# Characterizing cell type specific transcriptional differences between the living and postmortem human brain

**DOI:** 10.1101/2024.05.01.24306590

**Authors:** Eric Vornholt, Lora E. Liharska, Esther Cheng, Alice Hashemi, You Jeong Park, Kimia Ziafat, Lillian Wilkins, Hannah Silk, Lisa M. Linares, Ryan C. Thompson, Brendan Sullivan, Emily Moya, Girish N. Nadkarni, Robert Sebra, Eric E. Schadt, Brian H. Kopell, Alexander W. Charney, Noam D. Beckmann

## Abstract

Single-nucleus RNA sequencing (snRNA-seq) is often used to define gene expression patterns characteristic of brain cell types as well as to identify cell type specific gene expression signatures of neurological and mental illnesses in postmortem human brains. As methods to obtain brain tissue from living individuals emerge, it is essential to characterize gene expression differences associated with tissue originating from either living or postmortem subjects using snRNA-seq, and to assess whether and how such differences may impact snRNA-seq studies of brain tissue. To address this, human prefrontal cortex single nuclei gene expression was generated and compared between 31 samples from living individuals and 21 postmortem samples. The same cell types were consistently identified in living and postmortem nuclei, though for each cell type, a large proportion of genes were differentially expressed between samples from postmortem and living individuals. Notably, estimation of cell type proportions by cell type deconvolution of pseudo-bulk data was found to be more accurate in samples from living individuals. To allow for future integration of living and postmortem brain gene expression, a model was developed that quantifies from gene expression data the probability a human brain tissue sample was obtained postmortem. These probabilities are established as a means to statistically account for the gene expression differences between samples from living and postmortem individuals. Together, the results presented here provide a deep characterization of both differences between snRNA-seq derived from samples from living and postmortem individuals, as well as qualify and account for their effect on common analyses performed on this type of data.

## Supplemental Table 3 for "Characterizing cell type specific transcriptional differences between the living and postmortem human brain" (part 4 of 5)

### Sheet: Oli (continued)
gene	ID	logFC	AveExpr	t	P.Value	adj.P.Val	z.std	LFC
ASPHD2	ENSG00000128203	2.03583	0.141195	4.31259	8.21201e-05	0.000783351	3.93813	POSLFC
SPC25	ENSG00000152253	1.77845	0.356826	4.40968	8.23875e-05	0.000785419	3.93735	POSLFC
AC016717.2	ENSG00000273301	2.72036	-0.548314	4.56912	8.24046e-05	0.000785419	3.9373	POSLFC
AC064807.1	ENSG00000228801	-0.480018	4.13855	-4.36557	8.24881e-05	0.000785892	-3.93705	NEGLFC
FHL2	ENSG00000115641	1.98743	0.522613	4.35199	8.25616e-05	0.000786145	3.93684	POSLFC
GIN1	ENSG00000145723	-0.552269	4.51161	-4.3798	8.25825e-05	0.000786145	-3.93678	NEGLFC
FAM234B	ENSG00000084444	0.688152	2.91516	4.46004	8.27509e-05	0.000787425	3.93629	POSLFC
CACHD1	ENSG00000158966	1.89597	1.5321	4.40187	8.28247e-05	0.000787803	3.93608	POSLFC
LINC02369	ENSG00000256551	1.36462	-2.81624	4.42356	8.28991e-05	0.000788188	3.93586	POSLFC
UBE2QL1	ENSG00000215218	2.77792	0.782985	4.35918	8.30126e-05	0.000788943	3.93553	POSLFC
AC004817.4	ENSG00000269945	2.45818	-1.46442	4.36942	8.30973e-05	0.000789347	3.93529	POSLFC
POLR2M	ENSG00000255529	0.593072	3.27469	4.32124	8.31232e-05	0.000789347	3.93521	POSLFC
THRB-AS1	ENSG00000228791	1.81089	-0.793805	4.30988	8.31975e-05	0.000789729	3.935	POSLFC
FGL1	ENSG00000104760	2.19343	-1.37863	4.34453	8.34038e-05	0.000791363	3.9344	POSLFC
ADSL	ENSG00000239900	0.667048	3.99651	4.36439	8.34689e-05	0.000791656	3.93422	POSLFC
MORC2	ENSG00000133422	-0.350679	4.27762	-4.33829	8.35896e-05	0.000792477	-3.93387	NEGLFC
AC007279.2	ENSG00000287133	-1.41173	-0.565296	-4.30934	8.36345e-05	0.000792579	-3.93374	NEGLFC
RABL3	ENSG00000144840	-0.644475	3.84916	-4.67188	8.38388e-05	0.00079419	-3.93315	NEGLFC
SYNJ2	ENSG00000078269	-1.02307	9.43923	-4.451	8.39734e-05	0.000794982	-3.93277	NEGLFC
NCAN	ENSG00000130287	2.15068	2.12354	4.30563	8.3991e-05	0.000794982	3.93272	POSLFC
DNAJB1	ENSG00000132002	1.45598	3.58643	4.47601	8.40966e-05	0.000795657	3.93242	POSLFC
ANKRD33B	ENSG00000164236	2.67142	1.36535	4.35206	8.42176e-05	0.000796233	3.93207	POSLFC
CHSY1	ENSG00000131873	0.456979	5.10963	4.35004	8.42262e-05	0.000796233	3.93205	POSLFC
ANKRD6	ENSG00000135299	1.22826	3.02817	4.38921	8.43205e-05	0.0007968	3.93178	POSLFC
SH3TC2-DT	ENSG00000250072	-1.55426	7.29975	-4.30401	8.44339e-05	0.000797292	-3.93145	NEGLFC
LSM11	ENSG00000155858	0.818769	1.95808	4.30398	8.44414e-05	0.000797292	3.93143	POSLFC
CAMK2D	ENSG00000145349	0.533286	7.07996	4.72462	8.45665e-05	0.000798148	3.93108	POSLFC
STK16	ENSG00000115661	-0.978055	1.712	-4.54189	8.50299e-05	0.000802195	-3.92976	NEGLFC
CDS1	ENSG00000163624	1.96482	1.45104	4.30151	8.51186e-05	0.000802706	3.92951	POSLFC
DENND1B	ENSG00000213047	1.85832	2.58039	4.35238	8.53015e-05	0.000804103	3.929	POSLFC
ZNF841	ENSG00000197608	-0.793882	3.05064	-4.40179	8.54524e-05	0.000805197	-3.92857	NEGLFC
AMPH	ENSG00000078053	2.42395	3.204	4.69303	8.56047e-05	0.000806037	3.92814	POSLFC
CHPF	ENSG00000123989	1.59543	1.04436	4.3391	8.5611e-05	0.000806037	3.92812	POSLFC
TMED2	ENSG00000086598	0.465142	3.52791	4.45571	8.56737e-05	0.0008063	3.92795	POSLFC
RCBTB1	ENSG00000136144	-0.667219	6.47181	-4.3435	8.59298e-05	0.000808194	-3.92723	NEGLFC
AL356379.2	ENSG00000286838	1.76485	-0.865498	4.35857	8.59447e-05	0.000808194	3.92719	POSLFC
WBP2	ENSG00000132471	0.456017	5.18292	4.55378	8.61909e-05	0.000809903	3.9265	POSLFC
AC053527.2	ENSG00000250220	-0.71514	6.88682	-4.37401	8.61963e-05	0.000809903	-3.92648	NEGLFC
DRD1	ENSG00000184845	2.62904	-1.07303	4.29628	8.65702e-05	0.000813087	3.92544	POSLFC
RPS27L	ENSG00000185088	0.734195	4.37515	4.35512	8.67148e-05	0.000814115	3.92504	POSLFC
AC108471.3	ENSG00000286349	-1.12998	0.683217	-4.30222	8.6763e-05	0.000814238	-3.92491	NEGLFC
CADM3	ENSG00000162706	2.41676	1.78134	4.29372	8.72889e-05	0.000818841	3.92345	POSLFC
AC005332.6	ENSG00000278730	0.646466	3.58344	4.29303	8.74851e-05	0.000820303	3.92291	POSLFC
COBLL1	ENSG00000082438	2.23599	1.38187	4.31894	8.75155e-05	0.000820303	3.92283	POSLFC
ZNF215	ENSG00000149054	2.52339	-1.13531	5.25539	8.7665e-05	0.000820743	3.92242	POSLFC
AC005580.1	ENSG00000267320	1.76814	-2.73264	4.30628	8.76889e-05	0.000820743	3.92235	POSLFC
SLC25A29	ENSG00000197119	-0.778774	6.7623	-4.29458	8.76934e-05	0.000820743	-3.92234	NEGLFC
AL162511.1	ENSG00000258844	-1.3351	6.16391	-4.59062	8.7704e-05	0.000820743	-3.92231	NEGLFC
AC073896.2	ENSG00000257303	-1.08408	1.8302	-4.69828	8.78004e-05	0.000821245	-3.92205	NEGLFC
LONP1	ENSG00000196365	-0.513422	4.90309	-4.30162	8.78285e-05	0.000821245	-3.92197	NEGLFC
AC009126.1	ENSG00000247121	-0.461816	5.60424	-4.33066	8.78937e-05	0.00082127	-3.92179	NEGLFC
RASD2	ENSG00000100302	2.18952	0.376521	4.29186	8.79021e-05	0.00082127	3.92177	POSLFC
AP000802.1	ENSG00000247416	-0.926258	0.0689569	-4.29569	8.79825e-05	0.00082169	-3.92155	NEGLFC
ZFP69	ENSG00000187815	-0.998367	1.80071	-4.32684	8.82665e-05	0.00082401	-3.92077	NEGLFC
MCM3	ENSG00000112118	-0.551607	2.25115	-4.29965	8.83589e-05	0.000824541	-3.92052	NEGLFC
AL442163.1	ENSG00000258394	1.86015	-0.0952998	4.33067	8.8469e-05	0.000825236	3.92022	POSLFC
RPS28	ENSG00000233927	1.93855	2.20213	4.37835	8.86989e-05	0.000827047	3.91959	POSLFC
DNAH2	ENSG00000183914	0.850394	1.59065	4.2876	8.90354e-05	0.000829852	3.91868	POSLFC
AL161629.1	ENSG00000237626	2.08012	-1.32178	4.28728	8.91232e-05	0.000830336	3.91844	POSLFC
NRG2	ENSG00000158458	0.787871	5.45416	4.38618	8.93088e-05	0.000831731	3.91794	POSLFC
RSPO3	ENSG00000146374	2.31463	-1.20401	4.32582	8.99104e-05	0.000836543	3.91632	POSLFC
AC061975.8	ENSG00000287721	-0.811237	3.11333	-4.30706	8.99105e-05	0.000836543	-3.91632	NEGLFC
AC015540.1	ENSG00000274682	2.31448	-2.00628	4.45947	8.99338e-05	0.000836543	3.91626	POSLFC
EFNA5	ENSG00000184349	2.86287	3.86903	4.43012	8.99902e-05	0.000836732	3.91611	POSLFC
RUNDC3B	ENSG00000105784	2.10371	3.12909	4.32301	9.00843e-05	0.000837271	3.91586	POSLFC
RFX3	ENSG00000080298	0.588281	7.51173	4.41618	9.05345e-05	0.000841118	3.91465	POSLFC
LINC01166	ENSG00000232903	2.40384	-2.41251	4.2815	9.08041e-05	0.00084305	3.91393	POSLFC
STUM	ENSG00000203685	2.34462	0.603361	4.37243	9.08254e-05	0.00084305	3.91388	POSLFC
N4BP2	ENSG00000078177	1.01444	3.05298	4.71954	9.08515e-05	0.00084305	3.91381	POSLFC
CD53	ENSG00000143119	2.03745	0.0426812	4.51345	9.09917e-05	0.000844012	3.91344	POSLFC
LINC02804	ENSG00000274372	-1.22566	0.301169	-4.2806	9.10686e-05	0.000844388	-3.91323	NEGLFC
PADI6	ENSG00000276747	1.54105	-2.97597	4.33341	9.11925e-05	0.00084484	3.9129	POSLFC
EPHX4	ENSG00000172031	1.87613	1.72413	4.31646	9.12187e-05	0.00084484	3.91284	POSLFC
BASP1	ENSG00000176788	2.79578	3.51798	4.72514	9.12266e-05	0.00084484	3.91281	POSLFC
SNTG1	ENSG00000147481	2.7198	5.34329	4.34027	9.13072e-05	0.000845248	3.9126	POSLFC
MTMR7	ENSG00000003987	-0.547735	7.7643	-4.27932	9.14443e-05	0.000846025	-3.91224	NEGLFC
FP325330.3	ENSG00000279712	1.92201	-2.48044	4.3195	9.14642e-05	0.000846025	3.91219	POSLFC
FRY	ENSG00000073910	0.919621	6.35203	4.45655	9.15624e-05	0.000846596	3.91193	POSLFC
AC125616.1	ENSG00000256008	2.44755	-0.924196	4.27831	9.17435e-05	0.000847933	3.91145	POSLFC
INTS12	ENSG00000138785	-0.489581	3.89448	-4.3143	9.20018e-05	0.000849981	-3.91077	NEGLFC
PTH2R	ENSG00000144407	2.0704	1.55458	4.30294	9.2127e-05	0.000850466	3.91044	POSLFC
PITPNA-AS1	ENSG00000236618	-0.799499	0.485615	-4.27996	9.21546e-05	0.000850466	-3.91037	NEGLFC
TEX49	ENSG00000257987	1.27336	-1.21824	4.31868	9.21644e-05	0.000850466	3.91034	POSLFC
NLRP12	ENSG00000142405	1.32549	-0.366551	4.38863	9.23223e-05	0.000851584	3.90993	POSLFC
AC021205.3	ENSG00000273007	-0.93002	1.56212	-4.27591	9.24562e-05	0.00085248	-3.90958	NEGLFC
KXD1	ENSG00000105700	-0.408564	3.99618	-4.27486	9.27707e-05	0.000855039	-3.90876	NEGLFC
MYH10	ENSG00000133026	1.33786	4.55269	4.27527	9.3212e-05	0.000858766	3.90761	POSLFC
CLDN16	ENSG00000113946	2.06977	-0.106821	4.27354	9.32823e-05	0.000859072	3.90743	POSLFC
AC110023.1	ENSG00000258631	2.21071	1.10203	4.35577	9.33449e-05	0.000859307	3.90727	POSLFC
MAP3K21	ENSG00000143674	2.07038	1.22671	4.3025	9.34716e-05	0.000860131	3.90694	POSLFC
PATL2	ENSG00000229474	-1.38431	1.55785	-4.37419	9.39648e-05	0.000863826	-3.90567	NEGLFC
AC021701.1	ENSG00000287646	-1.14409	-0.794123	-4.27086	9.39744e-05	0.000863826	-3.90564	NEGLFC
LIN28B	ENSG00000187772	1.95733	0.64269	4.31165	9.40142e-05	0.000863826	3.90554	POSLFC
PPP4R4	ENSG00000119698	1.40763	3.60948	4.4814	9.40221e-05	0.000863826	3.90552	POSLFC
ZNF354B	ENSG00000178338	-0.406539	4.3391	-4.27051	9.40813e-05	0.000864027	-3.90537	NEGLFC
SLC2A3	ENSG00000059804	1.41457	2.20385	4.32154	9.41853e-05	0.00086464	3.9051	POSLFC
LINC02220	ENSG00000248457	1.81993	-1.54627	4.26914	9.4497e-05	0.000867157	3.9043	POSLFC
SLC17A7	ENSG00000104888	3.26918	2.27959	4.28728	9.45604e-05	0.000867396	3.90414	POSLFC
EDRF1-AS1	ENSG00000236991	-1.27532	-0.402833	-4.27151	9.46535e-05	0.000867907	-3.9039	NEGLFC
VLDLR-AS1	ENSG00000236404	-0.491855	6.727	-4.2675	9.49981e-05	0.000870722	-3.90302	NEGLFC
AC012494.2	ENSG00000229494	-2.07969	0.232078	-4.28097	9.51412e-05	0.000871689	-3.90266	NEGLFC
IMMT	ENSG00000132305	-0.291148	6.002	-4.34555	9.52289e-05	0.000872147	-3.90244	NEGLFC
AC026124.1	ENSG00000250280	1.86112	-2.14391	4.32025	9.54713e-05	0.000874013	3.90182	POSLFC
LYPD6	ENSG00000187123	1.65238	0.98466	4.45318	9.55188e-05	0.000874013	3.9017	POSLFC
C11orf88	ENSG00000183644	-1.26022	-1.13316	-4.36778	9.55457e-05	0.000874013	-3.90163	NEGLFC
AL928970.1	ENSG00000227518	-1.3321	-0.893537	-4.26547	9.56231e-05	0.000874376	-3.90144	NEGLFC
ELP6	ENSG00000163832	-0.593034	4.15275	-4.41343	9.57504e-05	0.000875195	-3.90112	NEGLFC
CNTN4	ENSG00000144619	2.22169	4.77273	4.29758	9.60401e-05	0.000877488	3.90038	POSLFC
AC140121.1	ENSG00000287311	1.45125	-1.19731	4.37944	9.60769e-05	0.000877488	3.90029	POSLFC
NYAP2	ENSG00000144460	2.77794	1.61846	4.77414	9.62319e-05	0.000878557	3.8999	POSLFC
CHRNB1	ENSG00000170175	-0.726217	1.69946	-4.26949	9.62876e-05	0.000878719	-3.89976	NEGLFC
DPYS	ENSG00000147647	2.34776	-0.663231	4.2629	9.64183e-05	0.000879566	3.89943	POSLFC
CHRM3	ENSG00000133019	2.05171	5.11876	4.29819	9.668e-05	0.00088128	3.89878	POSLFC
CDK2AP2	ENSG00000167797	1.51906	1.58333	4.34072	9.66884e-05	0.00088128	3.89876	POSLFC
ORAI3	ENSG00000175938	0.964767	0.231434	4.26188	9.67363e-05	0.00088128	3.89864	POSLFC
ZBED1	ENSG00000214717	0.670242	2.25097	4.55263	9.67583e-05	0.00088128	3.89858	POSLFC
AP002336.2	ENSG00000254604	-1.1878	2.75411	-4.28024	9.69209e-05	0.000882414	-3.89817	NEGLFC
CMTM4	ENSG00000183723	0.334701	6.42213	4.34149	9.69856e-05	0.000882657	3.89801	POSLFC
CACNA1B	ENSG00000148408	2.91044	4.04254	4.28271	9.71459e-05	0.000883768	3.89761	POSLFC
DEPDC7	ENSG00000121690	-0.787128	3.18783	-4.70915	9.7432e-05	0.000885816	-3.8969	NEGLFC
PSMG4	ENSG00000180822	-0.522692	4.41655	-4.29717	9.74695e-05	0.000885816	-3.89681	NEGLFC
STK24	ENSG00000102572	0.544711	4.38694	4.27477	9.74949e-05	0.000885816	3.89674	POSLFC
AKR1C2	ENSG00000151632	1.79556	-2.21833	4.33209	9.75239e-05	0.000885816	3.89667	POSLFC
CARF	ENSG00000138380	-0.561096	6.14364	-4.7879	9.77155e-05	0.000887209	-3.8962	NEGLFC
NID1	ENSG00000116962	1.84495	-0.486171	4.2578	9.80157e-05	0.000889586	3.89545	POSLFC
AGER	ENSG00000204305	-1.52128	0.776829	-5.00801	9.81142e-05	0.000889805	-3.89521	NEGLFC
LINC00240	ENSG00000224843	-0.910531	4.87975	-4.28996	9.81166e-05	0.000889805	-3.8952	NEGLFC
ORAI2	ENSG00000160991	0.888165	2.43829	4.62231	9.82605e-05	0.000890762	3.89485	POSLFC
HOPX	ENSG00000171476	2.21699	1.49534	4.31272	9.83259e-05	0.000891007	3.89469	POSLFC
AC005041.5	ENSG00000286883	-0.770059	2.15574	-4.44536	9.84327e-05	0.000891626	-3.89442	NEGLFC
KCTD16	ENSG00000183775	1.34981	5.64517	4.25764	9.87488e-05	0.00089386	3.89365	POSLFC
TRANK1	ENSG00000168016	1.50501	3.39436	4.25554	9.87565e-05	0.00089386	3.89363	POSLFC
IPO9-AS1	ENSG00000231871	-1.12669	3.84269	-4.29405	9.88291e-05	0.000894127	-3.89345	NEGLFC
CNTFR	ENSG00000122756	2.48757	-0.344138	4.78659	9.88631e-05	0.000894127	3.89337	POSLFC
AP001269.4	ENSG00000273141	-2.01095	-0.768379	-4.95683	9.89987e-05	0.000895004	-3.89303	NEGLFC
NOTCH2	ENSG00000134250	1.42184	1.62317	4.25455	9.9047e-05	0.000895091	3.89291	POSLFC
RANBP9	ENSG00000010017	0.451214	6.03714	4.31491	9.9117e-05	0.000895375	3.89274	POSLFC
DDX55	ENSG00000111364	-0.466515	4.90432	-4.30783	9.91726e-05	0.000895528	-3.89261	NEGLFC
ZNF354A	ENSG00000169131	-0.553965	3.9228	-4.38459	9.9276e-05	0.000896113	-3.89235	NEGLFC
CDH9	ENSG00000113100	2.14863	3.57768	4.30264	9.94249e-05	0.000897108	3.89199	POSLFC
AC005253.1	ENSG00000268030	-2.15709	-0.357736	-4.95533	9.996e-05	0.00090147	-3.89069	NEGLFC
DOP1A	ENSG00000083097	-0.372284	7.16214	-4.33078	9.99862e-05	0.00090147	-3.89063	NEGLFC
MARCKS	ENSG00000277443	1.31861	2.82384	4.26429	0.000100096	0.000902105	3.89036	POSLFC
GINS3	ENSG00000181938	-0.758975	2.34966	-4.39602	0.000100209	0.000902777	-3.89009	NEGLFC
ZNF343	ENSG00000088876	-0.419685	3.78065	-4.26999	0.000100447	0.00090457	-3.88951	NEGLFC
PNMA6A	ENSG00000235961	2.42433	-0.323556	4.33627	0.00010058	0.000905385	3.88919	POSLFC
GABBR2	ENSG00000136928	2.69624	3.87359	4.29325	0.000100616	0.000905385	3.8891	POSLFC
POLE	ENSG00000177084	0.80848	3.16001	4.24847	0.000101043	0.000908606	3.88807	POSLFC
MRAS	ENSG00000158186	0.906696	4.229	4.87813	0.000101052	0.000908606	3.88805	POSLFC
JPT2	ENSG00000206053	-0.771064	4.65334	-4.25083	0.000101201	0.000909597	-3.88769	NEGLFC
HTR1F	ENSG00000179097	2.23101	-1.76894	4.49852	0.000101269	0.000909855	3.88753	POSLFC
NAP1L3	ENSG00000186310	1.06635	3.13813	4.26729	0.000101389	0.000910572	3.88724	POSLFC
IL17RB	ENSG00000056736	1.38422	1.83299	4.25288	0.000101808	0.000913766	3.88624	POSLFC
AC009831.3	ENSG00000274275	-1.4967	-0.810605	-4.28408	0.000101823	0.000913766	-3.88621	NEGLFC
XAB2	ENSG00000076924	-0.651557	3.02451	-4.31076	0.000101872	0.000913851	-3.88609	NEGLFC
BASP1-AS1	ENSG00000215196	2.53146	2.84721	4.29824	0.00010203	0.000914914	3.88571	POSLFC
ZDHHC4	ENSG00000136247	-0.417481	2.93433	-4.47156	0.000102171	0.000915772	-3.88538	NEGLFC
UBXN10	ENSG00000162543	2.15646	-1.93543	4.29285	0.000102205	0.000915772	3.8853	POSLFC
EDRF1-DT	ENSG00000224023	-0.643134	2.71382	-4.24433	0.000102361	0.00091648	-3.88493	NEGLFC
CATSPERE	ENSG00000179397	-0.671945	5.58837	-4.29527	0.000102395	0.00091648	-3.88485	NEGLFC
PALB2	ENSG00000083093	-0.473083	4.10735	-4.2442	0.000102402	0.00091648	-3.88483	NEGLFC
FAM49A	ENSG00000197872	1.00648	4.34337	4.24386	0.000102562	0.000917556	3.88445	POSLFC
PITRM1-AS1	ENSG00000237399	-2.05766	-0.43746	-4.32748	0.000102714	0.000918565	-3.88409	NEGLFC
FBXO41	ENSG00000163013	2.38666	0.836987	4.24291	0.000102828	0.00091923	3.88382	POSLFC
COPB2	ENSG00000184432	-0.35949	5.25421	-4.26524	0.00010332	0.000922731	-3.88266	NEGLFC
AC140481.1	ENSG00000229797	1.96594	-1.90048	4.24138	0.000103338	0.000922731	3.88262	POSLFC
ASRGL1	ENSG00000162174	-0.490115	5.46297	-4.31654	0.000103362	0.000922731	-3.88256	NEGLFC
PRR16	ENSG00000184838	2.37112	2.33098	4.28512	0.000103379	0.000922731	3.88252	POSLFC
AC024901.1	ENSG00000255910	1.69521	3.20422	4.30007	0.000103442	0.000922872	3.88237	POSLFC
BAG3	ENSG00000151929	2.25792	0.750897	4.46686	0.000103475	0.000922872	3.8823	POSLFC
ATG12	ENSG00000145782	-0.417132	5.13413	-4.39419	0.000103528	0.000922994	-3.88217	NEGLFC
WSCD2	ENSG00000075035	2.76088	0.491297	4.30393	0.000103735	0.000924479	3.88169	POSLFC
GPR174	ENSG00000147138	1.51648	-3.16465	4.27538	0.000103878	0.000925398	3.88135	POSLFC
PREX2	ENSG00000046889	-0.628291	7.22517	-4.23901	0.000104127	0.000927263	-3.88077	NEGLFC
LINC00649	ENSG00000237945	1.26217	-0.268687	4.26684	0.000104442	0.000929201	3.88003	POSLFC
AKIRIN2	ENSG00000135334	0.485032	3.42767	4.64047	0.000104508	0.000929201	3.87988	POSLFC
GPR63	ENSG00000112218	1.40637	1.69528	4.23788	0.000104509	0.000929201	3.87988	POSLFC
CRYBG3	ENSG00000080200	-1.00603	7.12984	-4.23786	0.000104514	0.000929201	-3.87987	NEGLFC
ADGRE2	ENSG00000127507	-0.846324	5.16833	-4.27828	0.000104545	0.000929201	-3.87979	NEGLFC
CTXND1	ENSG00000259417	2.40352	-0.321005	4.31237	0.000104635	0.000929644	3.87958	POSLFC
METRNL	ENSG00000176845	1.68104	-1.87171	4.31863	0.000104768	0.000930198	3.87928	POSLFC
AL136985.1	ENSG00000231740	-1.71563	-0.731348	-4.59666	0.000104783	0.000930198	-3.87924	NEGLFC
AL512422.1	ENSG00000231441	-1.26546	1.29054	-4.25131	0.000104818	0.000930198	-3.87916	NEGLFC
PHYHIP	ENSG00000168490	3.24826	1.79252	4.25375	0.000104923	0.000930538	3.87892	POSLFC
VWC2L	ENSG00000174453	1.53655	2.16103	4.27512	0.000104968	0.000930538	3.87881	POSLFC
AL513128.3	ENSG00000286810	-1.34572	2.5538	-4.7626	0.000104977	0.000930538	-3.87879	NEGLFC
GNG12	ENSG00000172380	1.47845	0.984185	4.2769	0.000105124	0.000931486	3.87845	POSLFC
DAPK1	ENSG00000196730	2.33653	3.29023	4.28342	0.000105543	0.00093484	3.87748	POSLFC
EMX1	ENSG00000135638	2.54029	-0.850768	4.23462	0.000105608	0.000935061	3.87733	POSLFC
CEP131	ENSG00000141577	-0.667467	2.6323	-4.23425	0.000105735	0.000935464	-3.87704	NEGLFC
C10orf82	ENSG00000165863	1.87948	-2.29989	4.27406	0.000105749	0.000935464	3.87701	POSLFC
AKAP5	ENSG00000179841	1.4742	1.3201	4.23413	0.000105774	0.000935464	3.87695	POSLFC
PACS1	ENSG00000175115	0.445269	6.35416	4.33614	0.000105914	0.000936346	3.87663	POSLFC
AC010280.1	ENSG00000248359	1.67048	0.920158	4.23456	0.000105975	0.000936525	3.87649	POSLFC
AC087855.2	ENSG00000254302	1.70678	-1.38136	4.31256	0.000106114	0.000937102	3.87617	POSLFC
AC011773.4	ENSG00000260493	-1.26657	0.305836	-4.30649	0.000106121	0.000937102	-3.87615	NEGLFC
PAK1IP1	ENSG00000111845	-0.429142	3.73381	-4.2327	0.000106264	0.000938005	-3.87582	NEGLFC
DOK5	ENSG00000101134	2.08081	1.69566	4.25765	0.000106586	0.000940492	3.87509	POSLFC
ZNF337-AS1	ENSG00000213742	-0.603396	5.37032	-4.28186	0.000106791	0.000941937	-3.87462	NEGLFC
AC066613.2	ENSG00000259678	-1.03543	6.01555	-4.23101	0.000106842	0.000942028	-3.8745	NEGLFC
AC073655.2	ENSG00000258365	-1.19791	0.55199	-5.2226	0.000107134	0.000944242	-3.87384	NEGLFC
KLHL42	ENSG00000087448	-0.457854	6.63751	-4.22844	0.000107732	0.000949157	-3.87248	NEGLFC
ITPKA	ENSG00000137825	2.7665	-0.211278	4.22829	0.000107781	0.000949223	3.87237	POSLFC
CEBPZ	ENSG00000115816	-0.387901	4.33889	-4.23701	0.000107856	0.00094953	-3.8722	NEGLFC
CCDC170	ENSG00000120262	1.20759	1.03377	4.22722	0.00010815	0.000951749	3.87154	POSLFC
CBX4	ENSG00000141582	-0.462178	4.34328	-4.37115	0.000108278	0.000952518	-3.87125	NEGLFC
FAM168A	ENSG00000054965	0.414459	7.61033	4.28095	0.00010835	0.000952788	3.87109	POSLFC
CAND1	ENSG00000111530	-0.278671	6.09654	-4.31751	0.000108472	0.000953504	-3.87081	NEGLFC
PRICKLE1	ENSG00000139174	2.61341	2.73598	4.25342	0.000108634	0.000954562	3.87045	POSLFC
FTSJ1	ENSG00000068438	-0.465479	2.74511	-4.24889	0.000108736	0.000955099	-3.87022	NEGLFC
CITED2	ENSG00000164442	2.66632	-0.774674	4.28482	0.000108877	0.000955919	3.86991	POSLFC
NME6	ENSG00000172113	-0.442801	2.77984	-4.23483	0.000108912	0.000955919	-3.86983	NEGLFC
AL354793.1	ENSG00000230105	-1.90911	0.704408	-4.38251	0.000109203	0.000958114	-3.86918	NEGLFC
LINC01720	ENSG00000231175	1.68806	-2.71076	4.2581	0.000109379	0.000958998	3.86879	POSLFC
MECR	ENSG00000116353	-0.389707	4.38334	-4.23579	0.000109387	0.000958998	-3.86877	NEGLFC
LINC00571	ENSG00000223685	-0.605506	3.75936	-4.34925	0.000109473	0.000959389	-3.86858	NEGLFC
ZNF26	ENSG00000198393	-0.348474	5.23833	-4.2858	0.00010958	0.000959692	-3.86834	NEGLFC
ANKHD1	ENSG00000131503	-0.385877	7.83604	-4.3422	0.00010959	0.000959692	-3.86831	NEGLFC
PCDH7	ENSG00000169851	2.08036	5.5938	4.86919	0.000109772	0.000960862	3.86791	POSLFC
ZNF649	ENSG00000198093	-0.746325	4.13009	-4.36117	0.000109864	0.000960862	-3.86771	NEGLFC
AL353746.1	ENSG00000260412	2.58432	-0.473296	4.25781	0.000109864	0.000960862	3.86771	POSLFC
MTCH1	ENSG00000137409	-0.66278	6.85046	-4.28899	0.000109893	0.000960862	-3.86764	NEGLFC
MAP3K2-DT	ENSG00000236682	-0.672419	1.95601	-4.27223	0.000109936	0.000960862	-3.86755	NEGLFC
FAM162B	ENSG00000183807	2.29038	-0.843488	4.22195	0.000109999	0.000960862	3.86741	POSLFC
CTSC	ENSG00000109861	2.53977	-0.879831	4.95371	0.000110014	0.000960862	3.86737	POSLFC
KCNIP4-IT1	ENSG00000280650	3.06358	1.823	4.54878	0.000110057	0.000960871	3.86728	POSLFC
TRMT9B	ENSG00000250305	1.96895	2.36905	4.25957	0.000110115	0.00096102	3.86715	POSLFC
DPYSL5	ENSG00000157851	-1.02765	8.10664	-4.22084	0.00011039	0.00096306	-3.86654	NEGLFC
DDX54	ENSG00000123064	-0.488877	3.1679	-4.36232	0.000110547	0.000964059	-3.8662	NEGLFC
TMEM39A	ENSG00000176142	-0.437596	4.68227	-4.26852	0.00011064	0.000964514	-3.86599	NEGLFC
AL162493.1	ENSG00000288016	2.10388	1.06806	4.21866	0.000111168	0.000968749	3.86483	POSLFC
FEM1A	ENSG00000141965	1.00471	3.52578	4.22744	0.000111264	0.000969221	3.86462	POSLFC
SMG5	ENSG00000198952	-0.433286	5.58379	-4.26924	0.000111385	0.000969909	-3.86435	NEGLFC
GCNT1	ENSG00000187210	-1.32338	3.23935	-4.24631	0.000111662	0.000971956	-3.86375	NEGLFC
EPHA5-AS1	ENSG00000250846	2.27831	-0.20259	4.27966	0.000111962	0.000974205	3.86309	POSLFC
SMCHD1	ENSG00000101596	-0.374088	7.36645	-4.59029	0.000112212	0.000975924	-3.86254	NEGLFC
SOWAHA	ENSG00000198944	1.11882	2.41326	4.25386	0.000112244	0.000975924	3.86248	POSLFC
ANAPC2	ENSG00000176248	-0.635315	3.21793	-4.31221	0.000112289	0.000975949	-3.86238	NEGLFC
FAM215B	ENSG00000232300	-0.85222	2.61576	-4.38926	0.000112571	0.000978038	-3.86176	NEGLFC
RAP2A	ENSG00000125249	0.633357	4.55524	4.22759	0.000112706	0.000978843	3.86147	POSLFC
TNFRSF25	ENSG00000215788	3.42929	-0.00664419	4.23395	0.000112782	0.00097913	3.86131	POSLFC
GNA14-AS1	ENSG00000231373	-2.10855	-1.01407	-4.21284	0.000113262	0.000982932	-3.86027	NEGLFC
ZNF335	ENSG00000198026	-0.549429	4.4172	-4.4535	0.000113589	0.000985133	-3.85956	NEGLFC
DAZAP2	ENSG00000183283	0.437589	4.4584	4.69155	0.000113601	0.000985133	3.85954	POSLFC
ZNF302	ENSG00000089335	-0.53329	5.59441	-4.26165	0.000113929	0.000987615	-3.85883	NEGLFC
ENSA	ENSG00000143420	0.62684	5.89883	4.50874	0.000114273	0.000990223	3.8581	POSLFC
MACF1	ENSG00000127603	-0.446288	9.89564	-4.31657	0.000114399	0.000990946	-3.85783	NEGLFC
MINDY2	ENSG00000128923	-0.541094	7.16191	-4.41857	0.000114573	0.000992079	-3.85746	NEGLFC
SLITRK4	ENSG00000179542	3.05221	1.05242	4.44252	0.000114631	0.00099221	3.85733	POSLFC
HEY1	ENSG00000164683	2.17524	-1.09489	4.24474	0.000114775	0.000993088	3.85703	POSLFC
CENPN	ENSG00000166451	-0.525312	2.40387	-4.20847	0.000114862	0.000993468	-3.85684	NEGLFC
PPP1R9B	ENSG00000108819	1.28387	2.03644	4.27903	0.00011502	0.000994469	3.8565	POSLFC
AC245140.2	ENSG00000280195	-1.1743	1.16588	-4.89255	0.000115299	0.000995941	-3.85591	NEGLFC
TSPAN3	ENSG00000140391	0.510323	5.1059	4.28199	0.000115332	0.000995941	3.85584	POSLFC
AP001528.1	ENSG00000255471	1.40837	1.36653	4.20712	0.00011536	0.000995941	3.85578	POSLFC
AC007091.1	ENSG00000223838	1.82025	-0.489256	4.24258	0.000115362	0.000995941	3.85578	POSLFC
SLFN11	ENSG00000172716	2.27409	-1.75596	4.20678	0.000115487	0.000996642	3.85551	POSLFC
KCNS2	ENSG00000156486	2.4985	-1.25499	4.37104	0.000115659	0.000997762	3.85515	POSLFC
ENC1	ENSG00000171617	2.92769	3.49582	4.22474	0.000115739	0.000998017	3.85498	POSLFC
LRRN1	ENSG00000175928	1.30245	3.33616	4.21174	0.000115775	0.000998017	3.8549	POSLFC
AC008415.1	ENSG00000253693	1.97552	2.40282	4.23915	0.000115831	0.000998105	3.85479	POSLFC
CBLN4	ENSG00000054803	2.95036	-0.182595	4.28535	0.000115871	0.000998105	3.8547	POSLFC
CACFD1	ENSG00000160325	0.862194	2.62227	4.2214	0.000116003	0.000998631	3.85442	POSLFC
RB1-DT	ENSG00000231473	-1.10673	0.924362	-4.20533	0.000116024	0.000998631	-3.85438	NEGLFC
IL3RA	ENSG00000185291	-1.32076	4.17925	-4.26289	0.000116064	0.000998631	-3.85429	NEGLFC
RARA	ENSG00000131759	1.99974	0.723644	4.20702	0.000116118	0.000998631	3.85418	POSLFC
ZKSCAN4	ENSG00000187626	-0.665436	2.03834	-4.20501	0.000116187	0.000998631	-3.85403	NEGLFC
AC073475.1	ENSG00000250938	-0.574188	6.10806	-4.25898	0.000116253	0.000998631	-3.8539	NEGLFC
LINC02144	ENSG00000248708	1.6654	0.0348446	4.20467	0.000116304	0.000998631	3.85379	POSLFC
HIPK1-AS1	ENSG00000235527	-0.920757	1.8406	-4.49408	0.000116304	0.000998631	-3.85379	NEGLFC
AC061961.1	ENSG00000287900	2.33034	-0.259823	4.23466	0.00011632	0.000998631	3.85375	POSLFC
CMKLR1	ENSG00000174600	2.03863	-1.50842	4.20435	0.00011639	0.000998856	3.85361	POSLFC
PLA2G4B	ENSG00000243708	-0.928566	3.78983	-4.22479	0.000116455	0.000999044	-3.85347	NEGLFC
PSMC1	ENSG00000100764	-0.483504	4.59155	-4.24936	0.000116544	0.000999442	-3.85328	NEGLFC
TNFRSF10D	ENSG00000173530	1.80425	-1.79873	4.20251	0.000117081	0.00100368	3.85216	POSLFC
TNRC6C-AS1	ENSG00000204282	-1.0079	5.2921	-4.26046	0.000117225	0.00100454	-3.85186	NEGLFC
CASP2	ENSG00000106144	-0.556271	4.46266	-4.30206	0.000117272	0.00100457	-3.85176	NEGLFC
LINC01106	ENSG00000175772	3.12403	0.0269971	4.24814	0.000117355	0.00100467	3.85159	POSLFC
FBXO42	ENSG00000037637	0.328543	6.97548	4.32304	0.00011737	0.00100467	3.85156	POSLFC
BDNF-AS	ENSG00000245573	-0.638223	6.54345	-4.2358	0.00011742	0.00100472	-3.85145	NEGLFC
DNAJC17	ENSG00000104129	-0.340634	5.23659	-4.25368	0.000117536	0.00100485	-3.85121	NEGLFC
LINC02360	ENSG00000248300	2.25111	-1.61395	4.20129	0.00011754	0.00100485	3.8512	POSLFC
LINC00900	ENSG00000246100	1.96042	-2.49981	4.27019	0.000117565	0.00100485	3.85115	POSLFC
ZNF14	ENSG00000105708	-0.450854	5.06096	-4.26426	0.000117741	0.00100598	-3.85078	NEGLFC
KIF26A	ENSG00000066735	1.92644	-1.96839	4.20006	0.000118002	0.00100748	3.85024	POSLFC
KCNIP4	ENSG00000185774	2.70755	7.63244	4.26697	0.000118003	0.00100748	3.85024	POSLFC
TREH	ENSG00000118094	-1.51972	1.39365	-4.22193	0.000118074	0.00100764	-3.85009	NEGLFC
AC239584.1	ENSG00000249942	1.66422	-2.82678	4.19978	0.000118109	0.00100764	3.85002	POSLFC
AL161430.1	ENSG00000286334	-1.74331	1.30367	-4.20002	0.000118364	0.00100945	-3.84949	NEGLFC
CTDP1	ENSG00000060069	-0.525248	4.94249	-4.25255	0.000119038	0.00101464	-3.8481	NEGLFC
AC011900.1	ENSG00000237750	1.75425	-2.64024	4.19728	0.000119061	0.00101464	3.84805	POSLFC
SCG2	ENSG00000171951	2.45185	1.23898	4.19694	0.000119187	0.00101535	3.84779	POSLFC
SLC1A4	ENSG00000115902	0.895605	2.60483	4.24612	0.000119357	0.00101642	3.84744	POSLFC
IL1R1	ENSG00000115594	1.53529	-0.599487	4.19629	0.000119438	0.00101673	3.84728	POSLFC
AL355836.2	ENSG00000286551	1.96685	-2.13404	4.64551	0.000119527	0.00101712	3.8471	POSLFC
HMGA1	ENSG00000137309	1.14117	2.02793	4.20067	0.000119627	0.00101726	3.84689	POSLFC
AF064858.1	ENSG00000235888	1.66534	1.11562	4.24074	0.000119632	0.00101726	3.84688	POSLFC
AC013403.2	ENSG00000272148	-1.10142	-0.376714	-4.19468	0.000120057	0.00102051	-3.84601	NEGLFC
AGL	ENSG00000162688	-0.306546	5.24693	-4.267	0.000120143	0.00102058	-3.84583	NEGLFC
RBCK1	ENSG00000125826	-0.515568	4.69581	-4.67486	0.000120165	0.00102058	-3.84579	NEGLFC
IBA57	ENSG00000181873	0.632002	3.08598	4.19431	0.000120198	0.00102058	3.84572	POSLFC
ZNF728	ENSG00000269067	-0.981003	1.87813	-4.19634	0.000120279	0.00102087	-3.84556	NEGLFC
GOLGB1	ENSG00000173230	-0.425984	7.27146	-4.27708	0.00012032	0.00102087	-3.84547	NEGLFC
ELOVL6	ENSG00000170522	-0.493718	6.51572	-4.19325	0.000120605	0.00102291	-3.84489	NEGLFC
LARGE1	ENSG00000133424	0.414244	7.59218	4.26787	0.000120853	0.00102464	3.84439	POSLFC
NCBP2-AS1	ENSG00000225578	-1.36724	-1.20361	-4.3619	0.00012126	0.00102771	-3.84357	NEGLFC
ACTL6A	ENSG00000136518	-0.517004	3.55342	-4.20974	0.000121351	0.00102811	-3.84338	NEGLFC
AC013716.1	ENSG00000286932	1.88886	-1.57771	4.19091	0.000121513	0.00102911	3.84305	POSLFC
TMC6	ENSG00000141524	-0.908774	6.57014	-4.19043	0.000121703	0.00103012	-3.84267	NEGLFC
DTNB	ENSG00000138101	-0.504252	8.57271	-4.53302	0.000121721	0.00103012	-3.84263	NEGLFC
AL096709.1	ENSG00000287939	1.75254	-0.641993	4.32285	0.000121845	0.00103079	3.84238	POSLFC
PRLHR	ENSG00000119973	1.82142	-1.82962	4.22909	0.000122589	0.0010367	3.84089	POSLFC
AC019186.1	ENSG00000234584	1.22309	0.00707355	4.18797	0.000122663	0.00103695	3.84074	POSLFC
CHRDL1	ENSG00000101938	2.19203	0.364492	4.6031	0.000122713	0.001037	3.84064	POSLFC
MGAT5B	ENSG00000167889	2.99391	1.3693	4.20602	0.00012299	0.00103887	3.84009	POSLFC
EEF1AKNMT	ENSG00000010165	-0.501403	2.64908	-4.54991	0.000123045	0.00103887	-3.83998	NEGLFC
SHC3	ENSG00000148082	1.02661	4.27308	4.18694	0.000123069	0.00103887	3.83993	POSLFC
CCNJL	ENSG00000135083	1.6014	1.35946	4.26064	0.000123223	0.00103975	3.83962	POSLFC
UBE2J1	ENSG00000198833	-0.415443	4.60208	-4.22996	0.000123263	0.00103975	-3.83954	NEGLFC
SPAG1	ENSG00000104450	0.909053	2.82853	4.20106	0.000123516	0.00104151	3.83904	POSLFC
RAB33A	ENSG00000134594	-0.489297	4.26334	-4.18565	0.000123808	0.00104322	-3.83846	NEGLFC
LARP1	ENSG00000155506	0.343159	6.77985	4.25314	0.000123809	0.00104322	3.83846	POSLFC
TRIM66	ENSG00000166436	-0.643079	5.2851	-4.43528	0.000123931	0.00104386	-3.83822	NEGLFC
VWA3B	ENSG00000168658	1.64542	-0.151074	4.26173	0.000124259	0.00104614	3.83757	POSLFC
AC104083.1	ENSG00000260244	1.99951	-0.778889	4.273	0.000124291	0.00104614	3.8375	POSLFC
SLC6A15	ENSG00000072041	0.950492	5.41701	4.1838	0.000124656	0.00104883	3.83678	POSLFC
PDPN	ENSG00000162493	2.08071	-0.52159	4.61559	0.000124751	0.00104924	3.8366	POSLFC
AC242988.1	ENSG00000276110	-1.18856	-0.416399	-4.27894	0.000124909	0.0010502	-3.83629	NEGLFC
EGLN2	ENSG00000269858	-0.611985	4.74349	-4.23545	0.00012496	0.00105025	-3.83618	NEGLFC
ADGRL2	ENSG00000117114	2.28952	4.36736	4.21698	0.000125011	0.00105029	3.83609	POSLFC
LASP1	ENSG00000002834	0.866286	3.39617	4.18673	0.000125148	0.00105099	3.83582	POSLFC
MIR124-2HG	ENSG00000254377	2.84197	2.13363	4.22584	0.000125185	0.00105099	3.83574	POSLFC
NADSYN1	ENSG00000172890	-0.698478	6.15877	-4.21703	0.000125417	0.00105244	-3.83529	NEGLFC
IPO9	ENSG00000198700	-0.343739	6.33305	-4.29456	0.000125449	0.00105244	-3.83523	NEGLFC
PIK3CD	ENSG00000171608	1.91489	1.06098	4.20287	0.000125554	0.00105295	3.83502	POSLFC
LINC02058	ENSG00000248528	1.77358	-1.32101	4.18185	0.000125848	0.00105503	3.83445	POSLFC
PLA2G4A	ENSG00000116711	2.26358	0.0353255	4.17984	0.000125898	0.00105507	3.83435	POSLFC
RBM28	ENSG00000106344	-0.393197	5.9712	-4.43598	0.000126172	0.00105698	-3.83381	NEGLFC
TUBG2	ENSG00000037042	-0.507183	4.67937	-4.1921	0.000126612	0.00106028	-3.83296	NEGLFC
XKR7	ENSG00000260903	2.25155	-1.1683	4.17777	0.000126737	0.00106094	3.83272	POSLFC
GRB14	ENSG00000115290	1.35693	1.12785	4.17703	0.000127044	0.00106313	3.83212	POSLFC
CARNMT1-AS1	ENSG00000203321	0.810675	2.28924	4.21808	0.00012736	0.00106539	3.83151	POSLFC
NTRK3	ENSG00000140538	2.55603	4.04636	4.1972	0.000127828	0.00106862	3.83061	POSLFC
CCNF	ENSG00000162063	1.22515	1.68306	4.18365	0.000127838	0.00106862	3.83059	POSLFC
DNAJC5	ENSG00000101152	0.426464	6.26694	4.26161	0.000128025	0.0010698	3.83023	POSLFC
GLB1L3	ENSG00000166105	2.46499	0.897357	4.25127	0.0001282	0.00107078	3.82989	POSLFC
SPATA22	ENSG00000141255	-1.2994	3.88109	-4.2183	0.000128235	0.00107078	-3.82982	NEGLFC
NIPSNAP3A	ENSG00000136783	-0.776104	2.47322	-4.17548	0.0001283	0.00107089	-3.8297	NEGLFC
ATP11B	ENSG00000058063	-0.449853	7.1073	-4.17384	0.000128341	0.00107089	-3.82962	NEGLFC
AC092718.2	ENSG00000260213	-0.704897	1.78295	-4.17351	0.000128474	0.00107162	-3.82937	NEGLFC
ZBTB20-AS5	ENSG00000242290	-1.75637	1.83417	-4.20378	0.000128674	0.00107279	-3.82898	NEGLFC
SEC24D	ENSG00000150961	1.02519	2.88602	4.18021	0.000128707	0.00107279	3.82892	POSLFC
AL135818.3	ENSG00000286607	1.64764	-2.55516	4.17257	0.000128861	0.00107369	3.82862	POSLFC
TMEM126B	ENSG00000171204	-0.589673	3.84228	-4.22095	0.000129089	0.0010752	-3.82819	NEGLFC
C16orf78	ENSG00000166152	1.34335	-3.15531	4.17307	0.000129283	0.00107643	3.82782	POSLFC
SOX2	ENSG00000181449	-0.885752	7.57872	-4.19571	0.000129521	0.00107803	-3.82737	NEGLFC
RIT2	ENSG00000152214	2.35085	2.36367	4.24378	0.000129624	0.0010785	3.82717	POSLFC
HAGLR	ENSG00000224189	-1.17601	3.36622	-4.17027	0.000129923	0.00108022	-3.8266	NEGLFC
BCL2L14	ENSG00000121380	-1.31887	2.52001	-4.19892	0.000129925	0.00108022	-3.8266	NEGLFC
ZNF557	ENSG00000130544	-0.274196	4.00467	-4.43445	0.000130029	0.0010807	-3.8264	NEGLFC
ABHD8	ENSG00000127220	2.22208	1.02765	4.16954	0.000130202	0.00108149	3.82608	POSLFC
SLC25A45	ENSG00000162241	-0.936225	2.55651	-4.17362	0.000130217	0.00108149	-3.82605	NEGLFC
ANGPT1	ENSG00000154188	1.40799	0.904169	4.37759	0.000130312	0.00108188	3.82587	POSLFC
SLC5A8	ENSG00000256870	2.17517	-0.873319	4.16856	0.000130525	0.00108327	3.82546	POSLFC
LMBR1	ENSG00000105983	0.401176	6.34118	4.30467	0.000130612	0.00108361	3.8253	POSLFC
SMPD2	ENSG00000135587	-1.05769	0.494067	-4.1679	0.000130799	0.00108477	-3.82495	NEGLFC
CYB5R2	ENSG00000166394	-1.09394	3.25544	-4.17807	0.000131454	0.00108981	-3.82372	NEGLFC
LINC01080	ENSG00000281721	-1.19196	1.5317	-4.1701	0.000131608	0.0010907	-3.82343	NEGLFC
HTR5A-AS1	ENSG00000220575	2.28065	-1.5294	4.1966	0.000131762	0.00109158	3.82314	POSLFC
CEP68	ENSG00000011523	-0.449536	5.31523	-4.49476	0.000131845	0.00109188	-3.82299	NEGLFC
SYT6	ENSG00000134207	2.33275	-1.26384	4.1998	0.000132025	0.00109298	3.82265	POSLFC
SECISBP2L	ENSG00000138593	-0.514534	8.52766	-4.16435	0.000132294	0.00109458	-3.82215	NEGLFC
GRTP1	ENSG00000139835	1.53469	0.645166	4.19785	0.000132313	0.00109458	3.82211	POSLFC
AL162377.1	ENSG00000231856	-1.08117	0.877532	-4.43263	0.000132718	0.00109754	-3.82136	NEGLFC
KIAA1549L	ENSG00000110427	2.74752	3.59388	4.18937	0.000132873	0.00109843	3.82107	POSLFC
AP003306.2	ENSG00000255118	-1.2299	-1.83389	-4.16638	0.000132962	0.00109877	-3.82091	NEGLFC
NPRL2	ENSG00000114388	-0.647905	2.53092	-4.16219	0.000133209	0.00110042	-3.82045	NEGLFC
AC112907.1	ENSG00000231724	1.79192	-2.30301	4.20209	0.000133393	0.00110155	3.82011	POSLFC
MCTP1	ENSG00000175471	1.97817	4.26484	4.20705	0.000133687	0.00110359	3.81956	POSLFC
KCNS1	ENSG00000124134	2.30253	-0.781589	4.16953	0.000133763	0.00110382	3.81943	POSLFC
RNF213	ENSG00000173821	-0.672611	7.12748	-4.15967	0.000134286	0.00110752	-3.81846	NEGLFC
BRCC3	ENSG00000185515	-0.418211	4.78588	-4.15962	0.000134307	0.00110752	-3.81842	NEGLFC
C21orf62	ENSG00000205929	-1.29008	0.819393	-4.22304	0.000134518	0.00110887	-3.81804	NEGLFC
EPG5	ENSG00000152223	-0.276489	6.24891	-4.19638	0.000134689	0.00110988	-3.81772	NEGLFC
AC023590.1	ENSG00000225885	-2.01089	2.99883	-4.18783	0.000134771	0.00111016	-3.81757	NEGLFC
DNAJB6	ENSG00000105993	0.583335	6.19485	4.21332	0.000134866	0.00111055	3.8174	POSLFC
TTC4	ENSG00000243725	-0.867863	4.2127	-4.16065	0.000135239	0.00111299	-3.81672	NEGLFC
HLA-DOA	ENSG00000204252	1.76048	-2.67651	4.19797	0.000135258	0.00111299	3.81668	POSLFC
EFCAB12	ENSG00000172771	2.28194	-1.09496	4.25456	0.00013569	0.00111615	3.81589	POSLFC
G2E3	ENSG00000092140	-0.37235	5.64061	-4.20968	0.000135815	0.00111652	-3.81567	NEGLFC
ZNF404	ENSG00000176222	-1.09605	3.54484	-4.15609	0.000135832	0.00111652	-3.81564	NEGLFC
LAMP1	ENSG00000185896	0.554552	5.46146	4.18568	0.000135911	0.00111677	3.81549	POSLFC
PIP5K1B	ENSG00000107242	1.4752	3.34567	4.22824	0.000136514	0.00112133	3.8144	POSLFC
AC138150.1	ENSG00000224505	-0.576007	5.71422	-4.21905	0.000136691	0.00112239	-3.81408	NEGLFC
AC017048.3	ENSG00000272551	2.30647	-2.43282	4.36672	0.000136948	0.00112409	3.81362	POSLFC
AC012213.1	ENSG00000253477	2.33268	-0.45301	4.15313	0.000137119	0.0011251	3.81331	POSLFC
DUOX1	ENSG00000137857	-1.36351	3.052	-4.15288	0.000137232	0.00112563	-3.8131	NEGLFC
COX18	ENSG00000163626	-0.445597	3.60843	-4.19935	0.000137393	0.00112655	-3.81282	NEGLFC
AK9	ENSG00000155085	-0.515587	5.70201	-4.15406	0.00013745	0.00112662	-3.81271	NEGLFC
PAN2	ENSG00000135473	-0.61269	5.4283	-4.27047	0.000137522	0.00112681	-3.81258	NEGLFC
AC012494.1	ENSG00000227088	-1.18481	9.69897	-4.15179	0.00013771	0.00112795	-3.81225	NEGLFC
NDST1-AS1	ENSG00000254333	-1.05064	2.00985	-4.30593	0.000138064	0.00113045	-3.81161	NEGLFC
PRR22	ENSG00000212123	-1.78374	0.987894	-4.15077	0.00013816	0.00113085	-3.81144	NEGLFC
FLI1	ENSG00000151702	2.33994	0.0810336	4.19001	0.000138256	0.00113123	3.81127	POSLFC
FBXO7	ENSG00000100225	-0.886298	7.18501	-4.15021	0.000138405	0.00113205	-3.811	NEGLFC
CRTC2	ENSG00000160741	-1.0838	3.68185	-4.41996	0.000138853	0.00113531	-3.8102	NEGLFC
CEND1	ENSG00000184524	1.76556	2.20983	4.15519	0.000138965	0.00113583	3.81	POSLFC
AC016168.2	ENSG00000267568	1.90687	-2.04405	4.14721	0.000139734	0.00114171	3.80864	POSLFC
NOC4L	ENSG00000184967	-1.07436	2.24921	-4.20834	0.000140429	0.00114699	-3.80741	NEGLFC
UST	ENSG00000111962	1.86175	3.09378	4.28845	0.000140668	0.00114853	3.80699	POSLFC
AC004943.2	ENSG00000259768	-0.613244	4.01816	-4.14947	0.000140918	0.00115017	-3.80655	NEGLFC
CASP7	ENSG00000165806	1.49355	0.926433	4.72153	0.00014104	0.00115076	3.80634	POSLFC
RYR1	ENSG00000196218	1.54593	2.38149	4.14398	0.000141182	0.00115151	3.80609	POSLFC
AC005041.3	ENSG00000272183	1.60679	-2.47724	4.21879	0.000141423	0.001153	3.80567	POSLFC
WBP2NL	ENSG00000183066	-0.78995	4.92992	-4.19265	0.000141464	0.001153	-3.80559	NEGLFC
C3orf67-AS1	ENSG00000242428	2.10307	0.84662	4.18532	0.000141702	0.00115453	3.80518	POSLFC
LINC02330	ENSG00000258770	1.72893	-2.80361	4.14256	0.000141823	0.00115511	3.80497	POSLFC
PBX2	ENSG00000204304	-0.492278	3.76006	-4.21398	0.000141949	0.00115573	-3.80475	NEGLFC
GABRA1	ENSG00000022355	2.39372	2.88413	4.19949	0.000142263	0.00115789	3.8042	POSLFC
COPB1	ENSG00000129083	-0.404478	5.62417	-4.14145	0.000142329	0.00115801	-3.80409	NEGLFC
CCDC175	ENSG00000151838	1.0803	2.07975	4.20512	0.000142814	0.00116156	3.80324	POSLFC
AC135012.1	ENSG00000261177	1.45203	0.223921	4.23358	0.000143027	0.00116288	3.80287	POSLFC
AC020913.1	ENSG00000268056	-1.45844	0.380148	-4.14475	0.000143413	0.00116561	-3.80221	NEGLFC
GNG8	ENSG00000167414	-0.984998	1.5055	-4.18417	0.000143587	0.00116662	-3.80191	NEGLFC
PDXP	ENSG00000241360	1.85978	1.20047	4.46879	0.000143639	0.00116663	3.80182	POSLFC
CGN	ENSG00000143375	-0.713161	4.07805	-4.14343	0.00014384	0.00116785	-3.80147	NEGLFC
SEC63	ENSG00000025796	-0.308773	6.6738	-4.19685	0.000143915	0.00116805	-3.80134	NEGLFC
WASHC5	ENSG00000164961	-0.577854	6.85637	-4.13739	0.000144182	0.00116981	-3.80088	NEGLFC
MED12L	ENSG00000144893	2.11595	3.95736	4.31265	0.000144431	0.00117142	3.80045	POSLFC
SRSF11	ENSG00000116754	-0.427004	8.29322	-4.23456	0.000144593	0.00117232	-3.80018	NEGLFC
OR2L3	ENSG00000198128	1.12248	3.18239	4.2674	0.000145111	0.00117611	3.79929	POSLFC
SCHLAP1	ENSG00000281131	2.84798	0.963692	4.19451	0.000145298	0.00117721	3.79897	POSLFC
AC004160.1	ENSG00000230333	1.25739	1.77997	4.13699	0.000145423	0.00117782	3.79876	POSLFC
AL359094.1	ENSG00000223528	-1.7914	0.443876	-4.15682	0.000145614	0.00117895	-3.79843	NEGLFC
AK4	ENSG00000162433	1.10459	2.4246	4.14317	0.000146012	0.00118176	3.79776	POSLFC
AC008750.5	ENSG00000268520	1.52624	-1.05137	4.19686	0.000146229	0.0011831	3.79739	POSLFC
CDKN1B	ENSG00000111276	0.534672	3.94734	4.13664	0.000146575	0.00118549	3.7968	POSLFC
SLC30A1	ENSG00000170385	1.51859	0.563047	4.13194	0.00014671	0.00118616	3.79657	POSLFC
PSPN	ENSG00000125650	1.36821	-0.695267	4.13165	0.000146844	0.00118684	3.79635	POSLFC
SCN3A	ENSG00000153253	1.93757	3.6488	4.15691	0.000146961	0.00118727	3.79615	POSLFC
SP8	ENSG00000164651	2.10556	-2.67728	4.58263	0.000147	0.00118727	3.79608	POSLFC
DIS3L	ENSG00000166938	-0.437728	5.53346	-4.2278	0.000147061	0.00118735	-3.79598	NEGLFC
NUS1	ENSG00000153989	-0.342692	5.37943	-4.20538	0.000147686	0.00119198	-3.79493	NEGLFC
AL353576.1	ENSG00000287925	2.23018	-0.872042	4.12943	0.000147888	0.00119305	3.79459	POSLFC
MLIP	ENSG00000146147	2.33222	3.07593	4.15568	0.00014801	0.00119305	3.79438	POSLFC
NUSAP1	ENSG00000137804	-0.595823	1.70655	-4.17491	0.000148037	0.00119305	-3.79434	NEGLFC
GUCY1A1	ENSG00000164116	2.02704	1.32557	4.19229	0.00014807	0.00119305	3.79428	POSLFC
IFT27	ENSG00000100360	-0.457352	3.94417	-4.19111	0.000148076	0.00119305	-3.79427	NEGLFC
RBM15B	ENSG00000259956	0.731789	2.13595	4.12857	0.00014829	0.0011941	3.79392	POSLFC
AL355481.1	ENSG00000285680	-1.01337	1.31468	-4.26942	0.000148309	0.0011941	-3.79388	NEGLFC
LRMDA	ENSG00000148655	1.3577	4.83615	4.26027	0.000148749	0.00119722	3.79315	POSLFC
SMCO2	ENSG00000165935	2.37114	-1.38344	4.17014	0.000148833	0.00119748	3.79301	POSLFC
SLC35F1	ENSG00000196376	2.24141	4.21511	4.15475	0.000149113	0.00119932	3.79254	POSLFC
EPX	ENSG00000121053	-1.96429	-1.97652	-4.12798	0.000149353	0.00120084	-3.79214	NEGLFC
PDGFB	ENSG00000100311	2.41241	-1.14234	4.12603	0.000149498	0.00120158	3.7919	POSLFC
B4GALT4-AS1	ENSG00000240254	-1.59606	-0.91652	-4.12574	0.000149636	0.00120227	-3.79167	NEGLFC
TMLHE-AS1	ENSG00000224533	-1.06541	3.15728	-4.15782	0.000149736	0.00120266	-3.79151	NEGLFC
SPDYE5	ENSG00000170092	-1.59563	0.457952	-4.17033	0.000149851	0.00120317	-3.79132	NEGLFC
AP000640.2	ENSG00000255355	-1.02624	1.30943	-4.1344	0.000150065	0.00120447	-3.79096	NEGLFC
RPL13A	ENSG00000142541	0.979902	3.7112	4.15461	0.000150561	0.00120803	3.79014	POSLFC
AC015982.2	ENSG00000272606	-1.17783	0.132616	-4.12354	0.000150714	0.00120884	-3.78989	NEGLFC
YAP1	ENSG00000137693	1.69048	0.794869	4.14323	0.000150769	0.00120886	3.7898	POSLFC
AC007344.1	ENSG00000260850	-0.911153	2.68837	-4.22236	0.000150863	0.0012092	-3.78964	NEGLFC
CCDC102B	ENSG00000150636	-0.568856	5.73394	-4.40094	0.000151119	0.00121083	-3.78922	NEGLFC
DIAPH3	ENSG00000139734	1.59039	-0.133248	4.12252	0.000151179	0.0012109	3.78912	POSLFC
CXorf40B	ENSG00000197021	-1.05596	0.482827	-4.17369	0.000151547	0.00121342	-3.78852	NEGLFC
PDZRN4	ENSG00000165966	1.44061	4.67485	4.33264	0.000152048	0.00121702	3.7877	POSLFC
PPIP5K2	ENSG00000145725	-0.361096	6.2601	-4.21241	0.000152139	0.00121732	-3.78755	NEGLFC
HYDIN	ENSG00000157423	-0.700358	5.8484	-4.25022	0.000152284	0.00121806	-3.78732	NEGLFC
TARDBP	ENSG00000120948	-0.354918	5.9861	-4.21703	0.000152376	0.00121838	-3.78717	NEGLFC
GYG2	ENSG00000056998	2.21999	-0.358465	4.12122	0.000152504	0.00121898	3.78696	POSLFC
ZBTB7C	ENSG00000184828	1.90394	2.07539	4.24095	0.000153088	0.00122281	3.78601	POSLFC
ATP6V0E2	ENSG00000171130	0.433136	4.82499	4.39697	0.000153088	0.00122281	3.78601	POSLFC
CLYBL	ENSG00000125246	0.532581	4.2005	4.1187	0.000153345	0.00122419	3.78559	POSLFC
AC133552.5	ENSG00000275494	-1.45029	-0.129995	-4.61507	0.000153404	0.00122419	-3.78549	NEGLFC
SERPINA3	ENSG00000196136	2.48751	-2.18266	4.29209	0.00015342	0.00122419	3.78547	POSLFC
UBE2K	ENSG00000078140	0.280945	7.56442	4.24137	0.000153494	0.00122436	3.78535	POSLFC
TENM1	ENSG00000009694	1.41521	3.23827	4.16422	0.000153905	0.00122722	3.78468	POSLFC
RNF150	ENSG00000170153	1.93409	3.26719	4.1583	0.000154003	0.00122757	3.78452	POSLFC
RASAL1	ENSG00000111344	-0.865167	6.96906	-4.16536	0.000154101	0.00122793	-3.78437	NEGLFC
PTPRO	ENSG00000151490	2.45516	3.08569	4.58786	0.000154382	0.00122975	3.78391	POSLFC
AP005121.1	ENSG00000263618	2.0252	-2.54575	4.90897	0.000154678	0.00123168	3.78344	POSLFC
SIX4	ENSG00000100625	2.19918	-1.47753	4.11494	0.000154869	0.00123251	3.78313	POSLFC
AC138305.1	ENSG00000260658	1.90237	1.18393	4.17864	0.000154888	0.00123251	3.7831	POSLFC
RPS3	ENSG00000149273	0.892463	4.12767	4.22501	0.000155507	0.00123701	3.78211	POSLFC
AC105450.1	ENSG00000231482	2.16567	-0.209383	4.16694	0.000155736	0.00123841	3.78174	POSLFC
HNRNPLL	ENSG00000143889	0.446106	4.98919	4.1535	0.000155894	0.00123924	3.78149	POSLFC
ERLIN1	ENSG00000107566	0.350457	4.23702	4.15222	0.00015606	0.00124013	3.78122	POSLFC
THAP6	ENSG00000174796	-0.50702	5.54491	-4.11228	0.000156187	0.00124032	-3.78102	NEGLFC
VAV3-AS1	ENSG00000230489	1.73859	-2.11913	4.13563	0.000156191	0.00124032	3.78101	POSLFC
PKNOX2-AS1	ENSG00000254880	1.568	-2.82194	4.11098	0.000156833	0.00124496	3.77999	POSLFC
MAGEE1	ENSG00000198934	1.20227	1.96567	4.11088	0.000156882	0.00124496	3.77992	POSLFC
C2-AS1	ENSG00000281756	1.45469	-2.91788	4.11036	0.000157142	0.00124629	3.7795	POSLFC
NOVA2	ENSG00000104967	0.565532	4.77131	4.16592	0.000157157	0.00124629	3.77948	POSLFC
PITPNC1	ENSG00000154217	2.20991	4.35333	4.81624	0.000157255	0.00124664	3.77932	POSLFC
AC008750.4	ENSG00000267984	-1.68487	-1.00454	-4.13426	0.000157608	0.00124901	-3.77877	NEGLFC
DLGAP2	ENSG00000198010	3.33504	4.75318	4.13505	0.000157749	0.00124963	3.77854	POSLFC
ADCY2	ENSG00000078295	2.28439	4.03142	4.16668	0.000157795	0.00124963	3.77847	POSLFC
AC010974.2	ENSG00000286068	-1.56712	2.27569	-4.13602	0.000158013	0.00125094	-3.77813	NEGLFC
SLC4A8	ENSG00000050438	-0.850662	8.43688	-4.15142	0.000158377	0.00125339	-3.77755	NEGLFC
AC106886.3	ENSG00000274678	-1.34621	-0.115612	-4.16575	0.000158453	0.00125357	-3.77743	NEGLFC
AL021707.1	ENSG00000225450	-1.20443	2.82509	-4.15284	0.000158769	0.00125541	-3.77694	NEGLFC
PPP2R3A	ENSG00000073711	-0.807349	8.00187	-4.10707	0.000158795	0.00125541	-3.7769	NEGLFC
ING4	ENSG00000111653	-0.350936	4.7455	-4.19168	0.00015904	0.00125692	-3.77651	NEGLFC
AF106564.1	ENSG00000272163	2.05663	-0.522347	4.16512	0.000159184	0.00125763	3.77629	POSLFC
RPS6KA6	ENSG00000072133	1.11956	3.11037	4.13256	0.000159289	0.00125803	3.77612	POSLFC
GNL3	ENSG00000163938	-0.509305	3.57903	-4.13056	0.000160198	0.00126478	-3.7747	NEGLFC
GEMIN7-AS1	ENSG00000267348	-0.538822	3.38681	-4.29388	0.000160709	0.00126812	-3.77391	NEGLFC
LINC01993	ENSG00000204277	1.5067	-0.0980419	4.10342	0.00016073	0.00126812	3.77388	POSLFC
MFHAS1	ENSG00000147324	1.0156	3.64904	4.10565	0.000160818	0.00126837	3.77374	POSLFC
PALLD	ENSG00000129116	1.44247	2.89111	4.32673	0.000160927	0.00126881	3.77357	POSLFC
PLA2G6	ENSG00000184381	-0.579492	5.49517	-4.14045	0.000161073	0.00126952	-3.77335	NEGLFC
KDM3B	ENSG00000120733	-0.333689	6.99355	-4.51955	0.000161183	0.00126996	-3.77318	NEGLFC
CNN3	ENSG00000117519	0.407505	4.71002	4.10991	0.000161299	0.00127044	3.773	POSLFC
AC006001.2	ENSG00000226824	-0.770238	7.4562	-4.14088	0.000161567	0.00127212	-3.77258	NEGLFC
SLC3A1	ENSG00000138079	-1.03246	1.74294	-4.11171	0.000161678	0.00127224	-3.77241	NEGLFC
TMEFF1	ENSG00000241697	-0.592735	7.87035	-4.10274	0.000161738	0.00127224	-3.77232	NEGLFC
AL121974.1	ENSG00000235122	1.27372	-2.21897	4.13706	0.000161746	0.00127224	3.77231	POSLFC
ZNF804B	ENSG00000182348	1.91748	3.73025	4.15646	0.000161901	0.00127302	3.77207	POSLFC
EGFR	ENSG00000146648	2.66415	1.61201	4.10047	0.000162362	0.00127621	3.77136	POSLFC
BHLHE40	ENSG00000134107	3.09914	0.158663	4.09994	0.000162433	0.00127634	3.77125	POSLFC
MEIKIN	ENSG00000239642	2.36188	1.55749	4.2054	0.00016271	0.00127808	3.77082	POSLFC
C1QL3	ENSG00000165985	2.33487	-0.544961	4.35794	0.000162894	0.0012791	3.77054	POSLFC
MYO1B	ENSG00000128641	2.67231	1.02755	4.09886	0.000162995	0.00127945	3.77039	POSLFC
TRAPPC11	ENSG00000168538	-0.305724	5.82049	-4.14714	0.000163223	0.00128081	-3.77004	NEGLFC
SYP	ENSG00000102003	0.841575	4.73524	4.09815	0.000163362	0.00128147	3.76982	POSLFC
AL662791.2	ENSG00000277661	1.74198	-2.36112	4.94541	0.000163501	0.00128212	3.76961	POSLFC
AC008883.3	ENSG00000286828	-0.723556	0.98746	-4.16893	0.000163752	0.00128366	-3.76923	NEGLFC
DNAH5	ENSG00000039139	2.10375	-0.00502126	4.09687	0.000164029	0.00128483	3.76881	POSLFC
UTP25	ENSG00000117597	-0.490964	3.77507	-4.09672	0.000164103	0.00128483	-3.7687	NEGLFC
AL139294.1	ENSG00000229294	-1.96942	2.77834	-4.12771	0.000164125	0.00128483	-3.76866	NEGLFC
PRKAR1A	ENSG00000108946	0.546783	4.97674	4.09664	0.000164145	0.00128483	3.76863	POSLFC
LINC01038	ENSG00000229011	1.50867	-3.39461	4.09658	0.000164178	0.00128483	3.76858	POSLFC
SNAP25	ENSG00000132639	1.50135	5.84904	4.12964	0.00016431	0.00128542	3.76838	POSLFC
C12orf42	ENSG00000179088	1.76273	-0.0451946	4.09529	0.00016485	0.00128921	3.76756	POSLFC
NBPF1	ENSG00000219481	-0.820485	5.18365	-4.139	0.00016496	0.00128964	-3.76739	NEGLFC
MYH7B	ENSG00000078814	-0.900894	4.93608	-4.09459	0.000165217	0.00129119	-3.76701	NEGLFC
F11	ENSG00000088926	-1.36007	-0.220948	-4.09439	0.000165322	0.00129119	-3.76685	NEGLFC
LIFR-AS1	ENSG00000244968	-0.777819	4.53803	-4.13637	0.000165325	0.00129119	-3.76684	NEGLFC
ZSCAN9	ENSG00000137185	-0.585069	2.78965	-4.10573	0.000165716	0.0012938	-3.76625	NEGLFC
AC025809.1	ENSG00000267662	2.29125	0.996066	4.1317	0.000165876	0.00129462	3.76601	POSLFC
PCOTH	ENSG00000205861	-1.43279	-0.579984	-4.11117	0.00016598	0.00129476	-3.76585	NEGLFC
TMEM260	ENSG00000070269	-0.476301	6.80423	-4.13369	0.000166061	0.00129476	-3.76573	NEGLFC
TMEM203	ENSG00000187713	1.32922	1.11531	4.09294	0.000166084	0.00129476	3.7657	POSLFC
AC016576.1	ENSG00000251423	2.35815	-1.87747	4.49006	0.000166163	0.00129476	3.76558	POSLFC
FABP7	ENSG00000164434	1.87961	-1.22607	4.09277	0.000166174	0.00129476	3.76556	POSLFC
ATL2	ENSG00000119787	0.590253	5.06371	4.09241	0.000166363	0.0012958	3.76528	POSLFC
RBMS3-AS3	ENSG00000235904	1.77245	-1.11973	4.09213	0.000166515	0.00129655	3.76505	POSLFC
COG7	ENSG00000168434	-0.338541	5.86685	-4.20566	0.000166782	0.00129785	-3.76465	NEGLFC
HIF3A	ENSG00000124440	3.11648	1.34575	4.0916	0.000166794	0.00129785	3.76463	POSLFC
TMCO3	ENSG00000150403	-0.293215	5.75053	-4.14997	0.00016698	0.00129886	-3.76435	NEGLFC
AGBL4	ENSG00000186094	2.41883	5.35479	4.13071	0.000167184	0.0013	3.76405	POSLFC
RTP1	ENSG00000175077	1.97088	-2.85726	4.99956	0.000167319	0.00130062	3.76385	POSLFC
ARHGAP24	ENSG00000138639	1.49139	4.16958	4.17132	0.000167387	0.00130072	3.76375	POSLFC
LPL	ENSG00000175445	1.72251	0.332591	4.14823	0.000167597	0.00130168	3.76343	POSLFC
NCEH1	ENSG00000144959	1.80722	2.52881	4.09004	0.000167624	0.00130168	3.76339	POSLFC
AL161457.2	ENSG00000233178	-0.644577	2.90234	-4.08968	0.000167812	0.0013026	-3.76311	NEGLFC
HTR7	ENSG00000148680	2.41003	-0.949705	4.08959	0.000167863	0.0013026	3.76304	POSLFC
TRPM6	ENSG00000119121	-1.16009	6.23519	-4.0895	0.000167911	0.0013026	-3.76297	NEGLFC
BX005019.1	ENSG00000259946	1.87724	-0.074034	4.14932	0.000168102	0.00130365	3.76268	POSLFC
SMKR1	ENSG00000240204	2.01942	-1.69747	4.089	0.000168178	0.0013038	3.76257	POSLFC
AC108449.1	ENSG00000254129	-1.8544	1.47049	-4.08904	0.000168514	0.00130597	-3.76207	NEGLFC
AC060765.2	ENSG00000254394	1.35653	3.06136	4.08751	0.000168976	0.00130911	3.76138	POSLFC
CCT4	ENSG00000115484	0.434423	5.2496	4.13295	0.000169909	0.00131558	3.76001	POSLFC
AL049775.1	ENSG00000205562	2.42212	-0.628025	4.40286	0.000169924	0.00131558	3.75998	POSLFC
CDC42EP3	ENSG00000163171	2.57496	0.117122	4.82913	0.000170176	0.00131709	3.75961	POSLFC
COQ5	ENSG00000110871	-0.48329	5.52264	-4.11084	0.000170783	0.00132115	-3.75872	NEGLFC
LINC01580	ENSG00000258785	2.25018	-1.1169	4.58594	0.000170858	0.00132115	3.75861	POSLFC
GIPC1	ENSG00000123159	-0.691569	7.25209	-4.11735	0.000170872	0.00132115	-3.75859	NEGLFC
SLC25A22	ENSG00000177542	2.02272	0.980318	4.11049	0.000171129	0.0013227	3.75822	POSLFC
CCT6B	ENSG00000132141	-0.771466	3.78905	-4.19934	0.000171751	0.00132706	-3.75731	NEGLFC
MGAT4C	ENSG00000182050	2.05397	4.49473	4.10702	0.000171845	0.00132735	3.75717	POSLFC
CRIPAK	ENSG00000288380	-0.760152	3.98735	-4.13422	0.000172084	0.00132875	-3.75682	NEGLFC
SRSF4	ENSG00000116350	-0.398127	6.59619	-4.14004	0.000172429	0.00133097	-3.75632	NEGLFC
ENOSF1	ENSG00000132199	-0.957934	8.33434	-4.1244	0.000173423	0.0013382	-3.75488	NEGLFC
UNC5B	ENSG00000107731	-0.819977	6.8478	-4.07886	0.000173672	0.0013396	-3.75452	NEGLFC
AC016575.1	ENSG00000272057	-1.24678	0.150855	-4.07878	0.000173721	0.0013396	-3.75445	NEGLFC
CARD8	ENSG00000105483	-0.514701	4.78326	-4.35085	0.00017392	0.00134069	-3.75417	NEGLFC
AL121944.1	ENSG00000272009	-1.39169	0.274313	-4.19324	0.000174023	0.00134104	-3.75402	NEGLFC
KCNA5	ENSG00000130037	2.03701	-2.3866	4.13078	0.000174268	0.00134248	3.75366	POSLFC
CYYR1-AS1	ENSG00000197934	1.50867	-0.175414	4.07867	0.000174503	0.00134385	3.75333	POSLFC
AL139384.1	ENSG00000274922	-1.50668	-0.712207	-4.0843	0.00017458	0.00134399	-3.75322	NEGLFC
SERTAD4-AS1	ENSG00000203706	-1.16078	1.65842	-4.0771	0.000174649	0.00134408	-3.75312	NEGLFC
AC090559.2	ENSG00000270072	0.828102	1.06037	4.15589	0.000174872	0.00134535	3.7528	POSLFC
AL135978.2	ENSG00000286319	-0.966382	2.09305	-4.09663	0.000175312	0.00134803	-3.75217	NEGLFC
NMNAT2	ENSG00000157064	2.38424	3.24569	4.08991	0.000175344	0.00134803	3.75212	POSLFC
ZNF836	ENSG00000196267	-0.431509	2.88559	-4.10092	0.000175396	0.00134803	-3.75205	NEGLFC
SEPHS1	ENSG00000086475	-0.438704	4.28059	-4.48136	0.000175682	0.00134979	-3.75164	NEGLFC
DRGX	ENSG00000165606	1.93027	-2.49767	4.07876	0.0001763	0.00135408	3.75076	POSLFC
SHANK2	ENSG00000162105	1.8247	4.46913	4.07399	0.000176814	0.00135758	3.75003	POSLFC
EGR4	ENSG00000135625	2.4602	-2.50312	4.58588	0.000177056	0.00135899	3.74969	POSLFC
AL139351.2	ENSG00000286179	1.33716	-2.93155	4.13996	0.000177363	0.0013609	3.74925	POSLFC
TFDP1	ENSG00000198176	-0.713743	4.00879	-4.09379	0.000177432	0.00136098	-3.74915	NEGLFC
DAPK2	ENSG00000035664	-0.916722	7.44657	-4.07194	0.000177524	0.00136123	-3.74902	NEGLFC
AL592146.2	ENSG00000286572	-1.03592	0.483379	-4.07176	0.000177625	0.00136156	-3.74888	NEGLFC
RSPH3	ENSG00000130363	0.631626	3.263	4.11225	0.00017836	0.00136674	3.74785	POSLFC
FKBP15	ENSG00000119321	-0.40154	5.80952	-4.23886	0.000178472	0.00136714	-3.74769	NEGLFC
SH3BGRL2	ENSG00000198478	0.51961	4.79563	4.20305	0.00017853	0.00136714	3.74761	POSLFC
EVA1A	ENSG00000115363	-1.64459	-1.1828	-4.13175	0.000178602	0.00136724	-3.74751	NEGLFC
TVP23B	ENSG00000171928	-0.636959	3.81705	-4.38631	0.00017882	0.00136823	-3.7472	NEGLFC
GAD2	ENSG00000136750	2.38259	2.10106	4.09879	0.00017885	0.00136823	3.74716	POSLFC
AC015943.1	ENSG00000288036	1.9254	1.22093	4.06929	0.000179025	0.00136912	3.74691	POSLFC
AL024495.1	ENSG00000286592	2.25851	1.0462	4.0689	0.000179242	0.00137033	3.74661	POSLFC
SLC24A4	ENSG00000140090	2.15779	1.74655	4.2941	0.000179594	0.00137256	3.74612	POSLFC
RERG	ENSG00000134533	1.79171	1.9415	4.22852	0.000179815	0.00137336	3.74581	POSLFC
ZNF511	ENSG00000198546	-0.678492	2.2368	-4.0679	0.000179816	0.00137336	-3.74581	NEGLFC
BBOF1	ENSG00000119636	-0.610545	3.86257	-4.14685	0.00017988	0.00137339	-3.74572	NEGLFC
LBX2-AS1	ENSG00000257702	1.8878	-2.31071	4.35941	0.000180047	0.00137419	3.74548	POSLFC
TRIM2	ENSG00000109654	-0.730673	10.6361	-4.06739	0.000180103	0.00137419	-3.74541	NEGLFC
ICAM4	ENSG00000105371	1.51605	-3.1363	4.1091	0.000180253	0.00137488	3.7452	POSLFC
PACSIN1	ENSG00000124507	2.76938	2.10029	4.25656	0.000180877	0.00137919	3.74433	POSLFC
AC093879.1	ENSG00000248152	-1.63325	2.6589	-4.08763	0.000181037	0.00137995	-3.74411	NEGLFC
RNF175	ENSG00000145428	2.3016	1.92389	4.11838	0.000182364	0.00138961	3.74227	POSLFC
ZNF451	ENSG00000112200	-0.542027	7.80309	-4.71875	0.000182475	0.00139	-3.74212	NEGLFC
CNTN3	ENSG00000113805	1.982	4.07323	4.27957	0.000182642	0.00139082	3.74189	POSLFC
LINC01501	ENSG00000229613	1.41801	-1.56232	4.10049	0.000182839	0.00139186	3.74162	POSLFC
L1CAM	ENSG00000198910	2.13402	1.17732	4.06213	0.00018313	0.00139362	3.74122	POSLFC
SPG11	ENSG00000104133	-0.442146	7.52245	-4.20937	0.00018411	0.00140028	-3.73988	NEGLFC
RPS15	ENSG00000115268	1.64141	2.45347	4.06797	0.000184149	0.00140028	3.73982	POSLFC
ZSCAN21	ENSG00000166529	-0.475604	3.99537	-4.06031	0.000184186	0.00140028	-3.73977	NEGLFC
SLFN5	ENSG00000166750	-1.47276	3.90981	-4.08221	0.000184362	0.00140108	-3.73953	NEGLFC
SARAF	ENSG00000133872	0.62753	5.2441	4.05992	0.000184413	0.00140108	3.73946	POSLFC
EHD2	ENSG00000024422	1.59135	-0.812002	4.05934	0.000184754	0.00140321	3.739	POSLFC
GEMIN8	ENSG00000046647	-0.637854	5.03629	-4.05922	0.000184824	0.00140328	-3.7389	NEGLFC
CNTN4-AS1	ENSG00000237990	1.64557	-2.8171	4.05881	0.000185061	0.00140462	3.73858	POSLFC
FAM66B	ENSG00000215374	-0.909814	5.40473	-4.10137	0.000185653	0.00140865	-3.73778	NEGLFC
NIPAL2	ENSG00000104361	2.64117	2.32665	4.08302	0.000186546	0.00141455	3.73657	POSLFC
NPC2	ENSG00000119655	0.598239	2.62963	4.0629	0.00018662	0.00141455	3.73647	POSLFC
AC011498.1	ENSG00000267011	-0.871301	0.944697	-4.05728	0.000186654	0.00141455	-3.73643	NEGLFC
S100A6	ENSG00000197956	2.405	-0.233367	4.05808	0.000186675	0.00141455	3.7364	POSLFC
GLRB	ENSG00000109738	1.2773	3.79237	4.05594	0.000186751	0.00141467	3.7363	POSLFC
TRAK2	ENSG00000115993	-0.305538	5.74635	-4.09822	0.000187305	0.00141816	-3.73555	NEGLFC
RBFOX2	ENSG00000100320	0.403983	7.23712	4.11835	0.000187358	0.00141816	3.73548	POSLFC
IDO2	ENSG00000188676	1.68109	-1.95831	4.13542	0.000187396	0.00141816	3.73543	POSLFC
SORBS2	ENSG00000154556	2.48872	3.78259	4.09022	0.000187923	0.00142169	3.73472	POSLFC
DGKB	ENSG00000136267	1.85715	5.11251	4.14135	0.000188076	0.00142238	3.73452	POSLFC
AMPD3	ENSG00000133805	-0.922837	6.66711	-4.16952	0.000188164	0.00142258	-3.7344	NEGLFC
WDSUB1	ENSG00000196151	0.551991	5.55971	4.08712	0.000188279	0.00142299	3.73425	POSLFC
RBM14	ENSG00000239306	0.449798	5.03674	4.15437	0.000188389	0.00142335	3.7341	POSLFC
HACE1	ENSG00000085382	0.313921	6.18325	4.11789	0.000188526	0.00142393	3.73391	POSLFC
MAGI1	ENSG00000151276	-0.349378	8.97256	-4.05249	0.000188801	0.00142554	-3.73355	NEGLFC
CDK5R1	ENSG00000176749	1.27396	2.97962	4.07988	0.000188979	0.00142642	3.73331	POSLFC
EIF2B1	ENSG00000111361	-0.399909	4.82566	-4.08614	0.000189058	0.00142655	-3.73321	NEGLFC
MED14	ENSG00000180182	-0.484185	6.52577	-4.12134	0.000189132	0.00142665	-3.73311	NEGLFC
CASD1	ENSG00000127995	-0.407138	6.79585	-4.08035	0.000189483	0.00142883	-3.73264	NEGLFC
ZBED3	ENSG00000132846	-0.701038	4.58461	-4.05337	0.000189684	0.00142988	-3.73237	NEGLFC
ARIH2OS	ENSG00000221883	-0.739631	1.21726	-4.0556	0.000189855	0.0014307	-3.73215	NEGLFC
PCDH15	ENSG00000150275	1.81383	3.89206	4.10753	0.000190302	0.00143314	3.73155	POSLFC
FAM214B	ENSG00000005238	-0.968629	3.10508	-4.05619	0.000190302	0.00143314	-3.73155	NEGLFC
LINC01764	ENSG00000267308	-1.57172	-1.83563	-4.14832	0.000190776	0.00143624	-3.73093	NEGLFC
CPB2	ENSG00000080618	-2.51883	1.18354	-4.52743	0.000191154	0.00143862	-3.73043	NEGLFC
AL583827.1	ENSG00000285634	2.48564	0.0888928	4.18468	0.000191649	0.00144188	3.72978	POSLFC
AC092652.1	ENSG00000231758	1.75254	-1.91967	4.04637	0.000192489	0.0014473	3.72868	POSLFC
AEBP2	ENSG00000139154	0.527247	7.09823	4.12242	0.000192495	0.0014473	3.72867	POSLFC
COQ4	ENSG00000167113	-0.647081	5.59043	-4.36073	0.000192581	0.00144748	-3.72855	NEGLFC
Z98752.4	ENSG00000282876	-1.82149	-2.0233	-4.10057	0.000192701	0.00144791	-3.7284	NEGLFC
IGSF9B	ENSG00000080854	2.6775	1.51638	4.05833	0.000193013	0.00144942	3.72799	POSLFC
PKIA	ENSG00000171033	0.736373	3.88692	4.07337	0.000193059	0.00144942	3.72793	POSLFC
PDCD2	ENSG00000071994	-0.338794	3.14327	-4.10914	0.00019309	0.00144942	-3.72789	NEGLFC
ASH2L	ENSG00000129691	-0.393561	4.79698	-4.11002	0.000193324	0.00145071	-3.72758	NEGLFC
PRUNE1	ENSG00000143363	0.362041	4.01017	4.09714	0.000193556	0.00145181	3.72728	POSLFC
BBS5	ENSG00000163093	-0.523237	4.24291	-4.04456	0.000193596	0.00145181	-3.72723	NEGLFC
ZBTB8A	ENSG00000160062	-0.489574	5.06863	-4.04432	0.000193742	0.00145211	-3.72704	NEGLFC
RBM4B	ENSG00000173914	-0.409769	3.46943	-4.21189	0.00019376	0.00145211	-3.72702	NEGLFC
PDE6B	ENSG00000133256	-0.934032	6.04909	-4.07293	0.000193876	0.0014525	-3.72687	NEGLFC
AP005901.6	ENSG00000287723	-1.17667	0.0266861	-4.04359	0.000194193	0.00145441	-3.72645	NEGLFC
B4GALT1	ENSG00000086062	1.16494	1.23458	4.05488	0.000194652	0.00145737	3.72586	POSLFC
LUADT1	ENSG00000196634	1.40315	-2.29551	4.04239	0.000194928	0.00145897	3.7255	POSLFC
SCRT2	ENSG00000215397	1.91588	-2.77515	4.04196	0.000195195	0.0014605	3.72516	POSLFC
TRIM34	ENSG00000258659	1.43313	-2.11004	4.04125	0.000195632	0.0014633	3.72459	POSLFC
RCSD1	ENSG00000198771	2.1956	-0.167789	4.04053	0.000196078	0.00146615	3.72402	POSLFC
FMN2	ENSG00000155816	1.58122	5.20519	4.06724	0.000196289	0.00146686	3.72375	POSLFC
CFL1	ENSG00000172757	1.17093	4.04115	4.05764	0.000196299	0.00146686	3.72373	POSLFC
RTCA	ENSG00000137996	-0.592844	5.16731	-4.28203	0.000196791	0.00147007	-3.7231	NEGLFC
ERICH6	ENSG00000163645	-1.0562	0.733165	-4.03883	0.000197133	0.00147215	-3.72266	NEGLFC
CASC6	ENSG00000224944	1.97186	-1.8263	4.09678	0.000197233	0.00147242	3.72253	POSLFC
AL139280.2	ENSG00000287428	1.61484	-2.97221	4.03777	0.000197794	0.00147613	3.72182	POSLFC
AC062021.1	ENSG00000226939	1.99365	-1.95373	4.03763	0.000197883	0.00147632	3.7217	POSLFC
FLVCR1-DT	ENSG00000198468	-0.835183	1.88588	-4.05697	0.00019821	0.00147828	-3.72129	NEGLFC
AL357500.1	ENSG00000225750	-1.36491	-0.0891422	-4.10495	0.000198298	0.00147847	-3.72117	NEGLFC
AC020584.1	ENSG00000286980	1.67427	-2.01451	4.03674	0.000198439	0.00147884	3.721	POSLFC
RAPGEF5	ENSG00000136237	-0.588842	9.63932	-4.03665	0.000198497	0.00147884	-3.72092	NEGLFC
TBC1D10A	ENSG00000099992	1.78116	1.04368	4.06202	0.000198539	0.00147884	3.72087	POSLFC
KCNJ14	ENSG00000182324	1.37727	1.532	4.23703	0.000198889	0.00148096	3.72042	POSLFC
SLC45A4	ENSG00000022567	3.16563	0.867464	4.79715	0.000199188	0.00148272	3.72004	POSLFC
TAF5L	ENSG00000135801	-0.411941	4.92743	-4.2305	0.000199346	0.00148342	-3.71984	NEGLFC
SLC4A4	ENSG00000080493	1.79186	3.34248	4.08365	0.000199617	0.00148495	3.7195	POSLFC
CU638689.4	ENSG00000280145	-1.08453	1.58256	-4.03456	0.00019981	0.00148555	-3.71926	NEGLFC
GTF2H1	ENSG00000110768	-0.360228	5.49823	-4.06579	0.000199825	0.00148555	-3.71924	NEGLFC
OIP5-AS1	ENSG00000247556	0.476453	6.0935	4.03368	0.000200367	0.00148892	3.71855	POSLFC
H1F0	ENSG00000189060	1.05182	1.47442	4.08549	0.000200461	0.00148892	3.71843	POSLFC
AC012306.3	ENSG00000286873	-0.603468	2.31804	-4.03453	0.000200471	0.00148892	-3.71842	NEGLFC
RPRM	ENSG00000177519	2.37163	-2.00016	4.03542	0.000200556	0.00148905	3.71831	POSLFC
TMEM155	ENSG00000164112	2.70899	-0.388978	4.03328	0.000200617	0.00148905	3.71824	POSLFC
B4GALT4	ENSG00000121578	-0.42479	3.47019	-4.07601	0.000200772	0.00148972	-3.71804	NEGLFC
AC022762.1	ENSG00000254444	1.01697	-0.132716	4.03225	0.000201272	0.00149295	3.71742	POSLFC
CPLX2	ENSG00000145920	2.29196	1.96603	4.07964	0.000201822	0.00149655	3.71673	POSLFC
TMEM196	ENSG00000173452	2.84182	0.575927	4.06638	0.000202156	0.00149855	3.71631	POSLFC
AL031663.3	ENSG00000277022	-1.42454	-0.579939	-4.03019	0.000202584	0.00150125	-3.71577	NEGLFC
RANBP17	ENSG00000204764	-1.40331	5.60589	-4.05525	0.000203211	0.00150541	-3.71499	NEGLFC
CH25H	ENSG00000138135	1.57809	-1.96919	4.0741	0.000203659	0.00150825	3.71443	POSLFC
MRPL32	ENSG00000106591	-0.889799	2.89118	-4.04951	0.000203788	0.00150872	-3.71427	NEGLFC
SLC6A7	ENSG00000011083	2.72837	1.04829	4.02806	0.000203953	0.00150946	3.71407	POSLFC
OSER1	ENSG00000132823	-0.399812	3.57181	-4.09849	0.000204127	0.00151	-3.71385	NEGLFC
PTPRD-AS2	ENSG00000226717	1.87392	-2.57905	4.02768	0.000204195	0.00151	3.71377	POSLFC
TAPBPL	ENSG00000139192	-0.668798	2.13567	-4.04048	0.000204222	0.00151	-3.71374	NEGLFC
WT1-AS	ENSG00000183242	1.94209	-1.59883	4.52468	0.000204483	0.00151051	3.71341	POSLFC
KCND3	ENSG00000171385	1.86004	4.02675	4.0402	0.000204485	0.00151051	3.71341	POSLFC
NTNG2	ENSG00000196358	-0.82886	5.40389	-4.18762	0.000204485	0.00151051	-3.71341	NEGLFC
NSG2	ENSG00000170091	2.56571	2.07604	4.02704	0.000204606	0.00151051	3.71326	POSLFC
ODR4	ENSG00000157181	-0.399493	5.72112	-4.04679	0.000204676	0.00151051	-3.71317	NEGLFC
FP565260.6	ENSG00000280433	-0.906521	1.76473	-4.62741	0.000204681	0.00151051	-3.71317	NEGLFC
GOLGA5	ENSG00000066455	-0.363576	4.84459	-4.02673	0.000204807	0.00151057	-3.71301	NEGLFC
FAR1	ENSG00000197601	-0.600308	8.16885	-4.07429	0.00020482	0.00151057	-3.713	NEGLFC
C9orf139	ENSG00000180539	-1.32479	1.96836	-4.03513	0.000204941	0.00151099	-3.71285	NEGLFC
CD93	ENSG00000125810	2.13558	-2.46647	4.02489	0.000206004	0.00151834	3.71154	POSLFC
WNT16	ENSG00000002745	1.899	-2.35289	4.47185	0.000206317	0.00152016	3.71115	POSLFC
IGSF21	ENSG00000117154	2.49648	2.09361	4.06308	0.000206633	0.00152184	3.71077	POSLFC
LNX1	ENSG00000072201	2.64134	2.01528	4.0485	0.000206676	0.00152184	3.71071	POSLFC
CCBE1	ENSG00000183287	1.85887	2.00787	4.0502	0.000207138	0.00152475	3.71015	POSLFC
TRPM3	ENSG00000083067	1.78587	3.82175	4.05083	0.000207264	0.00152475	3.70999	POSLFC
DBN1	ENSG00000113758	2.60077	0.23183	4.05778	0.000207269	0.00152475	3.70999	POSLFC
AL022069.3	ENSG00000286760	-1.15858	0.196558	-4.44073	0.000207463	0.0015257	-3.70975	NEGLFC
SEMA4D	ENSG00000187764	-0.858029	9.35655	-4.02215	0.000207788	0.0015276	-3.70935	NEGLFC
AC095060.1	ENSG00000249330	1.8765	-0.61653	4.02069	0.000208748	0.00153417	3.70819	POSLFC
RPRML	ENSG00000179673	2.69663	-0.802304	4.06986	0.000208976	0.0015349	3.70791	POSLFC
DUS3L	ENSG00000141994	-0.75738	2.2355	-4.02039	0.00020898	0.0015349	-3.70791	NEGLFC
AC105339.6	ENSG00000286817	-1.08432	1.15006	-4.08046	0.00020936	0.0015372	-3.70745	NEGLFC
CCDC68	ENSG00000166510	2.16329	-0.467886	4.01965	0.000209497	0.00153772	3.70728	POSLFC
CRACR2A	ENSG00000130038	0.769791	1.26017	4.01932	0.000209648	0.00153809	3.7071	POSLFC
COL4A6	ENSG00000197565	1.1502	-0.531845	4.07749	0.000209679	0.00153809	3.70706	POSLFC
ASMTL-AS1	ENSG00000236017	-0.946274	3.6616	-4.04488	0.000209946	0.00153956	-3.70674	NEGLFC
ZNF229	ENSG00000278318	-1.14613	1.27411	-4.02468	0.000210038	0.00153975	-3.70663	NEGLFC
POC5	ENSG00000152359	-0.380094	4.89687	-4.01857	0.000210183	0.00154032	-3.70645	NEGLFC
TEX15	ENSG00000133863	1.85462	-0.214448	4.08287	0.000210383	0.0015413	3.70621	POSLFC
OR2T11	ENSG00000279301	1.77794	-2.64817	4.22743	0.000210893	0.00154438	3.7056	POSLFC
AL445213.2	ENSG00000288059	1.65039	-0.418804	4.10586	0.000210936	0.00154438	3.70555	POSLFC
JAKMIP2-AS1	ENSG00000280780	-1.5399	1.06893	-4.03313	0.000211402	0.0015473	-3.70499	NEGLFC
GDF7	ENSG00000143869	2.00495	-1.77377	4.05685	0.000211483	0.0015474	3.70489	POSLFC
LRRC3B	ENSG00000179796	2.24317	1.41459	4.05017	0.000211803	0.00154925	3.70451	POSLFC
PIGC	ENSG00000135845	-0.821009	4.57719	-4.04325	0.000212425	0.00155312	-3.70376	NEGLFC
AIM2	ENSG00000163568	1.76315	-1.9829	4.01767	0.000212502	0.00155312	3.70367	POSLFC
EIF1AX	ENSG00000173674	0.674284	4.37735	4.06497	0.000212533	0.00155312	3.70363	POSLFC
TTC39B	ENSG00000155158	1.47919	2.95046	4.03061	0.000212635	0.00155338	3.70351	POSLFC
FXYD6	ENSG00000137726	1.82098	3.49099	4.01459	0.000212799	0.00155365	3.70332	POSLFC
GPC5	ENSG00000179399	1.54685	5.48171	4.1496	0.000212805	0.00155365	3.70331	POSLFC
ABCA2	ENSG00000107331	-0.730364	9.40954	-4.01413	0.000213108	0.00155537	-3.70295	NEGLFC
RAB37	ENSG00000172794	1.8991	1.17686	4.05228	0.000213351	0.00155665	3.70266	POSLFC
RAB39B	ENSG00000155961	0.673784	2.54337	4.03049	0.000213423	0.00155668	3.70257	POSLFC
LINC00685	ENSG00000226179	-1.10466	5.81195	-4.11036	0.000214199	0.00156185	-3.70165	NEGLFC
GAU1	ENSG00000255474	-1.71293	-1.14507	-4.05549	0.000214482	0.00156342	-3.70132	NEGLFC
AJ003147.2	ENSG00000262668	1.65241	-0.939526	4.01196	0.000214573	0.0015636	3.70121	POSLFC
TMEM59	ENSG00000116209	-0.445029	6.4514	-4.03495	0.00021472	0.00156418	-3.70104	NEGLFC
SLC9A8	ENSG00000197818	-0.43376	6.01376	-4.05906	0.000214873	0.0015648	-3.70086	NEGLFC
CCDC7	ENSG00000216937	-0.551315	7.32141	-4.24608	0.000215571	0.00156939	-3.70003	NEGLFC
APOA1-AS	ENSG00000235910	-2.17128	0.27351	-4.15635	0.000216078	0.00157259	-3.69944	NEGLFC
CLSTN3	ENSG00000139182	2.98701	2.08612	4.00925	0.000216409	0.0015745	3.69905	POSLFC
IGFBP7-AS1	ENSG00000245067	-1.52973	-1.03558	-4.00872	0.000216772	0.00157665	-3.69862	NEGLFC
WNK2	ENSG00000165238	2.78956	2.52131	4.03087	0.000217062	0.00157826	3.69828	POSLFC
CHST14	ENSG00000169105	1.32007	-1.03314	4.0807	0.000217391	0.00157972	3.6979	POSLFC
AC084816.1	ENSG00000256995	1.30999	1.9962	4.06713	0.000217399	0.00157972	3.69789	POSLFC
CCNJ	ENSG00000107443	-0.755062	1.79081	-4.02039	0.000217787	0.00158204	-3.69744	NEGLFC
CACNG7	ENSG00000105605	0.579586	5.27381	4.11867	0.00021796	0.0015828	3.69724	POSLFC
LINC01299	ENSG00000254081	-1.11632	5.16135	-4.01886	0.000218208	0.00158411	-3.69695	NEGLFC
OPRL1	ENSG00000125510	2.23591	-1.31086	4.00612	0.000218555	0.00158613	3.69654	POSLFC
AC066612.1	ENSG00000259235	1.63011	-2.095	4.00598	0.00021865	0.00158613	3.69643	POSLFC
TOX	ENSG00000198846	2.29056	3.22268	4.03093	0.000218691	0.00158613	3.69638	POSLFC
ZNF232	ENSG00000167840	-0.599796	3.58111	-4.01138	0.000218846	0.00158676	-3.6962	NEGLFC
COL4A1	ENSG00000187498	2.02457	0.500686	4.00546	0.000219011	0.00158745	3.69601	POSLFC
RABEP2	ENSG00000177548	-0.527406	4.61812	-4.04617	0.000219194	0.00158828	-3.6958	NEGLFC
LINC02611	ENSG00000226791	2.02009	-1.38723	4.2858	0.000219324	0.00158873	3.69565	POSLFC
GGT5	ENSG00000099998	1.92015	-1.61542	4.00479	0.00021947	0.00158929	3.69548	POSLFC
LINC02503	ENSG00000249614	-1.08473	0.992269	-4.01513	0.000219945	0.00159223	-3.69493	NEGLFC
SNX1	ENSG00000028528	-0.568524	7.75352	-4.00846	0.000220063	0.00159259	-3.6948	NEGLFC
TRIM3	ENSG00000110171	-0.502473	3.73921	-4.04329	0.000220146	0.00159269	-3.6947	NEGLFC
AC027117.1	ENSG00000253671	-1.31983	1.57634	-4.00873	0.000220411	0.00159411	-3.6944	NEGLFC
ADGRV1	ENSG00000164199	1.50673	4.24802	4.0456	0.000220872	0.00159695	3.69386	POSLFC
TDRD5	ENSG00000162782	1.70393	-0.252406	4.38176	0.000221057	0.00159779	3.69365	POSLFC
AP006248.6	ENSG00000287303	-1.15073	0.512156	-4.00209	0.000221343	0.00159936	-3.69332	NEGLFC
MIR31HG	ENSG00000171889	2.46021	0.663584	4.04929	0.000222128	0.00160453	3.69242	POSLFC
FAHD2A	ENSG00000115042	-0.526829	4.42266	-4.03984	0.000222445	0.00160632	-3.69206	NEGLFC
CBX6	ENSG00000183741	0.522375	4.90167	4.04511	0.000222697	0.00160763	3.69177	POSLFC
ATRIP	ENSG00000164053	-0.727329	2.85337	-3.99995	0.000222844	0.00160775	-3.6916	NEGLFC
PCDH8	ENSG00000136099	3.05575	0.23603	4.08395	0.000222852	0.00160775	3.6916	POSLFC
ERAP1	ENSG00000164307	-0.435232	3.93275	-4.07045	0.000223238	0.00161004	-3.69116	NEGLFC
RHOT1	ENSG00000126858	0.260027	6.79161	4.42247	0.00022343	0.00161092	3.69094	POSLFC
ACKR3	ENSG00000144476	2.0105	-1.63718	4.27412	0.000223514	0.00161102	3.69084	POSLFC
CAV2	ENSG00000105971	1.48394	0.487032	4.04682	0.000223713	0.00161164	3.69061	POSLFC
KIF26B	ENSG00000162849	0.836751	4.66136	4.04752	0.000223739	0.00161164	3.69059	POSLFC
AL589843.1	ENSG00000224848	0.597285	4.82088	4.13268	0.000223971	0.00161281	3.69032	POSLFC
SLC12A8	ENSG00000221955	1.08934	2.22783	3.99803	0.000224192	0.0016139	3.69007	POSLFC
GOSR1	ENSG00000108587	-0.241707	6.34732	-4.07473	0.00022519	0.00162023	-3.68894	NEGLFC
AC020612.4	ENSG00000287537	1.71071	-2.84758	3.99659	0.000225211	0.00162023	3.68892	POSLFC
DMRT2	ENSG00000173253	-0.716115	2.699	-3.99782	0.000225411	0.00162117	-3.68869	NEGLFC
AC092757.2	ENSG00000259732	-1.58732	-1.3572	-4.2981	0.000225553	0.00162141	-3.68853	NEGLFC
TRPV4	ENSG00000111199	1.20778	0.859375	3.99606	0.000225585	0.00162141	3.68849	POSLFC
HABP2	ENSG00000148702	1.59992	-2.51582	3.99536	0.000226082	0.00162448	3.68793	POSLFC
GSTK1	ENSG00000197448	-0.633468	3.93532	-4.04189	0.00022658	0.00162724	-3.68737	NEGLFC
SLC7A3	ENSG00000165349	1.53961	-2.9053	3.99455	0.000226658	0.00162724	3.68729	POSLFC
AC007376.2	ENSG00000258569	-0.841092	5.45622	-4.02918	0.000226676	0.00162724	-3.68727	NEGLFC
CENPW	ENSG00000203760	1.5523	-1.46281	4.07108	0.000226934	0.00162858	3.68698	POSLFC
LINC01944	ENSG00000254299	1.58905	-2.85642	3.99364	0.000227312	0.00163079	3.68655	POSLFC
NAPEPLD	ENSG00000161048	-0.448632	7.468	-4.06021	0.000227793	0.00163374	-3.68601	NEGLFC
AL513477.2	ENSG00000272420	2.06435	-1.27303	3.99278	0.000227922	0.00163378	3.68587	POSLFC
AC009704.3	ENSG00000287689	2.15382	-1.57445	4.21257	0.000227945	0.00163378	3.68585	POSLFC
AL590787.1	ENSG00000260509	-1.28658	-0.914852	-3.99266	0.000228011	0.00163378	-3.68577	NEGLFC
ZNF721	ENSG00000182903	-0.264564	7.63036	-4.05528	0.000228442	0.00163634	-3.68529	NEGLFC
UNC5D	ENSG00000156687	2.77307	4.12641	4.22793	0.000228509	0.00163634	3.68522	POSLFC
FDX1	ENSG00000137714	0.440468	4.12386	4.01896	0.000228635	0.00163674	3.68508	POSLFC
NSUN6	ENSG00000241058	-0.46566	6.9157	-4.09232	0.000229293	0.00164062	-3.68434	NEGLFC
NR4A1	ENSG00000123358	2.80921	0.412488	4.3105	0.000229319	0.00164062	3.68431	POSLFC
BMPR2	ENSG00000204217	0.442537	6.65764	4.05385	0.000229817	0.00164368	3.68376	POSLFC
ERN2	ENSG00000134398	1.61889	-2.64817	4.52705	0.000230005	0.00164452	3.68355	POSLFC
AGBL3	ENSG00000146856	-0.474123	4.81829	-4.02676	0.000230183	0.00164528	-3.68336	NEGLFC
KLHL5	ENSG00000109790	-0.516208	6.49247	-4.34792	0.000230488	0.00164695	-3.68302	NEGLFC
AL158058.1	ENSG00000258107	1.98318	-1.23542	4.05714	0.000230702	0.00164758	3.68278	POSLFC
NCOA4	ENSG00000266412	0.359421	4.16034	4.06101	0.000230718	0.00164758	3.68276	POSLFC
JCAD	ENSG00000165757	2.18574	0.795457	3.98867	0.000230889	0.00164784	3.68258	POSLFC
WDR45B	ENSG00000141580	0.360411	5.80792	3.98866	0.000230897	0.00164784	3.68257	POSLFC
AP003025.2	ENSG00000285980	-1.30924	1.70912	-4.23934	0.000231143	0.00164909	-3.6823	NEGLFC
BEND7	ENSG00000165626	1.32109	1.30654	4.00113	0.000231796	0.00165324	3.68158	POSLFC
CELSR1	ENSG00000075275	1.24587	0.608891	4.05742	0.000231901	0.00165348	3.68146	POSLFC
AC110285.5	ENSG00000274833	-1.31466	-0.114245	-4.14388	0.000232152	0.00165469	-3.68119	NEGLFC
AC073091.3	ENSG00000287172	2.17995	2.33695	4.0325	0.000232214	0.00165469	3.68112	POSLFC
AL133304.3	ENSG00000258342	-1.04589	7.62848	-3.98662	0.000232382	0.00165538	-3.68093	NEGLFC
RBBP8	ENSG00000101773	0.888883	2.79993	4.03401	0.000232525	0.00165589	3.68078	POSLFC
SMYD3	ENSG00000185420	0.581232	7.47279	4.12717	0.000232681	0.0016565	3.6806	POSLFC
SLC35D1	ENSG00000116704	-0.50225	5.58663	-3.98578	0.000232996	0.00165823	-3.68026	NEGLFC
PHACTR4	ENSG00000204138	-0.504044	7.95112	-4.05165	0.000233263	0.00165962	-3.67997	NEGLFC
CHMP1B	ENSG00000255112	0.675299	2.80211	3.99221	0.000233352	0.00165974	3.67987	POSLFC
MIS18A-AS1	ENSG00000227256	-0.974849	-0.00466867	-3.98475	0.00023375	0.00166206	-3.67944	NEGLFC
BLMH	ENSG00000108578	-0.334584	4.31256	-4.00985	0.000234143	0.00166402	-3.67901	NEGLFC
PRDX2	ENSG00000167815	1.09137	2.78467	4.0181	0.000234169	0.00166402	3.67898	POSLFC
MRPS5	ENSG00000144029	-0.397568	6.47884	-4.35536	0.000234245	0.00166405	-3.6789	NEGLFC
ETS2	ENSG00000157557	2.67309	0.895288	3.98334	0.000234789	0.00166741	3.6783	POSLFC
KIAA1522	ENSG00000162522	2.46908	-0.170447	4.07852	0.000235189	0.00166974	3.67787	POSLFC
AP003355.2	ENSG00000272321	2.2406	-2.21551	4.42605	0.000235442	0.00167064	3.6776	POSLFC
AC008771.1	ENSG00000249042	-1.22003	4.54071	-4.015	0.000235461	0.00167064	-3.67758	NEGLFC
CPOX	ENSG00000080819	-0.670886	6.67703	-3.98688	0.000235684	0.0016715	-3.67733	NEGLFC
THRA	ENSG00000126351	0.379069	6.09417	4.10815	0.000235755	0.0016715	3.67726	POSLFC
NIT1	ENSG00000158793	-0.639129	3.20791	-3.98259	0.000235798	0.0016715	-3.67721	NEGLFC
SP2-AS1	ENSG00000234494	-0.516943	4.00426	-3.98146	0.000236181	0.0016737	-3.6768	NEGLFC
KNCN	ENSG00000162456	1.54936	-3.17859	3.98426	0.000236321	0.00167418	3.67665	POSLFC
C8orf34	ENSG00000165084	2.22226	2.48872	4.01659	0.000237318	0.00168035	3.67557	POSLFC
AL731537.1	ENSG00000223502	1.43041	-2.63772	3.9799	0.000237336	0.00168035	3.67555	POSLFC
RHBDL2	ENSG00000158315	-0.856255	6.59745	-4.02169	0.000237875	0.00168365	-3.67497	NEGLFC
AC058791.1	ENSG00000273319	-1.90319	-0.0658259	-3.99551	0.000237989	0.00168394	-3.67485	NEGLFC
LINC02055	ENSG00000254101	2.09387	2.90275	4.06191	0.000238121	0.00168436	3.67471	POSLFC
AL121578.3	ENSG00000259977	2.04893	-1.42694	3.97859	0.000238316	0.00168523	3.6745	POSLFC
VAX1	ENSG00000148704	-0.950185	1.34377	-3.9847	0.000238509	0.00168607	-3.67429	NEGLFC
NRG3	ENSG00000185737	2.67636	6.37833	4.03621	0.000238909	0.00168839	3.67387	POSLFC
SLC2A14	ENSG00000173262	1.17167	-0.451782	4.05539	0.000239124	0.00168939	3.67363	POSLFC
AC009318.4	ENSG00000275476	-1.33597	-0.0332123	-3.99979	0.000239506	0.00169039	-3.67323	NEGLFC
AL445207.1	ENSG00000287880	2.08058	-1.26623	3.99969	0.000239508	0.00169039	3.67323	POSLFC
SLC44A5	ENSG00000137968	1.62509	4.29226	4.00642	0.000239546	0.00169039	3.67319	POSLFC
CD86	ENSG00000114013	2.05279	-1.28468	4.34641	0.000239556	0.00169039	3.67317	POSLFC
CPXM2	ENSG00000121898	-1.08761	4.14604	-3.98345	0.000239857	0.00169199	-3.67285	NEGLFC
AC103758.1	ENSG00000287332	1.77255	-1.55461	4.04586	0.000241305	0.00170169	3.67132	POSLFC
AC121757.2	ENSG00000287051	-1.36406	0.234367	-3.97738	0.000241506	0.00170259	-3.6711	NEGLFC
BHLHE40-AS1	ENSG00000235831	1.91872	-0.0639912	4.00011	0.000241919	0.00170498	3.67067	POSLFC
DECR1	ENSG00000104325	-0.428996	5.18294	-4.01712	0.000242013	0.00170513	-3.67057	NEGLFC
RAD52	ENSG00000002016	-0.291473	5.86205	-4.32115	0.000242488	0.00170795	-3.67007	NEGLFC
CDCA7	ENSG00000144354	2.09061	-1.9639	3.97558	0.000242655	0.00170861	3.66989	POSLFC
AC005476.2	ENSG00000259146	-0.841114	2.16859	-3.98374	0.000242912	0.0017099	-3.66962	NEGLFC
MIOS	ENSG00000164654	-0.409608	4.60028	-4.00654	0.000243065	0.00171046	-3.66946	NEGLFC
DRP2	ENSG00000102385	2.35101	1.44693	3.97212	0.000243211	0.00171097	3.6693	POSLFC
ATP2B2	ENSG00000157087	2.75157	3.51111	3.98568	0.000243608	0.00171282	3.66889	POSLFC
DNAH10	ENSG00000197653	-0.674965	3.09382	-3.97485	0.000243622	0.00171282	-3.66887	NEGLFC
ZNF148	ENSG00000163848	0.329367	7.4606	4.05163	0.000244147	0.00171599	3.66832	POSLFC
ACTA2-AS1	ENSG00000180139	1.78605	-2.76895	3.9705	0.00024445	0.0017176	3.66801	POSLFC
LINC00624	ENSG00000278811	-1.36159	1.21463	-3.97087	0.000244559	0.00171784	-3.66789	NEGLFC
LRRN2	ENSG00000170382	2.71163	1.16046	3.992	0.000244767	0.00171878	3.66767	POSLFC
POU6F2	ENSG00000106536	2.39599	3.02278	4.01257	0.000245045	0.00172021	3.66738	POSLFC
GABRA3	ENSG00000011677	1.90138	1.6078	4.00311	0.000245781	0.00172486	3.66662	POSLFC
GJA1	ENSG00000152661	1.93762	1.54976	4.0308	0.000246046	0.0017262	3.66634	POSLFC
ZNF354C	ENSG00000177932	-0.493206	4.28122	-3.96812	0.000246277	0.00172729	-3.6661	NEGLFC
RMDN1	ENSG00000176623	-0.442361	5.27785	-3.99989	0.00024672	0.00172988	-3.66564	NEGLFC
TAS2R4	ENSG00000127364	0.804642	2.73908	3.96727	0.000246933	0.00173085	3.66542	POSLFC
PRKAG2-AS1	ENSG00000239911	2.71412	-1.22658	4.04474	0.000247271	0.00173269	3.66507	POSLFC
FSTL1	ENSG00000163430	1.64465	0.290743	4.07144	0.000248471	0.00174057	3.66383	POSLFC
PPP6R2	ENSG00000100239	-0.354288	7.80469	-4.04213	0.000249562	0.00174769	-3.66271	NEGLFC
GRM5	ENSG00000168959	1.92247	5.22659	3.99879	0.000250515	0.00175383	3.66173	POSLFC
CDNF	ENSG00000185267	-0.78707	2.65923	-3.99172	0.000250805	0.00175533	-3.66144	NEGLFC
CELF2	ENSG00000048740	2.81982	5.20254	3.98304	0.000251134	0.00175679	3.6611	POSLFC
DYNLT3	ENSG00000165169	1.13519	2.0134	3.96186	0.000251165	0.00175679	3.66107	POSLFC
NR3C2	ENSG00000151623	0.395249	6.82663	4.37693	0.000251433	0.00175814	3.6608	POSLFC
KLF6	ENSG00000067082	1.08145	2.68584	3.99657	0.000251917	0.00176047	3.6603	POSLFC
CCZ1	ENSG00000122674	-0.429338	5.13523	-3.99095	0.00025192	0.00176047	-3.6603	NEGLFC
PTPRQ	ENSG00000139304	2.02755	0.690731	4.17367	0.000253066	0.00176795	3.65914	POSLFC
SOX5	ENSG00000134532	1.87047	5.01902	3.98399	0.000253154	0.00176803	3.65905	POSLFC
C8orf86	ENSG00000196166	1.6825	0.298625	3.95897	0.000253444	0.00176953	3.65875	POSLFC
STXBP5-AS1	ENSG00000233452	1.0141	4.55714	4.03	0.00025358	0.00176994	3.65862	POSLFC
INE1	ENSG00000224975	-0.809064	1.51778	-3.96668	0.000253869	0.00177143	-3.65833	NEGLFC
LETMD1	ENSG00000050426	-0.466321	5.02412	-3.99599	0.000253957	0.00177151	-3.65824	NEGLFC
SRSF7	ENSG00000115875	-0.533528	5.23288	-3.99313	0.000254182	0.00177203	-3.65801	NEGLFC
PGGT1B	ENSG00000164219	-0.495773	4.7137	-4.0758	0.000254293	0.00177203	-3.6579	NEGLFC
ELOVL2	ENSG00000197977	-1.09066	2.96986	-3.96241	0.000254349	0.00177203	-3.65784	NEGLFC
SYT12	ENSG00000173227	2.4097	1.55032	3.97396	0.000254414	0.00177203	3.65778	POSLFC
SLC25A21-AS1	ENSG00000258708	-0.953871	0.761439	-3.96339	0.000254415	0.00177203	-3.65777	NEGLFC
CPNE4	ENSG00000196353	1.76032	3.48419	3.97517	0.000254495	0.00177206	3.65769	POSLFC
EEF1AKMT2	ENSG00000203791	0.280037	6.11788	3.97894	0.000254578	0.00177211	3.65761	POSLFC
SNTB2	ENSG00000168807	0.649486	4.76885	3.95578	0.000255996	0.00178144	3.65619	POSLFC
TLR1	ENSG00000174125	0.955643	1.68486	4.03021	0.000256393	0.00178367	3.65579	POSLFC
SNHG14	ENSG00000224078	0.756788	9.41835	3.95516	0.000256755	0.00178561	3.65543	POSLFC
TRIO	ENSG00000038382	0.577168	7.29458	3.97239	0.00025689	0.00178561	3.65529	POSLFC
AC015845.2	ENSG00000265542	0.638025	2.49514	4.0095	0.000256976	0.00178561	3.65521	POSLFC
FASTKD2	ENSG00000118246	-0.412496	4.51158	-4.07854	0.00025698	0.00178561	-3.6552	NEGLFC
Z83745.1	ENSG00000286977	-1.00332	0.906071	-4.06868	0.000257226	0.00178678	-3.65496	NEGLFC
LINC01357	ENSG00000224167	2.4188	-0.0226559	3.95405	0.000257384	0.00178735	3.6548	POSLFC
SRPRA	ENSG00000182934	-0.658507	3.01452	-4.03708	0.000257609	0.00178795	-3.65457	NEGLFC
OGFRP1	ENSG00000182057	-1.37191	-0.558288	-4.03611	0.000257626	0.00178795	-3.65456	NEGLFC
BTN3A3	ENSG00000111801	1.27217	0.205976	3.95236	0.000258749	0.00179521	3.65344	POSLFC
GAD1	ENSG00000128683	2.6039	1.99956	3.95203	0.000259021	0.00179656	3.65317	POSLFC
CHRM5	ENSG00000184984	-4.22345	5.34856	-3.98943	0.00025932	0.00179809	-3.65288	NEGLFC
CFAP73	ENSG00000186710	-1.08252	1.77193	-3.99658	0.00025941	0.00179819	-3.65279	NEGLFC
AC009081.2	ENSG00000261436	1.1541	-0.568046	3.95143	0.000259501	0.00179822	3.6527	POSLFC
EDRF1	ENSG00000107938	-0.329697	5.42764	-4.01702	0.00025958	0.00179822	-3.65262	NEGLFC
NUF2	ENSG00000143228	-1.04101	1.73381	-3.95525	0.000259648	0.00179822	-3.65255	NEGLFC
PRR5	ENSG00000186654	2.16858	-0.00124167	3.97953	0.000259918	0.00179923	3.65228	POSLFC
OSBPL11	ENSG00000144909	-0.274847	4.94263	-4.02633	0.000260013	0.00179923	-3.65219	NEGLFC
LRRC41	ENSG00000132128	-0.296006	5.36087	-3.98358	0.000260027	0.00179923	-3.65218	NEGLFC
PSMC4	ENSG00000013275	-0.580624	3.48486	-3.99573	0.000260278	0.00180043	-3.65193	NEGLFC
PAAF1	ENSG00000175575	-0.485714	6.79859	-3.95037	0.000260366	0.00180043	-3.65184	NEGLFC
CEP162	ENSG00000135315	-0.399492	5.90391	-4.0045	0.000260433	0.00180043	-3.65178	NEGLFC
ITPR1	ENSG00000150995	1.51855	4.74001	4.04714	0.000260527	0.00180054	3.65168	POSLFC
OLFM3	ENSG00000118733	1.88804	4.18298	3.95914	0.000260869	0.00180237	3.65135	POSLFC
GNAL	ENSG00000141404	1.53241	3.14885	4.0517	0.000261139	0.0018037	3.65108	POSLFC
PEG10	ENSG00000242265	0.953141	3.06291	3.95359	0.000261413	0.00180505	3.65081	POSLFC
PRSS16	ENSG00000112812	1.70529	-2.60381	3.97484	0.000261555	0.00180549	3.65067	POSLFC
SNCB	ENSG00000074317	2.92372	1.56432	3.9485	0.000261952	0.0018077	3.65028	POSLFC
RPP14	ENSG00000163684	0.651499	3.20266	3.95416	0.000262378	0.0018101	3.64986	POSLFC
RETREG2	ENSG00000144567	0.99643	3.29467	3.94699	0.000263139	0.00181429	3.64912	POSLFC
LAPTM4A	ENSG00000068697	0.355692	3.28556	3.94902	0.000263146	0.00181429	3.64911	POSLFC
MED13L	ENSG00000123066	0.378006	8.33291	3.99923	0.000263221	0.00181429	3.64904	POSLFC
LIG3	ENSG00000005156	-0.44895	3.6879	-4.02528	0.000263435	0.00181523	-3.64883	NEGLFC
TMTC4	ENSG00000125247	-0.942854	7.89976	-3.94618	0.000263809	0.00181684	-3.64847	NEGLFC
NAALADL2	ENSG00000177694	-0.82848	8.88978	-4.00349	0.000263826	0.00181684	-3.64845	NEGLFC
EPHA3	ENSG00000044524	1.46079	4.40949	3.95123	0.000264111	0.00181827	3.64817	POSLFC
CYP2J2	ENSG00000134716	-0.951009	6.20442	-3.97174	0.000264951	0.0018235	-3.64736	NEGLFC
CORIN	ENSG00000145244	1.11345	2.15524	3.94766	0.000265905	0.00182936	3.64643	POSLFC
JAK3	ENSG00000105639	2.23506	-0.45088	3.94364	0.000265959	0.00182936	3.64638	POSLFC
AC010333.2	ENSG00000259899	-1.11667	0.43791	-3.96011	0.000266334	0.00183139	-3.64602	NEGLFC
CORO2A	ENSG00000106789	1.61398	1.04502	3.97607	0.000266557	0.00183238	3.6458	POSLFC
CEP290	ENSG00000198707	-0.419554	7.03127	-3.95372	0.000267652	0.00183936	-3.64475	NEGLFC
JDP2	ENSG00000140044	1.44049	2.40468	3.95575	0.000268038	0.00184147	3.64438	POSLFC
AKAP3	ENSG00000111254	-0.83892	2.27263	-3.94097	0.000268137	0.00184158	-3.64428	NEGLFC
LINC01902	ENSG00000283503	1.47204	1.27509	3.94308	0.000268212	0.00184158	3.64421	POSLFC
C16orf96	ENSG00000205832	-0.718291	1.99453	-3.97215	0.000268345	0.00184194	-3.64409	NEGLFC
TAF13	ENSG00000197780	0.41616	3.30028	4.10712	0.000268771	0.00184432	3.64368	POSLFC
AL390755.1	ENSG00000275830	2.42182	-0.918434	3.96433	0.000268879	0.00184452	3.64357	POSLFC
VIPR2	ENSG00000106018	2.61844	-0.607411	3.98772	0.000269067	0.0018451	3.64339	POSLFC
VRK1	ENSG00000100749	0.374236	4.84285	3.95517	0.000269165	0.0018451	3.6433	POSLFC
MGME1	ENSG00000125871	-0.536912	4.01774	-3.96362	0.000269203	0.0018451	-3.64326	NEGLFC
PNMA3	ENSG00000183837	3.36337	0.740904	3.98133	0.000269716	0.00184807	3.64277	POSLFC
AC009501.3	ENSG00000286480	-1.56738	0.778783	-3.95142	0.000270254	0.00185121	-3.64226	NEGLFC
NSMCE1	ENSG00000169189	-0.470321	4.18482	-3.9374	0.000271152	0.00185681	-3.64141	NEGLFC
ELN	ENSG00000049540	-0.68994	4.36044	-4.1161	0.000271548	0.00185859	-3.64103	NEGLFC
IWS1	ENSG00000163166	-0.626029	7.47338	-4.01189	0.000271572	0.00185859	-3.64101	NEGLFC
LINGO2	ENSG00000174482	2.57676	4.48052	3.96627	0.000271872	0.00186009	3.64072	POSLFC
AL355353.1	ENSG00000270761	-1.73889	-1.95236	-3.93883	0.000272065	0.00186069	-3.64054	NEGLFC
EXPH5	ENSG00000110723	2.19508	0.170995	3.9362	0.000272174	0.00186069	3.64044	POSLFC
LINC00845	ENSG00000227244	-0.803317	1.75607	-3.98126	0.000272267	0.00186069	-3.64035	NEGLFC
TAS2R14	ENSG00000212127	-0.550425	2.85846	-3.99114	0.00027228	0.00186069	-3.64034	NEGLFC
AC009403.1	ENSG00000216895	-0.68174	2.23163	-3.94262	0.000272835	0.00186317	-3.63981	NEGLFC
AC091133.1	ENSG00000230532	-0.854512	1.20337	-3.93541	0.000272841	0.00186317	-3.63981	NEGLFC
AMER3	ENSG00000178171	2.37401	-0.818374	3.93536	0.000272885	0.00186317	3.63977	POSLFC
MORC1	ENSG00000114487	1.47864	-1.08377	3.96416	0.000273237	0.00186503	3.63943	POSLFC
NUCKS1	ENSG00000069275	0.260284	7.3866	3.98798	0.000274651	0.00187413	3.63811	POSLFC
DPYD-AS1	ENSG00000232878	-1.62212	2.74897	-3.96596	0.000274875	0.00187511	-3.6379	NEGLFC
AC010976.1	ENSG00000231731	-1.68544	1.42232	-3.94933	0.000275371	0.00187794	-3.63743	NEGLFC
CCDC186	ENSG00000165813	-0.344568	5.37669	-4.10195	0.000275888	0.00188091	-3.63695	NEGLFC
NEMF	ENSG00000165525	-0.306072	7.43903	-4.02109	0.000276371	0.00188364	-3.6365	NEGLFC
ARHGAP1	ENSG00000175220	-0.568583	7.63893	-3.93048	0.000277245	0.00188905	-3.63568	NEGLFC
AC026353.1	ENSG00000244706	2.13499	-2.13222	4.0188	0.000277476	0.00189006	3.63547	POSLFC
AL031658.1	ENSG00000226239	1.96106	-1.12093	3.974	0.000277633	0.00189006	3.63532	POSLFC
TRPM2	ENSG00000142185	2.27206	1.90858	3.95055	0.000277681	0.00189006	3.63528	POSLFC
ATR	ENSG00000175054	-0.318183	6.69194	-3.96684	0.000277719	0.00189006	-3.63524	NEGLFC
HAMP	ENSG00000105697	2.31287	-1.82091	4.25871	0.000278192	0.00189272	3.6348	POSLFC
TMPRSS7	ENSG00000176040	1.77665	-2.2161	3.92833	0.000278952	0.00189733	3.6341	POSLFC
HAUS3	ENSG00000214367	-0.408731	3.8872	-4.00414	0.000279105	0.00189781	-3.63396	NEGLFC
TIMP3	ENSG00000100234	1.49706	0.676434	3.9972	0.00027968	0.00190117	3.63343	POSLFC
THAP9	ENSG00000168152	-0.622841	3.96518	-3.92705	0.000280066	0.00190313	-3.63307	NEGLFC
PTGES	ENSG00000148344	1.78149	-2.00533	3.92914	0.000280133	0.00190313	3.63301	POSLFC
BMPER	ENSG00000164619	1.82885	3.41908	3.99114	0.000280269	0.0019035	3.63289	POSLFC
DCAF6	ENSG00000143164	0.550781	6.2209	3.9264	0.000280638	0.00190544	3.63255	POSLFC
AC139493.2	ENSG00000283235	1.84054	-2.28701	3.92525	0.000281644	0.00191171	3.63162	POSLFC
FTH1	ENSG00000167996	0.916438	6.79799	3.94774	0.000281819	0.00191211	3.63146	POSLFC
GIMAP8	ENSG00000171115	1.68831	-1.6025	3.925	0.000281867	0.00191211	3.63142	POSLFC
AF111167.1	ENSG00000258820	1.44611	-1.64955	3.9978	0.000282024	0.00191261	3.63128	POSLFC
AP001007.1	ENSG00000254932	1.38423	-2.88043	3.97449	0.000282857	0.0019177	3.63051	POSLFC
LIN54	ENSG00000189308	-0.494536	6.14458	-3.95324	0.000282969	0.0019179	-3.63041	NEGLFC
NEUROD2	ENSG00000171532	2.88941	-0.0626775	3.97308	0.000283197	0.00191859	3.6302	POSLFC
B3GALT6	ENSG00000176022	1.06913	1.66264	3.9667	0.000283236	0.00191859	3.63017	POSLFC
NELL1	ENSG00000165973	2.19151	3.46423	3.95475	0.000283665	0.00192094	3.62978	POSLFC
AC090946.1	ENSG00000286689	-1.43156	-0.324568	-3.94512	0.000283955	0.00192234	-3.62951	NEGLFC
WDR75	ENSG00000115368	-0.306416	5.24777	-3.9502	0.000284201	0.00192299	-3.62929	NEGLFC
PCDH9-AS4	ENSG00000233840	-2.00334	1.52561	-3.93509	0.000284217	0.00192299	-3.62928	NEGLFC
YOD1	ENSG00000180667	0.748371	3.04952	3.95973	0.000284765	0.00192601	3.62878	POSLFC
TYMSOS	ENSG00000176912	-0.77954	5.72576	-3.9776	0.000284831	0.00192601	-3.62872	NEGLFC
FAM226B	ENSG00000269911	2.22592	-1.06107	4.45847	0.000284936	0.00192616	3.62862	POSLFC
SGK2	ENSG00000101049	-1.03956	5.98341	-3.94719	0.000285187	0.0019273	-3.6284	NEGLFC
AC025048.2	ENSG00000267248	-0.434574	3.04561	-3.92579	0.000285296	0.00192747	-3.6283	NEGLFC
CCM2	ENSG00000136280	-0.451756	6.4625	-3.97528	0.000286057	0.00193205	-3.62761	NEGLFC
CYFIP2	ENSG00000055163	0.540569	5.47414	3.92012	0.000286191	0.00193239	3.62749	POSLFC
RBFADN	ENSG00000261126	-0.806598	2.43755	-3.91978	0.000286497	0.0019339	-3.62721	NEGLFC
AC021733.4	ENSG00000286282	1.85807	0.314836	4.00488	0.000287211	0.00193815	3.62657	POSLFC
CTR9	ENSG00000198730	-0.408313	4.32706	-3.94517	0.000287527	0.00193911	-3.62629	NEGLFC
CARMIL2	ENSG00000159753	2.41161	-0.314549	3.9186	0.000287554	0.00193911	3.62626	POSLFC
AC026474.1	ENSG00000265113	1.61215	-2.26144	3.97949	0.000287604	0.00193911	3.62622	POSLFC
EHMT2-AS1	ENSG00000237080	-1.91839	-0.905067	-3.93801	0.000288017	0.00194133	-3.62585	NEGLFC
CLSTN1	ENSG00000171603	0.510679	6.49528	3.91791	0.000288174	0.00194182	3.62571	POSLFC
AC090360.1	ENSG00000267127	-0.638729	1.98764	-3.9175	0.000288895	0.00194611	-3.62506	NEGLFC
LZTS1	ENSG00000061337	2.60436	0.727283	3.91695	0.000289039	0.00194652	3.62493	POSLFC
HINT2	ENSG00000137133	-0.99788	0.918022	-3.97932	0.000289314	0.0019478	-3.62469	NEGLFC
KLHL6	ENSG00000172578	1.76825	-0.427367	3.953	0.000289431	0.00194803	3.62458	POSLFC
GTF2H2C	ENSG00000183474	-0.58738	3.71892	-3.93753	0.000289862	0.00195036	-3.6242	NEGLFC
AL354892.3	ENSG00000266896	-0.730296	1.20714	-4.13287	0.000289997	0.00195041	-3.62408	NEGLFC
GNG4	ENSG00000168243	2.00399	0.661852	3.91573	0.00029014	0.00195041	3.62395	POSLFC
MIB1	ENSG00000101752	0.581371	6.79747	3.91571	0.000290252	0.00195041	3.62385	POSLFC
AC009899.1	ENSG00000285940	2.72545	1.56732	3.93636	0.000290273	0.00195041	3.62383	POSLFC
LINC02345	ENSG00000259225	-1.8709	-0.662884	-3.98031	0.000290289	0.00195041	-3.62381	NEGLFC
SOAT1	ENSG00000057252	0.596024	3.47628	3.93913	0.000290578	0.00195178	3.62356	POSLFC
MUTYH	ENSG00000132781	-0.475726	3.94513	-3.91545	0.000290895	0.00195335	-3.62328	NEGLFC
ATP4A	ENSG00000105675	2.07962	-2.34716	3.91408	0.000291634	0.00195774	3.62262	POSLFC
AL031289.1	ENSG00000237899	-0.863151	0.916227	-3.91983	0.000291814	0.00195838	-3.62246	NEGLFC
SYTL4	ENSG00000102362	1.46833	-0.00038985	3.94701	0.000291902	0.00195841	3.62238	POSLFC
QTRT2	ENSG00000151576	-0.403947	3.6489	-3.92429	0.000292601	0.00196253	-3.62176	NEGLFC
Z68323.1	ENSG00000224404	1.78192	-0.79322	3.91713	0.000293185	0.00196588	3.62125	POSLFC
DNAJB11	ENSG00000090520	-0.486117	4.42976	-3.97313	0.000293882	0.00196968	-3.62063	NEGLFC
IL10RA	ENSG00000110324	1.85321	-0.687524	3.91162	0.00029397	0.00196968	3.62056	POSLFC
SLC4A3	ENSG00000114923	3.01377	-0.296612	3.91148	0.000294008	0.00196968	3.62052	POSLFC
DPPA4	ENSG00000121570	1.49467	-2.86659	3.94874	0.000294234	0.00197026	3.62032	POSLFC
LINC01563	ENSG00000236819	-0.500782	4.29141	-3.95045	0.000294264	0.00197026	-3.6203	NEGLFC
LDAH	ENSG00000118961	-0.644625	5.16086	-3.95168	0.000295115	0.00197526	-3.61955	NEGLFC
ROBO2	ENSG00000185008	2.06447	6.44935	3.96076	0.000295227	0.00197526	3.61945	POSLFC
SLFN12	ENSG00000172123	1.72615	-2.47526	4.35805	0.000295267	0.00197526	3.61942	POSLFC
AC026471.1	ENSG00000260267	-0.687172	2.11331	-3.93876	0.000295748	0.00197791	-3.619	NEGLFC
ACOX1	ENSG00000161533	-0.351815	4.85936	-3.94367	0.00029642	0.00198117	-3.61841	NEGLFC
DBF4B	ENSG00000161692	-0.685455	5.46364	-4.05286	0.000296428	0.00198117	-3.6184	NEGLFC
FXR2	ENSG00000129245	0.296265	4.02618	3.94025	0.000296639	0.00198117	3.61822	POSLFC
TRAM2-AS1	ENSG00000225791	-1.12697	1.57784	-3.90862	0.000296643	0.00198117	-3.61821	NEGLFC
CACNG3	ENSG00000006116	2.77062	2.37931	3.94955	0.000296663	0.00198117	3.6182	POSLFC
SYDE2	ENSG00000097096	1.74414	0.236865	3.93827	0.000296907	0.00198223	3.61798	POSLFC
SMARCAL1	ENSG00000138375	-0.41938	5.61604	-4.00514	0.000297257	0.00198342	-3.61768	NEGLFC
AL022313.4	ENSG00000261675	2.34629	-0.927786	4.08322	0.000297297	0.00198342	3.61764	POSLFC
AKAP13	ENSG00000170776	0.922094	3.65189	3.90783	0.000297373	0.00198342	3.61758	POSLFC
AC019080.1	ENSG00000213963	-0.692933	2.8104	-3.92209	0.000297427	0.00198342	-3.61753	NEGLFC
C2orf80	ENSG00000188674	2.16216	0.679193	4.01422	0.000297735	0.0019849	3.61726	POSLFC
AL354893.2	ENSG00000229065	-1.3864	-0.102012	-3.93132	0.00029813	0.00198677	-3.61692	NEGLFC
MT3	ENSG00000087250	1.45739	3.0565	4.02272	0.000298188	0.00198677	3.61687	POSLFC
RGMB	ENSG00000174136	0.808454	2.6423	3.9066	0.000298521	0.00198842	3.61658	POSLFC
STK11	ENSG00000118046	0.717966	3.79171	3.91094	0.000298997	0.00199102	3.61617	POSLFC
WNT5A	ENSG00000114251	1.91607	-0.795772	3.9713	0.000299182	0.00199168	3.61601	POSLFC
CIITA	ENSG00000179583	1.79484	-0.283223	3.90516	0.000299863	0.00199565	3.61542	POSLFC
LINC00609	ENSG00000257585	-1.31397	9.62729	-3.90427	0.000300691	0.00200058	-3.6147	NEGLFC
CHN1	ENSG00000128656	1.29794	5.88305	4.31256	0.00030113	0.00200292	3.61433	POSLFC
RBSN	ENSG00000131381	-0.270377	5.29763	-3.93819	0.000301793	0.00200676	-3.61376	NEGLFC
ARHGEF11	ENSG00000132694	0.365143	6.18051	4.17559	0.000301921	0.00200703	3.61365	POSLFC
IGF2BP2	ENSG00000073792	1.44365	-0.0817602	4.05415	0.000302117	0.00200776	3.61348	POSLFC
ZNF703	ENSG00000183779	2.07555	-1.05219	4.10975	0.000302675	0.00201089	3.613	POSLFC
ZNF554	ENSG00000172006	-0.466186	2.8755	-3.90176	0.00030306	0.00201288	-3.61267	NEGLFC
PIGX	ENSG00000163964	0.390569	4.04475	3.93562	0.000303872	0.00201769	3.61198	POSLFC
MIR1915HG	ENSG00000204682	1.84419	-1.2697	3.90078	0.000303981	0.00201783	3.61188	POSLFC
B3GALT1	ENSG00000172318	2.09401	-0.856742	3.9004	0.00030434	0.00201938	3.61158	POSLFC
CFAP300	ENSG00000137691	1.50084	-0.559143	4.3688	0.000304389	0.00201938	3.61154	POSLFC
CHKB-DT	ENSG00000205559	-0.562395	3.94605	-3.95539	0.000304478	0.0020194	-3.61146	NEGLFC
NXPE2	ENSG00000204361	-1.27617	-0.242086	-3.89989	0.000304827	0.00202113	-3.61116	NEGLFC
TFEC	ENSG00000105967	1.47628	-0.0219234	3.89929	0.000305398	0.00202434	3.61068	POSLFC
FAM218A	ENSG00000250486	-0.709137	2.00436	-3.92569	0.00030569	0.0020257	-3.61043	NEGLFC
ZMYND12	ENSG00000066185	-0.948099	1.05572	-4.00286	0.000305918	0.00202663	-3.61024	NEGLFC
ZBTB49	ENSG00000168826	-0.289571	3.64121	-3.90203	0.000306228	0.0020281	-3.60997	NEGLFC
HEXA	ENSG00000213614	-0.353765	5.70178	-3.96118	0.000306856	0.00203168	-3.60944	NEGLFC
GLI3	ENSG00000106571	1.55014	1.47492	3.89756	0.000307048	0.00203196	3.60928	POSLFC
MEIS1	ENSG00000143995	-0.940789	7.33147	-3.8975	0.000307099	0.00203196	-3.60924	NEGLFC
LMNB1-DT	ENSG00000251072	1.15136	0.042668	3.89744	0.000307161	0.00203196	3.60918	POSLFC
ITFG1	ENSG00000129636	-0.394304	8.34338	-3.96281	0.000307291	0.00203224	-3.60907	NEGLFC
CHADL	ENSG00000100399	-0.868702	5.91717	-3.89675	0.00030782	0.00203472	-3.60863	NEGLFC
PHYH	ENSG00000107537	0.658306	2.32203	4.00792	0.00030787	0.00203472	3.60859	POSLFC
LNCAROD	ENSG00000231131	2.20367	0.361584	3.96297	0.000308006	0.00203472	3.60847	POSLFC
NOP2	ENSG00000111641	-0.667063	2.871	-3.89638	0.000308176	0.00203472	-3.60833	NEGLFC
LHFPL3	ENSG00000187416	1.44245	5.00302	3.95909	0.000308239	0.00203472	3.60828	POSLFC
AL355672.1	ENSG00000286474	2.27343	-1.37356	3.96325	0.000308272	0.00203472	3.60825	POSLFC
AC233723.1	ENSG00000262165	-0.809116	1.87734	-3.9848	0.00030828	0.00203472	-3.60824	NEGLFC
AC073593.2	ENSG00000287242	-1.51889	0.600414	-4.42842	0.000308466	0.0020351	-3.60808	NEGLFC
IPP	ENSG00000197429	-0.423806	4.65233	-3.92012	0.000308514	0.0020351	-3.60804	NEGLFC
CEP70	ENSG00000114107	0.543736	5.32135	3.93913	0.000308679	0.00203561	3.60791	POSLFC
CCDC113	ENSG00000103021	-0.582139	3.00227	-4.04316	0.000309396	0.00203976	-3.6073	NEGLFC
AC002553.2	ENSG00000275413	-1.04748	-0.105517	-3.90329	0.000309566	0.0020403	-3.60716	NEGLFC
AC107398.3	ENSG00000260918	2.40907	1.05327	3.89443	0.00031005	0.00204284	3.60676	POSLFC
DNM1	ENSG00000106976	1.75435	5.01755	3.96142	0.000310127	0.00204284	3.60669	POSLFC
AL158055.1	ENSG00000226530	2.2602	-0.000843093	3.96857	0.000310955	0.00204771	3.606	POSLFC
LINC02298	ENSG00000257556	1.79893	-2.12545	3.8933	0.000311436	0.00205029	3.6056	POSLFC
AC009704.1	ENSG00000264340	-2.26341	-1.27922	-3.96554	0.000312631	0.00205758	-3.6046	NEGLFC
ADAMTS3	ENSG00000156140	2.68405	1.27389	4.25977	0.000313267	0.00206118	3.60407	POSLFC
AL158077.2	ENSG00000286685	-0.562662	6.77494	-3.95152	0.000313451	0.0020618	-3.60392	NEGLFC
TPD52L2	ENSG00000101150	-0.512448	5.72287	-3.97985	0.000313691	0.00206257	-3.60372	NEGLFC
LPCAT3	ENSG00000111684	-0.368529	5.21415	-3.94289	0.000313746	0.00206257	-3.60368	NEGLFC
EDDM13	ENSG00000267710	-1.53037	-0.332807	-3.89492	0.000314256	0.00206534	-3.60326	NEGLFC
LINC00513	ENSG00000233559	-1.37594	2.84693	-3.89639	0.000314798	0.00206791	-3.60281	NEGLFC
CENPS	ENSG00000175279	0.809393	1.02231	3.88952	0.000314826	0.00206791	3.60278	POSLFC
TRIP11	ENSG00000100815	-0.406262	6.92945	-3.92237	0.000315017	0.00206858	-3.60263	NEGLFC
TMEM147-AS1	ENSG00000236144	-0.73091	2.02442	-3.90451	0.000315667	0.00207129	-3.60209	NEGLFC
PTBP3	ENSG00000119314	0.496683	4.96409	4.36902	0.000315672	0.00207129	3.60209	POSLFC
AUXG01000058.1	ENSG00000286214	1.46182	3.03707	4.02272	0.000315697	0.00207129	3.60207	POSLFC
XRN1	ENSG00000114127	-0.340698	7.46124	-3.90226	0.000316015	0.00207193	-3.60181	NEGLFC
AC006511.4	ENSG00000282080	1.28099	0.383848	3.88826	0.000316063	0.00207193	3.60177	POSLFC
JAM2	ENSG00000154721	1.32849	1.30841	3.92303	0.000316064	0.00207193	3.60177	POSLFC
PRIMPOL	ENSG00000164306	-0.391927	5.24593	-3.93931	0.000316309	0.00207295	-3.60156	NEGLFC
CIR1	ENSG00000138433	-0.353726	5.96713	-3.93433	0.000316885	0.00207614	-3.60109	NEGLFC
MXD3	ENSG00000213347	-0.752107	2.41188	-3.89322	0.00031755	0.00207991	-3.60055	NEGLFC
RAB23	ENSG00000112210	1.34387	1.67	3.91947	0.000317762	0.00208071	3.60037	POSLFC
TAGLN	ENSG00000149591	-0.937855	4.16403	-4.1643	0.000318095	0.00208215	-3.6001	NEGLFC
THUMPD2	ENSG00000138050	-0.38287	4.63851	-3.90654	0.000318161	0.00208215	-3.60005	NEGLFC
SPAG6	ENSG00000077327	-0.666236	2.74843	-3.91887	0.000318752	0.00208543	-3.59956	NEGLFC
GFRA2	ENSG00000168546	2.54611	0.396561	3.88484	0.000319446	0.00208938	3.599	POSLFC
CHFR	ENSG00000072609	-0.352477	6.58668	-4.27522	0.000319681	0.00209033	-3.59881	NEGLFC
ZNF662	ENSG00000182983	-0.547524	2.84247	-3.88366	0.000320827	0.00209723	-3.59788	NEGLFC
STARD10	ENSG00000214530	1.16809	2.83125	3.89761	0.000321229	0.00209927	3.59755	POSLFC
DDX52	ENSG00000278053	-0.327133	5.06658	-3.93566	0.000321772	0.00210222	-3.59711	NEGLFC
STARD5	ENSG00000172345	-1.03184	0.717667	-3.94217	0.000321958	0.00210284	-3.59696	NEGLFC
ZNF684	ENSG00000117010	-0.420953	3.70364	-3.88343	0.000322374	0.00210454	-3.59662	NEGLFC
SPTBN2	ENSG00000173898	1.52401	2.34573	3.88188	0.000322399	0.00210454	3.5966	POSLFC
RAC2	ENSG00000128340	1.56381	-2.79843	3.8829	0.000322736	0.00210614	3.59633	POSLFC
HTR1E	ENSG00000168830	3.02967	1.70798	4.00765	0.000323308	0.00210928	3.59587	POSLFC
ZNF358	ENSG00000198816	0.553901	4.56036	3.9295	0.0003234	0.00210929	3.5958	POSLFC
NRXN1	ENSG00000179915	1.85081	7.34406	3.94318	0.00032413	0.00211346	3.59521	POSLFC
KLHL41	ENSG00000239474	-0.678053	1.29178	-3.88405	0.000324617	0.00211579	-3.59482	NEGLFC
RBM45	ENSG00000155636	-0.374182	4.78873	-4.13292	0.000324757	0.00211579	-3.59471	NEGLFC
AC110620.2	ENSG00000287463	1.80892	-2.13759	3.91119	0.000324848	0.00211579	3.59463	POSLFC
CASC17	ENSG00000260785	1.85506	-1.41062	3.89652	0.000324854	0.00211579	3.59463	POSLFC
AC137561.1	ENSG00000287074	1.68058	-1.76727	3.92633	0.000325276	0.00211795	3.59429	POSLFC
SH2D4B	ENSG00000178217	1.50874	-1.28568	3.8977	0.000325909	0.00212148	3.59378	POSLFC
TRPV5	ENSG00000127412	-0.939905	4.22877	-3.87882	0.000326052	0.00212181	-3.59367	NEGLFC
AC005165.1	ENSG00000223561	1.71847	0.232233	3.94104	0.00032675	0.00212576	3.59311	POSLFC
CDKL2	ENSG00000138769	-0.49327	5.23126	-3.87717	0.000327152	0.00212777	-3.59279	NEGLFC
NCKAP1	ENSG00000061676	0.39797	6.69441	3.90109	0.000327248	0.0021278	3.59272	POSLFC
SRPK1	ENSG00000096063	0.390437	5.40028	3.9163	0.00032763	0.0021292	3.59241	POSLFC
AC087457.1	ENSG00000250007	1.94941	-0.546939	3.92306	0.000327647	0.0021292	3.5924	POSLFC
AC073343.2	ENSG00000228010	-0.650984	3.29838	-3.92029	0.000327968	0.00213069	-3.59214	NEGLFC
PARD6A	ENSG00000102981	2.47622	-1.37627	4.4437	0.00032904	0.00213684	3.59129	POSLFC
KCNT2	ENSG00000162687	1.99576	3.32131	3.91033	0.000329099	0.00213684	3.59125	POSLFC
ZNF880	ENSG00000221923	-0.444006	3.3191	-3.9814	0.000329421	0.00213802	-3.59099	NEGLFC
MIR5689HG	ENSG00000229401	1.47944	-1.80062	3.91889	0.000329465	0.00213802	3.59096	POSLFC
SCIN	ENSG00000006747	1.88565	-0.879569	3.8748	0.000329572	0.00213811	3.59087	POSLFC
SLIT2	ENSG00000145147	0.822505	6.72684	3.88501	0.000330414	0.00214297	3.59021	POSLFC
GALNT18	ENSG00000110328	0.892821	4.70165	3.94233	0.00033055	0.00214311	3.5901	POSLFC
AC092110.1	ENSG00000285724	2.236	-1.14537	4.39166	0.000330619	0.00214311	3.59005	POSLFC
NPM2	ENSG00000158806	1.23435	2.56777	3.9706	0.000330831	0.00214388	3.58988	POSLFC
LINC00943	ENSG00000189238	1.80022	-2.073	3.87279	0.000331631	0.00214846	3.58925	POSLFC
AC068707.1	ENSG00000285712	-1.06593	3.99665	-3.87198	0.00033247	0.0021533	-3.58859	NEGLFC
STAC2	ENSG00000141750	2.41935	0.98579	3.93421	0.000332859	0.00215486	3.58829	POSLFC
SPATA18	ENSG00000163071	1.65043	-1.31869	3.87157	0.000332898	0.00215486	3.58826	POSLFC
AC004158.1	ENSG00000260664	-0.637429	7.33909	-3.94077	0.000333155	0.00215592	-3.58805	NEGLFC
DYNLL2	ENSG00000264364	0.81764	4.66784	3.99652	0.00033414	0.0021617	3.58728	POSLFC
METAP1D	ENSG00000172878	-0.495743	4.83159	-3.89816	0.000334309	0.00216219	-3.58715	NEGLFC
FAXC	ENSG00000146267	1.21079	2.98587	3.8701	0.000334415	0.00216227	3.58707	POSLFC
GRWD1	ENSG00000105447	0.874068	1.46924	3.87984	0.000334784	0.00216405	3.58678	POSLFC
LY6H	ENSG00000176956	3.14374	0.6908	4.02827	0.000335221	0.00216628	3.58644	POSLFC
UTRN	ENSG00000152818	1.79597	2.70984	3.88054	0.00033536	0.00216657	3.58633	POSLFC
CTRL	ENSG00000141086	-1.069	0.713652	-3.87166	0.000335935	0.00216968	-3.58589	NEGLFC
EWSR1	ENSG00000182944	-0.29468	6.63714	-3.94522	0.000336594	0.00217333	-3.58538	NEGLFC
POLR3G	ENSG00000113356	-0.518866	5.11052	-3.89863	0.000337019	0.00217546	-3.58505	NEGLFC
KCNQ2	ENSG00000075043	3.10544	2.18707	3.88124	0.000337272	0.00217649	3.58485	POSLFC
ADAMTSL2	ENSG00000197859	-0.935688	3.41533	-3.87257	0.000337513	0.00217744	-3.58466	NEGLFC
AC116903.2	ENSG00000260661	-1.33387	1.10318	-3.92122	0.000337631	0.0021776	-3.58457	NEGLFC
GP1BB	ENSG00000203618	2.6131	0.650043	3.89594	0.000337743	0.00217772	3.58449	POSLFC
LRRTM1	ENSG00000162951	2.09086	-0.837737	3.86633	0.000338351	0.00218103	3.58402	POSLFC
AC005837.1	ENSG00000261335	-1.00196	0.509748	-3.86615	0.000338543	0.00218166	-3.58387	NEGLFC
LINC00629	ENSG00000227060	1.42482	-0.930737	3.92467	0.000338736	0.00218169	3.58372	POSLFC
ZC3H11A	ENSG00000058673	-1.21087	0.837324	-4.08081	0.000338736	0.00218169	-3.58372	NEGLFC
PAK6	ENSG00000137843	2.51483	-0.321184	3.95344	0.00033912	0.00218355	3.58342	POSLFC
CDR2L	ENSG00000109089	-0.600231	4.71821	-3.88241	0.000339319	0.00218423	-3.58327	NEGLFC
LINC01431	ENSG00000232645	-1.32346	-0.513529	-3.92656	0.000339493	0.00218432	-3.58314	NEGLFC
AL118558.4	ENSG00000272444	-0.974315	0.269864	-3.87736	0.000339522	0.00218432	-3.58311	NEGLFC
ZNF425	ENSG00000204947	-0.570324	4.02577	-3.88578	0.000340751	0.00219162	-3.58217	NEGLFC
AC012508.3	ENSG00000286971	1.90684	-1.87595	3.95431	0.000341079	0.00219245	3.58192	POSLFC
PTCHD1	ENSG00000165186	2.32745	0.569718	3.95492	0.00034115	0.00219245	3.58187	POSLFC
TMEM160	ENSG00000130748	1.61657	1.51008	3.90306	0.000341164	0.00219245	3.58185	POSLFC
PPFIA3	ENSG00000177380	1.71607	2.40901	3.86382	0.000341477	0.00219386	3.58161	POSLFC
TRIM69	ENSG00000185880	0.867841	2.60341	4.21485	0.000342336	0.00219877	3.58096	POSLFC
AC008780.2	ENSG00000287709	1.6993	-1.75798	4.04914	0.000342495	0.00219918	3.58084	POSLFC
ANKRD29	ENSG00000154065	1.96069	1.09494	3.88288	0.000342758	0.00220026	3.58064	POSLFC
ZNF699	ENSG00000196110	-0.376948	3.23885	-3.86059	0.000344436	0.00221042	-3.57936	NEGLFC
AL592156.2	ENSG00000286475	2.00284	0.132555	3.86033	0.000344722	0.00221164	3.57914	POSLFC
CELF4	ENSG00000101489	2.45875	3.56007	3.86023	0.000344817	0.00221164	3.57907	POSLFC
AC021683.5	ENSG00000285535	1.51453	0.755426	4.19178	0.000344932	0.00221176	3.57898	POSLFC
DACT3-AS1	ENSG00000245598	-0.546573	3.1828	-3.91637	0.000345149	0.00221254	-3.57882	NEGLFC
LDOC1	ENSG00000182195	-0.492991	3.6365	-3.91557	0.000345345	0.00221318	-3.57867	NEGLFC
AC135178.4	ENSG00000265749	-1.10077	1.08812	-3.89322	0.000345604	0.00221337	-3.57848	NEGLFC
TRIM4	ENSG00000146833	-0.356034	5.35092	-3.86418	0.000345702	0.00221337	-3.5784	NEGLFC
KYAT3	ENSG00000137944	-0.583815	5.54951	-3.86371	0.000345704	0.00221337	-3.5784	NEGLFC
DMTN	ENSG00000158856	2.30339	2.3264	3.92276	0.000345755	0.00221337	3.57836	POSLFC
MLEC	ENSG00000110917	0.383835	4.70433	3.92513	0.000346155	0.00221383	3.57806	POSLFC
UGGT2	ENSG00000102595	-0.348937	7.77845	-3.89535	0.000346222	0.00221383	-3.57801	NEGLFC
BCAP31	ENSG00000185825	0.734758	2.71144	3.86834	0.000346342	0.00221383	3.57792	POSLFC
AC068193.1	ENSG00000287875	-0.760591	2.54118	-3.8608	0.000346346	0.00221383	-3.57791	NEGLFC
MALRD1	ENSG00000204740	1.19149	1.60701	3.85878	0.000346372	0.00221383	3.5779	POSLFC
AC004884.2	ENSG00000242154	-1.34128	0.111882	-3.85875	0.000346401	0.00221383	-3.57787	NEGLFC
AC055811.3	ENSG00000266498	1.58823	-0.864154	3.85835	0.000346829	0.00221565	3.57755	POSLFC
AL139424.3	ENSG00000284735	-1.14702	1.07011	-3.87615	0.000346876	0.00221565	-3.57752	NEGLFC
PFN4	ENSG00000176732	-1.00787	0.620071	-3.86746	0.000347531	0.00221922	-3.57702	NEGLFC
AC023509.6	ENSG00000285692	-1.39124	3.40202	-3.8892	0.000347884	0.00222086	-3.57676	NEGLFC
SSR3	ENSG00000114850	0.449303	3.91902	3.93561	0.000348625	0.00222498	3.5762	POSLFC
ARNTL2	ENSG00000029153	2.56392	1.48235	3.87718	0.000348982	0.00222664	3.57593	POSLFC
AC007786.3	ENSG00000276631	-1.20995	-1.47958	-3.86119	0.000349221	0.00222756	-3.57575	NEGLFC
NGRN	ENSG00000182768	0.693209	4.13911	3.87896	0.000349548	0.00222903	3.57551	POSLFC
CCK	ENSG00000187094	2.76044	1.97028	3.88126	0.000350103	0.00223196	3.57509	POSLFC
NIPSNAP2	ENSG00000146729	-0.358906	6.57619	-3.8701	0.000350923	0.00223657	-3.57448	NEGLFC
MATK	ENSG00000007264	2.24841	0.458043	3.88359	0.0003513	0.00223791	3.5742	POSLFC
PRKG1	ENSG00000185532	1.78892	4.44198	4.24569	0.000351327	0.00223791	3.57418	POSLFC
PLA2G4C	ENSG00000105499	-0.82816	8.32872	-3.85511	0.000351569	0.00223884	-3.574	NEGLFC
AL024498.1	ENSG00000272097	-1.32318	0.175009	-3.85504	0.000352626	0.00224495	-3.57321	NEGLFC
MMGT1	ENSG00000169446	0.532222	2.40649	3.85866	0.000352728	0.00224498	3.57314	POSLFC
PTGDS	ENSG00000107317	-0.909815	8.98557	-3.91599	0.000353301	0.00224801	-3.57271	NEGLFC
MTCP1	ENSG00000214827	-1.50381	0.365818	-3.85215	0.000353565	0.00224881	-3.57252	NEGLFC
KHDRBS2-OT	ENSG00000250686	1.50409	2.61444	3.92128	0.00035362	0.00224881	3.57248	POSLFC
OR4N2	ENSG00000176294	-1.42768	0.121867	-3.85361	0.000353913	0.00224942	-3.57226	NEGLFC
TMEM40	ENSG00000088726	1.24093	-2.05128	3.93891	0.000353934	0.00224942	3.57225	POSLFC
SIRT5	ENSG00000124523	-0.265531	5.11492	-3.96633	0.000354007	0.00224942	-3.57219	NEGLFC
LINC01776	ENSG00000226053	2.33405	-1.33973	3.89051	0.000354267	0.00225046	3.572	POSLFC
AC007666.2	ENSG00000286195	-1.27371	1.81277	-4.74972	0.000354644	0.00225223	-3.57172	NEGLFC
ZBTB46	ENSG00000130584	2.18986	1.99905	3.85172	0.000354908	0.00225329	3.57153	POSLFC
SHANK3	ENSG00000251322	-0.537105	6.02943	-3.89898	0.000355025	0.00225342	-3.57144	NEGLFC
PXDC1	ENSG00000168994	0.823533	1.46443	3.85039	0.000355497	0.00225567	3.57109	POSLFC
ASB13	ENSG00000196372	-0.408243	3.5658	-3.85027	0.000355625	0.00225567	-3.571	NEGLFC
USP46-AS1	ENSG00000248866	-1.05704	0.127162	-3.8681	0.000355675	0.00225567	-3.57096	NEGLFC
PRPF40B	ENSG00000110844	-0.373282	6.37708	-4.04893	0.00035577	0.00225567	-3.57089	NEGLFC
AP002748.4	ENSG00000255517	-1.02246	-0.00422133	-3.84982	0.00035613	0.00225734	-3.57063	NEGLFC
SREBF2-AS1	ENSG00000184068	-0.843598	0.692652	-3.85189	0.000356385	0.00225834	-3.57044	NEGLFC
C2orf92	ENSG00000228486	-0.493412	5.34077	-3.87776	0.00035654	0.0022587	-3.57032	NEGLFC
SMARCD1	ENSG00000066117	-0.429592	4.55268	-3.91723	0.000356702	0.00225911	-3.5702	NEGLFC
ASCL1	ENSG00000139352	1.90786	-1.09083	3.87291	0.000356845	0.0022594	3.5701	POSLFC
ACBD4	ENSG00000181513	0.879223	2.19019	3.84901	0.000357021	0.0022597	3.56997	POSLFC
ZNF44	ENSG00000197857	-0.363239	6.27784	-3.90075	0.000357086	0.0022597	-3.56992	NEGLFC
ANKRD2	ENSG00000165887	1.7077	-1.24012	3.90092	0.000357295	0.0022602	3.56977	POSLFC
MNS1	ENSG00000138587	-0.741058	2.8442	-3.84951	0.000357362	0.0022602	-3.56972	NEGLFC
GPRIN1	ENSG00000169258	2.06332	-0.109084	4.04302	0.000357862	0.00226275	3.56935	POSLFC
PPP1R1B	ENSG00000131771	1.96091	0.221142	3.85482	0.000358013	0.00226309	3.56924	POSLFC
AL359436.1	ENSG00000286343	1.85331	-0.349953	3.84791	0.000358236	0.00226388	3.56908	POSLFC
SLC2A5	ENSG00000142583	2.23514	-0.237412	3.8704	0.000359015	0.00226763	3.56851	POSLFC
ST6GAL2	ENSG00000144057	2.59144	1.38687	3.89183	0.000359025	0.00226763	3.5685	POSLFC
ARHGEF25	ENSG00000240771	2.96323	1.2216	4.08055	0.000360222	0.00227457	3.56763	POSLFC
CHST6	ENSG00000183196	-0.832305	4.48474	-3.84596	0.000360504	0.00227573	-3.56743	NEGLFC
BORA	ENSG00000136122	-0.607413	2.06929	-3.91561	0.000361094	0.00227883	-3.567	NEGLFC
LRP4	ENSG00000134569	0.962169	6.44828	3.92365	0.000361305	0.00227955	3.56684	POSLFC
PLPP2	ENSG00000141934	-0.831029	5.64535	-3.91768	0.000362047	0.00228267	-3.56631	NEGLFC
PEBP4	ENSG00000134020	1.6836	0.294428	3.87835	0.000362067	0.00228267	3.56629	POSLFC
UBE2T	ENSG00000077152	1.54797	-0.339769	4.01381	0.000362095	0.00228267	3.56627	POSLFC
ABI2	ENSG00000138443	0.312766	6.88748	3.86882	0.000362545	0.00228442	3.56595	POSLFC
ESRRG	ENSG00000196482	0.80833	7.43628	3.88141	0.00036257	0.00228442	3.56593	POSLFC
ARL4A	ENSG00000122644	1.19014	1.59316	3.96747	0.000362685	0.00228452	3.56585	POSLFC
ST3GAL1	ENSG00000008513	1.16181	3.47803	4.41653	0.000363014	0.00228594	3.56561	POSLFC
MARCH11	ENSG00000183654	2.30156	0.87925	3.89022	0.000363107	0.00228594	3.56554	POSLFC
GPANK1	ENSG00000204438	-0.530176	2.6111	-3.87067	0.000363503	0.00228781	-3.56525	NEGLFC
PTPN23	ENSG00000076201	-0.357208	4.80734	-3.90916	0.000364462	0.00229322	-3.56456	NEGLFC
KLHL4	ENSG00000102271	-0.885664	8.33471	-3.89896	0.00036469	0.00229355	-3.5644	NEGLFC
EFCAB8	ENSG00000215529	-1.17747	-0.598467	-3.84209	0.00036475	0.00229355	-3.56436	NEGLFC
AP002518.2	ENSG00000256947	-1.53526	-0.0601571	-3.91631	0.000364836	0.00229355	-3.56429	NEGLFC
NUDT15	ENSG00000136159	1.09349	0.20351	3.84195	0.00036491	0.00229355	3.56424	POSLFC
AL031651.2	ENSG00000277829	-0.959603	2.94043	-3.87953	0.000365742	0.00229768	-3.56364	NEGLFC
SIN3B	ENSG00000127511	-0.485239	5.89644	-3.84119	0.000365765	0.00229768	-3.56363	NEGLFC
UBA6	ENSG00000033178	-0.446075	6.82165	-3.89771	0.000366376	0.00230073	-3.56319	NEGLFC
PSD	ENSG00000059915	2.66988	1.54967	3.93302	0.000366449	0.00230073	3.56314	POSLFC
SCHIP1	ENSG00000151967	-0.641801	4.33366	-3.84042	0.000366649	0.00230136	-3.56299	NEGLFC
AC026304.1	ENSG00000268129	-1.51584	-1.18686	-3.85775	0.00036699	0.00230271	-3.56275	NEGLFC
AC079341.1	ENSG00000226757	1.96092	-2.38582	3.84005	0.000367063	0.00230271	3.5627	POSLFC
AL078459.1	ENSG00000223653	-0.623748	2.54553	-3.84587	0.000367313	0.00230366	-3.56252	NEGLFC
FRAT2	ENSG00000181274	1.11714	-0.345854	3.92906	0.000367991	0.00230703	3.56204	POSLFC
AC023389.1	ENSG00000263657	-1.30444	2.05778	-3.84563	0.000368051	0.00230703	-3.56199	NEGLFC
ACTL6B	ENSG00000077080	2.28955	1.28043	3.91687	0.000368409	0.00230831	3.56174	POSLFC
TRIM45	ENSG00000134253	-1.13309	1.49025	-4.1113	0.000368453	0.00230831	-3.56171	NEGLFC
AL031587.1	ENSG00000222044	-1.9019	0.950658	-4.5299	0.00036908	0.00231161	-3.56126	NEGLFC
FGF12	ENSG00000114279	1.91982	5.7779	3.86291	0.00036953	0.0023138	3.56094	POSLFC
MRTFA	ENSG00000196588	0.280422	7.47615	3.8918	0.000370021	0.00231625	3.56059	POSLFC
TMEM159	ENSG00000011638	1.76212	-1.43077	3.88756	0.000370573	0.00231908	3.5602	POSLFC
TRMT10B	ENSG00000165275	-0.563508	5.05305	-4.17499	0.000370872	0.00232033	-3.55999	NEGLFC
OLFM1	ENSG00000130558	2.21129	3.22749	3.84599	0.000371154	0.00232146	3.55979	POSLFC
AL589740.1	ENSG00000271860	-0.482538	7.63523	-3.89687	0.000371544	0.00232328	-3.55951	NEGLFC
PRMT7	ENSG00000132600	-0.359343	5.7495	-3.87967	0.000372048	0.0023258	-3.55916	NEGLFC
TBC1D17	ENSG00000104946	-0.415806	4.96618	-3.86451	0.000373146	0.00233204	-3.55838	NEGLFC
MYCBP2-AS1	ENSG00000236051	-0.779748	4.44533	-4.14631	0.000373761	0.00233525	-3.55795	NEGLFC
NTN4	ENSG00000074527	1.40276	2.49833	4.03743	0.000373908	0.00233554	3.55785	POSLFC
HS2ST1	ENSG00000153936	0.517115	5.64309	3.91065	0.000375278	0.00234347	3.55689	POSLFC
FGF10	ENSG00000070193	1.68495	-0.873837	3.86401	0.000375422	0.00234373	3.55678	POSLFC
USP3-AS1	ENSG00000259248	-0.776881	3.17809	-3.88654	0.000376012	0.00234679	-3.55637	NEGLFC
P3H2	ENSG00000090530	1.34762	3.25482	3.83698	0.000376316	0.00234742	3.55616	POSLFC
PDXK	ENSG00000160209	0.757012	4.96289	3.84831	0.000376317	0.00234742	3.55616	POSLFC
EGR3	ENSG00000179388	2.87764	0.124095	3.88261	0.000377371	0.00235329	3.55542	POSLFC
AL445623.2	ENSG00000283982	2.39986	1.33139	3.89294	0.000377461	0.00235329	3.55536	POSLFC
LINC01006	ENSG00000182648	-0.961621	6.23104	-3.90368	0.00037792	0.00235552	-3.55504	NEGLFC
AC016598.1	ENSG00000249429	2.32396	0.246643	3.88195	0.000378142	0.00235627	3.55489	POSLFC
AC008735.1	ENSG00000267096	-1.23074	-0.0899146	-3.83317	0.000378266	0.00235641	-3.5548	NEGLFC
CHEK2	ENSG00000183765	1.01228	1.12364	3.87371	0.000378669	0.00235829	3.55452	POSLFC
SDF2L1	ENSG00000128228	1.32527	0.195525	3.91004	0.000379449	0.00236251	3.55398	POSLFC
TRPM8	ENSG00000144481	1.51938	-1.82782	3.82898	0.000379852	0.00236386	3.5537	POSLFC
CARMN	ENSG00000249669	1.56771	-1.164	3.82894	0.000379898	0.00236386	3.55367	POSLFC
ADORA2B	ENSG00000170425	1.58678	-0.914199	3.83086	0.000379972	0.00236386	3.55362	POSLFC
AL096706.1	ENSG00000287358	2.05102	-2.18638	3.86554	0.000380253	0.00236497	3.55342	POSLFC
AC103691.1	ENSG00000274383	-1.24877	0.630288	-3.82832	0.000380619	0.00236605	-3.55317	NEGLFC
ARHGAP26-IT1	ENSG00000230789	1.67156	-2.71846	3.95668	0.00038063	0.00236605	3.55316	POSLFC
ABCC9	ENSG00000069431	1.62899	0.670886	3.82805	0.000380939	0.00236734	3.55295	POSLFC
STRIP2	ENSG00000128578	1.60588	1.08468	3.86572	0.000381166	0.00236811	3.55279	POSLFC
BAIAP2L2	ENSG00000128298	-0.42399	3.47661	-3.82733	0.000381785	0.00237105	-3.55236	NEGLFC
RASSF4	ENSG00000107551	-0.746536	6.5834	-4.12719	0.000381906	0.00237105	-3.55228	NEGLFC
PLAT	ENSG00000104368	1.67244	-0.361992	3.89987	0.000381946	0.00237105	3.55225	POSLFC
NPTN-IT1	ENSG00000281183	0.84116	1.52097	4.08066	0.000382461	0.00237276	3.5519	POSLFC
FRMPD4	ENSG00000169933	2.53201	4.62431	3.85373	0.000382552	0.00237276	3.55184	POSLFC
NOMO2	ENSG00000185164	-0.546686	3.4962	-3.85842	0.000382599	0.00237276	-3.5518	NEGLFC
AC096667.1	ENSG00000283839	1.78584	-2.23173	3.8608	0.00038263	0.00237276	3.55178	POSLFC
USP51	ENSG00000247746	-0.674517	2.11671	-3.82872	0.000383252	0.00237505	-3.55136	NEGLFC
AC008662.1	ENSG00000253331	1.44861	-2.10351	3.87342	0.000383266	0.00237505	3.55135	POSLFC
AL445222.1	ENSG00000271833	-0.550746	2.3022	-3.82605	0.000383306	0.00237505	-3.55132	NEGLFC
UBOX5-AS1	ENSG00000235958	-1.29049	1.73217	-3.84903	0.00038391	0.00237815	-3.5509	NEGLFC
CYTH1	ENSG00000108669	-0.585877	8.04552	-3.82537	0.00038411	0.00237875	-3.55077	NEGLFC
GPR156	ENSG00000175697	-0.974025	1.64099	-3.82524	0.000384266	0.00237909	-3.55066	NEGLFC
CLK4	ENSG00000113240	-0.463118	5.8548	-3.87807	0.00038443	0.00237936	-3.55055	NEGLFC
COL4A2	ENSG00000134871	2.45045	0.725884	3.82502	0.000384522	0.00237936	3.55048	POSLFC
TRIM71	ENSG00000206557	1.98514	-0.316904	4.20805	0.000384715	0.00237936	3.55035	POSLFC
PCED1B	ENSG00000179715	2.1088	0.981614	3.89237	0.000384721	0.00237936	3.55035	POSLFC
ZNF620	ENSG00000177842	-0.470289	3.85755	-3.83075	0.00038517	0.0023815	-3.55004	NEGLFC
SLCO1B1	ENSG00000134538	-1.71999	-0.154048	-3.88844	0.000385529	0.00238308	-3.5498	NEGLFC
CEP350	ENSG00000135837	-0.404998	7.91319	-3.89159	0.000386073	0.00238581	-3.54943	NEGLFC
TBL1XR1	ENSG00000177565	0.354994	8.30507	3.85159	0.000386461	0.00238753	3.54916	POSLFC
AL356010.2	ENSG00000234464	1.30173	-0.542752	3.82331	0.000386558	0.00238753	3.54909	POSLFC
PTCHD1-AS	ENSG00000233067	1.60238	3.50736	3.83743	0.000386984	0.00238953	3.5488	POSLFC
AP003469.4	ENSG00000261087	0.840199	3.54738	3.86054	0.000387368	0.00239126	3.54854	POSLFC
SERP2	ENSG00000151778	-0.306187	4.77959	-3.85475	0.000388282	0.00239627	-3.54792	NEGLFC
AP001120.5	ENSG00000286812	1.44047	-2.7305	3.82119	0.000389097	0.00240066	3.54737	POSLFC
MON2	ENSG00000061987	-0.433455	8.48935	-4.04917	0.000389876	0.00240482	-3.54684	NEGLFC
SGTB	ENSG00000197860	0.558466	4.2023	3.84446	0.000390329	0.00240698	3.54654	POSLFC
KIAA1841	ENSG00000162929	-0.356843	6.45991	-3.84458	0.000390477	0.00240725	-3.54644	NEGLFC
HCG17	ENSG00000270604	-0.466554	6.42904	-4.052	0.000390611	0.00240744	-3.54635	NEGLFC
ZNF76	ENSG00000065029	-0.371623	5.13441	-3.84599	0.000391004	0.00240922	-3.54608	NEGLFC
NETO1	ENSG00000166342	1.61111	3.66526	3.83474	0.00039234	0.0024168	3.54518	POSLFC
FBXO4	ENSG00000151876	-0.453038	3.3855	-3.87501	0.000392596	0.00241705	-3.54501	NEGLFC
FSD2	ENSG00000186628	-1.43256	0.62327	-3.83124	0.000392697	0.00241705	-3.54494	NEGLFC
NHSL1	ENSG00000135540	1.52635	2.48717	3.89187	0.00039285	0.00241705	3.54484	POSLFC
RNF208	ENSG00000212864	1.76116	1.63068	4.17761	0.000392903	0.00241705	3.54481	POSLFC
RPUSD4	ENSG00000165526	-0.392725	3.09009	-3.88602	0.000392917	0.00241705	-3.5448	NEGLFC
GHR	ENSG00000112964	1.70103	2.46359	3.90984	0.000393006	0.00241705	3.54474	POSLFC
CCN3	ENSG00000136999	2.44305	-1.39871	3.9938	0.000393361	0.0024186	3.5445	POSLFC
AP003174.1	ENSG00000255689	1.19178	-3.20694	3.89322	0.000393649	0.0024191	3.54431	POSLFC
ACTN1	ENSG00000072110	2.44808	2.31982	3.81748	0.000393651	0.0024191	3.5443	POSLFC
PREPL	ENSG00000138078	0.397514	6.98106	3.81711	0.000394036	0.00242082	3.54405	POSLFC
SPN	ENSG00000197471	1.88154	-2.34261	3.81683	0.000394381	0.0024223	3.54382	POSLFC
APBA1	ENSG00000107282	0.337834	7.17103	3.81735	0.000394862	0.00242461	3.54349	POSLFC
RPL3L	ENSG00000140986	1.39523	-2.1081	3.88965	0.000395308	0.0024267	3.5432	POSLFC
HAR1B	ENSG00000231133	1.74478	-2.43488	3.89935	0.000395472	0.00242707	3.54309	POSLFC
CMTR2	ENSG00000180917	-0.461581	3.40944	-3.81629	0.000396341	0.00243114	-3.54251	NEGLFC
RAP1GAP2	ENSG00000132359	2.26946	3.16781	3.83183	0.000396346	0.00243114	3.54251	POSLFC
DCHS2	ENSG00000197410	1.20131	1.65357	3.8957	0.000396801	0.00243329	3.5422	POSLFC
PPP3CB-AS1	ENSG00000221817	-1.27881	3.1089	-3.83953	0.000397193	0.00243506	-3.54194	NEGLFC
NOC3L	ENSG00000173145	-0.445037	4.4154	-3.83494	0.000397699	0.00243751	-3.54161	NEGLFC
ARPC4	ENSG00000241553	0.552872	3.95813	3.84691	0.000398132	0.00243952	3.54132	POSLFC
NTNG1	ENSG00000162631	2.09469	2.63916	3.83637	0.000398459	0.00244088	3.5411	POSLFC
LINC01965	ENSG00000256637	1.91293	-0.181145	3.83888	0.000398688	0.00244163	3.54095	POSLFC
RASGEF1C	ENSG00000146090	-0.822461	5.10915	-3.84852	0.000399387	0.00244527	-3.54049	NEGLFC
AC015923.1	ENSG00000233635	-1.86869	1.1529	-3.82269	0.000400261	0.00244997	-3.53991	NEGLFC
FCHSD1	ENSG00000197948	-0.738151	3.17727	-3.81123	0.000401246	0.00245535	-3.53926	NEGLFC
TMEM212-AS1	ENSG00000234717	1.62958	-0.735467	4.00031	0.000402388	0.00246169	3.53851	POSLFC
AP000317.1	ENSG00000214955	1.53932	0.899554	3.97708	0.000402873	0.00246401	3.53819	POSLFC
RIMKLA	ENSG00000177181	1.06746	2.51089	3.80966	0.000403203	0.00246502	3.53798	POSLFC
ZBED3-AS1	ENSG00000250802	-0.752046	6.50561	-3.80962	0.000403251	0.00246502	-3.53795	NEGLFC
ZNF565	ENSG00000196357	-0.691366	6.51554	-3.83817	0.000403737	0.00246734	-3.53763	NEGLFC
C11orf54	ENSG00000182919	-0.393041	5.64313	-3.90657	0.00040437	0.00247056	-3.53722	NEGLFC
TTL	ENSG00000114999	-0.52811	7.15732	-3.85362	0.000404529	0.00247088	-3.53711	NEGLFC
CFAP74	ENSG00000142609	1.90132	0.938061	3.81326	0.000404896	0.00247247	3.53687	POSLFC
KSR2	ENSG00000171435	2.25135	3.68551	3.85246	0.00040552	0.00247563	3.53646	POSLFC
SLC37A1	ENSG00000160190	1.43423	1.2694	3.80743	0.000405983	0.0024778	3.53616	POSLFC
LYPD6B	ENSG00000150556	1.86089	0.602227	3.86086	0.000406357	0.00247943	3.53592	POSLFC
SEMA6A-AS1	ENSG00000248445	-0.810367	3.90221	-3.81968	0.000406508	0.0024797	-3.53582	NEGLFC
FBN1	ENSG00000166147	-0.448464	7.63329	-3.80662	0.000406992	0.002482	-3.53551	NEGLFC
MCHR2-AS1	ENSG00000229315	1.40878	-1.0237	3.80623	0.000407488	0.00248437	3.53519	POSLFC
EIF5A2	ENSG00000163577	-0.757872	2.2999	-3.90479	0.000408428	0.00248864	-3.53458	NEGLFC
PRRC2B	ENSG00000130723	0.304167	7.24287	3.87421	0.00040845	0.00248864	3.53456	POSLFC
MAPRE3	ENSG00000084764	0.484298	4.99825	3.96572	0.000408612	0.00248864	3.53446	POSLFC
ARF3	ENSG00000134287	0.858727	3.69258	3.82393	0.000408618	0.00248864	3.53445	POSLFC
UBN1	ENSG00000118900	-0.278544	5.6252	-3.86602	0.000409156	0.00249069	-3.53411	NEGLFC
C3orf80	ENSG00000180044	2.56437	-0.73182	3.88047	0.000409169	0.00249069	3.5341	POSLFC
CGREF1	ENSG00000138028	2.19713	0.38983	4.19873	0.000409409	0.00249149	3.53394	POSLFC
INTS14	ENSG00000138614	-0.363001	4.40519	-3.81006	0.000409742	0.00249287	-3.53373	NEGLFC
FO393415.1	ENSG00000175967	1.4873	-1.94156	3.80434	0.000409872	0.002493	3.53364	POSLFC
ZNF775	ENSG00000196456	-0.479421	4.40042	-3.80411	0.000410162	0.00249411	-3.53346	NEGLFC
ACADL	ENSG00000115361	1.78165	-0.241183	3.8034	0.000411059	0.00249891	3.53288	POSLFC
NDUFA9	ENSG00000139180	-0.30784	4.95628	-3.80296	0.000411611	0.00250097	-3.53252	NEGLFC
AC092316.1	ENSG00000268618	1.28169	-3.07298	3.80296	0.000411614	0.00250097	3.53252	POSLFC
FAM181B	ENSG00000182103	-0.697342	2.90365	-3.81844	0.000412393	0.00250505	-3.53202	NEGLFC
VSTM5	ENSG00000214376	1.7275	-0.218746	3.94404	0.000412863	0.00250725	3.53172	POSLFC
IZUMO4	ENSG00000099840	-0.888031	4.49147	-3.80173	0.000413179	0.00250851	-3.53152	NEGLFC
AL645728.1	ENSG00000215014	-0.805159	0.935001	-3.80451	0.000413639	0.00251063	-3.53123	NEGLFC
PCYT1A	ENSG00000161217	-0.298935	5.52112	-3.83868	0.000413744	0.00251063	-3.53116	NEGLFC
AZI2	ENSG00000163512	-0.423492	4.74708	-3.82497	0.000414148	0.00251209	-3.5309	NEGLFC
LINC01789	ENSG00000229457	1.47706	-2.48857	3.8019	0.000414206	0.00251209	3.53086	POSLFC
MTO1	ENSG00000135297	-0.284716	5.35881	-4.02289	0.00041431	0.00251209	-3.5308	NEGLFC
ALG10B	ENSG00000175548	0.655652	2.2129	3.88362	0.000414559	0.00251294	3.53064	POSLFC
LINC02192	ENSG00000261325	1.62877	-1.76773	3.80056	0.000414667	0.00251294	3.53057	POSLFC
GADD45B	ENSG00000099860	2.98019	-0.991895	4.30133	0.000415008	0.00251434	3.53035	POSLFC
GOLGA4	ENSG00000144674	-0.371172	8.52273	-3.8713	0.000415787	0.00251814	-3.52986	NEGLFC
HSD17B7	ENSG00000132196	-0.568454	4.80004	-3.83496	0.000415917	0.00251814	-3.52977	NEGLFC
CCDC173	ENSG00000154479	1.80445	-0.947965	3.82793	0.000416041	0.00251814	3.52969	POSLFC
KCNB1	ENSG00000158445	2.16111	3.15151	3.79947	0.000416068	0.00251814	3.52968	POSLFC
CXCL14	ENSG00000145824	1.82609	1.16523	3.79934	0.000416228	0.00251844	3.52958	POSLFC
ADCY1	ENSG00000164742	2.31312	3.03944	3.88783	0.000417071	0.00252289	3.52904	POSLFC
RC3H1	ENSG00000135870	-0.297769	7.21692	-3.79856	0.000417228	0.00252318	-3.52894	NEGLFC
TTC19	ENSG00000011295	0.321253	6.25548	3.83815	0.000418513	0.00252977	3.52813	POSLFC
AL359853.2	ENSG00000243062	1.19919	-3.03339	3.79743	0.000418692	0.00252977	3.52801	POSLFC
AL157938.3	ENSG00000246851	-1.76165	0.886859	-3.914	0.000418746	0.00252977	-3.52798	NEGLFC
AL606923.2	ENSG00000288088	-1.06159	2.70717	-3.79788	0.000418754	0.00252977	-3.52797	NEGLFC
ADGRL4	ENSG00000162618	1.90356	-0.210042	3.79764	0.000419036	0.00253081	3.5278	POSLFC
AC103974.1	ENSG00000254966	1.49628	-0.764801	3.79719	0.000420243	0.00253744	3.52703	POSLFC
GABRA5	ENSG00000186297	2.24718	0.71794	3.8298	0.000420466	0.00253813	3.52689	POSLFC
ZDHHC9	ENSG00000188706	-0.643943	7.19027	-3.83458	0.000420669	0.00253869	-3.52677	NEGLFC
AC055855.1	ENSG00000260773	-0.681729	1.75181	-3.8139	0.000420822	0.00253895	-3.52667	NEGLFC
YWHAZ	ENSG00000164924	0.434752	6.53272	3.80898	0.000420992	0.00253931	3.52656	POSLFC
AC098484.4	ENSG00000285728	-0.750621	3.11531	-3.79484	0.00042204	0.00254462	-3.5259	NEGLFC
LINC01471	ENSG00000239921	1.79771	-1.55076	3.82188	0.000422091	0.00254462	3.52587	POSLFC
PTPRR	ENSG00000153233	2.15635	2.92315	3.81559	0.000422501	0.00254585	3.52561	POSLFC
PRCC	ENSG00000143294	-0.343946	5.56517	-3.7944	0.000422611	0.00254585	-3.52555	NEGLFC
TPST1	ENSG00000169902	0.434067	6.14986	3.85243	0.000422637	0.00254585	3.52553	POSLFC
STXBP3	ENSG00000116266	-0.669721	7.39212	-3.82474	0.000422733	0.00254585	-3.52547	NEGLFC
ZNF692	ENSG00000171163	-0.622192	4.95333	-3.91814	0.000423046	0.00254691	-3.52527	NEGLFC
AC090015.1	ENSG00000251138	-1.17203	8.37149	-3.83561	0.00042313	0.00254691	-3.52522	NEGLFC
MYCBP	ENSG00000214114	-1.06061	1.95018	-3.81464	0.000424003	0.0025515	-3.52467	NEGLFC
AC025423.4	ENSG00000257181	-1.14716	1.42531	-4.0962	0.000424215	0.00255212	-3.52454	NEGLFC
GABRD	ENSG00000187730	2.74754	0.980872	3.79217	0.00042553	0.00255936	3.52372	POSLFC
PFDN5	ENSG00000123349	-0.569429	4.32157	-3.79163	0.000426304	0.00256335	-3.52324	NEGLFC
DSCAM	ENSG00000171587	2.37185	5.24933	3.82309	0.000426845	0.00256594	3.5229	POSLFC
SHROOM1	ENSG00000164403	-0.763827	6.1357	-3.84687	0.000427632	0.00257001	-3.52242	NEGLFC
TRUB1	ENSG00000165832	0.415451	4.0013	3.79381	0.000428135	0.00257236	3.5221	POSLFC
AC100830.1	ENSG00000259635	-1.12555	1.27824	-3.7928	0.000428406	0.00257333	-3.52194	NEGLFC
TOX2	ENSG00000124191	1.43809	2.21619	3.78934	0.000429243	0.00257768	3.52142	POSLFC
TPM4	ENSG00000167460	-0.552188	6.5786	-3.78883	0.000429935	0.00258117	-3.52099	NEGLFC
FBXO36	ENSG00000153832	-0.425685	4.57237	-3.82059	0.00043104	0.00258682	-3.52031	NEGLFC
PIK3CD-AS2	ENSG00000231789	1.46154	-2.3423	3.78794	0.000431099	0.00258682	3.52028	POSLFC
Z98884.1	ENSG00000236266	-1.47662	-0.586597	-4.01521	0.000431295	0.00258732	-3.52015	NEGLFC
DUSP7	ENSG00000164086	0.539342	3.71714	3.81546	0.000431596	0.00258846	3.51997	POSLFC
AL513314.2	ENSG00000276997	-0.799396	1.25087	-3.78744	0.000431906	0.00258965	-3.51978	NEGLFC
PRPF6	ENSG00000101161	-0.318557	5.80947	-3.87066	0.000432592	0.00259309	-3.51936	NEGLFC
EIF3D	ENSG00000100353	-0.395323	3.85857	-3.78629	0.000433296	0.00259664	-3.51893	NEGLFC
AL109824.1	ENSG00000286803	-1.56696	2.14018	-3.7971	0.000433731	0.00259858	-3.51866	NEGLFC
PRB2	ENSG00000121335	1.99563	0.200662	3.81003	0.000434818	0.00260427	3.518	POSLFC
ROBO3	ENSG00000154134	-1.15072	3.36166	-3.78652	0.000434906	0.00260427	-3.51794	NEGLFC
IQSEC2	ENSG00000124313	1.84441	2.34522	3.78596	0.000435591	0.0026077	3.51753	POSLFC
AC016383.2	ENSG00000285695	-0.850561	2.88202	-3.78544	0.00043641	0.00261192	-3.51703	NEGLFC
SMIM3	ENSG00000256235	1.63428	-2.16068	3.85605	0.000437049	0.00261507	3.51664	POSLFC
SLC30A10	ENSG00000196660	1.50458	1.08735	3.78324	0.000437376	0.00261635	3.51644	POSLFC
CRNKL1	ENSG00000101343	-0.368354	3.65162	-4.05412	0.000438253	0.00262092	-3.51591	NEGLFC
OSBPL6	ENSG00000079156	1.67618	4.06512	3.78859	0.000439226	0.00262607	3.51532	POSLFC
NXPH1	ENSG00000122584	2.65703	3.62369	4.00248	0.00043973	0.0026284	3.51501	POSLFC
UNC5CL	ENSG00000124602	-1.01266	1.46736	-4.10609	0.000440061	0.00262963	-3.51481	NEGLFC
LINC00667	ENSG00000263753	-0.562362	5.64612	-3.81201	0.000440282	0.00262963	-3.51468	NEGLFC
LINC01117	ENSG00000224577	1.68821	0.61447	3.79397	0.000440333	0.00262963	3.51465	POSLFC
ID2	ENSG00000115738	2.12954	0.906636	3.78114	0.000440389	0.00262963	3.51462	POSLFC
NCOA1	ENSG00000084676	0.404213	8.48225	3.87815	0.000442132	0.00263936	3.51357	POSLFC
PCNX4	ENSG00000126773	-0.457443	6.01459	-3.89228	0.000442751	0.00264237	-3.5132	NEGLFC
PID1	ENSG00000153823	2.01927	2.96859	4.00743	0.000443421	0.00264569	3.51279	POSLFC
AC139768.1	ENSG00000278126	-0.525579	2.7967	-3.80351	0.000443596	0.00264605	-3.51269	NEGLFC
AL049840.2	ENSG00000246451	-2.20684	-0.542245	-4.41898	0.0004438	0.00264659	-3.51257	NEGLFC
MANEA	ENSG00000172469	0.405481	2.96186	3.83528	0.000443927	0.00264666	3.51249	POSLFC
FBXW8	ENSG00000174989	-0.390985	5.22043	-3.79722	0.000444454	0.00264913	-3.51218	NEGLFC
TMEM127	ENSG00000135956	0.581538	3.38355	3.78964	0.000444743	0.00265017	3.512	POSLFC
ZEB1	ENSG00000148516	2.20457	3.79198	3.8195	0.000445033	0.00265121	3.51183	POSLFC
SEC61A2	ENSG00000065665	-0.335639	5.84465	-4.09061	0.000445518	0.00265342	-3.51154	NEGLFC
OCIAD2	ENSG00000145247	1.78974	-0.498574	3.7762	0.000446946	0.00266124	3.51069	POSLFC
STMN3	ENSG00000197457	1.42405	2.84476	3.93025	0.000447092	0.00266143	3.5106	POSLFC
ARHGAP29	ENSG00000137962	1.30651	1.82819	3.77569	0.000447641	0.00266401	3.51028	POSLFC
FZD5	ENSG00000163251	0.781303	2.41274	3.77612	0.000447897	0.00266485	3.51012	POSLFC
PGK1	ENSG00000102144	0.570004	4.46836	3.81083	0.000448486	0.00266694	3.50977	POSLFC
PDCD4	ENSG00000150593	-0.429465	5.96947	-3.80594	0.000448585	0.00266694	-3.50972	NEGLFC
LINC02099	ENSG00000253490	1.34685	-1.66468	3.81902	0.000448594	0.00266694	3.50971	POSLFC
PPM1L	ENSG00000163590	0.530591	6.38137	3.77479	0.000448888	0.00266801	3.50954	POSLFC
AL513548.3	ENSG00000275846	-1.12488	-0.600904	-3.78389	0.000449021	0.00266811	-3.50946	NEGLFC
OPCML-IT1	ENSG00000254896	1.75114	-2.55352	3.77439	0.000449436	0.00266927	3.50921	POSLFC
CCNG2	ENSG00000138764	0.593908	3.33231	3.8318	0.000449462	0.00266927	3.5092	POSLFC
BEND4	ENSG00000188848	1.71636	-1.33354	3.82976	0.000449562	0.00266927	3.50914	POSLFC
MEOX2	ENSG00000106511	1.63344	-0.817485	3.813	0.000449697	0.00266939	3.50906	POSLFC
PSMG3-AS1	ENSG00000230487	-0.602275	2.51766	-3.77506	0.000450068	0.00267091	-3.50884	NEGLFC
MOCS2	ENSG00000164172	0.569701	3.08745	3.7913	0.000450529	0.00267296	3.50857	POSLFC
SUSD4	ENSG00000143502	2.58133	2.18979	3.80119	0.000450779	0.00267309	3.50842	POSLFC
AC018809.1	ENSG00000269894	-1.10656	-0.437482	-3.77342	0.000450781	0.00267309	-3.50842	NEGLFC
NT5M	ENSG00000205309	0.32924	3.59155	3.77318	0.000451107	0.00267434	3.50823	POSLFC
PRKAG2	ENSG00000106617	1.92853	3.47737	3.78497	0.000451816	0.00267785	3.50781	POSLFC
AREL1	ENSG00000119682	-0.300141	5.56883	-3.78752	0.000454135	0.00269091	-3.50644	NEGLFC
GRASP	ENSG00000161835	2.10258	1.065	3.77084	0.000454372	0.00269149	3.50631	POSLFC
CERS1	ENSG00000223802	0.838916	2.69473	3.88661	0.000454465	0.00269149	3.50625	POSLFC
SLC12A5	ENSG00000124140	2.68336	2.13297	3.77016	0.000455317	0.00269555	3.50575	POSLFC
AC131009.2	ENSG00000256955	2.10995	-1.30638	3.79641	0.000455382	0.00269555	3.50572	POSLFC
AL354897.1	ENSG00000285556	1.60887	-1.10268	3.76989	0.000455694	0.0026967	3.50553	POSLFC
AC068408.1	ENSG00000263611	1.68256	-2.35978	3.85728	0.000455913	0.00269731	3.50541	POSLFC
AC069120.1	ENSG00000253361	2.03283	-1.34937	4.05944	0.000456634	0.00270088	3.50498	POSLFC
ALOX15	ENSG00000161905	1.35979	-2.33898	3.76904	0.000456889	0.0027017	3.50484	POSLFC
YAF2	ENSG00000015153	0.387226	6.13517	3.83904	0.000457365	0.00270383	3.50456	POSLFC
CPNE5	ENSG00000124772	2.5833	1.43014	3.76786	0.000458546	0.00271012	3.50387	POSLFC
AC009690.2	ENSG00000261460	-1.35364	2.03476	-3.77714	0.000459149	0.00271299	-3.50352	NEGLFC
ENTPD1-AS1	ENSG00000226688	-0.674758	7.82341	-3.79996	0.000459471	0.00271397	-3.50334	NEGLFC
SSTR1	ENSG00000139874	2.19997	-1.3454	3.81109	0.000459549	0.00271397	3.50329	POSLFC
MYD88	ENSG00000172936	1.1232	-1.71475	3.85249	0.000459914	0.00271544	3.50308	POSLFC
SLC16A10	ENSG00000112394	1.78936	1.78272	3.79178	0.000461265	0.00272272	3.5023	POSLFC
LINC02606	ENSG00000284693	-0.808782	0.768606	-3.77832	0.000461648	0.00272429	-3.50208	NEGLFC
AC010857.1	ENSG00000272479	1.58607	-2.37359	3.84854	0.000462905	0.00273101	3.50135	POSLFC
AC091729.3	ENSG00000229043	-0.674039	2.22081	-4.09954	0.00046374	0.00273524	-3.50087	NEGLFC
NCAPD3	ENSG00000151503	-0.298289	4.48691	-3.77773	0.000464021	0.0027362	-3.50071	NEGLFC
SYT17	ENSG00000103528	2.20471	1.78679	3.78815	0.000464603	0.00273893	3.50038	POSLFC
KLHL15	ENSG00000174010	0.525431	2.36858	3.76324	0.000465095	0.00274096	3.50009	POSLFC
ARL4C	ENSG00000188042	2.5345	0.621465	3.87563	0.000465183	0.00274096	3.50004	POSLFC
PTPN5	ENSG00000110786	3.01095	1.23369	4.24548	0.000465542	0.00274238	3.49984	POSLFC
CLCA4	ENSG00000016602	-0.909157	5.21895	-3.78816	0.000465827	0.00274336	-3.49967	NEGLFC
Z82196.2	ENSG00000237316	1.92452	-2.33114	3.78969	0.00046623	0.002745	3.49944	POSLFC
SCN3B	ENSG00000166257	2.53863	2.09878	3.83969	0.000466342	0.002745	3.49938	POSLFC
SPON1-AS1	ENSG00000254418	1.64828	-0.718877	3.78096	0.000466667	0.00274622	3.49919	POSLFC
EFNB2	ENSG00000125266	0.446668	4.01403	3.82123	0.000467404	0.00274965	3.49877	POSLFC
POU2AF1	ENSG00000110777	-0.818429	4.09856	-3.76358	0.000467488	0.00274965	-3.49873	NEGLFC
RNF214	ENSG00000167257	-0.285873	5.54977	-3.80842	0.000468091	0.0027525	-3.49838	NEGLFC
AC019211.1	ENSG00000239498	2.20285	2.81248	3.81033	0.000468288	0.00275269	3.49827	POSLFC
LINC00266-4P	ENSG00000228786	1.01207	0.877121	3.83189	0.00046838	0.00275269	3.49822	POSLFC
ANGPT2	ENSG00000091879	-1.35593	1.10228	-3.7754	0.00046848	0.00275269	-3.49816	NEGLFC
ANKRD30B	ENSG00000180777	2.07799	1.66236	3.81673	0.000468913	0.00275454	3.49791	POSLFC
AC087071.2	ENSG00000240571	-1.61516	-0.331759	-3.78225	0.000469144	0.002755	-3.49778	NEGLFC
AC024075.3	ENSG00000269427	-1.4809	-0.0268622	-3.81728	0.00046923	0.002755	-3.49773	NEGLFC
FER1L6-AS2	ENSG00000253868	1.85042	-1.07483	3.76003	0.000469689	0.002757	3.49747	POSLFC
TMEM170B	ENSG00000205269	0.400867	4.33005	3.80731	0.000470685	0.00276215	3.49691	POSLFC
LEMD3	ENSG00000174106	0.39947	5.40365	3.75916	0.000470941	0.00276295	3.49676	POSLFC
AC097713.1	ENSG00000228162	1.62193	-2.37993	3.78724	0.000471386	0.00276486	3.49651	POSLFC
EFHD2	ENSG00000142634	1.89212	0.923119	3.75874	0.000471547	0.00276511	3.49642	POSLFC
SLC1A6	ENSG00000105143	1.76557	-0.240806	3.75873	0.000472283	0.00276872	3.496	POSLFC
NEK1	ENSG00000137601	-0.406837	7.49938	-3.75799	0.000472949	0.00277167	-3.49563	NEGLFC
FAM131B	ENSG00000159784	-0.652516	4.52136	-3.90145	0.000473025	0.00277167	-3.49558	NEGLFC
SLC39A8	ENSG00000138821	1.10013	0.802156	3.75957	0.000473381	0.00277264	3.49538	POSLFC
PTPA	ENSG00000119383	0.399746	4.74542	3.81397	0.00047343	0.00277264	3.49536	POSLFC
AC005224.2	ENSG00000266378	1.63291	-2.57701	4.01493	0.000473811	0.00277417	3.49514	POSLFC
BTAF1	ENSG00000095564	-0.34565	6.96164	-3.80436	0.000474943	0.0027801	-3.4945	NEGLFC
AL136298.1	ENSG00000258580	-1.72587	0.908745	-3.78965	0.000475509	0.00278264	-3.49419	NEGLFC
SFSWAP	ENSG00000061936	-0.368057	7.64769	-3.78975	0.000475774	0.00278264	-3.49404	NEGLFC
TIMM17A	ENSG00000134375	-0.63306	4.26369	-3.80101	0.000475816	0.00278264	-3.49401	NEGLFC
KRTAP5-AS1	ENSG00000233930	0.887662	2.86649	3.76739	0.000476034	0.00278264	3.49389	POSLFC
RSPH4A	ENSG00000111834	-1.6932	-0.208277	-3.82478	0.000476121	0.00278264	-3.49384	NEGLFC
AC016590.1	ENSG00000267605	-0.911664	3.31913	-3.76354	0.000476157	0.00278264	-3.49382	NEGLFC
TPD52L1	ENSG00000111907	2.3253	2.08086	3.77477	0.000476218	0.00278264	3.49379	POSLFC
MLXIPL	ENSG00000009950	2.66046	1.07817	3.75806	0.000477398	0.00278883	3.49313	POSLFC
RHBDF2	ENSG00000129667	2.24039	-0.145244	3.77514	0.000477873	0.00278985	3.49286	POSLFC
ARX	ENSG00000004848	2.37727	-0.350117	3.75437	0.000477907	0.00278985	3.49284	POSLFC
CCDC171	ENSG00000164989	-0.370469	6.22234	-3.99994	0.000477934	0.00278985	-3.49283	NEGLFC
KCTD7	ENSG00000243335	-0.62844	5.70787	-3.75357	0.000479081	0.00279585	-3.49219	NEGLFC
PEX12	ENSG00000108733	1.23706	0.0748906	3.83116	0.000479359	0.00279676	3.49203	POSLFC
LINC02851	ENSG00000229611	-0.992215	1.12758	-3.75735	0.000480755	0.0028042	-3.49126	NEGLFC
AC013472.2	ENSG00000230286	-1.46383	-0.595728	-4.1401	0.000481192	0.00280602	-3.49101	NEGLFC
THAP7-AS1	ENSG00000230513	-0.6643	2.14219	-3.77922	0.000481309	0.00280602	-3.49095	NEGLFC
RNF141	ENSG00000110315	-0.499202	5.34655	-3.79082	0.0004815	0.0028062	-3.49084	NEGLFC
AC103996.2	ENSG00000258831	1.26502	-3.18096	3.75188	0.000481583	0.0028062	3.4908	POSLFC
AC005381.1	ENSG00000267243	1.54093	-2.50251	3.75224	0.000482062	0.0028083	3.49053	POSLFC
FGF14	ENSG00000102466	1.90413	6.19127	3.78135	0.000482506	0.0028095	3.49028	POSLFC
PLCB1	ENSG00000182621	2.29367	5.79581	3.77018	0.000482511	0.0028095	3.49028	POSLFC
AC099508.1	ENSG00000247033	1.37654	-1.08529	3.75111	0.000482711	0.00280996	3.49017	POSLFC
CFL2	ENSG00000165410	-0.495193	4.87727	-3.79845	0.000483284	0.0028122	-3.48985	NEGLFC
AC021915.1	ENSG00000253551	-1.79876	-0.730109	-3.75518	0.000483339	0.0028122	-3.48982	NEGLFC
PACSIN3	ENSG00000165912	-0.807853	2.79914	-3.8543	0.000484874	0.00282042	-3.48898	NEGLFC
RNF125	ENSG00000101695	-0.688131	6.09041	-3.74949	0.000485112	0.0028211	-3.48885	NEGLFC
GHRL	ENSG00000157017	-1.4194	-0.275105	-3.76579	0.000485816	0.00282448	-3.48846	NEGLFC
PDE1B	ENSG00000123360	2.43968	0.357728	3.75437	0.000486087	0.00282535	3.48831	POSLFC
AL133477.2	ENSG00000286835	-1.30935	-0.615205	-3.7481	0.000487191	0.00283043	-3.4877	NEGLFC
MCU	ENSG00000156026	0.356142	5.68921	3.7833	0.000487204	0.00283043	3.48769	POSLFC
CDON	ENSG00000064309	0.806614	3.55921	3.74733	0.000489497	0.00284303	3.48644	POSLFC
CAGE1	ENSG00000164304	-1.02837	-0.586038	-3.7557	0.000489793	0.00284404	-3.48628	NEGLFC
MAP7D3	ENSG00000129680	-0.681506	1.82519	-3.7501	0.000489955	0.00284427	-3.48619	NEGLFC
TNFRSF1A	ENSG00000067182	2.03477	-1.063	3.80747	0.000490574	0.00284696	3.48585	POSLFC
SLC30A5	ENSG00000145740	-0.307353	5.34788	-3.80315	0.000490665	0.00284696	-3.4858	NEGLFC
PDLIM5	ENSG00000163110	0.668091	5.23099	3.78064	0.000490834	0.00284723	3.48571	POSLFC
LINC00923	ENSG00000251209	1.66185	1.75129	3.76051	0.00049101	0.00284754	3.48561	POSLFC
PCDH9-AS2	ENSG00000228842	-1.45773	4.62246	-3.77366	0.000491181	0.00284782	-3.48552	NEGLFC
VSTM4	ENSG00000165633	-0.578527	4.61096	-3.74505	0.000491762	0.00285047	-3.4852	NEGLFC
SCRIB	ENSG00000180900	-0.576179	4.20237	-3.76106	0.000492167	0.00285148	-3.48498	NEGLFC
AL157896.1	ENSG00000235410	1.60409	-2.48536	3.74477	0.000492181	0.00285148	3.48498	POSLFC
LAT	ENSG00000213658	-0.693427	2.49811	-3.74453	0.000492544	0.00285287	-3.48478	NEGLFC
AP000465.1	ENSG00000287897	1.24952	-0.814201	3.9279	0.000492823	0.00285377	3.48463	POSLFC
BTN2A2	ENSG00000124508	1.78184	-1.59165	3.74413	0.000493138	0.00285446	3.48446	POSLFC
MIR3936HG	ENSG00000233006	0.537936	4.64227	3.74421	0.000493189	0.00285446	3.48443	POSLFC
LY86-AS1	ENSG00000216863	2.70493	2.08009	3.76796	0.000493348	0.00285467	3.48434	POSLFC
FTL	ENSG00000087086	1.51399	4.16222	3.7459	0.000494047	0.002858	3.48396	POSLFC
NLRP5	ENSG00000171487	1.15776	-1.5497	3.77849	0.000495626	0.00286642	3.48311	POSLFC
AC079922.2	ENSG00000237753	-0.667159	1.25695	-3.81541	0.000495813	0.00286679	-3.48301	NEGLFC
AC099684.2	ENSG00000262445	1.80555	-2.27661	4.05997	0.00049638	0.00286935	3.4827	POSLFC
DGKH	ENSG00000102780	1.11287	3.96687	3.76658	0.000496876	0.0028715	3.48244	POSLFC
INA	ENSG00000148798	2.03487	1.25883	3.77453	0.000497354	0.0028731	3.48218	POSLFC
KCNK13	ENSG00000152315	1.43576	0.873175	3.75114	0.0004974	0.0028731	3.48215	POSLFC
SCRT1	ENSG00000261678	2.84798	-0.394443	3.82522	0.000497675	0.00287397	3.482	POSLFC
AC016747.1	ENSG00000212978	-0.591078	1.51958	-3.74412	0.000499568	0.00288418	-3.48099	NEGLFC
SORCS1	ENSG00000108018	1.88495	4.0986	3.77179	0.000499917	0.00288548	3.4808	POSLFC
RGS17	ENSG00000091844	1.35171	2.1917	3.75602	0.000500141	0.00288605	3.48068	POSLFC
GALNT17	ENSG00000185274	2.47698	4.12503	3.76701	0.00050061	0.00288804	3.48043	POSLFC
SEMA6B	ENSG00000167680	2.69762	0.990124	3.921	0.000500942	0.00288924	3.48025	POSLFC
AL359233.1	ENSG00000258696	-1.01603	1.90745	-3.84296	0.000501245	0.00289026	-3.48009	NEGLFC
ICMT	ENSG00000116237	0.908275	2.06344	3.94695	0.000502114	0.00289455	3.47963	POSLFC
ANTXR2	ENSG00000163297	1.80203	0.665479	3.77204	0.000502398	0.00289547	3.47947	POSLFC
SRGN	ENSG00000122862	2.40028	-1.36139	4.00765	0.000503081	0.00289868	3.47911	POSLFC
RAB8A	ENSG00000167461	-0.43687	3.23429	-3.93647	0.000503699	0.00290153	-3.47878	NEGLFC
GDPD1	ENSG00000153982	0.354736	6.06959	3.84417	0.000504237	0.0029039	3.4785	POSLFC
D2HGDH	ENSG00000180902	-0.72813	5.05724	-3.75737	0.000504495	0.00290467	-3.47836	NEGLFC
ICE1	ENSG00000164151	-0.265028	6.42853	-3.73598	0.000505596	0.00291015	-3.47777	NEGLFC
RLBP1	ENSG00000140522	1.60245	-1.37598	3.73586	0.000505789	0.00291015	3.47767	POSLFC
LINC01376	ENSG00000236204	-0.925626	5.80676	-3.80908	0.000505824	0.00291015	-3.47765	NEGLFC
FOSB	ENSG00000125740	2.08535	-2.53756	3.7704	0.000506431	0.00291267	3.47733	POSLFC
ARMCX4	ENSG00000196440	-0.370953	6.76545	-3.78083	0.000506513	0.00291267	-3.47729	NEGLFC
FAM163A	ENSG00000143340	2.65627	-0.891509	3.9404	0.000507268	0.00291629	3.47689	POSLFC
VSTM2A	ENSG00000170419	2.97701	1.01734	3.95014	0.000508486	0.00292257	3.47625	POSLFC
SOWAHB	ENSG00000186212	1.9707	-1.79002	3.89536	0.000508677	0.00292294	3.47615	POSLFC
SAMD12-AS1	ENSG00000281641	-0.906164	3.29654	-3.75131	0.000509054	0.00292438	-3.47595	NEGLFC
VPS13C	ENSG00000129003	-0.407601	8.7638	-3.83271	0.000509841	0.00292817	-3.47553	NEGLFC
LINC01277	ENSG00000229017	-0.621707	4.22155	-3.80397	0.000510849	0.00293324	-3.475	NEGLFC
AL157884.2	ENSG00000231193	-1.17435	-0.605111	-3.74209	0.000511592	0.00293678	-3.47461	NEGLFC
GABRB3	ENSG00000166206	2.44456	4.05868	3.76559	0.000512458	0.00294094	3.47416	POSLFC
U2AF1L4	ENSG00000161265	-0.947625	2.60802	-3.7315	0.000512571	0.00294094	-3.4741	NEGLFC
F12	ENSG00000131187	1.93327	-2.21021	3.76628	0.000513564	0.00294591	3.47358	POSLFC
CACNA1E	ENSG00000198216	1.51748	4.65574	3.73073	0.000513922	0.00294723	3.47339	POSLFC
DYRK3	ENSG00000143479	1.39982	-0.232013	3.76337	0.000514233	0.00294828	3.47323	POSLFC
BCAS4	ENSG00000124243	1.67596	1.3959	3.72999	0.000514933	0.00295101	3.47287	POSLFC
RBAK	ENSG00000146587	-0.280812	4.21558	-3.76662	0.000514963	0.00295101	-3.47285	NEGLFC
CRISPLD1	ENSG00000121005	1.60689	0.0190318	3.77085	0.000516429	0.00295868	3.47209	POSLFC
AC016727.1	ENSG00000270820	-0.458082	4.22621	-3.75587	0.000517509	0.00296413	-3.47153	NEGLFC
AC126177.3	ENSG00000257398	1.77386	-0.94104	3.77875	0.000517817	0.00296516	3.47137	POSLFC
PPP1R1C	ENSG00000150722	1.63373	-0.688975	3.72877	0.000517953	0.00296521	3.4713	POSLFC
ERG	ENSG00000157554	1.78331	-0.511558	3.72792	0.00051821	0.00296595	3.47116	POSLFC
VWC2	ENSG00000188730	2.54385	1.72157	3.76543	0.000518457	0.00296663	3.47103	POSLFC
AC005363.2	ENSG00000277602	-1.00875	0.207744	-3.72763	0.000518665	0.00296709	-3.47093	NEGLFC
SUCO	ENSG00000094975	-0.39092	5.95544	-3.74795	0.000520441	0.00297652	-3.47001	NEGLFC
AC079089.1	ENSG00000246528	1.74347	-1.67396	3.73954	0.000523551	0.00299356	3.46841	POSLFC
PTPRG-AS1	ENSG00000241472	-0.597321	3.10538	-3.72414	0.000524231	0.00299672	-3.46806	NEGLFC
SELENOK	ENSG00000113811	0.646004	2.29765	3.7346	0.000524432	0.00299711	3.46796	POSLFC
AC117382.2	ENSG00000261758	-1.20566	-0.0176528	-3.76148	0.000524559	0.00299711	-3.46789	NEGLFC
NPC1	ENSG00000141458	-0.796986	8.12831	-3.94975	0.000525272	0.00300044	-3.46753	NEGLFC
AL118505.1	ENSG00000278192	1.76157	-2.41301	3.7234	0.000525411	0.0030005	3.46746	POSLFC
SLC31A2	ENSG00000136867	-0.872975	6.75166	-3.81088	0.000525803	0.003002	-3.46725	NEGLFC
SYN1	ENSG00000008056	2.19083	1.98118	3.74657	0.000526794	0.00300692	3.46675	POSLFC
AL391845.2	ENSG00000233542	1.87997	-2.43439	4.01588	0.000527299	0.00300906	3.46649	POSLFC
TRIM73	ENSG00000178809	-0.624168	3.4834	-3.78311	0.000528234	0.00301306	-3.46601	NEGLFC
CDH24	ENSG00000139880	1.56829	-1.3102	3.72272	0.000528333	0.00301306	3.46596	POSLFC
PLCB4	ENSG00000101333	2.12993	2.21878	3.74503	0.000528391	0.00301306	3.46594	POSLFC
AC103855.3	ENSG00000255041	2.16448	-1.20675	4.39123	0.000528525	0.00301309	3.46587	POSLFC
GLIS3	ENSG00000107249	2.29915	2.99293	3.8844	0.000528756	0.00301366	3.46575	POSLFC
NEK9	ENSG00000119638	-0.420107	6.39983	-3.89469	0.000528938	0.00301385	-3.46566	NEGLFC
ZNF697	ENSG00000143067	1.58473	0.771875	3.87925	0.000529049	0.00301385	3.4656	POSLFC
AL049840.5	ENSG00000269958	-0.637888	2.91338	-3.80858	0.000529333	0.00301473	-3.46546	NEGLFC
ZNF831	ENSG00000124203	2.30473	0.0516151	3.92525	0.000530208	0.00301897	3.46501	POSLFC
AC016949.1	ENSG00000230732	-0.509709	2.61854	-3.78106	0.000530876	0.00302203	-3.46467	NEGLFC
AC145207.5	ENSG00000263731	-1.22837	0.0926854	-3.75843	0.000531074	0.00302242	-3.46457	NEGLFC
AC023481.1	ENSG00000231401	-0.756633	3.21407	-3.71862	0.00053314	0.00303343	-3.46353	NEGLFC
KLF5	ENSG00000102554	1.106	-0.171248	3.77025	0.000533279	0.00303348	3.46346	POSLFC
PATJ	ENSG00000132849	0.478472	5.53784	3.74047	0.000533787	0.00303562	3.4632	POSLFC
AC010230.1	ENSG00000246316	2.06372	-0.970621	3.86972	0.000534129	0.00303682	3.46303	POSLFC
LRRC73	ENSG00000204052	2.69014	-1.36351	3.88575	0.000534349	0.00303732	3.46292	POSLFC
HEXIM2	ENSG00000168517	-0.835174	1.41521	-4.41629	0.000534578	0.00303786	-3.4628	NEGLFC
PLSCR1	ENSG00000188313	2.08897	0.15964	3.73985	0.000534705	0.00303786	3.46274	POSLFC
EPHA5	ENSG00000145242	1.6546	3.08979	3.73557	0.000535329	0.00304066	3.46243	POSLFC
PCBP4	ENSG00000090097	-0.760152	6.25423	-3.75354	0.000535488	0.00304081	-3.46235	NEGLFC
C16orf87	ENSG00000155330	0.527918	3.34008	3.72412	0.000535764	0.00304164	3.46221	POSLFC
CSNK1E	ENSG00000213923	0.326107	6.42818	3.75906	0.000536839	0.00304699	3.46167	POSLFC
AC021097.1	ENSG00000272661	-1.12589	1.13072	-3.71688	0.000537051	0.00304707	-3.46156	NEGLFC
AL024474.2	ENSG00000225311	1.38466	-2.77656	3.71619	0.000537115	0.00304707	3.46153	POSLFC
G0S2	ENSG00000123689	1.66216	-2.35185	3.73225	0.000537392	0.00304789	3.46139	POSLFC
SLC35B1	ENSG00000121073	-0.527428	2.95464	-3.71866	0.000538793	0.00305509	-3.46069	NEGLFC
CACNG8	ENSG00000142408	2.19583	2.60896	3.715	0.00053906	0.00305584	3.46056	POSLFC
KCTD12	ENSG00000178695	1.79876	-0.0384558	3.75397	0.000539187	0.00305584	3.46049	POSLFC
AC073365.1	ENSG00000223812	2.84217	1.61762	3.73018	0.000540293	0.00306135	3.45994	POSLFC
LINC02074	ENSG00000266357	1.77141	-1.43099	3.73558	0.000540512	0.00306184	3.45983	POSLFC
PLCD3	ENSG00000161714	1.96279	-0.786674	3.71359	0.000541379	0.00306529	3.4594	POSLFC
PDZRN3	ENSG00000121440	2.08227	3.52531	3.80097	0.000541384	0.00306529	3.4594	POSLFC
MFSD12	ENSG00000161091	-0.421553	5.32892	-3.77852	0.000542111	0.00306865	-3.45904	NEGLFC
LINC02296	ENSG00000258859	2.16336	1.45688	3.74409	0.000542328	0.00306913	3.45893	POSLFC
MAP3K20	ENSG00000091436	1.40744	0.858508	3.71274	0.000542795	0.00306987	3.4587	POSLFC
DDOST	ENSG00000244038	-0.366024	3.13469	-3.71273	0.0005428	0.00306987	-3.45869	NEGLFC
PRC1-AS1	ENSG00000258725	0.844669	1.21052	3.7127	0.000542856	0.00306987	3.45867	POSLFC
IL27RA	ENSG00000104998	1.85665	-0.869426	3.71261	0.000542998	0.00306993	3.4586	POSLFC
VPS13A	ENSG00000197969	0.838045	5.05472	3.71302	0.000543448	0.00307172	3.45837	POSLFC
AL118516.1	ENSG00000260708	-0.955809	0.906373	-3.71225	0.00054363	0.003072	-3.45828	NEGLFC
LZTS2	ENSG00000107816	-0.48433	5.89037	-3.74676	0.00054433	0.00307521	-3.45794	NEGLFC
C2orf72	ENSG00000204128	-0.59054	4.75451	-3.71167	0.000544566	0.00307579	-3.45782	NEGLFC
AC007881.3	ENSG00000272735	-1.24031	-1.19568	-3.73882	0.000545235	0.00307882	-3.45749	NEGLFC
AC087269.1	ENSG00000254367	1.52904	-1.96841	3.71168	0.000545683	0.0030806	3.45727	POSLFC
ITGA3	ENSG00000005884	2.10022	1.20132	3.74152	0.000546641	0.00308526	3.45679	POSLFC
BCL11B	ENSG00000127152	2.414	1.16955	3.71031	0.000546832	0.00308558	3.4567	POSLFC
STAT4	ENSG00000138378	2.289	1.8392	3.74902	0.000547183	0.00308681	3.45653	POSLFC
SEMA5B	ENSG00000082684	2.63607	0.356131	3.72715	0.000548403	0.00309294	3.45593	POSLFC
IGF1	ENSG00000017427	2.09554	0.169971	3.71414	0.000548705	0.00309389	3.45578	POSLFC
LINC02453	ENSG00000245017	-0.856445	1.10718	-3.94125	0.000549017	0.00309462	-3.45563	NEGLFC
AP003717.4	ENSG00000287425	-1.06255	-1.12718	-3.73557	0.00054912	0.00309462	-3.45558	NEGLFC
TRIP10	ENSG00000125733	1.17704	0.874028	3.71879	0.000549235	0.00309462	3.45552	POSLFC
ZNF385D	ENSG00000151789	1.69375	4.49852	3.70843	0.000549977	0.00309805	3.45515	POSLFC
SAMD10	ENSG00000130590	2.51375	-1.3388	4.09027	0.000552247	0.00311008	3.45404	POSLFC
NUDT3	ENSG00000272325	0.761181	4.54507	3.70695	0.000552453	0.00311048	3.45394	POSLFC
EFTUD2	ENSG00000108883	-0.353441	5.24918	-3.74939	0.000553193	0.00311323	-3.45358	NEGLFC
ACSF3	ENSG00000176715	-0.404431	4.99925	-3.72426	0.00055339	0.00311323	-3.45349	NEGLFC
AL109659.1	ENSG00000223720	-1.46247	-1.18565	-3.70639	0.000553434	0.00311323	-3.45346	NEGLFC
AC093787.2	ENSG00000287414	-0.947359	0.660654	-3.84345	0.000553477	0.00311323	-3.45344	NEGLFC
TAZ	ENSG00000102125	-0.576845	6.15325	-3.74754	0.00055471	0.0031194	-3.45284	NEGLFC
AL359764.2	ENSG00000287516	1.65277	-0.451638	3.70575	0.000555161	0.00312016	3.45262	POSLFC
MYL5	ENSG00000215375	-0.857888	2.55594	-3.77319	0.000555234	0.00312016	-3.45259	NEGLFC
YARS2	ENSG00000139131	-0.470901	4.90262	-3.78468	0.000555317	0.00312016	-3.45255	NEGLFC
GNB2	ENSG00000172354	1.25676	2.25199	3.72837	0.000555383	0.00312016	3.45252	POSLFC
AC068533.3	ENSG00000234185	-1.35758	1.06652	-3.71405	0.000555649	0.00312069	-3.45239	NEGLFC
AC087742.1	ENSG00000274363	-0.969161	-0.206431	-3.71676	0.000555747	0.00312069	-3.45234	NEGLFC
PLXND1	ENSG00000004399	-0.75783	5.36449	-3.72237	0.000555962	0.00312114	-3.45224	NEGLFC
AC004522.5	ENSG00000286923	-1.14324	-0.19024	-3.70615	0.000556117	0.00312126	-3.45216	NEGLFC
CACNG2	ENSG00000166862	2.18143	1.97916	3.73028	0.000556447	0.00312236	3.452	POSLFC
EPHB6	ENSG00000106123	2.65041	1.79125	3.70411	0.000557262	0.00312617	3.45161	POSLFC
KNOP1	ENSG00000103550	-1.25395	7.53195	-3.70397	0.00055749	0.00312669	-3.45149	NEGLFC
PPP1R42	ENSG00000178125	-0.687791	2.29218	-3.70777	0.000557689	0.00312687	-3.4514	NEGLFC
GRAMD1B	ENSG00000023171	2.03903	3.07035	3.72708	0.000557947	0.00312687	3.45127	POSLFC
GLB1L	ENSG00000163521	-1.26991	0.0776009	-3.75576	0.000558032	0.00312687	-3.45123	NEGLFC
CERS6	ENSG00000172292	1.69489	4.29759	3.71596	0.000558062	0.00312687	3.45122	POSLFC
MRPS25	ENSG00000131368	-0.331949	4.66812	-3.7261	0.000558367	0.00312783	-3.45107	NEGLFC
SNRPB2	ENSG00000125870	-0.520659	3.41093	-3.72747	0.000558524	0.00312795	-3.45099	NEGLFC
PACC1	ENSG00000065600	-0.718099	5.9964	-3.70315	0.000558885	0.00312922	-3.45082	NEGLFC
NBEA	ENSG00000172915	0.568852	7.92521	3.75565	0.000559113	0.00312974	3.45071	POSLFC
COQ3	ENSG00000132423	-0.494358	2.77782	-3.98455	0.000559719	0.00313237	-3.45042	NEGLFC
SFTPC	ENSG00000168484	-0.602289	2.93284	-3.70215	0.000560594	0.00313651	-3.45	NEGLFC
BUD13	ENSG00000137656	-0.367765	3.81532	-3.7605	0.000561459	0.00314059	-3.44958	NEGLFC
THEMIS2	ENSG00000130775	-0.764996	4.2183	-3.71574	0.000561867	0.00314212	-3.44938	NEGLFC
DLEU1	ENSG00000176124	-0.580661	6.27408	-3.91356	0.00056243	0.00314451	-3.44911	NEGLFC
SND1	ENSG00000197157	0.380626	6.78835	3.70155	0.000562605	0.00314473	3.44903	POSLFC
KCNK9	ENSG00000169427	1.53971	0.575943	3.72381	0.000563096	0.00314671	3.44879	POSLFC
HMG20B	ENSG00000064961	-0.674223	3.73912	-3.71573	0.000563522	0.00314833	-3.44859	NEGLFC
CYSLTR2	ENSG00000152207	1.32054	-1.43072	3.79736	0.000563934	0.00314988	3.44839	POSLFC
AC006270.1	ENSG00000264513	-1.09505	3.55088	-3.72125	0.000564397	0.00315171	-3.44817	NEGLFC
ESS2	ENSG00000100056	-0.494754	2.13707	-3.73494	0.000564689	0.00315185	-3.44803	NEGLFC
AC007349.1	ENSG00000229424	-1.69847	-1.09919	-3.73269	0.000564695	0.00315185	-3.44803	NEGLFC
ZFYVE9	ENSG00000157077	0.329613	6.09522	3.77275	0.00056628	0.00315993	3.44727	POSLFC
NRGN	ENSG00000154146	2.41307	3.84463	3.70394	0.000567151	0.00316403	3.44686	POSLFC
SNRNP27	ENSG00000124380	0.483361	3.41045	3.75924	0.000568248	0.00316939	3.44633	POSLFC
CACNA2D3	ENSG00000157445	2.40169	4.58601	3.72794	0.000569565	0.00317597	3.44571	POSLFC
RAMP1	ENSG00000132329	1.71167	2.80273	3.69909	0.000571029	0.00318268	3.44501	POSLFC
CEBPA	ENSG00000245848	1.97061	-2.10586	3.73334	0.000571133	0.00318268	3.44497	POSLFC
SLC16A13	ENSG00000174327	1.48673	-2.20868	3.69601	0.000571181	0.00318268	3.44494	POSLFC
DDC	ENSG00000132437	1.64683	-2.40954	3.6959	0.000571661	0.00318416	3.44472	POSLFC
ARHGEF37	ENSG00000183111	-0.778566	6.73345	-3.6957	0.00057172	0.00318416	-3.44469	NEGLFC
LMAN1L	ENSG00000140506	1.44873	-2.69035	3.69514	0.000572686	0.00318877	3.44423	POSLFC
LINC00159	ENSG00000230323	0.738585	4.15264	3.71141	0.000573147	0.00319057	3.44401	POSLFC
VPS33B-DT	ENSG00000214432	-1.15672	-0.527391	-3.82337	0.000573289	0.0031906	-3.44395	NEGLFC
OR7A5	ENSG00000188269	2.72826	-1.09434	3.71815	0.000573479	0.00319079	3.44386	POSLFC
MED11	ENSG00000161920	-0.515025	2.58923	-3.69523	0.000573598	0.00319079	-3.4438	NEGLFC
SERPINB8	ENSG00000166401	-1.31632	1.984	-3.71971	0.000574206	0.0031934	-3.44351	NEGLFC
ZNF34	ENSG00000196378	-0.452113	3.19928	-3.73979	0.000574359	0.00319349	-3.44344	NEGLFC
AC009318.1	ENSG00000257176	-0.755924	4.26682	-3.71962	0.000574698	0.0031946	-3.44328	NEGLFC
SPRED2	ENSG00000198369	0.688813	4.91102	3.81382	0.000574875	0.00319482	3.4432	POSLFC
AC139887.4	ENSG00000272588	-1.22724	1.00557	-3.80005	0.000575596	0.00319806	-3.44286	NEGLFC
AADAT	ENSG00000109576	-0.400983	4.41627	-3.73059	0.0005763	0.00320121	-3.44253	NEGLFC
PCF11	ENSG00000165494	-0.338105	6.11561	-3.69458	0.000578213	0.00321106	-3.44163	NEGLFC
ADHFE1	ENSG00000147576	-0.50289	5.44744	-3.74169	0.000579086	0.00321514	-3.44123	NEGLFC
LINC02306	ENSG00000257986	2.80207	2.64285	3.7434	0.000579626	0.00321715	3.44097	POSLFC
AK5	ENSG00000154027	-0.568663	9.56807	-3.69113	0.000579725	0.00321715	-3.44093	NEGLFC
LACC1	ENSG00000179630	-0.842151	4.70772	-3.75861	0.000580931	0.00322307	-3.44036	NEGLFC
LMO4	ENSG00000143013	1.05005	5.27103	3.69012	0.000581631	0.00322618	3.44004	POSLFC
ADAMTS20	ENSG00000173157	1.12765	-0.611643	3.72196	0.000581776	0.00322621	3.43997	POSLFC
TNS3	ENSG00000136205	1.75362	2.51819	3.70037	0.000581969	0.00322651	3.43988	POSLFC
LIN28A	ENSG00000131914	1.43894	-1.24985	3.74446	0.000582732	0.00322997	3.43953	POSLFC
DCLK1	ENSG00000133083	2.53706	4.51424	3.70246	0.000583112	0.0032313	3.43935	POSLFC
EYA1	ENSG00000104313	1.48646	0.802688	3.74323	0.000583401	0.00323213	3.43922	POSLFC
PALD1	ENSG00000107719	2.70963	0.683391	3.68894	0.000583604	0.00323249	3.43912	POSLFC
AL136456.1	ENSG00000227240	0.931705	2.40516	3.70793	0.000584143	0.00323469	3.43887	POSLFC
AL355538.1	ENSG00000287217	1.52818	-2.67154	3.68852	0.000584498	0.00323589	3.43871	POSLFC
AL513327.2	ENSG00000233246	-0.874252	0.851664	-3.6883	0.000584738	0.00323644	-3.4386	NEGLFC
GPR162	ENSG00000250510	2.9284	0.137049	3.78674	0.0005867	0.00324653	3.43769	POSLFC
LINC01680	ENSG00000233882	1.7024	-1.85716	3.73905	0.000587445	0.00324973	3.43735	POSLFC
LINC01950	ENSG00000251027	2.00833	-0.0833843	3.73441	0.000587559	0.00324973	3.43729	POSLFC
TOGARAM1	ENSG00000198718	-0.408768	7.52799	-3.77475	0.000587729	0.0032499	-3.43721	NEGLFC
BCS1L	ENSG00000074582	-0.975913	2.18528	-4.24746	0.000587895	0.00325003	-3.43714	NEGLFC
AC003035.1	ENSG00000212663	-1.43063	-0.586194	-3.68637	0.000588278	0.00325138	-3.43696	NEGLFC
NEFL	ENSG00000277586	1.68292	3.07374	3.70344	0.000588493	0.00325155	3.43686	POSLFC
LARP6	ENSG00000166173	-0.606187	6.46304	-3.71562	0.000588589	0.00325155	-3.43682	NEGLFC
AMIGO2	ENSG00000139211	2.18309	-2.09226	3.73594	0.000588928	0.00325265	3.43666	POSLFC
NUTM2F	ENSG00000130950	1.50173	-1.91836	3.68568	0.000589411	0.00325454	3.43644	POSLFC
AC092268.2	ENSG00000287549	1.54516	-1.70359	3.68528	0.000590137	0.00325733	3.43611	POSLFC
UCKL1	ENSG00000198276	-0.73181	3.95734	-3.68526	0.000590197	0.00325733	-3.43608	NEGLFC
FAM13C	ENSG00000148541	-0.705599	8.76324	-3.68998	0.000590691	0.00325928	-3.43585	NEGLFC
KIAA0319	ENSG00000137261	2.14799	2.49508	3.71834	0.000591219	0.00326142	3.43561	POSLFC
ZSWIM3	ENSG00000132801	-0.45527	3.38224	-3.70776	0.000591393	0.0032616	-3.43553	NEGLFC
CUEDC2	ENSG00000107874	-0.427977	3.71911	-3.69295	0.000591675	0.00326238	-3.4354	NEGLFC
AC010975.1	ENSG00000229385	1.79604	-2.24623	3.68392	0.000592574	0.00326656	3.43499	POSLFC
ELK4	ENSG00000158711	0.415428	4.66344	3.75635	0.00059291	0.00326763	3.43484	POSLFC
ADRA1A	ENSG00000120907	2.20618	1.55395	3.68363	0.000593094	0.00326787	3.43475	POSLFC
ZHX3	ENSG00000174306	-0.465494	7.79619	-4.10638	0.00059375	0.0032707	-3.43445	NEGLFC
AL162231.1	ENSG00000187186	2.06456	-0.284203	3.87046	0.000594141	0.00327176	3.43428	POSLFC
SMAD3	ENSG00000166949	2.52159	1.4911	3.68742	0.000594224	0.00327176	3.43424	POSLFC
EFHC2	ENSG00000183690	1.80795	-0.116208	3.68251	0.000595116	0.0032759	3.43383	POSLFC
UBE2D4	ENSG00000078967	-0.408181	3.88326	-3.68633	0.000595445	0.00327693	-3.43368	NEGLFC
PRPSAP2	ENSG00000141127	-0.250284	5.95651	-3.68134	0.000597249	0.00328608	-3.43286	NEGLFC
AP000442.1	ENSG00000255139	-0.770179	1.90036	-3.6827	0.000597721	0.00328789	-3.43265	NEGLFC
CSF1R	ENSG00000182578	2.13588	-0.0561315	3.68066	0.000598479	0.00329097	3.4323	POSLFC
ZKSCAN2	ENSG00000155592	-0.480798	2.74813	-3.68061	0.000598565	0.00329097	-3.43226	NEGLFC
ICK	ENSG00000112144	-0.666168	6.2079	-3.9024	0.00059883	0.00329098	-3.43214	NEGLFC
CDH12	ENSG00000154162	1.9776	4.57638	3.70197	0.000598851	0.00329098	3.43213	POSLFC
LILRB2	ENSG00000131042	1.65164	-2.79596	3.81691	0.000601724	0.00330599	3.43084	POSLFC
MRPS10	ENSG00000048544	-0.290626	3.86775	-3.72873	0.000602094	0.00330724	-3.43067	NEGLFC
SAPCD1-AS1	ENSG00000235663	2.02368	-1.34869	3.67816	0.000603033	0.0033109	3.43025	POSLFC
FARP2	ENSG00000006607	-0.549159	7.46972	-3.67812	0.000603109	0.0033109	-3.43021	NEGLFC
RAC1	ENSG00000136238	0.469755	5.78211	3.71492	0.00060319	0.0033109	3.43018	POSLFC
AC013652.1	ENSG00000259345	2.07961	1.88347	3.7573	0.000603381	0.00331117	3.43009	POSLFC
Z84485.1	ENSG00000246982	-0.63309	4.89424	-3.76021	0.000604078	0.00331393	-3.42978	NEGLFC
SLC22A10	ENSG00000184999	2.61022	2.12092	3.7099	0.00060417	0.00331393	3.42974	POSLFC
NSF	ENSG00000073969	0.642957	5.35465	3.67677	0.000605594	0.00332095	3.4291	POSLFC
PEX5L-AS2	ENSG00000244302	-1.97286	0.445306	-3.693	0.000605996	0.00332237	-3.42892	NEGLFC
AMOT	ENSG00000126016	0.469096	2.39458	3.70917	0.000606867	0.00332521	3.42853	POSLFC
AC068888.1	ENSG00000257337	-0.837305	4.76905	-3.67606	0.000606904	0.00332521	-3.42851	NEGLFC
AC093912.1	ENSG00000285876	1.33086	-1.02841	3.74425	0.000606943	0.00332521	3.42849	POSLFC
CDC42BPB	ENSG00000198752	-0.364639	7.9155	-3.73137	0.000607317	0.00332646	-3.42833	NEGLFC
LINC02250	ENSG00000235731	-1.37678	-0.0649432	-3.72182	0.000607459	0.00332646	-3.42826	NEGLFC
TMEM250	ENSG00000238227	0.933215	1.8206	3.67882	0.000607934	0.00332755	3.42805	POSLFC
FBXL16	ENSG00000127585	2.16885	2.10794	3.67619	0.000607971	0.00332755	3.42803	POSLFC
AC025211.1	ENSG00000264458	-1.36162	0.615019	-3.71026	0.00060809	0.00332755	-3.42798	NEGLFC
AL035409.1	ENSG00000230498	2.18502	-0.515015	3.7065	0.000608326	0.00332806	3.42787	POSLFC
TDRD1	ENSG00000095627	1.58096	-2.06143	3.69782	0.00060908	0.0033314	3.42754	POSLFC
MAP2K4	ENSG00000065559	0.490489	7.23181	3.99661	0.000609599	0.00333345	3.42731	POSLFC
KCNMB2	ENSG00000197584	2.20592	4.06935	4.09202	0.000609795	0.00333374	3.42722	POSLFC
MARCH3	ENSG00000173926	1.18198	3.89704	3.67649	0.000610236	0.00333503	3.42702	POSLFC
NEFH	ENSG00000100285	1.74115	0.728104	3.68695	0.000610319	0.00333503	3.42699	POSLFC
LINC01115	ENSG00000237667	2.22431	-1.44633	3.6741	0.000610514	0.00333531	3.4269	POSLFC
TAF11	ENSG00000064995	-0.391812	5.20662	-3.71279	0.000610846	0.00333634	-3.42675	NEGLFC
AC124290.1	ENSG00000253452	1.78196	1.41253	3.68626	0.000611207	0.00333752	3.42659	POSLFC
AC124248.1	ENSG00000259704	1.74332	-1.22089	3.67346	0.000611709	0.00333836	3.42637	POSLFC
PLAC8L1	ENSG00000173261	-0.534906	3.38843	-3.72092	0.000611739	0.00333836	-3.42636	NEGLFC
PTGFRN	ENSG00000134247	2.04224	0.685369	3.98126	0.000611792	0.00333836	3.42633	POSLFC
TMEM130	ENSG00000166448	2.40639	2.21098	3.67316	0.00061227	0.00334018	3.42612	POSLFC
USP4	ENSG00000114316	-0.331906	6.01996	-3.71602	0.000612834	0.00334247	-3.42587	NEGLFC
PIK3AP1	ENSG00000155629	1.3393	0.159811	3.67276	0.000613014	0.00334267	3.42579	POSLFC
AL078600.1	ENSG00000287100	2.50283	0.309392	3.7139	0.000613729	0.00334577	3.42547	POSLFC
ZNF222	ENSG00000159885	-0.702562	1.37813	-3.6716	0.000615165	0.00335281	-3.42484	NEGLFC
OTULINL	ENSG00000145569	1.98864	-0.403657	3.70346	0.000615954	0.00335632	3.42449	POSLFC
WDHD1	ENSG00000198554	-0.452961	3.76197	-3.67283	0.000616478	0.00335839	-3.42426	NEGLFC
ASIC3	ENSG00000213199	-0.715238	2.9139	-3.68417	0.000616843	0.00335959	-3.4241	NEGLFC
AF279873.3	ENSG00000253642	1.04808	2.00718	3.67824	0.000617887	0.00336327	3.42364	POSLFC
GALNT15	ENSG00000131386	-1.0583	6.27112	-3.67027	0.000617893	0.00336327	-3.42364	NEGLFC
ZNF236	ENSG00000130856	-0.257645	6.2895	-3.67011	0.000617953	0.00336327	-3.42361	NEGLFC
C11orf68	ENSG00000175573	0.847011	2.01418	3.69855	0.000619244	0.0033695	3.42304	POSLFC
EVI5L	ENSG00000142459	-0.620369	7.05347	-3.97759	0.000619659	0.00337097	-3.42286	NEGLFC
CPED1	ENSG00000106034	1.73615	0.668243	3.97463	0.000619899	0.00337115	3.42276	POSLFC
ADGRB1	ENSG00000181790	3.16076	1.11394	3.68949	0.000619984	0.00337115	3.42272	POSLFC
SRP54	ENSG00000100883	-0.429493	6.37116	-3.70402	0.000620532	0.00337329	-3.42248	NEGLFC
AC015914.1	ENSG00000259351	-1.74432	0.749782	-3.77886	0.000620667	0.00337329	-3.42242	NEGLFC
SIAH3	ENSG00000215475	2.04893	-0.121915	3.66844	0.000621106	0.00337488	3.42223	POSLFC
AC092567.1	ENSG00000226605	-1.57988	-0.898724	-3.67881	0.000621896	0.00337838	-3.42188	NEGLFC
SH3GL2	ENSG00000107295	2.21479	3.30013	3.68229	0.000622265	0.00337959	3.42172	POSLFC
AC064834.1	ENSG00000271893	1.26189	-1.81209	3.69527	0.000622586	0.00338054	3.42158	POSLFC
AL645608.2	ENSG00000230699	1.28722	-2.99088	3.66739	0.000623081	0.00338244	3.42136	POSLFC
ADRA1B	ENSG00000170214	2.54961	-0.189974	3.7191	0.000623634	0.00338435	3.42112	POSLFC
PRRT2	ENSG00000167371	1.74496	2.80276	3.66705	0.000623725	0.00338435	3.42108	POSLFC
NFS1	ENSG00000244005	-0.385321	3.83209	-3.66689	0.000624035	0.00338479	-3.42095	NEGLFC
AC004464.1	ENSG00000287027	1.58892	-1.55018	4.23704	0.000624097	0.00338479	3.42092	POSLFC
TMEM101	ENSG00000091947	0.506621	2.1805	3.66727	0.000624371	0.00338484	3.4208	POSLFC
AC128707.1	ENSG00000258084	1.61219	-1.14064	3.66669	0.0006244	0.00338484	3.42079	POSLFC
TMEM81	ENSG00000174529	1.38162	-0.59703	3.67068	0.000624597	0.00338512	3.4207	POSLFC
GPR1-AS	ENSG00000279220	1.11056	-1.09728	3.66634	0.000625066	0.0033866	3.4205	POSLFC
DICER1-AS1	ENSG00000235706	-0.505817	5.25294	-3.66622	0.000625289	0.0033866	-3.4204	NEGLFC
OPLAH	ENSG00000178814	-1.05186	2.27245	-3.70178	0.000625431	0.0033866	-3.42034	NEGLFC
RAB32	ENSG00000118508	-0.894918	1.02673	-3.77741	0.000625454	0.0033866	-3.42033	NEGLFC
AC087280.2	ENSG00000283415	2.08353	0.763999	3.72101	0.000626138	0.00338951	3.42003	POSLFC
AC006525.1	ENSG00000287390	1.12952	-0.752642	3.76695	0.000627586	0.00339655	3.4194	POSLFC
AC004830.2	ENSG00000228204	-1.32704	0.252622	-3.70963	0.000629459	0.00340589	-3.41859	NEGLFC
FBXO40	ENSG00000163833	1.83891	-1.2531	3.77194	0.00062971	0.00340646	3.41848	POSLFC
SPDYE3	ENSG00000214300	-1.93279	1.27244	-4.10046	0.00063088	0.00341068	-3.41798	NEGLFC
TTC7A	ENSG00000068724	-0.689695	7.46029	-3.66327	0.000630908	0.00341068	-3.41797	NEGLFC
NUP54	ENSG00000138750	-0.38005	5.64966	-3.90344	0.000630932	0.00341068	-3.41796	NEGLFC
ZBED5-AS1	ENSG00000247271	-0.599493	4.03639	-3.72515	0.000632231	0.00341691	-3.4174	NEGLFC
TOGARAM2	ENSG00000189350	1.92973	0.555733	3.75466	0.000633442	0.00342265	3.41688	POSLFC
DENND5B	ENSG00000170456	0.245979	7.47459	3.81356	0.000634247	0.00342621	3.41653	POSLFC
LINC02552	ENSG00000256422	2.14508	0.324722	3.70727	0.000635759	0.00343357	3.41588	POSLFC
AC117386.2	ENSG00000243944	-1.27715	3.45534	-3.68092	0.000636074	0.00343447	-3.41575	NEGLFC
NUCB1-AS1	ENSG00000235191	-1.50616	0.130412	-3.66082	0.000637232	0.00343972	-3.41525	NEGLFC
DCLK3	ENSG00000163673	1.9402	-1.55891	3.65993	0.000637342	0.00343972	3.4152	POSLFC
ACCS	ENSG00000110455	-0.96498	2.29864	-3.67682	0.000638246	0.0034438	-3.41482	NEGLFC
POGLUT1	ENSG00000163389	-0.313928	4.71458	-3.67705	0.000639389	0.00344916	-3.41433	NEGLFC
AC002072.1	ENSG00000286072	-0.869495	3.04098	-3.66017	0.000639593	0.00344946	-3.41424	NEGLFC
DDAH1	ENSG00000153904	1.42568	3.01718	3.70661	0.00064006	0.00345063	3.41405	POSLFC
UBA5	ENSG00000081307	-0.334276	4.70789	-3.69132	0.000640109	0.00345063	-3.41402	NEGLFC
AC004233.3	ENSG00000274367	1.53417	-1.86625	3.65789	0.000641285	0.00345617	3.41352	POSLFC
PLS1	ENSG00000120756	1.0637	0.85244	3.65764	0.000641783	0.00345805	3.41331	POSLFC
GDPD5	ENSG00000158555	1.80579	1.0324	3.68843	0.000642606	0.00346168	3.41296	POSLFC
LINC02714	ENSG00000251226	1.84287	-2.3997	3.65703	0.000642966	0.00346281	3.41281	POSLFC
TIMP4	ENSG00000157150	1.19514	-2.85265	3.71002	0.000643159	0.00346295	3.41273	POSLFC
AC008728.1	ENSG00000250407	-2.09005	-0.416909	-4.05277	0.00064329	0.00346295	-3.41267	NEGLFC
ZC3HC1	ENSG00000091732	-0.378238	4.27853	-3.67406	0.00064348	0.00346317	-3.41259	NEGLFC
AL451069.2	ENSG00000231705	1.36115	-2.75187	3.65617	0.000644629	0.00346855	3.41211	POSLFC
NIBAN2	ENSG00000136830	1.72984	-0.0257175	3.70597	0.000645134	0.00347018	3.41189	POSLFC
LINC00836	ENSG00000280809	1.42683	-1.22365	3.68266	0.000645232	0.00347018	3.41185	POSLFC
RPS16	ENSG00000105193	1.22452	2.09339	3.65557	0.000646483	0.0034761	3.41132	POSLFC
POC1B-AS1	ENSG00000270344	-0.646459	5.16611	-3.65501	0.000646911	0.0034776	-3.41114	NEGLFC
LINC00507	ENSG00000256193	2.63867	0.881411	3.65446	0.000647982	0.00348255	3.41069	POSLFC
AC022196.1	ENSG00000259390	1.65747	-2.18392	3.70634	0.000649426	0.0034887	3.41008	POSLFC
CDH2	ENSG00000170558	0.527894	6.77827	3.65393	0.000649428	0.0034887	3.41008	POSLFC
PRDM16-DT	ENSG00000177133	2.00772	-1.15866	4.16342	0.000651566	0.00349937	3.40919	POSLFC
ZNF48	ENSG00000180035	-0.506777	2.68013	-3.69507	0.000651717	0.00349937	-3.40912	NEGLFC
AL138889.3	ENSG00000287089	-1.59995	-1.52644	-3.68661	0.000652329	0.00350185	-3.40887	NEGLFC
AP001341.1	ENSG00000222042	1.26362	1.15904	3.6983	0.000652755	0.00350332	3.40869	POSLFC
DDHD2	ENSG00000085788	-0.433202	5.87503	-3.67164	0.00065332	0.00350481	-3.40845	NEGLFC
AP000676.5	ENSG00000285835	1.48857	-1.80433	3.72458	0.000653335	0.00350481	3.40845	POSLFC
LINC2194	ENSG00000260264	1.39262	-2.81637	3.65163	0.000653567	0.00350522	3.40835	POSLFC
GMDS-DT	ENSG00000250903	-0.510917	7.58766	-3.69112	0.000653712	0.00350522	-3.40829	NEGLFC
MARC2	ENSG00000117791	2.22572	0.459689	3.66776	0.000654307	0.00350675	3.40804	POSLFC
JMJD6	ENSG00000070495	0.494127	3.28567	3.7064	0.000654415	0.00350675	3.408	POSLFC
ATP23	ENSG00000166896	1.23191	0.673921	3.9893	0.000654453	0.00350675	3.40798	POSLFC
AC093849.3	ENSG00000286226	0.886151	0.834215	3.78231	0.000654854	0.00350809	3.40781	POSLFC
BIRC3	ENSG00000023445	1.52653	0.225744	3.66696	0.000655863	0.00351195	3.40739	POSLFC
AC093673.1	ENSG00000232533	1.25325	-1.03712	4.16031	0.000655966	0.00351195	3.40735	POSLFC
AL162274.1	ENSG00000273521	-1.26382	-0.265209	-3.68676	0.000656028	0.00351195	-3.40733	NEGLFC
CXXC5-AS1	ENSG00000250635	-1.45444	-0.718727	-4.34452	0.000657679	0.00351997	-3.40664	NEGLFC
DMXL1	ENSG00000172869	-0.398079	7.81096	-3.64945	0.000657884	0.00352025	-3.40655	NEGLFC
MAP3K1	ENSG00000095015	0.444062	4.09771	3.65911	0.000658604	0.00352329	3.40626	POSLFC
TP53INP2	ENSG00000078804	-0.531243	4.00149	-3.65384	0.000659092	0.00352509	-3.40605	NEGLFC
DAO	ENSG00000110887	1.59757	-1.78455	3.69091	0.000659441	0.00352615	3.40591	POSLFC
SLC66A3	ENSG00000162976	-0.448531	3.14	-3.66829	0.000659979	0.00352821	-3.40569	NEGLFC
GALNT16	ENSG00000100626	1.8053	1.33928	3.85069	0.000660417	0.00352973	3.40551	POSLFC
PRPS1	ENSG00000147224	0.909902	1.32819	3.67768	0.000660907	0.00353154	3.4053	POSLFC
AC245427.1	ENSG00000224970	-1.74762	-1.58909	-4.06178	0.000661827	0.00353564	-3.40492	NEGLFC
CATSPERB	ENSG00000133962	1.0669	0.49513	3.64752	0.000662154	0.00353657	3.40479	POSLFC
UNKL	ENSG00000059145	-0.39686	5.47259	-3.64801	0.000662661	0.00353847	-3.40458	NEGLFC
AL162586.2	ENSG00000286196	1.74443	-1.99572	3.64803	0.000663869	0.0035441	3.40408	POSLFC
AC103831.1	ENSG00000253924	-1.72424	0.146414	-3.64918	0.000664226	0.00354519	-3.40393	NEGLFC
AC137735.3	ENSG00000288006	1.66698	-3.07512	4.13643	0.000665357	0.00355041	3.40347	POSLFC
ERBB3	ENSG00000065361	-1.02532	8.14833	-4.15511	0.000666097	0.00355354	-3.40317	NEGLFC
DLX5	ENSG00000105880	1.73412	-2.19902	3.64522	0.000666535	0.00355475	3.40299	POSLFC
LSAMP-AS1	ENSG00000240922	-1.75034	-0.686481	-3.67041	0.00066663	0.00355475	-3.40295	NEGLFC
SHISA9	ENSG00000237515	2.57997	3.40485	3.66026	0.000666792	0.00355479	3.40288	POSLFC
AC130352.1	ENSG00000270154	1.25726	-0.583251	3.73031	0.000666972	0.00355493	3.40281	POSLFC
TK1	ENSG00000167900	-0.994285	0.145636	-3.64818	0.000667338	0.00355592	-3.40266	NEGLFC
MIMT1	ENSG00000268654	1.38624	-1.10463	3.68798	0.000667463	0.00355592	3.40261	POSLFC
JAG1	ENSG00000101384	1.1297	1.29482	3.65989	0.000668243	0.00355925	3.40229	POSLFC
AC024257.1	ENSG00000258234	1.26253	-0.900091	3.68719	0.00066899	0.00356242	3.40198	POSLFC
AC025287.4	ENSG00000284484	-1.85606	-0.42625	-3.66484	0.000670446	0.00356935	-3.40139	NEGLFC
LINC00440	ENSG00000234660	1.92459	-1.42443	3.64307	0.000670721	0.00356999	3.40128	POSLFC
THUMPD3	ENSG00000134077	-0.366675	3.63628	-3.64348	0.000671418	0.00357288	-3.40099	NEGLFC
SDF4	ENSG00000078808	-0.547247	4.45291	-3.68627	0.000673697	0.00358409	-3.40007	NEGLFC
FZD8	ENSG00000177283	1.61452	-1.01619	3.64154	0.000673834	0.00358409	3.40001	POSLFC
KIAA0895L	ENSG00000196123	-0.702852	3.87096	-3.64839	0.000674858	0.00358872	-3.39959	NEGLFC
TUT7	ENSG00000083223	-0.343899	5.98554	-3.64742	0.000675229	0.00358986	-3.39944	NEGLFC
DNTTIP2	ENSG00000067334	-0.58928	3.12977	-3.64257	0.000676215	0.00359406	-3.39905	NEGLFC
AC104699.1	ENSG00000224220	-1.77778	-0.476708	-3.87874	0.000676416	0.00359406	-3.39896	NEGLFC
DSCC1	ENSG00000136982	-0.971525	2.22769	-3.64324	0.000676483	0.00359406	-3.39894	NEGLFC
FAM186B	ENSG00000135436	-1.25946	-1.35999	-3.6779	0.0006767	0.00359439	-3.39885	NEGLFC
TCEANC	ENSG00000176896	-0.559411	2.93455	-3.6399	0.000677168	0.00359605	-3.39866	NEGLFC
NAT16	ENSG00000167011	1.64028	-2.3263	3.63959	0.000677815	0.00359866	3.3984	POSLFC
AC068946.3	ENSG00000287529	-1.18617	0.0290355	-3.63926	0.000678497	0.00360134	-3.39812	NEGLFC
PTPRG	ENSG00000144724	2.37288	4.17164	3.65664	0.000678631	0.00360134	3.39807	POSLFC
PLXDC1	ENSG00000161381	2.10606	0.931183	3.63815	0.000680774	0.00361189	3.39721	POSLFC
NEK8	ENSG00000160602	-0.649857	1.24793	-3.63789	0.000681297	0.00361384	-3.397	NEGLFC
FAM171A2	ENSG00000161682	2.15948	-0.148566	3.6376	0.000681909	0.00361626	3.39675	POSLFC
SEMA4G	ENSG00000095539	-0.930877	2.44653	-3.66269	0.00068318	0.00362197	-3.39624	NEGLFC
BCL2L11	ENSG00000153094	0.653321	3.12168	3.64606	0.0006833	0.00362197	3.39619	POSLFC
AL445253.1	ENSG00000285873	-1.08421	-0.408235	-3.65907	0.000683779	0.00362368	-3.396	NEGLFC
DEPDC4	ENSG00000166153	-0.599381	3.20654	-3.66419	0.000685485	0.00363189	-3.39532	NEGLFC
LRRC2	ENSG00000163827	2.06031	0.720062	3.63553	0.000686181	0.00363475	3.39504	POSLFC
AP005901.5	ENSG00000286293	-1.29207	3.35178	-3.64071	0.00068641	0.00363513	-3.39495	NEGLFC
AC127035.1	ENSG00000285658	-1.28726	1.55326	-3.65955	0.000686655	0.0036356	-3.39485	NEGLFC
IRF2BP1	ENSG00000170604	1.11304	0.239463	3.68099	0.000687873	0.00364122	3.39437	POSLFC
ZC3HAV1L	ENSG00000146858	1.62531	-1.90908	3.63432	0.000688692	0.00364333	3.39404	POSLFC
DCAF12	ENSG00000198876	0.306755	4.27782	3.6343	0.00068873	0.00364333	3.39403	POSLFC
GNB1L	ENSG00000185838	0.510745	2.78378	3.67751	0.000688744	0.00364333	3.39402	POSLFC
AL355835.1	ENSG00000259072	-1.59428	2.22299	-3.65606	0.000689371	0.00364582	-3.39377	NEGLFC
AC021134.1	ENSG00000248431	1.74447	-0.355142	3.6338	0.000689776	0.00364713	3.39361	POSLFC
LINC01661	ENSG00000237460	1.65106	-1.80541	3.80933	0.000690693	0.00365114	3.39325	POSLFC
AL136962.1	ENSG00000276476	1.22955	-1.03873	3.69187	0.000691579	0.00365499	3.3929	POSLFC
LINC00907	ENSG00000267586	-0.604158	4.74989	-3.66282	0.000692063	0.00365672	-3.3927	NEGLFC
GLT1D1	ENSG00000151948	1.83511	1.98607	3.63211	0.000693296	0.0036624	3.39222	POSLFC
NRP1	ENSG00000099250	2.18352	1.27621	3.64967	0.000693616	0.00366325	3.39209	POSLFC
SWSAP1	ENSG00000173928	-0.70564	0.986928	-3.64257	0.000694326	0.00366617	-3.39181	NEGLFC
AC244090.1	ENSG00000197180	-0.757033	1.19308	-3.73122	0.00069655	0.0036767	-3.39093	NEGLFC
LMX1B	ENSG00000136944	1.55463	-1.63541	3.76128	0.000696642	0.0036767	3.3909	POSLFC
TPCN1	ENSG00000186815	-0.497727	7.00103	-3.64167	0.000696796	0.0036767	-3.39084	NEGLFC
KCNK12	ENSG00000184261	-0.785724	2.71972	-3.73395	0.000697344	0.00367875	-3.39062	NEGLFC
AC017076.1	ENSG00000271947	1.61759	-0.970317	3.63003	0.000697686	0.00367876	3.39049	POSLFC
MAP3K9	ENSG00000006432	2.35292	1.19365	3.63	0.000697733	0.00367876	3.39047	POSLFC
FSCN1	ENSG00000075618	0.464271	5.89973	3.69085	0.000697837	0.00367876	3.39043	POSLFC
AL604028.1	ENSG00000230896	0.94512	-0.494839	3.62988	0.000697991	0.00367876	3.39037	POSLFC
AC132153.1	ENSG00000285755	-0.611416	5.27904	-3.65825	0.000698139	0.00367876	-3.39031	NEGLFC
COL4A5	ENSG00000188153	-1.0021	9.06084	-3.66739	0.000700344	0.0036889	-3.38944	NEGLFC
PTPRN2	ENSG00000155093	2.79381	4.36744	3.6447	0.000700383	0.0036889	3.38943	POSLFC
PCDH1	ENSG00000156453	-0.526222	3.71295	-3.68505	0.00070056	0.003689	-3.38936	NEGLFC
LINC02355	ENSG00000248210	1.51145	0.0826659	3.67862	0.000701054	0.00369076	3.38917	POSLFC
ATP5F1D	ENSG00000099624	1.1102	2.72818	3.66066	0.000702046	0.00369465	3.38878	POSLFC
UBE2B	ENSG00000119048	0.400906	6.44844	3.68968	0.000702112	0.00369465	3.38875	POSLFC
MRM2	ENSG00000122687	-0.529653	2.18057	-3.63119	0.000702304	0.00369483	-3.38868	NEGLFC
HES7	ENSG00000179111	1.95259	-1.93554	3.65921	0.000703176	0.00369858	3.38834	POSLFC
AC139491.4	ENSG00000251458	1.3155	-2.81787	3.64652	0.000703786	0.00370095	3.3881	POSLFC
INPP4A	ENSG00000040933	0.567963	5.26618	3.6268	0.000705171	0.00370738	3.38756	POSLFC
MAX	ENSG00000125952	-0.38025	5.83784	-3.67462	0.000705535	0.00370846	-3.38742	NEGLFC
PARP2	ENSG00000129484	-0.65992	3.7439	-3.81475	0.000705697	0.00370847	-3.38736	NEGLFC
CDK11B	ENSG00000248333	-0.353615	4.69084	-3.70132	0.000706524	0.00371197	-3.38703	NEGLFC
JAKMIP3	ENSG00000188385	-0.728228	7.81007	-3.64755	0.000708796	0.00372307	-3.38615	NEGLFC
KCNMB1	ENSG00000145936	1.24155	-0.5795	3.63639	0.000710822	0.00373286	3.38537	POSLFC
METTL3	ENSG00000165819	-0.382036	4.32105	-3.63023	0.000711305	0.00373455	-3.38518	NEGLFC
AC133919.1	ENSG00000260507	1.16805	0.130404	3.6809	0.000711988	0.00373729	3.38492	POSLFC
GNAI2	ENSG00000114353	0.438371	5.23602	3.65728	0.000713004	0.00374178	3.38453	POSLFC
F11-AS1	ENSG00000251165	2.10604	0.718039	3.62257	0.000713558	0.00374384	3.38432	POSLFC
NPL	ENSG00000135838	-0.456615	4.0568	-3.63471	0.000714379	0.0037473	-3.384	NEGLFC
SPAG9	ENSG00000008294	-0.349702	8.74656	-3.62188	0.000715055	0.00375	-3.38374	NEGLFC
TRERF1	ENSG00000124496	1.70623	2.96776	3.62148	0.000716005	0.00375289	3.38338	POSLFC
PRXL2A	ENSG00000122378	0.755071	3.83656	3.62143	0.000716022	0.00375289	3.38337	POSLFC
PVT1	ENSG00000249859	2.13117	2.00956	3.64756	0.000716094	0.00375289	3.38334	POSLFC
ABAT	ENSG00000183044	0.51049	5.64831	3.95712	0.000716402	0.00375366	3.38322	POSLFC
AC007368.1	ENSG00000255595	2.72469	2.22907	3.65317	0.00071784	0.00375888	3.38267	POSLFC
PGP	ENSG00000184207	-0.752509	4.33971	-3.75818	0.000717945	0.00375888	-3.38263	NEGLFC
AC092756.1	ENSG00000259771	-0.968658	0.275929	-3.62487	0.000718038	0.00375888	-3.3826	NEGLFC
FAM181A	ENSG00000140067	1.41689	-2.56259	3.68381	0.000718046	0.00375888	3.38259	POSLFC
AL357141.1	ENSG00000287933	-1.28808	0.505788	-3.66712	0.000718703	0.00376147	-3.38234	NEGLFC
AC092868.2	ENSG00000259735	-0.805872	1.93848	-3.62145	0.000721543	0.00377513	-3.38126	NEGLFC
WTIP	ENSG00000142279	1.13623	1.09207	3.69458	0.000721639	0.00377513	3.38122	POSLFC
PELI3	ENSG00000174516	0.77106	1.34277	3.9605	0.000722666	0.00377965	3.38083	POSLFC
SLC25A35	ENSG00000125434	-0.817686	1.18941	-3.63028	0.000723894	0.00378521	-3.38037	NEGLFC
PLEKHG3	ENSG00000126822	-0.777023	7.91946	-3.66168	0.000724586	0.00378798	-3.3801	NEGLFC
ZNF326	ENSG00000162664	-0.339115	6.23783	-3.66904	0.000725582	0.00379233	-3.37973	NEGLFC
AL121839.2	ENSG00000260711	1.57519	-2.3817	3.61694	0.00072579	0.00379256	3.37965	POSLFC
LINC00637	ENSG00000258735	-1.11024	0.323392	-3.62456	0.000726423	0.00379501	-3.37941	NEGLFC
DHRS1	ENSG00000157379	-0.576513	3.72757	-3.61653	0.000726687	0.00379554	-3.37931	NEGLFC
AC078923.1	ENSG00000258077	0.793784	1.1334	3.64325	0.000727966	0.00380137	3.37882	POSLFC
ILRUN	ENSG00000196821	0.293432	5.63799	3.71828	0.000728321	0.00380236	3.37869	POSLFC
SPATA48	ENSG00000164500	1.41895	-2.04458	3.61547	0.000729001	0.00380446	3.37843	POSLFC
ZNF783	ENSG00000204946	-0.425771	5.08103	-3.63256	0.000729568	0.00380446	-3.37822	NEGLFC
DISP2	ENSG00000140323	1.56434	1.07173	3.61519	0.000729619	0.00380446	3.3782	POSLFC
TBC1D13	ENSG00000107021	-0.527801	5.81778	-3.82336	0.000729662	0.00380446	-3.37818	NEGLFC
CSRNP1	ENSG00000144655	1.20189	0.615649	3.65736	0.000729671	0.00380446	3.37818	POSLFC
IGFLR1	ENSG00000126246	-0.820053	0.530768	-3.61509	0.000729843	0.00380446	-3.37812	NEGLFC
GRM1	ENSG00000152822	1.54518	3.4095	3.64256	0.000729871	0.00380446	3.37811	POSLFC
SLC16A1	ENSG00000155380	-0.543008	4.69521	-3.65059	0.000730045	0.0038045	-3.37804	NEGLFC
AKR1A1	ENSG00000117448	-0.457319	4.03838	-3.61795	0.00073115	0.00380941	-3.37762	NEGLFC
AC010913.1	ENSG00000272702	1.51144	-1.81834	3.61437	0.000731429	0.00381001	3.37752	POSLFC
AC097528.1	ENSG00000286251	1.37092	-0.779511	3.61404	0.000732145	0.00381288	3.37725	POSLFC
AL359881.3	ENSG00000270171	-1.28094	0.304199	-3.61946	0.000732698	0.00381462	-3.37704	NEGLFC
FAM149A	ENSG00000109794	2.10389	0.584665	3.65389	0.000732874	0.00381462	3.37698	POSLFC
LINC01951	ENSG00000204754	1.64161	-0.60642	3.81715	0.000732974	0.00381462	3.37694	POSLFC
SPRTN	ENSG00000010072	-0.547074	3.01828	-3.61328	0.000733829	0.00381821	-3.37662	NEGLFC
AC004381.1	ENSG00000260510	-1.1062	1.36319	-3.73894	0.000735231	0.00382465	-3.37609	NEGLFC
LINC02442	ENSG00000256077	1.40803	-2.71943	3.61208	0.000737123	0.003833	3.37539	POSLFC
AL133304.2	ENSG00000257826	-1.75255	-2.11707	-3.66894	0.000737166	0.003833	-3.37537	NEGLFC
MSH6	ENSG00000116062	-0.43877	5.35091	-3.65191	0.000738673	0.00383997	-3.37481	NEGLFC
MTAP	ENSG00000099810	-0.504963	6.39367	-3.6229	0.000739791	0.00384492	-3.37439	NEGLFC
AL157395.1	ENSG00000213994	-1.59744	-1.02706	-3.67716	0.000740284	0.00384662	-3.37421	NEGLFC
ZNF860	ENSG00000197385	1.69018	-1.99799	3.63341	0.000741309	0.00385108	3.37383	POSLFC
CASTOR2	ENSG00000274070	0.469355	5.73506	3.66277	0.000741952	0.00385323	3.37359	POSLFC
AC006041.2	ENSG00000286376	1.4831	0.359648	3.62909	0.000742054	0.00385323	3.37355	POSLFC
DLGAP1-AS3	ENSG00000263724	2.16092	-1.75028	3.84455	0.000742746	0.00385399	3.37329	POSLFC
SCPEP1	ENSG00000121064	-0.568843	4.82021	-3.60925	0.000742803	0.00385399	-3.37327	NEGLFC
CFAP97D2	ENSG00000283361	1.56037	-1.73717	3.6859	0.000742824	0.00385399	3.37327	POSLFC
GEMIN6	ENSG00000152147	0.691196	1.58861	3.89184	0.00074303	0.00385399	3.37319	POSLFC
EMP2	ENSG00000213853	1.16497	-0.308674	3.60981	0.000743138	0.00385399	3.37315	POSLFC
NUTF2	ENSG00000102898	0.629242	3.20851	3.63339	0.000743198	0.00385399	3.37313	POSLFC
ZNF879	ENSG00000234284	-0.446006	2.36992	-3.60882	0.000743768	0.00385555	-3.37292	NEGLFC
STK32A	ENSG00000169302	1.88098	0.319987	3.63993	0.000743832	0.00385555	3.37289	POSLFC
KCNV1	ENSG00000164794	2.50688	0.337286	3.62599	0.000744063	0.00385589	3.37281	POSLFC
RNF182	ENSG00000180537	1.93095	0.035066	3.64114	0.00074469	0.00385828	3.37257	POSLFC
AL135878.1	ENSG00000258028	2.01235	-0.402571	3.61972	0.000745667	0.00386169	3.37221	POSLFC
AC068481.1	ENSG00000223884	-1.85477	-0.367965	-4.29957	0.000745683	0.00386169	-3.37221	NEGLFC
TET3	ENSG00000187605	-0.406541	7.1857	-3.60782	0.000746009	0.00386252	-3.37209	NEGLFC
ANKRD36B	ENSG00000196912	-0.483401	7.02877	-3.66231	0.000746539	0.0038644	-3.37189	NEGLFC
CNOT6L	ENSG00000138767	0.366213	5.90265	3.65468	0.000747427	0.00386762	3.37156	POSLFC
CNNM4	ENSG00000158158	-0.366044	5.20113	-3.63292	0.000747495	0.00386762	-3.37154	NEGLFC
MGST1	ENSG00000008394	1.74145	0.601493	3.65138	0.000748597	0.00387162	3.37113	POSLFC
AC103563.7	ENSG00000233850	-1.46757	-0.278776	-3.68739	0.000748602	0.00387162	-3.37113	NEGLFC
AC093655.1	ENSG00000226829	1.01769	-0.304518	3.67715	0.000750106	0.00387853	3.37058	POSLFC
VEGFA	ENSG00000112715	2.11221	0.708212	3.89626	0.000750283	0.00387858	3.37051	POSLFC
UQCRB	ENSG00000156467	0.690741	2.87729	3.60601	0.000750517	0.00387892	3.37043	POSLFC
AC017028.1	ENSG00000286307	-1.90652	-0.12758	-3.75801	0.000752624	0.00388895	-3.36965	NEGLFC
ST3GAL2	ENSG00000157350	0.583322	4.67536	3.65358	0.000753096	0.00388972	3.36948	POSLFC
DTD1	ENSG00000125821	-0.35824	6.21193	-3.63321	0.000753108	0.00388972	-3.36948	NEGLFC
IGBP1	ENSG00000089289	-0.381384	4.90003	-3.66299	0.000753678	0.00389179	-3.36927	NEGLFC
SH3GLB1	ENSG00000097033	-0.396031	5.8794	-3.62099	0.000754366	0.00389448	-3.36902	NEGLFC
TESC	ENSG00000088992	1.79803	0.690957	3.60397	0.000754706	0.00389536	3.36889	POSLFC
AL138767.3	ENSG00000225913	1.31384	-1.19231	3.63335	0.000755053	0.00389629	3.36877	POSLFC
SETD1A	ENSG00000099381	-0.361514	3.85936	-3.60504	0.000755354	0.00389697	-3.36866	NEGLFC
MELK	ENSG00000165304	1.23642	-0.100931	3.6266	0.000756507	0.00390205	3.36824	POSLFC
WDR83	ENSG00000123154	-0.486724	2.72011	-3.60379	0.000756772	0.00390255	-3.36814	NEGLFC
AC048352.1	ENSG00000256389	1.42774	-1.39529	3.60294	0.000757037	0.00390305	3.36804	POSLFC
ECE2	ENSG00000145194	2.4406	0.227057	3.60277	0.000757431	0.00390419	3.3679	POSLFC
XKR4	ENSG00000206579	1.93008	4.37336	3.63898	0.000757594	0.00390419	3.36784	POSLFC
AC106845.1	ENSG00000287134	-1.28233	1.99289	-3.62027	0.000757825	0.00390451	-3.36776	NEGLFC
AC067956.1	ENSG00000236451	2.27748	2.48394	3.63602	0.000758141	0.00390527	3.36764	POSLFC
MBD3	ENSG00000071655	0.465578	4.82728	3.64607	0.0007586	0.00390676	3.36747	POSLFC
AC137770.1	ENSG00000250842	-0.721456	2.2876	-3.62818	0.00075931	0.00390955	-3.36722	NEGLFC
ZNF69	ENSG00000198429	0.448589	3.52276	3.66427	0.000759729	0.00391084	3.36706	POSLFC
OSBPL8	ENSG00000091039	0.376315	6.64034	3.61697	0.00076037	0.00391327	3.36683	POSLFC
ZNF600	ENSG00000189190	-0.898443	2.6857	-3.60125	0.00076091	0.00391518	-3.36664	NEGLFC
EYA2	ENSG00000064655	1.93997	0.801131	3.61728	0.000762392	0.00392194	3.3661	POSLFC
AC007036.5	ENSG00000286847	-1.20069	0.288319	-3.8154	0.000763997	0.00392932	-3.36552	NEGLFC
C21orf91-OT1	ENSG00000240770	-1.16831	3.78047	-3.60077	0.000764166	0.00392932	-3.36546	NEGLFC
NRARP	ENSG00000198435	1.96593	-1.69437	3.5996	0.000765211	0.00393382	3.36508	POSLFC
SLC25A4	ENSG00000151729	0.942114	2.3233	3.75182	0.000765456	0.00393421	3.36499	POSLFC
AL590235.2	ENSG00000286900	1.45767	-3.1949	3.68099	0.000766265	0.00393749	3.3647	POSLFC
AC060765.1	ENSG00000253503	2.4331	-0.0159004	3.59815	0.000768032	0.0039457	3.36407	POSLFC
AC119868.2	ENSG00000265643	1.66142	-2.24847	3.62346	0.000768679	0.00394814	3.36383	POSLFC
VWA1	ENSG00000179403	0.806871	4.03117	3.61172	0.000769844	0.00395325	3.36342	POSLFC
RPS5	ENSG00000083845	1.41325	1.63305	3.59584	0.000773974	0.00397358	3.36194	POSLFC
AC055733.2	ENSG00000250592	-1.51542	-0.552586	-3.63288	0.000774327	0.00397451	-3.36181	NEGLFC
RFX3-AS1	ENSG00000232104	-0.840477	7.17981	-3.64276	0.000775693	0.00398003	-3.36133	NEGLFC
KCNE2	ENSG00000159197	1.58333	-2.06428	3.59483	0.000775745	0.00398003	3.36131	POSLFC
RNF32	ENSG00000105982	-0.743722	2.23478	-3.64744	0.000776072	0.00398083	-3.36119	NEGLFC
MACC1	ENSG00000183742	1.03688	0.496097	3.62919	0.000776932	0.00398355	3.36088	POSLFC
SERPINE2	ENSG00000135919	0.73756	3.40329	3.59431	0.000776948	0.00398355	3.36088	POSLFC
GBGT1	ENSG00000148288	1.72567	-1.30969	3.6683	0.000777675	0.0039864	3.36062	POSLFC
VIT	ENSG00000205221	1.30049	-1.43568	3.62	0.000778627	0.0039904	3.36028	POSLFC
AP000282.1	ENSG00000227757	-0.843604	6.2303	-3.59329	0.00077934	0.00399317	-3.36003	NEGLFC
THSD7A	ENSG00000005108	1.72894	3.5079	3.8698	0.000781863	0.00400521	3.35914	POSLFC
BRD9	ENSG00000028310	-0.34662	5.56795	-3.69799	0.000782227	0.00400619	-3.35901	NEGLFC
SH2D3C	ENSG00000095370	2.2779	0.0648197	3.59167	0.000783132	0.00400901	3.35869	POSLFC
AC093567.1	ENSG00000267764	-1.39472	-0.728545	-3.69504	0.000783154	0.00400901	-3.35868	NEGLFC
ATP8A2	ENSG00000132932	1.07157	6.1822	3.6114	0.000783296	0.00400901	3.35863	POSLFC
TCEAL1	ENSG00000172465	0.959541	2.4567	3.59087	0.000785022	0.00401696	3.35802	POSLFC
AC004112.1	ENSG00000226851	-0.833179	2.84522	-3.72872	0.000786385	0.00402246	-3.35754	NEGLFC
AL109838.1	ENSG00000235292	-1.03114	2.55704	-3.6189	0.000786449	0.00402246	-3.35752	NEGLFC
AC005034.6	ENSG00000286045	-0.813019	1.6386	-3.6727	0.000786619	0.00402246	-3.35746	NEGLFC
TMEM179	ENSG00000258986	1.40505	2.39441	3.60813	0.000786999	0.00402352	3.35733	POSLFC
ITM2A	ENSG00000078596	0.987479	2.44913	3.62135	0.000787296	0.00402415	3.35722	POSLFC
GJA9	ENSG00000131233	-0.694062	3.25401	-3.5935	0.000788512	0.00402948	-3.3568	NEGLFC
LNCTAM34A	ENSG00000234546	1.41467	-0.72214	3.61881	0.000789012	0.00403114	3.35662	POSLFC
AC051619.6	ENSG00000259539	-0.519887	3.34333	-3.63148	0.000789558	0.00403304	-3.35643	NEGLFC
UVRAG	ENSG00000198382	-0.502726	8.56591	-3.62073	0.000790134	0.0040351	-3.35623	NEGLFC
LARS	ENSG00000133706	-0.282245	6.62248	-3.65551	0.000790871	0.00403797	-3.35597	NEGLFC
AC092828.1	ENSG00000253284	1.40183	0.0677721	3.58786	0.00079215	0.00404353	3.35552	POSLFC
PIK3IP1-AS1	ENSG00000228839	-0.583014	4.5105	-3.60337	0.000792339	0.00404353	-3.35546	NEGLFC
AL022323.1	ENSG00000203280	1.71981	-1.90347	3.58772	0.000792484	0.00404353	3.35541	POSLFC
C1orf174	ENSG00000198912	-0.783952	3.07129	-3.60947	0.000792774	0.00404412	-3.35531	NEGLFC
NXN	ENSG00000167693	1.49636	2.66768	3.6263	0.000793098	0.00404489	3.35519	POSLFC
AC006538.1	ENSG00000261342	1.52112	-0.442984	3.63935	0.000793422	0.00404565	3.35508	POSLFC
CTDSP2	ENSG00000175215	0.399082	5.43046	3.58641	0.000795622	0.00405584	3.35431	POSLFC
UBE2W	ENSG00000104343	0.332592	6.16163	3.6091	0.00079577	0.00405584	3.35426	POSLFC
SLC2A1	ENSG00000117394	0.64397	3.11228	3.60306	0.000797427	0.00406211	3.35369	POSLFC
AC139019.1	ENSG00000286535	-1.15389	-0.843926	-3.58564	0.000797464	0.00406211	-3.35367	NEGLFC
AL138927.1	ENSG00000285638	1.90268	0.190101	3.74443	0.000797527	0.00406211	3.35365	POSLFC
NALT1	ENSG00000237886	-1.44255	-1.31651	-3.62664	0.000798556	0.00406646	-3.35329	NEGLFC
TAGAP	ENSG00000164691	1.43297	-1.17493	3.61573	0.000800691	0.00407644	3.35256	POSLFC
AL078590.2	ENSG00000232310	-1.11618	7.74967	-3.62314	0.000801347	0.00407868	-3.35233	NEGLFC
MIR222HG	ENSG00000270069	2.50307	0.577188	4.04531	0.000801484	0.00407868	3.35228	POSLFC
AC243829.1	ENSG00000274767	1.96286	-1.26935	3.58382	0.000801835	0.00407957	3.35216	POSLFC
AC105402.4	ENSG00000286167	-1.52546	-2.25921	-3.66286	0.000802569	0.00408241	-3.35191	NEGLFC
ADAMTS9-AS1	ENSG00000241158	2.08476	-2.13909	3.74626	0.000804785	0.00409276	3.35114	POSLFC
AC079793.1	ENSG00000228655	1.82828	-0.347138	3.64062	0.000804956	0.00409276	3.35108	POSLFC
OPRK1	ENSG00000082556	1.86236	-1.22724	3.62123	0.000806429	0.00409853	3.35058	POSLFC
SLC36A4	ENSG00000180773	-0.380281	5.61395	-3.65147	0.000806445	0.00409853	-3.35057	NEGLFC
LANCL1-AS1	ENSG00000234281	-1.77048	2.85894	-3.59949	0.000806808	0.00409948	-3.35045	NEGLFC
AC019257.1	ENSG00000253764	-0.997325	1.26246	-3.59041	0.000807478	0.00410194	-3.35022	NEGLFC
FAT3	ENSG00000165323	2.59361	3.58084	3.59888	0.000807647	0.00410194	3.35016	POSLFC
C20orf27	ENSG00000101220	1.10866	0.725276	3.69572	0.000810036	0.00411318	3.34934	POSLFC
ZNF462	ENSG00000148143	-0.448039	7.41612	-3.58019	0.000810624	0.00411526	-3.34914	NEGLFC
MYLK	ENSG00000065534	-0.626388	4.27436	-3.58712	0.000812827	0.00412554	-3.34839	NEGLFC
AP005357.1	ENSG00000253717	1.60814	-2.3814	3.60891	0.000813326	0.00412717	3.34822	POSLFC
SCT	ENSG00000070031	1.55325	-2.54122	3.58093	0.000814831	0.0041339	3.34771	POSLFC
UNC13A	ENSG00000130477	2.61057	2.75464	3.57814	0.000815617	0.0041359	3.34744	POSLFC
GRIA1	ENSG00000155511	2.46549	3.52999	3.59915	0.000815737	0.0041359	3.3474	POSLFC
LINC00158	ENSG00000185433	0.844188	2.04762	3.5953	0.000815761	0.0041359	3.34739	POSLFC
AC244033.2	ENSG00000285184	0.464188	4.96079	3.59604	0.000816044	0.00413643	3.34729	POSLFC
AJ009632.2	ENSG00000229425	1.98466	2.91498	3.5811	0.000816528	0.00413798	3.34713	POSLFC
CACYBP	ENSG00000116161	0.731053	3.36055	3.60291	0.000816917	0.00413905	3.347	POSLFC
CFAP46	ENSG00000171811	2.59472	1.12369	3.57733	0.000817587	0.00414154	3.34677	POSLFC
AL117381.1	ENSG00000236559	-1.25967	2.67045	-3.60361	0.000818388	0.00414375	-3.3465	NEGLFC
SPDL1	ENSG00000040275	-0.444493	2.81984	-3.57738	0.000818466	0.00414375	-3.34647	NEGLFC
AL132857.1	ENSG00000283098	-0.837092	4.57937	-3.59026	0.000818561	0.00414375	-3.34644	NEGLFC
AC090772.1	ENSG00000264924	1.63683	-2.63006	3.57669	0.000819159	0.00414586	3.34624	POSLFC
AC092652.2	ENSG00000257277	1.74305	-1.16882	3.6394	0.0008194	0.00414586	3.34616	POSLFC
AC055874.1	ENSG00000259446	1.48011	-2.07895	3.68455	0.000819513	0.00414586	3.34612	POSLFC
SPTSSB	ENSG00000196542	1.78143	0.531263	3.68069	0.000819993	0.00414738	3.34596	POSLFC
RFPL2	ENSG00000128253	2.24107	-0.295816	3.5759	0.000821121	0.00415218	3.34558	POSLFC
ANO6	ENSG00000177119	1.33214	1.87797	3.59493	0.000822888	0.00415888	3.34498	POSLFC
SMC2	ENSG00000136824	-0.392263	3.61857	-3.58678	0.000822984	0.00415888	-3.34495	NEGLFC
EIF2D	ENSG00000143486	-0.352679	4.72416	-3.57514	0.000822984	0.00415888	-3.34495	NEGLFC
PURG	ENSG00000172733	0.642422	4.90395	3.5841	0.000823298	0.00415956	3.34484	POSLFC
SCAF1	ENSG00000126461	0.468486	3.98542	3.76109	0.000826175	0.00417318	3.34387	POSLFC
AL353600.2	ENSG00000287278	1.32398	-3.07298	3.60238	0.000826931	0.00417493	3.34362	POSLFC
YIPF7	ENSG00000177752	0.511795	2.53588	3.6019	0.000827038	0.00417493	3.34358	POSLFC
CA3	ENSG00000164879	0.613447	2.86264	3.71727	0.000827103	0.00417493	3.34356	POSLFC
PNMA6F	ENSG00000225110	2.3897	-0.982116	3.68105	0.000827241	0.00417493	3.34352	POSLFC
GLYAT	ENSG00000149124	1.74005	-1.42043	3.62458	0.000827439	0.00417502	3.34345	POSLFC
RHOBTB2	ENSG00000008853	1.69413	2.11124	3.57389	0.000828925	0.00418088	3.34295	POSLFC
STMN2	ENSG00000104435	1.83633	3.14922	3.58446	0.000828961	0.00418088	3.34294	POSLFC
ZEB2	ENSG00000169554	-0.671872	10.5926	-3.57253	0.000829463	0.0041825	-3.34277	NEGLFC
TNFSF9	ENSG00000125657	0.912741	0.158387	3.59598	0.000830626	0.00418745	3.34238	POSLFC
HAR1A	ENSG00000225978	1.82681	-1.17915	3.68547	0.000832382	0.00419539	3.3418	POSLFC
MRPS16	ENSG00000182180	0.635119	3.50447	3.57118	0.00083281	0.00419664	3.34165	POSLFC
RAD51-AS1	ENSG00000245849	-0.486861	5.91903	-3.6202	0.000833283	0.00419811	-3.3415	NEGLFC
CDK18	ENSG00000117266	-0.912198	9.33488	-3.78594	0.00083486	0.00420514	-3.34097	NEGLFC
ATP8A1	ENSG00000124406	-0.650378	9.94808	-3.56981	0.000836242	0.00421118	-3.34051	NEGLFC
CA8	ENSG00000178538	2.05519	0.819623	3.84289	0.000837286	0.00421553	3.34017	POSLFC
MCM7	ENSG00000166508	-0.542314	3.44621	-3.6252	0.00083806	0.00421851	-3.33991	NEGLFC
TMEM176B	ENSG00000106565	1.53135	-1.5063	3.63461	0.000838577	0.00421938	3.33974	POSLFC
C12orf65	ENSG00000130921	0.318254	4.27147	3.61798	0.000838598	0.00421938	3.33973	POSLFC
PWWP3A	ENSG00000160953	-0.343863	7.04556	-3.61085	0.000840044	0.00422504	-3.33925	NEGLFC
IFITM3	ENSG00000142089	2.022	-1.18858	4.05906	0.000840087	0.00422504	3.33924	POSLFC
TMEM38A	ENSG00000072954	0.95148	3.43399	3.59758	0.000842112	0.00423431	3.33857	POSLFC
AC010884.2	ENSG00000287135	-1.28417	1.20297	-3.78963	0.000843163	0.00423867	-3.33822	NEGLFC
TIMELESS	ENSG00000111602	-0.557432	2.63861	-3.62865	0.000843378	0.00423883	-3.33815	NEGLFC
AC077690.1	ENSG00000270207	-0.878083	6.68875	-3.566	0.000845887	0.00425052	-3.33733	NEGLFC
RFX4	ENSG00000111783	1.98926	1.07731	3.59324	0.000847078	0.00425558	3.33693	POSLFC
ARF4	ENSG00000168374	0.344386	4.1754	3.59891	0.000847734	0.00425796	3.33672	POSLFC
AL158154.3	ENSG00000267559	1.37265	0.5618	3.83181	0.000850042	0.00426862	3.33596	POSLFC
AC019171.1	ENSG00000269210	1.69661	-2.8166	3.60848	0.000851205	0.00427354	3.33558	POSLFC
LINC01147	ENSG00000258826	1.51796	-2.82408	3.56679	0.000851981	0.00427516	3.33533	POSLFC
MYO16	ENSG00000041515	1.48136	3.2777	3.56468	0.000852017	0.00427516	3.33532	POSLFC
GABRG3	ENSG00000182256	2.3512	3.95842	3.57467	0.000852081	0.00427516	3.3353	POSLFC
AC009812.1	ENSG00000251867	-0.598207	1.95632	-3.60666	0.000852547	0.00427591	-3.33515	NEGLFC
TENM2	ENSG00000145934	2.66506	4.83802	3.77067	0.000852806	0.00427591	3.33506	POSLFC
PGGHG	ENSG00000142102	2.24753	-1.66446	3.59904	0.000852843	0.00427591	3.33505	POSLFC
AC026316.5	ENSG00000286695	-1.74157	2.53838	-3.64092	0.000852969	0.00427591	-3.33501	NEGLFC
AL117335.1	ENSG00000276649	-0.582895	4.15875	-3.58276	0.000854266	0.00428149	-3.33459	NEGLFC
AC062022.2	ENSG00000288091	1.64365	-0.953357	3.59115	0.000855181	0.00428515	3.33429	POSLFC
ZNF77	ENSG00000175691	-0.5978	2.41786	-3.7318	0.000856791	0.00429229	-3.33376	NEGLFC
TWIST2	ENSG00000233608	2.10769	-1.39462	3.56104	0.0008585	0.00429992	3.33321	POSLFC
AEBP1	ENSG00000106624	2.07093	-1.43247	3.56088	0.000858915	0.00430107	3.33308	POSLFC
C5AR1	ENSG00000197405	1.2981	1.51884	3.59446	0.00085991	0.00430466	3.33275	POSLFC
FSIP2	ENSG00000188738	-1.39658	2.30358	-3.56086	0.000860373	0.00430466	-3.3326	NEGLFC
HIF1AN	ENSG00000166135	0.205899	4.53965	3.58393	0.00086047	0.00430466	3.33257	POSLFC
HIST2H2BE	ENSG00000184678	0.755892	1.88033	3.5685	0.000860491	0.00430466	3.33257	POSLFC
TP53I11	ENSG00000175274	2.12329	-0.821571	3.56024	0.000860561	0.00430466	3.33254	POSLFC
ZBTB25	ENSG00000089775	-0.317952	5.35056	-3.58085	0.000863424	0.00431706	-3.33162	NEGLFC
TCAF1	ENSG00000198420	0.269772	5.52266	3.5837	0.000863519	0.00431706	3.33159	POSLFC
AC010145.1	ENSG00000226764	-1.06413	3.35644	-3.55892	0.000863971	0.00431706	-3.33144	NEGLFC
SLC18B1	ENSG00000146409	0.891148	2.65555	3.55891	0.000863983	0.00431706	3.33144	POSLFC
HMGCR	ENSG00000113161	0.575794	4.1335	3.55883	0.000864193	0.00431706	3.33137	POSLFC
TF	ENSG00000091513	-1.10009	10.2438	-3.90102	0.000864293	0.00431706	-3.33134	NEGLFC
ZNF529	ENSG00000186020	-0.359278	6.08524	-3.57566	0.000864344	0.00431706	-3.33132	NEGLFC
CAMKV	ENSG00000164076	2.82118	1.49396	3.5587	0.000864532	0.00431707	3.33126	POSLFC
RFK	ENSG00000135002	0.966685	1.67828	3.59152	0.000865369	0.00432032	3.33099	POSLFC
MAP3K14-AS1	ENSG00000267278	1.58914	-2.18337	3.55864	0.000865742	0.00432125	3.33087	POSLFC
ABCD2	ENSG00000173208	1.60229	1.35091	3.57375	0.000865932	0.00432127	3.33081	POSLFC
TGOLN2	ENSG00000152291	0.345557	5.32	3.70725	0.000867202	0.00432645	3.3304	POSLFC
PXMP2	ENSG00000176894	1.07297	1.42635	3.55755	0.00086751	0.00432645	3.3303	POSLFC
NEMP2	ENSG00000189362	-0.553852	2.86565	-3.55754	0.000867531	0.00432645	-3.3303	NEGLFC
ZBTB2	ENSG00000181472	-0.476069	3.78055	-3.55723	0.000868344	0.00432958	-3.33004	NEGLFC
FYB1	ENSG00000082074	1.62855	1.30683	3.57777	0.000868611	0.00432967	3.32995	POSLFC
AL136317.2	ENSG00000274893	2.17884	0.0135165	3.6139	0.000868736	0.00432967	3.32991	POSLFC
MICA	ENSG00000204520	1.70887	-2.12811	3.64736	0.000870386	0.00433696	3.32938	POSLFC
AL137025.1	ENSG00000228484	1.39799	-1.50212	3.55573	0.000872245	0.004345	3.32879	POSLFC
VAMP8	ENSG00000118640	-0.617651	2.85849	-3.56368	0.000872429	0.004345	-3.32873	NEGLFC
DHX37	ENSG00000150990	-0.367655	4.17869	-3.57796	0.000872562	0.004345	-3.32869	NEGLFC
PROX1-AS1	ENSG00000230461	-0.702611	5.81457	-3.6434	0.000873017	0.00434633	-3.32854	NEGLFC
BAALC	ENSG00000164929	1.09664	5.73253	3.56603	0.000874255	0.00435156	3.32815	POSLFC
AL118523.1	ENSG00000229976	1.52997	-1.91009	3.60361	0.00087636	0.0043609	3.32748	POSLFC
SAP30BP	ENSG00000161526	-0.391523	5.85292	-3.58219	0.00087658	0.0043609	-3.32741	NEGLFC
ZGRF1	ENSG00000138658	-0.336323	5.23371	-3.67657	0.000876695	0.0043609	-3.32737	NEGLFC
ABHD13	ENSG00000139826	0.531842	3.27258	3.56792	0.00087858	0.004369	3.32677	POSLFC
F8	ENSG00000185010	-0.671571	2.68087	-3.55723	0.000878701	0.004369	-3.32673	NEGLFC
FAM189A1	ENSG00000104059	1.45754	3.64791	3.56285	0.000880145	0.00437524	3.32628	POSLFC
MIR3659HG	ENSG00000224592	1.47069	0.799471	3.88118	0.000880562	0.00437557	3.32614	POSLFC
SPTAN1	ENSG00000197694	1.29058	5.42154	4.00272	0.000880589	0.00437557	3.32614	POSLFC
AL353595.1	ENSG00000285784	1.34006	-0.519397	3.552	0.000882038	0.00438184	3.32568	POSLFC
HLTF	ENSG00000071794	-0.366928	5.93809	-3.58178	0.000884066	0.00439097	-3.32504	NEGLFC
ZCCHC9	ENSG00000131732	-0.544154	3.273	-3.55075	0.000885327	0.00439629	-3.32464	NEGLFC
CAMKK1	ENSG00000004660	1.95798	2.27748	3.55277	0.000885831	0.00439785	3.32448	POSLFC
AC097375.4	ENSG00000286066	1.80579	-1.97085	3.55047	0.000886073	0.00439811	3.32441	POSLFC
AC011043.1	ENSG00000276256	-1.63012	0.584375	-3.55428	0.000886958	0.00440156	-3.32413	NEGLFC
CSE1L	ENSG00000124207	-0.370256	5.86452	-3.57673	0.000887779	0.00440469	-3.32387	NEGLFC
LINC00681	ENSG00000255494	1.26254	-2.6647	3.57665	0.000889484	0.00441221	3.32333	POSLFC
PEX13	ENSG00000162928	-0.338725	4.42056	-3.8583	0.000890371	0.00441566	-3.32306	NEGLFC
KLF2	ENSG00000127528	2.26824	-1.79004	3.64583	0.000890703	0.00441573	3.32295	POSLFC
AC009518.1	ENSG00000224865	1.31014	-2.61072	3.55154	0.000890765	0.00441573	3.32293	POSLFC
ZRANB2-AS2	ENSG00000229956	-0.644489	5.72469	-3.58041	0.000891232	0.00441616	-3.32279	NEGLFC
AC090709.1	ENSG00000257191	2.06716	-1.9115	3.54853	0.000891234	0.00441616	3.32279	POSLFC
RAI14	ENSG00000039560	-0.648218	5.83559	-3.54845	0.000891444	0.00441626	-3.32272	NEGLFC
STARD7	ENSG00000084090	0.372621	5.81838	3.55677	0.000893376	0.00442428	3.32212	POSLFC
ZNF518A	ENSG00000177853	-0.473535	7.67304	-3.5477	0.000893445	0.00442428	-3.32209	NEGLFC
ZNF679	ENSG00000197123	1.28465	-2.62252	3.54747	0.000894055	0.00442554	3.3219	POSLFC
ISG15	ENSG00000187608	1.79342	-1.06089	3.94344	0.000894082	0.00442554	3.3219	POSLFC
PRKCA-AS1	ENSG00000264630	-1.67389	-0.600021	-3.60104	0.000895197	0.00443012	-3.32155	NEGLFC
KCNA2	ENSG00000177301	0.986245	3.4538	3.54663	0.000896298	0.00443462	3.3212	POSLFC
APOM	ENSG00000204444	-0.904148	-0.0859902	-3.5512	0.000896896	0.00443663	-3.32102	NEGLFC
FPGT	ENSG00000254685	-0.542108	5.59247	-3.64936	0.000898353	0.00444289	-3.32057	NEGLFC
JPH3	ENSG00000154118	2.3312	1.71583	3.54535	0.00089975	0.00444885	3.32013	POSLFC
UBAP2L	ENSG00000143569	-0.259676	5.70348	-3.57255	0.000900186	0.00444929	-3.32	NEGLFC
ZNF234	ENSG00000263002	-0.446557	4.15232	-3.54517	0.000900224	0.00444929	-3.31998	NEGLFC
GRM8	ENSG00000179603	1.1655	3.65068	3.57741	0.000901276	0.00445354	3.31966	POSLFC
CEP78	ENSG00000148019	-0.318469	5.61024	-3.60951	0.000901519	0.00445379	-3.31958	NEGLFC
OR7C1	ENSG00000127530	2.65564	0.0886594	3.57397	0.000901963	0.00445504	3.31945	POSLFC
TBC1D9	ENSG00000109436	1.91976	1.9165	3.56718	0.000902504	0.00445676	3.31928	POSLFC
LINC01885	ENSG00000237880	1.50037	-0.568212	3.56931	0.000903126	0.00445814	3.31909	POSLFC
AL442071.2	ENSG00000287422	-0.91524	3.19512	-3.54408	0.000903167	0.00445814	-3.31907	NEGLFC
DUSP9	ENSG00000130829	1.87295	-1.53799	3.6523	0.000904237	0.00446247	3.31874	POSLFC
LONRF3	ENSG00000175556	1.57104	0.638633	3.6423	0.000905523	0.00446772	3.31835	POSLFC
DMGDH	ENSG00000132837	-0.345702	4.54107	-3.56919	0.000905686	0.00446772	-3.3183	NEGLFC
CMPK1	ENSG00000162368	0.329223	4.75681	3.67299	0.000906781	0.00447217	3.31796	POSLFC
GTF2H5	ENSG00000272047	-0.39778	3.93014	-3.54167	0.000909694	0.00448558	-3.31706	NEGLFC
CCDC71L	ENSG00000253276	1.19127	0.109269	3.55149	0.000910599	0.00448909	3.31678	POSLFC
RHPN1-AS1	ENSG00000254389	1.27868	-2.3351	3.58434	0.000910901	0.00448962	3.31669	POSLFC
AC099791.4	ENSG00000287224	1.80288	-2.98474	3.67214	0.000911317	0.00449071	3.31656	POSLFC
RAB17	ENSG00000124839	1.70581	-2.17574	3.54079	0.000912066	0.00449345	3.31633	POSLFC
AP001025.1	ENSG00000266578	1.26858	1.33966	3.54226	0.000912802	0.00449612	3.31611	POSLFC
CYREN	ENSG00000122783	-0.484368	5.83885	-3.56407	0.000913035	0.00449632	-3.31604	NEGLFC
FRAS1	ENSG00000138759	1.98148	2.93881	3.56751	0.000913873	0.00449948	3.31578	POSLFC
RALGDS	ENSG00000160271	-0.584545	7.25444	-3.8837	0.000915857	0.00450829	-3.31518	NEGLFC
RFX6	ENSG00000185002	1.56729	-2.67212	3.53915	0.000916713	0.00451155	3.31491	POSLFC
ALB	ENSG00000163631	-1.37809	-0.979746	-3.61344	0.000917322	0.00451229	-3.31473	NEGLFC
MTA3	ENSG00000057935	0.273501	6.47606	3.53883	0.000917417	0.00451229	3.3147	POSLFC
EFNA3	ENSG00000143590	1.83648	-0.812887	3.5746	0.000917605	0.00451229	3.31464	POSLFC
METTL24	ENSG00000053328	0.944411	2.29456	3.54081	0.000917641	0.00451229	3.31463	POSLFC
SPRY1	ENSG00000164056	1.91699	-1.00189	3.53843	0.000918523	0.00451479	3.31436	POSLFC
CDC123	ENSG00000151465	-0.242993	5.08835	-3.56112	0.000918541	0.00451479	-3.31436	NEGLFC
ADAL	ENSG00000168803	-0.35093	3.827	-3.56735	0.000919569	0.00451889	-3.31404	NEGLFC
SDR16C5	ENSG00000170786	2.2795	-1.13422	3.59324	0.000920375	0.00452189	3.3138	POSLFC
DSC2	ENSG00000134755	1.71106	-1.24284	3.55128	0.000920719	0.0045224	3.31369	POSLFC
AC016596.1	ENSG00000227908	-1.07459	-0.196268	-3.58556	0.000920929	0.0045224	-3.31363	NEGLFC
RIMBP2	ENSG00000060709	2.22536	3.21443	3.56023	0.000921064	0.0045224	3.31359	POSLFC
BIRC6	ENSG00000115760	-0.339446	8.78541	-3.57737	0.000922068	0.00452638	-3.31329	NEGLFC
AC005899.8	ENSG00000279762	-1.33661	1.50565	-3.55378	0.000922474	0.00452741	-3.31316	NEGLFC
KCTD15	ENSG00000153885	2.29915	-0.732356	3.53664	0.000923444	0.00453121	3.31287	POSLFC
TCTEX1D1	ENSG00000152760	2.19843	-0.39805	3.8982	0.000924092	0.00453194	3.31267	POSLFC
HECW1	ENSG00000002746	2.30528	3.84688	3.56596	0.000924177	0.00453194	3.31265	POSLFC
AOAH	ENSG00000136250	-0.629027	6.03316	-3.58066	0.00092418	0.00453194	-3.31265	NEGLFC
PSMA3	ENSG00000100567	-0.473942	4.45647	-3.54452	0.000924743	0.00453374	-3.31248	NEGLFC
KCNQ1OT1	ENSG00000269821	-0.779644	8.13718	-3.98456	0.00092509	0.00453448	-3.31237	NEGLFC
SULT4A1	ENSG00000130540	2.9082	1.1973	3.55951	0.000926765	0.00454173	3.31186	POSLFC
BCL6	ENSG00000113916	1.1578	5.19247	3.53516	0.000927524	0.0045445	3.31164	POSLFC
TMEM185B	ENSG00000226479	0.76032	1.75483	3.53464	0.00092897	0.00455062	3.3112	POSLFC
SLC35G5	ENSG00000177710	-1.29494	-0.686807	-3.62146	0.000929876	0.00455356	-3.31093	NEGLFC
CLEC7A	ENSG00000172243	1.72251	-0.893177	3.55476	0.000929963	0.00455356	3.3109	POSLFC
TTC37	ENSG00000198677	-0.370191	7.31195	-3.83937	0.000930337	0.00455443	-3.31079	NEGLFC
DESI1	ENSG00000100418	0.324213	3.98365	3.58443	0.000930934	0.00455639	3.31061	POSLFC
GPR173	ENSG00000184194	-0.435976	6.08239	-3.58107	0.000931502	0.00455821	-3.31044	NEGLFC
LINC00599	ENSG00000253230	3.07902	2.4359	3.54358	0.000932146	0.00456039	3.31024	POSLFC
BLZF1	ENSG00000117475	-0.461267	5.54746	-3.53629	0.000932587	0.00456159	-3.31011	NEGLFC
EBF1	ENSG00000164330	1.86567	-0.242884	3.55051	0.000932883	0.00456207	3.31002	POSLFC
GPRC5D	ENSG00000111291	-1.12951	-0.584803	-3.55251	0.000933311	0.00456231	-3.30989	NEGLFC
AC007463.1	ENSG00000226506	1.44477	-2.83065	3.5551	0.000933326	0.00456231	3.30989	POSLFC
AC012150.1	ENSG00000257258	1.8989	-1.42592	3.55416	0.00093419	0.00456493	3.30963	POSLFC
PANK2	ENSG00000125779	0.255678	5.08568	3.53274	0.000934255	0.00456493	3.30961	POSLFC
CACNG6	ENSG00000130433	1.72896	-1.67631	3.67723	0.000934472	0.00456503	3.30955	POSLFC
S1PR1	ENSG00000170989	1.62605	-1.45122	3.90096	0.000935943	0.00457125	3.30911	POSLFC
CDO1	ENSG00000129596	1.06362	1.28282	3.53204	0.00093621	0.00457159	3.30903	POSLFC
DENND6A-AS1	ENSG00000239801	-0.646212	3.38102	-3.53355	0.00093697	0.00457361	-3.3088	NEGLFC
HS6ST2	ENSG00000171004	1.73434	1.29775	3.53175	0.000937018	0.00457361	3.30878	POSLFC
KCNN3	ENSG00000143603	0.605895	3.76957	3.56408	0.000937538	0.00457519	3.30863	POSLFC
NECAB2	ENSG00000103154	1.73324	0.445975	3.88282	0.000937896	0.00457597	3.30852	POSLFC
AC073487.1	ENSG00000257509	1.18886	-0.489818	3.57435	0.000939892	0.00458474	3.30793	POSLFC
PROM2	ENSG00000155066	-0.598499	2.16544	-3.98793	0.000940632	0.00458739	-3.30771	NEGLFC
AC024941.2	ENSG00000281333	1.68933	-1.7906	3.53093	0.000940898	0.00458772	3.30763	POSLFC
AL356966.1	ENSG00000224356	-0.842193	0.240671	-3.53	0.000941901	0.00459164	-3.30733	NEGLFC
NAXD	ENSG00000213995	-0.338343	4.13733	-3.5787	0.000942495	0.00459357	-3.30715	NEGLFC
ZNF223	ENSG00000178386	-0.463987	2.84015	-3.53178	0.00094338	0.00459692	-3.30689	NEGLFC
ZNF529-AS1	ENSG00000233527	-0.397259	3.96131	-3.53806	0.000944181	0.00459986	-3.30665	NEGLFC
CRMP1	ENSG00000072832	2.29192	1.8819	3.52909	0.000944464	0.00460027	3.30657	POSLFC
AL355472.2	ENSG00000236358	1.06459	1.86927	3.60501	0.000945989	0.00460666	3.30612	POSLFC
RTCB	ENSG00000100220	-0.407189	4.97925	-3.52843	0.000946341	0.00460666	-3.30601	NEGLFC
QPRT	ENSG00000103485	1.20138	0.876494	3.52842	0.000946373	0.00460666	3.306	POSLFC
CASZ1	ENSG00000130940	1.56098	0.665055	3.52828	0.000946742	0.00460749	3.30589	POSLFC
AL953883.1	ENSG00000287838	1.41302	-2.46426	3.53007	0.000947446	0.00460995	3.30568	POSLFC
IL1RL1	ENSG00000115602	1.55561	-3.23978	3.5654	0.000947716	0.0046103	3.3056	POSLFC
RRAD	ENSG00000166592	1.49178	-1.23613	3.62993	0.00094807	0.0046108	3.3055	POSLFC
ABCB10	ENSG00000135776	-0.239808	5.51241	-3.52776	0.000948217	0.0046108	-3.30546	NEGLFC
CNNM1	ENSG00000119946	2.24436	1.6406	3.52762	0.000948616	0.00461177	3.30534	POSLFC
AC138123.1	ENSG00000257322	1.077	1.85657	3.56044	0.00094973	0.00461622	3.30501	POSLFC
UBR2	ENSG00000024048	-0.301344	7.5056	-3.90387	0.000950362	0.00461832	-3.30482	NEGLFC
TMED4	ENSG00000158604	0.44133	4.12359	3.52831	0.000950966	0.00462029	3.30465	POSLFC
RIN1	ENSG00000174791	1.7441	-0.437746	3.52645	0.000951924	0.00462397	3.30436	POSLFC
SPINT2	ENSG00000167642	-0.900939	4.32028	-3.60074	0.000952596	0.00462627	-3.30417	NEGLFC
AL109829.1	ENSG00000287478	1.43885	-2.05982	3.55048	0.000953542	0.00462989	3.30389	POSLFC
RPL8	ENSG00000161016	1.31664	1.69106	3.53627	0.000954308	0.00463264	3.30366	POSLFC
RAB21	ENSG00000080371	0.357631	5.69296	3.54554	0.000955234	0.00463617	3.30339	POSLFC
MATN1	ENSG00000162510	-1.00081	-0.233061	-3.52489	0.000956373	0.0046397	-3.30306	NEGLFC
AP000897.1	ENSG00000264596	1.53175	-2.35559	3.52496	0.000956407	0.0046397	3.30305	POSLFC
AL031847.1	ENSG00000226944	1.49683	-3.06601	3.54389	0.000956564	0.0046397	3.303	POSLFC
HAUS2	ENSG00000137814	0.333523	3.58498	3.58746	0.000956797	0.00463987	3.30293	POSLFC
LINC01794	ENSG00000233128	1.3377	-3.04486	3.65225	0.000957296	0.00464131	3.30279	POSLFC
ZNF491	ENSG00000177599	-0.527746	2.77667	-3.52442	0.000957712	0.00464236	-3.30266	NEGLFC
LINC00251	ENSG00000280725	-1.11052	1.14705	-3.53541	0.000958146	0.00464349	-3.30254	NEGLFC
LINC01550	ENSG00000246223	0.938746	0.324551	3.54792	0.000960748	0.0046543	3.30178	POSLFC
TCTN2	ENSG00000168778	0.992858	2.06108	3.52335	0.000960779	0.0046543	3.30177	POSLFC
MTUS1	ENSG00000129422	-0.893401	8.96264	-3.52292	0.000962006	0.00465853	-3.30141	NEGLFC
SGCG	ENSG00000102683	1.28287	-0.472944	3.56748	0.000962054	0.00465853	3.30139	POSLFC
ACAA2	ENSG00000167315	-0.675248	2.68805	-3.75062	0.000962589	0.0046596	-3.30124	NEGLFC
SEPSECS	ENSG00000109618	-0.465893	4.27934	-3.53681	0.000962675	0.0046596	-3.30121	NEGLFC
FAM174B	ENSG00000185442	-0.425315	6.2303	-3.57526	0.000963048	0.00466043	-3.3011	NEGLFC
PAPLN	ENSG00000100767	2.16141	-0.252527	3.54263	0.000963664	0.00466244	3.30093	POSLFC
L2HGDH	ENSG00000087299	0.366015	5.33834	3.56734	0.000963905	0.00466263	3.30086	POSLFC
AL353138.1	ENSG00000286811	1.69946	-1.44461	3.5221	0.000964337	0.00466375	3.30073	POSLFC
TUBGCP3	ENSG00000126216	-0.287682	6.17384	-3.66052	0.000964805	0.00466503	-3.30059	NEGLFC
AQP7	ENSG00000165269	1.82907	-2.58964	3.52198	0.00096521	0.00466602	3.30048	POSLFC
AL157769.1	ENSG00000286312	1.77459	-1.69971	3.55647	0.000965934	0.00466855	3.30027	POSLFC
NANOS3	ENSG00000187556	2.15067	-0.672003	3.68308	0.000966435	0.00466953	3.30012	POSLFC
AC073529.1	ENSG00000234129	-0.61157	5.12453	-3.52134	0.000966541	0.00466953	-3.30009	NEGLFC
CALB1	ENSG00000104327	1.49569	-0.207736	3.52082	0.000968029	0.00467488	3.29966	POSLFC
FBXL12	ENSG00000127452	-0.329149	4.16008	-3.57467	0.000968051	0.00467488	-3.29965	NEGLFC
AC117528.1	ENSG00000286577	-0.981957	1.52922	-3.80344	0.000969145	0.00467919	-3.29933	NEGLFC
AL358944.1	ENSG00000254532	-1.73913	1.57404	-3.57903	0.000970009	0.00468238	-3.29908	NEGLFC
PITPNM2	ENSG00000090975	2.31874	1.97829	3.52045	0.000971511	0.00468866	3.29865	POSLFC
ST6GAL1	ENSG00000073849	2.52561	2.3087	3.54287	0.000973191	0.00469579	3.29816	POSLFC
USP6	ENSG00000129204	-0.893873	1.55648	-3.51838	0.000975591	0.00470639	-3.29747	NEGLFC
AC109492.1	ENSG00000249061	-2.14879	1.67772	-3.59764	0.000975801	0.00470642	-3.29741	NEGLFC
ZNF112	ENSG00000062370	-0.435603	3.82301	-3.54381	0.000976885	0.00471067	-3.2971	NEGLFC
PCSK2	ENSG00000125851	2.58883	3.15152	3.54144	0.000977962	0.00471488	3.29679	POSLFC
ST6GALNAC6	ENSG00000160408	1.05222	2.42474	3.51687	0.000979497	0.0047213	3.29635	POSLFC
IQSEC3	ENSG00000120645	2.61058	0.70079	3.51658	0.00098032	0.00472306	3.29611	POSLFC
AC091212.1	ENSG00000239462	-0.485952	1.9314	-3.53792	0.000980519	0.00472306	-3.29606	NEGLFC
KCNH3	ENSG00000135519	2.63064	1.7352	3.62928	0.000980555	0.00472306	3.29605	POSLFC
TRPC6	ENSG00000137672	2.0847	0.960351	3.76254	0.000980676	0.00472306	3.29601	POSLFC
AC073046.3	ENSG00000286244	-1.61818	-0.00045987	-3.59692	0.000982525	0.00473093	-3.29548	NEGLFC
NIN	ENSG00000100503	0.320456	6.84604	3.63946	0.000982719	0.00473093	3.29543	POSLFC
DNAJB4	ENSG00000162616	0.605741	3.28248	3.57033	0.000984141	0.00473656	3.29502	POSLFC
ARHGEF26	ENSG00000114790	1.00599	1.85486	3.54899	0.000984298	0.00473656	3.29498	POSLFC
CERK	ENSG00000100422	0.452916	3.75833	3.51468	0.00098588	0.00474288	3.29453	POSLFC
SELENOI	ENSG00000138018	0.290227	5.26817	3.51463	0.000986019	0.00474288	3.29449	POSLFC
AL358334.2	ENSG00000258711	1.5158	-1.50016	3.51432	0.000986952	0.00474638	3.29422	POSLFC
CNMD	ENSG00000136110	-0.786309	1.78542	-3.51684	0.000987404	0.00474757	-3.29409	NEGLFC
LINC02228	ENSG00000251273	1.36267	-1.49645	3.56731	0.00098784	0.00474868	3.29397	POSLFC
LZTS3	ENSG00000088899	0.999258	3.92121	3.5135	0.000989365	0.00475502	3.29353	POSLFC
CCER2	ENSG00000262484	-1.12575	1.34864	-3.52897	0.000990262	0.00475835	-3.29328	NEGLFC
AK2	ENSG00000004455	-0.318114	5.01994	-3.54677	0.000991679	0.00476417	-3.29288	NEGLFC
TUNAR	ENSG00000250366	2.12227	-1.16932	3.51248	0.000992347	0.00476639	3.29269	POSLFC
PCSK7	ENSG00000160613	-0.47697	6.58459	-3.59249	0.000993001	0.00476855	-3.2925	NEGLFC
NR2E1	ENSG00000112333	1.64937	-0.858332	3.5309	0.000993453	0.00476973	3.29237	POSLFC
PUS7	ENSG00000091127	0.50541	5.06356	3.51509	0.000994499	0.00477376	3.29208	POSLFC
OXSR1	ENSG00000172939	0.207939	5.52775	3.54165	0.00099587	0.00477935	3.29169	POSLFC
AL031587.4	ENSG00000273214	-1.32301	1.98397	-3.61925	0.000996371	0.00478077	-3.29155	NEGLFC
TMCO6	ENSG00000113119	-0.668393	1.49853	-3.71298	0.000996845	0.00478189	-3.29142	NEGLFC
TTC9	ENSG00000133985	2.17919	-0.0746649	3.51871	0.000997018	0.00478189	3.29137	POSLFC
TPP2	ENSG00000134900	-0.373106	6.50648	-3.52468	0.000998052	0.00478586	-3.29108	NEGLFC
AC092422.1	ENSG00000237838	2.2538	1.05817	3.63912	0.000998752	0.00478822	3.29088	POSLFC
ITGA5	ENSG00000161638	1.68678	-2.38233	3.62781	0.00100125	0.00479919	3.29018	POSLFC
AP001011.1	ENSG00000266049	-1.40565	1.4804	-3.52692	0.0010015	0.00479935	-3.29011	NEGLFC
SLC26A2	ENSG00000155850	0.584283	2.60075	3.5199	0.00100169	0.00479935	3.29005	POSLFC
AL133481.1	ENSG00000235426	-1.12198	0.474577	-3.58086	0.00100455	0.00481205	-3.28925	NEGLFC
SLC4A7	ENSG00000033867	0.481135	4.85284	3.50854	0.0010053	0.00481463	3.28904	POSLFC
ARPP19	ENSG00000128989	0.812509	5.1029	3.52049	0.00100585	0.00481628	3.28889	POSLFC
TNFSF13B	ENSG00000102524	0.779368	3.11788	3.51369	0.00100614	0.00481666	3.28881	POSLFC
TSHZ3	ENSG00000121297	1.76489	1.95541	3.51769	0.00100683	0.00481842	3.28861	POSLFC
LINC01226	ENSG00000284543	1.23255	-1.49839	3.54277	0.00100692	0.00481842	3.28859	POSLFC
FAM225A	ENSG00000231528	1.13811	-1.31889	3.5075	0.00100717	0.00481861	3.28852	POSLFC
TSPAN14	ENSG00000108219	0.395767	4.67618	3.72827	0.00100781	0.0048207	3.28834	POSLFC
MAGI1-AS1	ENSG00000240175	-1.55356	-0.67971	-3.54762	0.00100879	0.00482438	-3.28806	NEGLFC
WDR61	ENSG00000140395	-0.318891	4.85477	-3.5067	0.00100957	0.00482713	-3.28784	NEGLFC
AC092720.2	ENSG00000269935	1.662	-2.71397	3.69462	0.00101072	0.00483163	3.28752	POSLFC
CHMP4B	ENSG00000101421	0.455869	4.53294	3.52524	0.00101272	0.00484017	3.28697	POSLFC
SNRPC	ENSG00000124562	-0.369715	3.41219	-3.55632	0.00101579	0.00485382	-3.28612	NEGLFC
TMEM63B	ENSG00000137216	0.507439	4.57351	3.50441	0.00101646	0.00485603	3.28593	POSLFC
IDI1	ENSG00000067064	-0.405337	4.77791	-3.51163	0.00101702	0.00485771	-3.28578	NEGLFC
ZNF384	ENSG00000126746	-0.347452	4.15604	-3.54067	0.00101831	0.00486288	-3.28542	NEGLFC
AC034213.1	ENSG00000250509	1.44776	-2.18901	3.5036	0.00101889	0.00486466	3.28526	POSLFC
SATB2-AS1	ENSG00000225953	1.38245	0.535289	3.50316	0.00102025	0.00487013	3.28488	POSLFC
MED29	ENSG00000063322	0.398668	3.79	3.53263	0.00102125	0.00487344	3.28461	POSLFC
PTK7	ENSG00000112655	1.50449	0.802637	3.54435	0.00102136	0.00487344	3.28458	POSLFC
CGNL1	ENSG00000128849	1.76807	0.101936	3.54396	0.00102287	0.00487965	3.28416	POSLFC
TMEM184B	ENSG00000198792	-0.424527	7.39254	-3.50185	0.0010242	0.00488498	-3.28379	NEGLFC
CLDN20	ENSG00000171217	-1.13403	-0.3007	-3.5598	0.00102459	0.00488515	-3.28369	NEGLFC
NDN	ENSG00000182636	0.969919	1.13001	3.50703	0.00102466	0.00488515	3.28367	POSLFC
MGAM2	ENSG00000257743	1.62624	-1.33016	3.53471	0.00102511	0.0048863	3.28354	POSLFC
VWA7	ENSG00000204396	1.65183	-1.46427	3.50143	0.0010255	0.00488715	3.28344	POSLFC
COQ7	ENSG00000167186	-0.348255	3.91819	-3.5172	0.00102574	0.00488727	-3.28337	NEGLFC
DZANK1	ENSG00000089091	-0.38852	4.38585	-3.50134	0.00102596	0.00488733	-3.28331	NEGLFC
ATAD2	ENSG00000156802	0.715541	3.12342	3.50167	0.00102636	0.00488824	3.2832	POSLFC
CCDC124	ENSG00000007080	0.659945	2.87291	3.73011	0.00102659	0.00488834	3.28314	POSLFC
NYAP1	ENSG00000166924	1.83576	0.584712	3.5002	0.00103063	0.00490532	3.28203	POSLFC
HECA	ENSG00000112406	0.404434	3.6651	3.52338	0.00103071	0.00490532	3.28201	POSLFC
CYP2A13	ENSG00000197838	1.17682	-2.97511	3.53904	0.00103079	0.00490532	3.28198	POSLFC
DDIT4	ENSG00000168209	1.28846	1.62593	3.50139	0.00103177	0.00490838	3.28172	POSLFC
RHOU	ENSG00000116574	-0.808243	7.37716	-3.49935	0.00103186	0.00490838	-3.28169	NEGLFC
ACHE	ENSG00000087085	2.07624	-0.548662	3.57463	0.00103223	0.00490912	3.28159	POSLFC
AC016229.2	ENSG00000267677	1.23923	-2.75614	3.49893	0.00103315	0.00491174	3.28134	POSLFC
SYTL5	ENSG00000147041	1.86634	0.399071	3.69942	0.0010332	0.00491174	3.28133	POSLFC
PRKCZ	ENSG00000067606	-0.471894	6.95864	-3.53869	0.00103392	0.00491415	-3.28113	NEGLFC
AC093817.2	ENSG00000286133	1.64804	1.11698	3.88298	0.00103457	0.00491624	3.28095	POSLFC
DDO	ENSG00000203797	-0.777182	3.58578	-3.49768	0.00103698	0.00492664	-3.2803	NEGLFC
RGMA	ENSG00000182175	1.85438	0.664917	3.49756	0.00103735	0.0049274	3.2802	POSLFC
SPDYE1	ENSG00000136206	-1.42209	0.726788	-3.50957	0.00103878	0.0049332	-3.27981	NEGLFC
AC138969.1	ENSG00000183889	-0.573333	2.23264	-3.54978	0.00104245	0.00494861	-3.27881	NEGLFC
AL035446.2	ENSG00000285875	1.59807	0.175784	3.53626	0.00104245	0.00494861	3.27881	POSLFC
RAD9B	ENSG00000151164	-0.584549	2.16549	-3.49566	0.00104322	0.00495122	-3.2786	NEGLFC
ITGA1	ENSG00000213949	0.848794	1.46299	3.49529	0.00104473	0.00495741	3.27819	POSLFC
IGLON5	ENSG00000142549	2.22872	-0.369765	3.49481	0.00104585	0.00496168	3.27789	POSLFC
MBD1	ENSG00000141644	-0.354091	4.39249	-3.49401	0.00104833	0.00497155	-3.27723	NEGLFC
AC007563.2	ENSG00000236886	3.20381	1.57065	3.56442	0.00104836	0.00497155	3.27722	POSLFC
NEUROD6	ENSG00000164600	2.08633	-0.140786	3.55598	0.00105054	0.0049809	3.27663	POSLFC
EEF2	ENSG00000167658	0.802512	4.282	3.52678	0.00105104	0.00498225	3.27649	POSLFC
YPEL5	ENSG00000119801	0.386545	4.25931	3.52804	0.00105232	0.00498727	3.27615	POSLFC
LHX6	ENSG00000106852	2.09369	-0.234496	3.49259	0.00105276	0.00498832	3.27603	POSLFC
KMT5B	ENSG00000110066	-0.304089	7.16576	-3.89807	0.00105332	0.00499	-3.27588	NEGLFC
NECTIN3	ENSG00000177707	0.706848	5.72946	3.52889	0.00105477	0.00499529	3.27549	POSLFC
GRM2	ENSG00000164082	2.15904	-0.330853	3.53344	0.00105487	0.00499529	3.27547	POSLFC
ETFBKMT	ENSG00000139160	-0.603263	2.428	-3.49169	0.00105588	0.00499802	-3.2752	NEGLFC
ZNF793-AS1	ENSG00000266916	-0.663232	1.30384	-3.49159	0.00105588	0.00499802	-3.2752	NEGLFC
RIMS3	ENSG00000117016	2.10857	2.04019	3.50676	0.00105612	0.00499814	3.27513	POSLFC
AC092839.1	ENSG00000228108	-1.51183	0.603664	-3.49439	0.00105708	0.00500165	-3.27488	NEGLFC
IFNAR1	ENSG00000142166	-0.287481	5.40676	-3.49042	0.00105954	0.0050123	-3.27422	NEGLFC
RARB	ENSG00000077092	1.84042	2.11992	3.51301	0.00106071	0.00501677	3.27391	POSLFC
C11orf74	ENSG00000166352	0.474745	3.43793	3.52547	0.00106566	0.00503887	3.27259	POSLFC
AL137186.2	ENSG00000232807	1.42787	-1.56559	3.51359	0.00106581	0.00503887	3.27255	POSLFC
C1orf52	ENSG00000162642	-0.305786	5.62931	-3.51613	0.00106926	0.00505411	-3.27164	NEGLFC
COX7A2L	ENSG00000115944	0.426884	4.84885	3.5143	0.00106968	0.00505507	3.27153	POSLFC
FCGBP	ENSG00000275395	1.56085	-0.761658	3.51174	0.00107026	0.00505677	3.27138	POSLFC
AL359232.1	ENSG00000258561	-1.02945	5.04945	-3.5435	0.00107048	0.00505682	-3.27132	NEGLFC
MBTPS1	ENSG00000140943	-0.213796	6.11407	-3.61557	0.00107096	0.00505803	-3.27119	NEGLFC
ARIH2	ENSG00000177479	-0.426602	7.67271	-3.70478	0.00107147	0.00505943	-3.27105	NEGLFC
SLC7A11-AS1	ENSG00000250033	1.13456	-1.66405	3.51646	0.00107197	0.00506074	3.27092	POSLFC
AL121987.1	ENSG00000225279	-0.800201	2.13717	-3.48965	0.00107567	0.00507716	-3.26995	NEGLFC
RTL5	ENSG00000242732	1.00764	1.12944	3.48516	0.0010762	0.00507827	3.26981	POSLFC
AL589669.1	ENSG00000284377	-1.0536	4.62752	-3.48512	0.00107634	0.00507827	-3.26977	NEGLFC
CCM2L	ENSG00000101331	1.64374	-2.27814	3.53553	0.00107689	0.00507962	3.26963	POSLFC
AC023787.1	ENSG00000286188	-1.51917	-1.42271	-3.51787	0.00107726	0.00507962	-3.26953	NEGLFC
AL136305.1	ENSG00000287559	1.85045	-0.176494	3.48482	0.00107728	0.00507962	3.26952	POSLFC
PIGBOS1	ENSG00000225973	-0.53994	1.86973	-3.50655	0.00107775	0.0050808	-3.2694	NEGLFC
PNMA8A	ENSG00000182013	1.2747	2.06744	3.50554	0.00107861	0.00508383	3.26918	POSLFC
AL117190.2	ENSG00000258663	1.79774	-2.73468	3.48423	0.00107919	0.0050855	3.26903	POSLFC
MLANA	ENSG00000120215	-1.21183	-1.04817	-3.5012	0.00108556	0.00511449	-3.26736	NEGLFC
SMAD1	ENSG00000170365	0.339219	4.67438	3.49539	0.00108989	0.00513348	3.26623	POSLFC
SPON1	ENSG00000262655	2.0319	1.22966	3.52815	0.00109003	0.00513348	3.26619	POSLFC
AC005487.1	ENSG00000225647	1.87447	-1.37335	3.56812	0.00109042	0.00513352	3.26609	POSLFC
FHL3	ENSG00000183386	1.50423	-2.15546	3.51498	0.00109049	0.00513352	3.26608	POSLFC
LHX2	ENSG00000106689	2.40838	0.326711	3.4797	0.00109387	0.00514841	3.2652	POSLFC
TPH1	ENSG00000129167	-1.33815	1.04457	-3.47968	0.00109425	0.00514907	-3.2651	NEGLFC
TNFRSF1B	ENSG00000028137	1.79196	-0.893885	3.47949	0.00109445	0.00514907	3.26505	POSLFC
TTYH3	ENSG00000136295	1.05059	3.42395	3.4789	0.00109636	0.00515698	3.26456	POSLFC
AC107952.2	ENSG00000272343	1.30779	-0.85061	3.47876	0.00109682	0.00515808	3.26444	POSLFC
AC006065.4	ENSG00000256732	1.27674	-2.9676	3.47841	0.00109793	0.00516195	3.26415	POSLFC
C4orf50	ENSG00000181215	2.34998	1.20322	3.49697	0.00109822	0.00516195	3.26408	POSLFC
SLC15A2	ENSG00000163406	0.884503	2.49263	3.48347	0.00109831	0.00516195	3.26405	POSLFC
AC006213.3	ENSG00000267191	-0.748276	2.67012	-3.76021	0.00109884	0.00516341	-3.26392	NEGLFC
GRHL1	ENSG00000134317	1.42356	0.639423	3.47798	0.00109933	0.00516468	3.26379	POSLFC
AC005009.2	ENSG00000233073	-0.709922	3.62694	-3.49577	0.00110089	0.00517057	-3.26339	NEGLFC
KLHL1	ENSG00000150361	1.46981	0.963663	3.51258	0.00110103	0.00517057	3.26335	POSLFC
SECISBP2	ENSG00000187742	-0.301861	6.7885	-3.52119	0.00110324	0.00517987	-3.26278	NEGLFC
PPTC7	ENSG00000196850	0.399189	3.74746	3.47984	0.00110516	0.0051869	3.26229	POSLFC
NUGGC	ENSG00000189233	1.16969	-1.55881	3.47617	0.00110525	0.0051869	3.26227	POSLFC
KCTD18	ENSG00000155729	-0.38598	3.98938	-3.48762	0.00110541	0.0051869	-3.26223	NEGLFC
CFAP299	ENSG00000197826	1.41674	1.71153	3.47626	0.00110577	0.00518757	3.26213	POSLFC
SPATS2	ENSG00000123352	0.7383	5.28574	3.48965	0.00110715	0.00519299	3.26178	POSLFC
AF107885.2	ENSG00000259103	-1.52562	0.0137285	-3.48253	0.00110759	0.005194	-3.26167	NEGLFC
BCL11A	ENSG00000119866	1.59381	2.7703	3.48024	0.0011082	0.00519583	3.26151	POSLFC
GLA	ENSG00000102393	-0.860802	1.10916	-3.47862	0.00110848	0.00519608	-3.26144	NEGLFC
DDN	ENSG00000181418	2.3457	-0.028303	3.67724	0.00110878	0.00519641	3.26136	POSLFC
A2ML1	ENSG00000166535	1.5112	-0.441889	3.49736	0.00111061	0.00520395	3.2609	POSLFC
AL079343.1	ENSG00000262119	0.804983	1.3551	3.67292	0.00111106	0.00520503	3.26078	POSLFC
AC125807.2	ENSG00000250899	1.21392	-2.47429	3.80175	0.00111244	0.00521042	3.26043	POSLFC
AC024267.4	ENSG00000265845	-1.40668	0.160807	-3.49029	0.0011133	0.00521339	-3.26021	NEGLFC
NUDT5	ENSG00000165609	-0.367238	5.13019	-3.47357	0.0011138	0.00521468	-3.26008	NEGLFC
BLNK	ENSG00000095585	1.48125	0.1937	3.70897	0.00111553	0.00522173	3.25964	POSLFC
AL139807.1	ENSG00000247925	-0.461565	4.28232	-3.47288	0.00111606	0.00522317	-3.25951	NEGLFC
RASAL2	ENSG00000075391	0.721853	6.46214	3.47237	0.00111776	0.00522902	3.25907	POSLFC
TVP23C	ENSG00000175106	-0.421798	6.5845	-3.50614	0.00111777	0.00522902	-3.25907	NEGLFC
PLK1	ENSG00000166851	-0.885185	1.76953	-3.47226	0.0011181	0.00522953	-3.25899	NEGLFC
AC018682.1	ENSG00000250116	-1.29287	0.937956	-3.47187	0.0011194	0.00523456	-3.25866	NEGLFC
GUF1	ENSG00000151806	-0.385038	4.6321	-3.49588	0.00112007	0.0052359	-3.25849	NEGLFC
WNT9B	ENSG00000158955	1.32421	-1.88605	3.49537	0.00112014	0.0052359	3.25847	POSLFC
AP001033.2	ENSG00000273284	-0.82645	1.1782	-3.47157	0.0011204	0.00523605	-3.25841	NEGLFC
AC110014.1	ENSG00000285550	1.83165	-0.212922	3.49504	0.00112331	0.00524748	3.25767	POSLFC
SPARCL1	ENSG00000152583	1.22066	5.29003	3.52421	0.00112344	0.00524748	3.25764	POSLFC
LINC02346	ENSG00000206187	1.52473	-0.594078	3.50703	0.00112352	0.00524748	3.25762	POSLFC
GPNMB	ENSG00000136235	1.5354	-0.132041	3.50126	0.00112607	0.00525785	3.25697	POSLFC
TEX261	ENSG00000144043	0.506326	3.02179	3.46982	0.0011262	0.00525785	3.25694	POSLFC
ITPRIPL2	ENSG00000205730	1.89013	-0.490704	3.78366	0.00112694	0.00526028	3.25675	POSLFC
HYMAI	ENSG00000283122	1.52978	-1.83791	3.46913	0.00112851	0.00526522	3.25636	POSLFC
AL589826.2	ENSG00000283010	-1.0545	-0.927289	-3.48141	0.00112859	0.00526522	-3.25634	NEGLFC
LINC00472	ENSG00000233237	0.704037	4.01836	3.51032	0.00112868	0.00526522	3.25632	POSLFC
AL451085.2	ENSG00000271380	-1.10455	-0.431469	-3.49787	0.00112988	0.00526974	-3.25601	NEGLFC
AC018462.1	ENSG00000229839	-0.769495	1.81806	-3.47435	0.00113102	0.00527377	-3.25573	NEGLFC
AC090970.1	ENSG00000259398	1.32646	-1.22904	3.46833	0.0011312	0.00527377	3.25568	POSLFC
AC068473.5	ENSG00000274828	-0.722434	1.18128	-3.46818	0.00113168	0.00527495	-3.25556	NEGLFC
SEC14L5	ENSG00000103184	-0.637101	8.89336	-3.46775	0.00113357	0.00528181	-3.25509	NEGLFC
CRHR1	ENSG00000120088	1.62315	1.47796	3.46761	0.00113361	0.00528181	3.25508	POSLFC
DCDC2	ENSG00000146038	1.7468	0.0871143	3.46745	0.00113412	0.00528313	3.25495	POSLFC
MYRIP	ENSG00000170011	1.1343	5.29352	3.57688	0.00113633	0.00529239	3.2544	POSLFC
MAPK8IP2	ENSG00000008735	1.62332	2.2933	3.54161	0.00114028	0.00530901	3.25341	POSLFC
AC009090.2	ENSG00000260148	-1.5301	-1.86824	-3.51743	0.00114036	0.00530901	-3.25339	NEGLFC
TESC-AS1	ENSG00000258285	-1.52598	-0.0091371	-3.68653	0.00114104	0.00531109	-3.25322	NEGLFC
CLDN10	ENSG00000134873	1.52493	0.0247059	3.48382	0.00114235	0.00531612	3.2529	POSLFC
DNAI1	ENSG00000122735	1.00879	0.443201	3.46479	0.00114308	0.00531849	3.25271	POSLFC
TMEM209	ENSG00000146842	-0.427627	4.17017	-3.49846	0.00114436	0.00532335	-3.2524	NEGLFC
FN1	ENSG00000115414	-0.800257	2.54684	-3.47525	0.00114463	0.00532352	-3.25233	NEGLFC
GPR89B	ENSG00000188092	-0.369279	4.58334	-3.52042	0.00114559	0.00532695	-3.25209	NEGLFC
FUT8-AS1	ENSG00000276116	-0.813704	0.284822	-3.46551	0.00114597	0.00532701	-3.252	NEGLFC
ZNF621	ENSG00000172888	-0.608343	6.10339	-3.49184	0.00114607	0.00532701	-3.25197	NEGLFC
IKZF3	ENSG00000161405	1.09979	-0.465769	3.51536	0.00114639	0.00532745	3.25189	POSLFC
Z82215.1	ENSG00000287269	-0.778377	1.20021	-3.46352	0.00114738	0.00533099	-3.25165	NEGLFC
TPST2	ENSG00000128294	1.62638	1.29545	3.47315	0.00114857	0.00533412	3.25135	POSLFC
AC079772.1	ENSG00000288321	2.06526	-1.31611	3.99198	0.00114881	0.00533412	3.25129	POSLFC
AC073842.2	ENSG00000242798	-0.646144	2.05259	-3.50565	0.00114892	0.00533412	-3.25127	NEGLFC
NPC1L1	ENSG00000015520	1.92734	-1.67045	3.51125	0.00114916	0.00533412	3.25121	POSLFC
AL390242.1	ENSG00000287807	-1.21827	1.17814	-3.47842	0.00114921	0.00533412	-3.2512	NEGLFC
BMPR1A	ENSG00000107779	0.297486	6.60786	3.46428	0.00114955	0.00533466	3.25111	POSLFC
PLPPR1	ENSG00000148123	-0.660272	8.15377	-3.46234	0.00115138	0.00534008	-3.25066	NEGLFC
C6orf226	ENSG00000221821	-0.907355	0.97441	-3.48949	0.0011514	0.00534008	-3.25065	NEGLFC
AL049869.3	ENSG00000259116	-1.18307	0.789941	-3.46224	0.00115174	0.00534008	-3.25057	NEGLFC
CSPG4	ENSG00000173546	2.02296	-1.46412	3.52249	0.00115179	0.00534008	3.25056	POSLFC
NCKAP5-AS1	ENSG00000233729	-1.7621	-0.493469	-3.48615	0.00115187	0.00534008	-3.25054	NEGLFC
OPCML	ENSG00000183715	2.10734	6.28454	3.49025	0.00115229	0.00534095	3.25043	POSLFC
ROCK2	ENSG00000134318	0.443756	6.50449	3.46184	0.00115312	0.00534371	3.25023	POSLFC
CIRBP	ENSG00000099622	-0.812634	7.67964	-3.50328	0.00115382	0.00534574	-3.25006	NEGLFC
AC090527.1	ENSG00000259681	-1.00152	0.755492	-3.52818	0.00115417	0.00534574	-3.24997	NEGLFC
AC008456.1	ENSG00000253687	-1.75502	-0.855899	-3.48723	0.00115425	0.00534574	-3.24995	NEGLFC
ZNF324	ENSG00000083812	-0.54124	3.55213	-3.50342	0.00115676	0.00535632	-3.24933	NEGLFC
CKMT1B	ENSG00000237289	2.76993	1.02702	3.74497	0.00115734	0.00535793	3.24919	POSLFC
IFT172	ENSG00000138002	-0.358549	6.06851	-3.5106	0.00115759	0.005358	-3.24913	NEGLFC
AC011294.1	ENSG00000233539	1.55796	-2.06238	3.49014	0.00115819	0.0053597	3.24898	POSLFC
MAEL	ENSG00000143194	-1.35668	2.17497	-3.47967	0.00115868	0.00536092	-3.24886	NEGLFC
SCML1	ENSG00000047634	-0.692561	4.39226	-3.60312	0.00115977	0.00536491	-3.24859	NEGLFC
RTL8B	ENSG00000212747	1.11867	0.0287729	3.47844	0.00116012	0.00536545	3.24851	POSLFC
AL117329.1	ENSG00000224271	2.64656	3.35281	3.73938	0.0011617	0.00537165	3.24812	POSLFC
KCNE3	ENSG00000175538	1.54636	-2.28028	3.48878	0.00116258	0.0053737	3.24791	POSLFC
ANKRD20A3	ENSG00000276203	1.55799	-0.176694	3.50466	0.0011626	0.0053737	3.2479	POSLFC
PKHD1L1	ENSG00000205038	1.37905	-1.49786	3.48993	0.00116453	0.0053814	3.24743	POSLFC
MAF1	ENSG00000179632	0.778654	2.35171	3.45844	0.00116473	0.0053814	3.24738	POSLFC
GABRB1	ENSG00000163288	1.8702	4.79443	3.94687	0.00116573	0.00538461	3.24713	POSLFC
ADCK1	ENSG00000063761	-0.376662	5.66962	-3.45976	0.00116589	0.00538461	-3.2471	NEGLFC
SYNGR1	ENSG00000100321	0.646933	4.92124	3.47292	0.0011667	0.00538727	3.2469	POSLFC
DGCR2	ENSG00000070413	0.31757	5.73655	3.47489	0.00116768	0.00539046	3.24666	POSLFC
DEDD	ENSG00000158796	-0.404739	3.86529	-3.46829	0.00116786	0.00539046	-3.24662	NEGLFC
MAS1	ENSG00000130368	1.28615	0.552346	3.48514	0.00116834	0.00539094	3.2465	POSLFC
DCX	ENSG00000077279	1.69453	1.46766	3.4909	0.00116843	0.00539094	3.24648	POSLFC
ZNF213	ENSG00000085644	-0.859575	1.99848	-3.9885	0.00117227	0.00540734	-3.24554	NEGLFC
AL139424.2	ENSG00000284642	-0.456596	3.73225	-3.47072	0.00117245	0.00540734	-3.2455	NEGLFC
TNC	ENSG00000041982	1.58514	-0.954603	3.48894	0.00117456	0.00541343	3.24499	POSLFC
INTS2	ENSG00000108506	-0.334	5.83298	-3.49198	0.00117457	0.00541343	-3.24498	NEGLFC
LINC01632	ENSG00000277199	1.33058	-2.96253	3.47097	0.0011746	0.00541343	3.24498	POSLFC
AC068631.1	ENSG00000197099	-0.721964	1.65225	-3.45555	0.0011747	0.00541343	-3.24495	NEGLFC
CYTOR	ENSG00000222041	1.87289	-0.234867	3.49347	0.00117534	0.00541457	3.2448	POSLFC
EML6	ENSG00000214595	0.889768	5.17378	3.45535	0.00117541	0.00541457	3.24478	POSLFC
AP006545.1	ENSG00000260949	1.43504	-1.81304	3.45494	0.00117684	0.0054193	3.24444	POSLFC
STAP1	ENSG00000035720	1.51928	-1.24847	3.66202	0.00117691	0.0054193	3.24442	POSLFC
MORN4	ENSG00000171160	-0.567698	3.8358	-3.47319	0.00117732	0.00542013	-3.24432	NEGLFC
MAST1	ENSG00000105613	2.25611	2.4415	3.46644	0.00117864	0.00542474	3.244	POSLFC
AC011825.2	ENSG00000263393	-0.978258	-0.0913063	-3.88414	0.00117879	0.00542474	-3.24396	NEGLFC
AC243829.2	ENSG00000276241	1.40644	-2.19244	3.49714	0.00118027	0.00543046	3.24361	POSLFC
AC092718.1	ENSG00000245059	-1.45697	-2.20426	-3.50233	0.00118258	0.00544002	-3.24305	NEGLFC
AC011593.1	ENSG00000286290	1.25864	-2.70469	3.48571	0.00118393	0.00544512	3.24272	POSLFC
LINC01278	ENSG00000235437	-0.370761	7.0446	-3.47123	0.00118751	0.00546053	-3.24186	NEGLFC
USB1	ENSG00000103005	0.512684	2.64193	3.45485	0.00118814	0.00546138	3.24171	POSLFC
LRRIQ1	ENSG00000133640	1.30559	1.18541	3.49348	0.00118817	0.00546138	3.24171	POSLFC
FHOD3	ENSG00000134775	1.76956	3.42616	3.50663	0.00119084	0.00547221	3.24107	POSLFC
STRADA	ENSG00000266173	-0.326187	6.64558	-3.49452	0.001191	0.00547221	-3.24103	NEGLFC
KLF16	ENSG00000129911	1.33332	0.691127	3.56298	0.00119164	0.0054735	3.24087	POSLFC
NRM	ENSG00000137404	1.10486	-1.60201	3.48685	0.00119175	0.0054735	3.24085	POSLFC
TNFRSF10B	ENSG00000120889	1.02437	0.205971	3.48399	0.00119337	0.00547987	3.24046	POSLFC
NRG1	ENSG00000157168	1.90129	4.53237	3.47605	0.00119663	0.00549372	3.23968	POSLFC
CIC	ENSG00000079432	-0.55975	4.40421	-3.49204	0.00119823	0.0055	-3.2393	NEGLFC
AC016042.1	ENSG00000285582	1.61299	0.605391	3.46474	0.00119871	0.00550109	3.23919	POSLFC
RXFP1	ENSG00000171509	1.6729	2.39967	3.5466	0.0011997	0.00550455	3.23895	POSLFC
AC093575.1	ENSG00000287647	-1.54958	-1.44108	-3.48237	0.00120013	0.00550542	-3.23885	NEGLFC
ST6GALNAC5	ENSG00000117069	2.84013	3.65899	3.7532	0.00120193	0.00551237	3.23842	POSLFC
AC008760.2	ENSG00000276980	1.38092	-2.4974	3.47539	0.00120211	0.00551237	3.23838	POSLFC
DHRS3	ENSG00000162496	2.08665	-0.752361	3.44749	0.00120297	0.0055152	3.23818	POSLFC
PHF24	ENSG00000122733	2.27786	0.422921	3.45809	0.00120448	0.00552105	3.23782	POSLFC
ZSWIM4	ENSG00000132003	0.525168	2.68362	3.57995	0.0012052	0.00552324	3.23765	POSLFC
MRPL58	ENSG00000167862	-0.444298	3.33046	-3.55221	0.00120558	0.00552389	-3.23756	NEGLFC
SDK1	ENSG00000146555	1.19488	4.92184	3.49667	0.00120611	0.00552524	3.23743	POSLFC
LINC00200	ENSG00000229205	-1.26075	1.8983	-3.57706	0.00120645	0.00552567	-3.23735	NEGLFC
CNIH2	ENSG00000174871	1.91851	0.181673	3.44622	0.00120749	0.00552938	3.2371	POSLFC
AC234917.3	ENSG00000287222	-0.891805	0.0450107	-3.56413	0.00120802	0.0055307	-3.23698	NEGLFC
SORCS3	ENSG00000156395	1.87877	3.06961	3.47075	0.00120851	0.00553184	3.23686	POSLFC
FAR1-IT1	ENSG00000254791	-1.12591	-0.60191	-3.54625	0.00120936	0.00553464	-3.23666	NEGLFC
FAM32A	ENSG00000105058	-0.645558	2.03846	-3.4735	0.00121091	0.00554062	-3.2363	NEGLFC
CHRNB2	ENSG00000160716	1.80035	-0.938945	3.47283	0.00121206	0.0055448	3.23603	POSLFC
CNOT1	ENSG00000125107	-0.321346	6.36167	-3.47553	0.00121345	0.00555006	-3.2357	NEGLFC
MRPL27	ENSG00000108826	-0.538044	2.79318	-3.45996	0.00121389	0.00555099	-3.2356	NEGLFC
ACKR2	ENSG00000144648	-0.785005	1.07561	-3.44586	0.00121442	0.0055513	-3.23547	NEGLFC
DRD2	ENSG00000149295	1.1403	-0.0211527	3.47204	0.00121444	0.0055513	3.23547	POSLFC
POMZP3	ENSG00000146707	-0.521431	3.94021	-3.58622	0.00121483	0.0055516	-3.23538	NEGLFC
GPATCH2L	ENSG00000089916	-0.262414	6.37389	-3.44412	0.00121498	0.0055516	-3.23534	NEGLFC
AC021613.1	ENSG00000254092	2.33174	0.771097	3.44387	0.00121586	0.00555453	3.23513	POSLFC
AC026401.3	ENSG00000280206	-0.677729	3.26341	-3.50571	0.0012169	0.00555819	-3.23489	NEGLFC
PTGS2	ENSG00000073756	1.86566	-1.57291	3.44355	0.00121805	0.00556232	3.23462	POSLFC
PGR	ENSG00000082175	1.57526	-1.75109	3.47236	0.00122138	0.00557602	3.23384	POSLFC
AP002762.3	ENSG00000286341	1.42364	-1.57339	3.4423	0.00122153	0.00557602	3.23381	POSLFC
IMMP1L	ENSG00000148950	-0.399915	5.91774	-3.49702	0.00122298	0.00558155	-3.23347	NEGLFC
TMEM184C	ENSG00000164168	-0.409269	4.67919	-3.44181	0.0012236	0.00558327	-3.23332	NEGLFC
HECTD1	ENSG00000092148	-0.233444	7.21964	-3.46797	0.00122443	0.00558595	-3.23313	NEGLFC
CDC40	ENSG00000168438	-0.279613	5.9754	-3.52012	0.00122545	0.00558952	-3.23289	NEGLFC
AC008443.8	ENSG00000286310	-0.723857	1.08597	-3.44173	0.00122801	0.0056001	-3.23229	NEGLFC
BRD1	ENSG00000100425	-0.291483	5.55118	-3.47995	0.0012287	0.00560213	-3.23213	NEGLFC
SLC35A2	ENSG00000102100	0.937606	0.881468	3.66051	0.00122965	0.00560537	3.23191	POSLFC
CCDC15-DT	ENSG00000285825	-0.835179	1.03398	-3.44077	0.00123018	0.00560667	-3.23179	NEGLFC
ADAM9	ENSG00000168615	0.409811	5.1022	3.44924	0.00123153	0.00561172	3.23148	POSLFC
TRAPPC5	ENSG00000181029	0.827506	2.28601	3.44599	0.00123273	0.0056161	3.2312	POSLFC
HAX1	ENSG00000143575	-0.670999	2.79631	-3.63588	0.00123363	0.00561908	-3.23099	NEGLFC
ZBED9	ENSG00000232040	1.93342	-0.562076	3.50467	0.00123437	0.00562128	3.23082	POSLFC
AC010331.1	ENSG00000277383	-1.03139	0.411425	-3.43868	0.0012346	0.00562128	-3.23076	NEGLFC
EPSTI1	ENSG00000133106	1.65288	-0.476773	3.45537	0.00123595	0.00562632	3.23045	POSLFC
NME3	ENSG00000103024	-0.548745	4.62933	-3.43819	0.00123648	0.00562763	-3.23033	NEGLFC
AL117372.1	ENSG00000276627	1.60399	-2.02242	3.47252	0.0012368	0.00562799	3.23025	POSLFC
CCDC159	ENSG00000183401	-0.466607	4.82084	-3.46385	0.00123713	0.00562839	-3.23018	NEGLFC
NR1D1	ENSG00000126368	1.36514	1.00978	3.43787	0.00123754	0.00562917	3.23008	POSLFC
PIGN	ENSG00000197563	-0.493112	6.79985	-3.45734	0.00123795	0.00562993	-3.22999	NEGLFC
UBL7-AS1	ENSG00000247240	-0.408423	3.29947	-3.60209	0.00124107	0.00564298	-3.22927	NEGLFC
C3orf67	ENSG00000163689	0.95711	0.677383	3.43675	0.00124163	0.00564445	3.22914	POSLFC
SH3BP5-AS1	ENSG00000224660	-0.493461	3.41426	-3.46093	0.00124378	0.00565312	-3.22864	NEGLFC
POLI	ENSG00000101751	-0.393061	4.87697	-3.46592	0.00124455	0.0056555	-3.22847	NEGLFC
SULT1C2	ENSG00000198203	1.46499	-0.386908	3.48204	0.00124543	0.00565836	3.22827	POSLFC
KLHL11	ENSG00000178502	-0.384196	2.82264	-3.4355	0.00124621	0.00566083	-3.22809	NEGLFC
ZMPSTE24	ENSG00000084073	-0.28089	4.51267	-3.56418	0.00124701	0.00566333	-3.2279	NEGLFC
SLC49A3	ENSG00000169026	1.78741	-2.33187	3.53065	0.00124807	0.00566706	3.22766	POSLFC
FBN2	ENSG00000138829	1.14101	0.922624	3.43478	0.00124886	0.00566951	3.22748	POSLFC
SRC	ENSG00000197122	2.10187	0.0547755	3.4615	0.00124998	0.00567352	3.22722	POSLFC
AC016766.1	ENSG00000237844	0.999023	1.60094	3.43706	0.0012511	0.00567749	3.22697	POSLFC
GALNT13	ENSG00000144278	-0.559589	8.39561	-3.46605	0.00125183	0.00567967	-3.2268	NEGLFC
ZNF771	ENSG00000179965	0.518111	3.51055	3.46522	0.00125227	0.00568055	3.2267	POSLFC
AC004593.1	ENSG00000235669	-1.74919	-1.28259	-3.44337	0.00125575	0.0056952	-3.22591	NEGLFC
LATS1	ENSG00000131023	-0.291578	6.85572	-3.44906	0.00125665	0.00569817	-3.2257	NEGLFC
KDM4D	ENSG00000186280	-0.62404	2.0476	-3.47187	0.00125796	0.00570301	-3.2254	NEGLFC
STMN1	ENSG00000117632	-0.487817	6.02127	-3.47581	0.00125835	0.00570349	-3.22531	NEGLFC
TMBIM4	ENSG00000155957	-0.478674	5.90363	-3.43548	0.00125856	0.00570349	-3.22527	NEGLFC
LINC01103	ENSG00000234781	-1.63686	-1.32011	-3.5378	0.00126206	0.00571824	-3.22447	NEGLFC
TSPAN9	ENSG00000011105	1.72505	2.64325	3.47264	0.00126253	0.00571926	3.22436	POSLFC
CBWD2	ENSG00000136682	-0.423917	3.94423	-3.51818	0.00126302	0.00572035	-3.22425	NEGLFC
LINC01954	ENSG00000271952	1.71534	-1.5909	3.4308	0.00126359	0.00572115	3.22412	POSLFC
ZIC5	ENSG00000139800	1.7706	-1.84889	3.91287	0.00126369	0.00572115	3.2241	POSLFC
ZNF468	ENSG00000204604	-0.763478	0.746893	-3.43045	0.00126489	0.00572459	-3.22383	NEGLFC
UBASH3B	ENSG00000154127	1.35432	2.36512	3.45152	0.00126519	0.00572459	3.22376	POSLFC
HMGN2	ENSG00000198830	-0.545015	4.68114	-3.46692	0.00126519	0.00572459	-3.22376	NEGLFC
LINC02641	ENSG00000230131	1.69263	0.157594	3.44392	0.00126609	0.00572757	3.22356	POSLFC
AL390866.1	ENSG00000233472	1.28749	-3.20424	3.9962	0.00126689	0.00573005	3.22338	POSLFC
AL162718.2	ENSG00000285694	1.21028	-3.15531	3.46203	0.00126757	0.005732	3.22322	POSLFC
LMTK2	ENSG00000164715	0.332813	5.80969	3.42957	0.00126816	0.00573358	3.22309	POSLFC
MST1	ENSG00000173531	-0.895182	2.58233	-3.51557	0.00126846	0.00573379	-3.22302	NEGLFC
TM6SF1	ENSG00000136404	2.00605	0.948947	3.46866	0.00126944	0.00573712	3.2228	POSLFC
AC025043.1	ENSG00000259595	-0.704466	2.09544	-3.43022	0.00127069	0.00574164	-3.22252	NEGLFC
LINC02098	ENSG00000272575	1.26253	-2.56606	3.42816	0.00127344	0.00575293	3.2219	POSLFC
AC063944.1	ENSG00000239828	-1.01926	6.16843	-3.42772	0.00127508	0.00575921	-3.22153	NEGLFC
AC002069.2	ENSG00000233420	0.858335	2.20238	3.44345	0.00127694	0.00576648	3.22111	POSLFC
AC092924.2	ENSG00000287706	-1.10762	6.68933	-3.42697	0.0012779	0.00576971	-3.2209	NEGLFC
TCEAL2	ENSG00000184905	1.34093	1.7935	3.65062	0.00128031	0.00577946	3.22036	POSLFC
ZNF682	ENSG00000197124	-0.467087	4.99337	-3.46654	0.00128086	0.00578084	-3.22023	NEGLFC
CCS	ENSG00000173992	-0.45328	4.48008	-3.42597	0.00128165	0.00578138	-3.22006	NEGLFC
ZNF705A	ENSG00000196946	-1.36243	-2.06226	-3.44695	0.00128169	0.00578138	-3.22005	NEGLFC
ANKRD42	ENSG00000137494	1.48832	1.67845	3.45278	0.00128173	0.00578138	3.22004	POSLFC
AC012085.2	ENSG00000258274	-1.71535	1.00609	-3.43797	0.00128256	0.00578399	-3.21985	NEGLFC
LMTK3	ENSG00000142235	0.739572	4.43959	3.42565	0.00128285	0.00578416	3.21979	POSLFC
CHRNE	ENSG00000108556	0.817048	2.27065	3.44188	0.0012851	0.0057932	3.21929	POSLFC
A3GALT2	ENSG00000184389	-1.07119	-0.0729682	-3.42493	0.00128556	0.00579413	-3.21918	NEGLFC
MMEL1	ENSG00000142606	1.23674	-2.77752	3.47713	0.00128584	0.00579426	3.21912	POSLFC
FAM98A	ENSG00000119812	-0.425836	4.4255	-3.44049	0.00128729	0.00579968	-3.2188	NEGLFC
TRPC4	ENSG00000133107	2.23774	0.945049	3.48722	0.00129039	0.00581251	3.21811	POSLFC
ORC4	ENSG00000115947	0.363108	5.79773	3.4525	0.00129091	0.00581372	3.21799	POSLFC
AL392086.3	ENSG00000287277	-1.03124	7.05489	-3.42294	0.0012931	0.00582245	-3.21751	NEGLFC
AL590399.1	ENSG00000204802	-1.12923	-0.822303	-3.43117	0.00129398	0.00582531	-3.21731	NEGLFC
NSG1	ENSG00000168824	1.93556	0.656298	3.4922	0.00129472	0.00582752	3.21715	POSLFC
NKX2-2-AS1	ENSG00000258197	-1.54182	-1.98738	-3.46051	0.00129526	0.0058288	-3.21703	NEGLFC
ABCB1	ENSG00000085563	1.75407	1.02634	3.43191	0.00129553	0.00582887	3.21697	POSLFC
PTPN7	ENSG00000143851	-2.0066	-0.719621	-3.45453	0.00129628	0.00583113	-3.2168	NEGLFC
POU3F2	ENSG00000184486	0.463738	3.79162	3.44429	0.00129715	0.00583389	3.21661	POSLFC
AP002762.2	ENSG00000285909	1.44628	-0.727028	3.52495	0.00129928	0.00584237	3.21614	POSLFC
SLC5A9	ENSG00000117834	-1.15848	-0.744342	-3.45599	0.00130251	0.00585575	-3.21543	NEGLFC
AL157378.1	ENSG00000231143	1.14618	-2.75918	3.47066	0.00130324	0.00585789	3.21526	POSLFC
XPO1	ENSG00000082898	0.483294	7.09591	3.50219	0.00130538	0.00586636	3.21479	POSLFC
AC007786.2	ENSG00000276251	-1.40508	-1.06579	-3.4496	0.00130809	0.0058774	-3.2142	NEGLFC
ST13	ENSG00000100380	0.462594	5.19066	3.42903	0.00130884	0.00587961	3.21404	POSLFC
PPARGC1B	ENSG00000155846	2.18208	0.904286	3.41875	0.00130911	0.00587971	3.21397	POSLFC
AL121655.1	ENSG00000271228	1.38434	-2.02778	3.41854	0.00131008	0.00588292	3.21376	POSLFC
VPS33B	ENSG00000184056	-0.321571	3.79626	-3.49709	0.00131078	0.00588493	-3.21361	NEGLFC
CHD9	ENSG00000177200	-0.275294	8.34284	-3.42682	0.00131132	0.0058862	-3.21349	NEGLFC
DKK3	ENSG00000050165	1.32736	3.42957	3.53754	0.00131206	0.00588795	3.21333	POSLFC
AC005921.4	ENSG00000285829	1.69465	-1.67453	3.92828	0.00131221	0.00588795	3.21329	POSLFC
NUDT6	ENSG00000170917	-0.525817	3.34135	-3.47259	0.00131302	0.00589041	-3.21312	NEGLFC
LINC02008	ENSG00000239440	1.56437	-0.0156214	3.43987	0.00131359	0.00589183	3.21299	POSLFC
MFSD4A	ENSG00000174514	0.903034	2.95696	3.41741	0.0013143	0.00589375	3.21284	POSLFC
AC108749.1	ENSG00000239572	1.51567	0.134303	3.87649	0.00131452	0.00589375	3.21279	POSLFC
USP40	ENSG00000085982	-0.541635	7.56917	-3.41725	0.00131489	0.00589425	-3.21271	NEGLFC
TCTN3	ENSG00000119977	-0.321295	4.13561	-3.42989	0.00131526	0.00589475	-3.21263	NEGLFC
ECHDC1	ENSG00000093144	-0.433304	5.76575	-3.43317	0.00131635	0.00589852	-3.21239	NEGLFC
RNF20	ENSG00000155827	-0.283168	4.87627	-3.44518	0.00131851	0.00590703	-3.21192	NEGLFC
AL354771.1	ENSG00000225811	1.35324	-1.23852	3.65898	0.00132062	0.00591538	3.21146	POSLFC
TMEM237	ENSG00000155755	-0.494266	3.05758	-3.41564	0.00132117	0.00591573	-3.21134	NEGLFC
ECD	ENSG00000122882	-0.273444	5.29667	-3.43707	0.00132121	0.00591573	-3.21133	NEGLFC
LPGAT1-AS1	ENSG00000229258	-1.23624	-0.652067	-3.42045	0.0013226	0.00592077	-3.21103	NEGLFC
PARP4	ENSG00000102699	-0.626062	5.76436	-3.41493	0.00132389	0.00592542	-3.21075	NEGLFC
SMIM22	ENSG00000267795	-1.66511	-0.397114	-3.44064	0.00132508	0.00592961	-3.21049	NEGLFC
WDR11	ENSG00000120008	-0.377667	6.24722	-3.48125	0.00132696	0.00593687	-3.21008	NEGLFC
LINC00653	ENSG00000273148	-0.62028	1.6758	-3.47294	0.0013273	0.00593717	-3.21001	NEGLFC
SPDYE21P	ENSG00000230358	-1.27067	0.127473	-3.41399	0.00132754	0.00593717	-3.20996	NEGLFC
SKI	ENSG00000157933	0.519855	5.76885	3.47545	0.00132783	0.00593731	3.2099	POSLFC
LEF1	ENSG00000138795	1.79792	-1.31723	3.41372	0.00132862	0.00593904	3.20973	POSLFC
FCGR1B	ENSG00000198019	1.50175	-2.00514	3.46196	0.00132873	0.00593904	3.2097	POSLFC
AL157400.3	ENSG00000235100	-0.662232	3.73656	-3.53432	0.00133031	0.00594499	-3.20936	NEGLFC
AC025614.2	ENSG00000287774	1.45667	-2.17367	3.55214	0.00133157	0.00594869	3.20909	POSLFC
AL365205.4	ENSG00000269387	1.6848	-2.37043	3.41311	0.00133169	0.00594869	3.20906	POSLFC
AL513327.3	ENSG00000270115	1.13053	-1.77827	3.47334	0.00133191	0.00594869	3.20901	POSLFC
AL138799.4	ENSG00000234953	1.59705	-2.70379	3.41223	0.00133443	0.0059588	3.20847	POSLFC
SEPTIN6	ENSG00000125354	1.96412	1.19568	3.41189	0.00133577	0.00596361	3.20818	POSLFC
NDUFA13	ENSG00000186010	0.482619	4.37459	3.43568	0.00133667	0.00596651	3.20799	POSLFC
MARCH9	ENSG00000139266	-0.495363	2.82942	-3.43553	0.00133827	0.00597143	-3.20764	NEGLFC
THPO	ENSG00000090534	2.00752	-1.91463	3.68862	0.00133829	0.00597143	3.20764	POSLFC
AC097500.1	ENSG00000287129	-0.705331	2.60465	-3.42913	0.00133867	0.00597196	-3.20756	NEGLFC
COG1	ENSG00000166685	-0.55797	3.83928	-3.41078	0.00134009	0.00597617	-3.20725	NEGLFC
AL590440.2	ENSG00000284601	1.40748	-2.54487	3.44633	0.00134013	0.00597617	3.20725	POSLFC
AP006623.1	ENSG00000250397	1.57004	-1.13884	3.42749	0.00134278	0.00598684	3.20668	POSLFC
AC103739.2	ENSG00000259314	-1.46028	-0.484113	-3.78955	0.00134381	0.00599031	-3.20645	NEGLFC
POU6F1	ENSG00000184271	-0.256006	5.67769	-3.53852	0.00134499	0.00599329	-3.2062	NEGLFC
CNRIP1	ENSG00000119865	0.39468	4.08293	3.40982	0.001345	0.00599329	3.2062	POSLFC
FHL1	ENSG00000022267	1.33889	2.57111	3.4173	0.0013458	0.00599569	3.20603	POSLFC
RBPJ	ENSG00000168214	-0.538794	8.75648	-3.44518	0.00134625	0.00599654	-3.20593	NEGLFC
RCN1	ENSG00000049449	1.309	0.104487	3.40849	0.00134913	0.00600823	3.20532	POSLFC
SNTG2	ENSG00000172554	1.60338	0.574845	3.42271	0.00135076	0.00601434	3.20497	POSLFC
AC025569.1	ENSG00000258168	0.688087	2.26867	3.44847	0.0013532	0.00602402	3.20445	POSLFC
ZNF547	ENSG00000152433	-0.559467	2.04021	-3.41026	0.00135374	0.00602504	-3.20434	NEGLFC
SPEF1	ENSG00000101222	2.4024	-1.79673	4.02923	0.00135394	0.00602504	3.20429	POSLFC
DNAL1	ENSG00000119661	0.598259	3.46977	3.40709	0.00135468	0.00602715	3.20414	POSLFC
HNRNPL	ENSG00000104824	-0.411607	6.15338	-3.4205	0.00135606	0.00603212	-3.20384	NEGLFC
ARID3A	ENSG00000116017	0.967557	3.02417	3.41532	0.00135831	0.00604097	3.20337	POSLFC
MRPL57	ENSG00000173141	-0.398091	2.85876	-3.40632	0.00136056	0.00604821	-3.20289	NEGLFC
TNFSF12	ENSG00000239697	1.23045	0.668708	3.4056	0.00136062	0.00604821	3.20288	POSLFC
ACADM	ENSG00000117054	-0.290608	5.33003	-3.42311	0.00136073	0.00604821	-3.20285	NEGLFC
AC112721.2	ENSG00000222032	1.3572	-2.49229	3.42926	0.00136098	0.00604821	3.2028	POSLFC
AP003419.3	ENSG00000275484	1.57535	-1.96341	3.40517	0.00136236	0.00605318	3.20251	POSLFC
CYP4Z1	ENSG00000186160	2.01912	-1.03571	3.40481	0.00136376	0.00605827	3.20221	POSLFC
PRXL2B	ENSG00000157870	1.31936	0.202835	3.4049	0.00136418	0.00605895	3.20212	POSLFC
LINC01346	ENSG00000233304	1.50382	-2.92755	3.405	0.00136444	0.00605896	3.20207	POSLFC
NPR2	ENSG00000159899	1.51148	-0.100466	3.40432	0.00136614	0.00606535	3.20171	POSLFC
AC004147.5	ENSG00000265775	1.77448	-1.58086	3.40414	0.00136646	0.00606558	3.20164	POSLFC
LINC02087	ENSG00000237057	1.33865	-1.78116	3.40405	0.00136681	0.00606599	3.20157	POSLFC
AC025287.3	ENSG00000276523	-1.23725	-1.03856	-3.43222	0.00136709	0.00606605	-3.20151	NEGLFC
LINC02732	ENSG00000254416	1.46897	-1.32307	3.4522	0.00136835	0.00607052	3.20124	POSLFC
VAMP1	ENSG00000139190	-0.570847	3.8571	-3.49237	0.00136991	0.00607627	-3.20092	NEGLFC
AP001439.1	ENSG00000224541	-1.50055	-0.0114581	-3.41129	0.00137084	0.00607923	-3.20072	NEGLFC
AC003093.1	ENSG00000287093	1.77591	-1.54558	3.40421	0.00137142	0.00608064	3.2006	POSLFC
ZBTB8OS	ENSG00000176261	0.358592	7.15064	3.46441	0.00137281	0.00608563	3.20031	POSLFC
LAYN	ENSG00000204381	-0.756812	4.67003	-3.40317	0.00137361	0.00608802	-3.20014	NEGLFC
FOXRED2	ENSG00000100350	0.536941	2.97401	3.4021	0.00137465	0.00609147	3.19992	POSLFC
PODN	ENSG00000174348	1.66737	-2.04658	3.40171	0.00137623	0.00609728	3.19959	POSLFC
CD83	ENSG00000112149	2.28455	-0.318641	3.41192	0.00137659	0.00609773	3.19951	POSLFC
DPYSL4	ENSG00000151640	-0.63036	4.44024	-3.46572	0.00137972	0.0061104	-3.19886	NEGLFC
ROR2	ENSG00000169071	1.5413	0.427445	3.40077	0.00138	0.00611049	3.1988	POSLFC
CX3CL1	ENSG00000006210	2.5767	0.343742	3.64506	0.00138069	0.00611238	3.19866	POSLFC
CSTF1	ENSG00000101138	-0.374205	2.86419	-3.44392	0.00138126	0.00611257	-3.19854	NEGLFC
GPR161	ENSG00000143147	1.49544	0.185951	3.40046	0.00138126	0.00611257	3.19854	POSLFC
HSD17B14	ENSG00000087076	1.68074	0.658727	3.39904	0.0013872	0.00613769	3.1973	POSLFC
CABLES2	ENSG00000149679	-0.596779	2.70214	-3.399	0.00138824	0.0061411	-3.19709	NEGLFC
TSPYL5	ENSG00000180543	0.820167	2.11245	3.43903	0.00138956	0.00614523	3.19681	POSLFC
VAV3	ENSG00000134215	2.01686	0.875355	3.42576	0.0013897	0.00614523	3.19678	POSLFC
CCDC152	ENSG00000198865	-0.527867	3.14743	-3.3993	0.00139119	0.00615064	-3.19647	NEGLFC
LHX4	ENSG00000121454	-1.69869	-1.74918	-3.42968	0.00139221	0.00615399	-3.19626	NEGLFC
PLEKHA4	ENSG00000105559	1.27131	-0.77577	3.84251	0.00139511	0.00616563	3.19566	POSLFC
CHGA	ENSG00000100604	2.60374	1.2518	3.43853	0.00139696	0.00617263	3.19528	POSLFC
KDM8	ENSG00000155666	-0.412433	2.60312	-3.44517	0.00139863	0.00617881	-3.19493	NEGLFC
KHNYN	ENSG00000100441	-0.450901	3.04117	-3.42553	0.00140001	0.00618222	-3.19465	NEGLFC
AC073052.2	ENSG00000274629	-1.63389	-2.47657	-3.43807	0.00140035	0.00618222	-3.19458	NEGLFC
AC231759.2	ENSG00000287215	1.39386	-0.113657	3.43821	0.00140046	0.00618222	3.19456	POSLFC
AL591043.2	ENSG00000236021	-0.647634	5.64958	-3.41353	0.00140056	0.00618222	-3.19454	NEGLFC
OTOGL	ENSG00000165899	1.87225	1.98044	3.41917	0.00140073	0.00618222	3.1945	POSLFC
AL133227.1	ENSG00000273828	-0.990168	0.625942	-3.39561	0.0014024	0.00618838	-3.19416	NEGLFC
CTXN1	ENSG00000178531	2.12776	0.483068	3.39686	0.00140293	0.00618955	3.19405	POSLFC
SLC26A4	ENSG00000091137	1.53388	1.83606	3.40139	0.00140469	0.00619616	3.19368	POSLFC
AC048382.5	ENSG00000275120	-0.474254	4.15333	-3.40038	0.0014059	0.0061997	-3.19344	NEGLFC
LINC01250	ENSG00000234423	2.49946	2.9699	3.56922	0.00140603	0.0061997	3.19341	POSLFC
CTNNB1	ENSG00000168036	0.278294	5.88749	3.39395	0.00140786	0.00620657	3.19304	POSLFC
EVI2B	ENSG00000185862	-0.75481	4.6459	-3.39388	0.00140819	0.00620684	-3.19297	NEGLFC
AP001922.1	ENSG00000247867	1.30191	-3.10582	3.40689	0.0014089	0.00620882	3.19282	POSLFC
ATP10A	ENSG00000206190	1.82166	-0.00626966	3.42064	0.00140961	0.00621028	3.19268	POSLFC
KCNMA1	ENSG00000156113	1.93683	5.473	3.57731	0.00140977	0.00621028	3.19264	POSLFC
AL035252.3	ENSG00000277938	1.32274	-0.633695	3.40627	0.00141012	0.00621064	3.19257	POSLFC
ARNTL	ENSG00000133794	0.524861	4.15795	3.3928	0.0014126	0.00622036	3.19206	POSLFC
UAP1L1	ENSG00000197355	-0.625423	4.05094	-3.39268	0.00141309	0.00622136	-3.19196	NEGLFC
AC108452.1	ENSG00000286716	1.90179	-1.51755	3.42562	0.0014135	0.00622199	3.19188	POSLFC
AC034111.1	ENSG00000260093	-0.894967	1.54241	-3.39432	0.00141569	0.00623045	-3.19143	NEGLFC
TUT4	ENSG00000134744	-0.263457	7.70984	-3.44962	0.00141794	0.00623864	-3.19097	NEGLFC
AC110296.1	ENSG00000250243	2.47959	-1.53366	3.45719	0.00141834	0.00623864	3.19089	POSLFC
NMUR2	ENSG00000132911	-1.57178	0.738777	-3.39298	0.00141836	0.00623864	-3.19089	NEGLFC
CACNB3	ENSG00000167535	2.66381	-0.352475	3.59714	0.00141987	0.00624408	3.19058	POSLFC
RPL21	ENSG00000122026	0.884578	3.83218	3.39194	0.00142096	0.00624768	3.19036	POSLFC
TMEM158	ENSG00000249992	1.9772	-0.369364	3.41024	0.00142133	0.00624815	3.19028	POSLFC
RIN3	ENSG00000100599	2.06713	-0.0274678	3.41371	0.00142241	0.00625078	3.19006	POSLFC
GCLC	ENSG00000001084	-0.583235	6.88571	-3.39187	0.00142247	0.00625078	-3.19005	NEGLFC
ANKRD55	ENSG00000164512	1.68061	0.844555	3.40967	0.00142426	0.00625744	3.18969	POSLFC
ERCC4	ENSG00000175595	-0.260588	4.31034	-3.4539	0.00142473	0.00625835	-3.18959	NEGLFC
RABAC1	ENSG00000105404	0.705757	2.90668	3.41733	0.00142752	0.00626849	3.18903	POSLFC
CIAO2B	ENSG00000166595	0.667556	2.65191	3.3999	0.00142758	0.00626849	3.18902	POSLFC
AC006333.2	ENSG00000272686	-0.826932	0.443082	-3.39144	0.00142856	0.0062716	-3.18882	NEGLFC
NUP42	ENSG00000136243	-0.421879	4.82805	-3.39949	0.00143284	0.00628922	-3.18795	NEGLFC
EIF2S2	ENSG00000125977	-0.385234	4.96841	-3.41354	0.0014351	0.00629791	-3.1875	NEGLFC
MRAP	ENSG00000170262	-0.91705	0.918954	-3.38933	0.00143567	0.00629823	-3.18738	NEGLFC
MZF1	ENSG00000099326	-0.428718	5.3813	-3.39205	0.00143598	0.00629823	-3.18732	NEGLFC
ZNF441	ENSG00000197044	-0.487662	2.91197	-3.38791	0.00143599	0.00629823	-3.18732	NEGLFC
AC005062.1	ENSG00000243004	1.80348	0.0686494	3.38672	0.00143793	0.00630559	3.18693	POSLFC
APH1B	ENSG00000138613	-0.340753	4.7669	-3.43217	0.00143841	0.00630646	-3.18683	NEGLFC
SLC16A8	ENSG00000100156	-0.931295	1.49451	-3.39421	0.00144035	0.00631381	-3.18644	NEGLFC
AP000755.2	ENSG00000255219	-1.59146	0.364514	-3.51304	0.00144425	0.00632872	-3.18566	NEGLFC
FALEC	ENSG00000228126	-0.751652	1.45496	-3.40707	0.0014443	0.00632872	-3.18565	NEGLFC
LINC01750	ENSG00000231437	2.01368	-0.765302	3.56212	0.0014508	0.00635597	3.18435	POSLFC
AC062028.1	ENSG00000145063	2.0659	0.0770966	3.51474	0.00145178	0.00635906	3.18415	POSLFC
AC002066.1	ENSG00000237813	1.32345	1.0755	3.41705	0.00145373	0.00636567	3.18376	POSLFC
POR	ENSG00000127948	0.492273	4.55022	3.48406	0.00145383	0.00636567	3.18374	POSLFC
OSGEP	ENSG00000092094	-0.554111	5.10234	-3.44331	0.00145469	0.0063682	-3.18357	NEGLFC
CNTNAP2	ENSG00000174469	0.96065	9.94334	3.41272	0.00145827	0.00638159	3.18286	POSLFC
CDK14	ENSG00000058091	0.872106	5.52769	3.39222	0.00145829	0.00638159	3.18286	POSLFC
TMEM94	ENSG00000177728	-0.339728	5.70228	-3.40866	0.00145903	0.00638288	-3.18271	NEGLFC
EIF2AK1	ENSG00000086232	-0.255736	5.37719	-3.61771	0.00145914	0.00638288	-3.18269	NEGLFC
TEAD1	ENSG00000187079	0.382663	6.65991	3.40346	0.00145946	0.00638308	3.18263	POSLFC
AC108134.2	ENSG00000261889	-1.39109	-1.24498	-3.63209	0.00146015	0.00638489	-3.18249	NEGLFC
TTC17	ENSG00000052841	-0.384522	7.77841	-3.41778	0.00146079	0.00638614	-3.18236	NEGLFC
ZC3H11B	ENSG00000215817	-0.924603	0.583973	-3.41222	0.00146099	0.00638614	-3.18232	NEGLFC
TEX33	ENSG00000185264	-1.33998	-1.16335	-3.43619	0.00146245	0.00639131	-3.18203	NEGLFC
AC018557.1	ENSG00000260465	-1.42891	-0.260215	-3.38326	0.00146434	0.00639836	-3.18166	NEGLFC
PI16	ENSG00000164530	-1.22261	5.72601	-3.54704	0.00146597	0.00640428	-3.18134	NEGLFC
EMC8	ENSG00000131148	-0.372254	4.3685	-3.37971	0.00146767	0.00640955	-3.181	NEGLFC
SMAD6	ENSG00000137834	1.98351	-1.68678	3.77613	0.00146773	0.00640955	3.18099	POSLFC
WLS	ENSG00000116729	0.996904	2.92517	3.37974	0.00146887	0.00641335	3.18076	POSLFC
AC008554.1	ENSG00000269043	-1.3292	0.485141	-3.44412	0.00146916	0.00641338	-3.18071	NEGLFC
ACAD8	ENSG00000151498	-0.47359	3.71672	-3.3862	0.00147039	0.00641757	-3.18046	NEGLFC
ACSS3	ENSG00000111058	1.22839	1.04517	3.43784	0.00147104	0.00641907	3.18034	POSLFC
GGCX	ENSG00000115486	-0.409126	4.05516	-3.49053	0.00147129	0.00641907	-3.18029	NEGLFC
AL358334.4	ENSG00000287990	-1.40143	-0.972837	-3.44601	0.00147363	0.00642805	-3.17983	NEGLFC
IFT20	ENSG00000109083	-0.352146	4.55527	-3.43133	0.00147544	0.00643477	-3.17947	NEGLFC
GSS	ENSG00000100983	-0.53262	3.33173	-3.37817	0.00147628	0.00643641	-3.17931	NEGLFC
ZNF555	ENSG00000186300	-0.342	4.24594	-3.3871	0.00147637	0.00643641	-3.17929	NEGLFC
TMEM233	ENSG00000224982	1.42124	-0.744129	3.37753	0.00147708	0.00643828	3.17915	POSLFC
GPR85	ENSG00000164604	1.95267	-0.677015	3.37723	0.00147836	0.00644263	3.1789	POSLFC
AP001972.3	ENSG00000255136	2.27805	0.466821	3.37715	0.0014787	0.00644291	3.17883	POSLFC
DNAJC11	ENSG00000007923	-0.243222	5.86923	-3.40221	0.00147976	0.00644633	-3.17862	NEGLFC
NTM	ENSG00000182667	-0.703551	10.4815	-3.37841	0.00148143	0.00645236	-3.1783	NEGLFC
PAX5	ENSG00000196092	1.06514	-0.505418	3.37637	0.00148212	0.00645279	3.17816	POSLFC
BATF3	ENSG00000123685	1.05185	0.212555	3.37633	0.00148223	0.00645279	3.17814	POSLFC
ADCY8	ENSG00000155897	2.22048	1.92743	3.42759	0.00148236	0.00645279	3.17811	POSLFC
SALL1	ENSG00000103449	-0.555741	4.89493	-3.39392	0.00148487	0.00646251	-3.17762	NEGLFC
AL391840.1	ENSG00000231533	-0.561973	6.23167	-3.39309	0.00148527	0.00646303	-3.17755	NEGLFC
AC097468.2	ENSG00000235024	1.68286	-1.94276	3.40267	0.00148691	0.00646897	3.17723	POSLFC
AL513327.1	ENSG00000225313	-1.37912	1.00347	-3.41035	0.00148721	0.00646904	-3.17717	NEGLFC
AC090629.1	ENSG00000286402	1.84148	-0.737071	3.37509	0.00148763	0.00646967	3.17708	POSLFC
PTGIR	ENSG00000160013	1.32905	-1.33716	3.3986	0.00148816	0.00647075	3.17698	POSLFC
SLC43A1	ENSG00000149150	1.32937	0.107714	3.37464	0.00148957	0.00647475	3.17671	POSLFC
NRG4	ENSG00000169752	1.36945	1.10713	3.37462	0.00148964	0.00647475	3.17669	POSLFC
ZBTB20-AS3	ENSG00000239946	-1.58144	-1.31607	-3.38868	0.00149071	0.00647819	-3.17649	NEGLFC
RWDD1	ENSG00000111832	-0.383555	4.01471	-3.3761	0.00149117	0.00647896	-3.1764	NEGLFC
AMIGO1	ENSG00000181754	1.3753	0.142534	3.43363	0.00149291	0.0064847	3.17606	POSLFC
STK19	ENSG00000204344	-0.425547	3.19004	-3.37384	0.00149305	0.0064847	-3.17603	NEGLFC
SLC9A3-AS1	ENSG00000225138	-1.04984	3.40451	-3.37329	0.00149546	0.00649395	-3.17556	NEGLFC
AQP9	ENSG00000103569	1.70927	-2.12887	3.51502	0.00149647	0.00649711	3.17537	POSLFC
PTPRT	ENSG00000196090	1.99494	4.3372	3.39077	0.00149751	0.00650045	3.17516	POSLFC
REST	ENSG00000084093	-0.537391	4.93468	-3.37249	0.00149896	0.0065055	-3.17489	NEGLFC
AC090952.2	ENSG00000283392	1.51219	-2.77245	4.01851	0.00150177	0.0065165	3.17434	POSLFC
SLK	ENSG00000065613	-0.377473	6.14083	-3.37177	0.0015021	0.00651668	-3.17428	NEGLFC
AC106779.1	ENSG00000261302	-0.481839	2.06676	-3.37169	0.00150245	0.00651698	-3.17421	NEGLFC
GNPTG	ENSG00000090581	-0.397201	6.25059	-3.39823	0.00150327	0.00651932	-3.17405	NEGLFC
HES2	ENSG00000069812	1.15857	-0.735987	3.42038	0.00150437	0.00652288	3.17384	POSLFC
C6orf58	ENSG00000184530	-0.857722	-0.194994	-3.40951	0.00150508	0.00652433	-3.1737	NEGLFC
NABP1	ENSG00000173559	0.972989	1.22805	3.37685	0.00150527	0.00652433	3.17367	POSLFC
PLGRKT	ENSG00000107020	-0.367857	5.34589	-3.4043	0.00150662	0.00652896	-3.17341	NEGLFC
ZNF484	ENSG00000127081	-0.395646	4.51012	-3.38619	0.00150932	0.00653945	-3.17289	NEGLFC
PRPF40A	ENSG00000196504	-0.276172	6.40192	-3.41648	0.00150988	0.00654063	-3.17278	NEGLFC
POLR3F	ENSG00000132664	-0.450107	3.61974	-3.36984	0.00151056	0.00654236	-3.17265	NEGLFC
UMODL1-AS1	ENSG00000184385	1.48692	-2.67565	3.43283	0.00151157	0.00654554	3.17245	POSLFC
RDH5	ENSG00000135437	-0.60567	2.70569	-3.41141	0.00151509	0.00655954	-3.17178	NEGLFC
NSMAF	ENSG00000035681	-0.296529	5.77562	-3.40999	0.00151595	0.00656203	-3.17161	NEGLFC
PHLDB2	ENSG00000144824	1.50632	0.990983	3.38899	0.00151791	0.00656928	3.17124	POSLFC
SETD4	ENSG00000185917	-0.300786	4.64934	-3.37775	0.00151842	0.00657028	-3.17114	NEGLFC
ZNF334	ENSG00000198185	-0.785617	3.57776	-3.38664	0.00151958	0.00657406	-3.17092	NEGLFC
KIRREL3-AS1	ENSG00000257271	-1.03697	1.38034	-3.40736	0.00152134	0.00658045	-3.17058	NEGLFC
CRK	ENSG00000167193	0.354425	5.73488	3.39568	0.00152184	0.0065814	3.17049	POSLFC
AL390957.1	ENSG00000285280	0.929455	3.28935	3.38002	0.0015222	0.00658172	3.17042	POSLFC
GINS1	ENSG00000101003	0.765392	1.09992	3.43722	0.00152377	0.0065873	3.17012	POSLFC
TSPAN8	ENSG00000127324	-0.957646	2.17859	-3.37878	0.00152653	0.00659738	-3.16959	NEGLFC
APC2	ENSG00000115266	-0.693941	4.93143	-3.39245	0.00152689	0.00659738	-3.16952	NEGLFC
SURF4	ENSG00000148248	0.394097	4.12578	3.36908	0.00152706	0.00659738	3.16949	POSLFC
SHISA6	ENSG00000188803	1.36164	2.55107	3.4066	0.00152725	0.00659738	3.16946	POSLFC
LINC02822	ENSG00000286021	2.00091	2.16282	3.38954	0.00152939	0.00660499	3.16905	POSLFC
SOCS2	ENSG00000120833	1.69478	-1.03297	3.40536	0.00152958	0.00660499	3.16901	POSLFC
SLC39A6	ENSG00000141424	-0.336282	4.46331	-3.37661	0.00153206	0.00661448	-3.16854	NEGLFC
SMO	ENSG00000128602	1.62088	-1.07835	3.36607	0.00153275	0.00661622	3.16841	POSLFC
CLCA2	ENSG00000137975	-0.978647	-0.179136	-3.48376	0.0015333	0.0066166	-3.16831	NEGLFC
MPPE1	ENSG00000154889	-0.385556	5.51564	-3.38059	0.00153356	0.0066166	-3.16826	NEGLFC
AL020994.2	ENSG00000230051	1.67385	-2.00735	3.40857	0.00153369	0.0066166	3.16823	POSLFC
DET1	ENSG00000140543	-0.464055	4.37664	-3.41607	0.00153798	0.00663387	-3.16742	NEGLFC
SLC35F4	ENSG00000151812	1.43934	1.78217	3.52097	0.00153852	0.00663495	3.16732	POSLFC
PTGR1	ENSG00000106853	0.804533	2.02826	3.36339	0.00153924	0.00663682	3.16718	POSLFC
ZNF337	ENSG00000130684	-0.373594	5.24975	-3.41614	0.00153975	0.00663712	-3.16709	NEGLFC
MCL1	ENSG00000143384	0.767747	2.77414	3.52894	0.00154011	0.00663712	3.16702	POSLFC
HYAL3	ENSG00000186792	1.37061	-1.38038	3.36458	0.00154017	0.00663712	3.16701	POSLFC
RNF165	ENSG00000141622	2.05704	1.26591	3.37296	0.00154077	0.00663846	3.16689	POSLFC
RAB11B-AS1	ENSG00000269386	-0.457331	4.78833	-3.36276	0.00154213	0.0066431	-3.16664	NEGLFC
SMC6	ENSG00000163029	-0.358153	6.15209	-3.44288	0.00154771	0.0066659	-3.16559	NEGLFC
LINC00866	ENSG00000227356	1.51875	-2.4081	3.36002	0.00155441	0.00669354	3.16433	POSLFC
AC078909.1	ENSG00000259460	-0.929844	1.40322	-3.38568	0.00155505	0.00669503	-3.16421	NEGLFC
AC092338.3	ENSG00000286808	-1.29751	0.26416	-3.48387	0.00155606	0.00669813	-3.16402	NEGLFC
OLFM2	ENSG00000105088	1.77927	2.39262	3.37871	0.00155647	0.00669865	3.16394	POSLFC
LINC00299	ENSG00000236790	2.72268	1.52322	3.37587	0.00155731	0.00670087	3.16379	POSLFC
AL137786.2	ENSG00000287350	1.23134	-2.85405	3.48936	0.00155756	0.00670087	3.16374	POSLFC
EIF5AL1	ENSG00000253626	1.47728	-0.803099	3.44429	0.00156096	0.00671402	3.1631	POSLFC
DNMBP	ENSG00000107554	0.573514	3.01065	3.36556	0.00156134	0.00671402	3.16303	POSLFC
LRRK1	ENSG00000154237	2.02145	2.19202	3.37835	0.00156149	0.00671402	3.16301	POSLFC
AC008105.3	ENSG00000267121	1.87145	1.07327	3.37379	0.00156524	0.00672891	3.16231	POSLFC
IER3	ENSG00000137331	1.58861	-1.80989	3.41774	0.0015665	0.00673307	3.16207	POSLFC
CFLAR	ENSG00000003402	-0.480929	6.68991	-3.37688	0.00156747	0.00673597	-3.16189	NEGLFC
SNX29	ENSG00000048471	-0.607486	8.77426	-3.35706	0.00156789	0.00673657	-3.16181	NEGLFC
GEMIN5	ENSG00000082516	-0.270972	4.72909	-3.39677	0.0015686	0.00673837	-3.16168	NEGLFC
LEPROTL1	ENSG00000104660	0.309417	3.86372	3.3566	0.00156998	0.00674301	3.16143	POSLFC
LINC02668	ENSG00000226762	1.8979	-1.69468	3.3564	0.00157089	0.00674569	3.16126	POSLFC
AL392172.1	ENSG00000228106	0.88337	1.58334	3.39204	0.00157242	0.00675102	3.16097	POSLFC
AMOTL2	ENSG00000114019	-0.548953	6.46693	-3.39384	0.00157416	0.00675722	-3.16065	NEGLFC
AL731533.2	ENSG00000273001	1.71228	-2.18319	3.37952	0.00157555	0.0067616	3.1604	POSLFC
POP5	ENSG00000167272	-0.804227	2.03145	-3.35534	0.00157582	0.0067616	-3.16035	NEGLFC
OR56A1	ENSG00000180934	1.49175	-2.73191	3.35534	0.00157605	0.0067616	3.1603	POSLFC
RGPD4	ENSG00000196862	1.00448	-0.294117	3.38653	0.00157662	0.00676279	3.1602	POSLFC
AL139021.1	ENSG00000258378	-0.705107	1.90534	-3.37038	0.00157759	0.0067657	-3.16002	NEGLFC
FGFR3	ENSG00000068078	2.49608	0.326701	3.37966	0.00157803	0.00676631	3.15994	POSLFC
FAM110B	ENSG00000169122	1.23761	3.01406	3.57835	0.00158084	0.00677712	3.15942	POSLFC
BAZ2B	ENSG00000123636	-0.505436	9.50781	-3.35408	0.00158154	0.00677886	-3.15929	NEGLFC
TIAM2	ENSG00000146426	0.458669	6.94207	3.39581	0.0015828	0.00678235	3.15906	POSLFC
MLYCD	ENSG00000103150	-0.466983	5.35042	-3.35374	0.00158311	0.00678235	-3.159	NEGLFC
LINC02726	ENSG00000255193	-1.68173	0.651508	-3.80265	0.00158323	0.00678235	-3.15898	NEGLFC
AC109466.1	ENSG00000241956	1.71993	2.97578	3.37358	0.00158375	0.00678333	3.15888	POSLFC
ONECUT2	ENSG00000119547	2.05364	-0.413607	3.35501	0.00158445	0.00678508	3.15875	POSLFC
LINC00343	ENSG00000226620	1.51526	-0.317111	3.39965	0.00158543	0.006788	3.15857	POSLFC
CABLES1	ENSG00000134508	2.28363	1.40543	3.36323	0.00158712	0.006794	3.15826	POSLFC
SARS2	ENSG00000104835	-0.665018	3.30492	-3.35361	0.00158818	0.00679729	-3.15807	NEGLFC
FAM107A	ENSG00000168309	1.35826	2.10797	3.354	0.00158969	0.00680246	3.15779	POSLFC
PRTG	ENSG00000166450	-0.635351	2.31799	-3.35157	0.00159315	0.00681603	-3.15716	NEGLFC
SH2D5	ENSG00000189410	2.49599	0.127784	3.46856	0.00159502	0.0068225	3.15682	POSLFC
AL159156.1	ENSG00000288015	1.54132	-1.55466	3.36518	0.00159525	0.0068225	3.15677	POSLFC
LYPD5	ENSG00000159871	-0.420713	3.58221	-3.36202	0.00159837	0.00683237	-3.1562	NEGLFC
HGSNAT	ENSG00000165102	-0.346754	6.51216	-3.37232	0.00159839	0.00683237	-3.1562	NEGLFC
SEZ6L	ENSG00000100095	2.11906	2.90164	3.37949	0.00159844	0.00683237	3.15619	POSLFC
LINC02253	ENSG00000259485	1.47936	-1.39913	3.34973	0.00160166	0.00684484	3.1556	POSLFC
KCNA3	ENSG00000177272	1.61174	-2.59718	3.34945	0.00160298	0.00684784	3.15536	POSLFC
GABPB1	ENSG00000104064	0.361622	5.06768	3.40315	0.00160299	0.00684784	3.15536	POSLFC
MAP1LC3B	ENSG00000140941	0.430969	4.08887	3.35002	0.00160325	0.00684784	3.15532	POSLFC
NGEF	ENSG00000066248	1.7669	2.35578	3.35603	0.00160371	0.00684854	3.15523	POSLFC
TOMM22	ENSG00000100216	1.1406	0.773265	3.35769	0.00160506	0.00685307	3.15499	POSLFC
ACAP1	ENSG00000072818	-1.51963	0.0305727	-3.37416	0.00160599	0.00685576	-3.15482	NEGLFC
AC087477.2	ENSG00000259275	1.6477	-2.22838	3.34943	0.00160651	0.00685588	3.15472	POSLFC
SLC15A4	ENSG00000139370	-0.320064	5.0407	-3.35784	0.00160661	0.00685588	-3.1547	NEGLFC
LNX1-AS1	ENSG00000250930	1.72985	-2.48121	3.64506	0.00160909	0.00686521	3.15425	POSLFC
GDPD2	ENSG00000130055	1.49697	-2.63152	3.35653	0.00160948	0.00686561	3.15418	POSLFC
Z99127.4	ENSG00000287697	-1.08154	-0.57174	-3.34945	0.00161009	0.00686695	-3.15407	NEGLFC
OARD1	ENSG00000124596	-0.426681	5.25737	-3.36895	0.00161048	0.00686736	-3.154	NEGLFC
CARMIL1	ENSG00000079691	2.32281	3.25138	3.48304	0.0016116	0.00687087	3.1538	POSLFC
GPRC5C	ENSG00000170412	1.52715	-1.62675	3.3773	0.00161192	0.00687097	3.15374	POSLFC
COL27A1	ENSG00000196739	1.63789	0.965049	3.34678	0.00161549	0.00688494	3.15309	POSLFC
SMPX	ENSG00000091482	1.52178	-2.46842	3.57602	0.00161699	0.00689004	3.15282	POSLFC
KIRREL1	ENSG00000183853	1.79898	-0.712531	3.37334	0.00161735	0.00689033	3.15276	POSLFC
AC018978.1	ENSG00000287023	1.45002	-2.91799	3.38888	0.00161808	0.00689217	3.15263	POSLFC
PDE4A	ENSG00000065989	2.43545	1.485	3.49095	0.0016191	0.00689525	3.15244	POSLFC
NR4A3	ENSG00000119508	2.16129	-1.12499	3.36663	0.00162062	0.00690043	3.15217	POSLFC
AC092546.1	ENSG00000249988	1.68155	0.335211	3.34554	0.00162306	0.00690957	3.15173	POSLFC
AC010931.3	ENSG00000261543	1.63565	-1.68672	3.62542	0.00162377	0.00691129	3.1516	POSLFC
ANXA11	ENSG00000122359	2.47975	0.78593	3.54581	0.00162461	0.00691361	3.15145	POSLFC
AL354733.3	ENSG00000235298	-1.76971	1.04585	-3.88809	0.00162611	0.00691771	-3.15118	NEGLFC
DEUP1	ENSG00000165325	-0.957827	-0.0644092	-3.35137	0.00162617	0.00691771	-3.15117	NEGLFC
ZGPAT	ENSG00000197114	0.402879	4.35807	3.38815	0.00162748	0.00692202	3.15094	POSLFC
MYO1A	ENSG00000166866	-1.51601	-1.247	-3.51226	0.00162829	0.00692418	-3.15079	NEGLFC
ARHGAP22	ENSG00000128805	-0.707963	7.6781	-3.34372	0.00163034	0.00693163	-3.15042	NEGLFC
ADRB1	ENSG00000043591	2.14689	-0.714922	3.37169	0.00163083	0.00693246	3.15034	POSLFC
KIF2A	ENSG00000068796	-0.373544	7.57831	-3.37265	0.0016327	0.00693913	-3.15	NEGLFC
CLSPN	ENSG00000092853	0.723667	0.233581	3.37482	0.00163522	0.00694858	3.14955	POSLFC
PUM1	ENSG00000134644	0.262868	7.29069	3.56118	0.00163695	0.00695248	3.14924	POSLFC
PPFIA2-AS1	ENSG00000257467	-1.65927	0.45685	-3.35317	0.00163703	0.00695248	-3.14923	NEGLFC
UPK3A	ENSG00000100373	1.58473	-2.16198	3.34222	0.00163704	0.00695248	3.14922	POSLFC
AC114956.3	ENSG00000249492	-0.712999	3.93491	-3.37587	0.00163764	0.00695374	-3.14912	NEGLFC
FAM47E	ENSG00000189157	-0.439625	4.10699	-3.38712	0.00163811	0.00695446	-3.14903	NEGLFC
SHROOM3	ENSG00000138771	2.47451	1.53996	3.36559	0.00163886	0.00695513	3.1489	POSLFC
GALNT9	ENSG00000182870	2.64105	0.584699	3.34182	0.00163891	0.00695513	3.14889	POSLFC
RPS19BP1	ENSG00000187051	0.798669	1.77756	3.34173	0.00163937	0.00695513	3.14881	POSLFC
LINC01775	ENSG00000267201	1.26023	-2.94386	3.35957	0.00163947	0.00695513	3.14879	POSLFC
GGT1	ENSG00000286070	-0.659255	2.33279	-3.34189	0.0016398	0.00695528	-3.14873	NEGLFC
GGT1	ENSG00000100031	-0.659255	2.33279	-3.34189	0.0016398	0.00695528	-3.14873	NEGLFC
AFMID	ENSG00000183077	-0.567717	7.8191	-3.34149	0.00164048	0.00695689	-3.14861	NEGLFC
AL360020.1	ENSG00000286834	-1.23934	0.087483	-3.34141	0.0016423	0.00696331	-3.14829	NEGLFC
AL354936.1	ENSG00000237321	-0.768106	1.27566	-3.34868	0.00164316	0.00696534	-3.14814	NEGLFC
CCL4L2	ENSG00000276070	1.49962	-2.89784	3.39005	0.00164338	0.00696534	3.1481	POSLFC
MLF2	ENSG00000089693	0.805334	3.50046	3.35096	0.00164394	0.00696586	3.148	POSLFC
RET	ENSG00000165731	1.6162	-1.42106	3.40132	0.0016441	0.00696586	3.14797	POSLFC
AC142116.2	ENSG00000286515	-1.14426	1.95424	-3.34056	0.00164562	0.00697103	-3.1477	NEGLFC
MRTFB	ENSG00000186260	1.0391	5.50777	3.34005	0.00164738	0.00697709	3.14738	POSLFC
PGAP1	ENSG00000197121	0.383399	5.83243	3.37412	0.00164801	0.00697709	3.14727	POSLFC
IDH3A	ENSG00000166411	0.428916	4.03787	3.33987	0.00164824	0.00697709	3.14723	POSLFC
GPR27	ENSG00000170837	1.70954	-0.225591	3.3675	0.00164851	0.00697709	3.14718	POSLFC
ARL1	ENSG00000120805	0.412622	3.37364	3.39415	0.00164864	0.00697709	3.14716	POSLFC
ST6GALNAC4	ENSG00000136840	1.51224	-0.098569	3.33968	0.00164912	0.00697709	3.14708	POSLFC
SALL3	ENSG00000256463	-0.825479	1.85726	-3.33968	0.00164916	0.00697709	-3.14707	NEGLFC
AL031668.2	ENSG00000287853	-1.14105	-0.648286	-3.37799	0.00165158	0.00698605	-3.14664	NEGLFC
C11orf65	ENSG00000166323	-0.655791	5.01574	-3.34931	0.00165273	0.00698964	-3.14644	NEGLFC
AL049780.1	ENSG00000258646	-0.729852	1.5956	-3.40308	0.00165512	0.00699618	-3.14601	NEGLFC
GALNTL5	ENSG00000106648	1.24812	-1.46388	3.49397	0.00165517	0.00699618	3.14601	POSLFC
CHKA	ENSG00000110721	-0.508496	8.44025	-3.39652	0.00165518	0.00699618	-3.146	NEGLFC
FAM66D	ENSG00000255052	-0.657904	5.14609	-3.4145	0.00165596	0.00699822	-3.14587	NEGLFC
RAB18	ENSG00000099246	0.338216	5.27353	3.34069	0.00165644	0.00699894	3.14578	POSLFC
NEURL1-AS1	ENSG00000235470	1.49593	-2.00191	3.33766	0.00165884	0.00700781	3.14536	POSLFC
CDKN2A	ENSG00000147889	0.929508	3.73632	3.34093	0.00165957	0.00700963	3.14523	POSLFC
KCNG3	ENSG00000171126	2.0587	0.189468	3.36131	0.00166007	0.00701045	3.14514	POSLFC
SPART	ENSG00000133104	-0.418059	7.38625	-3.33729	0.00166063	0.00701135	-3.14504	NEGLFC
SNX11	ENSG00000002919	-0.268663	3.51005	-3.33723	0.00166089	0.00701135	-3.145	NEGLFC
NDUFA10	ENSG00000130414	-0.313758	7.3669	-3.38835	0.00166123	0.00701153	-3.14494	NEGLFC
PTPRB	ENSG00000127329	1.3734	2.21348	3.33702	0.00166194	0.00701326	3.14481	POSLFC
AC012358.3	ENSG00000240401	-1.21629	2.81328	-3.3497	0.00166331	0.00701776	-3.14457	NEGLFC
EFCAB1	ENSG00000034239	1.76489	-1.95399	3.35855	0.00166386	0.00701879	3.14447	POSLFC
PAOX	ENSG00000148832	-0.516994	4.10867	-3.35335	0.00166471	0.0070211	-3.14432	NEGLFC
AL662791.1	ENSG00000244349	1.01894	-1.48699	3.45653	0.00166551	0.00702318	3.14418	POSLFC
FGF13	ENSG00000129682	2.22701	2.4463	3.34553	0.00166858	0.00703486	3.14364	POSLFC
ERC1	ENSG00000082805	0.288113	7.60839	3.36792	0.00166993	0.00703895	3.14341	POSLFC
TNR	ENSG00000116147	2.15088	3.69756	3.33532	0.00167016	0.00703895	3.14337	POSLFC
SYCE1L	ENSG00000205078	-0.922289	1.40069	-3.33512	0.0016711	0.00704077	-3.1432	NEGLFC
PLET1	ENSG00000188771	-1.54105	0.191798	-3.348	0.00167119	0.00704077	-3.14319	NEGLFC
GALNT10	ENSG00000164574	-0.587701	6.18386	-3.35318	0.00167255	0.0070452	-3.14295	NEGLFC
SLC22A9	ENSG00000149742	2.02286	-0.864545	3.35115	0.00167407	0.00705031	3.14268	POSLFC
AL035587.2	ENSG00000287825	-0.8181	0.859791	-3.91984	0.00167547	0.00705491	-3.14244	NEGLFC
AC096642.1	ENSG00000277007	0.972801	0.840622	3.38274	0.00167708	0.00706044	3.14216	POSLFC
UBR7	ENSG00000012963	-0.309935	4.01118	-3.35263	0.00167749	0.00706088	-3.14209	NEGLFC
ACOXL	ENSG00000153093	0.853883	-0.0730802	3.35515	0.00167832	0.00706284	3.14194	POSLFC
CNIH1	ENSG00000100528	0.326205	3.89284	3.33586	0.00167857	0.00706284	3.1419	POSLFC
GFI1B	ENSG00000165702	1.1266	-0.325262	3.3498	0.00168147	0.00707378	3.14139	POSLFC
AL035588.1	ENSG00000231102	-1.28289	0.551202	-3.34522	0.00168327	0.00707879	-3.14108	NEGLFC
CALM3	ENSG00000160014	1.33804	3.9609	3.33423	0.00168327	0.00707879	3.14108	POSLFC
CELF3	ENSG00000159409	2.6108	0.469022	3.73116	0.00168381	0.00707974	3.14099	POSLFC
AC013562.1	ENSG00000253726	1.61374	-2.3351	3.35113	0.00168753	0.00709411	3.14034	POSLFC
FAM153CP	ENSG00000204677	2.12002	3.2359	3.33574	0.00168944	0.00710054	3.14001	POSLFC
DYNC2H1	ENSG00000187240	-0.375449	6.55589	-3.37744	0.00168967	0.00710054	-3.13997	NEGLFC
NDRG4	ENSG00000103034	1.65535	3.40685	3.34871	0.00169026	0.00710127	3.13987	POSLFC
DUSP4	ENSG00000120875	2.03035	-1.81499	3.36815	0.00169052	0.00710127	3.13982	POSLFC
P3H1	ENSG00000117385	-0.343341	3.67037	-3.33315	0.00169082	0.00710127	-3.13977	NEGLFC
SH3RF2	ENSG00000156463	2.02525	-0.497954	3.71084	0.00169107	0.00710127	3.13972	POSLFC
AZGP1	ENSG00000160862	1.26626	2.51786	3.3436	0.00169269	0.0071068	3.13944	POSLFC
ARHGDIA	ENSG00000141522	0.803662	3.79053	3.35694	0.00169387	0.00711045	3.13924	POSLFC
PCCA-AS1	ENSG00000234650	-1.49866	-1.19616	-3.34721	0.0016959	0.0071146	-3.13889	NEGLFC
EFCAB3	ENSG00000172421	0.872402	-0.524384	3.40786	0.00169619	0.0071146	3.13884	POSLFC
ZNF83	ENSG00000167766	-0.444756	6.88211	-3.44169	0.00169619	0.0071146	-3.13884	NEGLFC
UCK1	ENSG00000130717	0.50409	1.86897	3.33053	0.0016962	0.0071146	3.13884	POSLFC
EIF4H	ENSG00000106682	-0.385105	4.9536	-3.36807	0.00169639	0.0071146	-3.1388	NEGLFC
KCTD21-AS1	ENSG00000246174	-0.672793	2.6108	-3.36828	0.00169685	0.00711522	-3.13872	NEGLFC
KMT2B	ENSG00000272333	-0.384729	4.94442	-3.38874	0.00170156	0.00713367	-3.13791	NEGLFC
SART3	ENSG00000075856	-0.181799	5.29773	-3.35716	0.00170375	0.00714157	-3.13754	NEGLFC
PROSER1	ENSG00000120685	-0.4469	4.23689	-3.34651	0.00170525	0.00714658	-3.13728	NEGLFC
AC100861.2	ENSG00000250714	1.4516	-1.95581	3.34206	0.00170629	0.00714966	3.1371	POSLFC
CLU	ENSG00000120885	0.949874	5.23296	3.54824	0.00171022	0.00716482	3.13642	POSLFC
ORC3	ENSG00000135336	-0.273398	6.08292	-3.36515	0.00171159	0.00716926	-3.13619	NEGLFC
MECOM	ENSG00000085276	1.21776	0.369115	3.3267	0.00171242	0.00717048	3.13605	POSLFC
LINC01525	ENSG00000235202	1.37331	-2.15343	3.3646	0.0017125	0.00717048	3.13603	POSLFC
RAB11FIP1	ENSG00000156675	1.67639	0.796403	3.32661	0.00171286	0.0071707	3.13597	POSLFC
ZFP36	ENSG00000128016	2.29326	-0.0317298	3.34484	0.00171523	0.00717904	3.13557	POSLFC
P2RY14	ENSG00000174944	1.71921	-1.53817	3.32608	0.00171548	0.00717904	3.13552	POSLFC
TMEM87A	ENSG00000103978	-0.493085	7.30581	-3.34663	0.0017164	0.00718162	-3.13537	NEGLFC
GRIK2	ENSG00000164418	1.34032	6.33244	3.35509	0.0017173	0.00718295	3.13521	POSLFC
AL078622.1	ENSG00000286381	-1.8093	-0.615178	-3.33455	0.00171752	0.00718295	-3.13517	NEGLFC
C1R	ENSG00000159403	1.74891	-1.5597	3.32565	0.00171765	0.00718295	3.13515	POSLFC
HAPLN4	ENSG00000187664	2.31321	0.273323	3.34442	0.00171848	0.00718514	3.13501	POSLFC
NTMT1	ENSG00000148335	-0.514387	2.61532	-3.32977	0.00172101	0.00719442	-3.13458	NEGLFC
AC007877.1	ENSG00000287255	1.85189	-2.27738	3.76711	0.00172208	0.00719643	3.1344	POSLFC
ATP2A2	ENSG00000174437	0.284039	6.71219	3.32801	0.00172211	0.00719643	3.13439	POSLFC
AP000462.1	ENSG00000255580	-1.3348	1.02625	-3.32859	0.00172243	0.00719647	-3.13434	NEGLFC
LINC00865	ENSG00000232229	1.84293	-1.65895	3.32634	0.00172524	0.00720623	3.13386	POSLFC
CALCRL	ENSG00000064989	1.43964	0.642996	3.40059	0.00172539	0.00720623	3.13383	POSLFC
FNDC5	ENSG00000160097	1.84136	-0.420659	3.32361	0.00172779	0.00721409	3.13342	POSLFC
ACOT11	ENSG00000162390	0.918669	3.24377	3.40839	0.00172815	0.00721409	3.13336	POSLFC
SCAI	ENSG00000173611	0.474389	6.59686	3.32352	0.00172826	0.00721409	3.13335	POSLFC
RAB9B	ENSG00000123570	0.643404	2.42205	3.32347	0.00172852	0.00721409	3.1333	POSLFC
ZBTB21	ENSG00000173276	0.463859	3.63201	3.3321	0.0017294	0.00721647	3.13315	POSLFC
PPIF	ENSG00000108179	-0.575829	2.2922	-3.35034	0.00173017	0.00721838	-3.13302	NEGLFC
SDCBP2-AS1	ENSG00000234684	-0.487094	4.76275	-3.32306	0.00173057	0.00721873	-3.13295	NEGLFC
HSD17B8	ENSG00000204228	-1.36134	-0.170071	-3.35811	0.00173275	0.00722653	-3.13258	NEGLFC
SATB2	ENSG00000119042	0.639293	5.52007	3.32231	0.00173452	0.00723262	3.13228	POSLFC
DDX1	ENSG00000079785	-0.317131	5.51845	-3.34213	0.00173487	0.00723277	-3.13223	NEGLFC
EEF2K	ENSG00000103319	0.917619	4.38809	3.35499	0.00173526	0.00723309	3.13216	POSLFC
AL138756.1	ENSG00000259953	1.85466	-0.542445	3.42779	0.00173763	0.00724167	3.13176	POSLFC
CU633906.5	ENSG00000288187	1.63498	-1.2083	3.32147	0.00173855	0.00724421	3.1316	POSLFC
GSTZ1	ENSG00000100577	-0.381591	3.20952	-3.32561	0.00173991	0.00724735	-3.13137	NEGLFC
AL049780.2	ENSG00000259138	-0.888373	1.63944	-3.49615	0.00173993	0.00724735	-3.13137	NEGLFC
KRTAP5-11	ENSG00000204571	1.51132	-1.71363	3.32112	0.00174063	0.00724898	3.13125	POSLFC
BACE1	ENSG00000186318	-0.477336	7.12582	-3.34324	0.00174245	0.00725524	-3.13095	NEGLFC
HLA-DMB	ENSG00000242574	1.76871	-1.59612	3.33004	0.00174407	0.00726067	3.13067	POSLFC
STON1	ENSG00000243244	-0.64711	1.61298	-3.3199	0.00174683	0.00726994	-3.13021	NEGLFC
GSG1L2	ENSG00000214978	1.15868	0.220133	3.37928	0.00174692	0.00726994	3.13019	POSLFC
HLA-E	ENSG00000204592	1.66859	-0.085005	3.75663	0.00174742	0.00727072	3.13011	POSLFC
MIR3142HG	ENSG00000253522	1.50259	-2.12987	3.35718	0.00174954	0.00727824	3.12975	POSLFC
PKNOX2	ENSG00000165495	2.29073	2.6939	3.61732	0.00175188	0.00728668	3.12936	POSLFC
PRLR	ENSG00000113494	1.30712	-0.162886	3.31812	0.00175548	0.00729941	3.12876	POSLFC
RBM26-AS1	ENSG00000227354	-0.514615	3.37904	-3.34115	0.00175588	0.00729941	-3.12869	NEGLFC
CHROMR	ENSG00000223960	1.07596	1.31411	3.31999	0.00175602	0.00729941	3.12867	POSLFC
SNX15	ENSG00000110025	-0.408606	2.88218	-3.31841	0.00175621	0.00729941	-3.12863	NEGLFC
AC064852.1	ENSG00000241409	-1.3864	-1.96004	-3.40345	0.00175668	0.00730007	-3.12855	NEGLFC
GOLGA7B	ENSG00000155265	2.71158	0.193247	3.37284	0.00175699	0.00730007	3.1285	POSLFC
ARHGEF6	ENSG00000129675	0.652355	2.91595	3.31817	0.0017579	0.00730252	3.12835	POSLFC
ARHGEF7-IT1	ENSG00000233644	1.21027	-3.18096	3.32923	0.00175915	0.00730643	3.12814	POSLFC
DLST	ENSG00000119689	-0.286921	4.29278	-3.31689	0.00176178	0.00731602	-3.1277	NEGLFC
SLC39A10	ENSG00000196950	0.420234	5.91645	3.31751	0.00176284	0.00731912	3.12753	POSLFC
C3	ENSG00000125730	1.62386	1.48737	3.31657	0.0017634	0.00731956	3.12743	POSLFC
NCSTN	ENSG00000162736	0.442171	4.1286	3.31889	0.00176358	0.00731956	3.1274	POSLFC
DYNC1LI1	ENSG00000144635	0.245102	5.48226	3.31653	0.00176465	0.00732175	3.12722	POSLFC
PLXNA4	ENSG00000221866	2.33359	2.78081	3.32899	0.00176474	0.00732175	3.12721	POSLFC
CSDC2	ENSG00000172346	2.02113	-0.762233	3.50146	0.00176562	0.00732409	3.12706	POSLFC
LYPD8	ENSG00000259823	1.78073	-1.88455	3.65304	0.00176696	0.00732834	3.12684	POSLFC
NLRP7	ENSG00000167634	1.32131	-1.4364	3.37108	0.00176748	0.00732919	3.12675	POSLFC
HRH2	ENSG00000113749	2.38871	0.679444	3.34342	0.00177037	0.00733986	3.12627	POSLFC
UBR4	ENSG00000127481	-0.315885	6.77068	-3.61364	0.00177178	0.00734439	-3.12604	NEGLFC
LAMC1	ENSG00000135862	1.54347	1.86701	3.34069	0.00177378	0.00735138	3.12571	POSLFC
PPIE	ENSG00000084072	-0.708047	4.66917	-3.44132	0.00177473	0.00735398	-3.12555	NEGLFC
TTC23	ENSG00000103852	-0.667706	4.65172	-3.33224	0.00178003	0.00737465	-3.12467	NEGLFC
ZNF346	ENSG00000113761	0.212842	5.68652	3.36083	0.0017814	0.00737899	3.12445	POSLFC
GPR158-AS1	ENSG00000233642	1.45177	-1.47841	3.32893	0.00178283	0.00738291	3.12421	POSLFC
CLK1	ENSG00000013441	-0.553729	7.37403	-3.52407	0.00178298	0.00738291	-3.12418	NEGLFC
UROS	ENSG00000188690	-0.27296	4.79909	-3.31251	0.00178421	0.00738669	-3.12398	NEGLFC
LRP5L	ENSG00000100068	-0.478145	3.42788	-3.31682	0.00178514	0.00738919	-3.12383	NEGLFC
AL354824.1	ENSG00000230506	1.62137	-0.871854	3.31212	0.00178621	0.00739232	3.12365	POSLFC
RARRES1	ENSG00000118849	-1.06294	0.9414	-3.32158	0.00178768	0.00739697	-3.12341	NEGLFC
C4orf48	ENSG00000243449	1.15042	3.51255	3.33222	0.00178797	0.00739697	3.12336	POSLFC
SUMO3	ENSG00000184900	1.0274	2.63185	3.31201	0.00179142	0.0074099	3.1228	POSLFC
AL139035.2	ENSG00000287746	1.345	-2.16043	3.33309	0.00179541	0.00742507	3.12214	POSLFC
AL121749.1	ENSG00000273312	1.48912	-1.86803	3.31017	0.00179634	0.00742622	3.12199	POSLFC
ZNF470	ENSG00000197016	-0.3794	3.93055	-3.44587	0.00179647	0.00742622	-3.12197	NEGLFC
LINC01721	ENSG00000230133	1.78309	-0.675063	3.31011	0.00179665	0.00742622	3.12194	POSLFC
ADAMTS10	ENSG00000142303	2.21538	0.860154	3.45164	0.00179916	0.00743529	3.12153	POSLFC
LY75	ENSG00000054219	1.40231	-1.03893	3.30945	0.00180005	0.00743637	3.12138	POSLFC
COPS7A	ENSG00000111652	-0.310029	3.85566	-3.34114	0.00180006	0.00743637	-3.12138	NEGLFC
USP14	ENSG00000101557	-0.222215	6.74521	-3.30923	0.0018012	0.00743973	-3.12119	NEGLFC
ADRA2C	ENSG00000184160	1.47991	-2.63863	3.33186	0.00180251	0.00744382	3.12098	POSLFC
AC136604.2	ENSG00000244945	-1.24253	0.404575	-3.31734	0.00180434	0.00744916	-3.12068	NEGLFC
SLX4	ENSG00000188827	-0.391174	3.7861	-3.30978	0.00180445	0.00744916	-3.12066	NEGLFC
RORA-AS1	ENSG00000245534	-0.744428	5.20947	-3.30739	0.00181081	0.00747409	-3.11963	NEGLFC
FOXC1	ENSG00000054598	1.50368	-2.61769	3.32461	0.00181183	0.00747699	3.11946	POSLFC
PRKAR2A-AS1	ENSG00000224424	-0.833374	0.214028	-3.30686	0.00181362	0.00748304	-3.11917	NEGLFC
ING2	ENSG00000168556	0.520408	1.79259	3.30752	0.00181455	0.00748556	3.11902	POSLFC
RAD51AP2	ENSG00000214842	1.65795	-1.35604	3.3059	0.00181862	0.00750099	3.11836	POSLFC
USP43	ENSG00000154914	1.89382	1.48683	3.3151	0.00181896	0.00750105	3.1183	POSLFC
DZIP1	ENSG00000134874	1.22437	3.26509	3.30772	0.00182141	0.00750984	3.11791	POSLFC
LY6E-DT	ENSG00000247317	2.03189	-0.0800097	3.33049	0.00182469	0.00752171	3.11738	POSLFC
ZNF706	ENSG00000120963	0.405142	6.77006	3.31038	0.00182494	0.00752171	3.11734	POSLFC
CAMK2B	ENSG00000058404	2.03657	3.37819	3.3045	0.00182599	0.00752471	3.11717	POSLFC
TEC	ENSG00000135605	1.52892	-0.332706	3.31716	0.0018269	0.0075271	3.11702	POSLFC
THRB	ENSG00000151090	1.78254	4.61602	3.32056	0.00182931	0.00753571	3.11663	POSLFC
LAMP5	ENSG00000125869	2.36083	-0.334592	3.51391	0.00182982	0.00753648	3.11655	POSLFC
NBL1	ENSG00000158747	1.86496	1.02611	3.31591	0.00183401	0.00755239	3.11587	POSLFC
HPSE2	ENSG00000172987	1.76011	2.47904	3.34104	0.00183504	0.00755529	3.11571	POSLFC
PKP1	ENSG00000081277	1.46959	-2.82345	3.30774	0.00183559	0.00755574	3.11562	POSLFC
UNC13B	ENSG00000198722	0.326827	5.85358	3.30485	0.00183647	0.00755574	3.11548	POSLFC
PPP1R1A	ENSG00000135447	2.02511	-1.16533	3.40285	0.00183653	0.00755574	3.11547	POSLFC
EFCAB14	ENSG00000159658	0.315208	4.97056	3.30295	0.00183689	0.00755574	3.11541	POSLFC
AL137009.1	ENSG00000253194	-1.13787	3.56548	-3.30244	0.00183705	0.00755574	-3.11539	NEGLFC
CELF2-AS2	ENSG00000237986	1.48552	-2.84458	3.33066	0.00183711	0.00755574	3.11538	POSLFC
TRIM37	ENSG00000108395	0.391307	5.83281	3.3044	0.00183844	0.00755989	3.11516	POSLFC
GOPC	ENSG00000047932	-0.260813	6.05891	-3.31333	0.00183886	0.00756026	-3.11509	NEGLFC
TBC1D30	ENSG00000111490	0.743567	2.69399	3.30316	0.00183997	0.0075635	3.11492	POSLFC
LINC02389	ENSG00000255693	1.60563	2.19017	3.33125	0.00184494	0.00758256	3.11412	POSLFC
AC037441.1	ENSG00000248738	1.76501	-2.03728	3.30071	0.00184612	0.00758608	3.11393	POSLFC
ABHD15-AS1	ENSG00000264031	-0.887504	3.29772	-3.32285	0.00184997	0.00760056	-3.11332	NEGLFC
TMEM236	ENSG00000148483	0.897834	-0.150713	3.33793	0.00185186	0.00760696	3.11302	POSLFC
PRRT4	ENSG00000224940	1.82536	-1.49971	3.31343	0.00185461	0.0076169	3.11258	POSLFC
AL133538.1	ENSG00000287877	1.3839	-0.52313	3.34268	0.00185679	0.00762336	3.11223	POSLFC
GAS2L3	ENSG00000139354	1.08663	-0.18104	3.33106	0.00185684	0.00762336	3.11222	POSLFC
WDR78	ENSG00000152763	-0.435701	4.35786	-3.29902	0.00186199	0.00764315	-3.11141	NEGLFC
AL008633.1	ENSG00000225689	2.18195	3.9842	3.60354	0.00186318	0.00764527	3.11122	POSLFC
AP001269.2	ENSG00000267079	1.34117	-3.12	3.56509	0.00186324	0.00764527	3.11121	POSLFC
CCND2-AS1	ENSG00000255920	2.2717	-0.322718	3.31876	0.00186349	0.00764527	3.11117	POSLFC
PACS2	ENSG00000179364	-0.610901	8.35832	-3.29623	0.00187014	0.00767118	-3.11012	NEGLFC
TMEM88B	ENSG00000205116	-0.795478	1.86847	-3.32618	0.00187055	0.00767139	-3.11005	NEGLFC
METTL2B	ENSG00000165055	-0.32292	5.51405	-3.34528	0.00187085	0.00767139	-3.11	NEGLFC
PDZK1	ENSG00000174827	-1.09308	-0.0467006	-3.29806	0.0018719	0.00767431	-3.10984	NEGLFC
NARS	ENSG00000134440	-0.430997	4.53307	-3.31172	0.0018723	0.00767462	-3.10977	NEGLFC
AC073316.1	ENSG00000217455	1.38072	-2.21508	3.29629	0.00187405	0.00767958	3.1095	POSLFC
BANK1	ENSG00000153064	1.2429	0.280666	3.32871	0.00187417	0.00767958	3.10948	POSLFC
ZNF454	ENSG00000178187	-0.370027	2.62186	-3.30267	0.00187593	0.00768542	-3.1092	NEGLFC
RPL29	ENSG00000162244	1.33558	1.70287	3.35164	0.00187898	0.00769653	3.10872	POSLFC
AC009950.1	ENSG00000225963	-0.953171	1.37174	-3.29423	0.00188092	0.00770314	-3.10842	NEGLFC
GPR83	ENSG00000123901	1.7742	-1.01097	3.37486	0.00188471	0.00771729	3.10782	POSLFC
MRPL46	ENSG00000259494	-0.463801	2.19696	-3.31942	0.00188968	0.00773627	-3.10704	NEGLFC
MAG	ENSG00000105695	-0.860869	7.74597	-3.3164	0.00189154	0.00774253	-3.10675	NEGLFC
ZSCAN1	ENSG00000152467	-1.35618	1.14931	-3.31762	0.00189335	0.00774854	-3.10647	NEGLFC
PSEN1	ENSG00000080815	-0.598273	9.27421	-3.29124	0.0018972	0.00776294	-3.10587	NEGLFC
OSBPL3	ENSG00000070882	1.84846	2.95579	3.29653	0.00190364	0.0077874	3.10487	POSLFC
AC011363.1	ENSG00000254391	-1.44619	-1.2559	-3.34271	0.00190385	0.0077874	-3.10484	NEGLFC
HSPBAP1	ENSG00000169087	-0.36757	4.85559	-3.43248	0.0019073	0.00780015	-3.1043	NEGLFC
RASGEF1A	ENSG00000198915	2.41232	0.639436	3.28886	0.00191027	0.00781092	3.10384	POSLFC
EEF2KMT	ENSG00000118894	-0.670278	0.786003	-3.28966	0.00191124	0.00781349	-3.10369	NEGLFC
AL162388.2	ENSG00000287038	1.72313	-2.28106	3.31346	0.00191425	0.00782331	3.10322	POSLFC
SYNPO2	ENSG00000172403	1.95738	2.0791	3.35897	0.00191431	0.00782331	3.10321	POSLFC
BRINP1	ENSG00000078725	2.18383	2.46795	3.305	0.00191537	0.00782623	3.10305	POSLFC
KCNQ5-IT1	ENSG00000233844	1.70778	-1.85927	3.68565	0.00191582	0.00782668	3.10298	POSLFC
PAPSS2	ENSG00000198682	1.82689	0.747564	3.30971	0.00191623	0.00782668	3.10292	POSLFC
NDUFS2	ENSG00000158864	0.446599	5.66667	3.30182	0.00191649	0.00782668	3.10288	POSLFC
ALDH18A1	ENSG00000059573	-0.514065	3.64597	-3.34478	0.00191875	0.00783454	-3.10253	NEGLFC
DOCK9	ENSG00000088387	-0.511549	9.25868	-3.28714	0.00191979	0.00783739	-3.10237	NEGLFC
SRPX	ENSG00000101955	1.51275	-1.65792	3.30474	0.0019212	0.00784176	3.10215	POSLFC
PJVK	ENSG00000204311	-0.485694	3.60427	-3.29774	0.00192771	0.00786696	-3.10115	NEGLFC
TMEM59L	ENSG00000105696	1.37118	3.19906	3.28555	0.00192859	0.00786917	3.10101	POSLFC
AC100863.1	ENSG00000265844	1.3936	-2.4902	3.28515	0.00193082	0.00787689	3.10067	POSLFC
CATSPER1	ENSG00000175294	1.43384	-2.66234	3.34529	0.00193161	0.0078787	3.10055	POSLFC
SF3B6	ENSG00000115128	0.519716	2.5559	3.54894	0.00193719	0.00790009	3.0997	POSLFC
ZFP37	ENSG00000136866	-0.535016	4.68824	-3.30245	0.00193828	0.0079013	-3.09953	NEGLFC
SERTM1	ENSG00000180440	2.18151	-0.971777	3.3398	0.00193841	0.0079013	3.09951	POSLFC
MORC2-AS1	ENSG00000235989	-0.9474	1.94846	-3.30903	0.00193851	0.0079013	-3.09949	NEGLFC
DNAJC24	ENSG00000170946	-0.286941	4.93481	-3.31005	0.00193965	0.00790454	-3.09932	NEGLFC
FGFRL1	ENSG00000127418	-0.865515	1.85331	-3.29007	0.00194277	0.00791514	-3.09884	NEGLFC
IPO7	ENSG00000205339	0.187141	5.91411	3.28298	0.00194293	0.00791514	3.09882	POSLFC
RASSF3	ENSG00000153179	0.705124	3.14471	3.31056	0.00194346	0.00791589	3.09874	POSLFC
FIGLA	ENSG00000183733	1.28957	-3.05904	3.28258	0.00194512	0.00792129	3.09849	POSLFC
HIST2H4A	ENSG00000270882	1.80655	-1.87649	3.6545	0.00195079	0.00794295	3.09762	POSLFC
AC108047.1	ENSG00000233654	-0.517509	5.81524	-3.28125	0.0019526	0.00794893	-3.09735	NEGLFC
KRBOX1	ENSG00000240747	-0.552675	2.91945	-3.28078	0.00195527	0.00795498	-3.09694	NEGLFC
DCAF12L2	ENSG00000198354	1.71672	-2.6412	3.34803	0.00195542	0.00795498	3.09692	POSLFC
AC092881.2	ENSG00000287132	-0.967879	1.7905	-3.28075	0.00195542	0.00795498	-3.09692	NEGLFC
LINC-PINT	ENSG00000231721	0.473403	5.22071	3.29528	0.00195546	0.00795498	3.09692	POSLFC
AC096763.1	ENSG00000286253	1.17758	-2.83645	3.28057	0.00195643	0.00795753	3.09677	POSLFC
AC011700.1	ENSG00000274895	-0.607566	1.30102	-3.28019	0.00195858	0.0079649	-3.09644	NEGLFC
RTKN	ENSG00000114993	-0.8104	6.36347	-3.2801	0.00195908	0.00796553	-3.09637	NEGLFC
TRHDE-AS1	ENSG00000236333	1.73916	1.15927	3.28911	0.00195984	0.00796723	3.09625	POSLFC
TMEM254-AS1	ENSG00000230091	-0.523062	4.281	-3.30834	0.00196049	0.00796848	-3.09615	NEGLFC
NAP1L1	ENSG00000187109	0.295503	6.78621	3.29843	0.00196089	0.00796869	3.09609	POSLFC
MOBP	ENSG00000168314	-0.897908	10.2843	-3.2793	0.00196357	0.00797818	-3.09569	NEGLFC
IGF2R	ENSG00000197081	-0.242225	6.06852	-3.27902	0.00196519	0.00798336	-3.09544	NEGLFC
NMT2	ENSG00000152465	0.417728	4.83936	3.30167	0.00196576	0.00798428	3.09536	POSLFC
IRF3	ENSG00000126456	-0.609031	4.18227	-3.27879	0.00196649	0.00798513	-3.09525	NEGLFC
AFDN-DT	ENSG00000198221	-0.657935	2.05838	-3.28299	0.00196694	0.00798513	-3.09518	NEGLFC
RPAIN	ENSG00000129197	-0.279252	5.12668	-3.30729	0.001967	0.00798513	-3.09517	NEGLFC
RND1	ENSG00000172602	1.63619	0.377552	3.27848	0.00196825	0.00798754	3.09498	POSLFC
FUT1	ENSG00000174951	1.25302	-1.87141	3.32194	0.00196828	0.00798754	3.09498	POSLFC
MPZL3	ENSG00000160588	1.48448	-1.40751	3.27808	0.00197053	0.00799524	3.09464	POSLFC
AL137186.1	ENSG00000229664	1.24746	-1.98347	3.28713	0.00197294	0.00800364	3.09428	POSLFC
KIF4A	ENSG00000090889	0.886674	-0.301733	3.29979	0.00197387	0.0080056	3.09414	POSLFC
LINC02848	ENSG00000226581	-0.519236	2.47198	-3.28074	0.00197412	0.0080056	-3.0941	NEGLFC
ARHGEF40	ENSG00000165801	-0.464199	3.90691	-3.31124	0.00197544	0.00800958	-3.0939	NEGLFC
ITGA2	ENSG00000164171	-1.25169	8.02108	-3.51464	0.00197581	0.00800965	-3.09385	NEGLFC
NUTM2D	ENSG00000214562	-1.03065	-0.462524	-3.33076	0.00197846	0.00801902	-3.09345	NEGLFC
CNGA3	ENSG00000144191	1.69012	-2.49083	3.39839	0.00197929	0.00802099	3.09332	POSLFC
AL606760.1	ENSG00000226754	-0.894631	-0.528045	-3.28305	0.00198009	0.0080228	-3.0932	NEGLFC
OSBPL2	ENSG00000130703	-0.250591	5.00361	-3.30912	0.00198083	0.00802441	-3.09309	NEGLFC
NAA30	ENSG00000139977	0.272803	4.1584	3.31769	0.00198441	0.00803752	3.09255	POSLFC
SLIT1	ENSG00000187122	1.88881	2.94641	3.2896	0.00198586	0.00804197	3.09234	POSLFC
TCF25	ENSG00000141002	-0.387066	7.09357	-3.49571	0.00198631	0.0080424	-3.09227	NEGLFC
ARHGEF17	ENSG00000110237	2.22708	1.30703	3.31651	0.00198914	0.00805197	3.09185	POSLFC
SLCO1C1	ENSG00000139155	1.31533	1.19029	3.39186	0.00198937	0.00805197	3.09181	POSLFC
IL16	ENSG00000172349	1.13304	0.457595	3.28072	0.00199579	0.00807656	3.09086	POSLFC
COL26A1	ENSG00000160963	1.78016	2.72903	3.28752	0.00199738	0.00808158	3.09062	POSLFC
AC005052.2	ENSG00000286366	-0.532711	2.88019	-3.2733	0.0019978	0.00808184	-3.09056	NEGLFC
STK33	ENSG00000130413	-0.725091	3.19914	-3.55988	0.00199913	0.00808583	-3.09036	NEGLFC
AC073048.1	ENSG00000287488	1.59505	-1.73042	3.27298	0.00199962	0.00808641	3.09029	POSLFC
TTC39C	ENSG00000168234	2.0597	2.20025	3.28494	0.00200131	0.00809181	3.09004	POSLFC
TSPAN2	ENSG00000134198	1.69656	-1.74661	3.3008	0.00200364	0.00809981	3.08969	POSLFC
PRKCG	ENSG00000126583	2.07999	0.839057	3.2901	0.00200517	0.0081036	3.08947	POSLFC
TRPM5	ENSG00000070985	0.994452	-3.15531	3.2901	0.00200527	0.0081036	3.08945	POSLFC
AC099314.1	ENSG00000260798	-1.7185	-0.988808	-3.2909	0.00200681	0.0081079	-3.08922	NEGLFC
SATB1	ENSG00000182568	0.846829	3.81528	3.27169	0.00200704	0.0081079	3.08919	POSLFC
TAL1	ENSG00000162367	1.77354	-1.84377	3.28918	0.00200953	0.00811657	3.08882	POSLFC
MED28	ENSG00000118579	0.368875	5.44132	3.46022	0.00201267	0.00812782	3.08836	POSLFC
GRIN3A	ENSG00000198785	1.78392	1.50548	3.29509	0.00201333	0.00812905	3.08826	POSLFC
LINC02136	ENSG00000261348	1.54366	-1.16274	3.31541	0.00201407	0.00813066	3.08815	POSLFC
PPM1K	ENSG00000163644	0.394919	5.95162	3.28271	0.00201784	0.00814303	3.08759	POSLFC
NAGK	ENSG00000124357	-0.403723	5.08654	-3.26982	0.00201784	0.00814303	-3.08759	NEGLFC
TAGLN2	ENSG00000158710	1.74325	-0.0502903	3.35968	0.00201848	0.00814418	3.0875	POSLFC
AC012325.1	ENSG00000286928	0.92705	-0.646889	3.26944	0.00202005	0.00814909	3.08727	POSLFC
CYCS	ENSG00000172115	0.776048	2.4203	3.27947	0.00202044	0.00814925	3.08721	POSLFC
SULF1	ENSG00000137573	1.7202	0.393622	3.28873	0.00202466	0.00816484	3.08659	POSLFC
AC112493.1	ENSG00000242021	1.8131	-0.763691	3.2703	0.0020254	0.00816644	3.08648	POSLFC
FAM227A	ENSG00000184949	0.67662	2.04527	3.34518	0.00202767	0.00817332	3.08615	POSLFC
DPEP1	ENSG00000015413	1.42619	-2.09107	3.28394	0.00202782	0.00817332	3.08613	POSLFC
KIAA1549	ENSG00000122778	1.71924	2.3204	3.30535	0.00203125	0.00818574	3.08562	POSLFC
BSG	ENSG00000172270	0.842675	4.01385	3.30748	0.0020323	0.00818855	3.08547	POSLFC
CD8A	ENSG00000153563	1.73674	-1.48854	3.48305	0.00203368	0.00819268	3.08527	POSLFC
STEAP3	ENSG00000115107	1.47285	-1.87475	3.43607	0.00203838	0.00821017	3.08458	POSLFC
AC096576.3	ENSG00000250092	1.77056	-2.49324	3.30081	0.00203876	0.00821031	3.08453	POSLFC
FAS	ENSG00000026103	1.5399	-0.567047	3.40978	0.00203942	0.00821154	3.08443	POSLFC
METTL18	ENSG00000171806	-0.813184	0.113068	-3.27524	0.00203989	0.00821199	-3.08436	NEGLFC
WDR63	ENSG00000162643	1.07369	0.183304	3.26597	0.00204028	0.00821215	3.0843	POSLFC
EIF4EBP2	ENSG00000148730	0.347765	3.69405	3.26746	0.00204198	0.00821755	3.08406	POSLFC
PDE4C	ENSG00000105650	1.25764	1.26072	3.26556	0.00204269	0.00821793	3.08395	POSLFC
ST3GAL5-AS1	ENSG00000232504	-1.08444	3.89339	-3.29683	0.00204278	0.00821793	-3.08394	NEGLFC
AC007563.4	ENSG00000286601	1.5716	-2.98195	3.3116	0.00204817	0.00823819	3.08316	POSLFC
AL034422.1	ENSG00000286240	1.2486	-2.43458	3.40453	0.00205422	0.00826105	3.08228	POSLFC
SRRM4	ENSG00000139767	2.18855	3.05237	3.27307	0.00205476	0.00826181	3.0822	POSLFC
SRGAP3-AS4	ENSG00000235830	-1.144	-0.962224	-3.26305	0.00205749	0.00827088	-3.08181	NEGLFC
AL049646.1	ENSG00000230010	-1.4773	0.148717	-3.26845	0.00205773	0.00827088	-3.08177	NEGLFC
SAMD1	ENSG00000141858	0.482412	3.44409	3.41014	0.00205956	0.00827577	3.08151	POSLFC
AC105411.1	ENSG00000259867	-0.723685	3.28848	-3.26274	0.00205966	0.00827577	-3.08149	NEGLFC
ZNF599	ENSG00000153896	-0.592804	1.83323	-3.26294	0.00206008	0.00827602	-3.08143	NEGLFC
AP001783.1	ENSG00000254607	-1.01913	1.21993	-3.26559	0.00206256	0.00828455	-3.08107	NEGLFC
AP001198.1	ENSG00000267239	1.27995	-2.31772	3.28948	0.00206557	0.0082952	3.08064	POSLFC
FRMD4A	ENSG00000151474	1.21305	7.53312	3.28832	0.00206829	0.00830342	3.08025	POSLFC
BEST1	ENSG00000167995	-0.910775	6.25718	-3.28681	0.00206833	0.00830342	-3.08024	NEGLFC
CCDC117	ENSG00000159873	0.445369	3.49936	3.2799	0.00206879	0.00830373	3.08018	POSLFC
PHLDA1	ENSG00000139289	1.12221	1.00364	3.26108	0.00206913	0.00830373	3.08013	POSLFC
CHD5	ENSG00000116254	2.7376	3.46325	3.261	0.00206958	0.00830411	3.08006	POSLFC
PZP	ENSG00000126838	-1.33488	-0.0606333	-3.26963	0.00207079	0.00830753	-3.07989	NEGLFC
AC011726.2	ENSG00000253430	1.68633	-0.424336	3.29168	0.00207117	0.00830763	3.07983	POSLFC
TP53BP2	ENSG00000143514	-0.398487	5.39457	-3.28322	0.00208078	0.00834411	-3.07845	NEGLFC
SYT16	ENSG00000139973	1.12273	4.64868	3.25909	0.00208099	0.00834411	3.07842	POSLFC
AC010273.2	ENSG00000248664	-0.798795	1.08009	-3.26066	0.0020851	0.00835916	-3.07784	NEGLFC
GPR3	ENSG00000181773	1.72384	-2.60567	3.392	0.0020857	0.00836011	3.07775	POSLFC
LINC01075	ENSG00000230142	1.27662	-2.25035	3.28357	0.00208775	0.00836688	3.07746	POSLFC
AC022325.2	ENSG00000286494	1.63487	1.28839	3.25771	0.00208926	0.00837147	3.07724	POSLFC
PRSS3	ENSG00000010438	1.83753	0.0808949	3.25698	0.00209361	0.00838745	3.07662	POSLFC
PKP3	ENSG00000184363	1.27017	-3.05184	3.29491	0.00209704	0.00839975	3.07613	POSLFC
ALLC	ENSG00000151360	1.59718	-1.50196	3.25602	0.00209946	0.008408	3.07579	POSLFC
ATP7A	ENSG00000165240	-0.381404	3.03481	-3.25568	0.00210144	0.00841449	-3.07551	NEGLFC
FRK	ENSG00000111816	-0.767308	5.61461	-3.25466	0.00210759	0.00843741	-3.07464	NEGLFC
AC025839.1	ENSG00000287677	2.22197	-1.31979	3.25461	0.0021079	0.00843741	3.07459	POSLFC
TGFB2	ENSG00000092969	1.00434	1.7566	3.36762	0.00211186	0.00845181	3.07403	POSLFC
ZNRF3	ENSG00000183579	0.50151	4.80793	3.25348	0.0021147	0.00846125	3.07363	POSLFC
AC079834.2	ENSG00000272944	1.53385	-2.6556	3.3549	0.00211497	0.00846125	3.07359	POSLFC
SLC25A13	ENSG00000004864	-0.756158	8.55306	-3.25338	0.00211531	0.00846125	-3.07355	NEGLFC
FBRS	ENSG00000156860	-0.339693	3.97753	-3.28042	0.00211849	0.00847248	-3.0731	NEGLFC
CXCL13	ENSG00000156234	1.5316	-0.678874	3.27146	0.00212129	0.00848134	3.0727	POSLFC
LANCL1	ENSG00000115365	-0.49368	8.53259	-3.25415	0.00212149	0.00848134	-3.07268	NEGLFC
TMOD2	ENSG00000128872	0.269299	6.49974	3.27938	0.00212246	0.00848134	3.07254	POSLFC
GTPBP8	ENSG00000163607	-0.41961	3.38102	-3.25669	0.00212246	0.00848134	-3.07254	NEGLFC
PTRH2	ENSG00000141378	-0.463548	4.85919	-3.27069	0.00212253	0.00848134	-3.07253	NEGLFC
GAP43	ENSG00000172020	1.58831	3.31925	3.4905	0.00212535	0.00848993	3.07213	POSLFC
NFE2L1	ENSG00000082641	0.60654	4.2283	3.27107	0.00212541	0.00848993	3.07212	POSLFC
CAPS	ENSG00000105519	-0.534065	3.71351	-3.27386	0.00212616	0.00849147	-3.07202	NEGLFC
AC002331.1	ENSG00000286712	1.59984	-2.15439	3.71742	0.00212734	0.00849469	3.07185	POSLFC
PRAG1	ENSG00000275342	1.39509	2.82516	3.26915	0.00213022	0.00850472	3.07145	POSLFC
SAMD13	ENSG00000203943	-0.523372	4.00603	-3.28189	0.00213159	0.00850773	-3.07126	NEGLFC
BHLHE22	ENSG00000180828	1.53906	-1.33539	3.25069	0.0021317	0.00850773	3.07124	POSLFC
PRSS48	ENSG00000189099	-1.48395	0.210789	-3.25991	0.00213262	0.00850991	-3.07111	NEGLFC
NPR3	ENSG00000113389	1.40131	-0.753564	3.2989	0.00213354	0.00851211	3.07099	POSLFC
PHKA2	ENSG00000044446	-0.326132	5.30282	-3.25013	0.00213511	0.00851691	-3.07077	NEGLFC
RAB3B	ENSG00000169213	1.48072	0.474077	3.25006	0.00213557	0.00851731	3.0707	POSLFC
CXXC4	ENSG00000168772	0.751988	4.54842	3.27142	0.00213618	0.00851812	3.07062	POSLFC
LINC00871	ENSG00000258700	1.13796	0.186721	3.2647	0.00213681	0.00851812	3.07053	POSLFC
MRPL43	ENSG00000055950	-0.496005	3.09943	-3.25104	0.00213688	0.00851812	-3.07052	NEGLFC
AL133243.3	ENSG00000276517	-0.558639	3.01193	-3.24949	0.00213902	0.00852519	-3.07022	NEGLFC
CANX	ENSG00000127022	0.245211	6.16051	3.34479	0.00213956	0.00852588	3.07014	POSLFC
LIG1	ENSG00000105486	-0.341737	4.41462	-3.31809	0.00214152	0.00853222	-3.06987	NEGLFC
DAZAP1	ENSG00000071626	-0.477633	6.74687	-3.24868	0.002144	0.00854062	-3.06952	NEGLFC
UPRT	ENSG00000094841	-0.322194	3.96183	-3.24849	0.00214516	0.00854378	-3.06936	NEGLFC
PLPP3	ENSG00000162407	-0.538718	6.37182	-3.26706	0.00214797	0.00855308	-3.06897	NEGLFC
SLFN13	ENSG00000154760	1.16621	-2.7156	3.24799	0.00214823	0.00855308	3.06894	POSLFC
MLX	ENSG00000108788	-0.423824	2.63535	-3.24771	0.00214997	0.00855854	-3.06869	NEGLFC
CEP135	ENSG00000174799	-0.32153	4.14983	-3.31305	0.00215137	0.00856261	-3.0685	NEGLFC
AC008119.1	ENSG00000287202	-1.03948	1.37733	-3.70679	0.00215252	0.00856348	-3.06834	NEGLFC
AL021918.3	ENSG00000285703	1.3952	-2.04748	3.2484	0.00215322	0.00856348	3.06824	POSLFC
ULBP3	ENSG00000131019	1.40362	-2.4202	3.26659	0.00215324	0.00856348	3.06824	POSLFC
AC016700.3	ENSG00000233060	-1.00633	0.623167	-3.25665	0.00215329	0.00856348	-3.06823	NEGLFC
AP001180.4	ENSG00000264843	-1.52299	-1.91898	-3.52552	0.00215343	0.00856348	-3.06821	NEGLFC
LINC02235	ENSG00000254689	-0.667038	1.94205	-3.24678	0.00215571	0.00857106	-3.0679	NEGLFC
GIMAP1	ENSG00000213203	1.4405	-2.38723	3.27379	0.00215829	0.00857986	3.06754	POSLFC
CENPM	ENSG00000100162	1.35206	-2.66797	3.26383	0.00216655	0.00861113	3.0664	POSLFC
AC004223.2	ENSG00000267457	-0.836821	1.33718	-3.24547	0.0021669	0.00861113	-3.06635	NEGLFC
FUT9	ENSG00000172461	0.604315	7.41832	3.24505	0.00216825	0.00861503	3.06616	POSLFC
PDE8B	ENSG00000113231	0.562748	5.96231	3.41975	0.00216868	0.00861523	3.0661	POSLFC
CXorf38	ENSG00000185753	0.372343	3.67284	3.24997	0.00216943	0.00861677	3.066	POSLFC
MORN3	ENSG00000139714	1.32649	0.16537	3.26726	0.00217053	0.00861963	3.06585	POSLFC
SLC25A30	ENSG00000174032	1.30602	0.102918	3.26866	0.00217158	0.00862236	3.0657	POSLFC
LINC01091	ENSG00000249464	1.34619	0.303605	3.24363	0.00217523	0.00863443	3.0652	POSLFC
CDHR3	ENSG00000128536	0.996968	2.75867	3.25255	0.00217537	0.00863443	3.06518	POSLFC
CASP3	ENSG00000164305	-0.350721	3.95263	-3.24488	0.00217735	0.00864051	-3.06491	NEGLFC
NFKBID	ENSG00000167604	1.37462	-0.627586	3.25967	0.00217765	0.00864051	3.06487	POSLFC
TSPOAP1	ENSG00000005379	2.75324	1.26969	3.24252	0.00218213	0.00865629	3.06425	POSLFC
TPM2	ENSG00000198467	2.32841	-0.514995	3.92014	0.00218237	0.00865629	3.06422	POSLFC
AK8	ENSG00000165695	-0.553136	3.12782	-3.24227	0.00218368	0.00865914	-3.06404	NEGLFC
HSPB11	ENSG00000081870	-0.328221	4.83266	-3.28366	0.00218384	0.00865914	-3.06402	NEGLFC
C8orf34-AS1	ENSG00000248801	1.77581	-1.46632	3.25838	0.00218558	0.00866338	3.06378	POSLFC
OTUD1	ENSG00000165312	0.788104	1.48453	3.25354	0.00218567	0.00866338	3.06377	POSLFC
AP001993.1	ENSG00000255087	2.0221	-1.0495	3.2817	0.00218603	0.00866338	3.06372	POSLFC
AC078845.1	ENSG00000232053	1.26216	-0.876558	3.30163	0.00218841	0.00866745	3.06339	POSLFC
LUZP1	ENSG00000169641	1.13436	3.61386	3.24152	0.00218842	0.00866745	3.06339	POSLFC
AC096555.1	ENSG00000286152	1.00024	-0.615335	3.28954	0.00218918	0.00866745	3.06329	POSLFC
TRABD2B	ENSG00000269113	-1.0248	0.937939	-3.26259	0.0021892	0.00866745	-3.06329	NEGLFC
FUCA1	ENSG00000179163	-0.443939	2.82112	-3.24318	0.00218927	0.00866745	-3.06328	NEGLFC
SERPIND1	ENSG00000099937	-1.49204	-1.21259	-3.24138	0.0021893	0.00866745	-3.06327	NEGLFC
AL807761.4	ENSG00000230782	-1.36743	-0.561974	-3.26334	0.00219023	0.00866964	-3.06315	NEGLFC
DBH-AS1	ENSG00000225756	1.42211	-2.79596	3.24962	0.00219087	0.0086707	3.06306	POSLFC
TUBA8	ENSG00000183785	1.04004	0.895147	3.24889	0.00219758	0.00869479	3.06214	POSLFC
CHODL-AS1	ENSG00000231755	-1.12662	-1.20129	-3.27092	0.0021977	0.00869479	-3.06213	NEGLFC
LINC00665	ENSG00000232677	-0.334936	4.00096	-3.26002	0.00219832	0.00869569	-3.06204	NEGLFC
CC2D2B	ENSG00000188649	-0.793199	2.78567	-3.24005	0.00219868	0.00869569	-3.06199	NEGLFC
DECR2	ENSG00000242612	-0.837805	0.98315	-3.2531	0.00220112	0.00870384	-3.06166	NEGLFC
C4orf54	ENSG00000248713	1.67186	-2.30532	3.24385	0.00220526	0.00871805	3.0611	POSLFC
ATP6AP1L	ENSG00000205464	-0.425344	6.4066	-3.25454	0.00220548	0.00871805	-3.06107	NEGLFC
TMEM248	ENSG00000106609	0.201648	5.34563	3.24396	0.00220584	0.00871805	3.06102	POSLFC
DSCAM-IT1	ENSG00000233756	1.39069	-2.63496	3.25328	0.00220662	0.00871966	3.06091	POSLFC
PLCB3	ENSG00000149782	1.11117	0.495634	3.25397	0.00220775	0.00872262	3.06076	POSLFC
GRIK1	ENSG00000171189	2.01726	4.16076	3.27569	0.00220832	0.00872339	3.06068	POSLFC
AP001407.1	ENSG00000286717	1.29683	-2.78662	3.23829	0.00220875	0.0087236	3.06063	POSLFC
ZNF280D	ENSG00000137871	-0.452395	8.2286	-3.64695	0.00220917	0.00872376	-3.06057	NEGLFC
AC020704.1	ENSG00000259403	1.74038	-0.562694	3.26906	0.00220973	0.00872452	3.06049	POSLFC
TRIL	ENSG00000255690	1.33245	-0.276762	3.26964	0.00221415	0.00874048	3.05989	POSLFC
RNF217-AS1	ENSG00000236548	-0.862071	5.87837	-3.32108	0.00221777	0.00875327	-3.0594	NEGLFC
AC004949.1	ENSG00000283117	1.14101	1.09291	3.25531	0.00222028	0.00876166	3.05907	POSLFC
GLIPR1	ENSG00000139278	1.39776	0.314628	3.23628	0.00222142	0.00876469	3.05891	POSLFC
CEBPB-AS1	ENSG00000277449	1.84742	-1.42912	3.25042	0.00222658	0.00878354	3.05822	POSLFC
MIPEP	ENSG00000027001	-0.488848	6.33903	-3.27275	0.00222774	0.00878662	-3.05806	NEGLFC
AC115282.1	ENSG00000286353	1.99272	-0.447055	3.25368	0.00223046	0.00879585	3.0577	POSLFC
ZC4H2	ENSG00000126970	-0.360303	6.25442	-3.24807	0.0022313	0.00879769	-3.05758	NEGLFC
EFNB3	ENSG00000108947	2.0314	-0.197566	3.24739	0.00223345	0.00880105	3.05729	POSLFC
BBOX1	ENSG00000129151	1.65086	-0.525048	3.23461	0.00223364	0.00880105	3.05727	POSLFC
TTC13	ENSG00000143643	-0.271827	5.96587	-3.25167	0.00223365	0.00880105	-3.05727	NEGLFC
AC008992.1	ENSG00000267636	1.46616	-1.99383	3.27152	0.00223367	0.00880105	3.05726	POSLFC
BMP5	ENSG00000112175	1.72756	-1.96775	3.60945	0.00223466	0.00880287	3.05713	POSLFC
NOP53	ENSG00000105373	0.514647	2.91646	3.27075	0.0022349	0.00880287	3.0571	POSLFC
LINC02653	ENSG00000236373	1.39755	-1.57615	3.28447	0.00223608	0.00880365	3.05694	POSLFC
ATP1A2	ENSG00000018625	1.45523	2.67944	3.34135	0.00223613	0.00880365	3.05693	POSLFC
ELP4	ENSG00000109911	-0.367262	6.99627	-3.24554	0.00223623	0.00880365	-3.05692	NEGLFC
LINC00407	ENSG00000237585	0.816059	2.20127	3.23325	0.00224078	0.00882006	3.05631	POSLFC
CPNE6	ENSG00000100884	2.15801	-0.124215	3.51879	0.00224141	0.00882102	3.05623	POSLFC
AUNIP	ENSG00000127423	0.973497	-0.918553	3.23387	0.00224237	0.00882332	3.0561	POSLFC
AL365214.2	ENSG00000226440	1.42964	-2.16002	3.23469	0.00224652	0.00883816	3.05554	POSLFC
FAM124A	ENSG00000150510	-0.905662	8.16307	-3.23225	0.00224716	0.00883915	-3.05546	NEGLFC
AL354821.1	ENSG00000274090	1.25769	-3.02833	3.27645	0.00224806	0.0088412	3.05534	POSLFC
RPL23A	ENSG00000198242	0.879521	3.19556	3.23143	0.00225243	0.00885688	3.05476	POSLFC
AL590302.1	ENSG00000223942	1.60857	-2.60972	3.7068	0.00225719	0.0088741	3.05412	POSLFC
ZNF572	ENSG00000180938	-0.764173	1.30618	-3.29322	0.00226051	0.00888471	-3.05368	NEGLFC
DYNC1I2	ENSG00000077380	-0.438187	7.4573	-3.45261	0.002261	0.00888471	-3.05362	NEGLFC
AC005695.2	ENSG00000263708	-1.26813	0.484384	-3.23753	0.00226104	0.00888471	-3.05361	NEGLFC
TMEM231	ENSG00000205084	-0.454737	3.7072	-3.23652	0.00226168	0.00888571	-3.05353	NEGLFC
SPRN	ENSG00000203772	2.37036	-0.675369	3.26964	0.00226221	0.0088863	3.05346	POSLFC
MRPL16	ENSG00000166902	-0.446219	2.70665	-3.23062	0.00226283	0.00888724	-3.05337	NEGLFC
AL162457.2	ENSG00000225106	1.85545	-2.17354	3.25022	0.00226454	0.00889242	3.05315	POSLFC
TACO1	ENSG00000136463	-0.518839	1.68	-3.22901	0.00226806	0.00890474	-3.05268	NEGLFC
IGSF9	ENSG00000085552	-1.34189	-0.904735	-3.23478	0.00226968	0.00890848	-3.05247	NEGLFC
AL136537.1	ENSG00000247810	1.1568	-2.65216	3.22939	0.00226978	0.00890848	3.05245	POSLFC
LINC02153	ENSG00000253199	1.51485	-2.81894	3.24947	0.00227049	0.00890976	3.05236	POSLFC
TMEM35B	ENSG00000243749	-0.853943	0.75373	-3.37634	0.00227228	0.00891529	-3.05212	NEGLFC
TMEM74	ENSG00000164841	1.23389	0.58055	3.25379	0.00227475	0.00892347	3.0518	POSLFC
AC011092.3	ENSG00000286561	-1.17387	-0.220658	-3.26157	0.0022755	0.0089249	-3.0517	NEGLFC
AC114284.1	ENSG00000248927	1.57267	-1.95259	3.33071	0.00227917	0.00893779	3.05121	POSLFC
SPATA32	ENSG00000184361	1.32486	-2.77729	3.25899	0.00228167	0.00894531	3.05089	POSLFC
AC073389.2	ENSG00000271848	-0.656361	3.28248	-3.27423	0.00228187	0.00894531	-3.05086	NEGLFC
CAMSAP3	ENSG00000076826	2.06283	0.25223	3.22677	0.00228263	0.00894678	3.05076	POSLFC
LINC00482	ENSG00000185168	-1.29015	-1.52195	-3.32254	0.00228648	0.00896035	-3.05025	NEGLFC
CCNO	ENSG00000152669	1.80857	-2.35216	3.24166	0.00229173	0.00897942	3.04957	POSLFC
PRKAG1	ENSG00000181929	-0.335818	4.71593	-3.24398	0.00229238	0.00898046	-3.04948	NEGLFC
COTL1	ENSG00000103187	1.00728	1.81087	3.54949	0.00229341	0.00898297	3.04935	POSLFC
CD6	ENSG00000013725	1.41264	-1.45679	3.2249	0.00229484	0.00898704	3.04916	POSLFC
TRPC3	ENSG00000138741	1.62062	0.397109	3.24849	0.0022965	0.00899206	3.04894	POSLFC
AC010175.1	ENSG00000256427	-0.640861	2.32603	-3.22783	0.0022971	0.00899287	-3.04886	NEGLFC
ITGA4	ENSG00000115232	2.07155	-0.527207	3.55107	0.00229751	0.00899295	3.04881	POSLFC
CYBC1	ENSG00000178927	-0.494116	4.08731	-3.25699	0.00230003	0.00900129	-3.04848	NEGLFC
AL356094.2	ENSG00000288085	1.3662	-1.10725	3.22379	0.00230209	0.00900641	3.04821	POSLFC
AC006003.1	ENSG00000231515	1.28808	-3.05184	3.30766	0.00230211	0.00900641	3.04821	POSLFC
HS6ST1	ENSG00000136720	0.583872	4.58229	3.23906	0.00230324	0.0090093	3.04806	POSLFC
BARX2	ENSG00000043039	1.38009	-1.44763	3.34616	0.00230656	0.00901981	3.04763	POSLFC
ST7-AS1	ENSG00000227199	-0.834498	0.935902	-3.253	0.00230707	0.00901981	-3.04756	NEGLFC
TCF3	ENSG00000071564	-0.345286	4.30372	-3.22315	0.0023071	0.00901981	-3.04756	NEGLFC
DEGS1	ENSG00000143753	0.298673	3.69426	3.23748	0.00230888	0.00902528	3.04732	POSLFC
PTAFR	ENSG00000169403	-0.734106	1.92593	-3.22961	0.00231243	0.0090376	-3.04686	NEGLFC
STAP2	ENSG00000178078	-0.899895	1.21723	-3.22295	0.00231781	0.00905711	-3.04616	NEGLFC
CLEC11A	ENSG00000105472	-0.873391	1.19361	-3.22054	0.00232353	0.00907793	-3.04542	NEGLFC
GPR176	ENSG00000166073	1.39354	1.79185	3.39528	0.00232596	0.00908589	3.04511	POSLFC
CYB5D2	ENSG00000167740	-0.32669	5.07205	-3.24195	0.00232721	0.00908927	-3.04495	NEGLFC
DOCK3	ENSG00000088538	-0.346379	9.89454	-3.24795	0.00232881	0.00909349	-3.04474	NEGLFC
TMEM182	ENSG00000170417	0.805973	1.50083	3.35596	0.00232921	0.00909349	3.04469	POSLFC
AC084724.1	ENSG00000286302	-1.4087	-0.754954	-3.28388	0.00232947	0.00909349	-3.04466	NEGLFC
AL136295.7	ENSG00000278784	-0.723542	0.757907	-3.21858	0.00233656	0.00911964	-3.04374	NEGLFC
AC068787.2	ENSG00000286922	1.82823	-1.2266	3.2183	0.0023384	0.00912382	3.0435	POSLFC
IL4I1	ENSG00000104951	-1.02514	0.129638	-3.2725	0.00233842	0.00912382	-3.0435	NEGLFC
AP005120.1	ENSG00000263952	-1.62989	-0.944248	-3.21797	0.00234062	0.00913088	-3.04322	NEGLFC
POGZ	ENSG00000143442	-0.356065	8.85837	-3.24738	0.00234224	0.00913565	-3.04301	NEGLFC
CDH7	ENSG00000081138	2.02924	1.13886	3.23725	0.00234352	0.00913911	3.04285	POSLFC
PDGFD	ENSG00000170962	1.18465	3.16995	3.35396	0.00234399	0.0091394	3.04279	POSLFC
KIAA1217	ENSG00000120549	1.87529	4.37894	3.23977	0.0023487	0.00915623	3.04218	POSLFC
GRM4	ENSG00000124493	2.26299	-0.644792	3.24404	0.00235052	0.00916176	3.04195	POSLFC
AC012462.1	ENSG00000225166	0.965806	-1.06299	3.26504	0.0023521	0.0091664	3.04175	POSLFC
AL139340.1	ENSG00000287150	1.50817	-1.88861	3.25421	0.0023531	0.00916874	3.04162	POSLFC
LINC01513	ENSG00000246016	1.06732	-2.46291	3.27179	0.00235465	0.00917088	3.04142	POSLFC
RNF43	ENSG00000108375	1.27547	-0.105121	3.2428	0.0023548	0.00917088	3.0414	POSLFC
MSC	ENSG00000178860	1.36123	-2.96437	3.25907	0.00235488	0.00917088	3.04139	POSLFC
PAFAH1B3	ENSG00000079462	0.830205	0.90891	3.22708	0.00235523	0.00917088	3.04135	POSLFC
LMNTD1	ENSG00000152936	1.17804	-0.794253	3.23855	0.00235588	0.00917139	3.04126	POSLFC
AP5Z1	ENSG00000242802	-0.525612	3.98906	-3.21565	0.00235615	0.00917139	-3.04123	NEGLFC
BIVM	ENSG00000134897	-0.304712	5.04261	-3.21543	0.00235763	0.00917558	-3.04104	NEGLFC
ITGA9	ENSG00000144668	1.29167	2.63321	3.22092	0.00235869	0.0091782	3.0409	POSLFC
MDM4	ENSG00000198625	-0.33027	7.68824	-3.21516	0.00235943	0.00917954	-3.04081	NEGLFC
ANKS3	ENSG00000168096	-0.276076	5.50581	-3.28731	0.00236086	0.00918356	-3.04063	NEGLFC
LINC02232	ENSG00000250125	1.66064	1.47411	3.24785	0.00236484	0.00919613	3.04012	POSLFC
C14orf119	ENSG00000179933	-0.650497	2.0489	-3.37138	0.0023651	0.00919613	-3.04009	NEGLFC
ANP32B	ENSG00000136938	-0.358763	5.11818	-3.28999	0.00236529	0.00919613	-3.04006	NEGLFC
CD4	ENSG00000010610	1.77574	-0.954756	3.21408	0.00236673	0.00920021	3.03988	POSLFC
AC008434.1	ENSG00000249655	1.16446	-0.448995	3.43463	0.00236814	0.00920413	3.0397	POSLFC
CPSF3	ENSG00000119203	-0.262909	4.72052	-3.28177	0.00236893	0.00920568	-3.0396	NEGLFC
TNXB	ENSG00000168477	1.30919	1.47779	3.23539	0.00237073	0.00921112	3.03937	POSLFC
RASGRF2-AS1	ENSG00000251450	-1.11312	1.73622	-3.35784	0.002381	0.00924945	-3.03807	NEGLFC
TCAIM	ENSG00000179152	0.538195	5.28649	3.22763	0.00238316	0.0092563	3.0378	POSLFC
WDR59	ENSG00000103091	-0.347566	7.39677	-3.31984	0.00238363	0.00925657	-3.03774	NEGLFC
MKX	ENSG00000150051	1.6925	0.559021	3.26277	0.00238494	0.00926013	3.03757	POSLFC
AL035427.1	ENSG00000270050	-1.34109	-0.373107	-3.22053	0.00238577	0.0092618	-3.03746	NEGLFC
KCNC1	ENSG00000129159	1.85567	1.97138	3.21083	0.00238872	0.00927169	3.03709	POSLFC
HTR2C	ENSG00000147246	1.58193	1.28524	3.23102	0.0023916	0.0092813	3.03673	POSLFC
SEC24B-AS1	ENSG00000247950	-0.334389	3.8899	-3.21071	0.00240445	0.00932961	-3.03511	NEGLFC
AC136443.3	ENSG00000257264	1.13771	-3.06117	3.22273	0.00240984	0.00934898	3.03444	POSLFC
RGS14	ENSG00000169220	1.96033	-1.53023	3.30656	0.00241204	0.00935592	3.03416	POSLFC
RABGEF1	ENSG00000154710	-0.444078	8.96599	-3.2275	0.00241702	0.00937249	-3.03354	NEGLFC
ZNF394	ENSG00000160908	-0.339461	4.4841	-3.20668	0.00241712	0.00937249	-3.03353	NEGLFC
AC009102.1	ENSG00000260198	0.850763	1.90035	3.20649	0.00241842	0.00937597	3.03337	POSLFC
CKS2	ENSG00000123975	1.72163	-1.74843	3.35125	0.00242152	0.00938641	3.03298	POSLFC
ANKUB1	ENSG00000206199	-1.19112	4.07211	-3.22567	0.0024259	0.00940183	-3.03243	NEGLFC
PAMR1	ENSG00000149090	1.74769	1.19261	3.21627	0.00242664	0.00940312	3.03234	POSLFC
CRB1	ENSG00000134376	-0.363596	6.31336	-3.24275	0.00242751	0.0094045	-3.03223	NEGLFC
LY86	ENSG00000112799	1.81086	-0.384168	3.22665	0.00242781	0.0094045	3.0322	POSLFC
ERFE	ENSG00000178752	1.24765	-1.98455	3.20482	0.00242993	0.00941117	3.03193	POSLFC
CRYZL1	ENSG00000205758	-0.367879	6.52741	-3.37951	0.00243046	0.00941166	-3.03187	NEGLFC
AC068616.2	ENSG00000287026	1.47172	-1.98368	3.25048	0.00243261	0.00941838	3.0316	POSLFC
CASKIN1	ENSG00000167971	2.50448	1.60839	3.44474	0.00243337	0.00941977	3.03151	POSLFC
GPKOW	ENSG00000068394	-0.326312	2.75085	-3.20343	0.00243953	0.00944201	-3.03074	NEGLFC
EPHA1-AS1	ENSG00000229153	1.19553	-0.10691	3.20335	0.0024401	0.00944268	3.03067	POSLFC
AC113347.4	ENSG00000251033	1.24314	-1.84643	3.20323	0.002441	0.00944366	3.03056	POSLFC
ZNF546	ENSG00000187187	-0.369834	4.69809	-3.20421	0.00244117	0.00944366	-3.03054	NEGLFC
ELFN2	ENSG00000166897	2.093	0.545592	3.24229	0.00244229	0.00944639	3.0304	POSLFC
USP2	ENSG00000036672	-0.384935	4.2102	-3.23025	0.00244319	0.00944671	-3.03029	NEGLFC
FAM185A	ENSG00000222011	-0.393512	4.85265	-3.26865	0.00244336	0.00944671	-3.03027	NEGLFC
SLC16A2	ENSG00000147100	0.449691	3.9801	3.32269	0.00244359	0.00944671	3.03024	POSLFC
LOXL3	ENSG00000115318	1.2917	0.786424	3.35974	0.00244566	0.00945311	3.02999	POSLFC
FANCG	ENSG00000221829	-0.613655	2.04982	-3.20227	0.00244763	0.00945917	-3.02974	NEGLFC
PNMA1	ENSG00000176903	1.01371	2.19173	3.2223	0.00244921	0.00946371	3.02955	POSLFC
PCMT1	ENSG00000120265	0.254652	5.94398	3.23057	0.00245342	0.00947685	3.02903	POSLFC
TMPO	ENSG00000120802	0.356085	4.3919	3.39246	0.00245343	0.00947685	3.02903	POSLFC
GSTCD	ENSG00000138780	-0.322535	5.31376	-3.23449	0.00245458	0.00947868	-3.02889	NEGLFC
SLC66A1	ENSG00000040487	-0.507785	2.71423	-3.20884	0.00245473	0.00947868	-3.02887	NEGLFC
CHST13	ENSG00000180767	1.2792	-3.06117	3.25733	0.00245652	0.00948326	3.02865	POSLFC
FOXP2	ENSG00000128573	1.58554	2.65366	3.29237	0.00245673	0.00948326	3.02862	POSLFC
C2orf69	ENSG00000178074	0.495388	4.01214	3.21338	0.00246206	0.00950175	3.02797	POSLFC
RCC1	ENSG00000180198	0.949453	2.94599	3.20614	0.00246296	0.00950175	3.02786	POSLFC
MPPED2-AS1	ENSG00000254489	1.65534	-1.82205	3.20005	0.0024631	0.00950175	3.02784	POSLFC
C1orf87	ENSG00000162598	1.37884	-2.4216	3.36794	0.00246316	0.00950175	3.02783	POSLFC
VPS13D	ENSG00000048707	-0.168799	7.68902	-3.26962	0.00246409	0.00950375	-3.02772	NEGLFC
AC012405.1	ENSG00000287704	1.8653	-0.0220029	3.23056	0.00246897	0.00952101	3.02712	POSLFC
MTERF3	ENSG00000156469	-0.314973	3.85118	-3.2077	0.00247233	0.00953158	-3.02671	NEGLFC
AC007100.1	ENSG00000271955	-1.30591	2.7305	-3.20092	0.00247254	0.00953158	-3.02668	NEGLFC
AC079630.1	ENSG00000225342	1.69991	-1.14435	3.19845	0.00247431	0.00953683	3.02647	POSLFC
AC068787.5	ENSG00000287622	1.43531	-2.2714	3.31292	0.00248265	0.00956726	3.02545	POSLFC
MLH1	ENSG00000076242	-0.275182	5.66636	-3.21219	0.00248303	0.00956726	-3.0254	NEGLFC
OLIG2	ENSG00000205927	0.54692	4.28681	3.23085	0.00248932	0.00958989	3.02464	POSLFC
KDM5A	ENSG00000073614	-0.24387	7.12036	-3.19611	0.0024908	0.00959362	-3.02446	NEGLFC
STYK1	ENSG00000060140	2.23066	0.210875	3.33336	0.00249111	0.00959362	3.02442	POSLFC
AC097375.3	ENSG00000251249	1.27945	-1.72234	3.33697	0.00249159	0.00959387	3.02436	POSLFC
LINC01978	ENSG00000262188	-0.656785	4.05979	-3.1957	0.00249372	0.00959894	-3.0241	NEGLFC
PPCS	ENSG00000127125	-0.300877	3.16629	-3.1957	0.00249374	0.00959894	-3.0241	NEGLFC
LINC02693	ENSG00000212719	0.505213	4.10709	3.19678	0.00249761	0.00961224	3.02363	POSLFC
CHSY3	ENSG00000198108	1.35661	5.46247	3.37607	0.00250618	0.00964364	3.02259	POSLFC
LNX2	ENSG00000139517	0.686743	2.32317	3.19507	0.0025067	0.00964404	3.02253	POSLFC
AC068189.1	ENSG00000254248	1.18069	-1.42023	3.19376	0.00250755	0.00964571	3.02243	POSLFC
AC005225.2	ENSG00000258603	1.03223	3.26947	3.19362	0.002509	0.00964967	3.02225	POSLFC
TMUB2	ENSG00000168591	-0.412215	3.99013	-3.19333	0.00251057	0.00965386	-3.02207	NEGLFC
RASL11B	ENSG00000128045	1.57845	-2.074	3.19325	0.00251117	0.00965386	3.02199	POSLFC
MVB12B	ENSG00000196814	-0.667023	9.23501	-3.28926	0.00251172	0.00965386	-3.02193	NEGLFC
TBCK	ENSG00000145348	-0.337216	7.51542	-3.44828	0.00251183	0.00965386	-3.02191	NEGLFC
ATP2A1	ENSG00000196296	-0.784877	1.56984	-3.19311	0.00251217	0.00965386	-3.02187	NEGLFC
C3AR1	ENSG00000171860	1.75293	-1.54124	3.6101	0.0025135	0.00965736	3.02171	POSLFC
NAAA	ENSG00000138744	1.08028	1.97355	3.20716	0.0025162	0.00966615	3.02139	POSLFC
LINC01140	ENSG00000267272	1.67526	-1.376	3.21463	0.00251941	0.00967687	3.021	POSLFC
AC008676.1	ENSG00000248544	-1.04492	2.36433	-3.25537	0.00252161	0.00968371	-3.02074	NEGLFC
RTL9	ENSG00000243978	1.4187	-1.11494	3.23961	0.00252228	0.00968469	3.02066	POSLFC
YWHAH	ENSG00000128245	0.950538	4.44801	3.20527	0.00252348	0.00968771	3.02051	POSLFC
AC040970.1	ENSG00000253210	1.61917	-1.56377	3.45226	0.00253163	0.00971735	3.01954	POSLFC
CHGB	ENSG00000089199	1.72547	0.57789	3.19002	0.0025343	0.009726	3.01922	POSLFC
CSKMT	ENSG00000214756	-0.627706	2.41654	-3.19168	0.00253576	0.00973	-3.01904	NEGLFC
LINC01297	ENSG00000274827	1.42082	-2.98231	3.21015	0.00253648	0.00973067	3.01896	POSLFC
ATF7IP2	ENSG00000166669	1.04236	3.29096	3.20004	0.00253678	0.00973067	3.01892	POSLFC
AL606834.1	ENSG00000269906	-0.935803	-0.784924	-3.19334	0.00253762	0.00973229	-3.01882	NEGLFC
AC023468.1	ENSG00000287147	1.13397	-3.04486	3.18992	0.00253962	0.00973836	3.01858	POSLFC
LINC01836	ENSG00000267530	1.08754	-0.991536	3.24716	0.00254205	0.00974543	3.01829	POSLFC
AL031714.1	ENSG00000261505	-1.15949	-0.995407	-3.19981	0.00254243	0.00974543	-3.01825	NEGLFC
AP003400.1	ENSG00000255429	1.36184	-0.990983	3.21332	0.00254273	0.00974543	3.01821	POSLFC
AHDC1	ENSG00000126705	0.61702	4.33427	3.20016	0.00254505	0.00975133	3.01793	POSLFC
LINC02147	ENSG00000249797	1.22953	-0.482312	3.19785	0.00254511	0.00975133	3.01793	POSLFC
PLXNA2	ENSG00000076356	2.30287	2.0442	3.19658	0.00254593	0.00975257	3.01783	POSLFC
OR2AG2	ENSG00000188124	1.63001	-2.16285	3.1891	0.00254689	0.00975257	3.01771	POSLFC
AL512603.2	ENSG00000287124	-0.726874	1.91324	-3.19204	0.0025473	0.00975257	-3.01767	NEGLFC
AL732509.1	ENSG00000286724	-0.390231	3.91486	-3.29404	0.00254763	0.00975257	-3.01763	NEGLFC
LRRC27	ENSG00000148814	-0.538612	3.46558	-3.25072	0.00254786	0.00975257	-3.0176	NEGLFC
SNN	ENSG00000184602	1.71624	0.824613	3.26867	0.00254795	0.00975257	3.01759	POSLFC
SPON2	ENSG00000159674	1.90437	-0.238712	3.1878	0.00255029	0.0097599	3.01731	POSLFC
TAC4	ENSG00000176358	-1.49996	-0.734434	-3.2452	0.00255252	0.00976682	-3.01704	NEGLFC
SEL1L3	ENSG00000091490	1.53018	1.39311	3.20241	0.00255341	0.00976862	3.01694	POSLFC
DLGAP3	ENSG00000116544	2.2558	0.982124	3.19057	0.00255386	0.00976872	3.01689	POSLFC
ZNF418	ENSG00000196724	-0.55301	4.55155	-3.22258	0.00255592	0.00977499	-3.01664	NEGLFC
NDUFB9	ENSG00000147684	-0.497428	3.37562	-3.19463	0.00256215	0.00979721	-3.0159	NEGLFC
IGSF3	ENSG00000143061	1.64098	0.18445	3.186	0.00256384	0.00980052	3.0157	POSLFC
MORF4L1	ENSG00000185787	0.29163	6.32223	3.18833	0.00256386	0.00980052	3.0157	POSLFC
COL5A1	ENSG00000130635	2.08239	-0.138227	3.18561	0.00256614	0.00980762	3.01543	POSLFC
MX1	ENSG00000157601	1.70168	0.463154	3.18545	0.00256733	0.00981052	3.01529	POSLFC
CLDN18	ENSG00000066405	1.6381	-0.973015	3.25478	0.0025688	0.00981316	3.01512	POSLFC
AC019330.1	ENSG00000225421	1.38833	-0.556221	3.20946	0.00256886	0.00981316	3.01511	POSLFC
AC080162.1	ENSG00000239300	-0.56345	3.75356	-3.27331	0.00257111	0.00982014	-3.01484	NEGLFC
RPL32	ENSG00000144713	1.47859	2.118	3.25779	0.00257348	0.00982757	3.01456	POSLFC
AL035425.3	ENSG00000261409	1.52031	-0.722604	3.18445	0.00258164	0.00985708	3.01361	POSLFC
ZNF821	ENSG00000102984	-0.296685	4.66122	-3.21662	0.00258584	0.0098715	-3.01311	NEGLFC
GSTM3	ENSG00000134202	1.43227	0.681418	3.18234	0.00259005	0.00988596	3.01262	POSLFC
ITGAV	ENSG00000138448	-0.541276	6.52517	-3.18389	0.00259062	0.00988649	-3.01255	NEGLFC
PTK6	ENSG00000101213	-1.07609	0.417972	-3.20518	0.00259737	0.00991063	-3.01176	NEGLFC
DCAF13	ENSG00000164934	-0.378997	3.49411	-3.19772	0.00260018	0.00991888	-3.01143	NEGLFC
ABLIM3	ENSG00000173210	-0.586513	4.08491	-3.18094	0.00260039	0.00991888	-3.01141	NEGLFC
AGPAT2	ENSG00000169692	1.96487	-1.6865	3.28406	0.002603	0.00992722	3.0111	POSLFC
SNX10	ENSG00000086300	1.27586	2.80782	3.18044	0.0026041	0.00992977	3.01098	POSLFC
RAB1A	ENSG00000138069	0.292301	6.9623	3.21362	0.00260661	0.00993768	3.01068	POSLFC
AL359091.5	ENSG00000273186	-0.789446	0.889781	-3.31559	0.0026074	0.00993906	-3.01059	NEGLFC
TMEM223	ENSG00000168569	-0.50966	2.62964	-3.18039	0.0026083	0.00994089	-3.01049	NEGLFC
CS	ENSG00000062485	-0.399523	4.86856	-3.30041	0.00260981	0.009945	-3.01031	NEGLFC
AC105339.3	ENSG00000259442	-1.48613	0.886747	-3.23486	0.00261153	0.00994992	-3.01011	NEGLFC
ZNF761	ENSG00000160336	-0.39984	3.3009	-3.17922	0.00261309	0.00995295	-3.00993	NEGLFC
AC009754.1	ENSG00000259935	1.13446	-0.0738417	3.18978	0.00261319	0.00995295	3.00992	POSLFC
NLRP10	ENSG00000182261	1.16661	-1.20075	3.25578	0.00261445	0.00995612	3.00977	POSLFC
CORO1A	ENSG00000102879	2.5451	-0.476698	3.43718	0.00261528	0.0099573	3.00967	POSLFC
AC007317.1	ENSG00000285898	1.49199	-2.65673	3.17888	0.00261562	0.0099573	3.00964	POSLFC
GPAT3	ENSG00000138678	1.36788	0.349825	3.17857	0.00261785	0.00996418	3.00938	POSLFC
NNT-AS1	ENSG00000248092	-0.271785	5.10155	-3.19444	0.00261934	0.00996819	-3.0092	NEGLFC
ACTR1A	ENSG00000138107	0.242921	4.61263	3.19735	0.00262133	0.00997415	3.00897	POSLFC
AL008727.1	ENSG00000260316	-0.727717	1.78194	-3.17992	0.00262428	0.00998373	-3.00863	NEGLFC
HNRNPA0	ENSG00000177733	0.415737	4.508	3.34685	0.00262583	0.00998796	3.00845	POSLFC
AP000936.1	ENSG00000224077	-1.10357	-0.870476	-3.20032	0.00262647	0.00998879	-3.00838	NEGLFC
AC008649.1	ENSG00000267291	1.35202	-2.79652	3.17714	0.00262848	0.00999478	3.00814	POSLFC
SETDB2	ENSG00000136169	-0.279213	4.95393	-3.34003	0.00263067	0.0100015	-3.00789	NEGLFC
CRYBB3	ENSG00000100053	1.2732	-2.45218	3.1766	0.00263254	0.0100069	3.00768	POSLFC
NPY1R	ENSG00000164128	2.0682	1.2062	3.18826	0.00263433	0.0100121	3.00747	POSLFC
AKNA	ENSG00000106948	0.420345	4.30276	3.18029	0.00264116	0.0100364	3.00668	POSLFC
TRRAP	ENSG00000196367	-0.259523	7.17389	-3.20572	0.00264364	0.0100442	-3.0064	NEGLFC
AC018358.1	ENSG00000281160	1.76153	-2.29011	3.24415	0.00264976	0.0100658	3.00569	POSLFC
DLX2	ENSG00000115844	1.52517	-2.02634	3.21073	0.00265279	0.0100756	3.00535	POSLFC
SMC5	ENSG00000198887	-0.348425	6.92093	-3.24142	0.00265438	0.01008	-3.00516	NEGLFC
AL590783.1	ENSG00000227466	-1.58804	-0.668622	-3.20771	0.00265482	0.01008	-3.00511	NEGLFC
ZDHHC11B	ENSG00000206077	-0.512596	6.00498	-3.20448	0.00265579	0.0100821	-3.005	NEGLFC
AC007114.2	ENSG00000263089	-1.5958	-1.38894	-3.18135	0.0026598	0.0100957	-3.00454	NEGLFC
AC104316.1	ENSG00000253607	-1.34276	0.161176	-3.17271	0.0026617	0.0101012	-3.00433	NEGLFC
KCNK2	ENSG00000082482	1.33949	0.907763	3.18575	0.00266436	0.0101097	3.00402	POSLFC
IGSF22	ENSG00000179057	1.53953	-1.90622	3.23388	0.00266593	0.0101139	3.00384	POSLFC
SOD2-OT1	ENSG00000285427	-0.898583	-0.549262	-3.1723	0.00266951	0.0101245	-3.00343	NEGLFC
ITGAM	ENSG00000169896	1.73628	-0.581869	3.1717	0.00266959	0.0101245	3.00343	POSLFC
GORAB	ENSG00000120370	-0.49804	2.79289	-3.17156	0.00267034	0.0101257	-3.00334	NEGLFC
DDX46	ENSG00000145833	-0.289994	7.19937	-3.21576	0.0026757	0.010144	-3.00273	NEGLFC
AC116565.1	ENSG00000283183	1.36641	2.96014	3.18704	0.00267602	0.010144	3.00269	POSLFC
KRIT1	ENSG00000001631	-0.389809	6.61608	-3.23879	0.00267793	0.0101485	-3.00248	NEGLFC
PIDD1	ENSG00000177595	-0.593461	4.75584	-3.18787	0.00267818	0.0101485	-3.00245	NEGLFC
ACTR3	ENSG00000115091	0.280744	5.77637	3.19008	0.00267853	0.0101485	3.00241	POSLFC
HELB	ENSG00000127311	-0.524207	3.94168	-3.18367	0.00268083	0.010154	-3.00215	NEGLFC
DUSP1	ENSG00000120129	0.962861	0.842287	3.17017	0.00268086	0.010154	3.00214	POSLFC
PLAAT5	ENSG00000168004	-0.655376	2.01552	-3.53501	0.00268174	0.0101556	-3.00204	NEGLFC
FAM221A	ENSG00000188732	-0.751404	5.25987	-3.27207	0.00268873	0.0101804	-3.00125	NEGLFC
PDCD6	ENSG00000249915	-0.222321	5.68952	-3.20287	0.00269206	0.0101913	-3.00087	NEGLFC
C5	ENSG00000106804	-0.557613	4.65196	-3.20479	0.00269247	0.0101913	-3.00083	NEGLFC
PYM1	ENSG00000170473	-0.307965	2.87312	-3.21065	0.0026965	0.0102049	-3.00037	NEGLFC
TMEM167B	ENSG00000215717	0.388452	3.13945	3.18549	0.00270355	0.0102299	2.99958	POSLFC
CFAP54	ENSG00000188596	-0.843934	4.22135	-3.1754	0.00270462	0.0102323	-2.99946	NEGLFC
CCDC126	ENSG00000169193	0.379858	4.61544	3.19662	0.00270526	0.010233	2.99938	POSLFC
LINC02327	ENSG00000258038	1.39751	-0.663794	3.18833	0.00271013	0.0102498	2.99884	POSLFC
AL138767.1	ENSG00000196566	1.30586	-1.61495	3.18327	0.00271281	0.0102582	2.99854	POSLFC
DFFA	ENSG00000160049	0.425012	4.8317	3.19468	0.00271834	0.0102774	2.99791	POSLFC
AL139286.3	ENSG00000286899	-1.14676	-1.421	-3.18283	0.00272041	0.0102822	-2.99768	NEGLFC
SLC32A1	ENSG00000101438	1.78795	-1.43926	3.19966	0.00272047	0.0102822	2.99768	POSLFC
HMBS	ENSG00000256269	-0.535068	2.63212	-3.18359	0.0027228	0.0102893	-2.99742	NEGLFC
MOSPD2	ENSG00000130150	-0.782125	6.51339	-3.20031	0.00272446	0.0102939	-2.99723	NEGLFC
RTBDN	ENSG00000132026	1.57591	-2.72493	3.18348	0.00272734	0.0103031	2.99691	POSLFC
LRMP	ENSG00000118308	1.54637	1.33352	3.3493	0.00273136	0.0103166	2.99646	POSLFC
BX664727.3	ENSG00000240240	1.29282	1.32763	3.1633	0.00273358	0.0103233	2.99621	POSLFC
AC025031.3	ENSG00000274591	1.35276	-1.68417	3.34664	0.00273644	0.0103324	2.99589	POSLFC
ERGIC3	ENSG00000125991	-0.480381	5.23437	-3.17524	0.00273802	0.0103354	-2.99571	NEGLFC
SMPD4	ENSG00000136699	-0.421489	6.43678	-3.16269	0.00273814	0.0103354	-2.9957	NEGLFC
RP2	ENSG00000102218	0.50649	1.89087	3.16255	0.00273926	0.0103374	2.99558	POSLFC
ALOXE3	ENSG00000179148	1.53535	-1.98253	3.16251	0.00273953	0.0103374	2.99555	POSLFC
SPDYE2	ENSG00000205238	-1.63129	0.143243	-3.16845	0.00274098	0.0103411	-2.99539	NEGLFC
APOL2	ENSG00000128335	0.823723	2.44126	3.20476	0.00274221	0.0103441	2.99525	POSLFC
RPS20	ENSG00000008988	0.883253	2.87975	3.16204	0.00274321	0.0103448	2.99514	POSLFC
SEC14L2	ENSG00000100003	-0.364348	5.08581	-3.16357	0.0027433	0.0103448	-2.99513	NEGLFC
MYO7A	ENSG00000137474	1.97313	-1.76226	3.17441	0.00274532	0.01035	2.9949	POSLFC
UEVLD	ENSG00000151116	-0.330471	5.35656	-3.19385	0.00274556	0.01035	-2.99488	NEGLFC
PTPRN	ENSG00000054356	2.38087	2.1738	3.19689	0.00275086	0.0103683	2.99429	POSLFC
AL161757.4	ENSG00000258776	1.11918	-2.25817	3.19098	0.00275264	0.0103718	2.99409	POSLFC
AC012063.1	ENSG00000227252	-0.41479	4.33819	-3.20618	0.0027527	0.0103718	-2.99408	NEGLFC
SLC24A3	ENSG00000185052	2.11098	2.23313	3.18299	0.00275327	0.0103723	2.99402	POSLFC
TBX1	ENSG00000184058	1.12624	-2.70649	3.1613	0.0027553	0.0103783	2.9938	POSLFC
HSPA8	ENSG00000109971	0.80505	4.10122	3.18844	0.00275602	0.0103793	2.99372	POSLFC
PEX11B	ENSG00000131779	-0.490369	3.31762	-3.2232	0.00275693	0.010381	-2.99362	NEGLFC
RBM27	ENSG00000091009	-0.326433	5.82911	-3.22537	0.00275741	0.0103811	-2.99356	NEGLFC
NRIP3	ENSG00000175352	1.62367	0.887092	3.21984	0.00276568	0.0104106	2.99265	POSLFC
AP002989.1	ENSG00000254987	1.23694	0.78818	3.1728	0.0027726	0.0104349	2.99189	POSLFC
CCNL2	ENSG00000221978	-0.398439	6.8009	-3.18316	0.00277781	0.0104529	-2.99131	NEGLFC
ZBBX	ENSG00000169064	1.77313	1.91425	3.16462	0.00278045	0.0104611	2.99102	POSLFC
ZBTB17	ENSG00000116809	-0.364431	5.07173	-3.16851	0.00278325	0.0104699	-2.99072	NEGLFC
PTCHD4	ENSG00000244694	2.35404	2.16412	3.18162	0.00278701	0.0104824	2.9903	POSLFC
IRS1	ENSG00000169047	1.55189	1.19482	3.15697	0.00279211	0.0104995	2.98974	POSLFC
DLX1	ENSG00000144355	1.81876	-0.0711101	3.1557	0.00279277	0.0104995	2.98967	POSLFC
AC092111.1	ENSG00000275367	-0.727319	3.59281	-3.1954	0.002793	0.0104995	-2.98965	NEGLFC
AC105914.2	ENSG00000250431	1.38027	-2.62382	3.15562	0.00279338	0.0104995	2.98961	POSLFC
TM4SF18	ENSG00000163762	1.31001	-2.14863	3.18568	0.00279514	0.0105044	2.98941	POSLFC
RGS6	ENSG00000182732	2.56663	3.75274	3.30778	0.00279941	0.0105156	2.98895	POSLFC
CLUL1	ENSG00000079101	-1.13406	1.50177	-3.15592	0.00279974	0.0105156	-2.98891	NEGLFC
AC105415.1	ENSG00000248516	-1.0066	-0.983774	-3.17685	0.00279987	0.0105156	-2.9889	NEGLFC
KCNIP1	ENSG00000182132	1.95347	2.51221	3.15476	0.00280018	0.0105156	2.98886	POSLFC
ZFYVE19	ENSG00000166140	-0.54937	3.30077	-3.15473	0.00280038	0.0105156	-2.98884	NEGLFC
PDE5A	ENSG00000138735	-1.41242	2.61658	-3.16062	0.00280588	0.0105345	-2.98824	NEGLFC
KARS	ENSG00000065427	-0.406119	3.44936	-3.20392	0.00280664	0.0105357	-2.98816	NEGLFC
CALY	ENSG00000130643	2.47108	1.72806	3.26585	0.00281026	0.0105474	2.98776	POSLFC
CCDC62	ENSG00000130783	0.614271	4.05649	3.18264	0.00281101	0.0105474	2.98768	POSLFC
AL589787.1	ENSG00000287326	-1.53515	1.20579	-3.17717	0.00281153	0.0105474	-2.98763	NEGLFC
TRIB1	ENSG00000173334	1.90583	-2.04952	3.25863	0.00281194	0.0105474	2.98758	POSLFC
AP003721.1	ENSG00000256196	1.58648	-2.12989	3.19838	0.00281204	0.0105474	2.98757	POSLFC
ST8SIA4	ENSG00000113532	1.66849	1.05765	3.19531	0.00281358	0.0105515	2.9874	POSLFC
CASS4	ENSG00000087589	1.25282	1.41415	3.17017	0.00281402	0.0105515	2.98736	POSLFC
AC021736.1	ENSG00000253735	1.24184	-0.966128	3.20852	0.00281616	0.0105563	2.98712	POSLFC
AL358781.1	ENSG00000176868	-1.17637	-0.770575	-3.34043	0.00281622	0.0105563	-2.98712	NEGLFC
LINC02558	ENSG00000230866	1.25637	-0.599859	3.16506	0.00281757	0.0105596	2.98697	POSLFC
CALB2	ENSG00000172137	1.78733	-0.610834	3.15229	0.00281972	0.010566	2.98674	POSLFC
JHY	ENSG00000109944	1.36395	0.860972	3.15216	0.00282078	0.0105682	2.98662	POSLFC
AC124947.1	ENSG00000257252	0.984484	1.35767	3.15203	0.00282178	0.0105703	2.98651	POSLFC
IL23R	ENSG00000162594	1.1772	-1.83033	3.19714	0.00282419	0.0105776	2.98625	POSLFC
C2orf50	ENSG00000150873	1.3686	-1.57737	3.1515	0.00282606	0.0105829	2.98605	POSLFC
BCAN	ENSG00000132692	1.64277	1.83006	3.15139	0.00282689	0.0105843	2.98596	POSLFC
DAAM2	ENSG00000146122	-0.853809	9.38567	-3.15105	0.00282965	0.0105929	-2.98566	NEGLFC
ZNF30	ENSG00000168661	-0.357093	3.9732	-3.16692	0.00283178	0.0105992	-2.98543	NEGLFC
MIR3945HG	ENSG00000251230	1.1725	-2.43087	3.1506	0.00283323	0.0106018	2.98528	POSLFC
PPP4R2	ENSG00000163605	0.475503	6.98717	3.15716	0.0028334	0.0106018	2.98526	POSLFC
SLC38A1	ENSG00000111371	0.707975	5.541	3.38719	0.00283747	0.0106153	2.98482	POSLFC
BRDT	ENSG00000137948	1.03774	-1.19843	3.15053	0.00283961	0.0106211	2.98459	POSLFC
LAMP2	ENSG00000005893	0.680213	8.23168	3.18968	0.0028403	0.0106211	2.98451	POSLFC
DXO	ENSG00000204348	-0.686424	1.84102	-3.1497	0.0028404	0.0106211	-2.9845	NEGLFC
AC024560.5	ENSG00000287286	-1.47975	-0.909181	-3.43291	0.00284244	0.0106271	-2.98428	NEGLFC
AC103770.1	ENSG00000254251	-0.987731	4.20514	-3.14885	0.00284811	0.0106465	-2.98367	NEGLFC
CCDC184	ENSG00000177875	1.87229	-0.94975	3.18841	0.00284963	0.0106505	2.98351	POSLFC
PCDH9-AS3	ENSG00000225263	-1.68139	-0.0196652	-3.16225	0.00285209	0.010658	-2.98325	NEGLFC
CAMK1D	ENSG00000183049	1.81803	4.55749	3.15351	0.00285579	0.0106701	2.98285	POSLFC
PAWR	ENSG00000177425	1.33149	0.829421	3.14742	0.00285874	0.0106794	2.98253	POSLFC
MDN1	ENSG00000112159	-0.322608	7.46008	-3.19429	0.00286021	0.0106831	-2.98238	NEGLFC
CHI3L1	ENSG00000133048	1.93807	-1.47871	3.17601	0.00286176	0.0106872	2.98221	POSLFC
ITGB4	ENSG00000132470	2.00669	1.5082	3.22209	0.00286467	0.0106964	2.9819	POSLFC
MTUS2	ENSG00000132938	1.63967	4.74137	3.16921	0.00286789	0.0107067	2.98155	POSLFC
PSMD11	ENSG00000108671	-0.324007	6.17976	-3.14603	0.00286992	0.0107125	-2.98134	NEGLFC
SFTPD	ENSG00000133661	1.44802	-1.53556	3.1457	0.00287261	0.0107201	2.98105	POSLFC
RFC5	ENSG00000111445	-0.528575	2.1039	-3.14562	0.00287327	0.0107201	-2.98098	NEGLFC
RBFOX3	ENSG00000167281	2.70865	2.8506	3.1535	0.00287333	0.0107201	2.98097	POSLFC
CIP2A	ENSG00000163507	-0.669065	2.96121	-3.18306	0.00288081	0.0107457	-2.98018	NEGLFC
GFPT2	ENSG00000131459	0.498496	3.95863	3.17929	0.00288164	0.0107457	2.98009	POSLFC
CYP2E1	ENSG00000130649	-1.22019	2.59041	-3.14959	0.00288193	0.0107457	-2.98006	NEGLFC
AC023157.3	ENSG00000276900	-0.871474	0.996059	-3.20217	0.00288239	0.0107457	-2.98001	NEGLFC
SHPK	ENSG00000197417	-0.453717	5.53163	-3.16278	0.00288287	0.0107457	-2.97996	NEGLFC
TMEM131L	ENSG00000121210	0.494768	5.9474	3.14588	0.00288298	0.0107457	2.97995	POSLFC
TET2	ENSG00000168769	-0.365837	6.8678	-3.14416	0.0028851	0.0107519	-2.97972	NEGLFC
LINC01476	ENSG00000265313	1.03208	1.95107	3.144	0.00288642	0.0107551	2.97958	POSLFC
TK2	ENSG00000166548	-0.272706	5.25213	-3.1462	0.00288785	0.0107586	-2.97943	NEGLFC
AC002375.1	ENSG00000257268	1.33577	-2.59581	3.16542	0.00288829	0.0107586	2.97938	POSLFC
AC020907.1	ENSG00000179066	-0.701471	3.55076	-3.15163	0.00288888	0.010759	-2.97932	NEGLFC
OTUB2	ENSG00000089723	1.21775	-0.76261	3.14323	0.00289267	0.0107714	2.97892	POSLFC
LRRC61	ENSG00000127399	1.59666	-2.25732	3.14431	0.00289626	0.010783	2.97854	POSLFC
PLEKHG5	ENSG00000171680	1.97436	1.06819	3.15231	0.00289903	0.0107916	2.97825	POSLFC
LINC01913	ENSG00000214691	1.07474	-2.76925	3.16809	0.00290216	0.0108015	2.97792	POSLFC
LTK	ENSG00000062524	1.61312	-1.25379	3.142	0.00290267	0.0108017	2.97786	POSLFC
AC011595.1	ENSG00000257438	-1.29058	-2.43722	-3.2084	0.00290885	0.010823	-2.97721	NEGLFC
RAB3A	ENSG00000105649	1.40883	1.66325	3.33146	0.00291367	0.0108392	2.9767	POSLFC
AC018685.3	ENSG00000287583	1.72402	-1.65978	3.17344	0.00291486	0.0108418	2.97658	POSLFC
MS4A7	ENSG00000166927	1.64472	-1.48482	3.19817	0.00291698	0.0108479	2.97635	POSLFC
LMCD1	ENSG00000071282	-0.716624	2.64094	-3.14315	0.00291741	0.0108479	-2.97631	NEGLFC
TOB1-AS1	ENSG00000229980	-0.451725	4.10976	-3.1397	0.00292152	0.0108614	-2.97588	NEGLFC
ABCA8	ENSG00000141338	-0.79712	8.63732	-3.15309	0.00292354	0.0108672	-2.97566	NEGLFC
ACVR1C	ENSG00000123612	-0.395596	5.39386	-3.13916	0.00292601	0.0108746	-2.97541	NEGLFC
MSI2	ENSG00000153944	0.423725	7.65965	3.1463	0.0029279	0.0108799	2.97521	POSLFC
CYP11A1	ENSG00000140459	1.25867	-2.44584	3.15659	0.00293108	0.0108894	2.97488	POSLFC
SHH	ENSG00000164690	1.91406	-2.19753	3.61792	0.00293141	0.0108894	2.97484	POSLFC
CES4A	ENSG00000172824	-0.572505	5.97769	-3.13834	0.00293273	0.0108926	-2.9747	NEGLFC
AL157935.1	ENSG00000227218	-1.56797	-1.58742	-3.2234	0.00293379	0.0108948	-2.97459	NEGLFC
RAD23B	ENSG00000119318	0.280944	5.74061	3.14631	0.00294024	0.010917	2.97392	POSLFC
LRRC63	ENSG00000173988	-0.949187	7.2059	-3.41046	0.00294144	0.0109197	-2.97379	NEGLFC
ZIC4	ENSG00000174963	-0.793839	2.03648	-3.14655	0.00294334	0.010925	-2.97359	NEGLFC
DENND3	ENSG00000105339	2.5168	1.64899	3.45814	0.00294442	0.0109257	2.97348	POSLFC
PNMA5	ENSG00000198883	2.00468	-1.48468	3.16361	0.00294448	0.0109257	2.97348	POSLFC
GPR146	ENSG00000164849	0.958975	1.1191	3.16618	0.002947	0.0109333	2.97321	POSLFC
SSH1	ENSG00000084112	0.247927	5.51656	3.13616	0.00295083	0.0109458	2.97281	POSLFC
AL049637.1	ENSG00000225767	-1.52799	-1.03555	-3.15643	0.00295295	0.0109519	-2.97259	NEGLFC
PRPF18	ENSG00000165630	-0.315837	5.1126	-3.1358	0.00295382	0.0109534	-2.9725	NEGLFC
SLC16A3	ENSG00000141526	-0.884375	1.28904	-3.13528	0.00295814	0.0109676	-2.97206	NEGLFC
PTCH2	ENSG00000117425	0.963124	2.93942	3.13514	0.00295931	0.0109698	2.97193	POSLFC
FAM3A	ENSG00000071889	-0.404063	3.79449	-3.14809	0.00295968	0.0109698	-2.9719	NEGLFC
HS3ST3A1	ENSG00000153976	1.38768	-0.867216	3.15455	0.00296096	0.0109728	2.97176	POSLFC
AC036103.1	ENSG00000261002	-1.056	-0.716013	-3.13405	0.00296838	0.0109986	-2.97099	NEGLFC
JRKL	ENSG00000183340	-0.367815	3.00082	-3.13619	0.00296891	0.0109988	-2.97094	NEGLFC
RNASE6	ENSG00000169413	1.35689	-2.57436	3.3322	0.00297077	0.0110039	2.97075	POSLFC
LYAR	ENSG00000145220	-0.424996	3.49562	-3.13364	0.00297175	0.0110058	-2.97064	NEGLFC
CACNB4	ENSG00000182389	0.930935	5.55556	3.43036	0.00297265	0.0110073	2.97055	POSLFC
RCOR2	ENSG00000167771	-0.811041	1.37052	-3.13346	0.00297326	0.0110079	-2.97049	NEGLFC
SLC48A1	ENSG00000211584	-0.418388	6.38658	-3.14886	0.00297457	0.0110109	-2.97035	NEGLFC
MIF4GD	ENSG00000125457	-0.544925	2.08875	-3.1331	0.00297627	0.0110141	-2.97018	NEGLFC
LINC02352	ENSG00000259448	-0.582034	3.73235	-3.19176	0.002977	0.0110141	-2.9701	NEGLFC
TRNP1	ENSG00000253368	1.69312	-0.285223	3.13297	0.00297735	0.0110141	2.97007	POSLFC
CHRM2	ENSG00000181072	1.52192	1.42073	3.35286	0.00297851	0.0110141	2.96995	POSLFC
ZNF208	ENSG00000160321	-0.792635	5.46887	-3.28209	0.00297856	0.0110141	-2.96994	NEGLFC
AKR1E2	ENSG00000165568	1.48726	-0.77591	3.16534	0.00297864	0.0110141	2.96993	POSLFC
VPS37B	ENSG00000139722	-0.43125	5.60594	-3.36403	0.00297875	0.0110141	-2.96992	NEGLFC
RRAGB	ENSG00000083750	-0.263404	5.22353	-3.15421	0.00297968	0.0110158	-2.96983	NEGLFC
CNTN5	ENSG00000149972	2.2669	5.00269	3.47116	0.00298099	0.0110189	2.96969	POSLFC
SNHG11	ENSG00000174365	-0.750264	2.06221	-3.13244	0.00298183	0.0110197	-2.9696	NEGLFC
AC010735.2	ENSG00000272622	1.47633	-1.1965	3.1324	0.00298216	0.0110197	2.96957	POSLFC
AC007619.1	ENSG00000255670	-0.6845	2.54738	-3.14526	0.0029847	0.0110273	-2.96931	NEGLFC
UNC119B	ENSG00000175970	0.53573	1.78788	3.13256	0.00298737	0.0110354	2.96903	POSLFC
AC079760.1	ENSG00000235450	-0.526289	4.92713	-3.15765	0.0029917	0.0110484	-2.96859	NEGLFC
MT1M	ENSG00000205364	1.83755	-1.46352	3.13125	0.00299184	0.0110484	2.96858	POSLFC
ITIH5	ENSG00000123243	1.50057	0.0942252	3.13181	0.00299258	0.0110494	2.9685	POSLFC
TAFA1	ENSG00000183662	1.72196	4.42371	3.14271	0.00299351	0.011051	2.9684	POSLFC
PPFIA2	ENSG00000139220	-0.37227	8.8796	-3.19457	0.00299537	0.0110553	-2.96821	NEGLFC
PNMT	ENSG00000141744	1.64288	-2.44114	3.16253	0.00299562	0.0110553	2.96819	POSLFC
AL353572.4	ENSG00000287750	1.61149	-1.79237	3.1305	0.00299809	0.0110627	2.96793	POSLFC
LINC01351	ENSG00000237457	1.29796	-2.19539	3.13039	0.00299907	0.0110645	2.96783	POSLFC
LINC00960	ENSG00000242516	-1.33986	1.34654	-3.12999	0.00300673	0.011091	-2.96705	NEGLFC
HPCA	ENSG00000121905	2.22451	0.316526	3.14156	0.00300721	0.011091	2.967	POSLFC
RBMX	ENSG00000147274	-0.393521	6.82891	-3.15738	0.00301229	0.011108	-2.96648	NEGLFC
GLDC	ENSG00000178445	1.33129	1.37297	3.14652	0.00301347	0.0111106	2.96636	POSLFC
ATP6V1B2	ENSG00000147416	0.652534	4.31592	3.18408	0.00301399	0.0111107	2.96631	POSLFC
TMEM26	ENSG00000196932	1.74637	0.529446	3.12849	0.00301697	0.0111199	2.966	POSLFC
LINC00636	ENSG00000240423	-0.994047	0.174679	-3.12797	0.00301952	0.0111276	-2.96574	NEGLFC
CHAC1	ENSG00000128965	1.59214	-2.42239	3.20278	0.00302019	0.0111282	2.96568	POSLFC
AL023553.1	ENSG00000286491	1.33205	-2.42331	3.15484	0.00302064	0.0111282	2.96563	POSLFC
SPIN3	ENSG00000204271	0.443882	3.845	3.12725	0.00302568	0.011145	2.96512	POSLFC
AL589935.1	ENSG00000232295	0.975184	1.08829	3.12985	0.00302855	0.0111532	2.96483	POSLFC
SETD7	ENSG00000145391	-0.520359	5.4419	-3.12687	0.00302888	0.0111532	-2.96479	NEGLFC
ALDH2	ENSG00000111275	0.596685	4.44567	3.14929	0.00303358	0.0111687	2.96431	POSLFC
GLIS1	ENSG00000174332	1.65306	1.84716	3.22377	0.00303665	0.0111783	2.964	POSLFC
NUAK2	ENSG00000163545	-0.966364	1.49298	-3.12563	0.00303942	0.0111867	-2.96372	NEGLFC
CELF5	ENSG00000161082	2.09627	2.93914	3.12552	0.00304041	0.0111886	2.96362	POSLFC
ZCCHC14	ENSG00000140948	0.240443	6.15681	3.1461	0.00304416	0.0111988	2.96324	POSLFC
PRELID3B	ENSG00000101166	0.679442	1.77616	3.1629	0.00304417	0.0111988	2.96324	POSLFC
KLF9	ENSG00000119138	0.769031	4.85427	3.12494	0.00304534	0.0112014	2.96312	POSLFC
CYP27A1	ENSG00000135929	-0.731798	6.75964	-3.12467	0.0030476	0.0112062	-2.9629	NEGLFC
TLDC2	ENSG00000101342	1.05941	-2.34203	3.155	0.00304813	0.0112062	2.96284	POSLFC
AKT3	ENSG00000117020	0.308436	8.86886	3.1731	0.00304881	0.0112062	2.96277	POSLFC
AL157829.1	ENSG00000285820	-1.63	-0.0917426	-3.20395	0.00304887	0.0112062	-2.96277	NEGLFC
AC022146.2	ENSG00000271717	-0.995288	3.23091	-3.14221	0.00304908	0.0112062	-2.96275	NEGLFC
PLXNB3	ENSG00000198753	-0.898427	3.66749	-3.27129	0.00305038	0.0112092	-2.96262	NEGLFC
URB2	ENSG00000135763	-0.410213	3.34303	-3.12459	0.00305139	0.0112112	-2.96251	NEGLFC
AP000829.1	ENSG00000263551	2.39709	0.87724	3.14101	0.00305316	0.0112159	2.96233	POSLFC
AC009093.2	ENSG00000260517	-0.528474	5.16693	-3.12392	0.00305403	0.0112173	-2.96225	NEGLFC
RUFY1	ENSG00000176783	-0.278068	6.42371	-3.23742	0.00305673	0.0112254	-2.96198	NEGLFC
LINC01635	ENSG00000228397	1.22727	-2.56956	3.17601	0.00305751	0.0112265	2.9619	POSLFC
LINC00940	ENSG00000235049	-0.798153	2.05289	-3.12268	0.00306468	0.0112511	-2.96117	NEGLFC
BAD	ENSG00000002330	0.568147	2.65689	3.15429	0.00306559	0.0112526	2.96108	POSLFC
LINC00641	ENSG00000258441	0.514379	2.63734	3.12819	0.00306897	0.0112632	2.96074	POSLFC
MMS22L	ENSG00000146263	-0.46002	5.4929	-3.17088	0.00306944	0.0112632	-2.9607	NEGLFC
AC012213.4	ENSG00000271830	1.78004	-2.01522	3.15898	0.0030743	0.0112792	2.96021	POSLFC
PIP4K2B	ENSG00000276293	0.338503	5.5015	3.12144	0.00307539	0.0112814	2.9601	POSLFC
MYOSLID	ENSG00000229647	-1.11355	0.595541	-3.57398	0.00308212	0.0113043	-2.95943	NEGLFC
AL160254.1	ENSG00000285588	-1.00512	3.59954	-3.14616	0.00308517	0.0113138	-2.95912	NEGLFC
AC007192.2	ENSG00000269145	-0.954186	-0.246276	-3.16115	0.00308778	0.0113215	-2.95886	NEGLFC
SPG21	ENSG00000090487	-0.301895	4.72847	-3.13065	0.00308984	0.0113265	-2.95866	NEGLFC
AP001767.3	ENSG00000255503	-1.18062	1.20356	-3.14666	0.00309011	0.0113265	-2.95863	NEGLFC
C5orf46	ENSG00000178776	1.12826	-2.60408	3.13721	0.00309364	0.0113377	2.95828	POSLFC
TMPRSS4	ENSG00000137648	1.18378	-2.35491	3.11919	0.00309487	0.0113404	2.95815	POSLFC
CREBZF	ENSG00000137504	-0.345263	6.26706	-3.151	0.00310094	0.0113608	-2.95755	NEGLFC
AKT2	ENSG00000105221	-0.297326	6.42892	-3.11813	0.00310412	0.0113706	-2.95723	NEGLFC
TCAF2	ENSG00000170379	1.40053	-1.57148	3.14274	0.0031116	0.0113963	2.95649	POSLFC
QRFPR	ENSG00000186867	1.35402	-1.31235	3.11666	0.00311687	0.0114127	2.95597	POSLFC
LINC02798	ENSG00000227082	0.828879	4.75641	3.14247	0.00311781	0.0114127	2.95588	POSLFC
GSDMD	ENSG00000104518	1.6332	-2.36476	3.11655	0.00311787	0.0114127	2.95587	POSLFC
MSL2	ENSG00000174579	0.350919	6.16139	3.13578	0.00311835	0.0114127	2.95582	POSLFC
KRI1	ENSG00000129347	-0.459842	4.35001	-3.17106	0.00311857	0.0114127	-2.9558	NEGLFC
RBPMS2	ENSG00000166831	1.35194	-0.566939	3.1599	0.00312299	0.0114267	2.95537	POSLFC
RHEBL1	ENSG00000167550	1.49497	-1.09433	3.1159	0.00312357	0.0114267	2.95531	POSLFC
AL157396.1	ENSG00000280660	2.1106	-0.0843486	3.14155	0.00312386	0.0114267	2.95528	POSLFC
AL160035.1	ENSG00000283579	-0.622058	1.4703	-3.11548	0.00312727	0.0114374	-2.95494	NEGLFC
AC103843.1	ENSG00000255101	1.07345	-2.08339	3.11531	0.00312869	0.0114399	2.9548	POSLFC
CIB2	ENSG00000136425	1.43394	-0.797095	3.14039	0.00312894	0.0114399	2.95478	POSLFC
BTC	ENSG00000174808	1.70848	-0.923306	3.11508	0.00313078	0.0114448	2.9546	POSLFC
MRPS30	ENSG00000112996	0.438557	3.64918	3.1185	0.00313312	0.0114515	2.95437	POSLFC
CHTF8	ENSG00000168802	-1.46136	-0.840038	-3.15584	0.00313374	0.011452	-2.9543	NEGLFC
TRMT1L	ENSG00000121486	-0.347931	5.12072	-3.14795	0.00313482	0.0114542	-2.9542	NEGLFC
SCNM1	ENSG00000163156	-0.441129	2.38879	-3.32716	0.00313684	0.0114597	-2.954	NEGLFC
AC022168.1	ENSG00000285543	1.36512	-2.37346	3.11427	0.00313789	0.0114617	2.9539	POSLFC
LINC02094	ENSG00000227078	1.16286	-0.856901	3.13234	0.00313868	0.0114623	2.95382	POSLFC
SMARCA1	ENSG00000102038	0.393811	4.69642	3.12338	0.00313903	0.0114623	2.95378	POSLFC
GFPT1	ENSG00000198380	0.254189	5.68647	3.15206	0.00315181	0.0115071	2.95253	POSLFC
ANXA6	ENSG00000197043	1.72494	2.0834	3.11265	0.00315228	0.0115071	2.95248	POSLFC
MTERF4	ENSG00000122085	-0.354892	5.94356	-3.16866	0.00315355	0.011509	-2.95236	NEGLFC
AC024060.2	ENSG00000271870	-0.775369	0.672254	-3.1124	0.00315433	0.011509	-2.95228	NEGLFC
CTNND2	ENSG00000169862	0.346254	9.73574	3.2194	0.00315491	0.011509	2.95223	POSLFC
DLX6-AS1	ENSG00000231764	2.21803	1.12891	3.1123	0.0031552	0.011509	2.9522	POSLFC
KIRREL2	ENSG00000126259	-1.28444	-1.24041	-3.13515	0.00315562	0.011509	-2.95216	NEGLFC
MIAT	ENSG00000225783	2.51716	2.83567	3.12189	0.00315625	0.011509	2.9521	POSLFC
TSHZ2	ENSG00000182463	1.90995	2.68526	3.12468	0.00315628	0.011509	2.95209	POSLFC
AC099343.4	ENSG00000286292	-0.925403	2.94052	-3.12272	0.00315927	0.0115181	-2.9518	NEGLFC
KLHL9	ENSG00000198642	0.345561	3.98046	3.11841	0.00316416	0.0115338	2.95132	POSLFC
AC012511.1	ENSG00000272564	-1.02072	1.14806	-3.44019	0.00316459	0.0115338	-2.95128	NEGLFC
SNX7	ENSG00000162627	0.641281	2.98046	3.11081	0.00316839	0.0115434	2.95091	POSLFC
EPN3	ENSG00000049283	1.458	-2.6412	3.13207	0.00316853	0.0115434	2.9509	POSLFC
BIN1	ENSG00000136717	-0.558784	8.59299	-3.11075	0.00316897	0.0115434	-2.95085	NEGLFC
ZNF582	ENSG00000018869	-0.4205	3.23877	-3.11428	0.0031692	0.0115434	-2.95083	NEGLFC
AC073321.1	ENSG00000225794	1.58109	-1.39456	3.13186	0.00317376	0.0115582	2.95039	POSLFC
ANKRD7	ENSG00000106013	1.17119	3.80072	3.10985	0.00317709	0.0115685	2.95006	POSLFC
LURAP1	ENSG00000171357	-0.407542	5.21016	-3.10977	0.00317769	0.0115689	-2.95	NEGLFC
EPB41L3	ENSG00000082397	-0.433596	6.60087	-3.10956	0.00317952	0.0115737	-2.94983	NEGLFC
FNBP1	ENSG00000187239	-0.534996	9.8451	-3.10942	0.00318082	0.0115751	-2.9497	NEGLFC
PEG3	ENSG00000198300	0.552667	5.56944	3.10941	0.00318091	0.0115751	2.94969	POSLFC
SLIRP	ENSG00000119705	-0.475942	5.72803	-3.14891	0.00318344	0.0115825	-2.94945	NEGLFC
C1QL2	ENSG00000144119	1.74692	-2.03359	3.10893	0.00318519	0.011587	2.94928	POSLFC
PPM1N	ENSG00000213889	1.60153	-1.00131	3.15225	0.00318681	0.0115911	2.94912	POSLFC
TSNAX	ENSG00000116918	-0.296429	5.47805	-3.12651	0.00318808	0.0115939	-2.949	NEGLFC
VPS26C	ENSG00000157538	-0.33856	5.2535	-3.1085	0.00318928	0.0115947	-2.94888	NEGLFC
THAP11	ENSG00000168286	0.963933	0.821161	3.11509	0.00318929	0.0115947	2.94888	POSLFC
HAPLN1	ENSG00000145681	1.4664	-0.643762	3.12856	0.00319107	0.0115993	2.94871	POSLFC
AL354892.1	ENSG00000227704	-0.548832	2.89842	-3.12227	0.00319815	0.0116233	-2.94802	NEGLFC
ACSL6	ENSG00000164398	0.779602	4.32327	3.10726	0.00320011	0.0116286	2.94783	POSLFC
AC078789.1	ENSG00000257880	1.3751	-2.35422	3.13766	0.00320292	0.011637	2.94756	POSLFC
IVNS1ABP	ENSG00000116679	-0.465787	6.11844	-3.13293	0.00320456	0.0116399	-2.9474	NEGLFC
RBL2	ENSG00000103479	-0.296581	6.75835	-3.10674	0.00320473	0.0116399	-2.94739	NEGLFC
ZNF180	ENSG00000167384	-0.316828	3.94355	-3.28008	0.00320718	0.0116453	-2.94715	NEGLFC
EEFSEC	ENSG00000132394	-0.353526	5.51043	-3.12219	0.00320724	0.0116453	-2.94714	NEGLFC
EIF2S3	ENSG00000130741	-0.263927	5.21825	-3.11416	0.00320899	0.0116499	-2.94698	NEGLFC
LINC01847	ENSG00000253311	1.42123	-0.489806	3.10627	0.0032095	0.0116499	2.94693	POSLFC
FAM160A2	ENSG00000051009	-0.342141	3.95745	-3.10616	0.00321002	0.0116499	-2.94688	NEGLFC
PDXDC1	ENSG00000179889	-0.325919	6.15502	-3.1321	0.00321072	0.0116507	-2.94681	NEGLFC
ABITRAM	ENSG00000119328	-0.260985	3.10351	-3.10603	0.00321193	0.0116532	-2.94669	NEGLFC
AL354863.1	ENSG00000238276	1.34513	-1.94044	3.10591	0.00321293	0.011655	2.9466	POSLFC
AC004147.2	ENSG00000263571	1.63929	-1.96772	3.39577	0.00321443	0.0116587	2.94645	POSLFC
AL355388.2	ENSG00000273002	-0.731726	1.51295	-3.27987	0.003218	0.0116694	-2.94611	NEGLFC
POC1B	ENSG00000139323	-0.503761	6.83187	-3.12224	0.00321841	0.0116694	-2.94607	NEGLFC
SLC66A1L	ENSG00000174899	1.41402	-1.91588	3.20863	0.00322596	0.011695	2.94534	POSLFC
IGLV10-54	ENSG00000211642	1.12658	-1.42591	3.13228	0.00322662	0.0116955	2.94528	POSLFC
PGLS	ENSG00000130313	-0.384585	3.76033	-3.12418	0.00322804	0.0116983	-2.94514	NEGLFC
GARNL3	ENSG00000136895	-0.325767	8.15684	-3.10404	0.00322906	0.0116983	-2.94505	NEGLFC
TRMT10C	ENSG00000174173	-0.639317	1.9671	-3.10539	0.00322919	0.0116983	-2.94503	NEGLFC
WASHC4	ENSG00000136051	-0.317741	6.36049	-3.104	0.00322939	0.0116983	-2.94501	NEGLFC
AC062029.1	ENSG00000287686	-0.98117	-1.03787	-3.1032	0.0032367	0.0117229	-2.94432	NEGLFC
PLAG1	ENSG00000181690	-0.540512	4.2884	-3.11083	0.0032372	0.0117229	-2.94427	NEGLFC
SPECC1	ENSG00000128487	-0.338094	8.09085	-3.14265	0.00323962	0.0117298	-2.94404	NEGLFC
GPR157	ENSG00000180758	1.50814	-0.903905	3.20651	0.0032426	0.0117388	2.94375	POSLFC
AC090774.2	ENSG00000266369	1.27549	-1.7158	3.10232	0.0032446	0.0117424	2.94356	POSLFC
ZNF212	ENSG00000170260	-0.372823	3.58057	-3.10552	0.00324462	0.0117424	-2.94356	NEGLFC
HDC	ENSG00000140287	1.51608	-2.5652	3.25216	0.00324707	0.0117495	2.94333	POSLFC
OSMR	ENSG00000145623	1.16147	-0.435356	3.10175	0.00324979	0.0117575	2.94307	POSLFC
CLIP3	ENSG00000105270	0.546647	4.16768	3.28341	0.00325085	0.0117595	2.94297	POSLFC
AC008164.1	ENSG00000223536	1.22306	-2.85006	3.10151	0.00325202	0.0117619	2.94285	POSLFC
DEAF1	ENSG00000177030	0.709882	5.27279	3.13947	0.00325835	0.0117829	2.94225	POSLFC
AL117332.1	ENSG00000275457	-1.10341	-1.42331	-3.12148	0.00325969	0.0117859	-2.94212	NEGLFC
SDSL	ENSG00000139410	-1.17778	-0.639739	-3.10228	0.00326496	0.0118032	-2.94162	NEGLFC
CRB2	ENSG00000148204	-0.774537	4.83919	-3.11789	0.0032677	0.0118102	-2.94136	NEGLFC
AC009268.3	ENSG00000287840	-2.14532	-1.63107	-3.11914	0.00326815	0.0118102	-2.94132	NEGLFC
AC063965.2	ENSG00000224745	1.17579	-2.40582	3.09987	0.00326845	0.0118102	2.94129	POSLFC
FLCN	ENSG00000154803	0.590808	6.01799	3.17251	0.00327157	0.0118197	2.941	POSLFC
MUC1	ENSG00000185499	1.58988	-1.24246	3.09824	0.00328188	0.0118551	2.94002	POSLFC
SIRPB2	ENSG00000196209	1.50526	-1.93629	3.09816	0.00328256	0.0118555	2.93996	POSLFC
IGFBP2	ENSG00000115457	1.25616	-0.226018	3.11476	0.00328303	0.0118555	2.93991	POSLFC
AL357522.1	ENSG00000287616	1.45686	-0.361806	3.09793	0.00328467	0.0118596	2.93976	POSLFC
CYTH4	ENSG00000100055	1.81591	-0.892566	3.14137	0.00328628	0.0118636	2.93961	POSLFC
CCN2	ENSG00000118523	1.61738	-0.892266	3.12829	0.0032872	0.011865	2.93952	POSLFC
BAG1	ENSG00000107262	0.448444	2.35548	3.125	0.00328776	0.0118652	2.93947	POSLFC
LUC7L3	ENSG00000108848	-0.358884	9.03699	-3.132	0.00328869	0.0118667	-2.93938	NEGLFC
IFT74	ENSG00000096872	-0.285814	5.02582	-3.122	0.00329019	0.0118697	-2.93924	NEGLFC
TECPR2	ENSG00000196663	-0.386959	8.73024	-3.12148	0.00329055	0.0118697	-2.93921	NEGLFC
AC068643.1	ENSG00000257703	1.26989	-1.83172	3.2463	0.00329185	0.0118726	2.93908	POSLFC
CCDC154	ENSG00000197599	-0.702281	1.93764	-3.10821	0.00329331	0.011876	-2.93895	NEGLFC
MRPL1	ENSG00000169288	-0.300208	5.44536	-3.15984	0.00329536	0.0118815	-2.93875	NEGLFC
LINC02488	ENSG00000249362	1.65499	-1.91607	3.09654	0.00329746	0.0118872	2.93856	POSLFC
TXNDC11	ENSG00000153066	0.230152	4.9947	3.10169	0.00330377	0.0119082	2.93796	POSLFC
AC016168.4	ENSG00000287836	1.8306	-2.14429	3.29485	0.00330537	0.0119121	2.93781	POSLFC
AC008966.3	ENSG00000286048	-1.49444	-1.03614	-3.11978	0.00330634	0.0119137	-2.93772	NEGLFC
AC008459.1	ENSG00000286647	1.59179	-1.57536	3.09552	0.00330689	0.0119138	2.93767	POSLFC
CABP1	ENSG00000157782	2.57919	2.49295	3.09526	0.00330928	0.0119206	2.93745	POSLFC
RGS2	ENSG00000116741	1.13243	-0.0860068	3.11338	0.00331083	0.0119244	2.9373	POSLFC
AL157388.1	ENSG00000229272	0.674776	2.42902	3.11644	0.00332078	0.0119583	2.93637	POSLFC
UPK1A	ENSG00000105668	1.23103	-1.57385	3.09363	0.00332441	0.0119695	2.93603	POSLFC
CDC14A	ENSG00000079335	0.803376	2.63975	3.13087	0.00332601	0.0119734	2.93588	POSLFC
G3BP2	ENSG00000138757	-0.309014	6.05692	-3.09615	0.00332788	0.0119783	-2.93571	NEGLFC
DRD5	ENSG00000169676	1.60001	-2.8659	3.53701	0.00332951	0.0119823	2.93556	POSLFC
AC211486.5	ENSG00000277675	-1.44739	-1.28387	-3.15269	0.0033332	0.0119937	-2.93521	NEGLFC
MIPOL1	ENSG00000151338	0.563651	5.16124	3.13124	0.00334423	0.0120316	2.93419	POSLFC
AC020930.1	ENSG00000287783	1.01258	-0.349843	3.12652	0.00334481	0.0120318	2.93413	POSLFC
PHLDB1	ENSG00000019144	-0.722666	9.21688	-3.09125	0.00334662	0.0120364	-2.93396	NEGLFC
SLC25A15	ENSG00000102743	-0.75836	0.529073	-3.09089	0.00334996	0.0120466	-2.93366	NEGLFC
PSME4	ENSG00000068878	-0.48773	8.2981	-3.09078	0.00335097	0.0120474	-2.93356	NEGLFC
MSC-AS1	ENSG00000235531	1.70335	1.54863	3.11208	0.00335124	0.0120474	2.93354	POSLFC
AC015909.3	ENSG00000261959	1.4182	-1.55332	3.09014	0.00335699	0.0120662	2.933	POSLFC
AC008026.3	ENSG00000264546	0.721444	2.12052	3.11841	0.00335779	0.0120672	2.93293	POSLFC
AF121898.1	ENSG00000253500	0.886117	0.197377	3.08988	0.00335941	0.0120712	2.93278	POSLFC
HMOX2	ENSG00000103415	-0.328201	5.50798	-3.11941	0.00336352	0.0120833	-2.9324	NEGLFC
GTF3C6	ENSG00000155115	-0.49254	2.4469	-3.09107	0.00336412	0.0120833	-2.93235	NEGLFC
AC100800.1	ENSG00000187229	-1.66856	0.612397	-3.55985	0.00336434	0.0120833	-2.93233	NEGLFC
EDNRB	ENSG00000136160	1.24471	-0.10297	3.11147	0.00336562	0.012086	2.93221	POSLFC
CCDC22	ENSG00000101997	-0.71799	2.76504	-3.08888	0.00336884	0.0120957	-2.93191	NEGLFC
LINC02675	ENSG00000264404	1.03821	-3.16678	3.14185	0.00337221	0.0121059	2.9316	POSLFC
HSF2BP	ENSG00000160207	-0.539965	2.8903	-3.09706	0.00337272	0.0121059	-2.93155	NEGLFC
PCYT1B-AS1	ENSG00000236836	-1.10159	-0.130091	-3.09998	0.00337565	0.0121145	-2.93128	NEGLFC
ALKBH5	ENSG00000091542	0.338435	5.26169	3.11207	0.00338245	0.0121356	2.93066	POSLFC
FBXW11	ENSG00000072803	0.190535	6.88934	3.10505	0.00338258	0.0121356	2.93065	POSLFC
MYLIP	ENSG00000007944	-0.411564	5.52851	-3.26349	0.00338314	0.0121357	-2.93059	NEGLFC
NIFK	ENSG00000155438	-0.584677	2.52702	-3.23769	0.00338811	0.0121517	-2.93014	NEGLFC
LINC02161	ENSG00000250437	1.22196	-2.76795	3.08577	0.00339817	0.0121859	2.92922	POSLFC
UNC5A	ENSG00000113763	2.69672	0.73968	3.09941	0.00339885	0.0121864	2.92915	POSLFC
RHBDD2	ENSG00000005486	0.736318	3.52582	3.12594	0.00340143	0.0121938	2.92892	POSLFC
KLHL28	ENSG00000179454	-0.399453	4.788	-3.0988	0.00340486	0.0122042	-2.92861	NEGLFC
ADCY7	ENSG00000121281	1.69968	0.700896	3.10827	0.00340769	0.012212	2.92835	POSLFC
CRIPT	ENSG00000119878	0.304201	4.36629	3.09188	0.00340851	0.012212	2.92827	POSLFC
PKP4-AS1	ENSG00000204380	-0.996099	0.541661	-3.08808	0.00340861	0.012212	-2.92826	NEGLFC
UCHL1	ENSG00000154277	1.25551	4.88654	3.12532	0.00341341	0.012226	2.92783	POSLFC
SERINC1	ENSG00000111897	0.439784	5.91104	3.10055	0.00341408	0.012226	2.92777	POSLFC
TMEM120B	ENSG00000188735	0.45585	4.51887	3.10388	0.00341411	0.012226	2.92776	POSLFC
SRF	ENSG00000112658	0.668664	2.56467	3.08429	0.00341463	0.012226	2.92771	POSLFC
TAF1C	ENSG00000103168	-0.567684	3.98866	-3.09479	0.00341524	0.0122263	-2.92766	NEGLFC
BTBD9	ENSG00000183826	0.244192	8.16705	3.10927	0.0034158	0.0122264	2.92761	POSLFC
LIPN	ENSG00000204020	1.12529	-1.91423	3.12661	0.00341641	0.0122267	2.92755	POSLFC
BMT2	ENSG00000164603	0.540204	4.26285	3.08365	0.00341928	0.0122351	2.92729	POSLFC
AC067852.5	ENSG00000287710	-1.08358	-0.794449	-3.08334	0.00342128	0.0122404	-2.92711	NEGLFC
AL022151.1	ENSG00000286523	1.19437	0.511606	3.11829	0.00342434	0.0122494	2.92683	POSLFC
CINP	ENSG00000100865	-0.294909	5.43785	-3.08233	0.0034309	0.012271	-2.92624	NEGLFC
PPARGC1A	ENSG00000109819	1.31038	2.44347	3.08226	0.0034316	0.0122716	2.92617	POSLFC
P2RX6	ENSG00000099957	-1.37164	1.85481	-3.08629	0.00343384	0.0122758	-2.92597	NEGLFC
AL365356.1	ENSG00000226647	-0.844229	1.05041	-3.08401	0.00343395	0.0122758	-2.92596	NEGLFC
GPR89A	ENSG00000117262	-0.373143	4.03591	-3.09833	0.00343438	0.0122758	-2.92592	NEGLFC
XPOT	ENSG00000184575	-0.294147	4.93013	-3.18131	0.00343546	0.0122778	-2.92582	NEGLFC
AC079848.2	ENSG00000287232	1.476	-1.24404	3.09451	0.0034375	0.0122832	2.92564	POSLFC
WDR82	ENSG00000164091	0.373885	5.32483	3.08525	0.00344186	0.0122969	2.92524	POSLFC
AL354977.2	ENSG00000237359	-0.94198	0.483492	-3.08119	0.00345091	0.012326	-2.92443	NEGLFC
RAP2C-AS1	ENSG00000232160	-0.469323	4.9568	-3.08601	0.00345108	0.012326	-2.92441	NEGLFC
AC011825.4	ENSG00000265008	-0.917477	-0.312365	-3.08837	0.00345197	0.0123273	-2.92433	NEGLFC
LINC02300	ENSG00000258175	1.30616	-0.771456	3.08006	0.00345627	0.0123396	2.92394	POSLFC
ICE2	ENSG00000128915	-0.348291	6.42456	-3.08545	0.00345652	0.0123396	-2.92392	NEGLFC
CD163L1	ENSG00000177675	1.32085	-0.0700175	3.14516	0.003457	0.0123396	2.92388	POSLFC
LYSMD2	ENSG00000140280	0.927642	1.87169	3.0795	0.00345812	0.0123411	2.92378	POSLFC
AC007834.1	ENSG00000249094	-0.970687	-0.838865	-3.10051	0.0034585	0.0123411	-2.92374	NEGLFC
SLC22A18AS	ENSG00000254827	1.46056	-2.67594	3.20046	0.00345947	0.0123427	2.92366	POSLFC
DCLRE1C	ENSG00000152457	-0.377585	3.99532	-3.08854	0.0034648	0.0123598	-2.92318	NEGLFC
ITGAE	ENSG00000083457	-0.295573	4.15693	-3.10718	0.00346582	0.0123615	-2.92309	NEGLFC
AC025160.1	ENSG00000286662	1.3222	0.0243439	3.27269	0.00346769	0.0123663	2.92292	POSLFC
DCK	ENSG00000156136	0.860691	1.35141	3.08643	0.00346974	0.0123717	2.92273	POSLFC
PIBF1	ENSG00000083535	-0.344086	7.45098	-3.09532	0.00347608	0.0123922	-2.92216	NEGLFC
MIR181A1HG	ENSG00000229989	-0.730375	8.97785	-3.2619	0.00347654	0.0123922	-2.92212	NEGLFC
TRIM46	ENSG00000163462	-0.857341	3.65814	-3.07747	0.00347771	0.0123944	-2.92202	NEGLFC
PEX5L-AS1	ENSG00000243799	-1.55406	0.504305	-3.08933	0.0034908	0.0124392	-2.92085	NEGLFC
NMT1	ENSG00000136448	0.256334	5.86791	3.12466	0.00349615	0.0124542	2.92037	POSLFC
ABHD17A	ENSG00000129968	-0.456414	5.22621	-3.19116	0.00349654	0.0124542	-2.92034	NEGLFC
PHEX	ENSG00000102174	0.704161	0.314677	3.0756	0.00349664	0.0124542	2.92033	POSLFC
TMEM238	ENSG00000233493	1.21329	-0.0549487	3.10018	0.00350084	0.0124673	2.91995	POSLFC
ASB11	ENSG00000165192	1.08506	-1.97675	3.108	0.00350441	0.0124781	2.91964	POSLFC
TMEM132A	ENSG00000006118	1.71361	0.312723	3.08334	0.00350753	0.0124873	2.91936	POSLFC
FXR1	ENSG00000114416	0.433386	6.92902	3.08622	0.00351294	0.0125046	2.91888	POSLFC
VCL	ENSG00000035403	1.18376	2.66894	3.07351	0.00351625	0.0125145	2.91858	POSLFC
ANKRD34C	ENSG00000235711	1.56505	-2.47472	3.10251	0.0035176	0.0125173	2.91846	POSLFC
RPS8	ENSG00000142937	1.02226	3.02695	3.1085	0.00352333	0.0125344	2.91796	POSLFC
FNTB	ENSG00000257365	-0.501522	6.48291	-3.11666	0.00352348	0.0125344	-2.91794	NEGLFC
HELQ	ENSG00000163312	-0.356468	4.37163	-3.092	0.00352515	0.0125345	-2.9178	NEGLFC
ATP2A3	ENSG00000074370	1.20338	-1.15319	3.0726	0.00352521	0.0125345	2.91779	POSLFC
GTF2I	ENSG00000263001	-0.247724	8.53856	-3.1065	0.00352545	0.0125345	-2.91777	NEGLFC
SCAF11	ENSG00000139218	-0.289051	7.33956	-3.11997	0.00352567	0.0125345	-2.91775	NEGLFC
TTLL9	ENSG00000131044	-0.495794	5.6096	-3.12399	0.00353071	0.0125505	-2.9173	NEGLFC
AC068282.1	ENSG00000286145	-1.1547	2.41596	-3.07737	0.00353463	0.0125625	-2.91696	NEGLFC
CEP72	ENSG00000112877	-0.551794	2.72973	-3.08108	0.00353586	0.0125649	-2.91685	NEGLFC
ABCA5	ENSG00000154265	-0.396911	6.66849	-3.07143	0.00354155	0.0125822	-2.91635	NEGLFC
TMEM238L	ENSG00000263429	1.17802	-2.05175	3.07137	0.0035418	0.0125822	2.91633	POSLFC
AC022498.1	ENSG00000234238	1.18737	-1.9121	3.08368	0.00354235	0.0125822	2.91628	POSLFC
SPCS1	ENSG00000114902	0.61951	3.44405	3.08339	0.00354505	0.0125898	2.91604	POSLFC
AL592114.3	ENSG00000231691	-1.319	-1.72971	-3.42608	0.00354557	0.0125898	-2.91599	NEGLFC
AL109627.1	ENSG00000288398	1.14565	-1.16057	3.06992	0.0035516	0.0126093	2.91546	POSLFC
PSMA8	ENSG00000154611	1.23942	-1.71507	3.08783	0.00355613	0.0126234	2.91507	POSLFC
CD300A	ENSG00000167851	1.52172	-1.91283	3.07533	0.00355685	0.0126241	2.915	POSLFC
ARC	ENSG00000198576	1.79127	-1.18939	3.08966	0.00355893	0.0126295	2.91482	POSLFC
GABARAPL2	ENSG00000034713	0.344001	3.65932	3.11283	0.00356026	0.0126295	2.9147	POSLFC
PTPRF	ENSG00000142949	-0.356004	6.96613	-3.08244	0.00356032	0.0126295	-2.9147	NEGLFC
RBMS1	ENSG00000153250	0.834826	3.23669	3.06942	0.00356055	0.0126295	2.91468	POSLFC
AC105001.1	ENSG00000248896	-1.32489	-1.48364	-3.06952	0.00356873	0.0126566	-2.91396	NEGLFC
AC079414.1	ENSG00000261540	0.931274	-2.79866	3.06809	0.00357048	0.0126608	2.91381	POSLFC
PRDM1	ENSG00000057657	1.58517	-0.498335	3.06763	0.00357421	0.0126705	2.91348	POSLFC
KCNC4	ENSG00000116396	1.59451	0.893896	3.06762	0.0035743	0.0126705	2.91348	POSLFC
GRB7	ENSG00000141738	1.47977	-2.36471	3.10701	0.00357607	0.0126748	2.91332	POSLFC
C22orf34	ENSG00000188511	1.39451	0.861443	3.11587	0.00357688	0.0126758	2.91325	POSLFC
FAM90A1	ENSG00000171847	-1.50413	-0.809059	-3.06745	0.00357916	0.0126819	-2.91305	NEGLFC
SLC17A8	ENSG00000179520	1.28003	-1.47493	3.06697	0.00358146	0.0126881	2.91285	POSLFC
RIDA	ENSG00000132541	0.36775	3.28744	3.10702	0.00358339	0.012693	2.91268	POSLFC
FLVCR1	ENSG00000162769	-0.297436	5.01081	-3.11278	0.00358463	0.0126954	-2.91257	NEGLFC
AL807742.1	ENSG00000283380	1.62221	1.45771	3.11743	0.00358651	0.0127002	2.91241	POSLFC
GRIN1	ENSG00000176884	3.11515	3.17202	3.13854	0.00358885	0.0127065	2.91221	POSLFC
C2orf88	ENSG00000187699	-0.455865	4.45278	-3.09245	0.00359132	0.0127133	-2.91199	NEGLFC
REV3L	ENSG00000009413	-0.247171	7.57544	-3.07774	0.0035965	0.0127297	-2.91154	NEGLFC
NFE2L2	ENSG00000116044	-0.466132	7.11989	-3.06519	0.00359853	0.0127349	-2.91137	NEGLFC
DCDC2C	ENSG00000214866	1.32305	-1.97875	3.10166	0.00360282	0.0127482	2.91099	POSLFC
AC010378.2	ENSG00000286403	1.3388	-2.53792	3.18477	0.00360425	0.0127508	2.91087	POSLFC
XRCC4	ENSG00000152422	-0.493655	6.04291	-3.13237	0.00360465	0.0127508	-2.91083	NEGLFC
MEG3	ENSG00000214548	2.37996	5.81644	3.0881	0.00360671	0.0127561	2.91066	POSLFC
PAX7	ENSG00000009709	1.40597	-1.43536	3.06402	0.00361032	0.0127669	2.91034	POSLFC
GYS2	ENSG00000111713	1.00771	0.266311	3.07146	0.00361195	0.0127707	2.9102	POSLFC
SP110	ENSG00000135899	-0.687499	4.71859	-3.06366	0.00361393	0.0127758	-2.91003	NEGLFC
AL139286.2	ENSG00000271914	-1.17681	-1.67503	-3.07542	0.00361471	0.0127766	-2.90996	NEGLFC
PHYKPL	ENSG00000175309	-0.49593	6.22443	-3.08373	0.00361536	0.0127769	-2.90991	NEGLFC
FAM110A	ENSG00000125898	1.45423	-2.51669	3.08241	0.00361724	0.012781	2.90974	POSLFC
IL21R-AS1	ENSG00000259954	-1.16587	0.00550999	-3.06329	0.00361762	0.012781	-2.90971	NEGLFC
ELOA	ENSG00000011007	-0.349461	4.00035	-3.08271	0.00362358	0.0128002	-2.9092	NEGLFC
G6PC	ENSG00000131482	1.28685	-3.13608	3.06246	0.00362595	0.0128066	2.90899	POSLFC
AC011474.1	ENSG00000264515	-1.24605	3.77513	-3.07632	0.00362881	0.0128147	-2.90875	NEGLFC
ST8SIA2	ENSG00000140557	1.2256	-1.95685	3.32833	0.0036341	0.0128314	2.90829	POSLFC
POLR1B	ENSG00000125630	-0.306629	3.7883	-3.07583	0.00363961	0.0128476	-2.90782	NEGLFC
DLGAP1-AS5	ENSG00000261520	1.51294	-2.23026	3.09273	0.00364022	0.0128476	2.90776	POSLFC
CORO7	ENSG00000262246	-0.524133	6.37015	-3.11044	0.00364033	0.0128476	-2.90776	NEGLFC
MCHR1	ENSG00000128285	1.46777	-2.21836	3.06024	0.00364836	0.012874	2.90707	POSLFC
AC055717.1	ENSG00000251536	1.41765	-2.72821	3.06006	0.00365026	0.0128787	2.9069	POSLFC
DDX4	ENSG00000152670	-0.796011	1.32795	-3.06899	0.00365122	0.0128801	-2.90682	NEGLFC
RPS14	ENSG00000164587	1.38773	2.2136	3.05951	0.00365581	0.0128943	2.90643	POSLFC
HBEGF	ENSG00000113070	-0.552605	3.30996	-3.12345	0.00365933	0.0129048	-2.90613	NEGLFC
MINAR2	ENSG00000186367	0.833582	-0.683768	3.09606	0.00366153	0.0129106	2.90594	POSLFC
STAT1	ENSG00000115415	-0.415369	4.30915	-3.07948	0.00366554	0.0129228	-2.9056	NEGLFC
FGFR1OP2	ENSG00000111790	-0.307205	6.44197	-3.11931	0.00367163	0.0129423	-2.90508	NEGLFC
NOC2L	ENSG00000188976	0.68089	3.5866	3.05757	0.00367557	0.0129528	2.90474	POSLFC
AP004608.1	ENSG00000255545	-0.552858	4.32457	-3.05781	0.00367588	0.0129528	-2.90471	NEGLFC
MIR29B2CHG	ENSG00000203709	0.370499	6.25559	3.07763	0.00367628	0.0129528	2.90468	POSLFC
PGAP2	ENSG00000148985	-0.409761	5.60763	-3.07297	0.00368124	0.0129683	-2.90426	NEGLFC
NMNAT3	ENSG00000163864	-0.419185	4.70534	-3.06471	0.00368846	0.0129917	-2.90364	NEGLFC
MAF	ENSG00000178573	1.03557	3.26708	3.10563	0.00369147	0.0130003	2.90339	POSLFC
AC003044.1	ENSG00000287523	1.61937	-0.325267	3.18513	0.00369262	0.0130018	2.90329	POSLFC
FRG1-DT	ENSG00000245685	0.542549	4.61505	3.07632	0.003693	0.0130018	2.90326	POSLFC
NUB1	ENSG00000013374	-0.251431	5.25577	-3.05579	0.00369378	0.0130026	-2.90319	NEGLFC
SEPTIN14	ENSG00000154997	1.13216	-0.387827	3.07661	0.00369933	0.0130201	2.90272	POSLFC
AL592043.1	ENSG00000233571	1.29093	-1.3319	3.09111	0.00370232	0.0130287	2.90247	POSLFC
AC016816.1	ENSG00000285529	1.31032	-2.16722	3.08446	0.00370519	0.0130368	2.90223	POSLFC
DENND10	ENSG00000119979	-0.287417	4.82124	-3.11262	0.00370821	0.0130454	-2.90197	NEGLFC
RAB10	ENSG00000084733	0.320011	7.37307	3.35454	0.00370882	0.0130456	2.90192	POSLFC
PLAC1	ENSG00000170965	1.158	0.624793	3.09013	0.00370939	0.0130456	2.90187	POSLFC
FAP	ENSG00000078098	0.927371	1.9457	3.06575	0.00371374	0.0130589	2.90151	POSLFC
LINC00621	ENSG00000262619	1.61661	-0.0238561	3.08648	0.00371665	0.0130672	2.90126	POSLFC
ZNF444	ENSG00000167685	-0.333106	4.94832	-3.19279	0.00372069	0.0130794	-2.90092	NEGLFC
MKRN3	ENSG00000179455	-0.74226	7.59259	-3.12676	0.00372741	0.013101	-2.90035	NEGLFC
RBM15	ENSG00000162775	0.376862	3.67198	3.09838	0.0037292	0.0131022	2.9002	POSLFC
DCC	ENSG00000187323	0.981739	6.42875	3.08108	0.00372928	0.0131022	2.9002	POSLFC
CKM	ENSG00000104879	1.26036	-1.81516	3.05296	0.00372943	0.0131022	2.90018	POSLFC
ADA2	ENSG00000093072	-0.673171	2.2402	-3.06475	0.00373065	0.0131045	-2.90008	NEGLFC
CHST15	ENSG00000182022	2.24884	1.09536	3.05195	0.00373337	0.013112	2.89985	POSLFC
AC053513.1	ENSG00000250166	-0.790246	2.97497	-3.0698	0.00373573	0.0131183	-2.89966	NEGLFC
LINC02021	ENSG00000249846	0.531762	2.87276	3.08833	0.00373646	0.0131189	2.89959	POSLFC
DOHH	ENSG00000129932	0.410967	4.21878	3.06734	0.00373801	0.0131224	2.89946	POSLFC
TIAL1	ENSG00000151923	-0.366504	6.73974	-3.16032	0.00374488	0.0131445	-2.89889	NEGLFC
AC020741.1	ENSG00000205682	0.951313	0.549414	3.10319	0.00374577	0.0131457	2.89881	POSLFC
KIF9-AS1	ENSG00000227398	0.249897	6.60399	3.09649	0.00374803	0.0131516	2.89862	POSLFC
ARGLU1	ENSG00000134884	-0.336049	8.64014	-3.11288	0.00375221	0.0131643	-2.89828	NEGLFC
LINC02471	ENSG00000223914	1.44514	-1.60654	3.16695	0.00375402	0.0131686	2.89812	POSLFC
CDCP1	ENSG00000163814	1.63256	-1.42028	3.04968	0.00375773	0.0131796	2.89781	POSLFC
COQ10B	ENSG00000115520	-0.302623	4.29505	-3.08425	0.00376963	0.0132194	-2.89682	NEGLFC
ZNF799	ENSG00000196466	-0.556388	2.02369	-3.0577	0.00377194	0.0132255	-2.89663	NEGLFC
IFT46	ENSG00000118096	-0.255703	4.02656	-3.055	0.00377842	0.0132462	-2.89609	NEGLFC
PDE7B	ENSG00000171408	1.37643	3.1641	3.09936	0.00378308	0.0132605	2.8957	POSLFC
CCDC110	ENSG00000168491	0.764007	0.361356	3.07651	0.00378611	0.0132691	2.89545	POSLFC
ANKRD13A	ENSG00000076513	-0.433025	6.29368	-3.06344	0.00378669	0.0132692	-2.89541	NEGLFC
PANK3	ENSG00000120137	0.371196	5.49249	3.0467	0.00378805	0.0132719	2.89529	POSLFC
AC233701.1	ENSG00000263278	1.86867	-1.10025	3.04606	0.00379483	0.0132918	2.89473	POSLFC
SPHKAP	ENSG00000153820	1.38538	1.5939	3.07615	0.00379487	0.0132918	2.89473	POSLFC
MYO5B	ENSG00000167306	0.493344	3.80367	3.05235	0.00379663	0.013296	2.89458	POSLFC
AC008574.1	ENSG00000251293	2.5209	1.0938	3.06366	0.00379824	0.0132996	2.89445	POSLFC
EID1	ENSG00000255302	-0.523922	4.8252	-3.06186	0.00380391	0.0133161	-2.89398	NEGLFC
AL591767.1	ENSG00000258400	-1.42134	-0.686177	-3.06729	0.00380411	0.0133161	-2.89396	NEGLFC
HOMER1	ENSG00000152413	1.11716	4.30966	3.0451	0.00380485	0.0133167	2.8939	POSLFC
MFAP3	ENSG00000037749	-0.258935	4.37836	-3.05318	0.00380689	0.0133218	-2.89373	NEGLFC
MYO19	ENSG00000278259	-0.264315	5.6196	-3.12548	0.00381363	0.0133421	-2.89318	NEGLFC
NTM-AS1	ENSG00000224795	-0.681425	4.54659	-3.04425	0.00381383	0.0133421	-2.89316	NEGLFC
KIF7	ENSG00000166813	1.60816	-0.983863	3.15592	0.00381624	0.0133485	2.89296	POSLFC
BPTF	ENSG00000171634	-0.370321	9.03856	-3.07238	0.00381728	0.0133501	-2.89288	NEGLFC
AC108159.1	ENSG00000251523	-1.41381	-0.490805	-3.05462	0.00381836	0.0133504	-2.89279	NEGLFC
STARD13-AS	ENSG00000236581	-1.10101	2.43299	-3.0559	0.00381852	0.0133504	-2.89278	NEGLFC
TEDC1	ENSG00000185347	-0.724879	2.49961	-3.05102	0.00381997	0.0133535	-2.89266	NEGLFC
FBXO9	ENSG00000112146	-0.274324	6.08698	-3.06919	0.00382089	0.0133547	-2.89258	NEGLFC
ZFX-AS1	ENSG00000234230	-0.94685	0.19754	-3.04943	0.00382314	0.0133605	-2.8924	NEGLFC
AC117394.2	ENSG00000244268	1.15947	-2.2643	3.04478	0.0038271	0.0133724	2.89207	POSLFC
CDC7	ENSG00000097046	0.828768	2.01477	3.04252	0.00383219	0.0133881	2.89165	POSLFC
KCTD2	ENSG00000180901	-0.349566	5.25357	-3.04353	0.0038343	0.0133935	-2.89148	NEGLFC
POLR3A	ENSG00000148606	-0.192272	5.33162	-3.12068	0.00383998	0.0134104	-2.89102	NEGLFC
ZC3H7B	ENSG00000100403	-0.229466	5.86066	-3.07705	0.00384032	0.0134104	-2.89099	NEGLFC
AL008723.2	ENSG00000273325	1.4607	-2.13141	3.04139	0.00384421	0.013422	2.89067	POSLFC
AC023781.1	ENSG00000285683	1.18613	-2.67815	3.04137	0.00384861	0.0134354	2.89031	POSLFC
HIGD1A	ENSG00000181061	1.11792	1.58131	3.04343	0.0038544	0.0134535	2.88984	POSLFC
RPL7L1	ENSG00000146223	-0.282508	4.79155	-3.03999	0.00386014	0.0134716	-2.88937	NEGLFC
NCS1	ENSG00000107130	1.27191	3.96911	3.04382	0.00386344	0.013481	2.8891	POSLFC
NEPRO	ENSG00000163608	-0.32269	4.30877	-3.05542	0.0038661	0.0134883	-2.88889	NEGLFC
TRPM4	ENSG00000130529	1.57754	-0.356495	3.0392	0.00386761	0.0134915	2.88876	POSLFC
LRRC47	ENSG00000130764	-0.35125	3.94566	-3.06709	0.00387374	0.0135109	-2.88826	NEGLFC
SUFU	ENSG00000107882	0.36718	5.3832	3.1752	0.00387642	0.0135182	2.88805	POSLFC
CLASP2	ENSG00000163539	-0.422069	10.6003	-3.07028	0.0038847	0.013545	-2.88738	NEGLFC
AL390783.1	ENSG00000235020	1.66444	-1.73866	3.03751	0.00388569	0.0135464	2.8873	POSLFC
AL592429.2	ENSG00000226571	0.776721	0.932254	3.03733	0.00388767	0.0135497	2.88714	POSLFC
LINC01915	ENSG00000265485	1.57657	-1.36916	3.03729	0.00388805	0.0135497	2.8871	POSLFC
NCALD	ENSG00000104490	0.812381	5.27461	3.03724	0.0038886	0.0135497	2.88706	POSLFC
RPL27	ENSG00000131469	0.952733	1.93972	3.07353	0.00388895	0.0135497	2.88703	POSLFC
TMEM41A	ENSG00000163900	-0.410842	2.78791	-3.03954	0.00389229	0.0135593	-2.88676	NEGLFC
FUT11	ENSG00000196968	0.388683	3.67172	3.13656	0.0038955	0.0135684	2.8865	POSLFC
AL162713.2	ENSG00000287029	-0.700984	0.876816	-3.05682	0.00389808	0.0135754	-2.88629	NEGLFC
API5	ENSG00000166181	-0.202961	5.43917	-3.03624	0.00389938	0.0135778	-2.88619	NEGLFC
GPLD1	ENSG00000112293	1.21466	2.12318	3.05636	0.00390066	0.0135803	2.88609	POSLFC
SYNPO	ENSG00000171992	2.50473	0.790094	3.04286	0.00390215	0.0135834	2.88597	POSLFC
AC092807.3	ENSG00000282057	1.37544	-2.12104	3.03526	0.00390997	0.0136086	2.88534	POSLFC
IGFBP5	ENSG00000115461	1.40634	0.5512	3.03502	0.00391253	0.0136154	2.88513	POSLFC
SCRG1	ENSG00000164106	-0.897867	2.55354	-3.03725	0.00391354	0.0136169	-2.88505	NEGLFC
SFRP4	ENSG00000106483	-1.23452	-1.16275	-3.03848	0.00391547	0.0136197	-2.88489	NEGLFC
AC044781.1	ENSG00000229751	1.34381	-2.79946	3.05935	0.00391553	0.0136197	2.88489	POSLFC
FAM24B	ENSG00000213185	-0.412664	2.67357	-3.03698	0.00391801	0.0136263	-2.88469	NEGLFC
CDC26	ENSG00000176386	0.534249	2.48538	3.06077	0.00392392	0.0136448	2.88421	POSLFC
CCNT2	ENSG00000082258	-0.249172	6.21176	-3.04669	0.00393182	0.0136703	-2.88358	NEGLFC
GPR149	ENSG00000174948	1.98111	-0.499621	3.03554	0.00393315	0.0136728	2.88347	POSLFC
KIAA0100	ENSG00000007202	-0.239228	5.38781	-3.07863	0.00394418	0.0137051	-2.88259	NEGLFC
BSDC1	ENSG00000160058	0.267224	6.03159	3.14619	0.0039442	0.0137051	2.88259	POSLFC
ACRV1	ENSG00000134940	1.38865	-1.91211	3.04608	0.00394421	0.0137051	2.88259	POSLFC
AL731769.2	ENSG00000288107	-0.690306	3.44778	-3.04786	0.00394557	0.0137078	-2.88248	NEGLFC
GAMT	ENSG00000130005	-0.472474	4.72859	-3.07728	0.00394993	0.013719	-2.88213	NEGLFC
C6orf47	ENSG00000204439	0.57364	1.45027	3.03157	0.00394999	0.013719	2.88213	POSLFC
GSTM1	ENSG00000134184	1.28019	-3.12461	3.05609	0.0039532	0.0137281	2.88187	POSLFC
AC233266.2	ENSG00000261600	1.65485	-2.27517	3.03163	0.00396032	0.0137493	2.88131	POSLFC
PPP4R1-AS1	ENSG00000263627	-0.819904	-0.125149	-3.03698	0.00396048	0.0137493	-2.88129	NEGLFC
GPRASP2	ENSG00000158301	1.36933	1.30203	3.03834	0.00396385	0.0137589	2.88102	POSLFC
ACTA2	ENSG00000107796	1.53179	-1.05227	3.04626	0.00396778	0.0137697	2.88071	POSLFC
FGFR2	ENSG00000066468	-0.711867	9.39686	-3.02991	0.00396815	0.0137697	-2.88068	NEGLFC
MARCH4	ENSG00000144583	2.02846	0.97016	3.04273	0.00397053	0.0137759	2.88049	POSLFC
C4orf36	ENSG00000163633	-0.473499	2.02111	-3.02999	0.00397504	0.0137895	-2.88014	NEGLFC
BMERB1	ENSG00000166780	0.305512	7.37258	3.08035	0.00397641	0.0137922	2.88003	POSLFC
UBE2M	ENSG00000130725	0.765961	2.17335	3.02878	0.00398333	0.0138141	2.87948	POSLFC
SMOC2	ENSG00000112562	1.3139	-1.14744	3.05643	0.00398642	0.0138228	2.87923	POSLFC
CHPT1	ENSG00000111666	0.98592	4.10608	3.029	0.00399056	0.0138347	2.87891	POSLFC
SCG3	ENSG00000104112	0.969701	2.66959	3.18242	0.00399107	0.0138347	2.87887	POSLFC
AC011944.1	ENSG00000177699	-1.27061	-1.06861	-3.05263	0.00399353	0.0138412	-2.87867	NEGLFC
LINC02763	ENSG00000254968	0.78728	1.35081	3.11691	0.0039948	0.0138435	2.87857	POSLFC
CFAP52	ENSG00000166596	1.21058	0.286661	3.04485	0.00399642	0.0138471	2.87844	POSLFC
NAA50	ENSG00000121579	0.281669	5.01654	3.04017	0.00400042	0.0138589	2.87813	POSLFC
LAS1L	ENSG00000001497	-0.35993	4.99759	-3.05195	0.0040011	0.0138592	-2.87807	NEGLFC
CLPB	ENSG00000162129	0.350544	4.67453	3.0381	0.00400233	0.0138614	2.87798	POSLFC
RND2	ENSG00000108830	1.10685	-0.293615	3.02697	0.00400419	0.0138653	2.87783	POSLFC
KLK11	ENSG00000167757	0.969099	-2.66311	3.29093	0.00400467	0.0138653	2.87779	POSLFC
SKP2	ENSG00000145604	-0.325771	4.70781	-3.05216	0.00400546	0.013866	-2.87773	NEGLFC
HHLA1	ENSG00000132297	1.15112	-1.19724	3.27561	0.00400674	0.0138683	2.87763	POSLFC
AL606753.2	ENSG00000286198	1.51452	-2.62866	3.02595	0.00401186	0.013884	2.87723	POSLFC
GNRHR	ENSG00000109163	-1.44565	-1.61719	-3.04591	0.00401782	0.0139025	-2.87676	NEGLFC
TAF1A	ENSG00000143498	-0.353425	3.05975	-3.02834	0.00401878	0.0139038	-2.87668	NEGLFC
ANKS6	ENSG00000165138	-0.358536	6.27565	-3.05991	0.00401977	0.0139051	-2.87661	NEGLFC
DMAC2L	ENSG00000125375	-0.320694	5.47307	-3.03629	0.00402269	0.0139114	-2.87638	NEGLFC
SYK	ENSG00000165025	1.5232	-0.0617089	3.05052	0.00402279	0.0139114	2.87637	POSLFC
HCFC1	ENSG00000172534	0.501272	3.54588	3.02676	0.0040237	0.0139124	2.8763	POSLFC
KBTBD12	ENSG00000187715	1.37821	1.59951	3.17984	0.00402427	0.0139124	2.87625	POSLFC
AL500522.1	ENSG00000225970	1.1316	-2.34707	3.0261	0.00402805	0.0139205	2.87596	POSLFC
RAD54L2	ENSG00000164080	-0.217352	6.32794	-3.03734	0.00402809	0.0139205	-2.87595	NEGLFC
LINC02278	ENSG00000251635	-1.59692	-0.228999	-3.04224	0.00402841	0.0139205	-2.87593	NEGLFC
AC016987.1	ENSG00000259620	1.14763	-2.47209	3.02479	0.00402996	0.0139238	2.87581	POSLFC
AC034228.1	ENSG00000223548	-0.897117	0.039765	-3.02458	0.00403084	0.0139247	-2.87574	NEGLFC
EMCN	ENSG00000164035	1.28743	-0.595708	3.02392	0.00403442	0.0139335	2.87546	POSLFC
CSTB	ENSG00000160213	0.710462	2.38343	3.02578	0.00403459	0.0139335	2.87544	POSLFC
AC008080.4	ENSG00000236494	1.51683	-2.59177	3.05544	0.00403529	0.0139339	2.87539	POSLFC
SLC12A9-AS1	ENSG00000236305	-0.755075	1.94771	-3.28419	0.00403736	0.0139379	-2.87523	NEGLFC
AP001977.1	ENSG00000286044	1.57819	1.56358	3.03236	0.00403853	0.0139379	2.87514	POSLFC
KANSL3	ENSG00000114982	-0.223321	5.94866	-3.05376	0.00403882	0.0139379	-2.87511	NEGLFC
FRRS1L	ENSG00000260230	0.752111	4.94964	3.06894	0.00403887	0.0139379	2.87511	POSLFC
STRBP	ENSG00000165209	0.485615	5.78912	3.0243	0.00404156	0.0139451	2.8749	POSLFC
IL1RAPL2	ENSG00000189108	1.54869	3.10889	3.03861	0.00404371	0.0139505	2.87473	POSLFC
OSBPL10	ENSG00000144645	1.63603	2.53898	3.22553	0.00404551	0.0139531	2.87459	POSLFC
NMRK1	ENSG00000106733	-0.332827	4.65778	-3.0233	0.00404567	0.0139531	-2.87458	NEGLFC
ZNF713	ENSG00000178665	-0.466989	6.28297	-3.02371	0.00404686	0.0139551	-2.87449	NEGLFC
BTG4	ENSG00000137707	-0.999393	0.202527	-3.04229	0.00404757	0.0139555	-2.87443	NEGLFC
LINC01846	ENSG00000248901	-1.06807	-0.284355	-3.03384	0.00405148	0.0139669	-2.87413	NEGLFC
EVC2	ENSG00000173040	1.31877	-1.4958	3.0391	0.00405744	0.0139853	2.87366	POSLFC
PPP1R7	ENSG00000115685	-0.305413	4.5597	-3.02163	0.00405994	0.0139919	-2.87347	NEGLFC
ZNF789	ENSG00000198556	-0.278973	4.73586	-3.02157	0.00406251	0.0139987	-2.87327	NEGLFC
LRFN2	ENSG00000156564	2.53113	1.38334	3.02131	0.00406348	0.0139999	2.87319	POSLFC
RTN4RL1	ENSG00000185924	2.31804	1.25898	3.02719	0.00407099	0.0140237	2.87261	POSLFC
AL158071.4	ENSG00000237422	0.935185	0.892019	3.03198	0.0040729	0.0140278	2.87246	POSLFC
LSM7	ENSG00000130332	-0.444809	3.69705	-3.02043	0.0040734	0.0140278	-2.87242	NEGLFC
GREB1	ENSG00000196208	-0.404534	5.87759	-3.04525	0.00407831	0.0140427	-2.87204	NEGLFC
AL356580.1	ENSG00000270725	1.28654	-1.76896	3.03916	0.00407966	0.0140441	2.87194	POSLFC
SSBP4	ENSG00000130511	1.26939	2.54281	3.01985	0.00407995	0.0140441	2.87191	POSLFC
TMIE	ENSG00000181585	1.61218	-1.92523	3.04354	0.0040893	0.0140742	2.87119	POSLFC
TRIM52-AS1	ENSG00000248275	-0.411666	2.17894	-3.0249	0.00409293	0.0140846	-2.87091	NEGLFC
ZC3H6	ENSG00000188177	-0.339053	7.22787	-3.04813	0.00409462	0.0140883	-2.87078	NEGLFC
C5orf24	ENSG00000181904	0.361487	4.39715	3.0307	0.00409784	0.0140968	2.87053	POSLFC
RGS4	ENSG00000117152	1.78599	1.86224	3.02696	0.00409828	0.0140968	2.8705	POSLFC
FBP2	ENSG00000130957	1.35917	-1.06665	3.31509	0.00409949	0.0140989	2.8704	POSLFC
FILIP1	ENSG00000118407	-0.689523	2.54063	-3.02783	0.00410223	0.0141062	-2.87019	NEGLFC
LINC02728	ENSG00000251323	-1.01788	-0.406402	-3.04789	0.00410348	0.0141084	-2.8701	NEGLFC
LYRM9	ENSG00000232859	-0.535213	3.99537	-3.02072	0.00410631	0.014116	-2.86988	NEGLFC
LMO2	ENSG00000135363	1.87484	-1.12819	3.03301	0.00410769	0.0141168	2.86977	POSLFC
AC096992.2	ENSG00000273486	-0.755593	0.790851	-3.01739	0.00410775	0.0141168	-2.86977	NEGLFC
IDH2-DT	ENSG00000259685	-0.598383	2.75581	-3.02069	0.00411454	0.014138	-2.86924	NEGLFC
PMS2	ENSG00000122512	-0.411231	4.78137	-3.03118	0.00411559	0.0141395	-2.86916	NEGLFC
COA8	ENSG00000256053	-0.359162	3.22548	-3.01918	0.00411748	0.0141439	-2.86902	NEGLFC
WIF1	ENSG00000156076	1.5671	0.733442	3.0364	0.00411821	0.0141443	2.86896	POSLFC
AC005304.2	ENSG00000265494	1.12208	-2.23196	3.10878	0.00412071	0.0141508	2.86877	POSLFC
PRX	ENSG00000105227	1.19018	-1.21946	3.06226	0.00412203	0.0141533	2.86867	POSLFC
MRM1	ENSG00000278619	0.426281	2.41008	3.01715	0.00412818	0.0141707	2.8682	POSLFC
TXK	ENSG00000074966	1.48337	0.0782447	3.1115	0.00412833	0.0141707	2.86819	POSLFC
RPS11	ENSG00000142534	1.02798	2.64907	3.11179	0.00413188	0.014179	2.86791	POSLFC
AC233263.6	ENSG00000281904	-0.796287	0.067556	-3.01521	0.00413248	0.014179	-2.86787	NEGLFC
PDLIM7	ENSG00000196923	2.3184	0.0896334	3.27801	0.00413422	0.014179	2.86773	POSLFC
AZIN1-AS1	ENSG00000253320	-0.639002	6.76703	-3.05718	0.0041343	0.014179	-2.86773	NEGLFC
PTGER3	ENSG00000050628	1.37693	-0.452237	3.01519	0.00413434	0.014179	2.86773	POSLFC
PATZ1	ENSG00000100105	-0.318165	3.80876	-3.05107	0.00413496	0.014179	-2.86768	NEGLFC
AC010327.8	ENSG00000287170	-1.19106	-0.77672	-3.04018	0.00413504	0.014179	-2.86767	NEGLFC
CKMT1A	ENSG00000223572	2.12683	-0.41338	3.10084	0.00413787	0.0141867	2.86746	POSLFC
AL354707.1	ENSG00000225489	-1.32084	0.0823339	-3.04587	0.00414026	0.0141917	-2.86727	NEGLFC
FKBP10	ENSG00000141756	1.69555	-1.07082	3.25407	0.00414056	0.0141917	2.86725	POSLFC
SSUH2	ENSG00000125046	0.74552	0.981488	3.04067	0.00414248	0.0141961	2.8671	POSLFC
C2CD5	ENSG00000111731	0.312259	6.8046	3.0437	0.00414413	0.0141997	2.86698	POSLFC
SERPINH1	ENSG00000149257	1.32989	-0.342279	3.01405	0.00414574	0.014201	2.86685	POSLFC
TCF7L1	ENSG00000152284	1.27738	0.609655	3.05418	0.00414574	0.014201	2.86685	POSLFC
AL357153.1	ENSG00000245466	1.48444	-2.31745	3.01376	0.00414897	0.01421	2.86661	POSLFC
SCD	ENSG00000099194	0.573429	7.58553	3.03683	0.00414973	0.0142105	2.86655	POSLFC
AC116407.2	ENSG00000277511	1.26403	-0.586405	3.18792	0.0041536	0.0142215	2.86625	POSLFC
LINC02265	ENSG00000249241	1.1901	-1.21162	3.01331	0.00415417	0.0142215	2.86621	POSLFC
RGL2	ENSG00000237441	-0.964568	2.81749	-3.01307	0.00415685	0.0142271	-2.86601	NEGLFC
RTKN2	ENSG00000182010	1.22921	0.648609	3.01306	0.00415705	0.0142271	2.86599	POSLFC
AC109454.3	ENSG00000250564	1.08488	-2.71397	3.04766	0.00415839	0.0142296	2.86589	POSLFC
PLA2G7	ENSG00000146070	1.55346	-1.03042	3.40249	0.00416263	0.014242	2.86557	POSLFC
ERAP2	ENSG00000164308	-0.577479	2.13752	-3.01402	0.00416721	0.0142556	-2.86522	NEGLFC
AL353660.1	ENSG00000286330	1.41822	-1.53739	3.01203	0.00416882	0.0142588	2.8651	POSLFC
AC005037.1	ENSG00000183308	-0.503715	3.62702	-3.03523	0.00416971	0.0142588	-2.86503	NEGLFC
PAUPAR	ENSG00000281880	1.40095	-0.74293	3.05179	0.00416998	0.0142588	2.86501	POSLFC
SEMA3F	ENSG00000001617	1.41592	-1.89069	3.01181	0.00417133	0.0142613	2.86491	POSLFC
EXO1	ENSG00000174371	1.18392	-1.07913	3.012	0.00417441	0.0142697	2.86467	POSLFC
SIDT1	ENSG00000072858	1.66644	2.21285	3.02208	0.00417521	0.0142698	2.86461	POSLFC
AL158151.1	ENSG00000204055	0.946163	0.1697	3.03758	0.00417566	0.0142698	2.86458	POSLFC
SMARCB1	ENSG00000099956	-0.242349	5.69389	-3.02059	0.00417895	0.0142789	-2.86433	NEGLFC
CFH	ENSG00000000971	1.55931	-1.84264	3.01067	0.00418444	0.0142955	2.86391	POSLFC
ZNF430	ENSG00000118620	-0.328277	5.45944	-3.0351	0.0041906	0.0143145	-2.86345	NEGLFC
AC009803.2	ENSG00000258108	1.0369	-3.10796	3.02315	0.0041954	0.0143288	2.86308	POSLFC
AL157871.6	ENSG00000259052	-0.749012	0.77659	-3.00945	0.00419857	0.0143375	-2.86284	NEGLFC
B3GNT10	ENSG00000214654	-0.913462	1.02062	-3.00881	0.00420593	0.0143605	-2.86229	NEGLFC
NSA2	ENSG00000164346	-0.378999	4.07325	-3.14234	0.00421019	0.0143729	-2.86197	NEGLFC
AC110491.2	ENSG00000279658	-1.47003	-1.25095	-3.02844	0.00421184	0.0143765	-2.86184	NEGLFC
AC003684.1	ENSG00000228543	1.52475	-2.15219	3.01834	0.004214	0.0143817	2.86168	POSLFC
AC092164.1	ENSG00000226833	-0.628345	4.32345	-3.01752	0.00421825	0.0143941	-2.86136	NEGLFC
PSMD6-AS2	ENSG00000239653	-0.54496	1.73685	-3.00767	0.0042192	0.0143952	-2.86129	NEGLFC
CSGALNACT1	ENSG00000147408	2.09263	2.99411	3.16673	0.00422127	0.0144002	2.86114	POSLFC
LINC01509	ENSG00000226825	1.20306	-1.91261	3.00743	0.00422308	0.0144038	2.861	POSLFC
CREB3L1	ENSG00000157613	1.47866	-1.02475	3.23773	0.00422357	0.0144038	2.86096	POSLFC
MTFR1L	ENSG00000117640	-0.558274	4.0511	-3.00713	0.00422543	0.0144071	-2.86082	NEGLFC
RBP2	ENSG00000114113	-1.53612	-0.937078	-3.06417	0.00422637	0.0144071	-2.86075	NEGLFC
AC022966.2	ENSG00000287539	-0.736335	1.69128	-3.00705	0.00422642	0.0144071	-2.86075	NEGLFC
AC008569.1	ENSG00000267379	-1.60748	-0.82408	-3.07305	0.00422851	0.0144121	-2.86059	NEGLFC
STT3B	ENSG00000163527	0.271087	6.09248	3.053	0.00423086	0.014418	2.86042	POSLFC
TIMM22	ENSG00000177370	0.572711	1.78563	3.02173	0.00423237	0.0144191	2.8603	POSLFC
SLC25A41	ENSG00000181240	0.920715	1.81427	3.03121	0.00423298	0.0144191	2.86026	POSLFC
LPCAT4	ENSG00000176454	1.04894	3.29459	3.00651	0.00423305	0.0144191	2.86025	POSLFC
AL035106.1	ENSG00000286159	-1.16041	-0.150959	-3.01158	0.00423754	0.0144323	-2.85992	NEGLFC
SNHG3	ENSG00000242125	0.667149	1.79838	3.00843	0.00423816	0.0144323	2.85987	POSLFC
PCDH9-AS1	ENSG00000234527	-1.48464	-0.763894	-3.03116	0.00423896	0.0144329	-2.85981	NEGLFC
ETNPPL	ENSG00000164089	1.20678	1.13951	3.02865	0.00423978	0.0144336	2.85975	POSLFC
ZCWPW1	ENSG00000078487	-0.452883	5.26266	-3.00998	0.00424184	0.0144385	-2.85959	NEGLFC
AC092604.1	ENSG00000286260	1.3134	-1.98679	3.00561	0.00424311	0.0144407	2.8595	POSLFC
SIGLEC8	ENSG00000105366	1.24616	-2.02675	3.00544	0.00424516	0.0144453	2.85935	POSLFC
IPPK	ENSG00000127080	-0.268579	4.86996	-3.01125	0.00424572	0.0144453	-2.8593	NEGLFC
AL691432.4	ENSG00000286989	1.48899	-2.40551	3.00486	0.00425188	0.0144641	2.85884	POSLFC
BCAS1	ENSG00000064787	-0.864009	9.41167	-3.00479	0.00425271	0.0144648	-2.85878	NEGLFC
KEL	ENSG00000197993	-0.770803	5.61148	-3.00411	0.00426068	0.0144898	-2.85819	NEGLFC
AC005005.4	ENSG00000278920	1.15269	-1.14615	3.02373	0.00426415	0.0144995	2.85793	POSLFC
FGF9	ENSG00000102678	2.01312	0.332201	3.00419	0.00427193	0.0145217	2.85735	POSLFC
ENO1	ENSG00000074800	0.563065	4.11754	3.00599	0.00427195	0.0145217	2.85735	POSLFC
AC006059.1	ENSG00000230084	-0.847393	7.28826	-3.03462	0.00427485	0.0145295	-2.85713	NEGLFC
OCA2	ENSG00000104044	2.04863	0.686244	3.01607	0.00427815	0.0145386	2.85689	POSLFC
PIGH	ENSG00000100564	-0.582533	2.70103	-3.00357	0.00428326	0.0145538	-2.85651	NEGLFC
AC079313.2	ENSG00000258137	1.13004	-1.66645	3.00191	0.00428658	0.0145629	2.85626	POSLFC
ZNF324B	ENSG00000249471	-0.488661	1.81772	-3.03028	0.00428799	0.0145656	-2.85616	NEGLFC
PECAM1	ENSG00000261371	1.04326	0.19284	3.00814	0.00429468	0.0145862	2.85567	POSLFC
AC112196.1	ENSG00000249112	-1.62533	-1.24244	-3.38398	0.00429972	0.0146011	-2.85529	NEGLFC
CA4	ENSG00000167434	1.94399	-1.29651	3.00064	0.00430719	0.0146244	2.85474	POSLFC
CWC25	ENSG00000273559	-0.33158	4.17823	-3.04584	0.00430782	0.0146244	-2.8547	NEGLFC
SYNGR3	ENSG00000127561	2.0812	0.886337	3.10305	0.00431145	0.0146346	2.85443	POSLFC
DMKN	ENSG00000161249	2.05702	-0.897101	2.99966	0.00431314	0.0146382	2.8543	POSLFC
ERC2	ENSG00000187672	0.673105	6.93876	3.01051	0.00431806	0.0146527	2.85394	POSLFC
LYN	ENSG00000254087	1.39742	1.15626	3.01086	0.00432104	0.0146607	2.85372	POSLFC
LINC01925	ENSG00000264265	1.09198	-2.44464	3.33812	0.00432247	0.0146633	2.85362	POSLFC
ARNT	ENSG00000143437	-0.29411	6.23825	-3.00855	0.00432309	0.0146633	-2.85357	NEGLFC
G2E3-AS1	ENSG00000257636	-1.23409	-0.0257794	-3.00149	0.0043246	0.0146661	-2.85346	NEGLFC
SLC29A3	ENSG00000198246	0.706968	3.2083	2.99875	0.00432523	0.0146661	2.85341	POSLFC
ASH1L-IT1	ENSG00000227773	1.00074	-0.927959	2.99859	0.00432581	0.0146661	2.85337	POSLFC
INTS11	ENSG00000127054	-0.471317	5.57776	-2.99836	0.00432857	0.0146715	-2.85317	NEGLFC
GPR153	ENSG00000158292	1.618	-1.1693	3.05326	0.00432865	0.0146715	2.85316	POSLFC
AC090772.2	ENSG00000265204	1.58048	-2.0526	3.43228	0.00433159	0.0146793	2.85295	POSLFC
TCHP	ENSG00000139437	-0.408283	5.66512	-2.99799	0.00433295	0.0146818	-2.85285	NEGLFC
ZNF594	ENSG00000180626	-0.290041	5.04375	-2.99845	0.00433421	0.0146839	-2.85275	NEGLFC
MCHR2	ENSG00000152034	2.21347	1.22368	3.01239	0.00433625	0.014688	2.85261	POSLFC
AC083870.1	ENSG00000286458	-0.613708	5.34147	-2.99772	0.0043367	0.014688	-2.85257	NEGLFC
LINC00351	ENSG00000226317	-0.775312	2.79554	-3.09728	0.00433843	0.0146917	-2.85245	NEGLFC
AC009060.1	ENSG00000247228	-1.2899	-0.285751	-3.01085	0.00434429	0.0147078	-2.85202	NEGLFC
AP005432.1	ENSG00000266805	0.565532	0.682418	2.99922	0.00434499	0.0147078	2.85196	POSLFC
AL139815.1	ENSG00000286924	-0.685772	4.40882	-3.02592	0.00434555	0.0147078	-2.85192	NEGLFC
AL450992.2	ENSG00000285651	-1.3013	0.175993	-3.00828	0.00434571	0.0147078	-2.85191	NEGLFC
FITM2	ENSG00000197296	0.40659	2.5597	3.0069	0.00434982	0.0147181	2.85161	POSLFC
TNFRSF19	ENSG00000127863	0.876887	1.3707	2.99833	0.00435002	0.0147181	2.8516	POSLFC
ADGRG2	ENSG00000173698	-1.27574	0.420418	-3.27278	0.00435301	0.0147241	-2.85138	NEGLFC
SEC23B	ENSG00000101310	-0.297262	4.97901	-2.99631	0.00435306	0.0147241	-2.85137	NEGLFC
NKAPL	ENSG00000189134	-0.858175	1.0991	-3.01225	0.00435372	0.0147241	-2.85133	NEGLFC
HS3ST4	ENSG00000182601	1.17378	3.18188	3.01862	0.00435531	0.0147274	2.85121	POSLFC
TMEM132D	ENSG00000151952	1.83554	4.35807	3.00766	0.00435671	0.01473	2.85111	POSLFC
AC068286.2	ENSG00000287291	-0.662589	2.77102	-3.00876	0.00435825	0.0147323	-2.851	NEGLFC
ASB2	ENSG00000100628	1.92796	-1.94179	3.20733	0.00435891	0.0147323	2.85095	POSLFC
DRAM2	ENSG00000156171	-0.375164	4.71825	-3.00644	0.0043593	0.0147323	-2.85092	NEGLFC
ABHD14B	ENSG00000114779	-0.555971	2.7507	-2.9956	0.00436151	0.0147376	-2.85076	NEGLFC
TCP11L2	ENSG00000166046	-0.642136	6.92703	-2.99539	0.00436399	0.0147438	-2.85058	NEGLFC
DACT1	ENSG00000165617	1.4526	-0.0209927	2.9977	0.00436752	0.0147519	2.85032	POSLFC
AC131571.1	ENSG00000228061	-1.25854	1.16012	-3.35511	0.00436765	0.0147519	-2.85031	NEGLFC
AP001596.1	ENSG00000232692	1.33092	-1.95757	2.99494	0.00436942	0.0147557	2.85018	POSLFC
PLEKHA3	ENSG00000116095	0.324817	4.39726	2.99721	0.00437349	0.0147673	2.84989	POSLFC
LINC02740	ENSG00000255109	1.2796	-2.13442	2.99448	0.00437493	0.0147692	2.84978	POSLFC
VHL	ENSG00000134086	0.238534	4.60837	3.03693	0.00437532	0.0147692	2.84975	POSLFC
SKIDA1	ENSG00000180592	-0.845733	0.712534	-3.02434	0.00438959	0.0148142	-2.84872	NEGLFC
CCNT1	ENSG00000129315	-0.222543	4.89005	-2.99323	0.00438993	0.0148142	-2.84869	NEGLFC
PDE3B	ENSG00000152270	1.39228	3.39581	3.0151	0.00439232	0.0148201	2.84852	POSLFC
DOC2B	ENSG00000272636	1.60975	-0.265449	2.99685	0.0043933	0.0148212	2.84845	POSLFC
CAVIN2	ENSG00000168497	1.41552	-1.87071	2.9932	0.00439652	0.0148299	2.84822	POSLFC
AC009113.1	ENSG00000259877	-0.456813	2.57544	-3.11971	0.00439714	0.0148299	-2.84817	NEGLFC
PFDN2	ENSG00000143256	0.351574	4.2458	2.99252	0.00439962	0.0148361	2.84799	POSLFC
BTG3	ENSG00000154640	-0.439623	3.43186	-3.02312	0.00440255	0.0148423	-2.84778	NEGLFC
PIAS1	ENSG00000033800	0.348962	7.15053	3.0365	0.00440275	0.0148423	2.84776	POSLFC
TMEM72-AS1	ENSG00000224812	-0.68792	4.79874	-3.00891	0.0044035	0.0148427	-2.84771	NEGLFC
SLC14A1	ENSG00000141469	1.63012	0.573544	2.99137	0.00441248	0.0148708	2.84706	POSLFC
CYP1B1-AS1	ENSG00000232973	1.72165	1.30659	3.01885	0.00442295	0.0149039	2.84631	POSLFC
SNED1	ENSG00000162804	1.45187	3.00542	2.99639	0.00442426	0.0149061	2.84621	POSLFC
POLR1C	ENSG00000171453	-0.397974	3.58831	-2.99028	0.00442564	0.0149086	-2.84611	NEGLFC
UBR5	ENSG00000104517	0.201711	7.99896	3.02958	0.00443272	0.0149303	2.8456	POSLFC
IPO5	ENSG00000065150	0.319342	5.45735	2.9962	0.00443337	0.0149303	2.84556	POSLFC
NOSTRIN	ENSG00000163072	1.37682	-1.3202	3.01994	0.00443539	0.014935	2.84541	POSLFC
AL354920.1	ENSG00000254473	-0.828027	0.216615	-3.08415	0.00444047	0.0149475	-2.84505	NEGLFC
SPATA9	ENSG00000145757	0.637379	1.46372	2.98903	0.0044409	0.0149475	2.84502	POSLFC
PHF6	ENSG00000156531	-0.323129	4.92126	-2.99673	0.00444119	0.0149475	-2.845	NEGLFC
AC013265.1	ENSG00000286778	2.44169	-0.461878	3.32296	0.00444187	0.0149475	2.84495	POSLFC
ATP10B	ENSG00000118322	-0.889432	8.6057	-2.98891	0.00444234	0.0149475	-2.84491	NEGLFC
AC002101.1	ENSG00000261018	0.977662	-2.73286	2.99946	0.00444351	0.0149491	2.84483	POSLFC
OSBP	ENSG00000110048	-0.163234	5.28909	-3.02527	0.00444409	0.0149491	-2.84479	NEGLFC
KRCC1	ENSG00000172086	-0.452403	5.95733	-3.01178	0.00445449	0.01498	-2.84404	NEGLFC
MYO1E	ENSG00000157483	-0.797107	8.70576	-2.98791	0.00445457	0.01498	-2.84404	NEGLFC
AL391839.1	ENSG00000229327	-1.35228	-0.427951	-3.01925	0.00445773	0.0149878	-2.84381	NEGLFC
AC079354.3	ENSG00000287041	1.1037	-1.54322	3.04847	0.0044582	0.0149878	2.84378	POSLFC
CDK2	ENSG00000123374	1.09144	-0.790848	2.98741	0.00446066	0.0149939	2.8436	POSLFC
IMPA2	ENSG00000141401	1.42661	-0.310959	2.98723	0.00446285	0.0149991	2.84345	POSLFC
ZNF142	ENSG00000115568	-0.311052	3.4601	-2.98716	0.00446367	0.0149997	-2.84339	NEGLFC
PHF7	ENSG00000010318	-0.351193	4.43962	-3.10025	0.00446532	0.0150031	-2.84327	NEGLFC
ATOH8	ENSG00000168874	0.632149	3.13679	3.04778	0.00446782	0.0150093	2.84309	POSLFC
LINC02015	ENSG00000231574	1.29086	-1.74683	3.00969	0.00446967	0.0150133	2.84296	POSLFC
GPSM2	ENSG00000121957	-0.569217	7.22341	-2.98658	0.00447079	0.0150149	-2.84288	NEGLFC
SLC38A2	ENSG00000134294	0.595275	6.3521	3.00372	0.00447244	0.0150181	2.84276	POSLFC
USP13	ENSG00000058056	-0.214048	6.05098	-2.98636	0.00447354	0.0150181	-2.84268	NEGLFC
CPLX1	ENSG00000168993	2.26634	1.35801	3.07461	0.00447368	0.0150181	2.84267	POSLFC
KIAA0556	ENSG00000047578	-0.351409	6.14077	-3.00163	0.00447555	0.0150222	-2.84254	NEGLFC
AL391497.1	ENSG00000272672	-1.06186	-0.956345	-3.16674	0.00447753	0.0150247	-2.8424	NEGLFC
SMG7	ENSG00000116698	0.200098	6.3343	3.0189	0.00447784	0.0150247	2.84238	POSLFC
CEP89	ENSG00000121289	-0.224014	5.33801	-2.98598	0.00447824	0.0150247	-2.84235	NEGLFC
GAS6	ENSG00000183087	0.80698	3.55822	2.9874	0.00448214	0.0150335	2.84207	POSLFC
AC079298.3	ENSG00000280241	1.84601	0.18941	2.98565	0.00448218	0.0150335	2.84207	POSLFC
AP005717.1	ENSG00000245330	-0.648201	0.0465066	-2.98549	0.00448417	0.0150381	-2.84193	NEGLFC
PANK1	ENSG00000152782	0.981863	1.7858	3.09906	0.00448619	0.0150415	2.84178	POSLFC
GRAMD1A	ENSG00000089351	-0.366361	4.59859	-3.00187	0.00448651	0.0150415	-2.84176	NEGLFC
SLC66A2	ENSG00000122490	-0.379531	5.40733	-3.19738	0.00448979	0.0150504	-2.84153	NEGLFC
C19orf48	ENSG00000167747	-0.402954	2.10968	-2.99214	0.00450301	0.0150925	-2.84059	NEGLFC
LINC01676	ENSG00000230768	0.867915	-0.0982062	3.1171	0.00450716	0.0151042	2.8403	POSLFC
CAMK2G	ENSG00000148660	0.593989	5.17823	2.98357	0.00450784	0.0151043	2.84025	POSLFC
LINC01923	ENSG00000236653	1.61888	-0.54809	3.259	0.0045204	0.0151437	2.83936	POSLFC
CAPN2	ENSG00000162909	-0.301654	5.37209	-2.99408	0.00452104	0.0151437	-2.83932	NEGLFC
LINC01366	ENSG00000235172	1.14406	-2.57889	2.98246	0.00452156	0.0151437	2.83928	POSLFC
RAPGEF2	ENSG00000109756	0.293111	7.68259	3.00097	0.00452411	0.0151501	2.8391	POSLFC
FLNB	ENSG00000136068	-0.485228	6.09899	-2.99261	0.00452961	0.0151663	-2.83871	NEGLFC
BCL3	ENSG00000069399	1.16417	-1.21685	3.00425	0.00453683	0.0151883	2.8382	POSLFC
AANAT	ENSG00000129673	1.30828	-2.16902	2.98079	0.0045437	0.0152091	2.83772	POSLFC
PTGIS	ENSG00000124212	1.17109	-0.398374	2.99784	0.00454528	0.015212	2.83761	POSLFC
RIPOR2	ENSG00000111913	1.7187	2.06194	2.9805	0.00454588	0.015212	2.83757	POSLFC
AC009542.1	ENSG00000231794	-1.40577	-1.14696	-3.00595	0.00454688	0.0152132	-2.8375	NEGLFC
ZYG11B	ENSG00000162378	0.302223	6.28464	2.99738	0.00455107	0.015225	2.8372	POSLFC
NCKAP5-AS2	ENSG00000226953	-1.10651	0.940169	-2.97942	0.00456167	0.0152582	-2.83646	NEGLFC
PSD3	ENSG00000156011	-0.440391	9.26741	-3.00538	0.00456253	0.0152589	-2.8364	NEGLFC
URM1	ENSG00000167118	-0.40504	5.12195	-3.01089	0.00456893	0.0152781	-2.83595	NEGLFC
LINC02043	ENSG00000232233	1.60431	0.251389	2.99191	0.00457029	0.0152804	2.83586	POSLFC
ARRB1	ENSG00000137486	0.742436	6.34996	2.99397	0.00457245	0.0152855	2.83571	POSLFC
AC211433.1	ENSG00000232729	-1.32521	1.90438	-3.23982	0.00457332	0.0152862	-2.83565	NEGLFC
FRMPD2	ENSG00000170324	1.96847	-0.902589	2.97813	0.00457551	0.0152913	2.83549	POSLFC
LINC02698	ENSG00000256717	1.59327	-0.880153	2.99719	0.00457624	0.0152915	2.83544	POSLFC
RC3H2	ENSG00000056586	-0.219954	6.23905	-3.06196	0.00457756	0.0152922	-2.83535	NEGLFC
MAMLD1	ENSG00000013619	0.933302	3.51712	2.98095	0.00457776	0.0152922	2.83534	POSLFC
KLHL33	ENSG00000185271	0.752007	-1.47554	2.97785	0.00457898	0.015294	2.83525	POSLFC
DISP1	ENSG00000154309	0.723392	3.53975	2.99107	0.00457977	0.0152942	2.8352	POSLFC
AC002377.1	ENSG00000286163	1.09365	2.85418	2.98245	0.00458095	0.0152942	2.83511	POSLFC
ATF4	ENSG00000128272	0.4278	4.25711	2.99668	0.00458101	0.0152942	2.83511	POSLFC
AC010325.2	ENSG00000268375	1.19919	-0.977548	3.01088	0.00458418	0.0153026	2.83489	POSLFC
TERF1	ENSG00000147601	-0.207931	5.87505	-3.00315	0.00458836	0.0153144	-2.8346	NEGLFC
WNT3	ENSG00000108379	0.908247	0.58028	2.97702	0.00458943	0.0153157	2.83452	POSLFC
PAICS	ENSG00000128050	-0.417087	3.40786	-2.97677	0.00459254	0.0153239	-2.83431	NEGLFC
LONRF2	ENSG00000170500	0.512788	5.17432	3.0271	0.00459706	0.0153368	2.83399	POSLFC
GCN1	ENSG00000089154	-0.238144	5.41315	-3.003	0.00460054	0.0153462	-2.83375	NEGLFC
TUBA4A	ENSG00000127824	1.94369	0.871083	3.1276	0.00460546	0.0153604	2.83341	POSLFC
DNAH3	ENSG00000158486	0.860408	0.496132	3.00196	0.00460725	0.0153641	2.83328	POSLFC
AL358216.1	ENSG00000225140	0.679704	3.57818	3.0745	0.00460837	0.0153656	2.83321	POSLFC
Z93930.2	ENSG00000226471	-0.46675	6.08929	-3.00235	0.0046197	0.0154012	-2.83242	NEGLFC
CASP5	ENSG00000137757	1.17474	-2.3505	2.97448	0.00462145	0.0154029	2.8323	POSLFC
AC018645.3	ENSG00000273014	0.683902	-0.0118201	3.00321	0.00462152	0.0154029	2.83229	POSLFC
SOS1	ENSG00000115904	0.297587	7.13929	2.97763	0.00462229	0.0154032	2.83224	POSLFC
AC007193.2	ENSG00000269124	1.46914	-1.70255	2.97807	0.00462465	0.0154067	2.83208	POSLFC
CDKN2B-AS1	ENSG00000240498	0.82084	4.3372	2.9794	0.00462489	0.0154067	2.83206	POSLFC
LINC02743	ENSG00000255258	1.41677	-2.48345	2.97472	0.00462535	0.0154067	2.83203	POSLFC
TRAPPC13	ENSG00000113597	-0.343092	5.59805	-3.02512	0.0046383	0.0154477	-2.83114	NEGLFC
AC090617.4	ENSG00000262810	-1.25166	-0.522744	-2.99222	0.00464009	0.0154489	-2.83101	NEGLFC
LINC01715	ENSG00000229388	-0.462231	2.49988	-2.97813	0.00464065	0.0154489	-2.83097	NEGLFC
COL1A2	ENSG00000164692	1.47874	-2.40541	2.97296	0.00464068	0.0154489	2.83097	POSLFC
METTL9	ENSG00000197006	0.267193	4.55364	2.97264	0.00464483	0.0154605	2.83069	POSLFC
ADAM20	ENSG00000134007	0.888434	0.606656	3.2119	0.00465232	0.0154832	2.83017	POSLFC
PROX1	ENSG00000117707	-0.471367	6.65519	-2.97181	0.00465537	0.0154912	-2.82996	NEGLFC
STAC	ENSG00000144681	1.34125	-1.79698	2.97136	0.00466106	0.0155061	2.82957	POSLFC
AC124798.1	ENSG00000260196	2.08341	-0.466206	2.98277	0.00466121	0.0155061	2.82956	POSLFC
RBAKDN	ENSG00000273313	-1.59031	-0.747054	-2.97095	0.00466627	0.0155208	-2.82921	NEGLFC
TBCEL	ENSG00000154114	-0.302588	5.37517	-2.97934	0.00466825	0.0155239	-2.82908	NEGLFC
AL358472.4	ENSG00000282386	-1.11141	-0.557494	-3.11569	0.00466856	0.0155239	-2.82906	NEGLFC
TRPT1	ENSG00000149743	-0.686142	1.72788	-2.97067	0.00466985	0.015526	-2.82897	NEGLFC
EXT1	ENSG00000182197	0.294225	7.29679	2.97033	0.00467421	0.0155382	2.82867	POSLFC
LINC02800	ENSG00000230023	1.17978	-3.00505	3.01242	0.004675	0.0155387	2.82861	POSLFC
RNU6ATAC35P	ENSG00000221571	1.35241	-2.44718	2.97161	0.00468228	0.0155593	2.82812	POSLFC
SLC6A1	ENSG00000157103	-0.360082	7.76891	-3.34008	0.00468254	0.0155593	-2.8281	NEGLFC
LINC01409	ENSG00000237491	-0.484064	4.42351	-2.99854	0.00468871	0.0155775	-2.82768	NEGLFC
AC004596.1	ENSG00000267394	-1.05917	-0.837559	-2.97762	0.00468976	0.0155788	-2.82761	NEGLFC
EFEMP1	ENSG00000115380	1.10257	1.2235	3.00306	0.00469522	0.0155947	2.82723	POSLFC
CERS5	ENSG00000139624	-0.2442	5.91507	-2.99204	0.00469767	0.0155991	-2.82707	NEGLFC
AL353626.1	ENSG00000275390	1.41526	-1.79673	3.10301	0.0046979	0.0155991	2.82705	POSLFC
MTMR3	ENSG00000100330	0.222205	6.12058	2.98407	0.00470154	0.015609	2.8268	POSLFC
GSPT1	ENSG00000103342	0.188884	5.8478	2.9684	0.0047025	0.0156095	2.82674	POSLFC
TRIM5	ENSG00000132256	1.13143	0.283143	2.96966	0.00470305	0.0156095	2.8267	POSLFC
AL031073.2	ENSG00000288098	1.14371	0.212149	3.03067	0.00470622	0.0156178	2.82648	POSLFC
PHF1	ENSG00000112511	-0.439972	4.27664	-3.05234	0.0047075	0.0156198	-2.8264	NEGLFC
SPIB	ENSG00000269404	1.03824	-1.0888	2.97748	0.00470897	0.0156224	2.8263	POSLFC
LAMB1	ENSG00000091136	1.90854	1.46013	2.96729	0.00471321	0.0156332	2.82601	POSLFC
ACSL3	ENSG00000123983	0.202066	7.07974	2.9997	0.00471487	0.0156332	2.82589	POSLFC
AC021915.2	ENSG00000254314	-1.97623	-1.14842	-3.36849	0.00471491	0.0156332	-2.82589	NEGLFC
ADCY10	ENSG00000143199	0.792393	1.88981	2.98328	0.00471492	0.0156332	2.82589	POSLFC
SOX2-OT	ENSG00000242808	-0.554996	10.1631	-2.99135	0.00471625	0.0156354	-2.8258	NEGLFC
PANX2	ENSG00000073150	1.7607	-0.153284	2.96694	0.0047177	0.015638	2.8257	POSLFC
CD27	ENSG00000139193	-1.21031	-1.35584	-2.97745	0.00472025	0.0156442	-2.82553	NEGLFC
GALT	ENSG00000213930	-0.661485	3.51078	-2.96601	0.00472972	0.0156733	-2.82489	NEGLFC
MAPK4	ENSG00000141639	2.27055	1.43139	2.97007	0.00474454	0.0157202	2.82388	POSLFC
GMDS	ENSG00000112699	0.350943	6.19499	2.96478	0.00474561	0.0157215	2.82381	POSLFC
TEAD3	ENSG00000007866	1.34496	-0.969936	2.96445	0.00474991	0.0157335	2.82352	POSLFC
CD200R1	ENSG00000163606	1.25831	-0.48297	2.96416	0.00475467	0.015747	2.8232	POSLFC
SMIM35	ENSG00000255274	1.56721	-1.44481	3.00065	0.00475765	0.0157546	2.823	POSLFC
BLCAP	ENSG00000166619	0.511902	4.6026	2.97218	0.00475931	0.0157579	2.82289	POSLFC
RPS19	ENSG00000105372	1.09156	2.69131	3.04645	0.00476008	0.0157582	2.82284	POSLFC
GALNT6	ENSG00000139629	-0.83696	6.59794	-2.96334	0.0047644	0.0157702	-2.82255	NEGLFC
CDK1	ENSG00000170312	1.09132	-2.0076	2.99583	0.00476938	0.0157844	2.82221	POSLFC
AC011586.1	ENSG00000253184	1.10093	-2.29655	2.98453	0.00477123	0.0157883	2.82209	POSLFC
CMTM8	ENSG00000170293	1.51808	0.350855	2.96298	0.00477973	0.0158142	2.82152	POSLFC
TMPRSS11D	ENSG00000153802	-1.56559	-1.72102	-2.96205	0.00478111	0.0158165	-2.82142	NEGLFC
CADPS	ENSG00000163618	1.52385	4.88497	2.9749	0.00478617	0.015831	2.82108	POSLFC
GPT	ENSG00000167701	1.61367	-1.64655	2.99475	0.00478745	0.0158329	2.821	POSLFC
AC006946.2	ENSG00000273203	-0.636359	1.26228	-2.96608	0.00478911	0.0158362	-2.82089	NEGLFC
LRRTM4	ENSG00000176204	1.21304	7.55743	3.00002	0.00479434	0.0158512	2.82054	POSLFC
AC092810.3	ENSG00000232537	1.30519	-1.7674	2.96087	0.00479662	0.0158565	2.82038	POSLFC
GOLGA8M	ENSG00000188626	-0.652594	1.1707	-2.97773	0.00479801	0.0158588	-2.82029	NEGLFC
GOLGA8M	ENSG00000261480	-0.652594	1.1707	-2.97773	0.00479801	0.0158588	-2.82029	NEGLFC
AKIP1	ENSG00000166452	-0.389371	2.45521	-2.96562	0.00480033	0.0158642	-2.82014	NEGLFC
FBLN1	ENSG00000077942	1.52614	-1.13511	2.96025	0.00480466	0.0158763	2.81985	POSLFC
CLTCL1	ENSG00000070371	-0.528573	4.93089	-2.96009	0.00480683	0.0158812	-2.8197	NEGLFC
TRIM36	ENSG00000152503	-0.830473	3.98334	-2.96185	0.00480912	0.0158865	-2.81955	NEGLFC
DHX33	ENSG00000005100	-0.270076	4.66968	-2.97437	0.00481317	0.0158976	-2.81928	NEGLFC
ANKRD23	ENSG00000163126	-0.653757	5.82203	-3.02914	0.00481989	0.0159175	-2.81883	NEGLFC
MSH5	ENSG00000204410	-0.465602	3.15491	-2.96899	0.00482283	0.015925	-2.81864	NEGLFC
WIPF2	ENSG00000171475	0.310133	6.30379	2.97185	0.00482375	0.0159257	2.81857	POSLFC
SLC19A1	ENSG00000173638	0.771806	1.48152	2.96084	0.00482476	0.0159268	2.81851	POSLFC
AC092813.1	ENSG00000225605	1.07714	-0.0264038	2.96201	0.00482845	0.0159367	2.81826	POSLFC
STX18-AS1	ENSG00000247708	-0.306333	7.05472	-2.97504	0.00483031	0.0159406	-2.81814	NEGLFC
C2CD4C	ENSG00000183186	1.7779	-0.40701	2.98304	0.00483279	0.0159446	2.81797	POSLFC
LINC02614	ENSG00000241288	0.382321	3.41445	2.96332	0.00483291	0.0159446	2.81797	POSLFC
ATP6V0E1	ENSG00000113732	0.273906	5.38815	3.00149	0.00483425	0.0159468	2.81788	POSLFC
RAI2	ENSG00000131831	1.48554	0.19796	2.98964	0.00483935	0.0159613	2.81754	POSLFC
DBNL	ENSG00000136279	-0.324856	4.65738	-2.98492	0.00484152	0.0159662	-2.81739	NEGLFC
MAGEL2	ENSG00000254585	1.51005	-2.24845	2.95712	0.00484586	0.0159783	2.81711	POSLFC
SLCO6A1	ENSG00000205359	-1.54404	-0.782891	-2.95698	0.00484777	0.0159817	-2.81698	NEGLFC
FJX1	ENSG00000179431	1.41633	-0.887488	3.10634	0.00484829	0.0159817	2.81694	POSLFC
SLC12A7	ENSG00000113504	1.90069	-1.60492	3.24005	0.00484924	0.0159826	2.81688	POSLFC
KMO	ENSG00000117009	1.48235	-0.47252	2.95673	0.00485103	0.0159862	2.81676	POSLFC
FNDC4	ENSG00000115226	1.97251	-0.287958	3.29111	0.00485409	0.015994	2.81656	POSLFC
MINDY4	ENSG00000106125	1.59459	1.1535	2.95664	0.00485486	0.0159943	2.81651	POSLFC
TTC9B	ENSG00000174521	2.07345	0.158888	3.01963	0.00486396	0.016022	2.81591	POSLFC
STAB1	ENSG00000010327	1.94663	-0.668051	2.98114	0.00487051	0.0160413	2.81548	POSLFC
COL5A3	ENSG00000080573	2.31236	1.42472	2.96808	0.00487248	0.0160455	2.81535	POSLFC
GLS	ENSG00000115419	0.38106	7.03548	2.97341	0.00487493	0.0160472	2.81518	POSLFC
TYMS	ENSG00000176890	-0.607076	3.38897	-2.98223	0.00487508	0.0160472	-2.81517	NEGLFC
UTP3	ENSG00000132467	-0.469099	2.52778	-2.96644	0.00487509	0.0160472	-2.81517	NEGLFC
HIST2H4B	ENSG00000270276	1.38355	-2.02343	2.99404	0.00487584	0.0160474	2.81512	POSLFC
NANOS1	ENSG00000188613	1.12185	-1.49023	2.97322	0.0048774	0.0160482	2.81502	POSLFC
AC113355.1	ENSG00000248490	1.23717	-2.52005	2.96864	0.00487747	0.0160482	2.81502	POSLFC
FAM180B	ENSG00000196666	1.07267	-3.10509	2.95436	0.00488254	0.0160618	2.81468	POSLFC
AC009269.4	ENSG00000259744	-0.762705	0.843323	-2.96163	0.00488297	0.0160618	-2.81465	NEGLFC
TOP3A	ENSG00000177302	-0.264527	4.91692	-2.96131	0.00488487	0.0160657	-2.81453	NEGLFC
GPX3	ENSG00000211445	2.06399	-1.20503	2.99994	0.00488671	0.0160675	2.81441	POSLFC
AC107214.2	ENSG00000272744	1.24938	-1.22815	2.95403	0.00488694	0.0160675	2.81439	POSLFC
LINC01684	ENSG00000237484	1.12946	-0.201307	2.95399	0.00488748	0.0160675	2.81436	POSLFC
AL137003.1	ENSG00000229931	-1.42016	-1.22898	-3.01616	0.00489819	0.0161004	-2.81365	NEGLFC
SLC25A24	ENSG00000085491	-0.569878	3.96167	-2.95652	0.00489929	0.0161017	-2.81358	NEGLFC
CPEB1	ENSG00000214575	-0.39346	7.54595	-3.01206	0.00490028	0.0161027	-2.81352	NEGLFC
CELSR2	ENSG00000143126	0.411199	5.6907	2.98556	0.00490186	0.0161056	2.81341	POSLFC
AL355001.1	ENSG00000223576	-1.05345	0.34736	-2.96707	0.00490889	0.0161264	-2.81295	NEGLFC
ANKRD39	ENSG00000213337	-0.467514	3.76773	-2.95232	0.00490977	0.016127	-2.81289	NEGLFC
NOCT	ENSG00000151014	-0.421951	3.24446	-2.95754	0.0049241	0.0161713	-2.81196	NEGLFC
DLC1	ENSG00000164741	-0.748608	9.49942	-2.95115	0.00492541	0.0161713	-2.81187	NEGLFC
AC080013.1	ENSG00000240207	0.878289	0.773759	2.98374	0.00492554	0.0161713	2.81186	POSLFC
MSI1	ENSG00000135097	1.4866	-0.164798	2.95107	0.00492654	0.0161713	2.8118	POSLFC
TMIGD2	ENSG00000167664	1.27774	-1.75806	2.96219	0.00492673	0.0161713	2.81179	POSLFC
AC022523.1	ENSG00000259199	1.26804	-0.670945	2.99435	0.00492768	0.0161716	2.81172	POSLFC
FOCAD	ENSG00000188352	0.556569	6.17646	2.95187	0.00492821	0.0161716	2.81169	POSLFC
RBIS	ENSG00000176731	-0.401705	3.1767	-2.96238	0.00493053	0.0161769	-2.81154	NEGLFC
NUP107	ENSG00000111581	-0.328235	5.56541	-3.1198	0.00493231	0.0161789	-2.81142	NEGLFC
NPIPA1	ENSG00000183426	-0.590497	4.17909	-2.95073	0.00493254	0.0161789	-2.81141	NEGLFC
MOAP1	ENSG00000165943	0.857182	2.14287	2.9693	0.00493868	0.0161968	2.81101	POSLFC
ARFGEF1	ENSG00000066777	-0.241691	7.15449	-2.98864	0.00494264	0.0162074	-2.81075	NEGLFC
ABHD12B	ENSG00000131969	0.89161	2.52019	3.04021	0.00494874	0.0162251	2.81035	POSLFC
SSTR3	ENSG00000278195	1.56909	-2.26794	2.96999	0.00495198	0.0162335	2.81014	POSLFC
ADAMTS6	ENSG00000049192	1.04469	1.87235	2.98487	0.00495342	0.0162353	2.81005	POSLFC
AC107208.1	ENSG00000251244	1.21787	-1.70818	2.9646	0.00495412	0.0162353	2.81	POSLFC
STX17-AS1	ENSG00000255145	-0.393472	2.56118	-2.95142	0.00495463	0.0162353	-2.80997	NEGLFC
CASC2	ENSG00000177640	-0.481021	4.22668	-2.99443	0.00496289	0.0162588	-2.80943	NEGLFC
AC121757.1	ENSG00000257829	-1.10968	-0.751887	-3.01686	0.00496384	0.0162588	-2.80937	NEGLFC
AL035420.1	ENSG00000234139	0.654619	0.681013	2.96358	0.00496392	0.0162588	2.80937	POSLFC
BCLAF3	ENSG00000173681	-0.238609	5.87814	-3.01338	0.00496481	0.0162594	-2.80931	NEGLFC
SCGN	ENSG00000079689	1.33516	-2.42333	2.96121	0.00496797	0.0162675	2.8091	POSLFC
FAM3C	ENSG00000196937	0.478363	4.49825	2.94795	0.00497103	0.0162752	2.8089	POSLFC
AL357079.1	ENSG00000237950	-0.357196	2.88403	-3.21068	0.00497318	0.0162797	-2.80877	NEGLFC
PDE8A	ENSG00000073417	-0.679867	10.3136	-2.97051	0.00497381	0.0162797	-2.80873	NEGLFC
ASS1	ENSG00000130707	2.01059	-0.73256	2.97195	0.00497643	0.016286	2.80856	POSLFC
PAGR1	ENSG00000280789	0.842472	3.15839	2.94815	0.00497759	0.0162875	2.80848	POSLFC
AC005828.3	ENSG00000263644	-1.54414	-1.14619	-3.02754	0.00497991	0.0162921	-2.80833	NEGLFC
LIPE	ENSG00000079435	-0.56547	5.81697	-2.94707	0.00498041	0.0162921	-2.8083	NEGLFC
FBXL8	ENSG00000135722	-0.452139	2.23278	-2.98417	0.00498246	0.0162965	-2.80817	NEGLFC
SYT7	ENSG00000011347	2.54182	1.79927	2.94663	0.00498645	0.0163073	2.80791	POSLFC
AL356740.1	ENSG00000267868	1.51346	-2.76598	3.27923	0.00499834	0.0163419	2.80714	POSLFC
ZFP36L2	ENSG00000152518	0.405571	4.19225	2.95106	0.00499845	0.0163419	2.80713	POSLFC
CHRFAM7A	ENSG00000166664	1.06083	-1.76892	2.98159	0.00500187	0.0163492	2.80691	POSLFC
AC022558.2	ENSG00000259805	-0.804659	1.19762	-2.94588	0.00500209	0.0163492	-2.8069	NEGLFC
CLEC4G	ENSG00000182566	1.26432	-2.84659	2.97424	0.0050055	0.016358	2.80668	POSLFC
AC079117.2	ENSG00000287025	1.46616	-1.9674	2.96075	0.00501057	0.0163723	2.80635	POSLFC
EEF1A2	ENSG00000101210	1.63736	2.1249	2.94737	0.00502129	0.016405	2.80566	POSLFC
BRD7	ENSG00000166164	-0.231007	5.50511	-2.94385	0.00502958	0.0164298	-2.80513	NEGLFC
VIP	ENSG00000146469	1.68499	-0.909545	2.94296	0.00503647	0.01645	2.80469	POSLFC
BSCL2	ENSG00000168000	0.996659	3.55067	2.94262	0.00504113	0.0164629	2.80439	POSLFC
PLCL2	ENSG00000154822	0.766083	5.48448	2.94192	0.00505068	0.0164904	2.80378	POSLFC
CWC22	ENSG00000163510	-0.273598	4.92518	-2.96194	0.00505098	0.0164904	-2.80376	NEGLFC
TRIM22	ENSG00000132274	1.24909	0.0506019	2.9415	0.00505644	0.0165054	2.80342	POSLFC
NRDC	ENSG00000078618	-0.324744	7.21682	-2.98504	0.005057	0.0165054	-2.80338	NEGLFC
RBX1	ENSG00000100387	0.247546	6.09189	2.97696	0.00505898	0.0165095	2.80325	POSLFC
OPALIN	ENSG00000197430	-0.936026	7.88902	-2.95764	0.00506425	0.0165244	-2.80292	NEGLFC
G6PC3	ENSG00000141349	0.613907	1.5483	2.94198	0.00507023	0.0165409	2.80254	POSLFC
AC022031.2	ENSG00000267284	-0.91648	0.807326	-2.96596	0.00507074	0.0165409	-2.80251	NEGLFC
IFI6	ENSG00000126709	0.593067	1.59694	2.93953	0.00508362	0.0165806	2.80169	POSLFC
EIF5B	ENSG00000158417	-0.235142	6.08324	-2.96169	0.00509298	0.0166088	-2.80109	NEGLFC
KCTD3	ENSG00000136636	-0.380405	6.43911	-2.93878	0.00509398	0.0166097	-2.80103	NEGLFC
PARPBP	ENSG00000185480	-0.773653	2.03918	-3.25704	0.00510418	0.016638	-2.80038	NEGLFC
AC007622.2	ENSG00000258136	-1.10415	-0.316695	-2.93799	0.00510503	0.016638	-2.80033	NEGLFC
SCUBE2	ENSG00000175356	-0.427484	3.93574	-2.96088	0.00510537	0.016638	-2.80031	NEGLFC
DPF1	ENSG00000011332	0.859889	3.20961	2.94038	0.00510553	0.016638	2.8003	POSLFC
LACTB2	ENSG00000147592	-0.460391	3.15557	-2.93846	0.00510707	0.0166397	-2.8002	NEGLFC
GRM7-AS3	ENSG00000226258	1.34092	-0.551481	2.94802	0.00510748	0.0166397	2.80018	POSLFC
CAPN13	ENSG00000162949	-0.534278	4.45242	-2.93737	0.00511366	0.0166572	-2.79979	NEGLFC
LINGO3	ENSG00000220008	1.34911	-2.77192	2.97692	0.0051143	0.0166572	2.79975	POSLFC
AL353748.3	ENSG00000287769	-0.546744	1.31975	-3.04614	0.0051169	0.0166612	-2.79958	NEGLFC
AC008780.1	ENSG00000249436	1.8725	-0.646245	2.94461	0.00511697	0.0166612	2.79958	POSLFC
ANO1	ENSG00000131620	1.32059	-0.638217	2.93662	0.00512405	0.0166819	2.79913	POSLFC
AC015853.3	ENSG00000263300	-1.91419	-0.430179	-2.96808	0.00512667	0.0166881	-2.79897	NEGLFC
Z96074.1	ENSG00000283692	0.926119	-0.0539359	2.93607	0.00513162	0.0167019	2.79865	POSLFC
AL157944.1	ENSG00000233290	1.41258	3.1431	2.95316	0.00513982	0.0167262	2.79814	POSLFC
AL353704.2	ENSG00000286824	1.35648	-2.43423	2.955	0.00514613	0.0167434	2.79774	POSLFC
CREG2	ENSG00000175874	0.91169	4.78245	2.95479	0.00514655	0.0167434	2.79772	POSLFC
LINC02156	ENSG00000257906	1.21239	-2.26221	2.95512	0.00515165	0.0167577	2.79739	POSLFC
AC104024.2	ENSG00000260328	1.47014	-2.41587	2.96079	0.00515358	0.0167616	2.79727	POSLFC
AC079910.1	ENSG00000240792	1.14794	-1.67216	2.94556	0.00515914	0.0167772	2.79693	POSLFC
PTPN20	ENSG00000204179	1.36756	0.164756	2.95127	0.00515983	0.0167772	2.79688	POSLFC
REEP5	ENSG00000129625	0.325536	5.37116	2.95002	0.00516284	0.0167835	2.79669	POSLFC
NOP9	ENSG00000196943	0.460502	1.86454	2.95577	0.00516319	0.0167835	2.79667	POSLFC
TBL1Y	ENSG00000092377	1.18891	-0.977516	2.95879	0.00516902	0.0167982	2.79631	POSLFC
C10orf143	ENSG00000237489	-0.425251	3.90975	-2.94998	0.00516919	0.0167982	-2.7963	NEGLFC
AL033504.1	ENSG00000227681	1.74868	1.26547	3.07788	0.00518357	0.0168426	2.7954	POSLFC
MRPS14	ENSG00000120333	-0.373054	3.10605	-2.93231	0.00518434	0.0168428	-2.79535	NEGLFC
AC020551.1	ENSG00000250993	1.12208	-1.78954	2.97442	0.00518515	0.016843	2.7953	POSLFC
CTF1	ENSG00000150281	1.1571	-0.869881	2.93183	0.00519571	0.016875	2.79464	POSLFC
KLF7	ENSG00000118263	-0.412699	7.24449	-2.93322	0.00520865	0.0169146	-2.79384	NEGLFC
S1PR3	ENSG00000213694	1.44623	-1.13017	2.94494	0.00521631	0.0169371	2.79336	POSLFC
AL121790.1	ENSG00000258414	1.13698	-0.849024	2.94865	0.00521871	0.016942	2.79321	POSLFC
DYNLRB2	ENSG00000168589	-0.733484	1.1461	-2.93168	0.00521928	0.016942	-2.79318	NEGLFC
ADAMTS17	ENSG00000140470	0.7182	4.69792	2.93682	0.00522238	0.0169483	2.79299	POSLFC
INAVA	ENSG00000163362	0.997263	-1.45332	2.9296	0.00522269	0.0169483	2.79297	POSLFC
GACAT1	ENSG00000232991	0.89508	-2.44898	2.95339	0.00522498	0.0169511	2.79283	POSLFC
AL353784.1	ENSG00000234173	1.27877	-1.74668	2.92943	0.00522501	0.0169511	2.79282	POSLFC
TMPO-AS1	ENSG00000257167	-0.874214	-0.0891655	-2.93211	0.00522826	0.0169593	-2.79262	NEGLFC
CASQ1	ENSG00000143318	1.46908	-2.19286	2.95106	0.0052305	0.0169642	2.79248	POSLFC
MCRIP1	ENSG00000225663	0.553528	4.12593	2.93218	0.00523241	0.016968	2.79237	POSLFC
MLC1	ENSG00000100427	1.26795	0.125022	2.94802	0.00523498	0.016974	2.79221	POSLFC
BCAS2	ENSG00000116752	-0.362743	3.92422	-2.93589	0.0052396	0.0169866	-2.79192	NEGLFC
LTB4R	ENSG00000213903	-0.731459	0.834639	-2.92792	0.00524666	0.0170071	-2.79149	NEGLFC
AC090825.1	ENSG00000259363	1.13539	2.2138	2.95532	0.00524997	0.0170154	2.79128	POSLFC
THSD4	ENSG00000187720	0.995649	2.6734	2.94921	0.00525388	0.0170254	2.79104	POSLFC
CYP2R1	ENSG00000186104	-0.501448	3.37332	-2.92728	0.00525567	0.0170254	-2.79093	NEGLFC
ESYT3	ENSG00000158220	1.63125	0.0258786	2.92742	0.00525569	0.0170254	2.79093	POSLFC
GPC2	ENSG00000213420	-0.682848	0.856272	-2.92725	0.005256	0.0170254	-2.79091	NEGLFC
AC011466.3	ENSG00000269534	-1.21635	-1.49758	-3.10868	0.00526484	0.0170517	-2.79037	NEGLFC
SSX2IP	ENSG00000117155	0.535817	4.66471	2.92683	0.0052758	0.0170848	2.78969	POSLFC
AC130415.1	ENSG00000257879	1.14049	-2.92485	2.94081	0.00527975	0.0170952	2.78945	POSLFC
SLC4A1AP	ENSG00000163798	-0.176359	4.70481	-2.93112	0.00528162	0.0170989	-2.78934	NEGLFC
AC110285.1	ENSG00000262223	-0.669437	8.01935	-2.95716	0.00528338	0.0171022	-2.78923	NEGLFC
AL160408.3	ENSG00000230628	0.923001	-2.53558	2.94771	0.00528614	0.0171087	2.78906	POSLFC
SEPTIN7	ENSG00000122545	-0.437021	10.3199	-2.95477	0.00528918	0.0171162	-2.78887	NEGLFC
AC004797.1	ENSG00000177369	-0.904395	2.50792	-2.92533	0.00529106	0.0171199	-2.78876	NEGLFC
SMC5-AS1	ENSG00000268364	-0.400472	3.27738	-2.93881	0.00529262	0.0171225	-2.78866	NEGLFC
ZNF792	ENSG00000180884	-0.801157	-0.508254	-2.94307	0.00530704	0.0171668	-2.78778	NEGLFC
CCDC77	ENSG00000120647	-0.474233	4.30484	-2.92327	0.00531307	0.0171839	-2.78741	NEGLFC
RSBN1	ENSG00000081019	0.242085	5.08173	2.9364	0.00531952	0.0172023	2.78702	POSLFC
AMZ2	ENSG00000196704	-0.575828	3.27506	-2.92247	0.00532454	0.0172162	-2.78671	NEGLFC
ZNF510	ENSG00000081386	-0.325781	4.3569	-2.96969	0.00533124	0.0172354	-2.78631	NEGLFC
SSR1	ENSG00000124783	0.23929	5.43573	3.05096	0.00534109	0.0172643	2.78571	POSLFC
F3	ENSG00000117525	1.17987	1.12737	2.95003	0.00534165	0.0172643	2.78567	POSLFC
MROH2A	ENSG00000185038	1.18166	-3.02619	3.09696	0.00534461	0.0172714	2.78549	POSLFC
MAMDC2	ENSG00000165072	1.09226	0.857055	2.92099	0.00534603	0.0172736	2.78541	POSLFC
YJU2	ENSG00000105248	-0.310876	3.70089	-2.93511	0.00534755	0.0172761	-2.78532	NEGLFC
LINC00508	ENSG00000256971	1.02137	-2.86682	2.9319	0.00535911	0.0173111	2.78462	POSLFC
RRM1	ENSG00000167325	-0.263747	3.98844	-2.92539	0.00536015	0.017312	-2.78455	NEGLFC
SERPINB9	ENSG00000170542	1.00535	2.47966	2.92197	0.00536179	0.0173149	2.78445	POSLFC
FBLN7	ENSG00000144152	1.45559	0.663355	2.91983	0.00536288	0.017316	2.78439	POSLFC
CBX5	ENSG00000094916	0.243253	5.56905	2.94054	0.00536839	0.0173314	2.78406	POSLFC
CAMSAP2	ENSG00000118200	0.191926	7.39243	2.94128	0.00537103	0.0173375	2.7839	POSLFC
FKBP1A	ENSG00000088832	0.817273	4.04126	2.99354	0.00537492	0.0173437	2.78366	POSLFC
STOX2	ENSG00000173320	-0.294259	8.05345	-2.91898	0.00537518	0.0173437	-2.78365	NEGLFC
AL121972.1	ENSG00000229862	1.05212	-0.0116877	2.94514	0.00537519	0.0173437	2.78364	POSLFC
RERGL	ENSG00000111404	1.30836	-0.570467	2.91883	0.00537742	0.0173484	2.78351	POSLFC
ANGPTL2	ENSG00000136859	-0.736691	4.1045	-2.93697	0.00538409	0.0173675	-2.78311	NEGLFC
AP004147.1	ENSG00000250493	-1.13637	-0.399638	-2.92874	0.00538787	0.0173773	-2.78288	NEGLFC
AC012615.2	ENSG00000267007	-1.11862	-0.671679	-3.14372	0.00539122	0.0173857	-2.78268	NEGLFC
AC020658.5	ENSG00000273855	1.21648	-3.00418	3.00195	0.0053937	0.0173895	2.78253	POSLFC
AL513548.4	ENSG00000285571	-0.791937	1.30286	-2.9177	0.0053939	0.0173895	-2.78252	NEGLFC
PRNCR1	ENSG00000282961	-0.985894	1.50189	-2.93595	0.00540848	0.0174341	-2.78164	NEGLFC
DIXDC1	ENSG00000150764	-0.476505	7.73545	-2.91652	0.00541109	0.0174401	-2.78148	NEGLFC
AP002761.2	ENSG00000256568	0.960072	-0.965727	2.93108	0.00541464	0.0174491	2.78127	POSLFC
METTL2A	ENSG00000087995	-0.320339	3.47027	-2.91584	0.00542115	0.0174676	-2.78088	NEGLFC
AL033523.1	ENSG00000228793	-2.13968	8.68323	-2.93563	0.00542261	0.0174699	-2.78079	NEGLFC
NPIPB11	ENSG00000254206	-0.534982	2.33914	-2.95297	0.00542394	0.0174718	-2.78071	NEGLFC
PFAS	ENSG00000178921	-0.388246	2.62875	-2.9154	0.0054292	0.0174863	-2.7804	NEGLFC
ARL5B	ENSG00000165997	0.366349	3.38392	2.91521	0.00543036	0.0174876	2.78033	POSLFC
ADGRD2	ENSG00000180264	1.13064	-2.16396	2.93377	0.00543575	0.0175025	2.78001	POSLFC
FAM242F	ENSG00000275239	1.0417	-3.07675	2.92874	0.00543753	0.0175041	2.7799	POSLFC
HERC6	ENSG00000138642	0.733292	2.75024	2.92594	0.00543775	0.0175041	2.77989	POSLFC
SENP8	ENSG00000166192	-0.454862	2.78039	-2.91406	0.00544728	0.01753	-2.77932	NEGLFC
KIZ-AS1	ENSG00000232712	-1.32579	1.72697	-2.91414	0.00544731	0.01753	-2.77932	NEGLFC
SDHAF4	ENSG00000154079	-0.357431	3.55675	-2.91555	0.0054525	0.0175442	-2.77901	NEGLFC
AC093898.1	ENSG00000286046	1.11399	0.00770296	2.9419	0.00545323	0.0175442	2.77897	POSLFC
MASP1	ENSG00000127241	1.27716	-1.51129	2.92773	0.00545695	0.0175537	2.77874	POSLFC
ERBB2	ENSG00000141736	-0.52794	2.14073	-2.93063	0.00545994	0.0175609	-2.77857	NEGLFC
TMEFF2	ENSG00000144339	-0.586448	9.83003	-2.93155	0.00546229	0.017566	-2.77843	NEGLFC
EMX2	ENSG00000170370	1.4077	-1.32149	2.91277	0.0054663	0.0175765	2.77819	POSLFC
PPP2R2D	ENSG00000175470	-0.239867	6.51336	-2.93963	0.00547025	0.0175862	-2.77795	NEGLFC
ZNF121	ENSG00000197961	-0.269824	4.41546	-2.91657	0.00547097	0.0175862	-2.77791	NEGLFC
MCM5	ENSG00000100297	-0.368047	2.30286	-2.91241	0.0054716	0.0175862	-2.77787	NEGLFC
KCNH8	ENSG00000183960	-0.854076	9.929	-2.91216	0.00547539	0.017596	-2.77765	NEGLFC
AL034417.2	ENSG00000238290	0.625997	1.94978	2.92584	0.00547663	0.0175975	2.77757	POSLFC
OAZ2	ENSG00000180304	0.282701	4.77094	2.92701	0.00548142	0.0176084	2.77729	POSLFC
GTSCR1	ENSG00000263417	-1.52861	-1.33012	-3.09462	0.00548153	0.0176084	-2.77728	NEGLFC
TH2LCRR	ENSG00000223442	-1.09001	0.222011	-2.9806	0.00548534	0.0176181	-2.77706	NEGLFC
FBXO22	ENSG00000167196	-0.301665	5.39459	-2.93034	0.00548633	0.0176189	-2.777	NEGLFC
ASPN	ENSG00000106819	-1.33547	-0.707649	-2.91106	0.00549435	0.0176422	-2.77652	NEGLFC
DNAJC16	ENSG00000116138	-0.215183	5.51348	-2.9224	0.0054964	0.0176463	-2.7764	NEGLFC
AL096794.1	ENSG00000286084	1.50101	1.38585	2.92393	0.00550633	0.0176758	2.77582	POSLFC
NUP214	ENSG00000126883	-0.29887	6.99858	-2.90965	0.00551259	0.0176934	-2.77545	NEGLFC
AC009495.1	ENSG00000229195	1.01988	1.20328	2.91304	0.005517	0.0177021	2.77519	POSLFC
BPHL	ENSG00000137274	-0.567893	3.3244	-2.91548	0.00551715	0.0177021	-2.77518	NEGLFC
PRSS38	ENSG00000185888	1.12396	-2.75401	2.90932	0.00551758	0.0177021	2.77515	POSLFC
GLMP	ENSG00000198715	-0.489089	2.52008	-2.9089	0.00552386	0.0177198	-2.77478	NEGLFC
BPIFB4	ENSG00000186191	1.24064	-2.28668	2.91861	0.00552916	0.0177337	2.77447	POSLFC
DEF8	ENSG00000140995	-0.435175	5.03545	-2.93308	0.00552973	0.0177337	-2.77444	NEGLFC
JAK1	ENSG00000162434	-0.292447	8.32065	-2.94849	0.00553227	0.0177394	-2.77429	NEGLFC
COPG2	ENSG00000158623	-0.270355	6.05725	-2.93116	0.00553385	0.017742	-2.7742	NEGLFC
AC091180.2	ENSG00000248714	0.994837	2.96393	2.91549	0.00553592	0.0177462	2.77407	POSLFC
AC011462.4	ENSG00000277744	1.25331	-1.40463	2.92562	0.00554246	0.0177647	2.77369	POSLFC
SEPTIN5	ENSG00000184702	1.6797	-0.82008	2.9258	0.00555067	0.0177885	2.77321	POSLFC
PSD4	ENSG00000125637	1.51427	-1.22668	2.98923	0.00555141	0.0177885	2.77316	POSLFC
CBARP	ENSG00000099625	1.95617	-0.0243488	2.91731	0.0055543	0.0177953	2.77299	POSLFC
PRRG3	ENSG00000130032	1.47544	0.103319	2.9626	0.00555633	0.0177983	2.77288	POSLFC
AL161938.1	ENSG00000261411	1.03572	-2.78376	2.92102	0.00555723	0.0177983	2.77282	POSLFC
AC104938.1	ENSG00000260037	-1.25382	-0.8991	-2.92935	0.00555754	0.0177983	-2.7728	NEGLFC
WNT7A	ENSG00000154764	1.76063	-1.80554	2.92148	0.00556539	0.0178185	2.77235	POSLFC
AC095030.1	ENSG00000233099	-1.30967	-1.54197	-2.90613	0.00556539	0.0178185	-2.77235	NEGLFC
IL21-AS1	ENSG00000227145	1.01752	-2.35794	2.93883	0.00556935	0.0178287	2.77211	POSLFC
AC008537.4	ENSG00000282951	-1.05228	0.522932	-2.90697	0.00557072	0.0178306	-2.77203	NEGLFC
LINC01534	ENSG00000225975	0.415259	2.40556	2.91779	0.00557506	0.0178418	2.77178	POSLFC
MAGED1	ENSG00000179222	0.267253	5.92543	2.90692	0.00557575	0.0178418	2.77174	POSLFC
AC046134.2	ENSG00000248932	-0.290498	7.08057	-2.92609	0.00557874	0.0178489	-2.77157	NEGLFC
LINC02770	ENSG00000228215	1.08089	-2.10515	2.905	0.00558241	0.0178582	2.77135	POSLFC
TMEM265	ENSG00000281991	-0.484104	3.29436	-2.90513	0.00558807	0.0178738	-2.77102	NEGLFC
AC124852.1	ENSG00000248994	2.31387	2.10997	2.90718	0.00559296	0.017887	2.77074	POSLFC
HSD17B4	ENSG00000133835	-0.367634	7.40367	-2.92287	0.00559397	0.0178878	-2.77068	NEGLFC
ANK1	ENSG00000029534	1.20744	2.1922	2.90412	0.0055956	0.0178905	2.77058	POSLFC
AC007038.1	ENSG00000229127	-0.521024	5.12617	-2.95822	0.00560163	0.0179073	-2.77023	NEGLFC
HERC1	ENSG00000103657	-0.148018	8.43718	-2.92497	0.00561008	0.0179303	-2.76974	NEGLFC
KCNN2	ENSG00000080709	0.878195	3.62356	2.90315	0.00561037	0.0179303	2.76972	POSLFC
NCR3LG1	ENSG00000188211	1.36168	0.683077	2.90422	0.00561538	0.0179438	2.76943	POSLFC
AL354694.1	ENSG00000273056	1.09011	-2.73984	2.90274	0.00561653	0.017945	2.76937	POSLFC
WFDC2	ENSG00000101443	0.795561	0.593321	2.90287	0.0056178	0.0179466	2.76929	POSLFC
SPATA1	ENSG00000122432	-0.676289	1.85884	-2.90249	0.00562083	0.0179538	-2.76912	NEGLFC
FBXO31	ENSG00000103264	0.369496	4.84304	2.92648	0.00562247	0.0179566	2.76902	POSLFC
NEK10	ENSG00000163491	1.47888	3.02546	2.90226	0.00562388	0.0179586	2.76894	POSLFC
MOB3B	ENSG00000120162	-0.559702	8.78027	-2.9019	0.00562932	0.0179735	-2.76863	NEGLFC
AC055811.1	ENSG00000263624	-1.26069	-0.650132	-2.92585	0.00563394	0.0179858	-2.76836	NEGLFC
AL359921.1	ENSG00000230325	-0.500465	2.74765	-2.90184	0.0056413	0.0180068	-2.76793	NEGLFC
ANKRD62	ENSG00000181626	1.3819	0.0053993	2.91874	0.00564976	0.0180313	2.76744	POSLFC
AC015849.1	ENSG00000270240	1.00115	-0.151082	2.90049	0.00565075	0.018032	2.76739	POSLFC
NFIB	ENSG00000147862	0.378304	7.89492	2.90012	0.00565674	0.0180468	2.76704	POSLFC
AC069209.1	ENSG00000274029	-0.766055	1.83033	-2.92795	0.00565695	0.0180468	-2.76703	NEGLFC
AC092574.2	ENSG00000281016	-0.986362	0.999989	-2.91624	0.00565789	0.0180473	-2.76698	NEGLFC
AL117339.4	ENSG00000272983	-0.724211	2.27529	-2.93389	0.00565886	0.0180479	-2.76692	NEGLFC
ABCC1	ENSG00000103222	-0.62695	4.51359	-2.89977	0.00566175	0.0180547	-2.76675	NEGLFC
GANC	ENSG00000214013	-0.52205	6.79668	-2.90212	0.00566578	0.018065	-2.76652	NEGLFC
CRX	ENSG00000105392	1.12833	-0.917652	2.91124	0.00567103	0.0180793	2.76622	POSLFC
SLC43A2	ENSG00000167703	0.545621	4.05944	3.02643	0.00567517	0.01809	2.76598	POSLFC
EBI3	ENSG00000105246	1.24849	-2.02698	2.89791	0.00569022	0.0181355	2.76512	POSLFC
EEF1AKMT1	ENSG00000150456	-0.357789	4.14414	-2.904	0.00569166	0.0181376	-2.76504	NEGLFC
TTLL11	ENSG00000175764	-0.43161	8.22812	-2.89718	0.00570149	0.0181664	-2.76447	NEGLFC
CXorf56	ENSG00000018610	-0.411618	3.50307	-2.89788	0.00570492	0.0181748	-2.76428	NEGLFC
COMMD4	ENSG00000140365	-0.431662	3.9617	-2.89646	0.00571258	0.0181955	-2.76384	NEGLFC
CHD4	ENSG00000111642	-0.366808	6.99535	-2.91413	0.00571299	0.0181955	-2.76382	NEGLFC
OMD	ENSG00000127083	-1.41231	-1.10902	-2.90624	0.00571557	0.0181979	-2.76367	NEGLFC
CHRNA4	ENSG00000101204	1.46925	0.711291	2.90208	0.00571557	0.0181979	2.76367	POSLFC
AC010319.3	ENSG00000269053	-1.10122	-1.75887	-2.89623	0.0057161	0.0181979	-2.76364	NEGLFC
AC100786.2	ENSG00000264272	-1.21232	-1.03317	-2.91713	0.00571951	0.0182063	-2.76344	NEGLFC
DALRD3	ENSG00000178149	-0.685265	1.84472	-2.8957	0.00572417	0.0182186	-2.76318	NEGLFC
NOTCH1	ENSG00000148400	-0.583423	5.71192	-2.90825	0.00572562	0.0182207	-2.76309	NEGLFC
LINC00382	ENSG00000229175	1.41695	-2.03523	2.92175	0.00573209	0.0182388	2.76273	POSLFC
EXOC8	ENSG00000116903	0.540565	2.13024	2.90157	0.00573466	0.0182445	2.76258	POSLFC
AL512452.1	ENSG00000287876	0.994526	-1.2343	2.92413	0.00573932	0.0182568	2.76231	POSLFC
AC011478.1	ENSG00000267760	-1.33962	-1.49836	-2.98695	0.00574773	0.0182789	-2.76184	NEGLFC
AL121900.1	ENSG00000233993	-1.22987	-1.0703	-2.89417	0.00574784	0.0182789	-2.76183	NEGLFC
MYH14	ENSG00000105357	-0.454226	6.3354	-2.90886	0.00575371	0.0182951	-2.7615	NEGLFC
AC016721.1	ENSG00000287451	1.65935	-1.08813	2.91069	0.005757	0.018303	2.76131	POSLFC
LINC02826	ENSG00000275212	1.53058	-1.31745	2.91487	0.00575782	0.0183031	2.76126	POSLFC
AC113410.4	ENSG00000286408	-1.02733	-0.786434	-2.90469	0.00575867	0.0183033	-2.76122	NEGLFC
AC007163.1	ENSG00000230408	0.967168	-2.01374	2.91609	0.00576249	0.0183129	2.761	POSLFC
ZNF181	ENSG00000197841	-0.375159	3.33639	-2.95455	0.0057679	0.0183276	-2.76069	NEGLFC
LENG9	ENSG00000275183	-1.45534	1.58415	-2.95243	0.00576926	0.0183294	-2.76062	NEGLFC
AC007541.1	ENSG00000260329	-0.701215	0.459456	-2.89273	0.00577031	0.0183302	-2.76056	NEGLFC
FANK1	ENSG00000203780	0.666713	1.82452	2.89256	0.00577286	0.0183358	2.76041	POSLFC
PPOX	ENSG00000143224	-0.402816	3.2594	-2.89231	0.0057768	0.0183458	-2.76019	NEGLFC
AC004231.3	ENSG00000265359	0.959164	-1.24228	2.91241	0.00577966	0.0183524	2.76003	POSLFC
ZNF135	ENSG00000176293	-0.413611	6.17289	-2.89204	0.00578099	0.0183541	-2.75995	NEGLFC
AC108667.2	ENSG00000287012	1.28609	-2.0034	2.90153	0.00578249	0.0183564	2.75987	POSLFC
LINC00951	ENSG00000204092	1.66957	-2.13247	2.91882	0.00578537	0.018363	2.7597	POSLFC
CD24	ENSG00000272398	1.35707	0.350887	2.89444	0.0057888	0.0183714	2.75951	POSLFC
AL034417.4	ENSG00000284747	0.923888	-0.00821623	2.92483	0.00580466	0.0184192	2.75862	POSLFC
AP4B1	ENSG00000134262	-0.657006	3.78511	-2.89829	0.00580782	0.0184267	-2.75844	NEGLFC
AMMECR1	ENSG00000101935	0.429948	4.48186	3.0719	0.0058115	0.0184358	2.75823	POSLFC
POU2F3	ENSG00000137709	1.37767	-0.69499	2.89466	0.00581395	0.018439	2.75809	POSLFC
NPLOC4	ENSG00000182446	-0.179944	6.67026	-2.91934	0.0058141	0.018439	-2.75809	NEGLFC
MGST2	ENSG00000085871	1.12774	1.04733	2.88981	0.00581588	0.0184421	2.75799	POSLFC
NPAS1	ENSG00000130751	1.3707	1.46498	2.8954	0.00581827	0.0184452	2.75785	POSLFC
AC009102.4	ENSG00000287866	-1.06011	0.992683	-2.91093	0.00581843	0.0184452	-2.75784	NEGLFC
ZNF737	ENSG00000237440	-0.239735	5.61693	-2.88922	0.00582503	0.0184636	-2.75747	NEGLFC
DZIP1L	ENSG00000158163	1.35316	-0.659882	2.89824	0.00583049	0.0184784	2.75717	POSLFC
HCFC1R1	ENSG00000103145	0.921131	2.67026	2.89015	0.00583446	0.0184884	2.75694	POSLFC
AP000265.1	ENSG00000261610	1.07862	-0.691252	2.88923	0.00583561	0.0184895	2.75688	POSLFC
CHCHD3	ENSG00000106554	0.269044	7.0222	2.93495	0.00583687	0.018491	2.75681	POSLFC
RND3	ENSG00000115963	1.49277	-0.693158	2.88832	0.00583917	0.0184958	2.75668	POSLFC
LILRA2	ENSG00000239998	1.47089	-1.60155	3.09839	0.00584084	0.0184985	2.75659	POSLFC
ALDH1A2	ENSG00000128918	-0.67828	4.16913	-2.9005	0.00584255	0.0185014	-2.75649	NEGLFC
AC010201.1	ENSG00000271259	1.40173	-2.28868	2.96927	0.00584734	0.0185141	2.75622	POSLFC
AL136114.1	ENSG00000227579	1.21792	1.24307	2.88746	0.00585277	0.0185287	2.75592	POSLFC
AC064875.1	ENSG00000225649	1.66321	0.0321228	2.8973	0.00585423	0.0185308	2.75584	POSLFC
CACNA1A	ENSG00000141837	1.45115	5.25441	2.88712	0.00585804	0.0185403	2.75562	POSLFC
HTR2A	ENSG00000102468	1.9416	1.29381	2.9906	0.00586013	0.0185424	2.75551	POSLFC
AC023194.3	ENSG00000253675	1.28516	-2.35808	2.90274	0.00586029	0.0185424	2.7555	POSLFC
IQCM	ENSG00000234828	-0.877446	-0.526322	-2.90513	0.00587186	0.0185765	-2.75485	NEGLFC
SMARCA2	ENSG00000080503	0.240043	7.21057	2.92071	0.0058743	0.0185816	2.75472	POSLFC
IGDCC4	ENSG00000103742	1.43337	-0.349977	2.886	0.00587581	0.0185819	2.75463	POSLFC
MALAT1	ENSG00000251562	-0.394381	14.1689	-3.31872	0.00587599	0.0185819	-2.75462	NEGLFC
AC118755.2	ENSG00000265349	1.29535	-2.37541	2.8858	0.00588122	0.0185959	2.75433	POSLFC
HAS2	ENSG00000170961	1.29119	-1.96567	2.8856	0.00588753	0.0186133	2.75398	POSLFC
GAL3ST1	ENSG00000128242	-0.492205	6.12864	-2.8851	0.00589011	0.0186189	-2.75384	NEGLFC
AL358332.1	ENSG00000258942	1.07054	-2.34927	2.88526	0.00590213	0.0186534	2.75317	POSLFC
DPH2	ENSG00000132768	-0.923347	1.68243	-2.88431	0.00590262	0.0186534	-2.75314	NEGLFC
DUSP28	ENSG00000188542	-0.825715	0.726082	-3.22793	0.00591258	0.0186823	-2.75259	NEGLFC
AC016723.1	ENSG00000235335	1.07917	-0.541743	2.88345	0.00591643	0.018692	2.75238	POSLFC
NUP58	ENSG00000139496	-0.231581	6.08776	-2.91255	0.00593174	0.0187372	-2.75153	NEGLFC
AC025263.1	ENSG00000247131	-0.967092	-0.154276	-2.90582	0.00593259	0.0187372	-2.75148	NEGLFC
ZNF660	ENSG00000144792	-0.441688	2.62553	-3.01371	0.00593317	0.0187372	-2.75145	NEGLFC
PTHLH	ENSG00000087494	1.31089	-1.48062	2.88212	0.00594007	0.0187564	2.75107	POSLFC
FAM92A	ENSG00000188343	1.25944	1.73022	2.89419	0.00594751	0.0187773	2.75066	POSLFC
IQCK	ENSG00000174628	-0.316815	6.39182	-2.90424	0.00595041	0.0187834	-2.7505	NEGLFC
LINC02347	ENSG00000214043	1.90659	-0.701645	2.90414	0.00595105	0.0187834	2.75047	POSLFC
COMT	ENSG00000093010	0.29838	5.38478	2.90086	0.00595397	0.0187886	2.75031	POSLFC
NDFIP1	ENSG00000131507	0.257867	6.71324	2.89557	0.0059543	0.0187886	2.75029	POSLFC
AL162171.2	ENSG00000258983	-1.23537	0.889819	-2.8912	0.0059576	0.0187964	-2.75011	NEGLFC
PPP1R35	ENSG00000160813	-0.867048	2.11725	-2.89804	0.00595972	0.0188005	-2.74999	NEGLFC
DNAJC3-DT	ENSG00000247400	-0.564611	3.08857	-2.88172	0.00596156	0.0188038	-2.74989	NEGLFC
NRK	ENSG00000123572	1.09678	-0.249686	2.92503	0.00596279	0.0188051	2.74982	POSLFC
FBXO16	ENSG00000214050	1.32526	2.50867	2.88589	0.00597386	0.0188374	2.74921	POSLFC
AC084375.1	ENSG00000256969	1.10972	-3.1363	2.90632	0.00597938	0.0188523	2.74891	POSLFC
SLC25A11	ENSG00000108528	0.574546	2.53485	2.92866	0.0059877	0.0188759	2.74845	POSLFC
AC096537.1	ENSG00000233384	1.39695	-2.52398	2.88435	0.00598889	0.0188765	2.74839	POSLFC
LINC01424	ENSG00000236519	-1.01764	-0.672786	-2.89899	0.00598951	0.0188765	-2.74835	NEGLFC
ZNF154	ENSG00000179909	1.16789	0.684843	2.89818	0.00599456	0.0188899	2.74808	POSLFC
ACVR1B	ENSG00000135503	0.46406	4.23952	2.9158	0.00599734	0.0188951	2.74793	POSLFC
MYO6	ENSG00000196586	-0.393265	9.15097	-2.8965	0.00599786	0.0188951	-2.7479	NEGLFC
LEFTY1	ENSG00000243709	0.6809	1.86738	2.87789	0.00600538	0.0189162	2.74749	POSLFC
SH3BP5L	ENSG00000175137	0.390383	3.18395	2.87951	0.00600661	0.0189176	2.74742	POSLFC
AC018647.2	ENSG00000271122	0.630722	1.27645	2.88522	0.00600966	0.0189246	2.74725	POSLFC
AC010096.1	ENSG00000234597	-0.975104	-1.13322	-2.87752	0.00601137	0.0189274	-2.74716	NEGLFC
SNHG18	ENSG00000250786	-0.890358	1.15234	-2.87743	0.0060129	0.0189297	-2.74708	NEGLFC
GABRA6	ENSG00000145863	1.78871	0.168759	2.88912	0.00602582	0.0189678	2.74637	POSLFC
GET1	ENSG00000182093	0.309203	4.82755	2.88266	0.0060273	0.0189698	2.74629	POSLFC
AC010173.1	ENSG00000258101	-1.10625	-0.648151	-2.90721	0.00603431	0.0189882	-2.74591	NEGLFC
PIK3R5	ENSG00000141506	1.4818	-0.564886	2.87606	0.00603494	0.0189882	2.74588	POSLFC
PAIP2	ENSG00000120727	0.215363	6.50789	2.91546	0.00603605	0.0189882	2.74582	POSLFC
FFAR4	ENSG00000186188	1.65381	-1.05291	2.89661	0.00603642	0.0189882	2.7458	POSLFC
PLOD2	ENSG00000152952	0.838219	3.09568	2.87709	0.00604254	0.0190049	2.74546	POSLFC
CGAS	ENSG00000164430	-0.727706	2.08419	-2.90814	0.00604741	0.0190176	-2.7452	NEGLFC
C19orf18	ENSG00000177025	-0.665149	4.44923	-2.91439	0.00604822	0.0190176	-2.74516	NEGLFC
AC104461.1	ENSG00000230623	-0.872478	2.49789	-2.88753	0.00605472	0.0190355	-2.7448	NEGLFC
FRY-AS1	ENSG00000237637	0.81569	0.271641	2.87465	0.00605796	0.0190431	2.74463	POSLFC
AC093791.2	ENSG00000286321	-1.12254	4.00159	-2.8768	0.00605939	0.019045	-2.74455	NEGLFC
TUSC2	ENSG00000114383	0.776807	1.87069	2.87814	0.00606464	0.0190575	2.74427	POSLFC
HPS1	ENSG00000107521	-0.286874	4.0767	-2.90082	0.00606505	0.0190575	-2.74424	NEGLFC
DEC1	ENSG00000173077	0.983668	0.289708	2.87416	0.00606585	0.0190575	2.7442	POSLFC
AC078778.1	ENSG00000258344	-0.863938	1.05777	-2.88015	0.00607029	0.0190689	-2.74396	NEGLFC
U95743.1	ENSG00000262267	1.26811	-1.82556	2.87371	0.00607485	0.0190806	2.74371	POSLFC
ABCC11	ENSG00000121270	-0.981622	0.169777	-2.90106	0.00607794	0.0190877	-2.74355	NEGLFC
AP002833.1	ENSG00000254938	-0.728332	1.54932	-2.89648	0.00608007	0.0190918	-2.74343	NEGLFC
EIF2A	ENSG00000144895	-0.306354	4.53597	-2.93586	0.0060824	0.0190952	-2.74331	NEGLFC
COL24A1	ENSG00000171502	1.32952	2.58364	2.88986	0.00608278	0.0190952	2.74329	POSLFC
CISD3	ENSG00000277972	0.787618	1.18268	2.87605	0.00609463	0.0191298	2.74265	POSLFC
ZMYND15	ENSG00000141497	-1.21851	-0.598781	-2.88272	0.00609876	0.0191402	-2.74242	NEGLFC
AC092068.2	ENSG00000267412	-0.742218	3.51408	-2.99821	0.00610192	0.0191465	-2.74225	NEGLFC
AC007319.1	ENSG00000224063	-0.961447	4.08427	-3.01019	0.00610242	0.0191465	-2.74223	NEGLFC
TPI1	ENSG00000111669	0.811731	2.92181	2.88301	0.00610705	0.0191584	2.74198	POSLFC
AL021707.7	ENSG00000273076	-1.20191	-1.49219	-2.91292	0.00610835	0.0191599	-2.74191	NEGLFC
OR1L8	ENSG00000171496	-0.882357	-0.0476709	-2.87144	0.00611029	0.0191616	-2.7418	NEGLFC
C19orf73	ENSG00000221916	-0.94338	-0.845731	-2.87143	0.00611055	0.0191616	-2.74179	NEGLFC
SHISAL1	ENSG00000138944	2.10679	-0.0290917	2.8887	0.00611185	0.0191631	2.74172	POSLFC
ISOC2	ENSG00000063241	0.480614	2.53677	2.89459	0.00611684	0.0191761	2.74145	POSLFC
AC008825.1	ENSG00000250453	1.18196	-1.24661	2.88609	0.00611955	0.019182	2.74131	POSLFC
AC010969.2	ENSG00000269973	0.703955	0.565167	2.87089	0.00612543	0.0191979	2.74099	POSLFC
DARS	ENSG00000115866	-0.324476	5.86515	-2.89395	0.00613149	0.0192143	-2.74067	NEGLFC
C3orf52	ENSG00000114529	1.33092	-1.67183	3.00263	0.00613264	0.0192153	2.7406	POSLFC
U91328.1	ENSG00000272462	1.42451	-1.72135	2.86968	0.00613929	0.0192335	2.74025	POSLFC
METTL21A	ENSG00000144401	0.383866	4.02665	2.90069	0.00614069	0.0192353	2.74017	POSLFC
AC087623.2	ENSG00000272092	-1.13419	-0.618077	-2.86945	0.00614309	0.0192402	-2.74004	NEGLFC
TMEM97	ENSG00000109084	0.679349	0.0759196	2.86938	0.00614418	0.019241	2.73999	POSLFC
MTMR10	ENSG00000166912	-0.596167	7.11574	-2.88393	0.00614947	0.019255	-2.7397	NEGLFC
PRPF38B	ENSG00000134186	-0.347459	6.13361	-2.9028	0.0061521	0.0192606	-2.73956	NEGLFC
AC016924.1	ENSG00000250934	1.09731	-1.567	2.86875	0.00615479	0.0192651	2.73942	POSLFC
VSIG1	ENSG00000101842	1.17135	-1.73959	2.8909	0.00615518	0.0192651	2.7394	POSLFC
EPB41L5	ENSG00000115109	0.35889	5.23617	2.86889	0.00615664	0.0192654	2.73932	POSLFC
AC091057.2	ENSG00000247728	-0.41233	2.67309	-2.86861	0.00615694	0.0192654	-2.7393	NEGLFC
CYS1	ENSG00000205795	1.55456	-0.317473	2.86842	0.00616	0.0192723	2.73914	POSLFC
ALDH3A2	ENSG00000072210	0.545044	5.65637	2.92213	0.00616652	0.0192901	2.73879	POSLFC
EBPL	ENSG00000123179	0.479617	2.85774	2.90629	0.00616758	0.0192909	2.73874	POSLFC
AC008569.2	ENSG00000267474	-0.962956	-0.169196	-2.91862	0.00617119	0.0192995	-2.73854	NEGLFC
PLEKHA8	ENSG00000106086	0.23653	4.73549	2.89771	0.00617478	0.019306	2.73835	POSLFC
AC124254.2	ENSG00000264015	1.33149	0.0469684	2.88578	0.00617493	0.019306	2.73834	POSLFC
RUNX3	ENSG00000020633	1.12674	-2.80507	2.88467	0.0061763	0.0193077	2.73827	POSLFC
ARHGEF26-AS1	ENSG00000243069	0.775089	2.11557	2.86725	0.0061795	0.0193151	2.7381	POSLFC
ZBTB20-AS2	ENSG00000241295	-1.74071	-1.20711	-2.9253	0.00618382	0.019326	-2.73787	NEGLFC
JADE2	ENSG00000043143	0.454164	5.44222	2.89168	0.00618776	0.0193357	2.73766	POSLFC
BEST3	ENSG00000127325	1.37306	-0.546143	2.87751	0.00618982	0.0193395	2.73755	POSLFC
LINC02381	ENSG00000250742	1.12955	-2.35161	2.86602	0.00619986	0.0193683	2.73702	POSLFC
ARHGAP35	ENSG00000160007	0.249188	7.96294	2.88642	0.00620277	0.0193748	2.73687	POSLFC
MIR924HG	ENSG00000267374	1.63034	-1.2445	2.86584	0.00620389	0.0193757	2.73681	POSLFC
BTBD11	ENSG00000151136	1.92855	1.59332	2.86571	0.00620496	0.0193764	2.73675	POSLFC
ETV6	ENSG00000139083	0.417213	5.95769	2.87477	0.006206	0.019377	2.73669	POSLFC
WDR35	ENSG00000118965	-0.368665	4.7932	-2.86553	0.00620794	0.0193805	-2.73659	NEGLFC
AL033530.1	ENSG00000285407	1.03858	0.800372	2.91873	0.006217	0.0194062	2.73611	POSLFC
CFLAR-AS1	ENSG00000226312	-1.06257	0.232301	-2.88058	0.00622213	0.0194178	-2.73584	NEGLFC
AL359649.1	ENSG00000204398	1.52611	-2.19284	2.87957	0.00622284	0.0194178	2.7358	POSLFC
PLTP	ENSG00000100979	1.5026	-0.650066	3.02475	0.00622324	0.0194178	2.73578	POSLFC
ZMAT4	ENSG00000165061	2.04641	2.95695	2.92508	0.00622654	0.0194255	2.73561	POSLFC
ZNF496	ENSG00000162714	-0.307055	4.83732	-2.89016	0.00622745	0.0194257	-2.73556	NEGLFC
MORF4L2	ENSG00000123562	0.333566	5.69778	2.88126	0.00623028	0.0194298	2.73541	POSLFC
CUX2	ENSG00000111249	2.44829	2.40096	3.00161	0.00623044	0.0194298	2.7354	POSLFC
AL139241.1	ENSG00000230928	1.14406	-0.830801	2.87819	0.00623526	0.0194414	2.73515	POSLFC
ABCA4	ENSG00000198691	1.2709	-1.84637	2.89423	0.00623583	0.0194414	2.73512	POSLFC
AC025048.4	ENSG00000267416	-0.508759	2.57643	-2.86734	0.00624177	0.0194573	-2.7348	NEGLFC
TRIM54	ENSG00000138100	1.72453	0.196088	2.86337	0.00624409	0.0194619	2.73468	POSLFC
LINC00898	ENSG00000205634	1.43932	-2.25826	2.86608	0.00625353	0.0194887	2.73418	POSLFC
AC069280.2	ENSG00000286466	1.1211	-1.73213	2.87265	0.00626388	0.0195159	2.73364	POSLFC
CAPZA1	ENSG00000116489	-0.275115	6.2464	-2.878	0.00626405	0.0195159	-2.73363	NEGLFC
HTR6	ENSG00000158748	1.46092	-2.36786	2.89362	0.00626551	0.0195159	2.73355	POSLFC
PBX1	ENSG00000185630	0.283873	8.39899	2.92329	0.00626562	0.0195159	2.73355	POSLFC
TRMT5	ENSG00000126814	-0.399431	2.20429	-2.86543	0.00627082	0.0195283	-2.73327	NEGLFC
AF186192.1	ENSG00000254533	-0.924212	-0.496482	-2.86175	0.00627129	0.0195283	-2.73325	NEGLFC
MAPK11	ENSG00000185386	2.55395	0.312922	3.12405	0.00627454	0.0195358	2.73308	POSLFC
ABHD6	ENSG00000163686	-0.475251	7.11219	-2.86389	0.00627549	0.0195361	-2.73303	NEGLFC
AC004052.1	ENSG00000251170	-0.987325	0.760385	-2.87419	0.00627996	0.0195441	-2.73279	NEGLFC
AP002498.1	ENSG00000254988	-1.25683	-0.344903	-2.88014	0.00628046	0.0195441	-2.73277	NEGLFC
RAB6C	ENSG00000222014	-0.879774	1.01323	-2.86119	0.00628058	0.0195441	-2.73276	NEGLFC
U91319.1	ENSG00000262801	1.93191	1.54708	2.88563	0.00628698	0.0195614	2.73243	POSLFC
LEMD1-DT	ENSG00000224717	1.16378	-2.06486	2.86066	0.00628954	0.0195667	2.73229	POSLFC
F13A1	ENSG00000124491	1.34874	-0.435055	2.86059	0.00629082	0.0195681	2.73222	POSLFC
TPRG1L	ENSG00000158109	0.640273	2.42089	2.86906	0.006296	0.019581	2.73195	POSLFC
FSTL4	ENSG00000053108	2.40925	2.6998	2.87029	0.00629665	0.019581	2.73192	POSLFC
AC022613.2	ENSG00000259523	-1.12963	-0.584075	-2.8867	0.00629775	0.0195817	-2.73186	NEGLFC
SFXN1	ENSG00000164466	-0.238169	6.25774	-2.90414	0.00630657	0.0196065	-2.7314	NEGLFC
PRELID1	ENSG00000169230	1.21735	0.635046	2.93239	0.00631293	0.0196237	2.73107	POSLFC
AC053513.2	ENSG00000256973	0.725317	0.0780715	2.86761	0.00631645	0.019632	2.73088	POSLFC
CD276	ENSG00000103855	1.21264	1.30723	2.85833	0.00632895	0.0196682	2.73023	POSLFC
NPM3	ENSG00000107833	1.2717	-0.632224	2.93932	0.00633081	0.019669	2.73014	POSLFC
AL512662.2	ENSG00000283913	0.956293	1.15756	2.87828	0.00633092	0.019669	2.73013	POSLFC
PIK3C2B	ENSG00000133056	-0.579583	8.25073	-2.85815	0.00633193	0.019669	-2.73008	NEGLFC
AL109628.2	ENSG00000285830	-1.169	-0.919328	-2.87112	0.00633259	0.019669	-2.73004	NEGLFC
DHFR	ENSG00000228716	0.616726	2.91703	2.86449	0.00633356	0.0196694	2.72999	POSLFC
ARCN1	ENSG00000095139	-0.25603	4.33609	-2.97956	0.0063347	0.0196703	-2.72993	NEGLFC
FXN	ENSG00000165060	-0.320096	4.37214	-2.86509	0.00633804	0.019678	-2.72976	NEGLFC
ZNF549	ENSG00000121406	-0.353235	3.85904	-2.87755	0.00634177	0.0196869	-2.72957	NEGLFC
AC012447.1	ENSG00000265451	1.05784	1.40124	2.89036	0.0063498	0.0197092	2.72915	POSLFC
ESPN	ENSG00000187017	1.16718	-1.69089	2.88049	0.00635509	0.019723	2.72887	POSLFC
KAT6B	ENSG00000156650	0.240088	7.25472	2.8959	0.00636092	0.0197336	2.72857	POSLFC
AC048382.6	ENSG00000276278	-0.74123	0.580694	-2.85643	0.0063612	0.0197336	-2.72856	NEGLFC
LRP3	ENSG00000130881	0.896691	1.62458	2.85642	0.00636139	0.0197336	2.72855	POSLFC
AL049597.2	ENSG00000261737	-1.10687	-1.50204	-2.88107	0.00636192	0.0197336	-2.72852	NEGLFC
AL137779.1	ENSG00000256705	-1.19737	-1.47664	-2.88681	0.00636514	0.019741	-2.72835	NEGLFC
C12orf75	ENSG00000235162	1.17765	0.226757	3.12372	0.0063753	0.0197698	2.72783	POSLFC
ARID5A	ENSG00000196843	0.901461	0.985385	2.85535	0.00637966	0.0197807	2.7276	POSLFC
ZNF623	ENSG00000183309	0.286538	4.20532	2.86603	0.00638613	0.0197964	2.72727	POSLFC
PLXNA1	ENSG00000114554	1.02064	2.35892	2.85495	0.00638644	0.0197964	2.72725	POSLFC
TM9SF4	ENSG00000101337	-0.188297	5.88799	-2.87509	0.00638731	0.0197965	-2.72721	NEGLFC
PGAP3	ENSG00000161395	-0.375318	3.18847	-2.87767	0.0063965	0.0198223	-2.72673	NEGLFC
NIPAL1	ENSG00000163293	1.30154	-0.495758	2.85385	0.0064053	0.0198469	2.72628	POSLFC
LRP11	ENSG00000120256	0.282637	5.81618	2.86999	0.00641698	0.0198804	2.72568	POSLFC
RTN4R	ENSG00000040608	1.50688	0.919826	2.90816	0.00642266	0.0198954	2.72538	POSLFC
TPH2	ENSG00000139287	1.32208	-1.11676	2.88056	0.00642444	0.0198982	2.72529	POSLFC
PFKFB1	ENSG00000158571	-0.681659	1.66666	-2.86499	0.00642557	0.0198991	-2.72524	NEGLFC
SYTL2	ENSG00000137501	-0.237562	6.41414	-2.8522	0.00643366	0.0199206	-2.72482	NEGLFC
LCNL1	ENSG00000214402	-0.703927	4.75298	-2.85263	0.00643423	0.0199206	-2.72479	NEGLFC
BSN	ENSG00000164061	0.852712	4.11967	2.91524	0.00643625	0.0199242	2.72469	POSLFC
AC079140.6	ENSG00000286705	-0.317876	3.29226	-2.86921	0.00643712	0.0199242	-2.72464	NEGLFC
AC022447.6	ENSG00000249688	1.07876	-3.08952	2.86354	0.00643912	0.0199277	2.72454	POSLFC
SLC25A46	ENSG00000164209	-0.254621	6.37394	-2.88916	0.00644146	0.0199323	-2.72442	NEGLFC
AC123777.1	ENSG00000254813	1.18709	-2.33846	2.86439	0.00644327	0.0199353	2.72433	POSLFC
CUL4B	ENSG00000158290	-0.265123	5.03882	-2.8588	0.00644721	0.0199448	-2.72412	NEGLFC
MOSMO	ENSG00000185716	0.271237	6.25635	2.91088	0.00644942	0.019949	2.72401	POSLFC
RABGAP1	ENSG00000011454	-0.200267	7.75004	-2.87809	0.00645326	0.0199582	-2.72382	NEGLFC
IMMP2L	ENSG00000184903	0.440851	8.21108	2.89866	0.0064604	0.0199776	2.72345	POSLFC
AC046195.2	ENSG00000254361	1.17058	-1.13914	2.8649	0.00646321	0.0199826	2.72331	POSLFC
BTBD18	ENSG00000233436	-1.38448	-1.79946	-2.89743	0.00646373	0.0199826	-2.72328	NEGLFC
ZNF581	ENSG00000171425	-0.663693	0.446093	-2.85965	0.00646646	0.0199883	-2.72314	NEGLFC
ZMIZ1-AS1	ENSG00000224596	-0.779642	3.48031	-2.85126	0.0064697	0.019994	-2.72297	NEGLFC
AL590764.1	ENSG00000228427	1.0518	-0.940345	2.88361	0.00647001	0.019994	2.72296	POSLFC
LINC00402	ENSG00000235532	1.19286	-2.7411	3.08861	0.0064718	0.0199968	2.72287	POSLFC
ESR2	ENSG00000140009	0.454326	2.98935	2.85052	0.00647578	0.0200039	2.72266	POSLFC
LINC01374	ENSG00000280560	1.18544	1.09036	2.92405	0.00647582	0.0200039	2.72266	POSLFC
TRIM62	ENSG00000116525	-0.509984	5.9248	-2.86959	0.00647764	0.0200069	-2.72257	NEGLFC
ELP5	ENSG00000170291	-0.30029	2.74543	-2.85336	0.00648197	0.0200176	-2.72235	NEGLFC
UCHL5	ENSG00000116750	0.328116	4.6954	2.86118	0.00648369	0.0200176	2.72226	POSLFC
AC013391.3	ENSG00000261478	1.51192	-2.45942	2.87386	0.00648455	0.0200176	2.72222	POSLFC
CELF6	ENSG00000140488	-0.299978	4.8232	-2.86866	0.00648457	0.0200176	-2.72222	NEGLFC
AC104088.1	ENSG00000232555	0.97384	0.239499	2.85022	0.00648608	0.0200196	2.72214	POSLFC
MAGOHB	ENSG00000111196	-0.377968	2.90091	-2.85613	0.00648987	0.0200287	-2.72195	NEGLFC
ARMC3	ENSG00000165309	-0.485609	3.19791	-2.95322	0.00649544	0.0200425	-2.72166	NEGLFC
AC024588.1	ENSG00000246214	-0.568541	2.07939	-2.84858	0.00649615	0.0200425	-2.72163	NEGLFC
NEK5	ENSG00000197168	-0.463857	3.86216	-2.84915	0.00649694	0.0200425	-2.72159	NEGLFC
CMYA5	ENSG00000164309	0.671798	2.99841	2.96986	0.0065002	0.0200498	2.72142	POSLFC
FRMD3	ENSG00000172159	0.387425	4.52783	2.85072	0.00650248	0.0200523	2.7213	POSLFC
OR52A1	ENSG00000182070	1.26442	-2.55459	2.99225	0.00650274	0.0200523	2.72129	POSLFC
AP001924.1	ENSG00000286023	1.32278	-1.37798	2.84798	0.0065066	0.0200616	2.7211	POSLFC
AC005696.4	ENSG00000277200	1.50515	-0.701628	2.8479	0.00650799	0.0200632	2.72102	POSLFC
MSH3	ENSG00000113318	-0.235025	6.68605	-2.89115	0.00651017	0.0200672	-2.72091	NEGLFC
AC048341.1	ENSG00000257354	-0.436847	4.59322	-2.87483	0.00651482	0.0200789	-2.72068	NEGLFC
LNCSRLR	ENSG00000240032	1.21833	-1.24445	2.84713	0.0065215	0.0200968	2.72034	POSLFC
CCT5	ENSG00000150753	0.362085	3.92226	2.93947	0.00652801	0.0201142	2.72001	POSLFC
CDH5	ENSG00000179776	1.40373	-1.68191	2.8591	0.00653153	0.0201187	2.71983	POSLFC
SCYGR4	ENSG00000284631	1.06816	-2.98154	2.88052	0.00653159	0.0201187	2.71983	POSLFC
HDAC11-AS1	ENSG00000244502	-0.739495	0.25569	-2.84652	0.00653208	0.0201187	-2.7198	NEGLFC
PRCD	ENSG00000214140	-0.51543	3.59568	-2.85234	0.00653471	0.0201242	-2.71967	NEGLFC
KLF3	ENSG00000109787	-0.487986	5.94833	-2.84661	0.00653604	0.0201256	-2.7196	NEGLFC
RSAD2	ENSG00000134321	1.35944	0.0870411	2.84601	0.00654101	0.0201382	2.71935	POSLFC
NSMCE3	ENSG00000185115	0.5424	1.75059	2.90454	0.00654215	0.020139	2.71929	POSLFC
EXOSC9	ENSG00000123737	-0.238594	3.54167	-2.85481	0.00654572	0.0201474	-2.71911	NEGLFC
ALG12	ENSG00000182858	-0.440367	3.27891	-2.94302	0.00655241	0.020164	-2.71878	NEGLFC
AL022328.3	ENSG00000273188	1.19451	-1.1468	2.84533	0.00655286	0.020164	2.71875	POSLFC
AL139393.1	ENSG00000231863	2.10023	0.0313585	2.8451	0.00655683	0.0201735	2.71855	POSLFC
TCEAL6	ENSG00000204071	1.38642	0.0808644	2.85535	0.0065579	0.0201741	2.7185	POSLFC
USP42	ENSG00000106346	-0.172594	5.68969	-2.87572	0.00656137	0.0201821	-2.71832	NEGLFC
LRTM2	ENSG00000166159	2.09453	-0.876027	2.95747	0.0065662	0.0201924	2.71808	POSLFC
AL390774.2	ENSG00000230826	-1.39686	-1.37031	-2.86086	0.00656644	0.0201924	-2.71807	NEGLFC
ZBED5	ENSG00000236287	-0.528022	7.48765	-2.84435	0.00656999	0.0202006	-2.71789	NEGLFC
ERICH6-AS1	ENSG00000240137	-0.695648	0.974228	-3.09404	0.00658686	0.0202498	-2.71704	NEGLFC
RRM2	ENSG00000171848	1.48068	-0.794243	2.94457	0.00658872	0.0202528	2.71695	POSLFC
SLC35C1	ENSG00000181830	0.759654	0.230956	2.8748	0.00659052	0.0202557	2.71686	POSLFC
AC079145.1	ENSG00000227210	-1.0482	-0.0574824	-3.0069	0.00659623	0.0202705	-2.71657	NEGLFC
LEKR1	ENSG00000197980	-0.549615	2.86189	-2.85701	0.00660059	0.0202812	-2.71635	NEGLFC
PUF60	ENSG00000179950	-0.496819	4.23282	-2.87083	0.00660478	0.0202914	-2.71614	NEGLFC
PTBP1	ENSG00000011304	-0.310785	4.29999	-2.85064	0.00661108	0.0203061	-2.71583	NEGLFC
ENTHD1	ENSG00000176177	0.900931	-1.89476	2.84198	0.00661171	0.0203061	2.71579	POSLFC
TMC7	ENSG00000170537	-0.541712	7.63785	-2.85681	0.00661219	0.0203061	-2.71577	NEGLFC
FAM153A	ENSG00000170074	1.84109	1.82217	2.84633	0.00661965	0.0203251	2.7154	POSLFC
SAAL1	ENSG00000166788	-0.45769	3.57925	-2.8415	0.00662013	0.0203251	-2.71537	NEGLFC
NNAT	ENSG00000053438	1.70348	-0.112722	2.84145	0.0066211	0.0203254	2.71532	POSLFC
BCAP29	ENSG00000075790	0.337945	5.07311	2.84187	0.00662396	0.0203315	2.71518	POSLFC
DLGAP1-AS4	ENSG00000263878	2.173	1.02735	2.84902	0.00662689	0.0203378	2.71503	POSLFC
RAP1GDS1	ENSG00000138698	-0.430273	8.17208	-2.84101	0.00662885	0.0203411	-2.71494	NEGLFC
SLC19A2	ENSG00000117479	0.501313	2.58428	2.84093	0.00663022	0.0203426	2.71487	POSLFC
CACNA2D2	ENSG00000007402	1.71621	0.124358	2.84082	0.00663231	0.020345	2.71476	POSLFC
HAS2-AS1	ENSG00000248690	0.790501	0.271521	2.87245	0.00663277	0.020345	2.71474	POSLFC
TFPI	ENSG00000003436	1.18836	-1.81592	2.84067	0.00663528	0.0203501	2.71462	POSLFC
CRIM1-DT	ENSG00000260025	1.6684	-1.30195	2.96923	0.00663622	0.0203503	2.71457	POSLFC
SLC22A3	ENSG00000146477	1.67043	-0.611788	2.84042	0.00663932	0.0203571	2.71441	POSLFC
PNLDC1	ENSG00000146453	0.768988	1.07308	2.87565	0.00664474	0.020369	2.71414	POSLFC
AC126696.1	ENSG00000260177	1.38619	-2.02659	2.8401	0.00664498	0.020369	2.71413	POSLFC
ZNF512B	ENSG00000196700	-0.723487	4.16241	-2.87692	0.00664991	0.0203815	-2.71389	NEGLFC
DPP9-AS1	ENSG00000205790	-1.03497	-0.317082	-2.85207	0.00665172	0.0203843	-2.7138	NEGLFC
TRMT2B	ENSG00000188917	0.412974	3.40484	2.84782	0.00665531	0.0203926	2.71362	POSLFC
SAMD3	ENSG00000164483	1.20954	0.445064	2.86889	0.00665903	0.0204013	2.71343	POSLFC
FERMT3	ENSG00000149781	0.908379	0.692733	2.86017	0.00667355	0.0204431	2.71271	POSLFC
AVEN	ENSG00000169857	-0.698988	5.36097	-2.84548	0.00667549	0.0204463	-2.71261	NEGLFC
LINC00844	ENSG00000237949	-0.821144	6.5612	-2.85744	0.00667672	0.0204474	-2.71255	NEGLFC
RAB3D	ENSG00000105514	0.882824	1.92893	2.85594	0.00667919	0.0204523	2.71243	POSLFC
GTF2F2	ENSG00000188342	0.441895	5.92153	2.85077	0.00668312	0.0204616	2.71223	POSLFC
RINT1	ENSG00000135249	-0.278025	4.54917	-2.86431	0.00668722	0.0204714	-2.71203	NEGLFC
AL390800.1	ENSG00000286099	1.21434	-1.87704	2.83672	0.0067051	0.0205208	2.71115	POSLFC
AC087564.1	ENSG00000285367	-0.533228	8.04416	-2.83672	0.0067051	0.0205208	-2.71115	NEGLFC
GOLGA6L7	ENSG00000261649	-1.72231	-0.750508	-2.8514	0.00670677	0.0205232	-2.71106	NEGLFC
AC005597.1	ENSG00000267223	-0.808748	0.742389	-2.85783	0.0067199	0.0205606	-2.71042	NEGLFC
TCEAL9	ENSG00000185222	0.600982	2.48146	2.85803	0.00672121	0.0205619	2.71035	POSLFC
AC114488.2	ENSG00000235790	-0.889168	-0.340248	-3.06943	0.00672479	0.0205702	-2.71017	NEGLFC
CCNA1	ENSG00000133101	1.68911	-1.66172	2.86499	0.00673399	0.0205956	2.70972	POSLFC
PIF1	ENSG00000140451	1.28933	-1.45131	2.83502	0.00673598	0.020599	2.70962	POSLFC
STK4	ENSG00000101109	0.192332	5.54033	2.8383	0.00674593	0.0206267	2.70913	POSLFC
CEP120	ENSG00000168944	-0.290093	4.96145	-2.85703	0.00675028	0.0206355	-2.70892	NEGLFC
GDF10	ENSG00000266524	1.60286	-1.92724	2.92597	0.00675061	0.0206355	2.7089	POSLFC
METTL17	ENSG00000165792	-0.326115	4.19146	-2.83678	0.00675611	0.0206496	-2.70863	NEGLFC
AC026167.1	ENSG00000226022	1.21733	-0.923456	2.86734	0.0067609	0.0206596	2.7084	POSLFC
TRIM27	ENSG00000204713	-0.214609	4.73479	-2.87262	0.00676118	0.0206596	-2.70838	NEGLFC
KAT8	ENSG00000103510	0.317407	4.65835	2.84508	0.00676605	0.0206718	2.70815	POSLFC
BMP8A	ENSG00000183682	-0.763192	3.739	-2.84587	0.00677545	0.0206978	-2.70768	NEGLFC
KCNE4	ENSG00000152049	1.1567	-1.04064	2.93721	0.00678192	0.0207148	2.70737	POSLFC
HUNK	ENSG00000142149	1.02199	2.35947	2.83521	0.00678316	0.0207159	2.70731	POSLFC
FAM117B	ENSG00000138439	0.321121	5.27528	2.8538	0.00678444	0.0207171	2.70724	POSLFC
AC015849.3	ENSG00000270871	-1.29873	0.352231	-3.08937	0.00678919	0.0207289	-2.70701	NEGLFC
CNTN4-AS2	ENSG00000227588	1.21874	-2.61446	2.83184	0.00679304	0.0207379	2.70682	POSLFC
GCNT4	ENSG00000176928	1.9275	0.224666	2.84955	0.00679473	0.0207399	2.70674	POSLFC
HPS3	ENSG00000163755	-0.286324	4.85033	-2.84694	0.00679551	0.0207399	-2.7067	NEGLFC
SLC12A2	ENSG00000064651	-0.413782	8.30966	-2.84845	0.00680028	0.0207496	-2.70647	NEGLFC
LINC01164	ENSG00000189275	1.66663	-2.03331	2.83353	0.00680046	0.0207496	2.70646	POSLFC
STAM-AS1	ENSG00000260589	-0.733811	1.74682	-2.93463	0.00680463	0.0207596	-2.70626	NEGLFC
OSTN	ENSG00000188729	1.62609	-1.26737	2.97883	0.00680758	0.0207658	2.70611	POSLFC
TMEM132B	ENSG00000139364	1.38772	5.46865	2.83095	0.00680903	0.0207668	2.70604	POSLFC
ABHD11	ENSG00000106077	-1.03014	1.17394	-2.91282	0.00680978	0.0207668	-2.70601	NEGLFC
AC093607.1	ENSG00000250137	2.17168	1.27065	2.84133	0.00681132	0.0207668	2.70593	POSLFC
MEF2A	ENSG00000068305	-0.281505	8.06122	-2.85685	0.00681148	0.0207668	-2.70592	NEGLFC
RCOR1	ENSG00000089902	0.228023	5.15096	2.84144	0.00681341	0.02077	2.70583	POSLFC
AC108463.3	ENSG00000271590	1.33408	-2.47393	2.83029	0.00682098	0.0207903	2.70546	POSLFC
AC063919.1	ENSG00000251448	-1.35666	1.0161	-2.85716	0.00682304	0.020791	-2.70536	NEGLFC
COX11	ENSG00000166260	-0.226756	4.77459	-2.94203	0.00682357	0.020791	-2.70533	NEGLFC
BICDL1	ENSG00000135127	1.25633	3.44515	2.88851	0.00682388	0.020791	2.70532	POSLFC
HPYR1	ENSG00000253521	1.75661	-0.906644	2.83958	0.00682761	0.0207996	2.70514	POSLFC
AC019197.1	ENSG00000236283	1.22611	1.70241	2.86438	0.00682952	0.0208027	2.70504	POSLFC
SLC10A1	ENSG00000100652	-1.4532	-1.03957	-2.83819	0.00683451	0.0208151	-2.7048	NEGLFC
TEKT5	ENSG00000153060	1.11717	-1.09392	2.82945	0.00683626	0.0208177	2.70472	POSLFC
MYO3A	ENSG00000095777	1.04342	-0.36951	2.86084	0.00684754	0.0208493	2.70417	POSLFC
AC011246.1	ENSG00000286481	1.34671	2.20247	2.84551	0.00686141	0.0208888	2.7035	POSLFC
COG2	ENSG00000135775	-0.252487	4.987	-2.95106	0.00686332	0.0208919	-2.7034	NEGLFC
CD101	ENSG00000134256	1.3328	-1.88461	2.82785	0.00686547	0.0208957	2.7033	POSLFC
TMEM138	ENSG00000149483	-0.270864	2.44876	-2.82757	0.0068707	0.0209089	-2.70305	NEGLFC
SLC35G2	ENSG00000168917	0.762593	2.36704	2.82851	0.00687564	0.0209211	2.70281	POSLFC
CCDC26	ENSG00000229140	0.963712	1.23182	2.83646	0.00688791	0.0209557	2.70222	POSLFC
HS3ST3B1	ENSG00000125430	1.22622	-0.656682	2.93741	0.00689226	0.0209662	2.70201	POSLFC
GJB6	ENSG00000121742	1.30155	-1.32611	2.8458	0.00689954	0.0209844	2.70165	POSLFC
STAG1	ENSG00000118007	0.275289	8.23036	2.85629	0.00690044	0.0209844	2.70161	POSLFC
AC008957.1	ENSG00000250155	-0.905265	0.302543	-2.83022	0.00690095	0.0209844	-2.70159	NEGLFC
LINC00620	ENSG00000224514	1.65663	-1.15676	2.82585	0.00690225	0.0209849	2.70152	POSLFC
AC112770.1	ENSG00000288087	1.71862	-0.400542	2.84972	0.00690343	0.0209849	2.70147	POSLFC
LINC00958	ENSG00000251381	1.33826	-2.08783	2.91458	0.00690383	0.0209849	2.70145	POSLFC
PRODH2	ENSG00000250799	1.0649	-2.34081	2.83835	0.00691085	0.0210035	2.70111	POSLFC
AC027228.1	ENSG00000259474	-1.186	-1.92465	-2.83937	0.00691586	0.0210159	-2.70087	NEGLFC
PRDM10	ENSG00000170325	-0.2075	5.10758	-2.82494	0.00692163	0.021029	-2.70059	NEGLFC
AL355377.3	ENSG00000286782	-0.695569	1.15323	-2.84652	0.00692197	0.021029	-2.70058	NEGLFC
CNNM2	ENSG00000148842	0.263561	7.5251	2.84788	0.00692934	0.0210486	2.70022	POSLFC
C17orf102	ENSG00000197322	1.32966	-2.32247	2.84244	0.00693111	0.0210503	2.70014	POSLFC
ZNF787	ENSG00000142409	-0.308211	3.62183	-2.83859	0.00693169	0.0210503	-2.70011	NEGLFC
TRIOBP	ENSG00000100106	-0.406834	5.17016	-2.86665	0.00693298	0.0210514	-2.70005	NEGLFC
OR6A2	ENSG00000184933	1.34291	-1.84834	2.82393	0.00693754	0.0210625	2.69983	POSLFC
AL049795.2	ENSG00000250135	1.12129	-1.54788	2.84606	0.00694125	0.021071	2.69965	POSLFC
MEG9	ENSG00000223403	1.90386	-0.789923	2.90881	0.00694256	0.0210722	2.69959	POSLFC
ZNF691	ENSG00000164011	-0.563465	2.0051	-2.87127	0.00695388	0.0211038	-2.69904	NEGLFC
SEMA7A	ENSG00000138623	0.372669	4.33858	2.83947	0.00695664	0.0211094	2.69891	POSLFC
AC087627.1	ENSG00000253983	1.28504	-1.28993	2.82268	0.00696063	0.0211188	2.69872	POSLFC
AC110619.1	ENSG00000218416	1.35895	-2.26684	2.8379	0.00697742	0.0211669	2.69792	POSLFC
KIF13B	ENSG00000197892	-0.574594	9.04773	-2.82167	0.00697925	0.0211697	-2.69783	NEGLFC
DNAJB2	ENSG00000135924	-0.510325	7.4692	-2.82158	0.00698108	0.0211725	-2.69775	NEGLFC
AL359706.1	ENSG00000223732	-0.788315	1.46586	-2.82048	0.00700313	0.0212366	-2.6967	NEGLFC
USP47	ENSG00000170242	-0.387978	8.38997	-2.83081	0.00700806	0.0212488	-2.69646	NEGLFC
DAPK1-IT1	ENSG00000236709	1.42786	-2.25486	2.83058	0.00701652	0.0212716	2.69606	POSLFC
PXDN	ENSG00000130508	1.97833	-0.0203565	2.8192	0.00702525	0.0212926	2.69565	POSLFC
MLLT11	ENSG00000213190	1.15003	2.03686	2.82335	0.00702527	0.0212926	2.69564	POSLFC
MEST	ENSG00000106484	1.34216	1.52772	2.87514	0.00703258	0.021312	2.6953	POSLFC
STX1A	ENSG00000106089	1.8095	1.71173	2.8274	0.00704088	0.0213343	2.6949	POSLFC
LINC02277	ENSG00000258487	1.33387	-2.07962	2.81812	0.00704554	0.0213456	2.69468	POSLFC
PCDHGC4	ENSG00000242419	1.09584	-2.0005	2.84998	0.00704859	0.0213521	2.69454	POSLFC
PTH1R	ENSG00000160801	1.91914	-1.62746	2.82572	0.0070495	0.0213521	2.6945	POSLFC
ZNF846	ENSG00000196605	-0.239252	5.06127	-2.86555	0.00705436	0.021364	-2.69427	NEGLFC
AC093519.2	ENSG00000287161	1.44553	-2.23337	2.81747	0.00705758	0.0213697	2.69411	POSLFC
SMIM15-AS1	ENSG00000251279	-0.352635	3.37353	-2.81794	0.00705855	0.0213697	-2.69407	NEGLFC
BCL10	ENSG00000142867	-0.359918	2.11657	-2.81737	0.00705952	0.0213697	-2.69402	NEGLFC
CYBA	ENSG00000051523	1.7483	-1.00391	2.834	0.00705994	0.0213697	2.694	POSLFC
CYB561	ENSG00000008283	1.75934	0.581527	2.81722	0.00706236	0.0213732	2.69389	POSLFC
CHRD	ENSG00000090539	2.37259	0.981738	2.98751	0.00706292	0.0213732	2.69386	POSLFC
TWIST1	ENSG00000122691	1.55439	-1.57916	2.81709	0.00706478	0.021376	2.69377	POSLFC
HACD2	ENSG00000206527	0.264947	5.86483	2.81716	0.00706674	0.0213792	2.69368	POSLFC
AL133325.2	ENSG00000233492	-0.65488	0.754802	-2.82546	0.00707371	0.021395	-2.69335	NEGLFC
PCED1A	ENSG00000132635	-0.448867	4.72048	-2.82884	0.00707381	0.021395	-2.69335	NEGLFC
BRCA1	ENSG00000012048	-0.499654	5.52688	-2.81649	0.00707608	0.0213984	-2.69324	NEGLFC
BAG4	ENSG00000156735	0.326959	4.72607	2.83708	0.00707679	0.0213984	2.69321	POSLFC
ZNF606	ENSG00000166704	-0.301722	4.58223	-2.85799	0.00707989	0.0214043	-2.69306	NEGLFC
AC005523.2	ENSG00000269604	-1.30046	-1.52767	-2.81625	0.00708059	0.0214043	-2.69303	NEGLFC
RPP38	ENSG00000152464	-0.401443	4.59754	-2.92011	0.00708772	0.0214207	-2.69269	NEGLFC
RPL22	ENSG00000116251	0.594197	3.87438	2.83745	0.00708786	0.0214207	2.69269	POSLFC
HLA-DQB1	ENSG00000179344	1.66863	-2.09603	2.8187	0.00709135	0.0214267	2.69252	POSLFC
AC020594.1	ENSG00000237133	-0.562426	2.12073	-2.81566	0.00709171	0.0214267	-2.69251	NEGLFC
AC011990.1	ENSG00000267109	1.45187	-0.668729	2.85367	0.00709298	0.0214278	2.69245	POSLFC
MTMR8	ENSG00000102043	-0.359586	3.78996	-2.82278	0.00709885	0.021442	-2.69217	NEGLFC
AL354702.2	ENSG00000284632	0.958935	-2.005	2.81532	0.00709961	0.021442	2.69214	POSLFC
OTUD7B	ENSG00000264522	-0.616059	8.19694	-3.06067	0.00710059	0.021442	-2.69209	NEGLFC
FRMD6-AS1	ENSG00000273888	-0.79649	0.870173	-2.82146	0.0071014	0.021442	-2.69205	NEGLFC
MOXD1	ENSG00000079931	1.08812	2.11745	2.85476	0.00710486	0.0214497	2.69189	POSLFC
MICU1	ENSG00000107745	0.28847	6.97099	2.85971	0.00711624	0.0214812	2.69136	POSLFC
AL591115.1	ENSG00000286438	-1.46501	3.61366	-2.8158	0.00712109	0.0214931	-2.69113	NEGLFC
RCN3	ENSG00000142552	1.43734	-0.823126	2.84607	0.0071258	0.0215045	2.69091	POSLFC
C5orf47	ENSG00000185056	1.56657	-1.67873	2.90221	0.00712852	0.0215099	2.69078	POSLFC
TSR1	ENSG00000167721	-0.300595	3.30599	-2.81473	0.00713247	0.021519	-2.69059	NEGLFC
MAP3K14	ENSG00000006062	0.388694	3.66885	2.83103	0.00714292	0.0215478	2.69011	POSLFC
C9orf147	ENSG00000230185	-0.423185	4.27806	-2.87269	0.00714865	0.0215622	-2.68984	NEGLFC
LINC01185	ENSG00000228414	-0.897308	1.06275	-2.82664	0.00715345	0.0215739	-2.68962	NEGLFC
AC234582.1	ENSG00000231064	1.57059	-1.48438	2.82623	0.00715591	0.0215785	2.6895	POSLFC
NHEJ1	ENSG00000187736	0.512271	3.3905	2.81216	0.00715797	0.0215819	2.6894	POSLFC
NKAIN2	ENSG00000188580	-0.446965	10.985	-2.81201	0.00716073	0.0215874	-2.68928	NEGLFC
SYT5	ENSG00000129990	1.9425	0.286741	3.01404	0.00717447	0.021626	2.68864	POSLFC
DHDH	ENSG00000104808	0.913777	0.556723	2.8423	0.00717629	0.0216287	2.68855	POSLFC
AC090921.1	ENSG00000214803	0.870147	0.228744	2.8109	0.0071818	0.0216425	2.68829	POSLFC
LINC02026	ENSG00000214146	-1.35632	-1.477	-2.81056	0.00718833	0.0216594	-2.68799	NEGLFC
AL157871.5	ENSG00000258904	1.05897	-1.03311	2.88037	0.00719454	0.0216753	2.6877	POSLFC
VSTM2L	ENSG00000132821	2.03415	0.782672	2.82357	0.0072052	0.0217045	2.68721	POSLFC
PDGFC	ENSG00000145431	1.13711	2.57514	2.83811	0.00720812	0.0217105	2.68707	POSLFC
NPY5R	ENSG00000164129	1.57077	-1.73808	2.82958	0.00721106	0.0217165	2.68694	POSLFC
AL390195.2	ENSG00000260948	0.541178	1.06541	2.81877	0.00723261	0.0217786	2.68594	POSLFC
SLC51A	ENSG00000163959	-1.10203	-0.126642	-2.82222	0.00723577	0.0217853	-2.68579	NEGLFC
SLTM	ENSG00000137776	-0.340986	7.51815	-2.93818	0.00724491	0.02181	-2.68537	NEGLFC
TAFA2	ENSG00000198673	1.01729	5.97451	2.81605	0.00725376	0.0218338	2.68496	POSLFC
TCEAL7	ENSG00000182916	-0.478187	3.37003	-2.81355	0.0072654	0.0218639	-2.68443	NEGLFC
MYL7	ENSG00000106631	1.27954	-2.06152	2.82367	0.00726566	0.0218639	2.68442	POSLFC
GATM	ENSG00000171766	-0.451827	6.89967	-2.80646	0.00726694	0.021865	-2.68436	NEGLFC
P2RX1	ENSG00000108405	1.14615	-2.50585	2.8073	0.00727177	0.0218767	2.68414	POSLFC
LRFN4	ENSG00000173621	-0.67682	2.48632	-2.80613	0.00727338	0.0218782	-2.68406	NEGLFC
GPC6	ENSG00000183098	1.52907	3.8639	2.81337	0.00727416	0.0218782	2.68403	POSLFC
PDHB	ENSG00000168291	-0.473209	3.44409	-2.82645	0.00727695	0.021883	-2.6839	NEGLFC
PLCB2	ENSG00000137841	1.79761	-0.587989	2.81037	0.00727765	0.021883	2.68387	POSLFC
DERL3	ENSG00000099958	1.19791	-1.36801	2.80615	0.00728694	0.0219074	2.68344	POSLFC
RAB43	ENSG00000172780	0.399161	3.06986	2.80539	0.00728767	0.0219074	2.6834	POSLFC
AL031848.2	ENSG00000271746	-1.12438	-0.633567	-3.03861	0.00729817	0.0219361	-2.68292	NEGLFC
AC091153.3	ENSG00000244184	-0.872907	-1.43731	-2.80671	0.00730223	0.0219455	-2.68274	NEGLFC
GAS2L1	ENSG00000185340	1.11986	0.91025	2.80436	0.00730745	0.0219583	2.6825	POSLFC
CDC42SE2	ENSG00000158985	0.24514	7.52062	2.81643	0.00731131	0.0219671	2.68232	POSLFC
CCNYL1	ENSG00000163249	-0.359295	5.06506	-2.85746	0.00731326	0.0219701	-2.68223	NEGLFC
NAGLU	ENSG00000108784	-0.486253	4.98326	-2.81743	0.00732272	0.0219957	-2.6818	NEGLFC
AL158090.1	ENSG00000232200	1.42826	-2.52753	2.80324	0.00733804	0.0220362	2.6811	POSLFC
SUMO4	ENSG00000177688	-0.6337	0.870155	-2.82264	0.00733812	0.0220362	-2.6811	NEGLFC
AC008121.2	ENSG00000274156	1.31166	-1.83529	2.82754	0.00734687	0.0220596	2.6807	POSLFC
CLK3	ENSG00000179335	-0.269405	4.26702	-2.81141	0.00735312	0.0220756	-2.68041	NEGLFC
USP24	ENSG00000162402	-0.252907	7.08019	-2.82052	0.00735415	0.0220758	-2.68037	NEGLFC
LINC01771	ENSG00000225675	1.8384	-1.34297	2.80146	0.00736391	0.0221022	2.67992	POSLFC
HRH1	ENSG00000196639	1.79477	0.688414	2.80138	0.00736539	0.0221025	2.67986	POSLFC
ZNF385A	ENSG00000161642	1.75244	-0.0479483	2.80526	0.00736592	0.0221025	2.67983	POSLFC
GTPBP2	ENSG00000172432	-0.271647	4.03076	-2.81466	0.00737154	0.0221143	-2.67958	NEGLFC
NAPA-AS1	ENSG00000268061	-0.485319	1.83668	-2.806	0.00737231	0.0221143	-2.67954	NEGLFC
CTNNA2	ENSG00000066032	1.25943	7.17025	2.86747	0.00737271	0.0221143	2.67952	POSLFC
QRICH2	ENSG00000129646	0.561738	4.21077	2.89439	0.00737858	0.0221291	2.67926	POSLFC
CTNNAL1	ENSG00000119326	0.805731	3.3393	2.80214	0.00738077	0.0221328	2.67916	POSLFC
BMP7	ENSG00000101144	-0.606084	3.97137	-2.82291	0.00738639	0.0221467	-2.6789	NEGLFC
AL049569.1	ENSG00000226526	-1.30735	0.254313	-2.79999	0.00739261	0.0221625	-2.67862	NEGLFC
AIDA	ENSG00000186063	-0.502788	5.46039	-2.83114	0.00739659	0.0221716	-2.67844	NEGLFC
LINC02331	ENSG00000235269	1.26131	-1.47014	2.88426	0.00740251	0.0221865	2.67817	POSLFC
AL445438.1	ENSG00000286758	-0.803979	1.60156	-2.80059	0.00740381	0.0221875	-2.67811	NEGLFC
WDR55	ENSG00000120314	-0.405599	3.05938	-2.79904	0.0074112	0.0222068	-2.67778	NEGLFC
PCP4	ENSG00000183036	1.2287	0.318993	2.79892	0.00741361	0.0222085	2.67767	POSLFC
TRIP12	ENSG00000153827	-0.329711	7.85441	-2.8133	0.00741369	0.0222085	-2.67767	NEGLFC
LINC01947	ENSG00000254130	1.12755	-2.12526	2.80706	0.00741648	0.022214	2.67754	POSLFC
ZDHHC3	ENSG00000163812	0.325928	4.14843	2.80833	0.00742851	0.0222471	2.677	POSLFC
FHOD1	ENSG00000135723	1.4193	-0.423601	2.79796	0.00743235	0.0222531	2.67682	POSLFC
AC005040.2	ENSG00000286218	1.50038	-2.31159	2.91447	0.00743327	0.0222531	2.67678	POSLFC
NSFL1C	ENSG00000088833	-0.29743	5.13691	-2.79864	0.00743339	0.0222531	-2.67678	NEGLFC
TTBK2	ENSG00000128881	0.210411	7.3721	2.86555	0.00743784	0.0222636	2.67658	POSLFC
PTPN18	ENSG00000072135	0.634529	3.23365	2.82004	0.00744248	0.0222746	2.67637	POSLFC
NUP62CL	ENSG00000198088	0.950139	-1.38255	2.7973	0.00744852	0.0222898	2.6761	POSLFC
SREBF1	ENSG00000072310	-0.467884	6.94667	-2.81849	0.00745259	0.0222991	-2.67591	NEGLFC
CLTA	ENSG00000122705	-0.237985	6.3599	-2.81613	0.00745812	0.0223128	-2.67566	NEGLFC
ALG14	ENSG00000172339	-0.281882	5.53621	-2.79586	0.00747389	0.0223569	-2.67496	NEGLFC
NAA10	ENSG00000102030	-0.658302	3.59582	-2.80171	0.00747567	0.0223569	-2.67488	NEGLFC
AC011997.2	ENSG00000286020	-1.45703	0.643902	-2.81057	0.00747576	0.0223569	-2.67487	NEGLFC
LINC01763	ENSG00000225446	-0.990798	0.0773929	-2.80192	0.00747732	0.022357	-2.6748	NEGLFC
LRRC4B	ENSG00000131409	-0.363911	6.75904	-2.86263	0.00747773	0.022357	-2.67478	NEGLFC
SGSM1	ENSG00000167037	-0.433049	5.82702	-2.83636	0.00748298	0.0223698	-2.67455	NEGLFC
FGF11	ENSG00000161958	1.10441	-0.93113	2.81586	0.00748816	0.0223818	2.67432	POSLFC
AC079304.1	ENSG00000287344	1.18735	-2.29228	3.04676	0.00748892	0.0223818	2.67428	POSLFC
THRB-IT1	ENSG00000224822	1.613	-1.83729	2.79481	0.00749469	0.022395	2.67402	POSLFC
AP000842.2	ENSG00000255027	1.14315	-1.15057	2.79478	0.00749527	0.022395	2.674	POSLFC
AC007663.3	ENSG00000273139	-0.981932	-1.23889	-2.79417	0.00750723	0.0224244	-2.67346	NEGLFC
ADAM15	ENSG00000143537	-0.560308	4.5187	-2.80503	0.00750808	0.0224244	-2.67343	NEGLFC
AC015813.3	ENSG00000266290	1.19491	-2.2693	2.79405	0.00750959	0.0224244	2.67336	POSLFC
AL138690.1	ENSG00000261728	1.32132	-2.393	2.81527	0.00750993	0.0224244	2.67334	POSLFC
MTF1	ENSG00000188786	-0.240668	4.59303	-2.80355	0.00750994	0.0224244	-2.67334	NEGLFC
DPY19L3	ENSG00000178904	-0.203444	5.22264	-2.80411	0.00751274	0.0224298	-2.67322	NEGLFC
AP001318.2	ENSG00000255062	1.01256	1.43441	2.83672	0.00751471	0.0224327	2.67313	POSLFC
LDB2	ENSG00000169744	1.22134	5.41692	2.80393	0.00751564	0.0224327	2.67309	POSLFC
AC007566.1	ENSG00000244055	-0.559717	7.63662	-2.8546	0.00752538	0.0224589	-2.67265	NEGLFC
AC006213.2	ENSG00000267058	-0.953377	0.926975	-2.79312	0.0075282	0.0224644	-2.67253	NEGLFC
TMEM107	ENSG00000179029	0.835383	0.958877	2.80512	0.00752922	0.0224646	2.67248	POSLFC
CACNB2	ENSG00000165995	1.71452	4.27802	2.80604	0.00753139	0.0224682	2.67239	POSLFC
AL138999.2	ENSG00000285621	-1.53411	-1.64831	-2.79719	0.00753364	0.022472	-2.67229	NEGLFC
AC093523.1	ENSG00000249335	1.69661	1.57699	2.81814	0.00753691	0.0224788	2.67214	POSLFC
PCDHA1	ENSG00000204970	-0.794118	0.789266	-2.80038	0.00754132	0.0224891	-2.67194	NEGLFC
SPSB4	ENSG00000175093	1.43784	-1.35877	2.79225	0.00754554	0.0224988	2.67176	POSLFC
AC099342.1	ENSG00000226097	1.18869	-2.092	2.79178	0.0075549	0.0225238	2.67134	POSLFC
TAF6L	ENSG00000162227	-0.40953	3.66253	-2.79935	0.00756054	0.0225377	-2.67109	NEGLFC
SDC3	ENSG00000162512	0.592551	3.37598	2.7999	0.00757011	0.0225617	2.67067	POSLFC
TESK2	ENSG00000070759	-0.584047	8.01692	-2.791	0.00757054	0.0225617	-2.67065	NEGLFC
CDRT1	ENSG00000241322	-0.718226	0.478509	-2.79088	0.00757297	0.0225641	-2.67054	NEGLFC
LINC02616	ENSG00000261761	1.0802	-2.88526	2.84194	0.00757408	0.0225641	2.67049	POSLFC
RABEPK	ENSG00000136933	-0.263737	5.42566	-2.89335	0.00757424	0.0225641	-2.67048	NEGLFC
AC007535.1	ENSG00000287928	0.979926	-2.73911	2.81476	0.00757559	0.0225652	2.67042	POSLFC
RECK	ENSG00000122707	-0.421049	6.80061	-2.80455	0.00757934	0.0225734	-2.67026	NEGLFC
CDIP1	ENSG00000089486	0.397316	4.53972	2.79348	0.00758285	0.022581	2.6701	POSLFC
C1RL-AS1	ENSG00000205885	1.67454	-1.90235	2.91772	0.00758615	0.0225879	2.66995	POSLFC
AC092958.1	ENSG00000239922	-0.797989	6.02548	-2.84067	0.00758815	0.022591	-2.66987	NEGLFC
AL132800.1	ENSG00000258744	-0.90367	-0.121717	-2.79525	0.00759024	0.0225943	-2.66977	NEGLFC
AC112907.3	ENSG00000263826	-1.11463	-1.03599	-2.89244	0.00759915	0.0226179	-2.66938	NEGLFC
HCP5	ENSG00000206337	1.68494	-1.45097	2.83527	0.00760257	0.0226252	2.66923	POSLFC
AC136628.4	ENSG00000253652	1.08875	-1.73557	3.10638	0.007605	0.0226295	2.66912	POSLFC
SHE	ENSG00000169291	1.18689	-1.48548	2.78908	0.00760897	0.0226384	2.66895	POSLFC
AL020996.1	ENSG00000228172	-0.762746	0.43451	-2.79732	0.00761411	0.0226508	-2.66872	NEGLFC
AC239809.3	ENSG00000227733	-0.477032	5.28253	-2.82637	0.00761632	0.0226538	-2.66862	NEGLFC
AC005291.1	ENSG00000264067	1.1643	-2.58065	2.78868	0.00761706	0.0226538	2.66859	POSLFC
CCDC195	ENSG00000283428	1.11836	-1.81362	2.7886	0.00761874	0.0226558	2.66852	POSLFC
MEG8	ENSG00000225746	1.3515	5.24204	2.80338	0.00762284	0.0226651	2.66833	POSLFC
GPBP1L1	ENSG00000159592	-0.281029	6.88705	-2.78796	0.00763148	0.0226879	-2.66795	NEGLFC
TBC1D22A	ENSG00000054611	-0.313952	7.86109	-2.80951	0.00763747	0.0227	-2.66769	NEGLFC
KATNAL2	ENSG00000167216	-0.304224	5.75193	-2.78766	0.00763749	0.0227	-2.66769	NEGLFC
GTF3C5	ENSG00000148308	-0.42108	5.17313	-2.78742	0.00764247	0.0227107	-2.66747	NEGLFC
FBXW2	ENSG00000119402	-0.262827	5.48044	-2.93483	0.00764307	0.0227107	-2.66744	NEGLFC
AC015660.2	ENSG00000259760	0.961493	-3.08395	2.79966	0.00764711	0.0227198	2.66727	POSLFC
AC091885.2	ENSG00000251294	1.43115	-2.27761	2.78704	0.00765013	0.0227259	2.66713	POSLFC
RIPOR1	ENSG00000039523	0.909212	3.58931	2.78698	0.00765132	0.0227265	2.66708	POSLFC
PABPC1L2A	ENSG00000186288	1.00025	-0.609314	2.78739	0.00765479	0.0227339	2.66693	POSLFC
MYH13	ENSG00000006788	0.930563	-1.08848	2.78635	0.00766414	0.0227588	2.66652	POSLFC
POLK	ENSG00000122008	-0.37346	7.28563	-2.80448	0.00766699	0.0227643	-2.66639	NEGLFC
DHX58	ENSG00000108771	-0.718158	1.0826	-2.78584	0.00767444	0.0227835	-2.66607	NEGLFC
PDGFRL	ENSG00000104213	-0.681479	1.64198	-2.7856	0.00767929	0.022795	-2.66585	NEGLFC
AC104417.2	ENSG00000261710	-0.556793	2.31044	-2.78527	0.00768597	0.0228119	-2.66556	NEGLFC
TNNT2	ENSG00000118194	1.83903	-0.467702	2.8755	0.00768699	0.022812	2.66552	POSLFC
NSMCE4A	ENSG00000107672	-0.266887	4.4877	-2.78963	0.00768826	0.0228128	-2.66546	NEGLFC
BLOC1S6	ENSG00000104164	-0.213056	5.27647	-2.78447	0.00770209	0.022851	-2.66486	NEGLFC
PROCA1	ENSG00000167525	0.777532	1.47535	2.8121	0.0077082	0.022865	2.66459	POSLFC
FAM71F2	ENSG00000205085	-0.390626	3.88273	-2.79221	0.00770879	0.022865	-2.66457	NEGLFC
AC002470.1	ENSG00000272829	-1.15355	-1.46285	-2.80234	0.00771188	0.0228712	-2.66443	NEGLFC
RGS3	ENSG00000138835	-0.44929	5.354	-2.78363	0.00771934	0.0228904	-2.66411	NEGLFC
CLPSL1	ENSG00000204140	1.11599	-1.79558	2.78423	0.00772171	0.0228945	2.664	POSLFC
TRAPPC1	ENSG00000170043	0.780622	1.48677	2.78482	0.00772949	0.0229147	2.66366	POSLFC
PHF21B	ENSG00000056487	0.502143	4.22937	2.78389	0.00774304	0.0229519	2.66307	POSLFC
BORCS8	ENSG00000254901	-0.349832	3.12028	-2.80141	0.00774672	0.0229598	-2.66291	NEGLFC
AC018685.2	ENSG00000234929	2.05118	-0.737187	2.85598	0.00775207	0.0229714	2.66268	POSLFC
ATP5MG	ENSG00000167283	0.28492	4.85363	2.7965	0.00775266	0.0229714	2.66266	POSLFC
GCNT2	ENSG00000111846	1.09011	1.50553	2.78195	0.00775361	0.0229714	2.66262	POSLFC
ELOB	ENSG00000103363	0.867277	2.80837	2.80826	0.00776714	0.0230086	2.66203	POSLFC
VGLL4	ENSG00000144560	0.265467	6.83097	2.8099	0.00777175	0.0230193	2.66183	POSLFC
PDYN-AS1	ENSG00000233896	1.11753	-2.13498	2.79	0.0077729	0.0230198	2.66178	POSLFC
SEMA6D	ENSG00000137872	0.277407	7.06887	2.79542	0.00777895	0.0230348	2.66152	POSLFC
BLOC1S4	ENSG00000186222	-0.520516	1.32324	-2.78221	0.00778427	0.0230471	-2.66129	NEGLFC
CCT7	ENSG00000135624	-0.395093	3.1408	-2.88498	0.00778512	0.0230471	-2.66125	NEGLFC
CPNE7	ENSG00000178773	2.14704	0.436088	2.90965	0.0077909	0.0230592	2.661	POSLFC
GPATCH3	ENSG00000198746	-0.474196	2.39369	-2.78574	0.00779119	0.0230592	-2.66099	NEGLFC
GOLGA8R	ENSG00000186399	-0.537564	2.21384	-2.80065	0.00780859	0.0231055	-2.66024	NEGLFC
SLC2A9	ENSG00000109667	0.828866	2.21122	2.78151	0.00780882	0.0231055	2.66023	POSLFC
TAS2R43	ENSG00000255374	0.808089	-0.8233	2.80457	0.007816	0.0231213	2.65992	POSLFC
APLF	ENSG00000169621	-0.460666	5.51157	-2.80772	0.00781615	0.0231213	-2.65991	NEGLFC
KCNJ4	ENSG00000168135	1.94194	0.000833193	2.78172	0.00782078	0.0231293	2.65971	POSLFC
PRMT8	ENSG00000111218	2.41114	0.432624	2.78766	0.00782086	0.0231293	2.65971	POSLFC
AC011468.5	ENSG00000275055	-0.819878	0.0566068	-2.77868	0.00782699	0.0231445	-2.65944	NEGLFC
HSPB3	ENSG00000169271	1.57722	-2.42258	2.99108	0.00783134	0.0231544	2.65926	POSLFC
CYGB	ENSG00000161544	1.78707	-1.00751	2.80135	0.00784414	0.0231893	2.65871	POSLFC
AC022395.1	ENSG00000231104	-1.04877	0.153403	-2.77734	0.00784839	0.0231989	-2.65852	NEGLFC
RUVBL2	ENSG00000183207	0.399148	3.02437	2.79913	0.00784945	0.0231991	2.65848	POSLFC
AC092803.1	ENSG00000260805	-0.560679	0.954614	-2.78554	0.0078562	0.023216	-2.65819	NEGLFC
AC092431.1	ENSG00000231024	-1.24463	-0.413917	-2.78989	0.00785777	0.0232177	-2.65812	NEGLFC
GLI1	ENSG00000111087	0.996477	-2.969	2.79515	0.00787433	0.0232637	2.65741	POSLFC
CA10	ENSG00000154975	1.76649	3.36312	2.79002	0.00787541	0.0232639	2.65737	POSLFC
LINC02302	ENSG00000258998	0.971925	-1.27887	2.87286	0.00788175	0.0232795	2.65709	POSLFC
AC242426.2	ENSG00000237188	-0.323914	5.45338	-2.77569	0.0078827	0.0232795	-2.65705	NEGLFC
TMEM201	ENSG00000188807	0.707711	2.19398	2.77544	0.0078877	0.0232913	2.65684	POSLFC
UBE2Q1	ENSG00000160714	0.590879	3.64982	2.79223	0.00788906	0.0232924	2.65678	POSLFC
IGFBP6	ENSG00000167779	1.61708	-1.81765	2.87354	0.00789333	0.023302	2.6566	POSLFC
ADGRA1-AS1	ENSG00000256925	1.4757	-1.15527	2.77465	0.00790419	0.0233308	2.65614	POSLFC
PAX6	ENSG00000007372	1.31144	-0.344573	2.77486	0.00790509	0.0233308	2.6561	POSLFC
AIG1	ENSG00000146416	-0.265708	7.4496	-2.77459	0.0079106	0.0233441	-2.65586	NEGLFC
LSM4	ENSG00000130520	0.338253	2.67681	2.78365	0.00791431	0.0233521	2.6557	POSLFC
LINC02219	ENSG00000253787	-1.20818	-1.88697	-2.80547	0.00791832	0.0233599	-2.65553	NEGLFC
IL17D	ENSG00000172458	0.675409	3.50179	2.79401	0.00791897	0.0233599	2.65551	POSLFC
OR8D4	ENSG00000181518	1.14628	-2.87143	2.80117	0.00792126	0.0233636	2.65541	POSLFC
LRCH2	ENSG00000130224	0.317903	5.08701	2.77559	0.00793192	0.0233921	2.65495	POSLFC
DENND2C	ENSG00000175984	-0.372961	2.24992	-2.78106	0.00794062	0.0234148	-2.65458	NEGLFC
NIF3L1	ENSG00000196290	-0.385107	2.32889	-2.77372	0.00794388	0.0234214	-2.65445	NEGLFC
LCN8	ENSG00000204001	1.12292	-2.93902	2.77286	0.007946	0.0234221	2.65436	POSLFC
ITGB1	ENSG00000150093	-0.290293	5.56999	-2.77264	0.00794614	0.0234221	-2.65435	NEGLFC
AL049775.2	ENSG00000258902	1.33145	-1.83347	2.77263	0.0079486	0.0234264	2.65425	POSLFC
SARDH	ENSG00000123453	1.26453	-1.81542	2.78894	0.00795207	0.0234327	2.6541	POSLFC
AL157813.1	ENSG00000274929	-0.898199	-1.25755	-2.78199	0.00795277	0.0234327	-2.65407	NEGLFC
MUC19	ENSG00000205592	1.38495	-1.65919	2.77223	0.0079548	0.0234357	2.65398	POSLFC
SLC5A11	ENSG00000158865	-0.960109	9.89867	-2.79116	0.00796068	0.0234501	-2.65373	NEGLFC
AP001830.1	ENSG00000255337	-0.594944	1.94561	-2.80631	0.00796903	0.0234701	-2.65338	NEGLFC
ADGRB2	ENSG00000121753	1.10398	4.19001	2.77153	0.00796951	0.0234701	2.65336	POSLFC
HBS1L	ENSG00000112339	-0.479258	7.72819	-2.78698	0.00797145	0.0234729	-2.65328	NEGLFC
GCNA	ENSG00000147174	0.447394	4.04165	2.77201	0.00798327	0.0235047	2.65278	POSLFC
LINC02388	ENSG00000257259	1.08624	-1.37184	2.77024	0.00799658	0.0235409	2.65221	POSLFC
PPP1R18	ENSG00000146112	1.43174	-1.57068	2.7824	0.00799855	0.0235437	2.65213	POSLFC
BTBD16	ENSG00000138152	-0.940539	3.44104	-2.78309	0.00799962	0.0235438	-2.65209	NEGLFC
ITM2C	ENSG00000135916	1.25678	2.02306	2.79132	0.00800459	0.0235519	2.65188	POSLFC
BICRA-AS1	ENSG00000269806	-1.18206	1.23394	-2.79198	0.00800545	0.0235519	-2.65184	NEGLFC
NDUFAF7	ENSG00000003509	-0.238119	4.29117	-2.77443	0.00800628	0.0235519	-2.6518	NEGLFC
AC073349.4	ENSG00000287580	-1.65761	-1.71344	-2.82939	0.00800642	0.0235519	-2.6518	NEGLFC
PDZD2	ENSG00000133401	0.47929	7.98831	2.78815	0.00801153	0.0235639	2.65158	POSLFC
ARMCX6	ENSG00000198960	-0.62009	1.84476	-2.76971	0.0080205	0.0235873	-2.65121	NEGLFC
DOK1	ENSG00000115325	0.871081	-1.0276	2.78108	0.00802968	0.0236113	2.65082	POSLFC
IQCJ-SCHIP1-AS1	ENSG00000241211	-1.23683	-0.907174	-2.79132	0.00803509	0.0236242	-2.65059	NEGLFC
FRMD6-AS2	ENSG00000258537	1.16261	-0.666576	2.78138	0.00804037	0.0236367	2.65037	POSLFC
MPPED2	ENSG00000066382	1.35132	2.67355	2.77711	0.00804266	0.0236399	2.65027	POSLFC
CABIN1	ENSG00000099991	-0.229673	6.25435	-2.90806	0.00804348	0.0236399	-2.65024	NEGLFC
AC092329.4	ENSG00000284428	0.341368	3.68031	2.77323	0.00804984	0.0236556	2.64997	POSLFC
HIF1A	ENSG00000100644	0.261766	5.00506	2.76751	0.00805413	0.0236629	2.64979	POSLFC
NMI	ENSG00000123609	0.665681	0.986917	2.76914	0.00805438	0.0236629	2.64978	POSLFC
GPC3	ENSG00000147257	0.966287	-0.0735665	2.80022	0.00806056	0.0236781	2.64952	POSLFC
BRMS1L	ENSG00000100916	0.313185	4.79879	2.88499	0.00806283	0.0236818	2.64943	POSLFC
TMEM151B	ENSG00000178233	2.07709	0.98256	2.80375	0.00806419	0.0236827	2.64937	POSLFC
DOK4	ENSG00000125170	1.4609	-0.233034	2.76692	0.00806677	0.0236873	2.64926	POSLFC
AC132872.1	ENSG00000260563	0.733512	2.70904	2.79458	0.00808257	0.0237307	2.6486	POSLFC
TMEM168	ENSG00000146802	-0.350588	5.70794	-2.7767	0.00808781	0.0237431	-2.64838	NEGLFC
KLC2	ENSG00000174996	0.799295	3.14635	2.76568	0.0080931	0.0237556	2.64816	POSLFC
CACNA1C	ENSG00000151067	1.31193	5.33772	2.79655	0.00809705	0.0237642	2.648	POSLFC
C1orf53	ENSG00000203724	1.11601	-1.75151	2.76539	0.00809923	0.0237671	2.6479	POSLFC
ZNF502	ENSG00000196653	-0.391041	1.9975	-2.77196	0.00810044	0.0237671	-2.64785	NEGLFC
AC021546.1	ENSG00000254041	1.06932	-2.83504	2.88658	0.0081011	0.0237671	2.64783	POSLFC
SYT14	ENSG00000143469	-0.668623	7.0663	-2.78818	0.00810629	0.0237793	-2.64761	NEGLFC
C14orf180	ENSG00000184601	0.976142	-3.09435	2.78582	0.00811178	0.0237924	2.64738	POSLFC
BRF1	ENSG00000185024	-0.383714	6.53472	-2.78672	0.00811721	0.0238053	-2.64716	NEGLFC
NRIR	ENSG00000225964	1.32695	-0.86483	2.77196	0.00811878	0.0238069	2.64709	POSLFC
INF2	ENSG00000203485	-0.481752	7.16119	-2.79529	0.00812807	0.0238295	-2.6467	NEGLFC
FRMPD3	ENSG00000147234	1.18898	0.173188	2.77778	0.00812855	0.0238295	2.64668	POSLFC
AC002070.1	ENSG00000248636	0.697633	2.07033	2.76363	0.00813683	0.0238507	2.64634	POSLFC
ZIC1	ENSG00000152977	-0.693704	6.94775	-2.97402	0.00814064	0.0238589	-2.64618	NEGLFC
LINC02810	ENSG00000236648	1.0775	-2.39643	2.7632	0.00814607	0.0238711	2.64595	POSLFC
TDRD10	ENSG00000163239	1.15744	-1.29148	2.76316	0.00814686	0.0238711	2.64592	POSLFC
MRPL20-AS1	ENSG00000224870	-0.592767	0.883901	-2.76396	0.00814849	0.0238729	-2.64585	NEGLFC
AL121956.1	ENSG00000233365	1.05021	-1.52809	2.79313	0.00815096	0.023875	2.64575	POSLFC
AL451123.1	ENSG00000285103	-1.12785	-1.17929	-2.92699	0.00815128	0.023875	-2.64574	NEGLFC
NHSL2	ENSG00000204131	1.35847	1.02537	2.76337	0.00815291	0.0238767	2.64567	POSLFC
AC138035.1	ENSG00000238035	-1.07626	-0.531671	-2.78839	0.00816543	0.0239104	-2.64515	NEGLFC
IFFO1	ENSG00000010295	-0.489865	4.19327	-2.76904	0.00817769	0.0239384	-2.64464	NEGLFC
BMP1	ENSG00000168487	-0.405728	4.07027	-2.76166	0.008179	0.0239384	-2.64459	NEGLFC
LRRN3	ENSG00000173114	1.21634	1.93019	2.7693	0.00817911	0.0239384	2.64459	POSLFC
ZNF17	ENSG00000186272	-0.381649	3.04814	-2.784	0.00817912	0.0239384	-2.64458	NEGLFC
STMP1	ENSG00000243317	0.36006	4.35517	2.77282	0.00818417	0.0239501	2.64438	POSLFC
AC015878.1	ENSG00000265751	-1.04924	1.53996	-2.76681	0.00818809	0.023956	-2.64421	NEGLFC
RNASET2	ENSG00000026297	1.32952	2.23651	2.76124	0.00818824	0.023956	2.64421	POSLFC
FCHSD2	ENSG00000137478	0.534494	8.91359	2.77698	0.00819105	0.0239612	2.64409	POSLFC
GRN	ENSG00000030582	0.446888	3.05479	2.7604	0.00820613	0.0240023	2.64347	POSLFC
SLC16A9	ENSG00000165449	1.24249	0.40012	3.00404	0.00821101	0.0240112	2.64327	POSLFC
GTF2H4	ENSG00000213780	-0.770683	1.9637	-2.78685	0.00821125	0.0240112	-2.64326	NEGLFC
AP000146.1	ENSG00000230379	1.12154	-1.85284	2.80003	0.00821513	0.0240195	2.6431	POSLFC
C11orf52	ENSG00000149300	-1.0755	0.165466	-3.15114	0.00822385	0.024042	-2.64274	NEGLFC
SH2D4A	ENSG00000104611	1.2783	-1.86304	2.77234	0.00822677	0.0240475	2.64262	POSLFC
ENPEP	ENSG00000138792	1.30332	-0.557741	2.98168	0.00822915	0.0240485	2.64252	POSLFC
SCOC-AS1	ENSG00000196951	-0.545953	3.45111	-2.79659	0.00822961	0.0240485	-2.6425	NEGLFC
HNRNPAB	ENSG00000197451	-0.624611	2.74664	-2.76851	0.00823148	0.0240485	-2.64242	NEGLFC
AL450267.2	ENSG00000287514	1.07194	-1.22361	2.7592	0.00823199	0.0240485	2.6424	POSLFC
AC066580.1	ENSG00000287964	1.26328	-1.6582	2.77966	0.00823232	0.0240485	2.64239	POSLFC
CDC42EP4	ENSG00000179604	0.700372	2.894	2.75908	0.00823465	0.0240523	2.64229	POSLFC
AL162258.2	ENSG00000272030	-1.10652	-0.409768	-2.86446	0.00824308	0.0240739	-2.64195	NEGLFC
CAPN1	ENSG00000014216	1.6685	0.915044	2.90245	0.00824838	0.0240864	2.64173	POSLFC
MBNL3	ENSG00000076770	-0.609398	3.8457	-2.75805	0.00825701	0.0241085	-2.64138	NEGLFC
CHKB	ENSG00000100288	-0.937763	4.0403	-2.75752	0.00826835	0.0241386	-2.64091	NEGLFC
TAF2	ENSG00000064313	-0.250102	5.96832	-2.76891	0.00827043	0.0241416	-2.64083	NEGLFC
AC005871.2	ENSG00000258114	0.932828	-1.77419	2.83799	0.00827912	0.0241639	2.64047	POSLFC
AC092757.3	ENSG00000277144	-1.07675	-0.380583	-3.04715	0.00828485	0.0241776	-2.64024	NEGLFC
AP002812.2	ENSG00000254459	-0.531546	4.46291	-2.76896	0.00829456	0.0242029	-2.63984	NEGLFC
NRIP1	ENSG00000180530	0.291046	5.88337	2.93695	0.00829606	0.0242042	2.63978	POSLFC
MZF1-AS1	ENSG00000267858	-0.501265	2.08735	-2.75685	0.00831314	0.024248	-2.63908	NEGLFC
Z97055.2	ENSG00000261251	-0.597679	1.37835	-2.75537	0.00831516	0.024248	-2.639	NEGLFC
AC007383.2	ENSG00000227946	-0.926449	-0.341881	-2.80109	0.00831616	0.024248	-2.63896	NEGLFC
SFTPD-AS1	ENSG00000273372	1.08443	-0.892619	2.77509	0.00831756	0.024248	2.6389	POSLFC
AL109933.5	ENSG00000287558	1.729	-0.592986	2.83602	0.00831779	0.024248	2.63889	POSLFC
MCRIP2	ENSG00000172366	1.24324	0.432854	2.76277	0.00831827	0.024248	2.63887	POSLFC
AC100793.2	ENSG00000267042	-0.59734	3.06012	-2.79228	0.00831838	0.024248	-2.63887	NEGLFC
AC006141.1	ENSG00000264895	-0.481313	3.7165	-2.78964	0.00832695	0.0242699	-2.63852	NEGLFC
TMEM191B	ENSG00000278558	-1.40149	-1.38439	-2.75442	0.0083361	0.0242935	-2.63814	NEGLFC
SRA1	ENSG00000213523	0.393688	3.42917	2.75431	0.00833843	0.0242973	2.63805	POSLFC
KCNB2	ENSG00000182674	1.97447	3.16521	2.76721	0.00834825	0.0243228	2.63765	POSLFC
EDA	ENSG00000158813	0.483534	6.22394	2.75567	0.00836218	0.0243604	2.63709	POSLFC
AL357833.1	ENSG00000236892	1.01241	-2.46585	2.77511	0.00836685	0.0243709	2.6369	POSLFC
ENDOV	ENSG00000173818	-0.28466	4.07831	-2.77197	0.0083851	0.0244204	-2.63616	NEGLFC
CCDC149	ENSG00000181982	-0.370792	5.48452	-2.75214	0.00838595	0.0244204	-2.63612	NEGLFC
TMCC3	ENSG00000057704	-0.595897	7.19849	-2.75155	0.00839896	0.0244508	-2.6356	NEGLFC
CCDC177	ENSG00000267909	1.43644	-2.4326	2.90539	0.0083993	0.0244508	2.63558	POSLFC
TAF1A-AS1	ENSG00000225265	-1.11323	-0.829942	-2.75878	0.00839955	0.0244508	-2.63557	NEGLFC
OSMR-AS1	ENSG00000249740	0.848086	0.244406	2.76305	0.00840358	0.0244595	2.63541	POSLFC
AL512358.2	ENSG00000287492	1.41387	-2.76431	2.77326	0.00841022	0.0244757	2.63514	POSLFC
AP006545.2	ENSG00000272128	1.18844	-2.5632	2.77281	0.00841283	0.0244784	2.63504	POSLFC
KLRD1	ENSG00000134539	0.673375	3.93012	2.7509	0.00841327	0.0244784	2.63502	POSLFC
PAQR9-AS1	ENSG00000241570	1.17722	-2.03619	2.74998	0.00843368	0.024534	2.6342	POSLFC
TAOK2	ENSG00000149930	0.317989	4.26986	2.77111	0.00843448	0.024534	2.63416	POSLFC
NCOR2	ENSG00000196498	-0.423858	7.76585	-2.7668	0.00844406	0.0245588	-2.63378	NEGLFC
KCNJ8	ENSG00000121361	1.41858	-2.2939	2.7822	0.00844642	0.0245625	2.63368	POSLFC
ZC2HC1C	ENSG00000119703	-0.749936	1.30231	-2.8606	0.00845105	0.0245729	-2.6335	NEGLFC
AC006116.8	ENSG00000267549	-0.686377	0.834684	-2.75623	0.00845873	0.0245922	-2.63319	NEGLFC
CEP170	ENSG00000143702	-0.365874	7.96676	-2.82902	0.008467	0.0246131	-2.63286	NEGLFC
AC016394.1	ENSG00000227540	-0.694802	0.75073	-2.80523	0.00847265	0.0246265	-2.63263	NEGLFC
TMSB15B	ENSG00000269226	1.01844	-0.362204	2.74796	0.00847846	0.0246403	2.6324	POSLFC
TMSB15B	ENSG00000158427	1.01844	-0.362204	2.74796	0.00847846	0.0246403	2.6324	POSLFC
AC011405.1	ENSG00000249593	-1.07848	-0.248219	-2.76616	0.00847987	0.0246413	-2.63234	NEGLFC
PLSCR2	ENSG00000163746	1.09833	-0.977342	2.74781	0.00848166	0.0246434	2.63227	POSLFC
AC008429.1	ENSG00000204758	-0.836387	-0.628231	-2.80642	0.00848888	0.0246613	-2.63198	NEGLFC
ADAT2	ENSG00000189007	-0.405744	2.69304	-2.74724	0.00849902	0.0246876	-2.63157	NEGLFC
CEP57L1	ENSG00000183137	-0.288162	5.17637	-2.86088	0.00851011	0.0247167	-2.63113	NEGLFC
CBR3-AS1	ENSG00000236830	0.90109	1.27876	2.7463	0.00851534	0.0247288	2.63092	POSLFC
PARP9	ENSG00000138496	0.77225	3.02275	2.7487	0.00852527	0.0247546	2.63053	POSLFC
PEX5	ENSG00000139197	0.358097	3.937	2.74575	0.00852765	0.0247584	2.63043	POSLFC
SIGLEC1	ENSG00000088827	1.19125	-1.8481	2.74499	0.00854459	0.0248045	2.62976	POSLFC
PUDP	ENSG00000130021	-0.280528	5.74547	-2.83926	0.00854953	0.0248157	-2.62956	NEGLFC
TRAM1	ENSG00000067167	0.288803	4.87616	2.78307	0.0085513	0.0248173	2.62949	POSLFC
MAP3K7	ENSG00000135341	-0.286374	6.33486	-2.76007	0.00855222	0.0248173	-2.62945	NEGLFC
LINC01579	ENSG00000258754	1.16736	-1.06683	2.76361	0.00855534	0.0248232	2.62933	POSLFC
AC012409.2	ENSG00000275443	1.10495	-0.751643	2.76009	0.00855718	0.0248255	2.62926	POSLFC
ZFP64	ENSG00000020256	-0.184117	5.47409	-2.80273	0.00856466	0.024844	-2.62896	NEGLFC
DRC1	ENSG00000157856	1.47585	-0.21695	2.74383	0.00857606	0.024874	2.62851	POSLFC
MAGEH1	ENSG00000187601	0.548898	2.41069	2.74964	0.00857851	0.024878	2.62841	POSLFC
PSMA2	ENSG00000106588	-0.298258	3.89751	-2.74534	0.00859896	0.0249342	-2.6276	NEGLFC
ASGR2	ENSG00000161944	1.41855	-2.12241	2.97339	0.00860046	0.0249354	2.62754	POSLFC
MCUB	ENSG00000005059	-0.609317	3.54605	-2.74856	0.00861495	0.0249743	-2.62697	NEGLFC
AC027644.3	ENSG00000272831	-0.507152	1.88185	-2.81402	0.00861907	0.0249831	-2.62681	NEGLFC
LINC00551	ENSG00000272274	1.08357	1.40327	2.74294	0.0086225	0.0249899	2.62667	POSLFC
AC018616.1	ENSG00000253859	-0.862566	0.0201424	-2.75111	0.00862891	0.0250054	-2.62642	NEGLFC
RALGAPB	ENSG00000170471	-0.218778	6.49378	-2.74114	0.00863121	0.0250089	-2.62633	NEGLFC
AC022150.2	ENSG00000268970	1.02047	-1.4744	2.74067	0.00864184	0.0250338	2.62591	POSLFC
LONRF1	ENSG00000154359	0.378104	4.63712	2.75589	0.00864195	0.0250338	2.6259	POSLFC
GRID1-AS1	ENSG00000234942	-1.32195	-1.09453	-2.75919	0.0086437	0.0250357	-2.62583	NEGLFC
FGD6	ENSG00000180263	0.782199	2.76109	2.7469	0.00864669	0.0250388	2.62572	POSLFC
IL23A	ENSG00000110944	-1.2418	-1.53168	-2.75965	0.00864698	0.0250388	-2.6257	NEGLFC
HDX	ENSG00000165259	-0.274842	5.13226	-2.76898	0.00864812	0.0250388	-2.62566	NEGLFC
GRIK3	ENSG00000163873	1.40501	2.0507	2.75047	0.00864907	0.0250388	2.62562	POSLFC
ZNF439	ENSG00000171291	-0.329701	5.96702	-2.74022	0.00865201	0.0250442	-2.62551	NEGLFC
MRPL3	ENSG00000114686	0.292355	4.69963	2.77966	0.00865548	0.0250487	2.62537	POSLFC
AL161729.1	ENSG00000271155	-0.881977	-1.13985	-2.76194	0.00865575	0.0250487	-2.62536	NEGLFC
AC092902.4	ENSG00000284624	1.28411	1.69587	2.73974	0.00866273	0.0250648	2.62509	POSLFC
KPNA4	ENSG00000186432	-0.209576	6.22184	-2.73971	0.00866348	0.0250648	-2.62506	NEGLFC
SCG5	ENSG00000166922	-0.286577	5.48164	-2.75785	0.00867213	0.0250867	-2.62472	NEGLFC
MARK1	ENSG00000116141	0.436981	5.68749	2.73964	0.00867487	0.0250885	2.62461	POSLFC
TMEM240	ENSG00000205090	1.18698	1.99074	2.73919	0.00867526	0.0250885	2.62459	POSLFC
NRSN2	ENSG00000125841	0.745898	2.76892	2.73916	0.00867599	0.0250885	2.62456	POSLFC
ARMC1	ENSG00000104442	-0.256295	5.8429	-2.77148	0.00867749	0.0250897	-2.62451	NEGLFC
TRIML2	ENSG00000179046	1.09979	-2.14578	3.01781	0.00868445	0.0251037	2.62423	POSLFC
AL358334.3	ENSG00000258745	1.17749	-2.40278	2.76288	0.00868449	0.0251037	2.62423	POSLFC
COMMD10	ENSG00000145781	-0.338555	7.73164	-2.74993	0.00868768	0.0251098	-2.62411	NEGLFC
DOC2A	ENSG00000149927	2.3265	1.4364	2.80028	0.00869195	0.025119	2.62394	POSLFC
DOCK8	ENSG00000107099	1.661	1.90089	2.73816	0.00869866	0.0251352	2.62368	POSLFC
NUTM2G	ENSG00000188152	-1.17043	-1.13869	-2.75873	0.00870175	0.025141	-2.62355	NEGLFC
PTPMT1	ENSG00000110536	0.599105	0.996162	2.76391	0.0087151	0.0251765	2.62303	POSLFC
MAPK12	ENSG00000188130	2.40873	-0.00630394	2.84698	0.00871681	0.0251783	2.62297	POSLFC
CHMP3	ENSG00000115561	-0.176238	5.25329	-2.79143	0.00872335	0.025194	-2.62271	NEGLFC
AC006160.1	ENSG00000249502	-0.551611	3.23776	-2.73663	0.00873358	0.0252204	-2.62231	NEGLFC
CARS2	ENSG00000134905	-0.197497	5.90246	-2.74492	0.00873564	0.0252232	-2.62223	NEGLFC
AL513303.1	ENSG00000287175	1.21439	-3.00989	2.86316	0.00873848	0.0252283	2.62212	POSLFC
RANBP3L	ENSG00000164188	1.24664	1.3022	2.75232	0.00874601	0.0252469	2.62183	POSLFC
ZNF350-AS1	ENSG00000269235	-0.517477	1.80147	-2.73814	0.00875052	0.0252568	-2.62165	NEGLFC
OR2L5	ENSG00000197454	0.912263	3.03486	2.74552	0.00875959	0.0252798	2.6213	POSLFC
AC022613.1	ENSG00000256802	1.52626	-1.89562	2.73474	0.00877678	0.0253262	2.62063	POSLFC
MTSS1	ENSG00000170873	-0.359728	8.09286	-2.73456	0.00878102	0.0253353	-2.62046	NEGLFC
DKC1	ENSG00000130826	-0.251003	3.5411	-2.73521	0.00878556	0.0253453	-2.62029	NEGLFC
AC114928.1	ENSG00000249349	0.98785	-2.09637	2.7673	0.00878842	0.0253504	2.62018	POSLFC
CISTR	ENSG00000260492	1.07895	-2.91361	2.73371	0.00880055	0.0253822	2.61971	POSLFC
GGA1	ENSG00000100083	-0.337287	6.07235	-2.74999	0.00882017	0.0254356	-2.61895	NEGLFC
LINC02224	ENSG00000249203	0.739165	2.41773	2.74924	0.00882236	0.0254388	2.61886	POSLFC
AC007099.1	ENSG00000231172	0.7587	2.18247	2.75578	0.00882636	0.0254445	2.61871	POSLFC
AC127502.2	ENSG00000270055	-0.479153	3.14353	-2.7433	0.00882653	0.0254445	-2.6187	NEGLFC
AC087301.1	ENSG00000265010	0.900538	-1.6185	2.76811	0.008837	0.0254715	2.6183	POSLFC
AC073316.3	ENSG00000236708	0.96187	-1.73813	2.74452	0.00883869	0.0254718	2.61823	POSLFC
COPA	ENSG00000122218	-0.375032	7.4811	-2.90169	0.00883931	0.0254718	-2.61821	NEGLFC
USP48	ENSG00000090686	-0.250156	7.53556	-2.73378	0.00884571	0.0254871	-2.61796	NEGLFC
KISS1R	ENSG00000116014	1.1156	-3.04486	2.73408	0.00885247	0.0255034	2.6177	POSLFC
SH3PXD2A	ENSG00000107957	-0.397434	7.86826	-2.73131	0.00885579	0.0255098	-2.61757	NEGLFC
PAPPA	ENSG00000182752	-1.10492	-0.381514	-2.73117	0.00885912	0.0255162	-2.61744	NEGLFC
BANP	ENSG00000172530	0.476917	5.62087	2.74463	0.00886042	0.0255168	2.61739	POSLFC
INTS10	ENSG00000104613	-0.237098	6.23759	-2.79518	0.00886249	0.0255196	-2.61731	NEGLFC
DDX11	ENSG00000013573	-0.753961	3.6592	-2.77621	0.00886882	0.0255345	-2.61707	NEGLFC
MBOAT7	ENSG00000125505	0.505699	4.10996	2.73256	0.00886987	0.0255345	2.61703	POSLFC
DAPP1	ENSG00000070190	0.843889	-0.896963	2.73079	0.00887122	0.0255352	2.61698	POSLFC
AC067930.8	ENSG00000287576	-0.48779	1.6299	-2.73045	0.00887569	0.0255449	-2.61681	NEGLFC
ZNF548	ENSG00000188785	-0.412702	3.24468	-2.74645	0.00888105	0.0255564	-2.6166	NEGLFC
AC112206.2	ENSG00000249364	0.850448	3.74236	2.73018	0.0088819	0.0255564	2.61657	POSLFC
APRT	ENSG00000198931	-0.930648	0.478687	-2.73135	0.00888346	0.0255577	-2.61651	NEGLFC
ATP6V1H	ENSG00000047249	0.376255	5.95471	2.72978	0.00889116	0.0255767	2.61621	POSLFC
AC111006.1	ENSG00000285454	1.23339	0.587505	2.744	0.00890092	0.0256016	2.61584	POSLFC
AC138474.1	ENSG00000267417	-0.962181	-0.512891	-2.73308	0.00890263	0.0256033	-2.61577	NEGLFC
SPDEF	ENSG00000124664	1.16683	-2.1627	2.72965	0.00890805	0.0256157	2.61556	POSLFC
AC005280.2	ENSG00000284930	1.20091	-2.23978	2.72844	0.00892236	0.0256537	2.61501	POSLFC
RALGAPA1	ENSG00000174373	-0.332227	8.81806	-2.81249	0.00892363	0.0256542	-2.61497	NEGLFC
AC091946.1	ENSG00000253766	-0.722916	3.52473	-2.72687	0.00895915	0.0257503	-2.61361	NEGLFC
S100A1	ENSG00000160678	-0.867041	1.05026	-2.73663	0.00895928	0.0257503	-2.6136	NEGLFC
CHUK	ENSG00000213341	-0.255819	4.56144	-2.73158	0.00896661	0.0257682	-2.61332	NEGLFC
TMEM37	ENSG00000171227	-0.998647	-0.196483	-3.08594	0.00897366	0.0257852	-2.61306	NEGLFC
BRD4	ENSG00000141867	0.198054	6.76988	2.74481	0.00899602	0.0258446	2.61221	POSLFC
AL049552.2	ENSG00000287094	-1.29582	-1.34114	-2.74451	0.00899654	0.0258446	-2.61219	NEGLFC
AC005154.4	ENSG00000264520	-0.981487	-0.592849	-2.73312	0.00899784	0.0258451	-2.61214	NEGLFC
AC012676.1	ENSG00000262712	1.06943	-1.31787	2.9172	0.00900278	0.0258561	2.61195	POSLFC
COG4	ENSG00000103051	-0.232437	5.35354	-2.72495	0.00900402	0.0258565	-2.6119	NEGLFC
AL122014.1	ENSG00000287373	1.41979	0.785659	2.733	0.00901108	0.0258735	2.61163	POSLFC
AC003005.2	ENSG00000268266	-0.913888	-0.642425	-2.81856	0.00901255	0.0258745	-2.61158	NEGLFC
SIVA1	ENSG00000184990	0.445591	3.05966	2.72497	0.00901818	0.0258875	2.61136	POSLFC
CPHXL	ENSG00000283755	-1.25872	-1.26927	-2.75891	0.00902124	0.0258931	-2.61125	NEGLFC
RP1	ENSG00000104237	1.08247	-1.26155	2.72416	0.00902547	0.025902	2.61109	POSLFC
INAFM1	ENSG00000257704	0.842392	1.15589	2.74158	0.00902939	0.025906	2.61094	POSLFC
PKIB	ENSG00000135549	-0.550848	2.86029	-2.73126	0.00903042	0.025906	-2.6109	NEGLFC
AL122008.1	ENSG00000231272	1.06397	-2.40653	2.74501	0.00903171	0.025906	2.61085	POSLFC
RAD23A	ENSG00000179262	-0.514713	4.04326	-2.72377	0.00903183	0.025906	-2.61085	NEGLFC
HDGFL2	ENSG00000167674	-0.309882	4.18156	-2.72739	0.00903245	0.025906	-2.61082	NEGLFC
CCDC153	ENSG00000248712	-0.991398	-0.723478	-2.72364	0.00903496	0.0259093	-2.61073	NEGLFC
LINC01937	ENSG00000234279	1.83788	-0.0844069	2.7953	0.00903605	0.0259093	2.61069	POSLFC
HORMAD1	ENSG00000143452	1.13617	-1.20315	2.76252	0.00903696	0.0259093	2.61065	POSLFC
TDRD7	ENSG00000196116	-0.244853	5.10245	-2.73657	0.0090387	0.0259111	-2.61059	NEGLFC
RTP5	ENSG00000188011	1.76218	-0.879453	2.96051	0.00904471	0.0259251	2.61036	POSLFC
STXBP4	ENSG00000166263	-0.337896	5.25993	-2.74117	0.00905296	0.0259455	-2.61005	NEGLFC
ICAM1	ENSG00000090339	1.12956	-0.729077	2.73978	0.0090623	0.0259691	2.60969	POSLFC
DLGAP4	ENSG00000080845	0.692132	4.81357	2.72186	0.00907691	0.0260078	2.60914	POSLFC
POLR3GL	ENSG00000121851	-0.635125	3.38678	-2.79938	0.00907964	0.0260124	-2.60904	NEGLFC
SYNDIG1L	ENSG00000183379	1.52136	-1.52112	2.87048	0.00908481	0.026024	2.60885	POSLFC
LRP8	ENSG00000157193	1.55481	1.92485	2.92227	0.00909033	0.0260366	2.60864	POSLFC
PIP	ENSG00000159763	-1.19744	-0.922762	-2.74678	0.00909328	0.0260418	-2.60853	NEGLFC
ABCA13	ENSG00000179869	0.865484	-0.622141	2.72971	0.00910437	0.0260667	2.60811	POSLFC
SLC7A5	ENSG00000103257	0.896056	1.5891	2.73162	0.0091052	0.0260667	2.60808	POSLFC
CAMK2N2	ENSG00000163888	1.76609	-0.615313	2.72155	0.00910534	0.0260667	2.60807	POSLFC
PGPEP1	ENSG00000130517	0.43695	3.37385	2.72218	0.00910852	0.0260726	2.60795	POSLFC
OXR1	ENSG00000164830	0.928322	6.56101	2.73294	0.00911195	0.0260792	2.60782	POSLFC
ITK	ENSG00000113263	1.07682	-1.40275	2.73437	0.00911699	0.0260903	2.60764	POSLFC
LINC01361	ENSG00000236268	1.05001	-1.80385	2.74253	0.00912197	0.0261014	2.60745	POSLFC
LRRC17	ENSG00000128606	-0.439537	2.69334	-2.72417	0.00912743	0.0261138	-2.60724	NEGLFC
GIMAP4	ENSG00000133574	1.44377	-2.0824	2.77828	0.00914629	0.0261645	2.60654	POSLFC
TRAPPC10	ENSG00000160218	-0.454344	7.69979	-2.94791	0.009156	0.0261889	-2.60617	NEGLFC
AXL	ENSG00000167601	1.49227	-0.119422	2.81477	0.00915706	0.0261889	2.60613	POSLFC
ATP5PB	ENSG00000116459	-0.263194	4.02708	-2.76668	0.00916505	0.0262074	-2.60584	NEGLFC
MAPKAPK3	ENSG00000114738	0.565834	1.20814	2.74285	0.00916586	0.0262074	2.6058	POSLFC
AC010624.1	ENSG00000204666	-0.477892	1.75259	-2.71807	0.00916695	0.0262074	-2.60576	NEGLFC
GSDMB	ENSG00000073605	0.355293	3.3019	2.71921	0.00917545	0.0262285	2.60545	POSLFC
USP46	ENSG00000109189	0.31011	3.98211	2.78678	0.00917678	0.0262291	2.6054	POSLFC
CNDP2	ENSG00000133313	-0.40667	5.86478	-2.71729	0.00918551	0.0262508	-2.60507	NEGLFC
EGFL6	ENSG00000198759	1.1486	-1.86703	2.71647	0.00920521	0.0263029	2.60434	POSLFC
AC005329.3	ENSG00000280486	-0.677379	2.01266	-2.82349	0.00920601	0.0263029	-2.60431	NEGLFC
SPEG	ENSG00000072195	1.94708	0.201531	2.73596	0.00920789	0.026305	2.60424	POSLFC
TMEM14B	ENSG00000137210	0.305428	7.24741	2.74711	0.00921493	0.0263219	2.60398	POSLFC
AC018946.1	ENSG00000259177	-1.28152	-0.399587	-2.71579	0.00922153	0.0263346	-2.60373	NEGLFC
AC091078.1	ENSG00000257060	1.66073	1.43815	2.71577	0.00922211	0.0263346	2.60371	POSLFC
ADAMTS14	ENSG00000138316	-0.907057	6.06051	-2.72998	0.00922281	0.0263346	-2.60368	NEGLFC
TMEM175	ENSG00000127419	-0.495829	5.06029	-2.71548	0.00922897	0.026349	-2.60345	NEGLFC
TUBB3	ENSG00000258947	1.95708	0.987368	2.74718	0.00923326	0.0263555	2.60329	POSLFC
AC131934.1	ENSG00000255158	-0.808234	1.33361	-2.72711	0.00923352	0.0263555	-2.60328	NEGLFC
EPN2	ENSG00000072134	-0.412201	9.05927	-2.72586	0.009235	0.0263565	-2.60323	NEGLFC
SLC22A14	ENSG00000144671	0.964785	0.982435	2.79624	0.00924192	0.0263701	2.60297	POSLFC
GOT2	ENSG00000125166	-0.259696	4.64898	-2.71494	0.00924207	0.0263701	-2.60297	NEGLFC
AHCYL2	ENSG00000158467	0.301936	6.91608	2.85517	0.00925226	0.026396	2.60259	POSLFC
IL12A	ENSG00000168811	-0.76953	0.0154609	-2.73405	0.00926914	0.0264409	-2.60196	NEGLFC
RAB29	ENSG00000117280	-0.396375	2.96278	-2.75687	0.00927245	0.0264471	-2.60184	NEGLFC
APOBEC3G	ENSG00000239713	1.39725	-1.86128	2.73274	0.00930631	0.0265366	2.60059	POSLFC
AC007402.1	ENSG00000231918	0.959214	1.65655	2.71225	0.00930691	0.0265366	2.60057	POSLFC
SPRY4	ENSG00000187678	1.53369	-0.449022	2.80251	0.00930778	0.0265366	2.60054	POSLFC
NRIP2	ENSG00000053702	0.590181	2.04918	2.75393	0.0093084	0.0265366	2.60051	POSLFC
NAT14	ENSG00000090971	1.34402	0.812202	2.82175	0.00931326	0.0265471	2.60034	POSLFC
KHDRBS2	ENSG00000112232	0.951698	6.58518	2.77834	0.00931759	0.0265562	2.60018	POSLFC
TRPC7	ENSG00000069018	1.36571	-1.55216	2.9207	0.00932168	0.0265646	2.60003	POSLFC
BTG3-AS1	ENSG00000280594	-0.651842	1.28206	-2.72699	0.00933557	0.0266009	-2.59951	NEGLFC
NKAIN3	ENSG00000185942	1.75939	3.02363	2.83922	0.00933921	0.0266049	2.59938	POSLFC
ID4	ENSG00000172201	1.07872	0.588585	2.73054	0.00933926	0.0266049	2.59938	POSLFC
POLR3B	ENSG00000013503	-0.230591	4.81898	-2.72161	0.00934182	0.0266089	-2.59928	NEGLFC
KCNK6	ENSG00000099337	0.739667	1.63023	2.71065	0.00934561	0.0266133	2.59915	POSLFC
Z82195.3	ENSG00000287160	-0.752464	-0.819967	-2.73299	0.00934565	0.0266133	-2.59914	NEGLFC
CAD	ENSG00000084774	-0.298556	3.84227	-2.71163	0.00935372	0.026633	-2.59885	NEGLFC
TNFRSF13C	ENSG00000159958	1.31246	-2.51351	2.71002	0.00936089	0.0266502	2.59858	POSLFC
AC046158.2	ENSG00000261837	1.27133	-1.60223	2.7098	0.00936706	0.0266595	2.59836	POSLFC
MPDU1	ENSG00000129255	-0.409004	2.8559	-2.71006	0.0093672	0.0266595	-2.59835	NEGLFC
AC011124.1	ENSG00000253205	1.01654	-2.35381	2.78921	0.00936765	0.0266595	2.59834	POSLFC
ZNF2	ENSG00000275111	-0.469187	2.99992	-2.82252	0.00937048	0.0266643	-2.59823	NEGLFC
LINC02687	ENSG00000255267	1.10307	-2.26817	2.72001	0.00937739	0.0266807	2.59798	POSLFC
ZC3H15	ENSG00000065548	-0.214798	5.23295	-2.7163	0.00937888	0.0266817	-2.59793	NEGLFC
AC097381.3	ENSG00000273267	-1.207	-1.2864	-2.75713	0.00938116	0.0266849	-2.59784	NEGLFC
PEF1	ENSG00000162517	0.358585	3.24877	2.71055	0.00938742	0.0266994	2.59761	POSLFC
DYNC1H1	ENSG00000197102	-0.25785	8.11076	-2.74696	0.00941213	0.0267664	-2.59671	NEGLFC
AC078983.1	ENSG00000286563	-1.10699	-0.904719	-2.70764	0.00941909	0.0267829	-2.59646	NEGLFC
AL513217.1	ENSG00000223774	-0.820124	3.40163	-2.75196	0.00943127	0.0268143	-2.59601	NEGLFC
CRIP2	ENSG00000182809	1.60513	1.20952	2.71072	0.009434	0.0268188	2.59591	POSLFC
LMCD1-AS1	ENSG00000227110	-0.637107	9.42787	-2.70677	0.00944312	0.0268414	-2.59558	NEGLFC
FBXL17	ENSG00000145743	0.313382	7.78045	2.72219	0.00946788	0.0269046	2.59468	POSLFC
PINK1-AS	ENSG00000117242	-0.445292	1.76162	-2.70564	0.00946811	0.0269046	-2.59467	NEGLFC
NECAB1	ENSG00000123119	-0.321779	8.26425	-2.72885	0.00946884	0.0269046	-2.59465	NEGLFC
CAMK2A	ENSG00000070808	1.19926	4.87527	2.71932	0.00947161	0.0269092	2.59455	POSLFC
HEPH	ENSG00000089472	-0.694052	4.86545	-2.71811	0.00947934	0.0269278	-2.59426	NEGLFC
ETHE1	ENSG00000105755	0.316535	3.01052	2.71555	0.0094809	0.026929	2.59421	POSLFC
EML1	ENSG00000066629	-0.469875	6.20196	-2.70497	0.00948458	0.0269361	-2.59408	NEGLFC
UCHL1-AS1	ENSG00000251173	1.02123	-0.187966	2.71378	0.00948579	0.0269363	2.59403	POSLFC
AC067750.1	ENSG00000272631	0.964147	-1.07144	2.70481	0.00948855	0.0269401	2.59393	POSLFC
SLC26A8	ENSG00000112053	1.18098	1.01253	2.74492	0.00948946	0.0269401	2.5939	POSLFC
GLP2R	ENSG00000065325	1.63387	-0.755084	2.70392	0.00951055	0.0269963	2.59313	POSLFC
PLXNB2	ENSG00000196576	1.57431	1.66948	2.70388	0.00951161	0.0269963	2.5931	POSLFC
JMJD1C	ENSG00000171988	0.233373	9.29756	2.72863	0.00951942	0.0270152	2.59281	POSLFC
LINC01359	ENSG00000226891	-0.865857	2.41317	-2.72807	0.00952595	0.0270304	-2.59258	NEGLFC
PIKFYVE	ENSG00000115020	-0.240284	6.58451	-2.70309	0.00953118	0.0270402	-2.59239	NEGLFC
LINC01090	ENSG00000231689	1.65398	1.65473	2.75303	0.00953178	0.0270402	2.59237	POSLFC
KDM4A-AS1	ENSG00000236200	-1.01323	1.15382	-2.70302	0.00953291	0.0270402	-2.59233	NEGLFC
ZSWIM7	ENSG00000214941	-0.342088	5.17601	-2.71465	0.00953698	0.0270485	-2.59218	NEGLFC
AP006621.3	ENSG00000255284	-0.394648	4.25008	-2.70538	0.00954638	0.0270718	-2.59184	NEGLFC
ZNF395	ENSG00000186918	0.45084	3.11784	2.70711	0.00954761	0.027072	2.5918	POSLFC
SLU7	ENSG00000164609	-0.277888	3.98311	-2.70236	0.00954912	0.027073	-2.59174	NEGLFC
JAM3	ENSG00000166086	-0.546425	8.88884	-2.7023	0.00955075	0.0270743	-2.59168	NEGLFC
ALG2	ENSG00000119523	0.565873	2.51628	2.711	0.00956075	0.0270993	2.59132	POSLFC
DDX59	ENSG00000118197	-0.253011	4.26783	-2.70809	0.00956695	0.0271136	-2.5911	NEGLFC
ZSCAN5A	ENSG00000131848	-0.266774	5.42161	-2.7015	0.0095705	0.0271203	-2.59097	NEGLFC
AC009511.2	ENSG00000256747	-1.09385	-2.40002	-2.74258	0.00957471	0.0271289	-2.59082	NEGLFC
AC090115.1	ENSG00000257735	-0.488167	4.07932	-2.77727	0.00958329	0.0271499	-2.59051	NEGLFC
LRRC19	ENSG00000184434	-0.988831	-1.11914	-2.70088	0.00958588	0.0271539	-2.59042	NEGLFC
SYAP1	ENSG00000169895	-0.22183	5.08146	-2.72754	0.00959136	0.0271647	-2.59022	NEGLFC
LINC02336	ENSG00000271395	0.991262	-0.438387	2.70063	0.00959201	0.0271647	2.5902	POSLFC
AC137932.3	ENSG00000268218	-0.798775	0.360794	-2.70049	0.00959549	0.0271712	-2.59008	NEGLFC
AP000350.6	ENSG00000273295	1.70849	0.779954	2.708	0.00960098	0.0271834	2.58988	POSLFC
AC012313.1	ENSG00000232098	-0.511472	0.834285	-2.71318	0.00960718	0.0271977	-2.58966	NEGLFC
ZC3H4	ENSG00000130749	-0.203618	5.31499	-2.71528	0.00961041	0.0272035	-2.58954	NEGLFC
MSR1	ENSG00000038945	0.557555	1.97402	2.70219	0.00961358	0.0272091	2.58943	POSLFC
DNASE2	ENSG00000105612	0.760292	0.0354881	2.6997	0.00961518	0.0272103	2.58937	POSLFC
ABCC10	ENSG00000124574	-0.324701	4.51858	-2.69929	0.00962549	0.0272362	-2.589	NEGLFC
AATK	ENSG00000181409	-0.474707	9.58764	-2.69892	0.00963467	0.0272588	-2.58867	NEGLFC
FAM50A	ENSG00000071859	-0.452557	5.26604	-2.71995	0.0096418	0.0272757	-2.58842	NEGLFC
HIVEP3	ENSG00000127124	-0.410443	7.30052	-2.84709	0.00965047	0.0272969	-2.58811	NEGLFC
SCN5A	ENSG00000183873	1.3415	-1.40641	2.69801	0.00965742	0.0273114	2.58786	POSLFC
ENTPD5	ENSG00000187097	-0.33202	3.99939	-2.69799	0.00965794	0.0273114	-2.58784	NEGLFC
MT1X	ENSG00000187193	1.55767	-0.712356	2.72076	0.00966406	0.0273253	2.58762	POSLFC
SNRNP35	ENSG00000184209	-0.280336	4.99611	-2.71376	0.00966634	0.0273284	-2.58754	NEGLFC
AC079340.1	ENSG00000250706	1.3501	-1.81408	2.71027	0.00967076	0.0273376	2.58738	POSLFC
CERNA1	ENSG00000259577	1.31054	-0.914957	2.71238	0.00967212	0.0273381	2.58734	POSLFC
OR2L2	ENSG00000203663	0.745082	3.19546	2.74447	0.00967524	0.0273429	2.58722	POSLFC
HS3ST5	ENSG00000249853	-0.580371	8.76959	-2.69727	0.00967618	0.0273429	-2.58719	NEGLFC
RNF130	ENSG00000113269	-0.470526	9.32917	-2.76467	0.00967817	0.0273452	-2.58712	NEGLFC
AP2S1	ENSG00000042753	0.607886	3.24656	2.6985	0.00968513	0.0273615	2.58687	POSLFC
WWC3	ENSG00000047644	-0.250996	5.99281	-2.69684	0.00968871	0.0273657	-2.58675	NEGLFC
NKD2	ENSG00000145506	1.68667	-1.94272	2.838	0.00968898	0.0273657	2.58674	POSLFC
AC011346.1	ENSG00000247199	-0.498977	7.6366	-2.7243	0.00969645	0.0273835	-2.58647	NEGLFC
NEXN-AS1	ENSG00000235927	-0.850287	0.0160189	-2.71919	0.00970134	0.027394	-2.5863	NEGLFC
CNGB1	ENSG00000070729	1.73983	-0.583007	2.6962	0.00970369	0.0273973	2.58621	POSLFC
AC012501.2	ENSG00000227400	0.940695	-0.257618	2.71277	0.00972138	0.0274439	2.58559	POSLFC
AC099568.1	ENSG00000231613	-1.33887	-2.19669	-2.70201	0.00972314	0.0274455	-2.58552	NEGLFC
NFX1	ENSG00000086102	-0.230563	6.79179	-2.72553	0.00972986	0.0274611	-2.58528	NEGLFC
B4GALT6	ENSG00000118276	1.15051	2.58062	2.69494	0.00973482	0.0274718	2.58511	POSLFC
ACTR2	ENSG00000138071	0.344643	5.85392	2.70515	0.00973891	0.0274786	2.58496	POSLFC
LRP1	ENSG00000123384	1.42331	3.66717	2.6951	0.0097396	0.0274786	2.58494	POSLFC
AC107980.1	ENSG00000259690	1.28881	-1.80086	2.71092	0.00974141	0.0274803	2.58488	POSLFC
TBC1D10C	ENSG00000175463	-1.11141	-1.44294	-2.70742	0.00974347	0.0274828	-2.5848	NEGLFC
AC109349.1	ENSG00000248176	1.14283	-2.42849	2.71144	0.0097469	0.0274891	2.58468	POSLFC
C12orf57	ENSG00000111678	0.924313	0.887215	2.71956	0.00974953	0.0274932	2.58459	POSLFC
ABCB4	ENSG00000005471	1.16077	-1.76341	2.69473	0.00975586	0.0275059	2.58436	POSLFC
HOMER3	ENSG00000051128	-0.567097	3.30296	-2.76842	0.0097564	0.0275059	-2.58435	NEGLFC
SVOP	ENSG00000166111	1.49068	2.25655	2.6968	0.00975938	0.0275104	2.58424	POSLFC
AC084880.2	ENSG00000256311	1.18071	-2.50251	2.70487	0.00976037	0.0275104	2.58421	POSLFC
TMEM169	ENSG00000163449	-0.283115	3.63155	-2.69748	0.00976759	0.0275274	-2.58395	NEGLFC
LINC01814	ENSG00000236008	1.25896	-0.203101	2.69327	0.00977685	0.0275501	2.58362	POSLFC
AC099518.4	ENSG00000261465	-0.998858	-0.339706	-2.69317	0.00977947	0.0275542	-2.58353	NEGLFC
MRPS18C	ENSG00000163319	-0.394049	3.57762	-2.69518	0.00978225	0.0275586	-2.58343	NEGLFC
AL133445.2	ENSG00000273797	0.760149	-0.471741	2.70317	0.00979011	0.0275774	2.58316	POSLFC
ZNF213-AS1	ENSG00000263072	-0.27651	4.07702	-2.697	0.00979127	0.0275774	-2.58311	NEGLFC
TMEM74B	ENSG00000125895	1.77117	-0.409205	2.70213	0.00979863	0.0275925	2.58286	POSLFC
AC106795.2	ENSG00000249684	1.32702	-1.77556	2.6924	0.00979905	0.0275925	2.58284	POSLFC
POLR3C	ENSG00000186141	-0.287278	4.16363	-2.69586	0.00980363	0.0276021	-2.58268	NEGLFC
AC040896.1	ENSG00000276092	-0.745967	-0.381191	-2.72379	0.00981132	0.0276204	-2.58241	NEGLFC
ATRAID	ENSG00000138085	-0.37918	2.62035	-2.7009	0.00981321	0.0276224	-2.58234	NEGLFC
TMEM67	ENSG00000164953	0.92868	2.71854	2.6925	0.00981688	0.0276282	2.58221	POSLFC
CLDN5	ENSG00000184113	1.57591	-2.04812	2.69167	0.00981767	0.0276282	2.58219	POSLFC
MCMDC2	ENSG00000178460	-0.49784	2.8551	-2.79131	0.00982261	0.0276388	-2.58201	NEGLFC
LINC02803	ENSG00000227740	0.622904	1.77979	2.69264	0.00982527	0.0276429	2.58192	POSLFC
CHST7	ENSG00000147119	0.691495	0.846435	2.69098	0.00983504	0.027667	2.58158	POSLFC
MRRF	ENSG00000148187	-0.350195	4.68299	-2.69088	0.00983761	0.0276709	-2.58149	NEGLFC
NCOA6	ENSG00000198646	-0.318185	7.73376	-2.69067	0.00984294	0.0276825	-2.5813	NEGLFC
AC004839.2	ENSG00000272854	-1.10686	-1.67504	-2.77432	0.00984788	0.0276931	-2.58113	NEGLFC
RDH10	ENSG00000121039	0.865448	0.954437	2.72121	0.0098505	0.0276971	2.58103	POSLFC
TIGD5	ENSG00000179886	0.446365	1.50099	2.69169	0.00985257	0.0276995	2.58096	POSLFC
AC010320.1	ENSG00000267927	1.08471	-2.53052	2.70795	0.00985535	0.0277036	2.58086	POSLFC
PTCSC2	ENSG00000236130	-0.615879	2.30019	-2.70821	0.00985724	0.0277036	-2.5808	NEGLFC
FAM199X	ENSG00000123575	0.364532	4.06835	2.69283	0.00985759	0.0277036	2.58079	POSLFC
AC010255.3	ENSG00000250803	-0.714378	0.697139	-2.68929	0.00987827	0.0277583	-2.58006	NEGLFC
AC076968.2	ENSG00000286069	1.16388	-0.547203	2.71987	0.00988165	0.0277644	2.57994	POSLFC
SIGMAR1	ENSG00000147955	0.662213	1.65903	2.69094	0.00989197	0.0277897	2.57958	POSLFC
KLK7	ENSG00000169035	1.48068	-1.51495	2.79845	0.00989303	0.0277897	2.57955	POSLFC
TEFM	ENSG00000172171	-0.339506	4.43623	-2.6978	0.0099039	0.0278168	-2.57917	NEGLFC
PPFIBP1	ENSG00000110841	-0.370483	7.53021	-2.68806	0.0099097	0.0278298	-2.57896	NEGLFC
AC079052.1	ENSG00000286328	1.40912	-1.64224	2.68764	0.00992169	0.0278601	2.57855	POSLFC
AC002351.1	ENSG00000258240	1.29619	-2.81174	2.72147	0.00992609	0.027869	2.57839	POSLFC
AL645608.7	ENSG00000272512	1.20882	-2.56426	2.70531	0.0099347	0.0278898	2.57809	POSLFC
DUXAP8	ENSG00000206195	-0.564724	3.87905	-2.71878	0.00994959	0.0279283	-2.57758	NEGLFC
MAFK	ENSG00000198517	0.802323	2.78319	2.68589	0.00996562	0.0279698	2.57702	POSLFC
RSPRY1	ENSG00000159579	-0.274021	6.02164	-2.68498	0.00998891	0.0280309	-2.57621	NEGLFC
WDR73	ENSG00000177082	-0.299131	4.50176	-2.68507	0.0099898	0.0280309	-2.57618	NEGLFC
AC004852.2	ENSG00000278254	1.62906	1.12719	2.71351	0.0100071	0.0280761	2.57558	POSLFC
AP001360.3	ENSG00000286992	-0.705029	4.61117	-2.68416	0.0100102	0.0280813	-2.57548	NEGLFC
GALNT2	ENSG00000143641	0.331041	6.40993	2.79542	0.0100127	0.0280851	2.57539	POSLFC
AC009403.2	ENSG00000283128	-0.462769	3.75071	-2.68393	0.0100162	0.0280912	-2.57527	NEGLFC
BHLHB9	ENSG00000198908	1.01197	-1.60465	2.68456	0.0100173	0.0280912	2.57523	POSLFC
AC011472.4	ENSG00000273733	1.39367	-1.95806	2.81156	0.0100382	0.0281464	2.57451	POSLFC
MAP2K2	ENSG00000126934	0.330336	5.26907	2.70187	0.0100458	0.0281642	2.57425	POSLFC
UTP23	ENSG00000147679	0.524791	5.33855	2.69341	0.0100491	0.02817	2.57414	POSLFC
AC084024.4	ENSG00000285632	-0.675911	0.00955848	-2.6851	0.0100516	0.0281736	-2.57405	NEGLFC
TMEM244	ENSG00000203756	-0.654123	1.95684	-2.68443	0.0100565	0.0281839	-2.57388	NEGLFC
MRPL24	ENSG00000143314	-0.499034	2.43877	-2.68224	0.0100601	0.0281907	-2.57376	NEGLFC
BTBD19	ENSG00000222009	1.37071	-1.25538	2.73278	0.0100681	0.0282097	2.57348	POSLFC
GRXCR2	ENSG00000204928	1.23343	-1.90997	2.68845	0.0100728	0.0282194	2.57332	POSLFC
HADHB	ENSG00000138029	-0.254336	5.56452	-2.68197	0.0100758	0.0282224	-2.57322	NEGLFC
AC079907.2	ENSG00000258308	-1.10227	-2.09105	-2.70972	0.010077	0.0282224	-2.57317	NEGLFC
AC012313.8	ENSG00000269473	-0.669322	0.621048	-2.68157	0.0100775	0.0282224	-2.57316	NEGLFC
JPH2	ENSG00000149596	0.981089	-0.554538	2.70019	0.0100925	0.0282609	2.57264	POSLFC
ARSH	ENSG00000205667	0.951826	-2.72566	2.69227	0.0100944	0.0282622	2.57258	POSLFC
AC119396.1	ENSG00000263264	-0.848474	0.766779	-2.68984	0.0100954	0.0282622	-2.57254	NEGLFC
AC005999.2	ENSG00000285741	1.42094	-0.206694	2.69141	0.0101007	0.0282738	2.57236	POSLFC
AC010503.1	ENSG00000268191	-1.3953	-0.360665	-2.7187	0.0101037	0.0282785	-2.57226	NEGLFC
TAC1	ENSG00000006128	1.80899	-0.338491	2.73466	0.0101091	0.0282898	2.57208	POSLFC
DENND1A	ENSG00000119522	0.287964	7.76127	2.7155	0.0101108	0.0282898	2.57202	POSLFC
AL592430.1	ENSG00000232682	-1.54947	0.153316	-2.68933	0.0101113	0.0282898	-2.572	NEGLFC
CCR1	ENSG00000163823	1.43501	-2.46667	2.85561	0.0101151	0.0282968	2.57187	POSLFC
TRIM61	ENSG00000183439	-0.781038	0.735141	-2.68094	0.0101214	0.028311	-2.57166	NEGLFC
FLNC	ENSG00000128591	-0.748671	3.07823	-2.68095	0.0101257	0.0283197	-2.57151	NEGLFC
INTS6	ENSG00000102786	0.391044	6.28532	2.70324	0.0101278	0.0283197	2.57144	POSLFC
CCDC150	ENSG00000144395	-0.456859	4.41938	-2.67963	0.0101281	0.0283197	-2.57142	NEGLFC
MCM8-AS1	ENSG00000278719	-0.617381	0.553417	-2.68961	0.0101368	0.0283405	-2.57113	NEGLFC
RFPL1S	ENSG00000225465	0.970554	3.00429	2.67914	0.010141	0.0283487	2.57099	POSLFC
AL121749.2	ENSG00000287528	1.36287	-2.40194	2.68731	0.0101431	0.0283514	2.57091	POSLFC
PBDC1	ENSG00000102390	0.793649	0.477478	2.67892	0.0101466	0.028354	2.57079	POSLFC
AP001360.1	ENSG00000255216	-1.00933	-1.17057	-2.67892	0.0101477	0.028354	-2.57076	NEGLFC
LINC01498	ENSG00000247213	1.03412	-1.13663	2.67888	0.0101477	0.028354	2.57075	POSLFC
CNTNAP4	ENSG00000152910	-0.618039	9.75923	-2.72299	0.0101516	0.0283615	-2.57062	NEGLFC
AC114311.1	ENSG00000286745	0.734482	-0.638101	2.6991	0.0101548	0.0283668	2.57051	POSLFC
AC007991.3	ENSG00000253939	0.881338	-1.03462	2.6995	0.0101748	0.0284192	2.56983	POSLFC
RTN2	ENSG00000125744	1.03711	1.69946	2.67785	0.0101782	0.0284229	2.56972	POSLFC
NPIPB4	ENSG00000185864	-0.343873	4.96385	-2.7005	0.0101785	0.0284229	-2.5697	NEGLFC
LNCOC1	ENSG00000253741	-0.875313	1.35306	-2.68821	0.0101824	0.0284302	-2.56957	NEGLFC
MOV10	ENSG00000155363	-0.37986	2.81203	-2.68818	0.0101868	0.0284392	-2.56942	NEGLFC
NUP155	ENSG00000113569	-0.189522	4.77999	-2.69898	0.0101955	0.0284599	-2.56913	NEGLFC
UNC5C	ENSG00000182168	-0.614356	10.8828	-2.67699	0.0101973	0.0284617	-2.56907	NEGLFC
SH3TC1	ENSG00000125089	1.65726	-1.80095	2.69482	0.010206	0.0284825	2.56877	POSLFC
AC069549.1	ENSG00000238246	-1.4372	-1.692	-2.67637	0.0102139	0.0284966	-2.5685	NEGLFC
NIBAN3	ENSG00000167483	0.782986	2.04294	2.70451	0.0102142	0.0284966	2.56849	POSLFC
ACBD3	ENSG00000182827	-0.179207	5.4377	-2.67633	0.0102148	0.0284966	-2.56847	NEGLFC
ZBTB20-AS1	ENSG00000241560	-1.69817	-0.310445	-2.84953	0.0102169	0.028499	-2.5684	NEGLFC
AP001972.4	ENSG00000255395	1.06984	-1.88745	2.67676	0.0102181	0.0284991	2.56836	POSLFC
AC090589.3	ENSG00000270060	1.05803	-1.70017	2.81777	0.0102258	0.0285171	2.5681	POSLFC
VDR	ENSG00000111424	0.973203	-1.83094	2.67542	0.0102389	0.0285503	2.56765	POSLFC
AL353807.5	ENSG00000287839	-0.939069	-0.551213	-2.68092	0.0102402	0.0285505	-2.56761	NEGLFC
SLC6A20	ENSG00000163817	1.21103	-1.1879	2.67487	0.0102535	0.0285841	2.56716	POSLFC
FAM200B	ENSG00000237765	-0.33538	4.3808	-2.67446	0.0102644	0.0286109	-2.56679	NEGLFC
ST14	ENSG00000149418	1.34574	-1.64787	2.71064	0.0102799	0.0286476	2.56627	POSLFC
AC051619.4	ENSG00000259519	-0.779613	1.99309	-2.73943	0.01028	0.0286476	-2.56627	NEGLFC
CD96	ENSG00000153283	0.725046	0.581563	2.69334	0.0102835	0.0286538	2.56615	POSLFC
SPOP	ENSG00000121067	0.203452	6.30532	2.68291	0.0102901	0.0286657	2.56592	POSLFC
NDST4	ENSG00000138653	1.34849	-0.0119196	2.67375	0.0102902	0.0286657	2.56592	POSLFC
UMODL1	ENSG00000177398	1.18395	-2.25665	2.68173	0.0102971	0.0286814	2.56569	POSLFC
LEMD2	ENSG00000161904	-0.302843	4.72282	-2.679	0.0103011	0.0286884	-2.56555	NEGLFC
SMIM10L2A	ENSG00000178947	1.22841	0.94118	2.67358	0.0103021	0.0286884	2.56552	POSLFC
KDM7A-DT	ENSG00000260231	-0.951843	-0.862387	-2.73497	0.0103039	0.0286901	-2.56546	NEGLFC
TIPARP	ENSG00000163659	-0.406761	4.38745	-2.67282	0.0103077	0.0286973	-2.56533	NEGLFC
LHFPL5	ENSG00000197753	1.21899	1.3713	2.6804	0.0103152	0.0287146	2.56508	POSLFC
GCKR	ENSG00000084734	1.35084	-1.28588	2.67247	0.0103239	0.0287355	2.56479	POSLFC
ZSCAN25	ENSG00000197037	-0.252877	3.66792	-2.68476	0.0103266	0.0287394	-2.5647	NEGLFC
ETV3L	ENSG00000253831	1.28395	-2.70913	2.90939	0.0103327	0.0287528	2.56449	POSLFC
GTPBP1	ENSG00000100226	-0.26918	4.91952	-2.67152	0.0103425	0.0287767	-2.56416	NEGLFC
C1orf56	ENSG00000143443	-0.722588	1.39748	-2.69736	0.0103466	0.0287824	-2.56403	NEGLFC
AL022097.1	ENSG00000270174	-1.33602	-1.28365	-2.67821	0.010347	0.0287824	-2.56401	NEGLFC
AL669970.1	ENSG00000223795	1.31538	-2.28722	2.78023	0.0103533	0.0287966	2.5638	POSLFC
INSYN2A	ENSG00000188916	-0.633371	3.14718	-2.68434	0.010356	0.0288004	-2.56371	NEGLFC
TSPAN13	ENSG00000106537	1.6228	1.56312	2.67398	0.0103605	0.0288094	2.56356	POSLFC
AL357054.5	ENSG00000287293	1.16094	-1.29927	2.67059	0.0103674	0.0288252	2.56333	POSLFC
ZNF503	ENSG00000165655	1.33524	-0.375674	2.67057	0.0103689	0.0288261	2.56328	POSLFC
ADAT1	ENSG00000065457	-0.335939	4.59184	-2.69031	0.0103749	0.0288391	-2.56308	NEGLFC
CDPF1	ENSG00000205643	-0.590205	1.31204	-2.67944	0.010389	0.0288751	-2.5626	NEGLFC
AC139887.2	ENSG00000249592	-0.475339	7.34025	-2.66975	0.0103911	0.0288767	-2.56253	NEGLFC
PPP1R3B	ENSG00000173281	-0.860161	1.28192	-2.6976	0.0103921	0.0288767	-2.5625	NEGLFC
ICA1L	ENSG00000163596	-0.458167	6.2521	-2.68089	0.0103943	0.0288794	-2.56243	NEGLFC
ZFAT	ENSG00000066827	0.368152	4.67897	2.67002	0.0104094	0.0289176	2.56193	POSLFC
PABPC3	ENSG00000151846	-0.931917	-1.90933	-2.68844	0.0104197	0.0289429	-2.56158	NEGLFC
AC009554.1	ENSG00000259564	-1.32213	0.869557	-2.89535	0.0104222	0.028946	-2.5615	NEGLFC
AL360015.1	ENSG00000287728	1.25605	0.123506	2.76329	0.0104233	0.028946	2.56146	POSLFC
AL359555.1	ENSG00000206249	1.1262	-2.48751	2.67984	0.010426	0.0289499	2.56137	POSLFC
AC093673.2	ENSG00000272619	-1.08829	-0.408744	-2.6814	0.0104346	0.0289677	-2.56109	NEGLFC
PLPPR3	ENSG00000129951	1.75071	-0.64244	2.66807	0.0104349	0.0289677	2.56108	POSLFC
ZNF852	ENSG00000178917	0.394887	2.70434	2.66745	0.0104546	0.029019	2.56042	POSLFC
SNRPA1	ENSG00000131876	-0.344458	4.39722	-2.67165	0.0104645	0.029039	-2.56009	NEGLFC
WNT10B	ENSG00000169884	1.86392	-0.887045	2.66696	0.0104647	0.029039	2.56008	POSLFC
CCSAP	ENSG00000154429	0.222061	5.84829	2.69071	0.0104656	0.029039	2.56005	POSLFC
AC018953.2	ENSG00000287844	1.51507	-1.40671	2.67724	0.0104713	0.0290514	2.55987	POSLFC
PCP4L1	ENSG00000248485	1.20457	-0.349281	2.66666	0.0104728	0.029052	2.55982	POSLFC
AL136040.1	ENSG00000273783	-0.758041	-0.627462	-2.66661	0.0104741	0.0290521	-2.55977	NEGLFC
MRPL36	ENSG00000171421	-0.877536	0.684931	-2.72209	0.0104792	0.0290629	-2.5596	NEGLFC
ZNF225	ENSG00000256294	-0.265382	2.75966	-2.6673	0.0105005	0.0291155	-2.5589	NEGLFC
AL031846.2	ENSG00000279833	-0.903234	0.940607	-2.68659	0.0105007	0.0291155	-2.55889	NEGLFC
FBXO5	ENSG00000112029	0.611877	0.534164	2.68786	0.0105118	0.0291428	2.55852	POSLFC
POLR2J3	ENSG00000285437	-0.473108	7.41613	-2.67894	0.0105172	0.0291544	-2.55834	NEGLFC
OVCH1-AS1	ENSG00000257599	1.12161	-1.12448	2.69047	0.0105192	0.0291563	2.55828	POSLFC
GCH1	ENSG00000131979	1.06196	-0.0310154	2.87361	0.0105222	0.0291612	2.55818	POSLFC
AL583810.1	ENSG00000258593	-1.02987	-0.621397	-2.71917	0.0105328	0.0291871	-2.55783	NEGLFC
DIO3OS	ENSG00000258498	1.16892	-2.60115	2.66452	0.0105384	0.0291954	2.55764	POSLFC
VWA5A	ENSG00000110002	1.04664	1.35605	2.67648	0.0105392	0.0291954	2.55762	POSLFC
METTL8	ENSG00000123600	-0.313443	5.45225	-2.68208	0.0105396	0.0291954	-2.5576	NEGLFC
AC002116.2	ENSG00000267698	-0.715519	1.22819	-2.6648	0.0105471	0.0292127	-2.55736	NEGLFC
PAF1	ENSG00000006712	-0.386895	3.1487	-2.66446	0.0105516	0.0292193	-2.55721	NEGLFC
TTC22	ENSG00000006555	1.21194	-2.69842	2.66599	0.010553	0.0292193	2.55716	POSLFC
LINC00348	ENSG00000226846	1.24269	-1.91608	2.67838	0.0105532	0.0292193	2.55715	POSLFC
AC079950.1	ENSG00000257657	0.642729	3.24212	2.67643	0.0105563	0.0292244	2.55705	POSLFC
AKIRIN1	ENSG00000174574	-0.333571	5.90468	-2.68042	0.0105632	0.02924	-2.55683	NEGLFC
TSPYL6	ENSG00000178021	0.985891	-2.25077	2.69657	0.0105834	0.0292923	2.55616	POSLFC
CYTH2	ENSG00000105443	-0.309392	3.82369	-2.67023	0.0105849	0.0292928	-2.55611	NEGLFC
SMIM13	ENSG00000224531	0.322221	4.29698	2.67052	0.0105937	0.0293138	2.55582	POSLFC
USH2A	ENSG00000042781	0.786293	0.883203	2.67853	0.0105958	0.0293161	2.55575	POSLFC
AC146944.4	ENSG00000269983	-1.14579	-1.46507	-2.66693	0.0106058	0.0293404	-2.55542	NEGLFC
AC022001.2	ENSG00000271716	-0.961594	-1.62401	-2.70558	0.0106248	0.0293894	-2.5548	NEGLFC
SPG7	ENSG00000197912	-0.282993	6.91688	-2.67238	0.010627	0.029392	-2.55473	NEGLFC
NVL	ENSG00000143748	-0.262533	6.57251	-2.84861	0.0106317	0.0294013	-2.55458	NEGLFC
SLC39A1	ENSG00000143570	0.564223	1.36955	2.66288	0.0106355	0.0294083	2.55445	POSLFC
PEAK3	ENSG00000188305	-1.22989	-1.63023	-2.66042	0.0106424	0.0294241	-2.55423	NEGLFC
AC009120.4	ENSG00000261248	-1.26252	-0.906572	-2.66582	0.01065	0.0294414	-2.55398	NEGLFC
BOC	ENSG00000144857	1.06972	0.604806	2.67398	0.0106635	0.0294754	2.55354	POSLFC
MIR4527HG	ENSG00000267761	1.87548	-0.148446	2.71245	0.0106661	0.0294756	2.55345	POSLFC
FAM76A	ENSG00000009780	-0.225513	4.46602	-2.65956	0.0106662	0.0294756	-2.55345	NEGLFC
AC011472.2	ENSG00000267174	1.05505	-0.359095	2.69248	0.0106734	0.0294921	2.55321	POSLFC
BBS10	ENSG00000179941	0.492927	2.04373	2.67599	0.0106753	0.029494	2.55315	POSLFC
HBA2	ENSG00000188536	-1.80592	-1.18667	-2.67935	0.0106777	0.0294971	-2.55307	NEGLFC
BANF1	ENSG00000175334	0.610363	1.78704	2.66	0.0106855	0.0295149	2.55282	POSLFC
PEX11G	ENSG00000104883	-0.485441	4.20339	-2.65876	0.0106879	0.0295182	-2.55274	NEGLFC
IFT88	ENSG00000032742	-0.323943	7.05152	-2.67064	0.0106922	0.0295266	-2.5526	NEGLFC
MPDZ	ENSG00000107186	-0.310485	8.13378	-2.65862	0.010695	0.0295307	-2.55251	NEGLFC
AC092640.1	ENSG00000287149	1.27253	2.0037	2.66837	0.0106963	0.0295308	2.55247	POSLFC
SSPN	ENSG00000123096	-0.369562	4.11479	-2.75359	0.0106989	0.0295341	-2.55238	NEGLFC
OSGIN1	ENSG00000140961	-0.496825	1.90027	-2.67184	0.0107001	0.0295341	-2.55234	NEGLFC
AC093516.1	ENSG00000285882	1.16877	-2.25411	2.67431	0.0107033	0.0295394	2.55224	POSLFC
AL844892.2	ENSG00000287475	1.18184	-2.18305	2.6586	0.0107101	0.0295547	2.55202	POSLFC
KDM5D	ENSG00000012817	-0.399999	3.75893	-2.66	0.0107196	0.0295755	-2.55171	NEGLFC
AP000866.1	ENSG00000245498	-0.463628	4.13269	-2.65986	0.0107202	0.0295755	-2.55169	NEGLFC
AC097658.3	ENSG00000286771	-1.56038	-1.01881	-2.67488	0.0107221	0.0295755	-2.55163	NEGLFC
NAA20	ENSG00000173418	-0.318097	4.30422	-2.65794	0.0107233	0.0295755	-2.55159	NEGLFC
MON1B	ENSG00000103111	-0.261901	4.6731	-2.65745	0.010724	0.0295755	-2.55157	NEGLFC
FRRS1	ENSG00000156869	1.04851	-1.73635	2.6579	0.0107291	0.0295862	2.5514	POSLFC
PHRF1	ENSG00000070047	-0.348711	5.38297	-2.68327	0.010732	0.0295904	-2.55131	NEGLFC
PKP4	ENSG00000144283	-0.44011	9.50001	-2.657	0.0107367	0.0295972	-2.55115	NEGLFC
LINC02795	ENSG00000285210	0.905633	0.220008	2.65786	0.010737	0.0295972	2.55114	POSLFC
TROAP	ENSG00000135451	0.757526	-2.92778	2.68841	0.0107422	0.0296055	2.55097	POSLFC
DCTN1	ENSG00000204843	-0.40883	5.63457	-2.70173	0.0107425	0.0296055	-2.55096	NEGLFC
TINAG	ENSG00000137251	1.09332	-1.72129	2.66404	0.010744	0.029606	2.55092	POSLFC
FBXL15	ENSG00000107872	0.892548	1.5465	2.65567	0.0107731	0.0296828	2.54997	POSLFC
SEC61G	ENSG00000132432	0.628745	2.00494	2.72517	0.0107933	0.0297326	2.54932	POSLFC
CDH3	ENSG00000062038	0.423259	3.29321	2.67307	0.0107938	0.0297326	2.54931	POSLFC
TCF4-AS2	ENSG00000267402	-1.30404	-2.39873	-2.65496	0.0108018	0.0297513	-2.54904	NEGLFC
AC061958.1	ENSG00000287069	-1.80707	3.29581	-2.66445	0.0108058	0.029756	-2.54892	NEGLFC
LINC01841	ENSG00000266913	0.803258	-0.53887	2.6627	0.0108061	0.029756	2.54891	POSLFC
AL359878.1	ENSG00000205740	-0.287396	3.14202	-2.65442	0.0108078	0.029757	-2.54885	NEGLFC
AL360181.1	ENSG00000226699	0.715968	0.163233	2.66017	0.0108106	0.0297606	2.54876	POSLFC
AC092447.5	ENSG00000233288	0.99497	-2.41327	2.65497	0.0108116	0.0297606	2.54873	POSLFC
CEMIP2	ENSG00000135048	0.390339	4.76841	2.66428	0.0108178	0.029774	2.54853	POSLFC
MRPL2	ENSG00000112651	-0.382892	2.32242	-2.67194	0.0108192	0.0297742	-2.54849	NEGLFC
TMEM200A	ENSG00000164484	1.47812	-1.42304	2.65397	0.0108205	0.0297743	2.54844	POSLFC
A1BG-AS1	ENSG00000268895	-0.347896	3.98678	-2.65832	0.0108239	0.0297803	-2.54833	NEGLFC
TRAF3IP2	ENSG00000056972	-0.720208	1.57544	-2.65672	0.0108332	0.0298021	-2.54803	NEGLFC
IL1RL2	ENSG00000115598	1.36317	-0.565587	2.6533	0.0108391	0.0298149	2.54784	POSLFC
OAZ1	ENSG00000104904	0.815147	4.04361	2.65315	0.0108431	0.0298208	2.54771	POSLFC
SPHK1	ENSG00000176170	1.25014	-2.57326	2.65312	0.0108441	0.0298208	2.54768	POSLFC
CASK	ENSG00000147044	0.228262	6.41743	2.69889	0.0108457	0.0298208	2.54763	POSLFC
DIPK2A	ENSG00000181744	-0.318806	6.66871	-2.66659	0.0108464	0.0298208	-2.54761	NEGLFC
AL358335.2	ENSG00000258751	1.35538	-1.05789	2.74935	0.0108491	0.0298248	2.54752	POSLFC
LINC02832	ENSG00000227308	1.03144	-1.9333	2.65271	0.0108554	0.0298384	2.54732	POSLFC
MYRFL	ENSG00000166268	1.1013	1.4519	2.65706	0.0108567	0.0298384	2.54728	POSLFC
LINC02261	ENSG00000249699	1.04572	-2.29088	2.67352	0.0108637	0.0298543	2.54705	POSLFC
TRMT44	ENSG00000155275	-0.262405	4.70108	-2.66437	0.0108863	0.0299127	-2.54633	NEGLFC
AL607028.1	ENSG00000232739	-1.25911	-0.872173	-2.65098	0.0109037	0.0299572	-2.54577	NEGLFC
SEMA4B	ENSG00000185033	0.807475	4.82615	2.65781	0.0109074	0.0299637	2.54565	POSLFC
PRKG1-AS1	ENSG00000236671	1.18309	-0.874961	2.6523	0.0109204	0.0299958	2.54524	POSLFC
CD2AP	ENSG00000198087	-0.277842	4.99079	-2.76831	0.0109274	0.0300115	-2.54501	NEGLFC
FAM174C	ENSG00000228300	-0.563497	2.58916	-2.65106	0.0109329	0.030023	-2.54484	NEGLFC
CCAR1	ENSG00000060339	-0.170993	7.23321	-2.72383	0.0109348	0.0300248	-2.54477	NEGLFC
EAF1-AS1	ENSG00000249786	-0.646841	0.616092	-2.80281	0.010942	0.0300391	-2.54454	NEGLFC
ANKRD31	ENSG00000145700	-0.459897	3.13353	-2.66228	0.0109426	0.0300391	-2.54453	NEGLFC
GLYR1	ENSG00000140632	-0.178502	6.25415	-2.66537	0.0109489	0.0300528	-2.54433	NEGLFC
ARL16	ENSG00000214087	-0.354531	2.73031	-2.64929	0.0109575	0.0300729	-2.54405	NEGLFC
AL365318.1	ENSG00000237993	-1.13399	-1.14294	-2.66733	0.0109591	0.0300737	-2.544	NEGLFC
CHRNA7	ENSG00000175344	1.00899	1.80867	2.71183	0.0109619	0.0300777	2.54391	POSLFC
TMCO1	ENSG00000143183	-0.265541	4.75351	-2.64866	0.0109691	0.030094	-2.54368	NEGLFC
AC007611.1	ENSG00000260086	0.993155	-0.669394	2.64815	0.0109834	0.0301296	2.54323	POSLFC
AC092745.4	ENSG00000286504	1.46598	-1.92294	2.64744	0.0110034	0.030181	2.54259	POSLFC
BX284613.2	ENSG00000231424	1.40163	1.50293	2.66084	0.011005	0.0301817	2.54254	POSLFC
TXNRD2	ENSG00000184470	-0.265902	4.05229	-2.65189	0.0110075	0.0301851	-2.54246	NEGLFC
AL450163.1	ENSG00000285636	-1.31993	-1.86631	-2.82205	0.011019	0.030213	-2.5421	NEGLFC
AC007405.2	ENSG00000235934	1.14135	-2.3306	2.65	0.0110205	0.0302136	2.54205	POSLFC
MKNK2	ENSG00000099875	0.832717	3.01934	2.65134	0.0110303	0.0302367	2.54174	POSLFC
FAM71F1	ENSG00000135248	-0.709114	-0.347009	-2.65975	0.0110342	0.030244	-2.54161	NEGLFC
IL15RA	ENSG00000134470	1.57626	-1.54499	2.64616	0.0110397	0.0302554	2.54144	POSLFC
AC007529.2	ENSG00000283240	0.993741	-1.23066	2.83614	0.0110422	0.0302586	2.54136	POSLFC
SOD2	ENSG00000112096	0.261632	5.65668	2.65496	0.0110621	0.0303095	2.54073	POSLFC
SLC39A7	ENSG00000112473	0.402628	2.61968	2.66252	0.0110711	0.0303306	2.54045	POSLFC
AC008011.2	ENSG00000257042	1.10569	-2.37018	2.64472	0.0110806	0.0303531	2.54015	POSLFC
ZNF286A	ENSG00000187607	-0.236313	4.57835	-2.70774	0.0110851	0.0303619	-2.54	NEGLFC
CNBD2	ENSG00000149646	-0.631188	1.5164	-2.64437	0.0110904	0.0303728	-2.53984	NEGLFC
RGL4	ENSG00000159496	-1.30609	-1.96161	-2.68336	0.0110979	0.0303896	-2.5396	NEGLFC
SMC2-AS1	ENSG00000270332	0.967462	-0.733214	2.65541	0.0111019	0.0303971	2.53948	POSLFC
LINC01606	ENSG00000253301	1.29844	-1.60495	2.83895	0.011104	0.0303992	2.53941	POSLFC
AC106858.1	ENSG00000283209	1.06819	-2.33301	2.64366	0.0111105	0.0304134	2.53921	POSLFC
AC068725.1	ENSG00000285548	1.33039	-2.56053	2.65983	0.0111424	0.0304972	2.5382	POSLFC
ANO10	ENSG00000160746	0.242191	5.83694	2.64192	0.011163	0.0305501	2.53755	POSLFC
KLHL35	ENSG00000149243	-0.957912	1.13682	-2.68177	0.0111666	0.0305539	-2.53744	NEGLFC
AL136119.1	ENSG00000287231	1.18469	-0.286477	2.65911	0.0111671	0.0305539	2.53743	POSLFC
RSPH9	ENSG00000172426	0.800211	0.693243	2.64162	0.0111688	0.0305551	2.53737	POSLFC
AC092368.3	ENSG00000261512	1.03048	-1.54894	2.68453	0.0111748	0.030565	2.53719	POSLFC
F2RL1	ENSG00000164251	0.926872	-2.10497	2.65976	0.0111751	0.030565	2.53718	POSLFC
U73166.1	ENSG00000230454	-0.613858	2.32494	-2.64131	0.0111819	0.0305799	-2.53696	NEGLFC
C19orf81	ENSG00000235034	-0.656065	1.0767	-2.64065	0.0111965	0.0306164	-2.5365	NEGLFC
AC084824.5	ENSG00000276148	-0.581014	1.195	-2.64478	0.0112004	0.0306235	-2.53638	NEGLFC
AC025171.4	ENSG00000272144	-0.663753	0.609344	-2.67796	0.0112021	0.0306244	-2.53633	NEGLFC
CELF2-DT	ENSG00000270111	1.45046	0.285289	2.64026	0.0112078	0.0306364	2.53615	POSLFC
PTPN3	ENSG00000070159	1.43712	0.647166	2.63918	0.0112417	0.0307253	2.5351	POSLFC
CMTM7	ENSG00000153551	1.09017	-0.36917	2.65489	0.0112468	0.0307358	2.53494	POSLFC
RING1	ENSG00000204227	-0.423803	4.40921	-2.6376	0.0112846	0.0308355	-2.53376	NEGLFC
NAA25	ENSG00000111300	-0.256972	7.18004	-2.67381	0.011299	0.0308684	-2.53331	NEGLFC
YY2	ENSG00000230797	-0.545464	0.973651	-2.6405	0.0112997	0.0308684	-2.53329	NEGLFC
CHRNG	ENSG00000196811	-1.28349	-1.88032	-2.6372	0.0113007	0.0308684	-2.53326	NEGLFC
EPB41L4B	ENSG00000095203	1.0974	3.77124	2.6383	0.0113081	0.0308851	2.53303	POSLFC
SIRLNT	ENSG00000253802	0.987268	-2.55673	2.63605	0.0113293	0.0309394	2.53237	POSLFC
HAPLN3	ENSG00000140511	1.12829	-1.53841	2.65704	0.0113403	0.0309658	2.53203	POSLFC
AC025370.1	ENSG00000253851	1.21495	-2.42203	2.71735	0.0113427	0.0309687	2.53196	POSLFC
C4orf47	ENSG00000205129	0.52554	2.71196	2.63782	0.0113456	0.0309703	2.53187	POSLFC
CTXN2	ENSG00000233932	1.24147	-1.95127	2.68071	0.011346	0.0309703	2.53186	POSLFC
THY1	ENSG00000154096	1.40602	3.24329	2.68956	0.0113579	0.0309972	2.53149	POSLFC
AC005954.2	ENSG00000267205	0.92697	-2.52141	2.63505	0.0113585	0.0309972	2.53147	POSLFC
ATP6V0B	ENSG00000117410	0.76156	4.26579	2.71642	0.0113664	0.0310152	2.53123	POSLFC
AC092068.1	ENSG00000267214	-1.20995	-1.52235	-2.65262	0.0113717	0.0310259	-2.53106	NEGLFC
ZPBP	ENSG00000042813	0.890123	0.46622	2.63449	0.0113747	0.0310275	2.53097	POSLFC
EIF3J-DT	ENSG00000179523	-0.376446	4.63258	-2.65847	0.011375	0.0310275	-2.53096	NEGLFC
GRIP1	ENSG00000155974	1.50737	4.79563	2.68322	0.0113856	0.0310529	2.53064	POSLFC
ZNF284	ENSG00000186026	-0.443538	2.43043	-2.63714	0.0113872	0.0310537	-2.53059	NEGLFC
LINC02731	ENSG00000204241	1.09052	-0.434443	2.6914	0.0113924	0.0310641	2.53043	POSLFC
MIR7-3HG	ENSG00000176840	1.57546	0.254962	2.63383	0.011394	0.0310648	2.53038	POSLFC
ARRDC3-AS1	ENSG00000281357	-0.440133	3.3834	-2.64508	0.011408	0.0310993	-2.52995	NEGLFC
ST3GAL6	ENSG00000064225	0.59894	6.06559	2.66238	0.0114185	0.0311226	2.52962	POSLFC
CCDC42	ENSG00000161973	1.07376	-2.53215	2.74707	0.0114192	0.0311226	2.5296	POSLFC
CYP46A1	ENSG00000036530	0.595453	4.03264	2.73249	0.0114263	0.0311383	2.52938	POSLFC
MTPN	ENSG00000105887	0.527059	4.23911	2.63887	0.0114283	0.0311401	2.52932	POSLFC
GOLT1A	ENSG00000174567	1.11627	-1.96781	2.64603	0.0114303	0.0311417	2.52926	POSLFC
AL442125.1	ENSG00000276248	-0.415176	1.90461	-2.64443	0.0114378	0.0311585	-2.52903	NEGLFC
RPL18A	ENSG00000105640	1.99402	0.668992	2.64529	0.0114563	0.0312045	2.52846	POSLFC
AP003783.1	ENSG00000286708	0.973557	-2.70025	2.63222	0.0114577	0.0312045	2.52842	POSLFC
HYI	ENSG00000178922	-0.611359	2.79409	-2.80488	0.0114587	0.0312045	-2.52839	NEGLFC
VPS33A	ENSG00000139719	-0.26481	5.14896	-2.63137	0.0114665	0.0312221	-2.52815	NEGLFC
AC093916.1	ENSG00000251598	1.16864	-0.665457	2.64258	0.0114753	0.0312423	2.52788	POSLFC
NPEPL1	ENSG00000215440	-0.674146	4.22263	-2.6373	0.0114785	0.0312474	-2.52778	NEGLFC
C9orf50	ENSG00000179058	0.972656	-1.32251	2.63089	0.0114799	0.0312476	2.52774	POSLFC
BNIP3L	ENSG00000104765	0.528372	6.72364	2.63464	0.0114816	0.0312484	2.52769	POSLFC
CDH22	ENSG00000149654	2.0423	0.71738	2.63048	0.011492	0.0312732	2.52737	POSLFC
AC138409.3	ENSG00000286543	-0.692321	4.02089	-2.71366	0.0115098	0.0313178	-2.52683	NEGLFC
EFR3A	ENSG00000132294	0.252735	5.91114	2.62994	0.0115146	0.0313273	2.52668	POSLFC
STX17	ENSG00000136874	-0.225742	5.20324	-2.63793	0.0115177	0.0313319	-2.52659	NEGLFC
AC009387.1	ENSG00000257781	1.09235	-2.62146	2.62954	0.0115196	0.0313335	2.52653	POSLFC
AC015971.1	ENSG00000228363	-0.987463	0.705895	-2.6321	0.011522	0.0313364	-2.52645	NEGLFC
TDRD3	ENSG00000083544	-0.345899	7.19384	-2.76599	0.0115264	0.0313448	-2.52632	NEGLFC
MED12	ENSG00000184634	-0.283163	3.70612	-2.64699	0.0115278	0.0313449	-2.52628	NEGLFC
AC068489.1	ENSG00000234446	1.44179	-1.65223	2.73117	0.0115421	0.0313799	2.52584	POSLFC
KDM2B	ENSG00000089094	-0.302015	6.93141	-2.71065	0.0115458	0.0313832	-2.52573	NEGLFC
TNNI3K	ENSG00000116783	-0.40862	6.22165	-2.63674	0.0115461	0.0313832	-2.52572	NEGLFC
ANKDD1A	ENSG00000166839	0.530695	4.32574	2.62862	0.0115473	0.0313832	2.52568	POSLFC
MELTF	ENSG00000163975	1.14075	0.571936	2.63827	0.0115644	0.0314258	2.52517	POSLFC
EEPD1	ENSG00000122547	-0.562695	7.51121	-2.62776	0.011572	0.031443	-2.52493	NEGLFC
SPNS3	ENSG00000182557	1.09043	-0.940657	2.62766	0.0115749	0.0314471	2.52485	POSLFC
ATP11C	ENSG00000101974	0.455348	5.23663	2.62741	0.0115868	0.0314758	2.52448	POSLFC
LINC01094	ENSG00000251442	1.3676	-0.847814	2.62694	0.0115965	0.0314973	2.52419	POSLFC
GPRASP1	ENSG00000198932	0.643136	4.73787	2.63758	0.0115975	0.0314973	2.52416	POSLFC
GAA	ENSG00000171298	-0.507893	4.01316	-2.62662	0.0116057	0.0315161	-2.52391	NEGLFC
SLC22A24	ENSG00000197658	1.28048	-2.16335	2.63712	0.011608	0.0315184	2.52384	POSLFC
ALOX12-AS1	ENSG00000215067	-0.408989	7.64638	-2.68226	0.0116118	0.0315251	-2.52373	NEGLFC
TMEM121B	ENSG00000183307	1.26772	-0.763014	2.64602	0.0116142	0.0315279	2.52366	POSLFC
HSD17B11	ENSG00000198189	-0.239338	4.39592	-2.63048	0.0116298	0.0315661	-2.52318	NEGLFC
APOA1	ENSG00000118137	1.25573	-1.79989	2.7099	0.011631	0.0315661	2.52315	POSLFC
TBC1D1	ENSG00000065882	0.693119	4.1088	2.62558	0.0116367	0.0315779	2.52297	POSLFC
NDUFS1	ENSG00000023228	0.15328	6.68077	2.66953	0.0116418	0.0315881	2.52282	POSLFC
PEX3	ENSG00000034693	-0.303003	5.6507	-2.62965	0.0116477	0.0316003	-2.52264	NEGLFC
AL596218.1	ENSG00000237074	-1.16826	0.237451	-2.63838	0.0116542	0.0316142	-2.52245	NEGLFC
RAB4B	ENSG00000167578	-0.292103	5.94556	-2.65049	0.0116724	0.0316576	-2.5219	NEGLFC
FMC1	ENSG00000164898	-0.348499	2.22777	-2.63708	0.0116729	0.0316576	-2.52188	NEGLFC
AC144450.1	ENSG00000203635	1.05352	-1.71141	2.63355	0.0116773	0.0316658	2.52175	POSLFC
BEX1	ENSG00000133169	1.30673	2.72057	2.62492	0.0116808	0.0316717	2.52164	POSLFC
LINC01862	ENSG00000268480	1.10197	-1.95473	2.63534	0.0116846	0.0316782	2.52153	POSLFC
DHX36	ENSG00000174953	-0.22546	6.28419	-2.62383	0.0116889	0.0316862	-2.5214	NEGLFC
SI	ENSG00000090402	0.945367	-2.79169	2.65578	0.0117172	0.0317592	2.52055	POSLFC
ATP6V0D2	ENSG00000147614	1.34872	1.0289	2.62935	0.0117195	0.0317617	2.52048	POSLFC
SYTL3	ENSG00000164674	0.837252	1.4232	2.63157	0.0117216	0.0317636	2.52042	POSLFC
LINC01252	ENSG00000247157	-0.711842	3.97502	-2.62236	0.0117329	0.0317906	-2.52008	NEGLFC
AC025566.1	ENSG00000244650	0.802836	-2.50004	2.64717	0.0117396	0.031805	2.51988	POSLFC
HSD17B3-AS1	ENSG00000232283	-0.907847	-1.87798	-2.62986	0.0117497	0.0318287	-2.51957	NEGLFC
AC069547.2	ENSG00000286401	-1.56499	-1.49688	-2.65591	0.0117573	0.0318456	-2.51935	NEGLFC
AL591518.1	ENSG00000284999	1.38579	-1.08175	2.7263	0.0117772	0.0318958	2.51875	POSLFC
TMEM51	ENSG00000171729	1.32685	-0.406155	2.65525	0.0117833	0.0319086	2.51857	POSLFC
LINC00840	ENSG00000226808	1.1572	-2.48103	2.91583	0.0117867	0.031914	2.51847	POSLFC
AC022809.1	ENSG00000265984	-1.11902	-1.98048	-2.65465	0.0117893	0.0319172	-2.51839	NEGLFC
ARHGDIG	ENSG00000242173	1.60976	0.898192	2.6206	0.0117924	0.0319221	2.5183	POSLFC
AC138360.1	ENSG00000257325	-1.46463	-1.16352	-2.64281	0.011823	0.0320012	-2.51738	NEGLFC
AC079380.1	ENSG00000251388	1.07122	-1.5205	2.67083	0.0118414	0.0320472	2.51683	POSLFC
TTLL7	ENSG00000137941	-0.527821	10.7614	-2.81873	0.0118481	0.0320615	-2.51664	NEGLFC
SCN4A	ENSG00000007314	1.16821	-2.61578	2.61846	0.0118501	0.0320632	2.51658	POSLFC
AC092718.6	ENSG00000261838	-0.970465	-1.15649	-2.6184	0.0118521	0.0320649	-2.51652	NEGLFC
RPL27A	ENSG00000166441	0.718689	2.89293	2.61782	0.0118694	0.0321079	2.516	POSLFC
LINC02842	ENSG00000254119	1.1683	-1.96081	2.63113	0.011871	0.0321084	2.51596	POSLFC
AC011442.1	ENSG00000266936	-1.16659	-1.62885	-2.62916	0.011874	0.0321129	-2.51587	NEGLFC
PSAT1	ENSG00000135069	-0.460453	6.26861	-2.61726	0.0118865	0.032143	-2.51549	NEGLFC
LIX1	ENSG00000145721	-0.976467	0.640455	-2.6591	0.0118892	0.0321465	-2.51542	NEGLFC
AKAIN1	ENSG00000231824	1.23999	-0.974624	2.61693	0.0118965	0.0321585	2.5152	POSLFC
ANKRD37	ENSG00000186352	0.747251	1.09071	2.63856	0.0118969	0.0321585	2.51519	POSLFC
CPT1B	ENSG00000205560	-0.482675	4.20683	-2.61689	0.0118978	0.0321585	-2.51516	NEGLFC
PFKP	ENSG00000067057	1.94887	1.81216	2.63022	0.0119021	0.0321663	2.51503	POSLFC
BORCS5	ENSG00000165714	-0.320005	7.00054	-2.63313	0.0119087	0.0321804	-2.51484	NEGLFC
AC011466.1	ENSG00000268583	0.618423	0.280654	2.61638	0.011913	0.0321883	2.51471	POSLFC
IQGAP1	ENSG00000140575	-0.592902	8.68305	-2.61619	0.011919	0.032199	-2.51453	NEGLFC
IQCH	ENSG00000103599	-0.476692	3.31851	-2.61906	0.0119197	0.032199	-2.51451	NEGLFC
TRUB2	ENSG00000167112	-0.348291	4.73402	-2.6355	0.0119343	0.0322345	-2.51408	NEGLFC
COL11A1	ENSG00000060718	1.04672	3.37409	2.62169	0.011936	0.0322355	2.51403	POSLFC
LINC00486	ENSG00000230876	-0.463535	7.00258	-2.63859	0.0119385	0.0322384	-2.51396	NEGLFC
LY6E	ENSG00000160932	2.01966	-0.232497	2.64914	0.0119424	0.0322451	2.51384	POSLFC
ARHGAP6	ENSG00000047648	0.668753	2.3215	2.65958	0.0119497	0.0322612	2.51363	POSLFC
AC007613.1	ENSG00000262420	-0.937821	-1.14611	-2.62823	0.0119532	0.0322669	-2.51352	NEGLFC
KAT2A	ENSG00000108773	-0.527367	5.54806	-2.61436	0.0119746	0.0323208	-2.51289	NEGLFC
AC234582.2	ENSG00000236263	1.06446	-2.04525	2.63437	0.0119886	0.0323549	2.51248	POSLFC
FAM157C	ENSG00000260528	-0.937089	2.12165	-2.61359	0.011998	0.0323765	-2.5122	NEGLFC
SMIM36	ENSG00000261873	0.977205	-1.7621	2.61349	0.0120034	0.0323872	2.51205	POSLFC
CCNB2	ENSG00000157456	-1.19712	-0.778081	-2.66221	0.0120101	0.0324015	-2.51185	NEGLFC
AP1S2	ENSG00000182287	-0.363717	5.95164	-2.61349	0.0120173	0.0324171	-2.51164	NEGLFC
AL596223.1	ENSG00000229261	0.963892	-2.83021	2.62523	0.0120222	0.0324266	2.51149	POSLFC
AL596087.2	ENSG00000229588	1.85693	0.534062	2.61206	0.012045	0.0324844	2.51082	POSLFC
RASGRP3	ENSG00000152689	-0.755065	7.57444	-2.64515	0.0120558	0.0325098	-2.51051	NEGLFC
QPCT	ENSG00000115828	1.47132	-0.90785	2.61138	0.0120658	0.0325329	2.51021	POSLFC
PCAT1	ENSG00000253438	-0.449449	4.07392	-2.63162	0.012076	0.0325546	-2.50992	NEGLFC
AL096828.5	ENSG00000286628	0.843644	-2.91574	2.61103	0.0120767	0.0325546	2.5099	POSLFC
AC010325.1	ENSG00000261341	0.846644	0.139621	2.61991	0.0120828	0.0325673	2.50972	POSLFC
GALNT3	ENSG00000115339	0.982287	0.948685	2.62384	0.0120852	0.03257	2.50965	POSLFC
FAM222A	ENSG00000139438	-0.546324	7.04783	-2.61042	0.0120954	0.0325937	-2.50935	NEGLFC
AC239860.4	ENSG00000287374	1.24756	-2.47193	2.61026	0.0121004	0.0326032	2.5092	POSLFC
SLC2A10	ENSG00000197496	1.15282	-1.56664	2.61944	0.0121017	0.0326032	2.50916	POSLFC
ELF3	ENSG00000163435	-1.16632	-1.90709	-2.6302	0.0121032	0.0326034	-2.50912	NEGLFC
E2F3	ENSG00000112242	1.12182	2.30481	2.61405	0.0121088	0.0326148	2.50896	POSLFC
BMP2K	ENSG00000138756	0.283828	5.8119	2.65321	0.0121377	0.0326888	2.50811	POSLFC
MPV17L2	ENSG00000254858	-0.629443	0.49822	-2.61221	0.0121614	0.0327488	-2.50743	NEGLFC
RPL11	ENSG00000142676	0.740259	2.7624	2.60988	0.012167	0.0327601	2.50726	POSLFC
AC109597.1	ENSG00000260378	-1.21943	-0.23178	-2.61903	0.0121754	0.0327788	-2.50702	NEGLFC
NCOA7-AS1	ENSG00000232131	-1.02647	0.46581	-2.62204	0.0121853	0.0328015	-2.50673	NEGLFC
TULP4	ENSG00000130338	-0.337597	8.61308	-2.60722	0.0121943	0.0328221	-2.50647	NEGLFC
AC023024.1	ENSG00000259172	-0.895209	0.0159606	-2.60692	0.0122037	0.0328436	-2.5062	NEGLFC
AL035425.1	ENSG00000237863	0.844879	-1.10626	2.60738	0.0122123	0.032863	2.50595	POSLFC
RNPEP	ENSG00000176393	-0.320953	3.84253	-2.60711	0.0122198	0.0328794	-2.50573	NEGLFC
PLPPR2	ENSG00000105520	-0.524015	3.79321	-2.61744	0.0122309	0.0329053	-2.50541	NEGLFC
COQ9	ENSG00000088682	-0.310403	4.02778	-2.60599	0.0122324	0.0329055	-2.50537	NEGLFC
RFT1	ENSG00000163933	-0.252776	3.91379	-2.61385	0.0122361	0.0329118	-2.50526	NEGLFC
SRSF10	ENSG00000188529	-0.238963	5.88224	-2.62009	0.0122415	0.0329223	-2.50511	NEGLFC
LINC00658	ENSG00000226995	1.60054	0.14322	2.60563	0.0122441	0.0329255	2.50503	POSLFC
ATP13A4	ENSG00000127249	-0.219964	5.06959	-2.61458	0.0122477	0.0329313	-2.50493	NEGLFC
AC090517.2	ENSG00000274667	-0.680131	0.691243	-2.61549	0.0122503	0.0329345	-2.50485	NEGLFC
TAX1BP1	ENSG00000106052	0.187587	6.67332	2.61939	0.0122743	0.0329954	2.50416	POSLFC
HUS1	ENSG00000136273	-0.242079	3.75449	-2.62841	0.012276	0.032996	-2.50411	NEGLFC
SLC38A7	ENSG00000103042	-0.317899	3.92101	-2.63822	0.0122786	0.0329993	-2.50403	NEGLFC
ELMOD3	ENSG00000115459	-0.302464	6.22058	-2.62001	0.0122887	0.0330219	-2.50374	NEGLFC
AAR2	ENSG00000131043	-0.327495	3.99776	-2.60411	0.0122913	0.0330219	-2.50367	NEGLFC
SVEP1	ENSG00000165124	-0.880817	7.61015	-2.62056	0.0122913	0.0330219	-2.50367	NEGLFC
KLHL7-DT	ENSG00000230658	-0.94751	-0.114331	-2.71093	0.0122946	0.0330269	-2.50357	NEGLFC
AC027243.3	ENSG00000287503	-1.48972	-1.18717	-2.66991	0.0123018	0.0330424	-2.50337	NEGLFC
EML2	ENSG00000125746	-0.376876	7.666	-2.61908	0.0123051	0.0330451	-2.50327	NEGLFC
DLG4	ENSG00000132535	0.862262	3.61198	2.63019	0.0123057	0.0330451	2.50326	POSLFC
AC021683.2	ENSG00000267506	1.48352	-1.39499	2.62648	0.0123077	0.0330466	2.5032	POSLFC
SPATS2L	ENSG00000196141	0.294222	6.75259	2.61187	0.0123216	0.0330803	2.5028	POSLFC
AC106793.1	ENSG00000245768	-0.363686	5.28435	-2.61719	0.0123273	0.0330894	-2.50263	NEGLFC
C6orf118	ENSG00000112539	1.08197	-1.62903	2.60294	0.0123279	0.0330894	2.50262	POSLFC
AC127024.5	ENSG00000266490	-0.472071	1.77903	-2.60419	0.0123326	0.0330981	-2.50248	NEGLFC
TGFBR3L	ENSG00000260001	1.4848	-0.820994	2.60454	0.0123379	0.0331086	2.50233	POSLFC
RAPGEF1	ENSG00000107263	0.274264	5.85139	2.62057	0.0123404	0.0331117	2.50226	POSLFC
PTER	ENSG00000165983	1.14467	-1.2678	2.60231	0.0123476	0.0331234	2.50205	POSLFC
CEP95	ENSG00000258890	-0.241484	6.22579	-2.61395	0.0123477	0.0331234	-2.50205	NEGLFC
C17orf80	ENSG00000141219	-0.261974	3.38254	-2.60314	0.0123503	0.0331266	-2.50197	NEGLFC
TLE5	ENSG00000104964	0.871969	5.03715	2.6802	0.0123746	0.033188	2.50128	POSLFC
SLIT3	ENSG00000184347	1.63036	2.35883	2.61043	0.0123785	0.0331944	2.50117	POSLFC
MFSD8	ENSG00000164073	-0.31135	4.70469	-2.63046	0.0123858	0.0332103	-2.50096	NEGLFC
LINC01208	ENSG00000223715	0.662122	1.18946	2.60822	0.0123969	0.0332342	2.50064	POSLFC
MEPE	ENSG00000152595	1.28172	-0.860906	2.63907	0.0123976	0.0332342	2.50062	POSLFC
TNIP1	ENSG00000145901	-0.263673	4.00123	-2.62477	0.0124002	0.0332375	-2.50054	NEGLFC
AL121987.2	ENSG00000227741	-0.740442	-0.448613	-2.6041	0.0124141	0.0332707	-2.50015	NEGLFC
AC012146.1	ENSG00000234327	0.629817	0.910405	2.60007	0.012418	0.0332773	2.50004	POSLFC
AL355312.3	ENSG00000268592	-0.500597	2.83143	-2.62717	0.0124305	0.0333069	-2.49968	NEGLFC
ANLN	ENSG00000011426	-0.74793	8.35081	-2.61286	0.0124363	0.0333166	-2.49952	NEGLFC
FAM170A	ENSG00000164334	0.918097	-2.90341	2.61426	0.012437	0.0333166	2.4995	POSLFC
ZNF827	ENSG00000151612	-0.230826	6.972	-2.75089	0.0124404	0.0333219	-2.4994	NEGLFC
CTSO	ENSG00000256043	-0.631887	2.35167	-2.63577	0.0124495	0.0333397	-2.49914	NEGLFC
AL035587.3	ENSG00000288010	0.947835	-3.07298	2.6112	0.0124499	0.0333397	2.49913	POSLFC
NUDT21	ENSG00000167005	0.206937	5.00039	2.59939	0.0124532	0.0333446	2.49904	POSLFC
AC104964.1	ENSG00000253641	0.781039	1.99217	2.60039	0.0124678	0.0333801	2.49862	POSLFC
RASL10B	ENSG00000270885	1.66065	-1.33618	2.61671	0.0124807	0.0334087	2.49825	POSLFC
SNTN	ENSG00000188817	1.11357	-0.947329	2.71001	0.0124814	0.0334087	2.49823	POSLFC
AC105290.1	ENSG00000248545	0.677107	0.320564	2.61459	0.0124876	0.0334214	2.49806	POSLFC
RNF157	ENSG00000141576	0.287928	6.44261	2.75295	0.0124918	0.0334231	2.49794	POSLFC
OTUD7A	ENSG00000169918	-0.546893	9.74298	-2.59773	0.012492	0.0334231	-2.49793	NEGLFC
CSMD1	ENSG00000183117	1.23982	7.80812	2.61163	0.0124926	0.0334231	2.49792	POSLFC
LXN	ENSG00000079257	-1.15913	-0.528554	-2.60434	0.0125164	0.0334831	-2.49724	NEGLFC
AP002954.1	ENSG00000255422	0.887165	0.209883	2.80746	0.0125405	0.0335437	2.49656	POSLFC
KCNK15	ENSG00000124249	1.02722	-2.89224	2.60744	0.0125461	0.0335548	2.4964	POSLFC
AC087235.1	ENSG00000115934	1.06559	-2.71312	2.71133	0.0125508	0.0335633	2.49627	POSLFC
SAMD9L	ENSG00000177409	1.33341	-1.21106	2.59607	0.0125534	0.0335665	2.49619	POSLFC
PRPF4	ENSG00000136875	-0.349982	3.07669	-2.59729	0.0125617	0.0335848	-2.49596	NEGLFC
DSEL	ENSG00000171451	-0.476998	5.97705	-2.69542	0.0125711	0.033606	-2.49569	NEGLFC
DTYMK	ENSG00000168393	-0.404601	2.78538	-2.59731	0.0125725	0.033606	-2.49565	NEGLFC
AL442636.1	ENSG00000287460	1.58973	0.533609	2.59504	0.0125777	0.0336159	2.49551	POSLFC
ADRA1D	ENSG00000171873	1.36315	-1.95831	2.59498	0.0125794	0.0336166	2.49546	POSLFC
MESD	ENSG00000117899	-0.244618	5.06137	-2.61597	0.0125862	0.033631	-2.49527	NEGLFC
ARHGAP26	ENSG00000145819	1.08958	5.18765	2.59969	0.0125884	0.0336329	2.49521	POSLFC
IMPACT	ENSG00000154059	-0.418045	2.83887	-2.59454	0.012596	0.0336487	-2.49499	NEGLFC
ZNF740	ENSG00000139651	-0.277789	3.70885	-2.62447	0.0125972	0.0336487	-2.49496	NEGLFC
RFC2	ENSG00000049541	0.379878	2.8381	2.59678	0.0126132	0.0336876	2.49451	POSLFC
TAF1	ENSG00000147133	-0.22845	7.05274	-2.6087	0.0126152	0.0336889	-2.49445	NEGLFC
DLEU2	ENSG00000231607	-0.502368	9.17715	-2.64739	0.0126249	0.033711	-2.49418	NEGLFC
CCNC	ENSG00000112237	-0.302882	4.55702	-2.60287	0.012658	0.0337954	-2.49325	NEGLFC
CX3CR1	ENSG00000168329	1.62751	-0.38094	2.59238	0.0126628	0.0338043	2.49312	POSLFC
FANCB	ENSG00000181544	-0.444578	4.50704	-2.59221	0.0126698	0.0338193	-2.49292	NEGLFC
ATP1A3	ENSG00000105409	1.64867	2.85379	2.65192	0.012677	0.0338345	2.49272	POSLFC
ASMT	ENSG00000196433	-0.796511	-0.0350627	-2.5962	0.0126865	0.0338525	-2.49245	NEGLFC
TDRKH-AS1	ENSG00000203288	-0.461865	1.59344	-2.59327	0.0126868	0.0338525	-2.49244	NEGLFC
CRH	ENSG00000147571	1.7748	-1.59414	2.64308	0.0126881	0.0338525	2.49241	POSLFC
SCIMP	ENSG00000161929	-1.24026	0.638354	-2.59765	0.0127119	0.0339121	-2.49174	NEGLFC
LINC02669	ENSG00000233321	1.26228	-1.70223	2.59018	0.0127359	0.0339719	2.49107	POSLFC
AC099344.1	ENSG00000230952	0.979161	-2.25474	2.59004	0.012738	0.0339719	2.49101	POSLFC
ANXA4	ENSG00000196975	-0.444074	7.37293	-2.60001	0.0127387	0.0339719	-2.49099	NEGLFC
ASIC4	ENSG00000072182	1.59912	-0.168152	2.71448	0.0127481	0.0339931	2.49073	POSLFC
ZNF92	ENSG00000146757	-0.28732	3.57116	-2.58956	0.0127536	0.0340038	-2.49058	NEGLFC
AC116317.1	ENSG00000286176	-0.982194	-0.360457	-2.71892	0.0127659	0.0340326	-2.49023	NEGLFC
ALDOC	ENSG00000109107	0.903015	2.27798	2.60096	0.0127697	0.034039	2.49013	POSLFC
HSDL2	ENSG00000119471	-0.338576	4.65867	-2.58872	0.0127806	0.034064	-2.48982	NEGLFC
BATF	ENSG00000156127	1.12703	-2.51444	2.60312	0.0127938	0.0340944	2.48946	POSLFC
KCNJ12	ENSG00000184185	1.46414	-1.27163	2.61303	0.012795	0.0340944	2.48943	POSLFC
CEBPG	ENSG00000153879	0.604098	1.84557	2.5881	0.0128007	0.0341057	2.48927	POSLFC
NSL1	ENSG00000117697	0.299621	6.01793	2.58825	0.0128159	0.0341424	2.48884	POSLFC
PDZD4	ENSG00000067840	1.41167	1.9754	2.58818	0.0128189	0.0341464	2.48876	POSLFC
TEPSIN	ENSG00000167302	-0.569785	2.99712	-2.58736	0.0128248	0.0341582	-2.4886	NEGLFC
AP001021.3	ENSG00000266846	-1.08148	1.24419	-2.58844	0.0128294	0.0341665	-2.48847	NEGLFC
ZSCAN32	ENSG00000140987	-0.315728	3.18627	-2.74913	0.0128336	0.0341737	-2.48835	NEGLFC
COQ8B	ENSG00000123815	-0.295366	4.26316	-2.59816	0.012838	0.0341816	-2.48823	NEGLFC
CCDC30	ENSG00000186409	0.342623	5.87968	2.615	0.0128624	0.0342425	2.48756	POSLFC
AC103923.1	ENSG00000235545	1.37629	-0.97508	2.61439	0.0128692	0.0342569	2.48737	POSLFC
AC008752.1	ENSG00000266950	0.932415	-1.01238	2.60174	0.0128741	0.0342658	2.48723	POSLFC
PARG	ENSG00000227345	-0.217641	5.63659	-2.58578	0.0128763	0.0342677	-2.48717	NEGLFC
WDPCP	ENSG00000143951	-0.3673	8.62329	-2.59631	0.0128792	0.0342715	-2.48709	NEGLFC
AL121832.2	ENSG00000273619	-0.645036	0.100198	-2.58562	0.0128816	0.0342739	-2.48703	NEGLFC
MROH7	ENSG00000184313	0.981899	2.92568	2.58738	0.0128883	0.034288	2.48684	POSLFC
ATG10	ENSG00000152348	-0.476251	6.58975	-2.62664	0.0128933	0.0342972	-2.4867	NEGLFC
PCTP	ENSG00000141179	-0.670507	2.14898	-2.58518	0.0128957	0.0342997	-2.48664	NEGLFC
AL158152.1	ENSG00000269929	-0.32633	5.37941	-2.64243	0.0128975	0.0343007	-2.48659	NEGLFC
NDUFA7	ENSG00000267855	-0.40675	2.82457	-2.7176	0.0129021	0.0343088	-2.48646	NEGLFC
ANTXR1	ENSG00000169604	1.56643	1.57598	2.60094	0.0129118	0.0343308	2.48619	POSLFC
BRAP	ENSG00000089234	-0.19106	5.06632	-2.5845	0.0129181	0.0343435	-2.48602	NEGLFC
POLD1	ENSG00000062822	0.607326	2.5526	2.59245	0.0129263	0.0343614	2.48579	POSLFC
OOEP	ENSG00000203907	0.900184	-0.061764	2.62033	0.0129443	0.0343989	2.4853	POSLFC
MPP2	ENSG00000108852	-0.305645	6.64216	-2.5842	0.0129448	0.0343989	-2.48528	NEGLFC
PLEKHM2	ENSG00000116786	-0.228112	5.38358	-2.60755	0.0129462	0.0343989	-2.48525	NEGLFC
SERINC3	ENSG00000132824	0.273783	5.48474	2.59541	0.0129463	0.0343989	2.48524	POSLFC
DOCK2	ENSG00000134516	-0.972478	2.73606	-2.76158	0.0129501	0.0344032	-2.48514	NEGLFC
MR1	ENSG00000153029	0.827132	0.233146	2.59587	0.0129509	0.0344032	2.48512	POSLFC
IFI27L1	ENSG00000165948	-0.300476	2.66802	-2.5842	0.0129546	0.0344089	-2.48502	NEGLFC
TRPV3	ENSG00000167723	-0.464824	5.10872	-2.58303	0.0129662	0.034436	-2.4847	NEGLFC
TMEM9	ENSG00000116857	0.481484	3.3878	2.58425	0.012971	0.0344446	2.48457	POSLFC
SLC22A5	ENSG00000197375	0.395115	2.58357	2.70722	0.0129761	0.0344543	2.48442	POSLFC
KIAA0319L	ENSG00000142687	-0.174504	7.15087	-2.60787	0.0129856	0.0344756	-2.48416	NEGLFC
LINS1	ENSG00000140471	-0.420721	3.96463	-2.58226	0.0129916	0.0344875	-2.484	NEGLFC
HDAC1	ENSG00000116478	-0.332233	5.06702	-2.58979	0.012995	0.0344927	-2.48391	NEGLFC
OTOF	ENSG00000115155	1.33935	-1.16126	2.58174	0.0130086	0.0345234	2.48353	POSLFC
KCNJ16	ENSG00000153822	1.09947	-1.31927	2.76169	0.0130096	0.0345234	2.48351	POSLFC
LINC02338	ENSG00000277448	1.40214	-0.886541	2.58206	0.0130294	0.034572	2.48297	POSLFC
SLCO5A1	ENSG00000137571	1.12537	0.679254	2.58086	0.0130377	0.03459	2.48274	POSLFC
ABCF2	ENSG00000033050	-0.246583	3.50599	-2.58253	0.0130424	0.0345949	-2.48261	NEGLFC
AL365226.1	ENSG00000224349	-1.0345	-1.24872	-2.58815	0.0130425	0.0345949	-2.48261	NEGLFC
BMP2	ENSG00000125845	0.647168	0.889227	2.58957	0.0130488	0.0346076	2.48244	POSLFC
ATF1	ENSG00000123268	0.260872	5.33968	2.61366	0.0130545	0.0346189	2.48228	POSLFC
SMIM27	ENSG00000235453	-0.474324	1.70618	-2.58771	0.0130573	0.0346224	-2.4822	NEGLFC
ISYNA1	ENSG00000105655	1.60178	-0.867011	2.78989	0.0130593	0.0346227	2.48215	POSLFC
AC129915.3	ENSG00000282692	1.25706	-2.80243	2.67628	0.0130604	0.0346227	2.48212	POSLFC
LINC00634	ENSG00000205704	1.13362	-0.602426	2.5792	0.0130924	0.0347018	2.48125	POSLFC
AC092943.2	ENSG00000286913	-0.763064	1.85445	-2.60362	0.0130933	0.0347018	-2.48122	NEGLFC
LINC01221	ENSG00000235492	-1.36979	-0.22749	-2.65913	0.0130959	0.0347047	-2.48115	NEGLFC
SOWAHC	ENSG00000198142	0.596252	0.532903	2.57889	0.0131028	0.0347192	2.48096	POSLFC
MYT1	ENSG00000196132	1.70766	0.199422	2.57877	0.0131067	0.0347254	2.48086	POSLFC
AC091153.2	ENSG00000235085	-0.973297	0.282565	-2.58171	0.0131134	0.0347393	-2.48067	NEGLFC
ERBB4	ENSG00000178568	0.467626	10.0424	2.59225	0.0131264	0.0347673	2.48032	POSLFC
NCBP1	ENSG00000136937	-0.293383	4.66308	-2.5838	0.013127	0.0347673	-2.48031	NEGLFC
LCP2	ENSG00000043462	1.31772	-0.28742	2.57802	0.0131314	0.034775	2.48019	POSLFC
RNF144B	ENSG00000137393	1.42918	0.0139081	2.57793	0.0131344	0.034779	2.4801	POSLFC
AC009975.2	ENSG00000282998	1.00911	-0.58682	2.57747	0.0131498	0.0348159	2.47969	POSLFC
AC105430.1	ENSG00000261313	-1.16821	-1.08367	-2.6119	0.0131515	0.0348163	-2.47964	NEGLFC
SLMAP	ENSG00000163681	0.212543	7.05647	2.60904	0.0131705	0.0348625	2.47913	POSLFC
ENPP2	ENSG00000136960	-0.731939	9.8235	-2.57679	0.0131724	0.0348636	-2.47908	NEGLFC
BTBD8	ENSG00000189195	-0.205672	7.01476	-2.57667	0.0131767	0.034871	-2.47896	NEGLFC
AC093610.1	ENSG00000286776	1.26059	-1.73193	2.59974	0.0131808	0.0348781	2.47885	POSLFC
PPP2R2B	ENSG00000156475	-0.568795	12.067	-2.59538	0.013183	0.0348797	-2.47879	NEGLFC
LINC01497	ENSG00000237560	1.15041	-2.39223	2.57938	0.0131869	0.0348862	2.47868	POSLFC
AC108488.1	ENSG00000242282	-0.716868	1.05666	-2.5754	0.0132186	0.0349661	-2.47782	NEGLFC
GPATCH2	ENSG00000092978	-0.383249	5.42758	-2.65969	0.0132325	0.0349988	-2.47745	NEGLFC
ARPP21	ENSG00000172995	0.624663	7.00166	2.5857	0.0132376	0.0350046	2.47731	POSLFC
AC074194.1	ENSG00000248206	-0.576878	0.924813	-2.58508	0.0132381	0.0350046	-2.4773	NEGLFC
TIMM29	ENSG00000142444	0.277761	3.52439	2.6464	0.0132392	0.0350046	2.47727	POSLFC
TANGO2	ENSG00000183597	-0.373246	5.86178	-2.59832	0.0132455	0.0350171	-2.4771	NEGLFC
SELENOW	ENSG00000178980	-0.262546	6.54331	-2.60174	0.0132527	0.0350309	-2.47691	NEGLFC
AC005288.1	ENSG00000266469	-0.916337	-0.74838	-2.59369	0.0132537	0.0350309	-2.47688	NEGLFC
AL138689.2	ENSG00000284966	-0.599335	3.18875	-2.57571	0.0132608	0.0350389	-2.47669	NEGLFC
APBB1IP	ENSG00000077420	1.40785	1.85549	2.59247	0.0132623	0.0350389	2.47665	POSLFC
IFITM10	ENSG00000244242	0.993383	1.39333	2.57755	0.0132641	0.0350389	2.4766	POSLFC
AC110011.1	ENSG00000253628	0.902625	-2.9839	2.58717	0.0132641	0.0350389	2.4766	POSLFC
LBP	ENSG00000129988	0.790937	-1.34667	2.59496	0.0132643	0.0350389	2.47659	POSLFC
AC073878.1	ENSG00000261570	-0.452974	3.69149	-2.58841	0.0132716	0.0350541	-2.4764	NEGLFC
KCNMA1-AS1	ENSG00000236467	1.36255	-1.96081	2.58944	0.013281	0.0350749	2.47615	POSLFC
LINC01494	ENSG00000228135	1.34783	-1.07362	2.5733	0.0132889	0.0350919	2.47593	POSLFC
YBEY	ENSG00000182362	-0.416896	4.45586	-2.58767	0.0132991	0.0351149	-2.47566	NEGLFC
AP001160.1	ENSG00000256690	-0.838126	-0.416229	-2.60162	0.0133025	0.0351199	-2.47557	NEGLFC
AL050341.2	ENSG00000259943	-0.486215	1.92815	-2.7352	0.0133043	0.0351205	-2.47552	NEGLFC
SETMAR	ENSG00000170364	-0.372213	3.59941	-2.60255	0.013308	0.0351263	-2.47542	NEGLFC
OXCT1-AS1	ENSG00000248668	-0.784665	-0.615522	-2.57255	0.0133143	0.035139	-2.47525	NEGLFC
NLN	ENSG00000123213	-0.33691	5.42418	-2.5783	0.0133188	0.0351467	-2.47513	NEGLFC
PPL	ENSG00000118898	-0.817127	1.46356	-2.58654	0.0133213	0.0351469	-2.47506	NEGLFC
PIK3CG	ENSG00000105851	1.21496	-1.2712	2.80017	0.0133223	0.0351469	2.47503	POSLFC
AC015845.1	ENSG00000264914	-1.13431	0.291604	-2.6382	0.0133234	0.0351469	-2.47501	NEGLFC
AL391811.1	ENSG00000286719	1.1469	-2.04675	2.57217	0.0133269	0.0351522	2.47491	POSLFC
NCBP2AS2	ENSG00000270170	-0.969383	0.362464	-2.57198	0.0133334	0.0351653	-2.47474	NEGLFC
AL590062.1	ENSG00000287966	-0.666717	1.27595	-2.58757	0.0133415	0.0351827	-2.47452	NEGLFC
LINC01315	ENSG00000229891	-0.800457	1.34916	-2.57152	0.0133488	0.0351979	-2.47433	NEGLFC
AL451127.2	ENSG00000286840	1.01892	-1.92418	2.58892	0.0133518	0.0352004	2.47424	POSLFC
SEMA4C	ENSG00000168758	-0.488439	5.47383	-2.59237	0.0133528	0.0352004	-2.47422	NEGLFC
PCSK6	ENSG00000140479	-0.8195	9.74249	-2.77606	0.0133568	0.0352055	-2.47411	NEGLFC
SNTB1	ENSG00000172164	1.16705	0.529794	2.57164	0.0133577	0.0352055	2.47409	POSLFC
LINC02730	ENSG00000255406	1.08184	-2.34884	2.64213	0.013363	0.0352153	2.47395	POSLFC
ERCC6L2	ENSG00000182150	-0.261811	7.45069	-2.57456	0.0133727	0.0352369	-2.47369	NEGLFC
RCOR3	ENSG00000117625	-0.245275	7.28699	-2.68332	0.0133755	0.0352404	-2.47361	NEGLFC
PGRMC2	ENSG00000164040	0.262736	4.2421	2.57131	0.0133945	0.0352856	2.4731	POSLFC
SLC30A3	ENSG00000115194	1.88454	-0.215313	2.58211	0.0133957	0.0352856	2.47307	POSLFC
WDR11-AS1	ENSG00000227165	-0.318041	5.25039	-2.57896	0.0133974	0.035286	-2.47303	NEGLFC
PCAT7	ENSG00000231806	1.11349	-0.530921	2.5765	0.0134039	0.0352957	2.47286	POSLFC
PCSK1N	ENSG00000102109	1.3707	1.3967	2.57032	0.0134042	0.0352957	2.47285	POSLFC
CAPRIN1	ENSG00000135387	-0.238169	5.8951	-2.57455	0.0134341	0.0353666	-2.47205	NEGLFC
ANXA2	ENSG00000182718	1.30758	-1.50314	2.65696	0.0134349	0.0353666	2.47203	POSLFC
DPAGT1	ENSG00000172269	-0.386317	1.92786	-2.56895	0.0134356	0.0353666	-2.47201	NEGLFC
ZNF689	ENSG00000156853	-0.463212	1.81711	-2.56883	0.0134398	0.0353735	-2.4719	NEGLFC
UPK3BL1	ENSG00000267368	-0.750421	3.84758	-2.57567	0.0134414	0.0353737	-2.47186	NEGLFC
AC013391.2	ENSG00000259713	0.796418	-0.649932	2.58288	0.0134448	0.0353752	2.47176	POSLFC
LINC02718	ENSG00000255418	-0.558879	2.54931	-2.5768	0.0134462	0.0353752	-2.47173	NEGLFC
IGFBP7	ENSG00000163453	1.13964	0.602547	2.57416	0.0134465	0.0353752	2.47172	POSLFC
ETFB	ENSG00000105379	-0.482348	4.26873	-2.56939	0.0134486	0.0353767	-2.47166	NEGLFC
GIT1	ENSG00000108262	0.329719	5.63719	2.61056	0.0134509	0.035377	2.4716	POSLFC
MTOR	ENSG00000198793	-0.160127	6.28828	-2.65138	0.0134518	0.035377	-2.47158	NEGLFC
GPR183	ENSG00000169508	1.30573	-2.16007	2.62793	0.0134561	0.0353844	2.47146	POSLFC
NEDD4L	ENSG00000049759	1.27114	6.13441	2.56951	0.0134579	0.0353851	2.47142	POSLFC
MFSD5	ENSG00000182544	1.02541	0.0112787	2.57279	0.0134606	0.0353882	2.47134	POSLFC
SDAD1	ENSG00000198301	-0.211451	5.23286	-2.61049	0.0134791	0.0354326	-2.47085	NEGLFC
WDR86	ENSG00000187260	1.51589	-1.6743	2.58337	0.0135295	0.0355611	2.46952	POSLFC
AC109322.1	ENSG00000255224	-0.884819	-1.39355	-2.57187	0.0135348	0.035571	-2.46938	NEGLFC
SPTY2D1	ENSG00000179119	-0.2539	3.30891	-2.56585	0.0135411	0.0355835	-2.46921	NEGLFC
KCNC3	ENSG00000131398	0.627786	2.273	2.58062	0.013553	0.0356107	2.4689	POSLFC
NDST3	ENSG00000164100	1.0898	4.32985	2.64283	0.013558	0.0356199	2.46877	POSLFC
SHANK1	ENSG00000161681	1.65779	1.13928	2.56604	0.0135619	0.0356262	2.46866	POSLFC
AL451080.1	ENSG00000287404	1.13536	-1.87971	2.5651	0.0135669	0.0356351	2.46853	POSLFC
RBP4	ENSG00000138207	1.54328	-1.91222	2.56483	0.013576	0.0356552	2.46829	POSLFC
UBL4A	ENSG00000102178	0.855929	1.22113	2.59544	0.0135815	0.0356654	2.46815	POSLFC
AC016745.2	ENSG00000272563	0.817686	1.3265	2.58305	0.0135924	0.03569	2.46786	POSLFC
EAF1	ENSG00000144597	-0.309063	2.82524	-2.56392	0.0136071	0.0357245	-2.46747	NEGLFC
COPS4	ENSG00000138663	-0.218048	5.21807	-2.58112	0.0136168	0.0357459	-2.46722	NEGLFC
SMARCAD1	ENSG00000163104	-0.227562	6.38568	-2.57669	0.0136328	0.0357841	-2.4668	NEGLFC
PRMT6	ENSG00000198890	0.509304	1.74359	2.56706	0.0136757	0.0358925	2.46567	POSLFC
AL136115.3	ENSG00000284702	1.04286	-2.5696	2.5622	0.0136826	0.0359065	2.46549	POSLFC
AL161785.1	ENSG00000224307	1.28314	-1.18075	2.56137	0.0136949	0.0359339	2.46517	POSLFC
MTIF2	ENSG00000085760	-0.313368	4.32455	-2.56942	0.0136976	0.0359339	-2.4651	NEGLFC
AC005674.2	ENSG00000261490	-0.716481	1.14065	-2.56129	0.0136977	0.0359339	-2.4651	NEGLFC
CHRNA5	ENSG00000169684	0.905205	0.517739	2.57334	0.0137099	0.035962	2.46477	POSLFC
AL356512.1	ENSG00000272195	-1.01692	-0.0907305	-2.56085	0.0137129	0.0359654	-2.4647	NEGLFC
GIPC2	ENSG00000137960	0.42026	4.15662	2.57367	0.0137143	0.0359654	2.46466	POSLFC
AC069228.1	ENSG00000258162	-0.772182	6.72209	-2.56796	0.0137293	0.0360006	-2.46427	NEGLFC
FAM168B	ENSG00000152102	0.193199	6.12199	2.60417	0.0137622	0.0360827	2.46341	POSLFC
MAPK3	ENSG00000102882	0.503979	3.78222	2.55874	0.0137859	0.0361407	2.4628	POSLFC
POLM	ENSG00000122678	-0.329558	3.52856	-2.56125	0.0137966	0.0361632	-2.46252	NEGLFC
REX1BD	ENSG00000006015	-0.780544	2.98105	-2.60482	0.0137976	0.0361632	-2.46249	NEGLFC
AC019118.2	ENSG00000236760	1.41196	0.73221	2.75637	0.0138052	0.0361791	2.46229	POSLFC
INO80C	ENSG00000153391	-0.295553	3.3841	-2.55945	0.0138092	0.0361856	-2.46219	NEGLFC
PNPLA5	ENSG00000100341	1.14165	-2.41636	2.61875	0.0138122	0.0361894	2.46211	POSLFC
MAFG	ENSG00000197063	0.464255	3.50458	2.56057	0.0138178	0.0361975	2.46197	POSLFC
GACAT2	ENSG00000265962	1.33485	-1.05564	2.59155	0.0138194	0.0361975	2.46192	POSLFC
NUTM2A-AS1	ENSG00000223482	-0.495851	8.09087	-2.57146	0.01382	0.0361975	-2.46191	NEGLFC
KAZN	ENSG00000189337	0.483018	9.11716	2.61693	0.013824	0.036204	2.4618	POSLFC
MAN1C1	ENSG00000117643	0.312314	5.32378	2.56755	0.013829	0.0362116	2.46167	POSLFC
ZNF273	ENSG00000198039	0.445499	3.80694	2.55747	0.0138301	0.0362116	2.46165	POSLFC
AP002884.3	ENSG00000268472	-0.730439	0.562676	-2.56838	0.0138321	0.0362129	-2.46159	NEGLFC
INPP5E	ENSG00000148384	-0.548356	3.24993	-2.55718	0.01384	0.0362294	-2.46139	NEGLFC
PCYOX1L	ENSG00000145882	-0.778708	2.31236	-2.57737	0.0138431	0.0362335	-2.46131	NEGLFC
LINC00623	ENSG00000226067	0.85577	1.56274	2.55657	0.0138614	0.0362773	2.46083	POSLFC
FO393414.3	ENSG00000285844	1.07681	-2.17942	2.55648	0.0138652	0.0362829	2.46074	POSLFC
AL592183.1	ENSG00000273748	-1.49164	6.02255	-2.5713	0.0138798	0.0363138	-2.46036	NEGLFC
TRIM65	ENSG00000141569	0.335927	4.18423	2.58828	0.0138801	0.0363138	2.46035	POSLFC
ARSI	ENSG00000183876	-0.809036	4.83414	-2.55598	0.0138819	0.0363145	-2.4603	NEGLFC
ENGASE	ENSG00000167280	-0.431219	3.9703	-2.55582	0.0138875	0.0363249	-2.46016	NEGLFC
CRHR2	ENSG00000106113	1.55538	-1.36546	2.56637	0.0138941	0.0363342	2.45999	POSLFC
CPT1A	ENSG00000110090	0.864022	1.97571	2.56486	0.0138941	0.0363342	2.45999	POSLFC
C1orf50	ENSG00000164008	-0.26295	3.54094	-2.55552	0.0138979	0.0363375	-2.45989	NEGLFC
ASB5	ENSG00000164122	0.944459	-1.34216	2.56281	0.0138986	0.0363375	2.45987	POSLFC
PAPOLA	ENSG00000090060	0.357595	6.68247	2.55859	0.0139006	0.0363388	2.45982	POSLFC
ADGRG1	ENSG00000205336	1.51862	1.68721	2.63332	0.0139088	0.0363562	2.45961	POSLFC
KRTAP5-7	ENSG00000244411	-1.1158	-0.908367	-2.5729	0.0139214	0.0363849	-2.45929	NEGLFC
GLT8D1	ENSG00000016864	-0.41243	3.13482	-2.55945	0.0139257	0.0363919	-2.45918	NEGLFC
GPR6	ENSG00000146360	1.21623	-2.75614	2.55906	0.013933	0.0364069	2.45899	POSLFC
MARVELD1	ENSG00000155254	1.38163	-1.24995	2.58962	0.0139382	0.0364166	2.45885	POSLFC
RASSF9	ENSG00000198774	0.978372	-2.64496	2.55415	0.013946	0.0364328	2.45865	POSLFC
ABCD4	ENSG00000119688	-0.367435	5.02226	-2.56567	0.0139487	0.0364359	-2.45858	NEGLFC
BAZ2A	ENSG00000076108	-0.189531	6.38096	-2.57105	0.0139733	0.036496	-2.45795	NEGLFC
TRAPPC6A	ENSG00000007255	-0.390248	4.39192	-2.55804	0.0139783	0.0365048	-2.45782	NEGLFC
MBNL1-AS1	ENSG00000229619	-1.12262	-0.15948	-2.55358	0.0139822	0.036511	-2.45772	NEGLFC
ZNF318	ENSG00000171467	0.205522	6.00326	2.56962	0.0139853	0.036515	2.45764	POSLFC
KIAA0408	ENSG00000189367	0.314405	4.72215	2.55792	0.013992	0.0365283	2.45747	POSLFC
PPP1R3C	ENSG00000119938	0.726319	0.17076	2.56681	0.0140065	0.036562	2.4571	POSLFC
AC002511.2	ENSG00000233214	-0.997033	-1.96658	-2.55235	0.0140091	0.0365647	-2.45703	NEGLFC
GAL3ST3	ENSG00000175229	1.55226	-1.53701	2.55528	0.0140117	0.0365674	2.45696	POSLFC
CHI3L2	ENSG00000064886	1.19519	-2.47417	2.76464	0.0140151	0.0365722	2.45688	POSLFC
ECI2	ENSG00000198721	-0.344542	4.49878	-2.55167	0.0140333	0.0366154	-2.45641	NEGLFC
HHAT	ENSG00000054392	-0.678129	4.64101	-2.60305	0.0140376	0.0366222	-2.4563	NEGLFC
AL138701.2	ENSG00000287923	1.5397	0.937305	2.59624	0.014039	0.0366222	2.45626	POSLFC
EHD3	ENSG00000013016	0.582947	3.30021	2.56548	0.0140488	0.0366435	2.45601	POSLFC
COX6A1	ENSG00000111775	0.649417	2.17159	2.5529	0.0140565	0.0366561	2.45582	POSLFC
AC068931.1	ENSG00000286648	1.1674	-2.85806	2.57012	0.0140579	0.0366561	2.45578	POSLFC
OGDHL	ENSG00000197444	2.00887	0.271712	2.55096	0.0140583	0.0366561	2.45577	POSLFC
ILF3	ENSG00000129351	-0.278914	5.80889	-2.62903	0.0140631	0.0366642	-2.45565	NEGLFC
AC099522.2	ENSG00000272525	-0.950793	-0.14586	-2.7767	0.0140716	0.0366824	-2.45543	NEGLFC
PRDM2	ENSG00000116731	-0.23905	7.36073	-2.55043	0.014077	0.0366922	-2.45529	NEGLFC
SPATA2L	ENSG00000158792	1.04107	0.715819	2.59651	0.0140797	0.0366952	2.45522	POSLFC
KIAA1755	ENSG00000149633	-0.57033	8.2201	-2.5503	0.0140814	0.0366956	-2.45518	NEGLFC
LINC00880	ENSG00000243629	-0.813771	1.61231	-2.56458	0.0141066	0.036757	-2.45454	NEGLFC
SDHA	ENSG00000073578	-0.26261	5.74068	-2.55802	0.0141137	0.0367692	-2.45436	NEGLFC
HINT3	ENSG00000111911	0.384665	5.02911	2.57211	0.0141144	0.0367692	2.45434	POSLFC
CASKIN2	ENSG00000177303	-0.264717	3.22712	-2.55995	0.0141401	0.0368312	-2.45368	NEGLFC
LINC01545	ENSG00000204904	-0.781308	-0.171986	-2.54942	0.0141419	0.0368312	-2.45364	NEGLFC
CDSN	ENSG00000204539	0.765237	-1.59867	2.56012	0.014143	0.0368312	2.45361	POSLFC
AXIN2	ENSG00000168646	0.723418	1.72904	2.55075	0.0141451	0.0368327	2.45356	POSLFC
ESAM	ENSG00000149564	0.803233	-0.325859	2.54841	0.0141485	0.0368373	2.45347	POSLFC
AC004946.1	ENSG00000233417	1.53575	-1.5184	2.56149	0.0141664	0.0368798	2.45302	POSLFC
ASIC2	ENSG00000108684	1.91941	4.00457	2.55743	0.0141711	0.0368855	2.4529	POSLFC
AC010538.1	ENSG00000275734	0.353839	2.93076	2.55917	0.0141718	0.0368855	2.45288	POSLFC
NUFIP1	ENSG00000083635	0.276991	3.50538	2.55749	0.0142045	0.0369666	2.45205	POSLFC
CAST	ENSG00000153113	-0.318506	6.43117	-2.54662	0.0142141	0.0369873	-2.45181	NEGLFC
CCDC196	ENSG00000196553	-1.21739	-0.793594	-2.58552	0.0142167	0.03699	-2.45174	NEGLFC
TRPC4AP	ENSG00000100991	-0.379487	8.17341	-2.54615	0.014229	0.0370177	-2.45143	NEGLFC
THSD8	ENSG00000284491	1.00783	-0.683091	2.56242	0.0142462	0.0370583	2.451	POSLFC
ARHGEF33	ENSG00000214694	0.592251	1.86681	2.54531	0.0142591	0.0370877	2.45067	POSLFC
SEC11C	ENSG00000166562	-0.280199	4.57639	-2.54546	0.0142641	0.0370966	-2.45054	NEGLFC
AC104806.2	ENSG00000250075	0.650965	4.7377	2.554	0.0142669	0.0370997	2.45047	POSLFC
FAM151B	ENSG00000152380	0.512085	3.54827	2.55147	0.0142712	0.0371067	2.45036	POSLFC
SCN4B	ENSG00000177098	1.55141	-0.00351264	2.56707	0.0143006	0.0371789	2.44962	POSLFC
SARM1	ENSG00000004139	-0.285858	5.25857	-2.56203	0.0143025	0.0371799	-2.44957	NEGLFC
RASSF5	ENSG00000266094	1.33941	0.393096	2.54402	0.0143055	0.0371833	2.4495	POSLFC
AC008629.1	ENSG00000249494	-0.47888	5.52218	-2.54396	0.0143138	0.0371973	-2.44929	NEGLFC
SERPINI2	ENSG00000114204	0.693867	0.30506	2.54911	0.0143141	0.0371973	2.44928	POSLFC
DMAC2	ENSG00000105341	-0.402972	2.44083	-2.62644	0.0143164	0.037198	-2.44923	NEGLFC
LINC02029	ENSG00000241544	-0.878012	-1.53124	-2.55169	0.0143175	0.037198	-2.4492	NEGLFC
AC113414.1	ENSG00000254186	-0.469583	6.40342	-2.54357	0.0143217	0.0372045	-2.44909	NEGLFC
YEATS4	ENSG00000127337	-0.296977	3.43581	-2.54444	0.014329	0.0372194	-2.44891	NEGLFC
AC073325.1	ENSG00000225537	1.10294	-2.28502	2.54296	0.0143436	0.0372531	2.44854	POSLFC
TRAF5	ENSG00000082512	0.488441	1.69086	2.5429	0.0143455	0.0372538	2.44849	POSLFC
LYPLAL1-DT	ENSG00000228063	-0.342392	3.82754	-2.56085	0.0143627	0.0372945	-2.44806	NEGLFC
FN3K	ENSG00000167363	-0.500777	5.55994	-2.5423	0.0143672	0.0373011	-2.44795	NEGLFC
CLEC14A	ENSG00000176435	-0.579824	2.00509	-2.55079	0.014369	0.0373011	-2.4479	NEGLFC
SOCS3	ENSG00000184557	1.24177	-0.371638	2.55108	0.0143714	0.0373011	2.44784	POSLFC
SUPT20H	ENSG00000102710	-0.287439	5.66853	-2.54625	0.0143717	0.0373011	-2.44784	NEGLFC
LINC02843	ENSG00000228189	1.08633	-2.44689	2.55836	0.0143979	0.0373649	2.44718	POSLFC
AC093843.2	ENSG00000286272	1.08864	-1.53993	2.55522	0.0144116	0.0373962	2.44684	POSLFC
PPP1R14C	ENSG00000198729	1.85062	0.381617	2.60916	0.0144269	0.0374305	2.44645	POSLFC
RNFT1-DT	ENSG00000267302	-0.701355	-0.225982	-2.55342	0.014428	0.0374305	-2.44643	NEGLFC
RPS6KA1	ENSG00000117676	-0.473124	5.10229	-2.54044	0.0144344	0.0374428	-2.44627	NEGLFC
MRPS9	ENSG00000135972	-0.32498	5.57226	-2.57018	0.0144382	0.0374484	-2.44617	NEGLFC
NELFB	ENSG00000188986	0.315136	4.46583	2.54332	0.0144626	0.0375076	2.44556	POSLFC
CDC37L1	ENSG00000106993	-0.310902	4.3397	-2.54535	0.0144644	0.037508	-2.44552	NEGLFC
TENT5A	ENSG00000112773	1.41915	0.766035	2.56472	0.01447	0.0375183	2.44538	POSLFC
FKBP4	ENSG00000004478	0.661227	3.25841	2.54296	0.0144772	0.0375328	2.4452	POSLFC
ATG16L1	ENSG00000085978	-0.251245	4.98286	-2.56575	0.0144796	0.0375349	-2.44514	NEGLFC
ABI3	ENSG00000108798	1.08387	-1.8748	2.54866	0.0144834	0.0375372	2.44505	POSLFC
SLC29A1	ENSG00000112759	1.91268	-0.205761	2.54762	0.0144837	0.0375372	2.44504	POSLFC
AC136188.1	ENSG00000257587	-1.07349	-1.97588	-2.54941	0.0144859	0.0375385	-2.44498	NEGLFC
CSPG5	ENSG00000114646	0.754191	2.71299	2.53898	0.0144875	0.0375385	2.44494	POSLFC
AC015712.1	ENSG00000232386	-0.586261	3.16219	-2.69719	0.0144923	0.0375468	-2.44482	NEGLFC
FAM43B	ENSG00000183114	1.37849	-2.26837	2.55211	0.0144944	0.0375482	2.44477	POSLFC
LINC00612	ENSG00000214851	-1.10224	-0.623558	-2.53908	0.0144978	0.0375528	-2.44469	NEGLFC
PABPC4	ENSG00000090621	-0.396354	5.33491	-2.58887	0.0145048	0.0375666	-2.44451	NEGLFC
AC008667.4	ENSG00000271792	-1.17242	-0.156076	-2.53829	0.0145123	0.0375781	-2.44433	NEGLFC
AL117350.1	ENSG00000237481	-0.710904	0.174524	-2.53829	0.0145125	0.0375781	-2.44432	NEGLFC
MTHFD1	ENSG00000100714	-0.321469	3.98466	-2.54395	0.0145234	0.0376021	-2.44405	NEGLFC
AC025283.2	ENSG00000285329	-0.393286	5.48968	-2.53775	0.0145319	0.0376199	-2.44384	NEGLFC
LINC01344	ENSG00000228918	0.542216	3.48994	2.54134	0.0145348	0.0376233	2.44377	POSLFC
ANKMY2	ENSG00000106524	0.289018	4.27045	2.54861	0.0145459	0.0376464	2.44349	POSLFC
ALMS1	ENSG00000116127	-0.272682	7.16103	-2.54787	0.014547	0.0376464	-2.44347	NEGLFC
AC021087.1	ENSG00000248925	-1.11398	-2.01874	-2.56548	0.0145498	0.0376494	-2.4434	NEGLFC
LGALS3	ENSG00000131981	1.41389	-0.961307	2.63523	0.0145577	0.0376659	2.4432	POSLFC
AC022001.3	ENSG00000272483	-0.994497	-2.06144	-2.6341	0.0145619	0.0376725	-2.44309	NEGLFC
C6orf120	ENSG00000185127	0.508593	1.68346	2.5367	0.0145702	0.0376885	2.44289	POSLFC
AC011995.2	ENSG00000237720	2.25621	0.812128	2.54224	0.0145714	0.0376885	2.44286	POSLFC
AC007682.1	ENSG00000286412	0.86785	-3.09649	2.54555	0.0145803	0.0377036	2.44264	POSLFC
SEC22C	ENSG00000093183	-0.204631	5.2488	-2.53642	0.0145804	0.0377036	-2.44264	NEGLFC
ARHGAP8	ENSG00000241484	1.11235	-0.159628	2.54483	0.0146021	0.0377555	2.4421	POSLFC
ALOX5AP	ENSG00000132965	1.16018	-1.74428	2.53662	0.0146066	0.0377627	2.44199	POSLFC
PURA	ENSG00000185129	0.244146	6.15905	2.57646	0.0146233	0.0378018	2.44158	POSLFC
HEATR1	ENSG00000119285	-0.216179	5.36209	-2.59011	0.0146329	0.0378222	-2.44134	NEGLFC
SUMF1	ENSG00000144455	-0.383428	8.09049	-2.55144	0.0146391	0.037834	-2.44119	NEGLFC
EI24	ENSG00000149547	0.3249	3.88616	2.53545	0.0146434	0.037841	2.44108	POSLFC
TEKT3	ENSG00000125409	-0.618673	0.606506	-2.54474	0.0146451	0.0378413	-2.44104	NEGLFC
SEMA3C	ENSG00000075223	-0.529702	6.85277	-2.53416	0.0146634	0.0378802	-2.44059	NEGLFC
AC007292.3	ENSG00000269807	0.684823	0.763683	2.55503	0.0146635	0.0378802	2.44059	POSLFC
LINC00173	ENSG00000196668	1.25719	-1.08878	2.53394	0.0146713	0.0378963	2.44039	POSLFC
P4HA3	ENSG00000149380	-1.07218	0.0952847	-2.53441	0.0146827	0.0379215	-2.44011	NEGLFC
SELENBP1	ENSG00000143416	-0.760619	0.694765	-2.53265	0.0147186	0.03801	-2.43923	NEGLFC
P3H3	ENSG00000110811	1.11707	1.4671	2.53237	0.0147352	0.0380486	2.43882	POSLFC
LEAP2	ENSG00000164406	-0.620735	0.789564	-2.55826	0.014739	0.0380541	-2.43873	NEGLFC
BPIFC	ENSG00000184459	1.03311	0.0676858	2.54881	0.0147628	0.0381113	2.43815	POSLFC
HSBP1	ENSG00000230989	0.30965	3.77655	2.54056	0.0147676	0.0381194	2.43803	POSLFC
LINC01908	ENSG00000265374	1.33382	-2.46564	2.54153	0.0147734	0.0381303	2.43789	POSLFC
ETV4	ENSG00000175832	-0.819855	0.968066	-2.53213	0.0147777	0.038137	-2.43778	NEGLFC
PCSK1	ENSG00000175426	1.63131	0.686046	2.63167	0.0147995	0.0381891	2.43725	POSLFC
AL137017.1	ENSG00000287708	-0.768287	-0.747229	-2.53101	0.0148036	0.0381954	-2.43715	NEGLFC
NRXN2	ENSG00000110076	-0.388565	6.09553	-2.55269	0.0148092	0.0382056	-2.43701	NEGLFC
NFATC2IP	ENSG00000176953	-0.276199	5.65398	-2.56122	0.0148164	0.0382199	-2.43684	NEGLFC
NPIPA8	ENSG00000214940	-1.24139	0.0704997	-2.563	0.014819	0.0382223	-2.43677	NEGLFC
LMLN-AS1	ENSG00000232832	-0.897258	-1.93821	-2.55023	0.0148234	0.0382294	-2.43667	NEGLFC
COLGALT2	ENSG00000198756	-0.519428	8.59264	-2.5293	0.0148424	0.0382743	-2.4362	NEGLFC
AC087241.2	ENSG00000257023	-0.812521	-0.966707	-2.52913	0.0148488	0.0382864	-2.43605	NEGLFC
ABI1	ENSG00000136754	0.35385	5.59016	2.52899	0.0148541	0.038296	2.43592	POSLFC
MIR99AHG	ENSG00000215386	0.313227	9.01173	2.58721	0.014864	0.0383172	2.43567	POSLFC
PHF2	ENSG00000197724	-0.293489	5.89943	-2.54587	0.0148712	0.0383315	-2.4355	NEGLFC
UHRF1BP1	ENSG00000065060	-0.21703	5.06616	-2.52895	0.014873	0.0383318	-2.43546	NEGLFC
NPHP1	ENSG00000144061	-0.284082	4.10348	-2.53123	0.0148997	0.0383963	-2.43481	NEGLFC
LARGE-AS1	ENSG00000224973	-1.4999	-1.50883	-2.55327	0.0149057	0.0384076	-2.43466	NEGLFC
WFS1	ENSG00000109501	0.649865	1.72678	2.52748	0.0149103	0.0384151	2.43455	POSLFC
FAM186A	ENSG00000185958	-0.852267	0.690668	-2.53251	0.0149179	0.0384303	-2.43437	NEGLFC
TRIM14	ENSG00000106785	0.993537	1.17739	2.542	0.0149271	0.0384497	2.43414	POSLFC
AC007325.2	ENSG00000277196	1.0371	-0.947335	2.52691	0.0149317	0.0384574	2.43403	POSLFC
AC122129.1	ENSG00000197815	-0.835094	-0.852737	-2.54086	0.014934	0.038459	-2.43398	NEGLFC
GPATCH11	ENSG00000152133	0.306625	3.43927	2.52865	0.0149429	0.0384776	2.43376	POSLFC
CFAP206	ENSG00000272514	0.875933	0.870364	2.52643	0.0149497	0.0384909	2.4336	POSLFC
RUNX1	ENSG00000159216	0.688181	4.32803	2.52772	0.014952	0.0384925	2.43354	POSLFC
APLN	ENSG00000171388	0.694237	0.72472	2.52821	0.014954	0.0384935	2.43349	POSLFC
PIK3C2G	ENSG00000139144	1.1758	-0.981328	2.5261	0.0149617	0.0385091	2.4333	POSLFC
LINC01837	ENSG00000267489	0.984102	-0.466063	2.57384	0.0149782	0.0385473	2.43291	POSLFC
AP1G1	ENSG00000166747	-0.229531	6.88824	-2.52539	0.0149883	0.0385688	-2.43266	NEGLFC
GAS5	ENSG00000234741	0.527541	4.07643	2.54556	0.01499	0.0385691	2.43262	POSLFC
ITGB5	ENSG00000082781	0.3975	3.8979	2.53516	0.0149984	0.0385833	2.43242	POSLFC
FAM111A	ENSG00000166801	-0.558704	2.12666	-2.52557	0.0149989	0.0385833	-2.43241	NEGLFC
HMGN4	ENSG00000182952	-0.635705	2.78885	-2.58725	0.0150207	0.0386351	-2.43188	NEGLFC
LRRC58	ENSG00000163428	0.276074	5.04651	2.53639	0.01504	0.0386753	2.43141	POSLFC
PSMD7	ENSG00000103035	-0.236852	4.36024	-2.57682	0.0150421	0.0386753	-2.43136	NEGLFC
SRGAP2B	ENSG00000196369	0.572405	3.22896	2.52395	0.0150424	0.0386753	2.43136	POSLFC
TSTD3	ENSG00000279170	-0.442175	5.9406	-2.55504	0.0150431	0.0386753	-2.43134	NEGLFC
RER1	ENSG00000157916	-0.22596	4.63714	-2.53804	0.015045	0.0386753	-2.43129	NEGLFC
ZNF283	ENSG00000167637	-0.292355	4.72223	-2.60015	0.0150463	0.0386753	-2.43126	NEGLFC
LSG1	ENSG00000041802	-0.309377	4.25635	-2.52568	0.0150491	0.038678	-2.4312	NEGLFC
MEX3B	ENSG00000183496	1.03109	-0.340948	2.52366	0.0150532	0.0386844	2.4311	POSLFC
PAPPA2	ENSG00000116183	-0.494311	4.32724	-2.52435	0.015065	0.0387083	-2.43081	NEGLFC
AC027627.1	ENSG00000249084	0.978013	-2.55166	2.52344	0.0150659	0.0387083	2.43079	POSLFC
AC079148.1	ENSG00000260331	0.622771	-0.507559	2.54084	0.0150722	0.0387203	2.43064	POSLFC
JUN	ENSG00000177606	0.700355	3.09646	2.54151	0.0150888	0.0387588	2.43024	POSLFC
AP000695.2	ENSG00000233818	0.922119	-0.976577	2.55115	0.0150914	0.0387611	2.43018	POSLFC
SV2B	ENSG00000185518	0.740786	5.77935	2.62134	0.0150946	0.038765	2.4301	POSLFC
PRADC1	ENSG00000135617	0.537209	1.29685	2.52246	0.0150986	0.0387709	2.43001	POSLFC
AP000438.1	ENSG00000257002	1.19994	-2.83291	2.57889	0.0151064	0.0387832	2.42982	POSLFC
TGIF1	ENSG00000177426	0.847838	1.33076	2.60643	0.0151067	0.0387832	2.42981	POSLFC
PCGF6	ENSG00000156374	0.22913	5.00681	2.5844	0.0151088	0.0387844	2.42976	POSLFC
PLEK	ENSG00000115956	1.39925	-2.01155	2.53212	0.0151136	0.0387924	2.42964	POSLFC
AP001599.1	ENSG00000223563	1.46272	-1.90302	2.68259	0.0151178	0.0387987	2.42955	POSLFC
FBXW10	ENSG00000171931	-0.680369	-0.397613	-2.52738	0.0151213	0.0388035	-2.42946	NEGLFC
AL031587.2	ENSG00000233739	-1.01404	1.63804	-2.5382	0.0151288	0.0388184	-2.42928	NEGLFC
DENND5A	ENSG00000184014	-0.317379	8.61427	-2.53525	0.015133	0.0388249	-2.42918	NEGLFC
CSK	ENSG00000103653	0.575495	3.16341	2.59783	0.0151605	0.0388911	2.42852	POSLFC
LINC01283	ENSG00000234191	1.02094	-3.04486	2.576	0.0151634	0.0388944	2.42845	POSLFC
YTHDC1	ENSG00000083896	-0.282429	6.99433	-2.52046	0.0151739	0.038917	-2.4282	NEGLFC
AL355488.1	ENSG00000273373	0.499717	2.03595	2.54725	0.0151827	0.0389351	2.42799	POSLFC
AC008892.1	ENSG00000249236	-0.888447	0.405698	-2.66857	0.0151853	0.0389375	-2.42793	NEGLFC
AC148477.1	ENSG00000255916	1.05317	-3.09165	2.5338	0.0151926	0.0389489	2.42775	POSLFC
AL356299.2	ENSG00000272945	0.827241	-1.25057	2.57611	0.0151931	0.0389489	2.42774	POSLFC
TTC39A	ENSG00000085831	1.11738	-0.258998	2.51932	0.0152185	0.0390096	2.42714	POSLFC
LRRIQ3	ENSG00000162620	-0.755272	1.91	-2.53041	0.0152296	0.0390338	-2.42687	NEGLFC
AL109615.4	ENSG00000287562	0.444391	2.59869	2.53004	0.0152364	0.039047	2.42671	POSLFC
LINC00899	ENSG00000231711	-0.49668	2.79026	-2.51942	0.0152477	0.0390717	-2.42644	NEGLFC
LINC02309	ENSG00000258994	0.837277	-2.71526	2.51841	0.0152517	0.0390774	2.42635	POSLFC
AC009975.1	ENSG00000282890	0.858704	0.552444	2.5285	0.0152571	0.0390871	2.42622	POSLFC
DPYSL2	ENSG00000092964	-0.253266	9.04111	-2.52828	0.0152654	0.0391039	-2.42602	NEGLFC
ERF	ENSG00000105722	-0.391008	5.33142	-2.51775	0.0152771	0.0391254	-2.42574	NEGLFC
KLF4	ENSG00000136826	-1.18527	-1.51785	-2.52673	0.0152771	0.0391254	-2.42574	NEGLFC
AC109454.2	ENSG00000248559	-0.709402	1.31104	-2.53307	0.0152871	0.0391416	-2.4255	NEGLFC
AL162391.1	ENSG00000228392	-0.613005	3.7331	-2.51763	0.0152882	0.0391416	-2.42548	NEGLFC
SPTBN4	ENSG00000160460	0.814816	5.66996	2.51744	0.0152885	0.0391416	2.42547	POSLFC
TMEM207	ENSG00000198398	0.909349	-3.01202	2.52752	0.015291	0.0391436	2.42541	POSLFC
AC138904.1	ENSG00000246465	0.975816	-2.0055	2.52605	0.0152929	0.0391441	2.42537	POSLFC
PIAS3	ENSG00000131788	-0.367816	3.18052	-2.5171	0.0153017	0.0391622	-2.42516	NEGLFC
VASH2	ENSG00000143494	1.0615	-0.367319	2.51698	0.0153061	0.0391692	2.42505	POSLFC
AP003472.2	ENSG00000253842	0.898674	-2.60352	2.52987	0.015309	0.0391724	2.42498	POSLFC
AC020687.1	ENSG00000259560	1.1662	-0.456363	2.51648	0.0153252	0.0392094	2.4246	POSLFC
LINC02497	ENSG00000251182	1.22021	-1.8709	2.63327	0.0153361	0.0392301	2.42434	POSLFC
CBS	ENSG00000160200	-0.677132	1.02665	-2.53482	0.0153366	0.0392301	-2.42433	NEGLFC
KCNT1	ENSG00000107147	2.3097	1.46935	2.5244	0.0153451	0.0392475	2.42413	POSLFC
KY	ENSG00000174611	1.71464	-0.0724513	2.61485	0.0153629	0.0392885	2.42371	POSLFC
TECTA	ENSG00000109927	-0.37446	2.71	-2.5162	0.0153669	0.0392934	-2.42362	NEGLFC
MAK	ENSG00000111837	-0.771137	2.43256	-2.51609	0.0153682	0.0392934	-2.42358	NEGLFC
PRCP	ENSG00000137509	0.503857	3.35378	2.51515	0.0153762	0.0393097	2.42339	POSLFC
C13orf46	ENSG00000283199	0.753902	0.949728	2.52702	0.0153917	0.039345	2.42303	POSLFC
AC131953.1	ENSG00000250906	-1.07497	-1.68534	-2.52451	0.0154105	0.0393887	-2.42258	NEGLFC
ILKAP	ENSG00000132323	-0.303901	7.07027	-2.51416	0.0154141	0.0393935	-2.4225	NEGLFC
AC093510.1	ENSG00000255647	-1.02426	-1.86335	-2.51395	0.0154223	0.0394101	-2.42231	NEGLFC
GOLGA8A	ENSG00000175265	-0.80199	6.11707	-2.51939	0.0154285	0.0394216	-2.42216	NEGLFC
TANK	ENSG00000136560	-0.407649	6.10949	-2.55512	0.0154413	0.0394499	-2.42186	NEGLFC
SRRM3	ENSG00000177679	1.94616	2.69883	2.51313	0.0154538	0.0394776	2.42157	POSLFC
GTF2IRD2	ENSG00000196275	-0.424972	5.87775	-2.57806	0.0154679	0.0395093	-2.42123	NEGLFC
LINC02754	ENSG00000251637	0.899279	-1.02914	2.51263	0.0154732	0.0395183	2.42111	POSLFC
AC026341.1	ENSG00000242880	-0.471858	6.08004	-2.5125	0.0154782	0.0395261	-2.42099	NEGLFC
FAM66E	ENSG00000225725	-0.824213	1.03842	-2.51667	0.0154797	0.0395261	-2.42096	NEGLFC
LRRFIP1	ENSG00000124831	0.897916	4.33485	2.51216	0.0154911	0.0395511	2.42069	POSLFC
HK3	ENSG00000160883	1.04243	-2.25013	2.56826	0.0154969	0.0395615	2.42055	POSLFC
ZNF43	ENSG00000198521	-0.270843	5.4677	-2.51782	0.0155106	0.039592	-2.42023	NEGLFC
AADACL2-AS1	ENSG00000242908	1.14568	-1.41302	2.52979	0.0155138	0.0395958	2.42016	POSLFC
AP001781.1	ENSG00000254990	0.756586	-0.0363289	2.51144	0.015519	0.0396049	2.42003	POSLFC
AL450338.2	ENSG00000288021	1.13849	-0.0262757	2.55406	0.0155341	0.0396391	2.41968	POSLFC
AC005520.2	ENSG00000259065	-0.853518	2.40909	-2.55686	0.0155381	0.0396449	-2.41959	NEGLFC
NRBF2	ENSG00000148572	-0.224613	2.95429	-2.57501	0.0155467	0.0396624	-2.41939	NEGLFC
LGMN	ENSG00000100600	0.350289	4.13215	2.51059	0.015552	0.0396695	2.41926	POSLFC
RASGRP2	ENSG00000068831	1.55948	-0.104187	2.53914	0.0155529	0.0396695	2.41924	POSLFC
ITGA8	ENSG00000077943	1.01795	1.7331	2.51902	0.0155558	0.0396726	2.41917	POSLFC
PPP1R16B	ENSG00000101445	-0.394202	8.77156	-2.51041	0.0155587	0.0396755	-2.41911	NEGLFC
C1orf229	ENSG00000221953	-0.913292	-1.30995	-2.54657	0.0155624	0.0396806	-2.41902	NEGLFC
SEPTIN7-AS1	ENSG00000228878	-0.405298	4.20322	-2.51713	0.015565	0.0396828	-2.41896	NEGLFC
RIOX2	ENSG00000170854	-0.25674	3.73334	-2.5219	0.0155676	0.0396851	-2.4189	NEGLFC
CALHM2	ENSG00000138172	1.36773	-1.93126	2.52367	0.0155799	0.0397121	2.41861	POSLFC
ANKIB1	ENSG00000001629	-0.444621	9.14132	-2.60759	0.0155838	0.0397178	-2.41852	NEGLFC
DOCK10	ENSG00000135905	-0.704303	10.8332	-2.59544	0.015603	0.0397621	-2.41807	NEGLFC
R3HDM1	ENSG00000048991	0.40003	7.84433	2.51761	0.0156076	0.0397696	2.41796	POSLFC
TMEM161A	ENSG00000064545	0.451096	3.70049	2.52962	0.0156183	0.0397925	2.41772	POSLFC
AP000763.3	ENSG00000256448	-0.716903	0.817955	-2.51794	0.0156337	0.0398274	-2.41736	NEGLFC
AC021739.5	ENSG00000259762	1.18698	-2.69389	2.63916	0.01564	0.0398359	2.41721	POSLFC
AL359208.1	ENSG00000287996	1.12247	-2.02833	2.50859	0.0156405	0.0398359	2.4172	POSLFC
AL023806.1	ENSG00000270638	-0.695878	0.748147	-2.50941	0.0156461	0.0398459	-2.41707	NEGLFC
AC006288.1	ENSG00000260970	1.0312	-1.80992	2.52635	0.0156576	0.0398688	2.4168	POSLFC
LINC02351	ENSG00000277987	1.31767	-2.08365	2.70276	0.0156586	0.0398688	2.41678	POSLFC
KRTDAP	ENSG00000188508	1.07544	-2.78449	2.50917	0.0156665	0.0398847	2.41659	POSLFC
ICAM5	ENSG00000105376	1.98123	-0.0596562	2.52857	0.0156748	0.0399014	2.4164	POSLFC
AC016925.3	ENSG00000287796	1.13888	-2.50163	2.53823	0.0156902	0.0399339	2.41604	POSLFC
AC124319.1	ENSG00000262979	-1.00526	-0.469296	-2.71017	0.0156926	0.0399339	-2.41599	NEGLFC
LRRC66	ENSG00000188993	-0.346156	2.47257	-2.50819	0.0156928	0.0399339	-2.41598	NEGLFC
AC025917.1	ENSG00000260618	-1.08393	-0.849623	-2.51359	0.0157221	0.0400041	-2.4153	NEGLFC
AC024028.1	ENSG00000228334	1.13769	-2.47901	2.524	0.0157328	0.0400267	2.41505	POSLFC
MRI1	ENSG00000037757	-0.481699	4.30145	-2.51065	0.0157351	0.0400267	-2.415	NEGLFC
MAP4	ENSG00000047849	-0.303373	8.39072	-2.50586	0.0157361	0.0400267	-2.41498	NEGLFC
ZNF665	ENSG00000197497	-0.371329	3.34332	-2.53248	0.0157615	0.0400868	-2.41439	NEGLFC
RADIL	ENSG00000157927	-0.515069	2.32597	-2.50636	0.0157645	0.04009	-2.41432	NEGLFC
POLR1A	ENSG00000068654	-0.244175	5.33962	-2.51131	0.0157808	0.0401272	-2.41395	NEGLFC
AC012464.1	ENSG00000257283	-0.976797	-0.244315	-2.511	0.0157829	0.040128	-2.4139	NEGLFC
TMEM128	ENSG00000132406	-0.249021	4.03979	-2.51129	0.0157866	0.0401307	-2.41381	NEGLFC
AL589923.1	ENSG00000232413	0.859426	-2.28435	2.50455	0.0157874	0.0401307	2.41379	POSLFC
NDE1	ENSG00000072864	-0.672391	8.08848	-2.56298	0.0158001	0.0401564	-2.4135	NEGLFC
ALS2CL	ENSG00000178038	1.79865	-0.583767	2.74143	0.015801	0.0401564	2.41348	POSLFC
TAS2R20	ENSG00000255837	-0.732131	0.309677	-2.5203	0.0158042	0.0401602	-2.41341	NEGLFC
LINC01222	ENSG00000233410	-0.80625	2.89307	-2.50389	0.0158131	0.0401784	-2.4132	NEGLFC
SURF1	ENSG00000148290	-0.365166	2.67324	-2.5051	0.0158173	0.0401847	-2.4131	NEGLFC
C12orf77	ENSG00000226397	1.02785	-2.66347	2.51749	0.0158241	0.0401974	2.41295	POSLFC
AC104964.3	ENSG00000261451	0.954999	1.11218	2.51004	0.0158307	0.0402098	2.4128	POSLFC
AC073957.1	ENSG00000225146	-0.778525	-0.517324	-2.514	0.0158538	0.0402642	-2.41226	NEGLFC
POU3F4	ENSG00000196767	1.40956	-2.03381	2.51635	0.0158692	0.0402989	2.41191	POSLFC
AL669970.3	ENSG00000228877	1.32482	-2.78619	2.57768	0.0158744	0.0403077	2.41179	POSLFC
IFI44L	ENSG00000137959	1.43531	-0.629343	2.50878	0.0158829	0.0403247	2.4116	POSLFC
AC027682.4	ENSG00000261386	0.33474	3.78543	2.504	0.015889	0.0403359	2.41146	POSLFC
AC007785.1	ENSG00000267922	-0.412047	5.59496	-2.50176	0.015901	0.0403619	-2.41118	NEGLFC
ATP8B2	ENSG00000143515	0.504566	4.33435	2.50146	0.0159091	0.0403781	2.41099	POSLFC
AC012066.2	ENSG00000287085	-0.701793	1.57064	-2.50242	0.0159116	0.0403801	-2.41094	NEGLFC
AC008736.1	ENSG00000267475	-0.739035	-0.282003	-2.53855	0.0159294	0.0404207	-2.41053	NEGLFC
VIRMA	ENSG00000164944	-0.178024	5.77505	-2.51408	0.0159349	0.0404304	-2.4104	NEGLFC
HPS6	ENSG00000166189	0.964111	-0.544336	2.51884	0.0159423	0.040438	2.41023	POSLFC
BTRC	ENSG00000166167	0.195541	7.45643	2.51525	0.0159434	0.040438	2.41021	POSLFC
AL135910.1	ENSG00000272848	-0.568531	0.864852	-2.51096	0.0159439	0.040438	-2.4102	NEGLFC
AC067773.1	ENSG00000270866	-0.941803	-0.0918629	-2.5223	0.0159449	0.040438	-2.41017	NEGLFC
LLGL1	ENSG00000131899	-0.433775	5.02714	-2.53059	0.0159467	0.040438	-2.41013	NEGLFC
SLC35F2	ENSG00000110660	0.921766	0.196793	2.5085	0.0159539	0.0404519	2.40997	POSLFC
MYO1D	ENSG00000176658	-0.460767	9.46545	-2.5002	0.015959	0.0404604	-2.40985	NEGLFC
PLPP4	ENSG00000203805	0.633528	4.51849	2.50045	0.0159613	0.0404619	2.4098	POSLFC
CSNKA2IP	ENSG00000283434	1.04652	0.337049	2.5049	0.0159752	0.0404926	2.40948	POSLFC
ANAPC1	ENSG00000153107	-0.209819	5.71863	-2.50773	0.015987	0.0405181	-2.40921	NEGLFC
AC007656.2	ENSG00000258131	1.2411	-1.1369	2.51403	0.0159979	0.0405413	2.40896	POSLFC
MTRF1	ENSG00000120662	-0.31589	3.40229	-2.50018	0.0160001	0.0405425	-2.40891	NEGLFC
HGFAC	ENSG00000109758	1.284	-1.85358	2.66276	0.0160046	0.0405495	2.40881	POSLFC
AL136985.3	ENSG00000283445	1.51088	-1.08577	2.49877	0.0160158	0.0405734	2.40855	POSLFC
EPRS	ENSG00000136628	-0.225042	5.74671	-2.50535	0.016049	0.0406529	-2.4078	NEGLFC
AL450345.2	ENSG00000287550	1.3424	-0.919472	2.49743	0.0160692	0.0406998	2.40734	POSLFC
LIMD1	ENSG00000144791	-0.61433	4.49533	-2.50483	0.0160866	0.0407364	-2.40694	NEGLFC
RFXANK	ENSG00000064490	-0.609494	1.33997	-2.52014	0.0160872	0.0407364	-2.40693	NEGLFC
BAAT	ENSG00000136881	0.899041	-0.0389872	2.50143	0.0160927	0.0407451	2.40681	POSLFC
C11orf96	ENSG00000187479	0.832471	0.671526	2.50493	0.0160941	0.0407451	2.40677	POSLFC
ADORA3	ENSG00000282608	1.07886	-2.11195	2.50782	0.0161468	0.0408739	2.40558	POSLFC
HS3ST2	ENSG00000122254	1.54871	1.27904	2.50456	0.0161583	0.0408985	2.40532	POSLFC
UBA1	ENSG00000130985	-0.223249	5.36872	-2.51717	0.0161651	0.0409113	-2.40517	NEGLFC
AC099521.1	ENSG00000274698	1.23707	-1.8922	2.69014	0.0161767	0.0409363	2.4049	POSLFC
ID1	ENSG00000125968	1.27442	-1.73831	2.54269	0.016183	0.0409478	2.40476	POSLFC
GSG1L	ENSG00000169181	1.33104	1.8157	2.49447	0.0161876	0.0409548	2.40466	POSLFC
CACNA1H	ENSG00000196557	1.65088	-1.83789	2.49424	0.0161966	0.0409731	2.40446	POSLFC
GMFG	ENSG00000130755	-0.69725	0.864456	-2.49452	0.0162004	0.0409784	-2.40437	NEGLFC
PFKFB4	ENSG00000114268	-0.32175	5.27373	-2.60573	0.0162042	0.0409835	-2.40428	NEGLFC
CACNA1C-IT1	ENSG00000256837	0.917258	-3.06387	2.50243	0.0162248	0.0410312	2.40382	POSLFC
AKR1C3	ENSG00000196139	1.1736	-1.29354	2.56028	0.016237	0.0410541	2.40354	POSLFC
AGBL2	ENSG00000165923	1.00852	0.287041	2.54043	0.0162375	0.0410541	2.40353	POSLFC
TMEM255B	ENSG00000184497	1.21322	-1.01155	2.55316	0.0162392	0.0410541	2.40349	POSLFC
ZNF705G	ENSG00000215372	-1.40302	-0.550947	-2.5044	0.0162542	0.0410875	-2.40316	NEGLFC
SLC38A9	ENSG00000177058	-0.434475	7.41093	-2.50281	0.0162635	0.0411066	-2.40295	NEGLFC
DDX19A	ENSG00000168872	-0.205882	5.05259	-2.51843	0.0162728	0.0411255	-2.40274	NEGLFC
AC022382.2	ENSG00000287878	0.824671	-0.63569	2.53664	0.0162786	0.0411356	2.40261	POSLFC
DICER1	ENSG00000100697	-0.380704	8.64608	-2.4921	0.0162828	0.0411418	-2.40251	NEGLFC
AC020910.2	ENSG00000268683	-0.814854	-0.367124	-2.51123	0.0163034	0.0411893	-2.40205	NEGLFC
SMS	ENSG00000102172	0.88222	3.01596	2.49134	0.0163157	0.0412161	2.40178	POSLFC
AL355053.1	ENSG00000287142	0.787483	-0.706315	2.49123	0.0163181	0.0412176	2.40172	POSLFC
AATBC	ENSG00000215458	-1.04627	-0.986931	-2.49608	0.0163222	0.0412235	-2.40163	NEGLFC
RWDD3	ENSG00000122481	-0.274452	4.61388	-2.49748	0.0163252	0.0412265	-2.40156	NEGLFC
STEAP1B	ENSG00000105889	-0.552031	5.98288	-2.49061	0.016343	0.0412671	-2.40116	NEGLFC
NUFIP2	ENSG00000108256	0.349035	6.88844	2.50436	0.0163478	0.0412747	2.40106	POSLFC
LGALSL-DT	ENSG00000223935	-0.403588	2.90749	-2.52375	0.0163581	0.0412962	-2.40083	NEGLFC
RBBP4	ENSG00000162521	0.154851	6.39221	2.51137	0.0163645	0.0413077	2.40068	POSLFC
ADIRF	ENSG00000148671	1.35385	-1.19504	2.49664	0.0163665	0.0413083	2.40064	POSLFC
NBEAL1	ENSG00000144426	-0.243819	7.01081	-2.499	0.0163692	0.0413107	-2.40058	NEGLFC
PRKCQ	ENSG00000065675	-0.5102	6.86535	-2.48953	0.016387	0.0413511	-2.40018	NEGLFC
EDNRB-AS1	ENSG00000225579	-0.606886	0.329993	-2.56356	0.0164057	0.0413938	-2.39976	NEGLFC
AC145207.1	ENSG00000235296	1.27311	-0.528252	2.48885	0.0164146	0.0414118	2.39956	POSLFC
CCDC142	ENSG00000135637	-0.414341	3.67184	-2.56703	0.0164179	0.0414156	-2.39949	NEGLFC
PTOV1-AS1	ENSG00000268006	-0.401966	3.02869	-2.48908	0.0164282	0.0414369	-2.39926	NEGLFC
PLAAT1	ENSG00000127252	0.929504	1.04529	2.5082	0.0164422	0.0414678	2.39895	POSLFC
ABCB8	ENSG00000197150	-0.209985	5.02143	-2.51024	0.016444	0.0414678	-2.39891	NEGLFC
AC005343.1	ENSG00000285627	-1.20175	-1.12176	-2.56407	0.0164521	0.0414837	-2.39873	NEGLFC
ADAM33	ENSG00000149451	1.54509	-1.09325	2.49323	0.0164667	0.0415159	2.3984	POSLFC
NIPSNAP1	ENSG00000184117	-0.28783	4.45885	-2.50521	0.0164791	0.0415426	-2.39813	NEGLFC
NLGN1	ENSG00000169760	0.416669	10.3689	2.5241	0.0164828	0.0415476	2.39805	POSLFC
DGCR6	ENSG00000183628	0.755449	0.962704	2.4884	0.0164928	0.0415681	2.39782	POSLFC
OGFOD2	ENSG00000111325	-0.603185	1.49538	-2.48689	0.0164945	0.0415681	-2.39779	NEGLFC
LINC01618	ENSG00000250302	0.629873	1.65326	2.53186	0.0165075	0.0415963	2.3975	POSLFC
IL12RB1	ENSG00000096996	-0.506129	1.69417	-2.48745	0.0165097	0.0415973	-2.39745	NEGLFC
AC234917.1	ENSG00000255343	-0.911627	-1.47389	-2.49287	0.0165258	0.0416334	-2.39709	NEGLFC
AC005865.2	ENSG00000287712	1.05137	-2.9839	2.64416	0.0165314	0.0416429	2.39697	POSLFC
PIGW	ENSG00000277161	0.615195	0.181802	2.51382	0.016538	0.041655	2.39682	POSLFC
AL117209.1	ENSG00000259515	-0.876842	-0.19309	-2.49835	0.0165419	0.0416604	-2.39673	NEGLFC
POLD3	ENSG00000077514	-0.295242	5.49614	-2.55282	0.0165474	0.0416695	-2.39661	NEGLFC
AL136040.2	ENSG00000286686	-0.854469	-0.757669	-2.4855	0.0165514	0.0416751	-2.39652	NEGLFC
AC114730.2	ENSG00000234793	-0.995105	-2.35732	-2.70193	0.0165573	0.0416824	-2.39639	NEGLFC
SUGT1	ENSG00000165416	0.292347	6.10631	2.60964	0.016559	0.0416824	2.39636	POSLFC
RASA4	ENSG00000105808	0.64427	2.54469	2.50878	0.01656	0.0416824	2.39633	POSLFC
SLC35A1	ENSG00000164414	0.414679	4.69095	2.48525	0.0165615	0.0416824	2.3963	POSLFC
KIAA2013	ENSG00000116685	-0.26929	4.33328	-2.49145	0.0165655	0.0416879	-2.39621	NEGLFC
LINC00632	ENSG00000203930	0.238044	8.03298	2.50603	0.0165722	0.0417003	2.39606	POSLFC
HNRNPH2	ENSG00000126945	0.601647	2.61776	2.48622	0.0165931	0.0417483	2.3956	POSLFC
ADGRG5	ENSG00000159618	1.08915	-1.5053	2.5709	0.0166018	0.0417657	2.39541	POSLFC
DUSP27	ENSG00000198842	1.08772	-2.6543	2.53724	0.0166211	0.0418099	2.39498	POSLFC
AC114485.1	ENSG00000233359	-1.99532	2.60474	-2.48572	0.0166234	0.041811	-2.39493	NEGLFC
MKKS	ENSG00000125863	-0.342547	3.13629	-2.4835	0.0166337	0.0418324	-2.39471	NEGLFC
NR2F6	ENSG00000160113	0.606561	2.23825	2.48295	0.0166561	0.0418841	2.39421	POSLFC
NPY	ENSG00000122585	1.4421	-0.414316	2.50335	0.0166596	0.0418884	2.39414	POSLFC
SLC26A4-AS1	ENSG00000233705	1.00653	1.07391	2.48955	0.0166627	0.0418916	2.39407	POSLFC
SNX2	ENSG00000205302	0.225334	5.59277	2.49313	0.0166661	0.0418958	2.39399	POSLFC
DNM2	ENSG00000079805	-0.397089	8.12237	-2.49261	0.0166701	0.0419012	-2.3939	NEGLFC
SMIM17	ENSG00000268182	0.72264	2.33061	2.51216	0.0166816	0.0419256	2.39365	POSLFC
SLC28A1	ENSG00000156222	-1.00419	-1.33492	-2.51062	0.0167259	0.0420323	-2.39268	NEGLFC
LINC01309	ENSG00000234551	-1.00825	-1.15093	-2.50002	0.0167374	0.0420568	-2.39243	NEGLFC
CKS1B	ENSG00000173207	0.474836	0.875411	2.48009	0.0167744	0.0421451	2.39162	POSLFC
CDK5	ENSG00000164885	0.938046	0.732574	2.49203	0.0167766	0.0421462	2.39157	POSLFC
AC092845.1	ENSG00000287832	0.898463	-3.05111	2.48979	0.0167884	0.0421711	2.39131	POSLFC
AC007878.1	ENSG00000281195	0.470124	3.25136	2.48399	0.0167918	0.0421752	2.39123	POSLFC
EIF2B4	ENSG00000115211	-0.418084	4.18024	-2.47954	0.0167973	0.0421817	-2.39112	NEGLFC
AC025366.1	ENSG00000253122	1.32692	-1.69261	2.48697	0.0168019	0.0421817	2.39101	POSLFC
AC100778.3	ENSG00000265496	-0.868312	-1.10737	-2.48801	0.0168031	0.0421817	-2.39099	NEGLFC
AC027018.1	ENSG00000254538	-1.19297	1.23353	-2.48261	0.0168044	0.0421817	-2.39096	NEGLFC
PRMT9	ENSG00000164169	-0.318752	4.20242	-2.47963	0.0168051	0.0421817	-2.39094	NEGLFC
TTLL6	ENSG00000170703	1.068	-0.622793	2.59452	0.0168054	0.0421817	2.39094	POSLFC
SNRPF	ENSG00000139343	0.292575	3.43794	2.49195	0.0168105	0.04219	2.39083	POSLFC
AL583722.1	ENSG00000256050	-0.635772	1.51605	-2.48273	0.0168179	0.042204	-2.39067	NEGLFC
ALKBH4	ENSG00000160993	-0.28137	2.8806	-2.49079	0.0168505	0.0422798	-2.38995	NEGLFC
AC022017.1	ENSG00000273360	-1.07478	-1.205	-2.68088	0.0168524	0.0422798	-2.38991	NEGLFC
AC010654.1	ENSG00000277369	-0.898647	-1.4304	-2.52767	0.0168536	0.0422798	-2.38989	NEGLFC
ZMYM4-AS1	ENSG00000227409	-1.36116	-0.780955	-2.49979	0.0168586	0.042288	-2.38978	NEGLFC
NLRP2	ENSG00000022556	1.02263	-0.417881	2.48743	0.0168671	0.0422974	2.38959	POSLFC
CCKBR	ENSG00000110148	1.63815	-1.03698	2.4925	0.0168672	0.0422974	2.38959	POSLFC
CTSB	ENSG00000164733	0.752184	3.50343	2.47818	0.0168679	0.0422974	2.38958	POSLFC
ZNF362	ENSG00000160094	-0.216425	4.80769	-2.47771	0.0168733	0.0423064	-2.38946	NEGLFC
AL121956.6	ENSG00000287189	-0.788167	1.48604	-2.47666	0.0169173	0.0424121	-2.3885	NEGLFC
PHKG1	ENSG00000164776	-0.317582	2.74436	-2.48019	0.0169199	0.0424141	-2.38844	NEGLFC
PLK5	ENSG00000185988	1.30479	-0.251705	2.47651	0.0169295	0.0424304	2.38823	POSLFC
AL355297.4	ENSG00000271551	-0.653568	0.355214	-2.48471	0.0169301	0.0424304	-2.38822	NEGLFC
KLHL29	ENSG00000119771	1.26002	2.95826	2.65038	0.0169579	0.042491	2.38762	POSLFC
AC073176.2	ENSG00000285300	1.21971	-1.41684	2.47569	0.0169579	0.042491	2.38762	POSLFC
GRIA4	ENSG00000152578	0.712307	7.30472	2.47769	0.0169602	0.0424923	2.38757	POSLFC
B3GALT4	ENSG00000235863	-0.370958	2.81173	-2.48085	0.0169719	0.0425168	-2.38732	NEGLFC
FAM153B	ENSG00000182230	2.00844	0.979446	2.47939	0.0169767	0.0425244	2.38721	POSLFC
CU638689.5	ENSG00000280164	-0.926671	-0.878079	-2.47518	0.0169946	0.0425645	-2.38683	NEGLFC
SLC1A2	ENSG00000110436	1.22514	5.17253	2.51126	0.0169969	0.0425656	2.38678	POSLFC
CDV3	ENSG00000091527	0.250964	3.93796	2.47786	0.0170304	0.042645	2.38605	POSLFC
AC096741.1	ENSG00000251171	-0.900275	-0.601955	-2.47982	0.0170681	0.0427348	-2.38524	NEGLFC
ZNF607	ENSG00000198182	-0.265401	4.20403	-2.47275	0.0170814	0.0427622	-2.38495	NEGLFC
ZDHHC14	ENSG00000175048	-0.369879	8.02862	-2.47271	0.0170828	0.0427622	-2.38492	NEGLFC
TTTY10	ENSG00000229236	-0.460609	3.77387	-2.4812	0.0170866	0.0427625	-2.38484	NEGLFC
NFIA-AS2	ENSG00000237928	1.05633	0.222815	2.4741	0.0170882	0.0427625	2.3848	POSLFC
AC100847.1	ENSG00000278703	-0.673357	0.0115012	-2.4853	0.0170884	0.0427625	-2.3848	NEGLFC
TAS2R19	ENSG00000212124	0.681391	0.820046	2.47271	0.0170935	0.0427706	2.38469	POSLFC
LCK	ENSG00000182866	0.824969	-1.79236	2.47226	0.017102	0.0427873	2.38451	POSLFC
COL6A1	ENSG00000142156	1.68276	1.83315	2.47575	0.0171112	0.0428058	2.38431	POSLFC
AF130417.1	ENSG00000227330	-1.1036	-0.334244	-2.48082	0.0171391	0.0428709	-2.38371	NEGLFC
AL109653.3	ENSG00000286085	-0.450382	1.1048	-2.47159	0.0171648	0.0429306	-2.38316	NEGLFC
AC068279.2	ENSG00000287763	1.16045	-2.02734	2.50157	0.0171718	0.042938	2.38301	POSLFC
POU3F1	ENSG00000185668	1.24758	-0.102984	2.47088	0.0171727	0.042938	2.38299	POSLFC
TMX2	ENSG00000213593	0.216751	5.25799	2.47889	0.0171734	0.042938	2.38297	POSLFC
SAMD15	ENSG00000100583	1.02857	-1.15588	2.47116	0.0171773	0.0429431	2.38289	POSLFC
AL117327.1	ENSG00000281091	-0.618171	1.12563	-2.47142	0.0171852	0.0429584	-2.38272	NEGLFC
NHLRC2	ENSG00000196865	-0.219919	5.9328	-2.47018	0.0171898	0.0429652	-2.38262	NEGLFC
AC005772.2	ENSG00000287307	-1.15059	-0.780818	-2.48765	0.0172092	0.0430092	-2.38221	NEGLFC
AC012508.1	ENSG00000260163	1.11654	-1.47541	2.46967	0.0172114	0.04301	2.38216	POSLFC
LHFPL3-AS1	ENSG00000226869	1.39829	-1.94326	2.64405	0.0172154	0.0430154	2.38207	POSLFC
HECTD2	ENSG00000165338	0.529021	4.65022	2.47734	0.017219	0.0430198	2.382	POSLFC
OPN3	ENSG00000054277	0.530745	2.77733	2.46937	0.0172241	0.0430277	2.38189	POSLFC
CEP63	ENSG00000182923	-0.203767	6.15028	-2.49449	0.0172367	0.0430545	-2.38162	NEGLFC
AC093110.1	ENSG00000238018	-1.58861	-0.776823	-2.47613	0.0172492	0.0430813	-2.38135	NEGLFC
IRAK3	ENSG00000090376	1.03873	0.447213	2.46869	0.0172531	0.0430827	2.38127	POSLFC
CPEB1-AS1	ENSG00000259462	-0.49971	6.35149	-2.48962	0.0172535	0.0430827	-2.38126	NEGLFC
SLC29A4	ENSG00000164638	1.5856	0.144489	2.46871	0.0172657	0.0431084	2.381	POSLFC
LINC01478	ENSG00000267337	0.983263	-0.774788	2.47965	0.0172746	0.043126	2.38081	POSLFC
AC007391.1	ENSG00000232028	0.916652	-3.06021	2.47716	0.0172779	0.0431262	2.38074	POSLFC
TMEM68	ENSG00000167904	0.207436	4.33054	2.4681	0.0172784	0.0431262	2.38073	POSLFC
AC092139.1	ENSG00000272923	0.511392	0.820956	2.49523	0.0172818	0.0431301	2.38066	POSLFC
AC020663.3	ENSG00000275056	-0.53158	0.344434	-2.47932	0.0172929	0.0431505	-2.38042	NEGLFC
NELFE	ENSG00000204356	-0.297406	3.71399	-2.47392	0.0172937	0.0431505	-2.3804	NEGLFC
AC005197.1	ENSG00000269694	-1.04818	-1.15673	-2.4786	0.0172965	0.0431528	-2.38034	NEGLFC
TCF4-AS1	ENSG00000267028	-0.940441	-0.134341	-2.47199	0.0173054	0.0431705	-2.38015	NEGLFC
SAMD14	ENSG00000167100	1.34647	-0.760649	2.47507	0.0173086	0.0431737	2.38009	POSLFC
AC021851.2	ENSG00000287621	0.357707	3.82977	2.4673	0.0173123	0.0431783	2.38001	POSLFC
CHD3	ENSG00000170004	1.08844	2.937	2.46721	0.0173161	0.0431794	2.37993	POSLFC
AL390208.1	ENSG00000271730	1.02991	-1.77154	2.4672	0.0173165	0.0431794	2.37992	POSLFC
LINC01205	ENSG00000228980	1.01506	-0.944511	2.60379	0.0173229	0.0431908	2.37978	POSLFC
LINC02456	ENSG00000283052	0.943283	-2.34814	2.48395	0.0173304	0.0432048	2.37962	POSLFC
DGKA	ENSG00000065357	0.636461	2.81713	2.46741	0.017335	0.0432116	2.37952	POSLFC
CGGBP1	ENSG00000163320	-0.345622	5.80444	-2.46815	0.0173498	0.043244	-2.37921	NEGLFC
TTN	ENSG00000155657	1.07432	2.37186	2.47312	0.017361	0.0432673	2.37897	POSLFC
GTF2IRD2B	ENSG00000174428	-0.467056	6.0102	-2.48765	0.0173803	0.0433107	-2.37856	NEGLFC
MOGAT1	ENSG00000124003	0.995424	-1.0378	2.48723	0.0173848	0.0433171	2.37847	POSLFC
DGCR8	ENSG00000128191	-0.348338	4.99232	-2.47168	0.0173911	0.0433282	-2.37833	NEGLFC
DSCAS	ENSG00000265888	1.08059	-0.905363	2.4654	0.0173935	0.0433295	2.37828	POSLFC
AC104827.1	ENSG00000250062	-1.35196	0.413544	-2.68468	0.0174035	0.0433497	-2.37807	NEGLFC
ARHGAP15	ENSG00000075884	1.06081	1.9215	2.47217	0.0174141	0.0433716	2.37785	POSLFC
TMEM134	ENSG00000172663	-0.581581	3.02696	-2.4648	0.0174193	0.0433792	-2.37774	NEGLFC
AC026790.1	ENSG00000271892	1.54018	-1.784	2.47663	0.0174209	0.0433792	2.3777	POSLFC
NLRP8	ENSG00000179709	0.926909	-1.21295	2.47867	0.0174317	0.0434014	2.37747	POSLFC
AP000253.1	ENSG00000234509	-0.795051	0.475583	-2.46446	0.0174342	0.0434028	-2.37742	NEGLFC
AC074011.1	ENSG00000230730	0.804154	-1.42654	2.47332	0.0174742	0.0434978	2.37658	POSLFC
EXOC3L2	ENSG00000283632	0.966737	-1.1987	2.46312	0.0174916	0.0435365	2.37621	POSLFC
FAM169B	ENSG00000283597	1.09508	0.104034	2.47457	0.0174994	0.043548	2.37604	POSLFC
DOLPP1	ENSG00000167130	0.442447	1.79659	2.464	0.0175004	0.043548	2.37602	POSLFC
AC087501.1	ENSG00000225751	-1.05602	-1.07563	-2.46846	0.0175018	0.043548	-2.37599	NEGLFC
AC245427.2	ENSG00000286569	-0.632974	2.03703	-2.46444	0.0175058	0.0435521	-2.37591	NEGLFC
ZNF577	ENSG00000161551	-0.39463	6.20987	-2.47439	0.0175073	0.0435521	-2.37588	NEGLFC
PLUT	ENSG00000247381	0.828415	-2.01132	2.47254	0.0175157	0.0435661	2.3757	POSLFC
CENPQ	ENSG00000031691	-0.472788	3.10675	-2.54387	0.0175167	0.0435661	-2.37568	NEGLFC
AC034111.2	ENSG00000286622	-0.600596	1.37994	-2.4624	0.0175237	0.043579	-2.37553	NEGLFC
PALM3	ENSG00000187867	1.05165	-2.33487	2.47262	0.0175807	0.0437159	2.37433	POSLFC
MFAP1	ENSG00000140259	-0.228411	3.73701	-2.4752	0.0175972	0.0437525	-2.37399	NEGLFC
LINC00992	ENSG00000248663	-0.627993	0.386239	-2.5862	0.0176015	0.0437543	-2.3739	NEGLFC
SAP130	ENSG00000136715	-0.218495	6.09951	-2.4719	0.0176018	0.0437543	-2.37389	NEGLFC
LINC00534	ENSG00000253394	-0.691391	2.03726	-2.46036	0.0176355	0.0438334	-2.37318	NEGLFC
AC002451.1	ENSG00000231170	-0.405816	4.39891	-2.4622	0.0176376	0.043834	-2.37314	NEGLFC
MPHOSPH9	ENSG00000051825	-0.204103	6.47117	-2.45933	0.0176557	0.0438718	-2.37276	NEGLFC
LOXHD1	ENSG00000167210	1.36336	-0.750023	2.47786	0.0176566	0.0438718	2.37274	POSLFC
MYO1C	ENSG00000197879	0.476732	1.76166	2.45925	0.0176591	0.0438734	2.37269	POSLFC
PTK2	ENSG00000169398	-0.321953	10.3511	-2.4715	0.0176618	0.0438752	-2.37263	NEGLFC
SPATA33	ENSG00000167523	-0.272646	2.77547	-2.4784	0.0176648	0.0438779	-2.37257	NEGLFC
ACIN1	ENSG00000100813	-0.211708	6.94461	-2.47572	0.0176681	0.0438817	-2.3725	NEGLFC
AC003659.1	ENSG00000237994	-0.649824	3.2793	-2.47362	0.0176788	0.0439034	-2.37228	NEGLFC
MATN4	ENSG00000124159	1.11091	-1.65153	2.45848	0.0176928	0.0439335	2.37199	POSLFC
ADGB	ENSG00000118492	1.08198	-1.85809	2.50301	0.0177003	0.0439474	2.37183	POSLFC
CXorf40A	ENSG00000197620	-0.736682	-0.0402753	-2.4626	0.0177048	0.0439538	-2.37173	NEGLFC
ADAMTS2	ENSG00000087116	0.949974	2.51843	2.46098	0.0177266	0.0439978	2.37128	POSLFC
ENTPD3-AS1	ENSG00000223797	-0.548831	6.57263	-2.45766	0.0177281	0.0439978	-2.37125	NEGLFC
ADGRL3	ENSG00000150471	0.471157	9.35855	2.48587	0.0177282	0.0439978	2.37125	POSLFC
AP000547.3	ENSG00000283633	-0.703429	3.58863	-2.45709	0.0177532	0.0440551	-2.37073	NEGLFC
POLE2	ENSG00000100479	-0.416671	3.13973	-2.45662	0.0177735	0.0441008	-2.3703	NEGLFC
ITGAX	ENSG00000140678	1.53544	-0.121734	2.45758	0.0177785	0.044105	2.3702	POSLFC
CBR1	ENSG00000159228	-0.452158	5.75755	-2.4573	0.017779	0.044105	-2.37019	NEGLFC
ZNF714	ENSG00000160352	-0.347781	4.89968	-2.47303	0.0177935	0.0441363	-2.36989	NEGLFC
EZH2	ENSG00000106462	-0.36674	2.79908	-2.4738	0.0177989	0.0441435	-2.36978	NEGLFC
AL121574.1	ENSG00000225945	-0.858477	-0.156444	-2.45601	0.0178002	0.0441435	-2.36975	NEGLFC
LINC01547	ENSG00000183250	-0.732294	-0.0939191	-2.45593	0.0178262	0.0442013	-2.36921	NEGLFC
AL353689.3	ENSG00000287532	-1.17776	-0.374787	-2.53908	0.0178274	0.0442013	-2.36918	NEGLFC
CALML6	ENSG00000169885	1.22975	-2.38089	2.45385	0.0178951	0.0443645	2.36778	POSLFC
ZFAND3	ENSG00000156639	0.29265	8.48881	2.55018	0.0178979	0.0443666	2.36772	POSLFC
SPATA3-AS1	ENSG00000238062	1.25231	-1.27116	2.46953	0.0179224	0.0444183	2.36722	POSLFC
LINC01238	ENSG00000261186	1.14013	-2.20148	2.45997	0.0179225	0.0444183	2.36722	POSLFC
LINC01238	ENSG00000237940	1.14013	-2.20148	2.45997	0.0179225	0.0444183	2.36722	POSLFC
LAMA1	ENSG00000101680	0.859872	0.512421	2.48077	0.0179302	0.0444324	2.36706	POSLFC
RRAGA	ENSG00000155876	0.668024	1.9585	2.4546	0.017933	0.0444324	2.367	POSLFC
AC011468.1	ENSG00000260160	-0.585571	1.05111	-2.46018	0.017934	0.0444324	-2.36698	NEGLFC
SCARB2	ENSG00000138760	-0.315725	7.67063	-2.45295	0.0179367	0.0444345	-2.36692	NEGLFC
AP4E1	ENSG00000081014	-0.208939	5.5651	-2.49773	0.0179393	0.0444361	-2.36687	NEGLFC
GPR52	ENSG00000203737	0.943162	-0.996517	2.47428	0.0179418	0.0444375	2.36682	POSLFC
PANK4	ENSG00000157881	-0.488575	2.34901	-2.47083	0.0179719	0.0445073	-2.3662	NEGLFC
PYY	ENSG00000131096	0.731248	1.01174	2.46386	0.0179816	0.0445265	2.366	POSLFC
FAT1	ENSG00000083857	-0.724592	4.28627	-2.45186	0.0179861	0.044533	-2.3659	NEGLFC
AC093433.2	ENSG00000287870	-0.581946	2.76149	-2.46099	0.0180105	0.0445887	-2.3654	NEGLFC
CYP26A1	ENSG00000095596	1.13311	-2.51075	2.46448	0.0180152	0.0445956	2.36531	POSLFC
OTX1	ENSG00000115507	1.10485	-2.63883	2.45093	0.018024	0.0446125	2.36512	POSLFC
DYNC1LI2	ENSG00000135720	-0.343858	7.55741	-2.4508	0.0180393	0.0446432	-2.36481	NEGLFC
AMZ1	ENSG00000174945	-0.710761	5.75237	-2.50139	0.0180402	0.0446432	-2.36479	NEGLFC
GLIS2	ENSG00000126603	1.28514	-1.12736	2.45039	0.0180478	0.0446571	2.36464	POSLFC
AHI1	ENSG00000135541	-0.237651	8.23887	-2.46897	0.0180522	0.0446632	-2.36455	NEGLFC
ZNF578	ENSG00000258405	-0.386202	3.34984	-2.46319	0.0180555	0.0446666	-2.36448	NEGLFC
ESD	ENSG00000139684	-0.279185	4.41087	-2.45805	0.0180759	0.0447124	-2.36406	NEGLFC
AC093824.2	ENSG00000287183	1.10238	-2.64893	2.68639	0.0180888	0.0447395	2.36379	POSLFC
ABHD18	ENSG00000164074	-0.211683	6.41186	-2.46861	0.0181069	0.0447795	-2.36342	NEGLFC
ATP11A	ENSG00000068650	-0.533087	8.17746	-2.46917	0.0181198	0.0448066	-2.36316	NEGLFC
FRMD6	ENSG00000139926	0.847301	2.59549	2.45313	0.0181311	0.0448298	2.36293	POSLFC
FP326651.1	ENSG00000287329	1.02952	-1.01885	2.50809	0.0181383	0.0448428	2.36278	POSLFC
PPP3CB	ENSG00000107758	0.304651	6.53783	2.45893	0.018147	0.0448595	2.3626	POSLFC
ZRANB1	ENSG00000019995	0.191434	5.92543	2.46911	0.0181565	0.0448782	2.36241	POSLFC
SLC35D2	ENSG00000130958	-0.601158	6.43589	-2.44771	0.0181704	0.0449078	-2.36213	NEGLFC
MMS19	ENSG00000155229	-0.240051	6.35509	-2.45406	0.018177	0.0449193	-2.36199	NEGLFC
RGS9	ENSG00000108370	-0.579939	1.60969	-2.61815	0.0181979	0.0449662	-2.36157	NEGLFC
DUSP19	ENSG00000162999	0.621576	1.50292	2.44778	0.0182025	0.0449727	2.36147	POSLFC
AC005400.1	ENSG00000287249	-0.506552	1.6208	-2.44766	0.0182047	0.0449733	-2.36143	NEGLFC
SCAT2	ENSG00000257596	-1.14588	0.0327314	-2.45068	0.0182098	0.0449781	-2.36132	NEGLFC
ENTR1	ENSG00000165689	-0.365527	4.00877	-2.447	0.0182105	0.0449781	-2.36131	NEGLFC
AC067817.2	ENSG00000253829	-1.33596	-1.36949	-2.46071	0.0182163	0.0449875	-2.36119	NEGLFC
CPD	ENSG00000108582	-0.307108	6.77755	-2.47959	0.0182192	0.04499	-2.36113	NEGLFC
TMEM255A	ENSG00000125355	0.675936	1.27827	2.5052	0.0182252	0.0449942	2.36101	POSLFC
LRRC38	ENSG00000162494	1.09178	-1.00978	2.45835	0.0182265	0.0449942	2.36099	POSLFC
PAFAH2	ENSG00000158006	-0.322476	4.33885	-2.44653	0.0182267	0.0449942	-2.36098	NEGLFC
AC004930.1	ENSG00000241324	-0.7376	-0.0837111	-2.44992	0.0182313	0.0450006	-2.36089	NEGLFC
AC016598.2	ENSG00000251205	1.27449	-2.76005	2.51144	0.0182406	0.0450188	2.3607	POSLFC
BNIP2	ENSG00000140299	-0.205998	4.60206	-2.46254	0.0182595	0.0450608	-2.36031	NEGLFC
MMP28	ENSG00000271447	1.35903	-0.148858	2.44491	0.0182921	0.0451363	2.35965	POSLFC
STAT6	ENSG00000166888	1.39466	1.00093	2.52603	0.0183042	0.0451613	2.35941	POSLFC
GPR180	ENSG00000152749	0.446823	4.29702	2.46766	0.0183244	0.0452064	2.359	POSLFC
DTX3L	ENSG00000163840	0.595192	0.581011	2.4477	0.018337	0.0452328	2.35874	POSLFC
ATP1B3	ENSG00000069849	0.371307	5.49368	2.48238	0.0183473	0.0452534	2.35853	POSLFC
AL121890.5	ENSG00000278816	-0.609071	0.375124	-2.44339	0.0183603	0.0452806	-2.35827	NEGLFC
AC019185.2	ENSG00000231896	1.02448	-2.54953	2.45184	0.0183755	0.0453132	2.35796	POSLFC
AC005162.3	ENSG00000272568	1.59006	-0.0519629	2.45916	0.0183939	0.0453507	2.35759	POSLFC
C11orf49	ENSG00000149179	0.234461	6.79111	2.46019	0.0183946	0.0453507	2.35758	POSLFC
AK1	ENSG00000106992	0.49635	2.76704	2.50617	0.0184041	0.0453692	2.35739	POSLFC
CNKSR3	ENSG00000153721	-0.596116	7.58046	-2.48467	0.0184148	0.0453907	-2.35717	NEGLFC
AC110491.3	ENSG00000282527	-0.950469	-1.14662	-2.4586	0.018449	0.0454702	-2.35648	NEGLFC
AL035448.1	ENSG00000236526	-1.22009	-0.984634	-2.45143	0.0184685	0.0455135	-2.35609	NEGLFC
AC019131.2	ENSG00000272777	0.917247	-2.04488	2.44069	0.018482	0.045542	2.35582	POSLFC
LINC01607	ENSG00000272138	0.968105	-1.29831	2.45705	0.0185189	0.0456279	2.35508	POSLFC
FMN1	ENSG00000248905	1.45661	5.72967	2.45011	0.0185271	0.0456433	2.35491	POSLFC
EPS8L2	ENSG00000177106	1.02775	0.243108	2.43958	0.0185327	0.0456488	2.3548	POSLFC
OIT3	ENSG00000138315	1.05318	-1.61136	2.46183	0.0185333	0.0456488	2.35479	POSLFC
RPLP2	ENSG00000177600	0.679495	3.24101	2.44076	0.0185415	0.0456643	2.35462	POSLFC
KIAA1671	ENSG00000197077	1.02556	2.73971	2.43921	0.0185495	0.0456778	2.35446	POSLFC
GGA2	ENSG00000103365	0.365538	5.19541	2.50478	0.0185509	0.0456778	2.35443	POSLFC
LIN28B-AS1	ENSG00000203809	1.26795	-0.239392	2.58275	0.0185597	0.0456946	2.35426	POSLFC
PUS3	ENSG00000110060	-0.474239	0.96256	-2.44099	0.0185735	0.0457237	-2.35398	NEGLFC
PPP1CA	ENSG00000172531	-0.373813	4.1699	-2.44241	0.0185765	0.0457262	-2.35392	NEGLFC
SYNE2	ENSG00000054654	0.399069	3.77986	2.43959	0.0185858	0.0457436	2.35374	POSLFC
SOSTDC1	ENSG00000171243	1.1047	-1.59363	2.51007	0.0185875	0.0457436	2.3537	POSLFC
PIGU	ENSG00000101464	-0.308246	7.2351	-2.44992	0.0186018	0.0457739	-2.35342	NEGLFC
GLDN	ENSG00000186417	-0.710972	8.98245	-2.43983	0.0186039	0.0457743	-2.35337	NEGLFC
PDGFA	ENSG00000197461	-0.26908	5.657	-2.45146	0.0186082	0.04578	-2.35329	NEGLFC
IFNA6	ENSG00000120235	-0.867172	-0.273576	-2.4487	0.0186294	0.0458247	-2.35287	NEGLFC
LINC01605	ENSG00000253161	0.977944	-0.221279	2.48098	0.0186304	0.0458247	2.35285	POSLFC
NACA	ENSG00000196531	0.387514	4.41093	2.43736	0.0186336	0.0458262	2.35278	POSLFC
AC093206.1	ENSG00000249426	0.805306	0.563425	2.4508	0.0186349	0.0458262	2.35275	POSLFC
AC023787.2	ENSG00000286525	-0.728274	4.26409	-2.54779	0.0186382	0.0458295	-2.35269	NEGLFC
TTC26	ENSG00000105948	0.376029	3.20383	2.45323	0.0186422	0.0458344	2.35261	POSLFC
LINC01342	ENSG00000223823	0.92325	-3.14834	2.46737	0.0186552	0.0458615	2.35235	POSLFC
RAB1B	ENSG00000174903	0.489368	3.32651	2.48645	0.0186627	0.0458699	2.3522	POSLFC
AC106736.1	ENSG00000261260	-0.944554	-1.42326	-2.44479	0.0186634	0.0458699	-2.35219	NEGLFC
LINC00222	ENSG00000203801	0.502928	2.08342	2.43696	0.0186646	0.0458699	2.35216	POSLFC
AL139317.1	ENSG00000258698	-0.871154	-0.162301	-2.45101	0.0186754	0.0458917	-2.35195	NEGLFC
DIRC3-AS1	ENSG00000233143	-0.947978	2.03452	-2.44441	0.0186799	0.0458953	-2.35186	NEGLFC
FCGRT	ENSG00000104870	1.49184	-0.648028	2.43716	0.0186808	0.0458953	2.35184	POSLFC
SLC13A1	ENSG00000081800	0.899216	-2.80456	2.44856	0.0187278	0.0460058	2.35091	POSLFC
AC100793.3	ENSG00000267765	0.546639	1.9555	2.43636	0.0187407	0.0460325	2.35065	POSLFC
AC107072.2	ENSG00000233860	1.33623	-1.42622	2.45459	0.0187504	0.0460514	2.35046	POSLFC
DTX4	ENSG00000110042	-0.702612	4.85577	-2.43601	0.0187663	0.0460856	-2.35014	NEGLFC
FRMD4B	ENSG00000114541	-0.64195	10.5071	-2.43425	0.0187758	0.0461042	-2.34995	NEGLFC
AC134312.1	ENSG00000205037	1.42108	-2.3072	2.55597	0.0187864	0.0461252	2.34974	POSLFC
NPDC1	ENSG00000107281	-0.748954	4.84853	-2.44751	0.0187966	0.0461454	-2.34954	NEGLFC
MEIOC	ENSG00000180336	-0.799268	-0.32805	-2.43368	0.0188022	0.0461543	-2.34943	NEGLFC
BRIX1	ENSG00000113460	-0.346349	2.6093	-2.43747	0.0188147	0.04618	-2.34918	NEGLFC
LUNAR1	ENSG00000278090	1.03472	-1.48532	2.48405	0.0188179	0.0461831	2.34912	POSLFC
TRPC1	ENSG00000144935	-0.240999	7.40085	-2.45281	0.0188264	0.0461966	-2.34895	NEGLFC
AL359764.3	ENSG00000287738	-0.363099	1.60306	-2.43527	0.0188274	0.0461966	-2.34893	NEGLFC
AL353608.2	ENSG00000226904	1.09763	-2.8797	2.51812	0.0188327	0.0462047	2.34883	POSLFC
AC116535.1	ENSG00000246308	-0.6589	0.905687	-2.43284	0.0188408	0.0462197	-2.34867	NEGLFC
GTF3C3	ENSG00000119041	-0.289896	5.14525	-2.44753	0.0188446	0.046222	-2.34859	NEGLFC
LINC02006	ENSG00000238755	0.628907	0.892129	2.43273	0.0188458	0.046222	2.34857	POSLFC
LINC01456	ENSG00000225882	0.959269	-2.54902	2.44536	0.0188537	0.0462367	2.34841	POSLFC
LINC02062	ENSG00000248489	-0.295851	6.19429	-2.4397	0.0188559	0.0462372	-2.34837	NEGLFC
AC025575.2	ENSG00000258053	-0.900568	-1.43234	-2.43228	0.0188665	0.0462582	-2.34816	NEGLFC
LINC02595	ENSG00000231566	1.72016	-1.2217	2.44152	0.0189109	0.0463622	2.34728	POSLFC
TFPT	ENSG00000105619	-0.36488	1.86515	-2.45236	0.0189185	0.0463759	-2.34713	NEGLFC
SLC12A6	ENSG00000140199	-0.193552	6.31337	-2.48314	0.0189256	0.0463884	-2.34699	NEGLFC
HBB	ENSG00000244734	-1.75705	-2.38987	-2.44329	0.018956	0.046458	-2.3464	NEGLFC
DDI2	ENSG00000197312	-0.205184	6.05268	-2.4374	0.0189583	0.0464587	-2.34635	NEGLFC
ZNF431	ENSG00000196705	-0.296311	6.02113	-2.43016	0.0189645	0.046469	-2.34623	NEGLFC
AC092384.1	ENSG00000205018	1.12326	-1.87607	2.43008	0.0189683	0.0464735	2.34615	POSLFC
ALG5	ENSG00000120697	-0.23547	5.07572	-2.43614	0.0189778	0.0464918	-2.34597	NEGLFC
CD151	ENSG00000177697	1.56888	-1.43718	2.42977	0.0189824	0.0464982	2.34588	POSLFC
AC005632.5	ENSG00000273956	0.96381	-2.61072	2.43015	0.018987	0.0465046	2.34579	POSLFC
SLC35A3	ENSG00000117620	-0.262712	5.70123	-2.4419	0.0189892	0.046505	-2.34574	NEGLFC
SNRPD2	ENSG00000125743	0.437119	2.71234	2.4584	0.0190052	0.0465392	2.34543	POSLFC
RNF170	ENSG00000120925	-0.271306	6.63939	-2.54475	0.0190086	0.0465426	-2.34536	NEGLFC
LNCOG	ENSG00000257219	1.00955	-2.4082	2.44104	0.0190206	0.0465671	2.34513	POSLFC
DENR	ENSG00000139726	-0.189917	5.12565	-2.4338	0.0190237	0.0465699	-2.34507	NEGLFC
SPSB3	ENSG00000162032	-0.734236	3.8548	-2.42858	0.0190379	0.0465996	-2.34479	NEGLFC
GABRG3-AS1	ENSG00000228740	1.41797	-1.67446	2.50789	0.0190498	0.0466215	2.34456	POSLFC
AC091214.1	ENSG00000286043	-0.554217	1.89659	-2.42844	0.0190509	0.0466215	-2.34453	NEGLFC
AC097359.3	ENSG00000271653	1.33774	-1.21845	2.4272	0.019102	0.0467418	2.34353	POSLFC
AP005230.1	ENSG00000263745	0.700341	1.85891	2.43525	0.0191073	0.0467497	2.34343	POSLFC
TBC1D19	ENSG00000109680	-0.215638	5.99686	-2.42714	0.0191104	0.0467525	-2.34337	NEGLFC
AC112219.2	ENSG00000272774	-0.921521	0.0204422	-2.43097	0.0191156	0.0467603	-2.34327	NEGLFC
AC239803.1	ENSG00000273059	-1.09167	-1.31738	-2.4421	0.0191289	0.0467878	-2.34301	NEGLFC
SPPL3	ENSG00000157837	0.259511	7.85024	2.60177	0.0191315	0.0467882	2.34296	POSLFC
RNF26	ENSG00000173456	0.758458	0.320059	2.44204	0.0191331	0.0467882	2.34293	POSLFC
AC023644.1	ENSG00000253374	0.891531	-3.10369	2.57473	0.0191365	0.0467916	2.34286	POSLFC
ALOX12B	ENSG00000179477	1.22075	-2.26744	2.47703	0.0191426	0.0468016	2.34274	POSLFC
POLR3H	ENSG00000100413	0.257784	3.4476	2.42697	0.0191513	0.0468179	2.34257	POSLFC
LINC01340	ENSG00000250331	-0.436952	2.80001	-2.4356	0.0191662	0.0468494	-2.34228	NEGLFC
CST3	ENSG00000101439	-1.2047	2.31991	-2.43013	0.0191847	0.0468871	-2.34192	NEGLFC
RGS22	ENSG00000132554	1.18598	-0.151768	2.42566	0.0191857	0.0468871	2.3419	POSLFC
ZNF134	ENSG00000213762	-0.273733	2.88558	-2.42688	0.019194	0.0469025	-2.34174	NEGLFC
AL161645.1	ENSG00000278518	1.12341	-2.79546	2.43019	0.0191967	0.0469042	2.34169	POSLFC
DLL1	ENSG00000198719	-0.428835	4.99145	-2.42492	0.0192089	0.046929	-2.34145	NEGLFC
TNRC6B	ENSG00000100354	0.263028	9.07224	2.42508	0.019234	0.0469854	2.34096	POSLFC
CD40	ENSG00000101017	1.03507	-1.37439	2.43254	0.0192432	0.047003	2.34079	POSLFC
CTPS2	ENSG00000047230	-0.323633	5.61232	-2.42427	0.0192463	0.0470056	-2.34072	NEGLFC
AL391560.2	ENSG00000287887	1.25859	-2.60448	2.55425	0.0192557	0.0470189	2.34054	POSLFC
AC000085.1	ENSG00000287146	0.657226	1.40297	2.4249	0.0192558	0.0470189	2.34054	POSLFC
DHODH	ENSG00000102967	-0.420301	2.53825	-2.42334	0.0192827	0.0470795	-2.34002	NEGLFC
UPK1A-AS1	ENSG00000226510	0.865477	-2.70238	2.43331	0.0193134	0.0471495	2.33943	POSLFC
AC069234.1	ENSG00000255946	-0.63688	0.500405	-2.42662	0.0193181	0.0471559	-2.33934	NEGLFC
ITPRID1	ENSG00000180347	-0.989768	-0.283834	-2.44139	0.0193201	0.0471559	-2.3393	NEGLFC
DPM2	ENSG00000136908	-0.512584	3.21486	-2.43241	0.0193277	0.0471669	-2.33915	NEGLFC
AP3B1	ENSG00000132842	-0.403711	7.94118	-2.48239	0.0193287	0.0471669	-2.33913	NEGLFC
TMA7	ENSG00000232112	0.562508	3.66178	2.42992	0.0193344	0.047176	2.33902	POSLFC
AC020978.1	ENSG00000259797	0.893382	-1.60057	2.43469	0.0193406	0.047186	2.3389	POSLFC
POMK	ENSG00000185900	-0.257973	3.73483	-2.42554	0.0193465	0.0471955	-2.33879	NEGLFC
ALPK2	ENSG00000198796	0.835395	-1.28028	2.43573	0.0193601	0.0472214	2.33852	POSLFC
AC005845.1	ENSG00000255775	-0.473138	1.11052	-2.42381	0.0193612	0.0472214	-2.3385	NEGLFC
LAIR1	ENSG00000167613	1.17634	-0.870075	2.42109	0.0193905	0.0472879	2.33794	POSLFC
ZNF778	ENSG00000170100	-0.309268	3.43148	-2.42046	0.0194188	0.047352	-2.33739	NEGLFC
CLDN10-AS1	ENSG00000223392	1.08631	-2.27417	2.46091	0.0194217	0.047354	2.33734	POSLFC
ZNF480	ENSG00000198464	-0.341844	4.02553	-2.4205	0.0194247	0.0473564	-2.33728	NEGLFC
LENG1	ENSG00000105617	-0.456785	1.48725	-2.43887	0.019428	0.0473595	-2.33721	NEGLFC
ARHGAP21	ENSG00000107863	-0.386136	10.1043	-2.47307	0.0194377	0.047378	-2.33703	NEGLFC
ARL4D	ENSG00000175906	1.3792	-1.14869	2.43269	0.0194519	0.0474077	2.33676	POSLFC
ARF6	ENSG00000165527	0.446325	1.68578	2.42142	0.0194541	0.0474081	2.33671	POSLFC
RIF1	ENSG00000080345	-0.240934	7.62434	-2.49556	0.0194736	0.0474424	-2.33634	NEGLFC
GPR26	ENSG00000154478	1.57151	-0.864715	2.43645	0.0194742	0.0474424	2.33633	POSLFC
FOXRED1	ENSG00000110074	-0.318052	4.75736	-2.41926	0.0194755	0.0474424	-2.3363	NEGLFC
FAR2	ENSG00000064763	1.19694	3.3029	2.45423	0.019479	0.0474424	2.33623	POSLFC
AC005899.7	ENSG00000278668	-0.475272	1.96628	-2.41919	0.0194791	0.0474424	-2.33623	NEGLFC
SNU13	ENSG00000100138	0.425064	3.97216	2.44376	0.0194804	0.0474424	2.33621	POSLFC
POLL	ENSG00000166169	-0.39765	4.26243	-2.42096	0.0194842	0.0474466	-2.33613	NEGLFC
URB1	ENSG00000142207	-0.234687	5.33545	-2.4364	0.019489	0.0474532	-2.33604	NEGLFC
AL365434.2	ENSG00000273124	-0.869027	-0.772414	-2.41882	0.0194964	0.0474663	-2.3359	NEGLFC
CDHR5	ENSG00000099834	-0.896581	-1.21741	-2.44412	0.0195153	0.0475074	-2.33554	NEGLFC
ZNF331	ENSG00000130844	-0.271685	5.68199	-2.42514	0.0195188	0.0475109	-2.33547	NEGLFC
LINC00525	ENSG00000146666	0.990685	-3.06117	2.45276	0.0195422	0.0475598	2.33502	POSLFC
AQP5	ENSG00000161798	0.988444	-2.96973	2.46378	0.0195442	0.0475598	2.33499	POSLFC
AC008608.2	ENSG00000271737	-0.818563	-0.416272	-2.42427	0.0195451	0.0475598	-2.33497	NEGLFC
DUSP2	ENSG00000158050	1.39045	-2.02243	2.53634	0.0195487	0.0475636	2.3349	POSLFC
AC092653.1	ENSG00000273245	0.91993	-1.40025	2.57816	0.0195565	0.0475775	2.33475	POSLFC
RNF215	ENSG00000099999	0.327519	4.21057	2.41716	0.0195756	0.0476141	2.33438	POSLFC
GLOD4	ENSG00000167699	-0.319676	3.81883	-2.44365	0.0195756	0.0476141	-2.33438	NEGLFC
AC011443.1	ENSG00000269172	-1.11054	-0.976453	-2.43721	0.0195949	0.0476533	-2.33402	NEGLFC
SLX4IP	ENSG00000149346	-0.33597	6.66794	-2.41674	0.0195958	0.0476533	-2.334	NEGLFC
XPC	ENSG00000154767	-0.178357	5.69568	-2.41663	0.019601	0.0476591	-2.3339	NEGLFC
AC020978.3	ENSG00000260891	-0.832181	-1.08235	-2.4166	0.0196023	0.0476591	-2.33387	NEGLFC
SELL	ENSG00000188404	1.12322	-0.14254	2.42504	0.0196046	0.0476596	2.33383	POSLFC
TRIM33	ENSG00000197323	-0.201915	6.93859	-2.42609	0.019623	0.0476993	-2.33348	NEGLFC
TNIK	ENSG00000154310	0.339398	7.66455	2.43982	0.0196309	0.0477086	2.33333	POSLFC
INPP5D	ENSG00000168918	1.71036	1.06582	2.41607	0.0196309	0.0477086	2.33333	POSLFC
GSK3B	ENSG00000082701	0.215247	7.55501	2.42475	0.019645	0.0477377	2.33306	POSLFC
R3HCC1L	ENSG00000166024	-0.246378	6.00868	-2.42478	0.019655	0.0477572	-2.33287	NEGLFC
RENBP	ENSG00000102032	-0.521775	3.80586	-2.41609	0.019679	0.0478103	-2.33241	NEGLFC
SVOPL	ENSG00000157703	-0.608702	1.44941	-2.48847	0.0197148	0.0478924	-2.33173	NEGLFC
FIBIN	ENSG00000176971	1.21936	-2.13146	2.46534	0.0197183	0.0478959	2.33167	POSLFC
DIAPH2	ENSG00000147202	0.486116	5.44289	2.43977	0.0197236	0.0479037	2.33157	POSLFC
SUV39H1	ENSG00000101945	-0.477213	0.751924	-2.45278	0.01973	0.0479143	-2.33144	NEGLFC
AC130895.1	ENSG00000258337	0.553494	0.390359	2.41382	0.0197352	0.0479219	2.33134	POSLFC
WDR17	ENSG00000150627	0.538117	5.3227	2.42409	0.0197511	0.0479553	2.33104	POSLFC
TMEM50B	ENSG00000142188	-0.218644	5.94632	-2.44274	0.0197703	0.0479969	-2.33068	NEGLFC
LINC01979	ENSG00000262585	-1.05332	-1.57286	-2.42543	0.0197781	0.0480103	-2.33053	NEGLFC
AC093772.1	ENSG00000248491	1.02864	-2.24407	2.41315	0.0197815	0.0480103	2.33047	POSLFC
PKD1L1	ENSG00000158683	0.344825	3.53691	2.41476	0.0197828	0.0480103	2.33044	POSLFC
AC011603.2	ENSG00000258017	0.258448	5.57661	2.43404	0.0197841	0.0480103	2.33042	POSLFC
DPP10-AS3	ENSG00000231538	1.06958	-1.90515	2.4124	0.0198039	0.0480534	2.33004	POSLFC
TSPYL2	ENSG00000184205	0.998271	3.57323	2.41249	0.0198444	0.0481466	2.32928	POSLFC
AC090772.3	ENSG00000265750	-0.389266	2.60853	-2.41566	0.0198498	0.0481547	-2.32918	NEGLFC
AC004540.2	ENSG00000225792	1.11975	-1.63186	2.42141	0.0198736	0.0482074	2.32873	POSLFC
ZNF528	ENSG00000167555	-0.21805	5.01238	-2.43326	0.0198785	0.0482142	-2.32863	NEGLFC
FER	ENSG00000151422	0.276942	7.6174	2.42434	0.019897	0.0482542	2.32828	POSLFC
APLNR	ENSG00000134817	1.10793	-1.7283	2.41027	0.0199065	0.0482685	2.32811	POSLFC
FGR	ENSG00000000938	1.02005	-2.19688	2.41026	0.0199071	0.0482685	2.32809	POSLFC
EXTL1	ENSG00000158008	1.84213	0.28462	2.61796	0.0199093	0.0482688	2.32805	POSLFC
AC026458.2	ENSG00000267070	-0.517604	0.666251	-2.41241	0.019944	0.0483479	-2.3274	NEGLFC
PUM2	ENSG00000055917	0.200729	7.68222	2.42517	0.0199485	0.0483537	2.32732	POSLFC
AC009704.2	ENSG00000276934	-0.677735	-0.212552	-2.41254	0.0199635	0.0483778	-2.32703	NEGLFC
LINC00607	ENSG00000235770	0.955857	-1.0903	2.42031	0.0199643	0.0483778	2.32702	POSLFC
NAP1L4	ENSG00000205531	-0.278867	7.40254	-2.41054	0.0199647	0.0483778	-2.32701	NEGLFC
VDAC3	ENSG00000078668	-0.402448	4.577	-2.4261	0.0199756	0.0483992	-2.32681	NEGLFC
VPS4B	ENSG00000119541	-0.211782	5.48833	-2.40875	0.0199804	0.0484058	-2.32671	NEGLFC
DNAJB14	ENSG00000164031	-0.298219	6.32962	-2.42005	0.0199959	0.0484383	-2.32642	NEGLFC
AC245297.2	ENSG00000272755	-0.621469	2.03191	-2.41662	0.0200018	0.0484474	-2.32631	NEGLFC
APTX	ENSG00000137074	-0.294391	6.44802	-2.40827	0.0200039	0.0484474	-2.32627	NEGLFC
LAMB2	ENSG00000172037	0.996667	-0.6988	2.42274	0.0200144	0.0484677	2.32608	POSLFC
RCCD1	ENSG00000166965	0.6133	1.49407	2.40798	0.0200176	0.0484684	2.32602	POSLFC
AC084198.2	ENSG00000286699	-0.428985	6.53868	-2.40796	0.0200188	0.0484684	-2.32599	NEGLFC
ZNF574	ENSG00000105732	-0.421443	0.883424	-2.40785	0.020024	0.0484759	-2.3259	NEGLFC
LINC02691	ENSG00000258913	1.03957	-0.668367	2.41758	0.0200516	0.0485376	2.32538	POSLFC
AL161665.1	ENSG00000285608	-1.03227	-1.20036	-2.41168	0.020062	0.0485544	-2.32519	NEGLFC
TTC12	ENSG00000149292	-0.3657	4.22398	-2.41349	0.0200627	0.0485544	-2.32517	NEGLFC
TLCD3B	ENSG00000149926	1.63466	-0.67317	2.42005	0.0200653	0.0485556	2.32512	POSLFC
DLK2	ENSG00000171462	1.31559	-1.29711	2.41876	0.0200712	0.0485647	2.32501	POSLFC
PCBP2	ENSG00000197111	-0.180997	6.70914	-2.40678	0.0200761	0.0485685	-2.32492	NEGLFC
DRD4	ENSG00000069696	-0.674675	2.96546	-2.47607	0.0200774	0.0485685	-2.3249	NEGLFC
AC010931.2	ENSG00000248540	1.03499	-1.91171	2.40681	0.020079	0.0485685	2.32487	POSLFC
UPP2	ENSG00000007001	0.563187	4.16371	2.40788	0.0200914	0.0485902	2.32464	POSLFC
GABPB1-AS1	ENSG00000244879	-0.520094	7.85479	-2.42285	0.0200927	0.0485902	-2.32461	NEGLFC
IQCF3	ENSG00000229972	0.945897	-3.25102	2.41281	0.0200943	0.0485902	2.32458	POSLFC
LINC02356	ENSG00000257595	0.966879	-0.440416	2.41556	0.0200981	0.0485943	2.32451	POSLFC
IQGAP2	ENSG00000145703	1.37461	-0.0319294	2.40612	0.0201083	0.0486138	2.32432	POSLFC
AL445255.1	ENSG00000286385	1.81921	-0.865103	2.42386	0.0201145	0.0486238	2.32421	POSLFC
TARID	ENSG00000227954	-0.747041	1.78895	-2.4058	0.020124	0.0486417	-2.32403	NEGLFC
AC005682.2	ENSG00000286703	-0.678198	-0.829087	-2.41984	0.0201294	0.0486497	-2.32393	NEGLFC
CASTOR3	ENSG00000239521	-0.359551	8.20914	-2.41794	0.020134	0.0486497	-2.32384	NEGLFC
LOXL1	ENSG00000129038	1.14995	-1.72764	2.43085	0.0201352	0.0486497	2.32382	POSLFC
AL445250.1	ENSG00000225096	0.604654	5.88716	2.42329	0.0201357	0.0486497	2.32381	POSLFC
ZNF507	ENSG00000168813	-0.206767	5.74638	-2.41864	0.0201384	0.0486513	-2.32376	NEGLFC
PLEKHB2	ENSG00000115762	0.310234	4.79555	2.40536	0.0201629	0.0487053	2.3233	POSLFC
LINC01692	ENSG00000226983	0.868596	-1.46558	2.41488	0.0201889	0.048763	2.32282	POSLFC
LINC02335	ENSG00000278630	0.963034	-1.56409	2.41212	0.0202006	0.0487849	2.3226	POSLFC
AC034228.3	ENSG00000234758	0.960813	-2.08783	2.41335	0.0202047	0.0487849	2.32252	POSLFC
LINC02645	ENSG00000234170	1.14948	-0.712745	2.40431	0.0202048	0.0487849	2.32252	POSLFC
LINC02365	ENSG00000254233	-0.655656	-0.711325	-2.40412	0.0202064	0.0487849	-2.32249	NEGLFC
RHCG	ENSG00000140519	1.34718	-0.725643	2.40403	0.0202108	0.0487905	2.32241	POSLFC
UROC1	ENSG00000159650	1.05108	-2.74894	2.41884	0.0202209	0.0488099	2.32222	POSLFC
ASPSCR1	ENSG00000169696	-0.325537	5.14295	-2.40372	0.0202258	0.0488164	-2.32213	NEGLFC
APOBEC3F	ENSG00000128394	1.14681	-2.82194	2.41454	0.0202344	0.0488322	2.32197	POSLFC
AC009065.1	ENSG00000259780	-0.791222	-0.430936	-2.40958	0.020273	0.0489204	-2.32126	NEGLFC
ESCO2	ENSG00000171320	-0.83467	-0.530401	-2.4031	0.0202857	0.0489459	-2.32102	NEGLFC
LINC02068	ENSG00000223387	0.916766	-2.32897	2.43244	0.0203225	0.0490294	2.32034	POSLFC
PJA1	ENSG00000181191	0.497208	2.03255	2.40323	0.020336	0.049057	2.32009	POSLFC
AC026770.1	ENSG00000259377	0.82721	-1.2296	2.41248	0.0203493	0.0490774	2.31984	POSLFC
PXYLP1	ENSG00000155893	0.408506	3.81089	2.40121	0.0203494	0.0490774	2.31984	POSLFC
AL049830.3	ENSG00000258525	-0.862393	0.131565	-2.40802	0.0203514	0.0490774	-2.31981	NEGLFC
AP005899.1	ENSG00000263847	-0.680355	0.637327	-2.57942	0.0203534	0.0490774	-2.31977	NEGLFC
AC016876.1	ENSG00000233223	-0.59895	-0.0634831	-2.41271	0.0203583	0.0490774	-2.31968	NEGLFC
GOLGA8O	ENSG00000206127	-0.793719	2.08214	-2.41625	0.0203594	0.0490774	-2.31966	NEGLFC
AL354836.1	ENSG00000226332	1.19678	-2.89621	2.53924	0.0203602	0.0490774	2.31964	POSLFC
LYPLA1	ENSG00000120992	0.385445	3.88489	2.40093	0.0203633	0.0490774	2.31959	POSLFC
CHML	ENSG00000203668	0.53324	2.48747	2.40093	0.0203635	0.0490774	2.31958	POSLFC
ABCE1	ENSG00000164163	-0.266075	5.0273	-2.40076	0.0203762	0.0491028	-2.31935	NEGLFC
GBE1	ENSG00000114480	-0.28571	5.80443	-2.40059	0.0203804	0.049104	-2.31927	NEGLFC
RPS6KB2	ENSG00000175634	-0.543273	4.73801	-2.40058	0.0203809	0.049104	-2.31926	NEGLFC
AC092295.2	ENSG00000267309	-0.874285	-1.48771	-2.40846	0.0203861	0.0491086	-2.31916	NEGLFC
BAALC-AS1	ENSG00000247081	0.708576	3.35788	2.40068	0.020387	0.0491086	2.31915	POSLFC
PTPRS	ENSG00000105426	-0.269498	8.15984	-2.4129	0.0203943	0.049121	-2.31901	NEGLFC
RMND5B	ENSG00000145916	-0.213749	5.16216	-2.41401	0.0203992	0.0491276	-2.31892	NEGLFC
ERI3	ENSG00000117419	0.339657	6.98365	2.42384	0.0204022	0.0491297	2.31887	POSLFC
ARIH1	ENSG00000166233	0.203894	7.41639	2.41832	0.0204045	0.0491301	2.31883	POSLFC
RTP4	ENSG00000136514	-0.989663	-1.46575	-2.41116	0.0204092	0.0491363	-2.31874	NEGLFC
RELL2	ENSG00000164620	1.64662	-0.178805	2.39995	0.0204174	0.0491509	2.31859	POSLFC
FBXL2	ENSG00000153558	-0.674548	5.03695	-2.46174	0.0204213	0.0491554	-2.31852	NEGLFC
AC026150.1	ENSG00000260693	-0.918016	-0.18683	-2.41202	0.0204244	0.0491577	-2.31846	NEGLFC
FNDC3A	ENSG00000102531	-0.212621	7.52646	-2.45523	0.0204291	0.0491638	-2.31837	NEGLFC
VCP	ENSG00000165280	-0.197206	4.92765	-2.41053	0.0204329	0.0491678	-2.3183	NEGLFC
MLF1	ENSG00000178053	-0.268188	3.35411	-2.39911	0.0204534	0.049212	-2.31793	NEGLFC
PON2	ENSG00000105854	-0.508533	6.52018	-2.40004	0.020465	0.0492349	-2.31771	NEGLFC
AL031259.1	ENSG00000287411	1.09658	-1.14318	2.56051	0.020469	0.0492396	2.31764	POSLFC
AP000302.1	ENSG00000231355	1.02988	-1.77988	2.39858	0.0204797	0.0492602	2.31744	POSLFC
TRIM9	ENSG00000100505	0.225844	7.92918	2.41415	0.0204953	0.0492925	2.31715	POSLFC
SAPCD1	ENSG00000228727	-0.846054	0.316136	-2.40842	0.0205225	0.0493529	-2.31666	NEGLFC
LINC01163	ENSG00000280953	0.843888	-1.4645	2.416	0.0205354	0.0493786	2.31642	POSLFC
ZNF253	ENSG00000256771	-0.3225	5.61051	-2.40338	0.0205522	0.049414	-2.31611	NEGLFC
GEMIN7	ENSG00000142252	0.709039	0.27665	2.39708	0.0205546	0.0494146	2.31607	POSLFC
DOK3	ENSG00000146094	1.27239	-0.37914	2.39706	0.0205632	0.0494301	2.31591	POSLFC
GLS2	ENSG00000135423	1.51641	0.8745	2.39673	0.0205736	0.0494501	2.31572	POSLFC
LINC02248	ENSG00000235160	1.11819	-2.54172	2.3966	0.0205783	0.0494562	2.31563	POSLFC
CD109	ENSG00000156535	0.761414	0.891992	2.39654	0.020589	0.0494768	2.31544	POSLFC
AC123595.1	ENSG00000234292	1.02377	-2.28051	2.44277	0.0206209	0.0495483	2.31485	POSLFC
AC096536.3	ENSG00000287724	-1.11278	-0.571433	-2.42023	0.0206468	0.0496054	-2.31438	NEGLFC
AF127936.2	ENSG00000232884	1.05959	-0.67121	2.3948	0.0206706	0.0496575	2.31395	POSLFC
TTLL10	ENSG00000162571	0.994898	-1.84424	2.46028	0.0207151	0.0497591	2.31314	POSLFC
DAPK3	ENSG00000167657	-0.286424	3.73048	-2.43314	0.0207335	0.0497933	-2.3128	NEGLFC
AC103871.1	ENSG00000287391	0.954197	-2.18311	2.3935	0.0207336	0.0497933	2.3128	POSLFC
AC079822.1	ENSG00000287319	-1.08035	-0.66969	-2.40794	0.020743	0.0498107	-2.31263	NEGLFC
CEP192	ENSG00000101639	-0.23997	7.25325	-2.40303	0.0207581	0.0498419	-2.31236	NEGLFC
MANCR	ENSG00000231298	0.887315	-2.08322	2.39336	0.0207862	0.0499041	2.31185	POSLFC
AL162411.1	ENSG00000236924	1.03433	-0.0752539	2.39232	0.0207928	0.0499117	2.31173	POSLFC
AL805961.1	ENSG00000284703	1.00472	-1.52586	2.40605	0.0207937	0.0499117	2.31171	POSLFC
YEATS2-AS1	ENSG00000233885	-0.885171	2.82676	-2.40356	0.0207999	0.0499208	-2.3116	NEGLFC
ALDH16A1	ENSG00000161618	-0.37244	3.04035	-2.41109	0.0208018	0.0499208	-2.31156	NEGLFC
DDX60L	ENSG00000181381	0.474158	1.8149	2.44526	0.0208077	0.0499248	2.31146	POSLFC
ARL6IP6	ENSG00000177917	-0.358676	5.2329	-2.40103	0.0208078	0.0499248	-2.31145	NEGLFC
KCNN1	ENSG00000105642	1.50139	0.562224	2.44125	0.02081	0.049925	2.31141	POSLFC
CALM2	ENSG00000143933	-0.321119	7.67039	-2.40426	0.0208418	0.0499962	-2.31084	NEGLFC

### Sheet: Ast
gene	ID	logFC	AveExpr	t	P.Value	adj.P.Val	z.std	LFC
AC007952.4	ENSG00000262202	4.2634	1.91662	10.7703	1.67096e-13	3.31234e-09	7.37279	POSLFC
CAP2	ENSG00000112186	1.68378	4.66793	8.93243	1.21033e-10	1.19962e-06	6.43803	POSLFC
FOXG1	ENSG00000176165	-1.25693	6.56291	-8.12466	1.92286e-10	1.27056e-06	-6.36738	NEGLFC
ASXL1	ENSG00000171456	0.67449	7.01185	8.48981	3.62347e-10	1.78505e-06	6.26944	POSLFC
AMZ2	ENSG00000196704	-1.42365	5.74805	-8.16896	4.50248e-10	1.78505e-06	-6.23553	NEGLFC
AC048341.1	ENSG00000257354	-1.08645	4.3039	-8.06416	5.77485e-10	1.90791e-06	-6.19646	NEGLFC
RTCA-AS1	ENSG00000224616	-1.12891	4.95657	-7.97467	9.12255e-10	2.58337e-06	-6.12405	NEGLFC
ERMARD	ENSG00000130023	-1.02336	5.04268	-8.12406	1.08135e-09	2.67944e-06	-6.09692	NEGLFC
TSC22D1	ENSG00000102804	0.981063	6.87961	7.67225	1.5257e-09	3.36045e-06	6.04162	POSLFC
RASL10A	ENSG00000100276	-1.98216	3.30345	-7.82051	2.02836e-09	3.69588e-06	-5.99552	NEGLFC
PRKAR2B	ENSG00000005249	1.52872	4.56396	7.56105	2.05088e-09	3.69588e-06	5.99372	POSLFC
CMTM4	ENSG00000183723	0.878659	6.2814	7.37604	2.36754e-09	3.91099e-06	5.97034	POSLFC
C11orf80	ENSG00000173715	1.18721	5.01134	7.55179	6.04333e-09	8.8233e-06	5.81555	POSLFC
NR4A1	ENSG00000123358	3.19778	2.12923	7.48422	6.69658e-09	8.8233e-06	5.79836	POSLFC
AC073475.1	ENSG00000250938	-1.21704	8.47183	-7.682	6.87165e-09	8.8233e-06	-5.79403	NEGLFC
SCG3	ENSG00000104112	-1.39543	6.58275	-7.18349	7.12166e-09	8.8233e-06	-5.78803	NEGLFC
CD38	ENSG00000004468	-1.62796	6.31018	-7.25182	8.24798e-09	9.59321e-06	-5.76331	NEGLFC
P3H2	ENSG00000090530	1.82993	4.00523	7.27461	8.71098e-09	9.59321e-06	5.75409	POSLFC
NAPB	ENSG00000125814	0.676021	5.60324	7.03965	9.67337e-09	9.82919e-06	5.73636	POSLFC
FAM160A1	ENSG00000164142	2.37718	1.29746	6.9608	9.98965e-09	9.82919e-06	5.7309	POSLFC
CBL	ENSG00000110395	0.659759	5.80745	6.91285	1.10818e-08	9.82919e-06	5.71328	POSLFC
PER3	ENSG00000049246	-0.879059	8.15177	-7.36754	1.13321e-08	9.82919e-06	-5.70948	NEGLFC
CST3	ENSG00000101439	-1.85604	7.84343	-7.09281	1.14045e-08	9.82919e-06	-5.7084	NEGLFC
PRIMPOL	ENSG00000164306	-0.589312	5.21375	-6.98628	1.47351e-08	1.21706e-05	-5.66462	NEGLFC
FSIP2-AS1	ENSG00000231646	-0.949679	6.6724	-7.15541	1.59975e-08	1.23167e-05	-5.65051	NEGLFC
JUND	ENSG00000130522	1.53319	5.37426	6.99782	1.61547e-08	1.23167e-05	5.64883	POSLFC
UFL1	ENSG00000014123	-0.782676	5.74428	-6.84335	2.14037e-08	1.57143e-05	-5.60025	NEGLFC
SPARCL1	ENSG00000152583	-1.15858	9.96371	-6.92407	2.35655e-08	1.66835e-05	-5.58355	NEGLFC
PPP1R10	ENSG00000204569	-0.604736	5.69465	-6.76847	2.61156e-08	1.74983e-05	-5.56566	NEGLFC
TTLL4	ENSG00000135912	-0.805418	5.60612	-6.77202	2.64818e-08	1.74983e-05	-5.56324	NEGLFC
AC083798.2	ENSG00000272758	-0.926412	4.53344	-6.97986	2.80213e-08	1.79183e-05	-5.55337	NEGLFC
SLC9B1	ENSG00000164037	-1.28557	5.22903	-6.8649	3.39531e-08	2.10329e-05	-5.51972	NEGLFC
LINC02427	ENSG00000271538	-1.37782	5.37545	-6.99088	3.71152e-08	2.20159e-05	-5.50406	NEGLFC
ZNF883	ENSG00000285447	-1.15961	4.37533	-7.00249	3.77611e-08	2.20159e-05	-5.50101	NEGLFC
HEPH	ENSG00000089472	-0.955554	6.442	-6.83478	4.1124e-08	2.32914e-05	-5.48596	NEGLFC
TLCD1	ENSG00000160606	-1.81737	2.1007	-6.55931	4.32021e-08	2.33208e-05	-5.47724	NEGLFC
PDCD6IP	ENSG00000170248	-0.547858	6.7169	-6.96378	4.40336e-08	2.33208e-05	-5.47386	NEGLFC
AL391807.1	ENSG00000230910	-1.08724	6.87326	-6.51399	4.47052e-08	2.33208e-05	-5.47118	NEGLFC
TLN2	ENSG00000171914	0.875087	7.39074	6.84598	4.58915e-08	2.33258e-05	5.46654	POSLFC
AC021231.1	ENSG00000259336	-0.989905	6.28781	-7.01277	5.21071e-08	2.57103e-05	-5.44397	NEGLFC
ERI2	ENSG00000196678	-0.874817	4.56099	-6.59922	5.31767e-08	2.57103e-05	-5.44035	NEGLFC
BMERB1	ENSG00000166780	0.555597	6.83166	6.71773	5.73227e-08	2.70218e-05	5.42696	POSLFC
MRTFA	ENSG00000196588	0.840585	7.11103	6.62983	5.86155e-08	2.70218e-05	5.42297	POSLFC
DUSP3	ENSG00000108861	1.33966	3.51074	6.41664	6.35867e-08	2.86472e-05	5.40841	POSLFC
DUSP1	ENSG00000120129	2.74129	0.663913	6.38994	6.9022e-08	2.99225e-05	5.3937	POSLFC
STRIP2	ENSG00000128578	-1.28235	5.02698	-6.44161	6.94362e-08	2.99225e-05	-5.39262	NEGLFC
PPP2R5E	ENSG00000154001	0.482256	6.7445	7.24252	7.1907e-08	3.03279e-05	5.38634	POSLFC
AC006487.1	ENSG00000249906	-2.51953	1.70566	-6.47508	7.45502e-08	3.07877e-05	-5.37984	NEGLFC
B4GALT5	ENSG00000158470	0.839002	6.39722	6.35716	7.73641e-08	3.08897e-05	5.37317	POSLFC
MRTFB	ENSG00000186260	0.974976	6.78087	6.57849	7.79139e-08	3.08897e-05	5.37189	POSLFC
TRIB1	ENSG00000173334	-1.37017	3.70263	-6.34452	8.19091e-08	3.18369e-05	-5.36287	NEGLFC
AASS	ENSG00000008311	-0.621187	7.51779	-6.59652	9.64375e-08	3.66947e-05	-5.33331	NEGLFC
ADHFE1	ENSG00000147576	-0.979653	7.04841	-6.71098	9.81092e-08	3.66947e-05	-5.33019	NEGLFC
AC125613.1	ENSG00000239381	-1.21063	6.70288	-6.55297	1.05436e-07	3.87048e-05	-5.3171	NEGLFC
HTRA1	ENSG00000166033	-0.901423	7.42486	-6.44796	1.10576e-07	3.98538e-05	-5.30843	NEGLFC
TMEM184C	ENSG00000164168	-0.702286	4.42402	-6.23367	1.19112e-07	4.15104e-05	-5.29485	NEGLFC
AC095060.1	ENSG00000249330	-1.45577	4.67241	-6.37318	1.19361e-07	4.15104e-05	-5.29447	NEGLFC
MED13L	ENSG00000123066	0.725121	8.73007	6.2013	1.33367e-07	4.55232e-05	5.27416	POSLFC
SELENBP1	ENSG00000143416	-1.19824	5.107	-6.47784	1.35493e-07	4.55232e-05	-5.27126	NEGLFC
SUMO3	ENSG00000184900	1.49504	2.73293	6.19404	1.37979e-07	4.55859e-05	5.26792	POSLFC
KITLG	ENSG00000049130	1.80592	3.86021	6.35859	1.53058e-07	4.97389e-05	5.24884	POSLFC
ARSF	ENSG00000062096	-2.19176	3.56417	-6.21248	1.64039e-07	5.24477e-05	-5.23606	NEGLFC
DEAF1	ENSG00000177030	1.00625	5.79988	6.90255	1.6701e-07	5.25499e-05	5.23275	POSLFC
TMEM65	ENSG00000164983	1.07095	5.11768	6.12956	1.72678e-07	5.34844e-05	5.22658	POSLFC
AC009163.7	ENSG00000274220	-1.28736	1.53676	-6.10711	1.85281e-07	5.65051e-05	-5.21353	NEGLFC
SON	ENSG00000159140	-0.741135	8.04182	-6.12917	1.9164e-07	5.71417e-05	-5.20727	NEGLFC
AC097532.3	ENSG00000286833	-1.288	2.61868	-6.27056	1.93931e-07	5.71417e-05	-5.20506	NEGLFC
GPSM2	ENSG00000121957	-0.667446	6.69353	-6.21091	1.96255e-07	5.71417e-05	-5.20285	NEGLFC
UQCRC2	ENSG00000140740	-0.592038	6.41326	-6.08385	2.00946e-07	5.71417e-05	-5.19846	NEGLFC
PDP1	ENSG00000164951	1.07557	4.08435	6.20167	2.01782e-07	5.71417e-05	5.19769	POSLFC
SF3B1	ENSG00000115524	-0.590494	6.84932	-6.18394	2.09312e-07	5.77705e-05	-5.19087	NEGLFC
AC068025.2	ENSG00000266111	-0.879774	3.89974	-6.12061	2.09831e-07	5.77705e-05	-5.19041	NEGLFC
USP22	ENSG00000124422	0.501218	6.26172	6.25513	2.13354e-07	5.79357e-05	5.18731	POSLFC
PRKCE	ENSG00000171132	0.748147	7.62554	6.24332	2.33382e-07	6.25179e-05	5.17057	POSLFC
MAPK1	ENSG00000100030	0.502916	7.29798	6.03708	2.36537e-07	6.25183e-05	5.16806	POSLFC
PAMR1	ENSG00000149090	-1.07333	8.888	-6.31019	2.52536e-07	6.58687e-05	-5.15581	NEGLFC
LINC02340	ENSG00000275294	-1.15726	5.86324	-6.32399	2.65487e-07	6.82898e-05	-5.14643	NEGLFC
ORMDL1	ENSG00000128699	-0.818147	4.80668	-6.15698	2.68708e-07	6.82898e-05	-5.14417	NEGLFC
TLE5	ENSG00000104964	0.965036	5.24516	6.62917	2.91031e-07	7.23394e-05	5.12916	POSLFC
AL133523.1	ENSG00000258982	-1.14151	2.80642	-6.03784	2.91941e-07	7.23394e-05	-5.12858	NEGLFC
NUDT3	ENSG00000272325	0.978144	5.8697	5.96375	3.06075e-07	7.49052e-05	5.11967	POSLFC
ZNF492	ENSG00000229676	-1.91862	1.49668	-6.01591	3.10863e-07	7.51492e-05	-5.11674	NEGLFC
ZNF322	ENSG00000181315	-0.675206	4.00571	-6.17225	3.15522e-07	7.53565e-05	-5.11393	NEGLFC
FEM1B	ENSG00000169018	0.996766	4.4701	6.0984	3.22084e-07	7.60081e-05	5.11004	POSLFC
PDK1	ENSG00000152256	1.26639	3.31882	6.02154	3.95858e-07	9.06288e-05	5.07094	POSLFC
LIX1-AS1	ENSG00000251513	-0.885364	6.05486	-6.23085	3.9596e-07	9.06288e-05	-5.07089	NEGLFC
LINC01572	ENSG00000261008	-0.935166	5.43504	-6.46475	3.97756e-07	9.06288e-05	-5.07003	NEGLFC
WASHC2C	ENSG00000172661	-0.557001	4.64699	-6.10181	4.08446e-07	9.06688e-05	-5.06498	NEGLFC
CHKA	ENSG00000110721	-0.762728	8.43061	-6.01446	4.14629e-07	9.06688e-05	-5.06212	NEGLFC
FLOT2	ENSG00000132589	1.1472	5.40666	5.97823	4.23228e-07	9.06688e-05	5.0582	POSLFC
APMAP	ENSG00000101474	-1.03966	5.00831	-5.9521	4.23834e-07	9.06688e-05	-5.05793	NEGLFC
CDKL5	ENSG00000008086	0.693003	6.42262	6.12425	4.25018e-07	9.06688e-05	5.0574	POSLFC
ZFYVE1	ENSG00000165861	0.503208	5.15333	6.03711	4.25374e-07	9.06688e-05	5.05724	POSLFC
AC079352.1	ENSG00000226994	-1.29265	7.79499	-6.06528	4.31663e-07	9.10304e-05	-5.05444	NEGLFC
UFL1-AS1	ENSG00000233797	-1.26763	7.05775	-6.11185	4.41904e-07	9.1559e-05	-5.04996	NEGLFC
AL157911.1	ENSG00000258553	-1.28758	5.28958	-6.00611	4.43407e-07	9.1559e-05	-5.04931	NEGLFC
WEE2-AS1	ENSG00000228775	-1.18698	3.62307	-5.92904	4.52167e-07	9.24053e-05	-5.04557	NEGLFC
APOE	ENSG00000130203	-1.93173	7.20232	-6.29685	4.74036e-07	9.58859e-05	-5.03653	NEGLFC
RNF11	ENSG00000123091	0.788725	5.1956	5.87836	5.27716e-07	0.000105666	5.01595	POSLFC
FAM227B	ENSG00000166262	-0.873074	6.02629	-5.95993	5.63152e-07	0.000111634	-5.00344	NEGLFC
SOCS7	ENSG00000274211	0.686545	5.41353	5.75672	6.27189e-07	0.000123097	4.98265	POSLFC
JADE2	ENSG00000043143	0.852232	3.98709	5.79155	6.67482e-07	0.00012896	4.97059	POSLFC
PIK3C2A	ENSG00000011405	-0.969647	8.23469	-5.73548	6.75126e-07	0.00012896	-4.96839	NEGLFC
GNB1	ENSG00000078369	0.510827	7.40431	6.07739	6.76581e-07	0.00012896	4.96797	POSLFC
DPH6	ENSG00000134146	-0.761382	7.9396	-6.03585	6.88895e-07	0.000129181	-4.96447	NEGLFC
AC112250.2	ENSG00000272856	-2.46325	-0.16806	-5.73106	6.90773e-07	0.000129181	-4.96394	NEGLFC
SLC46A3	ENSG00000139508	-0.704852	4.22902	-5.7949	7.18586e-07	0.000133126	-4.95627	NEGLFC
YME1L1	ENSG00000136758	-0.481996	6.52707	-5.79381	7.97392e-07	0.000146358	-4.936	NEGLFC
FOSL2	ENSG00000075426	3.14371	2.08103	5.76802	8.3185e-07	0.000150497	4.92774	POSLFC
AC053513.1	ENSG00000250166	-1.22434	8.1082	-5.81179	8.35125e-07	0.000150497	-4.92697	NEGLFC
KIF3C	ENSG00000084731	0.810174	5.35262	5.77697	8.51668e-07	0.000152096	4.92314	POSLFC
NRBP2	ENSG00000185189	-0.78155	6.69025	-5.93501	8.67867e-07	0.000153605	-4.91945	NEGLFC
LINC01726	ENSG00000280350	-2.33587	0.768805	-5.7707	8.80905e-07	0.000154254	-4.91653	NEGLFC
ACVR1B	ENSG00000135503	0.816263	4.25136	5.7209	8.871e-07	0.000154254	4.91516	POSLFC
ATP6V1D	ENSG00000100554	-0.697112	5.12071	-5.74271	8.99075e-07	0.000154273	-4.91253	NEGLFC
PLA2G3	ENSG00000100078	-2.26293	-0.413528	-5.66799	9.02774e-07	0.000154273	-4.91173	NEGLFC
STXBP1	ENSG00000136854	0.736304	6.20722	5.78935	9.15737e-07	0.000155151	4.90893	POSLFC
SCRG1	ENSG00000164106	-1.07227	4.69843	-5.72521	9.29096e-07	0.00015608	-4.90609	NEGLFC
DCLRE1C	ENSG00000152457	-0.583942	5.07333	-5.79233	9.50897e-07	0.000157947	-4.90154	NEGLFC
F8	ENSG00000185010	-1.0265	4.35828	-5.77137	9.56146e-07	0.000157947	-4.90046	NEGLFC
LINC02362	ENSG00000249096	-0.921115	2.58405	-5.62812	9.79199e-07	0.000160419	-4.89577	NEGLFC
RTN3	ENSG00000133318	0.593707	7.33287	5.79551	1.0266e-06	0.000166805	4.88647	POSLFC
ADCY9	ENSG00000162104	0.871031	6.93726	5.60818	1.0491e-06	0.000169076	4.8822	POSLFC
PDK3	ENSG00000067992	0.918311	4.55638	5.70986	1.07064e-06	0.000171156	4.87819	POSLFC
CTSO	ENSG00000256043	-1.05602	3.71668	-5.85619	1.08143e-06	0.000171497	-4.87621	NEGLFC
MPC1	ENSG00000060762	-0.657736	5.8253	-5.59975	1.09036e-06	0.000171541	-4.87459	NEGLFC
LINC01896	ENSG00000263146	-1.19237	5.583	-5.77942	1.11768e-06	0.000174454	-4.8697	NEGLFC
AMY2B	ENSG00000240038	-0.894565	5.6862	-5.8886	1.13026e-06	0.00017504	-4.86749	NEGLFC
ABL1	ENSG00000097007	0.424426	7.3003	5.57288	1.19057e-06	0.000182951	4.8572	POSLFC
LINC01111	ENSG00000254300	-2.01984	1.24277	-5.56579	1.21457e-06	0.000185203	-4.85325	NEGLFC
EPM2A	ENSG00000112425	-0.885692	6.99961	-5.88564	1.22619e-06	0.000185548	-4.85136	NEGLFC
HS6ST1	ENSG00000136720	0.968474	5.78574	5.55948	1.24133e-06	0.000186416	4.84892	POSLFC
PUM1	ENSG00000134644	0.402581	7.34112	5.55136	1.29243e-06	0.000192631	4.84091	POSLFC
AC090115.1	ENSG00000257735	-0.820143	5.83348	-5.79743	1.34117e-06	0.000196012	-4.83355	NEGLFC
TAOK1	ENSG00000160551	0.413796	7.90202	5.71845	1.3497e-06	0.000196012	4.83229	POSLFC
SSPN	ENSG00000123096	-0.778149	5.51607	-5.77911	1.35046e-06	0.000196012	-4.83218	NEGLFC
BRD4	ENSG00000141867	0.584422	6.87173	5.53416	1.35467e-06	0.000196012	4.83156	POSLFC
HIVEP2	ENSG00000010818	0.705038	6.97526	5.63632	1.36692e-06	0.000196352	4.82977	POSLFC
SCLT1	ENSG00000151466	-0.811723	7.20462	-5.52685	1.38927e-06	0.00019774	-4.82654	NEGLFC
RASAL2	ENSG00000075391	0.940311	6.48484	5.54276	1.41048e-06	0.00019774	4.82352	POSLFC
PRRC2B	ENSG00000130723	0.55789	7.51996	5.52212	1.41211e-06	0.00019774	4.82329	POSLFC
TMEM229A	ENSG00000234224	-1.23277	1.92094	-5.60842	1.41649e-06	0.00019774	-4.82267	NEGLFC
AL137009.1	ENSG00000253194	-1.33738	4.25664	-5.64262	1.43206e-06	0.000198111	-4.82049	NEGLFC
AC091826.2	ENSG00000271904	-1.11507	8.06385	-5.7432	1.43913e-06	0.000198111	-4.81951	NEGLFC
ACTN1	ENSG00000072110	1.51563	5.10914	5.5086	1.47952e-06	0.000202051	4.81398	POSLFC
CNRIP1	ENSG00000119865	0.618079	4.21243	5.55607	1.48981e-06	0.000202051	4.8126	POSLFC
DBP	ENSG00000105516	-1.16797	3.7857	-5.50422	1.5066e-06	0.000202051	-4.81036	NEGLFC
CYTH3	ENSG00000008256	0.710839	5.27483	5.66644	1.50853e-06	0.000202051	4.8101	POSLFC
RANBP9	ENSG00000010017	0.746398	6.35428	5.59358	1.52634e-06	0.000203064	4.80776	POSLFC
CELF1	ENSG00000149187	0.478023	7.6409	5.63313	1.55075e-06	0.000204937	4.80458	POSLFC
CYP51A1	ENSG00000001630	-0.865136	5.10645	-5.65034	1.57894e-06	0.000207152	-4.80098	NEGLFC
MTAP	ENSG00000099810	-0.752359	6.91472	-5.68482	1.58841e-06	0.000207152	-4.79978	NEGLFC
USP16	ENSG00000156256	-0.547595	5.23393	-5.59421	1.61061e-06	0.000208295	-4.797	NEGLFC
AC006065.4	ENSG00000256732	-2.96932	1.13424	-5.56975	1.61843e-06	0.000208295	-4.79603	NEGLFC
DNAJC5	ENSG00000101152	0.673894	6.24448	5.73947	1.64405e-06	0.000208295	4.79288	POSLFC
VAMP2	ENSG00000220205	1.1905	5.74052	5.89014	1.64588e-06	0.000208295	4.79266	POSLFC
TTC39C	ENSG00000168234	0.767026	5.06818	6.25644	1.64971e-06	0.000208295	4.79219	POSLFC
TSC22D4	ENSG00000166925	-0.701937	6.2772	-5.68128	1.69792e-06	0.000212708	-4.78641	NEGLFC
TRIO	ENSG00000038382	0.758612	8.86933	5.46724	1.70613e-06	0.000212708	4.78544	POSLFC
NUDCD3	ENSG00000015676	0.310194	6.70574	5.50592	1.72172e-06	0.000213311	4.78361	POSLFC
AC016931.1	ENSG00000286982	-2.08382	2.43292	-5.46046	1.7506e-06	0.000214855	-4.78027	NEGLFC
RYK	ENSG00000163785	0.509064	6.07567	5.63127	1.75891e-06	0.000214855	4.77932	POSLFC
ADI1	ENSG00000182551	-0.856793	4.85841	-5.45711	1.7667e-06	0.000214855	-4.77843	NEGLFC
LINC00943	ENSG00000189238	-3.22768	2.24452	-5.45825	1.80723e-06	0.000218444	-4.77387	NEGLFC
ENKUR	ENSG00000151023	-1.22298	4.3187	-5.50812	1.8474e-06	0.000221946	-4.76944	NEGLFC
EDNRB	ENSG00000136160	-1.14219	5.98995	-5.61775	1.89594e-06	0.000225161	-4.76421	NEGLFC
EPHA7	ENSG00000135333	1.6497	3.21705	5.43645	1.89689e-06	0.000225161	4.76411	POSLFC
S100B	ENSG00000160307	-1.18368	5.50844	-5.44778	1.93365e-06	0.000225358	-4.76024	NEGLFC
DIAPH1	ENSG00000131504	0.634601	4.79409	5.43046	1.93636e-06	0.000225358	4.75995	POSLFC
ABCD2	ENSG00000173208	-1.23719	6.58603	-5.43186	1.93994e-06	0.000225358	-4.75958	NEGLFC
ZNF117	ENSG00000152926	-0.861253	5.06585	-5.55627	1.94402e-06	0.000225358	-4.75916	NEGLFC
ALDH1A1	ENSG00000165092	-1.11028	7.78183	-5.68839	1.9922e-06	0.000229601	-4.75421	NEGLFC
SHC4	ENSG00000185634	-1.0569	4.35932	-5.47343	2.02339e-06	0.000231848	-4.75107	NEGLFC
MGME1	ENSG00000125871	-0.72928	4.77786	-5.45868	2.03832e-06	0.000232216	-4.74959	NEGLFC
DHX58	ENSG00000108771	-0.899814	3.0986	-5.45616	2.0571e-06	0.000233017	-4.74773	NEGLFC
HIPK3	ENSG00000110422	0.834484	6.56639	5.40726	2.09715e-06	0.000236204	4.74383	POSLFC
TCF20	ENSG00000100207	0.630086	6.25733	5.59783	2.19313e-06	0.000245619	4.73476	POSLFC
RLF	ENSG00000117000	0.586406	6.60582	5.46324	2.24746e-06	0.000248943	4.7298	POSLFC
OTX1	ENSG00000115507	-1.01205	3.56811	-5.50821	2.25552e-06	0.000248943	-4.72907	NEGLFC
ZNF107	ENSG00000196247	-0.813943	4.46902	-5.38438	2.26863e-06	0.000248943	-4.72789	NEGLFC
ADARB1	ENSG00000197381	0.656796	5.17146	5.49262	2.29142e-06	0.000248943	4.72586	POSLFC
AC021086.1	ENSG00000247877	-0.897155	3.9012	-5.42998	2.29462e-06	0.000248943	-4.72558	NEGLFC
PCF11	ENSG00000165494	-0.389168	5.87125	-5.53554	2.29817e-06	0.000248943	-4.72526	NEGLFC
DEPDC4	ENSG00000166153	-1.11098	3.28568	-5.64286	2.31731e-06	0.000249652	-4.72358	NEGLFC
TLCD5	ENSG00000181264	-0.655776	4.37924	-5.43039	2.33605e-06	0.000250311	-4.72194	NEGLFC
ZDBF2	ENSG00000204186	0.753215	4.52705	5.47681	2.37532e-06	0.000252624	4.71855	POSLFC
ARIH1	ENSG00000166233	0.477938	7.25903	5.37004	2.38312e-06	0.000252624	4.71788	POSLFC
ETV6	ENSG00000139083	1.24618	7.01665	5.36651	2.41327e-06	0.000254459	4.71532	POSLFC
ETFDH	ENSG00000171503	-0.428219	6.20617	-5.35303	2.52639e-06	0.000264977	-4.70599	NEGLFC
FMO5	ENSG00000131781	-0.976068	3.96448	-5.61811	2.58374e-06	0.000268502	-4.70141	NEGLFC
TTLL6	ENSG00000170703	-2.0089	3.48312	-5.36691	2.58731e-06	0.000268502	-4.70113	NEGLFC
SLC25A36	ENSG00000114120	-0.557986	6.42442	-5.46815	2.60063e-06	0.000268502	-4.70008	NEGLFC
PAXBP1-AS1	ENSG00000238197	-0.979185	4.09918	-5.46596	2.84971e-06	0.000291665	-4.68137	NEGLFC
AC005899.8	ENSG00000279762	-1.96878	1.2786	-5.32279	2.85935e-06	0.000291665	-4.68067	NEGLFC
AC018730.1	ENSG00000269707	-0.777761	6.62723	-5.52059	2.87673e-06	0.000291665	-4.67943	NEGLFC
FBXO34	ENSG00000178974	0.720884	5.55376	5.37239	2.88384e-06	0.000291665	4.67892	POSLFC
RAD50	ENSG00000113522	-0.488191	6.66555	-5.40649	2.91883e-06	0.000293706	-4.67645	NEGLFC
BAG4	ENSG00000156735	0.603007	4.53066	5.3215	2.93903e-06	0.000294244	4.67504	POSLFC
MLXIP	ENSG00000175727	0.738471	5.35992	5.45423	2.9858e-06	0.000297425	4.67179	POSLFC
GRHL1	ENSG00000134317	1.7494	1.68016	5.51257	3.01347e-06	0.00029858	4.6699	POSLFC
C17orf67	ENSG00000214226	1.49325	2.0595	5.43959	3.04957e-06	0.00029858	4.66745	POSLFC
ANKAR	ENSG00000151687	-0.563384	6.5471	-5.39618	3.05043e-06	0.00029858	-4.66739	NEGLFC
AL355001.2	ENSG00000275964	-1.61954	0.702852	-5.73171	3.05764e-06	0.00029858	-4.66691	NEGLFC
AC007619.1	ENSG00000255670	-1.08365	2.38569	-5.30612	3.08995e-06	0.000300256	-4.66475	NEGLFC
FRMD3	ENSG00000172159	0.964417	4.11112	5.29036	3.20983e-06	0.000310383	4.65692	POSLFC
AC018541.1	ENSG00000253300	-1.87005	1.89563	-5.37375	3.34264e-06	0.000321656	-4.64856	NEGLFC
LINC02256	ENSG00000261064	-1.01801	4.02863	-5.34792	3.46056e-06	0.000329714	-4.6414	NEGLFC
BMPR2	ENSG00000204217	0.53626	7.9066	5.26032	3.47159e-06	0.000329714	4.64074	POSLFC
SPATA1	ENSG00000122432	-1.64987	4.37972	-5.33244	3.47627e-06	0.000329714	-4.64046	NEGLFC
SLCO1C1	ENSG00000139155	-0.991765	8.07055	-5.62216	3.49852e-06	0.000330244	-4.63915	NEGLFC
MIR181A2HG	ENSG00000224020	-0.986753	4.65559	-5.24659	3.63737e-06	0.000341723	-4.6311	NEGLFC
CSAD	ENSG00000139631	-0.401812	6.42933	-5.39696	3.68488e-06	0.000343311	-4.62841	NEGLFC
PHF20	ENSG00000025293	0.529295	6.40073	5.44779	3.7178e-06	0.000343311	4.62657	POSLFC
FAM222A-AS1	ENSG00000255650	-1.69999	2.5102	-5.25452	3.72295e-06	0.000343311	-4.62628	NEGLFC
HMGN1	ENSG00000205581	-0.901933	5.55317	-5.39821	3.74749e-06	0.000343311	-4.62492	NEGLFC
UGCG	ENSG00000148154	1.16654	4.7265	5.23711	3.75711e-06	0.000343311	4.62439	POSLFC
WBP1	ENSG00000239779	-0.884951	4.17611	-5.28758	3.75818e-06	0.000343311	-4.62433	NEGLFC
NUP153	ENSG00000124789	0.395126	6.20659	5.41418	3.82014e-06	0.00034737	4.62094	POSLFC
SYBU	ENSG00000147642	1.00476	5.33919	5.30398	3.86241e-06	0.00034961	4.61865	POSLFC
MSRB2	ENSG00000148450	-0.610559	4.48196	-5.31365	4.01521e-06	0.000361789	-4.61059	NEGLFC
ARHGEF3	ENSG00000163947	2.10986	5.85157	5.21505	4.05115e-06	0.00036182	4.60874	POSLFC
CACNA1C	ENSG00000151067	0.946585	7.7033	5.35263	4.05907e-06	0.00036182	4.60833	POSLFC
GORASP1	ENSG00000114745	-0.653493	4.40563	-5.36942	4.07031e-06	0.00036182	-4.60776	NEGLFC
NT5E	ENSG00000135318	-1.07875	5.16527	-5.30756	4.11374e-06	0.000364048	-4.60555	NEGLFC
PPM1E	ENSG00000175175	0.995729	5.80496	5.59104	4.14236e-06	0.000364951	4.60411	POSLFC
UBE2B	ENSG00000119048	0.749125	5.96145	5.37702	4.26407e-06	0.000372751	4.59808	POSLFC
AL162493.1	ENSG00000288016	2.39468	1.25622	5.20045	4.27657e-06	0.000372751	4.59747	POSLFC
ARHGAP39	ENSG00000147799	1.16656	5.7507	5.19844	4.2873e-06	0.000372751	4.59695	POSLFC
LINC00863	ENSG00000224914	-1.07369	3.00407	-5.20059	4.35138e-06	0.000375815	-4.59385	NEGLFC
GRM3	ENSG00000198822	-1.05464	8.92483	-5.19345	4.36097e-06	0.000375815	-4.59339	NEGLFC
CTNNB1	ENSG00000168036	0.542827	6.17081	5.19125	4.39371e-06	0.000375815	4.59183	POSLFC
GFOD2	ENSG00000141098	0.859977	3.89336	5.5275	4.39838e-06	0.000375815	4.59161	POSLFC
DGKH	ENSG00000102780	0.929662	4.02331	5.35676	4.42649e-06	0.000376594	4.59028	POSLFC
TIA1	ENSG00000116001	-0.642214	6.16416	-5.43412	4.53628e-06	0.000384285	-4.58517	NEGLFC
FAM107A	ENSG00000168309	1.22986	7.63834	5.18033	4.5604e-06	0.000384685	4.58406	POSLFC
FBXW7	ENSG00000109670	0.766763	6.72647	5.26598	4.63778e-06	0.000389553	4.58054	POSLFC
ATP13A2	ENSG00000159363	0.656854	4.46096	5.34488	4.82381e-06	0.00040347	4.57231	POSLFC
TPCN1	ENSG00000186815	-0.908879	8.29191	-5.26884	4.85965e-06	0.000404242	-4.57076	NEGLFC
AC008056.2	ENSG00000259106	-1.54123	2.23023	-5.18146	4.87382e-06	0.000404242	-4.57015	NEGLFC
GSTT2B	ENSG00000133433	-1.10944	3.14437	-5.20443	4.9745e-06	0.000409079	-4.56586	NEGLFC
ENPP3	ENSG00000154269	-1.11343	3.24695	-5.33482	4.98882e-06	0.000409079	-4.56526	NEGLFC
MYCBP2-AS1	ENSG00000236051	-0.878848	3.83622	-5.15367	4.99405e-06	0.000409079	-4.56504	NEGLFC
MSMO1	ENSG00000052802	-1.15444	5.43234	-5.21413	5.02307e-06	0.000409763	-4.56382	NEGLFC
WASHC3	ENSG00000120860	-0.591915	5.56568	-5.29995	5.04488e-06	0.000409856	-4.56291	NEGLFC
A4GALT	ENSG00000128274	2.86084	1.35438	5.14768	5.09691e-06	0.000412392	4.56076	POSLFC
UBE2D2	ENSG00000131508	0.469065	6.80766	5.34391	5.18258e-06	0.000417619	4.55726	POSLFC
SCN11A	ENSG00000168356	-1.20024	5.59237	-5.25625	5.23314e-06	0.000419986	-4.55522	NEGLFC
CCDC3	ENSG00000151468	0.99121	5.09586	5.29669	5.26152e-06	0.00042048	4.55408	POSLFC
ACSL6	ENSG00000164398	-0.952815	8.39891	-5.32121	5.28172e-06	0.00042048	-4.55328	NEGLFC
GOPC	ENSG00000047932	-0.482595	6.08208	-5.19171	5.36225e-06	0.000424868	-4.55009	NEGLFC
ELAVL4	ENSG00000162374	1.70134	3.46522	5.18357	5.3797e-06	0.000424868	4.54941	POSLFC
BBS2	ENSG00000125124	-0.543302	7.91867	-5.19278	5.47103e-06	0.000430366	-4.54586	NEGLFC
TRIM45	ENSG00000134253	-1.4998	2.19133	-5.59415	5.5045e-06	0.000431288	-4.54458	NEGLFC
DNASE2	ENSG00000105612	-0.942856	2.55631	-5.2213	5.57404e-06	0.000434113	-4.54193	NEGLFC
SPATA6	ENSG00000132122	-0.477931	7.86852	-5.19272	5.58437e-06	0.000434113	-4.54154	NEGLFC
MAP3K9	ENSG00000006432	1.02218	3.80257	5.29825	5.66767e-06	0.000438868	4.53842	POSLFC
ORAI2	ENSG00000160991	0.772851	3.42433	5.26454	5.75824e-06	0.000444146	4.53508	POSLFC
TIGD1	ENSG00000221944	-0.989774	1.7918	-5.10683	5.85656e-06	0.000446347	-4.5315	NEGLFC
NDST2	ENSG00000166507	-0.810396	4.15693	-5.12314	5.87091e-06	0.000446347	-4.53099	NEGLFC
LINC00467	ENSG00000153363	-0.8819	5.05865	-5.23565	5.88624e-06	0.000446347	-4.53043	NEGLFC
TRIM44	ENSG00000166326	0.440799	7.01469	5.11646	5.96443e-06	0.000446347	4.52765	POSLFC
TENT4B	ENSG00000121274	0.733056	4.98208	5.16317	5.98155e-06	0.000446347	4.52704	POSLFC
CSNK1G1	ENSG00000169118	0.508603	6.27241	5.10048	5.9842e-06	0.000446347	4.52695	POSLFC
TTPA	ENSG00000137561	-1.01915	5.39002	-5.1532	5.99e-06	0.000446347	-4.52674	NEGLFC
GNG10	ENSG00000242616	0.702257	3.26335	5.13894	5.99988e-06	0.000446347	4.52639	POSLFC
ZCCHC2	ENSG00000141664	0.678186	5.5079	5.09918	6.01101e-06	0.000446347	4.526	POSLFC
LINC02060	ENSG00000250156	-1.01009	5.75506	-5.25949	6.01194e-06	0.000446347	-4.52597	NEGLFC
AL356599.1	ENSG00000235652	-0.925198	6.1127	-5.23649	6.08451e-06	0.000450049	-4.52343	NEGLFC
LMLN	ENSG00000185621	-0.593183	5.30316	-5.2229	6.11835e-06	0.00045087	-4.52226	NEGLFC
CMPK1	ENSG00000162368	0.586342	4.51428	5.14173	6.15651e-06	0.000451226	4.52094	POSLFC
RGL2	ENSG00000237441	-1.05457	4.94383	-5.28001	6.1687e-06	0.000451226	-4.52052	NEGLFC
ALDOC	ENSG00000109107	-1.27243	5.66998	-5.16797	6.21389e-06	0.00045286	-4.51898	NEGLFC
LINC00571	ENSG00000223685	-0.686763	4.57552	-5.2399	6.27852e-06	0.000455894	-4.51679	NEGLFC
SAMD4A	ENSG00000020577	1.41542	8.62474	5.08551	6.3897e-06	0.000456374	4.51307	POSLFC
EXOC1	ENSG00000090989	-0.434911	6.44953	-5.19503	6.49015e-06	0.000456374	-4.50976	NEGLFC
CDYL2	ENSG00000166446	0.770139	4.91156	5.16329	6.4947e-06	0.000456374	4.50961	POSLFC
AL137017.1	ENSG00000287708	-1.49562	3.38152	-5.07634	6.51794e-06	0.000456374	-4.50885	NEGLFC
SLC29A3	ENSG00000198246	0.996084	2.91121	5.16915	6.52599e-06	0.000456374	4.50859	POSLFC
AC004982.1	ENSG00000272732	-1.21743	2.1245	-5.13216	6.54721e-06	0.000456374	-4.5079	NEGLFC
YWHAG	ENSG00000170027	1.0152	5.44163	5.10353	6.55541e-06	0.000456374	4.50764	POSLFC
ACOT2	ENSG00000119673	-1.09644	2.15261	-5.07347	6.55891e-06	0.000456374	-4.50752	NEGLFC
HEY1	ENSG00000164683	-1.37739	2.88531	-5.10154	6.56522e-06	0.000456374	-4.50732	NEGLFC
CKMT2	ENSG00000131730	-0.918095	4.58196	-5.12261	6.5674e-06	0.000456374	-4.50725	NEGLFC
AC109439.2	ENSG00000250284	-2.70625	0.151974	-5.07303	6.56882e-06	0.000456374	-4.5072	NEGLFC
AC010226.1	ENSG00000249249	-0.964355	3.19131	-5.17095	6.57691e-06	0.000456374	-4.50694	NEGLFC
BAIAP2	ENSG00000175866	1.08784	5.11747	5.17947	6.58441e-06	0.000456374	4.5067	POSLFC
UQCRFS1	ENSG00000169021	-0.751588	2.84333	-5.18353	6.68372e-06	0.000460137	-4.50352	NEGLFC
HPS4	ENSG00000100099	-0.432915	5.48845	-5.06739	6.69569e-06	0.000460137	-4.50314	NEGLFC
TPST1	ENSG00000169902	1.70104	7.09065	5.06683	6.70835e-06	0.000460137	4.50274	POSLFC
STPG4	ENSG00000239605	-1.04706	4.5837	-5.14327	6.76946e-06	0.000462727	-4.50081	NEGLFC
FLOT1	ENSG00000137312	0.702786	4.93718	5.23798	6.97077e-06	0.000474254	4.49458	POSLFC
LINC01750	ENSG00000231437	2.01369	0.684939	5.05497	6.98593e-06	0.000474254	4.49412	POSLFC
PATJ	ENSG00000132849	0.46301	6.50819	5.14516	7.03915e-06	0.000476236	4.4925	POSLFC
CCT6B	ENSG00000132141	-0.886643	4.18252	-5.16291	7.08001e-06	0.000477371	-4.49127	NEGLFC
GANC	ENSG00000214013	-0.597183	6.15997	-5.37016	7.3786e-06	0.000494177	-4.48246	NEGLFC
ATP1B3	ENSG00000069849	0.770011	5.40032	5.03871	7.37912e-06	0.000494177	4.48245	POSLFC
GPR63	ENSG00000112218	1.69452	1.78222	5.13115	7.5392e-06	0.000503197	4.47787	POSLFC
JUN	ENSG00000177606	1.8474	4.11621	5.24924	7.79456e-06	0.000518495	4.47075	POSLFC
EPB41	ENSG00000159023	0.728107	5.77691	5.02602	7.83944e-06	0.000519737	4.46952	POSLFC
ZYG11B	ENSG00000162378	0.422615	6.10743	5.05309	7.87347e-06	0.000520253	4.4686	POSLFC
TEX264	ENSG00000164081	-0.676186	3.42999	-5.10564	7.92583e-06	0.000521972	-4.46718	NEGLFC
HSPA4	ENSG00000170606	0.623985	5.32344	5.01455	8.01067e-06	0.000523412	4.4649	POSLFC
CATSPERE	ENSG00000179397	-0.925156	5.62683	-5.13333	8.01987e-06	0.000523412	-4.46465	NEGLFC
AC008752.1	ENSG00000266950	1.49214	0.0529017	5.1007	8.0269e-06	0.000523412	4.46447	POSLFC
AC008056.1	ENSG00000258637	-1.53752	3.8531	-5.02137	8.15187e-06	0.000529818	-4.46116	NEGLFC
UBASH3B	ENSG00000154127	1.71893	4.68753	5.06515	8.25231e-06	0.000534593	4.45853	POSLFC
RGS16	ENSG00000143333	2.38895	1.62725	5.01526	8.30256e-06	0.000536097	4.45723	POSLFC
SIAH2	ENSG00000181788	0.801957	3.20794	5.0636	8.66739e-06	0.000557836	4.448	POSLFC
RAP2A	ENSG00000125249	0.685919	4.26242	5.01546	8.71385e-06	0.000559012	4.44685	POSLFC
BICD2	ENSG00000185963	0.772354	4.34367	4.97986	9.00475e-06	0.00057581	4.43979	POSLFC
LINC02026	ENSG00000214146	-1.7625	0.63686	-4.98874	9.17528e-06	0.000584828	-4.43575	NEGLFC
SLC5A4-AS1	ENSG00000242082	1.97367	2.94112	5.06756	9.23416e-06	0.000586695	4.43437	POSLFC
SND1	ENSG00000197157	0.617559	6.94679	4.98608	9.30379e-06	0.000587673	4.43275	POSLFC
AL450998.2	ENSG00000179743	-0.817843	4.10009	-5.06309	9.30885e-06	0.000587673	-4.43263	NEGLFC
THAP6	ENSG00000174796	-0.612859	5.05479	-5.04448	9.50971e-06	0.000598448	-4.42803	NEGLFC
USP3-AS1	ENSG00000259248	-0.998589	3.7527	-5.10734	9.60174e-06	0.000602327	-4.42595	NEGLFC
DAAM2	ENSG00000146122	-0.810678	8.22289	-4.95286	9.86392e-06	0.000616822	-4.42014	NEGLFC
AP001266.2	ENSG00000255557	-1.61812	1.60355	-4.94565	1.0107e-05	0.000630034	-4.41487	NEGLFC
RALYL	ENSG00000184672	1.91339	6.16058	5.02788	1.02496e-05	0.000636923	4.41184	POSLFC
SRPK1	ENSG00000096063	0.47616	5.08888	5.02984	1.03518e-05	0.000641263	4.40969	POSLFC
SIPA1L1	ENSG00000197555	0.67599	8.62587	5.01476	1.05496e-05	0.00065148	4.40559	POSLFC
ZNF816	ENSG00000180257	-1.2043	1.02126	-5.04312	1.07315e-05	0.00065875	-4.40188	NEGLFC
RAPGEF2	ENSG00000109756	0.6274	7.43511	5.16884	1.07338e-05	0.00065875	4.40184	POSLFC
DAP3	ENSG00000132676	0.64406	6.11151	5.04961	1.07741e-05	0.000659183	4.40102	POSLFC
NOVA2	ENSG00000104967	0.736717	4.68446	4.91856	1.1073e-05	0.000675384	4.39508	POSLFC
GNB5	ENSG00000069966	0.688629	4.72044	5.11869	1.11563e-05	0.000676845	4.39346	POSLFC
INPP1	ENSG00000151689	-0.895397	5.62498	-4.93888	1.11725e-05	0.000676845	-4.39314	NEGLFC
ARSD	ENSG00000006756	-0.678715	4.13739	-5.08831	1.12219e-05	0.000676845	-4.39218	NEGLFC
AL442067.3	ENSG00000286416	-0.795328	3.96461	-5.01747	1.12614e-05	0.000676845	-4.39142	NEGLFC
RSPO2	ENSG00000147655	1.41749	2.90272	5.03251	1.12677e-05	0.000676845	4.3913	POSLFC
NDUFS3	ENSG00000213619	-0.766186	3.77324	-4.94182	1.13937e-05	0.00068235	-4.38888	NEGLFC
SMAD3	ENSG00000166949	0.906593	6.58976	5.41963	1.15042e-05	0.000686458	4.38678	POSLFC
LINC01748	ENSG00000226476	-0.764706	8.08568	-5.03993	1.15493e-05	0.000686458	-4.38593	NEGLFC
CCDC191	ENSG00000163617	-0.537645	5.87813	-4.99731	1.15662e-05	0.000686458	-4.38561	NEGLFC
CASC3	ENSG00000108349	0.420173	6.06348	4.99141	1.1681e-05	0.000691204	4.38346	POSLFC
ARF1	ENSG00000143761	0.678739	4.68662	4.96865	1.17827e-05	0.000695144	4.38157	POSLFC
HLTF	ENSG00000071794	-0.525008	6.11944	-4.95327	1.19276e-05	0.000701604	-4.37891	NEGLFC
PDS5B	ENSG00000083642	0.549759	7.0122	4.89651	1.20252e-05	0.000704714	4.37713	POSLFC
KNDC1	ENSG00000171798	-1.04727	6.93075	-4.90207	1.20709e-05	0.000704714	-4.3763	NEGLFC
MECP2	ENSG00000169057	0.38365	6.5359	4.89252	1.20871e-05	0.000704714	4.37601	POSLFC
SEPTIN4-AS1	ENSG00000264672	-1.00647	2.7145	-4.97185	1.21962e-05	0.00070899	-4.37405	NEGLFC
SREK1	ENSG00000153914	0.508377	6.60252	5.03643	1.22853e-05	0.000712082	4.37246	POSLFC
LINC00240	ENSG00000224843	-1.01984	4.47426	-4.9882	1.24011e-05	0.00071653	-4.37041	NEGLFC
PKIB	ENSG00000135549	-1.06812	4.18597	-4.91605	1.24344e-05	0.00071653	-4.36983	NEGLFC
CCDC7	ENSG00000216937	-0.501541	7.32015	-5.04264	1.25855e-05	0.000723137	-4.36719	NEGLFC
SPAG9	ENSG00000008294	-0.292905	8.47137	-4.96318	1.27497e-05	0.000730454	-4.36436	NEGLFC
SLC9A3-AS1	ENSG00000225138	-1.39112	4.69948	-4.94737	1.29547e-05	0.000738714	-4.36087	NEGLFC
RAB7A	ENSG00000075785	0.467055	6.78016	4.88511	1.29684e-05	0.000738714	4.36064	POSLFC
CTSH	ENSG00000103811	-0.968524	5.7779	-4.86839	1.31083e-05	0.000744544	-4.35829	NEGLFC
GINS3	ENSG00000181938	-1.68327	5.25311	-4.89563	1.31879e-05	0.000746923	-4.35696	NEGLFC
PNPLA6	ENSG00000032444	0.792612	5.34814	5.01062	1.32986e-05	0.000751047	4.35513	POSLFC
LINC01532	ENSG00000267014	-2.23702	1.30322	-5.08451	1.34418e-05	0.000756981	-4.35279	NEGLFC
AC007666.1	ENSG00000236754	-1.6089	1.5512	-5.02604	1.35198e-05	0.000759215	-4.35152	NEGLFC
ARMCX4	ENSG00000196440	-0.470411	6.83799	-5.10491	1.35984e-05	0.000760481	-4.35025	NEGLFC
FOS	ENSG00000170345	5.56892	1.62383	4.9292	1.36191e-05	0.000760481	4.34991	POSLFC
SLC7A1	ENSG00000139514	1.01095	3.71144	4.90349	1.37177e-05	0.000763835	4.34833	POSLFC
SLITRK2	ENSG00000185985	-0.586979	5.65127	-4.96475	1.38238e-05	0.000767591	-4.34664	NEGLFC
GOSR2	ENSG00000108433	0.352893	5.19695	4.97547	1.39674e-05	0.000773398	4.34437	POSLFC
ATP13A4	ENSG00000127249	-0.862676	9.17562	-5.33166	1.41033e-05	0.000778745	-4.34225	NEGLFC
COLEC12	ENSG00000158270	1.77122	6.89541	4.84514	1.41721e-05	0.000780371	4.34118	POSLFC
IGSF10	ENSG00000152580	-2.02102	1.23176	-4.87093	1.42869e-05	0.000784511	-4.33941	NEGLFC
ZNF658	ENSG00000274349	-0.651123	3.21917	-4.94268	1.45998e-05	0.000799479	-4.33464	NEGLFC
AL158840.1	ENSG00000237919	-1.5512	3.85962	-4.93988	1.47409e-05	0.000804982	-4.33253	NEGLFC
ANKFY1	ENSG00000185722	0.308409	6.54346	4.83891	1.50316e-05	0.000816662	4.32822	POSLFC
TSPAN14	ENSG00000108219	0.756183	5.15254	4.89806	1.50517e-05	0.000816662	4.32793	POSLFC
COL11A1	ENSG00000060718	-0.802338	6.30665	-4.83474	1.50977e-05	0.000816662	-4.32726	NEGLFC
PCTP	ENSG00000141179	-0.825368	5.29411	-4.98432	1.51203e-05	0.000816662	-4.32693	NEGLFC
WAC	ENSG00000095787	0.43382	7.30081	4.87928	1.51658e-05	0.000816662	4.32627	POSLFC
CNTFR-AS1	ENSG00000237159	-1.94151	1.113	-5.11993	1.52019e-05	0.000816662	-4.32574	NEGLFC
TEX2	ENSG00000136478	0.67612	5.71509	4.82021	1.54102e-05	0.000825611	4.32274	POSLFC
ARL10	ENSG00000175414	0.475382	5.03477	4.95704	1.5734e-05	0.00083814	4.31815	POSLFC
AC004918.1	ENSG00000244701	-1.30706	2.71851	-5.31055	1.57544e-05	0.00083814	-4.31787	NEGLFC
CASD1	ENSG00000127995	-0.475134	6.25475	-4.81325	1.57709e-05	0.00083814	-4.31764	NEGLFC
PIPOX	ENSG00000179761	-0.831615	5.4264	-4.88158	1.58645e-05	0.000839449	-4.31633	NEGLFC
BDNF-AS	ENSG00000245573	-0.495563	6.61887	-5.17196	1.58802e-05	0.000839449	-4.31611	NEGLFC
ROCK2	ENSG00000134318	0.595339	6.94526	4.96907	1.61158e-05	0.00084122	4.31286	POSLFC
TMEM196	ENSG00000173452	2.20593	1.59269	4.99586	1.61198e-05	0.00084122	4.3128	POSLFC
AP001372.2	ENSG00000254837	-0.975213	2.50318	-4.82262	1.61207e-05	0.00084122	-4.31279	NEGLFC
ERCC8	ENSG00000049167	-0.521817	5.46448	-4.9173	1.61479e-05	0.00084122	-4.31242	NEGLFC
ZNF75D	ENSG00000186376	-0.631825	5.39616	-4.88242	1.61621e-05	0.00084122	-4.31222	NEGLFC
AC104596.1	ENSG00000250326	-0.755286	7.93263	-4.94564	1.61683e-05	0.00084122	-4.31214	NEGLFC
DFFA	ENSG00000160049	0.615509	4.64716	4.95505	1.62873e-05	0.000845191	4.31052	POSLFC
MRPL16	ENSG00000166902	-0.988613	2.65684	-5.19195	1.63768e-05	0.000847618	-4.30931	NEGLFC
LINC01376	ENSG00000236204	-1.1565	6.74415	-5.03222	1.64393e-05	0.000848635	-4.30846	NEGLFC
RDH5	ENSG00000135437	-0.949762	2.46759	-4.8154	1.658e-05	0.000853674	-4.30658	NEGLFC
VMA21	ENSG00000160131	1.02726	2.98158	4.88793	1.6623e-05	0.000853674	4.306	POSLFC
EFS	ENSG00000100842	-0.862766	4.54854	-4.93845	1.67561e-05	0.000854901	-4.30424	NEGLFC
SLC35B3	ENSG00000124786	-0.754059	4.70037	-4.97956	1.68704e-05	0.000854901	-4.30273	NEGLFC
GRK5	ENSG00000198873	1.33822	4.12502	4.86273	1.69067e-05	0.000854901	4.30226	POSLFC
HSPH1	ENSG00000120694	1.31772	4.96337	4.87125	1.69324e-05	0.000854901	4.30192	POSLFC
SRSF5	ENSG00000100650	-0.648687	7.3847	-4.86666	1.69449e-05	0.000854901	-4.30176	NEGLFC
AC018521.5	ENSG00000264920	-1.42077	1.46788	-4.82876	1.7002e-05	0.000854901	-4.30101	NEGLFC
ZCCHC24	ENSG00000165424	0.82507	6.79786	4.86322	1.70024e-05	0.000854901	4.30101	POSLFC
CDNF	ENSG00000185267	-1.03061	2.84143	-4.79181	1.70606e-05	0.000854901	-4.30025	NEGLFC
P2RY1	ENSG00000169860	-0.751225	4.78661	-4.87154	1.70634e-05	0.000854901	-4.30021	NEGLFC
AC107071.1	ENSG00000286136	-1.60331	0.521657	-4.89059	1.70782e-05	0.000854901	-4.30002	NEGLFC
AC090559.1	ENSG00000255197	-1.47567	2.06055	-5.07324	1.71326e-05	0.00085502	-4.29932	NEGLFC
AL157756.1	ENSG00000254718	-1.40612	1.28918	-4.78791	1.71668e-05	0.00085502	-4.29887	NEGLFC
ARF3	ENSG00000134287	0.98116	4.11829	4.8117	1.75873e-05	0.000872339	4.29351	POSLFC
CDC42SE1	ENSG00000197622	-0.457775	4.51705	-4.89755	1.76343e-05	0.000872339	-4.29291	NEGLFC
AP1M1	ENSG00000072958	0.482474	4.62472	4.94724	1.76466e-05	0.000872339	4.29276	POSLFC
UBE2R2	ENSG00000107341	0.517055	7.31633	4.93751	1.7788e-05	0.000877145	4.29099	POSLFC
ZBTB16	ENSG00000109906	0.958361	7.98858	4.78709	1.80708e-05	0.000888879	4.28748	POSLFC
PYGM	ENSG00000068976	-1.38518	4.90585	-4.76892	1.82913e-05	0.000897497	-4.28479	NEGLFC
MRPL40	ENSG00000185608	-1.4071	0.862201	-4.92388	1.83869e-05	0.000899961	-4.28363	NEGLFC
PLCG1-AS1	ENSG00000226648	-1.09225	5.07321	-4.83031	1.84715e-05	0.000901873	-4.28261	NEGLFC
LINC00461	ENSG00000245526	-0.61663	9.19176	-5.02473	1.8613e-05	0.000904323	-4.28091	NEGLFC
MAML1	ENSG00000161021	0.535314	5.56807	4.81123	1.86285e-05	0.000904323	4.28073	POSLFC
R3HDM4	ENSG00000198858	0.927928	2.73905	4.81001	1.86666e-05	0.000904323	4.28027	POSLFC
ZMAT1	ENSG00000166432	-0.607284	7.75177	-4.86291	1.87042e-05	0.000904323	-4.27982	NEGLFC
CALCRL	ENSG00000064989	-1.40088	2.86955	-4.7813	1.88682e-05	0.000910037	-4.27788	NEGLFC
AC007098.1	ENSG00000231609	-1.06522	4.44986	-4.94964	1.89498e-05	0.000911752	-4.27692	NEGLFC
PPP1CB	ENSG00000213639	0.646789	6.18656	4.75402	1.92242e-05	0.000922716	4.27372	POSLFC
CCT4	ENSG00000115484	0.593872	4.87924	4.83435	1.95082e-05	0.000930538	4.27045	POSLFC
RHOA	ENSG00000067560	0.540168	5.33072	4.8091	1.95101e-05	0.000930538	4.27042	POSLFC
INSIG2	ENSG00000125629	0.513382	4.20522	4.87111	1.9528e-05	0.000930538	4.27022	POSLFC
SARNP	ENSG00000205323	0.376575	6.38594	4.74661	1.97058e-05	0.000936757	4.2682	POSLFC
NOL10	ENSG00000115761	0.412077	5.83311	4.74507	1.9807e-05	0.000939318	4.26705	POSLFC
POLR2C	ENSG00000102978	-0.767853	3.44273	-4.84064	1.99316e-05	0.000942971	-4.26566	NEGLFC
NRG2	ENSG00000158458	0.538421	7.10242	4.82748	2.0349e-05	0.000960059	4.26103	POSLFC
AC117528.1	ENSG00000286577	-1.39229	3.3916	-4.79987	2.04119e-05	0.000960059	-4.26034	NEGLFC
COX5B	ENSG00000135940	-1.06447	3.76306	-4.73731	2.04381e-05	0.000960059	-4.26005	NEGLFC
TTBK2	ENSG00000128881	0.392678	7.217	4.73577	2.05075e-05	0.000961042	4.25929	POSLFC
LINC02223	ENSG00000249937	1.78602	2.42439	4.82656	2.06047e-05	0.000963317	4.25824	POSLFC
CRK	ENSG00000167193	0.76651	5.64447	4.80002	2.06662e-05	0.000963922	4.25757	POSLFC
TYW1B	ENSG00000277149	0.385778	5.74212	4.81433	2.08374e-05	0.000969625	4.25572	POSLFC
AL121956.4	ENSG00000280850	-1.41923	2.48744	-4.93631	2.13119e-05	0.000987223	-4.25068	NEGLFC
SGPP2	ENSG00000163082	1.5736	1.82042	4.81487	2.13152e-05	0.000987223	4.25065	POSLFC
SLC9A3R1	ENSG00000109062	-0.768212	5.86568	-4.81818	2.13743e-05	0.000987652	-4.25003	NEGLFC
JUNB	ENSG00000171223	2.89874	2.56905	4.78631	2.15456e-05	0.00099325	4.24824	POSLFC
CDS2	ENSG00000101290	0.400232	6.20278	4.76142	2.16541e-05	0.00099594	4.24711	POSLFC
C1orf131	ENSG00000143633	-0.569335	3.29974	-4.84349	2.19985e-05	0.00100944	-4.24358	NEGLFC
SGMS1-AS1	ENSG00000226200	-1.03237	2.96422	-4.9272	2.21801e-05	0.00101542	-4.24173	NEGLFC
C5	ENSG00000106804	-0.660789	4.97677	-4.79158	2.22454e-05	0.00101606	-4.24107	NEGLFC
SUSD6	ENSG00000100647	0.837251	4.88241	4.71834	2.23018e-05	0.0010163	4.2405	POSLFC
Z69720.1	ENSG00000269482	-1.14611	0.150874	-4.71034	2.24935e-05	0.00102268	-4.23858	NEGLFC
PON2	ENSG00000105854	-0.739865	7.782	-4.77799	2.26359e-05	0.00102532	-4.23717	NEGLFC
UGDH	ENSG00000109814	0.797122	3.17385	4.70475	2.26551e-05	0.00102532	4.23698	POSLFC
CLIP2	ENSG00000106665	1.08992	6.94442	4.77142	2.31776e-05	0.0010439	4.23185	POSLFC
STRBP	ENSG00000165209	0.521319	6.61153	4.69798	2.31829e-05	0.0010439	4.2318	POSLFC
AC073476.3	ENSG00000261096	-1.06392	2.14056	-4.79761	2.32234e-05	0.0010439	-4.23141	NEGLFC
N4BP2	ENSG00000078177	0.651164	4.49751	4.84813	2.34423e-05	0.00105135	4.2293	POSLFC
APPL2	ENSG00000136044	-0.462139	7.31689	-4.80281	2.35423e-05	0.00105243	-4.22834	NEGLFC
RUNX1	ENSG00000159216	1.35503	3.89878	4.74226	2.35861e-05	0.00105243	4.22792	POSLFC
ZBED5-AS1	ENSG00000247271	-0.879044	4.8364	-4.83788	2.36257e-05	0.00105243	-4.22754	NEGLFC
LRRN3	ENSG00000173114	-0.766312	5.36062	-4.69105	2.37113e-05	0.00105301	-4.22673	NEGLFC
MMUT	ENSG00000146085	-0.516868	4.7373	-4.76907	2.3766e-05	0.00105301	-4.22621	NEGLFC
SPAG7	ENSG00000091640	-0.572962	4.03543	-4.79578	2.3798e-05	0.00105301	-4.22591	NEGLFC
CASTOR2	ENSG00000274070	0.90814	6.08233	4.78714	2.40976e-05	0.00106389	4.22309	POSLFC
PPIL3	ENSG00000240344	-0.587015	4.54259	-4.79544	2.43855e-05	0.00107421	-4.22041	NEGLFC
ARID1A	ENSG00000117713	0.462995	8.00815	5.11771	2.44905e-05	0.00107644	4.21944	POSLFC
ST8SIA4	ENSG00000113532	1.50282	1.71283	4.78803	2.4643e-05	0.00107882	4.21804	POSLFC
ELOVL2	ENSG00000197977	-0.898822	6.72525	-4.84849	2.46534e-05	0.00107882	-4.21795	NEGLFC
AL031963.1	ENSG00000228170	-1.87772	-0.0381374	-4.7213	2.50062e-05	0.00109185	-4.21474	NEGLFC
AC092924.2	ENSG00000287706	-0.743793	6.24439	-4.73098	2.53518e-05	0.00110444	-4.21164	NEGLFC
MDH1B	ENSG00000138400	-0.822392	2.93256	-4.75609	2.5406e-05	0.00110444	-4.21116	NEGLFC
CHSY3	ENSG00000198108	1.77738	4.71908	4.75159	2.56174e-05	0.00111119	4.20929	POSLFC
RALGPS2	ENSG00000116191	0.635948	4.96896	4.72284	2.59752e-05	0.00112009	4.20616	POSLFC
CD47	ENSG00000196776	-0.503182	6.85161	-4.80465	2.59758e-05	0.00112009	-4.20615	NEGLFC
AC027117.2	ENSG00000253944	-0.669972	7.38932	-4.7877	2.5992e-05	0.00112009	-4.20601	NEGLFC
CISTR	ENSG00000260492	-2.01149	-0.176863	-4.69709	2.609e-05	0.0011205	-4.20516	NEGLFC
COQ10A	ENSG00000135469	-0.928963	2.94638	-4.69153	2.61646e-05	0.0011205	-4.20451	NEGLFC
C20orf187	ENSG00000125899	-1.76939	0.0843064	-4.69015	2.6228e-05	0.0011205	-4.20396	NEGLFC
LINC00899	ENSG00000231711	-0.780148	3.66687	-4.67707	2.62642e-05	0.0011205	-4.20365	NEGLFC
CPNE8	ENSG00000139117	1.09369	6.45611	4.67121	2.62843e-05	0.0011205	4.20348	POSLFC
C18orf25	ENSG00000152242	0.463303	5.06484	4.68143	2.68718e-05	0.00114309	4.19848	POSLFC
HACE1	ENSG00000085382	0.428235	5.83057	4.65261	2.69396e-05	0.00114352	4.1979	POSLFC
ARPIN	ENSG00000242498	0.588216	3.23265	4.66763	2.70103e-05	0.00114407	4.19731	POSLFC
DGCR9	ENSG00000273032	1.13358	4.93692	4.70266	2.71332e-05	0.00114683	4.19628	POSLFC
ZNF780B	ENSG00000128000	-0.510562	6.70337	-4.75404	2.75619e-05	0.00116247	-4.19273	NEGLFC
PPP3CA	ENSG00000138814	0.612133	8.37267	4.73173	2.76298e-05	0.00116286	4.19217	POSLFC
ITIH4	ENSG00000055955	-1.21754	4.62844	-4.6443	2.76932e-05	0.00116306	-4.19165	NEGLFC
USH1C	ENSG00000006611	-2.14644	3.45738	-4.98048	2.79978e-05	0.00117336	-4.18917	NEGLFC
AC079760.1	ENSG00000235450	-0.933192	6.62878	-4.68849	2.82523e-05	0.00118153	-4.18711	NEGLFC
KCND3	ENSG00000171385	1.20066	6.66913	4.63661	2.84069e-05	0.00118337	4.18588	POSLFC
ATP13A5	ENSG00000187527	-0.793686	5.68199	-4.83542	2.84158e-05	0.00118337	-4.1858	NEGLFC
GBA2	ENSG00000070610	-0.534015	5.34392	-4.67356	2.85271e-05	0.00118458	-4.18492	NEGLFC
AC004158.1	ENSG00000260664	-0.984773	5.93566	-4.72695	2.85643e-05	0.00118458	-4.18462	NEGLFC
LYPLAL1-DT	ENSG00000228063	-0.763957	5.53732	-4.74973	2.87208e-05	0.0011868	-4.18338	NEGLFC
SLC25A5	ENSG00000005022	-1.48471	2.95277	-4.68346	2.87522e-05	0.0011868	-4.18313	NEGLFC
ANKRD11	ENSG00000167522	0.411219	8.13388	4.73098	2.88683e-05	0.0011868	4.18221	POSLFC
SBK1	ENSG00000188322	1.32763	2.44376	4.75706	2.89144e-05	0.0011868	4.18185	POSLFC
FAM149B1	ENSG00000138286	-0.452915	5.094	-4.63123	2.8918e-05	0.0011868	-4.18182	NEGLFC
CMIP	ENSG00000153815	0.69023	7.84042	4.67731	2.89771e-05	0.0011868	4.18136	POSLFC
ZGPAT	ENSG00000197114	0.610853	4.46247	4.72539	2.91746e-05	0.0011908	4.17982	POSLFC
AL133325.2	ENSG00000233492	-1.38602	0.91411	-4.62835	2.91947e-05	0.0011908	-4.17966	NEGLFC
ZDHHC18	ENSG00000204160	0.88266	3.5457	4.7439	2.97049e-05	0.00120912	4.17572	POSLFC
RIMS3	ENSG00000117016	1.75382	2.8689	4.66145	3.00172e-05	0.00121932	4.17334	POSLFC
TMEM181	ENSG00000146433	0.50679	5.71218	4.73007	3.01282e-05	0.00122092	4.1725	POSLFC
ACAA2	ENSG00000167315	-0.488875	3.75645	-4.72423	3.01796e-05	0.00122092	-4.17211	NEGLFC
GLRA3	ENSG00000145451	1.77534	2.17806	4.73982	3.03459e-05	0.00122515	4.17085	POSLFC
CYB5R3	ENSG00000100243	0.703075	5.0856	4.61598	3.04151e-05	0.00122544	4.17034	POSLFC
STARD10	ENSG00000214530	0.996266	1.66001	4.75567	3.04819e-05	0.00122564	4.16984	POSLFC
AF123462.1	ENSG00000258416	-1.42142	5.05784	-4.61077	3.09567e-05	0.00123826	-4.16631	NEGLFC
THRAP3	ENSG00000054118	0.317616	6.40782	4.71591	3.0966e-05	0.00123826	4.16624	POSLFC
AGAP4	ENSG00000188234	-0.568529	4.35765	-4.68902	3.10279e-05	0.00123826	-4.16579	NEGLFC
AL078459.1	ENSG00000223653	-0.891227	4.04441	-4.66241	3.10455e-05	0.00123826	-4.16566	NEGLFC
NHS	ENSG00000188158	0.785025	5.50495	4.65872	3.12786e-05	0.00124505	4.16395	POSLFC
RAB43	ENSG00000172780	0.725127	3.40632	4.6052	3.15194e-05	0.00125212	4.1622	POSLFC
AL136988.2	ENSG00000227006	-1.71787	0.0845139	-4.63943	3.18743e-05	0.00126361	-4.15964	NEGLFC
KCTD1	ENSG00000134504	0.523537	6.68628	4.67756	3.19361e-05	0.00126361	4.1592	POSLFC
F11	ENSG00000088926	-1.76211	1.48327	-4.60027	3.2037e-05	0.00126508	-4.15848	NEGLFC
STAU1	ENSG00000124214	0.357428	6.52454	4.59933	3.21369e-05	0.0012665	4.15777	POSLFC
IER5	ENSG00000162783	1.56081	0.347294	4.611	3.27328e-05	0.00128742	4.15357	POSLFC
NUDT4	ENSG00000173598	0.929724	4.85425	4.58645	3.35339e-05	0.00131449	4.14804	POSLFC
EMC7	ENSG00000134153	-0.535068	3.33465	-4.58594	3.35901e-05	0.00131449	-4.14765	NEGLFC
ZNF441	ENSG00000197044	-0.838116	4.12139	-4.60034	3.36333e-05	0.00131449	-4.14736	NEGLFC
LINC02062	ENSG00000248489	-0.561879	7.15653	-4.7326	3.36861e-05	0.00131449	-4.147	NEGLFC
PAH	ENSG00000171759	-1.37265	3.07264	-4.61498	3.42235e-05	0.00133283	-4.14337	NEGLFC
AC024558.2	ENSG00000288436	-0.847371	4.65872	-4.64323	3.45993e-05	0.00134223	-4.14087	NEGLFC
GOLGA1	ENSG00000136935	-0.375951	6.12559	-4.90944	3.46328e-05	0.00134223	-4.14065	NEGLFC
C1orf162	ENSG00000143110	-0.921273	1.85085	-4.57626	3.4681e-05	0.00134223	-4.14033	NEGLFC
LTN1	ENSG00000198862	-0.556213	5.96724	-4.64778	3.47356e-05	0.00134223	-4.13997	NEGLFC
LINC01798	ENSG00000232046	-1.44692	0.6549	-4.65472	3.51167e-05	0.00135432	-4.13746	NEGLFC
TENT5A	ENSG00000112773	-1.30504	4.54491	-4.71133	3.51898e-05	0.0013545	-4.13699	NEGLFC
Z98884.1	ENSG00000236266	-1.75696	0.0328089	-4.66667	3.56361e-05	0.00136902	-4.13409	NEGLFC
ACAA1	ENSG00000060971	-0.866214	4.17518	-4.56577	3.59023e-05	0.00137658	-4.13238	NEGLFC
PLEKHA5	ENSG00000052126	1.22011	7.38661	4.57146	3.6029e-05	0.0013777	4.13157	POSLFC
ACP6	ENSG00000162836	-0.741968	6.35892	-4.72031	3.60706e-05	0.0013777	-4.13131	NEGLFC
TRIP6	ENSG00000087077	-0.769333	3.69814	-4.61413	3.6255e-05	0.00138011	-4.13014	NEGLFC
CC2D2A	ENSG00000048342	-0.73409	6.0607	-4.60406	3.6273e-05	0.00138011	-4.13002	NEGLFC
AC117464.1	ENSG00000287158	-2.22878	1.01128	-4.59319	3.65153e-05	0.00138561	-4.12849	NEGLFC
NDRG3	ENSG00000101079	0.569758	5.51263	4.60675	3.65753e-05	0.00138561	4.12811	POSLFC
SLC20A1	ENSG00000144136	-0.704196	5.75176	-4.57048	3.66471e-05	0.00138561	-4.12766	NEGLFC
RAB11FIP5	ENSG00000135631	0.951602	3.29342	4.58393	3.66971e-05	0.00138561	4.12735	POSLFC
EFCAB3	ENSG00000172421	2.27552	0.648582	4.62032	3.69785e-05	0.0013901	4.12559	POSLFC
HSPA5	ENSG00000044574	-0.998674	4.45923	-4.57502	3.69943e-05	0.0013901	-4.12549	NEGLFC
FBLL1	ENSG00000188573	1.99537	0.500539	4.57076	3.70263e-05	0.0013901	4.12529	POSLFC
WSB2	ENSG00000176871	0.516889	4.92904	4.55249	3.75201e-05	0.00140598	4.12224	POSLFC
GADD45GIP1	ENSG00000179271	-1.32084	1.57618	-4.55022	3.78094e-05	0.00141256	-4.12047	NEGLFC
SH3BGRL2	ENSG00000198478	0.585094	5.39913	4.58208	3.78382e-05	0.00141256	4.1203	POSLFC
CDKN1A	ENSG00000124762	2.85649	-0.00577998	4.54945	3.79239e-05	0.00141309	4.11978	POSLFC
DYNLL2	ENSG00000264364	0.789905	4.20887	4.58964	3.80975e-05	0.0014169	4.11872	POSLFC
OVOL2	ENSG00000125850	-1.67978	1.63446	-4.5462	3.82941e-05	0.00142154	-4.11754	NEGLFC
ZNF337-AS1	ENSG00000213742	-0.692018	5.89695	-4.67261	3.85977e-05	0.00143013	-4.11572	NEGLFC
SEC24B-AS1	ENSG00000247950	-0.775648	4.62018	-4.54142	3.89041e-05	0.00143368	-4.11389	NEGLFC
HSP90AB1	ENSG00000096384	1.02038	6.21472	4.54153	3.89064e-05	0.00143368	4.11388	POSLFC
HPRT1	ENSG00000165704	0.990309	4.3671	4.58515	3.89104e-05	0.00143368	4.11386	POSLFC
RAPGEF1	ENSG00000107263	0.593261	6.43459	4.53911	3.91991e-05	0.00144164	4.11215	POSLFC
LASP1	ENSG00000002834	0.621999	5.23468	4.66301	3.94098e-05	0.00144585	4.11091	POSLFC
PKIG	ENSG00000168734	0.508155	5.58887	4.57805	3.94596e-05	0.00144585	4.11062	POSLFC
DNHD1	ENSG00000179532	-0.355503	6.58242	-4.73422	3.96592e-05	0.00145049	-4.10946	NEGLFC
ERLIN2	ENSG00000147475	-0.515113	4.7769	-4.58937	3.98748e-05	0.00145569	-4.1082	NEGLFC
NPEPL1	ENSG00000215440	-0.748218	5.51987	-4.53184	4.01475e-05	0.00146295	-4.10663	NEGLFC
AC107068.1	ENSG00000259959	1.12938	0.942029	4.52875	4.05575e-05	0.00147413	4.10428	POSLFC
IFT27	ENSG00000100360	-0.674413	4.9547	-4.58959	4.06772e-05	0.00147413	-4.1036	NEGLFC
CARF	ENSG00000138380	-0.503939	5.68905	-4.73932	4.06775e-05	0.00147413	-4.1036	NEGLFC
AC069209.2	ENSG00000286248	-0.981294	1.88161	-4.62251	4.07819e-05	0.00147522	-4.103	NEGLFC
LINC01003	ENSG00000261455	-0.96253	2.07753	-4.62136	4.09807e-05	0.00147905	-4.10188	NEGLFC
PIGO	ENSG00000165282	-0.983024	2.18463	-4.54022	4.10371e-05	0.00147905	-4.10156	NEGLFC
KATNAL1	ENSG00000102781	0.54177	5.42303	4.57523	4.13146e-05	0.00148635	4.1	POSLFC
RASSF4	ENSG00000107551	-0.599537	7.12598	-4.67809	4.19699e-05	0.00150719	-4.09636	NEGLFC
RIMKLA	ENSG00000177181	0.825179	2.99592	4.57254	4.24376e-05	0.00151883	4.09379	POSLFC
AC092155.1	ENSG00000226622	-1.37659	2.0805	-4.57014	4.24473e-05	0.00151883	-4.09374	NEGLFC
TPP1	ENSG00000166340	-0.723324	5.34669	-4.51483	4.30551e-05	0.00153781	-4.09044	NEGLFC
PVR	ENSG00000073008	0.924764	3.24212	4.5184	4.35559e-05	0.00155121	4.08776	POSLFC
GSTK1	ENSG00000197448	-0.466583	4.25822	-4.61533	4.35868e-05	0.00155121	-4.08759	NEGLFC
C9orf85	ENSG00000155621	-0.462037	5.7625	-4.53419	4.42721e-05	0.00157047	-4.08397	NEGLFC
STIP1	ENSG00000168439	0.969195	4.11684	4.58385	4.42865e-05	0.00157047	4.0839	POSLFC
ZBTB8OS	ENSG00000176261	0.500669	7.08863	4.62065	4.44579e-05	0.00157373	4.083	POSLFC
NKAIN3-IT1	ENSG00000274956	-0.931557	3.99116	-4.53047	4.45473e-05	0.00157409	-4.08253	NEGLFC
MTA3	ENSG00000057935	0.420039	6.81073	4.5684	4.46861e-05	0.00157618	4.08181	POSLFC
FHDC1	ENSG00000137460	1.54136	0.982211	4.51293	4.48891e-05	0.00158053	4.08076	POSLFC
AC067773.1	ENSG00000270866	-1.42576	1.75592	-4.49387	4.56733e-05	0.00160529	-4.07673	NEGLFC
MAP3K14	ENSG00000006062	1.34689	5.50174	4.49185	4.57851e-05	0.00160637	4.07616	POSLFC
MIR137HG	ENSG00000225206	1.87626	3.90707	4.54241	4.68589e-05	0.00163971	4.07077	POSLFC
PDZRN4	ENSG00000165966	1.23134	5.22388	4.60569	4.69199e-05	0.00163971	4.07046	POSLFC
AC011346.1	ENSG00000247199	-0.719245	7.41441	-4.83831	4.69835e-05	0.00163971	-4.07015	NEGLFC
PCLO	ENSG00000186472	1.02918	6.38452	4.53636	4.71437e-05	0.00164241	4.06935	POSLFC
TTC4	ENSG00000243725	-0.678503	5.57566	-4.47966	4.76531e-05	0.00165724	-4.06685	NEGLFC
AIMP1	ENSG00000164022	-0.533171	4.55033	-4.57373	4.78388e-05	0.00166079	-4.06594	NEGLFC
FAM13B	ENSG00000031003	0.412577	6.93683	4.59511	4.7928e-05	0.00166097	4.06551	POSLFC
IL1RAP	ENSG00000196083	1.12598	3.29602	4.53826	4.81155e-05	0.00166456	4.0646	POSLFC
MTERF2	ENSG00000120832	-0.517588	4.35373	-4.54894	4.85214e-05	0.00167568	-4.06264	NEGLFC
ZNF30-AS1	ENSG00000270876	-1.22754	1.23657	-4.52597	4.91845e-05	0.0016951	-4.05947	NEGLFC
ZNF98	ENSG00000197360	-1.15542	9.93978	-4.64981	4.92548e-05	0.0016951	-4.05914	NEGLFC
C16orf87	ENSG00000155330	0.577007	3.72408	4.47031	4.9938e-05	0.00171508	4.05592	POSLFC
FAM169B	ENSG00000283597	1.91707	1.05887	4.59586	5.00083e-05	0.00171508	4.05559	POSLFC
ARHGAP35	ENSG00000160007	0.569142	8.14215	4.89869	5.01609e-05	0.00171734	4.05488	POSLFC
AL135978.2	ENSG00000286319	-1.35141	1.96245	-4.552	5.04217e-05	0.00172329	-4.05366	NEGLFC
PXDC1	ENSG00000168994	1.14118	3.47056	4.48619	5.07083e-05	0.00172984	4.05234	POSLFC
PAM	ENSG00000145730	0.823464	5.96092	4.5229	5.07879e-05	0.00172984	4.05197	POSLFC
AC003681.1	ENSG00000279159	-1.08558	3.20875	-4.58433	5.12117e-05	0.00174129	-4.05003	NEGLFC
LRRFIP1	ENSG00000124831	0.548743	6.41226	4.50919	5.14035e-05	0.00174481	4.04915	POSLFC
RABL3	ENSG00000144840	-0.585433	4.6962	-4.46007	5.16005e-05	0.00174851	-4.04826	NEGLFC
VDAC3	ENSG00000078668	-0.608332	5.29652	-4.56204	5.17738e-05	0.00174915	-4.04747	NEGLFC
CYP4A22-AS1	ENSG00000225506	-1.03131	3.91128	-4.56301	5.1796e-05	0.00174915	-4.04737	NEGLFC
BTD	ENSG00000169814	-0.58435	6.05635	-4.63719	5.19843e-05	0.00175253	-4.04652	NEGLFC
NUDT11	ENSG00000196368	1.40223	0.683497	4.51254	5.2294e-05	0.00175997	4.04513	POSLFC
ABCA3	ENSG00000167972	0.705766	6.1044	4.53918	5.24044e-05	0.0017607	4.04464	POSLFC
AMZ1	ENSG00000174945	-1.10148	5.49066	-4.53678	5.24936e-05	0.00176071	-4.04424	NEGLFC
AC021205.3	ENSG00000273007	-1.2186	1.0314	-4.57891	5.259e-05	0.00176096	-4.04381	NEGLFC
INO80	ENSG00000128908	0.331487	6.4726	4.44849	5.29997e-05	0.00176612	4.04199	POSLFC
CYP2J2	ENSG00000134716	-0.654087	5.80004	-4.57014	5.30675e-05	0.00176612	-4.04169	NEGLFC
MARVELD1	ENSG00000155254	-1.84295	1.84331	-4.52584	5.3128e-05	0.00176612	-4.04142	NEGLFC
NFATC3	ENSG00000072736	0.41402	6.85867	4.45685	5.31866e-05	0.00176612	4.04116	POSLFC
NSG2	ENSG00000170091	1.54396	3.0877	4.4506	5.31893e-05	0.00176612	4.04115	POSLFC
ANKUB1	ENSG00000206199	-1.06672	4.08387	-4.49049	5.37418e-05	0.00177924	-4.03873	NEGLFC
AC021097.1	ENSG00000272661	-1.43841	1.48113	-4.52133	5.3764e-05	0.00177924	-4.03863	NEGLFC
PGM2L1	ENSG00000165434	1.48257	3.35881	4.47193	5.3954e-05	0.00178255	4.0378	POSLFC
RAPGEF4	ENSG00000091428	1.24018	5.24884	4.55955	5.44312e-05	0.00179533	4.03574	POSLFC
NAALADL2	ENSG00000177694	-0.475287	8.74226	-4.48366	5.47653e-05	0.0018023	-4.0343	NEGLFC
AC069224.1	ENSG00000260572	-1.15294	0.754099	-4.55433	5.48244e-05	0.0018023	-4.03405	NEGLFC
TRNAU1AP	ENSG00000180098	0.590103	5.57889	4.86779	5.51513e-05	0.00180769	4.03265	POSLFC
LIN37	ENSG00000267796	0.719557	2.65318	4.49968	5.52233e-05	0.00180769	4.03234	POSLFC
PDE8B	ENSG00000113231	1.0009	6.61231	4.48646	5.52621e-05	0.00180769	4.03218	POSLFC
RLBP1	ENSG00000140522	-1.29602	4.32213	-4.46741	5.5361e-05	0.00180794	-4.03176	NEGLFC
TPPP3	ENSG00000159713	-1.55506	2.50783	-4.45414	5.56429e-05	0.00181416	-4.03057	NEGLFC
FKBP1A	ENSG00000088832	0.877207	3.85832	4.62493	5.63198e-05	0.00183321	4.02772	POSLFC
CABIN1	ENSG00000099991	0.556939	6.38564	4.46925	5.67881e-05	0.00184543	4.02577	POSLFC
TESC	ENSG00000088992	2.15149	2.22324	4.5079	5.69136e-05	0.00184648	4.02525	POSLFC
IFI44	ENSG00000137965	-0.679204	3.51913	-4.54791	5.73674e-05	0.00185816	-4.02339	NEGLFC
C4orf3	ENSG00000164096	0.914535	3.09063	4.49304	5.7736e-05	0.00186491	4.02188	POSLFC
C11orf65	ENSG00000166323	-0.677621	5.32773	-4.50041	5.77661e-05	0.00186491	-4.02175	NEGLFC
FAM171A2	ENSG00000161682	1.19693	2.42483	4.42033	5.78581e-05	0.00186491	4.02138	POSLFC
PHC1	ENSG00000111752	-0.458557	5.85817	-4.67151	5.86926e-05	0.00188874	-4.01801	NEGLFC
GNAL	ENSG00000141404	0.759214	5.2391	4.54763	5.90434e-05	0.00189695	4.0166	POSLFC
CYP4V2	ENSG00000145476	-0.723392	6.37312	-4.5077	5.92241e-05	0.00189968	-4.01588	NEGLFC
ETHE1	ENSG00000105755	0.865999	3.50961	4.41258	5.93411e-05	0.00190035	4.01542	POSLFC
PRR36	ENSG00000183248	1.63972	1.23417	4.40637	6.05553e-05	0.00193611	4.01064	POSLFC
COL18A1	ENSG00000182871	-0.949131	3.74514	-4.603	6.09339e-05	0.00194017	-4.00916	NEGLFC
TTC14	ENSG00000163728	-0.434215	6.72899	-4.46908	6.103e-05	0.00194017	-4.00879	NEGLFC
ELAC2	ENSG00000006744	-0.653712	3.77667	-4.43191	6.10304e-05	0.00194017	-4.00879	NEGLFC
LINC00924	ENSG00000259134	1.63889	0.737122	4.51967	6.10737e-05	0.00194017	4.00862	POSLFC
MTMR10	ENSG00000166912	-0.556493	6.9476	-4.46775	6.12213e-05	0.00194174	-4.00805	NEGLFC
ZNRF1	ENSG00000186187	0.512129	5.80236	4.43587	6.19831e-05	0.00196277	4.00513	POSLFC
PPM1D	ENSG00000170836	0.594848	4.86859	4.40684	6.23031e-05	0.00196684	4.00391	POSLFC
RFX3-AS1	ENSG00000232104	-0.778969	7.58321	-4.55339	6.23103e-05	0.00196684	-4.00389	NEGLFC
C5AR2	ENSG00000134830	1.52064	-0.134375	4.4596	6.2908e-05	0.00198255	4.00163	POSLFC
DLGAP1	ENSG00000170579	1.20922	8.43862	4.46099	6.33057e-05	0.0019918	4.00014	POSLFC
DLC1	ENSG00000164741	-0.802845	7.68229	-4.51515	6.34023e-05	0.0019918	-3.99978	NEGLFC
GABRB2	ENSG00000145864	1.55107	5.16616	4.42587	6.3648e-05	0.00199336	3.99886	POSLFC
GMFB	ENSG00000197045	0.770785	3.33996	4.39106	6.36533e-05	0.00199336	3.99884	POSLFC
RGS1	ENSG00000090104	2.3965	-0.922352	4.46827	6.42517e-05	0.00200658	3.99663	POSLFC
AL357507.1	ENSG00000223786	-1.79866	1.81816	-4.38766	6.43616e-05	0.00200658	-3.99622	NEGLFC
CCDC102B	ENSG00000150636	-0.744526	5.71201	-4.48856	6.4379e-05	0.00200658	-3.99616	NEGLFC
RWDD2A	ENSG00000013392	-0.821663	2.26172	-4.4599	6.45302e-05	0.00200813	-3.9956	NEGLFC
SIPA1L3	ENSG00000105738	0.559508	7.259	4.47528	6.48206e-05	0.00201401	3.99454	POSLFC
ERICH6-AS1	ENSG00000240137	-0.855273	3.81231	-4.41887	6.53464e-05	0.00202717	-3.99262	NEGLFC
SLC25A35	ENSG00000125434	-0.910291	2.44975	-4.64226	6.5661e-05	0.00203375	-3.99148	NEGLFC
ZFYVE28	ENSG00000159733	1.02838	7.1217	4.37833	6.63446e-05	0.002047	3.98903	POSLFC
SPOPL	ENSG00000144228	0.48941	4.92405	4.44631	6.63664e-05	0.002047	3.98895	POSLFC
AC002429.2	ENSG00000236197	-1.1988	9.51764	-4.37808	6.63986e-05	0.002047	-3.98883	NEGLFC
ILRUN	ENSG00000196821	0.467951	5.71732	4.39247	6.67835e-05	0.00205201	3.98746	POSLFC
PITPNA	ENSG00000174238	0.633216	6.315	4.45982	6.6934e-05	0.00205201	3.98693	POSLFC
NCOA3	ENSG00000124151	0.387832	6.12287	4.3755	6.69581e-05	0.00205201	3.98684	POSLFC
SPATS2	ENSG00000123352	0.561591	6.12406	4.37643	6.69752e-05	0.00205201	3.98678	POSLFC
OMA1	ENSG00000162600	-1.00123	3.05206	-4.37863	6.76082e-05	0.00206821	-3.98455	NEGLFC
WDR82	ENSG00000164091	0.451156	5.33056	4.41563	6.80039e-05	0.00207711	3.98316	POSLFC
CD63	ENSG00000135404	-0.852362	4.23027	-4.37191	6.81517e-05	0.00207819	-3.98265	NEGLFC
SOWAHA	ENSG00000198944	1.12387	2.05491	4.54083	6.82493e-05	0.00207819	3.98231	POSLFC
SNX9	ENSG00000130340	0.441419	6.58188	4.494	6.87066e-05	0.00208891	3.98072	POSLFC
LINC02406	ENSG00000258144	-1.06858	5.13815	-4.39554	6.8986e-05	0.00209419	-3.97976	NEGLFC
GLG1	ENSG00000090863	0.438799	8.0139	4.48809	6.92609e-05	0.00209933	3.97881	POSLFC
LINC00842	ENSG00000285294	-2.08882	0.652598	-4.36426	6.945e-05	0.00210184	-3.97816	NEGLFC
AC007390.2	ENSG00000272054	-0.807672	2.36107	-4.40917	6.99358e-05	0.00211332	-3.9765	NEGLFC
FAM168B	ENSG00000152102	0.368118	5.8789	4.36322	7.039e-05	0.00212299	3.97496	POSLFC
UBE2H	ENSG00000186591	0.502358	7.51662	4.35978	7.047e-05	0.00212299	3.97469	POSLFC
CCNY	ENSG00000108100	0.477652	7.62939	4.42879	7.06013e-05	0.00212372	3.97425	POSLFC
ZNF211	ENSG00000121417	-0.787613	3.81676	-4.46554	7.13933e-05	0.00214429	-3.97159	NEGLFC
GOLGA8N	ENSG00000232653	-1.09953	3.06219	-4.67478	7.15648e-05	0.00214619	-3.97102	NEGLFC
MCM9	ENSG00000111877	-0.41771	5.50415	-4.42208	7.17966e-05	0.00214855	-3.97025	NEGLFC
FLACC1	ENSG00000155749	-0.864249	4.74294	-4.47295	7.19319e-05	0.00214855	-3.9698	NEGLFC
HES6	ENSG00000144485	-1.26612	4.16847	-4.35335	7.19686e-05	0.00214855	-3.96968	NEGLFC
ATXN7	ENSG00000163635	0.410046	6.01998	4.35035	7.26608e-05	0.00216595	3.9674	POSLFC
RASSF8-AS1	ENSG00000246695	-0.535695	5.88401	-4.42234	7.46784e-05	0.00222275	-3.96087	NEGLFC
MOB1B	ENSG00000173542	0.590357	5.64728	4.43937	7.50663e-05	0.00223094	3.95963	POSLFC
PLTP	ENSG00000100979	-0.688762	5.11384	-4.40502	7.56244e-05	0.00224417	-3.95786	NEGLFC
AL589935.3	ENSG00000287380	-2.25077	0.735611	-4.45935	7.72437e-05	0.00228743	-3.95279	NEGLFC
KBTBD6	ENSG00000165572	0.852495	2.77844	4.3878	7.73132e-05	0.00228743	3.95258	POSLFC
DDX18	ENSG00000088205	-0.701797	4.41073	-4.41428	7.74569e-05	0.00228827	-3.95214	NEGLFC
AL121894.3	ENSG00000286117	-1.18275	2.75976	-4.35365	7.77672e-05	0.00229402	-3.95118	NEGLFC
GFPT1	ENSG00000198380	0.614964	4.85141	4.38073	7.82796e-05	0.0023057	3.94961	POSLFC
STAT3	ENSG00000168610	0.895016	6.99974	4.6828	7.8888e-05	0.00232017	3.94775	POSLFC
LINC02774	ENSG00000226828	-1.27073	3.78614	-4.40659	7.93229e-05	0.00232951	-3.94644	NEGLFC
LDHB	ENSG00000111716	-0.588135	5.97851	-4.42429	7.99341e-05	0.00234058	-3.9446	NEGLFC
AHSA1	ENSG00000100591	0.84135	3.63858	4.394	7.9936e-05	0.00234058	3.94459	POSLFC
SMAD1	ENSG00000170365	0.825427	6.09462	4.32012	8.01426e-05	0.00234177	3.94397	POSLFC
FBXO42	ENSG00000037637	0.484265	7.23323	4.43097	8.0213e-05	0.00234177	3.94376	POSLFC
AC025171.1	ENSG00000177738	-0.770243	5.04166	-4.47138	8.05485e-05	0.00234811	-3.94276	NEGLFC
SLC39A14	ENSG00000104635	1.96175	4.62747	4.33017	8.09626e-05	0.00235229	3.94153	POSLFC
SLC15A2	ENSG00000163406	-0.956131	7.2434	-4.37912	8.10696e-05	0.00235229	-3.94122	NEGLFC
PEX14	ENSG00000142655	0.418125	5.97303	4.47962	8.11568e-05	0.00235229	3.94096	POSLFC
CYP1B1-AS1	ENSG00000232973	0.765259	3.2432	4.4341	8.11668e-05	0.00235229	3.94093	POSLFC
UACA	ENSG00000137831	-0.729412	5.60041	-4.36962	8.13485e-05	0.00235412	-3.94039	NEGLFC
CAHM	ENSG00000270419	-0.864519	2.47895	-4.39581	8.14957e-05	0.00235494	-3.93996	NEGLFC
AC113414.1	ENSG00000254186	-0.502156	6.76431	-4.51424	8.20296e-05	0.00236692	-3.93839	NEGLFC
AL353759.1	ENSG00000283064	1.45809	-0.193869	4.36666	8.24198e-05	0.00237472	3.93725	POSLFC
AC009299.3	ENSG00000235724	-1.1982	2.68768	-4.33726	8.26564e-05	0.00237538	-3.93656	NEGLFC
SRGAP2C	ENSG00000171943	0.794666	3.47363	4.33592	8.26823e-05	0.00237538	3.93649	POSLFC
LINC01322	ENSG00000244128	1.30371	3.7956	4.40666	8.28131e-05	0.00237569	3.93611	POSLFC
AUXG01000058.1	ENSG00000286214	0.834923	4.42506	4.30797	8.33574e-05	0.00238785	3.93454	POSLFC
FEZF2	ENSG00000153266	-0.800211	3.02971	-4.32773	8.38683e-05	0.00239902	-3.93307	NEGLFC
CNIH1	ENSG00000100528	0.485592	4.16994	4.30458	8.42779e-05	0.0024065	3.9319	POSLFC
PTGES3	ENSG00000110958	0.870985	5.71551	4.39681	8.44544e-05	0.0024065	3.93139	POSLFC
AL136018.1	ENSG00000258657	-2.15136	1.30134	-4.30463	8.45802e-05	0.0024065	-3.93104	NEGLFC
PKP2	ENSG00000057294	1.32259	1.8371	4.30508	8.48367e-05	0.0024065	3.93031	POSLFC
KDM2A	ENSG00000173120	0.35516	7.67587	4.33804	8.48484e-05	0.0024065	3.93028	POSLFC
FUT2	ENSG00000176920	-1.64961	1.43573	-4.37795	8.48581e-05	0.0024065	-3.93025	NEGLFC
AC004540.2	ENSG00000225792	-1.68317	1.31056	-4.30635	8.51507e-05	0.00241135	-3.92942	NEGLFC
ZNF577	ENSG00000161551	-0.354729	5.73421	-4.35221	8.53793e-05	0.00241395	-3.92878	NEGLFC
ATP2B4	ENSG00000058668	0.805191	7.76333	4.2992	8.57573e-05	0.00241395	3.92771	POSLFC
SLC5A12	ENSG00000148942	-1.90366	0.893707	-4.33536	8.57825e-05	0.00241395	-3.92764	NEGLFC
MYH15	ENSG00000144821	-1.20773	4.06669	-4.33573	8.58231e-05	0.00241395	-3.92753	NEGLFC
TPH1	ENSG00000129167	-1.74942	0.803694	-4.3324	8.58517e-05	0.00241395	-3.92745	NEGLFC
LIFR-AS1	ENSG00000244968	-0.976973	4.9276	-4.34305	8.61901e-05	0.00241793	-3.9265	NEGLFC
C6orf89	ENSG00000198663	0.322607	5.57341	4.326	8.63069e-05	0.00241793	3.92618	POSLFC
BCL6	ENSG00000113916	1.26042	7.87869	4.29703	8.63589e-05	0.00241793	3.92603	POSLFC
CNOT6	ENSG00000113300	0.413469	5.22821	4.41069	8.66933e-05	0.00242387	3.9251	POSLFC
RXYLT1-AS1	ENSG00000255850	-1.29048	1.17082	-4.31796	8.69905e-05	0.00242413	-3.92428	NEGLFC
ST6GALNAC6	ENSG00000160408	0.876771	4.47536	4.33168	8.70524e-05	0.00242413	3.92411	POSLFC
AC013652.1	ENSG00000259345	0.966914	3.854	4.2945	8.70697e-05	0.00242413	3.92406	POSLFC
CDYL	ENSG00000153046	0.635945	6.07902	4.52128	8.72206e-05	0.00242493	3.92364	POSLFC
TRPV4	ENSG00000111199	1.82058	-0.459731	4.40735	8.84118e-05	0.0024546	3.92037	POSLFC
MKRN3	ENSG00000179455	-0.613988	6.57536	-4.36807	8.85634e-05	0.00245537	-3.91996	NEGLFC
PSKH1	ENSG00000159792	0.677583	4.22919	4.34085	8.88069e-05	0.00245869	3.9193	POSLFC
SLCO5A1	ENSG00000137571	1.32967	1.57119	4.28782	8.89696e-05	0.00245975	3.91886	POSLFC
HMGN2	ENSG00000198830	-0.857443	4.58191	-4.40923	8.93076e-05	0.00246566	-3.91794	NEGLFC
LINC-PINT	ENSG00000231721	0.703349	5.39528	4.31303	8.9571e-05	0.00246949	3.91723	POSLFC
LPXN	ENSG00000110031	-0.583779	4.77611	-4.33448	9.02454e-05	0.00248297	-3.91542	NEGLFC
MAP3K13	ENSG00000073803	0.468767	6.6677	4.38317	9.03297e-05	0.00248297	3.9152	POSLFC
HDAC7	ENSG00000061273	0.784983	5.72044	4.35007	9.04356e-05	0.00248297	3.91492	POSLFC
RAB10	ENSG00000084733	0.397377	7.23251	4.28192	9.06806e-05	0.00248625	3.91426	POSLFC
CCDC163	ENSG00000280670	-1.37321	1.76056	-4.40654	9.08481e-05	0.00248741	-3.91382	NEGLFC
COX7B	ENSG00000131174	-0.835801	3.9057	-4.28189	9.11889e-05	0.00248991	-3.91291	NEGLFC
SNTB2	ENSG00000168807	0.594396	5.62064	4.30354	9.12566e-05	0.00248991	3.91274	POSLFC
AP002784.1	ENSG00000250519	1.31942	0.358327	4.30503	9.14236e-05	0.00248991	3.91229	POSLFC
ZNF730	ENSG00000183850	-0.979163	4.31102	-4.31913	9.15326e-05	0.00248991	-3.91201	NEGLFC
ARPP19	ENSG00000128989	0.757794	4.97616	4.3176	9.15675e-05	0.00248991	3.91191	POSLFC
INTS3	ENSG00000143624	-0.409528	6.56905	-4.38021	9.18146e-05	0.00249085	-3.91126	NEGLFC
PTPA	ENSG00000119383	0.739788	5.18147	4.3145	9.19653e-05	0.00249085	3.91087	POSLFC
SHISA5	ENSG00000164054	1.0146	5.2351	4.27751	9.19791e-05	0.00249085	3.91083	POSLFC
SMIM12	ENSG00000163866	0.567482	5.37439	4.28163	9.26772e-05	0.00250633	3.909	POSLFC
PPP2R5C	ENSG00000078304	0.288429	7.33551	4.27415	9.29831e-05	0.00251118	3.90821	POSLFC
CHMP6	ENSG00000176108	1.15388	3.16214	4.39694	9.33625e-05	0.00251799	3.90722	POSLFC
TCEA3	ENSG00000204219	1.12246	4.02232	4.46587	9.4446e-05	0.00254213	3.90443	POSLFC
C1orf185	ENSG00000204006	-1.93768	1.3581	-4.28326	9.4514e-05	0.00254213	-3.90426	NEGLFC
PMEPA1	ENSG00000124225	1.1193	3.30383	4.4019	9.47389e-05	0.00254473	3.90369	POSLFC
PPM1F	ENSG00000100034	0.7552	3.79674	4.35752	9.5071e-05	0.00255019	3.90284	POSLFC
RBIS	ENSG00000176731	-0.791513	2.70813	-4.2765	9.53177e-05	0.00255114	-3.90221	NEGLFC
MBOAT7	ENSG00000125505	0.599965	4.5857	4.49721	9.55181e-05	0.00255114	3.9017	POSLFC
GPR12	ENSG00000132975	1.79951	0.0287935	4.26564	9.55701e-05	0.00255114	3.90157	POSLFC
PFKM	ENSG00000152556	-0.742409	4.62122	-4.32599	9.5621e-05	0.00255114	-3.90144	NEGLFC
LINC01285	ENSG00000203650	-0.533849	5.43042	-4.36916	9.58537e-05	0.00255347	-3.90085	NEGLFC
MYO10	ENSG00000145555	-0.661122	8.2863	-4.62373	9.5966e-05	0.00255347	-3.90057	NEGLFC
ALDOA	ENSG00000149925	-1.4186	1.20228	-4.32551	9.61559e-05	0.00255509	-3.90009	NEGLFC
DDX17	ENSG00000100201	-0.304355	9.28164	-4.37881	9.67636e-05	0.0025678	-3.89857	NEGLFC
C19orf12	ENSG00000131943	0.517105	5.54624	4.39629	9.74056e-05	0.00258138	3.89697	POSLFC
QSOX1	ENSG00000116260	0.612618	3.8449	4.25874	9.77195e-05	0.00258624	3.89619	POSLFC
SAXO1	ENSG00000155875	-1.05354	3.60257	-4.36667	9.8139e-05	0.00259124	-3.89515	NEGLFC
MBD2	ENSG00000134046	0.432632	5.70032	4.30019	9.817e-05	0.00259124	3.89507	POSLFC
KCNH7	ENSG00000184611	1.71883	4.65509	4.32075	9.84565e-05	0.00259535	3.89436	POSLFC
EHHADH	ENSG00000113790	-0.740777	4.89387	-4.29753	9.86725e-05	0.00259575	-3.89383	NEGLFC
UBE2Z	ENSG00000159202	0.597284	5.39796	4.26212	9.88611e-05	0.00259575	3.89337	POSLFC
HCG17	ENSG00000270604	-0.644294	6.72043	-4.34182	9.88645e-05	0.00259575	-3.89336	NEGLFC
IL20RA	ENSG00000016402	-0.954247	3.03391	-4.32924	9.91654e-05	0.00260021	-3.89262	NEGLFC
CCNF	ENSG00000162063	0.864122	2.69445	4.34367	9.95244e-05	0.00260617	3.89175	POSLFC
MSL2	ENSG00000174579	0.398014	5.76077	4.25219	9.98037e-05	0.00261004	3.89107	POSLFC
TMCC1	ENSG00000172765	0.339029	7.98985	4.25062	0.000100352	0.00262091	3.88974	POSLFC
NPTN	ENSG00000156642	0.570274	6.18421	4.28125	0.000100553	0.00262272	3.88925	POSLFC
GIMAP2	ENSG00000106560	-1.07787	0.87613	-4.2953	0.000100929	0.00262675	-3.88835	NEGLFC
RNPC3	ENSG00000185946	-0.502666	7.35805	-4.24857	0.000100973	0.00262675	-3.88824	NEGLFC
SEC24D	ENSG00000150961	0.89227	3.36659	4.27129	0.000101892	0.0026472	3.88604	POSLFC
EBLN3P	ENSG00000281649	-0.506143	4.35758	-4.34413	0.000102413	0.00265725	-3.8848	NEGLFC
HIPK1-AS1	ENSG00000235527	-1.04108	1.869	-4.25645	0.000102743	0.00266233	-3.88402	NEGLFC
ALKBH5	ENSG00000091542	0.559559	5.09395	4.31063	0.000102918	0.00266337	3.88361	POSLFC
ZFYVE16	ENSG00000039319	-0.787453	7.67285	-4.32201	0.000103202	0.00266725	-3.88294	NEGLFC
SESN1	ENSG00000080546	0.700016	6.52378	4.24349	0.000103444	0.00267001	3.88237	POSLFC
SLC13A4	ENSG00000164707	-1.48286	0.780228	-4.47584	0.000104218	0.00268321	-3.88056	NEGLFC
SMS	ENSG00000102172	0.772326	5.53026	4.48816	0.000104226	0.00268321	3.88054	POSLFC
CTTNBP2NL	ENSG00000143079	0.575018	4.60767	4.23514	0.000105433	0.00271077	3.87774	POSLFC
BRI3BP	ENSG00000184992	0.384296	4.66372	4.31464	0.000105696	0.00271236	3.87713	POSLFC
ZNF175	ENSG00000105497	-0.524495	3.71152	-4.25005	0.000105857	0.00271236	-3.87676	NEGLFC
ADAM9	ENSG00000168615	0.6462	4.71765	4.25768	0.000105945	0.00271236	3.87656	POSLFC
CALR	ENSG00000179218	-0.798587	4.35575	-4.24144	0.000106042	0.00271236	-3.87633	NEGLFC
LINC01551	ENSG00000186960	-0.774835	5.20074	-4.33343	0.000106322	0.00271601	-3.87569	NEGLFC
NR4A3	ENSG00000119508	2.31181	0.738692	4.27481	0.000107976	0.00275471	3.87193	POSLFC
AC006059.1	ENSG00000230084	-0.915039	5.97889	-4.35667	0.000108398	0.00275656	-3.87098	NEGLFC
ATP1B2	ENSG00000129244	-0.724934	7.90048	-4.22671	0.000108443	0.00275656	-3.87088	NEGLFC
AC010974.2	ENSG00000286068	-1.60555	1.32215	-4.26704	0.000108466	0.00275656	-3.87083	NEGLFC
MOCOS	ENSG00000075643	1.4533	1.24103	4.23106	0.000109678	0.0027838	3.86812	POSLFC
AC022509.2	ENSG00000256234	-1.29793	2.8594	-4.24389	0.000110507	0.00280125	-3.86628	NEGLFC
KLF6	ENSG00000067082	1.19647	3.98876	4.43005	0.000110727	0.00280324	3.8658	POSLFC
CC2D2B	ENSG00000188649	-1.01187	6.3394	-4.3516	0.000110996	0.00280646	-3.86521	NEGLFC
RNGTT	ENSG00000111880	0.388801	6.70731	4.26166	0.000111216	0.0028079	3.86472	POSLFC
SGO2	ENSG00000163535	-0.820574	3.7969	-4.24824	0.000111336	0.0028079	-3.86446	NEGLFC
CCND2	ENSG00000118971	0.985598	4.42937	4.28873	0.000111489	0.0028082	3.86412	POSLFC
CA8	ENSG00000178538	0.803007	6.67912	4.22216	0.000112162	0.00282109	3.86265	POSLFC
NPAS2	ENSG00000170485	0.885258	7.38151	4.38209	0.000112286	0.00282109	3.86238	POSLFC
MMP16	ENSG00000156103	1.24091	5.10346	4.34641	0.000113358	0.00284441	3.86006	POSLFC
ALG1L2	ENSG00000251287	-1.12276	1.83873	-4.25755	0.000113973	0.00285532	-3.85874	NEGLFC
KLF3-AS1	ENSG00000231160	-0.534157	5.64471	-4.31148	0.00011408	0.00285532	-3.85851	NEGLFC
ESCO1	ENSG00000141446	-0.346524	5.40196	-4.23153	0.000114297	0.00285678	-3.85805	NEGLFC
AC079921.1	ENSG00000249207	-0.899475	3.32326	-4.37489	0.000114427	0.00285678	-3.85777	NEGLFC
AL365181.3	ENSG00000272405	-1.56901	1.67164	-4.28025	0.000114652	0.0028588	-3.85729	NEGLFC
TDRD3	ENSG00000083544	-0.453304	7.60384	-4.27368	0.0001157	0.00288131	-3.85506	NEGLFC
AC002428.2	ENSG00000254239	-1.63533	0.647891	-4.21022	0.000116628	0.00289811	-3.85311	NEGLFC
ZNRF2	ENSG00000180233	0.549135	5.17183	4.24054	0.000116667	0.00289811	3.85303	POSLFC
AIFM1	ENSG00000156709	-0.475273	4.65875	-4.20113	0.000117629	0.00291096	-3.85101	NEGLFC
LINC02422	ENSG00000255760	-0.874338	3.50741	-4.23491	0.000117651	0.00291096	-3.85097	NEGLFC
AC007376.2	ENSG00000258569	-0.783881	4.3065	-4.25772	0.000117664	0.00291096	-3.85094	NEGLFC
EMB	ENSG00000170571	1.70392	1.33965	4.26321	0.000117772	0.00291096	3.85072	POSLFC
KIAA0408	ENSG00000189367	0.902273	3.89617	4.30855	0.00011836	0.00292187	3.8495	POSLFC
LINC01965	ENSG00000256637	-0.904485	3.33535	-4.19838	0.00011864	0.00292513	-3.84892	NEGLFC
LINC00662	ENSG00000261824	-0.395926	6.32764	-4.27541	0.00011933	0.00293849	-3.8475	NEGLFC
TULP2	ENSG00000104804	1.69077	-0.221739	4.25782	0.000119748	0.00294511	3.84664	POSLFC
AC106881.1	ENSG00000271474	-1.15629	1.30705	-4.19498	0.000119941	0.0029462	-3.84625	NEGLFC
AQR	ENSG00000021776	-0.317617	6.26337	-4.24077	0.000120171	0.0029482	-3.84578	NEGLFC
ASH1L	ENSG00000116539	0.36226	8.66751	4.19033	0.000121791	0.00298427	3.84249	POSLFC
EPB41L1	ENSG00000088367	0.499864	6.89966	4.18943	0.000122236	0.00299147	3.8416	POSLFC
DMRTA1	ENSG00000176399	-1.18768	1.32936	-4.25056	0.000122728	0.00299767	-3.84061	NEGLFC
MOSMO	ENSG00000185716	0.453475	6.20863	4.53478	0.000122792	0.00299767	3.84048	POSLFC
NUPR1	ENSG00000176046	1.53631	3.12138	4.2769	0.000123202	0.00300398	3.83967	POSLFC
AC068535.1	ENSG00000227157	-1.41884	0.170681	-4.24268	0.000123876	0.0030123	-3.83833	NEGLFC
LARP1	ENSG00000155506	0.341056	7.37871	4.25071	0.000123894	0.0030123	3.83829	POSLFC
KCNIP4-IT1	ENSG00000280650	1.97247	2.72599	4.23598	0.000123999	0.0030123	3.83808	POSLFC
SLC5A3	ENSG00000198743	1.32781	5.0781	4.32012	0.000124528	0.00302144	3.83704	POSLFC
ABCC5	ENSG00000114770	0.513524	5.96282	4.48838	0.000124781	0.00302387	3.83654	POSLFC
TMOD1	ENSG00000136842	1.09636	3.24186	4.26049	0.000125089	0.00302478	3.83593	POSLFC
UBE2F	ENSG00000184182	0.411842	5.08453	4.20888	0.000125153	0.00302478	3.83581	POSLFC
TRIM61	ENSG00000183439	-1.32735	0.357486	-4.25769	0.000125276	0.00302478	-3.83556	NEGLFC
UHMK1	ENSG00000152332	0.554259	4.71289	4.21099	0.000125926	0.00303678	3.83429	POSLFC
CEBPA	ENSG00000245848	1.36503	-0.135639	4.17866	0.000126374	0.00304387	3.83342	POSLFC
SOCS5	ENSG00000171150	0.740417	3.06127	4.20908	0.000127261	0.00305832	3.8317	POSLFC
TMEM44-AS1	ENSG00000231770	-0.752404	3.00879	-4.18478	0.000127282	0.00305832	-3.83166	NEGLFC
KCNC2	ENSG00000166006	1.63244	4.69584	4.20494	0.000127985	0.00306782	3.8303	POSLFC
AASDH	ENSG00000157426	-0.442979	5.8503	-4.17437	0.000128121	0.00306782	-3.83004	NEGLFC
OCLN	ENSG00000197822	-0.907889	3.31671	-4.20998	0.000128142	0.00306782	-3.83	NEGLFC
JRKL	ENSG00000183340	-0.770659	3.17896	-4.17589	0.000128539	0.00307361	-3.82924	NEGLFC
AC007038.1	ENSG00000229127	-0.638313	4.68075	-4.33074	0.000129321	0.00307976	-3.82775	NEGLFC
AADAT	ENSG00000109576	-0.859914	4.89167	-4.22081	0.000129461	0.00307976	-3.82748	NEGLFC
SIK2	ENSG00000170145	0.491934	7.4429	4.18604	0.000129471	0.00307976	3.82746	POSLFC
AC104072.1	ENSG00000260878	-0.945228	3.12814	-4.22531	0.000129489	0.00307976	-3.82743	NEGLFC
ID2-AS1	ENSG00000235092	-0.813799	3.66289	-4.23888	0.000129613	0.00307976	-3.82719	NEGLFC
OAT	ENSG00000065154	-0.565402	5.27145	-4.22029	0.000129728	0.00307976	-3.82697	NEGLFC
MAPKBP1	ENSG00000137802	0.511877	6.203	4.2188	0.000130936	0.00310473	3.82469	POSLFC
AL355310.1	ENSG00000225113	1.92276	0.826632	4.26117	0.000131156	0.00310622	3.82428	POSLFC
COL28A1	ENSG00000215018	-0.782106	5.6261	-4.25139	0.000131699	0.00311535	-3.82326	NEGLFC
ZBTB7A	ENSG00000178951	0.526397	6.58852	4.2965	0.000132022	0.00311927	3.82266	POSLFC
AL358944.1	ENSG00000254532	-1.86826	4.05775	-4.24036	0.000132557	0.00312819	-3.82166	NEGLFC
LRP4-AS1	ENSG00000247675	-1.62936	2.35252	-4.23126	0.000133092	0.00313708	-3.82067	NEGLFC
AC115622.1	ENSG00000251488	-0.600225	6.12052	-4.29594	0.000133633	0.0031461	-3.81966	NEGLFC
TRMO	ENSG00000136932	-0.793855	3.01715	-4.31422	0.00013401	0.00315123	-3.81897	NEGLFC
BTBD17	ENSG00000204347	-1.75967	1.79419	-4.17734	0.000134253	0.00315318	-3.81852	NEGLFC
GATAD2A	ENSG00000167491	0.530233	6.08504	4.21215	0.00013649	0.00319776	3.81444	POSLFC
CCDC14	ENSG00000175455	-0.577338	5.93232	-4.15427	0.000136622	0.00319776	-3.8142	NEGLFC
MIR34AHG	ENSG00000228526	1.04373	3.55583	4.15413	0.000136682	0.00319776	3.8141	POSLFC
BANP	ENSG00000172530	0.7751	5.71295	4.19359	0.000136796	0.00319776	3.81389	POSLFC
SPRY1	ENSG00000164056	-1.0747	3.3513	-4.16435	0.000137187	0.00320312	-3.81319	NEGLFC
YTHDF2	ENSG00000198492	0.450925	4.98083	4.15634	0.000137483	0.00320627	3.81265	POSLFC
STX12	ENSG00000117758	0.440838	5.51417	4.2252	0.000137795	0.00320975	3.81209	POSLFC
ZNF174	ENSG00000103343	-1.06859	1.11355	-4.15364	0.000138854	0.00323064	-3.8102	NEGLFC
SLC3A2	ENSG00000168003	-0.594206	6.34953	-4.20799	0.000139317	0.00323474	-3.80938	NEGLFC
NBPF11	ENSG00000263956	-0.478509	4.77504	-4.2077	0.000139357	0.00323474	-3.80931	NEGLFC
THAP9-AS1	ENSG00000251022	-1.10755	3.48504	-4.19651	0.00014028	0.00325221	-3.80767	NEGLFC
ATP6V0A1	ENSG00000033627	0.335573	6.83234	4.20699	0.000140437	0.00325221	3.8074	POSLFC
AC021736.1	ENSG00000253735	1.74943	-0.464233	4.23095	0.000140908	0.00325814	3.80657	POSLFC
COA6-AS1	ENSG00000231663	-1.35678	2.0277	-4.14744	0.000141022	0.00325814	-3.80637	NEGLFC
RBM33	ENSG00000184863	0.388006	7.12349	4.14261	0.000141803	0.00327143	3.805	POSLFC
ZNF18	ENSG00000154957	-0.543212	3.33646	-4.1423	0.000141943	0.00327143	-3.80476	NEGLFC
KCNQ5	ENSG00000185760	1.61352	6.0284	4.18951	0.000142271	0.00327143	3.80419	POSLFC
GLIDR	ENSG00000278175	-0.843894	3.59126	-4.17593	0.000142331	0.00327143	-3.80408	NEGLFC
DOLK	ENSG00000175283	-1.30934	0.696442	-4.17682	0.000142423	0.00327143	-3.80392	NEGLFC
STKLD1	ENSG00000198870	-0.871472	2.38814	-4.18281	0.000142979	0.00328007	-3.80296	NEGLFC
ACTN4	ENSG00000130402	0.695571	6.12397	4.22404	0.000143227	0.00328007	3.80253	POSLFC
LINC02603	ENSG00000230262	-1.24772	1.09469	-4.17222	0.000143331	0.00328007	-3.80235	NEGLFC
NEK1	ENSG00000137601	-0.339827	7.7408	-4.1388	0.000143537	0.00328007	-3.80199	NEGLFC
AL356295.1	ENSG00000287722	2.03013	1.91168	4.19213	0.000143626	0.00328007	3.80184	POSLFC
ACVR1	ENSG00000115170	0.531646	5.30974	4.13815	0.000143835	0.00328106	3.80148	POSLFC
SPTBN5	ENSG00000137877	-1.29349	0.852355	-4.21398	0.000145052	0.00330502	-3.79939	NEGLFC
NCDN	ENSG00000020129	0.932669	4.11866	4.13665	0.000145305	0.00330699	3.79896	POSLFC
HIF1A-AS1	ENSG00000258777	-1.06723	2.11374	-4.21804	0.000145798	0.00331338	-3.79812	NEGLFC
ARL8A	ENSG00000143862	0.477804	4.54575	4.24074	0.00014592	0.00331338	3.79791	POSLFC
LRCH3	ENSG00000186001	0.334933	7.20521	4.14428	0.00014626	0.00331729	3.79734	POSLFC
UBE2L3	ENSG00000185651	0.422769	5.76388	4.1732	0.000149608	0.003389	3.79172	POSLFC
DAB2IP	ENSG00000136848	0.795879	6.48329	4.12547	0.000149764	0.003389	3.79146	POSLFC
LRRC49	ENSG00000137821	-0.398521	6.38423	-4.16708	0.000150099	0.00339271	-3.79091	NEGLFC
LINC01378	ENSG00000236922	2.61344	3.08807	4.2327	0.000150607	0.00340033	3.79007	POSLFC
AL024495.1	ENSG00000286592	1.67237	2.15292	4.17307	0.000151141	0.00340825	3.78919	POSLFC
SYNPR	ENSG00000163630	1.4709	3.61589	4.18861	0.000151302	0.00340825	3.78892	POSLFC
AC107993.1	ENSG00000267222	1.47673	0.997305	4.12171	0.000151569	0.0034104	3.78848	POSLFC
EEF1AKMT1	ENSG00000150456	-0.497875	4.78799	-4.15242	0.000152263	0.00342212	-3.78735	NEGLFC
AL133330.2	ENSG00000255004	-1.81255	-0.150886	-4.17097	0.000152784	0.00342993	-3.7865	NEGLFC
AL136309.2	ENSG00000234817	-1.21357	0.42697	-4.21314	0.000153233	0.00343613	-3.78577	NEGLFC
SMG6	ENSG00000070366	0.344158	7.35998	4.33224	0.000154338	0.00345699	3.78398	POSLFC
STK24	ENSG00000102572	0.74626	6.08281	4.11528	0.0001547	0.00346119	3.7834	POSLFC
NDUFA6	ENSG00000184983	-1.01407	2.16815	-4.13402	0.000155532	0.0034759	-3.78207	NEGLFC
CHN1	ENSG00000128656	0.481128	7.60843	4.15264	0.00015595	0.00347675	3.7814	POSLFC
HSD17B12	ENSG00000149084	-0.394906	5.33112	-4.11625	0.000155983	0.00347675	-3.78135	NEGLFC
SYP	ENSG00000102003	0.717395	4.58165	4.14737	0.000156097	0.00347675	3.78116	POSLFC
APCDD1L-DT	ENSG00000231290	-1.02327	3.66923	-4.24501	0.000156827	0.00348909	-3.78	NEGLFC
B3GALT1	ENSG00000172318	-0.688906	3.06162	-4.11166	0.000157393	0.00349776	-3.77911	NEGLFC
SF1	ENSG00000168066	-0.388597	6.81903	-4.17787	0.000158105	0.00350798	-3.77798	NEGLFC
ATG14	ENSG00000126775	-0.368621	5.54174	-4.17739	0.000158264	0.00350798	-3.77773	NEGLFC
TMEM120B	ENSG00000188735	0.50891	5.34919	4.15707	0.000158384	0.00350798	3.77754	POSLFC
DIAPH2	ENSG00000147202	0.810788	5.49238	4.1333	0.000158755	0.00351227	3.77696	POSLFC
LSM11	ENSG00000155858	1.33758	1.85695	4.10663	0.000159408	0.00352106	3.77594	POSLFC
LINC02611	ENSG00000226791	1.74585	-0.643372	4.15854	0.000159657	0.00352106	3.77555	POSLFC
ZNF426	ENSG00000130818	-0.552297	3.62612	-4.15617	0.000159685	0.00352106	-3.7755	NEGLFC
GJB6	ENSG00000121742	-0.921765	5.31918	-4.14995	0.000160264	0.0035299	-3.7746	NEGLFC
DMTN	ENSG00000158856	0.969402	4.18867	4.14933	0.000161003	0.00354129	3.77345	POSLFC
AF274853.1	ENSG00000287918	-1.38289	3.43106	-4.26709	0.000161138	0.00354129	-3.77324	NEGLFC
RGMB	ENSG00000174136	0.948897	3.23969	4.17648	0.000162536	0.00356806	3.77109	POSLFC
SRPRA	ENSG00000182934	-0.727807	3.04155	-4.09815	0.000163362	0.00358198	-3.76983	NEGLFC
AGL	ENSG00000162688	-0.548343	6.53607	-4.09782	0.000163532	0.00358198	-3.76957	NEGLFC
CRAMP1	ENSG00000007545	0.395841	5.84713	4.14861	0.000164598	0.00359805	3.76794	POSLFC
ACOXL	ENSG00000153093	1.34982	0.137411	4.24665	0.000164629	0.00359805	3.7679	POSLFC
AP001107.4	ENSG00000254461	-1.12733	0.644789	-4.25517	0.000165273	0.00360815	-3.76692	NEGLFC
FKBP9	ENSG00000122642	-0.600278	5.03651	-4.09229	0.000166433	0.00362948	-3.76517	NEGLFC
ZNF717	ENSG00000227124	-0.386145	6.75084	-4.2183	0.000167253	0.00364023	-3.76395	NEGLFC
SAE1	ENSG00000142230	0.378593	5.27624	4.17479	0.000167293	0.00364023	3.76389	POSLFC
NPTXR	ENSG00000221890	1.11263	4.46946	4.11759	0.000169685	0.00368823	3.76034	POSLFC
CLSTN3	ENSG00000139182	1.16303	3.92879	4.25555	0.000170349	0.0036986	3.75936	POSLFC
GEM	ENSG00000164949	1.11701	4.10224	4.08639	0.000171631	0.00371791	3.75748	POSLFC
NKTR	ENSG00000114857	-0.31999	7.79249	-4.09562	0.000171756	0.00371791	-3.7573	NEGLFC
SYNM	ENSG00000182253	1.04242	5.14806	4.08228	0.000171801	0.00371791	3.75724	POSLFC
CIB2	ENSG00000136425	1.49402	1.41171	4.16093	0.000172972	0.00373917	3.75553	POSLFC
PSMC2	ENSG00000161057	-0.457666	4.72566	-4.14066	0.000173921	0.00375358	-3.75416	NEGLFC
DNAJC3-DT	ENSG00000247400	-0.849212	3.31725	-4.10528	0.000174017	0.00375358	-3.75403	NEGLFC
AL589740.1	ENSG00000271860	-0.761657	10.2354	-4.14735	0.000174223	0.00375393	-3.75373	NEGLFC
FAM120A	ENSG00000048828	0.307459	6.85739	4.07629	0.000175096	0.00376865	3.75248	POSLFC
ITGB1BP1	ENSG00000119185	0.48671	5.10157	4.12118	0.00017598	0.00378356	3.75122	POSLFC
AL136456.1	ENSG00000227240	1.13591	2.55755	4.13149	0.00017744	0.00380774	3.74914	POSLFC
TRIM37	ENSG00000108395	0.31357	6.29366	4.07201	0.000177488	0.00380774	3.74907	POSLFC
FAM111A	ENSG00000166801	-0.701925	3.77963	-4.14053	0.00017807	0.00381609	-3.74825	NEGLFC
LINC01503	ENSG00000233901	1.44681	2.92524	4.11469	0.00017963	0.00384007	3.74607	POSLFC
KANSL1	ENSG00000120071	0.673854	8.62715	4.16959	0.000179822	0.00384007	3.7458	POSLFC
CHSY1	ENSG00000131873	0.619273	6.08898	4.09211	0.000179835	0.00384007	3.74578	POSLFC
AC068725.1	ENSG00000285548	-1.84581	0.83887	-4.08489	0.000179964	0.00384007	-3.7456	NEGLFC
AL589843.1	ENSG00000224848	0.668823	4.76623	4.14846	0.000180308	0.00384328	3.74512	POSLFC
AL138828.1	ENSG00000237596	-1.51034	2.31525	-4.14651	0.000181936	0.00387381	-3.74286	NEGLFC
PDIA5	ENSG00000065485	0.957785	2.66449	4.13117	0.000182727	0.00388649	3.74177	POSLFC
AC103874.1	ENSG00000285729	-0.867685	4.78571	-4.21062	0.00018344	0.00389746	-3.74079	NEGLFC
AL359232.1	ENSG00000258561	-0.909115	5.42514	-4.17397	0.000185578	0.00393866	-3.73788	NEGLFC
USO1	ENSG00000138768	-0.358794	6.28727	-4.12947	0.000185913	0.00394042	-3.73743	NEGLFC
MSH5	ENSG00000204410	-0.630786	4.68626	-4.10331	0.000186189	0.00394042	-3.73705	NEGLFC
NPTX1	ENSG00000171246	1.96222	3.15946	4.16175	0.000186257	0.00394042	3.73696	POSLFC
MRPL35	ENSG00000132313	-0.483616	2.99747	-4.05629	0.000186543	0.00394128	-3.73658	NEGLFC
GCH1	ENSG00000131979	1.62681	0.840595	4.05604	0.000186695	0.00394128	3.73637	POSLFC
OAZ2	ENSG00000180304	0.514761	4.56403	4.13485	0.000188069	0.00396605	3.73453	POSLFC
C11orf87	ENSG00000185742	1.82939	2.22894	4.0899	0.000188639	0.00396965	3.73376	POSLFC
FAM151A	ENSG00000162391	-1.64144	1.55607	-4.05276	0.00018864	0.00396965	-3.73376	NEGLFC
AL121956.1	ENSG00000233365	1.73948	-0.955198	4.15037	0.000188934	0.00397007	3.73337	POSLFC
STK11IP	ENSG00000144589	-0.681997	3.69519	-4.10366	0.000189061	0.00397007	-3.7332	NEGLFC
ZNF358	ENSG00000198816	0.608986	4.3498	4.12346	0.000189371	0.00397238	3.73279	POSLFC
RCC1	ENSG00000180198	1.21211	2.58346	4.1873	0.000189585	0.00397266	3.73251	POSLFC
SMC5-AS1	ENSG00000268364	-0.581223	4.73462	-4.06844	0.000190444	0.00398646	-3.73137	NEGLFC
USP46-AS1	ENSG00000248866	-1.16104	1.25776	-4.16454	0.00019091	0.00399199	-3.73075	NEGLFC
AC034222.2	ENSG00000286164	-1.44638	-0.989592	-4.0468	0.000192232	0.00401539	-3.72901	NEGLFC
TRAF4	ENSG00000076604	-0.71372	4.40958	-4.16349	0.000192509	0.00401695	-3.72865	NEGLFC
POU3F2	ENSG00000184486	-0.651886	5.91992	-4.04551	0.000193017	0.00401819	-3.72798	NEGLFC
NDUFB5	ENSG00000136521	-0.487097	4.05521	-4.07901	0.000193077	0.00401819	-3.72791	NEGLFC
AC131571.1	ENSG00000228061	-0.744036	5.38907	-4.09037	0.000193176	0.00401819	-3.72778	NEGLFC
IDNK	ENSG00000148057	-0.623274	4.77704	-4.15715	0.000193851	0.0040275	-3.7269	NEGLFC
PMFBP1	ENSG00000118557	-1.38977	1.65283	-4.08874	0.00019403	0.0040275	-3.72666	NEGLFC
NRDE2	ENSG00000119720	-0.401536	5.65812	-4.06929	0.000195061	0.00404467	-3.72533	NEGLFC
SLC28A2	ENSG00000137860	-1.75037	-0.0935186	-4.11609	0.000195381	0.00404707	-3.72491	NEGLFC
ZCWPW1	ENSG00000078487	-0.487971	4.70693	-4.12062	0.00019652	0.00406407	-3.72345	NEGLFC
PCMT1	ENSG00000120265	0.579329	5.1084	4.05336	0.000196612	0.00406407	3.72333	POSLFC
LRP11	ENSG00000120256	0.46272	4.87586	4.22949	0.000197555	0.0040793	3.72212	POSLFC
NSF	ENSG00000073969	0.543892	5.35867	4.05606	0.000198429	0.00408797	3.72101	POSLFC
ZFAND3	ENSG00000156639	0.469042	8.65307	4.03654	0.000198563	0.00408797	3.72084	POSLFC
C2CD4C	ENSG00000183186	1.55429	0.472314	4.03649	0.000198594	0.00408797	3.7208	POSLFC
NUAK1	ENSG00000074590	0.887497	4.86085	4.06496	0.000200436	0.00412162	3.71847	POSLFC
AL138831.1	ENSG00000230648	-1.18099	0.905718	-4.04797	0.000201344	0.004136	-3.71732	NEGLFC
PTBP3	ENSG00000119314	0.530731	4.96821	4.06519	0.000202807	0.0041553	3.71549	POSLFC
ST3GAL2	ENSG00000157350	0.639141	5.75397	4.08594	0.000202878	0.0041553	3.71541	POSLFC
GBF1	ENSG00000107862	0.306271	7.0688	4.07054	0.000202912	0.0041553	3.71536	POSLFC
SCN2A	ENSG00000136531	1.32343	5.23205	4.04754	0.000204093	0.00417517	3.7139	POSLFC
CTSL	ENSG00000135047	-0.875283	3.48744	-4.07301	0.000204596	0.00418114	-3.71327	NEGLFC
WDR66	ENSG00000158023	0.731729	3.99802	4.106	0.000205345	0.00419212	3.71235	POSLFC
MAP2K1	ENSG00000169032	0.541086	5.81188	4.05607	0.000205861	0.00419551	3.71171	POSLFC
TMEM158	ENSG00000249992	1.48055	1.46754	4.08928	0.000205934	0.00419551	3.71162	POSLFC
NCBP1	ENSG00000136937	-0.406502	5.30452	-4.08131	0.000206261	0.00419786	-3.71122	NEGLFC
ZNF785	ENSG00000197162	0.608463	4.87624	4.09141	0.000207225	0.00420996	3.71004	POSLFC
ERICH6	ENSG00000163645	-1.03972	1.583	-4.04758	0.000207406	0.00420996	-3.70982	NEGLFC
FGFR3	ENSG00000068078	-0.8851	8.74134	-4.09962	0.000207493	0.00420996	-3.70971	NEGLFC
ARL15	ENSG00000185305	0.818804	5.96065	4.08596	0.00020784	0.0042127	3.70929	POSLFC
PHKA1	ENSG00000067177	-0.787506	6.05824	-4.09765	0.000208166	0.00421499	-3.70889	NEGLFC
EIF1B-AS1	ENSG00000280739	-0.506022	6.80603	-4.09808	0.00020858	0.00421907	-3.70839	NEGLFC
PODXL	ENSG00000128567	1.52755	1.81601	4.08713	0.000209125	0.00422578	3.70773	POSLFC
MAPRE3	ENSG00000084764	0.421176	5.6034	4.09015	0.000210894	0.00424556	3.7056	POSLFC
AC009318.4	ENSG00000275476	-1.45175	-0.774625	-4.1288	0.00021093	0.00424556	-3.70555	NEGLFC
MAP3K21	ENSG00000143674	1.53908	1.79511	4.06755	0.000210965	0.00424556	3.70551	POSLFC
NDUFB9	ENSG00000147684	-0.855975	3.63632	-4.01709	0.000211129	0.00424556	-3.70531	NEGLFC
RSKR	ENSG00000167524	0.538535	3.61937	4.01702	0.000211175	0.00424556	3.70526	POSLFC
BDH2	ENSG00000164039	-0.533185	4.72284	-4.12747	0.000211685	0.00425151	-3.70465	NEGLFC
MNS1	ENSG00000138587	-0.9002	3.05497	-4.084	0.000213543	0.00428447	-3.70243	NEGLFC
PRDM1	ENSG00000057657	1.49375	0.578986	4.07249	0.000214127	0.00429185	3.70174	POSLFC
MAST2	ENSG00000086015	0.326864	5.91637	4.01103	0.0002152	0.00430901	3.70047	POSLFC
ZNF621	ENSG00000172888	-0.431111	6.02868	-4.21207	0.000215864	0.00431792	-3.69969	NEGLFC
IQCJ-SCHIP1	ENSG00000283154	1.29186	6.98512	4.08188	0.000216649	0.00432795	3.69877	POSLFC
HELQ	ENSG00000163312	-0.397261	4.57217	-4.00868	0.000216802	0.00432795	-3.69859	NEGLFC
SNORC	ENSG00000182600	-0.934792	4.93333	-4.00685	0.000218054	0.00434858	-3.69713	NEGLFC
NPIPB11	ENSG00000254206	-0.836473	2.29566	-4.08307	0.000218407	0.00435124	-3.69672	NEGLFC
HPCAL1	ENSG00000115756	0.727888	5.33146	4.06828	0.000219888	0.00437635	3.695	POSLFC
SOX21	ENSG00000125285	-0.732131	3.24709	-4.06497	0.000220469	0.00438351	-3.69433	NEGLFC
AC009403.1	ENSG00000216895	-0.649136	2.32613	-4.04055	0.000221493	0.00439946	-3.69315	NEGLFC
CIART	ENSG00000159208	-1.20085	2.66807	-4.01212	0.000222045	0.00440172	-3.69252	NEGLFC
LINC01567	ENSG00000224310	-1.61624	1.93494	-4.04105	0.000222051	0.00440172	-3.69251	NEGLFC
ETNPPL	ENSG00000164089	-0.881607	7.76052	-4.03893	0.000224743	0.00445064	-3.68945	NEGLFC
CCN2	ENSG00000118523	1.55043	0.189519	4.18575	0.000225041	0.00445209	3.68911	POSLFC
ACTR2	ENSG00000138071	0.490285	5.73232	4.01104	0.000225758	0.00446182	3.6883	POSLFC
PRPF4B	ENSG00000112739	-0.397602	6.21124	-4.06341	0.000226303	0.00446812	-3.68769	NEGLFC
ZKSCAN7-AS1	ENSG00000236869	-0.498974	5.99338	-4.07608	0.00022654	0.00446835	-3.68742	NEGLFC
CDH18	ENSG00000145526	1.5783	5.36178	4.03414	0.000226971	0.0044724	3.68694	POSLFC
AL365272.1	ENSG00000287265	-1.41619	-0.221056	-4.09957	0.000227461	0.00447521	-3.68639	NEGLFC
AC099343.3	ENSG00000271646	-1.12989	1.51478	-3.99328	0.000227564	0.00447521	-3.68627	NEGLFC
NEDD8	ENSG00000129559	0.428722	4.33949	4.03659	0.000229548	0.004508	3.68406	POSLFC
AL132857.1	ENSG00000283098	-0.903823	5.42465	-4.07136	0.000229687	0.004508	-3.68391	NEGLFC
NCS1	ENSG00000107130	0.558337	6.4646	4.31633	0.000230936	0.00452804	3.68252	POSLFC
DYRK1A	ENSG00000157540	0.425613	7.67806	3.98712	0.000232014	0.00454468	3.68134	POSLFC
POLR3E	ENSG00000058600	-0.330707	4.49735	-4.04726	0.000232253	0.00454487	-3.68107	NEGLFC
PTMS	ENSG00000159335	1.21677	3.29713	4.20339	0.000232648	0.00454776	3.68064	POSLFC
NPHP3	ENSG00000113971	-0.475703	6.43321	-4.19385	0.00023286	0.00454776	-3.68041	NEGLFC
RPS6KC1	ENSG00000136643	0.363157	6.96675	4.06293	0.000234086	0.00456722	3.67907	POSLFC
GPC5-AS2	ENSG00000232885	-1.9456	2.35466	-4.25218	0.000234699	0.00457367	-3.6784	NEGLFC
PAQR6	ENSG00000160781	-1.01541	5.09814	-4.10988	0.000234878	0.00457367	-3.67821	NEGLFC
MAN1C1	ENSG00000117643	1.2676	5.94636	4.00004	0.000235969	0.00458325	3.67703	POSLFC
CHROMR	ENSG00000223960	0.881373	2.53762	4.0509	0.000236061	0.00458325	3.67693	POSLFC
CBX6	ENSG00000183741	0.532903	4.75197	3.98155	0.000236111	0.00458325	3.67687	POSLFC
IGF1R	ENSG00000140443	0.545052	8.53541	3.9824	0.000236295	0.00458325	3.67667	POSLFC
IRS2	ENSG00000185950	1.03126	6.61954	4.26007	0.000237407	0.00460032	3.67547	POSLFC
NEAT1	ENSG00000245532	1.10839	11.3477	3.97928	0.000237804	0.0046035	3.67505	POSLFC
ITPKA	ENSG00000137825	1.03358	2.51258	3.97865	0.00023827	0.00460802	3.67455	POSLFC
NUTF2	ENSG00000102898	0.719531	2.85889	4.0135	0.000238866	0.00461427	3.67391	POSLFC
AC007364.1	ENSG00000231969	-0.566353	7.34067	-3.97755	0.000239097	0.00461427	-3.67366	NEGLFC
INPP5F	ENSG00000198825	0.69526	6.4749	3.97729	0.000239291	0.00461427	3.67346	POSLFC
DESI1	ENSG00000100418	0.473212	4.1039	3.97693	0.000239561	0.00461499	3.67317	POSLFC
SCOC-AS1	ENSG00000196951	-0.907734	3.27147	-3.98468	0.000240463	0.00462786	-3.67221	NEGLFC
ZNF831	ENSG00000124203	1.68323	0.871087	4.03632	0.000241299	0.00463944	3.67132	POSLFC
TMEM259	ENSG00000182087	-0.637979	5.89211	-4.0009	0.000243005	0.00466649	-3.66952	NEGLFC
ATP6V1E2	ENSG00000250565	-0.675982	3.54309	-3.97187	0.000243396	0.00466649	-3.66911	NEGLFC
MAPRE2	ENSG00000166974	0.803156	7.6512	3.97185	0.000243412	0.00466649	3.66909	POSLFC
AC012101.2	ENSG00000287281	-1.29379	1.20671	-4.06317	0.000244173	0.00467655	-3.6683	NEGLFC
ATP6V0E1	ENSG00000113732	0.369804	5.50277	4.0529	0.000244965	0.00468672	3.66747	POSLFC
DNAJC1	ENSG00000136770	0.455438	6.76294	4.04168	0.000245176	0.00468672	3.66725	POSLFC
CHAMP1	ENSG00000198824	-0.569024	3.6907	-4.04403	0.000245701	0.00469082	-3.6667	NEGLFC
MXRA7	ENSG00000182534	0.589421	4.21915	4.07022	0.000245864	0.00469082	3.66653	POSLFC
SUMO2	ENSG00000188612	0.385665	4.46738	4.02418	0.000247073	0.00470902	3.66528	POSLFC
DIPK1C	ENSG00000187773	-1.20947	4.2958	-4.13399	0.000247293	0.00470902	-3.66505	NEGLFC
USP36	ENSG00000055483	0.581738	5.88219	4.02151	0.000248165	0.00472109	3.66415	POSLFC
RRP7A	ENSG00000189306	0.624731	3.72373	4.0556	0.00024851	0.00472312	3.66379	POSLFC
AC010280.1	ENSG00000248359	1.18198	2.77765	3.987	0.00024926	0.00473019	3.66302	POSLFC
LACTB2	ENSG00000147592	-0.824476	2.75699	-3.98491	0.000249359	0.00473019	-3.66292	NEGLFC
SNRK	ENSG00000163788	-0.626518	6.09654	-3.96272	0.000250493	0.00474715	-3.66176	NEGLFC
CLU	ENSG00000120885	-1.03201	9.23929	-3.95955	0.000252985	0.0047898	-3.65922	NEGLFC
ITPKB	ENSG00000143772	0.767822	8.91124	4.12218	0.000253469	0.00479438	3.65873	POSLFC
AC097462.3	ENSG00000287021	-0.98185	3.79648	-3.97957	0.000254161	0.00480289	-3.65803	NEGLFC
BOD1L1	ENSG00000038219	-0.377172	7.12188	-4.00321	0.000255341	0.0048206	-3.65684	NEGLFC
UBE2D3	ENSG00000109332	0.474682	7.00003	4.01565	0.000257514	0.00484911	3.65467	POSLFC
AC078842.2	ENSG00000231114	-2.14513	-0.45671	-4.01611	0.000257636	0.00484911	-3.65455	NEGLFC
SRGN	ENSG00000122862	2.08816	-0.179413	4.00999	0.000257821	0.00484911	3.65436	POSLFC
AKR1C3	ENSG00000196139	-0.888721	2.98792	-3.97769	0.00025783	0.00484911	-3.65435	NEGLFC
FBXW4	ENSG00000107829	0.377922	6.55513	3.95314	0.000258768	0.00486215	3.65342	POSLFC
PCDH10	ENSG00000138650	-0.553224	5.98608	-3.99668	0.000259418	0.00486973	-3.65278	NEGLFC
AL022341.2	ENSG00000262528	-1.42931	1.91603	-3.97718	0.000259937	0.00487486	-3.65227	NEGLFC
ST6GAL1	ENSG00000073849	1.43168	4.81726	3.9505	0.000260258	0.00487627	3.65195	POSLFC
IFI44L	ENSG00000137959	-1.56133	2.73262	-3.96061	0.000261262	0.00488669	-3.65096	NEGLFC
ATP6V0D2	ENSG00000147614	1.68427	-0.861066	3.94922	0.000261307	0.00488669	3.65092	POSLFC
MUS81	ENSG00000172732	-0.847449	3.82927	-3.98762	0.000262031	0.0048956	-3.65021	NEGLFC
NSUN3	ENSG00000178694	-0.436273	5.39681	-4.12115	0.000262937	0.00490791	-3.64932	NEGLFC
LINC02328	ENSG00000258733	-0.769812	5.8915	-3.97105	0.000263942	0.00492203	-3.64834	NEGLFC
AC009690.2	ENSG00000261460	-1.42873	2.03892	-4.02801	0.000265255	0.00493927	-3.64706	NEGLFC
AC007495.1	ENSG00000260041	-1.92992	-0.134756	-4.00287	0.000265518	0.00493927	-3.64681	NEGLFC
CHST3	ENSG00000122863	0.982596	5.46712	3.94499	0.000265614	0.00493927	3.64672	POSLFC
GNB1L	ENSG00000185838	0.735304	2.54077	4.02433	0.000266527	0.0049448	3.64583	POSLFC
AL450338.2	ENSG00000288021	1.20854	0.863216	3.95176	0.000266605	0.0049448	3.64576	POSLFC
ACOT1	ENSG00000184227	-1.8364	1.16111	-3.9817	0.00026666	0.0049448	-3.6457	NEGLFC
TFIP11	ENSG00000100109	-0.513784	3.63554	-3.98475	0.000268563	0.00497121	-3.64388	NEGLFC
AL158058.1	ENSG00000258107	-1.43268	2.64078	-3.9433	0.000268585	0.00497121	-3.64385	NEGLFC
IQSEC2	ENSG00000124313	0.488488	5.1736	4.0077	0.000268974	0.00497376	3.64348	POSLFC
ARHGAP26-AS1	ENSG00000226272	-1.551	-0.292074	-4.03304	0.000269625	0.00498114	-3.64286	NEGLFC
AL161665.1	ENSG00000285608	-1.50362	0.215479	-3.98519	0.000270449	0.00498905	-3.64207	NEGLFC
AL049840.4	ENSG00000269940	0.539817	3.5912	4.02857	0.000270806	0.00498905	3.64174	POSLFC
WDR45B	ENSG00000141580	0.365008	5.63022	3.97463	0.000270807	0.00498905	3.64173	POSLFC
AC008119.1	ENSG00000287202	-1.1942	0.852096	-3.93698	0.000271506	0.00499056	-3.64107	NEGLFC
CNIH3	ENSG00000143786	-0.48987	6.89215	-4.06984	0.000271592	0.00499056	-3.64099	NEGLFC
HMGN3-AS1	ENSG00000270362	-1.265	0.668424	-3.97777	0.000271645	0.00499056	-3.64094	NEGLFC
AZIN1-AS1	ENSG00000253320	-0.568878	7.52074	-4.04729	0.000271933	0.00499124	-3.64067	NEGLFC
AC092296.2	ENSG00000267053	-0.589482	3.6269	-3.981	0.00027363	0.00501773	-3.63906	NEGLFC
ADAM17	ENSG00000151694	0.408107	5.79307	3.93316	0.000275219	0.00503853	3.63757	POSLFC
DNAJC10	ENSG00000077232	-0.482122	5.63418	-4.00037	0.000275272	0.00503853	-3.63752	NEGLFC
INSR	ENSG00000171105	0.458205	7.55683	4.00929	0.00027572	0.00504207	3.6371	POSLFC
AC092567.1	ENSG00000226605	-1.29955	1.62056	-3.93149	0.000276204	0.00504626	-3.63665	NEGLFC
MTMR4	ENSG00000108389	-0.400601	5.37718	-3.98196	0.000277476	0.00506482	-3.63547	NEGLFC
AL445209.1	ENSG00000271776	-1.2008	2.41219	-3.96938	0.000278404	0.00507464	-3.63461	NEGLFC
AL591501.1	ENSG00000233928	1.68902	3.49639	3.96953	0.000278773	0.00507464	3.63427	POSLFC
CD72	ENSG00000137101	-0.591879	3.68342	-4.02759	0.000278782	0.00507464	-3.63426	NEGLFC
Z95114.4	ENSG00000279927	1.58397	0.146253	3.99235	0.000279632	0.00508546	3.63347	POSLFC
KMT5A	ENSG00000183955	-0.389985	5.41925	-4.00227	0.000279961	0.00508677	-3.63317	NEGLFC
MAN1A1	ENSG00000111885	1.0898	4.41896	4.00466	0.000280231	0.00508702	3.63292	POSLFC
AC092295.1	ENSG00000228629	0.909511	0.958162	3.92582	0.000281147	0.00509897	3.63208	POSLFC
HLA-A	ENSG00000206503	-1.00085	3.99076	-3.9604	0.000281525	0.00510116	-3.63173	NEGLFC
AC003005.2	ENSG00000268266	-1.46728	0.268146	-3.93981	0.000282533	0.00511087	-3.63081	NEGLFC
PNMA2	ENSG00000240694	0.934525	4.012	3.94411	0.000282576	0.00511087	3.63077	POSLFC
AC036214.1	ENSG00000249328	-0.81804	5.63575	-3.99435	0.000283279	0.00511483	-3.63013	NEGLFC
ITGA3	ENSG00000005884	0.765015	3.55903	3.98806	0.000283312	0.00511483	3.6301	POSLFC
ZNF350	ENSG00000256683	-0.525646	3.21249	-4.00216	0.000285151	0.00514335	-3.62843	NEGLFC
AL031727.2	ENSG00000235185	-0.992212	1.76446	-3.94269	0.000286709	0.00516675	-3.62702	NEGLFC
AC024257.3	ENSG00000269514	-0.888515	4.16642	-3.96361	0.000287912	0.00517937	-3.62594	NEGLFC
AC027312.1	ENSG00000253591	-1.96869	-0.638911	-4.02333	0.000288126	0.00517937	-3.62575	NEGLFC
COL5A1	ENSG00000130635	1.08149	2.2561	3.99288	0.000288193	0.00517937	3.62569	POSLFC
UBTD2	ENSG00000168246	0.459326	5.15823	3.91702	0.000288971	0.00518866	3.62499	POSLFC
AMER2	ENSG00000165566	-0.707139	7.11679	-4.06369	0.000289816	0.00519911	-3.62424	NEGLFC
TFE3	ENSG00000068323	0.726404	4.26636	3.98109	0.000290784	0.00521176	3.62338	POSLFC
IFT52	ENSG00000101052	0.43597	5.26152	3.96277	0.000291137	0.00521338	3.62306	POSLFC
C5orf15	ENSG00000113583	0.546495	3.88285	3.94972	0.000292872	0.00523971	3.62152	POSLFC
ARFGEF2	ENSG00000124198	0.29247	6.73485	3.94316	0.000293441	0.00524515	3.62102	POSLFC
SNX3	ENSG00000112335	0.576997	5.11012	3.989	0.000295488	0.00527239	3.61922	POSLFC
LMF1	ENSG00000103227	-0.469883	6.38671	-3.96515	0.000295497	0.00527239	-3.61922	NEGLFC
CASZ1	ENSG00000130940	1.56582	1.72033	3.93874	0.000296023	0.00527704	3.61876	POSLFC
LRCH2	ENSG00000130224	0.393556	5.10062	3.9297	0.000296526	0.00528125	3.61832	POSLFC
RFTN1	ENSG00000131378	1.56218	4.32429	3.93531	0.000298841	0.0053177	3.6163	POSLFC
AC090625.2	ENSG00000255542	-1.26766	1.32758	-3.92156	0.00029978	0.00532964	-3.61549	NEGLFC
SF3A1	ENSG00000099995	-0.532266	4.13895	-3.94718	0.000300409	0.00533584	-3.61495	NEGLFC
YWHAZ	ENSG00000164924	0.501676	6.07995	3.96787	0.000300668	0.00533584	3.61472	POSLFC
UPRT	ENSG00000094841	-0.555314	4.79507	-3.92207	0.00030135	0.00534316	-3.61414	NEGLFC
PITPNM2	ENSG00000090975	0.765257	6.72287	3.90268	0.000302184	0.00535317	3.61342	POSLFC
PDHA1	ENSG00000131828	-0.500781	3.92777	-3.96155	0.000302653	0.0053567	-3.61302	NEGLFC
PIGX	ENSG00000163964	0.366924	4.38008	3.93158	0.000303483	0.00535908	3.61231	POSLFC
SLC5A9	ENSG00000117834	-1.47443	-0.599787	-3.94916	0.000303502	0.00535908	-3.61229	NEGLFC
ST8SIA1	ENSG00000111728	0.98357	6.39647	3.90119	0.000303599	0.00535908	3.61221	POSLFC
ZNF512	ENSG00000243943	0.373781	4.93289	3.99119	0.000305495	0.00538775	3.6106	POSLFC
EIF3E	ENSG00000104408	-0.507209	6.98601	-3.89764	0.000306968	0.00540555	-3.60935	NEGLFC
CATSPERG	ENSG00000099338	0.636065	4.92106	3.96902	0.000307176	0.00540555	3.60917	POSLFC
FXR1	ENSG00000114416	0.483961	6.44033	3.90608	0.000307323	0.00540555	3.60905	POSLFC
EEF1AKMT2	ENSG00000203791	0.351007	5.52982	3.89654	0.000308026	0.00541312	3.60845	POSLFC
CLK4	ENSG00000113240	-0.49432	5.74657	-3.92262	0.000308492	0.00541651	-3.60806	NEGLFC
ANKMY1	ENSG00000144504	-0.669449	5.67135	-3.93928	0.000308909	0.00541904	-3.60771	NEGLFC
TATDN2	ENSG00000157014	0.564716	3.80268	3.93833	0.000310001	0.00543337	3.6068	POSLFC
AC027117.1	ENSG00000253671	-0.653612	4.10495	-3.8933	0.000311145	0.00544861	-3.60584	NEGLFC
AC009974.2	ENSG00000286154	-1.77264	-0.426108	-3.89295	0.000311486	0.00544976	-3.60556	NEGLFC
PHLPP1	ENSG00000081913	-0.501293	9.5821	-3.89032	0.000314044	0.00548967	-3.60343	NEGLFC
ANAPC16	ENSG00000166295	0.706051	6.08582	3.93562	0.000315678	0.00551076	3.60208	POSLFC
SPG21	ENSG00000090487	-0.454269	4.84399	-3.88813	0.000316189	0.00551076	-3.60166	NEGLFC
CCDC160	ENSG00000203952	-0.908675	2.40304	-3.91274	0.000316213	0.00551076	-3.60164	NEGLFC
ZDHHC7	ENSG00000153786	0.449172	4.66397	3.88981	0.000316362	0.00551076	3.60152	POSLFC
SLC41A2	ENSG00000136052	0.474092	5.12701	3.90187	0.000317079	0.00551841	3.60093	POSLFC
KSR1	ENSG00000141068	0.502808	6.30417	3.93008	0.000318417	0.00553683	3.59984	POSLFC
EPOR	ENSG00000187266	-0.775896	4.01656	-3.94554	0.00031982	0.00555501	-3.59869	NEGLFC
TMEM30A	ENSG00000112697	0.631482	4.73177	3.95395	0.000320023	0.00555501	3.59853	POSLFC
PON1	ENSG00000005421	-1.10782	2.50383	-3.95302	0.000320479	0.00555805	-3.59816	NEGLFC
TMEM132A	ENSG00000006118	-0.600373	4.90037	-3.98721	0.000321323	0.00556783	-3.59747	NEGLFC
C2orf92	ENSG00000228486	-0.410881	4.67857	-4.01421	0.00032342	0.00559927	-3.59578	NEGLFC
AP000331.1	ENSG00000286153	1.9942	-1.06541	3.93911	0.000324054	0.00560534	3.59527	POSLFC
ADAMTS9	ENSG00000163638	-1.06908	5.22741	-3.88009	0.000324441	0.00560715	-3.59496	NEGLFC
TRMT10A	ENSG00000145331	-0.832323	3.15807	-3.88464	0.000326576	0.00563913	-3.59325	NEGLFC
DRD1	ENSG00000184845	1.64166	-0.12171	3.91928	0.000327146	0.00564266	3.5928	POSLFC
C1orf105	ENSG00000180999	-1.22196	1.00891	-3.8882	0.00032735	0.00564266	-3.59264	NEGLFC
KIF24	ENSG00000186638	-0.732	4.37803	-3.92338	0.000328317	0.00565442	-3.59187	NEGLFC
RABGAP1L	ENSG00000152061	0.399623	7.97983	3.87533	0.000329024	0.00566166	3.59131	POSLFC
GPAM	ENSG00000119927	-0.650262	6.41538	-3.87421	0.000330282	0.00567839	-3.59031	NEGLFC
PLRG1	ENSG00000171566	-0.507974	4.53649	-3.90298	0.000330879	0.00568372	-3.58984	NEGLFC
AP003025.2	ENSG00000285980	-1.00437	3.44531	-3.8904	0.000331987	0.00569782	-3.58897	NEGLFC
KLC2	ENSG00000174996	0.661255	3.9042	3.95162	0.000333336	0.00571601	3.58791	POSLFC
ADGRF5	ENSG00000069122	1.5432	0.585355	3.95902	0.000333718	0.00571762	3.58761	POSLFC
ADAMTS3	ENSG00000156140	1.28033	3.03327	3.90556	0.000334542	0.00572594	3.58697	POSLFC
FAM222B	ENSG00000173065	0.339284	7.21856	3.9466	0.000334831	0.00572594	3.58675	POSLFC
CCDC171	ENSG00000164989	-0.447951	7.02183	-3.92556	0.00033507	0.00572594	-3.58656	NEGLFC
MST1	ENSG00000173531	-0.915552	3.78925	-3.98206	0.000335685	0.00573151	-3.58608	NEGLFC
SSPO	ENSG00000197558	-0.997011	5.06205	-3.8912	0.000336762	0.00574426	-3.58525	NEGLFC
COMMD7	ENSG00000149600	0.461411	4.28243	3.86735	0.000337284	0.00574426	3.58484	POSLFC
SHANK1	ENSG00000161681	1.05765	3.17402	3.92987	0.000337301	0.00574426	3.58483	POSLFC
LINC00622	ENSG00000260941	1.89143	-0.374569	3.91245	0.000338176	0.00575421	3.58415	POSLFC
ZNF587	ENSG00000198466	0.343446	5.4234	3.93132	0.000339237	0.00576733	3.58333	POSLFC
CCNB3	ENSG00000147082	-1.35578	2.02071	-3.86762	0.000340668	0.00578241	-3.58223	NEGLFC
AL096709.1	ENSG00000287939	-1.12701	2.33378	-3.8699	0.000340708	0.00578241	-3.5822	NEGLFC
BRINP2	ENSG00000198797	-0.788421	7.59997	-3.99848	0.000341444	0.00578995	-3.58164	NEGLFC
ELAVL2	ENSG00000107105	1.46465	3.31803	3.88981	0.000343506	0.00581994	3.58007	POSLFC
HSD17B8	ENSG00000204228	-1.3259	1.09618	-3.86163	0.000343989	0.00582071	-3.5797	NEGLFC
ZCRB1	ENSG00000139168	-0.448825	4.04799	-3.9102	0.000344139	0.00582071	-3.57959	NEGLFC
COMT	ENSG00000093010	0.498903	5.59187	3.90515	0.000344748	0.00582406	3.57912	POSLFC
ABL2	ENSG00000143322	0.315301	6.80864	3.86166	0.000344925	0.00582406	3.57899	POSLFC
IPO9-AS1	ENSG00000231871	-0.868115	3.65497	-4.05061	0.00034573	0.00583269	-3.57838	NEGLFC
PPP3CC	ENSG00000120910	0.403751	6.40334	3.86762	0.000348407	0.00587285	3.57636	POSLFC
SCAI	ENSG00000173611	0.538846	6.53165	3.85607	0.000349294	0.00588108	3.5757	POSLFC
FOXO3	ENSG00000118689	0.487359	7.89659	3.92788	0.000349499	0.00588108	3.57554	POSLFC
CCDC6	ENSG00000108091	0.526352	6.40732	3.85562	0.000349785	0.00588108	3.57533	POSLFC
NEIL2	ENSG00000154328	0.876749	2.62173	3.87415	0.000350315	0.00588454	3.57493	POSLFC
AC008883.3	ENSG00000286828	-0.909419	1.44005	-3.8547	0.000350776	0.00588454	-3.57459	NEGLFC
GRB2	ENSG00000177885	0.365103	5.69289	3.85461	0.000350882	0.00588454	3.57451	POSLFC
SYT17	ENSG00000103528	0.723382	7.82887	3.89029	0.000351996	0.00589824	3.57368	POSLFC
AMBRA1	ENSG00000110497	0.352383	7.04388	3.86841	0.000354544	0.00592865	3.57179	POSLFC
DLGAP1-AS5	ENSG00000261520	-1.5394	0.0177554	-3.86279	0.000354697	0.00592865	-3.57168	NEGLFC
FAM20C	ENSG00000177706	1.44756	5.93769	3.85111	0.000354708	0.00592865	3.57167	POSLFC
CAMK1D	ENSG00000183049	0.591976	8.33889	3.88119	0.000355577	0.00593817	3.57103	POSLFC
CCK	ENSG00000187094	1.67072	3.09009	3.85035	0.000355946	0.00593932	3.57076	POSLFC
LINC00960	ENSG00000242516	-1.67607	2.04609	-3.90278	0.00035686	0.00594958	-3.57009	NEGLFC
PAIP2	ENSG00000120727	0.387479	5.79005	3.93957	0.000357887	0.00596168	3.56934	POSLFC
BRMS1L	ENSG00000100916	0.52851	4.1299	3.94977	0.000359367	0.0059813	3.56825	POSLFC
AC025164.1	ENSG00000245904	-0.916682	1.79317	-3.8631	0.000359954	0.00598605	-3.56783	NEGLFC
B4GALT2	ENSG00000117411	0.688732	3.50299	3.89301	0.000361356	0.00600433	3.56681	POSLFC
PCNX4	ENSG00000126773	-0.3922	6.29841	-3.84401	0.000362586	0.00601972	-3.56592	NEGLFC
WDR11	ENSG00000120008	-0.351785	6.34446	-3.9253	0.000363717	0.00603344	-3.5651	NEGLFC
PRAG1	ENSG00000275342	0.643152	4.97071	3.89096	0.000364921	0.00604608	3.56423	POSLFC
PMM1	ENSG00000100417	-0.765073	3.42622	-3.93913	0.000365151	0.00604608	-3.56407	NEGLFC
SRI	ENSG00000075142	-0.544197	5.34055	-3.88174	0.000365618	0.00604608	-3.56373	NEGLFC
PTH1R	ENSG00000160801	0.96391	4.46332	3.89679	0.000365699	0.00604608	3.56367	POSLFC
CNOT6L	ENSG00000138767	0.47997	5.64418	3.88698	0.000367452	0.00606999	3.56242	POSLFC
CADM3	ENSG00000162706	0.75705	4.7376	3.85485	0.000368146	0.00607641	3.56192	POSLFC
PIGC	ENSG00000135845	-0.55321	4.64202	-3.88585	0.000368931	0.00608429	-3.56137	NEGLFC
LRFN5	ENSG00000165379	1.38659	5.74163	3.91085	0.000369562	0.00608964	3.56092	POSLFC
AC097460.1	ENSG00000245322	-0.891613	4.33703	-3.92841	0.00037101	0.00610751	-3.55989	NEGLFC
HOPX	ENSG00000171476	0.937955	5.94784	3.85791	0.000371358	0.00610751	3.55964	POSLFC
CCDC192	ENSG00000230561	-1.28045	0.48792	-3.91956	0.000371571	0.00610751	-3.55949	NEGLFC
SRPK2	ENSG00000135250	0.282098	8.24647	3.89674	0.000372435	0.00610967	3.55888	POSLFC
PPARGC1A	ENSG00000109819	-0.655594	6.86377	-3.89169	0.000372525	0.00610967	-3.55882	NEGLFC
HAUS2	ENSG00000137814	0.445592	3.45912	3.85417	0.000372627	0.00610967	3.55875	POSLFC
PHACTR3	ENSG00000087495	0.442978	9.60073	3.85888	0.000374201	0.0061304	3.55764	POSLFC
KCNH5	ENSG00000140015	1.51761	3.24751	3.86483	0.000375288	0.00614314	3.55688	POSLFC
ROBO3	ENSG00000154134	-0.793266	5.40165	-3.85071	0.000376134	0.0061519	-3.55629	NEGLFC
LINC01351	ENSG00000237457	-1.08426	1.66678	-3.83551	0.000378021	0.00617723	-3.55497	NEGLFC
SESN2	ENSG00000130766	0.819609	3.12865	3.87627	0.000378306	0.00617723	3.55477	POSLFC
AC110992.1	ENSG00000286003	1.72156	-0.451219	3.82961	0.000379108	0.00618523	3.55422	POSLFC
AL356417.3	ENSG00000285492	-1.33019	-0.364111	-3.86187	0.000379522	0.00618689	-3.55393	NEGLFC
SYPL1	ENSG00000008282	-0.565605	4.21331	-3.86055	0.000380197	0.00619281	-3.55346	NEGLFC
LINC01993	ENSG00000204277	1.40601	0.281443	3.82706	0.00038211	0.00621885	3.55214	POSLFC
EXOSC6	ENSG00000223496	0.647052	4.12819	3.85822	0.000383382	0.00623445	3.55127	POSLFC
ATP1A2	ENSG00000018625	-0.723717	9.63027	-3.89949	0.000385765	0.00626804	-3.54964	NEGLFC
CEBPB	ENSG00000172216	1.20747	3.14295	3.82707	0.000386255	0.00627087	3.5493	POSLFC
AL049780.1	ENSG00000258646	-0.937979	1.46962	-3.88651	0.00038814	0.00628948	-3.54802	NEGLFC
AP002768.1	ENSG00000254563	-1.82061	-0.329461	-3.82295	0.000388265	0.00628948	-3.54793	NEGLFC
CEP295	ENSG00000166004	-0.380716	5.35676	-3.84708	0.000388852	0.00628948	-3.54754	NEGLFC
GATB	ENSG00000059691	0.505666	4.54391	3.8209	0.000389456	0.00628948	3.54713	POSLFC
LINC00271	ENSG00000231028	-0.797286	6.38391	-3.93318	0.000389619	0.00628948	-3.54702	NEGLFC
LINC00476	ENSG00000175611	-0.493267	6.40465	-3.87916	0.000389677	0.00628948	-3.54698	NEGLFC
TMEM245	ENSG00000106771	0.338252	6.47113	3.84616	0.000389826	0.00628948	3.54688	POSLFC
LINC02759	ENSG00000255175	-2.44825	-0.54589	-4.06665	0.00038994	0.00628948	-3.5468	NEGLFC
AC026471.2	ENSG00000260625	-1.10184	0.644194	-3.86345	0.000390998	0.00629997	-3.54609	NEGLFC
AC022211.3	ENSG00000265800	1.8179	-0.467048	3.90843	0.000391328	0.00629997	3.54586	POSLFC
AHDC1	ENSG00000126705	0.577325	6.83651	3.85904	0.000391673	0.00629997	3.54563	POSLFC
AL355999.1	ENSG00000287808	-1.06562	2.06341	-3.81884	0.000391942	0.00629997	-3.54545	NEGLFC
KRTCAP3	ENSG00000157992	-1.32506	0.916676	-3.85264	0.000392179	0.00629997	-3.54529	NEGLFC
IFT88	ENSG00000032742	-0.443422	6.94629	-3.88483	0.000393938	0.0063231	-3.54411	NEGLFC
AC008574.1	ENSG00000251293	2.55518	1.7004	3.86947	0.000394392	0.00632405	3.54381	POSLFC
AC013643.2	ENSG00000253875	-0.894819	5.10154	-3.8698	0.000395062	0.00632405	-3.54336	NEGLFC
LINC01776	ENSG00000226053	1.57951	-0.401667	3.81907	0.000395137	0.00632405	3.54331	POSLFC
TRAM2	ENSG00000065308	0.829818	3.068	3.81654	0.000395273	0.00632405	3.54322	POSLFC
ALG10B	ENSG00000175548	0.739843	2.92048	3.8597	0.000397386	0.00635273	3.54181	POSLFC
STX3	ENSG00000166900	1.147	2.8296	3.83915	0.000397896	0.00635576	3.54148	POSLFC
MS4A6A	ENSG00000110077	1.78232	-0.737654	3.86119	0.000398281	0.00635678	3.54122	POSLFC
STX8	ENSG00000170310	0.413537	7.43035	3.8395	0.000398958	0.00636246	3.54077	POSLFC
LINC01277	ENSG00000229017	-0.679039	4.61781	-3.87531	0.000399456	0.00636529	-3.54044	NEGLFC
ABCC1	ENSG00000103222	0.633232	5.31231	3.92583	0.000399904	0.00636731	3.54015	POSLFC
BICDL1	ENSG00000135127	0.997942	3.87251	3.87266	0.00040237	0.00640142	3.53852	POSLFC
RRAS2	ENSG00000133818	0.643426	4.62176	3.81055	0.00040345	0.00641347	3.53782	POSLFC
AL117350.1	ENSG00000237481	-1.0139	0.933278	-3.8066	0.000407019	0.00646101	-3.53549	NEGLFC
NEK4	ENSG00000114904	0.377814	5.02612	3.80634	0.000407341	0.00646101	3.53528	POSLFC
AC011726.2	ENSG00000253430	1.35888	-0.424871	3.90957	0.000407419	0.00646101	3.53523	POSLFC
AC092111.1	ENSG00000275367	-0.908649	4.04572	-3.82253	0.000407838	0.00646249	-3.53496	NEGLFC
ZNF14	ENSG00000105708	-0.45003	4.97937	-3.99506	0.000409207	0.00647591	-3.53407	NEGLFC
FAM131A	ENSG00000175182	0.602665	4.38486	3.85576	0.000409338	0.00647591	3.53399	POSLFC
MEF2C-AS2	ENSG00000245864	-1.02386	4.47519	-3.80378	0.000410576	0.00649031	-3.53319	NEGLFC
NUMBL	ENSG00000105245	0.782925	4.68777	3.83019	0.000412891	0.0065217	3.5317	POSLFC
ST8SIA3	ENSG00000177511	1.59646	2.92701	3.93656	0.000413823	0.00653123	3.53111	POSLFC
EVA1A	ENSG00000115363	-1.46472	0.502171	-3.80049	0.000414758	0.00653742	-3.53051	NEGLFC
AC073840.1	ENSG00000286035	-1.68691	0.27336	-3.80038	0.000414902	0.00653742	-3.53042	NEGLFC
MAOB	ENSG00000069535	1.16504	6.51125	3.82319	0.000415205	0.00653742	3.53023	POSLFC
PILRB	ENSG00000121716	-0.602812	5.71761	-3.84957	0.000416153	0.00654715	-3.52962	NEGLFC
FPGT	ENSG00000254685	-0.498341	5.34277	-3.79907	0.000416581	0.00654869	-3.52935	NEGLFC
TOR1B	ENSG00000136816	0.643032	3.61902	3.85648	0.000418477	0.00657327	3.52815	POSLFC
RAP1GAP2	ENSG00000132359	0.702562	5.7595	3.82424	0.00041967	0.00658679	3.5274	POSLFC
WDFY3-AS2	ENSG00000180769	-0.644088	4.8836	-3.83304	0.000420684	0.00659748	-3.52676	NEGLFC
RPE65	ENSG00000116745	-1.59436	1.33186	-3.84452	0.000421382	0.00660321	-3.52632	NEGLFC
MIS12	ENSG00000167842	-0.540584	3.49969	-3.8458	0.000423835	0.00663187	-3.52478	NEGLFC
LINC02693	ENSG00000212719	0.672469	3.9857	3.82752	0.000423881	0.00663187	3.52475	POSLFC
NDUFS2	ENSG00000158864	0.573234	5.04038	3.7923	0.000425352	0.00664965	3.52383	POSLFC
RALA	ENSG00000006451	0.408675	5.04324	3.80655	0.000425888	0.00665278	3.5235	POSLFC
LINC01331	ENSG00000248673	1.55666	1.87817	3.94953	0.000426829	0.00666223	3.52291	POSLFC
SEPTIN9	ENSG00000184640	0.74823	6.19153	3.79022	0.000428087	0.00667661	3.52213	POSLFC
ADPGK-AS1	ENSG00000260898	-0.877898	3.54096	-3.88142	0.000428434	0.00667677	-3.52192	NEGLFC
LINC01727	ENSG00000279082	-1.27745	7.51158	-3.78746	0.000431733	0.0067105	-3.51989	NEGLFC
LONRF2	ENSG00000170500	0.429068	5.90919	3.78738	0.000431837	0.0067105	3.51982	POSLFC
KIAA0513	ENSG00000135709	0.583244	4.76357	3.82753	0.000432165	0.0067105	3.51962	POSLFC
CCDC141	ENSG00000163492	-1.44271	1.6803	-3.78988	0.000432285	0.0067105	-3.51955	NEGLFC
SERINC5	ENSG00000164300	0.737836	6.81993	3.80007	0.000432291	0.0067105	3.51954	POSLFC
ZER1	ENSG00000160445	0.459116	6.80684	3.85579	0.00043311	0.00671795	3.51904	POSLFC
CLVS2	ENSG00000146352	0.669385	4.95415	3.80138	0.000434953	0.00674126	3.51791	POSLFC
LINC01202	ENSG00000280776	1.80723	1.0397	3.82023	0.000435582	0.00674573	3.51753	POSLFC
PVT1	ENSG00000249859	0.935996	4.9585	3.80943	0.000436853	0.00676014	3.51676	POSLFC
DBT	ENSG00000137992	-0.452289	5.66355	-3.85618	0.000437751	0.00676875	-3.51621	NEGLFC
CD160	ENSG00000117281	-1.70865	-0.501271	-3.8166	0.000438249	0.00677117	-3.51591	NEGLFC
CERS4	ENSG00000090661	0.459168	7.18814	3.82824	0.000439919	0.00678467	3.5149	POSLFC
SOD2	ENSG00000112096	0.795473	6.12804	3.78147	0.000439926	0.00678467	3.5149	POSLFC
OR7C1	ENSG00000127530	1.51926	-0.577388	3.84521	0.00044015	0.00678467	3.51476	POSLFC
PIP4K2B	ENSG00000276293	0.350165	5.5295	3.79954	0.000441927	0.00680678	3.51369	POSLFC
CAAP1	ENSG00000120159	-0.46465	5.45678	-3.77896	0.000443175	0.00681723	-3.51294	NEGLFC
BX322234.1	ENSG00000226445	-0.778359	2.95611	-3.81661	0.000443559	0.00681723	-3.51271	NEGLFC
ROS1	ENSG00000047936	1.78997	1.29965	3.80253	0.000443912	0.00681723	3.5125	POSLFC
NFIL3	ENSG00000165030	2.24686	1.20933	3.77837	0.000443982	0.00681723	3.51246	POSLFC
PIAS1	ENSG00000033800	0.393338	7.40841	4.1455	0.000444867	0.0068208	3.51193	POSLFC
CFAP70	ENSG00000156042	-0.454588	6.61387	-3.86135	0.000444902	0.0068208	-3.51191	NEGLFC
TRPC5	ENSG00000072315	1.39	2.5047	3.85503	0.000447055	0.00684851	3.51062	POSLFC
CHMP4B	ENSG00000101421	0.389711	4.9593	3.82589	0.000447879	0.00685583	3.51014	POSLFC
SLC27A4	ENSG00000167114	0.663658	4.59865	3.89625	0.000449746	0.00687911	3.50903	POSLFC
AC005355.1	ENSG00000250994	1.80609	-0.414616	3.80265	0.000450998	0.00689098	3.50829	POSLFC
MAP4K3-DT	ENSG00000231312	0.411262	6.1733	3.83657	0.000451218	0.00689098	3.50816	POSLFC
APOL4	ENSG00000100336	2.45004	-1.0121	3.82593	0.000453966	0.00692762	3.50654	POSLFC
THOC1	ENSG00000079134	-0.341389	6.1405	-3.83886	0.000456114	0.00695504	-3.50529	NEGLFC
APEX1	ENSG00000100823	-1.04014	3.33582	-3.8054	0.000457103	0.00696476	-3.50471	NEGLFC
OMG	ENSG00000126861	-0.710183	4.22496	-3.82665	0.000457673	0.0069679	-3.50438	NEGLFC
AL513534.2	ENSG00000260400	-1.0093	2.40992	-3.77928	0.000458012	0.0069679	-3.50418	NEGLFC
AC244517.11	ENSG00000280029	-1.52138	1.00158	-3.81057	0.000458542	0.00697062	-3.50387	NEGLFC
GPC5-IT1	ENSG00000236240	-0.981758	0.969011	-3.84886	0.000459107	0.00697385	-3.50355	NEGLFC
AMY2A	ENSG00000243480	-1.53693	-0.043495	-3.7676	0.000459471	0.00697404	-3.50334	NEGLFC
BSDC1	ENSG00000160058	0.375175	5.63071	3.81617	0.000459923	0.00697555	3.50307	POSLFC
CTNNA1	ENSG00000044115	0.444823	7.16956	3.81508	0.000462239	0.00699604	3.50174	POSLFC
OLFM3	ENSG00000118733	1.51091	4.42923	3.81873	0.000462276	0.00699604	3.50171	POSLFC
AGA	ENSG00000038002	-0.730777	3.06115	-3.78967	0.000462332	0.00699604	-3.50168	NEGLFC
AP002813.1	ENSG00000286369	-0.597961	3.76281	-3.80491	0.000463098	0.00700228	-3.50124	NEGLFC
ZDHHC3	ENSG00000163812	0.617324	4.5505	3.76673	0.000465336	0.00702714	3.49996	POSLFC
STK11	ENSG00000118046	0.555049	4.7562	3.82036	0.000465451	0.00702714	3.49989	POSLFC
ZCCHC12	ENSG00000174460	1.42758	-0.321966	3.76247	0.00046632	0.0070349	3.49939	POSLFC
ADGRL4	ENSG00000162618	1.3849	0.563328	3.78581	0.000467014	0.00704001	3.499	POSLFC
RAD18	ENSG00000070950	0.521324	4.5751	3.79995	0.000467452	0.00704126	3.49875	POSLFC
HIGD2A	ENSG00000146066	-1.03277	1.6826	-3.7621	0.000468324	0.00704851	-3.49825	NEGLFC
NTM-AS1	ENSG00000224795	-1.09952	2.53432	-3.83463	0.000468919	0.00704851	-3.49791	NEGLFC
AL450384.2	ENSG00000240291	-0.661372	4.07119	-3.77674	0.000469	0.00704851	-3.49786	NEGLFC
FIBIN	ENSG00000176971	-0.947558	2.99422	-3.81963	0.000470995	0.00707091	-3.49673	NEGLFC
IFNAR2	ENSG00000159110	0.535488	5.65418	3.80518	0.000471548	0.00707091	3.49642	POSLFC
GMDS-DT	ENSG00000250903	-0.387804	8.44022	-3.83828	0.00047156	0.00707091	-3.49641	NEGLFC
SLC20A2	ENSG00000168575	0.751957	7.55258	3.76175	0.000473117	0.00708889	3.49553	POSLFC
LINC00342	ENSG00000232931	-0.602989	7.52332	-3.81396	0.000474159	0.00709799	-3.49495	NEGLFC
PPP3R1	ENSG00000221823	0.467855	6.84077	3.77802	0.00047444	0.00709799	3.49479	POSLFC
HES1	ENSG00000114315	-1.16327	4.46208	-3.75985	0.000475319	0.00710577	-3.49429	NEGLFC
IDS	ENSG00000010404	0.760146	6.21521	3.76998	0.000476877	0.00711552	3.49342	POSLFC
MIR222HG	ENSG00000270069	1.71571	1.37879	3.79356	0.000477012	0.00711552	3.49334	POSLFC
AL035252.3	ENSG00000277938	1.35204	0.115071	3.81651	0.000477048	0.00711552	3.49332	POSLFC
CCT7	ENSG00000135624	-0.654226	3.02158	-3.82643	0.000478909	0.00713353	-3.49228	NEGLFC
ELK4	ENSG00000158711	0.490245	3.70646	3.77977	0.000478975	0.00713353	3.49225	POSLFC
ANKRD6	ENSG00000135299	0.656082	5.80901	3.75309	0.000479792	0.00714033	3.49179	POSLFC
IP6K1	ENSG00000176095	0.430684	6.00455	3.75196	0.000481461	0.00715979	3.49086	POSLFC
LMTK2	ENSG00000164715	0.319222	5.86327	3.75145	0.000482206	0.00716296	3.49045	POSLFC
HMGA1	ENSG00000137309	1.19928	2.01863	3.7523	0.000482403	0.00716296	3.49034	POSLFC
AC019080.1	ENSG00000213963	-0.50632	2.38573	-3.77611	0.000482863	0.00716296	-3.49009	NEGLFC
FAM193A	ENSG00000125386	0.371427	7.42222	3.83163	0.00048312	0.00716296	3.48995	POSLFC
RDX	ENSG00000137710	-0.49341	6.85365	-3.91807	0.000484324	0.00717546	-3.48928	NEGLFC
PRSS23	ENSG00000150687	-1.09905	3.91625	-3.78394	0.000484783	0.00717689	-3.48903	NEGLFC
CDC7	ENSG00000097046	1.1485	2.82196	3.78976	0.000486873	0.00720244	3.48788	POSLFC
AKAP13	ENSG00000170776	0.686114	7.24466	3.74987	0.000487745	0.00720997	3.4874	POSLFC
ZBTB38	ENSG00000177311	0.342589	6.34011	3.74499	0.000492277	0.00727154	3.48492	POSLFC
AC079915.1	ENSG00000266371	1.03471	2.44795	3.81147	0.000493312	0.0072814	3.48436	POSLFC
CHRM5	ENSG00000184984	-2.09753	3.43028	-3.75006	0.000494312	0.00729073	-3.48382	NEGLFC
BCAN	ENSG00000132692	-0.759232	6.15944	-3.77815	0.000496408	0.00730682	-3.48269	NEGLFC
TMEM170A	ENSG00000166822	0.416992	4.42932	3.77497	0.000496818	0.00730682	3.48247	POSLFC
AC009404.1	ENSG00000236255	-0.7294	2.03292	-3.74168	0.000496862	0.00730682	-3.48244	NEGLFC
XIAP	ENSG00000101966	0.299171	6.17106	3.74167	0.000496877	0.00730682	3.48243	POSLFC
OTUD3	ENSG00000169914	0.454013	4.27068	3.77884	0.000498344	0.00732296	3.48165	POSLFC
CDK5R1	ENSG00000176749	1.22949	3.03614	3.84963	0.000498862	0.00732514	3.48137	POSLFC
NXPH3	ENSG00000182575	-1.01544	2.68527	-3.77382	0.000499543	0.00732972	-3.481	NEGLFC
AL731577.2	ENSG00000249456	0.467142	6.39508	3.73913	0.000500744	0.00734189	3.48036	POSLFC
AL035427.1	ENSG00000270050	-1.70845	0.108056	-3.77084	0.000502248	0.00735368	-3.47955	NEGLFC
RORA-AS1	ENSG00000245534	-1.0008	3.89178	-3.75283	0.000502289	0.00735368	-3.47953	NEGLFC
AC124852.1	ENSG00000248994	-0.648409	6.99035	-3.81799	0.000503007	0.00735875	-3.47915	NEGLFC
AL359094.1	ENSG00000223528	-1.63303	0.284568	-3.76261	0.000506648	0.00740655	-3.47722	NEGLFC
CRYL1	ENSG00000165475	-0.381939	7.10294	-3.84164	0.000507185	0.00740894	-3.47693	NEGLFC
AC090114.2	ENSG00000273270	0.502193	3.70542	3.76748	0.000507562	0.00740899	3.47673	POSLFC
MLIP	ENSG00000146147	1.79035	3.6626	3.75187	0.000508964	0.00742025	3.47599	POSLFC
IQGAP2	ENSG00000145703	1.8155	0.999076	3.75032	0.000509082	0.00742025	3.47593	POSLFC
SLC37A3	ENSG00000157800	0.385538	5.06509	3.79032	0.000510003	0.00742821	3.47545	POSLFC
LINC01001	ENSG00000230724	-1.17742	1.39163	-3.79963	0.000511384	0.00744285	-3.47472	NEGLFC
UBXN8	ENSG00000104691	-0.578707	3.15445	-3.76526	0.000511999	0.00744634	-3.4744	NEGLFC
AC020909.2	ENSG00000268518	-2.13788	1.31886	-3.74594	0.000512693	0.00744769	-3.47404	NEGLFC
NOTCH1	ENSG00000148400	-0.572769	6.53201	-3.75714	0.000513055	0.00744769	-3.47385	NEGLFC
MAFB	ENSG00000204103	1.39822	0.333099	3.73109	0.000513219	0.00744769	3.47376	POSLFC
SP1	ENSG00000185591	0.485864	5.34552	3.73975	0.00051389	0.00744988	3.47341	POSLFC
AL121894.2	ENSG00000270001	-1.00663	0.938806	-3.79909	0.000514158	0.00744988	-3.47327	NEGLFC
RRP12	ENSG00000052749	0.725009	4.38104	3.77479	0.000514497	0.00744988	3.47309	POSLFC
AL353743.2	ENSG00000230303	-0.473289	4.76789	-3.77429	0.000515302	0.00745609	-3.47267	NEGLFC
AC011416.3	ENSG00000283897	-0.929835	3.10938	-3.72914	0.000516277	0.00746474	-3.47217	NEGLFC
CDCP1	ENSG00000163814	1.73136	-0.0720523	3.72733	0.000519406	0.00749002	3.47054	POSLFC
YY1AP1	ENSG00000163374	0.416243	6.07712	3.72678	0.000520017	0.00749002	3.47023	POSLFC
AFG3L2	ENSG00000141385	-0.433962	5.61272	-3.832	0.000520221	0.00749002	-3.47012	NEGLFC
MDC1	ENSG00000137337	-0.438032	4.15953	-3.77212	0.000520237	0.00749002	-3.47011	NEGLFC
TRIM66	ENSG00000166436	-0.513322	6.24122	-3.84863	0.000520824	0.00749002	-3.46981	NEGLFC
ARL4C	ENSG00000188042	-0.602345	4.08837	-3.79851	0.000520852	0.00749002	-3.4698	NEGLFC
AC087222.1	ENSG00000262663	-1.22505	-0.377293	-3.75128	0.000521177	0.00749002	-3.46963	NEGLFC
PARP8	ENSG00000151883	0.907012	4.73279	3.78808	0.000521285	0.00749002	3.46957	POSLFC
CCDC78	ENSG00000162004	-1.30299	1.58033	-3.89507	0.00052149	0.00749002	-3.46947	NEGLFC
KLHL20	ENSG00000076321	-0.465278	5.54283	-3.72566	0.000521804	0.00749002	-3.46931	NEGLFC
KLKB1	ENSG00000164344	-0.856758	5.94938	-3.7322	0.000522374	0.00749278	-3.46901	NEGLFC
HELB	ENSG00000127311	1.35927	2.88724	3.75776	0.000523308	0.00750074	3.46853	POSLFC
OBI1-AS1	ENSG00000234377	-0.809393	10.3772	-3.77054	0.000524927	0.00751851	-3.4677	NEGLFC
GALNT16	ENSG00000100626	1.3819	4.06736	3.79847	0.00052628	0.00752996	3.46701	POSLFC
HDAC4-AS1	ENSG00000222020	-1.05139	1.11441	-3.78234	0.000526486	0.00752996	-3.46691	NEGLFC
HPR	ENSG00000261701	-1.16246	0.468772	-3.72224	0.000527276	0.00753583	-3.4665	NEGLFC
LUC7L2	ENSG00000146963	-0.395011	7.79901	-3.7766	0.00052883	0.00755259	-3.46571	NEGLFC
APBB3	ENSG00000113108	-0.795606	4.1878	-3.76418	0.000530255	0.0075629	-3.46499	NEGLFC
AC022966.2	ENSG00000287539	-0.891088	2.26461	-3.72096	0.000530315	0.0075629	-3.46496	NEGLFC
ZDHHC4	ENSG00000136247	-0.615131	2.75746	-3.71983	0.000531172	0.0075663	-3.46452	NEGLFC
SGPP1	ENSG00000126821	0.443884	5.24226	3.72284	0.000531316	0.0075663	3.46445	POSLFC
ITPKC	ENSG00000086544	1.40515	4.7206	3.71793	0.000534265	0.00760283	3.46296	POSLFC
JOSD1	ENSG00000100221	0.406261	4.49662	3.71724	0.000535384	0.00761328	3.4624	POSLFC
DPP8	ENSG00000074603	-0.326192	6.90253	-3.71589	0.000537604	0.00763938	-3.46128	NEGLFC
AC087623.3	ENSG00000272159	1.40841	0.336702	3.75671	0.000538668	0.007649	3.46075	POSLFC
AP5B1	ENSG00000254470	0.645383	3.73853	3.73887	0.000541122	0.00767823	3.45953	POSLFC
DMGDH	ENSG00000132837	-0.586025	6.99355	-3.71351	0.000541519	0.00767823	-3.45933	NEGLFC
PKNOX2	ENSG00000165495	0.87418	6.31063	3.74691	0.000541888	0.00767823	3.45915	POSLFC
TM6SF1	ENSG00000136404	1.1677	1.40813	3.75506	0.000542614	0.00768303	3.45879	POSLFC
LARP4B	ENSG00000107929	0.277306	6.8172	3.71211	0.000543826	0.00769469	3.45819	POSLFC
GOLGA8Q	ENSG00000178115	-1.24428	-0.39025	-3.70999	0.000547358	0.00773914	-3.45644	NEGLFC
STRADB	ENSG00000082146	-0.430381	4.44775	-3.75895	0.0005479	0.0077401	-3.45617	NEGLFC
NSD2	ENSG00000109685	0.299483	7.08179	3.811	0.000548207	0.0077401	3.45602	POSLFC
TMC5	ENSG00000103534	1.15909	0.484711	3.75187	0.000549838	0.0077543	3.45522	POSLFC
TRAF3	ENSG00000131323	0.351802	7.05051	3.72157	0.000549994	0.0077543	3.45515	POSLFC
PIAS4	ENSG00000105229	0.484296	5.07327	3.78607	0.000551302	0.00776721	3.45451	POSLFC
MAP2	ENSG00000078018	0.65318	7.24165	3.74606	0.000553843	0.00779746	3.45327	POSLFC
AFF4	ENSG00000072364	0.286302	7.42943	3.73888	0.000555249	0.00781171	3.45258	POSLFC
CLTB	ENSG00000175416	0.61776	4.18562	3.70207	0.000560951	0.00788633	3.44982	POSLFC
CIR1	ENSG00000138433	-0.304057	5.66068	-3.74971	0.000564066	0.00792451	-3.44833	NEGLFC
C1orf61	ENSG00000125462	-0.810517	9.41199	-3.77055	0.000566731	0.00795631	-3.44706	NEGLFC
KIF27	ENSG00000165115	-0.362049	5.59629	-3.80773	0.000568555	0.00797627	-3.44619	NEGLFC
IMPDH1	ENSG00000106348	1.08149	2.09151	3.69668	0.000570017	0.00799036	3.44549	POSLFC
SCAMP5	ENSG00000198794	0.576062	5.27608	3.82715	0.000570366	0.00799036	3.44533	POSLFC
AC024145.1	ENSG00000255968	-1.61841	1.47666	-3.73427	0.000572889	0.00801533	-3.44414	NEGLFC
PSME2	ENSG00000100911	-0.667329	3.39568	-3.83075	0.000572956	0.00801533	-3.4441	NEGLFC
AC061992.2	ENSG00000266970	2.48087	-0.679261	3.6947	0.000573469	0.00801598	3.44386	POSLFC
LINC00707	ENSG00000238266	-1.35645	0.0114579	-3.97791	0.000573812	0.00801598	-3.4437	NEGLFC
FAM167A-AS1	ENSG00000184608	-1.35736	1.98643	-3.69253	0.000577263	0.00805584	-3.44208	NEGLFC
BCL2L14	ENSG00000121380	-1.30657	2.62198	-3.72251	0.000577478	0.00805584	-3.44198	NEGLFC
MGAT4A	ENSG00000071073	0.421529	5.43107	3.72322	0.000581357	0.00810425	3.44017	POSLFC
AC002460.2	ENSG00000287292	-0.507236	8.37374	-3.76996	0.000583542	0.0081255	-3.43915	NEGLFC
GPR19	ENSG00000183150	-0.722458	3.84673	-3.74856	0.000583701	0.0081255	-3.43908	NEGLFC
SLC16A10	ENSG00000112394	1.3984	2.313	3.75387	0.000585302	0.00814206	3.43834	POSLFC
TSPYL4	ENSG00000187189	0.914054	3.5382	3.82188	0.00058718	0.00816246	3.43747	POSLFC
ZNF326	ENSG00000162664	-0.274505	5.91934	-3.72895	0.000587697	0.00816392	-3.43723	NEGLFC
TMEM150A	ENSG00000168890	-0.858476	2.38062	-3.72035	0.000588797	0.00817347	-3.43672	NEGLFC
LINC02231	ENSG00000248995	-1.19966	2.60964	-3.68523	0.000590216	0.00818414	-3.43607	NEGLFC
AC011379.2	ENSG00000254363	-1.18829	2.93594	-3.78458	0.000590773	0.00818414	-3.43582	NEGLFC
AQP4	ENSG00000171885	-0.901502	8.41118	-3.72596	0.000590804	0.00818414	-3.4358	NEGLFC
LINC02251	ENSG00000258483	-2.02218	1.87155	-3.68449	0.000591557	0.00818886	-3.43546	NEGLFC
AC007656.2	ENSG00000258131	1.55722	0.392899	3.68388	0.00059265	0.00819778	3.43496	POSLFC
NEMP2	ENSG00000189362	-0.547826	2.34731	-3.70654	0.000593029	0.00819778	-3.43478	NEGLFC
SEPTIN7-AS1	ENSG00000228878	-0.660706	4.45226	-3.69777	0.000594451	0.00820895	-3.43413	NEGLFC
RNF187	ENSG00000168159	1.06683	3.50582	3.69918	0.000594665	0.00820895	3.43404	POSLFC
DDX60	ENSG00000137628	-0.616224	4.27172	-3.73306	0.000595245	0.00821123	-3.43377	NEGLFC
SOCS3	ENSG00000184557	3.07876	-0.273588	3.70928	0.000598887	0.00824908	3.43212	POSLFC
SCARF1	ENSG00000074660	-0.794805	3.25049	-3.83195	0.000599125	0.00824908	-3.43201	NEGLFC
AC064807.1	ENSG00000228801	-0.560858	4.36211	-3.7519	0.000599237	0.00824908	-3.43196	NEGLFC
AC010273.2	ENSG00000248664	-0.994645	1.60927	-3.90626	0.000599804	0.00825115	-3.4317	NEGLFC
ACAT2	ENSG00000120437	-0.608957	4.16908	-3.80868	0.000601597	0.00827009	-3.43089	NEGLFC
THNSL1	ENSG00000185875	-0.767462	2.62606	-3.77828	0.000602248	0.00827329	-3.4306	NEGLFC
BAG3	ENSG00000151929	1.32599	5.10065	3.67821	0.000602943	0.0082771	3.43029	POSLFC
CA14	ENSG00000118298	-1.83224	0.686073	-3.76442	0.000604649	0.00829478	-3.42952	NEGLFC
SKIDA1	ENSG00000180592	-0.805703	1.98462	-3.67522	0.000608439	0.008341	-3.42782	NEGLFC
RHOB	ENSG00000143878	0.935686	5.1158	3.67674	0.000609407	0.0083485	3.42739	POSLFC
CADPS2	ENSG00000081803	0.509536	6.77493	3.67412	0.000610481	0.00835743	3.42691	POSLFC
LINC02652	ENSG00000237128	-1.67349	2.43492	-3.67753	0.000613074	0.00838715	-3.42576	NEGLFC
TRHDE	ENSG00000072657	1.3154	3.64939	3.69974	0.000615011	0.00840238	3.42491	POSLFC
IFT43	ENSG00000119650	0.427992	6.46838	3.69751	0.000615087	0.00840238	3.42487	POSLFC
AC012358.3	ENSG00000240401	-0.942305	3.34433	-3.72792	0.000615622	0.00840238	-3.42464	NEGLFC
HIP1R	ENSG00000130787	-0.683599	7.62994	-3.68645	0.000615883	0.00840238	-3.42452	NEGLFC
XXYLT1	ENSG00000173950	0.389848	5.32494	3.68879	0.00061887	0.00843252	3.42321	POSLFC
AC008957.1	ENSG00000250155	-1.46656	1.90286	-3.71231	0.000618944	0.00843252	-3.42317	NEGLFC
TSHZ3	ENSG00000121297	0.672182	3.89741	3.71437	0.000621733	0.0084647	3.42195	POSLFC
AC104383.2	ENSG00000286959	-1.0329	3.13378	-3.70472	0.000623842	0.00847916	-3.42103	NEGLFC
FAM76B	ENSG00000077458	-0.428017	4.36555	-3.74398	0.000623946	0.00847916	-3.42099	NEGLFC
SLC44A5	ENSG00000137968	1.18396	4.74531	3.70284	0.000624464	0.00847916	3.42076	POSLFC
SEPTIN8	ENSG00000164402	0.38265	6.05619	3.71103	0.000625085	0.00847916	3.42049	POSLFC
AC079793.1	ENSG00000228655	1.79072	0.209058	3.71149	0.000625119	0.00847916	3.42047	POSLFC
LINC02796	ENSG00000227016	1.22345	0.322405	3.7267	0.000625361	0.00847916	3.42037	POSLFC
POLR3G	ENSG00000113356	-0.462114	4.11361	-3.67826	0.000629002	0.00852269	-3.41879	NEGLFC
SLC6A1	ENSG00000157103	-0.527287	8.58528	-3.74263	0.000632549	0.0085649	-3.41726	NEGLFC
SYT1	ENSG00000067715	1.42971	7.16321	3.68638	0.000634702	0.0085882	3.41633	POSLFC
MFHAS1	ENSG00000147324	0.719738	7.79704	3.66116	0.00063639	0.00860093	3.41561	POSLFC
AL137779.2	ENSG00000259088	-1.44173	-0.227203	-3.88316	0.000636512	0.00860093	-3.41556	NEGLFC
ECE1	ENSG00000117298	0.551435	7.01699	3.69744	0.000637479	0.00860814	3.41515	POSLFC
CNN3	ENSG00000117519	0.868625	7.16704	3.66152	0.00063931	0.00862699	3.41436	POSLFC
EFNB1	ENSG00000090776	0.770065	2.22317	3.67595	0.000641149	0.00864592	3.41358	POSLFC
LZTS3	ENSG00000088899	0.609529	4.7191	3.71849	0.000644133	0.00867793	3.41232	POSLFC
FGFR1	ENSG00000077782	0.63744	6.99433	3.699	0.000644399	0.00867793	3.4122	POSLFC
ZNF226	ENSG00000167380	-0.409697	4.93449	-3.69648	0.00064711	0.00870853	-3.41106	NEGLFC
PLEKHB2	ENSG00000115762	0.489597	4.57814	3.69278	0.000647787	0.00871173	3.41077	POSLFC
CUEDC2	ENSG00000107874	-0.578216	3.54344	-3.65411	0.000648676	0.00871777	-3.4104	NEGLFC
BCL2L13	ENSG00000099968	0.340235	6.29647	3.71323	0.000649554	0.00872365	3.41003	POSLFC
DNAJB1	ENSG00000132002	1.01806	4.07044	3.71296	0.000650232	0.00872684	3.40975	POSLFC
BHLHE41	ENSG00000123095	-0.568454	4.89904	-3.65279	0.000651265	0.00873334	-3.40931	NEGLFC
C1orf189	ENSG00000163263	-1.0436	0.303375	-3.71149	0.000651796	0.00873334	-3.40909	NEGLFC
SNX6	ENSG00000129515	0.346124	6.17865	3.74025	0.000652038	0.00873334	3.40899	POSLFC
KCNIP1	ENSG00000182132	-0.890149	7.29498	-3.69631	0.000653413	0.00874585	-3.40842	NEGLFC
PAPPA	ENSG00000182752	-1.39392	1.38655	-3.68873	0.000653902	0.00874649	-3.40821	NEGLFC
DMWD	ENSG00000185800	0.724328	5.49427	3.72865	0.000655314	0.00875946	3.40762	POSLFC
MGAT4C	ENSG00000182050	-0.60287	9.33205	-3.773	0.000657713	0.00878308	-3.40663	NEGLFC
PLAC1	ENSG00000170965	1.33085	0.685432	3.72385	0.000658298	0.00878308	3.40638	POSLFC
THAP9	ENSG00000168152	-0.565932	3.48368	-3.64919	0.00065841	0.00878308	-3.40634	NEGLFC
GRIA2	ENSG00000120251	-0.576994	8.85386	-3.7201	0.000661486	0.00881818	-3.40506	NEGLFC
CDC27	ENSG00000004897	0.346274	6.25824	3.64679	0.000665801	0.00886974	3.40329	POSLFC
CATSPER2	ENSG00000166762	0.642227	5.53405	3.66468	0.00066711	0.00888121	3.40275	POSLFC
FRY	ENSG00000073910	0.777374	5.751	3.6992	0.000669917	0.00891259	3.4016	POSLFC
NGRN	ENSG00000182768	0.567997	4.40694	3.79005	0.000670928	0.00891401	3.40119	POSLFC
EIF2D	ENSG00000143486	-0.435444	4.54875	-3.67538	0.000671584	0.00891401	-3.40092	NEGLFC
RHBDL2	ENSG00000158315	-0.700548	4.44304	-3.71262	0.000671684	0.00891401	-3.40088	NEGLFC
SPRYD7	ENSG00000123178	0.410786	4.23002	3.6603	0.000671822	0.00891401	3.40083	POSLFC
PLEKHM2	ENSG00000116786	0.391688	6.02037	3.72142	0.000672841	0.00892156	3.40041	POSLFC
WASF1	ENSG00000112290	0.903099	4.67788	3.73089	0.00067465	0.00893956	3.39968	POSLFC
ZNF451-AS1	ENSG00000226803	-1.15674	2.09931	-3.64402	0.000675438	0.00894402	-3.39936	NEGLFC
TXNDC11	ENSG00000153066	0.331069	5.42079	3.69429	0.000678203	0.00896866	3.39824	POSLFC
GCDH	ENSG00000105607	-0.467765	5.71272	-3.66257	0.000678203	0.00896866	-3.39824	NEGLFC
GSG1L2	ENSG00000214978	1.44093	0.382674	3.72957	0.000679084	0.00897432	3.39789	POSLFC
DNAJB6	ENSG00000105993	0.53083	6.087	3.66901	0.000682211	0.00900965	3.39663	POSLFC
RBFADN	ENSG00000261126	-0.701387	2.33397	-3.67871	0.000683388	0.00901918	-3.39616	NEGLFC
DZIP3	ENSG00000198919	-0.457646	6.78183	-3.65784	0.000684657	0.00902991	-3.39565	NEGLFC
KDM5C	ENSG00000126012	0.451974	4.98949	3.6782	0.000688356	0.00907266	3.39418	POSLFC
PI4KB	ENSG00000143393	0.392577	5.51613	3.70967	0.000688965	0.00907422	3.39393	POSLFC
GRIK5	ENSG00000105737	0.450604	5.80136	3.69321	0.000689389	0.00907422	3.39376	POSLFC
WDR17	ENSG00000150627	-0.511005	7.46638	-3.64434	0.00069013	0.00907794	-3.39347	NEGLFC
TSPOAP1	ENSG00000005379	-0.671172	6.63053	-3.6805	0.000692961	0.00909985	-3.39235	NEGLFC
MRPL27	ENSG00000108826	-0.724322	3.34883	-3.71216	0.000693009	0.00909985	-3.39233	NEGLFC
AL132800.1	ENSG00000258744	-0.791855	2.67446	-3.70734	0.000693173	0.00909985	-3.39227	NEGLFC
AC091885.2	ENSG00000251294	-1.84224	0.388778	-3.69668	0.000696485	0.00913727	-3.39096	NEGLFC
TAF7	ENSG00000178913	-0.542791	4.59518	-3.64928	0.000700124	0.00917895	-3.38953	NEGLFC
RTN1	ENSG00000139970	1.00549	5.81264	3.63962	0.000700766	0.00918128	3.38928	POSLFC
RNF145	ENSG00000145860	0.458371	5.18046	3.62793	0.000702109	0.0091928	3.38875	POSLFC
AAAS	ENSG00000094914	-0.531622	4.25579	-3.6661	0.000703666	0.00920205	-3.38815	NEGLFC
AC018832.1	ENSG00000228351	-1.37741	-0.444735	-3.71389	0.000703744	0.00920205	-3.38812	NEGLFC
FAM160A2	ENSG00000051009	-0.481303	4.76187	-3.67217	0.00070478	0.00920953	-3.38771	NEGLFC
TOB1	ENSG00000141232	0.652197	4.79113	3.62901	0.000705819	0.00921702	3.38731	POSLFC
COL9A3	ENSG00000092758	-1.63248	2.51939	-3.78413	0.000706446	0.00921914	-3.38707	NEGLFC
BRK1	ENSG00000254999	0.515024	3.57882	3.65154	0.000707102	0.00922164	3.38681	POSLFC
CALN1	ENSG00000183166	-1.09068	7.38811	-3.67672	0.00071278	0.00928957	-3.38462	NEGLFC
DNM1L	ENSG00000087470	-0.343117	6.90183	-3.64167	0.000715283	0.00931606	-3.38365	NEGLFC
ADSL	ENSG00000239900	0.3978	4.16805	3.67959	0.000720246	0.00937454	3.38175	POSLFC
LINC00963	ENSG00000204054	0.670289	5.10973	3.64084	0.000721197	0.00937937	3.38139	POSLFC
COX19	ENSG00000240230	0.660782	4.98192	3.68221	0.000721563	0.00937937	3.38125	POSLFC
AC138409.3	ENSG00000286543	-0.801464	3.1654	-3.62771	0.000722501	0.00938541	-3.3809	NEGLFC
HKDC1	ENSG00000156510	-1.11309	4.38858	-3.63502	0.000723439	0.00939144	-3.38054	NEGLFC
C3orf33	ENSG00000174928	0.396611	4.29746	3.61865	0.000724321	0.00939446	3.3802	POSLFC
TDRP	ENSG00000180190	-0.424685	5.56404	-3.65359	0.00072462	0.00939446	-3.38009	NEGLFC
ZIM2	ENSG00000269699	-1.0079	2.46643	-3.66544	0.000729	0.00944442	-3.37843	NEGLFC
CYGB	ENSG00000161544	1.55457	0.00225722	3.64868	0.000729426	0.00944442	3.37827	POSLFC
AGMO	ENSG00000187546	-0.986833	3.52334	-3.61494	0.000730181	0.00944803	-3.37799	NEGLFC
PDHB	ENSG00000168291	-0.616248	3.16831	-3.75556	0.000731805	0.00946286	-3.37738	NEGLFC
CYB5D2	ENSG00000167740	-0.376511	5.45067	-3.71373	0.000733682	0.00948095	-3.37667	NEGLFC
MAP4	ENSG00000047849	0.391026	8.35958	3.6129	0.000734995	0.00949173	3.37618	POSLFC
SLC2A3	ENSG00000059804	1.65538	2.19465	3.6418	0.000738242	0.00952468	3.37497	POSLFC
ZNF513	ENSG00000163795	-1.18208	1.51951	-3.63574	0.000738508	0.00952468	-3.37487	NEGLFC
MAP2K2	ENSG00000126934	0.403944	5.11562	3.6675	0.000739649	0.0095332	3.37444	POSLFC
FAM184A	ENSG00000111879	-0.672287	8.28541	-3.63727	0.000741503	0.00954925	-3.37376	NEGLFC
CRKL	ENSG00000099942	0.414734	4.70706	3.76627	0.000741857	0.00954925	3.37362	POSLFC
PRH1	ENSG00000231887	-0.58269	6.97292	-3.61049	0.000744933	0.00958261	-3.37248	NEGLFC
TMEM17	ENSG00000186889	-1.06792	1.07247	-3.61888	0.000750284	0.00964519	-3.37051	NEGLFC
AC020911.2	ENSG00000267275	1.47229	1.97735	3.6103	0.000753519	0.00968049	3.36933	POSLFC
LINC01995	ENSG00000244247	-1.01663	2.05685	-3.62026	0.000754806	0.00969075	-3.36886	NEGLFC
C9orf24	ENSG00000164972	-0.728435	3.55702	-3.6206	0.000762191	0.00977479	-3.36617	NEGLFC
GATAD2B	ENSG00000143614	0.285224	7.37449	3.72792	0.000762338	0.00977479	3.36612	POSLFC
SLC4A10	ENSG00000144290	1.43213	5.42127	3.61525	0.000763596	0.00978459	3.36566	POSLFC
NTSR2	ENSG00000169006	-0.820285	4.57323	-3.63385	0.000766255	0.00981232	-3.36471	NEGLFC
CRB1	ENSG00000134376	-0.487169	8.87966	-3.67296	0.000773192	0.00989195	-3.36222	NEGLFC
AC008957.2	ENSG00000274441	-1.39723	4.56566	-3.65782	0.000773613	0.00989195	-3.36207	NEGLFC
KALRN	ENSG00000160145	0.469297	8.62038	3.59559	0.00077397	0.00989195	3.36194	POSLFC
ZBTB4	ENSG00000174282	0.393477	6.66097	3.61604	0.000775432	0.0099031	3.36142	POSLFC
AC107032.2	ENSG00000257526	-0.675146	4.16241	-3.64633	0.000775842	0.0099031	-3.36127	NEGLFC
MIDN	ENSG00000167470	0.921364	5.48917	3.59592	0.000778634	0.00993234	3.36028	POSLFC
ITM2B	ENSG00000136156	-0.371476	6.62625	-3.69108	0.000781433	0.00996164	-3.35929	NEGLFC
AC006538.1	ENSG00000261342	1.65552	-0.889889	3.63292	0.000782314	0.00996409	3.35898	POSLFC
MRPS25	ENSG00000131368	-0.349455	5.41444	-3.67138	0.000782963	0.00996409	-3.35875	NEGLFC
AC016723.1	ENSG00000235335	-1.27761	1.62695	-3.62046	0.000783133	0.00996409	-3.35869	NEGLFC
AL390198.1	ENSG00000226465	0.654679	4.44192	3.7224	0.000784665	0.00997717	3.35815	POSLFC
MED13	ENSG00000108510	0.331568	7.71033	3.60117	0.000785573	0.00998232	3.35783	POSLFC
FAM66C	ENSG00000226711	-0.450347	6.42201	-3.61156	0.000788383	0.0100052	-3.35684	NEGLFC
STX16	ENSG00000124222	-0.410358	7.30239	-3.69255	0.000788646	0.0100052	-3.35675	NEGLFC
ADAT2	ENSG00000189007	-0.722277	3.15406	-3.59047	0.000789272	0.0100052	-3.35653	NEGLFC
PKD2L2	ENSG00000078795	-0.922646	1.66471	-3.63908	0.000789393	0.0100052	-3.35649	NEGLFC
EGLN1	ENSG00000135766	0.369012	5.81995	3.60443	0.000790228	0.0100094	3.3562	POSLFC
MNAT1	ENSG00000020426	0.39853	7.25847	3.6091	0.000791062	0.0100136	3.3559	POSLFC
PPP4R2	ENSG00000163605	0.451617	5.85183	3.5879	0.000792322	0.0100231	3.35546	POSLFC
AC007344.1	ENSG00000260850	-1.21622	1.86073	-3.65534	0.000793612	0.010033	-3.35501	NEGLFC
SLC17A5	ENSG00000119899	0.482663	4.85979	3.6088	0.000794854	0.0100423	3.35458	POSLFC
TK2	ENSG00000166548	-0.327283	5.2663	-3.58645	0.00079553	0.0100445	-3.35435	NEGLFC
TMLHE-AS1	ENSG00000224533	-0.907149	3.22014	-3.60111	0.000797735	0.0100659	-3.35358	NEGLFC
PLA2G12A	ENSG00000123739	0.429774	4.74982	3.63879	0.00079834	0.0100671	3.35337	POSLFC
HSPA1A	ENSG00000204389	1.44965	2.87486	3.62876	0.00080203	0.0101072	3.35209	POSLFC
CAMKK2	ENSG00000110931	0.667858	4.85606	3.62097	0.000805662	0.0101465	3.35084	POSLFC
SLC35E1	ENSG00000127526	0.498709	4.78905	3.65235	0.00080732	0.010161	3.35027	POSLFC
KLHL13	ENSG00000003096	0.876342	3.94537	3.58887	0.000808062	0.0101638	3.35002	POSLFC
ZNF804A	ENSG00000170396	1.37751	4.27197	3.62515	0.000811437	0.0101945	3.34886	POSLFC
MKKS	ENSG00000125863	-0.561192	3.22084	-3.59093	0.000811703	0.0101945	-3.34877	NEGLFC
RASSF1	ENSG00000068028	0.751563	2.73455	3.62299	0.000812038	0.0101945	3.34866	POSLFC
OSBPL8	ENSG00000091039	0.432931	6.40955	3.60107	0.000814291	0.0102082	3.34789	POSLFC
CRISPLD2	ENSG00000103196	1.26465	1.90664	3.57857	0.000814565	0.0102082	3.3478	POSLFC
AP000926.2	ENSG00000288061	-0.574794	4.06856	-3.57852	0.000814678	0.0102082	-3.34776	NEGLFC
LINC01080	ENSG00000281721	-0.753323	3.92948	-3.63343	0.000818475	0.0102493	-3.34647	NEGLFC
CNTN5	ENSG00000149972	1.53469	5.6141	3.62469	0.000819885	0.0102605	3.34599	POSLFC
SLC27A6	ENSG00000113396	1.29512	1.18938	3.66632	0.000821228	0.0102708	3.34554	POSLFC
AL079307.1	ENSG00000258535	-1.30035	0.931072	-3.5867	0.000823712	0.0102954	-3.3447	NEGLFC
DYNC2LI1	ENSG00000138036	-0.353641	5.92373	-3.61641	0.000825865	0.0103158	-3.34398	NEGLFC
ZNF585A	ENSG00000196967	-0.354344	5.24916	-3.59332	0.000828133	0.0103376	-3.34322	NEGLFC
RASSF3	ENSG00000153179	1.14616	3.39313	3.66086	0.00082917	0.010344	3.34287	POSLFC
PLCD4	ENSG00000115556	-0.731148	3.73645	-3.61329	0.000830169	0.01035	-3.34253	NEGLFC
ZSCAN26	ENSG00000197062	-0.356688	4.67397	-3.58958	0.000833012	0.0103789	-3.34159	NEGLFC
CARTPT	ENSG00000164326	1.84459	-0.43347	3.63679	0.000839313	0.0104406	3.33949	POSLFC
RBM42	ENSG00000126254	-0.718229	2.19022	-3.56858	0.00083934	0.0104406	-3.33948	NEGLFC
CARM1	ENSG00000142453	0.626067	5.12371	3.60122	0.000839581	0.0104406	3.3394	POSLFC
TPR	ENSG00000047410	-0.382831	6.22204	-3.58126	0.000840074	0.0104406	-3.33924	NEGLFC
ATXN7L1	ENSG00000146776	0.443114	7.38081	3.5847	0.00084064	0.0104411	3.33905	POSLFC
AC008462.1	ENSG00000286503	-0.55501	4.45015	-3.61123	0.000842448	0.0104508	-3.33846	NEGLFC
AC004982.2	ENSG00000272894	-0.573353	3.52333	-3.57471	0.000842473	0.0104508	-3.33845	NEGLFC
AL356419.1	ENSG00000288172	-0.924916	3.13631	-3.58579	0.000846753	0.0104973	-3.33704	NEGLFC
CPM	ENSG00000135678	-0.712415	5.73525	-3.60218	0.00084759	0.0104984	-3.33677	NEGLFC
NXN	ENSG00000167693	1.05021	6.05689	3.57298	0.000847903	0.0104984	3.33666	POSLFC
AL606489.1	ENSG00000226330	-1.24118	1.36297	-3.56421	0.000850399	0.0105224	-3.33585	NEGLFC
KAT2A	ENSG00000108773	-0.693657	5.88644	-3.61596	0.000850904	0.0105224	-3.33568	NEGLFC
AC023095.1	ENSG00000285971	-0.921187	7.1007	-3.59595	0.000855121	0.010568	-3.33431	NEGLFC
ELMSAN1	ENSG00000156030	0.476002	5.55103	3.5618	0.000856547	0.0105734	3.33384	POSLFC
FASN	ENSG00000169710	-0.649135	5.31194	-3.56227	0.0008569	0.0105734	-3.33373	NEGLFC
ZNF684	ENSG00000117010	-0.512241	3.83921	-3.60943	0.000857155	0.0105734	-3.33365	NEGLFC
RHBDD2	ENSG00000005486	0.657513	4.07404	3.59641	0.000857904	0.010576	3.3334	POSLFC
AL121956.6	ENSG00000287189	-1.11995	0.280043	-3.60091	0.000859167	0.010585	-3.33299	NEGLFC
SSBP3	ENSG00000157216	0.511836	6.66281	3.69239	0.000860179	0.0105909	3.33267	POSLFC
GOLGA8B	ENSG00000215252	-0.801979	6.95188	-3.74486	0.000861075	0.0105953	-3.33238	NEGLFC
ARID5B	ENSG00000150347	0.593342	6.16697	3.58302	0.000864099	0.0106259	3.3314	POSLFC
TUT4	ENSG00000134744	-0.25482	7.81542	-3.57584	0.00086487	0.0106288	-3.33115	NEGLFC
EFHC1	ENSG00000096093	-0.485408	5.86253	-3.57326	0.000866524	0.0106426	-3.33062	NEGLFC
STK31	ENSG00000196335	-1.21306	2.09808	-3.5908	0.000867645	0.0106497	-3.33026	NEGLFC
AC007920.2	ENSG00000283175	-0.624651	2.15491	-3.58319	0.000872856	0.0107071	-3.32859	NEGLFC
RPA1	ENSG00000132383	0.440669	4.98047	3.55518	0.000873695	0.0107107	3.32833	POSLFC
ERBIN	ENSG00000112851	0.66835	9.10071	3.56254	0.000874637	0.0107144	3.32803	POSLFC
PDCD1LG2	ENSG00000197646	-1.32577	0.193954	-3.57877	0.000875076	0.0107144	-3.32789	NEGLFC
USB1	ENSG00000103005	0.659401	3.02159	3.55403	0.000876702	0.0107238	3.32737	POSLFC
ABHD12B	ENSG00000131969	1.20489	0.798909	3.56836	0.000876921	0.0107238	3.3273	POSLFC
U2SURP	ENSG00000163714	-0.293861	7.03772	-3.60986	0.000878641	0.0107328	-3.32675	NEGLFC
RUSC1	ENSG00000160753	0.973539	3.02935	3.55309	0.000879154	0.0107328	3.32659	POSLFC
S100A1	ENSG00000160678	-0.773967	3.14524	-3.5729	0.000879378	0.0107328	-3.32652	NEGLFC
AC016716.2	ENSG00000224731	-1.50533	1.91676	-3.57188	0.000880175	0.0107328	-3.32627	NEGLFC
AC138627.1	ENSG00000261404	-0.701171	7.30257	-3.63007	0.000880366	0.0107328	-3.32621	NEGLFC
HADHA	ENSG00000084754	-0.421648	5.9911	-3.72895	0.000881462	0.0107343	-3.32586	NEGLFC
AC005197.1	ENSG00000269694	-1.53	0.407873	-3.59935	0.000881571	0.0107343	-3.32583	NEGLFC
EIF2B3	ENSG00000070785	0.397073	5.97117	3.62428	0.000883593	0.0107523	3.32519	POSLFC
PSMD9	ENSG00000110801	0.389505	4.94509	3.62154	0.000884315	0.0107545	3.32496	POSLFC
AF038458.3	ENSG00000267786	1.23887	1.02714	3.62217	0.000885436	0.0107557	3.32461	POSLFC
ART3	ENSG00000156219	1.57596	1.78473	3.5718	0.000885501	0.0107557	3.32459	POSLFC
DHCR7	ENSG00000172893	-0.829878	2.75995	-3.58153	0.000888651	0.0107785	-3.3236	NEGLFC
TAPBP	ENSG00000231925	0.435311	5.21028	3.58019	0.00088898	0.0107785	3.32349	POSLFC
MRPL34	ENSG00000130312	-0.619006	2.30826	-3.67642	0.00088901	0.0107785	-3.32348	NEGLFC
HSPA1B	ENSG00000204388	1.7317	2.91289	3.60359	0.000890302	0.0107825	3.32308	POSLFC
HDAC9	ENSG00000048052	1.01268	5.853	3.56813	0.000890876	0.0107825	3.3229	POSLFC
EPB41L5	ENSG00000115109	-0.362034	6.688	-3.54952	0.000890972	0.0107825	-3.32287	NEGLFC
ZNF618	ENSG00000157657	0.665161	3.61343	3.59243	0.000894749	0.0108153	3.32169	POSLFC
HNRNPLL	ENSG00000143889	0.363113	5.17279	3.59411	0.0008951	0.0108153	3.32158	POSLFC
GJA9	ENSG00000131233	-1.05083	1.54435	-3.57201	0.00089532	0.0108153	-3.32151	NEGLFC
ABLIM2	ENSG00000163995	0.824548	5.19941	3.59993	0.000899401	0.010858	3.32024	POSLFC
LAMA3	ENSG00000053747	0.958525	4.16898	3.60937	0.000902153	0.0108846	3.31939	POSLFC
GNG2	ENSG00000186469	1.3996	2.46284	3.55857	0.000906354	0.0109233	3.31809	POSLFC
NANOG	ENSG00000111704	-1.0579	1.18167	-3.58242	0.00090646	0.0109233	-3.31806	NEGLFC
ARHGEF7	ENSG00000102606	0.37347	7.40495	3.64435	0.000908862	0.0109455	3.31732	POSLFC
ZBED6	ENSG00000257315	-1.14565	-0.435823	-3.58133	0.000912467	0.0109823	-3.31621	NEGLFC
TBCA	ENSG00000171530	0.374817	6.25683	3.54061	0.000913159	0.010984	3.316	POSLFC
WDTC1	ENSG00000142784	0.343853	5.44316	3.57974	0.000915181	0.0110016	3.31538	POSLFC
AL139147.1	ENSG00000248458	-1.40361	0.618056	-3.61106	0.00091584	0.0110028	-3.31518	NEGLFC
AC034268.2	ENSG00000285939	1.58088	4.02281	3.56548	0.000918928	0.0110333	3.31424	POSLFC
DENND4A	ENSG00000174485	0.46671	7.77323	3.53982	0.000924055	0.0110865	3.31268	POSLFC
AC004522.3	ENSG00000237640	-1.18757	1.90421	-3.57146	0.000924484	0.0110865	-3.31255	NEGLFC
SNW1	ENSG00000100603	-0.306434	5.07708	-3.55851	0.000925448	0.0110914	-3.31226	NEGLFC
DUS4L	ENSG00000105865	-0.642074	2.66657	-3.56014	0.000926596	0.0110984	-3.31192	NEGLFC
GGA3	ENSG00000125447	0.424157	4.86128	3.58035	0.000927692	0.0111049	3.31158	POSLFC
C1QTNF4	ENSG00000172247	-1.41027	3.29823	-3.54293	0.000928726	0.0111105	-3.31127	NEGLFC
AL513217.1	ENSG00000223774	-1.14583	4.88735	-3.61416	0.000930789	0.0111196	-3.31065	NEGLFC
USP6NL	ENSG00000148429	0.503024	5.38041	3.56418	0.0009309	0.0111196	3.31062	POSLFC
COQ7	ENSG00000167186	-0.413138	3.85248	-3.53385	0.000931169	0.0111196	-3.31054	NEGLFC
MTA1	ENSG00000182979	-0.622144	5.16455	-3.66329	0.000932229	0.0111253	-3.31022	NEGLFC
ZFPM2	ENSG00000169946	0.538727	7.09435	3.58967	0.000932763	0.0111253	3.31006	POSLFC
RGL1	ENSG00000143344	0.525389	8.20125	3.62295	0.000933682	0.0111295	3.30978	POSLFC
ADSSL1	ENSG00000185100	-1.05358	1.1403	-3.53959	0.000936339	0.0111545	-3.30899	NEGLFC
AL445222.1	ENSG00000271833	-0.950074	1.73331	-3.53158	0.000937485	0.0111577	-3.30865	NEGLFC
MED23	ENSG00000112282	-0.432687	5.15974	-3.54813	0.000938294	0.0111577	-3.3084	NEGLFC
AC008014.1	ENSG00000257261	-0.557774	7.36791	-3.61551	0.0009383	0.0111577	-3.3084	NEGLFC
AC087379.1	ENSG00000254645	-1.62039	0.488486	-3.53801	0.000942743	0.0112038	-3.30708	NEGLFC
DIO2	ENSG00000211448	-0.932669	5.76981	-3.56906	0.000944542	0.0112185	-3.30655	NEGLFC
MGST3	ENSG00000143198	0.405368	5.67104	3.52847	0.00094624	0.0112319	3.30604	POSLFC
ATF4	ENSG00000128272	0.734791	3.92092	3.55342	0.000947616	0.0112415	3.30563	POSLFC
PGK1	ENSG00000102144	0.628459	4.93058	3.54587	0.000949111	0.0112525	3.30519	POSLFC
GGNBP2	ENSG00000278311	0.261045	6.15022	3.60099	0.000951345	0.0112657	3.30453	POSLFC
UBAP1L	ENSG00000246922	0.584285	4.75764	3.54202	0.000951355	0.0112657	3.30453	POSLFC
AFAP1L2	ENSG00000169129	1.48623	1.40369	3.53988	0.00095342	0.0112834	3.30392	POSLFC
CSRNP2	ENSG00000110925	0.540505	4.20625	3.525	0.000956068	0.011308	3.30315	POSLFC
ZNF608	ENSG00000168916	0.478427	7.40402	3.58122	0.000958187	0.0113263	3.30252	POSLFC
EIF2B4	ENSG00000115211	-0.440761	4.46377	-3.63345	0.000959469	0.0113347	-3.30215	NEGLFC
PLK1	ENSG00000166851	-0.974724	2.11384	-3.53141	0.000963845	0.0113796	-3.30087	NEGLFC
MAPK8	ENSG00000107643	-0.341321	7.59249	-3.54348	0.000965815	0.011396	-3.3003	NEGLFC
TAB2	ENSG00000055208	0.673608	7.32388	3.52689	0.000967622	0.0114106	3.29978	POSLFC
CELF2-DT	ENSG00000270111	1.36756	0.847168	3.54067	0.000969465	0.0114255	3.29924	POSLFC
GLCCI1	ENSG00000106415	-0.519861	7.15779	-3.51957	0.000971643	0.0114444	-3.29861	NEGLFC
CBLN2	ENSG00000141668	1.64284	4.12418	3.63032	0.000975374	0.0114772	3.29754	POSLFC
SCGB2B2	ENSG00000205209	-0.414828	6.93247	-3.56207	0.000975585	0.0114772	-3.29747	NEGLFC
AC121320.1	ENSG00000266237	1.80481	0.0810296	3.55598	0.000977859	0.0114971	3.29682	POSLFC
RSRC2	ENSG00000111011	-0.357671	6.03163	-3.5158	0.000982621	0.0115462	-3.29546	NEGLFC
ADD2	ENSG00000075340	1.3413	3.6839	3.52626	0.000983401	0.0115486	3.29523	POSLFC
ARSG	ENSG00000141337	-0.874188	4.4879	-3.53466	0.000987564	0.0115707	-3.29405	NEGLFC
ATRNL1	ENSG00000107518	1.40102	6.45783	3.55136	0.000987742	0.0115707	3.294	POSLFC
BCAR1	ENSG00000050820	0.668708	4.60372	3.59516	0.00098835	0.0115707	3.29382	POSLFC
SUPT7L	ENSG00000119760	-0.451063	4.54845	-3.5136	0.000989056	0.0115707	-3.29362	NEGLFC
LINC01340	ENSG00000250331	-0.884774	3.66857	-3.55197	0.000989115	0.0115707	-3.2936	NEGLFC
AC103726.2	ENSG00000253992	-1.3069	-0.442745	-3.51351	0.000989314	0.0115707	-3.29355	NEGLFC
EXOSC8	ENSG00000120699	-0.611794	3.55363	-3.51337	0.000989724	0.0115707	-3.29343	NEGLFC
ZNF568	ENSG00000198453	0.344613	5.1636	3.51384	0.000990193	0.0115707	3.2933	POSLFC
AC008250.1	ENSG00000257022	-1.13851	1.75908	-3.52836	0.000990542	0.0115707	-3.2932	NEGLFC
LINC01579	ENSG00000258754	-1.37203	0.934144	-3.55769	0.000991339	0.0115732	-3.29297	NEGLFC
CARNMT1-AS1	ENSG00000203321	0.860499	1.95515	3.58182	0.000995011	0.0116067	3.29193	POSLFC
MED22	ENSG00000148297	0.64609	3.00587	3.54247	0.000995376	0.0116067	3.29183	POSLFC
RFTN2	ENSG00000162944	-0.507125	8.2112	-3.51348	0.000999664	0.0116468	-3.29062	NEGLFC
KIAA0040	ENSG00000235750	2.12707	-0.995661	3.51091	0.00099999	0.0116468	3.29053	POSLFC
LYPLA1	ENSG00000120992	0.433227	4.65284	3.53925	0.0010018	0.011661	3.29002	POSLFC
FOXK2	ENSG00000141568	0.351449	6.81739	3.56459	0.00100299	0.011668	3.28969	POSLFC
TMEM235	ENSG00000204278	-1.76976	3.27865	-3.52694	0.00100362	0.0116685	-3.28951	NEGLFC
LGALS3BP	ENSG00000108679	-0.846587	3.08379	-3.50737	0.00100755	0.0117073	-3.28841	NEGLFC
SLC16A2	ENSG00000147100	0.507967	5.03158	3.50575	0.00101241	0.0117569	3.28706	POSLFC
CREBBP	ENSG00000005339	0.374996	7.70188	3.55292	0.00101411	0.0117644	3.28658	POSLFC
UBE2V2	ENSG00000169139	0.420278	5.06499	3.52409	0.00101444	0.0117644	3.28649	POSLFC
AC068473.1	ENSG00000178412	-0.633374	2.60493	-3.54584	0.00101484	0.0117644	-3.28638	NEGLFC
AL583829.1	ENSG00000286823	-0.774594	2.63238	-3.53948	0.00101634	0.0117749	-3.28596	NEGLFC
CDKN2D	ENSG00000129355	1.44033	1.54183	3.55058	0.00101754	0.0117819	3.28563	POSLFC
GLI2	ENSG00000074047	0.818955	7.0504	3.50322	0.00102007	0.0118043	3.28493	POSLFC
TUBA1B	ENSG00000123416	1.37235	4.43089	3.54073	0.00102237	0.0118241	3.2843	POSLFC
ENTPD1-AS1	ENSG00000226688	-0.434625	7.89117	-3.55426	0.00102336	0.0118241	-3.28402	NEGLFC
KLHL18	ENSG00000114648	0.397229	5.05742	3.52503	0.00102357	0.0118241	3.28397	POSLFC
SERGEF	ENSG00000129158	0.427259	6.68869	3.53242	0.00102863	0.0118757	3.28258	POSLFC
AC069133.1	ENSG00000253762	1.97586	0.831216	3.52781	0.00103003	0.0118849	3.28219	POSLFC
AL353746.1	ENSG00000260412	1.3654	0.440074	3.55151	0.00103819	0.0119701	3.27997	POSLFC
SLITRK3	ENSG00000121871	1.76195	0.552203	3.53256	0.00103862	0.0119701	3.27985	POSLFC
NHSL2	ENSG00000204131	1.10785	2.4012	3.54298	0.00104182	0.0119963	3.27898	POSLFC
POLR3F	ENSG00000132664	-0.37434	3.76732	-3.49594	0.00104235	0.0119963	-3.27884	NEGLFC
AC096741.1	ENSG00000251171	-1.72236	-0.107702	-3.52986	0.00104271	0.0119963	-3.27874	NEGLFC
NUDCD1	ENSG00000120526	0.617659	3.45903	3.49441	0.00104709	0.0120397	3.27756	POSLFC
CEP85L	ENSG00000111860	-0.551184	8.30237	-3.49421	0.00104918	0.0120568	-3.27699	NEGLFC
NADSYN1	ENSG00000172890	-0.31168	5.30472	-3.56278	0.0010501	0.0120603	-3.27675	NEGLFC
AC124242.1	ENSG00000245281	-1.07856	0.618458	-3.54435	0.00105479	0.0121072	-3.27549	NEGLFC
PBX2	ENSG00000204304	-0.475217	4.33573	-3.51545	0.00105729	0.0121289	-3.27482	NEGLFC
ULK2	ENSG00000083290	0.465968	6.5013	3.51743	0.00105974	0.01215	3.27417	POSLFC
TOE1	ENSG00000132773	-1.01986	1.53905	-3.52526	0.00106307	0.012181	-3.27328	NEGLFC
MIR663AHG	ENSG00000227195	1.72278	0.132655	3.4878	0.00106782	0.0122191	3.27202	POSLFC
NUFIP2	ENSG00000108256	0.438542	6.73182	3.48778	0.0010679	0.0122191	3.272	POSLFC
KAT2B	ENSG00000114166	-0.333719	8.0418	-3.50741	0.00106824	0.0122191	-3.27191	NEGLFC
AP000229.1	ENSG00000273492	1.25281	0.790213	3.48759	0.00107325	0.0122693	3.27059	POSLFC
LIX1L-AS1	ENSG00000234222	-0.881345	2.06687	-3.48548	0.0010752	0.0122817	-3.27007	NEGLFC
MAP2K4	ENSG00000065559	0.376379	6.75372	3.52051	0.00107557	0.0122817	3.26998	POSLFC
CHRM3	ENSG00000133019	1.42263	5.33981	3.50489	0.00107936	0.0123178	3.26898	POSLFC
DCT	ENSG00000080166	-1.14947	3.05959	-3.52589	0.00108291	0.0123506	-3.26805	NEGLFC
OSGEPL1	ENSG00000128694	-0.715919	2.938	-3.48271	0.00108405	0.0123506	-3.26775	NEGLFC
ARHGAP23	ENSG00000275832	-0.551333	6.80414	-3.54605	0.00108409	0.0123506	-3.26774	NEGLFC
NDRG2	ENSG00000165795	-0.680329	8.46195	-3.48231	0.00108534	0.0123577	-3.26742	NEGLFC
TARS2	ENSG00000143374	-0.393216	4.46725	-3.50734	0.00108823	0.0123835	-3.26666	NEGLFC
TOMM20	ENSG00000173726	0.620237	4.67103	3.49845	0.00110001	0.0125082	3.26361	POSLFC
LIN28B	ENSG00000187772	1.70432	1.23025	3.61765	0.00110045	0.0125082	3.2635	POSLFC
GABRA1	ENSG00000022355	1.53979	3.76081	3.49467	0.00110142	0.012512	3.26325	POSLFC
WNT2B	ENSG00000134245	0.681909	2.56252	3.52575	0.0011072	0.0125705	3.26177	POSLFC
SPTSSB	ENSG00000196542	1.06694	1.65344	3.52321	0.00111015	0.0125968	3.26101	POSLFC
ARPC4	ENSG00000241553	0.441698	3.87239	3.55563	0.0011127	0.0126112	3.26036	POSLFC
LRRC27	ENSG00000148814	-0.445918	5.19242	-3.50288	0.0011127	0.0126112	-3.26036	NEGLFC
STIMATE	ENSG00000213533	-0.474378	5.41493	-3.47339	0.00111447	0.0126241	-3.25991	NEGLFC
NPIPB15	ENSG00000196436	-1.74257	1.86733	-3.67699	0.00112149	0.0126932	-3.25813	NEGLFC
RPRD1A	ENSG00000141425	0.317253	6.49591	3.47113	0.00112185	0.0126932	3.25804	POSLFC
RERG	ENSG00000134533	-0.873063	7.57971	-3.54179	0.00112321	0.0126984	-3.25769	NEGLFC
LINC02263	ENSG00000228358	2.41346	2.18475	3.50847	0.00112361	0.0126984	3.25759	POSLFC
AC009403.2	ENSG00000283128	-0.478494	4.16679	-3.54153	0.00112521	0.0126984	-3.25719	NEGLFC
NAA38	ENSG00000183011	-0.687526	3.55455	-3.47704	0.00112596	0.0126984	-3.257	NEGLFC
TTC19	ENSG00000011295	0.379703	6.93776	3.49009	0.00112658	0.0126984	3.25684	POSLFC
LINC00632	ENSG00000203930	0.930079	6.52715	3.46969	0.00112665	0.0126984	3.25683	POSLFC
LINC02235	ENSG00000254689	-0.911806	3.37849	-3.49761	0.00112679	0.0126984	-3.25679	NEGLFC
ATP5MC1	ENSG00000159199	-1.0854	2.04467	-3.47293	0.00112831	0.0127083	-3.25641	NEGLFC
AC124290.1	ENSG00000253452	1.78321	1.68873	3.49055	0.0011312	0.0127336	3.25568	POSLFC
RILPL1	ENSG00000188026	0.37514	6.90937	3.56156	0.001133	0.0127465	3.25523	POSLFC
AFF1	ENSG00000172493	0.553017	7.96104	3.46642	0.0011376	0.012791	3.25408	POSLFC
AC023480.1	ENSG00000287720	-0.780573	5.31568	-3.46651	0.00114068	0.0128107	-3.25331	NEGLFC
AC084018.2	ENSG00000274292	-1.31484	-0.518017	-3.59129	0.0011409	0.0128107	-3.25326	NEGLFC
PNP	ENSG00000198805	-0.874573	1.25075	-3.48887	0.00114129	0.0128107	-3.25316	NEGLFC
FAM169A	ENSG00000198780	0.320355	6.02269	3.48033	0.00114514	0.0128467	3.2522	POSLFC
AC026202.2	ENSG00000233912	-0.682937	3.02799	-3.5796	0.00115175	0.0129135	-3.25057	NEGLFC
LNX2	ENSG00000139517	0.513636	3.58852	3.46513	0.00115482	0.0129406	3.24981	POSLFC
C2orf72	ENSG00000204128	-0.688196	7.05745	-3.4606	0.00115733	0.0129614	-3.24919	NEGLFC
AL008628.1	ENSG00000261003	-1.46708	-0.358005	-3.60618	0.0011588	0.0129706	-3.24883	NEGLFC
ZNF775	ENSG00000196456	-0.495955	4.12871	-3.49955	0.00116021	0.012979	-3.24849	NEGLFC
AC009107.2	ENSG00000260927	-0.70019	2.78228	-3.46928	0.00116117	0.0129824	-3.24825	NEGLFC
JAKMIP2	ENSG00000176049	-0.327174	7.88594	-3.46184	0.00116236	0.0129884	-3.24796	NEGLFC
PCDH9-AS2	ENSG00000228842	-1.17097	3.83464	-3.48863	0.00116698	0.0130324	-3.24683	NEGLFC
AC005081.1	ENSG00000287815	1.13966	0.903249	3.53103	0.00116761	0.0130324	3.24668	POSLFC
AGAP3	ENSG00000133612	0.434326	5.83585	3.50287	0.00116853	0.0130354	3.24645	POSLFC
IPO9	ENSG00000198700	-0.28433	6.45937	-3.4673	0.0011715	0.0130611	-3.24573	NEGLFC
LINC01951	ENSG00000204754	1.46756	0.658064	3.55503	0.00117516	0.0130906	3.24484	POSLFC
TENM3	ENSG00000218336	0.8715	5.84196	3.46657	0.00117546	0.0130906	3.24477	POSLFC
AC130650.2	ENSG00000276564	1.05287	1.63178	3.48385	0.00117669	0.0130915	3.24447	POSLFC
HMGN5	ENSG00000198157	-0.625865	4.91511	-3.47025	0.00117689	0.0130915	-3.24442	NEGLFC
ADAM23	ENSG00000114948	0.580696	6.05003	3.45557	0.00117753	0.0130915	3.24427	POSLFC
ALDH1L1-AS2	ENSG00000246022	-0.868799	3.88143	-3.54652	0.00118084	0.0131202	-3.24347	NEGLFC
AC006064.2	ENSG00000247853	-1.65528	-0.264253	-3.49845	0.00118144	0.0131202	-3.24332	NEGLFC
IQCJ	ENSG00000214216	1.23964	-0.457694	3.5107	0.00118541	0.013157	3.24237	POSLFC
ZNF197	ENSG00000186448	-0.352695	5.9241	-3.45219	0.00118641	0.0131607	-3.24213	NEGLFC
APOL2	ENSG00000128335	0.812179	3.7301	3.46937	0.00118751	0.0131655	3.24186	POSLFC
AC009313.1	ENSG00000224467	-1.15536	1.35237	-3.46765	0.0011897	0.0131825	-3.24134	NEGLFC
CUBN	ENSG00000107611	-0.461202	5.49926	-3.50729	0.001191	0.0131895	-3.24103	NEGLFC
AC104335.1	ENSG00000286216	-1.15321	0.578739	-3.47319	0.00119352	0.0132042	-3.24042	NEGLFC
TAC4	ENSG00000176358	-1.56109	-0.19022	-3.48947	0.00119366	0.0132042	-3.24039	NEGLFC
AL110505.1	ENSG00000258868	1.50849	-0.654278	3.55859	0.0011945	0.0132061	3.24019	POSLFC
WIPF3	ENSG00000122574	0.842668	3.52435	3.4497	0.00119516	0.0132061	3.24003	POSLFC
BTN3A1	ENSG00000026950	-0.668461	2.78623	-3.45648	0.00119839	0.0132198	-3.23926	NEGLFC
AIFM3	ENSG00000183773	-0.890769	5.58119	-3.46672	0.00119871	0.0132198	-3.23919	NEGLFC
AC093610.1	ENSG00000286776	-1.868	0.709077	-3.46603	0.00119882	0.0132198	-3.23916	NEGLFC
ANKRA2	ENSG00000164331	-0.427311	3.91031	-3.45494	0.00119907	0.0132198	-3.2391	NEGLFC
CDC37	ENSG00000105401	-0.729652	5.07645	-3.56105	0.00120411	0.013268	-3.2379	NEGLFC
TUBB6	ENSG00000176014	1.69875	0.863821	3.48201	0.001207	0.0132924	3.23722	POSLFC
PDPK1	ENSG00000140992	0.35435	5.51602	3.50383	0.00120868	0.0133035	3.23682	POSLFC
UCHL5	ENSG00000116750	0.463885	4.2476	3.46889	0.00120994	0.0133075	3.23653	POSLFC
AC010198.1	ENSG00000246331	-0.650619	3.12604	-3.47757	0.00121038	0.0133075	-3.23642	NEGLFC
HHLA2	ENSG00000114455	-1.6105	0.435223	-3.47045	0.00121534	0.0133546	-3.23525	NEGLFC
AL391244.2	ENSG00000272455	0.950451	0.411472	3.44367	0.00121658	0.0133608	3.23496	POSLFC
BCORL1	ENSG00000085185	0.406616	4.45032	3.44247	0.0012209	0.0134009	3.23395	POSLFC
GLRB	ENSG00000109738	0.670959	4.38249	3.45988	0.00122228	0.0134064	3.23363	POSLFC
UBL5	ENSG00000198258	-1.09907	2.21796	-3.44519	0.00122355	0.0134064	-3.23333	NEGLFC
WIZ	ENSG00000011451	0.564443	2.82129	3.50947	0.00122396	0.0134064	3.23324	POSLFC
AL360178.1	ENSG00000286313	-1.43914	0.74807	-3.47856	0.00122412	0.0134064	-3.2332	NEGLFC
NSD1	ENSG00000165671	0.245962	7.68295	3.50463	0.00122712	0.013432	3.2325	POSLFC
ITSN2	ENSG00000198399	0.377825	6.81564	3.44354	0.00123195	0.0134774	3.23138	POSLFC
MSRA	ENSG00000175806	0.503681	8.08016	3.46888	0.00123278	0.013479	3.23119	POSLFC
DCHS1	ENSG00000166341	-0.777403	3.43479	-3.43977	0.00123402	0.0134851	-3.2309	NEGLFC
OLAH	ENSG00000152463	-1.19901	0.284794	-3.47197	0.00123779	0.0135189	-3.23003	NEGLFC
HAUS3	ENSG00000214367	-0.412404	3.66543	-3.44658	0.00123962	0.0135291	-3.2296	NEGLFC
INPP4A	ENSG00000040933	0.359501	6.61481	3.43704	0.00124057	0.0135291	3.22938	POSLFC
AL591043.2	ENSG00000236021	-0.575865	5.69641	-3.52679	0.00124078	0.0135291	-3.22934	NEGLFC
COX7A2	ENSG00000112695	-0.739279	3.05588	-3.46329	0.00124236	0.0135389	-3.22897	NEGLFC
ZCWPW2	ENSG00000206559	-0.409512	5.99109	-3.45154	0.00124434	0.013553	-3.22852	NEGLFC
DICER1-AS1	ENSG00000235706	-0.43156	5.09832	-3.43539	0.00124663	0.0135705	-3.22799	NEGLFC
CLIC4	ENSG00000169504	1.15786	6.11145	3.45022	0.00124739	0.0135714	3.22782	POSLFC
MLYCD	ENSG00000103150	-0.45551	5.91606	-3.51826	0.0012587	0.0136848	-3.22523	NEGLFC
CALB2	ENSG00000172137	1.89911	-0.0351614	3.43213	0.00125985	0.0136848	3.22497	POSLFC
ITPRIPL2	ENSG00000205730	0.767967	4.21394	3.45677	0.00125988	0.0136848	3.22496	POSLFC
BASP1-AS1	ENSG00000215196	1.38659	3.78716	3.44758	0.00126279	0.0137037	3.2243	POSLFC
DRAP1	ENSG00000175550	-0.847768	2.33968	-3.4309	0.00126319	0.0137037	-3.22421	NEGLFC
PARD6A	ENSG00000102981	1.18518	-0.0418414	3.46131	0.0012637	0.0137037	3.2241	POSLFC
NSFL1C	ENSG00000088833	0.391293	4.66583	3.44509	0.0012648	0.0137082	3.22385	POSLFC
ATP9A	ENSG00000054793	0.497764	7.1165	3.50401	0.00126845	0.0137401	3.22302	POSLFC
CD163	ENSG00000177575	2.10948	-1.02065	3.42874	0.00127126	0.013763	3.22239	POSLFC
AL627316.1	ENSG00000287372	-2.07425	2.32156	-3.43023	0.00127325	0.0137771	-3.22194	NEGLFC
KMT2E-AS1	ENSG00000239569	-1.05082	1.39845	-3.49027	0.00127486	0.013787	-3.22158	NEGLFC
C2CD5	ENSG00000111731	0.556543	6.04112	3.46557	0.0012771	0.0138036	3.22108	POSLFC
ASB8	ENSG00000177981	-0.540952	4.15709	-3.44309	0.00127961	0.0138185	-3.22051	NEGLFC
MZF1-AS1	ENSG00000267858	-0.655613	2.54609	-3.43524	0.00127987	0.0138185	-3.22046	NEGLFC
PRKAB2	ENSG00000131791	0.348712	4.06759	3.46145	0.00128264	0.0138345	3.21983	POSLFC
AXDND1	ENSG00000162779	-0.91587	3.28751	-3.43778	0.00128274	0.0138345	-3.21981	NEGLFC
NYAP2	ENSG00000144460	1.51827	2.27779	3.45202	0.00128382	0.0138386	3.21957	POSLFC
SYT4	ENSG00000132872	1.59061	2.67156	3.45274	0.00128557	0.0138499	3.21918	POSLFC
RAB6B	ENSG00000154917	0.544599	5.5341	3.4396	0.00129076	0.0138982	3.21803	POSLFC
ATP13A4-AS1	ENSG00000225473	-1.26957	-0.184146	-3.43659	0.00129298	0.0139005	-3.21753	NEGLFC
ADAM12	ENSG00000148848	1.06529	5.49227	3.45955	0.00129317	0.0139005	3.21749	POSLFC
RNF122	ENSG00000133874	1.50784	1.19829	3.44981	0.00129365	0.0139005	3.21739	POSLFC
VSTM2A	ENSG00000170419	1.62954	1.87351	3.46676	0.00129377	0.0139005	3.21736	POSLFC
PEA15	ENSG00000162734	0.676344	4.65159	3.42202	0.00129664	0.0139181	3.21672	POSLFC
ZRANB2-AS2	ENSG00000229956	-0.521916	6.38985	-3.46226	0.00129681	0.0139181	-3.21668	NEGLFC
RASD1	ENSG00000108551	1.87263	2.61636	3.42353	0.00129946	0.0139389	3.2161	POSLFC
SORBS1	ENSG00000095637	0.708541	10.6995	3.42081	0.00130123	0.0139504	3.21571	POSLFC
NCBP2AS2	ENSG00000270170	-1.19011	0.665101	-3.47716	0.00130223	0.0139535	-3.21549	NEGLFC
FBXO17	ENSG00000269190	0.517033	5.45864	3.46992	0.00130482	0.0139737	3.21492	POSLFC
SEMA6A-AS2	ENSG00000249167	-1.04748	1.62257	-3.61993	0.00130662	0.0139855	-3.21452	NEGLFC
SETDB2	ENSG00000136169	-0.371436	5.01583	-3.45715	0.001308	0.0139927	-3.21422	NEGLFC
CAT	ENSG00000121691	-0.436984	5.66962	-3.47028	0.00131144	0.0140219	-3.21346	NEGLFC
GLUD1	ENSG00000148672	-0.526778	8.48556	-3.4175	0.00131958	0.0141014	-3.21169	NEGLFC
AC013287.1	ENSG00000228566	1.47159	4.98026	3.43345	0.00132073	0.0141037	3.21144	POSLFC
TDRG1	ENSG00000204091	-1.17882	-0.0509436	-3.41546	0.00132184	0.0141037	-3.21119	NEGLFC
VASP	ENSG00000125753	0.657926	2.97169	3.47522	0.00132193	0.0141037	3.21118	POSLFC
LINC01114	ENSG00000234177	-0.624969	3.76638	-3.43613	0.00132652	0.014145	-3.21018	NEGLFC
MBD3	ENSG00000071655	0.511223	5.05075	3.45433	0.00132765	0.0141494	3.20994	POSLFC
AC084724.1	ENSG00000286302	-1.43834	-0.297499	-3.45946	0.00133002	0.0141612	-3.20942	NEGLFC
AL512662.2	ENSG00000283913	0.776054	5.40826	3.43291	0.00133018	0.0141612	3.20939	POSLFC
ZNF620	ENSG00000177842	-0.625847	3.03968	-3.41303	0.00133129	0.0141654	-3.20915	NEGLFC
LYPLAL1	ENSG00000143353	-0.463979	6.42422	-3.44798	0.00133322	0.0141783	-3.20873	NEGLFC
BCL2L1	ENSG00000171552	0.460839	6.23268	3.4473	0.00133448	0.0141842	3.20846	POSLFC
LINC02004	ENSG00000240006	1.56817	-0.309781	3.45235	0.00133913	0.014226	3.20746	POSLFC
MAP9	ENSG00000164114	-0.420328	5.02677	-3.45994	0.00134052	0.014233	-3.20716	NEGLFC
AC017076.1	ENSG00000271947	1.54764	-0.832365	3.41019	0.0013439	0.0142613	3.20644	POSLFC
PRR14L	ENSG00000183530	0.317297	6.59269	3.43228	0.0013481	0.0142982	3.20554	POSLFC
CNTNAP1	ENSG00000108797	1.06899	3.87617	3.46631	0.00135254	0.0143331	3.20459	POSLFC
RNF24	ENSG00000101236	0.516272	6.41618	3.40756	0.00135283	0.0143331	3.20453	POSLFC
R3HDM2	ENSG00000179912	0.374892	7.98576	3.4565	0.00135402	0.014338	3.20428	POSLFC
GDPD1	ENSG00000153982	0.340758	6.14955	3.46844	0.00135616	0.0143451	3.20382	POSLFC
ANKRD17	ENSG00000132466	0.321066	8.16171	3.41103	0.0013562	0.0143451	3.20381	POSLFC
ING3	ENSG00000071243	-0.441251	4.65203	-3.40655	0.00135686	0.0143451	-3.20367	NEGLFC
AC006116.8	ENSG00000267549	-0.829839	2.11524	-3.40596	0.00135917	0.0143619	-3.20318	NEGLFC
CLSPN	ENSG00000092853	1.24498	0.183849	3.44618	0.00136011	0.0143641	3.20299	POSLFC
AC010327.5	ENSG00000267649	-1.51363	-0.560405	-3.43241	0.00136258	0.0143825	-3.20246	NEGLFC
HORMAD2-AS1	ENSG00000227117	-0.892379	2.93994	-3.40509	0.00136375	0.0143844	-3.20222	NEGLFC
ATAD5	ENSG00000176208	-0.565621	3.36716	-3.45213	0.00136421	0.0143844	-3.20212	NEGLFC
PSTK	ENSG00000179988	-0.504413	4.23231	-3.43865	0.00137001	0.014438	-3.2009	NEGLFC
OVCH1	ENSG00000187950	0.860561	1.97052	3.45133	0.00137481	0.0144808	3.19989	POSLFC
AL162171.2	ENSG00000258983	-1.20676	1.77815	-3.50373	0.00138064	0.0145345	-3.19867	NEGLFC
STPG2	ENSG00000163116	-0.474421	6.31637	-3.40286	0.00138297	0.0145512	-3.19818	NEGLFC
MIR2052HG	ENSG00000254349	-0.747121	6.1769	-3.40493	0.00138594	0.0145748	-3.19756	NEGLFC
GRM8	ENSG00000179603	0.944676	4.01029	3.41577	0.00138759	0.0145807	3.19722	POSLFC
PTPN9	ENSG00000169410	0.729764	7.69803	3.4035	0.00138798	0.0145807	3.19714	POSLFC
ACTR3	ENSG00000115091	0.425197	5.39886	3.42054	0.00138891	0.0145828	3.19695	POSLFC
AC079210.1	ENSG00000267461	-1.39534	-0.200415	-3.4371	0.0013924	0.0146117	-3.19622	NEGLFC
IFT122	ENSG00000163913	0.366959	5.74584	3.41034	0.00139444	0.0146254	3.1958	POSLFC
STIL	ENSG00000123473	-0.62013	2.95208	-3.44319	0.00139606	0.0146347	-3.19546	NEGLFC
CASTOR3	ENSG00000239521	0.511779	7.4175	3.42044	0.00139783	0.0146454	3.1951	POSLFC
AP2A2	ENSG00000183020	0.367363	6.29957	3.44691	0.00139952	0.0146554	3.19475	POSLFC
LINC01359	ENSG00000226891	-0.686442	3.38215	-3.44195	0.00140248	0.0146787	-3.19414	NEGLFC
RERE	ENSG00000142599	0.254629	9.21425	3.39439	0.00140603	0.0147007	3.19341	POSLFC
MYBPC3	ENSG00000134571	-1.49173	-0.183884	-3.40703	0.0014064	0.0147007	-3.19333	NEGLFC
AL662907.3	ENSG00000284721	-0.748422	2.00863	-3.5276	0.00140682	0.0147007	-3.19325	NEGLFC
GLIPR1	ENSG00000139278	1.164	0.472817	3.45071	0.00140909	0.0147103	3.19278	POSLFC
PTCSC3	ENSG00000259104	-1.82764	0.810081	-3.40955	0.00140922	0.0147103	-3.19276	NEGLFC
LINC01214	ENSG00000243550	-1.27085	0.35591	-3.43687	0.00141348	0.0147471	-3.19188	NEGLFC
KCND2	ENSG00000184408	1.04502	6.37379	3.42994	0.00141613	0.0147669	3.19134	POSLFC
SLC25A51	ENSG00000122696	0.358985	4.64503	3.42129	0.00141826	0.0147813	3.19091	POSLFC
AL356488.2	ENSG00000270066	1.51077	2.65142	3.44411	0.00141903	0.0147817	3.19075	POSLFC
HTR3B	ENSG00000149305	1.58043	0.613486	3.47105	0.00142089	0.0147932	3.19037	POSLFC
AC040173.1	ENSG00000263257	0.846993	1.61153	3.44841	0.00142517	0.01483	3.18951	POSLFC
MCRIP1	ENSG00000225663	0.6656	4.21207	3.41303	0.0014299	0.0148714	3.18855	POSLFC
OSBPL6	ENSG00000079156	-0.595033	8.12405	-3.39151	0.00143136	0.0148788	-3.18825	NEGLFC
MXD1	ENSG00000059728	0.4452	4.63677	3.38698	0.00143874	0.0149477	3.18676	POSLFC
IQCA1	ENSG00000132321	-0.521385	8.1796	-3.43216	0.0014444	0.0149986	-3.18563	NEGLFC
DDI2	ENSG00000197312	0.312321	5.16885	3.42327	0.00144614	0.0150031	3.18528	POSLFC
TIGD5	ENSG00000179886	0.737775	1.59017	3.42534	0.00144692	0.0150031	3.18512	POSLFC
TUBGCP3	ENSG00000126216	-0.365753	5.76515	-3.39606	0.00144728	0.0150031	-3.18505	NEGLFC
SCN1A	ENSG00000144285	1.12675	5.13168	3.40948	0.00144786	0.0150031	3.18494	POSLFC
HECA	ENSG00000112406	0.410894	3.93895	3.39933	0.0014517	0.0150161	3.18417	POSLFC
AC040934.1	ENSG00000253347	-0.520406	4.47464	-3.41071	0.00145198	0.0150161	-3.18411	NEGLFC
CPT2	ENSG00000157184	-0.671033	2.87583	-3.39739	0.00145241	0.0150161	-3.18403	NEGLFC
SCN4B	ENSG00000177098	1.05655	0.996424	3.38312	0.00145314	0.0150161	3.18388	POSLFC
PIN1	ENSG00000127445	0.646937	3.65093	3.38286	0.00145427	0.0150161	3.18366	POSLFC
LINC00174	ENSG00000179406	-0.384398	6.89362	-3.40889	0.00145433	0.0150161	-3.18364	NEGLFC
COL5A3	ENSG00000080573	-0.958422	9.68626	-3.41526	0.00145441	0.0150161	-3.18363	NEGLFC
DOCK11	ENSG00000147251	0.977018	3.3955	3.39727	0.00145701	0.0150302	3.18311	POSLFC
NOS1AP	ENSG00000198929	0.923338	4.35412	3.40487	0.00145747	0.0150302	3.18302	POSLFC
C5orf30	ENSG00000181751	0.389742	4.55032	3.41696	0.00145854	0.0150302	3.18281	POSLFC
TNXB	ENSG00000168477	0.71917	4.00692	3.40037	0.00145882	0.0150302	3.18275	POSLFC
YARS	ENSG00000134684	0.554835	5.57223	3.41309	0.00145989	0.0150334	3.18254	POSLFC
COL9A2	ENSG00000049089	-1.08005	4.83805	-3.4165	0.00146125	0.0150396	-3.18227	NEGLFC
AC008115.2	ENSG00000257004	-1.72943	-0.121591	-3.40906	0.00146774	0.0150878	-3.18099	NEGLFC
RNF41	ENSG00000181852	0.598433	4.49979	3.42919	0.00146807	0.0150878	3.18092	POSLFC
MEST	ENSG00000106484	0.750827	3.17071	3.41686	0.00146821	0.0150878	3.18089	POSLFC
GASK1A	ENSG00000144649	0.742673	7.31683	3.41201	0.00146935	0.0150916	3.18067	POSLFC
TRIM16L	ENSG00000108448	-0.552283	3.67275	-3.41636	0.00147607	0.0151529	-3.17935	NEGLFC
ZNF33B	ENSG00000196693	0.531714	4.31949	3.41716	0.00147761	0.0151608	3.17905	POSLFC
TMEM88	ENSG00000167874	-1.32832	0.121767	-3.38101	0.00148042	0.0151812	-3.17849	NEGLFC
PLEKHM3	ENSG00000178385	0.308923	6.03992	3.38917	0.00148113	0.0151812	3.17836	POSLFC
AC011773.4	ENSG00000260493	-1.16007	1.25119	-3.37608	0.00148335	0.0151892	-3.17792	NEGLFC
LINC01754	ENSG00000224565	1.48989	-1.05631	3.40167	0.00148394	0.0151892	3.17781	POSLFC
AL731574.1	ENSG00000287732	-1.46671	1.41765	-3.4027	0.00148421	0.0151892	-3.17775	NEGLFC
SLITRK4	ENSG00000179542	1.64551	2.04574	3.39349	0.00148636	0.0152034	3.17733	POSLFC
CLSTN1	ENSG00000171603	0.356907	6.89552	3.37501	0.00148796	0.0152118	3.17702	POSLFC
AC011516.1	ENSG00000269796	-1.89328	-0.496278	-3.37459	0.00148979	0.0152228	-3.17666	NEGLFC
DNAJA2	ENSG00000069345	-0.453236	3.8987	-3.39658	0.00149281	0.0152457	-3.17608	NEGLFC
TRDMT1	ENSG00000107614	-0.469103	5.52201	-3.41867	0.00149513	0.015255	-3.17563	NEGLFC
AC025159.1	ENSG00000257815	-0.786409	7.16332	-3.41362	0.00149526	0.015255	-3.1756	NEGLFC
SATB1-AS1	ENSG00000228956	1.00719	3.47761	3.4	0.00149838	0.015279	3.175	POSLFC
MYH9	ENSG00000100345	0.652565	5.6855	3.37242	0.00149924	0.0152799	3.17483	POSLFC
DHX29	ENSG00000067248	-0.329419	5.37059	-3.42097	0.00150472	0.0153279	-3.17377	NEGLFC
OBSL1	ENSG00000124006	-0.623607	5.09372	-3.46011	0.00150878	0.0153613	-3.17299	NEGLFC
ZNF572	ENSG00000180938	-1.1558	0.911353	-3.38004	0.00151465	0.0154079	-3.17186	NEGLFC
COG5	ENSG00000164597	0.340899	7.55233	3.36906	0.0015149	0.0154079	3.17181	POSLFC
CFAP161	ENSG00000156206	0.962489	2.74559	3.3927	0.00151677	0.0154185	3.17146	POSLFC
BMPR1A	ENSG00000107779	0.542005	8.01931	3.36827	0.00151751	0.0154185	3.17131	POSLFC
STK4	ENSG00000101109	0.373378	4.94487	3.42215	0.0015185	0.0154207	3.17112	POSLFC
AL137025.1	ENSG00000228484	-0.859791	4.00488	-3.37253	0.00152055	0.0154336	-3.17073	NEGLFC
AC012404.1	ENSG00000259481	-1.22284	3.17888	-3.39874	0.00152453	0.0154623	-3.16997	NEGLFC
ENY2	ENSG00000120533	-0.382571	3.69316	-3.36659	0.00152494	0.0154623	-3.1699	NEGLFC
POFUT1	ENSG00000101346	0.448912	3.8282	3.36636	0.00152686	0.0154739	3.16953	POSLFC
SLC6A1-AS1	ENSG00000232287	-1.35801	1.26579	-3.39542	0.00152972	0.0154949	-3.16899	NEGLFC
MCAT	ENSG00000100294	0.697271	2.0404	3.40151	0.00153243	0.0155102	3.16847	POSLFC
IKBKG	ENSG00000269335	-1.06015	2.54193	-3.37707	0.00153279	0.0155102	-3.1684	NEGLFC
NELFA	ENSG00000185049	0.329453	5.9985	3.52335	0.00153383	0.0155123	3.16821	POSLFC
DYNLT3	ENSG00000165169	0.867077	2.3244	3.40072	0.00153506	0.0155123	3.16797	POSLFC
SLC1A6	ENSG00000105143	1.3628	0.445236	3.37889	0.00153535	0.0155123	3.16792	POSLFC
AL139384.1	ENSG00000274922	-1.3012	-0.464745	-3.38709	0.00153928	0.0155441	-3.16718	NEGLFC
MAVS	ENSG00000088888	0.467154	6.37051	3.36966	0.00154206	0.015558	3.16665	POSLFC
CFAP74	ENSG00000142609	1.22752	1.85602	3.40768	0.00154223	0.015558	3.16662	POSLFC
CD302	ENSG00000241399	-0.65398	3.76208	-3.41703	0.00155235	0.0156522	-3.16471	NEGLFC
MINK1	ENSG00000141503	0.533147	7.52246	3.3589	0.00155951	0.0157164	3.16338	POSLFC
NF2	ENSG00000186575	0.334971	5.43408	3.40787	0.00156617	0.0157755	3.16214	POSLFC
EXOC6	ENSG00000138190	0.456215	6.03917	3.38317	0.00156774	0.0157833	3.16184	POSLFC
KIAA1549	ENSG00000122778	0.804087	4.2428	3.4632	0.00156936	0.0157915	3.16154	POSLFC
AC024075.3	ENSG00000269427	-1.55003	0.0639906	-3.41547	0.00157199	0.01581	-3.16106	NEGLFC
DPH7	ENSG00000148399	-0.471637	4.73383	-3.38138	0.00157579	0.0158329	-3.16035	NEGLFC
OXSR1	ENSG00000172939	0.340281	5.80145	3.37217	0.00157586	0.0158329	3.16034	POSLFC
USP51	ENSG00000247746	-0.92256	2.01255	-3.52545	0.00157733	0.0158396	-3.16007	NEGLFC
ASMTL-AS1	ENSG00000236017	-0.859875	4.68783	-3.40132	0.00157949	0.0158533	-3.15967	NEGLFC
GDA	ENSG00000119125	1.1499	3.33043	3.38167	0.00158165	0.0158658	3.15927	POSLFC
LINC00266-4P	ENSG00000228786	1.36129	-0.486175	3.40544	0.00158233	0.0158658	3.15914	POSLFC
TSPYL1	ENSG00000189241	1.21393	4.02514	3.36756	0.00158496	0.0158764	3.15866	POSLFC
DHRS12	ENSG00000102796	-0.516072	3.96933	-3.41071	0.001585	0.0158764	-3.15865	NEGLFC
QARS	ENSG00000172053	-0.682889	3.52065	-3.37687	0.00158981	0.0159166	-3.15777	NEGLFC
PACRGL	ENSG00000163138	-0.325312	5.80904	-3.35139	0.00159396	0.01595	-3.15701	NEGLFC
MTHFD2L	ENSG00000163738	-0.489875	6.01347	-3.39007	0.00159515	0.0159529	-3.15679	NEGLFC
DHRS7	ENSG00000100612	-0.576874	3.60812	-3.35252	0.00159585	0.0159529	-3.15666	NEGLFC
S100A14	ENSG00000189334	-1.31112	0.652145	-3.36417	0.00160324	0.0160144	-3.15532	NEGLFC
PRDX6	ENSG00000117592	-0.538862	6.00709	-3.34933	0.00160362	0.0160144	-3.15525	NEGLFC
AC068533.3	ENSG00000234185	-1.04791	1.25611	-3.37171	0.00160979	0.0160679	-3.15413	NEGLFC
PCOLCE	ENSG00000106333	-0.958275	1.57005	-3.37034	0.00161112	0.0160731	-3.15389	NEGLFC
C4orf36	ENSG00000163633	-0.547486	2.49842	-3.40492	0.00161306	0.0160844	-3.15353	NEGLFC
RGS2	ENSG00000116741	1.7433	0.384663	3.37472	0.00161438	0.0160894	3.1533	POSLFC
WBP4	ENSG00000120688	-0.296414	5.12456	-3.39286	0.00161829	0.0161172	-3.15259	NEGLFC
PLA2G5	ENSG00000127472	-1.17283	4.59499	-3.35133	0.0016188	0.0161172	-3.1525	NEGLFC
CHMP2A	ENSG00000130724	-0.955232	2.09044	-3.3456	0.00162104	0.0161315	-3.15209	NEGLFC
FAM66B	ENSG00000215374	-0.492033	4.81061	-3.37247	0.00162542	0.016167	-3.15131	NEGLFC
MAP4K4	ENSG00000071054	0.422217	9.17289	3.38263	0.00162694	0.0161679	3.15103	POSLFC
CSMD3	ENSG00000164796	1.23545	5.97549	3.36455	0.00162714	0.0161679	3.151	POSLFC
AC011751.1	ENSG00000286201	1.08777	0.653644	3.41267	0.00163104	0.0161985	3.1503	POSLFC
FO393418.1	ENSG00000223695	1.16457	1.0097	3.38921	0.00163228	0.0162026	3.15008	POSLFC
INO80D	ENSG00000114933	0.322329	6.39249	3.37505	0.00163551	0.0162266	3.1495	POSLFC
GID4	ENSG00000141034	0.444757	3.44932	3.36142	0.0016393	0.0162515	3.14882	POSLFC
AC093827.4	ENSG00000284968	-0.46271	3.84656	-3.3922	0.00163966	0.0162515	-3.14876	NEGLFC
IRAK2	ENSG00000134070	0.92866	4.38401	3.36263	0.00164126	0.0162592	3.14847	POSLFC
AC023051.1	ENSG00000234428	-1.40466	1.16999	-3.36695	0.00164316	0.0162699	-3.14813	NEGLFC
HTR1E	ENSG00000168830	1.47796	2.8057	3.37345	0.00164522	0.0162822	3.14777	POSLFC
MFF	ENSG00000168958	-0.340061	5.96628	-3.35438	0.00164636	0.0162854	-3.14757	NEGLFC
GART	ENSG00000159131	-0.335391	4.79962	-3.37642	0.00164769	0.016288	-3.14733	NEGLFC
AL162511.1	ENSG00000258844	-1.21033	4.31854	-3.35189	0.00164827	0.016288	-3.14723	NEGLFC
AC093627.5	ENSG00000242474	-0.958327	1.35963	-3.37322	0.00165269	0.0163189	-3.14644	NEGLFC
ANGEL1	ENSG00000013523	-0.373865	4.93788	-3.33887	0.00165304	0.0163189	-3.14638	NEGLFC
MARK2	ENSG00000072518	0.342775	6.13051	3.39699	0.00165663	0.0163461	3.14575	POSLFC
SMCO4	ENSG00000166002	1.45077	0.403978	3.34127	0.00165801	0.0163516	3.1455	POSLFC
FNDC4	ENSG00000115226	1.18911	2.23247	3.36362	0.00165935	0.0163567	3.14527	POSLFC
HOMER1	ENSG00000152413	0.928749	4.75478	3.36106	0.00166216	0.0163763	3.14477	POSLFC
LINC02525	ENSG00000230269	-0.909989	1.40271	-3.38297	0.00166438	0.016386	-3.14438	NEGLFC
CHRDL1	ENSG00000101938	-0.650432	5.75842	-3.39168	0.00166481	0.016386	-3.14431	NEGLFC
EXOC3L2	ENSG00000283632	1.36277	-0.82832	3.3622	0.00166844	0.0164136	3.14367	POSLFC
AC073569.2	ENSG00000258048	-1.30486	2.07692	-3.40893	0.00167025	0.0164233	-3.14335	NEGLFC
CACFD1	ENSG00000160325	0.610003	3.38368	3.36639	0.00167389	0.016451	3.14271	POSLFC
COG2	ENSG00000135775	-0.385031	4.70544	-3.3341	0.00167604	0.0164639	-3.14234	NEGLFC
GPR155	ENSG00000163328	0.414354	5.65112	3.33329	0.00168003	0.0164949	3.14164	POSLFC
NIBAN2	ENSG00000136830	0.737065	2.9074	3.36339	0.00168284	0.0165143	3.14115	POSLFC
RIT2	ENSG00000152214	1.51929	2.94267	3.35486	0.00168373	0.0165149	3.141	POSLFC
FRMD8	ENSG00000126391	0.610916	3.4764	3.38477	0.00168512	0.0165204	3.14076	POSLFC
DCAF5	ENSG00000139990	0.359809	6.68228	3.33981	0.00168703	0.0165309	3.14043	POSLFC
KBTBD11	ENSG00000176595	0.54203	5.51519	3.33295	0.00168902	0.0165422	3.14008	POSLFC
MAPK4	ENSG00000141639	0.808668	8.43888	3.3315	0.00169215	0.0165647	3.13954	POSLFC
TANC1	ENSG00000115183	0.643748	6.28891	3.36048	0.00169447	0.0165792	3.13914	POSLFC
CD86	ENSG00000114013	1.26368	0.0243259	3.32943	0.00170335	0.0166512	3.1376	POSLFC
F11-AS1	ENSG00000251165	-0.585248	8.78066	-3.37825	0.00170396	0.0166512	-3.1375	NEGLFC
AC053527.2	ENSG00000250220	-0.364786	7.01627	-3.39533	0.00170449	0.0166512	-3.13741	NEGLFC
TMEM39B	ENSG00000121775	0.501241	4.34231	3.36487	0.00170519	0.0166512	3.13729	POSLFC
TET1	ENSG00000138336	-0.409092	6.70059	-3.34314	0.0017063	0.0166539	-3.1371	NEGLFC
UBE2T	ENSG00000077152	1.24896	0.222585	3.33113	0.00170959	0.0166758	3.13653	POSLFC
AC063919.1	ENSG00000251448	-0.921631	2.44864	-3.3294	0.00171023	0.0166758	-3.13642	NEGLFC
ULK3	ENSG00000140474	-0.792405	4.74435	-3.3539	0.00171112	0.0166763	-3.13627	NEGLFC
RAB34	ENSG00000109113	-0.607195	4.88046	-3.36195	0.00171318	0.0166881	-3.13592	NEGLFC
KIN	ENSG00000151657	-0.39979	4.52025	-3.32599	0.00171596	0.016707	-3.13544	NEGLFC
ANGPTL4	ENSG00000167772	1.56264	5.80196	3.45282	0.00171685	0.0167074	3.13529	POSLFC
AL137140.1	ENSG00000287270	-1.23104	0.830674	-3.32508	0.00172046	0.0167344	-3.13467	NEGLFC
AC008440.1	ENSG00000228323	0.66629	2.69044	3.34375	0.00172231	0.0167442	3.13436	POSLFC
AGAP9	ENSG00000204172	-0.693633	4.02753	-3.34898	0.00172753	0.0167867	-3.13347	NEGLFC
ETV4	ENSG00000175832	-0.88315	2.31908	-3.34227	0.00172933	0.0167959	-3.13316	NEGLFC
AC092802.2	ENSG00000228852	-1.42843	-0.91806	-3.34578	0.00173263	0.0168198	-3.1326	NEGLFC
SMIM14	ENSG00000163683	0.273199	5.71504	3.32541	0.00173553	0.0168396	3.13211	POSLFC
SMCR8	ENSG00000176994	0.673344	2.66357	3.32324	0.00173732	0.0168436	3.13181	POSLFC
AL136366.1	ENSG00000225472	-0.778799	6.18414	-3.3215	0.00173841	0.0168436	-3.13163	NEGLFC
FAM200A	ENSG00000221909	-0.491047	3.16831	-3.32148	0.00173849	0.0168436	-3.13161	NEGLFC
AC007114.1	ENSG00000263004	-0.803825	2.4488	-3.36404	0.0017415	0.0168589	-3.1311	NEGLFC
DLG5	ENSG00000151208	0.534409	6.23413	3.32083	0.00174177	0.0168589	3.13106	POSLFC
FAM185A	ENSG00000222011	-0.447353	4.85812	-3.4179	0.00174316	0.0168642	-3.13082	NEGLFC
DLG3	ENSG00000082458	0.430414	3.81114	3.33952	0.00174613	0.0168846	3.13033	POSLFC
ZNF596	ENSG00000172748	-0.674613	3.43095	-3.31914	0.00175034	0.0169171	-3.12962	NEGLFC
PPIB	ENSG00000166794	-0.66977	3.53587	-3.31857	0.00175395	0.0169437	-3.12901	NEGLFC
CGN	ENSG00000143375	-0.667021	2.68707	-3.34751	0.00175548	0.0169502	-3.12876	NEGLFC
NCKAP5	ENSG00000176771	-0.582314	9.51269	-3.33798	0.00175721	0.0169587	-3.12847	NEGLFC
RNASEK	ENSG00000219200	-0.836099	3.67779	-3.34465	0.00175825	0.0169604	-3.12829	NEGLFC
AC114956.3	ENSG00000249492	-0.634155	4.09579	-3.31578	0.0017674	0.0170352	-3.12677	NEGLFC
MME	ENSG00000196549	1.31109	0.268435	3.31567	0.00176799	0.0170352	3.12667	POSLFC
SMIM27	ENSG00000235453	-0.840045	1.36429	-3.33626	0.00176857	0.0170352	-3.12657	NEGLFC
POFUT2	ENSG00000186866	-0.407361	4.34143	-3.36357	0.00177113	0.0170515	-3.12615	NEGLFC
ZDHHC14	ENSG00000175048	0.604655	6.66482	3.36866	0.00177397	0.0170688	3.12568	POSLFC
SNCAIP	ENSG00000064692	-0.58999	6.35444	-3.40784	0.00177464	0.0170688	-3.12556	NEGLFC
RBP7	ENSG00000162444	-1.5615	1.01264	-3.31466	0.00177572	0.0170709	-3.12539	NEGLFC
AC079382.2	ENSG00000286854	1.09172	2.21002	3.35494	0.00177701	0.017075	3.12517	POSLFC
NEUROD1	ENSG00000162992	1.30654	-0.0698985	3.3644	0.00177938	0.0170876	3.12478	POSLFC
GRK2	ENSG00000173020	0.5956	4.51232	3.47415	0.00178005	0.0170876	3.12467	POSLFC
LINC00504	ENSG00000248360	-0.744951	3.60058	-3.37921	0.0017828	0.0171057	-3.12422	NEGLFC
HSPB8	ENSG00000152137	0.926664	4.89075	3.31543	0.00178488	0.0171097	3.12387	POSLFC
PML	ENSG00000140464	0.741375	4.42641	3.31293	0.00178494	0.0171097	3.12386	POSLFC
URGCP	ENSG00000106608	0.263148	6.67547	3.34813	0.00178593	0.0171109	3.1237	POSLFC
BACE2	ENSG00000182240	0.839573	4.23972	3.35127	0.00178721	0.0171149	3.12349	POSLFC
LIN28B-AS1	ENSG00000203809	1.25478	0.359152	3.34536	0.0017917	0.0171496	3.12275	POSLFC
SPAG8	ENSG00000137098	-0.915458	2.40961	-3.31003	0.00179708	0.0171928	-3.12187	NEGLFC
HSPA9	ENSG00000113013	0.467078	5.50469	3.3106	0.00179813	0.0171946	3.12169	POSLFC
RBM25	ENSG00000119707	0.478066	7.91724	3.30963	0.00179914	0.0171959	3.12153	POSLFC
DCAF6	ENSG00000143164	0.466933	6.72785	3.31317	0.00180015	0.0171973	3.12136	POSLFC
ENKD1	ENSG00000124074	-0.964929	2.41889	-3.33669	0.00180252	0.0172116	-3.12098	NEGLFC
AL360091.3	ENSG00000234915	-1.18865	1.91323	-3.30855	0.00180478	0.0172249	-3.12061	NEGLFC
DPY19L1	ENSG00000173852	0.427599	5.87743	3.32191	0.00181124	0.0172743	3.11956	POSLFC
FAM168A	ENSG00000054965	0.430051	8.14922	3.32932	0.0018117	0.0172743	3.11948	POSLFC
ZNF823	ENSG00000197933	0.43039	3.54193	3.35034	0.00181593	0.0173064	3.11879	POSLFC
CKAP2	ENSG00000136108	-0.603368	2.80757	-3.30617	0.0018172	0.0173101	-3.11859	NEGLFC
FBXL16	ENSG00000127585	0.787461	3.74637	3.31387	0.00181944	0.0173229	3.11823	POSLFC
HSCB	ENSG00000100209	0.64663	4.93976	3.34485	0.00182029	0.0173229	3.11809	POSLFC
ADAMTSL5	ENSG00000185761	-0.88872	1.90914	-3.31411	0.00182445	0.0173542	-3.11741	NEGLFC
SV2A	ENSG00000159164	0.864105	3.88363	3.32255	0.0018307	0.0174053	3.11641	POSLFC
AC007389.3	ENSG00000235725	-1.35349	0.795305	-3.34113	0.00183359	0.0174244	-3.11594	NEGLFC
CCDC113	ENSG00000103021	-0.490156	3.30714	-3.31736	0.00183694	0.0174478	-3.1154	NEGLFC
VMP1	ENSG00000062716	0.417699	6.31679	3.33235	0.00184283	0.0174954	3.11446	POSLFC
SUCO	ENSG00000094975	-0.373678	5.71582	-3.29994	0.00185022	0.0175498	-3.11328	NEGLFC
PI4KA	ENSG00000241973	0.30624	7.66711	3.38635	0.00185033	0.0175498	3.11326	POSLFC
HDAC6	ENSG00000094631	-0.455528	4.87984	-3.32715	0.00185426	0.0175787	-3.11263	NEGLFC
RIMS2	ENSG00000176406	1.41967	6.04507	3.51826	0.0018572	0.0175981	3.11217	POSLFC
AC009065.1	ENSG00000259780	-1.38683	-0.111958	-3.2977	0.00186218	0.0176369	-3.11138	NEGLFC
AC245041.2	ENSG00000276850	-1.56894	-0.218918	-3.29729	0.00186443	0.0176497	-3.11102	NEGLFC
AC035140.1	ENSG00000249085	-1.19055	1.59096	-3.30133	0.00186703	0.0176639	-3.11061	NEGLFC
NAP1L2	ENSG00000186462	1.09251	2.45629	3.32105	0.0018677	0.0176639	3.1105	POSLFC
CYB5R1	ENSG00000159348	-0.994446	3.04231	-3.33254	0.00187165	0.0176927	-3.10988	NEGLFC
AC104472.4	ENSG00000286585	-0.994489	0.264754	-3.31621	0.00187254	0.0176927	-3.10974	NEGLFC
AP001981.2	ENSG00000287245	-1.08905	1.52708	-3.29915	0.0018746	0.0176987	-3.10941	NEGLFC
RBM5	ENSG00000003756	-0.311081	7.12275	-3.35344	0.00187496	0.0176987	-3.10936	NEGLFC
TTC23L	ENSG00000205838	-0.734943	4.16217	-3.29483	0.00187766	0.0177158	-3.10893	NEGLFC
FIRRE	ENSG00000213468	-0.448234	6.17075	-3.33734	0.00188689	0.0177944	-3.10748	NEGLFC
BACH2	ENSG00000112182	0.472993	7.46898	3.3024	0.00189046	0.0178195	3.10692	POSLFC
PRKD3	ENSG00000115825	-0.443249	4.50941	-3.29207	0.00189269	0.0178318	-3.10657	NEGLFC
AL512329.2	ENSG00000272279	-1.18383	0.782916	-3.29292	0.00189355	0.0178318	-3.10644	NEGLFC
KCNV1	ENSG00000164794	1.32353	1.39158	3.31783	0.00190129	0.0178961	3.10523	POSLFC
SLITRK5	ENSG00000165300	1.22376	3.61898	3.30772	0.00190225	0.0178967	3.10508	POSLFC
AC024267.4	ENSG00000265845	-1.26987	0.162596	-3.30256	0.00190375	0.0179013	-3.10485	NEGLFC
ZNF652	ENSG00000198740	0.456401	6.50115	3.2999	0.00190455	0.0179013	3.10473	POSLFC
AC011467.1	ENSG00000260599	-0.908699	2.71957	-3.29871	0.00190763	0.0179217	-3.10425	NEGLFC
RDH16	ENSG00000139547	-1.21612	0.279681	-3.31133	0.00190856	0.0179221	-3.1041	NEGLFC
RBCK1	ENSG00000125826	-0.411211	5.14919	-3.32112	0.00191381	0.0179568	-3.10329	NEGLFC
ZNF490	ENSG00000188033	-0.415438	4.63556	-3.28817	0.00191408	0.0179568	-3.10325	NEGLFC
AMFR	ENSG00000159461	0.298096	5.3881	3.28768	0.00191681	0.017974	3.10283	POSLFC
GAS5	ENSG00000234741	0.689962	4.19328	3.32765	0.00192432	0.0180359	3.10167	POSLFC
GPR37L1	ENSG00000170075	-0.619681	6.36835	-3.3312	0.00192761	0.0180554	-3.10116	NEGLFC
LINC02250	ENSG00000235731	-1.3983	1.29625	-3.33005	0.00192823	0.0180554	-3.10107	NEGLFC
TAFA2	ENSG00000198673	1.10448	6.22117	3.30174	0.00192997	0.0180632	3.1008	POSLFC
HDGF	ENSG00000143321	0.309458	4.17751	3.3624	0.00193282	0.0180814	3.10036	POSLFC
RIOK2	ENSG00000058729	-0.560562	3.00668	-3.28456	0.00193409	0.0180846	-3.10017	NEGLFC
SLC6A17	ENSG00000197106	1.35396	2.55863	3.3201	0.00193764	0.0181093	3.09963	POSLFC
ARID3A	ENSG00000116017	0.948535	3.40249	3.33365	0.00194097	0.0181319	3.09912	POSLFC
NHEJ1	ENSG00000187736	0.585423	2.87396	3.30329	0.00195148	0.0182215	3.09752	POSLFC
DDX39B	ENSG00000198563	-0.331398	5.92835	-3.34071	0.00195935	0.0182812	-3.09633	NEGLFC
RBM26-AS1	ENSG00000227354	-0.597698	3.4639	-3.35403	0.00196099	0.0182812	-3.09608	NEGLFC
HILPDA	ENSG00000135245	2.44207	2.6884	3.28009	0.00196145	0.0182812	3.09601	POSLFC
RAI2	ENSG00000131831	1.1602	1.92775	3.2796	0.0019619	0.0182812	3.09594	POSLFC
D2HGDH	ENSG00000180902	-0.637229	5.97459	-3.41735	0.00196249	0.0182812	-3.09585	NEGLFC
BCL9L	ENSG00000186174	0.573879	4.01497	3.33082	0.00197099	0.0183479	3.09457	POSLFC
MTTP	ENSG00000138823	-0.874914	2.63731	-3.32282	0.0019715	0.0183479	-3.09449	NEGLFC
AL353138.1	ENSG00000286811	1.62516	-0.123185	3.38732	0.00197279	0.0183509	3.0943	POSLFC
AC091946.1	ENSG00000253766	-1.00829	3.40422	-3.28484	0.00197367	0.0183509	-3.09417	NEGLFC
ERMN	ENSG00000136541	-1.5037	3.70194	-3.28992	0.00198016	0.0184026	-3.09319	NEGLFC
SIX3	ENSG00000138083	1.73144	0.295394	3.27772	0.00198188	0.01841	3.09293	POSLFC
TP53TG1	ENSG00000182165	-0.624628	2.50358	-3.31692	0.00198679	0.0184469	-3.0922	NEGLFC
NDST4	ENSG00000138653	1.48002	0.197034	3.28951	0.00198848	0.0184539	3.09195	POSLFC
RRN3	ENSG00000085721	-0.445934	4.56687	-3.31159	0.00199107	0.0184694	-3.09156	NEGLFC
PIK3CB	ENSG00000051382	0.23378	6.56505	3.30647	0.00199725	0.0185103	3.09064	POSLFC
AC026458.2	ENSG00000267070	-0.807313	1.2419	-3.27698	0.00199735	0.0185103	-3.09063	NEGLFC
AL670729.3	ENSG00000287315	-1.61469	1.41491	-3.27385	0.00200552	0.0185686	-3.08941	NEGLFC
AGFG1	ENSG00000173744	0.370678	6.13792	3.29359	0.00200725	0.018576	3.08916	POSLFC
BCLAF3	ENSG00000173681	-0.307351	5.92436	-3.28653	0.00200834	0.0185774	-3.089	NEGLFC
SRRM2-AS1	ENSG00000205913	-0.592606	2.85067	-3.28368	0.00201127	0.0185948	-3.08856	NEGLFC
TMBIM1	ENSG00000135926	1.1262	4.45151	3.27081	0.00201209	0.0185948	3.08844	POSLFC
CEP89	ENSG00000121289	0.411311	5.92889	3.26906	0.00202226	0.01868	3.08694	POSLFC
RGS7BP	ENSG00000186479	1.17045	3.07457	3.28984	0.00202333	0.0186811	3.08679	POSLFC
MTMR1	ENSG00000063601	-0.366574	6.72122	-3.31203	0.0020285	0.0187202	-3.08603	NEGLFC
NOXRED1	ENSG00000165555	-0.597049	3.79388	-3.36013	0.00203359	0.0187481	-3.08528	NEGLFC
NDST1	ENSG00000070614	0.308539	6.22648	3.30321	0.00203378	0.0187481	3.08526	POSLFC
POC1A	ENSG00000164087	1.16049	0.930764	3.26698	0.00203437	0.0187481	3.08517	POSLFC
KCNJ3	ENSG00000162989	0.875237	5.463	3.28506	0.00203951	0.0187868	3.08442	POSLFC
AC097500.1	ENSG00000287129	-0.485544	3.66025	-3.2884	0.00204277	0.0188012	-3.08394	NEGLFC
ARF5	ENSG00000004059	-1.37304	0.697477	-3.26668	0.00204297	0.0188012	-3.08391	NEGLFC
CYB5R2	ENSG00000166394	-1.44749	0.147659	-3.29739	0.00204436	0.0188053	-3.08371	NEGLFC
AC004875.1	ENSG00000227743	-1.34813	0.73037	-3.28032	0.00204937	0.0188426	-3.08298	NEGLFC
OARD1	ENSG00000124596	-0.428456	5.0666	-3.31641	0.00205447	0.018864	-3.08224	NEGLFC
KIAA1522	ENSG00000162522	0.75142	3.25051	3.27711	0.00205517	0.018864	3.08214	POSLFC
KDM4C	ENSG00000107077	0.383962	7.50619	3.28819	0.00205552	0.018864	3.08209	POSLFC
KIF1C	ENSG00000129250	0.437622	4.82518	3.40163	0.00205641	0.018864	3.08196	POSLFC
WSB1	ENSG00000109046	-0.598314	8.00877	-3.31663	0.00205646	0.018864	-3.08196	NEGLFC
CLPB	ENSG00000162129	0.465266	4.78873	3.27239	0.00206043	0.0188917	3.08138	POSLFC
AL590652.1	ENSG00000227885	-0.560825	3.62614	-3.30706	0.00206263	0.0189032	-3.08106	NEGLFC
AC005696.1	ENSG00000262050	-1.16193	0.119412	-3.30425	0.00206408	0.0189077	-3.08085	NEGLFC
AKIRIN2	ENSG00000135334	0.423341	3.85737	3.27289	0.00206507	0.018908	3.08071	POSLFC
SLIT2	ENSG00000145147	1.25355	4.71286	3.34218	0.00206821	0.018928	3.08026	POSLFC
IKBIP	ENSG00000166130	0.999782	1.35561	3.26011	0.00207487	0.018962	3.0793	POSLFC
AC006994.2	ENSG00000279317	-0.805773	3.28071	-3.27296	0.0020754	0.018962	-3.07922	NEGLFC
SNAP29	ENSG00000099940	0.43668	4.50399	3.33429	0.00207615	0.018962	3.07912	POSLFC
IL3RA	ENSG00000185291	-0.993151	4.37855	-3.29543	0.00207645	0.018962	-3.07907	NEGLFC
SLC9B2	ENSG00000164038	0.721706	4.25443	3.27973	0.00207671	0.018962	3.07904	POSLFC
S1PR3	ENSG00000213694	1.26009	1.22637	3.28229	0.00208279	0.0190088	3.07817	POSLFC
MIOS	ENSG00000164654	-0.340273	4.6327	-3.26335	0.002084	0.0190111	-3.07799	NEGLFC
AP000688.2	ENSG00000233393	-0.689275	2.50152	-3.28058	0.00208737	0.0190331	-3.07751	NEGLFC
SPDYE16	ENSG00000185040	-1.1231	0.53249	-3.2698	0.00208989	0.0190473	-3.07715	NEGLFC
PTCD1	ENSG00000106246	-0.36222	3.91135	-3.27616	0.00209155	0.0190528	-3.07692	NEGLFC
AL592295.5	ENSG00000288093	-0.77228	1.54559	-3.25833	0.00209242	0.0190528	-3.07679	NEGLFC
VCL	ENSG00000035403	0.592726	6.18238	3.25629	0.00209775	0.0190854	3.07603	POSLFC
AC092802.1	ENSG00000226026	-0.804403	4.66623	-3.29488	0.00209792	0.0190854	-3.07601	NEGLFC
AP000779.1	ENSG00000285921	-1.37332	0.617457	-3.27856	0.00210028	0.0190913	-3.07567	NEGLFC
AP001781.1	ENSG00000254990	1.00818	-0.135732	3.32398	0.0021005	0.0190913	3.07564	POSLFC
AC103855.2	ENSG00000254746	1.20623	0.501595	3.33439	0.00210483	0.0191219	3.07503	POSLFC
ZNF662	ENSG00000182983	-0.551558	3.21206	-3.2547	0.00210732	0.0191357	-3.07468	NEGLFC
REEP2	ENSG00000132563	0.548991	4.48331	3.28372	0.00210858	0.0191385	3.0745	POSLFC
CLN5	ENSG00000102805	-0.56545	4.24094	-3.25894	0.00211039	0.0191461	-3.07424	NEGLFC
GFRA1	ENSG00000151892	1.07792	5.42694	3.28442	0.00211343	0.0191542	3.07381	POSLFC
CERK	ENSG00000100422	0.520829	4.9903	3.30031	0.00211346	0.0191542	3.07381	POSLFC
FOSB	ENSG00000125740	1.56718	-0.745192	3.30861	0.00211418	0.0191542	3.07371	POSLFC
COMMD5	ENSG00000170619	-0.649101	2.26776	-3.2531	0.00211707	0.0191716	-3.0733	NEGLFC
TTLL1	ENSG00000100271	0.457077	4.35383	3.28937	0.00212015	0.0191907	3.07286	POSLFC
DUSP22	ENSG00000112679	0.600713	4.48833	3.25118	0.00212868	0.0192592	3.07167	POSLFC
LINC02234	ENSG00000248202	-1.03396	2.30445	-3.33818	0.00213001	0.0192624	-3.07148	NEGLFC
ATP8A1	ENSG00000124406	-0.574793	8.20341	-3.3046	0.00213787	0.0193247	-3.07038	NEGLFC
CNTN4	ENSG00000144619	1.27354	5.36704	3.26865	0.00214076	0.0193397	3.06998	POSLFC
NKAIN3	ENSG00000185942	-0.64538	10.4368	-3.24909	0.00214148	0.0193397	-3.06988	NEGLFC
LRRCC1	ENSG00000133739	-0.576363	3.6868	-3.27563	0.00214301	0.0193428	-3.06966	NEGLFC
BTLA	ENSG00000186265	-1.23111	0.138682	-3.24881	0.00214378	0.0193428	-3.06955	NEGLFC
SPAST	ENSG00000021574	0.231263	6.11784	3.27708	0.00214833	0.0193751	3.06892	POSLFC
WDFY1	ENSG00000085449	0.266871	5.78606	3.27047	0.00215026	0.0193837	3.06865	POSLFC
PAK1IP1	ENSG00000111845	-0.509977	3.5043	-3.26723	0.00215141	0.0193852	-3.06849	NEGLFC
AL354740.1	ENSG00000225339	1.08372	4.9347	3.28011	0.0021529	0.0193882	3.06829	POSLFC
LINC02336	ENSG00000271395	1.04828	0.390002	3.29032	0.0021537	0.0193882	3.06818	POSLFC
ESD	ENSG00000139684	-0.479167	4.75495	-3.29497	0.00215727	0.0194115	-3.06768	NEGLFC
SND1-IT1	ENSG00000279078	1.11447	1.78168	3.24627	0.00215888	0.0194116	3.06746	POSLFC
SUMF1	ENSG00000144455	-0.380801	7.79904	-3.28321	0.00215924	0.0194116	-3.06741	NEGLFC
AL133330.1	ENSG00000251194	1.95054	-0.184923	3.24571	0.00216269	0.0194318	3.06693	POSLFC
AC010884.2	ENSG00000287135	-1.2202	1.61053	-3.29008	0.00216344	0.0194318	-3.06683	NEGLFC
NDUFA7	ENSG00000267855	-0.529355	2.92779	-3.27486	0.00217115	0.0194774	-3.06576	NEGLFC
SPIB	ENSG00000269404	1.27483	-0.618733	3.24427	0.00217125	0.0194774	3.06575	POSLFC
ILK	ENSG00000166333	-0.474129	5.11514	-3.24421	0.00217164	0.0194774	-3.0657	NEGLFC
GADL1	ENSG00000144644	1.44503	-1.1817	3.24427	0.00217245	0.0194774	3.06558	POSLFC
TUSC7	ENSG00000243197	-1.39933	0.342969	-3.27621	0.00217384	0.0194779	-3.06539	NEGLFC
PWWP3B	ENSG00000157502	1.10922	1.05342	3.2623	0.00217463	0.0194779	3.06528	POSLFC
SNX27	ENSG00000143376	0.458551	5.56616	3.24359	0.00217545	0.0194779	3.06517	POSLFC
OCRL	ENSG00000122126	0.379583	4.44981	3.36227	0.00217855	0.0194938	3.06475	POSLFC
AC090001.1	ENSG00000258343	-1.03093	1.68841	-3.28972	0.00217998	0.0194938	-3.06455	NEGLFC
LINC00381	ENSG00000226240	-1.08753	1.5342	-3.24535	0.00218087	0.0194938	-3.06443	NEGLFC
PJVK	ENSG00000204311	-0.472762	4.13937	-3.27647	0.00218117	0.0194938	-3.06439	NEGLFC
SDF4	ENSG00000078808	-0.532156	4.25119	-3.27615	0.00218333	0.019498	-3.06409	NEGLFC
AL158151.4	ENSG00000268707	1.28285	-0.675172	3.2753	0.0021836	0.019498	3.06405	POSLFC
PPFIA2	ENSG00000139220	0.726127	7.96665	3.24258	0.00218536	0.0195003	3.06381	POSLFC
AC025887.2	ENSG00000285095	-0.989448	3.74253	-3.28574	0.00218583	0.0195003	-3.06375	NEGLFC
HSD11B1	ENSG00000117594	-1.25584	1.33143	-3.26239	0.00219088	0.0195302	-3.06306	NEGLFC
PNPLA3	ENSG00000100344	-0.959025	4.71995	-3.24108	0.00219115	0.0195302	-3.06302	NEGLFC
PIGS	ENSG00000087111	-0.540406	3.36365	-3.24546	0.00219512	0.0195508	-3.06248	NEGLFC
UBE2M	ENSG00000130725	0.92152	2.50017	3.24114	0.00219543	0.0195508	3.06244	POSLFC
AL807742.1	ENSG00000283380	-1.30865	5.04294	-3.27354	0.00219751	0.0195536	-3.06215	NEGLFC
NDUFA8	ENSG00000119421	-0.471735	3.34486	-3.24155	0.00219772	0.0195536	-3.06212	NEGLFC
ORC2	ENSG00000115942	-0.289529	5.71055	-3.26369	0.0022059	0.0196176	-3.06101	NEGLFC
MAPKAPK2	ENSG00000162889	0.569922	5.08024	3.29029	0.00221635	0.0196899	3.0596	POSLFC
AC105383.1	ENSG00000250241	-0.453188	5.85569	-3.26158	0.00221856	0.0196899	-3.0593	NEGLFC
TSHR	ENSG00000165409	-1.27807	1.28405	-3.25789	0.00221881	0.0196899	-3.05926	NEGLFC
ALB	ENSG00000163631	-1.41782	0.20093	-3.28579	0.00221887	0.0196899	-3.05926	NEGLFC
ZNF501	ENSG00000186446	-0.686349	1.47968	-3.24607	0.002219	0.0196899	-3.05924	NEGLFC
NIBAN1	ENSG00000135842	1.91049	0.901827	3.2542	0.0022221	0.0197086	3.05882	POSLFC
KLF7	ENSG00000118263	0.484028	7.10257	3.26323	0.00222862	0.0197576	3.05794	POSLFC
FAM110C	ENSG00000184731	1.39526	0.804987	3.23761	0.0022308	0.0197681	3.05765	POSLFC
PPP6C	ENSG00000119414	0.287141	5.71023	3.25488	0.00223475	0.0197942	3.05712	POSLFC
LITAF	ENSG00000189067	0.777369	4.43983	3.25605	0.00223681	0.0198036	3.05684	POSLFC
HBA2	ENSG00000188536	-2.12118	0.0134116	-3.26482	0.00223897	0.0198139	-3.05655	NEGLFC
TPGS2	ENSG00000134779	0.423079	4.30997	3.23326	0.00224067	0.0198201	3.05633	POSLFC
MZT2A	ENSG00000173272	0.554824	3.93034	3.26245	0.00224323	0.0198329	3.05598	POSLFC
MGAT3	ENSG00000128268	0.597739	4.6157	3.28283	0.00224412	0.0198329	3.05587	POSLFC
DIPK1B	ENSG00000165716	-0.660809	3.59673	-3.24964	0.00224996	0.0198721	-3.05509	NEGLFC
TEX15	ENSG00000133863	-0.606349	4.76833	-3.26861	0.00225056	0.0198721	-3.05501	NEGLFC
IRGQ	ENSG00000167378	0.498464	3.69216	3.26429	0.00225215	0.0198772	3.05479	POSLFC
HES5	ENSG00000197921	-1.73875	3.69225	-3.29743	0.00225816	0.0199157	-3.054	NEGLFC
PPFIA4	ENSG00000143847	0.739477	4.15267	3.2644	0.00225851	0.0199157	3.05395	POSLFC
MGAT5	ENSG00000152127	0.55992	7.37945	3.26842	0.00226347	0.0199385	3.05329	POSLFC
TMBIM4	ENSG00000155957	-0.306496	5.44611	-3.25346	0.00226491	0.0199385	-3.0531	NEGLFC
MLX	ENSG00000108788	-0.531405	2.91658	-3.33034	0.00226612	0.0199385	-3.05294	NEGLFC
ECD	ENSG00000122882	-0.288858	4.86999	-3.25916	0.00226781	0.0199385	-3.05272	NEGLFC
SYNJ1	ENSG00000159082	0.472416	5.24611	3.22901	0.00226803	0.0199385	3.05269	POSLFC
LINC00637	ENSG00000258735	-0.812418	1.98067	-3.22906	0.00226807	0.0199385	-3.05268	NEGLFC
AL365259.1	ENSG00000237742	-0.899391	4.47557	-3.29131	0.00226813	0.0199385	-3.05267	NEGLFC
TMEM236	ENSG00000148483	1.12487	-0.538239	3.29109	0.0022706	0.0199485	3.05235	POSLFC
AL356124.1	ENSG00000226149	1.18069	1.46632	3.26408	0.00227129	0.0199485	3.05225	POSLFC
MRPL10	ENSG00000159111	-0.652948	2.04596	-3.22799	0.00227465	0.0199565	-3.05181	NEGLFC
TMPO	ENSG00000120802	0.665288	3.39662	3.22791	0.00227517	0.0199565	3.05174	POSLFC
STK40	ENSG00000196182	0.801558	4.72232	3.23963	0.00227526	0.0199565	3.05173	POSLFC
SFTPD-AS1	ENSG00000273372	0.997101	2.48361	3.2466	0.00227636	0.0199565	3.05159	POSLFC
ZFP36	ENSG00000128016	2.54678	2.35322	3.23133	0.00227724	0.0199565	3.05147	POSLFC
AC023886.1	ENSG00000249509	-1.37574	1.09702	-3.25474	0.00228575	0.0200223	-3.05035	NEGLFC
TRPC4	ENSG00000133107	1.62201	1.63425	3.33678	0.00229028	0.0200478	3.04975	POSLFC
CACNB1	ENSG00000067191	-0.605686	5.28591	-3.22753	0.00229099	0.0200478	-3.04966	NEGLFC
SPOP	ENSG00000121067	-0.334738	7.27994	-3.29322	0.00229169	0.0200478	-3.04957	NEGLFC
UBE2R2-AS1	ENSG00000235481	-0.806666	2.50323	-3.2444	0.00229407	0.020051	-3.04926	NEGLFC
CASP3	ENSG00000164305	-0.442934	4.64172	-3.22995	0.00229409	0.020051	-3.04926	NEGLFC
TMEM241	ENSG00000134490	-0.781416	5.64384	-3.27158	0.00229583	0.0200539	-3.04903	NEGLFC
AC008676.1	ENSG00000248544	-1.49428	-0.102766	-3.23942	0.00229687	0.0200539	-3.04889	NEGLFC
SCN3A	ENSG00000153253	1.14433	4.11618	3.23613	0.00229746	0.0200539	3.04882	POSLFC
ZBTB44-DT	ENSG00000175773	-0.686297	3.49579	-3.23706	0.00230499	0.0200959	-3.04783	NEGLFC
ETS2	ENSG00000157557	0.861208	2.67587	3.23775	0.00230562	0.0200959	3.04775	POSLFC
PPARD	ENSG00000112033	0.465681	5.15112	3.24456	0.00230612	0.0200959	3.04768	POSLFC
UBE4B	ENSG00000130939	0.261423	7.36021	3.28289	0.00230632	0.0200959	3.04766	POSLFC
CHD9	ENSG00000177200	-0.341303	9.09082	-3.22283	0.00230838	0.020105	-3.04739	NEGLFC
AC117386.2	ENSG00000243944	-1.27681	2.30401	-3.27635	0.00230966	0.0201073	-3.04722	NEGLFC
AC104532.2	ENSG00000267571	-1.10132	0.824494	-3.22835	0.0023131	0.0201219	-3.04678	NEGLFC
LSS	ENSG00000160285	-0.396142	6.7303	-3.25535	0.00231424	0.0201219	-3.04663	NEGLFC
CLDN10	ENSG00000134873	-0.716866	6.49642	-3.23764	0.00231438	0.0201219	-3.04661	NEGLFC
LIG4	ENSG00000174405	-0.410959	4.39523	-3.22144	0.00231756	0.0201407	-3.0462	NEGLFC
PHF7	ENSG00000010318	-0.483567	4.27098	-3.25964	0.00232356	0.0201754	-3.04542	NEGLFC
RPS6KA3	ENSG00000177189	0.535434	5.6471	3.22468	0.00232358	0.0201754	3.04542	POSLFC
KLF2	ENSG00000127528	1.87782	0.262689	3.28224	0.00232514	0.0201783	3.04521	POSLFC
RNF103	ENSG00000239305	-0.323888	4.75139	-3.24375	0.00232595	0.0201783	-3.04511	NEGLFC
MYO18B	ENSG00000133454	1.37097	0.260026	3.22348	0.00232745	0.0201824	3.04492	POSLFC
SLC7A5	ENSG00000103257	0.959633	3.76629	3.26893	0.00233048	0.0201957	3.04452	POSLFC
PCDHB5	ENSG00000113209	-0.747036	2.47985	-3.24313	0.00233101	0.0201957	-3.04446	NEGLFC
ANKHD1	ENSG00000131503	-0.178542	7.67261	-3.21915	0.00233277	0.0202021	-3.04423	NEGLFC
KRTCAP2	ENSG00000163463	-0.915571	2.72079	-3.21672	0.00234896	0.0203334	-3.04215	NEGLFC
RPL31	ENSG00000071082	-0.541571	4.51317	-3.21643	0.00235104	0.0203385	-3.04188	NEGLFC
VPS37B	ENSG00000139722	0.412184	5.54277	3.2316	0.00235295	0.0203385	3.04164	POSLFC
FREM1	ENSG00000164946	-0.80767	4.18996	-3.23766	0.00235317	0.0203385	-3.04161	NEGLFC
TPGS1	ENSG00000141933	0.666376	3.01239	3.24879	0.00235366	0.0203385	3.04155	POSLFC
DENND6A	ENSG00000174839	0.278426	5.90978	3.32932	0.00235749	0.0203628	3.04106	POSLFC
RORB	ENSG00000198963	-0.629321	8.48054	-3.24688	0.00235939	0.0203703	-3.04081	NEGLFC
ROGDI	ENSG00000067836	-0.976951	3.94538	-3.21477	0.00236205	0.0203844	-3.04048	NEGLFC
SBNO1	ENSG00000139697	0.175201	6.39784	3.24486	0.00236985	0.0204428	3.03948	POSLFC
RNF111	ENSG00000157450	0.340494	6.101	3.31174	0.00237775	0.020502	3.03848	POSLFC
TADA3	ENSG00000171148	-0.300816	4.72183	-3.25699	0.00238174	0.0205275	-3.03797	NEGLFC
AC021683.5	ENSG00000285535	1.3422	0.745721	3.27401	0.00238777	0.0205705	3.03721	POSLFC
MAL2	ENSG00000147676	1.18159	1.89061	3.24426	0.00239283	0.0205986	3.03657	POSLFC
PSMB7	ENSG00000136930	0.251898	5.41253	3.24396	0.00239424	0.0205986	3.0364	POSLFC
DSCC1	ENSG00000136982	-0.956664	2.28704	-3.24464	0.00239507	0.0205986	-3.03629	NEGLFC
LINC01821	ENSG00000225539	1.55648	1.69767	3.27108	0.00239519	0.0205986	3.03628	POSLFC
AVEN	ENSG00000169857	0.459292	5.0661	3.25057	0.00239711	0.0206062	3.03604	POSLFC
SAMD8	ENSG00000156671	0.334069	5.76141	3.20919	0.00239991	0.020611	3.03568	POSLFC
IQCH-AS1	ENSG00000259673	-0.390552	5.41539	-3.23159	0.00240049	0.020611	-3.03561	NEGLFC
SNTG1	ENSG00000147481	1.28011	6.22694	3.26295	0.00240079	0.020611	3.03557	POSLFC
SLC1A2	ENSG00000110436	-0.716579	12.7987	-3.2139	0.00240467	0.0206273	-3.03509	NEGLFC
CEBPD	ENSG00000221869	1.71206	2.62108	3.24486	0.00240477	0.0206273	3.03507	POSLFC
OXR1	ENSG00000164830	0.601574	7.35596	3.28158	0.00241715	0.0207246	3.03352	POSLFC
SEZ6L	ENSG00000100095	1.11695	4.78188	3.22653	0.00241851	0.0207273	3.03335	POSLFC
HIPK1	ENSG00000163349	0.344924	5.07217	3.22898	0.00242006	0.0207316	3.03316	POSLFC
ARHGEF11	ENSG00000132694	0.375381	6.93276	3.22923	0.0024237	0.0207538	3.03271	POSLFC
UNC119	ENSG00000109103	1.24025	1.80292	3.21764	0.00242823	0.0207836	3.03214	POSLFC
NPTN-IT1	ENSG00000281183	0.650223	2.09505	3.23931	0.00243486	0.0208313	3.03132	POSLFC
LCMT1-AS1	ENSG00000260448	-0.483416	2.95919	-3.25867	0.00243728	0.0208431	-3.03102	NEGLFC
FGF17	ENSG00000158815	1.41874	1.35108	3.21731	0.00244295	0.0208825	3.03032	POSLFC
AL021918.3	ENSG00000285703	-0.909577	1.79071	-3.20902	0.00244615	0.0209009	-3.02992	NEGLFC
HDGFL3	ENSG00000166503	0.293108	5.71081	3.20168	0.00245292	0.0209497	3.02909	POSLFC
PRPF19	ENSG00000110107	0.515614	3.48738	3.20049	0.00246004	0.020996	3.02821	POSLFC
AC104695.4	ENSG00000270640	1.56698	-1.21263	3.20043	0.00246046	0.020996	3.02816	POSLFC
CSRNP3	ENSG00000178662	0.502259	6.43311	3.20008	0.00246343	0.0210058	3.0278	POSLFC
C9orf147	ENSG00000230185	-0.504684	4.44734	-3.224	0.00246474	0.0210058	-3.02764	NEGLFC
MBTPS2	ENSG00000012174	-0.278903	4.70625	-3.21404	0.00246578	0.0210058	-3.02751	NEGLFC
GALNTL6	ENSG00000174473	1.38514	4.91856	3.21648	0.00246584	0.0210058	3.0275	POSLFC
GOLGA8H	ENSG00000261794	-1.31415	-0.257986	-3.21925	0.00246813	0.0210162	-3.02722	NEGLFC
NORAD	ENSG00000260032	0.798816	5.09944	3.2152	0.0024731	0.0210495	3.02661	POSLFC
PTN	ENSG00000105894	-0.539337	8.52651	-3.23997	0.00248449	0.0211343	-3.02522	NEGLFC
HSPA6	ENSG00000173110	1.42919	-1.70295	3.19723	0.0024852	0.0211343	3.02514	POSLFC
LMF1-AS1	ENSG00000260439	-1.33365	0.451946	-3.19681	0.00248715	0.0211418	-3.0249	NEGLFC
AL133353.1	ENSG00000229278	-0.729603	1.74146	-3.25946	0.00249147	0.0211694	-3.02438	NEGLFC
ZNF639	ENSG00000121864	-0.34272	3.75393	-3.22926	0.00250386	0.021261	-3.02287	NEGLFC
NIPAL4	ENSG00000172548	-1.84583	0.452634	-3.20046	0.00250551	0.021261	-3.02268	NEGLFC
NTN5	ENSG00000142233	-0.685747	3.37958	-3.22473	0.00250705	0.021261	-3.02249	NEGLFC
HDDC2	ENSG00000111906	-0.631134	4.06538	-3.21194	0.00250734	0.021261	-3.02245	NEGLFC
DNAJA1	ENSG00000086061	0.717589	4.04727	3.21738	0.00250863	0.021261	3.0223	POSLFC
RDH11	ENSG00000072042	-0.337072	5.22014	-3.22649	0.00250989	0.021261	-3.02215	NEGLFC
LINC01250	ENSG00000234423	1.21178	4.23037	3.20121	0.00251048	0.021261	3.02208	POSLFC
NOM1	ENSG00000146909	0.381275	4.14475	3.19329	0.00251082	0.021261	3.02203	POSLFC
NELL1	ENSG00000165973	1.14223	4.1188	3.21369	0.00251407	0.0212794	3.02164	POSLFC
AC107021.2	ENSG00000261051	1.54401	0.880371	3.2159	0.00251682	0.0212936	3.02131	POSLFC
SMIM15-AS1	ENSG00000251279	-0.588976	3.6039	-3.21368	0.00252284	0.0213354	-3.02059	NEGLFC
THAP5	ENSG00000177683	-0.493599	3.41073	-3.19631	0.00252585	0.0213518	-3.02023	NEGLFC
PTPRJ	ENSG00000149177	0.55833	7.64812	3.22282	0.00253075	0.0213841	3.01964	POSLFC
TRAM2-AS1	ENSG00000225791	-0.704016	2.71127	-3.20623	0.00253383	0.021401	-3.01927	NEGLFC
TUBGCP4	ENSG00000137822	-0.394643	4.01303	-3.20475	0.00253711	0.0214195	-3.01888	NEGLFC
POU3F4	ENSG00000196767	-0.802512	2.74941	-3.18962	0.00254103	0.0214435	-3.01841	NEGLFC
IL1R1	ENSG00000115594	1.60694	2.16582	3.20304	0.00254463	0.0214624	3.01798	POSLFC
CCL2	ENSG00000108691	1.77499	-0.1763	3.226	0.00254544	0.0214624	3.01789	POSLFC
OPLAH	ENSG00000178814	-0.6954	4.25096	-3.24228	0.00255245	0.0215125	-3.01705	NEGLFC
ABCC11	ENSG00000121270	-0.895095	2.27711	-3.18735	0.00255396	0.021516	-3.01687	NEGLFC
CTNNBL1	ENSG00000132792	0.279355	5.44365	3.18683	0.00255767	0.0215351	3.01643	POSLFC
RAI1	ENSG00000108557	0.45227	6.23377	3.22789	0.0025584	0.0215351	3.01635	POSLFC
MED27	ENSG00000160563	0.341503	6.86204	3.29769	0.00256116	0.0215491	3.01602	POSLFC
CRIM1	ENSG00000150938	0.563579	7.0226	3.20523	0.00256255	0.0215517	3.01586	POSLFC
ARID5A	ENSG00000196843	1.18202	2.5333	3.18569	0.00256557	0.021568	3.0155	POSLFC
PIM1	ENSG00000137193	1.33571	1.68496	3.21941	0.00256865	0.0215819	3.01514	POSLFC
FBXL22	ENSG00000197361	-0.95622	0.725683	-3.20681	0.0025694	0.0215819	-3.01505	NEGLFC
FGF2	ENSG00000138685	0.759233	7.13937	3.18484	0.00257174	0.0215924	3.01477	POSLFC
FAM66D	ENSG00000255052	-0.612621	5.85917	-3.21396	0.00257342	0.0215939	-3.01457	NEGLFC
RAB6A	ENSG00000175582	0.285947	7.28001	3.18449	0.00257436	0.0215939	3.01446	POSLFC
SELENON	ENSG00000162430	0.633791	4.03722	3.20935	0.00257577	0.0215939	3.0143	POSLFC
AC091078.1	ENSG00000257060	-0.62274	7.77536	-3.24061	0.00257628	0.0215939	-3.01424	NEGLFC
LYST	ENSG00000143669	0.329992	7.02097	3.20192	0.00258191	0.021624	3.01357	POSLFC
MBD1	ENSG00000141644	-0.322592	4.25939	-3.18758	0.00258206	0.021624	-3.01356	NEGLFC
LINC01484	ENSG00000253686	1.59394	-0.492741	3.21598	0.0025847	0.0216295	3.01324	POSLFC
IKZF3	ENSG00000161405	1.48167	-0.587468	3.22457	0.00258489	0.0216295	3.01322	POSLFC
AL355076.2	ENSG00000258760	-1.18413	1.82132	-3.21705	0.00258827	0.0216487	-3.01283	NEGLFC
NDFIP2	ENSG00000102471	0.585321	4.85881	3.18191	0.00259324	0.0216811	3.01224	POSLFC
MAEL	ENSG00000143194	-0.932407	3.2687	-3.26687	0.00259936	0.021723	-3.01153	NEGLFC
ANGEL2	ENSG00000174606	-0.542352	4.99056	-3.18027	0.00260527	0.0217606	-3.01084	NEGLFC
TRIB2	ENSG00000071575	-0.494657	5.46811	-3.21784	0.00260605	0.0217606	-3.01075	NEGLFC
ERO1A	ENSG00000197930	0.537458	4.46723	3.21802	0.00260853	0.0217672	3.01046	POSLFC
HHATL	ENSG00000010282	-0.849242	6.66828	-3.17976	0.00260904	0.0217672	-3.0104	NEGLFC
ZZEF1	ENSG00000074755	-0.270622	6.84243	-3.17909	0.00261401	0.0217995	-3.00982	NEGLFC
AP000282.1	ENSG00000227757	-0.546413	5.13029	-3.19845	0.00261847	0.0218236	-3.0093	NEGLFC
PLEKHG4B	ENSG00000153404	1.59435	0.343113	3.244	0.00261909	0.0218236	3.00923	POSLFC
CHML	ENSG00000203668	0.687562	2.73198	3.17754	0.0026256	0.0218686	3.00848	POSLFC
DPP10-AS3	ENSG00000231538	-2.00595	0.927167	-3.25095	0.0026292	0.0218823	-3.00806	NEGLFC
AC242426.2	ENSG00000237188	-0.388322	5.52025	-3.17702	0.00262945	0.0218823	-3.00803	NEGLFC
RASGRP1	ENSG00000172575	0.623799	3.21327	3.22802	0.00263515	0.0219205	3.00737	POSLFC
AP000487.1	ENSG00000246889	0.394909	4.41016	3.20848	0.00263671	0.0219243	3.00719	POSLFC
SNX10	ENSG00000086300	1.10404	3.43522	3.19429	0.00263799	0.0219257	3.00705	POSLFC
DSCAS	ENSG00000265888	-0.753654	4.02951	-3.22461	0.00264198	0.0219497	-3.00659	NEGLFC
KCNA1	ENSG00000111262	1.07809	1.36741	3.20184	0.00264626	0.021976	3.0061	POSLFC
PACSIN3	ENSG00000165912	-0.874867	2.3769	-3.20669	0.00264899	0.0219807	-3.00578	NEGLFC
LINC00909	ENSG00000264247	-0.513734	3.77209	-3.17439	0.00264904	0.0219807	-3.00578	NEGLFC
SLC25A33	ENSG00000171612	-0.571842	7.16476	-3.17397	0.00267065	0.0221418	-3.0033	NEGLFC
AKAP10	ENSG00000108599	0.442808	7.03348	3.17152	0.00267069	0.0221418	3.0033	POSLFC
AC142472.1	ENSG00000276728	-0.829099	1.76748	-3.17656	0.00267615	0.0221778	-3.00268	NEGLFC
ATM	ENSG00000149311	-0.448762	6.87724	-3.31584	0.00268057	0.0222052	-3.00218	NEGLFC
TMEM189	ENSG00000240849	0.518301	3.68421	3.20018	0.00268396	0.0222103	3.00179	POSLFC
ZFHX4-AS1	ENSG00000253661	-0.710192	4.75348	-3.20996	0.00268401	0.0222103	-3.00179	NEGLFC
LURAP1	ENSG00000171357	0.628807	3.77832	3.16968	0.00268456	0.0222103	3.00172	POSLFC
TMEM248	ENSG00000106609	0.375514	5.09313	3.16788	0.00269832	0.0223149	3.00017	POSLFC
NBPF3	ENSG00000142794	-0.470198	4.2009	-3.18585	0.00270229	0.0223384	-2.99972	NEGLFC
WT1-AS	ENSG00000183242	1.49447	-0.709784	3.23084	0.00270714	0.0223671	2.99917	POSLFC
LINC02355	ENSG00000248210	-0.779472	4.15216	-3.18962	0.00270901	0.0223671	-2.99896	NEGLFC
LIPT1	ENSG00000144182	-0.808909	1.56645	-3.22796	0.00270915	0.0223671	-2.99895	NEGLFC
GPATCH2	ENSG00000092978	-0.407657	5.94322	-3.20078	0.00271353	0.022394	-2.99845	NEGLFC
SCPEP1	ENSG00000121064	-0.409319	5.27993	-3.18515	0.00272112	0.0224472	-2.9976	NEGLFC
ARMCX6	ENSG00000198960	-0.70332	2.28044	-3.2619	0.00273399	0.0225441	-2.99616	NEGLFC
JAZF1	ENSG00000153814	0.427628	7.06056	3.23353	0.00273776	0.0225657	2.99574	POSLFC
CEBPZ	ENSG00000115816	-0.397685	4.1048	-3.17842	0.00274064	0.0225771	-2.99542	NEGLFC
TPPP2	ENSG00000179636	-1.15184	-0.218753	-3.20242	0.00274142	0.0225771	-2.99534	NEGLFC
LINC01241	ENSG00000236306	-1.1301	-0.454603	-3.20937	0.00274674	0.0226039	-2.99475	NEGLFC
KHDRBS2	ENSG00000112232	1.36021	5.96924	3.18043	0.00274695	0.0226039	2.99472	POSLFC
ZNF404	ENSG00000176222	-0.712516	4.10775	-3.19433	0.00275333	0.022647	-2.99401	NEGLFC
BCL2L15	ENSG00000188761	-0.79232	1.42869	-3.17813	0.0027591	0.0226812	-2.99338	NEGLFC
UBA2	ENSG00000126261	0.302336	5.73322	3.17655	0.00275978	0.0226812	2.9933	POSLFC
DHFR2	ENSG00000178700	-0.547603	3.23434	-3.20389	0.00276168	0.0226874	-2.99309	NEGLFC
HBB	ENSG00000244734	-2.04535	-0.767459	-3.17481	0.00276845	0.0227337	-2.99234	NEGLFC
AL158011.1	ENSG00000286655	-1.14425	0.300258	-3.18344	0.00277068	0.0227357	-2.9921	NEGLFC
SOX1-OT	ENSG00000224243	-0.937135	3.97742	-3.18129	0.002771	0.0227357	-2.99206	NEGLFC
BHMT2	ENSG00000132840	-0.942137	3.32034	-3.15804	0.00278264	0.0228218	-2.99078	NEGLFC
LINC02442	ENSG00000256077	1.31045	-1.5611	3.19477	0.0027925	0.0228932	2.9897	POSLFC
SCAF1	ENSG00000126461	0.455397	4.00799	3.16811	0.00279396	0.0228957	2.98954	POSLFC
NUMB	ENSG00000133961	0.439755	7.55612	3.20619	0.00279967	0.022933	2.98892	POSLFC
MORF4L1	ENSG00000185787	0.309549	5.97436	3.17064	0.00280294	0.0229503	2.98856	POSLFC
CDK2	ENSG00000123374	1.18567	0.314185	3.15411	0.0028057	0.022954	2.98826	POSLFC
CLIP1	ENSG00000130779	0.444705	8.33897	3.15639	0.00280571	0.022954	2.98826	POSLFC
HSD17B6	ENSG00000025423	-0.819468	4.64159	-3.16368	0.00281265	0.0229752	-2.9875	NEGLFC
IFFO2	ENSG00000169991	0.778101	4.79093	3.17145	0.00281332	0.0229752	2.98743	POSLFC
MRPL2	ENSG00000112651	-0.55166	2.72789	-3.16859	0.00281366	0.0229752	-2.9874	NEGLFC
CRTC3	ENSG00000140577	0.324223	6.57118	3.16858	0.00281402	0.0229752	2.98736	POSLFC
AC022916.1	ENSG00000266947	-1.16105	0.843065	-3.17074	0.00281545	0.0229752	-2.9872	NEGLFC
P2RY2	ENSG00000175591	1.08791	0.218988	3.21763	0.00281693	0.0229752	2.98704	POSLFC
TACC2	ENSG00000138162	0.625442	5.18271	3.15649	0.00281705	0.0229752	2.98703	POSLFC
C8orf82	ENSG00000213563	-0.614799	2.58391	-3.15256	0.00281757	0.0229752	-2.98697	NEGLFC
TRPT1	ENSG00000149743	-0.644482	2.5862	-3.16041	0.0028243	0.0230206	-2.98624	NEGLFC
AC016831.1	ENSG00000226380	0.897203	3.68583	3.15076	0.0028319	0.023073	2.98542	POSLFC
AC007099.1	ENSG00000231172	0.998976	2.14574	3.18872	0.0028385	0.0231173	2.98471	POSLFC
ANO3	ENSG00000134343	1.2392	3.58957	3.15951	0.00284332	0.0231471	2.98419	POSLFC
SDHC	ENSG00000143252	0.261004	5.59632	3.16598	0.00284452	0.0231474	2.98406	POSLFC
MROH1	ENSG00000179832	0.33821	6.79756	3.19952	0.00284574	0.0231478	2.98393	POSLFC
AC090360.1	ENSG00000267127	-0.763909	1.78226	-3.18209	0.00284947	0.0231686	-2.98353	NEGLFC
SYT13	ENSG00000019505	1.40264	2.03753	3.16595	0.00285413	0.023197	2.98303	POSLFC
ST7-AS1	ENSG00000227199	-1.08423	0.698088	-3.17195	0.00285597	0.0232024	-2.98283	NEGLFC
FCHO2	ENSG00000157107	0.350466	5.7843	3.19199	0.00285836	0.0232123	2.98257	POSLFC
TUG1	ENSG00000253352	-0.326519	6.28663	-3.16526	0.00286373	0.0232464	-2.982	NEGLFC
MSL1	ENSG00000188895	-0.333975	6.03306	-3.18161	0.0028668	0.0232618	-2.98167	NEGLFC
MAD2L1BP	ENSG00000124688	-0.870803	1.17442	-3.14611	0.00286929	0.0232725	-2.9814	NEGLFC
TIMP2	ENSG00000035862	0.808841	5.26583	3.17068	0.00287412	0.0233021	2.98089	POSLFC
KPNA6	ENSG00000025800	0.250498	6.22863	3.18297	0.00288414	0.0233738	2.97982	POSLFC
SRPX2	ENSG00000102359	-1.62345	1.27476	-3.15791	0.00288944	0.0234068	-2.97926	NEGLFC
AL022322.1	ENSG00000272720	-1.21176	0.605974	-3.22362	0.00289137	0.0234068	-2.97906	NEGLFC
DDHD1	ENSG00000100523	-0.427465	6.51996	-3.17107	0.00289175	0.0234068	-2.97902	NEGLFC
AC114971.1	ENSG00000287862	-0.593244	9.01493	-3.18513	0.00289471	0.0234212	-2.9787	NEGLFC
ALG6	ENSG00000088035	-0.361157	4.35368	-3.18162	0.0028994	0.0234496	-2.97821	NEGLFC
STAMBPL1	ENSG00000138134	0.89927	3.73239	3.16553	0.00290219	0.0234554	2.97791	POSLFC
CEP104	ENSG00000116198	0.207493	5.48752	3.18123	0.0029025	0.0234554	2.97788	POSLFC
RAP2C-AS1	ENSG00000232160	-0.542467	5.59045	-3.15523	0.00290619	0.0234757	-2.97749	NEGLFC
CCDC178	ENSG00000166960	1.15288	0.420102	3.15663	0.00291618	0.0235469	2.97644	POSLFC
AC022506.2	ENSG00000287200	-0.797405	0.780722	-3.17238	0.0029196	0.0235648	-2.97608	NEGLFC
GNA12	ENSG00000146535	0.57086	7.06318	3.13904	0.002927	0.0236149	2.9753	POSLFC
AC010320.4	ENSG00000269535	-1.38301	-0.19671	-3.16365	0.0029284	0.0236166	-2.97516	NEGLFC
KCMF1	ENSG00000176407	0.306734	5.86906	3.13863	0.00293035	0.0236228	2.97495	POSLFC
ALCAM	ENSG00000170017	-0.470506	8.30429	-3.13917	0.00293356	0.0236368	-2.97462	NEGLFC
NAA50	ENSG00000121579	0.438489	5.1049	3.17059	0.00293508	0.0236368	2.97446	POSLFC
FOXG1-AS1	ENSG00000257126	-0.671542	5.51166	-3.16855	0.00293712	0.0236368	-2.97424	NEGLFC
ZMYM6	ENSG00000163867	-0.227854	5.7943	-3.16828	0.00293803	0.0236368	-2.97415	NEGLFC
SNX5	ENSG00000089006	-0.295879	4.58343	-3.14035	0.00293888	0.0236368	-2.97406	NEGLFC
ADGRL2	ENSG00000117114	1.23553	5.06088	3.15903	0.00293925	0.0236368	2.97402	POSLFC
RIMS4	ENSG00000101098	1.23365	1.47857	3.27533	0.00294917	0.023707	2.97299	POSLFC
AC026979.2	ENSG00000271869	-0.914318	1.73538	-3.14157	0.00295172	0.0237103	-2.97272	NEGLFC
AC010201.1	ENSG00000271259	1.18136	-0.533018	3.17009	0.00295259	0.0237103	2.97263	POSLFC
DNAJC25	ENSG00000059769	0.460772	4.00923	3.17037	0.00295318	0.0237103	2.97257	POSLFC
E2F4	ENSG00000205250	-0.587343	2.95301	-3.15037	0.00295474	0.0237133	-2.97241	NEGLFC
MIR924HG	ENSG00000267374	1.5526	-0.248892	3.15474	0.00295891	0.0237224	2.97197	POSLFC
AC079781.5	ENSG00000284707	0.297392	7.00811	3.18869	0.00295901	0.0237224	2.97196	POSLFC
DDX5	ENSG00000108654	-0.328044	7.59182	-3.19221	0.00296048	0.0237224	-2.97181	NEGLFC
AP000688.1	ENSG00000230212	-0.51494	2.8194	-3.13583	0.00296066	0.0237224	-2.97179	NEGLFC
WAKMAR2	ENSG00000237499	-1.22925	0.733908	-3.14642	0.00296331	0.0237276	-2.97152	NEGLFC
SLC39A6	ENSG00000141424	-0.437226	3.73827	-3.15347	0.00296371	0.0237276	-2.97148	NEGLFC
ZSCAN16-AS1	ENSG00000269293	-0.416812	5.18213	-3.21722	0.00296534	0.0237311	-2.97131	NEGLFC
MEIKIN	ENSG00000239642	-0.753596	7.89478	-3.17461	0.00296991	0.0237505	-2.97084	NEGLFC
MUC6	ENSG00000184956	-1.24286	-0.436017	-3.16665	0.00297016	0.0237505	-2.97081	NEGLFC
RMDN1	ENSG00000176623	-0.387685	5.41011	-3.14675	0.00298062	0.0238245	-2.96973	NEGLFC
AC131097.2	ENSG00000224272	-1.65583	-0.137289	-3.1464	0.00299322	0.0239156	-2.96843	NEGLFC
AC118754.2	ENSG00000262921	1.215	-1.78379	3.16554	0.00300151	0.0239722	2.96758	POSLFC
CEP170B	ENSG00000099814	0.782032	3.58773	3.12895	0.00301119	0.0240398	2.96659	POSLFC
MEGF10	ENSG00000145794	-0.453411	8.34172	-3.17577	0.00301494	0.02406	-2.96621	NEGLFC
RRM2	ENSG00000171848	1.26032	-0.0637816	3.1475	0.00301853	0.024079	2.96584	POSLFC
MAP2K3	ENSG00000034152	0.891943	3.65684	3.12788	0.00302086	0.0240805	2.96561	POSLFC
AMT	ENSG00000145020	-0.557019	3.93856	-3.15617	0.00302342	0.0240805	-2.96535	NEGLFC
RGCC	ENSG00000102760	-0.719249	5.23105	-3.16343	0.00302463	0.0240805	-2.96522	NEGLFC
VAPB	ENSG00000124164	0.325594	5.42111	3.13634	0.00302525	0.0240805	2.96516	POSLFC
NUDT6	ENSG00000170917	-0.481548	3.52432	-3.14533	0.00302692	0.0240805	-2.96499	NEGLFC
C11orf54	ENSG00000182919	-0.274449	5.46537	-3.21353	0.00302719	0.0240805	-2.96496	NEGLFC
COPS7B	ENSG00000144524	-0.393245	5.42624	-3.14806	0.00302722	0.0240805	-2.96496	NEGLFC
AC040168.1	ENSG00000246379	-0.444491	6.35982	-3.15789	0.00303524	0.0241243	-2.96415	NEGLFC
METTL17	ENSG00000165792	-0.423625	4.43434	-3.18756	0.00303624	0.0241243	-2.96404	NEGLFC
DPY30	ENSG00000162961	0.439657	4.42542	3.12575	0.00303837	0.0241243	2.96383	POSLFC
PPP2R1A	ENSG00000105568	0.436801	4.9441	3.15414	0.00303865	0.0241243	2.9638	POSLFC
CERS6	ENSG00000172292	0.574281	6.56568	3.14561	0.00303982	0.0241243	2.96368	POSLFC
GLIS1	ENSG00000174332	1.34546	2.50249	3.13792	0.00304022	0.0241243	2.96364	POSLFC
CYCS	ENSG00000172115	0.708294	3.30293	3.14576	0.00304125	0.0241243	2.96354	POSLFC
SCN8A	ENSG00000196876	0.615654	5.78857	3.12464	0.00304794	0.0241634	2.96286	POSLFC
CPD	ENSG00000108582	0.43503	5.76495	3.1364	0.0030495	0.0241634	2.9627	POSLFC
CU638689.4	ENSG00000280145	-0.839706	2.06741	-3.13245	0.00304983	0.0241634	-2.96267	NEGLFC
RELB	ENSG00000104856	0.767446	2.97617	3.12378	0.00305529	0.0241969	2.96212	POSLFC
SDCBP	ENSG00000137575	0.422198	4.21943	3.13177	0.00305652	0.024197	2.962	POSLFC
RNH1	ENSG00000023191	-0.553262	4.42244	-3.14674	0.00305975	0.0242069	-2.96167	NEGLFC
AC093849.3	ENSG00000286226	0.962948	0.91885	3.1567	0.00306108	0.0242069	2.96154	POSLFC
SRF	ENSG00000112658	0.656648	2.85404	3.1619	0.00306143	0.0242069	2.9615	POSLFC
NCOR1	ENSG00000141027	0.234611	7.9052	3.13033	0.0030629	0.0242089	2.96135	POSLFC
TNFAIP1	ENSG00000109079	0.494464	3.07915	3.12197	0.00307082	0.0242618	2.96056	POSLFC
ADCY3	ENSG00000138031	0.52789	5.25582	3.15212	0.00308199	0.0243356	2.95944	POSLFC
MTRF1L	ENSG00000112031	-0.456724	3.28201	-3.12053	0.00308325	0.0243356	-2.95931	NEGLFC
COX6B1	ENSG00000126267	-0.785117	3.18097	-3.12049	0.00308384	0.0243356	-2.95925	NEGLFC
NKX2-2	ENSG00000125820	-0.51526	5.32027	-3.14201	0.00308713	0.0243519	-2.95893	NEGLFC
PTPRF	ENSG00000142949	0.444972	6.56178	3.13586	0.00308934	0.0243596	2.95871	POSLFC
AL807757.1	ENSG00000230815	1.06063	-0.385205	3.15029	0.0030935	0.0243827	2.95829	POSLFC
SPC25	ENSG00000152253	1.1674	-0.305306	3.12071	0.00309589	0.0243919	2.95805	POSLFC
PDXP	ENSG00000241360	1.22991	1.86555	3.11846	0.00310125	0.0244243	2.95752	POSLFC
INHA	ENSG00000123999	-0.747113	2.37973	-3.18384	0.00310283	0.0244271	-2.95736	NEGLFC
AC125616.1	ENSG00000256008	1.40423	0.149207	3.11811	0.00310429	0.0244289	2.95722	POSLFC
AL356737.2	ENSG00000287159	-1.25931	2.63342	-3.15023	0.00310929	0.0244549	-2.95672	NEGLFC
MRPL54	ENSG00000183617	-0.922247	1.28516	-3.14662	0.00311416	0.0244549	-2.95624	NEGLFC
TMEM230	ENSG00000089063	0.275787	5.66379	3.16623	0.00311429	0.0244549	2.95623	POSLFC
LANCL1-AS1	ENSG00000234281	-1.03893	2.04758	-3.13704	0.00311508	0.0244549	-2.95615	NEGLFC
AC006213.3	ENSG00000267191	-0.645296	3.3558	-3.17248	0.00311565	0.0244549	-2.95609	NEGLFC
USP50	ENSG00000170236	-1.14517	1.10556	-3.12139	0.00311601	0.0244549	-2.95606	NEGLFC
METTL2B	ENSG00000165055	0.571341	5.28812	3.12257	0.00311623	0.0244549	2.95603	POSLFC
AC115100.1	ENSG00000286605	1.44093	-0.85637	3.14017	0.00312084	0.0244813	2.95558	POSLFC
LRCH1	ENSG00000136141	0.445644	5.17051	3.11435	0.00313719	0.0245999	2.95397	POSLFC
HAMP	ENSG00000105697	1.88016	-1.2385	3.11809	0.00313892	0.0246037	2.9538	POSLFC
PPFIA3	ENSG00000177380	0.660281	4.01429	3.11389	0.00314121	0.0246119	2.95357	POSLFC
DACH2	ENSG00000126733	1.17519	2.05236	3.11446	0.00314744	0.024633	2.95296	POSLFC
AC137494.1	ENSG00000287256	-1.08419	2.21215	-3.133	0.00314758	0.024633	-2.95294	NEGLFC
ZFHX2-AS1	ENSG00000157306	-0.645185	5.38063	-3.11316	0.00314762	0.024633	-2.95294	NEGLFC
CAPZB	ENSG00000077549	0.312887	7.03537	3.13301	0.00315307	0.0246577	2.95241	POSLFC
AL512353.1	ENSG00000228192	-0.902137	0.488144	-3.11239	0.00315441	0.0246577	-2.95228	NEGLFC
AP000866.1	ENSG00000245498	-0.518842	3.52703	-3.12515	0.00315468	0.0246577	-2.95225	NEGLFC
KIF3B	ENSG00000101350	0.28543	5.21429	3.13374	0.00315575	0.0246577	2.95214	POSLFC
BMP7	ENSG00000101144	-0.483871	7.41006	-3.14324	0.00316384	0.0247019	-2.95135	NEGLFC
UNC13C	ENSG00000137766	1.21451	3.71581	3.12569	0.00316545	0.0247019	2.9512	POSLFC
AMN1	ENSG00000151743	-0.343471	5.66486	-3.12874	0.00316646	0.0247019	-2.9511	NEGLFC
AL162456.1	ENSG00000282997	-1.18919	1.33773	-3.13658	0.00316701	0.0247019	-2.95105	NEGLFC
GUCY1B1	ENSG00000061918	0.788788	3.99071	3.13048	0.00316765	0.0247019	2.95098	POSLFC
CNTNAP5	ENSG00000155052	1.31426	5.31846	3.11653	0.00317209	0.0247268	2.95055	POSLFC
ATP6V0D1	ENSG00000159720	0.461219	4.33153	3.12663	0.00317861	0.024762	2.94992	POSLFC
TCTA	ENSG00000145022	0.562406	3.2625	3.11914	0.00317911	0.024762	2.94987	POSLFC
AC127537.1	ENSG00000260647	1.02927	0.534919	3.10917	0.00318298	0.0247825	2.94949	POSLFC
AC073389.1	ENSG00000268584	-1.0554	0.197296	-3.12334	0.00318528	0.0247907	-2.94927	NEGLFC
ST6GAL2	ENSG00000144057	-0.698661	5.24633	-3.10841	0.00318983	0.0248163	-2.94883	NEGLFC
BGLAP	ENSG00000242252	1.06602	0.317189	3.12741	0.00319519	0.0248483	2.94831	POSLFC
GEN1	ENSG00000178295	-0.515972	3.58359	-3.14641	0.00319779	0.0248588	-2.94806	NEGLFC
GIN1	ENSG00000145723	-0.407083	3.99495	-3.11978	0.0032016	0.0248707	-2.94769	NEGLFC
ATP5F1A	ENSG00000152234	-0.274699	5.62292	-3.15279	0.00320356	0.0248707	-2.9475	NEGLFC
ERVMER61-1	ENSG00000230426	-1.0403	3.47897	-3.11684	0.00320383	0.0248707	-2.94747	NEGLFC
NRSN2	ENSG00000125841	0.522805	4.25109	3.12059	0.00320435	0.0248707	2.94742	POSLFC
RBM28	ENSG00000106344	-0.291029	6.66215	-3.13859	0.0032094	0.0249002	-2.94694	NEGLFC
MTM1	ENSG00000171100	0.391996	6.40967	3.10585	0.00321276	0.0249086	2.94661	POSLFC
AL450352.1	ENSG00000287989	1.60906	-0.441597	3.10582	0.003213	0.0249086	2.94659	POSLFC
AK8	ENSG00000165695	-0.553047	4.58809	-3.1435	0.0032143	0.0249089	-2.94646	NEGLFC
AC092939.1	ENSG00000287645	-1.52344	1.21949	-3.14967	0.00321953	0.0249397	-2.94596	NEGLFC
LINC00529	ENSG00000236827	-1.27455	0.383859	-3.14195	0.00322529	0.0249746	-2.94541	NEGLFC
PITPNB	ENSG00000180957	0.255455	5.84066	3.12874	0.00322799	0.0249795	2.94515	POSLFC
ATP2B1	ENSG00000070961	0.578984	6.30163	3.11388	0.00322845	0.0249795	2.94511	POSLFC
CADM2-AS1	ENSG00000239519	-1.19335	-0.524368	-3.14384	0.00323379	0.0250111	-2.94459	NEGLFC
CTDSPL2	ENSG00000137770	0.260251	6.16122	3.14158	0.00323577	0.0250166	2.9444	POSLFC
AL358334.3	ENSG00000258745	1.34153	-1.17289	3.13975	0.00324437	0.0250716	2.94358	POSLFC
EXOC3	ENSG00000180104	-0.370097	5.3225	-3.12066	0.00324541	0.0250716	-2.94348	NEGLFC
LMBR1L	ENSG00000139636	0.424801	4.85909	3.1214	0.00324887	0.0250778	2.94315	POSLFC
OR8A1	ENSG00000196119	1.20574	-1.20174	3.12786	0.00324909	0.0250778	2.94313	POSLFC
UCKL1	ENSG00000198276	-0.695539	3.86118	-3.15464	0.00325046	0.0250778	-2.943	NEGLFC
GMPR2	ENSG00000100938	-0.64446	2.6622	-3.10827	0.00325128	0.0250778	-2.94292	NEGLFC
ADNP	ENSG00000101126	0.237912	7.30812	3.10163	0.00325592	0.0251032	2.94248	POSLFC
ELMO2	ENSG00000062598	-0.321221	6.10175	-3.121	0.00325709	0.0251032	-2.94237	NEGLFC
C2CD6	ENSG00000155754	-0.631597	4.73062	-3.12406	0.0032593	0.0251104	-2.94216	NEGLFC
RAB23	ENSG00000112210	0.82559	2.62815	3.12678	0.00326837	0.0251705	2.9413	POSLFC
ZFP69	ENSG00000187815	-0.968479	1.23681	-3.10008	0.00326978	0.0251716	-2.94117	NEGLFC
KANK2	ENSG00000197256	0.7361	4.60631	3.12366	0.00327146	0.0251748	2.94101	POSLFC
AL590727.1	ENSG00000236920	-1.24532	-0.724769	-3.13853	0.00327338	0.0251797	-2.94083	NEGLFC
LINC02745	ENSG00000255300	-1.00556	2.80877	-3.09891	0.00327571	0.0251879	-2.94061	NEGLFC
CFTR	ENSG00000001626	-1.39315	1.46779	-3.12696	0.00327801	0.0251958	-2.94039	NEGLFC
TOB1-AS1	ENSG00000229980	-0.549711	3.63833	-3.11882	0.00328558	0.0252432	-2.93967	NEGLFC
AL359715.1	ENSG00000233967	-0.539441	4.51908	-3.10921	0.00328672	0.0252432	-2.93957	NEGLFC
AC110285.2	ENSG00000262877	-0.874153	3.34773	-3.13382	0.00328946	0.0252506	-2.93931	NEGLFC
AC021723.2	ENSG00000285751	-2.53209	1.45536	-3.18002	0.00329024	0.0252506	-2.93923	NEGLFC
KIF21B	ENSG00000116852	-0.747313	5.54021	-3.12043	0.00329392	0.0252691	-2.93889	NEGLFC
MVP	ENSG00000013364	0.682537	4.88728	3.09625	0.00330014	0.025307	2.9383	POSLFC
NTRK3	ENSG00000140538	0.591921	9.28143	3.14474	0.00331211	0.0253847	2.93718	POSLFC
AC112220.2	ENSG00000271643	-1.16965	1.05509	-3.10615	0.00331283	0.0253847	-2.93711	NEGLFC
PATL2	ENSG00000229474	-0.912093	2.8807	-3.1151	0.00331501	0.0253916	-2.93691	NEGLFC
TYRO3	ENSG00000092445	0.569056	5.0852	3.11718	0.00331631	0.0253917	2.93679	POSLFC
NDUFA9	ENSG00000139180	-0.335686	5.31087	-3.09432	0.00331897	0.0254023	-2.93654	NEGLFC
AC093535.1	ENSG00000250602	-1.04663	3.79463	-3.12159	0.00332032	0.0254028	-2.93641	NEGLFC
TRNT1	ENSG00000072756	-0.491121	3.83289	-3.09374	0.00332343	0.0254168	-2.93612	NEGLFC
AC005363.2	ENSG00000277602	-1.16686	-0.238326	-3.12543	0.00332647	0.0254303	-2.93584	NEGLFC
OSTN	ENSG00000188729	1.36364	0.315661	3.11857	0.00332905	0.0254402	2.9356	POSLFC
MSTN	ENSG00000138379	-1.11723	0.920695	-3.11315	0.00333136	0.025448	-2.93538	NEGLFC
FMC1	ENSG00000164898	-0.891409	1.76539	-3.09206	0.00333903	0.0254968	-2.93467	NEGLFC
SERF1A	ENSG00000172058	0.779234	0.344101	3.14139	0.00335065	0.0255544	2.93359	POSLFC
RSPH4A	ENSG00000111834	-1.10173	0.793238	-3.13316	0.00335159	0.0255544	-2.9335	NEGLFC
FBXO43	ENSG00000156509	-1.14538	0.69158	-3.09315	0.00335168	0.0255544	-2.9335	NEGLFC
AC139887.4	ENSG00000272588	-0.836847	2.02759	-3.09764	0.00335267	0.0255544	-2.9334	NEGLFC
AC120193.1	ENSG00000253535	1.38327	3.03343	3.10789	0.00335302	0.0255544	2.93337	POSLFC
AC007405.3	ENSG00000239467	-0.901214	1.43723	-3.09584	0.0033545	0.0255558	-2.93323	NEGLFC
AL391645.1	ENSG00000241505	-1.01367	1.38239	-3.10775	0.0033562	0.025559	-2.93308	NEGLFC
STAG3	ENSG00000066923	-0.812593	2.69087	-3.1617	0.00337205	0.0256698	-2.93161	NEGLFC
MCM3AP	ENSG00000160294	-0.32068	5.89372	-3.10941	0.00338164	0.0257329	-2.93073	NEGLFC
AC093433.2	ENSG00000287870	-0.980539	1.33259	-3.1125	0.00338378	0.0257393	-2.93054	NEGLFC
KCNC3	ENSG00000131398	0.661893	2.86134	3.14266	0.00338667	0.0257514	2.93027	POSLFC
RAB11FIP3	ENSG00000090565	0.379677	7.12868	3.1242	0.00338827	0.0257537	2.93012	POSLFC
MORF4L2	ENSG00000123562	0.465253	5.01016	3.08646	0.00339227	0.0257742	2.92976	POSLFC
OSER1	ENSG00000132823	-0.316804	4.02381	-3.10607	0.00339512	0.025786	-2.9295	NEGLFC
PDE4C	ENSG00000105650	0.778006	2.11009	3.12772	0.00340465	0.0258452	2.92863	POSLFC
KHDRBS3	ENSG00000131773	1.04057	5.43869	3.0952	0.00340586	0.0258452	2.92851	POSLFC
C1QTNF1	ENSG00000173918	-1.39157	1.27476	-3.08486	0.00340903	0.0258452	-2.92822	NEGLFC
EPB41L4B	ENSG00000095203	1.32084	3.27326	3.11147	0.00340921	0.0258452	2.92821	POSLFC
PRICKLE1	ENSG00000139174	1.2719	3.60506	3.0958	0.00341057	0.0258452	2.92808	POSLFC
CFDP1	ENSG00000153774	0.280331	6.24148	3.08783	0.00341149	0.0258452	2.928	POSLFC
SENP1	ENSG00000079387	-0.297371	5.0672	-3.14421	0.00341204	0.0258452	-2.92795	NEGLFC
FAM135B	ENSG00000147724	0.40305	6.8296	3.11016	0.00341484	0.0258565	2.9277	POSLFC
BCAS4	ENSG00000124243	0.451948	4.79931	3.1082	0.00342436	0.0259106	2.92683	POSLFC
TTC9	ENSG00000133985	1.01105	2.13414	3.09775	0.00342459	0.0259106	2.92681	POSLFC
AP001977.1	ENSG00000286044	1.18152	3.1311	3.12164	0.00342742	0.025922	2.92655	POSLFC
COX7C	ENSG00000127184	-0.682317	3.34925	-3.13212	0.00343039	0.0259346	-2.92628	NEGLFC
ADCY2	ENSG00000078295	0.622437	9.998	3.08225	0.00343171	0.0259347	2.92616	POSLFC
AC002463.1	ENSG00000223646	-1.09508	2.4872	-3.09509	0.00343571	0.0259507	-2.9258	NEGLFC
CHRNA6	ENSG00000147434	1.39633	-0.815762	3.1546	0.00343645	0.0259507	2.92573	POSLFC
GABRG2	ENSG00000113327	1.2611	3.78709	3.09316	0.00344514	0.025997	2.92495	POSLFC
SH2D4A	ENSG00000104611	-0.803005	2.35977	-3.09327	0.0034452	0.025997	-2.92494	NEGLFC
PABPC3	ENSG00000151846	-1.32249	-0.133339	-3.12007	0.00344708	0.0260013	-2.92477	NEGLFC
FAM126B	ENSG00000155744	0.343616	6.22309	3.08022	0.00345138	0.0260159	2.92439	POSLFC
BICRAL	ENSG00000112624	-0.260638	7.6069	-3.1515	0.00345164	0.0260159	-2.92436	NEGLFC
ST3GAL3	ENSG00000126091	0.316502	7.03332	3.10073	0.00345337	0.026019	2.92421	POSLFC
RASGEF1A	ENSG00000198915	1.02298	3.47247	3.08634	0.00346027	0.0260611	2.92358	POSLFC
CANT1	ENSG00000171302	0.576301	2.8959	3.07815	0.00347107	0.0261325	2.92261	POSLFC
ZNF606	ENSG00000166704	-0.374015	4.57573	-3.07831	0.0034764	0.0261536	-2.92214	NEGLFC
AC009486.2	ENSG00000286427	-0.932701	1.42308	-3.10173	0.0034765	0.0261536	-2.92213	NEGLFC
RHOJ	ENSG00000126785	-0.499949	7.67429	-3.22191	0.00347838	0.0261575	-2.92196	NEGLFC
ASAP3	ENSG00000088280	0.622993	6.37337	3.07927	0.0034804	0.0261575	2.92178	POSLFC
PPM1L	ENSG00000163590	0.343518	7.55929	3.07713	0.00348098	0.0261575	2.92173	POSLFC
ZNF471	ENSG00000196263	-0.368369	5.40315	-3.09745	0.00349149	0.0262265	-2.92079	NEGLFC
UBAC2	ENSG00000134882	0.357714	6.86126	3.07553	0.00349652	0.0262544	2.92034	POSLFC
SLC2A13	ENSG00000151229	1.14872	4.91557	3.0896	0.00349911	0.0262599	2.92011	POSLFC
MARS	ENSG00000166986	0.421807	5.22826	3.12462	0.00350062	0.0262599	2.91997	POSLFC
RIPOR1	ENSG00000039523	0.408425	4.81043	3.11482	0.00350123	0.0262599	2.91992	POSLFC
AC099329.1	ENSG00000235288	-1.19445	-0.0426215	-3.08691	0.00350513	0.026272	-2.91957	NEGLFC
KCNG3	ENSG00000171126	1.60487	0.74719	3.11663	0.00350614	0.026272	2.91948	POSLFC
RNF212B	ENSG00000215277	-1.34414	1.16657	-3.0914	0.00350682	0.026272	-2.91942	NEGLFC
CYP46A1	ENSG00000036530	-0.424533	6.27224	-3.09975	0.00351009	0.0262866	-2.91913	NEGLFC
RPS6KA6	ENSG00000072133	1.11949	2.94091	3.08632	0.00351998	0.0263507	2.91825	POSLFC
PKNOX1	ENSG00000160199	0.315103	6.51405	3.10633	0.0035229	0.0263626	2.91799	POSLFC
PHYHIP	ENSG00000168490	1.19486	3.31311	3.08918	0.00352703	0.0263835	2.91763	POSLFC
MFSD11	ENSG00000092931	0.327854	6.51471	3.10782	0.00353307	0.0264188	2.9171	POSLFC
SOGA1	ENSG00000149639	0.359529	6.21995	3.12269	0.00354675	0.026511	2.91589	POSLFC
NDUFB3	ENSG00000119013	-0.647899	2.67511	-3.07013	0.0035495	0.0265155	-2.91565	NEGLFC
MAP3K10	ENSG00000130758	0.399768	4.82652	3.13453	0.00355003	0.0265155	2.9156	POSLFC
CDK13	ENSG00000065883	0.272819	7.84502	3.07034	0.00355212	0.0265212	2.91542	POSLFC
TAF1B	ENSG00000115750	0.377738	4.73187	3.06969	0.00355384	0.026524	2.91527	POSLFC
IKZF5	ENSG00000095574	-0.386949	4.1114	-3.12754	0.00355976	0.0265582	-2.91475	NEGLFC
PSMA3-AS1	ENSG00000257621	-0.280254	5.85849	-3.10992	0.00356218	0.0265649	-2.91454	NEGLFC
AP003025.1	ENSG00000237654	-0.749831	3.44768	-3.10665	0.00356333	0.0265649	-2.91443	NEGLFC
MYO9A	ENSG00000066933	0.33597	7.97276	3.09367	0.00356659	0.0265791	2.91415	POSLFC
PHF11	ENSG00000136147	-0.34769	4.58262	-3.09755	0.0035764	0.0266311	-2.91329	NEGLFC
AC106795.3	ENSG00000250101	0.87464	2.23906	3.06733	0.00357727	0.0266311	2.91322	POSLFC
MIA	ENSG00000261857	1.33585	-0.179446	3.10158	0.00357759	0.0266311	2.91319	POSLFC
AC012063.1	ENSG00000227252	-0.438104	5.16968	-3.10437	0.00358079	0.0266449	-2.91291	NEGLFC
STXBP4	ENSG00000166263	-0.352579	5.64306	-3.10389	0.00358514	0.0266672	-2.91253	NEGLFC
ENO4	ENSG00000188316	-0.856875	3.89115	-3.08159	0.00358865	0.0266833	-2.91222	NEGLFC
EMCN	ENSG00000164035	1.36543	0.165843	3.17201	0.00359417	0.0267135	2.91174	POSLFC
BZW2	ENSG00000136261	0.6561	3.40169	3.0668	0.00359622	0.0267135	2.91157	POSLFC
GPNMB	ENSG00000136235	1.41402	0.950056	3.10733	0.00359675	0.0267135	2.91152	POSLFC
ASXL3	ENSG00000141431	1.09786	4.06279	3.08522	0.00360052	0.0267315	2.91119	POSLFC
DDX24	ENSG00000089737	-0.487958	5.86771	-3.08999	0.00360202	0.0267326	-2.91106	NEGLFC
PLA2G6	ENSG00000184381	-0.435731	4.90417	-3.0971	0.00361038	0.0267846	-2.91034	NEGLFC
IRF2BP2	ENSG00000168264	0.530528	5.01487	3.06578	0.00361355	0.0267934	2.91006	POSLFC
AL442636.1	ENSG00000287460	1.71893	0.243377	3.06363	0.00361426	0.0267934	2.91	POSLFC
AC079848.2	ENSG00000287232	-0.741503	4.9903	-3.13364	0.00362216	0.0268419	-2.90932	NEGLFC
PHC2	ENSG00000134686	0.44757	5.67481	3.06533	0.0036238	0.026844	2.90918	POSLFC
ATF1	ENSG00000123268	0.32155	5.39084	3.09599	0.00362538	0.0268457	2.90904	POSLFC
CEP44	ENSG00000164118	-0.423273	4.77877	-3.07365	0.00363303	0.0268923	-2.90838	NEGLFC
CFAP299	ENSG00000197826	1.08323	2.1285	3.08953	0.0036362	0.0269011	2.90811	POSLFC
ARHGDIA	ENSG00000141522	0.633838	3.68947	3.06235	0.00363751	0.0269011	2.908	POSLFC
AP001029.1	ENSG00000267108	-0.733349	1.94092	-3.06124	0.00363829	0.0269011	-2.90793	NEGLFC
FSIP2	ENSG00000188738	-1.17528	3.14728	-3.07933	0.00364274	0.026924	-2.90755	NEGLFC
ABCF1	ENSG00000204574	-0.390054	4.7578	-3.07256	0.00364715	0.0269465	-2.90717	NEGLFC
ANXA2	ENSG00000182718	1.78876	0.860872	3.06019	0.0036489	0.0269494	2.90702	POSLFC
WASF2	ENSG00000158195	0.351359	7.09423	3.05987	0.00365221	0.0269638	2.90674	POSLFC
AP003059.2	ENSG00000255250	-0.656003	3.56217	-3.07246	0.00366094	0.027	-2.90599	NEGLFC
AL445928.2	ENSG00000285530	-1.09876	1.5858	-3.07214	0.00366286	0.027	-2.90583	NEGLFC
ANGPTL5	ENSG00000187151	1.46635	0.473317	3.08126	0.00366344	0.027	2.90578	POSLFC
TXLNG	ENSG00000086712	0.392995	4.75806	3.07821	0.00366418	0.027	2.90571	POSLFC
PTS	ENSG00000150787	-0.459143	5.22025	-3.08189	0.00366459	0.027	-2.90568	NEGLFC
IGSF9B	ENSG00000080854	1.04225	3.5731	3.08501	0.00366668	0.027	2.9055	POSLFC
AP001267.3	ENSG00000255435	-0.65535	1.57416	-3.11004	0.00366676	0.027	-2.90549	NEGLFC
UBE2K	ENSG00000078140	0.248523	7.45383	3.05831	0.00366801	0.027	2.90539	POSLFC
LRSAM1	ENSG00000148356	0.335309	6.26818	3.0981	0.00368759	0.0271341	2.90372	POSLFC
LPAR4	ENSG00000147145	-1.33916	1.87315	-3.05587	0.00369306	0.0271613	-2.90325	NEGLFC
LUCAT1	ENSG00000248323	-1.02908	3.23716	-3.08711	0.00369403	0.0271613	-2.90317	NEGLFC
ZNF354C	ENSG00000177932	-0.365424	4.16157	-3.0553	0.00369884	0.0271836	-2.90277	NEGLFC
PDPN	ENSG00000162493	1.33464	1.83965	3.05785	0.00370113	0.0271836	2.90257	POSLFC
EXTL2	ENSG00000162694	-0.334978	5.04788	-3.08915	0.00370119	0.0271836	-2.90257	NEGLFC
BCL2	ENSG00000171791	0.482726	9.07656	3.05486	0.00370361	0.0271913	2.90236	POSLFC
RALBP1	ENSG00000017797	0.343662	4.59321	3.14671	0.00371068	0.0272274	2.90176	POSLFC
MLH3	ENSG00000119684	-0.336368	6.05765	-3.07758	0.00371126	0.0272274	-2.90171	NEGLFC
SLC38A2	ENSG00000134294	0.764205	5.06723	3.06355	0.00371321	0.0272316	2.90155	POSLFC
CDH9	ENSG00000113100	1.36413	4.12766	3.1766	0.00371667	0.0272469	2.90126	POSLFC
PCNT	ENSG00000160299	0.406353	6.16704	3.12907	0.00371831	0.0272488	2.90112	POSLFC
MAS1	ENSG00000130368	1.00587	1.0649	3.08532	0.00372702	0.0273026	2.90039	POSLFC
PEBP4	ENSG00000134020	-0.815873	4.73536	-3.08384	0.00373552	0.0273524	-2.89967	NEGLFC
DNAL1	ENSG00000119661	0.368034	4.42339	3.05806	0.00373659	0.0273524	2.89958	POSLFC
AC078778.1	ENSG00000258344	-1.01204	0.624738	-3.08693	0.00374819	0.0274182	-2.89861	NEGLFC
CCDC117	ENSG00000159873	0.605565	3.01782	3.05484	0.0037506	0.0274182	2.89841	POSLFC
AC020916.1	ENSG00000267519	0.791968	2.59426	3.06433	0.00375105	0.0274182	2.89837	POSLFC
AL359764.3	ENSG00000287738	-0.885208	2.05281	-3.05023	0.00375122	0.0274182	-2.89836	NEGLFC
KIFC3	ENSG00000140859	-0.534365	5.77881	-3.06782	0.0037533	0.0274182	-2.89818	NEGLFC
LINC01994	ENSG00000241098	-0.885006	3.26489	-3.07286	0.00375388	0.0274182	-2.89814	NEGLFC
PCDH20	ENSG00000280165	1.33478	0.087959	3.0495	0.00376116	0.0274613	2.89753	POSLFC
SPPL2B	ENSG00000005206	-0.393794	6.27478	-3.09118	0.00376542	0.0274823	-2.89717	NEGLFC
HYI-AS1	ENSG00000229348	-1.08283	0.180427	-3.08	0.00377099	0.0275128	-2.89671	NEGLFC
FANCC	ENSG00000158169	0.441645	4.89888	3.0925	0.00377713	0.0275475	2.8962	POSLFC
AP4B1	ENSG00000134262	-0.613584	3.35654	-3.07431	0.00378622	0.0276036	-2.89544	NEGLFC
LINC01445	ENSG00000231427	-1.42546	1.93833	-3.06601	0.00378807	0.027607	-2.89529	NEGLFC
NEXN	ENSG00000162614	-0.670045	2.82011	-3.04642	0.00379369	0.0276378	-2.89483	NEGLFC
VGLL4	ENSG00000144560	0.329678	8.01203	3.06361	0.00380713	0.0277255	2.89372	POSLFC
DMAC2L	ENSG00000125375	-0.308944	4.82557	-3.07952	0.00381554	0.0277765	-2.89302	NEGLFC
AL731537.1	ENSG00000223502	-0.722976	0.702405	-3.11577	0.00381906	0.0277919	-2.89273	NEGLFC
PBX3	ENSG00000167081	0.561243	5.47102	3.06127	0.00382396	0.0278174	2.89233	POSLFC
AKAP12	ENSG00000131016	0.695535	6.98313	3.04411	0.00382767	0.0278342	2.89203	POSLFC
AK9	ENSG00000155085	-0.413804	5.1028	-3.04328	0.00383718	0.0278931	-2.89125	NEGLFC
NUS1	ENSG00000153989	-0.337753	5.43388	-3.08279	0.00384013	0.0279043	-2.891	NEGLFC
CORO2B	ENSG00000103647	0.435246	7.21021	3.0425	0.00384451	0.0279259	2.89065	POSLFC
AL162274.2	ENSG00000277959	-1.19024	-0.253264	-3.06769	0.00385302	0.0279685	-2.88995	NEGLFC
ESYT2	ENSG00000117868	0.248157	6.59923	3.05358	0.0038543	0.0279685	2.88985	POSLFC
FADS1	ENSG00000149485	-0.602632	5.83496	-3.08545	0.00385461	0.0279685	-2.88982	NEGLFC
METAP1D	ENSG00000172878	-0.538864	4.3542	-3.04792	0.00385808	0.0279835	-2.88954	NEGLFC
CYS1	ENSG00000205795	0.664248	3.16207	3.05399	0.00386445	0.0280193	2.88902	POSLFC
SAT1	ENSG00000130066	-0.739571	6.11946	-3.07991	0.00386636	0.028023	-2.88886	NEGLFC
AC025160.1	ENSG00000286662	1.18347	0.541978	3.05709	0.00387455	0.0280721	2.8882	POSLFC
CMTM5	ENSG00000166091	-1.15211	2.32162	-3.05044	0.00387814	0.0280878	-2.88791	NEGLFC
OSGIN1	ENSG00000140961	-0.630648	2.40068	-3.06738	0.00388096	0.028098	-2.88768	NEGLFC
AC005224.2	ENSG00000266378	1.91789	1.25618	3.06251	0.0038834	0.0281054	2.88748	POSLFC
CRIPAK	ENSG00000288380	-0.637673	4.19143	-3.06871	0.0038907	0.0281479	-2.88689	NEGLFC
ACSS1	ENSG00000154930	-0.503393	8.78849	-3.03691	0.00389217	0.0281483	-2.88677	NEGLFC
SH3PXD2A	ENSG00000107957	0.788606	5.68882	3.0814	0.00389476	0.0281567	2.88656	POSLFC
LINC01238	ENSG00000237940	-0.969826	2.48144	-3.03604	0.00390151	0.0281761	-2.88602	NEGLFC
LINC01238	ENSG00000261186	-0.969826	2.48144	-3.03604	0.00390151	0.0281761	-2.88602	NEGLFC
ANKRD16	ENSG00000134461	0.26876	5.09417	3.0873	0.00390157	0.0281761	2.88601	POSLFC
HIBCH	ENSG00000198130	-0.331695	7.88626	-3.16907	0.0039017	0.0281761	-2.886	NEGLFC
SBNO1-AS1	ENSG00000256092	-1.3009	0.881436	-3.03588	0.00390323	0.0281769	-2.88588	NEGLFC
CSPP1	ENSG00000104218	0.321381	6.76995	3.05983	0.0039226	0.0283064	2.88432	POSLFC
MED15	ENSG00000099917	0.324937	6.37795	3.06585	0.00392473	0.0283115	2.88415	POSLFC
LINC00653	ENSG00000273148	-0.831477	1.0589	-3.03865	0.00392713	0.0283185	-2.88396	NEGLFC
MRPL46	ENSG00000259494	-0.679489	2.04522	-3.03877	0.00393229	0.0283399	-2.88354	NEGLFC
EHD3	ENSG00000013016	0.658433	2.79814	3.04718	0.00393385	0.0283399	2.88342	POSLFC
INTU	ENSG00000164066	-0.35172	7.97153	-3.08315	0.00393439	0.0283399	-2.88337	NEGLFC
PPT1	ENSG00000131238	-0.362206	4.07031	-3.03263	0.00393849	0.0283536	-2.88305	NEGLFC
LIMK2	ENSG00000182541	0.838089	5.24645	3.03257	0.00393915	0.0283536	2.88299	POSLFC
PAICS	ENSG00000128050	-0.330745	4.29535	-3.06275	0.00395526	0.0284592	-2.88171	NEGLFC
STARD4-AS1	ENSG00000246859	-0.995316	2.57299	-3.03056	0.0039611	0.0284909	-2.88124	NEGLFC
FILIP1	ENSG00000118407	-0.804745	3.07218	-3.03992	0.00396516	0.0285097	-2.88092	NEGLFC
INTS6L	ENSG00000165359	-0.373659	5.21711	-3.06686	0.00397087	0.0285312	-2.88047	NEGLFC
LIN7A	ENSG00000111052	0.784914	4.57534	3.04556	0.00397187	0.0285312	2.88039	POSLFC
GFRA2	ENSG00000168546	1.33298	1.7442	3.06371	0.00397283	0.0285312	2.88031	POSLFC
COX6A1	ENSG00000111775	-0.912239	2.86163	-3.03179	0.0039739	0.0285312	-2.88023	NEGLFC
SLC25A18	ENSG00000182902	-0.540193	8.66771	-3.06067	0.00398279	0.0285749	-2.87952	NEGLFC
PDE9A	ENSG00000160191	-0.554813	6.76897	-3.04184	0.00398288	0.0285749	-2.87951	NEGLFC
PRKAG2-AS1	ENSG00000239911	1.47134	0.0297068	3.02828	0.00398607	0.0285875	2.87926	POSLFC
MSR1	ENSG00000038945	1.16675	1.0919	3.03466	0.00398789	0.0285886	2.87912	POSLFC
POLD3	ENSG00000077514	-0.409175	5.29827	-3.05788	0.00398911	0.0285886	-2.87902	NEGLFC
KIRREL1	ENSG00000183853	1.14673	0.287294	3.08153	0.00399432	0.0286112	2.87861	POSLFC
HINT2	ENSG00000137133	-1.27777	1.47972	-3.02746	0.00399515	0.0286112	-2.87854	NEGLFC
FTH1	ENSG00000167996	0.790279	5.9554	3.02716	0.00399845	0.0286245	2.87828	POSLFC
ETV5	ENSG00000244405	-0.823526	5.47943	-3.02659	0.00400605	0.0286686	-2.87768	NEGLFC
MON2	ENSG00000061987	-0.282838	7.6627	-3.06205	0.00400797	0.0286719	-2.87753	NEGLFC
AL513550.1	ENSG00000228506	-0.377309	4.09457	-3.03607	0.0040133	0.0286997	-2.87711	NEGLFC
MAPKAP1	ENSG00000119487	0.237191	6.92579	3.02554	0.00401633	0.028711	2.87688	POSLFC
LINC00334	ENSG00000182586	-1.43142	-0.775026	-3.02536	0.0040184	0.0287155	-2.87671	NEGLFC
FGF9	ENSG00000102678	-0.922122	4.02578	-3.03312	0.00402469	0.0287501	-2.87622	NEGLFC
ITPR1	ENSG00000150995	0.712355	5.40675	3.04114	0.00402787	0.0287624	2.87597	POSLFC
SNCA	ENSG00000145335	0.888343	4.76474	3.02808	0.00403211	0.0287823	2.87564	POSLFC
ELAC1	ENSG00000141642	-0.42066	3.41402	-3.03513	0.00403498	0.0287925	-2.87541	NEGLFC
AC004594.1	ENSG00000240499	-1.13953	2.61363	-3.02861	0.00403674	0.0287947	-2.87528	NEGLFC
AC097359.3	ENSG00000271653	1.22742	-0.58547	3.05892	0.00403966	0.0287968	2.87505	POSLFC
FBXO10	ENSG00000147912	0.420719	4.81203	3.05235	0.00403994	0.0287968	2.87503	POSLFC
TMPRSS11D	ENSG00000153802	-1.22674	-0.583	-3.06387	0.00404447	0.0288187	-2.87467	NEGLFC
DBX2	ENSG00000185610	-0.733506	3.42694	-3.04482	0.00405332	0.0288554	-2.87398	NEGLFC
FRG1	ENSG00000109536	-0.451819	3.9534	-3.03363	0.00405393	0.0288554	-2.87393	NEGLFC
PLPPR4	ENSG00000117600	1.11846	3.16246	3.03017	0.004054	0.0288554	2.87393	POSLFC
XRCC3	ENSG00000126215	-0.723981	2.85271	-3.02721	0.00406305	0.0288847	-2.87322	NEGLFC
SKI	ENSG00000157933	0.456862	6.57586	3.08246	0.00406628	0.0288847	2.87297	POSLFC
AC002550.1	ENSG00000261312	-1.26177	-0.0879774	-3.03458	0.00406741	0.0288847	-2.87289	NEGLFC
SAMD3	ENSG00000164483	1.16568	1.22993	3.06911	0.00406798	0.0288847	2.87284	POSLFC
CNTFR	ENSG00000122756	-0.61304	6.43543	-3.0334	0.00406809	0.0288847	-2.87283	NEGLFC
AL157871.5	ENSG00000258904	1.01442	-0.911787	3.07051	0.0040681	0.0288847	2.87283	POSLFC
TMPO-AS1	ENSG00000257167	-0.978339	-0.142874	-3.06907	0.00406883	0.0288847	-2.87278	NEGLFC
ZNF593	ENSG00000142684	-1.29137	0.146537	-3.02068	0.00407055	0.0288847	-2.87264	NEGLFC
SH3RF2	ENSG00000156463	1.54155	0.207722	3.02062	0.00407122	0.0288847	2.87259	POSLFC
AL365356.1	ENSG00000226647	-0.809251	1.23621	-3.02032	0.00407465	0.0288902	-2.87232	NEGLFC
AL359504.2	ENSG00000271576	-0.902637	1.1272	-3.04247	0.00407492	0.0288902	-2.8723	NEGLFC
PPIG	ENSG00000138398	0.244074	6.15352	3.05487	0.00408021	0.0289087	2.87189	POSLFC
DGUOK-AS1	ENSG00000237883	-1.10259	0.697651	-3.01974	0.00408113	0.0289087	-2.87182	NEGLFC
GOLGB1	ENSG00000173230	-0.302716	7.75297	-3.0816	0.00408294	0.0289087	-2.87168	NEGLFC
IRF2BPL	ENSG00000119669	0.821699	3.13474	3.04993	0.00408336	0.0289087	2.87165	POSLFC
HSPA12A	ENSG00000165868	0.353808	6.41908	3.03904	0.00409848	0.0290054	2.87048	POSLFC
AC008105.1	ENSG00000233175	1.28826	-0.384188	3.1071	0.00410265	0.0290246	2.87016	POSLFC
APOC1	ENSG00000130208	-1.44127	1.27217	-3.06997	0.00410461	0.0290256	-2.87001	NEGLFC
NDRG4	ENSG00000103034	-0.487656	6.3304	-3.04316	0.00410662	0.0290256	-2.86985	NEGLFC
GAB2	ENSG00000033327	0.886761	6.84571	3.03721	0.00410783	0.0290256	2.86976	POSLFC
DDX54	ENSG00000123064	-0.508554	3.14848	-3.03938	0.00410865	0.0290256	-2.8697	NEGLFC
C12orf56	ENSG00000185306	-1.12115	1.88254	-3.03348	0.00411253	0.0290426	-2.8694	NEGLFC
SEMA5A	ENSG00000112902	-1.04398	5.28274	-3.01724	0.00411495	0.0290487	-2.86921	NEGLFC
TMEM126B	ENSG00000171204	-0.476032	3.60501	-3.03311	0.00411632	0.0290487	-2.86911	NEGLFC
HEPN1	ENSG00000221932	-1.34489	2.81351	-3.06917	0.00411887	0.0290492	-2.86891	NEGLFC
PBLD	ENSG00000108187	-0.392654	3.95261	-3.04218	0.00411932	0.0290492	-2.86888	NEGLFC
EFCAB13	ENSG00000178852	-1.06523	2.34925	-3.11003	0.00412115	0.0290518	-2.86874	NEGLFC
NIM1K	ENSG00000177453	0.363306	6.35438	3.02793	0.00412999	0.0290954	2.86806	POSLFC
MEF2D	ENSG00000116604	0.405814	5.21614	3.09607	0.00413027	0.0290954	2.86804	POSLFC
TRNP1	ENSG00000253368	1.29733	0.545186	3.03551	0.00413227	0.0290991	2.86788	POSLFC
MRPL55	ENSG00000162910	-1.34694	1.78298	-3.0226	0.00414059	0.0291473	-2.86725	NEGLFC
TNFAIP8L1	ENSG00000185361	0.794218	1.87865	3.01397	0.00414659	0.0291792	2.86679	POSLFC
ZNF385B	ENSG00000144331	1.35553	4.56323	3.02366	0.00415574	0.0292332	2.86609	POSLFC
SCARA3	ENSG00000168077	0.839326	6.90867	3.03995	0.0041583	0.0292409	2.8659	POSLFC
AC007100.1	ENSG00000271955	-1.66908	0.588012	-3.03625	0.00416988	0.0293083	-2.86502	NEGLFC
LMNB1	ENSG00000113368	1.1747	1.90546	3.03229	0.00417084	0.0293083	2.86494	POSLFC
KIAA2012-AS1	ENSG00000222035	1.43084	-0.779164	3.01135	0.00417665	0.0293387	2.8645	POSLFC
EIF4E3	ENSG00000163412	0.379567	4.29292	3.02808	0.00418055	0.0293557	2.86421	POSLFC
AC093879.1	ENSG00000248152	-1.39262	2.69781	-3.02793	0.00418305	0.0293628	-2.86402	NEGLFC
CAMK2N1	ENSG00000162545	0.540588	5.89069	3.02205	0.00418984	0.0293944	2.8635	POSLFC
SLC13A5	ENSG00000141485	-0.859381	5.74877	-3.04607	0.00419051	0.0293944	-2.86345	NEGLFC
AC018616.1	ENSG00000253859	-0.822187	2.73228	-3.05297	0.0041931	0.0294021	-2.86326	NEGLFC
CDH12	ENSG00000154162	1.38031	4.98626	3.01291	0.00419479	0.0294036	2.86313	POSLFC
RNF43	ENSG00000108375	-0.655429	5.91672	-3.02709	0.00421593	0.0295413	-2.86154	NEGLFC
CYP4F3	ENSG00000186529	-1.56624	2.73545	-3.00769	0.00421896	0.0295521	-2.86131	NEGLFC
CYP1B1	ENSG00000138061	1.44282	-0.0939062	3.04644	0.00422502	0.0295841	2.86085	POSLFC
ZBTB20-AS5	ENSG00000242290	-1.30574	2.53016	-3.01402	0.00422904	0.0296018	-2.86055	NEGLFC
TNFRSF1B	ENSG00000028137	1.36615	0.434874	3.00657	0.00423195	0.0296081	2.86033	POSLFC
PPP3CB-AS1	ENSG00000221817	-0.557842	2.83096	-3.00727	0.00423293	0.0296081	-2.86026	NEGLFC
ZSCAN30	ENSG00000186814	-0.334227	5.21482	-3.00637	0.00423762	0.0296304	-2.85991	NEGLFC
AC016700.3	ENSG00000233060	-1.26607	-0.409842	-3.13975	0.00424143	0.0296466	-2.85962	NEGLFC
OGDHL	ENSG00000197444	-0.5334	4.23049	-3.03282	0.00425427	0.0297259	-2.85867	NEGLFC
HEY2	ENSG00000135547	-0.539608	3.19953	-3.00427	0.00425877	0.0297444	-2.85833	NEGLFC
SQLE	ENSG00000104549	-0.522106	4.19671	-3.03523	0.00425992	0.0297444	-2.85824	NEGLFC
RNF157	ENSG00000141576	0.282428	6.66347	3.04268	0.00426169	0.0297463	2.85811	POSLFC
SMIM17	ENSG00000268182	0.626924	3.32018	3.01259	0.00426748	0.0297751	2.85768	POSLFC
LINC02576	ENSG00000232613	-1.06285	0.62811	-3.02172	0.00427059	0.0297751	-2.85745	NEGLFC
IRAK4	ENSG00000198001	-0.457544	3.38816	-3.00317	0.00427177	0.0297751	-2.85736	NEGLFC
P3H4	ENSG00000141696	0.574206	3.94665	3.03288	0.00427182	0.0297751	2.85736	POSLFC
AL110114.1	ENSG00000286787	-0.401595	5.48593	-3.07252	0.00428633	0.0298657	-2.85628	NEGLFC
APOL3	ENSG00000128284	1.32663	2.1906	3.01143	0.00429304	0.0299019	2.85579	POSLFC
LINC00645	ENSG00000258548	-1.81143	1.34654	-3.00114	0.00429992	0.0299394	-2.85528	NEGLFC
ANKRD31	ENSG00000145700	-0.681779	3.17791	-3.01931	0.00430339	0.029953	-2.85502	NEGLFC
ACVR2B	ENSG00000114739	0.320811	4.87797	3.00176	0.00430663	0.029965	2.85478	POSLFC
RAB3D	ENSG00000105514	0.477063	3.89817	2.99955	0.00431446	0.030009	2.85421	POSLFC
WARS2	ENSG00000116874	-0.361307	4.88452	-3.01864	0.00432343	0.0300608	-2.85355	NEGLFC
NDUFA1	ENSG00000125356	-0.707165	2.91965	-2.99835	0.00432871	0.0300767	-2.85316	NEGLFC
LRRC73	ENSG00000204052	1.12498	0.212204	2.99932	0.00432874	0.0300767	2.85316	POSLFC
PLCG2	ENSG00000197943	-2.18373	6.39001	-3.03533	0.00433147	0.030085	-2.85296	NEGLFC
AC087855.2	ENSG00000254302	-0.849435	3.4192	-3.11279	0.00434184	0.0301407	-2.8522	NEGLFC
BTBD9	ENSG00000183826	0.263349	8.52769	3.01135	0.00434301	0.0301407	2.85211	POSLFC
CORO7	ENSG00000262246	-0.576434	4.56162	-3.05376	0.00434432	0.0301407	-2.85201	NEGLFC
BCL2L11	ENSG00000153094	0.833771	2.12029	2.99831	0.00434612	0.0301407	2.85188	POSLFC
LINC00836	ENSG00000280809	-1.82481	2.85538	-3.03743	0.00434823	0.0301407	-2.85173	NEGLFC
PLPBP	ENSG00000147471	-0.395321	3.54767	-3.01943	0.00434861	0.0301407	-2.8517	NEGLFC
PEX1	ENSG00000127980	-0.384961	5.03585	-3.02721	0.00435782	0.030194	-2.85103	NEGLFC
PTK2B	ENSG00000120899	0.537868	5.52402	2.99591	0.00436137	0.0302081	2.85077	POSLFC
LARGE1	ENSG00000133424	0.355182	7.82481	3.05767	0.00436408	0.0302162	2.85057	POSLFC
PHYH	ENSG00000107537	-0.462371	3.83647	-3.00327	0.0043658	0.0302176	-2.85045	NEGLFC
SYNGR1	ENSG00000100321	0.409173	5.63086	3.0213	0.00437439	0.0302665	2.84982	POSLFC
TMTC1	ENSG00000133687	0.904019	6.53928	3.1269	0.00437947	0.0302911	2.84945	POSLFC
EXT1	ENSG00000182197	0.332319	7.81918	3.01002	0.0043845	0.0303153	2.84909	POSLFC
YKT6	ENSG00000106636	0.449366	3.44065	2.99325	0.00438977	0.0303412	2.8487	POSLFC
TEAD2	ENSG00000074219	1.72735	0.508944	3.01239	0.00439302	0.0303436	2.84847	POSLFC
AC008897.2	ENSG00000247372	-1.3178	-0.673293	-3.01512	0.00439318	0.0303436	-2.84846	NEGLFC
MED24	ENSG00000008838	0.349507	4.8879	3.01367	0.00440497	0.0304144	2.8476	POSLFC
CACNG3	ENSG00000006116	1.44173	3.19756	3.00842	0.00441471	0.0304653	2.8469	POSLFC
AC084816.1	ENSG00000256995	1.17776	1.84522	3.06801	0.00441551	0.0304653	2.84684	POSLFC
HCN1	ENSG00000164588	1.14458	4.91579	3.00195	0.00441695	0.0304653	2.84674	POSLFC
WHRN	ENSG00000095397	0.616961	5.43863	3.01491	0.00442596	0.0305168	2.84609	POSLFC
ISCA2	ENSG00000165898	-0.937136	1.22037	-2.99573	0.00443261	0.030552	-2.84561	NEGLFC
MCMDC2	ENSG00000178460	-0.500576	3.61292	-2.98837	0.00445375	0.030687	-2.8441	NEGLFC
POP4	ENSG00000105171	-0.790087	1.82027	-2.99886	0.00445608	0.0306924	-2.84393	NEGLFC
AL158071.4	ENSG00000237422	0.981969	1.31295	3.00414	0.00446222	0.0307241	2.84349	POSLFC
MAP3K3	ENSG00000198909	0.278825	5.8603	3.00023	0.0044771	0.0308158	2.84243	POSLFC
EYA3	ENSG00000158161	0.24877	6.11137	3.09851	0.00448031	0.0308272	2.8422	POSLFC
AC016687.2	ENSG00000250723	1.72554	0.680341	2.99633	0.00448348	0.0308383	2.84198	POSLFC
MED28	ENSG00000118579	0.35944	4.99114	3.0089	0.00448607	0.0308454	2.84179	POSLFC
CREBL2	ENSG00000111269	-0.347971	5.02476	-2.98379	0.00450515	0.0309383	-2.84044	NEGLFC
AC003101.1	ENSG00000228768	1.32656	-0.0293056	2.98703	0.00450518	0.0309383	2.84044	POSLFC
ATAD3C	ENSG00000215915	0.77226	2.28277	3.02547	0.00450551	0.0309383	2.84041	POSLFC
NRG1	ENSG00000157168	1.17732	5.13346	2.99662	0.00450665	0.0309383	2.84033	POSLFC
AC004241.1	ENSG00000257433	-0.621172	2.55162	-2.99709	0.00450739	0.0309383	-2.84028	NEGLFC
THAP7	ENSG00000184436	-1.11076	1.72435	-2.99633	0.00451252	0.0309629	-2.83992	NEGLFC
CCDC126	ENSG00000169193	0.490549	4.32519	3.03176	0.00451502	0.0309693	2.83974	POSLFC
C1orf115	ENSG00000162817	1.35252	1.64798	2.99091	0.00454236	0.0311461	2.83781	POSLFC
TEC	ENSG00000135605	1.24886	0.263664	2.98104	0.00454418	0.0311477	2.83769	POSLFC
TEAD4	ENSG00000197905	1.6139	0.0796432	2.98092	0.00455103	0.0311839	2.83721	POSLFC
CYB561	ENSG00000008283	1.07323	1.90807	2.9796	0.00455714	0.031215	2.83678	POSLFC
CALCB	ENSG00000175868	-0.78893	4.77736	-3.03002	0.00456249	0.0312408	-2.8364	NEGLFC
AJAP1	ENSG00000196581	0.896632	4.09303	3.00125	0.004565	0.0312472	2.83623	POSLFC
MPV17	ENSG00000115204	0.334901	4.8469	3.01508	0.00457638	0.0313143	2.83543	POSLFC
HDAC5	ENSG00000108840	0.40442	5.55332	3.01977	0.00458139	0.0313378	2.83508	POSLFC
LINC01749	ENSG00000272259	1.24201	-0.148045	2.97698	0.00458995	0.0313855	2.83449	POSLFC
BASP1	ENSG00000176788	1.13034	4.48382	2.98602	0.00459848	0.031433	2.83389	POSLFC
TLE2	ENSG00000065717	1.0061	2.71051	2.97576	0.00460721	0.0314818	2.83329	POSLFC
AC092969.1	ENSG00000240086	-1.07573	2.55089	-2.98398	0.00461715	0.0315388	-2.8326	NEGLFC
PLPP7	ENSG00000160539	0.434499	4.25452	2.98612	0.00462727	0.0315971	2.8319	POSLFC
FAM193B	ENSG00000146067	0.343284	6.03275	2.99507	0.00463594	0.031635	2.8313	POSLFC
SLC22A6	ENSG00000197901	-1.16534	1.73394	-3.00578	0.00463609	0.031635	-2.83129	NEGLFC
MNT	ENSG00000070444	0.464814	4.42572	3.03405	0.00463761	0.031635	2.83118	POSLFC
KHDRBS2-OT	ENSG00000250686	1.27019	2.47234	2.98751	0.00464381	0.0316534	2.83076	POSLFC
TRAPPC2	ENSG00000196459	0.4802	3.08785	2.99325	0.00464486	0.0316534	2.83068	POSLFC
AC108471.2	ENSG00000255458	-0.450668	3.86718	-2.97679	0.00464789	0.0316534	-2.83048	NEGLFC
ZKSCAN4	ENSG00000187626	-0.947201	1.96802	-2.97642	0.00464845	0.0316534	-2.83044	NEGLFC
RALY-AS1	ENSG00000285230	-0.86385	0.840379	-3.00535	0.00464852	0.0316534	-2.83043	NEGLFC
AC091271.1	ENSG00000273702	-1.04343	0.768188	-2.9735	0.00465043	0.0316534	-2.8303	NEGLFC
DNPH1	ENSG00000112667	-0.872552	0.965602	-2.9727	0.00465148	0.0316534	-2.83023	NEGLFC
TMEM182	ENSG00000170417	0.766876	2.0671	3.00438	0.0046556	0.0316706	2.82994	POSLFC
CCNE2	ENSG00000175305	-1.30858	1.45254	-2.97848	0.0046621	0.0317039	-2.8295	NEGLFC
UBXN7	ENSG00000163960	0.269985	6.03759	3.07066	0.0046662	0.0317188	2.82922	POSLFC
LINC01707	ENSG00000223883	1.20746	-1.422	2.97086	0.0046675	0.0317188	2.82913	POSLFC
AC104117.3	ENSG00000254035	0.482396	2.51988	2.99186	0.00467026	0.0317267	2.82894	POSLFC
AC006487.2	ENSG00000250310	-1.02191	-0.126902	-2.99676	0.00467281	0.0317311	-2.82876	NEGLFC
TMCC2	ENSG00000133069	0.84967	4.59085	2.98863	0.0046741	0.0317311	2.82868	POSLFC
GAA	ENSG00000171298	-0.547094	4.66181	-2.97006	0.00467769	0.0317445	-2.82843	NEGLFC
ASL	ENSG00000126522	0.50595	4.60018	2.98585	0.0046812	0.0317544	2.82819	POSLFC
AL133245.1	ENSG00000272754	-0.913527	1.34972	-2.97164	0.00468234	0.0317544	-2.82811	NEGLFC
NDUFB11	ENSG00000147123	-1.44319	1.54964	-2.96988	0.00468593	0.0317679	-2.82787	NEGLFC
PINX1	ENSG00000254093	0.497365	4.06405	2.96961	0.0046885	0.0317744	2.82769	POSLFC
PTGDS	ENSG00000107317	-0.746243	9.28977	-2.9945	0.00469725	0.0318228	-2.82709	NEGLFC
CASP6	ENSG00000138794	0.536078	2.98188	2.99201	0.00470098	0.0318331	2.82684	POSLFC
OSMR-AS1	ENSG00000249740	0.959254	5.87112	2.96816	0.00470197	0.0318331	2.82677	POSLFC
DYNC1LI1	ENSG00000144635	0.284856	5.24413	2.96785	0.004706	0.0318495	2.8265	POSLFC
AL157700.1	ENSG00000260118	-1.03937	1.85009	-2.97346	0.00471771	0.0319178	-2.8257	NEGLFC
ZNF3	ENSG00000166526	-0.325014	4.68109	-3.00138	0.00472197	0.0319357	-2.82541	NEGLFC
AC083843.1	ENSG00000253433	-0.977368	0.755857	-2.96582	0.00473222	0.0319941	-2.82472	NEGLFC
PGPEP1	ENSG00000130517	0.384782	4.89564	3.02312	0.00474053	0.0320236	2.82416	POSLFC
LINC02334	ENSG00000274317	-1.19571	-0.559292	-2.97628	0.00474091	0.0320236	-2.82413	NEGLFC
MOB4	ENSG00000115540	0.386262	5.18099	2.96772	0.00474143	0.0320236	2.8241	POSLFC
PPP2R3A	ENSG00000073711	-0.416039	6.66671	-2.99717	0.0047749	0.0322387	-2.82184	NEGLFC
WIF1	ENSG00000156076	-1.17927	6.94981	-2.96126	0.00479153	0.0323343	-2.82072	NEGLFC
TMEM246-AS1	ENSG00000225376	-1.39965	0.476946	-3.00542	0.00479231	0.0323343	-2.82067	NEGLFC
AC016717.2	ENSG00000273301	1.22862	0.0355733	2.9752	0.00479731	0.032357	2.82034	POSLFC
CSNK1G3	ENSG00000151292	0.380434	5.65745	2.96045	0.00480214	0.0323785	2.82002	POSLFC
UBALD2	ENSG00000185262	0.74952	2.80841	2.96707	0.00480649	0.0323886	2.81972	POSLFC
MYOF	ENSG00000138119	1.37526	1.51879	2.96077	0.0048069	0.0323886	2.8197	POSLFC
SLC17A7	ENSG00000104888	1.27718	3.31874	2.96098	0.00481106	0.0324056	2.81942	POSLFC
RBM18	ENSG00000119446	0.380137	3.2487	2.96149	0.00481283	0.0324065	2.8193	POSLFC
LNCOC1	ENSG00000253741	-0.9299	2.24845	-3.02952	0.00481941	0.0324398	-2.81886	NEGLFC
SPRED3	ENSG00000188766	0.824426	3.11201	2.9779	0.00482436	0.0324621	2.81853	POSLFC
GPATCH8	ENSG00000186566	0.25109	8.13584	2.9584	0.00482908	0.0324828	2.81822	POSLFC
MAMSTR	ENSG00000176909	-0.804098	2.81709	-3.0295	0.00483147	0.0324878	-2.81806	NEGLFC
AC130895.1	ENSG00000258337	0.92753	0.841572	2.95763	0.00483913	0.0324988	2.81755	POSLFC
LINC02549	ENSG00000226497	-1.18565	-0.662797	-2.9576	0.00483957	0.0324988	-2.81752	NEGLFC
ZNF287	ENSG00000141040	-0.332071	3.67312	-2.95759	0.00483974	0.0324988	-2.81751	NEGLFC
PGGT1B	ENSG00000164219	-0.358634	4.56536	-2.95758	0.00483977	0.0324988	-2.81751	NEGLFC
SORBS2	ENSG00000154556	1.11155	4.9249	2.96299	0.00484212	0.0324988	2.81735	POSLFC
TNFSF13	ENSG00000161955	-0.547207	3.88494	-2.98297	0.00484293	0.0324988	-2.8173	NEGLFC
FNBP1L	ENSG00000137942	0.346059	5.69539	2.9896	0.00484761	0.0325192	2.81699	POSLFC
TUSC3	ENSG00000104723	0.843302	4.25666	3.00427	0.00485641	0.0325672	2.81641	POSLFC
RELN	ENSG00000189056	1.19699	2.81925	2.96968	0.00486502	0.0326139	2.81584	POSLFC
COL4A2	ENSG00000134871	0.664664	5.45074	2.95546	0.00486788	0.0326162	2.81565	POSLFC
PRPF8	ENSG00000174231	-0.266887	5.77941	-2.96818	0.00486868	0.0326162	-2.8156	NEGLFC
OPRM1	ENSG00000112038	1.35384	1.97412	2.97785	0.00487126	0.0326162	2.81543	POSLFC
ZDHHC6	ENSG00000023041	-0.317342	4.06774	-2.97177	0.00487195	0.0326162	-2.81538	NEGLFC
AC009879.4	ENSG00000287127	-0.655796	6.08919	-2.99009	0.00487694	0.0326386	-2.81505	NEGLFC
APOL6	ENSG00000221963	1.01346	3.42516	2.95404	0.0048868	0.0326936	2.8144	POSLFC
KMT2E	ENSG00000005483	0.302187	7.44045	2.98251	0.00490128	0.0327794	2.81345	POSLFC
DHRS13	ENSG00000167536	1.03096	1.76074	2.98282	0.00490752	0.0328101	2.81304	POSLFC
Z83745.1	ENSG00000286977	-0.834647	1.44955	-2.99383	0.00491203	0.0328291	-2.81275	NEGLFC
RB1-DT	ENSG00000231473	-1.10691	0.789922	-2.95953	0.00492266	0.0328891	-2.81205	NEGLFC
TBL1X	ENSG00000101849	0.37917	8.24944	2.95119	0.0049248	0.0328923	2.81191	POSLFC
RUNDC3B	ENSG00000105784	1.17043	3.3925	2.95672	0.00493708	0.0329544	2.81111	POSLFC
SEMA6A-AS1	ENSG00000248445	-0.388719	3.89811	-2.97351	0.00493742	0.0329544	-2.81109	NEGLFC
AC092650.1	ENSG00000230773	-0.816425	3.77634	-2.96929	0.00493975	0.0329588	-2.81094	NEGLFC
AC025287.4	ENSG00000284484	-1.32858	-0.264339	-2.94995	0.00494147	0.0329592	-2.81082	NEGLFC
ST7-AS2	ENSG00000226367	-1.34338	1.19702	-2.97037	0.0049572	0.033053	-2.8098	NEGLFC
SIAE	ENSG00000110013	-0.333871	4.28268	-2.96898	0.00496047	0.0330637	-2.80959	NEGLFC
NIBAN3	ENSG00000167483	0.953318	1.04474	2.99258	0.00496809	0.0331034	2.8091	POSLFC
SCARA5	ENSG00000168079	1.18262	-0.898243	2.97407	0.00499594	0.0332778	2.8073	POSLFC
OSMR	ENSG00000145623	1.1254	4.79306	2.94561	0.00500029	0.0332955	2.80702	POSLFC
AC007193.2	ENSG00000269124	-1.15733	3.74606	-2.96726	0.00500262	0.0332998	-2.80687	NEGLFC
FAXDC2	ENSG00000170271	-0.490502	6.77429	-2.95817	0.00500763	0.033313	-2.80654	NEGLFC
FLCN	ENSG00000154803	0.590884	5.51395	2.98602	0.00500795	0.033313	2.80652	POSLFC
KAT5	ENSG00000172977	-0.452948	3.65089	-2.96207	0.00501381	0.0333407	-2.80615	NEGLFC
CBFB	ENSG00000067955	0.4727	6.21109	2.94659	0.00501619	0.0333454	2.80599	POSLFC
BUD13	ENSG00000137656	-0.488859	3.40823	-2.95262	0.00501792	0.0333457	-2.80588	NEGLFC
AP001172.1	ENSG00000270071	-0.754244	2.13769	-2.9838	0.00501972	0.0333465	-2.80577	NEGLFC
AC106820.4	ENSG00000260293	0.870813	1.78962	2.94557	0.00502798	0.0333824	2.80524	POSLFC
AL391684.1	ENSG00000224934	-0.540568	4.50918	-2.96166	0.00502849	0.0333824	-2.8052	NEGLFC
ZAN	ENSG00000146839	1.26598	-0.262491	2.96241	0.00503644	0.033424	2.80469	POSLFC
AC022893.1	ENSG00000253636	-0.571007	3.27176	-2.95819	0.00505299	0.0335226	-2.80364	NEGLFC
LCA5L	ENSG00000157578	-0.813209	2.62265	-2.97325	0.00505642	0.0335341	-2.80342	NEGLFC
NAALAD2	ENSG00000077616	0.935822	3.35435	2.97262	0.00505835	0.0335356	2.80329	POSLFC
NOC2L	ENSG00000188976	0.482554	3.67619	2.96223	0.00506228	0.0335505	2.80304	POSLFC
MTUS2	ENSG00000132938	1.20673	4.9478	2.96738	0.00506495	0.033554	2.80287	POSLFC
ZNF329	ENSG00000181894	0.421534	4.46486	2.97295	0.00506619	0.033554	2.80279	POSLFC
SLC30A10	ENSG00000196660	-0.587207	5.7995	-2.97572	0.00507059	0.0335719	-2.80251	NEGLFC
AL022323.4	ENSG00000279110	-1.00659	2.58499	-2.94261	0.0050755	0.0335913	-2.8022	NEGLFC
GALNT11	ENSG00000178234	0.271913	6.46334	3.00639	0.00507691	0.0335913	2.80211	POSLFC
STAT2	ENSG00000170581	-0.421593	6.08489	-2.93986	0.00507905	0.0335943	-2.80198	NEGLFC
PPP1R15A	ENSG00000087074	1.28868	0.701787	2.93924	0.00508768	0.0336401	2.80143	POSLFC
SLC4A4	ENSG00000080493	-0.597684	10.1968	-2.97583	0.00509399	0.0336706	-2.80103	NEGLFC
DUSP15	ENSG00000149599	0.716452	2.52513	2.93865	0.00509587	0.0336718	2.80091	POSLFC
AC073941.1	ENSG00000259255	-1.41944	4.8879	-2.93839	0.00509942	0.0336841	-2.80069	NEGLFC
FAM53C	ENSG00000120709	0.446783	4.44894	2.97711	0.00510823	0.033731	2.80013	POSLFC
ZSWIM8	ENSG00000214655	-0.399047	5.61045	-2.9687	0.00511305	0.0337516	-2.79982	NEGLFC
DNAJA4	ENSG00000140403	0.649501	3.76311	2.95222	0.00511557	0.0337569	2.79966	POSLFC
RTKN2	ENSG00000182010	1.20433	0.6378	3.03634	0.00511727	0.0337569	2.79956	POSLFC
IGFBP7-AS1	ENSG00000245067	-1.01086	2.39104	-2.95833	0.00513004	0.0338299	-2.79875	NEGLFC
AL160254.1	ENSG00000285588	-1.19809	2.44886	-2.98773	0.00513202	0.0338317	-2.79863	NEGLFC
CR392039.4	ENSG00000279501	-1.32722	0.0169283	-2.93517	0.00514428	0.0339013	-2.79786	NEGLFC
NUSAP1	ENSG00000137804	-0.911684	2.354	-2.96673	0.00514766	0.0339078	-2.79765	NEGLFC
ZNF10	ENSG00000256223	-0.389518	5.147	-2.94603	0.00514869	0.0339078	-2.79758	NEGLFC
CCDC134	ENSG00000100147	0.428174	3.07416	2.93421	0.00515763	0.033945	2.79702	POSLFC
ACADM	ENSG00000117054	-0.333709	5.54252	-2.98482	0.00515777	0.033945	-2.79701	NEGLFC
ASS1	ENSG00000130707	1.08556	2.61164	2.98582	0.00516232	0.0339637	2.79673	POSLFC
COL16A1	ENSG00000084636	-0.696107	7.28943	-3.01319	0.00517085	0.0340085	-2.79619	NEGLFC
CCDC15-DT	ENSG00000285825	-0.820613	1.80993	-2.96232	0.00517387	0.0340099	-2.796	NEGLFC
DCAF1	ENSG00000145041	0.337284	5.15816	2.94424	0.00517449	0.0340099	2.79597	POSLFC
LIMK1	ENSG00000106683	0.464578	4.33736	2.95652	0.00517672	0.0340133	2.79583	POSLFC
FUZ	ENSG00000010361	-0.611036	2.77608	-3.01517	0.00518286	0.0340423	-2.79544	NEGLFC
FBXO4	ENSG00000151876	-0.611109	2.87103	-2.93206	0.00518795	0.0340645	-2.79513	NEGLFC
PRKAA2	ENSG00000162409	0.377561	5.19948	2.97786	0.00519341	0.034089	2.79479	POSLFC
RAP1A	ENSG00000116473	0.47374	6.00882	2.94331	0.00519825	0.0341096	2.79448	POSLFC
MESD	ENSG00000117899	-0.353028	4.59958	-2.93081	0.00520557	0.0341459	-2.79403	NEGLFC
SLCO4C1	ENSG00000173930	1.20773	-0.0898383	2.93081	0.00520724	0.0341459	2.79393	POSLFC
ITFG1	ENSG00000129636	-0.261966	8.09554	-2.95335	0.00521322	0.0341678	-2.79355	NEGLFC
FAM20B	ENSG00000116199	0.242391	4.95937	2.93021	0.00521402	0.0341678	2.7935	POSLFC
ADAMTS9-AS2	ENSG00000241684	0.821544	6.39411	2.92953	0.00522365	0.0342113	2.79291	POSLFC
TRIM4	ENSG00000146833	-0.241666	5.40237	-2.95953	0.00522411	0.0342113	-2.79288	NEGLFC
FOXN2	ENSG00000170802	-0.483929	6.38839	-2.92931	0.00522674	0.0342172	-2.79272	NEGLFC
SLC43A2	ENSG00000167703	0.796796	5.5363	3.07653	0.00523199	0.0342403	2.79239	POSLFC
AL139424.2	ENSG00000284642	-0.544325	3.43573	-2.94046	0.00523499	0.0342486	-2.79221	NEGLFC
IDI2-AS1	ENSG00000232656	-0.53598	5.13586	-2.94321	0.00523782	0.0342508	-2.79203	NEGLFC
DNAJB9	ENSG00000128590	-0.618694	2.22206	-2.94769	0.00523879	0.0342508	-2.79197	NEGLFC
FOXK1	ENSG00000164916	0.337228	6.50142	2.95048	0.00525031	0.0343026	2.79126	POSLFC
SENP7	ENSG00000138468	-0.230299	7.15328	-2.94789	0.00525076	0.0343026	-2.79123	NEGLFC
IRS1	ENSG00000169047	0.692602	3.38229	2.94705	0.00525289	0.0343026	2.7911	POSLFC
ME3	ENSG00000151376	0.385517	5.60777	2.98802	0.00525363	0.0343026	2.79106	POSLFC
AC006041.2	ENSG00000286376	0.949898	1.54448	2.94412	0.00525877	0.0343162	2.79074	POSLFC
AC016907.2	ENSG00000233862	-0.496785	5.02129	-2.95789	0.00525982	0.0343162	-2.79068	NEGLFC
TOP1	ENSG00000198900	0.268396	6.42015	2.93327	0.0052609	0.0343162	2.79061	POSLFC
AL133227.1	ENSG00000273828	-0.611702	2.53088	-2.92644	0.00526756	0.0343369	-2.7902	NEGLFC
EVI2B	ENSG00000185862	-1.23583	1.71115	-2.93668	0.00527061	0.0343369	-2.79001	NEGLFC
FTL	ENSG00000087086	0.878493	4.73013	2.92622	0.00527081	0.0343369	2.79	POSLFC
MYO6	ENSG00000196586	-0.246766	8.89255	-3.01313	0.00527101	0.0343369	-2.78999	NEGLFC
KCTD14	ENSG00000151364	0.989696	0.926295	2.93716	0.00527914	0.0343785	2.78949	POSLFC
ZNF571-AS1	ENSG00000267470	-0.5184	2.8288	-2.96531	0.00528664	0.0344141	-2.78903	NEGLFC
LEMD3	ENSG00000174106	0.401392	5.48934	3.03071	0.00528806	0.0344141	2.78894	POSLFC
LINC01433	ENSG00000230176	-0.991703	0.509448	-2.92422	0.00529941	0.0344766	-2.78825	NEGLFC
AL442163.1	ENSG00000258394	1.52241	0.45701	2.94906	0.00531254	0.0345383	2.78745	POSLFC
CCR10	ENSG00000184451	1.03678	0.460433	2.93758	0.00531307	0.0345383	2.78741	POSLFC
MAPT	ENSG00000186868	0.411791	8.38006	2.9399	0.00531412	0.0345383	2.78735	POSLFC
CARD8	ENSG00000105483	-0.310162	4.82028	-2.96864	0.00532463	0.0345952	-2.78671	NEGLFC
IPO7	ENSG00000205339	0.324379	5.44678	2.92191	0.00533344	0.0346411	2.78617	POSLFC
PTPRR	ENSG00000153233	1.2917	3.45203	2.93319	0.00533741	0.0346556	2.78593	POSLFC
HIC2	ENSG00000169635	0.6025	3.04696	2.94985	0.00534536	0.0346804	2.78545	POSLFC
AC008728.1	ENSG00000250407	-1.35037	-0.457987	-2.9423	0.00534599	0.0346804	-2.78541	NEGLFC
QRSL1	ENSG00000130348	-0.354923	4.69908	-3.0084	0.00534647	0.0346804	-2.78538	NEGLFC
FBXO32	ENSG00000156804	0.840151	4.61164	2.92073	0.0053503	0.0346938	2.78515	POSLFC
TRPV3	ENSG00000167723	-0.65341	5.13545	-2.94112	0.00535231	0.0346955	-2.78503	NEGLFC
TCTEX1D1	ENSG00000152760	0.93588	1.52072	2.94396	0.00536459	0.0347637	2.78428	POSLFC
AL355338.1	ENSG00000288060	-0.815096	1.65286	-2.94414	0.00536792	0.034774	-2.78408	NEGLFC
ID4	ENSG00000172201	-0.525935	6.90726	-2.94237	0.00536981	0.0347748	-2.78397	NEGLFC
AC097521.1	ENSG00000249642	1.02987	-1.27924	3.02029	0.00537466	0.0347949	2.78368	POSLFC
AC024560.4	ENSG00000286909	-0.353458	3.76552	-2.9399	0.00538536	0.0348528	-2.78303	NEGLFC
HM13	ENSG00000101294	0.350612	5.75708	2.93429	0.00539039	0.0348739	2.78273	POSLFC
AFAP1	ENSG00000196526	0.770902	3.86151	2.96985	0.00539286	0.0348785	2.78258	POSLFC
GPR176	ENSG00000166073	0.630481	3.44265	2.91741	0.00539809	0.0348937	2.78227	POSLFC
DOT1L	ENSG00000104885	0.568433	5.28331	2.95078	0.00540024	0.0348937	2.78214	POSLFC
RAB27B	ENSG00000041353	1.20096	2.8922	2.93123	0.00540161	0.0348937	2.78205	POSLFC
NFIC	ENSG00000141905	0.383042	7.78817	2.93748	0.00540282	0.0348937	2.78198	POSLFC
GPR146	ENSG00000164849	-0.698047	2.57879	-2.91701	0.00540401	0.0348937	-2.78191	NEGLFC
AC010201.3	ENSG00000286608	-0.608448	5.65683	-2.95743	0.00540821	0.0349095	-2.78166	NEGLFC
SRSF9	ENSG00000111786	-0.528043	4.09517	-2.97119	0.00541072	0.0349143	-2.78151	NEGLFC
CUX1	ENSG00000257923	0.298897	8.24971	2.95711	0.00542497	0.0349935	2.78065	POSLFC
AL078602.1	ENSG00000235538	0.990994	5.60317	2.91547	0.00542652	0.0349935	2.78056	POSLFC
AC004690.2	ENSG00000241345	-1.68771	2.78591	-2.92947	0.00542865	0.0349958	-2.78043	NEGLFC
LINC00390	ENSG00000226519	1.10048	1.2187	2.93464	0.00543248	0.0350091	2.7802	POSLFC
TLCD2	ENSG00000185561	0.970998	1.83648	2.94144	0.00544117	0.035019	2.77968	POSLFC
AL136441.1	ENSG00000285572	1.33772	0.844999	2.95011	0.00544281	0.035019	2.77959	POSLFC
DUOX1	ENSG00000137857	-1.12257	1.35102	-2.91435	0.00544297	0.035019	-2.77958	NEGLFC
MINPP1	ENSG00000107789	0.336087	4.01362	2.95201	0.00544312	0.035019	2.77957	POSLFC
FAM78B	ENSG00000188859	0.647015	3.73114	2.9282	0.00544376	0.035019	2.77953	POSLFC
FGF14	ENSG00000102466	0.944238	7.21251	2.92999	0.00544461	0.035019	2.77948	POSLFC
AP2B1	ENSG00000006125	0.241559	6.67758	2.91379	0.0054513	0.0350506	2.77908	POSLFC
AC022126.1	ENSG00000248898	-0.746652	2.32298	-2.99061	0.00545321	0.0350516	-2.77897	NEGLFC
RAB3C	ENSG00000152932	1.05008	3.93335	2.92009	0.00545726	0.0350662	2.77873	POSLFC
LRRC2	ENSG00000163827	1.55492	1.5513	2.93564	0.0054635	0.0350949	2.77835	POSLFC
MRPL57	ENSG00000173141	-0.458049	2.84821	-2.91672	0.00546845	0.0351154	-2.77806	NEGLFC
DNA2	ENSG00000138346	0.465581	3.91439	2.94241	0.00547046	0.0351169	2.77794	POSLFC
LINC02604	ENSG00000273142	-1.16803	1.27186	-2.9398	0.0054744	0.0351308	-2.77771	NEGLFC
CUL4B	ENSG00000158290	-0.331408	5.11649	-2.9345	0.00547645	0.0351326	-2.77758	NEGLFC
FYN	ENSG00000010810	0.56316	9.5357	2.91305	0.00549606	0.035247	2.77642	POSLFC
LRRC23	ENSG00000010626	0.377207	5.29163	2.94084	0.00550186	0.0352727	2.77608	POSLFC
AKAP17A	ENSG00000197976	-0.698439	4.22963	-3.01584	0.00550526	0.0352832	-2.77588	NEGLFC
TAF11	ENSG00000064995	-0.406919	4.86273	-2.92506	0.00551824	0.0353549	-2.77511	NEGLFC
IDH2	ENSG00000182054	-0.407773	6.31484	-2.94162	0.0055329	0.0354374	-2.77425	NEGLFC
MYO1C	ENSG00000197879	0.574972	3.4583	2.93082	0.00553615	0.0354467	2.77406	POSLFC
LDLRAD3	ENSG00000179241	0.484294	7.18293	2.92339	0.0055412	0.0354676	2.77376	POSLFC
MLLT10	ENSG00000078403	0.2748	8.13581	2.90717	0.00554964	0.0355038	2.77327	POSLFC
DNER	ENSG00000187957	0.533802	6.84667	2.90721	0.00555043	0.0355038	2.77322	POSLFC
LINC01176	ENSG00000281404	0.4647	3.12324	2.92848	0.00555787	0.0355283	2.77279	POSLFC
ARMC4	ENSG00000169126	-0.881124	3.02443	-2.92766	0.00555954	0.0355283	-2.77269	NEGLFC
LINC01923	ENSG00000236653	1.38412	-0.142457	2.92202	0.00556045	0.0355283	2.77263	POSLFC
RRS1	ENSG00000179041	-1.04113	1.13755	-2.91872	0.00556144	0.0355283	-2.77258	NEGLFC
ERC1	ENSG00000082805	0.26938	8.06455	2.90591	0.00556867	0.0355631	2.77215	POSLFC
ZNF720	ENSG00000197302	-0.264381	5.41244	-2.94472	0.00557147	0.0355695	-2.77199	NEGLFC
AC009318.1	ENSG00000257176	-0.730751	3.62	-2.91056	0.0055768	0.0355886	-2.77168	NEGLFC
TMCC1-AS1	ENSG00000271270	0.521131	3.16458	2.90521	0.00557916	0.0355886	2.77154	POSLFC
PRTFDC1	ENSG00000099256	-0.297834	7.25585	-2.92054	0.00557985	0.0355886	-2.7715	NEGLFC
AL138756.1	ENSG00000259953	1.1431	0.531822	2.9175	0.00559026	0.0356308	2.77089	POSLFC
PIGG	ENSG00000174227	-0.329914	5.2211	-2.90457	0.00559027	0.0356308	-2.77089	NEGLFC
GMPR	ENSG00000137198	1.51018	4.90375	2.94075	0.00559547	0.0356308	2.77059	POSLFC
CNBD2	ENSG00000149646	-0.743023	2.40837	-2.99454	0.00559633	0.0356308	-2.77054	NEGLFC
AL662884.3	ENSG00000284954	-0.976152	0.675975	-2.91588	0.0055964	0.0356308	-2.77054	NEGLFC
ACOT7	ENSG00000097021	0.390262	4.89593	2.94002	0.00559726	0.0356308	2.77049	POSLFC
FAM181A	ENSG00000140067	-0.628512	2.309	-2.91476	0.00560208	0.0356448	-2.77021	NEGLFC
SAPCD1	ENSG00000228727	-0.740616	1.69256	-2.94356	0.00560429	0.0356448	-2.77008	NEGLFC
AL355490.1	ENSG00000225850	1.3364	-0.00867499	2.94158	0.00560587	0.0356448	2.76999	POSLFC
LINC01237	ENSG00000233806	-0.69043	5.81196	-2.90374	0.00560664	0.0356448	-2.76994	NEGLFC
TMEM132C	ENSG00000181234	0.564584	7.13236	2.93342	0.00560978	0.0356533	2.76976	POSLFC
LINC01607	ENSG00000272138	-0.8685	1.17522	-2.97741	0.00561475	0.0356702	-2.76947	NEGLFC
INPP5D	ENSG00000168918	1.03391	2.93074	2.9489	0.00561698	0.0356702	2.76934	POSLFC
NAMPT	ENSG00000105835	1.10572	4.06018	2.90961	0.00561958	0.0356702	2.76919	POSLFC
GHR	ENSG00000112964	0.783132	3.79099	2.91361	0.0056198	0.0356702	2.76918	POSLFC
AC022400.2	ENSG00000229990	-1.27826	-0.0541109	-2.92795	0.00562144	0.0356702	-2.76908	NEGLFC
FOCAD	ENSG00000188352	0.322293	7.09466	2.93206	0.00562522	0.0356804	2.76886	POSLFC
AC087294.1	ENSG00000235530	0.499889	3.3034	2.91174	0.00562663	0.0356804	2.76878	POSLFC
AC007923.4	ENSG00000266877	1.17842	2.88162	2.90221	0.00564268	0.0357688	2.76785	POSLFC
ZNF7	ENSG00000147789	-0.35552	4.17362	-2.9243	0.0056442	0.0357688	-2.76777	NEGLFC
LARP4	ENSG00000161813	0.298515	6.33538	2.90038	0.00565298	0.0358131	2.76726	POSLFC
TMEM132B	ENSG00000139364	-0.595837	8.48095	-2.89975	0.00566206	0.0358522	-2.76674	NEGLFC
G0S2	ENSG00000123689	-1.28216	-0.290037	-2.96615	0.00566277	0.0358522	-2.76669	NEGLFC
TRIP4	ENSG00000103671	0.25214	5.80476	2.92823	0.00566604	0.0358614	2.76651	POSLFC
FABP1	ENSG00000163586	-1.21956	-0.31853	-2.93645	0.00566804	0.0358626	-2.76639	NEGLFC
RILPL2	ENSG00000150977	0.515617	4.54534	2.91279	0.00567917	0.0359131	2.76575	POSLFC
LINC01967	ENSG00000235493	-1.06222	-0.632477	-2.92295	0.00568004	0.0359131	-2.7657	NEGLFC
SESTD1	ENSG00000187231	0.394459	6.57135	2.91119	0.00568169	0.0359131	2.76561	POSLFC
AC092828.1	ENSG00000253284	1.04837	1.08055	2.91275	0.00568327	0.0359131	2.76552	POSLFC
RIMKLB	ENSG00000166532	-0.358912	6.93451	-2.91292	0.00569531	0.0359777	-2.76483	NEGLFC
CARNS1	ENSG00000172508	-2.00408	4.66978	-2.91412	0.00570009	0.0359965	-2.76455	NEGLFC
AC034228.3	ENSG00000234758	-1.37146	-0.25028	-2.91907	0.00570672	0.0360269	-2.76417	NEGLFC
AC025043.1	ENSG00000259595	-0.999122	1.4034	-2.89613	0.00571759	0.0360771	-2.76355	NEGLFC
TAMM41	ENSG00000144559	0.273291	5.81583	2.90014	0.00571832	0.0360771	2.76351	POSLFC
OSGEP	ENSG00000092094	-0.474736	5.07725	-2.91969	0.00572031	0.0360782	-2.7634	NEGLFC
UBN2	ENSG00000157741	0.227359	6.89288	2.89511	0.00573336	0.0361221	2.76265	POSLFC
AC116407.2	ENSG00000277511	1.14471	0.0270622	2.93397	0.00573552	0.0361221	2.76253	POSLFC
NRK	ENSG00000123572	1.53867	-0.17272	2.96349	0.00573573	0.0361221	2.76252	POSLFC
AC091180.5	ENSG00000262039	0.62043	2.02565	2.92892	0.00573745	0.0361221	2.76242	POSLFC
C11orf96	ENSG00000187479	1.46551	0.303072	2.90758	0.0057387	0.0361221	2.76235	POSLFC
AL035587.1	ENSG00000231113	0.543367	3.65922	2.91843	0.00573973	0.0361221	2.76229	POSLFC
LINC02388	ENSG00000257259	1.09222	-0.811403	2.89457	0.00574165	0.0361221	2.76218	POSLFC
AC109927.1	ENSG00000250195	0.691407	4.75699	2.94957	0.00574186	0.0361221	2.76217	POSLFC
ZNF821	ENSG00000102984	0.361968	4.63214	2.90512	0.00576598	0.036248	2.7608	POSLFC
UBXN1	ENSG00000162191	-0.622255	2.66724	-2.89994	0.00576615	0.036248	-2.76079	NEGLFC
METTL16	ENSG00000127804	0.243196	6.28989	2.90815	0.00576735	0.036248	2.76072	POSLFC
TUNAR	ENSG00000250366	1.42705	0.00850447	2.89462	0.00577113	0.0362482	2.76051	POSLFC
ABCC3	ENSG00000108846	1.17794	0.00112539	2.89332	0.00577231	0.0362482	2.76044	POSLFC
ATP2C2	ENSG00000064270	-0.874228	3.62111	-2.896	0.00577288	0.0362482	-2.76041	NEGLFC
ZFY-AS1	ENSG00000233070	-1.17148	-0.839007	-2.90159	0.00578425	0.0363082	-2.75977	NEGLFC
GRM5	ENSG00000168959	1.1564	5.69538	2.89941	0.00578784	0.0363192	2.75956	POSLFC
ERICH1	ENSG00000104714	-0.395217	5.21137	-2.91384	0.00580632	0.0364077	-2.75852	NEGLFC
NELFB	ENSG00000188986	0.38632	4.63894	2.89746	0.00580682	0.0364077	2.7585	POSLFC
NR2F2-AS1	ENSG00000247809	1.67757	1.22155	2.92752	0.00580745	0.0364077	2.75846	POSLFC
AC009054.1	ENSG00000259999	1.25438	-0.834568	2.92022	0.0058285	0.0365281	2.75728	POSLFC
PRRT2	ENSG00000167371	0.475835	6.27214	2.9327	0.00583183	0.0365374	2.75709	POSLFC
NGEF	ENSG00000066248	1.19208	3.13319	2.90345	0.00584001	0.0365771	2.75663	POSLFC
CYREN	ENSG00000122783	-0.460639	5.00476	-2.94966	0.00585571	0.0366616	-2.75575	NEGLFC
GALNT8	ENSG00000130035	0.685971	4.08721	2.91266	0.0058572	0.0366616	2.75567	POSLFC
SHISA9	ENSG00000237515	1.36714	4.40123	2.89509	0.00586783	0.0367096	2.75508	POSLFC
STEAP3	ENSG00000115107	1.14387	1.12549	2.88639	0.00586957	0.0367096	2.75498	POSLFC
MDGA2	ENSG00000139915	1.16939	6.13614	2.97898	0.00587113	0.0367096	2.75489	POSLFC
DENND6B	ENSG00000205593	0.526443	4.77231	2.91794	0.00587228	0.0367096	2.75483	POSLFC
AC076966.2	ENSG00000229102	-0.674144	3.47157	-2.88633	0.00587702	0.0367246	-2.75457	NEGLFC
CAPN3	ENSG00000092529	-0.708816	5.68516	-2.9847	0.00587838	0.0367246	-2.75449	NEGLFC
AL354793.1	ENSG00000230105	-1.03979	-0.53162	-2.90426	0.00589344	0.0368071	-2.75365	NEGLFC
DNM2	ENSG00000079805	0.38172	6.89993	2.91847	0.00590068	0.0368289	2.75325	POSLFC
LINC01814	ENSG00000236008	-0.746705	5.30701	-2.88847	0.00590123	0.0368289	-2.75322	NEGLFC
PAK6	ENSG00000137843	1.18854	1.15074	2.88426	0.00590338	0.0368289	2.7531	POSLFC
SPATC1	ENSG00000186583	-1.01649	2.84054	-2.93111	0.00590437	0.0368289	-2.75305	NEGLFC
AC017101.1	ENSG00000227227	-1.27454	1.30224	-2.88754	0.00591926	0.0369102	-2.75222	NEGLFC
AC018682.1	ENSG00000250116	-1.02199	1.47291	-2.88826	0.00592981	0.0369644	-2.75164	NEGLFC
LINC02306	ENSG00000257986	1.56176	3.65044	2.89119	0.00593503	0.0369812	2.75135	POSLFC
DIRAS3	ENSG00000162595	-0.677261	2.59376	-2.99847	0.00593692	0.0369812	-2.75125	NEGLFC
SPATA13	ENSG00000182957	0.462993	7.24627	2.88444	0.00593811	0.0369812	2.75118	POSLFC
AC008505.1	ENSG00000283462	-1.37405	0.740954	-2.93885	0.00594684	0.037024	-2.7507	NEGLFC
NAPA	ENSG00000105402	0.315946	5.14356	2.90657	0.00596375	0.0371176	2.74977	POSLFC
TRIM54	ENSG00000138100	1.35527	0.933683	2.89097	0.00597354	0.0371668	2.74923	POSLFC
KCNJ12	ENSG00000184185	1.31222	-0.120631	2.8798	0.00597786	0.037182	2.74899	POSLFC
USP42	ENSG00000106346	0.228569	5.54221	2.91285	0.00598917	0.0372407	2.74837	POSLFC
QRICH2	ENSG00000129646	0.491365	4.56518	2.92432	0.00599132	0.0372424	2.74826	POSLFC
SLC35A1	ENSG00000164414	0.525818	4.69088	2.89081	0.0059939	0.0372467	2.74811	POSLFC
CBR4	ENSG00000145439	-0.292673	6.89377	-2.89209	0.00600516	0.037305	-2.7475	NEGLFC
AC067852.3	ENSG00000267632	0.627954	3.42424	2.90064	0.00601288	0.0373412	2.74708	POSLFC
TTF1	ENSG00000125482	-0.336636	4.04658	-2.9013	0.00601742	0.0373578	-2.74683	NEGLFC
AATF	ENSG00000275700	0.354807	5.35921	2.87641	0.00603064	0.0374281	2.74611	POSLFC
IFNGR2	ENSG00000159128	0.593623	4.70495	2.87794	0.00604971	0.0375347	2.74507	POSLFC
FAM149A	ENSG00000109794	-0.469065	3.8276	-2.89148	0.00605189	0.0375365	-2.74496	NEGLFC
PTPRO	ENSG00000151490	1.32126	3.82893	2.923	0.00605711	0.0375571	2.74467	POSLFC
KCNG1	ENSG00000026559	1.22285	0.170277	2.89445	0.00606004	0.0375635	2.74451	POSLFC
IGF2R	ENSG00000197081	-0.227099	6.26325	-2.93903	0.00606223	0.0375653	-2.7444	NEGLFC
ARMH3	ENSG00000120029	0.207937	7.18428	2.89288	0.0060662	0.0375782	2.74418	POSLFC
CCDC112	ENSG00000164221	-0.416562	4.47135	-2.8841	0.00606816	0.0375786	-2.74408	NEGLFC
LINC02259	ENSG00000259783	-1.05435	0.503257	-2.88527	0.00611211	0.0378389	-2.74171	NEGLFC
PLA2G4B	ENSG00000243708	-0.683484	4.10207	-2.90181	0.0061156	0.0378488	-2.74152	NEGLFC
PRUNE1	ENSG00000143363	0.37197	3.96456	2.87636	0.00613369	0.0379488	2.74055	POSLFC
AC092168.2	ENSG00000232034	0.987855	0.16511	2.90215	0.00613993	0.0379756	2.74021	POSLFC
GUCY1A2	ENSG00000152402	0.82736	4.94448	2.87343	0.00614632	0.0379949	2.73987	POSLFC
ANXA4	ENSG00000196975	-0.316296	6.70605	-2.88119	0.00614689	0.0379949	-2.73984	NEGLFC
RAB18	ENSG00000099246	0.265755	5.4171	2.87801	0.006149	0.0379961	2.73973	POSLFC
TNKS2-AS1	ENSG00000228701	-1.04012	0.442251	-2.89496	0.00615823	0.0380413	-2.73924	NEGLFC
ZNF205	ENSG00000122386	0.613838	2.76734	2.89727	0.00617013	0.038103	2.7386	POSLFC
RBMS2	ENSG00000076067	-0.307624	6.34561	-2.8916	0.00617508	0.0381216	-2.73834	NEGLFC
CHRNB3	ENSG00000147432	1.22499	-0.503648	2.86622	0.00619684	0.0382402	2.73718	POSLFC
TP63	ENSG00000073282	1.20211	0.329176	2.86639	0.00619934	0.0382402	2.73705	POSLFC
ATG5	ENSG00000057663	0.31659	5.69234	2.87345	0.00620007	0.0382402	2.73701	POSLFC
NDRG1	ENSG00000104419	0.697517	5.92014	2.88124	0.00620578	0.0382535	2.73671	POSLFC
COL4A1	ENSG00000187498	1.14598	2.93297	2.87683	0.00621103	0.0382535	2.73643	POSLFC
RASSF10	ENSG00000189431	-1.02831	0.363787	-2.88732	0.00621194	0.0382535	-2.73638	NEGLFC
ARC	ENSG00000198576	1.38195	-0.276049	2.95308	0.00621474	0.0382535	2.73623	POSLFC
FASTKD5	ENSG00000215251	0.617988	1.32049	2.86701	0.00621597	0.0382535	2.73617	POSLFC
AC010359.3	ENSG00000286314	0.730958	3.97734	2.86744	0.006217	0.0382535	2.73611	POSLFC
C2orf76	ENSG00000186132	-0.348802	5.03107	-2.87964	0.00621732	0.0382535	-2.73609	NEGLFC
NDUFS1	ENSG00000023228	0.239946	6.77897	2.88111	0.00621767	0.0382535	2.73608	POSLFC
DLG4	ENSG00000132535	0.456435	5.62769	2.8738	0.0062225	0.0382651	2.73582	POSLFC
ST7-OT4	ENSG00000214188	-0.636138	1.87249	-2.90013	0.00622341	0.0382651	-2.73577	NEGLFC
LINGO2	ENSG00000174482	1.48453	5.09394	2.86794	0.00623142	0.0383025	2.73535	POSLFC
CTDSP1	ENSG00000144579	-0.385824	4.32327	-2.86846	0.00624631	0.0383821	-2.73456	NEGLFC
GNG12	ENSG00000172380	0.573876	5.981	2.87682	0.00625127	0.0384007	2.7343	POSLFC
ENC1	ENSG00000171617	1.50981	4.31792	2.90088	0.00626095	0.0384482	2.73379	POSLFC
AC132872.2	ENSG00000264548	-1.17473	-0.012193	-2.86132	0.00627846	0.0385415	-2.73287	NEGLFC
CAND2	ENSG00000144712	0.366497	3.86312	2.89086	0.00628004	0.0385415	2.73279	POSLFC
PDLIM2	ENSG00000120913	1.04907	2.58462	2.8784	0.00629172	0.0385965	2.73218	POSLFC
AC099792.1	ENSG00000231252	-0.468721	7.85082	-2.90316	0.00629322	0.0385965	-2.7321	NEGLFC
DANT2	ENSG00000235244	-0.24399	8.95932	-2.90484	0.00629484	0.0385965	-2.73201	NEGLFC
HP1BP3	ENSG00000127483	0.322116	7.28528	2.91046	0.00631107	0.0386841	2.73117	POSLFC
LINC00906	ENSG00000267339	-1.58404	1.3646	-2.9535	0.00631976	0.0387254	-2.73071	NEGLFC
PPM1K	ENSG00000163644	-0.364711	7.03997	-2.87969	0.00632798	0.0387528	-2.73028	NEGLFC
RNF167	ENSG00000108523	-0.391942	3.65359	-2.8584	0.00632815	0.0387528	-2.73028	NEGLFC
UBE3C	ENSG00000009335	0.222458	7.01885	2.8582	0.00633106	0.0387587	2.73012	POSLFC
ZBTB14	ENSG00000198081	-0.813127	2.27413	-2.85772	0.00633922	0.0387966	-2.7297	NEGLFC
GLB1L	ENSG00000163521	-0.632841	1.96371	-2.91469	0.00634398	0.0388025	-2.72945	NEGLFC
BRD8	ENSG00000112983	-0.231293	5.80754	-2.8841	0.00634409	0.0388025	-2.72945	NEGLFC
ALKBH2	ENSG00000189046	-0.855599	1.87326	-2.91079	0.00634611	0.0388029	-2.72934	NEGLFC
ZBTB21	ENSG00000173276	0.48784	3.95335	2.90595	0.00635442	0.0388384	2.72891	POSLFC
NPLOC4	ENSG00000182446	0.266108	6.10726	2.87711	0.00635604	0.0388384	2.72883	POSLFC
GARS-DT	ENSG00000196295	-0.213746	7.31333	-2.87553	0.00635935	0.0388384	-2.72865	NEGLFC
TAF4B	ENSG00000141384	0.655916	3.57548	2.87236	0.00635975	0.0388384	2.72863	POSLFC
MRPS6	ENSG00000243927	0.727377	5.33939	2.87135	0.00636332	0.0388482	2.72845	POSLFC
MAFTRR	ENSG00000261390	-1.1313	2.14933	-2.86506	0.0063773	0.0389142	-2.72772	NEGLFC
JAKMIP2-AS1	ENSG00000280780	-1.47383	1.23912	-2.86288	0.0063801	0.0389142	-2.72758	NEGLFC
GSPT1	ENSG00000103342	0.227692	6.04712	2.86995	0.00638164	0.0389142	2.7275	POSLFC
LINC00870	ENSG00000243083	-0.960636	1.39027	-2.85566	0.0063833	0.0389142	-2.72741	NEGLFC
IMPG2	ENSG00000081148	-0.654325	3.03758	-2.8563	0.00638395	0.0389142	-2.72738	NEGLFC
CEP70	ENSG00000114107	0.297267	5.67596	2.89695	0.00639629	0.0389774	2.72674	POSLFC
LRRC39	ENSG00000122477	-0.557015	3.63338	-2.87466	0.00640361	0.03901	-2.72637	NEGLFC
HK1	ENSG00000156515	0.37281	6.56132	2.86433	0.00640684	0.0390178	2.7262	POSLFC
SLC8A2	ENSG00000118160	1.13422	2.90759	2.8612	0.00641519	0.0390566	2.72577	POSLFC
ASIC1	ENSG00000110881	-0.680855	4.56204	-2.8529	0.00642159	0.0390617	-2.72544	NEGLFC
MRPL19	ENSG00000115364	-0.369722	4.66137	-2.85638	0.00642339	0.0390617	-2.72535	NEGLFC
SCIN	ENSG00000006747	1.4968	0.253015	2.85265	0.00642594	0.0390617	2.72522	POSLFC
NFAT5	ENSG00000102908	0.472405	8.78318	2.85259	0.00642695	0.0390617	2.72516	POSLFC
FDFT1	ENSG00000079459	-0.388276	6.47591	-2.85432	0.00642782	0.0390617	-2.72512	NEGLFC
GSDMD	ENSG00000104518	-0.862317	2.95758	-2.876	0.00642862	0.0390617	-2.72508	NEGLFC
EID1	ENSG00000255302	-0.598932	4.27898	-2.85782	0.00642982	0.0390617	-2.72502	NEGLFC
MED20	ENSG00000124641	0.661452	2.11988	2.87259	0.00643362	0.0390728	2.72482	POSLFC
ABCB7	ENSG00000131269	0.345548	5.53493	2.85175	0.0064414	0.0391081	2.72442	POSLFC
PCDHGC3	ENSG00000240184	-0.643438	3.38839	-2.89548	0.00644451	0.039115	-2.72426	NEGLFC
PRPF3	ENSG00000117360	-0.269184	6.33967	-2.86576	0.00645198	0.0391483	-2.72388	NEGLFC
E4F1	ENSG00000167967	-0.552071	4.11004	-2.92104	0.00645995	0.0391722	-2.72347	NEGLFC
UBE2E1	ENSG00000170142	0.318939	6.74647	2.85067	0.00645998	0.0391722	2.72347	POSLFC
AC080132.1	ENSG00000286891	1.19489	0.244379	2.86433	0.00646184	0.0391722	2.72338	POSLFC
MN1	ENSG00000169184	-0.471246	4.77363	-2.86708	0.00646461	0.039177	-2.72323	NEGLFC
YJEFN3	ENSG00000250067	0.81832	3.54666	2.86706	0.00647958	0.0392487	2.72247	POSLFC
CCDC125	ENSG00000183323	-0.396222	5.82668	-2.87927	0.0064804	0.0392487	-2.72243	NEGLFC
CDK17	ENSG00000059758	0.299718	6.56008	2.86922	0.00648681	0.0392656	2.7221	POSLFC
CMTM1	ENSG00000089505	0.532145	1.9022	2.85121	0.00648715	0.0392656	2.72208	POSLFC
CARMIL2	ENSG00000159753	1.22218	0.721342	2.84924	0.00649135	0.0392765	2.72187	POSLFC
CAB39	ENSG00000135932	0.322825	6.07697	2.84877	0.00649291	0.0392765	2.72179	POSLFC
INA	ENSG00000148798	1.01319	2.2652	2.8597	0.00649635	0.0392853	2.72162	POSLFC
AC016590.1	ENSG00000267605	-0.737183	4.76158	-2.84897	0.00653163	0.0394866	-2.71983	NEGLFC
PCDH9-AS4	ENSG00000233840	-1.43039	1.13027	-2.85338	0.00653722	0.0395083	-2.71954	NEGLFC
PCAT7	ENSG00000231806	1.12094	-0.0149572	2.87549	0.00654272	0.0395295	2.71926	POSLFC
HSF5	ENSG00000176160	-0.899021	1.5149	-2.84493	0.0065598	0.0396206	-2.7184	NEGLFC
AC021594.2	ENSG00000267780	-0.858995	1.11995	-2.8678	0.00656669	0.0396348	-2.71806	NEGLFC
TNIP2	ENSG00000168884	0.692871	2.39414	2.87031	0.00656769	0.0396348	2.718	POSLFC
AL357500.1	ENSG00000225750	-1.18233	-0.275193	-2.85862	0.00656814	0.0396348	-2.71798	NEGLFC
GET1	ENSG00000182093	0.343182	4.30577	2.85562	0.00657269	0.0396502	2.71775	POSLFC
FSD1L	ENSG00000106701	0.291235	5.31888	2.89225	0.0065893	0.0397275	2.71692	POSLFC
ALDH18A1	ENSG00000059573	0.393209	3.78175	2.84313	0.00659147	0.0397275	2.71681	POSLFC
GRIP1	ENSG00000155974	0.812036	6.2856	2.85317	0.00659152	0.0397275	2.71681	POSLFC
NIFK-AS1	ENSG00000236859	-0.357702	6.03526	-2.86635	0.00660778	0.0398134	-2.71599	NEGLFC
GLS	ENSG00000115419	0.493322	6.44574	2.86075	0.00662227	0.0398885	2.71527	POSLFC
AC079174.2	ENSG00000277715	-0.616624	2.09814	-2.85945	0.00663196	0.0399348	-2.71478	NEGLFC
AC108749.1	ENSG00000239572	1.18816	0.492291	2.85544	0.00663952	0.0399682	2.7144	POSLFC
COL11A2	ENSG00000204248	-0.852383	2.89547	-2.85653	0.00664258	0.0399745	-2.71425	NEGLFC
AC211433.1	ENSG00000232729	-0.948872	2.03486	-2.86181	0.00666308	0.0400682	-2.71323	NEGLFC
JAK3	ENSG00000105639	1.16294	0.951904	2.86311	0.00666348	0.0400682	2.71321	POSLFC
CCDC183	ENSG00000213213	0.773098	1.53164	2.8391	0.00666536	0.0400682	2.71312	POSLFC
AC131157.1	ENSG00000257253	1.09913	-1.65703	2.84396	0.00666624	0.0400682	2.71307	POSLFC
SAP30	ENSG00000164105	-0.647282	3.16708	-2.83821	0.00667857	0.0401301	-2.71246	NEGLFC
SRD5A3-AS1	ENSG00000249700	-0.780052	2.06408	-2.90856	0.00669876	0.040234	-2.71146	NEGLFC
AL161668.3	ENSG00000258471	-1.01608	1.41842	-2.85699	0.00670045	0.040234	-2.71138	NEGLFC
RBM14	ENSG00000239306	0.361639	5.29079	2.85238	0.00670195	0.040234	2.7113	POSLFC
LBH	ENSG00000213626	1.4009	-0.114398	2.83654	0.00670876	0.0402586	2.71097	POSLFC
VASN	ENSG00000168140	0.937613	3.15815	2.83644	0.00671011	0.0402586	2.7109	POSLFC
VPS9D1-AS1	ENSG00000261373	-0.955142	-0.206785	-2.8758	0.0067141	0.0402605	-2.7107	NEGLFC
ZNF77	ENSG00000175691	-0.472313	2.31521	-2.8712	0.00671448	0.0402605	-2.71068	NEGLFC
SH3YL1	ENSG00000035115	-0.37639	5.92119	-2.84724	0.00671842	0.0402634	-2.71049	NEGLFC
RANGAP1	ENSG00000100401	0.56037	4.92795	2.84392	0.00672102	0.0402634	2.71036	POSLFC
SLC35G1	ENSG00000176273	-0.800879	2.78093	-2.83583	0.00672106	0.0402634	-2.71036	NEGLFC
AL513548.3	ENSG00000275846	-1.18612	-0.0673421	-2.85992	0.00672488	0.0402741	-2.71017	NEGLFC
PPM1G	ENSG00000115241	0.349172	4.63131	2.85042	0.00672991	0.0402837	2.70992	POSLFC
NMT2	ENSG00000152465	0.349693	5.83814	2.86628	0.00673156	0.0402837	2.70984	POSLFC
ZNF300	ENSG00000145908	-0.908054	0.613829	-2.85735	0.00673343	0.0402837	-2.70975	NEGLFC
AMPD3	ENSG00000133805	-0.482858	4.82436	-2.86171	0.00673461	0.0402837	-2.70969	NEGLFC
FBXW9	ENSG00000132004	0.832718	1.63769	2.8611	0.00674578	0.0403383	2.70914	POSLFC
RRP15	ENSG00000067533	0.387728	3.46659	2.8346	0.0067499	0.0403508	2.70894	POSLFC
FRAT1	ENSG00000165879	1.06644	0.0116137	2.84795	0.00675702	0.0403717	2.70859	POSLFC
SPATA2L	ENSG00000158792	1.1237	1.9932	2.85183	0.00675748	0.0403717	2.70857	POSLFC
AL139424.3	ENSG00000284735	-1.01228	1.1743	-2.83358	0.00676157	0.040384	-2.70836	NEGLFC
AC064829.1	ENSG00000286217	-1.33591	1.18183	-2.85756	0.00677252	0.0404293	-2.70783	NEGLFC
AC005062.1	ENSG00000243004	1.5333	0.212578	2.93163	0.00677322	0.0404293	2.70779	POSLFC
SLC6A15	ENSG00000072041	0.986172	3.13257	2.88096	0.00678954	0.0405145	2.70699	POSLFC
AC091214.1	ENSG00000286043	-0.892962	0.556253	-2.83169	0.00679564	0.0405386	-2.7067	NEGLFC
NUF2	ENSG00000143228	-1.05716	1.14138	-2.84199	0.00679939	0.0405489	-2.70651	NEGLFC
RBM48	ENSG00000127993	0.516941	3.791	2.84888	0.00681127	0.0406075	2.70593	POSLFC
SOGA3	ENSG00000214338	0.534692	3.89032	2.84052	0.00681347	0.0406084	2.70583	POSLFC
AL592183.1	ENSG00000273748	-1.52111	5.57267	-2.90411	0.00681899	0.040629	-2.70556	NEGLFC
UPK3BL1	ENSG00000267368	-0.767312	3.90593	-2.83707	0.00682478	0.0406513	-2.70528	NEGLFC
TOB2	ENSG00000183864	0.421944	6.78351	2.84583	0.00682905	0.0406645	2.70507	POSLFC
LINC01409	ENSG00000237491	-0.575209	4.44436	-2.83451	0.00685744	0.0408119	-2.70369	NEGLFC
AC008127.1	ENSG00000257319	-0.723665	4.70576	-2.8507	0.0068597	0.0408119	-2.70358	NEGLFC
ZSCAN12	ENSG00000158691	-0.416413	3.22823	-2.85173	0.00686123	0.0408119	-2.70351	NEGLFC
LINC02518	ENSG00000232316	-1.84641	-0.656368	-2.82796	0.00686348	0.0408119	-2.7034	NEGLFC
ADAM32	ENSG00000197140	0.617719	3.96616	2.83684	0.00686409	0.0408119	2.70337	POSLFC
PHF5A	ENSG00000100410	0.518217	2.56464	2.84091	0.00689251	0.0409686	2.70199	POSLFC
KCNT2	ENSG00000162687	1.16312	3.83252	2.91292	0.00689694	0.0409826	2.70178	POSLFC
ERCC3	ENSG00000163161	-0.283087	5.34207	-2.83654	0.00689946	0.0409853	-2.70166	NEGLFC
ZNF793	ENSG00000188227	-0.267278	5.58785	-2.82632	0.00690169	0.0409863	-2.70155	NEGLFC
AC012213.1	ENSG00000253477	1.40264	-0.0428382	2.83658	0.00691025	0.0410248	2.70114	POSLFC
MLEC	ENSG00000110917	0.286659	5.12987	2.83864	0.00691405	0.0410351	2.70096	POSLFC
DNM1	ENSG00000106976	0.670351	5.81912	2.83627	0.00691939	0.0410545	2.7007	POSLFC
RIPOR2	ENSG00000111913	0.536436	6.17432	2.83821	0.00692623	0.0410828	2.70037	POSLFC
C2CD2	ENSG00000157617	0.633579	5.50629	2.82429	0.0069308	0.0410976	2.70015	POSLFC
NR6A1	ENSG00000148200	0.373095	6.8554	2.83501	0.00693677	0.0411119	2.69986	POSLFC
KCNK15-AS1	ENSG00000244558	0.776019	2.40878	2.84408	0.0069374	0.0411119	2.69983	POSLFC
SLC45A4	ENSG00000022567	0.503405	4.59219	2.8388	0.00693943	0.0411119	2.69974	POSLFC
WFDC10B	ENSG00000182931	-0.789883	1.86913	-2.83151	0.00694335	0.041112	-2.69955	NEGLFC
ARHGAP17	ENSG00000140750	0.267713	6.23196	2.86558	0.00694457	0.041112	2.69949	POSLFC
AC108066.2	ENSG00000286965	-0.96175	1.23721	-2.85526	0.00694567	0.041112	-2.69944	NEGLFC
TMEM161A	ENSG00000064545	0.494508	3.75665	2.8571	0.00695096	0.0411229	2.69918	POSLFC
MED9	ENSG00000141026	0.51275	4.43372	2.83935	0.00695166	0.0411229	2.69915	POSLFC
C6orf118	ENSG00000112539	1.30125	1.19192	2.84156	0.00695392	0.041124	2.69904	POSLFC
LINC01915	ENSG00000265485	1.38192	-0.706653	2.82284	0.00695768	0.0411274	2.69886	POSLFC
THBS3	ENSG00000169231	-0.468615	3.31315	-2.85137	0.00695902	0.0411274	-2.6988	NEGLFC
LDB2	ENSG00000169744	1.17365	5.34504	2.83447	0.00696087	0.0411274	2.69871	POSLFC
LRRC8C	ENSG00000171488	-0.485983	5.11733	-2.92065	0.00696279	0.0411274	-2.69862	NEGLFC
FASTKD3	ENSG00000124279	-0.709722	2.12281	-2.84618	0.00696985	0.0411491	-2.69828	NEGLFC
LCOR	ENSG00000196233	0.395148	7.29803	2.82412	0.00697063	0.0411491	2.69824	POSLFC
ZNF623	ENSG00000183309	0.349567	4.12905	2.8404	0.00697657	0.0411518	2.69796	POSLFC
CCDC124	ENSG00000007080	0.5184	2.97638	2.84645	0.0069769	0.0411518	2.69794	POSLFC
CASTOR1	ENSG00000239282	-0.603467	3.33416	-2.84059	0.00697731	0.0411518	-2.69793	NEGLFC
GAB3	ENSG00000160219	1.24703	0.656988	2.87465	0.00698202	0.0411674	2.6977	POSLFC
ZNF334	ENSG00000198185	-0.420539	5.62601	-2.84585	0.00699544	0.0412342	-2.69706	NEGLFC
POR	ENSG00000127948	0.386737	5.79034	2.82123	0.00700114	0.0412556	2.69679	POSLFC
AC093297.2	ENSG00000272335	0.972391	2.11443	2.83717	0.00700355	0.0412575	2.69668	POSLFC
M6PR	ENSG00000003056	-0.377583	4.20062	-2.82491	0.00701695	0.0413241	-2.69604	NEGLFC
CBWD2	ENSG00000136682	-0.459101	3.71998	-2.84039	0.00702309	0.041348	-2.69575	NEGLFC
PHC3	ENSG00000173889	0.280073	7.17985	2.86295	0.00703529	0.0414075	2.69517	POSLFC
NPW	ENSG00000183971	0.843303	0.615144	2.85156	0.00703904	0.0414173	2.69499	POSLFC
UFSP2	ENSG00000109775	-0.39712	4.17273	-2.84844	0.0070426	0.041426	-2.69482	NEGLFC
KCNIP4	ENSG00000185774	1.42825	8.12388	2.84177	0.00705414	0.0414815	2.69428	POSLFC
AL137024.1	ENSG00000244757	-0.781918	2.43097	-2.82734	0.00705931	0.0414996	-2.69403	NEGLFC
PAQR8	ENSG00000170915	-0.473335	5.65221	-2.83699	0.00708799	0.0416559	-2.69268	NEGLFC
AL513548.1	ENSG00000261584	-0.795763	1.8832	-2.83522	0.00709231	0.0416633	-2.69248	NEGLFC
GOLGA3	ENSG00000090615	0.268257	5.58522	2.83892	0.00709529	0.0416633	2.69234	POSLFC
NIT2	ENSG00000114021	-0.451209	3.50347	-2.83652	0.00709555	0.0416633	-2.69233	NEGLFC
CFAP44	ENSG00000206530	-0.299069	5.73593	-2.82612	0.00710309	0.0416952	-2.69197	NEGLFC
EHD1	ENSG00000110047	0.555814	3.39454	2.82328	0.007106	0.0416999	2.69184	POSLFC
AC007347.1	ENSG00000261049	-1.15364	-0.72646	-2.82976	0.00711289	0.041718	-2.69151	NEGLFC
SMYD4	ENSG00000186532	0.23556	4.51251	2.83287	0.00711421	0.041718	2.69145	POSLFC
NLRC5	ENSG00000140853	0.625256	3.87821	2.8144	0.00711539	0.041718	2.69139	POSLFC
TSPAN17	ENSG00000048140	0.752962	3.33467	2.83226	0.00712548	0.0417629	2.69092	POSLFC
NUP93	ENSG00000102900	0.409326	4.85963	2.81369	0.00712883	0.0417629	2.69077	POSLFC
MTR	ENSG00000116984	-0.258037	6.74188	-2.84288	0.00712938	0.0417629	-2.69074	NEGLFC
AC096576.6	ENSG00000286318	1.36971	0.986708	2.90943	0.00713149	0.041763	2.69064	POSLFC
RBM41	ENSG00000089682	-0.278679	5.39608	-2.85796	0.00714222	0.0418085	-2.69014	NEGLFC
CLDN16	ENSG00000113946	1.5906	0.308911	2.8271	0.00714408	0.0418085	2.69005	POSLFC
SLC29A2	ENSG00000174669	-0.659168	3.21186	-2.9228	0.0071456	0.0418085	-2.68998	NEGLFC
ERC2-IT1	ENSG00000281708	1.4199	-0.336879	2.82736	0.00715015	0.0418228	2.68977	POSLFC
ZNF71	ENSG00000197951	0.331976	3.59992	2.812	0.00716096	0.0418737	2.68926	POSLFC
FBXO28	ENSG00000143756	0.26856	5.57828	2.83276	0.00716839	0.0419047	2.68892	POSLFC
GCSH	ENSG00000140905	-0.304303	4.59637	-2.82174	0.00717437	0.0419273	-2.68864	NEGLFC
FMNL3	ENSG00000161791	0.673663	4.84212	2.81972	0.00717733	0.0419323	2.6885	POSLFC
NETO2	ENSG00000171208	1.07643	2.76817	2.81942	0.00718528	0.0419663	2.68813	POSLFC
PARM1	ENSG00000169116	1.47803	2.29951	2.81949	0.00719116	0.0419883	2.68786	POSLFC
YBX3	ENSG00000060138	1.16961	4.29921	2.81048	0.00719415	0.0419934	2.68772	POSLFC
LINC02275	ENSG00000248319	-0.876518	1.20217	-2.82589	0.00719669	0.0419959	-2.6876	NEGLFC
AC098484.4	ENSG00000285728	-0.618697	2.29539	-2.81491	0.0072017	0.0420127	-2.68737	NEGLFC
NXNL1	ENSG00000171773	-0.885377	2.518	-2.87367	0.00720672	0.0420161	-2.68714	NEGLFC
AC067930.8	ENSG00000287576	-0.86858	1.11893	-2.816	0.00720748	0.0420161	-2.6871	NEGLFC
C16orf46	ENSG00000166455	-0.377978	4.89829	-2.8095	0.00720863	0.0420161	-2.68705	NEGLFC
NAPG	ENSG00000134265	0.235956	5.48123	2.82658	0.00721652	0.0420497	2.68668	POSLFC
APC2	ENSG00000115266	-0.551305	7.03769	-2.84613	0.00722336	0.0420702	-2.68637	NEGLFC
GAS6	ENSG00000183087	0.523838	4.71195	2.8536	0.00722429	0.0420702	2.68632	POSLFC
SFRP2	ENSG00000145423	-1.48807	1.18419	-2.81668	0.00722693	0.0420733	-2.6862	NEGLFC
HECW1	ENSG00000002746	1.04632	4.94867	2.81483	0.00723353	0.0420993	2.6859	POSLFC
NDUFA4	ENSG00000189043	-0.636322	3.7385	-2.83461	0.00723824	0.0421143	-2.68568	NEGLFC
SNX21	ENSG00000124104	-0.397462	5.34948	-2.83434	0.00724639	0.0421494	-2.6853	NEGLFC
GSTCD	ENSG00000138780	-0.342002	5.34712	-2.8343	0.00725028	0.0421592	-2.68512	NEGLFC
CDH22	ENSG00000149654	1.18746	2.59648	2.83047	0.00725309	0.0421592	2.68499	POSLFC
CADM4	ENSG00000105767	0.350679	5.29993	2.83091	0.00725446	0.0421592	2.68493	POSLFC
RPL34-AS1	ENSG00000234492	-0.444254	5.46548	-2.83287	0.00726135	0.0421869	-2.68461	NEGLFC
SQOR	ENSG00000137767	0.838688	2.13045	2.80872	0.00726542	0.0421982	2.68443	POSLFC
CACNG8	ENSG00000142408	1.08771	3.44038	2.80594	0.00727697	0.0422444	2.6839	POSLFC
CYP7B1	ENSG00000172817	-0.329734	6.49024	-2.83061	0.00727814	0.0422444	-2.68384	NEGLFC
LINC00378	ENSG00000225249	-0.688523	3.92692	-2.80579	0.00727977	0.0422444	-2.68377	NEGLFC
AF121898.1	ENSG00000253500	1.15437	0.0589581	2.82557	0.00728812	0.0422699	2.68338	POSLFC
IFT46	ENSG00000118096	-0.281336	4.11362	-2.81686	0.00728843	0.0422699	-2.68337	NEGLFC
CACHD1	ENSG00000158966	0.589419	8.51787	2.80813	0.00729924	0.0423202	2.68287	POSLFC
TAX1BP1	ENSG00000106052	0.257098	6.39197	2.81652	0.00730297	0.0423295	2.6827	POSLFC
CA4	ENSG00000167434	1.25447	-0.0637522	2.8171	0.00731256	0.0423705	2.68226	POSLFC
AC084361.1	ENSG00000257095	-1.14677	0.173467	-2.82475	0.00731433	0.0423705	-2.68218	NEGLFC
AC025031.4	ENSG00000275481	-0.739626	1.01774	-2.83438	0.00731826	0.0423738	-2.682	NEGLFC
KCNJ6	ENSG00000157542	1.11068	3.43425	2.81571	0.00731917	0.0423738	2.68196	POSLFC
CDH8	ENSG00000150394	1.03597	4.62735	2.81288	0.00732295	0.0423833	2.68179	POSLFC
ZNF37A	ENSG00000075407	-0.279052	6.78055	-2.82732	0.00732721	0.0423951	-2.6816	NEGLFC
LINC02326	ENSG00000257523	-1.20673	1.5537	-2.81709	0.00732927	0.0423951	-2.6815	NEGLFC
RBP2	ENSG00000114113	-1.34068	0.101302	-2.81564	0.00734285	0.0424613	-2.68088	NEGLFC
AVL9	ENSG00000105778	0.320854	7.27998	2.80282	0.00734643	0.0424696	2.68072	POSLFC
VPS26C	ENSG00000157538	-0.291038	5.45139	-2.80214	0.00735064	0.0424816	-2.68053	NEGLFC
ZC3H6	ENSG00000188177	-0.334457	6.2161	-2.83995	0.00735347	0.0424855	-2.6804	NEGLFC
LAMB1	ENSG00000091136	1.07142	2.48293	2.89225	0.00735926	0.0425056	2.68013	POSLFC
KRTAP5-AS1	ENSG00000233930	0.869858	2.00064	2.82699	0.00736142	0.0425056	2.68004	POSLFC
EDDM13	ENSG00000267710	-1.28551	0.675123	-2.88844	0.00736338	0.0425056	-2.67995	NEGLFC
MAMLD1	ENSG00000013619	0.351597	6.01098	2.79995	0.00739328	0.0426568	2.67859	POSLFC
CDC16	ENSG00000130177	-0.23236	6.07012	-2.81462	0.00739387	0.0426568	-2.67856	NEGLFC
IL10RA	ENSG00000110324	1.28116	-0.362692	2.80008	0.00739804	0.0426646	2.67837	POSLFC
IRF1	ENSG00000125347	1.04333	1.31974	2.81102	0.00740121	0.0426646	2.67823	POSLFC
NEK9	ENSG00000119638	-0.222082	6.24971	-2.82764	0.00740169	0.0426646	-2.67821	NEGLFC
AC012442.2	ENSG00000243389	0.622317	3.62282	2.82113	0.00741952	0.0427313	2.6774	POSLFC
MRPL15	ENSG00000137547	-0.364	3.41898	-2.79855	0.00742078	0.0427313	-2.67735	NEGLFC
AC092119.2	ENSG00000274460	0.918246	0.916746	2.8378	0.00742436	0.0427313	2.67719	POSLFC
ST6GALNAC4	ENSG00000136840	0.796658	2.2062	2.82535	0.00742487	0.0427313	2.67716	POSLFC
TVP23B	ENSG00000171928	-0.452805	3.74749	-2.7983	0.00742562	0.0427313	-2.67713	NEGLFC
BTBD1	ENSG00000064726	0.364389	5.22735	2.80382	0.00742618	0.0427313	2.6771	POSLFC
AL353593.1	ENSG00000269934	1.11973	-0.151176	2.83215	0.00742891	0.0427345	2.67698	POSLFC
RNF19B	ENSG00000116514	0.579212	3.50501	2.80484	0.00743254	0.0427431	2.67682	POSLFC
AP1S1	ENSG00000106367	1.24214	1.74566	2.79774	0.00743783	0.0427509	2.67658	POSLFC
GTPBP2	ENSG00000172432	-0.343572	3.90499	-2.8256	0.00743909	0.0427509	-2.67652	NEGLFC
HDLBP	ENSG00000115677	0.238876	6.37607	2.8162	0.00744038	0.0427509	2.67646	POSLFC
NWD2	ENSG00000174145	1.37521	2.52031	2.8077	0.00744494	0.0427647	2.67626	POSLFC
SLC10A1	ENSG00000100652	-1.31773	-0.424603	-2.81753	0.00745067	0.0427853	-2.676	NEGLFC
ZNF677	ENSG00000197928	-0.482474	2.94139	-2.82542	0.00745423	0.0427933	-2.67584	NEGLFC
AP002495.1	ENSG00000254469	-0.365335	5.17599	-2.80845	0.00746833	0.0428618	-2.67521	NEGLFC
NT5DC3	ENSG00000111696	1.01431	3.0278	2.80574	0.00747347	0.0428789	2.67498	POSLFC
AC016831.7	ENSG00000285106	0.465999	6.86427	2.89875	0.00747789	0.0428918	2.67478	POSLFC
TRPC1	ENSG00000144935	-0.246179	7.09815	-2.81755	0.00748207	0.0428939	-2.67459	NEGLFC
ZBTB7C	ENSG00000184828	0.520419	6.87024	2.80776	0.00748258	0.0428939	2.67457	POSLFC
ZFP28	ENSG00000196867	-0.575011	3.19449	-2.81121	0.00749093	0.0429294	-2.67419	NEGLFC
ZNRF3-AS1	ENSG00000177993	-1.15938	0.768261	-2.82931	0.00750537	0.0429997	-2.67355	NEGLFC
C8orf31	ENSG00000177335	-0.538187	2.71656	-2.83887	0.00752102	0.0430682	-2.67285	NEGLFC
UBE2O	ENSG00000175931	0.28125	5.67106	2.82839	0.00752167	0.0430682	2.67282	POSLFC
AC007389.1	ENSG00000204929	-0.523159	8.63804	-2.92001	0.00753442	0.0431287	-2.67225	NEGLFC
HPCAL4	ENSG00000116983	0.840922	3.32212	2.80048	0.00753772	0.0431352	2.6721	POSLFC
TDRD5	ENSG00000162782	1.20933	0.421882	2.79223	0.00754588	0.0431694	2.67174	POSLFC
NMD3	ENSG00000169251	-0.365866	6.85792	-2.82664	0.00754911	0.0431754	-2.6716	NEGLFC
CRCP	ENSG00000241258	0.316001	5.26052	2.84017	0.0075649	0.0432533	2.6709	POSLFC
DIRAS1	ENSG00000176490	0.78675	2.28981	2.78953	0.0076118	0.0435089	2.66882	POSLFC
BTBD10	ENSG00000148925	0.35685	5.61682	2.85523	0.00763148	0.0435595	2.66795	POSLFC
STYK1	ENSG00000060140	1.35771	1.3507	2.82467	0.00763188	0.0435595	2.66794	POSLFC
SLC49A4	ENSG00000138463	-0.324084	5.12639	-2.80654	0.00763226	0.0435595	-2.66792	NEGLFC
AC093835.1	ENSG00000251298	-0.815453	1.25107	-2.78792	0.00763366	0.0435595	-2.66786	NEGLFC
COX15	ENSG00000014919	-0.362065	4.91854	-2.80468	0.00763587	0.0435595	-2.66776	NEGLFC
EEF1B2	ENSG00000114942	-1.33605	1.64283	-2.79168	0.0076402	0.0435595	-2.66757	NEGLFC
ABCA7	ENSG00000064687	0.866559	3.54328	2.80422	0.00764101	0.0435595	2.66753	POSLFC
PCDH19	ENSG00000165194	0.56704	4.10392	2.79822	0.00764499	0.0435595	2.66736	POSLFC
TVP23A	ENSG00000166676	0.588809	4.69104	2.79832	0.00764604	0.0435595	2.66731	POSLFC
TRIM8	ENSG00000171206	-0.365374	6.3016	-2.80868	0.00764643	0.0435595	-2.6673	NEGLFC
RAB9A	ENSG00000123595	0.348063	4.3318	2.80704	0.00764809	0.0435595	2.66722	POSLFC
KIF5A	ENSG00000155980	0.64049	4.47021	2.79338	0.00764886	0.0435595	2.66719	POSLFC
GSTP1	ENSG00000084207	-0.664927	3.10891	-2.80354	0.00764923	0.0435595	-2.66717	NEGLFC
EGR1	ENSG00000120738	1.59935	0.906728	2.80193	0.00766815	0.0436547	2.66634	POSLFC
FKBP1C	ENSG00000198225	1.19327	-1.03567	2.80397	0.00767272	0.0436682	2.66614	POSLFC
AC011603.2	ENSG00000258017	0.38176	4.97071	2.8183	0.00767956	0.0436946	2.66584	POSLFC
NUP50-DT	ENSG00000226328	0.389663	5.5241	2.80397	0.00768421	0.0437085	2.66564	POSLFC
CAMK1G	ENSG00000008118	1.30321	1.32142	2.83679	0.0076938	0.0437505	2.66522	POSLFC
SUOX	ENSG00000139531	-0.489408	3.54306	-2.78776	0.00770075	0.0437657	-2.66492	NEGLFC
KIF1B	ENSG00000054523	-0.237219	9.80696	-2.78453	0.00770089	0.0437657	-2.66491	NEGLFC
IRAK1	ENSG00000184216	0.591777	2.71077	2.80173	0.00770326	0.0437666	2.66481	POSLFC
GAREM2	ENSG00000157833	-0.746215	5.46939	-2.85885	0.00771671	0.0438304	-2.66422	NEGLFC
NLRP12	ENSG00000142405	1.08537	0.0963102	2.78344	0.00772323	0.0438473	2.66394	POSLFC
ZNF397	ENSG00000186812	0.378042	5.44856	2.7967	0.00772609	0.0438473	2.66381	POSLFC
TOMM5	ENSG00000175768	0.748691	1.61748	2.81119	0.00772631	0.0438473	2.6638	POSLFC
LINC00159	ENSG00000230323	0.601014	3.23347	2.79037	0.00772857	0.0438476	2.6637	POSLFC
MTHFD1	ENSG00000100714	-0.32621	4.60945	-2.80121	0.00775316	0.0439745	-2.66263	NEGLFC
SIDT2	ENSG00000149577	-0.363133	4.62574	-2.79527	0.00775971	0.0439991	-2.66235	NEGLFC
PTCHD4	ENSG00000244694	1.22456	3.17414	2.8632	0.00776448	0.0440135	2.66214	POSLFC
AL139260.1	ENSG00000228436	0.453945	7.83969	2.79858	0.00777001	0.0440323	2.6619	POSLFC
NBL1	ENSG00000158747	0.507178	3.65107	2.78103	0.00777632	0.0440554	2.66163	POSLFC
SATB2	ENSG00000119042	0.592593	5.34972	2.78655	0.00779703	0.0441408	2.66073	POSLFC
PRDM5	ENSG00000138738	-0.372778	6.19859	-2.81092	0.00779725	0.0441408	-2.66073	NEGLFC
AC073957.1	ENSG00000225146	-1.12244	1.20372	-2.80443	0.00779806	0.0441408	-2.66069	NEGLFC
ARPC1A	ENSG00000241685	0.219422	5.21978	2.80825	0.00780466	0.0441546	2.66041	POSLFC
ARMC7	ENSG00000125449	0.594452	2.1425	2.7879	0.00780497	0.0441546	2.66039	POSLFC
ZNF625	ENSG00000257591	-0.425343	3.88616	-2.77911	0.00781381	0.044192	-2.66001	NEGLFC
FOXP1	ENSG00000114861	0.452669	7.95646	2.82547	0.00782513	0.0442435	2.65952	POSLFC
TBCCD1	ENSG00000113838	-0.408409	3.32347	-2.79625	0.00783791	0.0443031	-2.65897	NEGLFC
GNA11	ENSG00000088256	0.397206	4.36838	2.80072	0.00784774	0.044346	2.65855	POSLFC
C1orf198	ENSG00000119280	0.444653	5.95178	2.7774	0.00785956	0.0444001	2.65804	POSLFC
DIO2-AS1	ENSG00000258766	-1.16019	0.160376	-2.79906	0.00788331	0.0445036	-2.65703	NEGLFC
AC008415.1	ENSG00000253693	1.15556	2.85603	2.79986	0.00788369	0.0445036	2.65701	POSLFC
CXorf40B	ENSG00000197021	-1.03003	0.306306	-2.77885	0.0078846	0.0445036	-2.65697	NEGLFC
HPCA	ENSG00000121905	1.06946	1.36189	2.77955	0.00788904	0.0445159	2.65678	POSLFC
CXCR4	ENSG00000121966	-0.987741	0.837242	-2.81163	0.00790622	0.0446002	-2.65605	NEGLFC
STEAP2-AS1	ENSG00000227646	-0.578332	4.67244	-2.79825	0.00791051	0.0446117	-2.65587	NEGLFC
FAM110A	ENSG00000125898	1.23523	-1.02027	2.78928	0.00791894	0.0446389	2.65551	POSLFC
AC025171.4	ENSG00000272144	-1.03119	-0.478079	-2.78778	0.00791984	0.0446389	-2.65547	NEGLFC
DENND6A-AS1	ENSG00000239801	-0.443586	3.43583	-2.78455	0.00794208	0.0447515	-2.65452	NEGLFC
AOPEP	ENSG00000148120	0.331928	8.13818	2.80142	0.00795484	0.0448057	2.65398	POSLFC
SIRT5	ENSG00000124523	-0.336145	5.42381	-2.78081	0.00795622	0.0448057	-2.65392	NEGLFC
HBP1	ENSG00000105856	-0.314331	5.97363	-2.78638	0.00795964	0.0448123	-2.65378	NEGLFC
NALT1	ENSG00000237886	-1.09831	-0.0945602	-2.78566	0.00796572	0.0448338	-2.65352	NEGLFC
Z99496.2	ENSG00000286339	-1.18137	0.0429828	-2.80374	0.00797829	0.0448918	-2.65299	NEGLFC
TPP2	ENSG00000134900	-0.339308	5.95613	-2.78113	0.00798816	0.0449252	-2.65257	NEGLFC
AC073365.1	ENSG00000223812	1.86031	2.19836	2.7844	0.00798877	0.0449252	2.65254	POSLFC
CLGN	ENSG00000153132	1.24698	0.273941	2.79012	0.00799887	0.0449643	2.65212	POSLFC
PAK2	ENSG00000180370	0.267091	6.28612	2.77758	0.00800025	0.0449643	2.65206	POSLFC
RFX4	ENSG00000111783	0.592831	9.16674	2.76969	0.00800833	0.0449915	2.65172	POSLFC
TAPBPL	ENSG00000139192	-0.396052	3.1761	-2.79982	0.00801014	0.0449915	-2.65164	NEGLFC
AC097537.1	ENSG00000249106	-1.1741	0.637018	-2.79608	0.00801326	0.0449915	-2.65151	NEGLFC
AC022613.3	ENSG00000259644	-0.595351	2.74415	-2.78014	0.00801653	0.0449915	-2.65137	NEGLFC
NELL2	ENSG00000184613	0.992115	5.64937	2.78035	0.00801737	0.0449915	2.65134	POSLFC
SRFBP1	ENSG00000151304	-0.428001	4.60861	-2.78436	0.00801871	0.0449915	-2.65128	NEGLFC
FEZ1	ENSG00000149557	-0.280926	6.30476	-2.8249	0.00802466	0.0450072	-2.65103	NEGLFC
SLC30A3	ENSG00000115194	1.40857	0.800832	2.83366	0.00802605	0.0450072	2.65097	POSLFC
AC099754.1	ENSG00000225386	-0.895667	1.2086	-2.79228	0.00803681	0.0450444	-2.65052	NEGLFC
MRPL36	ENSG00000171421	-0.996911	0.929054	-2.76831	0.00803736	0.0450444	-2.6505	NEGLFC
DET1	ENSG00000140543	-0.355708	4.35582	-2.79415	0.0080402	0.0450444	-2.65038	NEGLFC
PDGFA	ENSG00000197461	0.522144	4.37133	2.77237	0.00804177	0.0450444	2.65031	POSLFC
THAP4	ENSG00000176946	0.373561	4.80927	2.79527	0.00807958	0.0452392	2.64873	POSLFC
PFDN2	ENSG00000143256	0.663882	3.06235	2.76624	0.00808111	0.0452392	2.64866	POSLFC
GPN2	ENSG00000142751	0.262709	3.99073	2.7899	0.00809324	0.0452943	2.64815	POSLFC
AC135507.1	ENSG00000272182	-1.2141	0.395684	-2.78032	0.00810198	0.0453191	-2.64779	NEGLFC
SLC26A1	ENSG00000145217	-1.01384	0.670628	-2.7815	0.00810225	0.0453191	-2.64778	NEGLFC
AL034348.1	ENSG00000287578	-0.578961	4.45981	-2.78792	0.00812357	0.0454119	-2.64689	NEGLFC
SLC6A6	ENSG00000131389	0.884208	2.44885	2.78855	0.0081241	0.0454119	2.64687	POSLFC
AC107398.3	ENSG00000260918	-0.577001	5.7236	-2.82323	0.00812571	0.0454119	-2.6468	NEGLFC
NSD3	ENSG00000147548	0.257128	7.66108	2.77491	0.00812906	0.0454178	2.64666	POSLFC
PI15	ENSG00000137558	-0.776108	2.16996	-2.76738	0.00814918	0.0455174	-2.64583	NEGLFC
JMJD6	ENSG00000070495	0.491207	3.00512	2.78183	0.00818847	0.045714	2.6442	POSLFC
ASF1A	ENSG00000111875	-0.528802	3.50348	-2.77393	0.008189	0.045714	-2.64418	NEGLFC
IL1RAPL2	ENSG00000189108	1.12367	3.48517	2.77253	0.0081923	0.0457196	2.64404	POSLFC
C6orf52	ENSG00000137434	-0.724589	1.40616	-2.84259	0.00819537	0.0457238	-2.64391	NEGLFC
VASH1-AS1	ENSG00000258301	-0.832686	2.43978	-2.76397	0.00820251	0.0457508	-2.64362	NEGLFC
DHODH	ENSG00000102967	-0.762258	2.23561	-2.76035	0.00820731	0.0457647	-2.64342	NEGLFC
MLF2	ENSG00000089693	0.409898	3.90026	2.78128	0.00821397	0.0457765	2.64315	POSLFC
MRAS	ENSG00000158186	0.752782	7.30526	2.76393	0.00821404	0.0457765	2.64314	POSLFC
TPM3	ENSG00000143549	0.336604	4.84415	2.78324	0.00822391	0.0458132	2.64274	POSLFC
WDSUB1	ENSG00000196151	0.312767	5.56812	2.76525	0.00822526	0.0458132	2.64268	POSLFC
SLC35E3	ENSG00000175782	0.246096	6.26523	2.78795	0.00822874	0.0458198	2.64254	POSLFC
LEKR1	ENSG00000197980	-0.507041	4.39398	-2.78393	0.0082533	0.0459436	-2.64153	NEGLFC
YY1	ENSG00000100811	0.256257	5.82823	2.79193	0.00826001	0.045968	2.64125	POSLFC
ZNF250	ENSG00000196150	-0.327818	3.96281	-2.76653	0.00828036	0.0460522	-2.64042	NEGLFC
IQUB	ENSG00000164675	-0.456851	4.11773	-2.78488	0.0082851	0.0460522	-2.64022	NEGLFC
SRPX	ENSG00000101955	-0.894461	2.65573	-2.75671	0.00828712	0.0460522	-2.64014	NEGLFC
ARHGAP6	ENSG00000047648	0.835018	3.17002	2.76927	0.00828723	0.0460522	2.64014	POSLFC
SPDYE2	ENSG00000205238	-1.61911	0.631315	-2.7712	0.00828826	0.0460522	-2.6401	NEGLFC
NUMA1	ENSG00000137497	-0.28682	6.69403	-2.78844	0.00828906	0.0460522	-2.64006	NEGLFC
CDR2	ENSG00000140743	0.353889	6.77372	2.78739	0.00830037	0.0461021	2.6396	POSLFC
AP005329.2	ENSG00000265399	-0.925474	0.688687	-2.7715	0.00830385	0.0461084	-2.63946	NEGLFC
GLI3	ENSG00000106571	-0.540796	8.72701	-2.81971	0.00830782	0.0461176	-2.6393	NEGLFC
HOOK1	ENSG00000134709	1.10925	2.53032	2.75552	0.00831193	0.0461275	2.63913	POSLFC
FAF2	ENSG00000113194	0.293396	6.03991	2.75528	0.00831723	0.046144	2.63891	POSLFC
BUD23	ENSG00000071462	0.346421	3.79794	2.78833	0.00832477	0.0461729	2.63861	POSLFC
MAP1B	ENSG00000131711	0.786321	7.26993	2.75481	0.0083274	0.0461745	2.6385	POSLFC
ERC2	ENSG00000187672	0.791441	6.29786	2.79583	0.00833221	0.0461883	2.6383	POSLFC
GLIS3	ENSG00000107249	0.601373	9.79557	2.75534	0.00833472	0.0461893	2.6382	POSLFC
AL133538.1	ENSG00000287877	-0.663726	3.06314	-2.76631	0.00834907	0.0462559	-2.63762	NEGLFC
ALKBH3	ENSG00000166199	-0.30445	4.56606	-2.75325	0.0083617	0.0463129	-2.6371	NEGLFC
PAXIP1-AS1	ENSG00000273344	-0.706983	2.70139	-2.76472	0.00836832	0.0463367	-2.63684	NEGLFC
DAGLB	ENSG00000164535	0.496097	3.73758	2.77518	0.00837224	0.0463414	2.63668	POSLFC
RUBCNL	ENSG00000102445	-0.50447	5.22204	-2.7912	0.00837385	0.0463414	-2.63661	NEGLFC
UBE2G1	ENSG00000132388	0.282572	6.2258	2.77375	0.00837829	0.046353	2.63643	POSLFC
KYAT1	ENSG00000171097	0.366917	6.45067	2.7629	0.00838712	0.0463889	2.63608	POSLFC
AC106818.2	ENSG00000287180	-0.828827	2.18509	-2.78756	0.00839958	0.0464449	-2.63557	NEGLFC
CKB	ENSG00000166165	-0.602655	7.99223	-2.77342	0.0084061	0.046468	-2.63531	NEGLFC
NUTM2B-AS1	ENSG00000225484	0.443495	6.8529	2.76915	0.00841885	0.0464969	2.63479	POSLFC
AL359851.1	ENSG00000260585	1.41904	-0.0917148	2.7683	0.00841919	0.0464969	2.63478	POSLFC
MCTP1	ENSG00000175471	1.02879	4.89642	2.75773	0.00841943	0.0464969	2.63477	POSLFC
MTSS2	ENSG00000132613	-0.50792	8.1984	-2.75067	0.00842071	0.0464969	-2.63472	NEGLFC
LINC02740	ENSG00000255109	-0.733493	3.24903	-2.81074	0.00843456	0.0465604	-2.63416	NEGLFC
SLC25A23	ENSG00000125648	0.359002	5.05736	2.78453	0.00844317	0.0465949	2.63381	POSLFC
AC007666.2	ENSG00000286195	-0.637711	3.12432	-2.75239	0.0084462	0.0465987	-2.63369	NEGLFC
EVA1C	ENSG00000166979	0.552469	6.71311	2.75803	0.00845189	0.0466171	2.63346	POSLFC
AC008537.4	ENSG00000282951	-0.943651	0.638709	-2.76874	0.00846141	0.0466566	-2.63308	NEGLFC
XRCC2	ENSG00000196584	-0.719363	2.14181	-2.7639	0.00847971	0.0467294	-2.63235	NEGLFC
TMEM164	ENSG00000157600	0.539549	7.25819	2.7829	0.00848092	0.0467294	2.6323	POSLFC
EPHX2	ENSG00000120915	-0.396717	5.02281	-2.75793	0.00848167	0.0467294	-2.63227	NEGLFC
SDK2	ENSG00000069188	0.572657	4.82175	2.76285	0.00849629	0.0467969	2.63168	POSLFC
SPRED1	ENSG00000166068	-0.389037	7.76863	-2.74863	0.00850419	0.0468274	-2.63137	NEGLFC
AC090945.1	ENSG00000287042	0.568221	4.16761	2.75371	0.00850791	0.0468348	2.63122	POSLFC
NEBL-AS1	ENSG00000231920	-1.0898	-0.270648	-2.78989	0.00851809	0.0468779	-2.63081	NEGLFC
PPRC1	ENSG00000148840	0.516551	3.32333	2.76051	0.00852328	0.0468934	2.63061	POSLFC
ACTA2	ENSG00000107796	1.35438	1.69247	2.74532	0.00853728	0.0469486	2.63005	POSLFC
ISG20L2	ENSG00000143319	0.458855	3.28783	2.76395	0.00853805	0.0469486	2.63002	POSLFC
DUSP6	ENSG00000139318	-0.745094	2.77132	-2.75383	0.00854133	0.0469536	-2.62989	NEGLFC
PCDH11X	ENSG00000102290	1.14653	3.38292	2.75468	0.00855428	0.0470118	2.62937	POSLFC
PCDH8	ENSG00000136099	1.40253	1.24472	2.74414	0.00856355	0.0470497	2.629	POSLFC
AC007325.2	ENSG00000277196	-0.772411	4.46392	-2.79051	0.0085787	0.0471087	-2.6284	NEGLFC
INCA1	ENSG00000196388	-1.05263	0.563072	-2.75559	0.00857904	0.0471087	-2.62839	NEGLFC
DNAJC18	ENSG00000170464	0.318418	4.65612	2.75579	0.00859715	0.0471951	2.62767	POSLFC
EIF2S3	ENSG00000130741	-0.263058	5.66747	-2.74338	0.00860236	0.0472031	-2.62747	NEGLFC
FUBP3	ENSG00000107164	0.24125	6.25719	2.8069	0.00860362	0.0472031	2.62742	POSLFC
ART4	ENSG00000111339	-1.10967	-1.04042	-2.75758	0.00860636	0.0472031	-2.62731	NEGLFC
PTGIS	ENSG00000124212	1.13273	0.384494	2.75832	0.0086085	0.0472031	2.62722	POSLFC
AL353709.1	ENSG00000287364	1.26263	-0.0361853	2.79569	0.00861052	0.0472031	2.62714	POSLFC
CAND1	ENSG00000111530	-0.250559	5.73117	-2.7684	0.00862338	0.0472605	-2.62663	NEGLFC
BNIP3L	ENSG00000104765	0.517851	6.20144	2.74128	0.00862805	0.0472731	2.62645	POSLFC
AKAP5	ENSG00000179841	0.925347	1.84428	2.75699	0.00863148	0.0472737	2.62632	POSLFC
AC245140.2	ENSG00000280195	-0.726467	0.845948	-2.76827	0.00863294	0.0472737	-2.62626	NEGLFC
AL135910.1	ENSG00000272848	-0.720253	2.42963	-2.75866	0.00863756	0.0472859	-2.62608	NEGLFC
GFAP	ENSG00000131095	1.01827	8.42534	2.74056	0.00864426	0.0473095	2.62581	POSLFC
STX6	ENSG00000135823	0.254438	5.36495	2.74013	0.00865409	0.0473498	2.62543	POSLFC
BAAT	ENSG00000136881	1.1302	-0.0581495	2.75631	0.0086586	0.0473498	2.62525	POSLFC
KIF9-AS1	ENSG00000227398	0.27894	7.83275	2.77087	0.00865878	0.0473498	2.62524	POSLFC
ORAI1	ENSG00000276045	0.68646	0.875215	2.76581	0.00866962	0.047396	2.62481	POSLFC
AL158071.3	ENSG00000230537	0.738439	3.3339	2.74589	0.0086807	0.047436	2.62438	POSLFC
CSPG5	ENSG00000114646	-0.743012	5.79816	-2.74576	0.00868173	0.047436	-2.62434	NEGLFC
AC093330.1	ENSG00000266844	-1.12402	-0.296817	-2.75856	0.00869072	0.0474721	-2.62399	NEGLFC
ALG5	ENSG00000120697	-0.301651	4.59316	-2.76386	0.00869507	0.0474828	-2.62382	NEGLFC
NCKIPSD	ENSG00000213672	0.431548	3.9024	2.73815	0.00869885	0.0474903	2.62367	POSLFC
EIF5AL1	ENSG00000253626	1.38669	-0.610152	2.7635	0.00870824	0.0475285	2.6233	POSLFC
ZNF653	ENSG00000161914	0.484612	3.275	2.75478	0.00871328	0.0475429	2.6231	POSLFC
DRAXIN	ENSG00000162490	1.27264	0.0374771	2.75446	0.00871732	0.0475519	2.62295	POSLFC
AC024257.1	ENSG00000258234	-1.22392	0.628891	-2.74912	0.00872294	0.0475694	-2.62273	NEGLFC
HS3ST3B1	ENSG00000125430	1.40181	3.17523	2.73697	0.00872592	0.0475726	2.62261	POSLFC
MRPL58	ENSG00000167862	-0.556912	2.50506	-2.75487	0.0087288	0.0475752	-2.6225	NEGLFC
FOXJ1	ENSG00000129654	1.33995	-0.300602	2.76989	0.00875915	0.0477275	2.62131	POSLFC
MYORG	ENSG00000164976	-0.540956	4.63387	-2.74832	0.00876841	0.0477527	-2.62095	NEGLFC
LINC00907	ENSG00000267586	-0.544671	4.08082	-2.77809	0.0087686	0.0477527	-2.62095	NEGLFC
AP003059.1	ENSG00000254731	-0.63729	2.85551	-2.73994	0.00877369	0.0477653	-2.62075	NEGLFC
HHAT	ENSG00000054392	-0.459997	5.54903	-2.75076	0.00877572	0.0477653	-2.62067	NEGLFC
NT5DC1	ENSG00000178425	-0.454059	6.78405	-2.82446	0.00878	0.0477755	-2.6205	NEGLFC
MEP1B	ENSG00000141434	-1.29387	-0.00290605	-2.7483	0.00878564	0.047793	-2.62028	NEGLFC
AC244033.2	ENSG00000285184	0.427297	4.77388	2.74189	0.0087906	0.0478069	2.62009	POSLFC
LNX1	ENSG00000072201	1.03718	3.10588	2.74529	0.0087937	0.0478106	2.61997	POSLFC
RBBP4	ENSG00000162521	0.235498	6.0721	2.80818	0.00881219	0.0478817	2.61926	POSLFC
HSPA2	ENSG00000126803	-0.798392	3.37929	-2.73707	0.00881308	0.0478817	-2.61922	NEGLFC
MAFF	ENSG00000185022	1.27368	1.37608	2.7502	0.00881402	0.0478817	2.61918	POSLFC
NANOGNB	ENSG00000205857	1.068	-1.07712	2.73272	0.00882318	0.0479183	2.61883	POSLFC
BRD3OS	ENSG00000235106	0.496255	2.02357	2.73215	0.00883639	0.0479759	2.61832	POSLFC
ACOT4	ENSG00000177465	-1.07755	0.0679327	-2.73273	0.00883862	0.0479759	-2.61823	NEGLFC
VAMP8	ENSG00000118640	-0.471722	3.35639	-2.7551	0.00884576	0.0480015	-2.61796	NEGLFC
SNHG29	ENSG00000175061	0.359791	4.61219	2.73154	0.00885061	0.0480147	2.61777	POSLFC
CTDSP2	ENSG00000175215	0.332299	5.78939	2.73076	0.00886861	0.0480991	2.61708	POSLFC
GIGYF2	ENSG00000204120	0.229935	7.66006	2.73001	0.00888587	0.0481796	2.61641	POSLFC
RBMS1	ENSG00000153250	0.93363	3.20242	2.74147	0.00890284	0.0482584	2.61576	POSLFC
SLC38A7	ENSG00000103042	0.327654	4.0681	2.75965	0.00890887	0.0482779	2.61553	POSLFC
C16orf89	ENSG00000153446	-0.520891	4.52338	-2.75172	0.00891955	0.0482868	-2.61512	NEGLFC
HS6ST3	ENSG00000185352	1.27634	5.88403	2.73603	0.00892034	0.0482868	2.61509	POSLFC
LINC01625	ENSG00000238099	-0.578382	2.6838	-2.74623	0.00892106	0.0482868	-2.61506	NEGLFC
PRSS12	ENSG00000164099	1.17617	0.507697	2.74357	0.00892157	0.0482868	2.61504	POSLFC
ERICH3	ENSG00000178965	1.03592	2.53673	2.73732	0.0089227	0.0482868	2.615	POSLFC
LGMN	ENSG00000100600	0.699223	3.60241	2.73401	0.00893204	0.0483242	2.61464	POSLFC
RBAK	ENSG00000146587	-0.261882	4.33071	-2.78979	0.00893898	0.0483359	-2.61438	NEGLFC
LINC01164	ENSG00000189275	1.30204	-0.979754	2.72773	0.00893909	0.0483359	2.61437	POSLFC
AC091045.1	ENSG00000259536	-0.985443	0.530204	-2.74298	0.00894591	0.0483597	-2.61411	NEGLFC
COX4I1	ENSG00000131143	-0.716719	3.72549	-2.75448	0.00896712	0.048452	-2.61331	NEGLFC
ITGA7	ENSG00000135424	-0.485667	7.1706	-2.74841	0.00896788	0.048452	-2.61328	NEGLFC
RAC1	ENSG00000136238	0.424719	5.44427	2.72569	0.00898982	0.0485573	2.61244	POSLFC
IL1B	ENSG00000125538	1.06353	-1.44345	2.7308	0.00900794	0.0486419	2.61175	POSLFC
ETFBKMT	ENSG00000139160	-0.511519	2.34978	-2.73131	0.00901349	0.0486586	-2.61154	NEGLFC
ANKRD65	ENSG00000235098	-0.805171	2.48016	-2.74584	0.0090197	0.0486759	-2.61131	NEGLFC
UHRF2	ENSG00000147854	0.381946	5.38501	2.74892	0.0090216	0.0486759	2.61123	POSLFC
AC008026.3	ENSG00000264546	0.945928	1.99048	2.74866	0.00902836	0.0486946	2.61098	POSLFC
MAG	ENSG00000105695	-1.54511	3.95505	-2.73798	0.00902998	0.0486946	-2.61092	NEGLFC
ASTE1	ENSG00000034533	-0.597694	2.72367	-2.73285	0.00904342	0.0487538	-2.61041	NEGLFC
AL135791.1	ENSG00000236514	-1.05813	-0.0924749	-2.82258	0.00906855	0.0488653	-2.60946	NEGLFC
ZNF260	ENSG00000254004	-0.375659	3.54867	-2.72603	0.00906903	0.0488653	-2.60944	NEGLFC
AC073091.3	ENSG00000287172	1.17426	2.99982	2.73708	0.00907612	0.0488902	2.60917	POSLFC
SFXN3	ENSG00000107819	0.57209	3.12802	2.72172	0.00908014	0.0488986	2.60902	POSLFC
INTS13	ENSG00000064102	-0.577446	3.9155	-2.77507	0.00909342	0.0489568	-2.60852	NEGLFC
FAM210A	ENSG00000177150	0.330474	4.32203	2.72104	0.00911614	0.0490657	2.60767	POSLFC
LGALS1	ENSG00000100097	-0.935535	2.25372	-2.72004	0.00912537	0.0491021	-2.60732	NEGLFC
SALL2	ENSG00000165821	-0.529026	3.86294	-2.81154	0.00913436	0.0491371	-2.60698	NEGLFC
TFCP2	ENSG00000135457	0.244428	7.03097	2.73615	0.00914077	0.0491583	2.60674	POSLFC
AKT3	ENSG00000117020	0.310782	9.21597	2.72082	0.0091513	0.0492016	2.60635	POSLFC
CPLANE1	ENSG00000197603	-0.20057	7.46992	-2.71788	0.00917515	0.0493164	-2.60546	NEGLFC
LINC00844	ENSG00000237949	-0.889614	3.92258	-2.77647	0.00917774	0.049317	-2.60536	NEGLFC
FAM83H	ENSG00000180921	-1.05291	0.777162	-2.768	0.0091928	0.0493775	-2.6048	NEGLFC
AC011416.4	ENSG00000286615	-0.617634	5.51312	-2.71694	0.00919398	0.0493775	-2.60476	NEGLFC
SV2B	ENSG00000185518	1.11784	4.54787	2.72247	0.00920836	0.0494413	2.60422	POSLFC
AL589669.1	ENSG00000284377	-1.16635	1.01873	-2.74234	0.00921597	0.0494606	-2.60394	NEGLFC
NPAS1	ENSG00000130751	0.794287	1.73502	2.74363	0.00921694	0.0494606	2.6039	POSLFC
AL365361.1	ENSG00000259834	1.13418	0.476615	2.73329	0.00922023	0.0494649	2.60378	POSLFC
SLC13A3	ENSG00000158296	-0.404068	7.1634	-2.75065	0.00923796	0.0495465	-2.60312	NEGLFC
KCNJ8	ENSG00000121361	-1.01885	0.753943	-2.7149	0.00924298	0.0495591	-2.60293	NEGLFC
SNHG4	ENSG00000281398	0.959345	1.57973	2.73246	0.00924531	0.0495591	2.60285	POSLFC
CNTNAP2	ENSG00000174469	1.25748	7.84292	2.76119	0.00925909	0.0496084	2.60234	POSLFC
LINC01597	ENSG00000205611	-1.25184	0.52405	-2.72317	0.0092595	0.0496084	-2.60232	NEGLFC
YIPF2	ENSG00000130733	0.497765	2.96987	2.74348	0.0092882	0.0497241	2.60126	POSLFC
STK10	ENSG00000072786	0.603062	3.45641	2.74815	0.00928987	0.0497241	2.6012	POSLFC
AC130456.2	ENSG00000259925	1.14147	-1.02561	2.73397	0.00929157	0.0497241	2.60114	POSLFC
PLEKHB1	ENSG00000021300	-0.318707	5.56311	-2.74651	0.00929176	0.0497241	-2.60113	NEGLFC
ATP6V0E2-AS1	ENSG00000204934	-0.522811	3.0058	-2.72389	0.00929425	0.0497241	-2.60104	NEGLFC
ARHGAP28	ENSG00000088756	0.874131	2.36654	2.71293	0.00929615	0.0497241	2.60097	POSLFC
SLC1A3	ENSG00000079215	-0.476961	11.4474	-2.75511	0.00930596	0.0497632	-2.6006	NEGLFC
AC128687.3	ENSG00000287805	-1.09661	0.787364	-2.71705	0.00931509	0.0497986	-2.60027	NEGLFC
DENND2D	ENSG00000162777	1.47763	-1.07787	2.71092	0.009339	0.0498967	2.59939	POSLFC
C8orf86	ENSG00000196166	1.02178	0.853072	2.71091	0.00933934	0.0498967	2.59938	POSLFC
PEAK1	ENSG00000173517	0.295443	7.54231	2.71305	0.009341	0.0498967	2.59931	POSLFC
FAM32A	ENSG00000105058	-0.651073	2.30454	-2.72813	0.00934693	0.0499149	-2.5991	NEGLFC
CCDC180	ENSG00000197816	-0.273013	5.15881	-2.71156	0.00935018	0.0499188	-2.59898	NEGLFC
RFC2	ENSG00000049541	0.585672	2.83036	2.73451	0.00935768	0.0499454	2.5987	POSLFC
RHOT1	ENSG00000126858	0.430655	7.41439	2.72371	0.00936669	0.0499669	2.59837	POSLFC
AC025423.4	ENSG00000257181	-1.01638	0.186332	-2.81557	0.00936674	0.0499669	-2.59837	NEGLFC
LYRM4	ENSG00000214113	0.36884	5.63534	2.72463	0.00937178	0.0499803	2.59819	POSLFC

### Sheet: MG
gene	ID	logFC	AveExpr	t	P.Value	adj.P.Val	z.std	LFC
AC025164.1	ENSG00000245904	-2.4927	3.97384	-10.8177	2.38507e-14	3.6172e-10	-7.62795	NEGLFC
AC007952.4	ENSG00000262202	4.82557	3.06321	11.4134	4.86333e-14	3.68787e-10	7.53554	POSLFC
ACSM5	ENSG00000183549	-1.58303	5.5633	-8.86154	3.02058e-11	1.527e-07	-6.64556	NEGLFC
HSPA1A	ENSG00000204389	4.38939	3.77695	8.38225	1.75782e-10	5.41799e-07	6.38113	POSLFC
AC103719.1	ENSG00000254040	-2.67125	2.92043	-8.10339	1.78623e-10	5.41799e-07	-6.37868	NEGLFC
IDNK	ENSG00000148057	-1.36862	4.14307	-7.99459	2.59506e-10	6.39881e-07	-6.32122	NEGLFC
AC004918.1	ENSG00000244701	-1.67765	4.37568	-7.95697	2.95343e-10	6.39881e-07	-6.3012	NEGLFC
NEK3	ENSG00000136098	-1.28584	5.90841	-7.88611	5.25381e-10	8.80293e-07	-6.21133	NEGLFC
HSP90AB1	ENSG00000096384	1.649	6.74696	8.08617	5.79313e-10	8.80293e-07	6.19596	POSLFC
PER3	ENSG00000049246	-1.58967	6.98437	-8.15839	6.02504e-10	8.80293e-07	-6.18977	NEGLFC
LILRB4	ENSG00000186818	-1.45393	6.0141	-7.85377	6.38482e-10	8.80293e-07	-6.18063	NEGLFC
SCNM1	ENSG00000163156	-1.14082	3.9891	-7.7489	1.08537e-09	1.37173e-06	-6.09632	NEGLFC
MIR181A2HG	ENSG00000224020	-1.51475	4.90653	-8.13061	1.17717e-09	1.3733e-06	-6.08332	NEGLFC
CARD14	ENSG00000141527	-2.71556	2.58445	-7.53139	1.28506e-09	1.39208e-06	-6.06925	NEGLFC
HMGN1	ENSG00000205581	-0.796661	6.13111	-7.86443	1.95299e-09	1.88647e-06	-6.00167	NEGLFC
OSBPL11	ENSG00000144909	-1.04964	6.78711	-7.69153	2.06083e-09	1.88647e-06	-5.99294	NEGLFC
PLAT	ENSG00000104368	-3.59135	3.01434	-7.39363	2.1146e-09	1.88647e-06	-5.98875	NEGLFC
RAB29	ENSG00000117280	-1.07518	5.16606	-7.56609	3.0767e-09	2.59229e-06	-5.92745	NEGLFC
AC096992.2	ENSG00000273486	-2.12791	3.30885	-7.29213	4.47076e-09	3.56861e-06	-5.86576	NEGLFC
AC005037.1	ENSG00000183308	-1.49038	3.90134	-7.08637	6.04618e-09	4.49377e-06	-5.81548	NEGLFC
SLC5A3	ENSG00000198743	1.65831	4.39181	7.23364	6.22242e-09	4.49377e-06	5.81067	POSLFC
HSPA1B	ENSG00000204388	4.41728	3.75328	7.51271	7.36743e-09	5.07884e-06	5.78233	POSLFC
AC124854.1	ENSG00000249776	2.61003	3.00799	7.13059	9.50334e-09	6.26642e-06	5.73936	POSLFC
AL121933.2	ENSG00000286646	-2.25252	2.96367	-6.9351	1.02532e-08	6.47914e-06	-5.72649	NEGLFC
SALL1	ENSG00000103449	-1.49883	5.77335	-6.86936	1.29009e-08	7.82618e-06	-5.68737	NEGLFC
TMEM154	ENSG00000170006	-1.71765	4.21689	-6.79796	1.7212e-08	9.84016e-06	-5.63792	NEGLFC
HIVEP2	ENSG00000010818	1.24592	6.49893	7.02668	1.8279e-08	9.84016e-06	5.62755	POSLFC
JUND	ENSG00000130522	1.72678	5.37069	6.90261	1.83257e-08	9.84016e-06	5.62711	POSLFC
KBTBD12	ENSG00000187715	-1.6436	7.59358	-7.07607	1.88161e-08	9.84016e-06	-5.62255	NEGLFC
CERS6	ENSG00000172292	0.941377	6.89332	7.28745	2.25526e-08	1.11306e-05	5.59118	POSLFC
SNX22	ENSG00000157734	-2.16381	3.88487	-6.80601	2.27514e-08	1.11306e-05	-5.58966	NEGLFC
AC002480.1	ENSG00000232759	-1.88255	3.20957	-6.7563	2.52786e-08	1.16616e-05	-5.57134	NEGLFC
SIPA1L1	ENSG00000197555	1.21198	8.40577	6.6759	2.53747e-08	1.16616e-05	5.57068	POSLFC
HSPA4L	ENSG00000164070	1.31891	4.18007	6.78667	2.82627e-08	1.26068e-05	5.55187	POSLFC
THRB	ENSG00000151090	1.96135	6.54393	6.62298	3.05341e-08	1.32308e-05	5.53835	POSLFC
RTKN	ENSG00000114993	-1.36247	4.39539	-6.81722	3.41163e-08	1.43724e-05	-5.51888	NEGLFC
EBLN3P	ENSG00000281649	-0.814841	4.81551	-6.99059	3.58184e-08	1.46817e-05	-5.51032	NEGLFC
GATAD1	ENSG00000157259	-0.932842	6.77603	-6.74763	3.90722e-08	1.52195e-05	-5.49499	NEGLFC
CPNE8	ENSG00000139117	1.72526	4.94479	6.75087	3.91377e-08	1.52195e-05	5.4947	POSLFC
EHHADH	ENSG00000113790	-1.03024	3.79047	-6.53224	4.19395e-08	1.59014e-05	-5.48248	NEGLFC
WEE2-AS1	ENSG00000228775	-2.16166	2.446	-6.95219	4.6405e-08	1.67989e-05	-5.46456	NEGLFC
RNF24	ENSG00000101236	0.921507	6.10891	6.66931	4.86322e-08	1.67989e-05	5.45624	POSLFC
TMEM220	ENSG00000187824	-1.1554	4.59264	-6.72231	4.89004e-08	1.67989e-05	-5.45526	NEGLFC
ABHD11	ENSG00000106077	-1.2596	3.73377	-6.48321	4.97859e-08	1.67989e-05	-5.45207	NEGLFC
SUCNR1	ENSG00000198829	-2.14637	2.873	-6.48435	4.98451e-08	1.67989e-05	-5.45186	NEGLFC
IGSF6	ENSG00000140749	-1.32413	4.96196	-6.45597	5.47617e-08	1.78404e-05	-5.43511	NEGLFC
LINC02256	ENSG00000261064	-1.13441	4.53738	-6.45324	5.52882e-08	1.78404e-05	-5.43341	NEGLFC
CPEB4	ENSG00000113742	0.893478	7.51026	6.77837	6.32172e-08	1.9974e-05	5.40945	POSLFC
A2M	ENSG00000175899	-1.28862	8.31214	-7.0577	6.88384e-08	2.13062e-05	-5.39418	NEGLFC
WASHC3	ENSG00000120860	-0.970999	5.62861	-6.36869	7.4362e-08	2.21573e-05	-5.3803	NEGLFC
PIK3C2B	ENSG00000133056	-0.652513	6.66754	-6.67609	7.55311e-08	2.21573e-05	-5.37749	NEGLFC
FAM168A	ENSG00000054965	0.74478	8.16858	6.79861	7.59712e-08	2.21573e-05	5.37644	POSLFC
LINC01268	ENSG00000227502	-1.5148	5.95338	-6.33363	8.43223e-08	2.41289e-05	-5.35763	NEGLFC
CLEC9A	ENSG00000197992	-1.701	4.84122	-6.41475	9.06303e-08	2.54537e-05	-5.34457	NEGLFC
GOLGA8N	ENSG00000232653	-1.46474	3.49259	-6.4656	9.68551e-08	2.67074e-05	-5.33253	NEGLFC
B3GALT4	ENSG00000235863	-1.53166	3.10627	-6.5865	1.13744e-07	3.02772e-05	-5.30327	NEGLFC
AC002480.2	ENSG00000232949	-1.39819	4.36086	-6.24674	1.13794e-07	3.02772e-05	-5.30319	NEGLFC
YWHAG	ENSG00000170027	0.928317	6.61742	6.25319	1.19488e-07	3.12176e-05	5.29428	POSLFC
OLFML3	ENSG00000116774	-2.04568	3.96197	-6.23869	1.22708e-07	3.12176e-05	-5.28942	NEGLFC
HNRNPA1P48	ENSG00000224578	-1.86971	2.01196	-6.22561	1.24938e-07	3.12176e-05	-5.28612	NEGLFC
MRTFA	ENSG00000196588	0.635659	7.89413	6.49966	1.25562e-07	3.12176e-05	5.28521	POSLFC
LINC01909	ENSG00000266258	-2.0095	5.97941	-6.31966	1.4182e-07	3.46909e-05	-5.26288	NEGLFC
C4orf3	ENSG00000164096	1.46965	3.47758	6.18371	1.53157e-07	3.64737e-05	5.24872	POSLFC
HSPH1	ENSG00000120694	1.53526	5.91391	6.4253	1.55183e-07	3.64737e-05	5.2463	POSLFC
COX18	ENSG00000163626	-1.04807	3.91723	-6.15581	1.56323e-07	3.64737e-05	-5.24495	NEGLFC
GTF2IRD2B	ENSG00000174428	-0.850458	5.52174	-6.38649	1.67565e-07	3.85044e-05	-5.23213	NEGLFC
XKR6	ENSG00000171044	0.751396	7.9274	6.30387	1.77292e-07	4.01315e-05	5.2217	POSLFC
ERC2	ENSG00000187672	1.53134	7.52761	6.47947	1.81154e-07	4.04026e-05	5.2177	POSLFC
AC068193.1	ENSG00000287875	-1.38881	3.10646	-6.11127	1.90081e-07	4.12512e-05	-5.20879	NEGLFC
GSK3B	ENSG00000082701	0.57157	8.04277	6.39256	1.90398e-07	4.12512e-05	5.20848	POSLFC
ZFP36L1	ENSG00000185650	1.00463	8.30792	6.21626	2.2353e-07	4.77473e-05	5.17862	POSLFC
GPR34	ENSG00000171659	-1.35702	6.01265	-6.18857	2.35749e-07	4.96578e-05	-5.16868	NEGLFC
SPATA1	ENSG00000122432	-1.69935	3.71329	-6.01525	2.5524e-07	5.25522e-05	-5.15381	NEGLFC
ERLIN2	ENSG00000147475	-1.01326	4.25937	-6.19427	2.5642e-07	5.25522e-05	-5.15295	NEGLFC
B4GALT5	ENSG00000158470	1.10512	5.66634	7.04667	2.67204e-07	5.40323e-05	5.14522	POSLFC
AP003066.1	ENSG00000254587	2.52163	1.57181	6.0692	2.85608e-07	5.69939e-05	5.1327	POSLFC
RMST	ENSG00000255794	2.53449	3.87287	6.06141	2.97362e-07	5.78804e-05	5.12511	POSLFC
ST8SIA1	ENSG00000111728	1.48603	4.57025	6.08362	2.97684e-07	5.78804e-05	5.12491	POSLFC
RAB30-DT	ENSG00000246067	-0.751213	6.11884	-6.04559	3.03214e-07	5.82095e-05	-5.12144	NEGLFC
CDK5RAP3	ENSG00000108465	-0.929223	5.96333	-6.11456	3.32526e-07	6.30386e-05	-5.10401	NEGLFC
C14orf119	ENSG00000179933	-1.18385	2.94238	-5.93584	3.41041e-07	6.30873e-05	-5.09923	NEGLFC
TREM2	ENSG00000095970	-1.11864	4.43144	-6.05888	3.41102e-07	6.30873e-05	-5.09919	NEGLFC
PRKAR2B	ENSG00000005249	1.45049	4.60897	5.98191	3.57437e-07	6.53119e-05	5.09033	POSLFC
PVT1	ENSG00000249859	2.04009	5.3271	6.06137	3.86445e-07	6.82124e-05	5.07552	POSLFC
THAP6	ENSG00000174796	-0.942081	4.70168	-6.20561	3.86759e-07	6.82124e-05	-5.07536	NEGLFC
ERMARD	ENSG00000130023	-0.749703	4.86126	-6.09574	3.88302e-07	6.82124e-05	-5.0746	NEGLFC
NT5C	ENSG00000125458	-1.47899	4.06734	-5.9483	3.91302e-07	6.82124e-05	-5.07314	NEGLFC
RAB32	ENSG00000118508	-1.43425	4.18096	-5.87136	4.27307e-07	7.31317e-05	-5.05637	NEGLFC
GUCY1B1	ENSG00000061918	1.22153	4.23334	6.04774	4.32569e-07	7.31317e-05	5.05404	POSLFC
AC098679.1	ENSG00000250604	-1.4876	3.4551	-5.86275	4.33987e-07	7.31317e-05	-5.05341	NEGLFC
TREML1	ENSG00000161911	-1.41641	3.9801	-5.85857	4.48884e-07	7.48106e-05	-5.04697	NEGLFC
GAS6-AS1	ENSG00000233695	-1.21207	5.77432	-5.85213	4.63999e-07	7.64893e-05	-5.04063	NEGLFC
LINC02340	ENSG00000275294	-1.59199	3.19158	-5.97263	4.98602e-07	8.13097e-05	-5.02685	NEGLFC
SCAMP1	ENSG00000085365	0.628897	5.62838	5.7732	5.9233e-07	9.55243e-05	4.9937	POSLFC
AMPH	ENSG00000078053	1.61605	5.12214	5.94669	5.98365e-07	9.55243e-05	4.99174	POSLFC
AL157392.2	ENSG00000234091	-2.20622	3.4997	-5.76379	6.24402e-07	9.69352e-05	-4.98351	NEGLFC
LINC00863	ENSG00000224914	-1.73266	3.07464	-6.15721	6.25253e-07	9.69352e-05	-4.98325	NEGLFC
IL12A-AS1	ENSG00000244040	1.89298	2.93976	5.86271	6.35865e-07	9.69352e-05	4.97999	POSLFC
ENOSF1	ENSG00000132199	-1.34782	6.50777	-5.96724	6.38008e-07	9.69352e-05	-4.97934	NEGLFC
NCK1-DT	ENSG00000239213	-1.46547	6.14461	-5.75127	6.39161e-07	9.69352e-05	-4.97899	NEGLFC
RAPGEF4	ENSG00000091428	1.34377	6.36868	5.74478	6.53695e-07	9.81578e-05	4.97464	POSLFC
PDS5B	ENSG00000083642	0.603788	7.47548	5.95218	6.72559e-07	9.92778e-05	4.96912	POSLFC
ZNF3	ENSG00000166526	-0.642805	4.91843	-5.78061	6.76544e-07	9.92778e-05	-4.96798	NEGLFC
ARSD	ENSG00000006756	-1.26076	3.59838	-5.76337	6.80792e-07	9.92778e-05	-4.96676	NEGLFC
VAMP2	ENSG00000220205	1.19956	5.89627	5.79403	7.17316e-07	0.00010279	4.95662	POSLFC
ST7	ENSG00000004866	1.11863	4.90527	5.71465	7.25675e-07	0.00010279	4.95436	POSLFC
SF3B1	ENSG00000115524	-0.676262	7.84648	-5.71455	7.25937e-07	0.00010279	-4.95429	NEGLFC
SLC7A6OS	ENSG00000103061	-0.934816	4.81948	-5.92309	7.31989e-07	0.00010279	-4.95268	NEGLFC
AC079209.1	ENSG00000253214	-2.06681	1.82614	-5.74726	7.45001e-07	0.000103658	-4.94925	NEGLFC
MPP7	ENSG00000150054	1.72093	3.78338	5.75893	7.5333e-07	0.000103864	4.94709	POSLFC
JUNB	ENSG00000171223	1.90683	3.80033	5.80477	7.62781e-07	0.000104219	4.94466	POSLFC
GIPC2	ENSG00000137960	1.13558	3.86466	5.82243	7.94073e-07	0.000105953	4.93682	POSLFC
AC011379.2	ENSG00000254363	-1.97731	3.39014	-5.88478	7.9461e-07	0.000105953	-4.93669	NEGLFC
AC005562.1	ENSG00000214719	-0.607435	6.05271	-5.70242	7.98561e-07	0.000105953	-4.93572	NEGLFC
AC064807.1	ENSG00000228801	-0.944684	3.84784	-5.69698	8.03418e-07	0.000105953	-4.93454	NEGLFC
TIA1	ENSG00000116001	-0.837668	6.36045	-5.90712	8.10978e-07	0.000106028	-4.93271	NEGLFC
HIST2H2BE	ENSG00000184678	2.52141	2.14647	5.87397	8.26992e-07	0.000106746	4.92889	POSLFC
CDH18	ENSG00000145526	1.89854	6.49823	5.76249	8.30546e-07	0.000106746	4.92805	POSLFC
PYROXD1	ENSG00000121350	-0.766947	4.61396	-5.67201	8.41213e-07	0.000107209	-4.92555	NEGLFC
HOMER1	ENSG00000152413	1.39192	5.56575	5.77984	8.48341e-07	0.000107216	4.9239	POSLFC
DOCK8-AS1	ENSG00000183784	-2.03165	1.80373	-5.66575	8.59631e-07	0.000107745	-4.92132	NEGLFC
NIPSNAP3B	ENSG00000165028	-0.981923	4.40963	-5.81998	8.97193e-07	0.00011125	-4.91294	NEGLFC
AC002059.1	ENSG00000273216	-2.12346	1.42677	-5.77002	9.02268e-07	0.00011125	-4.91184	NEGLFC
ARID1A	ENSG00000117713	0.498607	8.20967	5.89147	9.1057e-07	0.000111369	4.91004	POSLFC
CEBPB	ENSG00000172216	1.45556	5.19445	5.70949	9.21979e-07	0.00011186	4.9076	POSLFC
REST	ENSG00000084093	-0.992198	4.89734	-5.63936	9.41853e-07	0.00011186	-4.90341	NEGLFC
KCNIP4-IT1	ENSG00000280650	1.90331	3.94027	5.79082	9.45131e-07	0.00011186	4.90273	POSLFC
BTBD9	ENSG00000183826	0.502701	8.32236	5.73699	9.46023e-07	0.00011186	4.90255	POSLFC
HACE1	ENSG00000085382	0.637172	6.33882	5.83995	9.5583e-07	0.00011186	4.90052	POSLFC
RTN3	ENSG00000133318	0.675854	7.57875	5.84021	9.58845e-07	0.00011186	4.8999	POSLFC
ATP1B3	ENSG00000069849	1.05866	5.90258	5.7839	1.00413e-06	0.000116249	4.89083	POSLFC
PLD4	ENSG00000166428	-1.27203	4.79249	-5.79884	1.03909e-06	0.000119385	-4.88409	NEGLFC
C16orf70	ENSG00000125149	-0.629283	6.15418	-5.60874	1.04707e-06	0.000119398	-4.88258	NEGLFC
WSB1	ENSG00000109046	-0.676895	8.85367	-5.80552	1.11023e-06	0.000125267	-4.87102	NEGLFC
GUCY1A2	ENSG00000152402	1.57223	5.5192	5.65993	1.11507e-06	0.000125267	4.87016	POSLFC
GABRA4	ENSG00000109158	2.01494	3.93221	5.65779	1.1299e-06	0.000126	4.86755	POSLFC
FGF20	ENSG00000078579	-1.53075	4.65301	-5.68609	1.18196e-06	0.000130844	-4.85864	NEGLFC
APH1B	ENSG00000138613	-0.86412	5.1029	-5.78611	1.20036e-06	0.000131425	-4.85558	NEGLFC
CDH10	ENSG00000040731	1.64183	5.64947	5.71908	1.20682e-06	0.000131425	4.85451	POSLFC
ARHGEF12	ENSG00000196914	0.654147	7.11179	5.7919	1.2242e-06	0.000131425	4.85168	POSLFC
AC215217.1	ENSG00000260370	-2.45511	1.36417	-5.61558	1.22599e-06	0.000131425	-4.85139	NEGLFC
CLN5	ENSG00000102805	-1.01715	4.38066	-5.99807	1.24481e-06	0.000131425	-4.84837	NEGLFC
MIR137HG	ENSG00000225206	1.73034	4.97359	5.6796	1.2529e-06	0.000131425	4.84708	POSLFC
AC009505.1	ENSG00000234162	-2.56998	1.74721	-5.76545	1.26926e-06	0.000131425	-4.84451	NEGLFC
CDYL2	ENSG00000166446	1.42207	3.89584	5.61258	1.2722e-06	0.000131425	4.84405	POSLFC
GALT	ENSG00000213930	-0.904464	4.15782	-5.56714	1.27253e-06	0.000131425	-4.844	NEGLFC
C11orf80	ENSG00000173715	1.1698	5.61201	5.78944	1.28881e-06	0.000131425	4.84147	POSLFC
EFNA5	ENSG00000184349	1.88906	5.78645	5.66247	1.28882e-06	0.000131425	4.84147	POSLFC
C12orf76	ENSG00000174456	-0.817671	6.43816	-5.73774	1.2912e-06	0.000131425	-4.8411	NEGLFC
RBM5	ENSG00000003756	-0.430852	7.46573	-5.66556	1.32889e-06	0.00013436	-4.83538	NEGLFC
PSMA3-AS1	ENSG00000257621	-0.682063	6.51201	-5.66338	1.34874e-06	0.000134886	-4.83243	NEGLFC
ATL2	ENSG00000119787	0.57799	6.31973	5.62997	1.35699e-06	0.000134886	4.83122	POSLFC
ELMO1-AS1	ENSG00000224101	-2.07545	2.64948	-5.53294	1.36078e-06	0.000134886	-4.83066	NEGLFC
PRRC2C	ENSG00000117523	0.499015	8.43769	5.82205	1.41045e-06	0.000138902	4.82352	POSLFC
LRRC8C-DT	ENSG00000231999	-1.1185	4.6705	-5.64733	1.4443e-06	0.00014084	-4.81879	NEGLFC
GTF2IRD2	ENSG00000196275	-0.71134	5.2934	-5.74901	1.4487e-06	0.00014084	-4.81818	NEGLFC
ADCY9	ENSG00000162104	1.25089	5.94708	5.51208	1.46186e-06	0.000141214	4.81638	POSLFC
STT3B	ENSG00000163527	0.631713	6.51818	5.70135	1.48687e-06	0.00014272	4.81299	POSLFC
PRKG1	ENSG00000185532	1.63398	6.04115	5.65597	1.51767e-06	0.000143456	4.80889	POSLFC
AL157938.2	ENSG00000236986	-2.34639	1.40641	-5.58366	1.51985e-06	0.000143456	-4.80861	NEGLFC
AZIN2	ENSG00000142920	-1.37485	6.57267	-5.49993	1.52441e-06	0.000143456	-4.80801	NEGLFC
ANKRA2	ENSG00000164331	-0.880987	4.44539	-5.49842	1.53237e-06	0.000143456	-4.80697	NEGLFC
PRDM11	ENSG00000019485	-1.67268	7.63879	-5.48749	1.59118e-06	0.000147771	-4.79943	NEGLFC
LINC01322	ENSG00000244128	1.73937	4.92304	5.59197	1.59794e-06	0.000147771	4.79858	POSLFC
SMAD1	ENSG00000170365	1.5048	3.6097	5.6447	1.60884e-06	0.000147876	4.79722	POSLFC
AC138150.1	ENSG00000224505	-0.971831	5.997	-5.58146	1.62091e-06	0.000148088	-4.79572	NEGLFC
CFAP299	ENSG00000197826	1.95746	2.99409	5.88113	1.69959e-06	0.000154347	4.78621	POSLFC
AC018682.1	ENSG00000250116	-2.27171	2.16324	-5.45835	1.75915e-06	0.000158495	-4.77929	NEGLFC
AC009950.1	ENSG00000225963	-1.19136	5.57265	-5.58032	1.76617e-06	0.000158495	-4.77849	NEGLFC
PPP2R5E	ENSG00000154001	0.608347	7.32202	5.44905	1.81641e-06	0.000162045	4.77285	POSLFC
LMO3	ENSG00000048540	1.44912	5.19269	5.46805	1.93406e-06	0.000168599	4.76019	POSLFC
AZIN1-AS1	ENSG00000253320	-0.700159	7.12212	-5.44065	1.93421e-06	0.000168599	-4.76018	NEGLFC
AC069133.1	ENSG00000253762	2.29253	2.05856	5.55209	1.94166e-06	0.000168599	4.7594	POSLFC
AC010623.1	ENSG00000286721	-1.8214	1.78205	-5.42892	1.94666e-06	0.000168599	-4.75888	NEGLFC
AL161725.1	ENSG00000227155	-2.41296	1.25661	-5.4278	1.95413e-06	0.000168599	-4.75811	NEGLFC
TRIM38	ENSG00000112343	-1.05091	6.6627	-5.51788	1.95658e-06	0.000168599	-4.75786	NEGLFC
PRNP	ENSG00000171867	1.05153	5.60553	5.45629	1.99554e-06	0.000170985	4.75388	POSLFC
ARIH1	ENSG00000166233	0.507128	7.65209	5.41413	2.08549e-06	0.000177688	4.74496	POSLFC
FZD3	ENSG00000104290	1.63812	4.58696	5.44658	2.10584e-06	0.00017842	4.74299	POSLFC
MLLT3	ENSG00000171843	1.12671	6.18877	5.58803	2.12805e-06	0.0001793	4.74087	POSLFC
LINC00996	ENSG00000242258	-3.37379	4.67176	-5.40038	2.14732e-06	0.000179924	-4.73904	NEGLFC
AC044781.1	ENSG00000229751	-2.61272	3.88469	-5.40558	2.16771e-06	0.000180635	-4.73713	NEGLFC
TMEM232	ENSG00000186952	0.93381	6.02699	5.54472	2.18845e-06	0.000181366	4.73519	POSLFC
ATG14	ENSG00000126775	-0.757087	5.71102	-5.6586	2.20568e-06	0.0001818	-4.7336	NEGLFC
HIST1H2BG	ENSG00000273802	3.33998	1.76822	5.56017	2.26452e-06	0.000185642	4.72826	POSLFC
CEP112	ENSG00000154240	1.11325	5.29449	5.51208	2.28275e-06	0.00018613	4.72663	POSLFC
EVI2B	ENSG00000185862	-1.29862	4.54312	-5.71435	2.30428e-06	0.000186881	-4.72472	NEGLFC
VGLL4	ENSG00000144560	0.697852	7.07097	5.43994	2.36113e-06	0.000190318	4.71977	POSLFC
HMGCLL1	ENSG00000146151	1.5778	3.59705	5.48623	2.37176e-06	0.000190318	4.71886	POSLFC
ERMAP	ENSG00000164010	-1.0366	5.61617	-5.42523	2.40232e-06	0.000190868	-4.71625	NEGLFC
CCNY	ENSG00000108100	0.742563	8.52856	5.36753	2.40378e-06	0.000190868	4.71613	POSLFC
TMEM30A	ENSG00000112697	0.965424	5.12759	5.37574	2.42757e-06	0.000191752	4.71412	POSLFC
ZBTB24	ENSG00000112365	-0.825867	4.09919	-5.58325	2.49537e-06	0.000196087	-4.70851	NEGLFC
SYNPO2	ENSG00000172403	1.67745	3.93095	5.41915	2.58727e-06	0.00020226	4.70113	POSLFC
DMAC2L	ENSG00000125375	-0.63784	4.8297	-5.44477	2.63351e-06	0.000204819	-4.69751	NEGLFC
RAPGEF2	ENSG00000109756	0.548247	8.11543	5.51519	2.65219e-06	0.00020522	4.69607	POSLFC
TSC22D1	ENSG00000102804	0.945984	6.61108	5.41213	2.66783e-06	0.000205382	4.69487	POSLFC
LTC4S	ENSG00000213316	-2.05101	5.29922	-5.52816	2.68665e-06	0.000205787	-4.69343	NEGLFC
C1orf21	ENSG00000116667	1.43592	4.91595	5.49858	2.71172e-06	0.000206663	4.69153	POSLFC
CCDC34	ENSG00000109881	1.43725	2.46242	5.54941	2.75674e-06	0.000209043	4.68816	POSLFC
SPSB3	ENSG00000162032	-1.13172	4.44882	-5.32113	2.8185e-06	0.000212664	-4.68362	NEGLFC
CAPN3	ENSG00000092529	-1.04534	6.35207	-5.39557	2.88813e-06	0.000216839	-4.67862	NEGLFC
CARF	ENSG00000138380	-0.710864	5.72437	-5.3919	2.96344e-06	0.000221397	-4.67334	NEGLFC
NUDT6	ENSG00000170917	-1.07285	4.03413	-5.29926	3.03769e-06	0.000224566	-4.66825	NEGLFC
CACHD1	ENSG00000158966	1.83896	3.48786	5.36233	3.06268e-06	0.000224566	4.66657	POSLFC
PROX2	ENSG00000119608	-2.61488	1.20223	-5.91058	3.06308e-06	0.000224566	-4.66654	NEGLFC
BIN2	ENSG00000110934	-1.04305	7.332	-5.45219	3.06979e-06	0.000224566	-4.66609	NEGLFC
TMTC1	ENSG00000133687	1.54563	4.63713	5.41224	3.09278e-06	0.000224566	4.66456	POSLFC
APCDD1	ENSG00000154856	-1.28153	4.76323	-5.32338	3.09717e-06	0.000224566	-4.66427	NEGLFC
ERI2	ENSG00000196678	-0.982517	4.0144	-5.37029	3.10951e-06	0.000224566	-4.66345	NEGLFC
DDX17	ENSG00000100201	-0.408375	9.19079	-5.37955	3.13074e-06	0.000225027	-4.66205	NEGLFC
ARNTL	ENSG00000133794	0.984207	5.56294	5.45365	3.17801e-06	0.000227348	4.65897	POSLFC
AC135893.1	ENSG00000286755	-1.36362	4.04805	-5.35062	3.21403e-06	0.000228845	-4.65665	NEGLFC
ADCY2	ENSG00000078295	1.49196	6.06588	5.45751	3.31278e-06	0.000234265	4.65041	POSLFC
AC079015.1	ENSG00000253988	-1.11217	6.78743	-5.41382	3.32439e-06	0.000234265	-4.64969	NEGLFC
FFAR4	ENSG00000186188	-1.693	4.24809	-5.27184	3.3365e-06	0.000234265	-4.64894	NEGLFC
MCTP1	ENSG00000175471	1.26191	6.46601	5.39712	3.48199e-06	0.000243354	4.64012	POSLFC
KIAA0408	ENSG00000189367	1.26204	4.184	5.3395	3.61719e-06	0.000251292	4.63225	POSLFC
ATP2A2	ENSG00000174437	0.591048	7.18419	5.82689	3.62871e-06	0.000251292	4.63159	POSLFC
JUN	ENSG00000177606	1.85786	3.94576	5.34707	3.68585e-06	0.000254089	4.62835	POSLFC
RSAD2	ENSG00000134321	-1.63721	3.98584	-5.27297	3.73123e-06	0.000256053	-4.62582	NEGLFC
AP002383.2	ENSG00000256469	-2.07886	1.67893	-5.23601	3.77129e-06	0.000257637	-4.6236	NEGLFC
CAP2	ENSG00000112186	1.632	4.66668	5.31021	3.91038e-06	0.000265471	4.61609	POSLFC
PPP3CB-AS1	ENSG00000221817	-0.983087	3.78833	-5.22461	3.92098e-06	0.000265471	-4.61553	NEGLFC
AC156455.1	ENSG00000256546	-1.4134	2.97767	-5.43451	3.94201e-06	0.000265709	-4.61442	NEGLFC
AKIP1	ENSG00000166452	-0.813404	3.72724	-5.43139	3.96406e-06	0.000266013	-4.61326	NEGLFC
ACKR2	ENSG00000144648	-1.58669	1.79641	-5.25208	4.01756e-06	0.000268415	-4.61047	NEGLFC
ADAMTSL4-AS1	ENSG00000203804	-1.26291	4.80248	-5.26982	4.09095e-06	0.000271113	-4.60671	NEGLFC
TRIM13	ENSG00000204977	-0.730739	5.81704	-5.28666	4.11868e-06	0.000271113	-4.6053	NEGLFC
AC068888.1	ENSG00000257337	-1.48169	3.11161	-5.23672	4.1219e-06	0.000271113	-4.60514	NEGLFC
AC079630.1	ENSG00000225342	-1.96581	2.10803	-5.69725	4.15171e-06	0.000271113	-4.60364	NEGLFC
TMEM52B	ENSG00000165685	-1.76937	2.89946	-5.34789	4.16404e-06	0.000271113	-4.60302	NEGLFC
LMNB1	ENSG00000113368	1.78122	3.63835	5.34017	4.19575e-06	0.000271113	4.60144	POSLFC
NYAP2	ENSG00000144460	1.87395	3.77199	5.32764	4.23448e-06	0.000271113	4.59953	POSLFC
FOLH1	ENSG00000086205	-1.97407	5.40496	-5.42327	4.23657e-06	0.000271113	-4.59943	NEGLFC
AP000439.2	ENSG00000255980	-1.54834	3.41828	-5.27142	4.23975e-06	0.000271113	-4.59927	NEGLFC
GLIPR1	ENSG00000139278	-1.45816	5.10827	-5.25528	4.24165e-06	0.000271113	-4.59918	NEGLFC
KRCC1	ENSG00000172086	-0.895345	6.37189	-5.20699	4.25457e-06	0.000271113	-4.59854	NEGLFC
KCTD16	ENSG00000183775	1.62431	6.48722	5.19496	4.33854e-06	0.000275307	4.59447	POSLFC
RNGTT	ENSG00000111880	0.583509	7.0433	5.19277	4.37104e-06	0.000276213	4.59291	POSLFC
JAM2	ENSG00000154721	-1.23672	5.36709	-5.27158	4.41343e-06	0.000277735	-4.5909	NEGLFC
SETDB1	ENSG00000143379	-0.606343	6.22802	-5.28341	4.43541e-06	0.000277786	-4.58986	NEGLFC
AP005530.1	ENSG00000263305	-2.1866	2.33585	-5.21485	4.46111e-06	0.000277786	-4.58866	NEGLFC
KLHL5	ENSG00000109790	-0.79183	8.01633	-5.61789	4.50828e-06	0.000277786	-4.58646	NEGLFC
AL591501.1	ENSG00000233928	1.86039	4.61875	5.27612	4.51653e-06	0.000277786	4.58608	POSLFC
LIG1	ENSG00000105486	-0.759449	4.96053	-5.30209	4.53535e-06	0.000277786	-4.58521	NEGLFC
SELENBP1	ENSG00000143416	-2.26421	3.16154	-5.19214	4.53906e-06	0.000277786	-4.58504	NEGLFC
ZNF483	ENSG00000173258	0.983018	6.06176	5.27364	4.54246e-06	0.000277786	4.58488	POSLFC
FUCA2	ENSG00000001036	-1.0688	4.27307	-5.20169	4.62331e-06	0.000281595	-4.58119	NEGLFC
CELF2	ENSG00000048740	0.792792	10.3566	5.45636	4.66927e-06	0.000282562	4.57912	POSLFC
RALYL	ENSG00000184672	1.78691	7.41881	5.28521	4.68099e-06	0.000282562	4.5786	POSLFC
RCAN3	ENSG00000117602	-1.13156	4.24343	-5.17179	4.69508e-06	0.000282562	-4.57797	NEGLFC
GSTM2	ENSG00000213366	-1.5538	5.16758	-5.47457	4.77792e-06	0.000286411	-4.57431	NEGLFC
ENPP1	ENSG00000197594	-1.48814	4.60983	-5.28504	4.85048e-06	0.000289616	-4.57115	NEGLFC
NPTX1	ENSG00000171246	2.00329	3.97927	5.22513	4.86981e-06	0.00028963	4.57032	POSLFC
GALNT16	ENSG00000100626	1.84601	2.68552	5.16736	4.92014e-06	0.00028997	4.56816	POSLFC
ZFAND4	ENSG00000172671	-0.718847	4.63292	-5.34112	4.94812e-06	0.00028997	-4.56698	NEGLFC
KCNG3	ENSG00000171126	2.67621	1.68837	5.15591	4.9561e-06	0.00028997	4.56664	POSLFC
UTP23	ENSG00000147679	1.0119	4.85762	5.29733	4.97394e-06	0.00028997	4.56588	POSLFC
MEF2C-AS2	ENSG00000245864	-2.01844	3.43575	-5.16218	4.97633e-06	0.00028997	-4.56578	NEGLFC
DUSP1	ENSG00000120129	2.95073	3.08131	5.23749	5.01874e-06	0.00028997	4.564	POSLFC
LINC02742	ENSG00000249867	-2.36028	3.62639	-5.23986	5.02159e-06	0.00028997	-4.56388	NEGLFC
LIPC	ENSG00000166035	-0.929581	6.08926	-5.2219	5.0285e-06	0.00028997	-4.5636	NEGLFC
SND1	ENSG00000197157	0.876828	7.78102	5.24742	5.24906e-06	0.000301543	4.55458	POSLFC
ARHGAP29	ENSG00000137962	1.55957	3.01666	5.25418	5.33617e-06	0.00030539	4.55112	POSLFC
MAP2	ENSG00000078018	1.38152	7.12539	5.91391	5.35846e-06	0.000305513	4.55024	POSLFC
LRFN5	ENSG00000165379	1.71063	6.44315	5.26174	5.38759e-06	0.000306023	4.5491	POSLFC
LINC02284	ENSG00000259719	-1.16821	4.01449	-5.1388	5.44475e-06	0.000307544	-4.54688	NEGLFC
NUDT3	ENSG00000272325	-0.800264	6.48153	-5.30257	5.45493e-06	0.000307544	-4.54648	NEGLFC
RCBTB2	ENSG00000136161	-0.795811	6.80354	-5.26591	5.49881e-06	0.00030887	-4.5448	NEGLFC
CEMIP2	ENSG00000135048	1.6047	4.99955	5.22806	5.5355e-06	0.000309783	4.5434	POSLFC
LINC01089	ENSG00000212694	-1.0023	4.03822	-5.13183	5.62451e-06	0.000311578	-4.54003	NEGLFC
AC007666.2	ENSG00000286195	-2.12013	1.69326	-5.11761	5.64587e-06	0.000311578	-4.53923	NEGLFC
TMED8	ENSG00000100580	0.77496	5.62262	5.11749	5.64819e-06	0.000311578	4.53915	POSLFC
NFX1	ENSG00000086102	-0.52382	7.44813	-5.11654	5.66639e-06	0.000311578	-4.53847	NEGLFC
PAM	ENSG00000145730	1.2028	5.88669	5.27038	5.67028e-06	0.000311578	4.53833	POSLFC
ARHGEF7	ENSG00000102606	0.649198	7.86527	5.27941	5.84779e-06	0.000320172	4.53182	POSLFC
RARB	ENSG00000077092	2.24982	3.65349	5.10497	5.89367e-06	0.000321523	4.53017	POSLFC
LAMTOR4	ENSG00000188186	-0.576483	5.23146	-5.25766	5.97273e-06	0.000324668	-4.52735	NEGLFC
ACY3	ENSG00000132744	-2.59062	4.26023	-5.0987	6.02056e-06	0.000325513	-4.52567	NEGLFC
CYP1B1-AS1	ENSG00000232973	1.44651	3.95974	5.11129	6.0312e-06	0.000325513	4.52529	POSLFC
ZBED4	ENSG00000100426	0.599691	5.65221	5.29738	6.11274e-06	0.000328744	4.52245	POSLFC
CHTOP	ENSG00000160679	-0.595957	5.46728	-5.09298	6.14479e-06	0.0003293	-4.52135	NEGLFC
AC017101.1	ENSG00000227227	-2.07249	1.50281	-5.13197	6.18571e-06	0.000330326	-4.51994	NEGLFC
FAM163A	ENSG00000143340	2.19611	1.50059	5.18865	6.3624e-06	0.000338569	4.51397	POSLFC
ICK	ENSG00000112144	-1.07156	4.70959	-5.07307	6.6213e-06	0.000351114	-4.50551	NEGLFC
TAF7	ENSG00000178913	-0.586783	5.01288	-5.05989	6.86799e-06	0.000362927	-4.49774	NEGLFC
OXA1L	ENSG00000155463	-0.842594	4.53849	-5.13208	6.98751e-06	0.00036796	-4.49407	NEGLFC
VPS29	ENSG00000111237	-0.658738	6.16037	-5.14432	7.03296e-06	0.000368397	-4.49269	NEGLFC
BASP1	ENSG00000176788	0.947655	6.84057	5.38953	7.05418e-06	0.000368397	4.49205	POSLFC
DNAJC5	ENSG00000101152	0.916052	7.85643	5.1479	7.06868e-06	0.000368397	4.49161	POSLFC
OSGEP	ENSG00000092094	-0.673383	5.70805	-5.23635	7.1463e-06	0.000371167	-4.48928	NEGLFC
PRR16	ENSG00000184838	1.84765	4.54839	5.04835	7.33256e-06	0.000379541	4.4838	POSLFC
AC009226.1	ENSG00000223725	-1.23646	5.01188	-5.12951	7.36301e-06	0.000379672	-4.48292	NEGLFC
AL583827.1	ENSG00000285634	2.20926	1.72096	5.03838	7.38756e-06	0.000379672	4.48221	POSLFC
MED23	ENSG00000112282	-0.663372	5.94529	-5.04501	7.41019e-06	0.000379672	-4.48155	NEGLFC
TMC7	ENSG00000170537	-1.00365	5.42415	-5.19048	7.50933e-06	0.00038337	-4.47872	NEGLFC
RGS7BP	ENSG00000186479	1.67452	4.06474	5.03262	7.53292e-06	0.00038337	4.47805	POSLFC
HPS4	ENSG00000100099	-0.499732	5.66135	-5.03034	7.59136e-06	0.000384456	-4.4764	NEGLFC
AGMAT	ENSG00000116771	-1.56167	3.07057	-5.08255	7.6301e-06	0.000384456	-4.47531	NEGLFC
ZKSCAN4	ENSG00000187626	-1.19504	3.10764	-5.0617	7.64312e-06	0.000384456	-4.47494	NEGLFC
TOX	ENSG00000198846	1.55133	5.40955	5.14224	7.65565e-06	0.000384456	4.47459	POSLFC
RTN1	ENSG00000139970	1.08073	6.59185	5.19306	7.82537e-06	0.000390357	4.46991	POSLFC
TMEM158	ENSG00000249992	1.78758	1.23949	5.03258	7.83336e-06	0.000390357	4.46969	POSLFC
FLRT2	ENSG00000185070	2.06482	5.7616	5.01947	7.87595e-06	0.000390357	4.46853	POSLFC
AK4	ENSG00000162433	1.2384	3.27121	5.17113	7.87612e-06	0.000390357	4.46852	POSLFC
SDC3	ENSG00000162512	1.20597	4.02752	5.00965	8.14215e-06	0.000402228	4.46141	POSLFC
CADPS2	ENSG00000081803	0.983962	6.62411	5.01351	8.19824e-06	0.000403684	4.45994	POSLFC
SLITRK4	ENSG00000179542	1.78244	2.85271	5.09746	8.31597e-06	0.000408155	4.45688	POSLFC
APEX1	ENSG00000100823	-1.21089	4.2904	-5.05207	8.35991e-06	0.000408195	-4.45575	NEGLFC
LPAR1	ENSG00000198121	-0.865558	8.02479	-5.09589	8.3706e-06	0.000408195	-4.45548	NEGLFC
SYNPR	ENSG00000163630	1.85581	4.86498	5.07122	8.61447e-06	0.000418328	4.44931	POSLFC
DLG4	ENSG00000132535	1.11102	5.0796	5.22995	8.66119e-06	0.000418328	4.44815	POSLFC
PRKCE	ENSG00000171132	0.711352	7.79301	5.11747	8.68769e-06	0.000418328	4.4475	POSLFC
TNFRSF13C	ENSG00000159958	-1.302	4.9349	-5.01981	8.68874e-06	0.000418328	-4.44747	NEGLFC
KCND2	ENSG00000184408	1.89888	6.42945	5.05057	8.76136e-06	0.00042049	4.44568	POSLFC
ATP6V0C	ENSG00000185883	1.35059	5.28113	4.99574	8.88041e-06	0.000423512	4.44278	POSLFC
PDE8B	ENSG00000113231	1.11678	5.3593	5.05953	8.89114e-06	0.000423512	4.44252	POSLFC
AC131568.1	ENSG00000287195	-2.11334	3.22517	-5.00103	8.90811e-06	0.000423512	-4.44211	NEGLFC
USP22	ENSG00000124422	0.468947	6.64851	5.036	8.95029e-06	0.000424188	4.44109	POSLFC
DHRS9	ENSG00000073737	-1.82815	4.81671	-4.98124	9.02635e-06	0.00042646	-4.43927	NEGLFC
PLEKHO1	ENSG00000023902	-0.703384	6.76326	-5.14275	9.10454e-06	0.000426466	-4.43742	NEGLFC
ENO4	ENSG00000188316	-1.83932	2.75905	-4.97655	9.10608e-06	0.000426466	-4.43738	NEGLFC
BEST1	ENSG00000167995	-1.28252	4.64784	-5.22627	9.12759e-06	0.000426466	-4.43687	NEGLFC
CAMK4	ENSG00000152495	1.69497	5.22378	4.97508	9.15116e-06	0.000426466	4.43632	POSLFC
ANGEL2	ENSG00000174606	-0.664236	5.64048	-4.9894	9.16708e-06	0.000426466	-4.43594	NEGLFC
KCNH7	ENSG00000184611	1.82376	5.9083	5.04916	9.19879e-06	0.000426633	4.4352	POSLFC
LINC01821	ENSG00000225539	2.23598	2.60033	5.2189	9.33879e-06	0.000431805	4.43194	POSLFC
AC016152.1	ENSG00000258312	2.1296	2.3152	4.96574	9.44453e-06	0.000435367	4.42951	POSLFC
ENTPD1-AS1	ENSG00000226688	-0.743402	7.22366	-5.39869	9.54317e-06	0.000438581	-4.42727	NEGLFC
MBD6	ENSG00000166987	-0.940967	5.1952	-4.98763	9.58242e-06	0.000439054	-4.42639	NEGLFC
IGF1	ENSG00000017427	-1.54615	5.88096	-5.04943	9.7042e-06	0.000443295	-4.42366	NEGLFC
RUNX1T1	ENSG00000079102	1.52968	5.39836	5.01051	9.87746e-06	0.00044799	4.41984	POSLFC
TUBA1B	ENSG00000123416	1.4952	5.9338	4.99786	9.87759e-06	0.00044799	4.41984	POSLFC
TYMSOS	ENSG00000176912	-2.01388	2.74301	-5.16362	9.89559e-06	0.00044799	-4.41944	NEGLFC
MYH11	ENSG00000133392	-1.36112	2.2523	-5.0423	9.99376e-06	0.000450128	-4.41731	NEGLFC
RASSF8-AS1	ENSG00000246695	-0.701196	5.27938	-5.03548	1.00131e-05	0.000450128	-4.41689	NEGLFC
ZFYVE16	ENSG00000039319	-0.611038	7.72235	-5.15338	1.00457e-05	0.000450128	-4.41619	NEGLFC
MMP16	ENSG00000156103	1.50539	5.88918	5.06426	1.00615e-05	0.000450128	4.41585	POSLFC
ADAMTS9-AS2	ENSG00000241684	1.97736	4.22796	5.27664	1.01628e-05	0.000453319	4.41368	POSLFC
AC008574.1	ENSG00000251293	2.23587	3.15296	4.94247	1.02211e-05	0.000454585	4.41244	POSLFC
CHL1	ENSG00000134121	1.2921	6.16294	5.06007	1.03559e-05	0.000457609	4.40961	POSLFC
ERCC4	ENSG00000175595	-0.759044	4.27726	-4.94299	1.03572e-05	0.000457609	-4.40958	NEGLFC
ARHGEF26-AS1	ENSG00000243069	1.51344	3.00952	5.04211	1.03796e-05	0.000457609	4.40911	POSLFC
CIAO1	ENSG00000144021	-0.543	5.73547	-4.93505	1.04745e-05	0.000460451	-4.40714	NEGLFC
AP1M1	ENSG00000072958	0.511913	5.13942	4.93151	1.06002e-05	0.000463395	4.40455	POSLFC
RHBDL2	ENSG00000158315	-1.59686	3.81171	-5.07127	1.06025e-05	0.000463395	-4.40451	NEGLFC
GABRB2	ENSG00000145864	1.38089	6.24953	5.01937	1.07733e-05	0.000468915	4.40104	POSLFC
C6orf62	ENSG00000112308	-0.651347	7.77055	-5.10905	1.07907e-05	0.000468915	-4.40069	NEGLFC
MAST2	ENSG00000086015	0.777823	6.17007	4.99346	1.08978e-05	0.000469852	4.39855	POSLFC
MORC1	ENSG00000114487	-1.35581	5.29448	-4.98871	1.09142e-05	0.000469852	-4.39822	NEGLFC
UFL1	ENSG00000014123	-0.633505	5.56314	-5.00447	1.09255e-05	0.000469852	-4.398	NEGLFC
HTRA1	ENSG00000166033	-1.06931	8.06054	-4.93809	1.09362e-05	0.000469852	-4.39778	NEGLFC
AC079921.1	ENSG00000249207	-1.79587	2.98623	-4.94606	1.0974e-05	0.000469871	-4.39703	NEGLFC
LGI1	ENSG00000108231	1.82276	3.77342	4.92056	1.09986e-05	0.000469871	4.39655	POSLFC
HNRNPH1	ENSG00000169045	-0.43053	7.98677	-5.68373	1.10579e-05	0.000470005	-4.39538	NEGLFC
CNTN1	ENSG00000018236	1.35799	6.92266	5.05872	1.10756e-05	0.000470005	4.39503	POSLFC
ZNF433	ENSG00000197647	-1.25607	2.79269	-5.01716	1.10947e-05	0.000470005	-4.39466	NEGLFC
AL390728.6	ENSG00000259865	-1.12464	4.60178	-4.99813	1.11351e-05	0.000470403	-4.39387	NEGLFC
LINC00467	ENSG00000153363	-1.50822	4.09539	-5.02618	1.11815e-05	0.000471051	-4.39297	NEGLFC
ACVR1B	ENSG00000135503	0.819987	5.21279	4.94964	1.12144e-05	0.000471129	4.39233	POSLFC
TYROBP	ENSG00000011600	-0.870434	5.5602	-4.97423	1.12788e-05	0.000472526	-4.39108	NEGLFC
CHN1	ENSG00000128656	1.20337	6.48258	5.00781	1.13324e-05	0.000473463	4.39005	POSLFC
RIT2	ENSG00000152214	1.84826	4.11826	5.11403	1.14076e-05	0.000475295	4.38861	POSLFC
ODC1	ENSG00000115758	-1.5414	2.97684	-5.2575	1.16439e-05	0.00048381	-4.38415	NEGLFC
AC123768.3	ENSG00000262728	-1.32379	2.50841	-4.9023	1.1696e-05	0.00048411	-4.38318	NEGLFC
LINC01902	ENSG00000283503	1.75775	1.88602	5.00642	1.17149e-05	0.00048411	4.38283	POSLFC
MSRA	ENSG00000175806	0.559031	7.80217	5.09003	1.17992e-05	0.000486268	4.38127	POSLFC
AC090844.2	ENSG00000264968	-1.56978	2.63029	-4.90391	1.19876e-05	0.00049226	-4.37781	NEGLFC
AC092809.2	ENSG00000232628	-1.64647	2.17412	-4.8923	1.2096e-05	0.00049226	-4.37585	NEGLFC
SPDYE3	ENSG00000214300	-1.8839	1.44607	-5.03615	1.20987e-05	0.00049226	-4.3758	NEGLFC
OAS1	ENSG00000089127	-1.18665	4.97286	-4.89223	1.20989e-05	0.00049226	-4.3758	NEGLFC
SCN3A	ENSG00000153253	1.40867	5.13342	5.00807	1.21069e-05	0.00049226	4.37565	POSLFC
AC006059.1	ENSG00000230084	-1.04792	5.44784	-5.00322	1.22145e-05	0.000495307	-4.37372	NEGLFC
AC007114.1	ENSG00000263004	-1.81605	1.95541	-4.89671	1.23264e-05	0.000498514	-4.37173	NEGLFC
ZNF627	ENSG00000198551	-0.839114	4.43455	-4.91333	1.25068e-05	0.000502044	-4.36856	NEGLFC
AC092422.1	ENSG00000237838	2.06221	2.71157	5.00614	1.25099e-05	0.000502044	4.36851	POSLFC
PPP1R14A	ENSG00000167641	-1.90286	3.29356	-5.05003	1.2513e-05	0.000502044	-4.36845	NEGLFC
SNX3	ENSG00000112335	0.651223	5.75314	4.929	1.26245e-05	0.000505178	4.36651	POSLFC
SLC9A7	ENSG00000065923	1.38198	4.33376	4.95492	1.26945e-05	0.000506643	4.36531	POSLFC
GRIK5	ENSG00000105737	0.939353	4.81209	5.00688	1.2818e-05	0.00051023	4.36319	POSLFC
IRS1	ENSG00000169047	1.99723	2.19299	4.97333	1.28659e-05	0.000510316	4.36237	POSLFC
SNX31	ENSG00000174226	2.32996	1.51957	4.8735	1.28874e-05	0.000510316	4.36201	POSLFC
SON	ENSG00000159140	-0.50886	8.23097	-5.02254	1.30238e-05	0.000513129	-4.35971	NEGLFC
CPEB3	ENSG00000107864	0.5118	8.10451	5.15705	1.30274e-05	0.000513129	4.35964	POSLFC
AC020909.2	ENSG00000268518	-1.94779	2.36419	-5.0224	1.306e-05	0.000513129	-4.3591	NEGLFC
HSPB1	ENSG00000106211	2.35751	2.89254	4.95627	1.32593e-05	0.000519613	4.35578	POSLFC
SHISA5	ENSG00000164054	0.964102	4.42308	4.93529	1.34697e-05	0.000525134	4.35233	POSLFC
C9orf106	ENSG00000179082	-1.7223	2.45321	-4.85997	1.34846e-05	0.000525134	-4.35209	NEGLFC
AC124016.1	ENSG00000272677	-1.48946	1.8817	-4.85953	1.3504e-05	0.000525134	-4.35177	NEGLFC
GAS7	ENSG00000007237	0.843254	7.71929	4.98597	1.35596e-05	0.0005257	4.35087	POSLFC
FIG4	ENSG00000112367	0.53695	6.23025	4.94918	1.35879e-05	0.0005257	4.35042	POSLFC
ACADM	ENSG00000117054	-0.476239	5.81275	-4.8547	1.37248e-05	0.000529644	-4.34822	NEGLFC
ABLIM1	ENSG00000099204	1.32255	6.07129	4.935	1.38974e-05	0.00053483	4.34548	POSLFC
NAP1L2	ENSG00000186462	1.96506	2.71848	4.9076	1.39592e-05	0.00053483	4.3445	POSLFC
RTCA	ENSG00000137996	-0.698961	5.24892	-4.84953	1.3965e-05	0.00053483	-4.34441	NEGLFC
NCOA5	ENSG00000124160	-0.680628	6.36027	-4.8521	1.40364e-05	0.000536213	-4.34329	NEGLFC
AC021231.1	ENSG00000259336	-0.861928	4.83463	-4.96036	1.41201e-05	0.000538055	-4.34198	NEGLFC
ZFPM2	ENSG00000169946	1.25016	6.13249	4.90772	1.44838e-05	0.00055053	4.3364	POSLFC
RFX3-AS1	ENSG00000232104	-0.736744	6.36417	-4.90431	1.4569e-05	0.000552383	-4.33511	NEGLFC
ARMCX5-GPRASP2	ENSG00000271147	0.665917	5.66471	5.34387	1.47892e-05	0.000558604	4.33181	POSLFC
ARMCX5-GPRASP2	ENSG00000286237	0.665917	5.66471	5.34387	1.47892e-05	0.000558604	4.33181	POSLFC
PPM1E	ENSG00000175175	1.38603	5.51411	4.98499	1.48067e-05	0.000558604	4.33154	POSLFC
FOS	ENSG00000170345	2.86023	3.81653	4.91916	1.49345e-05	0.00056169	4.32965	POSLFC
MRPS6	ENSG00000243927	1.18684	4.66051	4.86593	1.49626e-05	0.00056169	4.32924	POSLFC
MLEC	ENSG00000110917	0.712604	5.40374	4.8764	1.51017e-05	0.0005642	4.3272	POSLFC
IQCJ-SCHIP1	ENSG00000283154	1.42796	7.76484	4.82615	1.51039e-05	0.0005642	4.32717	POSLFC
KIAA1549	ENSG00000122778	1.73857	4.37912	4.82056	1.53897e-05	0.000573466	4.32303	POSLFC
SLC4A10	ENSG00000144290	1.41175	6.60056	4.91945	1.55041e-05	0.000575336	4.3214	POSLFC
AC010226.1	ENSG00000249249	-1.51255	2.32367	-4.84052	1.55158e-05	0.000575336	-4.32124	NEGLFC
LINC00909	ENSG00000264247	-1.08345	3.84016	-4.91109	1.56469e-05	0.000578784	-4.31938	NEGLFC
GADD45B	ENSG00000099860	2.5921	1.47654	4.83366	1.56947e-05	0.000579138	4.31871	POSLFC
CCDC3	ENSG00000151468	1.4849	4.78052	4.85326	1.58027e-05	0.000581708	4.31719	POSLFC
MBOAT7	ENSG00000125505	1.11707	5.13203	4.9122	1.59024e-05	0.00058396	4.3158	POSLFC
CHL1-AS2	ENSG00000224318	2.41147	1.92641	5.29722	1.60817e-05	0.000589118	4.31333	POSLFC
VSTM2A-OT1	ENSG00000224223	1.93283	1.7464	4.92272	1.61254e-05	0.000589298	4.31273	POSLFC
RUNDC3B	ENSG00000105784	1.60377	4.70114	4.88932	1.61668e-05	0.000589388	4.31216	POSLFC
MRPL57	ENSG00000173141	-1.14675	3.18579	-4.79986	1.64941e-05	0.000599879	-4.30773	NEGLFC
DHRS12	ENSG00000102796	-0.8879	4.41942	-4.97877	1.69783e-05	0.000614641	-4.30132	NEGLFC
AC010378.2	ENSG00000286403	-1.2028	5.12448	-4.79241	1.69811e-05	0.000614641	-4.30128	NEGLFC
RGS2	ENSG00000116741	2.13533	2.3998	4.83565	1.7066e-05	0.000615071	4.30018	POSLFC
NELL2	ENSG00000184613	1.58677	6.1698	4.88236	1.7074e-05	0.000615071	4.30008	POSLFC
CCNJL	ENSG00000135083	1.78484	1.84405	4.90023	1.72729e-05	0.000620762	4.29751	POSLFC
HSPB11	ENSG00000081870	-0.608682	5.27474	-4.89079	1.73936e-05	0.000623106	-4.29596	NEGLFC
SCN2A	ENSG00000136531	1.36624	6.23931	4.99069	1.74403e-05	0.000623106	4.29537	POSLFC
APPL2	ENSG00000136044	-0.660837	8.61038	-4.78282	1.74614e-05	0.000623106	-4.2951	NEGLFC
RAB27B	ENSG00000041353	1.62477	4.0057	4.89338	1.76133e-05	0.00062705	4.29318	POSLFC
SYBU	ENSG00000147642	1.86704	4.51687	4.85878	1.78766e-05	0.000634934	4.28988	POSLFC
TMEM131L	ENSG00000121210	0.636428	6.97667	4.84119	1.80037e-05	0.000637953	4.28831	POSLFC
AC110995.1	ENSG00000236120	-1.26305	4.35705	-4.79311	1.81086e-05	0.000640175	-4.28702	NEGLFC
PPP4R4	ENSG00000119698	1.46504	4.38226	4.80349	1.83715e-05	0.00064796	4.28382	POSLFC
AC092691.1	ENSG00000239268	1.48493	6.67467	4.90989	1.85551e-05	0.000649689	4.2816	POSLFC
P2RY12	ENSG00000169313	-1.36182	9.24546	-4.9019	1.85556e-05	0.000649689	-4.2816	NEGLFC
REX1BD	ENSG00000006015	-1.18751	4.62797	-4.76551	1.85559e-05	0.000649689	-4.28159	NEGLFC
ZCWPW1	ENSG00000078487	-1.00433	4.46508	-4.76312	1.86489e-05	0.000649689	-4.28048	NEGLFC
LINC00174	ENSG00000179406	-0.624169	6.27437	-4.76305	1.86537e-05	0.000649689	-4.28043	NEGLFC
NRBP2	ENSG00000185189	-1.04731	5.0395	-4.90032	1.86776e-05	0.000649689	-4.28014	NEGLFC
NUDCD1	ENSG00000120526	0.704846	4.39254	4.77897	1.87212e-05	0.000649716	4.27962	POSLFC
AC005537.1	ENSG00000232006	1.91083	2.55955	4.83845	1.89151e-05	0.000654945	4.27733	POSLFC
FPGT	ENSG00000254685	-0.698465	5.17137	-4.76866	1.90151e-05	0.000656909	-4.27615	NEGLFC
STX16	ENSG00000124222	-0.438689	7.48699	-5.2852	1.91879e-05	0.000661373	-4.27414	NEGLFC
DIP2A	ENSG00000160305	-0.628126	8.43015	-4.84474	1.92498e-05	0.000662002	-4.27342	NEGLFC
CEP68	ENSG00000011523	-0.628475	5.79075	-4.75491	1.96258e-05	0.000673406	-4.26911	NEGLFC
PDYN-AS1	ENSG00000233896	-1.65656	3.16723	-4.75404	1.98395e-05	0.000679202	-4.26669	NEGLFC
LINC02427	ENSG00000271538	-1.18691	2.9777	-4.86928	2.02012e-05	0.000690025	-4.26266	NEGLFC
GIMAP1	ENSG00000213203	-1.26634	3.75391	-4.83684	2.03208e-05	0.000691365	-4.26134	NEGLFC
FXYD6	ENSG00000137726	2.15747	4.22875	4.82296	2.04067e-05	0.000691365	4.26039	POSLFC
RGS1	ENSG00000090104	2.98028	3.9065	4.74593	2.04244e-05	0.000691365	4.2602	POSLFC
SLC6A11	ENSG00000132164	1.73333	2.53874	4.73547	2.04516e-05	0.000691365	4.2599	POSLFC
MCM3AP	ENSG00000160294	-0.553728	6.87098	-4.81228	2.04683e-05	0.000691365	-4.25972	NEGLFC
SLC35B3	ENSG00000124786	-0.694915	5.15841	-4.80074	2.05256e-05	0.000691758	-4.2591	NEGLFC
SGMS1-AS1	ENSG00000226200	-1.49643	3.27323	-4.73116	2.0747e-05	0.00069758	-4.2567	NEGLFC
TMEM235	ENSG00000204278	-1.72702	3.99679	-4.81004	2.07903e-05	0.00069758	-4.25623	NEGLFC
SLC39A14	ENSG00000104635	1.32321	4.04344	4.72823	2.09506e-05	0.000701407	4.25451	POSLFC
ZMYND15	ENSG00000141497	-1.10545	4.32304	-4.75191	2.10085e-05	0.000701794	-4.25389	NEGLFC
AC013652.1	ENSG00000259345	1.4669	3.52266	4.77735	2.10729e-05	0.0007024	4.25321	POSLFC
DYRK1A	ENSG00000157540	0.616521	8.08125	4.82427	2.11266e-05	0.000702646	4.25264	POSLFC
ZNF107	ENSG00000196247	-0.843713	4.99718	-4.75297	2.13552e-05	0.000708693	-4.25023	NEGLFC
TENT4B	ENSG00000121274	0.623309	6.06989	4.7959	2.14733e-05	0.000711057	4.24899	POSLFC
PNLDC1	ENSG00000146453	1.71801	1.08395	4.82181	2.16682e-05	0.000715947	4.24697	POSLFC
ASXL1	ENSG00000171456	0.439844	7.27995	4.84459	2.17161e-05	0.000715971	4.24647	POSLFC
TTBK2	ENSG00000128881	0.473796	7.41283	4.74061	2.18819e-05	0.000719872	4.24477	POSLFC
TLR4	ENSG00000136869	-1.01694	5.89923	-4.71309	2.20342e-05	0.00072223	-4.24321	NEGLFC
PEBP4	ENSG00000134020	-1.5131	4.67367	-4.78583	2.20488e-05	0.00072223	-4.24306	NEGLFC
DNAJC3	ENSG00000102580	0.745095	6.4207	4.77071	2.2255e-05	0.000726151	4.24098	POSLFC
TTYH3	ENSG00000136295	0.978196	5.8159	4.82557	2.22643e-05	0.000726151	4.24088	POSLFC
NUDT5	ENSG00000165609	-0.532653	5.15914	-4.71594	2.23187e-05	0.000726365	-4.24033	NEGLFC
LINC02642	ENSG00000232591	-1.94931	6.72415	-4.7081	2.24037e-05	0.000726385	-4.23948	NEGLFC
KLF2	ENSG00000127528	2.18136	2.09601	4.70795	2.24152e-05	0.000726385	4.23937	POSLFC
WBP1	ENSG00000239779	-1.09761	4.11286	-4.72251	2.24826e-05	0.000727018	-4.23869	NEGLFC
RPS6KC1	ENSG00000136643	0.545176	7.51373	4.85142	2.25464e-05	0.000727528	4.23806	POSLFC
ORMDL1	ENSG00000128699	-0.691569	5.45632	-4.73683	2.26283e-05	0.000728621	-4.23724	NEGLFC
ARHGAP10	ENSG00000071205	1.63718	3.86602	4.85556	2.2718e-05	0.00072996	4.23635	POSLFC
DDX10	ENSG00000178105	0.708362	6.83352	4.76074	2.29528e-05	0.000735946	4.23404	POSLFC
AC008691.1	ENSG00000249738	-2.03759	9.38871	-4.70009	2.30084e-05	0.000736173	-4.2335	NEGLFC
ZNF490	ENSG00000188033	-0.799993	5.78214	-4.77734	2.31224e-05	0.000738261	-4.23239	NEGLFC
TTC3	ENSG00000182670	0.534136	8.53546	4.80696	2.33828e-05	0.000745007	4.22987	POSLFC
RTN4RL1	ENSG00000185924	1.42578	4.94198	4.69379	2.34962e-05	0.00074705	4.22878	POSLFC
CIR1	ENSG00000138433	-0.585235	5.91173	-4.69015	2.37819e-05	0.000754552	-4.22606	NEGLFC
AC087564.1	ENSG00000285367	-0.857792	8.34806	-4.68671	2.40555e-05	0.000761639	-4.22348	NEGLFC
PARVB	ENSG00000188677	1.26571	5.8246	4.7377	2.45618e-05	0.000774563	4.21879	POSLFC
MLLT10	ENSG00000078403	0.436758	8.01701	4.68039	2.45658e-05	0.000774563	4.21875	POSLFC
AC083798.2	ENSG00000272758	-1.07768	3.77738	-4.79885	2.46199e-05	0.00077466	-4.21826	NEGLFC
MTUS2	ENSG00000132938	1.54962	6.30091	4.77508	2.46976e-05	0.000775128	4.21755	POSLFC
CELF1	ENSG00000149187	0.439884	8.34336	4.80059	2.47737e-05	0.000775128	4.21685	POSLFC
AL392086.3	ENSG00000287277	-1.28903	5.21088	-4.72352	2.47881e-05	0.000775128	-4.21672	NEGLFC
ABCG2	ENSG00000118777	-1.38993	3.59468	-4.67257	2.52155e-05	0.000785035	-4.21286	NEGLFC
CD84	ENSG00000066294	-0.879142	6.82733	-4.7707	2.52166e-05	0.000785035	-4.21285	NEGLFC
AC013287.1	ENSG00000228566	1.8431	5.67497	4.72378	2.52603e-05	0.000785035	4.21246	POSLFC
INPP4B	ENSG00000109452	1.06751	6.39089	4.81976	2.54601e-05	0.000789628	4.21068	POSLFC
FAM166B	ENSG00000215187	-1.7933	1.20668	-4.74518	2.55337e-05	0.000790294	-4.21003	NEGLFC
PARD3	ENSG00000148498	1.11584	5.26018	4.67088	2.56985e-05	0.000793774	4.20858	POSLFC
KCNJ3	ENSG00000162989	1.70972	5.52935	4.69061	2.57741e-05	0.000793975	4.20791	POSLFC
OSBPL1A	ENSG00000141447	-0.556586	8.26244	-4.74167	2.58097e-05	0.000793975	-4.2076	NEGLFC
DPYSL3	ENSG00000113657	1.53153	2.81535	4.99003	2.61829e-05	0.000803527	4.20435	POSLFC
CECR2	ENSG00000099954	-1.18167	7.34654	-4.94253	2.63355e-05	0.000803527	-4.20304	NEGLFC
AC090579.1	ENSG00000253582	-1.95383	3.17832	-4.68549	2.63898e-05	0.000803527	-4.20257	NEGLFC
AL359644.1	ENSG00000227355	-1.09658	4.22066	-4.67809	2.64084e-05	0.000803527	-4.20241	NEGLFC
ZNF791	ENSG00000173875	-0.597683	6.08139	-4.74875	2.64364e-05	0.000803527	-4.20217	NEGLFC
ERMN	ENSG00000136541	-1.52364	4.61186	-4.73242	2.64381e-05	0.000803527	-4.20216	NEGLFC
LAMB1	ENSG00000091136	1.73032	3.42736	4.77763	2.66657e-05	0.000808823	4.20022	POSLFC
MYL6	ENSG00000092841	-0.825438	5.00606	-4.77644	2.67493e-05	0.000809401	-4.19951	NEGLFC
CCDC85A	ENSG00000055813	1.53982	4.8321	4.70413	2.67915e-05	0.000809401	4.19915	POSLFC
NR2F1-AS1	ENSG00000237187	1.64506	5.49808	5.38101	2.70513e-05	0.000814168	4.19697	POSLFC
AC024619.3	ENSG00000263709	-1.65393	2.95571	-4.6692	2.70566e-05	0.000814168	-4.19692	NEGLFC
BASP1-AS1	ENSG00000215196	1.76135	4.74048	4.75613	2.71181e-05	0.000814401	4.19641	POSLFC
ERI3	ENSG00000117419	0.497712	6.87954	4.74268	2.72584e-05	0.000816941	4.19524	POSLFC
SMIM19	ENSG00000176209	-0.875157	3.70883	-4.64848	2.73104e-05	0.000816941	-4.19481	NEGLFC
UBE2O	ENSG00000175931	0.775197	6.52062	5.22076	2.79501e-05	0.000834433	4.18956	POSLFC
DHX16	ENSG00000204560	-0.840437	4.47297	-4.70762	2.80868e-05	0.000836865	-4.18845	NEGLFC
AC109466.1	ENSG00000241956	2.00108	4.45896	4.72332	2.81787e-05	0.000837956	4.18771	POSLFC
THSD7A	ENSG00000005108	1.60114	4.98679	4.63606	2.84583e-05	0.000844616	4.18546	POSLFC
RCBTB1	ENSG00000136144	-0.551909	6.08417	-4.68956	2.8555e-05	0.000845832	-4.18469	NEGLFC
KLHL2	ENSG00000109466	0.803455	6.57268	4.6893	2.8836e-05	0.000852489	4.18247	POSLFC
IGSF10	ENSG00000152580	-1.35826	4.51014	-4.63122	2.8919e-05	0.000853279	-4.18182	NEGLFC
NAALADL2	ENSG00000177694	-0.783786	8.40507	-4.71325	2.96788e-05	0.000873999	-4.17592	NEGLFC
WASHC2A	ENSG00000099290	-0.585979	4.76616	-4.63378	2.98119e-05	0.000874687	-4.1749	NEGLFC
AL096854.1	ENSG00000286540	1.87745	2.26522	4.99408	2.98176e-05	0.000874687	4.17486	POSLFC
ATRNL1	ENSG00000107518	1.59773	7.74761	4.68703	3.03626e-05	0.000888956	4.17073	POSLFC
PAQR5	ENSG00000137819	-2.09191	4.86334	-4.62452	3.04624e-05	0.000890161	-4.16998	NEGLFC
FBXO4	ENSG00000151876	-0.822546	3.96492	-4.66101	3.07748e-05	0.00089756	-4.16766	NEGLFC
RPGRIP1	ENSG00000092200	-1.1319	3.48315	-4.61226	3.1323e-05	0.000911533	-4.16363	NEGLFC
AL034405.1	ENSG00000235189	-1.1573	3.8322	-4.71345	3.13741e-05	0.000911533	-4.16326	NEGLFC
KCNA1	ENSG00000111262	1.83365	2.24731	4.65167	3.19002e-05	0.000925046	4.15946	POSLFC
P2RY13	ENSG00000181631	-1.3945	5.66335	-4.71162	3.20212e-05	0.000925284	-4.15859	NEGLFC
AP003469.4	ENSG00000261087	1.56015	2.6198	4.67585	3.20305e-05	0.000925284	4.15853	POSLFC
SLC26A4-AS1	ENSG00000233705	1.69871	2.03909	4.67857	3.26483e-05	0.000941337	4.15416	POSLFC
AC073365.1	ENSG00000223812	2.62437	3.65541	4.88232	3.31173e-05	0.00095305	4.1509	POSLFC
RNASEH2B-AS1	ENSG00000233672	-1.59531	3.27989	-4.58871	3.32846e-05	0.000955888	-4.14974	NEGLFC
TAGAP	ENSG00000164691	-1.1953	4.16045	-4.58894	3.3342e-05	0.000955888	-4.14935	NEGLFC
NEBL	ENSG00000078114	1.33631	6.35943	4.70295	3.34407e-05	0.000956909	4.14867	POSLFC
TRMT10A	ENSG00000145331	-1.15706	2.66429	-4.70214	3.36885e-05	0.000962183	-4.14698	NEGLFC
AL358473.1	ENSG00000229191	-1.95127	1.8175	-4.62312	3.37833e-05	0.000963079	-4.14634	NEGLFC
KCTD1	ENSG00000134504	1.21141	5.55729	4.65513	3.38775e-05	0.000963952	4.1457	POSLFC
AL157413.1	ENSG00000228539	-2.24841	0.961041	-4.63223	3.40939e-05	0.000968292	-4.14424	NEGLFC
KCNC2	ENSG00000166006	1.65944	5.88422	4.61341	3.42233e-05	0.000970151	4.14337	POSLFC
DAPK1	ENSG00000196730	1.12532	5.73976	4.64561	3.43401e-05	0.000971646	4.14259	POSLFC
ESRRG	ENSG00000196482	-1.0739	6.62438	-4.74001	3.47112e-05	0.000979072	-4.14013	NEGLFC
KIAA1755	ENSG00000149633	-1.5599	4.76062	-4.71599	3.47317e-05	0.000979072	-4.13999	NEGLFC
NCBP3	ENSG00000074356	-0.58932	6.31673	-4.66801	3.49228e-05	0.000982634	-4.13873	NEGLFC
ZNF224	ENSG00000267680	-0.541961	4.92069	-4.66042	3.51603e-05	0.000987485	-4.13718	NEGLFC
AL589645.1	ENSG00000287368	-1.87166	2.48889	-4.57099	3.52892e-05	0.000988734	-4.13634	NEGLFC
ERICH3	ENSG00000178965	1.64553	3.74134	4.71091	3.53878e-05	0.000988734	4.1357	POSLFC
INSYN2B	ENSG00000204767	-1.00324	4.50309	-4.57004	3.54004e-05	0.000988734	-4.13562	NEGLFC
PRIMPOL	ENSG00000164306	-0.611589	5.44747	-4.60166	3.56847e-05	0.000994843	-4.13378	NEGLFC
P4HA1	ENSG00000122884	1.45712	6.44999	4.65533	3.60046e-05	0.00100063	4.13173	POSLFC
BCL3	ENSG00000069399	2.50938	1.48718	4.6481	3.60771e-05	0.00100063	4.13127	POSLFC
ZNF844	ENSG00000223547	-0.895588	3.81989	-4.56373	3.61448e-05	0.00100063	-4.13083	NEGLFC
GBA2	ENSG00000070610	-0.560526	5.11538	-4.63051	3.61563e-05	0.00100063	-4.13076	NEGLFC
ANGEL1	ENSG00000013523	-0.505632	6.10809	-4.62263	3.68038e-05	0.00101574	-4.12668	NEGLFC
AL359091.1	ENSG00000207955	-1.95271	4.61411	-4.6599	3.68363e-05	0.00101574	-4.12648	NEGLFC
DLST	ENSG00000119689	-0.595114	5.19618	-4.57892	3.71059e-05	0.00102122	-4.1248	NEGLFC
AP005131.1	ENSG00000267136	-1.8966	1.87998	-4.58805	3.71696e-05	0.00102122	-4.1244	NEGLFC
HTR1E	ENSG00000168830	1.86773	4.00457	4.55391	3.73335e-05	0.00102387	4.12339	POSLFC
TRAF3	ENSG00000131323	0.542666	7.276	4.61058	3.74683e-05	0.00102571	4.12256	POSLFC
NT5DC3	ENSG00000111696	1.30867	3.78895	4.55103	3.76898e-05	0.00102992	4.1212	POSLFC
PCDH7	ENSG00000169851	1.53548	6.7229	4.59334	3.81933e-05	0.00103958	4.11815	POSLFC
TATDN3	ENSG00000203705	-0.637212	5.93906	-4.57505	3.82252e-05	0.00103958	-4.11795	NEGLFC
CBLN2	ENSG00000141668	1.76474	5.39406	4.54602	3.83174e-05	0.00103958	4.1174	POSLFC
TIGD4	ENSG00000169989	-1.27298	3.76961	-4.54601	3.83176e-05	0.00103958	-4.1174	NEGLFC
GRM7	ENSG00000196277	1.58345	6.52221	4.54107	3.89465e-05	0.00105406	4.11364	POSLFC
PPM1M	ENSG00000164088	-1.26176	3.56925	-4.54073	3.89904e-05	0.00105406	-4.11338	NEGLFC
RBL2	ENSG00000103479	-0.461034	6.51534	-4.53984	3.91047e-05	0.00105527	-4.11271	NEGLFC
CNTN3	ENSG00000113805	1.74621	5.26328	4.56843	3.94966e-05	0.00106395	4.11041	POSLFC
AC011139.1	ENSG00000283458	-1.9169	2.28713	-4.56683	3.96396e-05	0.00106553	-4.10957	NEGLFC
RAB3C	ENSG00000152932	1.39777	4.96873	4.69281	3.96957e-05	0.00106553	4.10924	POSLFC
RASD1	ENSG00000108551	1.87891	2.1344	4.59127	3.99542e-05	0.00106736	4.10774	POSLFC
MRI1	ENSG00000037757	-0.994289	4.75964	-4.55122	3.9961e-05	0.00106736	-4.10771	NEGLFC
VSTM2B	ENSG00000187135	-1.05491	4.54243	-4.67361	4.00366e-05	0.00106736	-4.10727	NEGLFC
CRPPA	ENSG00000214960	0.984059	4.90693	4.63551	4.00455e-05	0.00106736	4.10722	POSLFC
PLEKHA5	ENSG00000052126	0.857459	7.5874	4.66913	4.09125e-05	0.00108828	4.10227	POSLFC
AL080250.1	ENSG00000225793	-1.34559	2.6502	-4.54306	4.09737e-05	0.00108828	-4.10192	NEGLFC
SPATS2	ENSG00000123352	0.523528	6.20292	4.53343	4.11098e-05	0.00108998	4.10115	POSLFC
LINC02576	ENSG00000232613	-1.7152	2.04996	-4.53615	4.12806e-05	0.0010926	-4.10019	NEGLFC
KIAA0319	ENSG00000137261	1.8675	4.27699	4.6206	4.13607e-05	0.00109282	4.09974	POSLFC
AC009690.2	ENSG00000261460	-2.13632	2.56122	-4.73846	4.15805e-05	0.00109636	-4.09852	NEGLFC
EPHA7	ENSG00000135333	1.2437	3.95443	4.57584	4.16395e-05	0.00109636	4.09819	POSLFC
SCN1A	ENSG00000144285	1.37629	5.98847	4.58999	4.18474e-05	0.00109993	4.09704	POSLFC
CHCHD3	ENSG00000106554	0.518123	7.36921	4.71553	4.24562e-05	0.001114	4.09369	POSLFC
ADGRL2	ENSG00000117114	1.63139	6.27455	4.56434	4.27573e-05	0.00111859	4.09205	POSLFC
AHRR	ENSG00000063438	1.762	2.24553	4.51253	4.27789e-05	0.00111859	4.09193	POSLFC
GULP1	ENSG00000144366	1.64615	4.37856	4.56413	4.31209e-05	0.0011256	4.09009	POSLFC
KRBOX1	ENSG00000240747	-1.30645	2.2684	-4.50945	4.32142e-05	0.00112609	-4.08959	NEGLFC
SEPTIN11	ENSG00000138758	0.81938	6.15641	4.60203	4.33943e-05	0.00112885	4.08862	POSLFC
TUSC3	ENSG00000104723	1.55064	4.38111	4.57891	4.34703e-05	0.00112889	4.08822	POSLFC
LARP1	ENSG00000155506	0.407595	7.20123	4.51178	4.36183e-05	0.00113069	4.08743	POSLFC
BMPER	ENSG00000164619	1.27231	4.7369	4.62127	4.36886e-05	0.00113069	4.08705	POSLFC
CDH7	ENSG00000081138	1.63649	2.72789	4.58845	4.40667e-05	0.00113658	4.08505	POSLFC
RGS18	ENSG00000150681	-1.21013	4.75366	-4.57525	4.40989e-05	0.00113658	-4.08488	NEGLFC
LARGE1	ENSG00000133424	0.690293	7.70519	5.01835	4.42556e-05	0.00113658	4.08406	POSLFC
SMCO4	ENSG00000166002	0.905544	4.74705	4.56607	4.42602e-05	0.00113658	4.08404	POSLFC
R3HDM4	ENSG00000198858	1.20667	3.45043	4.77604	4.42911e-05	0.00113658	4.08387	POSLFC
PLPPR5	ENSG00000117598	1.86862	3.31431	4.53573	4.50989e-05	0.00115535	4.07967	POSLFC
SGTB	ENSG00000197860	0.874052	4.29838	4.51564	4.53312e-05	0.00115935	4.07848	POSLFC
HIST1H2BD	ENSG00000158373	2.47152	3.0523	4.54924	4.61205e-05	0.00117755	4.07446	POSLFC
DDX5	ENSG00000108654	-0.566366	8.49086	-4.65775	4.64605e-05	0.00118423	-4.07275	NEGLFC
RIMS1	ENSG00000079841	1.32631	6.44813	4.57306	4.66726e-05	0.00118765	4.07169	POSLFC
JAG1	ENSG00000101384	-1.63814	3.53652	-4.48432	4.69309e-05	0.00119222	-4.07041	NEGLFC
EFR3A	ENSG00000132294	0.439052	6.57633	4.55363	4.71327e-05	0.00119534	4.06941	POSLFC
LRRTM3	ENSG00000198739	1.20109	6.15752	4.56774	4.75518e-05	0.00120396	4.06735	POSLFC
LINC01197	ENSG00000248441	1.78817	3.2903	4.50889	4.76572e-05	0.00120461	4.06683	POSLFC
CMPK2	ENSG00000134326	-1.21322	3.13556	-4.47782	4.79411e-05	0.00120704	-4.06544	NEGLFC
SLF2	ENSG00000119906	-0.444099	7.23223	-4.54576	4.80222e-05	0.00120704	-4.06505	NEGLFC
TOMM20	ENSG00000173726	0.813084	5.02632	4.48612	4.8054e-05	0.00120704	4.0649	POSLFC
IPO9-AS1	ENSG00000231871	-1.01997	3.37459	-4.63571	4.80716e-05	0.00120704	-4.06481	NEGLFC
NPTXR	ENSG00000221890	1.49251	4.47345	4.56963	4.82979e-05	0.00121072	4.06371	POSLFC
SRPK2	ENSG00000135250	0.430542	8.27725	4.57941	4.84536e-05	0.00121262	4.06296	POSLFC
EDRF1	ENSG00000107938	-0.46308	5.70943	-4.47859	4.85582e-05	0.00121305	-4.06246	NEGLFC
KIF21B	ENSG00000116852	-0.915943	6.04202	-4.51904	4.86309e-05	0.00121305	-4.06211	NEGLFC
RBM3	ENSG00000102317	-0.561344	5.55468	-4.56985	4.89955e-05	0.00121415	-4.06037	NEGLFC
SYN2	ENSG00000157152	1.5191	6.05952	4.81686	4.9022e-05	0.00121415	4.06024	POSLFC
GABRB1	ENSG00000163288	1.6875	6.12548	4.55591	4.90743e-05	0.00121415	4.05999	POSLFC
SCN8A	ENSG00000196876	1.38268	5.8012	4.82111	4.90938e-05	0.00121415	4.0599	POSLFC
GABRA2	ENSG00000151834	1.64672	4.65877	4.51271	4.9134e-05	0.00121415	4.05971	POSLFC
AEBP2	ENSG00000139154	0.613273	7.39011	4.52091	4.91551e-05	0.00121415	4.05961	POSLFC
SEPTIN4-AS1	ENSG00000264672	-1.60725	1.78398	-4.53756	4.94783e-05	0.00122014	-4.05808	NEGLFC
STK17A	ENSG00000164543	-1.09463	6.16237	-4.53101	4.96322e-05	0.00122195	-4.05735	NEGLFC
SF1	ENSG00000168066	-0.429588	7.08214	-4.57104	4.97575e-05	0.00122305	-4.05676	NEGLFC
PLCH1	ENSG00000114805	1.07479	4.34941	4.63324	4.99749e-05	0.00122641	4.05574	POSLFC
SLC25A45	ENSG00000162241	-1.04062	4.43407	-4.49765	5.0067e-05	0.00122668	-4.05531	NEGLFC
COL9A2	ENSG00000049089	-0.975948	5.41374	-4.50214	5.10782e-05	0.00124944	-4.05064	NEGLFC
RTCA-AS1	ENSG00000224616	-1.0007	3.7968	-4.48932	5.13003e-05	0.00125252	-4.04962	NEGLFC
KCNMB1	ENSG00000145936	-1.06685	4.0538	-4.46602	5.14501e-05	0.00125252	-4.04894	NEGLFC
GRM5	ENSG00000168959	1.66478	6.79502	4.521	5.15293e-05	0.00125252	4.04858	POSLFC
GABRG2	ENSG00000113327	1.5855	4.76909	4.4786	5.16352e-05	0.00125252	4.0481	POSLFC
BDNF-AS	ENSG00000245573	-0.886235	5.09534	-4.51817	5.16932e-05	0.00125252	-4.04784	NEGLFC
ASIC4	ENSG00000072182	1.7874	1.3096	5.38873	5.16997e-05	0.00125252	4.04781	POSLFC
PLIN5	ENSG00000214456	1.72123	2.13693	4.56158	5.19571e-05	0.0012552	4.04664	POSLFC
UNC5D	ENSG00000156687	1.71628	6.1606	4.50379	5.1976e-05	0.0012552	4.04656	POSLFC
AC008269.1	ENSG00000229321	1.12712	4.60819	4.58654	5.21017e-05	0.00125594	4.04599	POSLFC
JARID2	ENSG00000008083	0.616019	7.69344	4.52998	5.21772e-05	0.00125594	4.04565	POSLFC
ICE2	ENSG00000128915	-0.565473	6.30959	-4.45283	5.22656e-05	0.00125594	-4.04526	NEGLFC
SMIM12	ENSG00000163866	0.771257	4.85225	4.45079	5.23772e-05	0.00125594	4.04476	POSLFC
SLITRK5	ENSG00000165300	1.30806	4.43214	4.52175	5.24204e-05	0.00125594	4.04456	POSLFC
RGL2	ENSG00000237441	-0.919823	5.54619	-4.61428	5.26084e-05	0.00125734	-4.04373	NEGLFC
ELK1	ENSG00000126767	1.19819	3.21724	4.47627	5.26448e-05	0.00125734	4.04356	POSLFC
ST8SIA3	ENSG00000177511	1.66461	4.00319	4.49929	5.27814e-05	0.00125862	4.04296	POSLFC
CYB561D2	ENSG00000114395	-0.82424	3.5686	-4.49025	5.29258e-05	0.00125901	-4.04232	NEGLFC
CYB561D2	ENSG00000271858	-0.82424	3.5686	-4.49025	5.29258e-05	0.00125901	-4.04232	NEGLFC
ZNF383	ENSG00000188283	-0.635805	4.54655	-4.7066	5.29636e-05	0.00125901	-4.04215	NEGLFC
TRIM37	ENSG00000108395	0.577733	6.13284	4.50743	5.31565e-05	0.00126161	4.0413	POSLFC
LINC00987	ENSG00000237248	-1.4628	2.1278	-4.60672	5.33752e-05	0.00126483	-4.04033	NEGLFC
MOBP	ENSG00000168314	-1.7587	7.04148	-4.56294	5.36167e-05	0.00126857	-4.03927	NEGLFC
PPM1L	ENSG00000163590	0.605792	7.07948	4.4465	5.39015e-05	0.00127332	4.03803	POSLFC
CCDC130	ENSG00000104957	-0.559266	5.74974	-4.52967	5.44842e-05	0.00128508	-4.03551	NEGLFC
ATP2B1	ENSG00000070961	0.545767	7.6661	4.43643	5.48953e-05	0.00128978	4.03374	POSLFC
LINC00865	ENSG00000232229	-1.14267	4.04315	-4.44773	5.49305e-05	0.00128978	-4.03359	NEGLFC
