## Supplemental Table 3 for "Characterizing cell type specific transcriptional differences between the living and postmortem human brain" (part 5 of 5)

### Sheet: MG (continued)
gene	ID	logFC	AveExpr	t	P.Value	adj.P.Val	z.std	LFC
STEAP2	ENSG00000157214	1.62879	3.53954	4.49003	5.49384e-05	0.00128978	4.03356	POSLFC
LMBR1	ENSG00000105983	0.532541	6.70107	4.45607	5.54175e-05	0.00129901	4.03152	POSLFC
AP3S1	ENSG00000177879	0.78542	5.32425	4.44688	5.56815e-05	0.00130186	4.0304	POSLFC
ACTR3B	ENSG00000133627	0.682356	5.33029	4.4471	5.5761e-05	0.00130186	4.03007	POSLFC
AC053513.1	ENSG00000250166	-1.28589	3.53106	-4.43145	5.57964e-05	0.00130186	-4.02992	NEGLFC
MAOB	ENSG00000069535	1.50165	3.36946	4.55036	5.65806e-05	0.00131655	4.02664	POSLFC
ZNF394	ENSG00000160908	-0.573882	5.14549	-4.46333	5.67437e-05	0.00131655	-4.02596	NEGLFC
GLRA3	ENSG00000145451	1.87792	3.08656	4.45837	5.6763e-05	0.00131655	4.02588	POSLFC
VWC2L	ENSG00000174453	1.95935	3.14504	4.45953	5.68993e-05	0.00131655	4.02531	POSLFC
TPD52L1	ENSG00000111907	1.58778	3.32447	4.4254	5.69096e-05	0.00131655	4.02527	POSLFC
LINC02057	ENSG00000249279	-1.31327	6.26501	-4.50192	5.69468e-05	0.00131655	-4.02512	NEGLFC
CMTR2	ENSG00000180917	-0.843913	4.62214	-4.42258	5.74357e-05	0.00132465	-4.02311	NEGLFC
TENM2	ENSG00000145934	1.88546	6.96563	4.48608	5.75459e-05	0.00132465	4.02265	POSLFC
MAP2K2	ENSG00000126934	0.572529	5.4561	4.42192	5.75593e-05	0.00132465	4.0226	POSLFC
RBM39	ENSG00000131051	-0.223888	8.28296	-4.55249	5.7953e-05	0.00133169	-4.02099	NEGLFC
SIGLEC7	ENSG00000168995	1.59059	2.24708	4.5489	5.82503e-05	0.0013365	4.01979	POSLFC
BCO2	ENSG00000197580	-0.879909	5.995	-4.4171	5.87915e-05	0.00134688	-4.01761	NEGLFC
LINC00276	ENSG00000230448	1.76566	3.08451	4.48342	5.94634e-05	0.00135989	4.01493	POSLFC
APOC2	ENSG00000234906	-1.11671	5.24274	-4.4371	5.96127e-05	0.00135989	-4.01434	NEGLFC
NMNAT2	ENSG00000157064	1.708	5.23239	4.50353	5.96286e-05	0.00135989	4.01428	POSLFC
PDE6B	ENSG00000133256	-1.31971	3.83229	-4.51491	6.04966e-05	0.00137762	-4.01087	NEGLFC
ZNF18	ENSG00000154957	-0.787001	3.40046	-4.41972	6.16549e-05	0.00139999	-4.00639	NEGLFC
ZNF711	ENSG00000147180	-1.04242	4.51638	-4.40222	6.16637e-05	0.00139999	-4.00635	NEGLFC
LINC01378	ENSG00000236922	2.65454	4.28655	4.49559	6.20287e-05	0.00140617	4.00496	POSLFC
DEGS2	ENSG00000168350	-1.6075	2.4011	-4.46994	6.24387e-05	0.00141335	-4.0034	NEGLFC
NR2F1	ENSG00000175745	1.80346	3.49297	4.43247	6.25448e-05	0.00141364	4.003	POSLFC
MAG	ENSG00000105695	-1.74993	4.6591	-4.47755	6.28241e-05	0.00141784	-4.00194	NEGLFC
TUG1	ENSG00000253352	-0.522074	5.94128	-4.49471	6.30225e-05	0.00141965	-4.0012	NEGLFC
FNTA	ENSG00000168522	-0.463637	5.85192	-4.40073	6.31078e-05	0.00141965	-4.00088	NEGLFC
AC010974.2	ENSG00000286068	-1.89356	1.41984	-4.42854	6.31849e-05	0.00141965	-4.00059	NEGLFC
TLR10	ENSG00000174123	-0.91426	5.99625	-4.42663	6.335e-05	0.00142125	-3.99997	NEGLFC
PRKAR1A	ENSG00000108946	0.665403	5.29386	4.49967	6.34965e-05	0.00142243	3.99943	POSLFC
CTBS	ENSG00000117151	-0.924438	4.92475	-4.44252	6.38764e-05	0.00142638	-3.99801	NEGLFC
HCN1	ENSG00000164588	1.39284	6.11316	4.50366	6.40282e-05	0.00142638	3.99745	POSLFC
BCL6	ENSG00000113916	1.84218	5.51162	4.41129	6.41083e-05	0.00142638	3.99716	POSLFC
MAPK1	ENSG00000100030	0.351481	7.4296	4.51658	6.41094e-05	0.00142638	3.99715	POSLFC
ANO3	ENSG00000134343	1.66297	4.45907	4.41767	6.42446e-05	0.00142638	3.99665	POSLFC
NWD1	ENSG00000188039	1.29624	2.26406	4.38809	6.42715e-05	0.00142638	3.99655	POSLFC
IL3RA	ENSG00000185291	-1.15826	5.45372	-4.54656	6.43311e-05	0.00142638	-3.99633	NEGLFC
AC087273.2	ENSG00000254054	-1.50114	2.67367	-4.38728	6.4441e-05	0.00142673	-3.99593	NEGLFC
MLIP	ENSG00000146147	2.07581	4.71928	4.65625	6.45654e-05	0.0014274	3.99547	POSLFC
PTCHD1-AS	ENSG00000233067	1.41093	4.91227	4.38494	6.49329e-05	0.0014308	3.99413	POSLFC
DDX43	ENSG00000080007	-1.71159	1.77081	-4.53249	6.49765e-05	0.0014308	-3.99397	NEGLFC
RBM33	ENSG00000184863	0.41676	7.5982	4.47245	6.50922e-05	0.0014308	3.99355	POSLFC
EPHA5	ENSG00000145242	1.48177	4.65058	4.43182	6.50963e-05	0.0014308	3.99353	POSLFC
GMDS	ENSG00000112699	0.560888	7.46472	4.46195	6.53613e-05	0.0014339	3.99257	POSLFC
SLC26A8	ENSG00000112053	1.63123	2.17018	4.53874	6.54266e-05	0.0014339	3.99233	POSLFC
BCORL1	ENSG00000085185	0.789854	4.48263	4.38174	6.56134e-05	0.0014353	3.99166	POSLFC
AIF1	ENSG00000204472	-1.03574	4.96976	-4.45689	6.57493e-05	0.0014353	-3.99117	NEGLFC
NEGR1	ENSG00000172260	1.50621	7.73688	4.46063	6.57742e-05	0.0014353	3.99108	POSLFC
HVCN1	ENSG00000122986	-0.955027	5.74082	-4.48093	6.63267e-05	0.00144527	-3.98909	NEGLFC
CLVS2	ENSG00000146352	1.54803	4.29395	4.74739	6.65399e-05	0.00144784	3.98833	POSLFC
CLEC2D	ENSG00000069493	-0.736102	6.51461	-4.46682	6.68418e-05	0.00145193	-3.98726	NEGLFC
MORF4L2	ENSG00000123562	0.622055	5.5162	4.66202	6.69192e-05	0.00145193	3.98698	POSLFC
POC1B-AS1	ENSG00000270344	-0.715225	4.67532	-4.37485	6.7607e-05	0.00146475	-3.98455	NEGLFC
AGPAT3	ENSG00000160216	0.46852	7.10129	4.47177	6.81491e-05	0.00147439	3.98266	POSLFC
SYDE2	ENSG00000097096	1.63001	1.88304	4.44679	6.828e-05	0.00147512	3.9822	POSLFC
DSN1	ENSG00000149636	-0.792394	3.78192	-4.37286	6.91491e-05	0.00149177	-3.97919	NEGLFC
AC092652.1	ENSG00000231758	-1.45324	1.75618	-4.38191	6.99612e-05	0.00150715	-3.97642	NEGLFC
SEPTIN9	ENSG00000184640	1.28912	5.76364	4.43689	7.07336e-05	0.00152064	3.9738	POSLFC
ANKRD13A	ENSG00000076513	-0.507521	6.11022	-4.44677	7.08457e-05	0.00152064	-3.97343	NEGLFC
ACTN1	ENSG00000072110	1.33741	4.93515	4.35795	7.08884e-05	0.00152064	3.97328	POSLFC
MB21D2	ENSG00000180611	1.33947	5.47554	4.41247	7.12664e-05	0.00152517	3.97202	POSLFC
TMEM181	ENSG00000146433	0.604098	6.51962	4.46715	7.13005e-05	0.00152517	3.9719	POSLFC
AC010538.1	ENSG00000275734	1.24089	2.84119	4.41866	7.14211e-05	0.00152559	3.9715	POSLFC
KCTD7	ENSG00000243335	-0.743672	5.90953	-4.35881	7.18013e-05	0.00153156	-3.97024	NEGLFC
SUMO3	ENSG00000184900	1.34854	3.72153	4.35953	7.20435e-05	0.00153457	3.96943	POSLFC
SPATS2L	ENSG00000196141	0.977371	6.16812	4.7399	7.31474e-05	0.0015559	3.96581	POSLFC
ADA2	ENSG00000093072	-0.890546	6.28977	-4.34721	7.34042e-05	0.00155815	-3.96497	NEGLFC
AC016687.2	ENSG00000250723	2.47359	2.03391	4.41584	7.34589e-05	0.00155815	3.9648	POSLFC
ECPAS	ENSG00000136813	0.393906	7.4448	4.52207	7.43296e-05	0.00157429	3.96198	POSLFC
ALKBH3	ENSG00000166199	-0.698417	4.74167	-4.40233	7.44395e-05	0.00157429	-3.96163	NEGLFC
DENND1A	ENSG00000119522	0.633758	8.50175	4.44706	7.46878e-05	0.00157429	3.96084	POSLFC
CXCL16	ENSG00000161921	1.58039	4.01725	4.37271	7.469e-05	0.00157429	3.96083	POSLFC
C1orf115	ENSG00000162817	1.84838	2.17129	4.34744	7.4739e-05	0.00157429	3.96067	POSLFC
KCNJ6	ENSG00000157542	1.48977	4.70891	4.3395	7.52643e-05	0.00158316	3.959	POSLFC
ANXA4	ENSG00000196975	-0.610617	7.21939	-4.85147	7.54668e-05	0.00158522	-3.95836	NEGLFC
AL592166.1	ENSG00000225721	-1.37058	1.53041	-4.48785	7.58393e-05	0.00159084	-3.95718	NEGLFC
LINC00326	ENSG00000231023	2.36975	2.65889	4.3752	7.60449e-05	0.00159272	3.95653	POSLFC
CLSTN3	ENSG00000139182	1.12843	4.79465	4.40778	7.61636e-05	0.00159272	3.95616	POSLFC
AC073091.3	ENSG00000287172	1.90818	4.01897	4.38139	7.62437e-05	0.00159272	3.95591	POSLFC
SLC15A4	ENSG00000139370	-0.671847	6.13372	-4.33405	7.66056e-05	0.0015971	-3.95478	NEGLFC
ANKAR	ENSG00000151687	-0.664819	6.1948	-4.33891	7.66642e-05	0.0015971	-3.9546	NEGLFC
LINC02223	ENSG00000249937	1.5252	3.26067	4.38472	7.73046e-05	0.00160823	3.95261	POSLFC
TMEM62	ENSG00000137842	-0.591012	5.56955	-4.33453	7.82474e-05	0.00162562	-3.94971	NEGLFC
HHEX	ENSG00000152804	-1.17901	3.64884	-4.3645	7.93631e-05	0.00164654	-3.94632	NEGLFC
AC004690.2	ENSG00000241345	-1.85983	3.36258	-4.43571	7.97151e-05	0.00164691	-3.94526	NEGLFC
TBP	ENSG00000112592	-0.667159	4.56505	-4.38472	7.97176e-05	0.00164691	-3.94525	NEGLFC
GALNTL6	ENSG00000174473	1.615	6.45148	4.32155	7.97724e-05	0.00164691	3.94508	POSLFC
CHRM3	ENSG00000133019	1.55923	6.53146	4.37178	7.98672e-05	0.00164691	3.9448	POSLFC
AC007038.1	ENSG00000229127	-0.843016	5.30602	-4.36931	7.99241e-05	0.00164691	-3.94463	NEGLFC
MGME1	ENSG00000125871	-0.797847	4.92736	-4.39408	8.07271e-05	0.0016612	-3.94223	NEGLFC
PTPN9	ENSG00000169410	0.490406	6.78076	4.40893	8.09792e-05	0.00166413	3.94148	POSLFC
NSG2	ENSG00000170091	1.58594	3.90183	4.36964	8.14176e-05	0.00167088	3.94019	POSLFC
AP000873.2	ENSG00000247137	-0.680993	4.64146	-4.32618	8.2073e-05	0.00168205	-3.93826	NEGLFC
CX3CR1	ENSG00000168329	-1.36175	8.29984	-4.38686	8.27762e-05	0.00169418	-3.93622	NEGLFC
PDP1	ENSG00000164951	1.10099	4.12373	4.41829	8.30331e-05	0.00169714	3.93547	POSLFC
CCSER1	ENSG00000184305	1.52131	7.53797	4.3986	8.34763e-05	0.00170135	3.93419	POSLFC
CDON	ENSG00000064309	1.46281	3.76888	4.34377	8.36788e-05	0.00170135	3.93361	POSLFC
CLCA4	ENSG00000016602	-1.89846	2.47251	-4.3671	8.36796e-05	0.00170135	-3.93361	NEGLFC
EDNRB-AS1	ENSG00000225579	-1.70207	1.3934	-4.36405	8.38188e-05	0.00170135	-3.93321	NEGLFC
TMIGD2	ENSG00000167664	-1.13049	3.95398	-4.31384	8.38692e-05	0.00170135	-3.93307	NEGLFC
THUMPD1	ENSG00000066654	-0.695201	4.8589	-4.30592	8.3912e-05	0.00170135	-3.93294	NEGLFC
AC023051.1	ENSG00000234428	-2.07064	2.21219	-4.30168	8.50725e-05	0.00172258	-3.92964	NEGLFC
SLC9B1	ENSG00000164037	-1.0473	4.15075	-4.33476	8.61575e-05	0.00174222	-3.92659	NEGLFC
SATB1-AS1	ENSG00000228956	1.46765	4.11705	4.3431	8.63086e-05	0.00174295	3.92617	POSLFC
AC114956.3	ENSG00000249492	-1.12172	2.87881	-4.33726	8.64303e-05	0.00174309	-3.92583	NEGLFC
TMEM156	ENSG00000121895	-0.766631	7.90012	-4.4263	8.69755e-05	0.00175074	-3.92432	NEGLFC
CD274	ENSG00000120217	-1.34908	3.19145	-4.29434	8.71152e-05	0.00175074	-3.92393	NEGLFC
PNPT1	ENSG00000138035	-0.513733	6.13234	-4.40235	8.72381e-05	0.00175074	-3.92359	NEGLFC
ATP1A1-AS1	ENSG00000203865	-0.883229	3.9699	-4.29365	8.73098e-05	0.00175074	-3.9234	NEGLFC
TAFA2	ENSG00000198673	1.20334	7.12541	4.29337	8.7387e-05	0.00175074	3.92318	POSLFC
ZRANB2	ENSG00000132485	-0.432564	7.26199	-4.32579	8.84853e-05	0.00177041	-3.92017	NEGLFC
ZNF350	ENSG00000256683	-1.12954	3.52983	-4.3433	8.94131e-05	0.00178661	-3.91766	NEGLFC
PIGC	ENSG00000135845	-0.71309	4.54373	-4.38048	8.95318e-05	0.00178663	-3.91734	NEGLFC
STK31	ENSG00000196335	-1.56283	2.65409	-4.34282	8.97223e-05	0.00178739	-3.91683	NEGLFC
EPHX4	ENSG00000172031	1.66889	3.16144	4.36518	8.98056e-05	0.00178739	3.9166	POSLFC
LINC01414	ENSG00000253554	1.58878	3.97368	4.32975	9.02516e-05	0.0017928	3.91541	POSLFC
KIAA0355	ENSG00000166398	-0.482628	6.70273	-4.50078	9.03138e-05	0.0017928	-3.91524	NEGLFC
GRM1	ENSG00000152822	1.48854	4.62255	4.34159	9.21474e-05	0.00182461	3.91039	POSLFC
SLC35G2	ENSG00000168917	-1.07332	3.99519	-4.27692	9.21569e-05	0.00182461	-3.91036	NEGLFC
NOL4	ENSG00000101746	1.55438	5.22495	4.32369	9.23993e-05	0.00182702	3.90973	POSLFC
RAP2C	ENSG00000123728	-0.724358	4.42546	-4.27431	9.29349e-05	0.00183522	-3.90833	NEGLFC
S100PBP	ENSG00000116497	-0.460357	6.72011	-4.3784	9.31544e-05	0.00183716	-3.90776	NEGLFC
IQCG	ENSG00000114473	-0.741418	5.56728	-4.3411	9.34358e-05	0.00184032	-3.90703	NEGLFC
BRINP1	ENSG00000078725	1.49846	4.88171	4.38664	9.37017e-05	0.00184317	3.90635	POSLFC
PPP1R3E	ENSG00000235194	-0.702932	5.41007	-4.27313	9.40384e-05	0.001847	-3.90548	NEGLFC
HMGN2	ENSG00000198830	-0.762691	4.95224	-4.33502	9.41405e-05	0.001847	-3.90522	NEGLFC
TCHP	ENSG00000139437	-0.591088	5.29893	-4.34631	9.47296e-05	0.00185616	-3.90371	NEGLFC
MFHAS1	ENSG00000147324	0.927352	5.13518	4.3	9.5325e-05	0.00186355	3.90219	POSLFC
PI4K2B	ENSG00000038210	-0.563654	5.02476	-4.26598	9.54647e-05	0.00186355	-3.90184	NEGLFC
SGCZ	ENSG00000185053	1.39574	6.53931	4.33162	9.55088e-05	0.00186355	3.90173	POSLFC
NBR1	ENSG00000188554	-0.513762	6.10676	-4.26673	9.57098e-05	0.00186355	-3.90122	NEGLFC
NR1D2	ENSG00000174738	-0.787929	6.41953	-4.34042	9.57208e-05	0.00186355	-3.90119	NEGLFC
MED28	ENSG00000118579	0.483926	5.23286	4.37875	9.63279e-05	0.00187151	3.89966	POSLFC
UBA7	ENSG00000182179	-0.850557	5.52328	-4.2641	9.63768e-05	0.00187151	-3.89954	NEGLFC
JAK3	ENSG00000105639	1.87659	5.74998	4.32292	9.6726e-05	0.00187475	3.89866	POSLFC
CERCAM	ENSG00000167123	-1.73708	6.73268	-4.3638	9.67909e-05	0.00187475	-3.8985	NEGLFC
NBPF11	ENSG00000263956	-0.630078	5.20658	-4.26457	9.72046e-05	0.00187895	-3.89747	NEGLFC
KITLG	ENSG00000049130	1.59309	2.97106	4.28561	9.74625e-05	0.00187895	3.89682	POSLFC
CHMP4B	ENSG00000101421	0.565662	5.37945	4.33564	9.75158e-05	0.00187895	3.89669	POSLFC
PPARGC1A	ENSG00000109819	1.30167	3.82515	4.30316	9.75606e-05	0.00187895	3.89658	POSLFC
TSPYL4	ENSG00000187189	1.08717	3.89736	4.31903	9.7662e-05	0.00187895	3.89633	POSLFC
CBR3	ENSG00000159231	-1.52619	1.9326	-4.50939	9.7751e-05	0.00187895	-3.89611	NEGLFC
ZNF300	ENSG00000145908	-1.23566	2.37396	-4.31266	9.8788e-05	0.00189559	-3.89355	NEGLFC
NPAS2	ENSG00000170485	1.57452	4.35453	4.39811	9.89223e-05	0.00189559	3.89322	POSLFC
SYT1	ENSG00000067715	1.53035	8.28353	4.80318	9.89917e-05	0.00189559	3.89305	POSLFC
GHR	ENSG00000112964	1.53486	3.59754	4.34319	9.92416e-05	0.00189798	3.89244	POSLFC
POLB	ENSG00000070501	-0.732248	6.185	-4.31602	9.9686e-05	0.00190408	-3.89135	NEGLFC
GRIA4	ENSG00000152578	1.23725	7.06665	4.34325	9.98576e-05	0.00190496	3.89094	POSLFC
LDB2	ENSG00000169744	1.63486	6.43499	4.30396	0.000100157	0.00190643	3.89021	POSLFC
AL136305.1	ENSG00000287559	1.92938	1.63569	4.251	0.000100186	0.00190643	3.89014	POSLFC
HS6ST3	ENSG00000185352	1.77464	7.00047	4.25022	0.000100437	0.0019088	3.88953	POSLFC
AL356599.1	ENSG00000235652	-0.885972	4.89301	-4.24952	0.000100665	0.00190932	-3.88898	NEGLFC
NUDCD3	ENSG00000015676	0.393451	6.87393	4.30292	0.000100808	0.00190932	3.88864	POSLFC
PON2	ENSG00000105854	-0.777409	5.35137	-4.35072	0.000100842	0.00190932	-3.88856	NEGLFC
ZNF528-AS1	ENSG00000269834	-0.935802	3.63566	-4.41811	0.000102101	0.0019304	-3.88554	NEGLFC
SATB2	ENSG00000119042	0.925436	5.86538	4.26694	0.00010221	0.0019304	3.88529	POSLFC
RAPGEF6	ENSG00000158987	-0.528642	8.58121	-4.31523	0.000102447	0.00193247	-3.88472	NEGLFC
SDHAF4	ENSG00000154079	-0.838445	3.58008	-4.24282	0.000102858	0.0019342	-3.88375	NEGLFC
MILR1	ENSG00000271605	-0.798362	6.13046	-4.28116	0.000102869	0.0019342	-3.88372	NEGLFC
GPN3	ENSG00000111231	-0.978884	4.79681	-4.33023	0.000102949	0.0019342	-3.88353	NEGLFC
MUS81	ENSG00000172732	-0.845777	4.24294	-4.27028	0.000103049	0.0019342	-3.8833	NEGLFC
PLXNA1	ENSG00000114554	1.36927	4.109	4.28164	0.000103619	0.00194109	3.88196	POSLFC
AC093817.2	ENSG00000286133	1.7241	2.4181	4.27131	0.000103672	0.00194109	3.88183	POSLFC
TAS2R4	ENSG00000127364	1.00089	2.72728	4.24464	0.000104185	0.0019483	3.88063	POSLFC
LINC01285	ENSG00000203650	-1.07304	3.97276	-4.41026	0.000104521	0.0019499	-3.87985	NEGLFC
PKP2	ENSG00000057294	1.86097	1.88247	4.24078	0.000104563	0.0019499	3.87975	POSLFC
AC107398.3	ENSG00000260918	1.86908	2.67938	4.38339	0.000104656	0.0019499	3.87954	POSLFC
TAFA1	ENSG00000183662	1.42597	6.17922	4.2356	0.000105277	0.00195907	3.8781	POSLFC
ZBTB20-AS5	ENSG00000242290	-1.82817	1.38116	-4.29845	0.000106445	0.00197836	-3.87541	NEGLFC
KCNN2	ENSG00000080709	1.33183	4.27787	4.2306	0.000106984	0.00198052	3.87418	POSLFC
PPWD1	ENSG00000113593	-0.511097	5.64672	-4.30616	0.000107032	0.00198052	-3.87407	NEGLFC
VIPAS39	ENSG00000151445	-0.624352	4.67281	-4.27004	0.00010707	0.00198052	-3.87398	NEGLFC
U91319.1	ENSG00000262801	1.57545	3.68298	4.6449	0.000107083	0.00198052	3.87395	POSLFC
LINC01376	ENSG00000236204	-0.739833	5.5576	-4.30221	0.000107605	0.00198552	-3.87277	NEGLFC
CCDC9B	ENSG00000188549	-1.03358	3.43684	-4.2373	0.000107616	0.00198552	-3.87275	NEGLFC
TBRG1	ENSG00000154144	-0.534602	5.94852	-4.25493	0.000107982	0.00198987	-3.87192	NEGLFC
LINC01551	ENSG00000186960	1.48781	3.28833	4.2718	0.000108117	0.00198993	3.87161	POSLFC
SRGAP3	ENSG00000196220	0.580701	7.85921	4.27544	0.000108591	0.00199622	3.87055	POSLFC
ACTL6B	ENSG00000077080	1.53337	3.22226	4.22401	0.000109274	0.00200636	3.86902	POSLFC
MIS18BP1	ENSG00000129534	-0.839236	7.30003	-4.31813	0.000111533	0.00204535	-3.86403	NEGLFC
ZFAND3	ENSG00000156639	0.571944	9.31242	4.58168	0.000111835	0.00204841	3.86337	POSLFC
LINC01091	ENSG00000249464	-1.30025	7.00841	-4.21324	0.000113117	0.00206939	-3.86058	NEGLFC
EIPR1	ENSG00000032389	0.598096	6.17557	4.2596	0.000113538	0.00207221	3.85967	POSLFC
ARHGEF37	ENSG00000183111	-0.748631	5.07532	-4.27223	0.000113544	0.00207221	-3.85966	NEGLFC
SMG7	ENSG00000116698	0.407141	6.47632	4.35372	0.000114073	0.00207937	3.85852	POSLFC
GPR176	ENSG00000166073	1.5644	2.90243	4.26264	0.000114264	0.00208034	3.85812	POSLFC
GRIN2B	ENSG00000273079	1.41962	6.3206	4.2882	0.000114912	0.00208758	3.85673	POSLFC
CACNG3	ENSG00000006116	2.03016	4.61431	4.20806	0.000115013	0.00208758	3.85652	POSLFC
LONRF2	ENSG00000170500	1.19806	4.9345	4.42762	0.000115155	0.00208758	3.85622	POSLFC
LNX1	ENSG00000072201	1.4453	4.10558	4.20752	0.000115212	0.00208758	3.8561	POSLFC
GFRA1	ENSG00000151892	1.80206	2.1359	4.21073	0.000115808	0.00209588	3.85483	POSLFC
EPHA4	ENSG00000116106	1.7254	4.9606	4.67549	0.00011623	0.00209964	3.85394	POSLFC
ZBED5-AS1	ENSG00000247271	-1.04291	3.50034	-4.20461	0.000116293	0.00209964	-3.85381	NEGLFC
TMEM163	ENSG00000152128	2.12019	6.52694	4.27815	0.000116782	0.00210211	3.85279	POSLFC
LINC00539	ENSG00000224429	-1.85474	3.87585	-4.22468	0.000116825	0.00210211	-3.8527	NEGLFC
HLF	ENSG00000108924	1.11634	4.202	4.27867	0.000116845	0.00210211	3.85265	POSLFC
AC022509.2	ENSG00000256234	-0.997845	4.78847	-4.20175	0.000117366	0.00210543	-3.85156	NEGLFC
TPR	ENSG00000047410	-0.418287	6.62052	-4.2716	0.000117413	0.00210543	-3.85147	NEGLFC
B3GNT5	ENSG00000176597	-0.865307	7.28053	-4.20153	0.000117447	0.00210543	-3.8514	NEGLFC
RAVER2	ENSG00000162437	1.30934	3.48155	4.26211	0.000118608	0.00212374	3.84899	POSLFC
PAK3	ENSG00000077264	1.39972	5.79576	4.26225	0.000118814	0.00212444	3.84856	POSLFC
ZBTB16	ENSG00000109906	1.75747	7.28414	4.20609	0.000118927	0.00212444	3.84833	POSLFC
KHDRBS2	ENSG00000112232	1.17869	7.46743	4.19933	0.000119829	0.00213803	3.84648	POSLFC
LRRIQ1	ENSG00000133640	1.67879	2.26175	4.19293	0.000120731	0.00215159	3.84464	POSLFC
WDR45B	ENSG00000141580	0.611032	6.06055	4.21256	0.000121131	0.00215245	3.84383	POSLFC
HOPX	ENSG00000171476	1.75078	2.77822	4.20507	0.000121381	0.00215245	3.84332	POSLFC
PGM2L1	ENSG00000165434	0.952774	4.72127	4.23615	0.000121401	0.00215245	3.84328	POSLFC
DOCK10	ENSG00000135905	-0.740673	9.8461	-4.21826	0.000121569	0.00215245	-3.84294	NEGLFC
PRICKLE2	ENSG00000163637	1.14955	5.11828	4.29978	0.000121624	0.00215245	3.84283	POSLFC
SYT4	ENSG00000132872	1.75735	3.38457	4.21422	0.000121631	0.00215245	3.84282	POSLFC
AC073050.1	ENSG00000228222	1.36491	5.60533	4.23274	0.000123343	0.00218022	3.83938	POSLFC
CBWD2	ENSG00000136682	-0.729247	5.27855	-4.19017	0.000123729	0.00218449	-3.83862	NEGLFC
ELAVL2	ENSG00000107105	1.462	4.38624	4.25945	0.000124605	0.0021974	3.83688	POSLFC
AC108721.2	ENSG00000286279	-1.69188	4.62298	-4.26225	0.000125101	0.00220303	-3.83591	NEGLFC
MRC2	ENSG00000011028	-0.82543	7.31348	-4.23996	0.000125215	0.00220303	-3.83568	NEGLFC
SLC41A2	ENSG00000136052	1.00584	4.70416	4.4315	0.000125485	0.00220311	3.83516	POSLFC
NRXN1	ENSG00000179915	1.41672	8.64724	4.27718	0.00012551	0.00220311	3.83511	POSLFC
CCDC126	ENSG00000169193	0.853173	4.4773	4.18987	0.000125698	0.00220386	3.83474	POSLFC
CYP26C1	ENSG00000187553	-1.90066	2.58367	-4.20707	0.000126112	0.00220612	-3.83393	NEGLFC
AC092053.5	ENSG00000287958	-2.30458	1.95468	-4.38923	0.000126118	0.00220612	-3.83392	NEGLFC
CIT	ENSG00000122966	1.12439	5.75595	4.1843	0.000126503	0.00220814	3.83317	POSLFC
SLC5A4-AS1	ENSG00000242082	2.25719	3.44054	4.49025	0.000126525	0.00220814	3.83313	POSLFC
CXXC4	ENSG00000168772	1.18913	3.18013	4.26388	0.000127008	0.00221402	3.83219	POSLFC
ARHGDIA	ENSG00000141522	0.847409	4.55731	4.2858	0.000127438	0.00221896	3.83136	POSLFC
COQ7	ENSG00000167186	-0.802328	3.77025	-4.18125	0.000128003	0.00222625	-3.83027	NEGLFC
AC211433.1	ENSG00000232729	-1.54268	2.16253	-4.22005	0.000128755	0.00223676	-3.82883	NEGLFC
DKK2	ENSG00000155011	1.45437	2.10899	4.26151	0.00013002	0.00225617	3.82642	POSLFC
SNRNP200	ENSG00000144028	-0.484167	5.81739	-4.22391	0.000130628	0.00226412	-3.82527	NEGLFC
PLSCR4	ENSG00000114698	1.37639	2.60419	4.21165	0.000131054	0.0022665	3.82447	POSLFC
SNHG5	ENSG00000203875	0.61535	6.08067	4.24226	0.000131064	0.0022665	3.82445	POSLFC
KIAA1549L	ENSG00000110427	1.50742	5.55351	4.16599	0.0001316	0.00227267	3.82344	POSLFC
FRRS1L	ENSG00000260230	1.37084	4.98767	4.21005	0.000131721	0.00227267	3.82322	POSLFC
TAF11	ENSG00000064995	-0.627072	5.4253	-4.1699	0.000131976	0.00227448	-3.82274	NEGLFC
GPCPD1	ENSG00000125772	-0.719126	7.54357	-4.47207	0.000132176	0.00227535	-3.82237	NEGLFC
FOSL2	ENSG00000075426	2.71616	2.58426	4.19133	0.000133415	0.00229407	3.82007	POSLFC
DNAJA1	ENSG00000086061	0.766449	4.83952	4.19039	0.000133726	0.00229667	3.81949	POSLFC
NETO1	ENSG00000166342	1.49016	5.15611	4.19832	0.000134121	0.00229667	3.81877	POSLFC
LRP8	ENSG00000157193	0.888861	5.56131	4.21537	0.000134186	0.00229667	3.81865	POSLFC
NACC2	ENSG00000148411	0.84397	5.18157	4.15964	0.000134317	0.00229667	3.81841	POSLFC
LINC02693	ENSG00000212719	0.917495	4.36952	4.15958	0.000134323	0.00229667	3.81839	POSLFC
NEDD4L	ENSG00000049759	0.706282	7.83034	4.21263	0.000134727	0.00230098	3.81765	POSLFC
CNTN4	ENSG00000144619	1.41249	6.52879	4.22408	0.000134966	0.00230246	3.81722	POSLFC
ROGDI	ENSG00000067836	-1.31151	4.32379	-4.26948	0.000135721	0.00231158	-3.81584	NEGLFC
DDX59	ENSG00000118197	-0.525656	5.01175	-4.23794	0.000135805	0.00231158	-3.81569	NEGLFC
GSDME	ENSG00000105928	-0.745761	5.27499	-4.16829	0.000136065	0.0023121	-3.81521	NEGLFC
AL512343.2	ENSG00000272562	-0.974064	3.41161	-4.15512	0.000136253	0.0023121	-3.81487	NEGLFC
ESYT2	ENSG00000117868	0.606233	6.545	4.18919	0.000136293	0.0023121	3.8148	POSLFC
CHIC1	ENSG00000204116	0.459637	6.03246	4.24334	0.000136465	0.00231243	3.81449	POSLFC
TSPAN13	ENSG00000106537	1.76576	3.09596	4.15387	0.000136799	0.0023155	3.81389	POSLFC
RIMS2	ENSG00000176406	1.38406	7.37212	4.23861	0.000137713	0.00232837	3.81224	POSLFC
RINL	ENSG00000187994	-1.07862	3.18734	-4.23843	0.000138783	0.00234386	-3.81033	NEGLFC
COL4A1	ENSG00000187498	1.45305	2.33897	4.14832	0.000139242	0.002349	3.80951	POSLFC
NFKBIA	ENSG00000100906	0.835024	4.87663	4.19915	0.00013949	0.0023499	3.80907	POSLFC
FMN2	ENSG00000155816	1.23577	6.48894	4.19299	0.000139606	0.0023499	3.80887	POSLFC
PVR	ENSG00000073008	1.04319	3.574	4.1428	0.000141716	0.00238278	3.80515	POSLFC
AL135878.1	ENSG00000258028	1.89715	1.35693	4.14652	0.000142136	0.00238409	3.80442	POSLFC
ZEB2-AS1	ENSG00000238057	-1.20823	2.83604	-4.14817	0.000142186	0.00238409	-3.80433	NEGLFC
ILRUN	ENSG00000196821	0.505421	6.15485	4.16793	0.000142266	0.00238409	3.8042	POSLFC
HFE	ENSG00000010704	-1.14698	3.11805	-4.18443	0.000142925	0.0023925	-3.80305	NEGLFC
GOLGA1	ENSG00000136935	-0.414642	6.22126	-4.28271	0.000145887	0.00243939	-3.79797	NEGLFC
IVNS1ABP	ENSG00000116679	-0.624141	6.12628	-4.23376	0.00014629	0.00243991	-3.79728	NEGLFC
ELAC1	ENSG00000141642	-0.920704	3.15986	-4.13255	0.000146476	0.00243991	-3.79697	NEGLFC
CD37	ENSG00000104894	-0.722161	5.45524	-4.1666	0.000146609	0.00243991	-3.79674	NEGLFC
PTMS	ENSG00000159335	1.43838	3.42832	4.13107	0.000147117	0.00243991	3.79589	POSLFC
GALNT8	ENSG00000130035	0.778777	4.73971	4.16918	0.000147173	0.00243991	3.79579	POSLFC
TMEM44-AS1	ENSG00000231770	-1.10582	2.97295	-4.13855	0.000147277	0.00243991	-3.79562	NEGLFC
SNRPN	ENSG00000128739	1.15355	5.73122	4.28013	0.000147285	0.00243991	3.7956	POSLFC
AC108718.1	ENSG00000239941	-1.37162	3.25697	-4.2518	0.000147332	0.00243991	-3.79552	NEGLFC
CD68	ENSG00000129226	-1.30348	3.65893	-4.13644	0.000147366	0.00243991	-3.79547	NEGLFC
EPHA6	ENSG00000080224	1.65431	6.21407	4.17753	0.000147566	0.00244055	3.79513	POSLFC
KCNT2	ENSG00000162687	1.24625	5.11632	4.17316	0.000148199	0.00244835	3.79407	POSLFC
LDB3	ENSG00000122367	-1.88681	5.22078	-4.2159	0.000148521	0.002451	-3.79353	NEGLFC
SEPTIN3	ENSG00000100167	1.17452	4.01014	4.19678	0.000149448	0.00246362	3.79198	POSLFC
OLFM3	ENSG00000118733	1.56387	5.61814	4.16521	0.000150439	0.00247578	3.79034	POSLFC
RNF141	ENSG00000110315	-0.776608	4.46759	-4.13834	0.000150513	0.00247578	-3.79022	NEGLFC
RPTOR	ENSG00000141564	0.385343	7.59082	4.5782	0.000150877	0.00247909	3.78962	POSLFC
DMXL2	ENSG00000104093	0.563724	6.98384	4.15504	0.000151442	0.0024839	3.78869	POSLFC
KCNJ14	ENSG00000182324	1.39494	2.8778	4.21456	0.000151498	0.0024839	3.7886	POSLFC
AC008415.1	ENSG00000253693	1.82373	3.8001	4.20237	0.000151712	0.00248433	3.78825	POSLFC
PAXIP1-AS1	ENSG00000273344	-0.744939	3.24343	-4.12837	0.000151851	0.00248433	-3.78802	NEGLFC
MPPE1	ENSG00000154889	-0.766526	6.09592	-4.12564	0.000152665	0.00249495	-3.78669	NEGLFC
ZNF460-AS1	ENSG00000267871	-1.04267	3.04102	-4.2103	0.000153228	0.00250146	-3.78578	NEGLFC
GPI	ENSG00000105220	0.7026	6.8222	4.2101	0.0001536	0.00250483	3.78518	POSLFC
AC093523.1	ENSG00000249335	2.06869	3.10139	4.28754	0.000154182	0.00251163	3.78423	POSLFC
GDA	ENSG00000119125	1.35818	4.10278	4.17111	0.000156045	0.00253626	3.78125	POSLFC
ZNF302	ENSG00000089335	-0.637196	5.39204	-4.24591	0.000156201	0.00253626	-3.781	NEGLFC
TMEM248	ENSG00000106609	0.346761	5.75289	4.14489	0.000156261	0.00253626	3.7809	POSLFC
KDM2A	ENSG00000173120	0.456964	8.58019	4.22587	0.000156363	0.00253626	3.78074	POSLFC
HIST1H2BF	ENSG00000277224	2.2483	1.00753	4.17727	0.000157117	0.00254576	3.77954	POSLFC
TRIM73	ENSG00000178809	-0.96804	4.14716	-4.15031	0.00015739	0.00254746	-3.77911	NEGLFC
LMTK2	ENSG00000164715	0.804053	5.46416	4.1556	0.000157576	0.00254775	3.77882	POSLFC
TMEM184C	ENSG00000164168	-0.802573	4.52161	-4.1076	0.000158549	0.00256076	-3.77728	NEGLFC
LINC01299	ENSG00000254081	-1.62882	1.92372	-4.20556	0.000159242	0.00256922	-3.7762	NEGLFC
RNF187	ENSG00000168159	1.12144	3.87645	4.14772	0.000159756	0.00257359	3.77539	POSLFC
AGA	ENSG00000038002	-1.26496	3.31857	-4.13453	0.000159853	0.00257359	-3.77524	NEGLFC
LTN1	ENSG00000198862	-0.476778	6.27725	-4.12843	0.000160031	0.00257373	-3.77496	NEGLFC
ZNF514	ENSG00000144026	-0.739557	5.00805	-4.15728	0.000160226	0.00257414	-3.77466	NEGLFC
LRATD1	ENSG00000162981	1.71241	2.61528	4.14289	0.000161225	0.00258744	3.77311	POSLFC
GPM6A	ENSG00000150625	1.29035	7.49275	4.42272	0.000161428	0.00258798	3.7728	POSLFC
MRPL14	ENSG00000180992	0.904419	3.31538	4.19226	0.000162583	0.00260374	3.77102	POSLFC
NPC1	ENSG00000141458	-0.521688	7.41292	-4.15459	0.000162773	0.00260402	-3.77073	NEGLFC
LINC01375	ENSG00000226159	-2.0977	1.13673	-4.14808	0.000163643	0.00261518	-3.7694	NEGLFC
PRRX1	ENSG00000116132	1.40372	2.743	4.14332	0.000164739	0.00262992	3.76773	POSLFC
WASF1	ENSG00000112290	1.09144	5.43205	4.12658	0.000165068	0.00263089	3.76723	POSLFC
SHROOM3	ENSG00000138771	1.82936	3.70315	4.09473	0.000165146	0.00263089	3.76711	POSLFC
GPR158	ENSG00000151025	1.2922	5.28854	4.18783	0.000165757	0.00263785	3.76619	POSLFC
ZNF7	ENSG00000147789	-0.665574	4.53773	-4.09074	0.000167251	0.00265821	-3.76395	NEGLFC
HCFC1	ENSG00000172534	0.76161	4.23051	4.15229	0.000167387	0.00265821	3.76375	POSLFC
APLP2	ENSG00000084234	0.547685	6.76076	4.08992	0.000167684	0.00266014	3.7633	POSLFC
TP53TG5	ENSG00000124251	-1.71069	4.66634	-4.16896	0.000168055	0.00266325	-3.76275	NEGLFC
OPALIN	ENSG00000197430	-1.71988	5.03536	-4.18071	0.000168419	0.00266593	-3.76221	NEGLFC
AC022973.3	ENSG00000253720	-1.73508	1.84647	-4.18394	0.000168576	0.00266593	-3.76198	NEGLFC
ST6GAL2	ENSG00000144057	1.72303	3.44582	4.15986	0.000168844	0.00266738	3.76158	POSLFC
FOCAD	ENSG00000188352	0.674532	7.02728	4.15472	0.000169273	0.00267138	3.76094	POSLFC
SLC35F1	ENSG00000196376	1.32601	5.85982	4.15983	0.000170017	0.00268034	3.75985	POSLFC
EBPL	ENSG00000123179	0.919188	3.9217	4.08964	0.000171221	0.00269651	3.75808	POSLFC
COMMD3	ENSG00000148444	-0.932884	3.71692	-4.13601	0.000172167	0.0027085	-3.7567	NEGLFC
C7orf31	ENSG00000153790	-0.820856	3.81142	-4.09433	0.000172339	0.0027085	-3.75645	NEGLFC
TMEM171	ENSG00000157111	-1.57883	0.956882	-4.18779	0.000173888	0.00273	-3.75421	NEGLFC
SREBF2	ENSG00000198911	-0.515667	8.02863	-4.16629	0.000175026	0.00274438	-3.75258	NEGLFC
ANAPC5	ENSG00000089053	-0.459548	7.0766	-4.17466	0.000175166	0.00274438	-3.75238	NEGLFC
INPP5F	ENSG00000198825	0.55586	5.99803	4.11819	0.00017548	0.00274647	3.75193	POSLFC
PRB2	ENSG00000121335	1.66048	2.08352	4.10496	0.00017664	0.00275948	3.75028	POSLFC
DNAJB1	ENSG00000132002	1.56942	3.35588	4.15341	0.000176675	0.00275948	3.75023	POSLFC
CARNS1	ENSG00000172508	-1.93195	5.49635	-4.15251	0.000177748	0.00277337	-3.74871	NEGLFC
IL1A	ENSG00000115008	-1.6951	2.89924	-4.08718	0.00017871	0.00278231	-3.74735	NEGLFC
SMAD6	ENSG00000137834	-0.812539	5.61451	-4.10267	0.000178959	0.00278231	-3.747	NEGLFC
DEAF1	ENSG00000177030	0.630038	6.00255	4.37381	0.000179035	0.00278231	3.7469	POSLFC
STAU1	ENSG00000124214	0.427527	6.66901	4.13151	0.000179054	0.00278231	3.74687	POSLFC
DDX39B	ENSG00000198563	-0.385957	6.71976	-4.18245	0.000180952	0.00280893	-3.74422	NEGLFC
PIK3R3	ENSG00000117461	1.31919	3.55599	4.06522	0.000181348	0.00281219	3.74368	POSLFC
TOP1	ENSG00000198900	0.461816	7.06261	4.16186	0.00018173	0.00281524	3.74315	POSLFC
CSRNP3	ENSG00000178662	1.23912	5.62108	4.19692	0.000182859	0.00282752	3.74159	POSLFC
PHYHIP	ENSG00000168490	2.01471	3.72473	4.10742	0.000183245	0.00282752	3.74106	POSLFC
TNFRSF1B	ENSG00000028137	1.23739	7.4271	4.11214	0.00018333	0.00282752	3.74094	POSLFC
AP000919.2	ENSG00000265907	-1.71697	0.903454	-4.14229	0.000183355	0.00282752	-3.74091	NEGLFC
TSHZ3	ENSG00000121297	1.32446	4.27547	4.1963	0.000183494	0.00282752	3.74072	POSLFC
RMC1	ENSG00000141452	-0.558621	5.28726	-4.07438	0.000183642	0.00282752	-3.74052	NEGLFC
HEATR3	ENSG00000155393	0.665592	5.57136	4.11294	0.000184405	0.00283639	3.73948	POSLFC
SYN1	ENSG00000008056	1.43321	3.81936	4.12694	0.000184993	0.00284256	3.73867	POSLFC
EXOC1	ENSG00000090989	-0.529617	6.65853	-4.52625	0.000185545	0.00284816	-3.73793	NEGLFC
ATP2B4	ENSG00000058668	0.78254	6.16704	4.05745	0.000188805	0.00289526	3.73354	POSLFC
GFOD1	ENSG00000145990	1.14032	5.33945	4.07876	0.000189051	0.0028961	3.73322	POSLFC
TRPV4	ENSG00000111199	1.44504	2.65857	4.05017	0.000190193	0.00290831	3.7317	POSLFC
LINC02263	ENSG00000228358	2.46421	3.54731	4.09367	0.000190231	0.00290831	3.73165	POSLFC
TBC1D14	ENSG00000132405	1.27726	7.868	4.10205	0.000192059	0.00293233	3.72924	POSLFC
BMPR1B	ENSG00000138696	1.30341	3.75585	4.19717	0.000192278	0.00293233	3.72895	POSLFC
ALDH1L1	ENSG00000144908	1.6168	2.54332	4.14806	0.000192382	0.00293233	3.72881	POSLFC
CHN2	ENSG00000106069	-1.308	2.78292	-4.09844	0.000192786	0.00293554	-3.72829	NEGLFC
LRRTM4	ENSG00000176204	1.55774	8.2183	4.11137	0.000193754	0.00294542	3.72702	POSLFC
GOLGA8A	ENSG00000175265	-0.787597	7.31335	-4.05394	0.000193824	0.00294542	-3.72693	NEGLFC
AK9	ENSG00000155085	-0.644253	5.96584	-4.1991	0.000194802	0.00295732	-3.72566	NEGLFC
RBMX	ENSG00000147274	-0.553637	7.09602	-4.09476	0.000195779	0.00296712	-3.7244	NEGLFC
AC092164.1	ENSG00000226833	-1.07757	3.60592	-4.04091	0.000195838	0.00296712	-3.72433	NEGLFC
LINC01445	ENSG00000231427	-1.60617	2.38271	-4.11986	0.000196537	0.00297473	-3.72343	NEGLFC
HPCAL1	ENSG00000115756	0.660274	6.11671	4.07069	0.000197589	0.00298768	3.72208	POSLFC
LDB1	ENSG00000198728	-0.469407	4.91066	-4.06736	0.000198032	0.00299139	-3.72151	NEGLFC
AGFG1	ENSG00000173744	0.594944	6.95399	4.03891	0.000198311	0.00299262	3.72116	POSLFC
SCHLAP1	ENSG00000281131	1.86373	2.68707	4.13117	0.000199066	0.00300103	3.7202	POSLFC
FCGRT	ENSG00000104870	-0.695004	6.82078	-4.0468	0.000200631	0.00302109	-3.71822	NEGLFC
UHMK1	ENSG00000152332	0.568509	5.24536	4.033	0.000200795	0.00302109	3.71801	POSLFC
PELP1	ENSG00000141456	0.545688	5.10342	4.09466	0.00020134	0.0030259	3.71733	POSLFC
FAM222B	ENSG00000173065	0.375997	7.2947	4.1332	0.000201514	0.0030259	3.71711	POSLFC
RYR3	ENSG00000198838	1.20945	5.50924	4.36451	0.000201912	0.00302887	3.71661	POSLFC
LINC00958	ENSG00000251381	-2.03439	3.2255	-4.11871	0.000202867	0.0030398	-3.71542	NEGLFC
SULT4A1	ENSG00000130540	1.50719	3.5805	4.06172	0.000203043	0.0030398	3.7152	POSLFC
SCAI	ENSG00000173611	0.644796	7.02034	4.0624	0.000203316	0.0030398	3.71486	POSLFC
CACNG4	ENSG00000075461	1.47507	2.45952	4.1642	0.000203442	0.0030398	3.7147	POSLFC
IKBKG	ENSG00000269335	-0.794277	3.79607	-4.10836	0.000204408	0.00305123	-3.71351	NEGLFC
TMEM108	ENSG00000144868	1.2358	6.30123	4.02302	0.000207219	0.00308631	3.71005	POSLFC
NRG3	ENSG00000185737	1.52871	8.45172	4.1035	0.000207225	0.00308631	3.71004	POSLFC
LHFPL4	ENSG00000156959	1.51343	4.01234	4.17418	0.000207379	0.00308631	3.70985	POSLFC
UBC	ENSG00000150991	1.16516	5.5938	4.32819	0.000207572	0.00308631	3.70962	POSLFC
ARF1	ENSG00000143761	0.540862	5.87745	4.05597	0.000208326	0.00309366	3.7087	POSLFC
LCOR	ENSG00000196233	0.393545	8.03656	4.09168	0.000208519	0.00309366	3.70847	POSLFC
FAM155A	ENSG00000204442	1.44473	7.99031	4.111	0.000208678	0.00309366	3.70827	POSLFC
PLPPR4	ENSG00000117600	1.60536	4.20109	4.0199	0.000209269	0.00309881	3.70756	POSLFC
AC005225.2	ENSG00000258603	0.844885	4.71708	4.02395	0.000209434	0.00309881	3.70736	POSLFC
P2RX4	ENSG00000135124	-0.595623	7.09066	-4.11289	0.000209882	0.00310241	-3.70682	NEGLFC
ATM	ENSG00000149311	-0.591123	9.16601	-4.08045	0.000210673	0.00311106	-3.70586	NEGLFC
MAPK4	ENSG00000141639	1.47388	4.01484	4.01695	0.000211223	0.0031153	3.7052	POSLFC
ADAM32	ENSG00000197140	0.832763	4.03685	4.05588	0.00021137	0.0031153	3.70502	POSLFC
AC044893.1	ENSG00000253474	-1.97884	4.39996	-4.09827	0.000211926	0.00311581	-3.70436	NEGLFC
SNTG1	ENSG00000147481	1.41645	7.27409	4.10709	0.000211952	0.00311581	3.70433	POSLFC
RAD23B	ENSG00000119318	0.493184	6.15613	4.01541	0.000212255	0.00311581	3.70397	POSLFC
MYO18A	ENSG00000196535	-0.518839	7.22452	-4.096	0.000212321	0.00311581	-3.70389	NEGLFC
C8orf86	ENSG00000196166	1.99221	1.71607	4.01969	0.000212432	0.00311581	3.70375	POSLFC
LINGO2	ENSG00000174482	1.54123	6.46893	4.05701	0.000213337	0.00312606	3.70268	POSLFC
PAAF1	ENSG00000175575	-0.594207	5.87591	-4.10294	0.000213883	0.00313103	-3.70203	NEGLFC
TTC39B	ENSG00000155158	0.755879	4.83789	4.14142	0.000214599	0.00313849	3.70118	POSLFC
SEMA3A	ENSG00000075213	1.17028	3.84386	4.09165	0.000215041	0.00313854	3.70066	POSLFC
NCOA1	ENSG00000084676	0.474226	8.47149	4.07749	0.000215145	0.00313854	3.70054	POSLFC
MPP6	ENSG00000105926	1.11053	4.56791	4.06613	0.000215223	0.00313854	3.70044	POSLFC
PNMA8A	ENSG00000182013	1.4602	2.71721	4.1267	0.00021639	0.00315252	3.69907	POSLFC
PCDH8	ENSG00000136099	1.89762	2.15274	4.10802	0.000217714	0.00316876	3.69752	POSLFC
PRKCD	ENSG00000163932	-0.665954	6.91494	-4.01119	0.000218367	0.00317439	-3.69676	NEGLFC
AC010175.1	ENSG00000256427	-1.5404	2.50332	-4.01407	0.000218564	0.00317439	-3.69653	NEGLFC
LINC02456	ENSG00000283052	-1.76242	0.883744	-4.00587	0.000218728	0.00317439	-3.69634	NEGLFC
AL591519.1	ENSG00000287683	1.20857	3.29266	4.09326	0.000219325	0.00318	3.69565	POSLFC
ZNF322	ENSG00000181315	-0.480746	4.73074	-4.0098	0.0002196	0.00318096	-3.69533	NEGLFC
DLG3	ENSG00000082458	1.56646	3.23044	4.04139	0.000220672	0.00319342	3.69409	POSLFC
HAAO	ENSG00000162882	-0.733476	4.5582	-4.00745	0.000221199	0.003198	-3.69349	NEGLFC
ACAA1	ENSG00000060971	-0.588799	4.81216	-4.11905	0.000222496	0.0032114	-3.692	NEGLFC
SMIM17	ENSG00000268182	1.64229	2.48252	4.05869	0.000222549	0.0032114	3.69194	POSLFC
AL049569.1	ENSG00000226526	-1.77328	1.43294	-4.00247	0.000222819	0.00321224	-3.69163	NEGLFC
CCDC62	ENSG00000130783	1.03768	3.79342	4.01127	0.000223458	0.00321839	3.6909	POSLFC
FAM189A2	ENSG00000135063	1.6627	2.96539	4.00411	0.000224168	0.00322471	3.6901	POSLFC
MEIS1	ENSG00000143995	-1.29699	5.22877	-4.02621	0.000224322	0.00322471	-3.68992	NEGLFC
LINC01150	ENSG00000229671	-1.38826	2.18516	-4.00329	0.000224873	0.00322957	-3.6893	NEGLFC
ADGRE1	ENSG00000174837	2.18383	1.82657	4.06242	0.000226229	0.0032411	3.68777	POSLFC
EMC3	ENSG00000125037	-0.543389	4.99548	-4.01519	0.000226347	0.0032411	-3.68764	NEGLFC
AC090578.1	ENSG00000253553	1.4378	4.81498	4.06538	0.00022652	0.0032411	3.68744	POSLFC
AL035587.1	ENSG00000231113	-0.665479	5.93517	-4.03571	0.000226531	0.0032411	-3.68743	NEGLFC
ZBTB8OS	ENSG00000176261	0.42406	6.76868	4.09798	0.000227091	0.00324606	3.6868	POSLFC
GABRA1	ENSG00000022355	1.3966	4.73883	4.06431	0.000227885	0.00325433	3.68591	POSLFC
CDKL5	ENSG00000008086	0.625761	6.57947	4.02632	0.000229266	0.00327098	3.68437	POSLFC
CNTN5	ENSG00000149972	1.56016	6.87427	4.06266	0.000230522	0.0032858	3.68298	POSLFC
HEG1	ENSG00000173706	-0.947738	5.57913	-3.98841	0.000231076	0.00329061	-3.68237	NEGLFC
AC079352.1	ENSG00000226994	-1.43752	5.88224	-4.09275	0.000233142	0.00331692	-3.6801	NEGLFC
RORA-AS1	ENSG00000245534	-1.19898	4.42112	-3.99851	0.000233898	0.00332455	-3.67928	NEGLFC
AL133445.2	ENSG00000273797	1.26094	2.47772	3.98397	0.000234327	0.00332754	3.67881	POSLFC
ARPC3	ENSG00000111229	-0.519239	6.89987	-4.04144	0.000234774	0.00333076	-3.67832	NEGLFC
DZIP1	ENSG00000134874	1.16927	4.702	4.03672	0.000235012	0.00333102	3.67806	POSLFC
CBR3-AS1	ENSG00000236830	-0.729699	4.59485	-3.99021	0.000235376	0.00333306	-3.67767	NEGLFC
KCNB1	ENSG00000158445	1.56587	4.89106	4.06738	0.000236923	0.00335184	3.676	POSLFC
WIPF2	ENSG00000171475	0.417361	6.65181	4.03887	0.000238155	0.00336018	3.67467	POSLFC
KIF6	ENSG00000164627	-1.1144	5.44	-4.08517	0.000238388	0.00336018	-3.67442	NEGLFC
BANK1	ENSG00000153064	-1.51471	3.67269	-3.97842	0.000238443	0.00336018	-3.67436	NEGLFC
HPRT1	ENSG00000165704	0.497594	5.6312	4.03189	0.000238449	0.00336018	3.67436	POSLFC
DEC1	ENSG00000173077	-0.905772	4.82522	-3.9797	0.00023862	0.00336018	-3.67417	NEGLFC
DPY19L2	ENSG00000177990	1.1316	3.96652	4.07133	0.000239539	0.00336705	3.67319	POSLFC
AP4M1	ENSG00000221838	-0.919317	3.934	-3.98564	0.000239552	0.00336705	-3.67318	NEGLFC
SLC25A23	ENSG00000125648	1.09569	4.01844	4.10882	0.000239943	0.00336942	3.67276	POSLFC
CRIM1	ENSG00000150938	0.826119	4.63252	4.08514	0.000240692	0.00337681	3.67197	POSLFC
NTN4	ENSG00000074527	1.50443	2.93807	4.17992	0.00024125	0.00337746	3.67137	POSLFC
SLC4A5	ENSG00000188687	-0.806911	4.8035	-4.07883	0.00024133	0.00337746	-3.67129	NEGLFC
POU6F2	ENSG00000106536	1.41721	4.89868	4.03083	0.000241406	0.00337746	3.67121	POSLFC
P4HB	ENSG00000185624	0.77981	5.45086	3.9728	0.000242693	0.00339233	3.66985	POSLFC
FAM111A	ENSG00000166801	-0.796114	5.4852	-4.00526	0.000243474	0.00340012	-3.66903	NEGLFC
COL23A1	ENSG00000050767	1.65084	3.21813	4.56254	0.000244877	0.00341657	3.66756	POSLFC
GNA12	ENSG00000146535	0.54102	6.4288	4.00388	0.000245558	0.00342291	3.66685	POSLFC
AC090015.1	ENSG00000251138	-1.44274	5.17963	-4.12337	0.000247715	0.00344982	-3.66461	NEGLFC
CLEC4A	ENSG00000111729	-0.750107	3.20742	-3.96958	0.000249969	0.00347473	-3.66229	NEGLFC
PIGB	ENSG00000069943	-0.694949	4.68602	-3.97522	0.000250192	0.00347473	-3.66206	NEGLFC
AL157396.1	ENSG00000280660	1.90965	1.97342	4.00385	0.000250454	0.00347473	3.6618	POSLFC
CDC16	ENSG00000130177	-0.467343	6.12273	-4.04449	0.000250564	0.00347473	-3.66168	NEGLFC
GLI2	ENSG00000074047	1.77103	1.33613	4.16807	0.000250649	0.00347473	3.6616	POSLFC
NAGA	ENSG00000198951	-0.673985	4.2161	-4.02675	0.000251948	0.00348954	-3.66027	NEGLFC
AL133166.1	ENSG00000257522	1.87862	2.45541	4.12044	0.000252454	0.00349336	3.65976	POSLFC
TFCP2L1	ENSG00000115112	-0.901729	4.31842	-4.04772	0.000253035	0.00349821	-3.65917	NEGLFC
AASS	ENSG00000008311	-0.616808	5.95161	-4.07114	0.00025425	0.0035118	-3.65794	NEGLFC
POLD4	ENSG00000175482	-1.08823	4.82551	-3.98854	0.000254757	0.0035156	-3.65743	NEGLFC
MOG	ENSG00000204655	-1.68184	5.98369	-4.02034	0.000255828	0.00352572	-3.65635	NEGLFC
PARVA	ENSG00000197702	1.42466	2.49225	4.0354	0.000255955	0.00352572	3.65623	POSLFC
CUX2	ENSG00000111249	1.45281	5.15874	3.95409	0.000257351	0.00353888	3.65483	POSLFC
SSR3	ENSG00000114850	0.643954	4.62364	3.96579	0.000257377	0.00353888	3.65481	POSLFC
AC012494.1	ENSG00000227088	-1.54298	6.34718	-4.16905	0.000258103	0.00354564	-3.65408	NEGLFC
CFLAR-AS1	ENSG00000226312	-1.65075	1.72489	-3.96851	0.000258362	0.00354599	-3.65383	NEGLFC
MAPKBP1	ENSG00000137802	0.531918	6.08157	3.9519	0.000259124	0.00355324	3.65307	POSLFC
ADAMTS3	ENSG00000156140	1.89782	3.06071	4.01481	0.000259512	0.00355534	3.65269	POSLFC
RXYLT1	ENSG00000118600	-0.683225	4.08235	-3.98282	0.00026019	0.00356141	-3.65202	NEGLFC
LRRC2	ENSG00000163827	1.79949	2.35886	4.01844	0.000261156	0.00357141	3.65106	POSLFC
IFFO1	ENSG00000010295	-0.621863	5.8441	-3.99747	0.000262234	0.00358005	-3.65001	NEGLFC
HELQ	ENSG00000163312	-0.550111	5.40556	-3.9705	0.00026226	0.00358005	-3.64998	NEGLFC
LINC00513	ENSG00000233559	-1.72691	3.0399	-3.95004	0.000263526	0.00359384	-3.64874	NEGLFC
FRAS1	ENSG00000138759	1.48505	4.9054	3.97647	0.000263744	0.00359384	3.64853	POSLFC
AC008569.2	ENSG00000267474	-1.42901	1.55951	-3.9904	0.000265222	0.00361074	-3.64709	NEGLFC
SLC2A3	ENSG00000059804	2.13801	4.91514	3.99856	0.000265807	0.00361217	3.64653	POSLFC
METTL27	ENSG00000165171	-1.10231	3.42054	-3.96049	0.000265967	0.00361217	-3.64637	NEGLFC
ZNF804B	ENSG00000182348	1.2227	5.56703	3.99596	0.000266362	0.00361217	3.64599	POSLFC
PSMA1	ENSG00000129084	-0.7601	7.9845	-3.98843	0.000266464	0.00361217	-3.64589	NEGLFC
SH3BGRL2	ENSG00000198478	1.15243	4.31734	3.98484	0.000266518	0.00361217	3.64584	POSLFC
GALNT18	ENSG00000110328	1.31875	5.0409	3.94227	0.000267049	0.00361409	3.64533	POSLFC
ABCC9	ENSG00000069431	1.36184	2.30611	4.13692	0.000267137	0.00361409	3.64525	POSLFC
AC096570.1	ENSG00000228999	1.40561	2.12141	3.9916	0.000268347	0.00362508	3.64408	POSLFC
AL450384.2	ENSG00000240291	-0.617818	4.13406	-4.01289	0.000268427	0.00362508	-3.64401	NEGLFC
PCBP1	ENSG00000169564	0.886207	4.12811	3.98857	0.000269782	0.00364014	3.64271	POSLFC
ARMH4	ENSG00000139971	-0.646874	7.03205	-4.05826	0.000270264	0.0036434	-3.64225	NEGLFC
SMAP1	ENSG00000112305	0.370442	6.92938	3.99752	0.000270512	0.0036435	3.64202	POSLFC
KLF3	ENSG00000109787	-0.606582	6.26038	-3.93785	0.000270769	0.00364373	-3.64177	NEGLFC
ADAM23	ENSG00000114948	1.10855	5.94111	3.9834	0.000271047	0.00364424	3.64151	POSLFC
SNTG2	ENSG00000172554	1.42557	2.44877	3.93681	0.000271651	0.00364585	3.64093	POSLFC
ENPP3	ENSG00000154269	-1.33975	2.9044	-3.94014	0.000271868	0.00364585	-3.64073	NEGLFC
ZFP36	ENSG00000128016	1.34683	4.51261	3.95471	0.000271888	0.00364585	3.64071	POSLFC
AL139351.3	ENSG00000287335	-2.34776	4.93899	-3.95671	0.000272273	0.00364689	-3.64034	NEGLFC
TTC12	ENSG00000149292	-0.747472	4.23493	-3.97297	0.000272446	0.00364689	-3.64018	NEGLFC
SORBS1	ENSG00000095637	1.18699	6.43526	4.05061	0.000273664	0.00365996	3.63903	POSLFC
AL158071.1	ENSG00000229694	-1.68213	2.31285	-3.93218	0.000275615	0.0036828	-3.6372	NEGLFC
PINLYP	ENSG00000234465	-1.65881	1.59008	-3.93778	0.000275982	0.00368446	-3.63686	NEGLFC
VCAN	ENSG00000038427	0.934031	4.47324	4.01123	0.000276471	0.00368611	3.6364	POSLFC
CSF2RA	ENSG00000198223	-0.60009	8.97081	-4.01563	0.000276592	0.00368611	-3.63629	NEGLFC
AC007091.1	ENSG00000223838	1.54337	1.34032	4.00713	0.000276923	0.00368672	3.63598	POSLFC
NDUFV2-AS1	ENSG00000266053	-1.1199	2.6403	-3.93179	0.000277381	0.00368672	-3.63556	NEGLFC
MSRB3	ENSG00000174099	1.56411	2.95974	4.02853	0.000277578	0.00368672	3.63537	POSLFC
AL035409.1	ENSG00000230498	1.80702	1.30045	4.0355	0.00027761	0.00368672	3.63534	POSLFC
RBFOX2	ENSG00000100320	0.749225	6.76435	3.96191	0.000279384	0.00370703	3.6337	POSLFC
MYT1L	ENSG00000186487	1.57952	6.67519	3.92744	0.000279722	0.00370828	3.63339	POSLFC
SEMA4D	ENSG00000187764	-0.547456	8.25169	-3.92443	0.00028237	0.00374011	-3.63096	NEGLFC
ZNRF3	ENSG00000183579	0.741471	5.64832	3.92412	0.000282644	0.00374047	3.63071	POSLFC
ZCCHC7	ENSG00000147905	0.442401	7.96395	3.92955	0.000283044	0.0037425	3.63034	POSLFC
SLC38A11	ENSG00000169507	1.45287	3.05238	3.95514	0.000283622	0.00374687	3.62982	POSLFC
NRSN1	ENSG00000152954	1.53419	3.70692	3.96786	0.000284728	0.00375821	3.62881	POSLFC
BAIAP2	ENSG00000175866	0.681388	5.63726	3.92124	0.000285195	0.0037611	3.62839	POSLFC
AC098588.3	ENSG00000285783	0.772377	4.86555	4.00157	0.000286391	0.00377359	3.62731	POSLFC
HEATR5A	ENSG00000129493	-0.548169	6.81485	-3.91862	0.000287536	0.00378539	-3.62628	NEGLFC
ARL5C	ENSG00000141748	-1.37515	4.52	-3.9539	0.000289775	0.00381039	-3.62427	NEGLFC
PXN	ENSG00000089159	0.958377	5.18345	3.94439	0.000289938	0.00381039	3.62413	POSLFC
C4orf47	ENSG00000205129	1.38566	2.43085	3.94407	0.000291169	0.00382326	3.62303	POSLFC
SERPINE2	ENSG00000135919	0.922027	4.1822	3.96672	0.000291638	0.00382611	3.62262	POSLFC
WASHC4	ENSG00000136051	-0.546812	7.56329	-3.99257	0.000292237	0.00383066	-3.62209	NEGLFC
RGS3	ENSG00000138835	-1.23359	3.33529	-3.95248	0.000292849	0.00383536	-3.62155	NEGLFC
NPTN	ENSG00000156642	0.527029	6.73719	4.14688	0.000293193	0.00383656	3.62124	POSLFC
BST2	ENSG00000130303	1.20829	3.57844	3.94879	0.000293785	0.00384099	3.62072	POSLFC
TDG	ENSG00000139372	-0.550754	4.98154	-3.91144	0.000294047	0.0038411	-3.62049	NEGLFC
PDZRN3	ENSG00000121440	1.35954	5.3708	3.91082	0.00029462	0.00384527	3.61999	POSLFC
CANT1	ENSG00000171302	0.949061	3.39532	3.97132	0.000295211	0.00384967	3.61947	POSLFC
SHISA9	ENSG00000237515	1.58443	5.6901	3.97207	0.000295905	0.0038554	3.61886	POSLFC
AC098484.4	ENSG00000285728	-1.32282	2.27628	-3.94566	0.000296507	0.00385994	-3.61833	NEGLFC
AC090994.1	ENSG00000287826	-1.78575	2.39083	-3.97373	0.00029698	0.00386278	-3.61792	NEGLFC
COL4A5	ENSG00000188153	-1.44824	6.12079	-3.99081	0.00029798	0.00387153	-3.61705	NEGLFC
CNPY2	ENSG00000257727	-0.526165	5.56883	-3.97464	0.000298372	0.00387153	-3.61671	NEGLFC
NDFIP2	ENSG00000102471	0.717486	5.17811	3.94466	0.000298419	0.00387153	3.61667	POSLFC
RPS6KA6	ENSG00000072133	1.20359	3.83222	3.90635	0.000298756	0.00387259	3.61638	POSLFC
PDZRN4	ENSG00000165966	1.33816	5.04885	3.97886	0.000299279	0.00387606	3.61592	POSLFC
PACRG	ENSG00000112530	1.02186	5.09936	4.24936	0.000300246	0.00388527	3.61509	POSLFC
TMEM173	ENSG00000184584	-0.946957	4.63168	-3.94302	0.000300758	0.00388858	-3.61465	NEGLFC
C3orf67-AS1	ENSG00000242428	1.81102	2.68252	3.92695	0.000304876	0.00393846	3.61112	POSLFC
ANKRD11	ENSG00000167522	0.452493	9.53544	3.97392	0.0003071	0.00395654	3.60924	POSLFC
FLG-AS1	ENSG00000237975	1.12202	5.2513	3.90322	0.000307136	0.00395654	3.60921	POSLFC
SAMD9	ENSG00000205413	-0.821096	4.48661	-3.94113	0.00030728	0.00395654	-3.60908	NEGLFC
FOXP1	ENSG00000114861	0.779017	8.27472	3.89793	0.000307319	0.00395654	3.60905	POSLFC
ARSI	ENSG00000183876	-1.63488	1.36016	-3.98871	0.000307792	0.00395786	-3.60865	NEGLFC
KCNN4	ENSG00000104783	2.22511	2.22674	3.93859	0.000307943	0.00395786	3.60852	POSLFC
RTCB	ENSG00000100220	-0.599214	5.66943	-4.04248	0.000308921	0.00396705	-3.6077	NEGLFC
AL162231.2	ENSG00000230074	1.0636	2.65365	3.89465	0.00030984	0.00397487	3.60693	POSLFC
STXBP5-AS1	ENSG00000233452	1.06709	5.2917	3.89882	0.000310053	0.00397487	3.60675	POSLFC
AP000926.2	ENSG00000288061	-1.22312	2.51192	-3.94065	0.000310521	0.00397751	-3.60636	NEGLFC
MIR503HG	ENSG00000223749	-1.02363	5.19745	-3.92141	0.000310989	0.00398013	-3.60597	NEGLFC
GPATCH4	ENSG00000160818	0.974927	3.33871	3.97745	0.000311465	0.00398207	3.60557	POSLFC
NELL1	ENSG00000165973	1.41774	5.39814	3.94352	0.000311666	0.00398207	3.60541	POSLFC
AC007368.1	ENSG00000255595	1.61179	4.6432	3.94738	0.000312655	0.00399136	3.60458	POSLFC
PATJ	ENSG00000132849	0.650006	5.9615	3.89498	0.00031328	0.00399597	3.60406	POSLFC
EFS	ENSG00000100842	-1.77104	3.0774	-3.95889	0.000313829	0.00399961	-3.60361	NEGLFC
ABLIM3	ENSG00000173210	1.06375	3.6854	3.96771	0.000314199	0.00400097	3.6033	POSLFC
GDAP1	ENSG00000104381	0.510879	6.7735	3.91705	0.000314684	0.00400377	3.6029	POSLFC
C1orf43	ENSG00000143612	-0.527209	5.28484	-3.96323	0.000315345	0.00400881	-3.60236	NEGLFC
AL136171.2	ENSG00000286071	-1.25064	2.45019	-3.95451	0.000315609	0.00400881	-3.60214	NEGLFC
RNF34	ENSG00000170633	-0.459776	5.63626	-3.88821	0.000316108	0.0040118	-3.60173	NEGLFC
HDHD5	ENSG00000069998	0.606624	5.09105	3.88636	0.000317937	0.00403164	3.60023	POSLFC
HIST1H2BJ	ENSG00000124635	2.4382	1.44431	3.92543	0.000320051	0.00405504	3.59851	POSLFC
SOD2	ENSG00000112096	0.61934	5.78864	3.88311	0.000321165	0.00406577	3.5976	POSLFC
DPP4	ENSG00000197635	-1.34633	2.91724	-3.88751	0.000321727	0.00406948	-3.59715	NEGLFC
CSMD3	ENSG00000164796	1.17699	7.22838	3.9484	0.000323699	0.00409102	3.59556	POSLFC
ADRA1A	ENSG00000120907	1.51568	3.37882	3.87907	0.000325227	0.00410691	3.59433	POSLFC
ZNF426	ENSG00000130818	-0.958092	3.3868	-3.87832	0.000325987	0.00411308	-3.59372	NEGLFC
TRIM22	ENSG00000132274	-0.758735	6.77734	-3.87781	0.000326506	0.0041162	-3.59331	NEGLFC
NDST3	ENSG00000164100	1.71094	5.08417	3.91442	0.000327623	0.00412685	3.59242	POSLFC
TSHZ1	ENSG00000179981	0.61952	5.08504	3.88236	0.000328102	0.00412946	3.59204	POSLFC
CNR1	ENSG00000118432	1.785	3.55526	3.91353	0.00032862	0.00413255	3.59163	POSLFC
CNKSR2	ENSG00000149970	1.19594	6.25813	3.91587	0.000329207	0.0041365	3.59116	POSLFC
TMEM14B	ENSG00000137210	0.563537	7.02337	3.97687	0.000329818	0.00413805	3.59068	POSLFC
LARP1B	ENSG00000138709	0.452083	6.26063	3.89424	0.000329884	0.00413805	3.59063	POSLFC
STAB1	ENSG00000010327	1.07737	7.4206	3.94419	0.000330149	0.00413805	3.59042	POSLFC
AQP4-AS1	ENSG00000260372	1.42133	4.89113	3.89836	0.000331239	0.00414828	3.58956	POSLFC
TLR7	ENSG00000196664	-0.927862	5.15322	-3.8915	0.000332456	0.00415729	-3.5886	NEGLFC
FUT9	ENSG00000172461	0.98019	6.33566	3.89922	0.000332772	0.00415729	3.58835	POSLFC
MAP3K7CL	ENSG00000156265	-0.789814	4.66573	-3.87701	0.000332781	0.00415729	-3.58835	NEGLFC
ARHGEF11	ENSG00000132694	0.441368	6.8633	3.89352	0.000333759	0.00416608	3.58758	POSLFC
AC019211.1	ENSG00000239498	1.58866	4.7699	3.92536	0.000334419	0.00416632	3.58707	POSLFC
TP53	ENSG00000141510	-0.775399	4.77619	-3.86998	0.000334539	0.00416632	-3.58697	NEGLFC
UBE2R2	ENSG00000107341	0.374396	7.5947	3.95088	0.000334603	0.00416632	3.58692	POSLFC
AC060765.1	ENSG00000253503	2.21943	1.56283	3.92378	0.000335779	0.00417754	3.58601	POSLFC
RIOK3	ENSG00000101782	-0.451399	6.09563	-3.91218	0.000336274	0.00418028	-3.58562	NEGLFC
ZNF212	ENSG00000170260	-0.754131	4.03878	-3.87322	0.000336973	0.00418382	-3.58508	NEGLFC
DNAJA4	ENSG00000140403	0.763168	4.08958	3.88727	0.00033729	0.00418382	3.58484	POSLFC
TESPA1	ENSG00000135426	1.78503	3.86381	3.93191	0.000337623	0.00418382	3.58458	POSLFC
GRIA1	ENSG00000155511	1.50994	5.78844	3.86676	0.000337906	0.00418382	3.58436	POSLFC
RANBP9	ENSG00000010017	0.513858	7.11576	3.89798	0.000337939	0.00418382	3.58433	POSLFC
LRRK1	ENSG00000154237	-0.671243	9.05006	-3.93086	0.00033903	0.00419391	-3.58349	NEGLFC
SLC18A1	ENSG00000036565	-2.74184	2.61353	-3.86942	0.00034068	0.00421089	-3.58222	NEGLFC
TF	ENSG00000091513	-1.42048	7.14894	-3.92551	0.000342825	0.00423395	-3.58059	NEGLFC
SV2B	ENSG00000185518	1.42953	5.7496	4.07804	0.000343208	0.00423416	3.58029	POSLFC
AC016598.1	ENSG00000249429	1.55504	2.0524	3.95081	0.00034352	0.00423416	3.58006	POSLFC
GRAMD1C	ENSG00000178075	1.54686	3.11067	3.8923	0.00034368	0.00423416	3.57993	POSLFC
PLD1	ENSG00000075651	-0.603562	7.84704	-3.89237	0.000345643	0.00425489	-3.57845	NEGLFC
ARFGAP3	ENSG00000242247	0.486843	5.64106	3.91289	0.000346033	0.00425623	3.57815	POSLFC
NGRN	ENSG00000182768	0.623237	4.43646	3.86665	0.000347312	0.0042685	3.57719	POSLFC
DLEU7	ENSG00000186047	-1.53332	4.96637	-3.88322	0.000348881	0.00428432	-3.57601	NEGLFC
LY75	ENSG00000054219	-0.879452	5.35618	-3.91175	0.000349327	0.00428617	-3.57567	NEGLFC
EPHA3	ENSG00000044524	1.36573	4.04931	3.88758	0.000349597	0.00428617	3.57547	POSLFC
SMYD3	ENSG00000185420	0.338128	9.05444	3.95591	0.000351837	0.00431015	3.5738	POSLFC
PCSK2	ENSG00000125851	1.24924	5.34287	3.85018	0.000355726	0.00435117	3.57092	POSLFC
DRP2	ENSG00000102385	1.60617	3.30257	3.9027	0.000355759	0.00435117	3.5709	POSLFC
FGF14	ENSG00000102466	1.41132	7.79594	3.9183	0.000356073	0.0043515	3.57067	POSLFC
MMP2	ENSG00000087245	-1.33261	2.87041	-3.85657	0.000357519	0.00436565	-3.56961	NEGLFC
SH2B2	ENSG00000160999	1.85378	3.70686	3.8725	0.000358329	0.00437201	3.56901	POSLFC
DNAJC1	ENSG00000136770	0.496389	6.65285	3.91176	0.00035867	0.00437208	3.56876	POSLFC
LPXN	ENSG00000110031	-0.773316	6.11575	-3.88244	0.00035891	0.00437208	-3.56859	NEGLFC
TSHZ2	ENSG00000182463	1.70432	4.4044	3.92125	0.000360399	0.00438669	3.5675	POSLFC
SLIRP	ENSG00000119705	-0.646583	5.14248	-3.84645	0.000360944	0.0043898	-3.56711	NEGLFC
CDH2	ENSG00000170558	1.0046	5.64344	3.87672	0.000362497	0.00440515	3.56598	POSLFC
DLEC1	ENSG00000008226	-1.24969	3.37733	-3.85171	0.00036314	0.00440944	-3.56552	NEGLFC
THUMPD2	ENSG00000138050	-0.511002	5.66943	-3.88017	0.000364893	0.00442718	-3.56425	NEGLFC
PWRN4	ENSG00000260232	1.87105	2.38997	3.88663	0.000365257	0.00442804	3.56399	POSLFC
VAPA	ENSG00000101558	0.485853	6.71345	3.84129	0.000365821	0.00442856	3.56359	POSLFC
ARL8B	ENSG00000134108	0.413146	6.38066	3.84109	0.000365883	0.00442856	3.56354	POSLFC
BTRC	ENSG00000166167	0.459802	7.17603	3.84171	0.000367151	0.00443928	3.56263	POSLFC
STIP1	ENSG00000168439	0.979058	4.98479	3.88196	0.000367493	0.00443928	3.56239	POSLFC
HLA-DPA1	ENSG00000231389	-1.06303	5.20737	-3.84503	0.000367647	0.00443928	-3.56228	NEGLFC
BRINP3	ENSG00000162670	1.39631	5.3771	3.87967	0.000368562	0.00444679	3.56163	POSLFC
PLPP2	ENSG00000141934	-1.65931	2.64599	-3.89563	0.000369006	0.0044486	-3.56131	NEGLFC
DOK6	ENSG00000206052	1.21562	5.36444	3.83776	0.000369677	0.00444979	3.56083	POSLFC
SEMA4C	ENSG00000168758	-0.742581	5.15964	-3.86834	0.000370124	0.00444979	-3.56052	NEGLFC
SCYL3	ENSG00000000457	-0.696164	4.68313	-3.83723	0.000370279	0.00444979	-3.56041	NEGLFC
PCDH19	ENSG00000165194	1.45309	3.33666	4.11798	0.000370354	0.00444979	3.56035	POSLFC
DCUN1D4	ENSG00000109184	0.366066	6.23684	3.83712	0.000370801	0.00444979	3.56004	POSLFC
RAD51-AS1	ENSG00000245849	-0.637214	5.01943	-3.87343	0.000370864	0.00444979	-3.55999	NEGLFC
HBB	ENSG00000244734	-2.05444	0.58853	-3.89864	0.000372067	0.00445829	-3.55914	NEGLFC
EMC1-AS1	ENSG00000230424	-0.787608	4.48474	-3.9393	0.000372161	0.00445829	-3.55908	NEGLFC
AC015712.4	ENSG00000259604	-1.33697	1.89497	-3.88856	0.000372736	0.00446166	-3.55867	NEGLFC
CCNG1	ENSG00000113328	-0.834023	3.16231	-3.83829	0.000377043	0.00450964	-3.55565	NEGLFC
AC135012.1	ENSG00000261177	1.55935	1.06442	4.18963	0.000377705	0.0045105	3.55519	POSLFC
WASHC5	ENSG00000164961	-0.575725	6.17624	-3.8465	0.000377709	0.0045105	-3.55519	NEGLFC
BANP	ENSG00000172530	0.662047	6.6021	3.88662	0.000378236	0.00451324	3.55482	POSLFC
AC091138.1	ENSG00000263958	1.52354	2.77613	3.82841	0.000380517	0.00453689	3.55324	POSLFC
LRFN1	ENSG00000128011	1.09066	2.33977	3.88	0.00038104	0.00453955	3.55288	POSLFC
CNNM1	ENSG00000119946	1.48387	3.67668	3.97167	0.000381481	0.00454124	3.55257	POSLFC
FBXO42	ENSG00000037637	0.421826	7.32414	3.95134	0.00038348	0.00456146	3.5512	POSLFC
TBC1D8	ENSG00000204634	1.64503	5.89521	3.83992	0.00038392	0.00456171	3.5509	POSLFC
LINC00507	ENSG00000256193	2.07062	2.83347	3.82538	0.000384103	0.00456171	3.55077	POSLFC
SLC8A2	ENSG00000118160	1.37229	4.05161	3.92628	0.000385234	0.00457157	3.55	POSLFC
AL391121.1	ENSG00000272933	-1.33079	2.10721	-3.8596	0.000385634	0.00457273	-3.54972	NEGLFC
AC093843.1	ENSG00000224819	1.61473	3.35867	3.85868	0.000387741	0.00459413	3.54829	POSLFC
MTMR10	ENSG00000166912	-0.537545	6.69546	-3.82154	0.000388677	0.00460162	-3.54766	NEGLFC
CTNNA3	ENSG00000183230	-1.26162	8.95324	-3.95185	0.000388986	0.00460168	-3.54745	NEGLFC
KMT5B	ENSG00000110066	-0.365019	7.19162	-3.85705	0.000389362	0.00460254	-3.54719	NEGLFC
LINC01374	ENSG00000280560	-0.821987	9.25343	-3.89481	0.00038975	0.00460355	-3.54693	NEGLFC
ZC3H6	ENSG00000188177	-0.555727	6.66712	-3.84997	0.000390563	0.00460956	-3.54638	NEGLFC
TDRD7	ENSG00000196116	-0.603321	6.06202	-3.86625	0.000393186	0.00463691	-3.54462	NEGLFC
GREM2	ENSG00000180875	1.99174	2.00192	3.84767	0.000393602	0.00463821	3.54434	POSLFC
ITSN1	ENSG00000205726	0.51189	7.13785	3.89036	0.000394242	0.00464211	3.54391	POSLFC
NRG2	ENSG00000158458	1.09799	4.65859	3.81663	0.000394619	0.00464211	3.54366	POSLFC
AC008761.1	ENSG00000268112	-1.54014	2.33795	-3.82167	0.000394852	0.00464211	-3.5435	NEGLFC
AP000829.1	ENSG00000263551	1.61423	3.27415	3.91935	0.000396242	0.00465485	3.54257	POSLFC
C8orf34	ENSG00000165084	1.3021	4.40204	3.81475	0.000396911	0.0046579	3.54213	POSLFC
TTL	ENSG00000114999	-0.45321	6.10973	-3.86232	0.000397116	0.0046579	-3.54199	NEGLFC
CASC15	ENSG00000272168	0.911584	5.45148	3.86376	0.000397723	0.00466141	3.54159	POSLFC
CNTNAP5	ENSG00000155052	1.44805	6.54428	3.86011	0.000398967	0.00467238	3.54077	POSLFC
AL117381.1	ENSG00000236559	-1.46559	2.66931	-3.89852	0.000400177	0.00467613	-3.53997	NEGLFC
CARM1	ENSG00000142453	0.621433	5.52612	3.81195	0.000400365	0.00467613	3.53984	POSLFC
IRAK4	ENSG00000198001	-0.665915	5.37668	-3.83571	0.000400685	0.00467613	-3.53963	NEGLFC
ERP27	ENSG00000139055	-1.22248	2.23874	-3.91292	0.000400697	0.00467613	-3.53962	NEGLFC
AC018647.1	ENSG00000227544	-1.54242	2.37757	-3.90057	0.000400829	0.00467613	-3.53954	NEGLFC
KIZ-AS1	ENSG00000232712	-1.48582	1.44553	-3.80976	0.000403075	0.00469872	-3.53806	NEGLFC
STXBP1	ENSG00000136854	0.775997	6.29081	3.86168	0.000404129	0.00470739	3.53737	POSLFC
CSPP1	ENSG00000104218	0.506677	6.63733	4.08413	0.000407604	0.00474422	3.53511	POSLFC
ADAM22	ENSG00000008277	0.908134	6.10148	3.8386	0.000408093	0.00474628	3.53479	POSLFC
ZNF451-AS1	ENSG00000226803	-1.72077	1.53892	-3.89807	0.000408951	0.004751	-3.53424	NEGLFC
AC018695.8	ENSG00000286510	-1.60567	1.92828	-3.82495	0.000409268	0.004751	-3.53403	NEGLFC
ARF3	ENSG00000134287	0.701906	4.95826	3.8423	0.000409439	0.004751	3.53392	POSLFC
MAFB	ENSG00000204103	1.47302	3.72414	3.85772	0.000409954	0.00475333	3.53359	POSLFC
DGCR9	ENSG00000273032	1.62794	4.94731	3.80227	0.000412483	0.00477398	3.53197	POSLFC
PIK3C2A	ENSG00000011405	-0.382674	6.86499	-3.80226	0.0004125	0.00477398	-3.53195	NEGLFC
HECW1	ENSG00000002746	1.40324	6.00549	4.16013	0.000412679	0.00477398	3.53184	POSLFC
SUGT1	ENSG00000165416	0.484259	5.60262	3.83311	0.000413254	0.00477411	3.53147	POSLFC
DIAPH3	ENSG00000139734	1.69775	1.96256	3.8294	0.000413533	0.00477411	3.53129	POSLFC
AL139351.2	ENSG00000286179	-2.35446	2.34531	-3.8371	0.000413735	0.00477411	-3.53116	NEGLFC
NOD2	ENSG00000167207	2.07524	1.57681	3.83542	0.000413949	0.00477411	3.53103	POSLFC
MRPS14	ENSG00000120333	-0.714717	3.13086	-3.80067	0.00041453	0.00477718	-3.53066	NEGLFC
COX7A2L	ENSG00000115944	0.616327	5.09604	3.80003	0.000415352	0.00478171	3.53013	POSLFC
CXCR4	ENSG00000121966	2.27766	1.96113	3.82775	0.000415554	0.00478171	3.53	POSLFC
DLEU2	ENSG00000231607	-0.639458	9.15295	-3.86066	0.000416908	0.00479127	-3.52914	NEGLFC
USF1	ENSG00000158773	-0.830814	4.06577	-3.83812	0.000417017	0.00479127	-3.52907	NEGLFC
ARHGEF2	ENSG00000116584	-0.36666	6.96331	-3.82359	0.000417761	0.00479281	-3.5286	NEGLFC
MAP6D1	ENSG00000180834	-1.02726	3.91827	-3.87669	0.000417783	0.00479281	-3.52859	NEGLFC
IL6ST	ENSG00000134352	-0.908291	8.38707	-3.87537	0.000418357	0.00479577	-3.52822	NEGLFC
MARCH3	ENSG00000173926	-0.701314	7.88206	-3.79599	0.000420543	0.00481718	-3.52685	NEGLFC
GRM7-AS3	ENSG00000226258	1.62085	0.890251	3.80132	0.00042126	0.00482176	3.52639	POSLFC
NTNG1	ENSG00000162631	1.63485	4.33939	3.86264	0.000422112	0.00482787	3.52586	POSLFC
TBL1XR1	ENSG00000177565	0.484141	8.58944	3.89501	0.000422987	0.00483423	3.52531	POSLFC
PNMA2	ENSG00000240694	1.40059	3.85294	3.84049	0.000424106	0.00484337	3.52461	POSLFC
GANC	ENSG00000214013	-0.534372	6.67378	-3.81407	0.000424782	0.00484743	-3.52419	NEGLFC
ZDHHC6	ENSG00000023041	-0.708772	4.74309	-3.79248	0.000425115	0.00484759	-3.52398	NEGLFC
SPATA20	ENSG00000006282	-1.00042	3.98069	-3.84299	0.000426199	0.00485134	-3.52331	NEGLFC
HSPA4	ENSG00000170606	0.552895	5.78104	3.80312	0.00042643	0.00485134	3.52316	POSLFC
AL022322.1	ENSG00000272720	-1.52517	1.48846	-3.82293	0.000426516	0.00485134	-3.52311	NEGLFC
BEGAIN	ENSG00000183092	1.39787	2.75262	3.79125	0.000426724	0.00485134	3.52298	POSLFC
AC008892.1	ENSG00000249236	-1.60622	2.88141	-3.792	0.000427957	0.00486172	-3.52221	NEGLFC
AC103855.2	ENSG00000254746	1.69054	1.79821	4.10295	0.000428297	0.00486194	3.522	POSLFC
ANO5	ENSG00000171714	1.38158	4.8627	3.8346	0.000430491	0.00488319	3.52065	POSLFC
STPG4	ENSG00000239605	-0.786336	4.05071	-3.79309	0.000431422	0.00488513	-3.52008	NEGLFC
RGL1	ENSG00000143344	0.678914	7.52436	3.86984	0.000431647	0.00488513	3.51994	POSLFC
AC010997.3	ENSG00000270087	-1.36795	4.03518	-3.80954	0.000431868	0.00488513	-3.5198	NEGLFC
TJAP1	ENSG00000137221	-0.638115	5.29715	-3.79058	0.00043195	0.00488513	-3.51975	NEGLFC
ENPP2	ENSG00000136960	-1.39058	6.70082	-3.87368	0.000433542	0.00489947	-3.51878	NEGLFC
AC008050.1	ENSG00000259124	-1.32557	7.89331	-3.78568	0.000434101	0.00490214	-3.51843	NEGLFC
AC006041.2	ENSG00000286376	1.71445	1.45827	3.80256	0.000434525	0.00490232	3.51818	POSLFC
LINC02712	ENSG00000273409	-1.2742	8.41297	-3.82897	0.000434971	0.00490232	-3.5179	NEGLFC
BSN	ENSG00000164061	1.2545	4.59958	3.79514	0.000435086	0.00490232	3.51783	POSLFC
TLK1	ENSG00000198586	0.386028	7.25269	3.97341	0.000438396	0.00493325	3.51582	POSLFC
MAGED2	ENSG00000102316	-0.979756	3.51038	-3.78719	0.000438482	0.00493325	-3.51577	NEGLFC
CPSF3	ENSG00000119203	-0.470049	4.90671	-3.79703	0.000440854	0.00495626	-3.51434	NEGLFC
SLC7A5	ENSG00000103257	2.05293	4.4782	3.81204	0.000441933	0.00496471	3.51369	POSLFC
PRICKLE1	ENSG00000139174	1.64526	4.61326	4.12248	0.000443027	0.00497332	3.51303	POSLFC
LINC01619	ENSG00000257242	-0.751853	4.89946	-3.88021	0.000444095	0.00498162	-3.51239	NEGLFC
UTP6	ENSG00000108651	-0.448147	6.67731	-3.86598	0.000444822	0.00498609	-3.51196	NEGLFC
TMEM164	ENSG00000157600	0.456236	5.98133	3.82681	0.000445356	0.00498838	3.51164	POSLFC
TUBGCP5	ENSG00000275835	-0.45476	6.12547	-3.7769	0.000445987	0.00498853	-3.51126	NEGLFC
EIF4H	ENSG00000106682	-0.494679	5.05727	-3.80997	0.000446027	0.00498853	-3.51124	NEGLFC
AC034268.2	ENSG00000285939	1.40413	5.32153	3.80768	0.000447736	0.00500396	3.51022	POSLFC
ZNF20	ENSG00000132010	-0.972219	2.69747	-3.78024	0.000448318	0.00500573	-3.50987	NEGLFC
LINC00632	ENSG00000203930	0.844741	7.37953	3.83209	0.000448555	0.00500573	3.50973	POSLFC
AL592183.1	ENSG00000273748	-1.66058	5.90519	-3.80785	0.000448949	0.00500644	-3.5095	NEGLFC
TRHDE	ENSG00000072657	1.36113	4.95126	4.06339	0.000450265	0.00501743	3.50872	POSLFC
AL078590.2	ENSG00000232310	-1.04388	6.00235	-3.88749	0.0004514	0.00502638	-3.50805	NEGLFC
FAM198B-AS1	ENSG00000248429	-1.59348	3.3327	-3.78182	0.00045253	0.00503526	-3.50739	NEGLFC
ESD	ENSG00000139684	-0.619036	4.69646	-3.85592	0.000454497	0.00505345	-3.50623	NEGLFC
UGCG	ENSG00000148154	0.953737	6.18191	3.80228	0.000454916	0.0050544	3.50599	POSLFC
PRKAA2	ENSG00000162409	1.15536	4.25516	3.81547	0.000456374	0.00506686	3.50514	POSLFC
CDH12	ENSG00000154162	1.35735	6.24233	3.7911	0.000456705	0.00506686	3.50494	POSLFC
CDH8	ENSG00000150394	1.0865	5.59379	3.80472	0.000457089	0.0050674	3.50472	POSLFC
AC011921.1	ENSG00000259349	-1.0075	2.7943	-3.80045	0.000458036	0.00507062	-3.50417	NEGLFC
SEC24B-AS1	ENSG00000247950	-0.652916	4.51575	-3.78383	0.000458173	0.00507062	-3.50409	NEGLFC
BCAS1	ENSG00000064787	-1.33902	6.32883	-3.8351	0.000458382	0.00507062	-3.50397	NEGLFC
CSPG5	ENSG00000114646	1.40425	3.08152	3.80557	0.000459223	0.00507616	3.50348	POSLFC
AC060234.3	ENSG00000241577	-1.75778	1.32591	-3.82369	0.000459552	0.00507616	-3.50329	NEGLFC
SUSD3	ENSG00000157303	-0.854166	5.89991	-3.81362	0.000460553	0.00508352	-3.50271	NEGLFC
SLC16A10	ENSG00000112394	1.36001	3.90702	3.8352	0.000461951	0.00509351	3.5019	POSLFC
AC007563.2	ENSG00000236886	1.5398	4.23419	3.76532	0.00046213	0.00509351	3.5018	POSLFC
ORC4	ENSG00000115947	0.54824	5.86756	3.88869	0.000463146	0.005101	3.50121	POSLFC
CD46	ENSG00000117335	-0.436522	6.58623	-3.80199	0.000463993	0.00510519	-3.50073	NEGLFC
KNDC1	ENSG00000171798	1.33404	4.22732	3.76386	0.0004642	0.00510519	3.50061	POSLFC
ARNTL2	ENSG00000029153	1.26546	3.57453	3.79085	0.000464924	0.00510945	3.50019	POSLFC
CYB5R1	ENSG00000159348	-0.811002	3.62965	-3.76155	0.000467514	0.00513382	-3.49871	NEGLFC
ST6GALNAC5	ENSG00000117069	1.69698	5.96919	3.79257	0.000468015	0.00513382	3.49842	POSLFC
AC016588.2	ENSG00000282393	1.3637	2.00945	3.80049	0.000468206	0.00513382	3.49832	POSLFC
NEK9	ENSG00000119638	-0.364864	6.30474	-3.76101	0.000468496	0.00513382	-3.49815	NEGLFC
CAMK2B	ENSG00000058404	1.12502	5.33942	3.85276	0.000469147	0.00513725	3.49778	POSLFC
GABRB3	ENSG00000166206	1.2455	6.04868	3.82251	0.000470315	0.00514632	3.49712	POSLFC
RHOB	ENSG00000143878	1.12779	4.16346	3.78059	0.000472708	0.00516878	3.49576	POSLFC
S100B	ENSG00000160307	-1.55107	4.00325	-3.76106	0.000473475	0.00517182	-3.49533	NEGLFC
TRMT1L	ENSG00000121486	-0.410365	4.93819	-3.86187	0.000473669	0.00517182	-3.49522	NEGLFC
MSL1	ENSG00000188895	-0.411569	6.42126	-3.80871	0.000474328	0.00517529	-3.49485	NEGLFC
NCEH1	ENSG00000144959	0.556195	5.63372	3.80004	0.000475916	0.00518193	3.49396	POSLFC
UNC80	ENSG00000144406	1.22326	6.14801	3.80683	0.000476084	0.00518193	3.49386	POSLFC
SETMAR	ENSG00000170364	-0.856664	3.13812	-3.78442	0.000476226	0.00518193	-3.49378	NEGLFC
CDC42SE1	ENSG00000197622	-0.498461	5.85447	-3.78881	0.000476303	0.00518193	-3.49374	NEGLFC
RBM23	ENSG00000100461	-0.451232	5.61937	-3.77144	0.000478784	0.00520519	-3.49235	NEGLFC
WTIP	ENSG00000142279	1.35827	1.9588	3.95616	0.000481968	0.00523605	3.49058	POSLFC
PIWIL4	ENSG00000134627	-0.740108	5.17865	-3.75128	0.000482817	0.00523929	-3.49011	NEGLFC
AC005062.1	ENSG00000243004	1.65092	1.67487	3.75082	0.000483147	0.00523929	3.48993	POSLFC
ARL4C	ENSG00000188042	1.40087	3.02786	3.77877	0.000483303	0.00523929	3.48984	POSLFC
ZNF546	ENSG00000187187	-0.641169	4.44933	-3.74941	0.000485237	0.0052565	-3.48878	NEGLFC
NEUROD2	ENSG00000171532	1.57485	1.92976	3.77002	0.0004857	0.00525776	3.48852	POSLFC
TNR	ENSG00000116147	1.28109	5.78774	3.81973	0.000486067	0.00525795	3.48832	POSLFC
SRSF5	ENSG00000100650	-0.471159	7.47037	-3.78786	0.000486584	0.00525795	-3.48804	NEGLFC
MSH5	ENSG00000204410	-0.700088	5.10282	-3.7697	0.000486758	0.00525795	-3.48794	NEGLFC
GPC6	ENSG00000183098	1.49507	5.61158	3.74801	0.000487323	0.00526031	3.48763	POSLFC
LUZP2	ENSG00000187398	1.08571	4.7807	3.81361	0.000489574	0.00528085	3.4864	POSLFC
TXLNB	ENSG00000164440	-1.43639	2.56437	-3.79539	0.000490267	0.00528457	-3.48602	NEGLFC
IRF2BPL	ENSG00000119669	1.07453	3.69158	3.78034	0.000491724	0.00529651	3.48522	POSLFC
TEAD1	ENSG00000187079	0.990322	5.28969	3.92486	0.000492188	0.00529774	3.48497	POSLFC
MRTFB	ENSG00000186260	0.63447	6.9461	3.74466	0.000494874	0.0053138	3.48352	POSLFC
C22orf34	ENSG00000188511	2.28338	5.71062	3.77849	0.000495177	0.0053138	3.48335	POSLFC
LRRC8C	ENSG00000171488	-0.610756	7.86636	-3.78009	0.000495196	0.0053138	-3.48334	NEGLFC
COL4A2	ENSG00000134871	1.21986	3.21307	3.7425	0.00049561	0.0053138	3.48312	POSLFC
ZNF561	ENSG00000171469	-0.526252	4.40051	-3.78044	0.00049575	0.0053138	-3.48304	NEGLFC
FAM53B-AS1	ENSG00000233334	-1.48012	1.59249	-3.74221	0.000496044	0.0053138	-3.48288	NEGLFC
PPP3R1	ENSG00000221823	0.47295	7.44143	3.83156	0.000496157	0.0053138	3.48282	POSLFC
VEGFA	ENSG00000112715	1.63334	3.29005	3.80801	0.000496483	0.0053138	3.48265	POSLFC
KIAA1324	ENSG00000116299	1.07789	4.30778	3.80374	0.000497544	0.0053214	3.48208	POSLFC
RNF182	ENSG00000180537	1.32102	2.0298	3.78022	0.000499572	0.00533933	3.48099	POSLFC
LINC01250	ENSG00000234423	1.46075	5.05911	3.77367	0.000500567	0.00534619	3.48045	POSLFC
DNASE2	ENSG00000105612	-0.736597	3.47361	-3.73892	0.000501066	0.00534776	-3.48019	NEGLFC
NUDT14	ENSG00000183828	-1.08399	4.13881	-3.739	0.000501593	0.00534962	-3.4799	NEGLFC
CRLS1	ENSG00000088766	0.562089	5.42055	3.76445	0.000504803	0.00538008	3.47819	POSLFC
TOR1AIP1	ENSG00000143337	-0.49707	5.42582	-3.73707	0.000507985	0.00540772	-3.47651	NEGLFC
HSP90AA1	ENSG00000080824	1.26317	7.99961	3.73969	0.000508166	0.00540772	3.47641	POSLFC
DAAM2	ENSG00000146122	-1.38035	5.98265	-3.80612	0.000508467	0.00540772	-3.47626	NEGLFC
PBX4	ENSG00000105717	1.17349	3.07639	3.77456	0.000510373	0.00542419	3.47525	POSLFC
FBXL2	ENSG00000153558	1.16558	4.71587	3.80054	0.000511941	0.00543705	3.47443	POSLFC
TRABD2A	ENSG00000186854	1.52613	1.86233	3.80784	0.000513145	0.00544602	3.4738	POSLFC
EXOSC8	ENSG00000120699	-0.804118	3.98002	-3.80456	0.00051403	0.0054516	-3.47334	NEGLFC
GEMIN7-AS1	ENSG00000267348	-1.45299	3.47183	-3.74638	0.000515848	0.00546458	-3.47239	NEGLFC
THAP9-AS1	ENSG00000251022	-0.835037	4.04329	-3.72946	0.000515975	0.00546458	-3.47232	NEGLFC
PTPRZ1	ENSG00000106278	0.65623	5.56007	3.82831	0.000517317	0.00547497	3.47163	POSLFC
CTSO	ENSG00000256043	-0.935811	3.50798	-3.73046	0.0005214	0.00551434	-3.46951	NEGLFC
SYT16	ENSG00000139973	1.17849	5.51924	3.77552	0.000521894	0.00551571	3.46926	POSLFC
CASP2	ENSG00000106144	-0.607448	4.23335	-3.73583	0.000522815	0.0055216	-3.46879	NEGLFC
NETO2	ENSG00000171208	0.897347	5.05318	3.91617	0.000523181	0.00552161	3.4686	POSLFC
NUP42	ENSG00000136243	-0.446865	5.78048	-3.7243	0.000523969	0.00552609	-3.46819	NEGLFC
SERPINF1	ENSG00000132386	-1.206	3.74689	-3.72505	0.000525739	0.00554061	-3.46729	NEGLFC
MMRN1	ENSG00000138722	-1.31604	4.38168	-3.73161	0.000526077	0.00554061	-3.46711	NEGLFC
FBLL1	ENSG00000188573	1.65403	1.53059	3.72355	0.000528905	0.00556654	3.46567	POSLFC
DNAJC19	ENSG00000205981	-0.926733	3.13074	-3.72076	0.000529672	0.00557074	-3.46528	NEGLFC
PUM1	ENSG00000134644	0.321248	8.10008	3.77292	0.000531743	0.00558864	3.46423	POSLFC
DEPDC1B	ENSG00000035499	1.45631	1.45253	3.99111	0.000534712	0.00561596	3.46274	POSLFC
MAST3	ENSG00000099308	-0.346637	7.18758	-3.80748	0.000535295	0.00561819	-3.46244	NEGLFC
DIAPH2-AS1	ENSG00000236256	-1.7746	2.40088	-3.7223	0.000537551	0.00563796	-3.46131	NEGLFC
ADAMTS10	ENSG00000142303	-0.514762	6.45609	-3.75305	0.000538182	0.00564069	-3.461	NEGLFC
LINC01845	ENSG00000253298	-1.65195	0.937479	-3.7326	0.000541999	0.00567677	-3.45909	NEGLFC
FA2H	ENSG00000103089	-1.35489	5.58263	-3.79461	0.000545703	0.00571162	-3.45726	NEGLFC
FAM221A	ENSG00000188732	-0.770874	4.25562	-3.71237	0.000548155	0.00573333	-3.45605	NEGLFC
SPIRE1	ENSG00000134278	0.436361	7.17258	3.78537	0.000549259	0.00574092	3.45551	POSLFC
ARMCX6	ENSG00000198960	-0.846342	3.47647	-3.84543	0.000552282	0.00576853	-3.45403	NEGLFC
RASL10A	ENSG00000100276	-1.36578	3.99539	-3.70675	0.000552794	0.0057699	-3.45378	NEGLFC
HGSNAT	ENSG00000165102	-0.510844	7.02798	-3.76451	0.000554831	0.00578718	-3.45279	NEGLFC
BRD4	ENSG00000141867	0.345416	7.72971	3.77259	0.000555512	0.0057903	3.45245	POSLFC
AL442163.1	ENSG00000258394	1.76039	1.41544	3.7623	0.000556419	0.00579035	3.45201	POSLFC
OSBPL10	ENSG00000144645	1.27822	4.10605	3.78676	0.000556427	0.00579035	3.45201	POSLFC
PKNOX2	ENSG00000165495	1.54146	4.76526	3.70446	0.000556661	0.00579035	3.4519	POSLFC
PTK7	ENSG00000112655	1.73183	2.2877	3.70412	0.000557235	0.00579234	3.45162	POSLFC
AGER	ENSG00000204305	-0.978674	3.16109	-3.70786	0.000558074	0.00579709	-3.45121	NEGLFC
EIF3J-DT	ENSG00000179523	-0.643751	4.27536	-3.85179	0.000559467	0.00580758	-3.45054	NEGLFC
FMO4	ENSG00000076258	-0.901694	3.73557	-3.80169	0.000562065	0.00583056	-3.44929	NEGLFC
FBXO16	ENSG00000214050	1.6057	3.6355	3.80649	0.000562978	0.00583604	3.44885	POSLFC
AC091729.3	ENSG00000229043	-1.32422	1.3213	-3.75219	0.000564378	0.00584656	-3.44818	NEGLFC
HPCA	ENSG00000121905	1.51898	1.78264	3.75228	0.000566002	0.00585657	3.4474	POSLFC
DKK3	ENSG00000050165	1	4.50625	3.73433	0.000566608	0.00585657	3.44711	POSLFC
MKNK1-AS1	ENSG00000269956	-1.31709	1.53403	-3.73037	0.000566859	0.00585657	-3.447	NEGLFC
ITIH4	ENSG00000055955	-0.866498	4.51748	-3.69997	0.000566889	0.00585657	-3.44698	NEGLFC
HMGA1	ENSG00000137309	-0.622658	3.46753	-3.74762	0.000568696	0.00587124	-3.44612	NEGLFC
LPAR5	ENSG00000184574	-0.706602	7.22694	-3.75865	0.00057274	0.00590896	-3.44421	NEGLFC
RNFT1	ENSG00000189050	-0.635144	4.66316	-3.72661	0.000573794	0.00591174	-3.44371	NEGLFC
AGAP3	ENSG00000133612	0.518879	6.17847	3.69414	0.00057444	0.00591174	3.4434	POSLFC
AC010894.3	ENSG00000236449	-1.42772	2.64454	-3.69942	0.000574655	0.00591174	-3.4433	NEGLFC
GYG2	ENSG00000056998	1.57214	1.53003	3.69635	0.000574923	0.00591174	3.44318	POSLFC
SERPINI1	ENSG00000163536	0.733017	5.79675	3.73417	0.000574958	0.00591174	3.44316	POSLFC
PPP1CB	ENSG00000213639	0.537814	6.4224	3.80384	0.000575524	0.00591208	3.44289	POSLFC
HIVEP1	ENSG00000095951	0.690579	5.29041	3.69338	0.000575771	0.00591208	3.44278	POSLFC
PIP5K1A	ENSG00000143398	0.351736	7.6017	3.73052	0.000578367	0.00592974	3.44156	POSLFC
LUC7L2	ENSG00000146963	-0.454912	7.46204	-3.75484	0.000578504	0.00592974	-3.4415	NEGLFC
AL158832.1	ENSG00000235880	-1.55825	0.858736	-3.69173	0.000578664	0.00592974	-3.44142	NEGLFC
ESR1	ENSG00000091831	1.56159	4.59126	3.71551	0.000580691	0.00594649	3.44048	POSLFC
PLEKHH1	ENSG00000054690	-1.32195	7.31001	-3.85319	0.000581964	0.00595551	-3.43988	NEGLFC
COPB2	ENSG00000184432	-0.464671	5.29933	-3.69212	0.000582897	0.00595611	-3.43945	NEGLFC
TMEM63A	ENSG00000196187	-0.754386	6.61574	-3.77286	0.000583451	0.00595611	-3.43919	NEGLFC
HPS3	ENSG00000163755	-0.675394	6.64522	-3.75993	0.000583569	0.00595611	-3.43914	NEGLFC
AC022182.2	ENSG00000254802	-1.30926	1.57886	-3.74408	0.000583593	0.00595611	-3.43913	NEGLFC
STUM	ENSG00000203685	1.87058	2.30834	3.69019	0.000584616	0.00596253	3.43865	POSLFC
SGPP2	ENSG00000163082	1.3953	2.86431	3.68792	0.000585409	0.00596661	3.43829	POSLFC
SLC5A11	ENSG00000158865	-1.4755	6.21145	-3.77895	0.000586343	0.00597212	-3.43785	NEGLFC
MAP7D2	ENSG00000184368	1.14716	4.1309	3.72617	0.000588086	0.00598585	3.43705	POSLFC
AC243960.1	ENSG00000268027	-0.92103	3.19923	-3.69589	0.000591036	0.00601183	-3.4357	NEGLFC
ZNF382	ENSG00000161298	0.84813	4.06243	3.68274	0.000594713	0.00604518	3.43401	POSLFC
OPRD1	ENSG00000116329	1.59476	2.99023	3.81182	0.000595487	0.006049	3.43366	POSLFC
PRSS3	ENSG00000010438	1.47256	2.1927	3.68198	0.000596085	0.00605102	3.43339	POSLFC
CEBPD	ENSG00000221869	1.83673	4.09239	3.70377	0.000596529	0.00605147	3.43319	POSLFC
CDK5R1	ENSG00000176749	1.28372	3.25625	3.72157	0.000597077	0.00605255	3.43294	POSLFC
DGKB	ENSG00000136267	1.51864	6.56919	3.72404	0.000597433	0.00605255	3.43278	POSLFC
ITGAX	ENSG00000140678	-0.776494	8.55908	-3.68044	0.000598885	0.00606321	-3.43212	NEGLFC
SLC37A2	ENSG00000134955	-0.816706	4.18466	-3.68027	0.000599694	0.00606735	-3.43175	NEGLFC
KANSL1	ENSG00000120071	0.579262	9.14706	3.75762	0.000600105	0.00606746	3.43157	POSLFC
UBR5	ENSG00000104517	0.313662	8.0423	3.79307	0.000601542	0.00607794	3.43092	POSLFC
NTRK3	ENSG00000140538	1.34546	6.23493	3.67788	0.00060356	0.00609427	3.43001	POSLFC
PDE7B	ENSG00000171408	1.15201	4.80308	3.67605	0.000606919	0.0061241	3.4285	POSLFC
AC025809.1	ENSG00000267662	1.67158	2.65305	3.67356	0.00061152	0.0061632	3.42645	POSLFC
NHEJ1	ENSG00000187736	0.694253	3.80149	3.75209	0.000611606	0.0061632	3.42641	POSLFC
NEURL1	ENSG00000107954	1.32883	3.67845	3.82161	0.000612796	0.00617109	3.42589	POSLFC
ST14	ENSG00000149418	2.07403	2.30337	3.67574	0.0006134	0.00617307	3.42562	POSLFC
VMA21	ENSG00000160131	0.968233	3.16204	3.72509	0.000614996	0.00618503	3.42491	POSLFC
ITGA8	ENSG00000077943	1.24051	3.18543	3.76834	0.000615664	0.00618559	3.42462	POSLFC
FKBP1A	ENSG00000088832	0.549637	5.19641	3.67507	0.000615867	0.00618559	3.42453	POSLFC
MEG8	ENSG00000225746	1.16216	6.56402	3.7382	0.000617069	0.00619356	3.424	POSLFC
KIAA1217	ENSG00000120549	1.19126	6.39693	3.70079	0.000618391	0.00620273	3.42342	POSLFC
AC087883.2	ENSG00000287014	1.6028	1.7671	3.69856	0.00062153	0.00622724	3.42204	POSLFC
PRELID2	ENSG00000186314	0.567652	6.62607	3.70905	0.000621852	0.00622724	3.4219	POSLFC
PI16	ENSG00000164530	-1.54615	2.46737	-3.92148	0.000622428	0.00622724	-3.42165	NEGLFC
PHF11	ENSG00000136147	-0.61859	5.8259	-3.7156	0.000622478	0.00622724	-3.42163	NEGLFC
STK32A	ENSG00000169302	1.52167	2.06618	3.66941	0.000623861	0.00623697	3.42102	POSLFC
AC007099.1	ENSG00000231172	1.40531	2.21277	3.80592	0.000624701	0.00624125	3.42066	POSLFC
ATP8A2	ENSG00000132932	1.26285	6.53545	3.71928	0.00062649	0.00625501	3.41988	POSLFC
SPG7	ENSG00000197912	-0.419308	7.41684	-3.69839	0.000628348	0.00626943	-3.41907	NEGLFC
FHL1	ENSG00000022267	1.06174	3.75927	3.71282	0.000628918	0.00627077	3.41883	POSLFC
AHCYL2	ENSG00000158467	0.47621	7.31177	3.66793	0.00062931	0.00627077	3.41866	POSLFC
AL031432.4	ENSG00000284602	-1.00142	2.57606	-3.73503	0.000630379	0.0062773	-3.41819	NEGLFC
EID1	ENSG00000255302	-0.628303	4.7231	-3.70419	0.000632234	0.00629164	-3.4174	NEGLFC
SOWAHA	ENSG00000198944	1.5274	1.84203	3.81763	0.000632888	0.00629402	3.41711	POSLFC
MARCH11	ENSG00000183654	1.66092	2.85619	3.70065	0.000633876	0.00629765	3.41669	POSLFC
TRAF3IP3	ENSG00000009790	-0.880269	6.10252	-3.68543	0.000634083	0.00629765	-3.4166	NEGLFC
AL117329.1	ENSG00000224271	1.48195	5.52418	3.72406	0.000635084	0.00630232	3.41617	POSLFC
CHEK2	ENSG00000183765	0.822975	4.64685	3.68647	0.000636018	0.00630232	3.41577	POSLFC
AC009061.2	ENSG00000270049	-0.551564	5.99547	-3.70206	0.000636277	0.00630232	-3.41566	NEGLFC
DCLK1	ENSG00000133083	1.32528	6.61928	3.84356	0.000636505	0.00630232	3.41556	POSLFC
SNN	ENSG00000184602	1.37333	2.4332	3.66405	0.000636632	0.00630232	3.41551	POSLFC
DEPTOR	ENSG00000155792	-0.721534	7.46053	-3.68775	0.000639111	0.00632274	-3.41445	NEGLFC
CDKN2A	ENSG00000147889	-0.667844	4.18667	-3.66159	0.000641951	0.00634669	-3.41324	NEGLFC
SNHG14	ENSG00000224078	0.877454	9.60723	3.73506	0.000642751	0.00635046	3.4129	POSLFC
SEPSECS-AS1	ENSG00000281501	-0.889216	2.4924	-3.66233	0.00064334	0.00635215	-3.41265	NEGLFC
PRKAG2-AS1	ENSG00000239911	1.00939	1.96232	3.67918	0.000644388	0.00635835	3.41221	POSLFC
PRR5	ENSG00000186654	1.13169	6.15432	3.70448	0.000645539	0.00636463	3.41172	POSLFC
NLRP1	ENSG00000091592	-1.04476	7.31985	-3.65554	0.000645864	0.00636463	-3.41159	NEGLFC
PCED1B-AS1	ENSG00000247774	-0.69087	4.64619	-3.68077	0.00064684	0.00637012	-3.41117	NEGLFC
PTPRG	ENSG00000144724	1.33891	6.99868	3.6533	0.00065027	0.0063958	3.40973	POSLFC
TRIM59	ENSG00000213186	-1.3614	4.198	-3.71211	0.000650292	0.0063958	-3.40972	NEGLFC
PPME1	ENSG00000214517	0.518179	5.75431	3.66968	0.000653409	0.00642229	3.40842	POSLFC
SRGN	ENSG00000122862	1.63155	6.04364	3.67179	0.000655408	0.00643777	3.40758	POSLFC
AF279873.3	ENSG00000253642	1.18798	2.89228	3.67103	0.000659509	0.00647386	3.40588	POSLFC
ASCC2	ENSG00000100325	-0.419897	5.89828	-3.66028	0.00066044	0.00647801	-3.4055	NEGLFC
TMEM74	ENSG00000164841	1.59267	1.5923	3.65194	0.000660786	0.00647801	3.40535	POSLFC
ZMAT4	ENSG00000165061	1.60162	5.12061	3.64653	0.000663729	0.00650266	3.40414	POSLFC
GUF1	ENSG00000151806	-0.501396	4.76428	-3.77159	0.000664339	0.00650443	-3.40389	NEGLFC
VAPB	ENSG00000124164	0.539849	6.02107	3.70958	0.000668325	0.00653839	3.40225	POSLFC
ST8SIA5	ENSG00000101638	1.10482	4.45325	3.69765	0.000668983	0.00653839	3.40199	POSLFC
HIST1H1D	ENSG00000124575	1.84069	1.85257	3.6608	0.0006691	0.00653839	3.40194	POSLFC
QRICH2	ENSG00000129646	1.00242	4.05094	3.67678	0.000670205	0.00654497	3.40149	POSLFC
AC100810.1	ENSG00000253982	-1.26595	3.04884	-3.64702	0.000671579	0.00654996	-3.40093	NEGLFC
SEMA6A	ENSG00000092421	-0.994461	5.68915	-3.69854	0.00067158	0.00654996	-3.40093	NEGLFC
RAB18	ENSG00000099246	0.425161	5.54343	3.64373	0.00067656	0.00659428	3.39891	POSLFC
CREB1	ENSG00000118260	-0.517877	6.86865	-3.69981	0.000677202	0.00659631	-3.39865	NEGLFC
TSPYL1	ENSG00000189241	1.19963	4.86772	3.64821	0.000679876	0.0066181	3.39757	POSLFC
PTS	ENSG00000150787	-0.540057	5.7519	-3.64775	0.000682375	0.00663315	-3.39656	NEGLFC
ASXL3	ENSG00000141431	1.0714	4.95212	3.65836	0.000682566	0.00663315	3.39649	POSLFC
PTRH2	ENSG00000141378	-0.698399	4.32198	-3.66721	0.000682734	0.00663315	-3.39642	NEGLFC
C11orf65	ENSG00000166323	-0.971963	3.61786	-3.65397	0.000686741	0.00666781	-3.39482	NEGLFC
NRG1	ENSG00000157168	1.34069	6.31902	3.68779	0.000688975	0.00668522	3.39393	POSLFC
MYOM2	ENSG00000036448	1.11302	3.13143	3.68574	0.0006905	0.00669101	3.39332	POSLFC
GLDC	ENSG00000178445	1.35348	2.77331	3.68597	0.000690973	0.00669101	3.39314	POSLFC
ARHGAP39	ENSG00000147799	0.842298	4.01951	3.63307	0.000691297	0.00669101	3.39301	POSLFC
CLASP1	ENSG00000074054	0.32295	8.37374	3.66927	0.000691337	0.00669101	3.39299	POSLFC
EML1	ENSG00000066629	-0.850209	7.13065	-3.66719	0.000693875	0.0067113	-3.39199	NEGLFC
AC124290.1	ENSG00000253452	1.43443	2.82697	3.66785	0.000696122	0.0067249	3.3911	POSLFC
RTTN	ENSG00000176225	-0.98381	8.29664	-3.69741	0.000696168	0.0067249	-3.39108	NEGLFC
EBI3	ENSG00000105246	0.796602	5.36603	3.70198	0.000698327	0.00674146	3.39023	POSLFC
CLCN6	ENSG00000011021	-0.406513	5.90069	-3.62811	0.000701722	0.00676992	-3.38891	NEGLFC
NDUFAF2	ENSG00000164182	0.44519	6.09933	3.66391	0.000702767	0.0067757	3.3885	POSLFC
RORB	ENSG00000198963	1.42494	4.7741	3.67798	0.000706198	0.00680178	3.38716	POSLFC
FOXG1	ENSG00000176165	1.32482	3.17597	3.78086	0.000706369	0.00680178	3.38709	POSLFC
MAPRE3	ENSG00000084764	0.69228	4.6697	3.62707	0.000707189	0.00680535	3.38678	POSLFC
AC244131.2	ENSG00000275119	-1.1109	4.94553	-3.64033	0.000708255	0.00681129	-3.38636	NEGLFC
HK1	ENSG00000156515	0.53277	6.89402	3.66547	0.000708783	0.00681204	3.38616	POSLFC
DOK5	ENSG00000101134	1.27675	3.66353	3.67994	0.0007103	0.0068223	3.38557	POSLFC
LINC01678	ENSG00000225331	-0.856608	4.03605	-3.68058	0.000713346	0.00684722	-3.3844	NEGLFC
WNT5B	ENSG00000111186	-0.920841	3.6561	-3.66596	0.000716076	0.00686501	-3.38335	NEGLFC
B3GALT6	ENSG00000176022	1.27503	2.22738	3.64521	0.000716152	0.00686501	3.38332	POSLFC
ERAP2	ENSG00000164308	-0.978376	4.43256	-3.64468	0.000716557	0.00686501	-3.38316	NEGLFC
MAN1C1	ENSG00000117643	0.54305	6.99511	3.61922	0.000720817	0.00690146	3.38154	POSLFC
ADHFE1	ENSG00000147576	-0.918274	4.71613	-3.68684	0.000725172	0.00693581	-3.37988	NEGLFC
THBD	ENSG00000178726	2.12332	0.90723	3.68907	0.00072532	0.00693581	3.37983	POSLFC
HIST1H2AC	ENSG00000180573	1.71813	5.48144	3.61601	0.000727828	0.00695541	3.37888	POSLFC
SLC1A1	ENSG00000106688	1.56764	3.48906	3.61548	0.000728987	0.0069585	3.37844	POSLFC
ATP10B	ENSG00000118322	-1.29174	5.39009	-3.67951	0.000729068	0.0069585	-3.37841	NEGLFC
BTD	ENSG00000169814	-0.718732	5.27354	-3.79139	0.00073111	0.00697359	-3.37764	NEGLFC
TRIM21	ENSG00000132109	-1.07201	2.29304	-3.61392	0.000732409	0.00698159	-3.37715	NEGLFC
ZSCAN30	ENSG00000186814	-0.540654	5.40554	-3.61369	0.000732926	0.00698213	-3.37696	NEGLFC
AL132780.1	ENSG00000257285	-1.03352	2.65638	-3.61821	0.000733794	0.00698601	-3.37663	NEGLFC
CRTC2	ENSG00000160741	-0.975836	4.12586	-3.69129	0.000738695	0.00702827	-3.3748	NEGLFC
HAPLN2	ENSG00000132702	-1.51281	4.25313	-3.74434	0.000739638	0.00702944	-3.37445	NEGLFC
AC005165.1	ENSG00000223561	-0.829893	5.44767	-3.72944	0.000739882	0.00702944	-3.37436	NEGLFC
STAG3	ENSG00000066923	-0.845101	3.78333	-3.61045	0.00074021	0.00702944	-3.37424	NEGLFC
AC099518.5	ENSG00000261759	-1.55198	0.800003	-3.61313	0.000741051	0.00703303	-3.37392	NEGLFC
AC010978.1	ENSG00000235522	-1.74124	1.65032	-3.63944	0.00074181	0.00703583	-3.37364	NEGLFC
WASF3	ENSG00000132970	0.601585	5.04169	3.63205	0.000745866	0.00706475	3.37214	POSLFC
UNKL	ENSG00000059145	-0.500115	5.51469	-3.61248	0.000746141	0.00706475	-3.37204	NEGLFC
MAP3K21	ENSG00000143674	0.610147	4.41995	3.62651	0.000746698	0.00706475	3.37183	POSLFC
MARF1	ENSG00000166783	-0.396901	6.3498	-3.64096	0.000746936	0.00706475	-3.37174	NEGLFC
NAPB	ENSG00000125814	0.580116	5.44897	3.62657	0.000747188	0.00706475	3.37165	POSLFC
ZSWIM8	ENSG00000214655	-0.435126	5.83699	-3.63377	0.00075018	0.0070875	-3.37055	NEGLFC
NMRK1	ENSG00000106733	-0.6622	4.9878	-3.60886	0.000751146	0.0070875	-3.3702	NEGLFC
FAM228B	ENSG00000219626	-0.402149	7.11755	-3.64881	0.000751548	0.0070875	-3.37005	NEGLFC
CFAP410	ENSG00000160226	-0.954287	2.98594	-3.67075	0.000751722	0.0070875	-3.36999	NEGLFC
DCAF6	ENSG00000143164	0.571325	7.41289	3.60519	0.000751931	0.0070875	3.36991	POSLFC
FIP1L1	ENSG00000145216	0.422015	6.51277	3.67224	0.000753487	0.00709775	3.36934	POSLFC
IFNGR1	ENSG00000027697	-0.731005	8.05805	-3.68163	0.000756488	0.0071216	-3.36824	NEGLFC
NORAD	ENSG00000260032	0.69433	5.45262	3.61965	0.000757355	0.00712534	3.36793	POSLFC
BPHL	ENSG00000137274	-0.600994	4.37677	-3.61244	0.000759959	0.00714541	-3.36698	NEGLFC
TMED7	ENSG00000134970	0.65193	3.912	3.6123	0.000761152	0.00715218	3.36655	POSLFC
SHROOM4	ENSG00000158352	-1.28891	5.84298	-3.66844	0.00076374	0.00717207	-3.36561	NEGLFC
YAP1	ENSG00000137693	1.36037	2.6457	3.65424	0.000764414	0.00717395	3.36537	POSLFC
KCNIP4	ENSG00000185774	1.57116	9.46798	3.6631	0.00076667	0.00719067	3.36456	POSLFC
ZNF76	ENSG00000065029	-0.461857	5.47109	-3.60194	0.000767599	0.00719494	-3.36422	NEGLFC
OSGEPL1	ENSG00000128694	-0.977229	3.21017	-3.59715	0.00077034	0.00721617	-3.36324	NEGLFC
PLEKHG3	ENSG00000126822	-1.05552	5.00236	-3.66614	0.000778016	0.00728358	-3.3605	NEGLFC
ENTPD3-AS1	ENSG00000223797	-0.740511	5.08702	-3.74433	0.000778742	0.00728587	-3.36024	NEGLFC
SORBS2	ENSG00000154556	1.35073	5.77068	3.71552	0.000781405	0.00730628	3.3593	POSLFC
DGKI	ENSG00000157680	0.94481	6.48055	3.63628	0.000783047	0.00731713	3.35872	POSLFC
FRY	ENSG00000073910	1.0539	6.09051	3.59147	0.000783622	0.00731798	3.35852	POSLFC
UNC119B	ENSG00000175970	0.913135	2.18512	3.65353	0.000786788	0.00734303	3.3574	POSLFC
TTLL5	ENSG00000119685	0.331348	6.68037	3.66022	0.000789447	0.00736332	3.35647	POSLFC
OLA1	ENSG00000138430	0.473899	6.79373	3.70352	0.00079421	0.00740105	3.3548	POSLFC
AC099518.1	ENSG00000260430	-1.40443	2.34554	-3.63279	0.000794468	0.00740105	-3.35471	NEGLFC
RIMS4	ENSG00000101098	1.38133	2.16839	3.62284	0.000795922	0.00741004	3.35421	POSLFC
KIAA1671	ENSG00000197077	0.905383	4.37441	3.58555	0.000797671	0.00742176	3.3536	POSLFC
ARPP21	ENSG00000172995	1.17601	6.64124	3.98282	0.000799968	0.00743857	3.35281	POSLFC
SH3BP5-AS1	ENSG00000224660	-0.962936	3.05521	-3.69172	0.000806508	0.00749479	-3.35055	NEGLFC
RNF11	ENSG00000123091	0.617829	5.47149	3.58672	0.000808019	0.00749587	3.35003	POSLFC
HHATL	ENSG00000010282	-1.56979	4.56424	-3.60977	0.000808385	0.00749587	-3.34991	NEGLFC
MICAL1	ENSG00000135596	-0.492825	6.63949	-3.6421	0.00080839	0.00749587	-3.34991	NEGLFC
FAM177B	ENSG00000197520	-1.27888	3.26558	-3.60946	0.000808601	0.00749587	-3.34983	NEGLFC
ST3GAL2	ENSG00000157350	0.655304	5.76273	3.62459	0.000809274	0.00749752	3.3496	POSLFC
WAC	ENSG00000095787	0.422164	7.90907	3.58044	0.00081	0.00749967	3.34935	POSLFC
UFL1-AS1	ENSG00000233797	-0.954986	4.44743	-3.59118	0.000810799	0.00750249	-3.34908	NEGLFC
WDR19	ENSG00000157796	0.568018	5.17085	3.61336	0.000811844	0.00750612	3.34872	POSLFC
AL354809.1	ENSG00000273507	-0.978045	4.96815	-3.72149	0.000812181	0.00750612	-3.34861	NEGLFC
ETAA1	ENSG00000143971	-0.67147	3.88111	-3.58124	0.000815985	0.00753668	-3.34731	NEGLFC
ZNF655	ENSG00000197343	-0.328225	6.73571	-3.63291	0.000817933	0.00755007	-3.34665	NEGLFC
DHX58	ENSG00000108771	-0.859696	3.18737	-3.5804	0.000819807	0.00756277	-3.34602	NEGLFC
PDCD6IP	ENSG00000170248	-0.382178	6.98596	-3.61057	0.00082082	0.00756751	-3.34568	NEGLFC
SPC25	ENSG00000152253	1.67438	1.13846	3.72896	0.000825027	0.00760168	3.34426	POSLFC
CDH9	ENSG00000113100	1.31115	5.50973	3.61019	0.000825885	0.00760497	3.34397	POSLFC
MUTYH	ENSG00000132781	-0.719792	3.64745	-3.57356	0.000826904	0.00760973	-3.34363	NEGLFC
DDX18	ENSG00000088205	-0.513522	4.83271	-3.59195	0.000828312	0.00761692	-3.34316	NEGLFC
SNHG31	ENSG00000229267	1.46708	2.27117	3.59675	0.00082869	0.00761692	3.34303	POSLFC
ZNF276	ENSG00000158805	-0.580002	6.1722	-3.61277	0.000831767	0.00764057	-3.342	NEGLFC
ELK3	ENSG00000111145	-0.674456	6.5746	-3.61901	0.000835169	0.00766718	-3.34087	NEGLFC
XKR4	ENSG00000206579	1.25754	6.10826	3.63744	0.000837836	0.00768701	3.33998	POSLFC
XRN2	ENSG00000088930	0.537368	6.93431	3.56884	0.000838672	0.00769002	3.33971	POSLFC
PITPNC1	ENSG00000154217	0.582176	7.4024	3.61387	0.00083978	0.00769553	3.33934	POSLFC
CEACAM1	ENSG00000079385	1.39383	2.37651	3.59952	0.00084628	0.00775041	3.3372	POSLFC
GRIA2	ENSG00000120251	0.902721	7.59344	3.61814	0.000849141	0.00776736	3.33626	POSLFC
AC022146.2	ENSG00000271717	-1.37959	2.66761	-3.58282	0.000849155	0.00776736	-3.33625	NEGLFC
HS2ST1	ENSG00000153936	0.438342	6.50985	3.56314	0.000853169	0.00779937	3.33494	POSLFC
IL4R	ENSG00000077238	0.986844	6.91238	3.60797	0.000853996	0.00780223	3.33467	POSLFC
ZNF385B	ENSG00000144331	1.15637	6.01842	3.62273	0.000854599	0.00780304	3.33448	POSLFC
AP001021.3	ENSG00000266846	-1.68035	1.81214	-3.59729	0.000856069	0.00781176	-3.334	NEGLFC
COLGALT1	ENSG00000130309	0.474732	6.74095	3.63725	0.000858018	0.00782484	3.33337	POSLFC
CDK2AP1	ENSG00000111328	0.627004	4.48548	3.59354	0.000862158	0.00785786	3.33203	POSLFC
KMT2E-AS1	ENSG00000239569	-0.988273	2.37726	-3.60147	0.000864503	0.0078745	-3.33127	NEGLFC
SCHIP1	ENSG00000151967	-1.22402	2.79491	-3.55851	0.000865024	0.00787453	-3.3311	NEGLFC
CACNA2D3	ENSG00000157445	1.10495	6.78178	3.62651	0.000869353	0.00790919	3.32971	POSLFC
CHADL	ENSG00000100399	-1.10437	3.11911	-3.56052	0.000869886	0.00790929	-3.32954	NEGLFC
FARP1	ENSG00000152767	0.659125	6.86475	3.60671	0.000871656	0.00792063	3.32898	POSLFC
MTHFR	ENSG00000177000	-0.478177	6.29784	-3.60252	0.00087723	0.00796651	-3.3272	NEGLFC
AC093849.4	ENSG00000288025	1.28357	3.84809	3.57941	0.000880192	0.00798631	3.32626	POSLFC
PPM1J	ENSG00000155367	-1.47489	0.69277	-3.59913	0.000880948	0.00798631	-3.32602	NEGLFC
RGMA	ENSG00000182175	1.52283	2.45917	3.5524	0.00088099	0.00798631	3.32601	POSLFC
MIR7-3HG	ENSG00000176840	1.5197	2.02709	3.58318	0.000888975	0.00805388	3.32349	POSLFC
ERCC1	ENSG00000012061	-0.589462	5.67075	-3.5491	0.000889707	0.0080557	-3.32326	NEGLFC
SLC9B2	ENSG00000164038	0.959248	3.73446	3.60153	0.000890243	0.00805575	3.3231	POSLFC
PIGA	ENSG00000165195	-0.791348	2.64	-3.567	0.000895975	0.00810278	-3.32131	NEGLFC
MYRIP	ENSG00000170011	1.14684	5.72597	3.58978	0.000899002	0.0081253	3.32036	POSLFC
RASGEF1A	ENSG00000198915	1.141	3.09537	3.60692	0.000900507	0.00813237	3.3199	POSLFC
FSTL4	ENSG00000053108	1.38166	5.29277	3.54493	0.000900856	0.00813237	3.31979	POSLFC
PMEPA1	ENSG00000124225	-0.728659	7.04953	-3.59975	0.000902222	0.00813986	-3.31937	NEGLFC
DTNA	ENSG00000134769	0.488634	8.434	3.62729	0.000903185	0.00814089	3.31907	POSLFC
RFC1	ENSG00000035928	-0.375293	5.89162	-3.57871	0.000903647	0.00814089	-3.31893	NEGLFC
PEG3	ENSG00000198300	0.915712	4.92751	3.60391	0.000903947	0.00814089	3.31883	POSLFC
TBCCD1	ENSG00000113838	-0.597865	3.78344	-3.54756	0.000904701	0.00814284	-3.3186	NEGLFC
NPR2	ENSG00000159899	0.704954	2.90384	3.60065	0.000906291	0.00815232	3.31811	POSLFC
HSD17B8	ENSG00000204228	-1.42749	0.957032	-3.70939	0.000907036	0.00815419	-3.31788	NEGLFC
LAMA1	ENSG00000101680	1.28629	1.9018	3.54686	0.000908425	0.00816057	3.31745	POSLFC
PIEZO2	ENSG00000154864	-1.18885	5.78712	-3.58729	0.000908822	0.00816057	-3.31733	NEGLFC
ANLN	ENSG00000011426	-1.44698	5.37842	-3.60654	0.000910629	0.00817195	-3.31678	NEGLFC
AL162493.1	ENSG00000288016	1.78232	2.48229	3.55785	0.000912417	0.00818315	3.31623	POSLFC
FNBP4	ENSG00000109920	-0.280814	7.61555	-3.66374	0.000913833	0.00818633	-3.31579	NEGLFC
AL049780.2	ENSG00000259138	-1.13811	1.19942	-3.56845	0.000913851	0.00818633	-3.31579	NEGLFC
B3GLCT	ENSG00000187676	0.541924	5.02097	3.5396	0.000915329	0.00819474	3.31534	POSLFC
ZSCAN26	ENSG00000197062	-0.585248	4.74851	-3.56221	0.000916398	0.00819947	-3.31501	NEGLFC
MAGED1	ENSG00000179222	0.396598	6.24187	3.55278	0.000918956	0.00821391	3.31423	POSLFC
WDR91	ENSG00000105875	-0.702292	5.6817	-3.55601	0.000919096	0.00821391	-3.31419	NEGLFC
SHTN1	ENSG00000187164	-0.538739	9.29616	-3.58553	0.000921629	0.0082317	-3.31342	NEGLFC
NARS	ENSG00000134440	-0.514192	5.24589	-3.56186	0.000923207	0.00824094	-3.31294	NEGLFC
SLC44A5	ENSG00000137968	1.43889	5.44483	3.59112	0.000927065	0.00827051	3.31177	POSLFC
CDK14	ENSG00000058091	0.945216	6.28555	3.75111	0.000933269	0.00831733	3.30991	POSLFC
ARMC2	ENSG00000118690	0.569635	5.31684	3.56633	0.000933409	0.00831733	3.30987	POSLFC
YWHAZ	ENSG00000164924	0.413925	6.67181	3.58481	0.000934669	0.00832366	3.30949	POSLFC
PLXNC1	ENSG00000136040	1.06092	4.5171	3.54258	0.000936044	0.00833101	3.30908	POSLFC
AC104596.1	ENSG00000250326	-0.759454	5.39987	-3.58724	0.000936854	0.00833333	-3.30883	NEGLFC
UBE2G1	ENSG00000132388	0.361064	6.61431	3.53104	0.000939041	0.00834309	3.30818	POSLFC
RGS7	ENSG00000182901	1.41044	7.28025	3.57962	0.000939052	0.00834309	3.30818	POSLFC
CBX6	ENSG00000183741	0.629483	4.9151	3.55857	0.00094278	0.0083567	3.30707	POSLFC
UBL5	ENSG00000198258	-1.30061	2.82983	-3.5499	0.000942849	0.0083567	-3.30705	NEGLFC
GAD1	ENSG00000128683	1.20161	3.97461	3.55254	0.000942927	0.0083567	3.30702	POSLFC
MAMLD1	ENSG00000013619	1.72216	3.21742	3.52999	0.000943076	0.0083567	3.30698	POSLFC
WASHC1	ENSG00000181404	-0.71356	5.8781	-3.57879	0.000943338	0.0083567	-3.3069	NEGLFC
IGF2BP3	ENSG00000136231	-1.65354	2.96858	-3.54571	0.000951742	0.00842386	-3.30442	NEGLFC
MGAT1	ENSG00000131446	1.02212	5.73754	3.58339	0.000952031	0.00842386	3.30433	POSLFC
TNFSF10	ENSG00000121858	-0.838666	4.19252	-3.53859	0.000953702	0.00843373	-3.30384	NEGLFC
SNHG11	ENSG00000174365	-1.3369	1.90357	-3.68088	0.000959753	0.00848229	-3.30207	NEGLFC
AC004253.1	ENSG00000263990	-1.67594	1.52501	-3.5284	0.000961518	0.00848967	-3.30155	NEGLFC
DLGAP1	ENSG00000170579	1.32804	8.24393	3.59189	0.000961707	0.00848967	3.3015	POSLFC
HIF1A	ENSG00000100644	1.05977	6.8665	3.54885	0.00096478	0.00851184	3.3006	POSLFC
ZBTB20	ENSG00000181722	-0.669691	9.63496	-3.53263	0.000966362	0.00852084	-3.30014	NEGLFC
FRG1	ENSG00000109536	-0.59363	4.42584	-3.55273	0.000968914	0.00853838	-3.2994	NEGLFC
NDUFB3	ENSG00000119013	-1.07259	2.70154	-3.52012	0.000970066	0.00854357	-3.29907	NEGLFC
OLFM1	ENSG00000130558	1.17125	4.85401	3.54809	0.000973917	0.0085725	3.29796	POSLFC
MIF4GD	ENSG00000125457	-0.893864	3.10049	-3.54092	0.000975486	0.00858064	-3.2975	NEGLFC
C19orf71	ENSG00000183397	-0.989049	2.54483	-3.52059	0.000975972	0.00858064	-3.29736	NEGLFC
WDR11	ENSG00000120008	-0.439935	6.39125	-3.61793	0.000976838	0.00858327	-3.29711	NEGLFC
ASPA	ENSG00000108381	-1.41436	5.5426	-3.56679	0.000977906	0.00858768	-3.29681	NEGLFC
ATCAY	ENSG00000167654	1.30321	5.00612	3.57392	0.000980636	0.00860667	3.29602	POSLFC
AC079193.2	ENSG00000249258	-0.818954	3.3907	-3.54197	0.000982021	0.00861384	-3.29563	NEGLFC
ADPRHL2	ENSG00000116863	-0.610748	3.92171	-3.51574	0.000982773	0.00861545	-3.29541	NEGLFC
MAPK10	ENSG00000109339	0.731086	7.74322	3.57516	0.000987536	0.00865221	3.29405	POSLFC
PTGFRN	ENSG00000134247	0.830189	3.31042	3.51343	0.000989546	0.00866481	3.29348	POSLFC
TM9SF3	ENSG00000077147	0.415313	6.58289	3.60154	0.000993082	0.00869075	3.29248	POSLFC
MGST3	ENSG00000143198	-0.507525	5.64843	-3.54731	0.00100063	0.0087518	-3.29035	NEGLFC
RNF220	ENSG00000187147	-1.28312	8.2839	-3.84248	0.0010055	0.00878465	-3.28898	NEGLFC
PAGR1	ENSG00000280789	0.92937	3.80869	3.50785	0.00100612	0.00878465	3.28881	POSLFC
TMEM132D	ENSG00000151952	1.35169	6.22181	3.58075	0.00100613	0.00878465	3.28881	POSLFC
TRIM34	ENSG00000258659	-1.00548	3.7809	-3.53533	0.00100855	0.0088007	-3.28813	NEGLFC
AL513166.1	ENSG00000286863	1.30125	5.37387	3.52723	0.00101292	0.00883356	3.28691	POSLFC
ATP7A	ENSG00000165240	-0.651362	3.83487	-3.5054	0.00101348	0.00883356	-3.28676	NEGLFC
CGGBP1	ENSG00000163320	-0.600949	5.63904	-3.61026	0.00101835	0.00887092	-3.28541	NEGLFC
AL110114.1	ENSG00000286787	-0.654848	4.98151	-3.50301	0.00102069	0.00888429	-3.28476	NEGLFC
AC069368.2	ENSG00000287494	-1.5034	0.955213	-3.50592	0.00102156	0.00888429	-3.28452	NEGLFC
ZNF32	ENSG00000169740	-0.811237	3.21684	-3.62158	0.00102164	0.00888429	-3.2845	NEGLFC
KCNC4	ENSG00000116396	0.865606	2.98811	3.50556	0.00102283	0.00888956	3.28417	POSLFC
OPHN1	ENSG00000079482	0.451573	6.59897	3.53972	0.00102402	0.00889479	3.28384	POSLFC
RAD1	ENSG00000113456	-0.65726	3.52442	-3.516	0.00102657	0.00891186	-3.28314	NEGLFC
COL21A1	ENSG00000124749	1.38266	3.26723	3.52399	0.0010275	0.00891483	3.28289	POSLFC
COX6B1	ENSG00000126267	-0.948447	3.31387	-3.49968	0.00103085	0.00893874	-3.28197	NEGLFC
STX1B	ENSG00000099365	1.00925	3.94703	3.54121	0.00103188	0.00894254	3.28169	POSLFC
TSPAN9	ENSG00000011105	1.03748	3.92969	3.49897	0.00103301	0.00894474	3.28138	POSLFC
TSEN54	ENSG00000182173	-0.819772	4.02859	-3.56042	0.00103331	0.00894474	-3.2813	NEGLFC
AC024145.1	ENSG00000255968	-1.34027	2.59903	-3.52398	0.00103445	0.00894949	-3.28099	NEGLFC
ZC3H3	ENSG00000014164	0.730539	5.58301	3.54473	0.00103689	0.00896369	3.28032	POSLFC
LINC00899	ENSG00000231711	-0.931714	3.50719	-3.50096	0.001038	0.00896369	-3.28002	NEGLFC
TLR3	ENSG00000164342	-0.83572	3.91095	-3.49719	0.0010385	0.00896369	-3.27988	NEGLFC
POLR3GL	ENSG00000121851	-0.598982	4.13675	-3.50026	0.00103932	0.00896369	-3.27966	NEGLFC
PLCD1	ENSG00000187091	-1.22579	2.80713	-3.49903	0.0010394	0.00896369	-3.27964	NEGLFC
CLK4	ENSG00000113240	-0.458504	5.89966	-3.52723	0.00103964	0.00896369	-3.27957	NEGLFC
TAGLN3	ENSG00000144834	1.36023	3.43236	3.49633	0.00104197	0.00897873	3.27894	POSLFC
CCDC175	ENSG00000151838	1.35751	2.23743	3.54026	0.00104417	0.00899253	3.27835	POSLFC
PPP1R10	ENSG00000204569	-0.458145	5.92464	-3.5479	0.00104594	0.00900271	-3.27787	NEGLFC
RNH1	ENSG00000023191	-0.765786	4.49215	-3.55784	0.00104877	0.00902193	-3.27711	NEGLFC
GPX7	ENSG00000116157	-1.11854	1.68316	-3.54735	0.00105121	0.00903778	-3.27645	NEGLFC
TPTE2	ENSG00000132958	-1.41417	2.76741	-3.49637	0.00105351	0.00905246	-3.27583	NEGLFC
IGF2R	ENSG00000197081	0.696294	6.43805	3.49215	0.00105412	0.00905254	3.27567	POSLFC
ZNF804A	ENSG00000170396	1.39698	5.61862	3.49118	0.00105717	0.0090736	3.27485	POSLFC
UPK2	ENSG00000110375	-0.9245	2.78193	-3.49508	0.00105924	0.00908624	-3.2743	NEGLFC
SGCD	ENSG00000170624	0.960426	6.42663	3.54086	0.00106148	0.0090939	3.2737	POSLFC
GRAMD4	ENSG00000075240	0.87749	5.59078	3.70566	0.00106156	0.0090939	3.27368	POSLFC
DAG1	ENSG00000173402	0.868552	4.16277	3.48966	0.00106193	0.0090939	3.27358	POSLFC
TAOK1	ENSG00000160551	0.326364	8.11718	3.54059	0.00106331	0.00910052	3.27322	POSLFC
LINC01122	ENSG00000233723	1.01525	5.52143	3.53197	0.0010662	0.00912009	3.27245	POSLFC
PAPSS1	ENSG00000138801	0.417658	5.80139	3.55145	0.0010708	0.00915417	3.27123	POSLFC
HIST2H2AA4	ENSG00000272196	1.81145	0.590688	3.53036	0.00107139	0.00915417	3.27108	POSLFC
SRSF11	ENSG00000116754	-0.403236	8.19596	-3.53841	0.0010729	0.00916191	-3.27068	NEGLFC
GLB1L	ENSG00000163521	-1.46343	2.24036	-3.50447	0.00107394	0.00916421	-3.2704	NEGLFC
NKAPL	ENSG00000189134	-1.38439	1.82439	-3.48574	0.00107438	0.00916421	-3.27029	NEGLFC
RIMS3	ENSG00000117016	1.01274	3.70706	3.51605	0.00107548	0.00916537	3.27	POSLFC
FBXW7	ENSG00000109670	0.401753	7.79498	3.79144	0.00107572	0.00916537	3.26994	POSLFC
UQCRC2	ENSG00000140740	-0.365414	5.99172	-3.49983	0.00107812	0.00918065	-3.26931	NEGLFC
C1orf56	ENSG00000143443	-1.42237	1.96148	-3.50706	0.00107889	0.00918205	-3.2691	NEGLFC
HPCAL4	ENSG00000116983	1.36172	3.34012	3.48322	0.00108271	0.00920817	3.2681	POSLFC
ANKRD34C-AS1	ENSG00000259234	1.70075	3.47386	3.51662	0.00108336	0.00920817	3.26793	POSLFC
SORCS3	ENSG00000156395	1.17444	5.11107	3.48264	0.00108427	0.00920817	3.2677	POSLFC
MRPL16	ENSG00000166902	-0.70707	3.38407	-3.49273	0.00108439	0.00920817	-3.26767	NEGLFC
MYL12A	ENSG00000101608	-0.989741	3.00107	-3.52727	0.00108666	0.00922229	-3.26707	NEGLFC
KCNB2	ENSG00000182674	1.52786	5.09368	3.51206	0.00108911	0.00923795	3.26643	POSLFC
SNCB	ENSG00000074317	1.85016	3.67663	3.48091	0.00109098	0.00924864	3.26595	POSLFC
NFIC	ENSG00000141905	0.545547	8.48236	3.54907	0.00109217	0.00925353	3.26564	POSLFC
MAP4K4	ENSG00000071054	-0.372343	9.73127	-3.47997	0.00109288	0.00925442	-3.26546	NEGLFC
PCLO	ENSG00000186472	0.695356	7.2073	3.50717	0.00110071	0.00931547	3.26343	POSLFC
BCAP29	ENSG00000075790	0.504202	5.31309	3.477	0.00110318	0.00932897	3.2628	POSLFC
SPPL2B	ENSG00000005206	-0.612464	5.18928	-3.50676	0.00110384	0.00932897	-3.26263	NEGLFC
TMEM196	ENSG00000173452	1.55112	2.41227	3.52463	0.00110415	0.00932897	3.26255	POSLFC
NCS1	ENSG00000107130	1.01092	4.8088	3.5044	0.00110553	0.00933542	3.2622	POSLFC
GRIA3	ENSG00000125675	1.05113	6.37165	3.5068	0.00110723	0.00934459	3.26176	POSLFC
ZNF831	ENSG00000124203	1.22353	2.7623	3.47093	0.00112253	0.0094685	3.25787	POSLFC
CARMIL1	ENSG00000079691	0.763458	6.94528	3.52091	0.00112516	0.00948085	3.2572	POSLFC
DLGAP1-AS4	ENSG00000263878	1.66528	3.0422	3.49812	0.00112537	0.00948085	3.25715	POSLFC
PTH2R	ENSG00000144407	1.42905	3.89212	3.46971	0.00112658	0.00948085	3.25685	POSLFC
CMTM5	ENSG00000166091	-1.34629	2.03725	-3.50712	0.00112703	0.00948085	-3.25673	NEGLFC
MACORIS	ENSG00000237797	-0.795371	5.13087	-3.48384	0.00112713	0.00948085	-3.25671	NEGLFC
FLVCR1-DT	ENSG00000198468	-0.946808	2.59367	-3.51762	0.00112901	0.00949141	-3.25623	NEGLFC
PKD2	ENSG00000118762	-0.426814	7.7143	-3.47078	0.00113058	0.00949687	-3.25584	NEGLFC
WNK2	ENSG00000165238	1.21662	4.92876	3.50878	0.00113091	0.00949687	3.25576	POSLFC
CAMK2N1	ENSG00000162545	0.797757	5.97369	3.49255	0.00113266	0.00950635	3.25532	POSLFC
IFT122	ENSG00000163913	0.390303	5.30753	3.51211	0.00113431	0.0095149	3.2549	POSLFC
ATP6V1D	ENSG00000100554	-0.701367	4.85	-3.49047	0.00113655	0.00952845	-3.25434	NEGLFC
SEPSECS	ENSG00000109618	-0.579467	4.65295	-3.50471	0.00113741	0.00953034	-3.25413	NEGLFC
AL450998.2	ENSG00000179743	-0.829189	3.66777	-3.46592	0.00113929	0.00954081	-3.25366	NEGLFC
AKAP12	ENSG00000131016	1.22944	4.42102	3.50742	0.00114048	0.00954268	3.25336	POSLFC
EIF3H	ENSG00000147677	0.478307	6.18006	3.48562	0.00114077	0.00954268	3.25329	POSLFC
AGBL5	ENSG00000084693	-0.781606	2.79678	-3.6276	0.00114144	0.009543	-3.25312	NEGLFC
AC068724.3	ENSG00000285080	-0.905646	3.5055	-3.46851	0.0011431	0.00955168	-3.25271	NEGLFC
KDM3B	ENSG00000120733	-0.339404	7.48481	-3.52718	0.00114563	0.00956753	-3.25208	NEGLFC
AC004852.2	ENSG00000278254	1.58576	2.78819	3.52621	0.0011467	0.00957121	3.25182	POSLFC
RERG	ENSG00000134533	1.076	3.42251	3.463	0.00114915	0.00958638	3.25121	POSLFC
CEP126	ENSG00000110318	0.900572	5.05904	3.58119	0.0011562	0.00963988	3.24947	POSLFC
SH3GL2	ENSG00000107295	1.44648	5.24375	3.59281	0.00116157	0.00967937	3.24815	POSLFC
LINC02646	ENSG00000236303	1.00013	3.38122	3.47327	0.00116374	0.00969211	3.24762	POSLFC
AL356124.1	ENSG00000226149	0.932762	4.25753	3.46222	0.00116656	0.00971023	3.24693	POSLFC
JMJD1C	ENSG00000171988	0.262725	9.46325	3.45608	0.00117287	0.0097574	3.2454	POSLFC
COL9A3	ENSG00000092758	-1.37292	2.87624	-3.49786	0.00117561	0.00977481	-3.24473	NEGLFC
TRMT10B	ENSG00000165275	-0.461773	5.15644	-3.45501	0.00117658	0.00977754	-3.2445	NEGLFC
LINC00310	ENSG00000227456	1.28401	2.29486	3.45549	0.0011784	0.00978729	3.24406	POSLFC
ENPP6	ENSG00000164303	-1.50897	2.65555	-3.4559	0.00118282	0.00981862	-3.24299	NEGLFC
CPOX	ENSG00000080819	-0.711399	4.96896	-3.47778	0.00118543	0.00983372	-3.24236	NEGLFC
MAGI3	ENSG00000081026	0.550424	6.7719	3.45219	0.00118642	0.00983372	3.24212	POSLFC
CDK2AP2	ENSG00000167797	1.17742	2.12272	3.452	0.00118709	0.00983372	3.24196	POSLFC
CADPS	ENSG00000163618	1.13012	6.66795	3.50242	0.00118775	0.00983372	3.24181	POSLFC
OCLN	ENSG00000197822	-1.13126	3.22749	-3.49291	0.00118788	0.00983372	-3.24177	NEGLFC
MNDA	ENSG00000163563	-0.707054	5.04539	-3.45315	0.00118874	0.00983548	-3.24157	NEGLFC
ADAM28	ENSG00000042980	-0.699881	9.37333	-3.52251	0.0011904	0.00984162	-3.24117	NEGLFC
PREPL	ENSG00000138078	0.555513	6.62217	3.48046	0.00119078	0.00984162	3.24108	POSLFC
CIRBP	ENSG00000099622	-0.609834	7.32155	-3.494	0.00119252	0.00985064	-3.24066	NEGLFC
SH3RF3	ENSG00000172985	0.885922	9.89069	3.49026	0.0011932	0.00985092	3.2405	POSLFC
LHFPL6	ENSG00000183722	0.874888	5.43598	3.49102	0.00119529	0.00986277	3.24	POSLFC
AL592429.2	ENSG00000226571	-1.91423	5.72844	-3.45061	0.00119628	0.00986561	-3.23976	NEGLFC
CEBPZOS	ENSG00000218739	-0.569023	5.19837	-3.44728	0.00120372	0.00990883	-3.238	NEGLFC
FAM210A	ENSG00000177150	0.826978	4.38549	3.50224	0.0012038	0.00990883	3.23798	POSLFC
NHSL2	ENSG00000204131	1.37556	2.45377	3.44719	0.00120405	0.00990883	3.23792	POSLFC
CDH3	ENSG00000062038	1.0769	2.68272	3.72226	0.00120414	0.00990883	3.2379	POSLFC
HBA2	ENSG00000188536	-1.85245	1.33433	-3.44806	0.00120988	0.00995068	-3.23654	NEGLFC
GRIK2	ENSG00000164418	1.07584	7.48536	3.49177	0.00121219	0.00996427	3.236	POSLFC
AC020704.1	ENSG00000259403	1.60569	1.36204	3.49186	0.00121439	0.00997692	3.23548	POSLFC
KCNIP3	ENSG00000115041	1.35892	3.16204	3.44392	0.00121569	0.00998226	3.23517	POSLFC
SELENOT	ENSG00000198843	0.505932	5.11867	3.5185	0.00122053	0.0100153	3.23404	POSLFC
AL033523.1	ENSG00000228793	-1.72251	5.53892	-3.5	0.00122104	0.0100153	-3.23392	NEGLFC
TVP23A	ENSG00000166676	1.04944	4.59472	3.56695	0.00122251	0.0100207	3.23358	POSLFC
FMN1	ENSG00000248905	0.75358	8.57838	3.48514	0.00122301	0.0100207	3.23346	POSLFC
SNTB2	ENSG00000168807	0.891807	4.95975	3.46744	0.00122874	0.0100619	3.23212	POSLFC
NEAT1	ENSG00000245532	1.18359	10.9196	3.46491	0.00122938	0.0100619	3.23197	POSLFC
GNA11	ENSG00000088256	0.760061	4.17508	3.43676	0.00124161	0.0101516	3.22914	POSLFC
GSPT1	ENSG00000103342	0.395937	6.36627	3.43674	0.00124167	0.0101516	3.22913	POSLFC
CPLX2	ENSG00000145920	1.19662	3.70046	3.46946	0.00124378	0.0101582	3.22865	POSLFC
MAN2B1	ENSG00000104774	-0.398603	6.83492	-3.50396	0.00124412	0.0101582	-3.22857	NEGLFC
C18orf54	ENSG00000166845	-0.97805	2.86944	-3.43914	0.00124449	0.0101582	-3.22848	NEGLFC
ATP10D	ENSG00000145246	-0.554336	6.69242	-3.47898	0.00124649	0.010169	-3.22802	NEGLFC
ESYT3	ENSG00000158220	1.45811	1.87752	3.48323	0.00124719	0.0101693	3.22786	POSLFC
AL512422.1	ENSG00000231441	-1.19694	1.60321	-3.48067	0.00125162	0.0101999	-3.22685	NEGLFC
JDP2	ENSG00000140044	0.963079	6.21519	3.45456	0.00125417	0.0102152	3.22627	POSLFC
ANTXR2	ENSG00000163297	1.33542	2.79635	3.46022	0.00125499	0.0102164	3.22608	POSLFC
LY6E-DT	ENSG00000247317	1.27896	2.58903	3.43222	0.00125832	0.010238	3.22532	POSLFC
MYO1B	ENSG00000128641	1.49472	3.10519	3.45248	0.00126129	0.0102559	3.22464	POSLFC
A1BG-AS1	ENSG00000268895	1.42566	2.78867	3.44384	0.00126198	0.0102559	3.22449	POSLFC
NSD2	ENSG00000109685	0.370365	7.04209	3.43263	0.00126278	0.0102559	3.22431	POSLFC
RALGPS2	ENSG00000116191	0.513417	6.37894	3.44746	0.00126345	0.0102559	3.22416	POSLFC
CFTR	ENSG00000001626	-1.55274	2.39507	-3.50359	0.00126389	0.0102559	-3.22405	NEGLFC
NBPF26	ENSG00000273136	-1.27078	3.80021	-3.43103	0.00126882	0.0102903	-3.22294	NEGLFC
LINC01645	ENSG00000224968	-2.2471	3.16892	-3.8255	0.00126955	0.0102908	-3.22277	NEGLFC
AL390198.1	ENSG00000226465	0.756752	4.14067	3.44195	0.00127214	0.0103063	3.22219	POSLFC
PRKG2	ENSG00000138669	1.42419	2.96022	3.42788	0.00127447	0.0103196	3.22167	POSLFC
RFFL	ENSG00000092871	-0.395102	7.61467	-3.46316	0.00127702	0.0103348	-3.22109	NEGLFC
SEMA3B	ENSG00000012171	-1.48483	4.8736	-3.46544	0.00128158	0.0103649	-3.22007	NEGLFC
THNSL1	ENSG00000185875	-1.05046	2.35976	-3.44126	0.00128212	0.0103649	-3.21995	NEGLFC
CD40	ENSG00000101017	-0.635106	4.24168	-3.52136	0.00128328	0.0103688	-3.21969	NEGLFC
HS6ST2	ENSG00000171004	1.4158	2.69605	3.42473	0.00128634	0.010388	3.21901	POSLFC
ZBED5	ENSG00000236287	-0.567664	6.40331	-3.42628	0.00129196	0.0104278	-3.21776	NEGLFC
ASAP1	ENSG00000153317	0.485848	7.79862	3.42211	0.00129629	0.0104572	3.2168	POSLFC
RGS20	ENSG00000147509	1.25519	3.45492	3.42191	0.00129705	0.0104578	3.21663	POSLFC
AC027097.2	ENSG00000267787	0.438432	6.81635	3.49958	0.00130193	0.0104916	3.21555	POSLFC
SLC35E1	ENSG00000127526	0.608414	5.2344	3.46074	0.0013066	0.0105236	3.21453	POSLFC
INSL6	ENSG00000120210	-1.46915	1.00927	-3.44383	0.00130737	0.0105242	-3.21436	NEGLFC
KY	ENSG00000174611	1.4421	1.90023	3.45324	0.00131128	0.01055	3.2135	POSLFC
TGFB2	ENSG00000092969	1.27109	3.06065	3.42114	0.00131207	0.0105508	3.21333	POSLFC
KCNK1	ENSG00000135750	1.08143	4.52798	3.44677	0.00131594	0.010569	3.21248	POSLFC
PLCB1	ENSG00000182621	1.20795	7.77604	3.46806	0.00131629	0.010569	3.2124	POSLFC
PIGL	ENSG00000108474	-0.796511	6.57553	-3.45341	0.00131649	0.010569	-3.21236	NEGLFC
TMEM98	ENSG00000006042	-1.01513	3.89595	-3.45892	0.00131761	0.010569	-3.21212	NEGLFC
TMPRSS9	ENSG00000178297	-1.19535	2.13883	-3.4165	0.00131781	0.010569	-3.21207	NEGLFC
ZNF763	ENSG00000197054	-0.852448	3.90237	-3.41721	0.00132645	0.0106301	-3.2102	NEGLFC
ZNF45	ENSG00000124459	-0.912075	3.27652	-3.42753	0.00132684	0.0106301	-3.21011	NEGLFC
CCNE2	ENSG00000175305	-1.44601	2.14685	-3.44425	0.00132992	0.0106492	-3.20944	NEGLFC
LINC02055	ENSG00000254101	1.53233	4.66745	3.51177	0.00133137	0.0106532	3.20913	POSLFC
CHD2	ENSG00000173575	0.301865	8.38396	3.45854	0.00133183	0.0106532	3.20903	POSLFC
RAB23	ENSG00000112210	1.35849	2.24432	3.41221	0.00133451	0.010669	3.20845	POSLFC
LAMC1	ENSG00000135862	1.37498	3.52256	3.41383	0.0013367	0.0106799	3.20798	POSLFC
TMEM150B	ENSG00000180061	1.44252	1.92705	3.41611	0.00133789	0.0106799	3.20773	POSLFC
SAP30L-AS1	ENSG00000245275	-0.646327	4.31896	-3.41471	0.00133953	0.0106799	-3.20737	NEGLFC
AC002069.2	ENSG00000233420	1.42069	2.46578	3.43037	0.0013401	0.0106799	3.20725	POSLFC
HDHD5-AS1	ENSG00000185837	-1.18933	2.0192	-3.41064	0.00134067	0.0106799	-3.20713	NEGLFC
NPHP3	ENSG00000113971	-0.493258	6.36621	-3.42849	0.00134087	0.0106799	-3.20709	NEGLFC
RFX4	ENSG00000111783	1.39398	3.09672	3.41028	0.00134207	0.0106799	3.20683	POSLFC
ABHD2	ENSG00000140526	0.365979	6.5159	3.42609	0.00134229	0.0106799	3.20678	POSLFC
KLHL25	ENSG00000183655	0.938987	2.93425	3.44401	0.0013426	0.0106799	3.20672	POSLFC
P2RY6	ENSG00000171631	-0.713717	5.78304	-3.41007	0.00134291	0.0106799	-3.20665	NEGLFC
MIR3936HG	ENSG00000233006	0.869042	4.69719	3.55024	0.00134866	0.01072	3.20542	POSLFC
DNAH6	ENSG00000115423	0.923583	4.46956	3.45458	0.00135919	0.0107927	3.20318	POSLFC
GALK2	ENSG00000156958	0.440513	6.37477	3.42251	0.00135923	0.0107927	3.20317	POSLFC
KCNN3	ENSG00000143603	1.08546	3.7896	3.68615	0.00136546	0.0108365	3.20185	POSLFC
SNRNP35	ENSG00000184209	-0.490355	4.71534	-3.4099	0.00136715	0.0108443	-3.2015	NEGLFC
HPN	ENSG00000105707	-0.880903	4.46209	-3.4384	0.00136843	0.0108444	-3.20123	NEGLFC
BEND4	ENSG00000188848	1.31876	0.568487	3.52945	0.0013686	0.0108444	3.20119	POSLFC
LINC01811	ENSG00000226320	1.35845	3.45778	3.42248	0.00137121	0.0108594	3.20064	POSLFC
NOMO1	ENSG00000103512	-0.703538	4.2657	-3.43155	0.0013817	0.0109368	-3.19845	NEGLFC
SVOP	ENSG00000166111	1.56104	4.03548	3.46383	0.00138261	0.0109382	3.19826	POSLFC
PWWP3A	ENSG00000160953	-0.385554	7.20467	-3.49927	0.00138586	0.0109583	-3.19758	NEGLFC
COL26A1	ENSG00000160963	1.61401	4.63824	3.39874	0.00138826	0.0109715	3.19708	POSLFC
FAM168B	ENSG00000152102	0.38461	6.24212	3.39787	0.00139177	0.0109888	3.19635	POSLFC
CRYAB	ENSG00000109846	-1.50602	3.8497	-3.39902	0.00139189	0.0109888	-3.19633	NEGLFC
AL158832.2	ENSG00000287480	-1.03141	3.2779	-3.39813	0.00139443	0.0110031	-3.1958	NEGLFC
RFTN1	ENSG00000131378	0.632429	5.64729	3.40299	0.00139534	0.0110046	3.19561	POSLFC
GMDS-DT	ENSG00000250903	-0.365467	8.65375	-3.48412	0.00139698	0.0110117	-3.19528	NEGLFC
XACT	ENSG00000241743	-1.18762	8.33516	-3.39579	0.00140028	0.011032	-3.19459	NEGLFC
SLC39A12	ENSG00000148482	1.44192	2.28591	3.39593	0.0014013	0.0110343	3.19438	POSLFC
FHOD3	ENSG00000134775	1.06987	4.84513	3.39522	0.00140263	0.0110391	3.19411	POSLFC
ZDHHC18	ENSG00000204160	0.842741	3.10412	3.39745	0.00140577	0.0110535	3.19346	POSLFC
CD53	ENSG00000143119	-0.63957	7.32145	-3.43107	0.00140592	0.0110535	-3.19343	NEGLFC
TEFM	ENSG00000172171	-0.611949	4.78937	-3.39387	0.00140818	0.0110655	-3.19297	NEGLFC
HHIP	ENSG00000164161	-1.19869	5.72826	-3.45041	0.00140996	0.0110738	-3.1926	NEGLFC
PTPRT	ENSG00000196090	1.22566	6.2499	3.52831	0.00141337	0.0110948	3.19191	POSLFC
FAM126B	ENSG00000155744	0.458805	6.5319	3.42446	0.00141769	0.011123	3.19103	POSLFC
GASK1B	ENSG00000164125	-0.743803	5.93613	-3.39365	0.00142633	0.011185	-3.18927	NEGLFC
RSBN1	ENSG00000081019	0.342497	5.50488	3.42098	0.00142758	0.011189	3.18902	POSLFC
ZNRF1	ENSG00000186187	0.511441	5.58604	3.41201	0.00143418	0.0112333	3.18768	POSLFC
ANKRD30BL	ENSG00000163046	1.26425	5.56449	3.45036	0.00143472	0.0112333	3.18757	POSLFC
PACRG-AS1	ENSG00000281692	-1.30436	1.65551	-3.38726	0.00143567	0.011235	-3.18738	NEGLFC
SLC25A32	ENSG00000164933	0.593113	4.8958	3.39028	0.00144405	0.0112896	3.1857	POSLFC
LINC02822	ENSG00000286021	1.42237	4.02792	3.41047	0.00144414	0.0112896	3.18568	POSLFC
C10orf90	ENSG00000154493	-1.22899	6.70843	-3.42989	0.0014572	0.0113858	-3.18308	NEGLFC
LIPE	ENSG00000079435	-0.995895	3.39053	-3.42165	0.00146833	0.0114669	-3.18087	NEGLFC
MICU1	ENSG00000107745	0.442686	7.06299	3.48825	0.00146966	0.0114713	3.18061	POSLFC
TPRG1	ENSG00000188001	1.49806	4.84153	3.39393	0.00147359	0.0114961	3.17984	POSLFC
PCDHA10	ENSG00000250120	1.16808	2.05721	3.42871	0.00147635	0.0115117	3.17929	POSLFC
AC095032.1	ENSG00000224613	0.965744	2.75197	3.37709	0.00147896	0.0115261	3.17878	POSLFC
SV2A	ENSG00000159164	0.975809	4.38611	3.40071	0.00148093	0.0115355	3.1784	POSLFC
PARP15	ENSG00000173200	-1.14728	3.04624	-3.37618	0.00148291	0.011536	-3.17801	NEGLFC
SYNGR3	ENSG00000127561	1.80329	2.26841	3.38358	0.00148342	0.011536	3.17791	POSLFC
PTPRE	ENSG00000132334	0.698591	9.60951	3.43653	0.00148371	0.011536	3.17785	POSLFC
AC025178.1	ENSG00000250764	-1.00666	3.19077	-3.56557	0.00148403	0.011536	-3.17779	NEGLFC
NRIR	ENSG00000225964	-1.02864	3.6119	-3.38146	0.00148626	0.0115475	-3.17735	NEGLFC
PSMG3-AS1	ENSG00000230487	-0.968653	2.98024	-3.38286	0.00148772	0.0115528	-3.17707	NEGLFC
LRRN3	ENSG00000173114	1.1008	3.08083	3.42701	0.00149293	0.0115874	3.17605	POSLFC
NDUFA5	ENSG00000128609	-0.515332	4.63773	-3.37737	0.00149609	0.011606	-3.17544	NEGLFC
CSMD1	ENSG00000183117	1.25056	8.98081	3.41576	0.00149975	0.011623	3.17473	POSLFC
SIRT2	ENSG00000068903	-0.455837	5.90324	-3.45456	0.00149981	0.011623	-3.17472	NEGLFC
EML6	ENSG00000214595	0.947591	6.0623	3.65104	0.00150735	0.0116754	3.17326	POSLFC
AF131215.4	ENSG00000254936	1.11346	2.4133	3.36983	0.00151062	0.0116948	3.17264	POSLFC
ELMOD1	ENSG00000110675	1.31601	4.34892	3.41856	0.00151323	0.0117009	3.17213	POSLFC
OSBPL8	ENSG00000091039	0.349357	7.35047	3.41751	0.00151343	0.0117009	3.1721	POSLFC
HEXIM1	ENSG00000186834	1.00875	2.84421	3.36913	0.00151373	0.0117009	3.17204	POSLFC
DET1	ENSG00000140543	-0.638351	4.01835	-3.36776	0.00151975	0.0117415	-3.17089	NEGLFC
IL1RAPL2	ENSG00000189108	1.22764	4.61729	3.41766	0.00152323	0.0117623	3.17022	POSLFC
LINC01608	ENSG00000253877	-1.35801	6.39833	-3.4306	0.00152779	0.0117855	-3.16935	NEGLFC
SP2	ENSG00000167182	-0.487666	4.35659	-3.37216	0.00152827	0.0117855	-3.16926	NEGLFC
PLEKHB2	ENSG00000115762	0.456287	5.48117	3.39382	0.00152856	0.0117855	3.16921	POSLFC
NLGN4X	ENSG00000146938	1.07164	5.28043	3.42742	0.00152949	0.0117867	3.16903	POSLFC
SSH3	ENSG00000172830	-0.911815	3.31772	-3.3667	0.0015455	0.0119027	-3.166	NEGLFC
ERP44	ENSG00000023318	0.349292	6.8003	3.40597	0.00154612	0.0119027	3.16589	POSLFC
KCNQ2	ENSG00000075043	1.39584	4.54515	3.36129	0.00154867	0.0119154	3.1654	POSLFC
SOCS5	ENSG00000171150	0.785617	3.23751	3.36428	0.0015496	0.0119154	3.16523	POSLFC
SHROOM1	ENSG00000164403	-1.00422	3.8683	-3.58009	0.00155011	0.0119154	-3.16513	NEGLFC
EPOP	ENSG00000273604	1.51082	1.01137	3.40572	0.00155913	0.0119786	3.16345	POSLFC
SOCS3	ENSG00000184557	2.34513	0.885913	3.39926	0.00156019	0.0119807	3.16325	POSLFC
NUP93	ENSG00000102900	0.378724	6.18327	3.45747	0.00156119	0.0119823	3.16306	POSLFC
SHISAL2A	ENSG00000182183	-1.21646	4.42974	-3.36187	0.00156291	0.0119894	-3.16274	NEGLFC
AMACR	ENSG00000242110	-0.819416	3.72523	-3.36745	0.00156708	0.0120153	-3.16197	NEGLFC
DGKH	ENSG00000102780	0.458814	4.9659	3.40554	0.00157185	0.0120458	3.16108	POSLFC
MIOS	ENSG00000164654	-0.449476	6.35951	-3.48148	0.00157309	0.0120492	-3.16085	NEGLFC
DDX60	ENSG00000137628	-0.666882	5.29721	-3.35708	0.00157809	0.0120815	-3.15993	NEGLFC
FARS2	ENSG00000145982	0.375519	7.94565	3.43614	0.00157956	0.0120866	3.15965	POSLFC
ADGRL3	ENSG00000150471	1.01895	8.04805	3.40074	0.00158087	0.0120905	3.15941	POSLFC
ARHGAP26	ENSG00000145819	0.766751	10.0049	3.35339	0.00158472	0.0121139	3.1587	POSLFC
AP001347.1	ENSG00000224905	0.727858	5.1049	3.39687	0.00158801	0.0121279	3.1581	POSLFC
HAVCR1	ENSG00000113249	-1.24588	2.56051	-3.35257	0.00158848	0.0121279	-3.15801	NEGLFC
OVCH1	ENSG00000187950	1.24765	1.5195	3.38462	0.00158926	0.0121279	3.15787	POSLFC
CUL1	ENSG00000055130	0.47924	7.25579	3.3523	0.00158976	0.0121279	3.15778	POSLFC
ZNF689	ENSG00000156853	-0.82781	3.10793	-3.35463	0.00159061	0.0121283	-3.15762	NEGLFC
C9orf85	ENSG00000155621	-0.464073	5.8944	-3.35182	0.00159309	0.0121376	-3.15717	NEGLFC
GIMAP5	ENSG00000196329	-0.832832	4.13263	-3.35399	0.00159343	0.0121376	-3.15711	NEGLFC
SRPK1	ENSG00000096063	0.440702	5.49729	3.36159	0.00159659	0.0121555	3.15653	POSLFC
IDI1	ENSG00000067064	-0.653598	4.63705	-3.36356	0.0015975	0.0121564	-3.15636	NEGLFC
MGAT4C	ENSG00000182050	1.10786	6.24791	3.39076	0.0016003	0.0121716	3.15585	POSLFC
AL354696.2	ENSG00000278390	-0.875258	3.56443	-3.43174	0.00160125	0.0121727	-3.15568	NEGLFC
TACO1	ENSG00000136463	-0.924822	2.26999	-3.34953	0.00160259	0.0121768	-3.15544	NEGLFC
SBF1	ENSG00000100241	-0.562275	4.51938	-3.40421	0.00160475	0.0121817	-3.15504	NEGLFC
KHDRBS2-OT	ENSG00000250686	1.31432	3.83097	3.36922	0.00160484	0.0121817	3.15503	POSLFC
ZBTB7C	ENSG00000184828	1.39234	3.29631	3.41306	0.00160719	0.0121934	3.1546	POSLFC
LHFPL3	ENSG00000187416	1.00973	5.51534	3.39024	0.00160835	0.0121961	3.15439	POSLFC
NME6	ENSG00000172113	-0.61732	3.79309	-3.36854	0.00161231	0.0122097	-3.15367	NEGLFC
SYNRG	ENSG00000275066	-0.34592	7.21964	-3.37917	0.00161278	0.0122097	-3.15359	NEGLFC
EFNB1	ENSG00000090776	0.865072	2.96512	3.35969	0.00161312	0.0122097	3.15352	POSLFC
XPR1	ENSG00000143324	0.341318	7.08088	3.40064	0.00161414	0.0122097	3.15334	POSLFC
CA10	ENSG00000154975	1.26956	5.44654	3.38265	0.00161443	0.0122097	3.15329	POSLFC
SLC22A3	ENSG00000146477	1.31791	1.34451	3.34689	0.00161497	0.0122097	3.15319	POSLFC
DGKE	ENSG00000153933	0.588371	4.86126	3.36042	0.0016195	0.0122379	3.15237	POSLFC
ADAM9	ENSG00000168615	0.517579	6.57197	3.3685	0.00162427	0.0122563	3.15151	POSLFC
MMUT	ENSG00000146085	-0.605819	4.08986	-3.34546	0.00162435	0.0122563	-3.1515	NEGLFC
FEZ1	ENSG00000149557	-0.704328	5.45911	-3.39523	0.0016246	0.0122563	-3.15145	NEGLFC
AC068533.3	ENSG00000234185	-1.2136	1.64263	-3.4093	0.00162517	0.0122563	-3.15135	NEGLFC
PPIL6	ENSG00000185250	1.08159	2.7927	3.34422	0.00162753	0.0122679	3.15093	POSLFC
VSNL1	ENSG00000163032	1.24087	5.51023	3.3607	0.00163355	0.0123072	3.14985	POSLFC
NDUFS2	ENSG00000158864	0.404273	5.67426	3.36489	0.00163544	0.0123153	3.14951	POSLFC
AC034102.5	ENSG00000257809	-1.10725	1.74881	-3.35371	0.00164278	0.0123645	-3.1482	NEGLFC
PIH1D1	ENSG00000104872	-0.582863	4.55597	-3.40982	0.00164613	0.0123836	-3.14761	NEGLFC
UNC13C	ENSG00000137766	0.983873	5.0105	3.36094	0.00164734	0.0123864	3.14739	POSLFC
C5orf30	ENSG00000181751	0.658466	4.01865	3.37869	0.00164863	0.0123864	3.14716	POSLFC
PTPN20	ENSG00000204179	1.37463	2.23786	3.35942	0.00165034	0.0123864	3.14686	POSLFC
NOL10	ENSG00000115761	0.364074	6.4141	3.34031	0.00165242	0.0123864	3.14649	POSLFC
C11orf87	ENSG00000185742	1.50816	3.19746	3.34532	0.00165379	0.0123864	3.14625	POSLFC
C16orf58	ENSG00000140688	-0.436099	4.86655	-3.35599	0.00165389	0.0123864	-3.14623	NEGLFC
MED26	ENSG00000105085	0.628477	5.17205	3.38269	0.00165448	0.0123864	3.14613	POSLFC
TMEM240	ENSG00000205090	1.21988	2.58018	3.33856	0.00165451	0.0123864	3.14612	POSLFC
PTGS1	ENSG00000095303	-0.657754	6.05567	-3.37345	0.0016546	0.0123864	-3.14611	NEGLFC
ID2	ENSG00000115738	0.908168	4.86944	3.39893	0.00165468	0.0123864	3.14609	POSLFC
SFI1	ENSG00000198089	0.449348	5.46893	3.33787	0.00165781	0.0123933	3.14554	POSLFC
GABRG1	ENSG00000163285	0.806931	2.80206	3.38726	0.00165782	0.0123933	3.14554	POSLFC
GPR61	ENSG00000156097	1.54555	1.49737	3.34058	0.00165876	0.0123933	3.14537	POSLFC
TGFBR3	ENSG00000069702	1.29672	3.30709	3.33765	0.00165887	0.0123933	3.14535	POSLFC
THSD1	ENSG00000136114	-0.663057	3.25429	-3.33713	0.00166137	0.0124004	-3.14491	NEGLFC
APH1A	ENSG00000117362	0.818784	3.53923	3.42084	0.00166146	0.0124004	3.1449	POSLFC
FANCM	ENSG00000187790	-0.519052	4.91985	-3.33863	0.00166674	0.0124324	-3.14397	NEGLFC
CADM3	ENSG00000162706	1.09031	3.46678	3.40616	0.00166738	0.0124324	3.14385	POSLFC
AL390755.1	ENSG00000275830	1.44537	1.15939	3.3356	0.00166877	0.0124348	3.14361	POSLFC
TLE5	ENSG00000104964	0.54443	5.46967	3.54142	0.00166934	0.0124348	3.14351	POSLFC
HS3ST1	ENSG00000002587	-0.880002	3.51802	-3.33465	0.00167337	0.0124564	-3.14281	NEGLFC
CASTOR2	ENSG00000274070	0.720226	4.91658	3.37668	0.00167388	0.0124564	3.14272	POSLFC
NME5	ENSG00000112981	1.05654	4.10675	3.37236	0.00167832	0.0124833	3.14194	POSLFC
IQCA1	ENSG00000132321	1.35321	3.42371	3.42777	0.00168225	0.0125064	3.14126	POSLFC
NUDT4	ENSG00000173598	0.615747	4.49594	3.3787	0.00168372	0.0125112	3.141	POSLFC
MCRIP1	ENSG00000225663	0.605902	4.32513	3.36218	0.00168559	0.0125189	3.14067	POSLFC
ARHGEF4	ENSG00000136002	0.767012	4.8688	3.38871	0.00168876	0.0125364	3.14012	POSLFC
SNED1	ENSG00000162804	0.988595	4.66981	3.33108	0.00169079	0.0125453	3.13977	POSLFC
HSD17B11	ENSG00000198189	-0.678483	5.96349	-3.42283	0.00169173	0.0125461	-3.13961	NEGLFC
CNTN2	ENSG00000184144	-1.04436	5.80893	-3.37944	0.00169283	0.0125481	-3.13942	NEGLFC
STXBP3	ENSG00000116266	-0.485326	6.59406	-3.36255	0.00169514	0.0125591	-3.13902	NEGLFC
SYT10	ENSG00000110975	1.47619	1.6285	3.37741	0.00169729	0.0125689	3.13865	POSLFC
POGK	ENSG00000143157	-0.558198	4.76693	-3.33463	0.00170217	0.0125976	-3.13781	NEGLFC
AL022068.1	ENSG00000228412	1.2399	2.92357	3.36627	0.00170283	0.0125976	3.13769	POSLFC
LRP11	ENSG00000120256	0.687764	4.69222	3.3764	0.00170582	0.0126136	3.13718	POSLFC
CDYL	ENSG00000153046	0.503985	7.74959	3.35897	0.00170809	0.0126242	3.13679	POSLFC
MAFG	ENSG00000197063	0.565192	5.00436	3.37378	0.00170998	0.0126321	3.13646	POSLFC
TOP3A	ENSG00000177302	0.376313	5.27236	3.36099	0.00171816	0.0126863	3.13507	POSLFC
NSA2	ENSG00000164346	-0.60276	4.29629	-3.33781	0.00172064	0.0126945	-3.13464	NEGLFC
CALCOCO2	ENSG00000136436	0.519842	5.68814	3.35647	0.00172095	0.0126945	3.13459	POSLFC
GABBR2	ENSG00000136928	1.29495	5.93629	3.52554	0.00172184	0.0126949	3.13444	POSLFC
KMT5A	ENSG00000183955	-0.519045	5.40256	-3.3542	0.0017242	0.0127061	-3.13404	NEGLFC
CAT	ENSG00000121691	-0.692745	4.58592	-3.33908	0.001728	0.0127271	-3.13339	NEGLFC
CPB1	ENSG00000153002	-1.67849	1.90221	-3.33295	0.00172872	0.0127271	-3.13327	NEGLFC
RAB11A	ENSG00000103769	-0.628083	5.58101	-3.32988	0.00173264	0.0127498	-3.1326	NEGLFC
FBXO34	ENSG00000178974	0.428393	6.81807	3.58988	0.00173492	0.0127603	3.13222	POSLFC
STYK1	ENSG00000060140	1.4154	2.41437	3.36105	0.00173716	0.0127706	3.13184	POSLFC
MYD88	ENSG00000172936	-1.20614	2.50164	-3.34788	0.00174276	0.0128056	-3.13089	NEGLFC
SRSF10	ENSG00000188529	-0.431576	5.96834	-3.32246	0.00174362	0.0128057	-3.13075	NEGLFC
TMEM42	ENSG00000169964	-0.942922	2.63338	-3.33389	0.00175009	0.012847	-3.12966	NEGLFC
CFAP52	ENSG00000166596	1.38683	1.70934	3.35794	0.00175141	0.0128491	3.12944	POSLFC
TNFRSF1A	ENSG00000067182	0.626359	6.20118	3.42703	0.00175208	0.0128491	3.12933	POSLFC
EIF4G3	ENSG00000075151	0.295982	9.49045	3.45343	0.00175429	0.0128591	3.12896	POSLFC
FGF12	ENSG00000114279	1.28262	7.24936	3.63521	0.00175786	0.0128791	3.12836	POSLFC
ARMCX4	ENSG00000196440	-0.495935	6.79681	-3.376	0.00176273	0.0129085	-3.12754	NEGLFC
SLC37A4	ENSG00000137700	-0.843587	3.6457	-3.32435	0.00176557	0.0129213	-3.12707	NEGLFC
DNTTIP1	ENSG00000101457	-0.623846	4.23766	-3.31599	0.00176646	0.0129213	-3.12692	NEGLFC
LINC00667	ENSG00000263753	-0.396228	4.81111	-3.33362	0.00176753	0.0129213	-3.12674	NEGLFC
CSNK1E	ENSG00000213923	0.377323	6.13518	3.34177	0.00176788	0.0129213	3.12669	POSLFC
LINC00609	ENSG00000257585	-1.51588	6.18262	-3.43285	0.00176887	0.0129223	-3.12652	NEGLFC
MLYCD	ENSG00000103150	-0.384501	5.30822	-3.33796	0.00177018	0.0129257	-3.1263	NEGLFC
KCNA2	ENSG00000177301	1.12264	3.62901	3.3534	0.00177176	0.012931	3.12604	POSLFC
PRKAR1B	ENSG00000188191	0.888633	5.43211	3.38367	0.00177976	0.0129831	3.12472	POSLFC
SRRM1	ENSG00000133226	-0.311397	7.1471	-3.3391	0.00178117	0.0129871	-3.12448	NEGLFC
CLVS1	ENSG00000177182	0.934477	4.76771	3.39726	0.00178478	0.013001	3.12389	POSLFC
AC073389.2	ENSG00000271848	-0.934493	3.19763	-3.3124	0.00178479	0.013001	-3.12389	NEGLFC
NTRK2	ENSG00000148053	0.940554	7.11391	3.38842	0.00178571	0.0130014	3.12374	POSLFC
CPE	ENSG00000109472	0.951779	5.63584	3.57291	0.00179243	0.0130441	3.12263	POSLFC
EXOC3	ENSG00000180104	-0.38323	5.94147	-3.34081	0.00179465	0.0130541	-3.12227	NEGLFC
STARD13	ENSG00000133121	0.628852	7.53175	3.36726	0.00179896	0.0130791	3.12156	POSLFC
ZRANB2-AS2	ENSG00000229956	-0.614624	5.02059	-3.33103	0.00180059	0.0130824	-3.12129	NEGLFC
NFIA-AS2	ENSG00000237928	1.2798	1.5528	3.30925	0.00180114	0.0130824	3.1212	POSLFC
KATNAL1	ENSG00000102781	0.708944	4.72521	3.33699	0.00180635	0.013114	3.12035	POSLFC
ARL6IP1	ENSG00000170540	0.677526	4.91395	3.32007	0.00180794	0.0131192	3.12009	POSLFC
CLPTM1	ENSG00000104853	0.430865	5.32621	3.32286	0.00181079	0.0131285	3.11963	POSLFC
AC113133.1	ENSG00000253389	-1.47964	3.38848	-3.30729	0.00181137	0.0131285	-3.11954	NEGLFC
ST3GAL6	ENSG00000064225	-0.368475	7.48904	-3.35296	0.00181181	0.0131285	-3.11946	NEGLFC
LPCAT1	ENSG00000153395	0.855913	5.10488	3.31752	0.0018153	0.0131475	3.1189	POSLFC
AC111006.1	ENSG00000285454	1.45558	1.64689	3.30747	0.00182821	0.0132263	3.11681	POSLFC
APBB1IP	ENSG00000077420	-0.599573	10.4886	-3.34976	0.00182846	0.0132263	-3.11677	NEGLFC
SLC25A20	ENSG00000178537	0.729625	3.38647	3.30751	0.0018288	0.0132263	3.11671	POSLFC
SOCS6	ENSG00000170677	-0.840754	8.25966	-3.3549	0.00183105	0.0132363	-3.11635	NEGLFC
C1orf174	ENSG00000198912	-1.01337	3.13957	-3.31553	0.00183299	0.013244	-3.11604	NEGLFC
ME1	ENSG00000065833	0.833297	5.1306	3.53018	0.00183897	0.0132809	3.11508	POSLFC
SH3TC2	ENSG00000169247	-1.26707	4.99902	-3.3457	0.00184326	0.0132948	-3.11439	NEGLFC
SRSF6	ENSG00000124193	-0.421434	5.79858	-3.3871	0.0018441	0.0132948	-3.11426	NEGLFC
LINC02774	ENSG00000226828	1.03205	2.72412	3.31727	0.00184429	0.0132948	3.11422	POSLFC
NEDD9	ENSG00000111859	0.791959	5.8782	3.3525	0.00184442	0.0132948	3.1142	POSLFC
ATXN10	ENSG00000130638	0.342726	7.74072	3.32408	0.00184548	0.0132948	3.11403	POSLFC
ADAMTS4	ENSG00000158859	-1.17953	3.46372	-3.33044	0.0018491	0.0132948	-3.11346	NEGLFC
HSPA13	ENSG00000155304	0.892891	3.5981	3.30013	0.00184918	0.0132948	3.11344	POSLFC
XPO5	ENSG00000124571	0.468343	5.17432	3.29999	0.00184992	0.0132948	3.11332	POSLFC
AGPS	ENSG00000018510	0.366257	6.4062	3.30005	0.0018502	0.0132948	3.11328	POSLFC
PPP3CA	ENSG00000138814	0.409036	8.6136	3.36967	0.0018502	0.0132948	3.11328	POSLFC
KCNIP2	ENSG00000120049	0.89311	3.99364	3.32417	0.00185054	0.0132948	3.11323	POSLFC
PIANP	ENSG00000139200	1.51184	2.40498	3.34311	0.00185182	0.0132977	3.11302	POSLFC
AC063944.1	ENSG00000239828	-1.07503	3.6151	-3.36323	0.00185451	0.0133107	-3.11259	NEGLFC
PPCS	ENSG00000127125	-0.610426	4.20219	-3.30132	0.00186138	0.0133537	-3.1115	NEGLFC
CKMT2-AS1	ENSG00000247572	0.431427	5.69123	3.29711	0.00186539	0.0133689	3.11087	POSLFC
AC092939.1	ENSG00000287645	-1.41592	1.66194	-3.49571	0.00186593	0.0133689	-3.11078	NEGLFC
PSMB7	ENSG00000136930	0.405294	5.69496	3.31763	0.00186615	0.0133689	3.11075	POSLFC
NAP1L3	ENSG00000186310	1.25515	3.13287	3.31348	0.00186817	0.0133715	3.11043	POSLFC
IFNAR2	ENSG00000159110	0.706325	6.66999	3.33645	0.00186828	0.0133715	3.11041	POSLFC
TMEM38A	ENSG00000072954	0.862855	3.99522	3.37547	0.00187149	0.013382	3.1099	POSLFC
HLX	ENSG00000136630	1.14799	1.66178	3.31836	0.0018715	0.013382	3.1099	POSLFC
TENT5A	ENSG00000112773	-0.747845	5.03042	-3.29527	0.00187528	0.0134027	-3.1093	NEGLFC
C1orf112	ENSG00000000460	-0.767093	5.26931	-3.29499	0.00187684	0.0134075	-3.10906	NEGLFC
MXRA7	ENSG00000182534	0.692775	3.92593	3.32013	0.00187848	0.0134077	3.1088	POSLFC
NBPF15	ENSG00000266338	-0.552506	4.8326	-3.30145	0.00187864	0.0134077	-3.10878	NEGLFC
MTM1	ENSG00000171100	0.459033	5.62295	3.2943	0.00188057	0.0134152	3.10847	POSLFC
SLC6A17	ENSG00000197106	1.19731	3.46227	3.33043	0.00188171	0.013417	3.10829	POSLFC
KAT5	ENSG00000172977	-0.626726	3.9176	-3.29152	0.00189566	0.0135102	-3.10611	NEGLFC
ING4	ENSG00000111653	-0.495424	5.02982	-3.29342	0.00189733	0.013515	-3.10585	NEGLFC
RIN2	ENSG00000132669	-0.497848	8.43942	-3.33308	0.00189813	0.013515	-3.10573	NEGLFC
AC053527.2	ENSG00000250220	-0.614758	5.75473	-3.31255	0.00190331	0.0135453	-3.10492	NEGLFC
GXYLT1	ENSG00000151233	0.506793	4.94364	3.32886	0.00190443	0.0135453	3.10475	POSLFC
GALNT17	ENSG00000185274	1.32123	6.34943	3.39345	0.0019056	0.0135453	3.10456	POSLFC
CLEC17A	ENSG00000187912	-1.07982	4.76417	-3.28965	0.00190595	0.0135453	-3.10451	NEGLFC
RHOU	ENSG00000116574	-1.17132	4.77635	-3.32934	0.00190836	0.0135561	-3.10414	NEGLFC
NANOS3	ENSG00000187556	1.34235	1.6852	3.32564	0.00191102	0.0135686	3.10372	POSLFC
CACNG8	ENSG00000142408	1.14468	4.5408	3.29536	0.00191209	0.0135699	3.10356	POSLFC
RGS19	ENSG00000171700	-0.837654	5.35898	-3.35835	0.00191714	0.0135993	-3.10278	NEGLFC
TANC2	ENSG00000170921	0.467819	8.38949	3.33256	0.00192329	0.0136348	3.10183	POSLFC
MOK	ENSG00000080823	0.984026	4.47224	3.30288	0.00192394	0.0136348	3.10173	POSLFC
GABPB1-IT1	ENSG00000285410	-0.604502	4.23522	-3.29495	0.00192913	0.0136488	-3.10093	NEGLFC
AL160272.1	ENSG00000284977	-0.875202	5.34343	-3.28543	0.00192925	0.0136488	-3.10091	NEGLFC
TEP1	ENSG00000129566	-0.605343	6.07048	-3.31241	0.00192958	0.0136488	-3.10086	NEGLFC
DOCK7	ENSG00000116641	0.452562	6.57586	3.31906	0.00193003	0.0136488	3.10079	POSLFC
CCND2-AS1	ENSG00000255920	0.985561	3.15142	3.28877	0.00193131	0.0136488	3.1006	POSLFC
RNF157	ENSG00000141576	0.788157	5.4166	3.43472	0.00193218	0.0136488	3.10046	POSLFC
PRDM16	ENSG00000142611	1.14047	2.62339	3.34063	0.00193221	0.0136488	3.10046	POSLFC
PYCARD	ENSG00000103490	-0.939705	2.10934	-3.3297	0.00193737	0.0136788	-3.09967	NEGLFC
ZMYM6	ENSG00000163867	-0.337753	6.56399	-3.32227	0.00193958	0.0136881	-3.09933	NEGLFC
CYP4X1	ENSG00000186377	1.71971	2.73794	3.34375	0.00194398	0.0137128	3.09866	POSLFC
VPS39	ENSG00000166887	-0.4043	6.17254	-3.28137	0.00195192	0.0137623	-3.09745	NEGLFC
ATAD5	ENSG00000176208	-0.663432	4.5269	-3.2844	0.00195667	0.0137894	-3.09673	NEGLFC
HACD2	ENSG00000206527	0.515034	5.39317	3.28991	0.00195783	0.0137912	3.09656	POSLFC
TTLL3	ENSG00000214021	-0.391084	6.3634	-3.28177	0.00195882	0.0137918	-3.09641	NEGLFC
DACH2	ENSG00000126733	1.47421	2.68158	3.2828	0.00196064	0.0137981	3.09613	POSLFC
PCNX4	ENSG00000126773	-0.386573	6.52255	-3.39438	0.00196349	0.0138118	-3.0957	NEGLFC
AC242988.2	ENSG00000285554	-1.26481	2.02508	-3.27807	0.00197057	0.0138552	-3.09463	NEGLFC
C19orf53	ENSG00000104979	-1.31168	1.52583	-3.32101	0.00197332	0.0138681	-3.09422	NEGLFC
NSUN7	ENSG00000179299	-1.16701	3.76367	-3.27853	0.00197718	0.0138825	-3.09364	NEGLFC
ANKRD33B	ENSG00000164236	1.47855	3.66379	3.31099	0.00197719	0.0138825	3.09364	POSLFC
RNPEP	ENSG00000176393	-0.428489	5.30879	-3.31185	0.0019796	0.013893	-3.09328	NEGLFC
AAMDC	ENSG00000087884	-0.613752	4.86614	-3.28298	0.00198066	0.0138939	-3.09312	NEGLFC
SCN2B	ENSG00000149575	1.31963	2.47475	3.2911	0.00198328	0.0139059	3.09272	POSLFC
TBC1D30	ENSG00000111490	0.776081	4.94098	3.28467	0.00198775	0.0139308	3.09206	POSLFC
STK32C	ENSG00000165752	0.646846	4.50858	3.33102	0.0019954	0.013978	3.09092	POSLFC
CHKB	ENSG00000100288	-0.528128	5.42718	-3.31672	0.00199915	0.0139914	-3.09036	NEGLFC
AC073571.1	ENSG00000258225	-1.62602	1.66951	-3.39918	0.00199917	0.0139914	-3.09036	NEGLFC
OXSR1	ENSG00000172939	0.528862	6.13722	3.31123	0.00200269	0.0140096	3.08983	POSLFC
AC079915.1	ENSG00000266371	0.893851	2.75778	3.27439	0.00200569	0.014022	3.08939	POSLFC
GAL3ST4	ENSG00000197093	-0.787355	5.60793	-3.27286	0.0020065	0.014022	-3.08927	NEGLFC
CACNA1C	ENSG00000151067	1.30403	6.45898	3.27166	0.00200724	0.014022	3.08916	POSLFC
LINC00265	ENSG00000188185	-0.725721	3.80255	-3.27017	0.00201584	0.0140741	-3.08789	NEGLFC
HSPBAP1	ENSG00000169087	-0.500002	6.69171	-3.31226	0.00201694	0.0140741	-3.08773	NEGLFC
CALY	ENSG00000130643	1.5328	3.81239	3.26988	0.00201748	0.0140741	3.08765	POSLFC
MAP2K4	ENSG00000065559	0.306385	7.14957	3.26889	0.00202325	0.0141079	3.0868	POSLFC
C9orf92	ENSG00000205549	-1.41856	1.59015	-3.40948	0.00203719	0.0141727	-3.08476	NEGLFC
HDAC7	ENSG00000061273	0.549446	5.86795	3.31026	0.00203773	0.0141727	3.08468	POSLFC
TNFSF8	ENSG00000106952	-0.758925	4.11079	-3.27868	0.00203778	0.0141727	-3.08467	NEGLFC
ADGRV1	ENSG00000164199	1.09899	5.66651	3.30615	0.00203848	0.0141727	3.08457	POSLFC
FRMPD4	ENSG00000169933	1.43785	6.76093	3.52705	0.00203864	0.0141727	3.08454	POSLFC
FAT3	ENSG00000165323	1.27088	5.76474	3.38485	0.0020389	0.0141727	3.08451	POSLFC
NSMCE1-DT	ENSG00000245888	-1.04472	3.24035	-3.26618	0.00203908	0.0141727	-3.08448	NEGLFC
ZNF268	ENSG00000090612	-0.614974	3.97837	-3.27506	0.00204134	0.0141819	-3.08415	NEGLFC
NOXA1	ENSG00000188747	-0.46413	5.06166	-3.31393	0.00204393	0.014183	-3.08377	NEGLFC
AC106795.3	ENSG00000250101	1.08244	3.41189	3.36824	0.00204417	0.014183	3.08374	POSLFC
RASA2	ENSG00000155903	0.406646	7.1626	3.2735	0.0020449	0.014183	3.08363	POSLFC
ANKRD18B	ENSG00000230453	1.18135	2.59696	3.26624	0.00204525	0.014183	3.08358	POSLFC
TMEM38B	ENSG00000095209	0.583952	4.05839	3.26499	0.00204707	0.0141886	3.08332	POSLFC
MAP6	ENSG00000171533	1.19013	4.00776	3.3315	0.00204792	0.0141886	3.08319	POSLFC
ZSWIM7	ENSG00000214941	-0.386011	5.40347	-3.29136	0.00205024	0.0141933	-3.08286	NEGLFC
AP003086.1	ENSG00000254420	-1.19549	4.67906	-3.27055	0.0020509	0.0141933	-3.08276	NEGLFC
TRPC5	ENSG00000072315	1.11203	3.64967	3.28708	0.00205142	0.0141933	3.08269	POSLFC
RNF145	ENSG00000145860	0.477876	7.00857	3.30781	0.00205336	0.0142003	3.0824	POSLFC
LINC01117	ENSG00000224577	1.57064	1.75826	3.2948	0.00205922	0.0142343	3.08156	POSLFC
LINC01284	ENSG00000230317	1.48323	2.14466	3.27491	0.00206246	0.0142502	3.08109	POSLFC
NAA20	ENSG00000173418	-0.568948	5.75514	-3.3203	0.00206528	0.0142632	-3.08068	NEGLFC
GCNT4	ENSG00000176928	1.48458	2.35475	3.44437	0.00207126	0.014298	3.07982	POSLFC
TTC14	ENSG00000163728	-0.339906	7.09275	-3.26048	0.00208365	0.0143706	-3.07804	NEGLFC
ZNF813	ENSG00000198346	-0.762072	3.47164	-3.26736	0.00208457	0.0143706	-3.07791	NEGLFC
TCP11L2	ENSG00000166046	-0.804837	5.08579	-3.28402	0.00208495	0.0143706	-3.07786	NEGLFC
GAS6	ENSG00000183087	0.755844	6.6961	3.31182	0.00208569	0.0143706	3.07775	POSLFC
KCNH8	ENSG00000183960	-1.20078	6.80725	-3.31666	0.00208702	0.0143706	-3.07756	NEGLFC
RIMBP2	ENSG00000060709	1.34836	5.05108	3.25801	0.00208746	0.0143706	3.0775	POSLFC
AL139317.5	ENSG00000285664	-0.598298	4.59548	-3.28295	0.00209008	0.0143821	-3.07712	NEGLFC
GNB1	ENSG00000078369	0.333261	8.55822	3.29784	0.00209279	0.0143942	3.07674	POSLFC
NPIPB15	ENSG00000196436	-1.87524	2.50898	-3.31241	0.00209547	0.0144061	-3.07636	NEGLFC
TRIM9	ENSG00000100505	0.780662	6.93635	3.29864	0.00209832	0.0144191	3.07595	POSLFC
CLEC2B	ENSG00000110852	1.80755	2.38913	3.27199	0.0021037	0.0144472	3.07519	POSLFC
ALOX15B	ENSG00000179593	2.62327	1.08642	3.29482	0.00210467	0.0144472	3.07505	POSLFC
AC004551.1	ENSG00000257452	-1.58889	1.60826	-3.26111	0.00210541	0.0144472	-3.07495	NEGLFC
NKTR	ENSG00000114857	-0.304279	7.98694	-3.34828	0.00210621	0.0144472	-3.07483	NEGLFC
SLC22A1	ENSG00000175003	1.06342	1.92555	3.31946	0.00210784	0.0144518	3.0746	POSLFC
NGEF	ENSG00000066248	1.26345	3.77605	3.29334	0.00210905	0.0144536	3.07443	POSLFC
BCL11A	ENSG00000119866	1.32582	4.14056	3.2535	0.0021146	0.0144851	3.07365	POSLFC
NCLN	ENSG00000125912	0.729526	4.57813	3.25281	0.0021188	0.0145073	3.07305	POSLFC
RPL22L1	ENSG00000163584	-1.39149	1.71944	-3.28182	0.002121	0.0145158	-3.07275	NEGLFC
DHX34	ENSG00000134815	0.677363	5.48191	3.29681	0.00212605	0.0145438	3.07204	POSLFC
DDIT4	ENSG00000168209	2.38958	2.82401	3.25141	0.00212732	0.0145459	3.07186	POSLFC
CLIC2	ENSG00000155962	1.09202	3.52453	3.25838	0.00213458	0.014589	3.07084	POSLFC
PAK1	ENSG00000149269	0.386894	7.16483	3.28573	0.00214037	0.014622	3.07003	POSLFC
CD24	ENSG00000272398	1.01795	1.65564	3.25135	0.00215268	0.0146995	3.06832	POSLFC
MMP28	ENSG00000271447	-1.05697	3.43914	-3.25076	0.00215399	0.0147018	-3.06814	NEGLFC
PAQR6	ENSG00000160781	-1.18236	2.89785	-3.28599	0.0021688	0.0147962	-3.06609	NEGLFC
AC245297.3	ENSG00000274265	-0.559451	5.94408	-3.25887	0.00217713	0.0148464	-3.06494	NEGLFC
NCDN	ENSG00000020129	1.07647	4.06755	3.25532	0.00218083	0.014857	3.06443	POSLFC
PPP6R3	ENSG00000110075	0.306516	8.16024	3.26822	0.00218129	0.014857	3.06437	POSLFC
ZC3H12C	ENSG00000149289	-0.510078	6.27976	-3.26777	0.00218163	0.014857	-3.06432	NEGLFC
RPS28	ENSG00000233927	0.99297	4.44152	3.254	0.00218373	0.0148647	3.06404	POSLFC
CNGA1	ENSG00000198515	-1.54009	2.59302	-3.24208	0.00218489	0.0148659	-3.06388	NEGLFC
KLHDC2	ENSG00000165516	-0.473124	5.12279	-3.24444	0.00218831	0.0148825	-3.06341	NEGLFC
SEMA4B	ENSG00000185033	0.780774	4.06929	3.27534	0.0021897	0.0148853	3.06322	POSLFC
AC084871.1	ENSG00000251139	1.49205	0.919617	3.25285	0.00219387	0.0149069	3.06265	POSLFC
ZNF287	ENSG00000141040	-0.763385	2.94571	-3.24735	0.00219646	0.0149153	-3.0623	NEGLFC
PLCE1	ENSG00000138193	0.963619	3.25473	3.24014	0.00219707	0.0149153	3.06221	POSLFC
MYSM1	ENSG00000162601	-0.35695	6.62206	-3.23968	0.00219997	0.0149209	-3.06182	NEGLFC
DHX8	ENSG00000067596	-0.320929	5.674	-3.27121	0.00220122	0.0149209	-3.06165	NEGLFC
NOVA2	ENSG00000104967	0.998016	3.92419	3.28351	0.00220155	0.0149209	3.0616	POSLFC
MON1B	ENSG00000103111	-0.430056	4.85843	-3.24353	0.00220222	0.0149209	-3.06151	NEGLFC
SNAP91	ENSG00000065609	0.835748	5.93767	3.29037	0.00220315	0.0149209	3.06139	POSLFC
FAM227B	ENSG00000166262	-0.870256	4.02907	-3.3406	0.0022038	0.0149209	-3.0613	NEGLFC
CPT2	ENSG00000157184	-0.744272	3.40384	-3.2429	0.00220598	0.0149281	-3.061	NEGLFC
CHRNA7	ENSG00000175344	1.07364	2.50174	3.23846	0.00220766	0.0149281	3.06077	POSLFC
DPP10	ENSG00000175497	1.09472	8.50201	3.33188	0.00220782	0.0149281	3.06075	POSLFC
UBXN1	ENSG00000162191	-0.561077	3.62115	-3.27339	0.00221374	0.0149568	-3.05995	NEGLFC
AASDH	ENSG00000157426	-0.486421	5.1968	-3.32658	0.00221404	0.0149568	-3.05991	NEGLFC
WWC1	ENSG00000113645	1.11124	3.66557	3.29074	0.00221978	0.0149835	3.05913	POSLFC
AC073342.1	ENSG00000231840	-1.0683	2.67093	-3.24236	0.00222015	0.0149835	-3.05908	NEGLFC
DNAJC10	ENSG00000077232	-0.561403	6.59373	-3.31783	0.00222095	0.0149835	-3.05898	NEGLFC
FXYD7	ENSG00000221946	1.15144	3.60746	3.23641	0.00222281	0.0149894	3.05872	POSLFC
RXFP1	ENSG00000171509	1.4311	3.5502	3.25564	0.00222385	0.0149897	3.05859	POSLFC
CACNA1E	ENSG00000198216	1.1868	5.39951	3.26555	0.00222858	0.015015	3.05795	POSLFC
GTPBP2	ENSG00000172432	-0.516482	4.67243	-3.30445	0.0022318	0.01503	-3.05752	NEGLFC
HDAC4	ENSG00000068024	0.695094	8.02395	3.38223	0.00223546	0.0150479	3.05702	POSLFC
DYNLL2	ENSG00000264364	0.664474	4.36675	3.26319	0.00223741	0.0150544	3.05676	POSLFC
EEF1AKMT2	ENSG00000203791	0.401389	6.02063	3.25437	0.00224158	0.0150757	3.0562	POSLFC
R3HCC1L	ENSG00000166024	0.459503	6.70889	3.28849	0.00224283	0.0150774	3.05604	POSLFC
PRKCG	ENSG00000126583	1.70993	2.92429	3.24874	0.00224718	0.0150982	3.05546	POSLFC
CDS2	ENSG00000101290	0.319952	6.13466	3.23213	0.00224791	0.0150982	3.05536	POSLFC
PITPNM2	ENSG00000090975	0.796808	5.41436	3.23189	0.00224948	0.0151021	3.05515	POSLFC
PGS1	ENSG00000087157	0.611452	6.08154	3.26588	0.00225344	0.0151168	3.05462	POSLFC
LMF1	ENSG00000103227	-0.343744	6.73026	-3.23602	0.00225367	0.0151168	-3.05459	NEGLFC
MINDY1	ENSG00000143409	-0.687096	3.61443	-3.24842	0.00226199	0.015166	-3.05349	NEGLFC
VTA1	ENSG00000009844	-0.419045	5.68032	-3.24181	0.00226612	0.0151869	-3.05294	NEGLFC
GPC5	ENSG00000179399	0.850616	6.37743	3.2715	0.00227215	0.0152206	3.05214	POSLFC
RBM43	ENSG00000184898	-0.963294	2.56465	-3.24027	0.00227479	0.0152314	-3.05179	NEGLFC
MCCC1	ENSG00000078070	-0.274895	6.98821	-3.26701	0.00227578	0.0152314	-3.05166	NEGLFC
PGK1	ENSG00000102144	0.785102	6.01544	3.24359	0.00228498	0.0152863	3.05045	POSLFC
AC116667.1	ENSG00000271009	-0.966261	4.08255	-3.31437	0.0022883	0.015299	-3.05001	NEGLFC
TSPAN32	ENSG00000064201	-1.38341	1.94789	-3.2258	0.0022889	0.015299	-3.04994	NEGLFC
AC132872.1	ENSG00000260563	1.15206	3.01919	3.23587	0.00230128	0.015375	3.04832	POSLFC
SLC12A8	ENSG00000221955	0.771484	3.84258	3.25836	0.00230433	0.0153886	3.04792	POSLFC
CTXND1	ENSG00000259417	1.43978	1.63189	3.26573	0.00230927	0.015413	3.04727	POSLFC
PHF20	ENSG00000025293	0.430886	7.86785	3.26265	0.00231002	0.015413	3.04718	POSLFC
POLI	ENSG00000101751	-0.445616	4.98498	-3.2577	0.00231946	0.0154692	-3.04595	NEGLFC
POLR3C	ENSG00000186141	-0.388972	5.17941	-3.29328	0.00232189	0.0154786	-3.04564	NEGLFC
INA	ENSG00000148798	1.24086	2.90943	3.26997	0.00232854	0.0155161	3.04478	POSLFC
LINC00877	ENSG00000241163	-1.10445	3.96685	-3.2487	0.00233046	0.015517	-3.04453	NEGLFC
PANX1	ENSG00000110218	0.848283	3.84557	3.23798	0.00233072	0.015517	3.04449	POSLFC
INPP1	ENSG00000151689	-0.847943	4.60246	-3.27454	0.00233561	0.0155427	-3.04386	NEGLFC
PKIA	ENSG00000171033	0.929233	4.06303	3.22349	0.0023376	0.0155491	3.04361	POSLFC
PPP2R3A	ENSG00000073711	-0.779304	5.74925	-3.24533	0.00234381	0.0155836	-3.04281	NEGLFC
CDKN2AIP	ENSG00000168564	-1.08162	2.91275	-3.21933	0.00234621	0.0155927	-3.0425	NEGLFC
DPY19L1	ENSG00000173852	0.513083	5.29573	3.2636	0.00234831	0.0155998	3.04223	POSLFC
NPY1R	ENSG00000164128	0.673201	3.86241	3.24553	0.00235167	0.0156154	3.0418	POSLFC
DENND1B	ENSG00000213047	0.542405	5.75255	3.24891	0.0023539	0.0156214	3.04152	POSLFC
AC060765.2	ENSG00000254394	1.188	4.25977	3.23331	0.00235655	0.0156214	3.04118	POSLFC
GNAS	ENSG00000087460	-0.399981	8.05667	-3.25954	0.00235732	0.0156214	-3.04108	NEGLFC
C4orf50	ENSG00000181215	1.20907	3.30613	3.21543	0.00235764	0.0156214	3.04104	POSLFC
PHLDB1	ENSG00000019144	-1.19431	6.10405	-3.2513	0.00235773	0.0156214	-3.04103	NEGLFC
THOC1	ENSG00000079134	-0.42788	6.39496	-3.21672	0.00236003	0.0156298	-3.04073	NEGLFC
RBMS3	ENSG00000144642	0.780768	6.63884	3.21441	0.00236448	0.0156509	3.04017	POSLFC
SPOCK2	ENSG00000107742	1.28744	3.92863	3.21429	0.00236528	0.0156509	3.04006	POSLFC
ABL2	ENSG00000143322	0.433611	7.21761	3.24679	0.00236785	0.0156611	3.03974	POSLFC
ZBTB7B	ENSG00000160685	0.690639	4.09363	3.24907	0.00237243	0.0156845	3.03915	POSLFC
AL355672.1	ENSG00000286474	1.57402	0.563145	3.21266	0.00237633	0.0156971	3.03866	POSLFC
AC007619.1	ENSG00000255670	-1.01032	2.18714	-3.2471	0.00237676	0.0156971	-3.03861	NEGLFC
PCDH11X	ENSG00000102290	1.16657	4.56598	3.22021	0.00237744	0.0156971	3.03852	POSLFC
SDCBP2-AS1	ENSG00000234684	-0.54583	4.46271	-3.21229	0.00237882	0.0156979	-3.03834	NEGLFC
MYO1A	ENSG00000166866	-1.08432	1.00657	-3.24307	0.00237963	0.0156979	-3.03824	NEGLFC
DAGLB	ENSG00000164535	-0.419516	7.38189	-3.27365	0.0023821	0.0157073	-3.03793	NEGLFC
PRPF19	ENSG00000110107	0.468799	4.33826	3.21458	0.00238478	0.0157182	3.03759	POSLFC
ALKBH8	ENSG00000137760	-0.50191	4.68204	-3.21081	0.00238882	0.015738	-3.03708	NEGLFC
ERO1A	ENSG00000197930	0.540628	5.39089	3.22077	0.0023908	0.0157436	3.03683	POSLFC
KBTBD6	ENSG00000165572	0.992936	2.72717	3.21038	0.00239174	0.0157436	3.03671	POSLFC
GPR135	ENSG00000181619	0.592687	4.61689	3.22818	0.00240808	0.015844	3.03466	POSLFC
POLDIP3	ENSG00000100227	-0.43865	4.86479	-3.20978	0.00240909	0.015844	-3.03453	NEGLFC
USP19	ENSG00000172046	-0.786194	3.28102	-3.20755	0.00241126	0.015848	-3.03426	NEGLFC
NCKAP5-AS2	ENSG00000226953	-0.927967	3.13383	-3.21838	0.00241178	0.015848	-3.0342	NEGLFC
ALAS1	ENSG00000023330	-0.581607	4.0573	-3.21043	0.00241285	0.0158481	-3.03406	NEGLFC
HGF	ENSG00000019991	-0.8732	4.03783	-3.20856	0.00241396	0.0158485	-3.03392	NEGLFC
FAM178B	ENSG00000168754	-0.863375	3.4669	-3.23483	0.00241586	0.0158542	-3.03369	NEGLFC
PDXK	ENSG00000160209	0.518553	6.89644	3.25841	0.00241723	0.0158563	3.03351	POSLFC
TRAP1	ENSG00000126602	0.365173	6.05595	3.23619	0.00241833	0.0158566	3.03338	POSLFC
API5	ENSG00000166181	-0.352416	5.72969	-3.22969	0.00242216	0.0158647	-3.0329	NEGLFC
HDAC5	ENSG00000108840	-0.364791	6.30942	-3.20807	0.0024226	0.0158647	-3.03284	NEGLFC
SPATA6L	ENSG00000106686	1.00533	3.63173	3.2256	0.0024227	0.0158647	3.03283	POSLFC
SIK2	ENSG00000170145	0.331361	7.09372	3.20562	0.00242441	0.0158691	3.03262	POSLFC
EIF2B2	ENSG00000119718	-0.839913	2.85769	-3.30257	0.00242677	0.0158761	-3.03233	NEGLFC
AC005208.1	ENSG00000230258	-1.61494	2.63552	-3.20516	0.00242757	0.0158761	-3.03223	NEGLFC
SLCO1A2	ENSG00000084453	-1.14776	5.76779	-3.27451	0.00242942	0.0158813	-3.032	NEGLFC
HSPA6	ENSG00000173110	1.50184	2.47852	3.22934	0.00243272	0.015896	3.03159	POSLFC
AL110292.1	ENSG00000258081	1.37368	1.66359	3.30122	0.00244286	0.0159554	3.03033	POSLFC
YEATS2	ENSG00000163872	0.374211	6.95302	3.22566	0.00244648	0.0159722	3.02988	POSLFC
SGPP1	ENSG00000126821	0.498389	6.13749	3.20413	0.00244876	0.0159802	3.0296	POSLFC
AJ009632.2	ENSG00000229425	1.34813	5.19426	3.20166	0.00245188	0.0159937	3.02922	POSLFC
AL445248.1	ENSG00000203325	-0.940188	2.36657	-3.29439	0.00245535	0.0160094	-3.02879	NEGLFC
DGKA	ENSG00000065357	-0.533465	5.99789	-3.26235	0.00245725	0.0160149	-3.02856	NEGLFC
KIF26B	ENSG00000162849	-0.767402	7.21127	-3.20006	0.00246299	0.0160454	-3.02785	NEGLFC
SMIM10L1	ENSG00000256537	-0.678249	2.57914	-3.23314	0.00246576	0.0160565	-3.02751	NEGLFC
NUP37	ENSG00000075188	-0.699231	3.70393	-3.21041	0.00247253	0.0160894	-3.02668	NEGLFC
ELP6	ENSG00000163832	-0.84986	4.04566	-3.1987	0.00247293	0.0160894	-3.02663	NEGLFC
AL354733.3	ENSG00000235298	-1.36711	1.45158	-3.21589	0.00247561	0.0160999	-3.02631	NEGLFC
CEP120	ENSG00000168944	-0.45864	5.56105	-3.21931	0.00247702	0.0161022	-3.02613	NEGLFC
ACTR8	ENSG00000113812	-0.703307	3.43963	-3.23906	0.00247936	0.0161067	-3.02585	NEGLFC
ME2	ENSG00000082212	-0.426278	7.03584	-3.23883	0.00248011	0.0161067	-3.02576	NEGLFC
PILRB	ENSG00000121716	-0.488445	6.26033	-3.2583	0.00248089	0.0161067	-3.02566	NEGLFC
TMBIM4	ENSG00000155957	-0.436313	6.61105	-3.21944	0.00248244	0.0161098	-3.02547	NEGLFC
MYO5C	ENSG00000128833	1.18655	3.40075	3.22783	0.00248669	0.0161305	3.02496	POSLFC
ADGRB3	ENSG00000135298	0.840305	9.38669	3.22864	0.00248946	0.0161416	3.02462	POSLFC
RSPO2	ENSG00000147655	1.0017	3.66801	3.22065	0.00249054	0.0161417	3.02449	POSLFC
CDH22	ENSG00000149654	1.40112	3.57283	3.27178	0.00249947	0.0161926	3.02341	POSLFC
CASP5	ENSG00000137757	1.51264	1.74356	3.23946	0.00250754	0.016238	3.02243	POSLFC
CYFIP2	ENSG00000055163	0.721501	5.4177	3.23512	0.00251303	0.0162666	3.02177	POSLFC
MPEG1	ENSG00000197629	-1.16328	3.81797	-3.20071	0.00251421	0.0162673	-3.02163	NEGLFC
CD59	ENSG00000085063	0.661006	4.1892	3.19508	0.00252273	0.0163154	3.0206	POSLFC
AL356295.1	ENSG00000287722	1.69788	2.9394	3.19136	0.00252525	0.0163201	3.0203	POSLFC
SEMA6A-AS2	ENSG00000249167	-1.32632	1.53222	-3.24043	0.0025256	0.0163201	-3.02026	NEGLFC
ZNF441	ENSG00000197044	-0.766684	3.10799	-3.24027	0.0025284	0.0163313	-3.01992	NEGLFC
BLNK	ENSG00000095585	-0.636779	8.53364	-3.23401	0.00253416	0.0163615	-3.01923	NEGLFC
AC007566.1	ENSG00000244055	-0.507855	6.32586	-3.18786	0.00254991	0.0164561	-3.01736	NEGLFC
EZH1	ENSG00000108799	-0.34718	6.50506	-3.18719	0.00255467	0.0164777	-3.01679	NEGLFC
DDX19B	ENSG00000157349	-0.347729	5.75184	-3.2049	0.00255542	0.0164777	-3.0167	NEGLFC
MRE11	ENSG00000020922	-0.359434	5.80331	-3.21898	0.0025574	0.0164834	-3.01647	NEGLFC
MARK1	ENSG00000116141	0.982984	5.29394	3.22318	0.00256303	0.0165078	3.0158	POSLFC
DBP	ENSG00000105516	-0.836254	3.05264	-3.186	0.00256335	0.0165078	-3.01576	NEGLFC
USP25	ENSG00000155313	0.347535	7.40486	3.30717	0.00256939	0.0165396	3.01505	POSLFC
ZNF529-AS1	ENSG00000233527	-0.574921	4.20781	-3.20392	0.00257151	0.0165462	-3.0148	NEGLFC
AC058791.1	ENSG00000273319	-1.4408	0.919599	-3.18676	0.00257657	0.0165708	-3.0142	NEGLFC
ROS1	ENSG00000047936	1.76874	2.29247	3.20842	0.00257751	0.0165708	3.01409	POSLFC
FKBP4	ENSG00000004478	0.967043	3.12053	3.2341	0.0025831	0.0165997	3.01343	POSLFC
IDH2	ENSG00000182054	-0.496407	5.81394	-3.18471	0.00258921	0.0166319	-3.01272	NEGLFC
AL139021.1	ENSG00000258378	-0.80641	3.03504	-3.19402	0.00259271	0.0166474	-3.01231	NEGLFC
CCDC158	ENSG00000163749	1.34355	1.95333	3.18476	0.00259393	0.0166481	3.01216	POSLFC
BTN3A1	ENSG00000026950	-0.686581	4.35242	-3.1814	0.00259696	0.0166605	-3.01181	NEGLFC
NF1	ENSG00000196712	0.286937	8.72591	3.23312	0.00260207	0.0166863	3.01121	POSLFC
ADGB	ENSG00000118492	-1.47568	1.46613	-3.19948	0.00260972	0.0167215	-3.01032	NEGLFC
PREX1	ENSG00000124126	0.557641	9.40551	3.2104	0.00260977	0.0167215	3.01032	POSLFC
AC009432.2	ENSG00000287950	-1.94713	5.71197	-3.21216	0.0026225	0.0167959	-3.00884	NEGLFC
AC011246.1	ENSG00000286481	1.33029	3.99422	3.39074	0.00262423	0.0168	3.00864	POSLFC
SLC25A34	ENSG00000162461	-1.08606	2.13963	-3.17953	0.0026283	0.0168189	-3.00817	NEGLFC
AFF2	ENSG00000155966	0.969507	3.33112	3.25043	0.00262995	0.0168224	3.00797	POSLFC
SSX2IP	ENSG00000117155	0.866937	4.81085	3.19685	0.00264048	0.0168826	3.00676	POSLFC
DRAM2	ENSG00000156171	-0.585257	6.06511	-3.19634	0.0026416	0.0168826	-3.00663	NEGLFC
AL513550.1	ENSG00000228506	-0.659028	3.85299	-3.17506	0.00264402	0.016891	-3.00635	NEGLFC
AL078604.4	ENSG00000286533	1.0837	3.49901	3.18363	0.00264696	0.0169026	3.00602	POSLFC
MGAT5B	ENSG00000167889	1.47185	3.67983	3.17404	0.00265168	0.0169257	3.00547	POSLFC
SLC7A1	ENSG00000139514	0.995015	4.47992	3.2041	0.00265858	0.0169601	3.00468	POSLFC
MACROD2	ENSG00000172264	0.482068	8.48556	3.20087	0.0026593	0.0169601	3.0046	POSLFC
AC020611.2	ENSG00000255886	-1.45062	1.80878	-3.17547	0.00266317	0.0169742	-3.00416	NEGLFC
SP140	ENSG00000079263	-0.554638	6.80514	-3.23766	0.00266377	0.0169742	-3.00409	NEGLFC
WDR47	ENSG00000085433	0.398522	5.33517	3.18675	0.0026651	0.0169756	3.00394	POSLFC
STXBP5L	ENSG00000145087	1.16236	7.6874	3.21949	0.00267142	0.0170087	3.00322	POSLFC
ADCY7	ENSG00000121281	-0.500343	7.59055	-3.19765	0.00267279	0.0170103	-3.00306	NEGLFC
ADGRF5	ENSG00000069122	1.26418	1.62582	3.17043	0.00267886	0.0170418	3.00237	POSLFC
HSPE1	ENSG00000115541	1.09046	3.19815	3.1806	0.00268265	0.0170587	3.00194	POSLFC
EID2B	ENSG00000176401	0.909835	2.37338	3.21547	0.00268451	0.0170634	3.00173	POSLFC
MBD3	ENSG00000071655	0.549803	5.62103	3.27566	0.00268679	0.0170665	3.00147	POSLFC
OAS2	ENSG00000111335	-0.705583	3.3816	-3.20252	0.00268725	0.0170665	-3.00142	NEGLFC
ARSG	ENSG00000141337	-0.632162	5.39058	-3.2017	0.0026928	0.0170946	-3.00079	NEGLFC
CDK18	ENSG00000117266	-0.737152	6.59133	-3.22102	0.00269509	0.017102	-3.00053	NEGLFC
ILDR2	ENSG00000143195	1.10061	3.86396	3.20002	0.00269671	0.017104	3.00035	POSLFC
AL691432.2	ENSG00000272106	1.07509	1.75815	3.23301	0.00269766	0.017104	3.00024	POSLFC
C1D	ENSG00000197223	0.466934	4.63832	3.16756	0.00270125	0.0171196	2.99984	POSLFC
PGM2	ENSG00000169299	-0.65798	4.54956	-3.2011	0.00271381	0.0171897	-2.99842	NEGLFC
GP1BB	ENSG00000203618	1.49356	2.66145	3.21508	0.00271458	0.0171897	2.99834	POSLFC
MXD1	ENSG00000059728	0.574728	4.58241	3.19009	0.00271937	0.0172128	2.9978	POSLFC
ANKMY1	ENSG00000144504	-0.329492	6.92079	-3.21397	0.0027211	0.0172166	-2.99761	NEGLFC
PACS2	ENSG00000179364	-0.321351	7.86869	-3.19795	0.00272437	0.0172301	-2.99724	NEGLFC
AL138720.1	ENSG00000234261	1.2226	1.5184	3.19834	0.00272685	0.0172337	2.99696	POSLFC
AC067956.1	ENSG00000236451	1.34365	4.31355	3.18197	0.00272741	0.0172337	2.9969	POSLFC
BAG4	ENSG00000156735	0.470466	5.18105	3.16485	0.00272835	0.0172337	2.99679	POSLFC
SMIM10L2A	ENSG00000178947	1.57325	1.74598	3.18775	0.00273227	0.0172513	2.99636	POSLFC
CDKN2D	ENSG00000129355	1.18296	2.00679	3.17937	0.00274727	0.0173388	2.99469	POSLFC
AC025283.2	ENSG00000285329	-0.600567	3.97578	-3.19716	0.00274935	0.0173447	-2.99446	NEGLFC
ZFP28	ENSG00000196867	-0.73235	3.16012	-3.19729	0.0027541	0.0173585	-2.99393	NEGLFC
AF127936.1	ENSG00000226751	-1.08918	2.60238	-3.16058	0.00275455	0.0173585	-2.99388	NEGLFC
ZNF517	ENSG00000197363	-0.906853	2.6999	-3.17271	0.00275498	0.0173585	-2.99383	NEGLFC
SNX25	ENSG00000109762	0.5532	5.96343	3.18676	0.002759	0.0173767	2.99339	POSLFC
AC006547.1	ENSG00000236540	-1.11394	2.3829	-3.1861	0.00276365	0.0173987	-2.99287	NEGLFC
AL360181.1	ENSG00000226699	-0.915772	2.85879	-3.19834	0.00276683	0.0174063	-2.99252	NEGLFC
FRG1-DT	ENSG00000245685	0.686254	5.09681	3.19735	0.00276716	0.0174063	2.99249	POSLFC
MVK	ENSG00000110921	-0.677152	3.5027	-3.17414	0.00276951	0.0174139	-2.99223	NEGLFC
ZSCAN16-AS1	ENSG00000269293	-0.502845	4.77955	-3.15979	0.00278138	0.0174813	-2.99092	NEGLFC
SYNJ2	ENSG00000078269	-1.10135	6.22708	-3.2007	0.00278718	0.0175058	-2.99028	NEGLFC
UBE2L3	ENSG00000185651	0.334899	6.09098	3.15622	0.00278861	0.0175058	2.99013	POSLFC
SUOX	ENSG00000139531	-0.65896	3.13974	-3.17883	0.00278874	0.0175058	-2.99011	NEGLFC
AC012447.1	ENSG00000265451	1.16303	2.46568	3.21418	0.00279079	0.0175114	2.98989	POSLFC
TACC2	ENSG00000138162	0.895905	3.80487	3.20674	0.00279309	0.0175165	2.98964	POSLFC
GLIDR	ENSG00000278175	-1.03138	2.5765	-3.16269	0.00279391	0.0175165	-2.98955	NEGLFC
C4orf19	ENSG00000154274	-0.635244	6.09615	-3.15716	0.0027963	0.0175243	-2.98929	NEGLFC
SAE1	ENSG00000142230	0.371242	5.65448	3.1548	0.00279982	0.0175331	2.9889	POSLFC
MAP3K5	ENSG00000197442	-0.501303	8.91752	-3.19777	0.00280002	0.0175331	-2.98888	NEGLFC
AC004817.5	ENSG00000286423	1.53801	2.51335	3.17791	0.00280273	0.0175394	2.98858	POSLFC
PUS7	ENSG00000091127	0.544788	5.36956	3.20981	0.00280335	0.0175394	2.98852	POSLFC
PLBD2	ENSG00000151176	0.420863	5.01534	3.15655	0.00281668	0.0176156	2.98707	POSLFC
LRRC9	ENSG00000131951	1.49499	2.15985	3.16887	0.002818	0.0176166	2.98692	POSLFC
COPB1	ENSG00000129083	-0.328863	6.14556	-3.17898	0.00282249	0.0176346	-2.98644	NEGLFC
SVBP	ENSG00000177868	-0.877424	3.74261	-3.15873	0.0028232	0.0176346	-2.98636	NEGLFC
KLHL20	ENSG00000076321	-0.45024	5.92049	-3.30572	0.00283497	0.017697	-2.98509	NEGLFC
GLRB	ENSG00000109738	1.16068	4.51998	3.16535	0.00283599	0.017697	2.98498	POSLFC
NWD2	ENSG00000174145	1.38289	3.89654	3.19261	0.0028367	0.017697	2.9849	POSLFC
DDAH1	ENSG00000153904	1.08076	4.51651	3.18584	0.00284393	0.0177348	2.98412	POSLFC
PPFIA4	ENSG00000143847	1.10157	4.20269	3.1477	0.00285647	0.0178057	2.98278	POSLFC
METTL24	ENSG00000053328	1.42757	2.47561	3.19587	0.00285883	0.0178131	2.98252	POSLFC
ERVMER61-1	ENSG00000230426	1.243	3.38784	3.17346	0.0028622	0.0178268	2.98216	POSLFC
ZNF266	ENSG00000174652	-0.454223	5.29864	-3.16234	0.00286499	0.0178368	-2.98186	NEGLFC
GIPC1	ENSG00000123159	-0.595147	5.88096	-3.18989	0.00287075	0.0178589	-2.98125	NEGLFC
TAPBPL	ENSG00000139192	-0.888452	2.93928	-3.17992	0.00287089	0.0178589	-2.98123	NEGLFC
MCU	ENSG00000156026	0.537015	5.87271	3.14958	0.0028831	0.0179275	2.97993	POSLFC
ZNF425	ENSG00000204947	-0.626614	3.58207	-3.15555	0.0028884	0.0179327	-2.97937	NEGLFC
GPT2	ENSG00000166123	0.559604	4.61211	3.17385	0.00288862	0.0179327	2.97935	POSLFC
HIST1H4H	ENSG00000158406	1.51446	1.65459	3.16693	0.00288939	0.0179327	2.97927	POSLFC
PPRC1	ENSG00000148840	0.649899	4.40306	3.26747	0.00288991	0.0179327	2.97921	POSLFC
RRN3	ENSG00000085721	-0.461611	4.50231	-3.16411	0.00289068	0.0179327	-2.97913	NEGLFC
LINC01242	ENSG00000280683	1.58751	0.573413	3.14345	0.0028919	0.0179327	2.979	POSLFC
ACSL1	ENSG00000151726	1.5744	6.55172	3.14869	0.00289275	0.0179327	2.97891	POSLFC
TMEM87A	ENSG00000103978	-0.385655	6.6074	-3.22224	0.0028941	0.0179327	-2.97877	NEGLFC
LINC01202	ENSG00000280776	1.57849	2.31274	3.16559	0.00289458	0.0179327	2.97872	POSLFC
IMPAD1	ENSG00000104331	0.555959	4.72096	3.14501	0.00289912	0.0179535	2.97824	POSLFC
AC093297.2	ENSG00000272335	0.955637	2.66114	3.14199	0.00290276	0.0179687	2.97785	POSLFC
LRRC17	ENSG00000128606	-0.864049	2.78648	-3.15305	0.00290957	0.0180035	-2.97713	NEGLFC
AC002460.2	ENSG00000287292	0.93831	5.03189	3.15351	0.00291313	0.0180181	2.97676	POSLFC
AL391840.1	ENSG00000231533	1.03503	4.67952	3.15689	0.0029143	0.0180181	2.97664	POSLFC
LINC00407	ENSG00000237585	1.38961	2.47653	3.20026	0.00291964	0.0180391	2.97607	POSLFC
NDUFAF6	ENSG00000156170	-0.523865	6.46512	-3.17164	0.00292008	0.0180391	-2.97603	NEGLFC
NOX5	ENSG00000255346	1.5149	1.42748	3.15005	0.00292397	0.0180541	2.97562	POSLFC
RAB8B	ENSG00000166128	0.542066	6.26084	3.17889	0.00292522	0.0180541	2.97549	POSLFC
NCOA6	ENSG00000198646	-0.275792	7.10101	-3.15975	0.00292608	0.0180541	-2.9754	NEGLFC
ANKRD44	ENSG00000065413	-0.598663	9.88247	-3.17936	0.00292747	0.0180553	-2.97525	NEGLFC
AC103591.3	ENSG00000273338	1.57049	1.35073	3.15519	0.00293782	0.0181118	2.97417	POSLFC
TMEM72-AS1	ENSG00000224812	-0.568315	5.80544	-3.17616	0.00293966	0.0181157	-2.97398	NEGLFC
AL445928.2	ENSG00000285530	-1.36157	1.49698	-3.15878	0.00295066	0.0181762	-2.97283	NEGLFC
ALG8	ENSG00000159063	0.368264	5.06823	3.15691	0.00295346	0.0181861	2.97254	POSLFC
CD47	ENSG00000196776	0.348142	6.35816	3.16667	0.00295604	0.0181945	2.97227	POSLFC
DGCR2	ENSG00000070413	0.27223	6.09152	3.13577	0.00296291	0.0182294	2.97156	POSLFC
CNTNAP2	ENSG00000174469	1.0267	9.09184	3.18294	0.00296518	0.018236	2.97132	POSLFC
AC012184.3	ENSG00000261777	-0.662296	3.10433	-3.13405	0.00296834	0.018248	-2.971	NEGLFC
ZNF708	ENSG00000182141	-0.544318	6.43438	-3.15328	0.00297981	0.0183111	-2.96981	NEGLFC
PABPC1	ENSG00000070756	-0.447319	7.45792	-3.1764	0.00298112	0.0183117	-2.96968	NEGLFC
UBE2Z	ENSG00000159202	0.484209	5.91009	3.14955	0.00298291	0.0183153	2.96949	POSLFC
PTPN14	ENSG00000152104	-0.717694	6.42465	-3.161	0.00298545	0.0183235	-2.96923	NEGLFC
COA6-AS1	ENSG00000231663	-1.24918	1.78317	-3.14472	0.0029924	0.0183587	-2.96852	NEGLFC
CDC7	ENSG00000097046	0.916856	3.04593	3.13101	0.00299385	0.0183602	2.96837	POSLFC
RAB3B	ENSG00000169213	1.24579	2.03526	3.15151	0.00300184	0.0183983	2.96755	POSLFC
LRRC6	ENSG00000129295	0.699995	4.2221	3.18407	0.0030025	0.0183983	2.96748	POSLFC
RAB6A	ENSG00000175582	0.357365	7.19291	3.13658	0.00300416	0.0184011	2.96731	POSLFC
AL049828.1	ENSG00000258526	0.464738	7.22182	3.27083	0.0030093	0.0184197	2.96679	POSLFC
GNG10	ENSG00000242616	0.688852	4.54954	3.13278	0.00301	0.0184197	2.96671	POSLFC
TWF1	ENSG00000151239	-0.69299	3.90751	-3.14674	0.00301084	0.0184197	-2.96663	NEGLFC
ARL11	ENSG00000152213	-0.706314	3.84183	-3.219	0.00301286	0.0184246	-2.96642	NEGLFC
CTNNA2	ENSG00000066032	1.17691	7.75165	3.16547	0.00301454	0.0184274	2.96625	POSLFC
NUDT12	ENSG00000112874	-0.869658	2.99417	-3.17068	0.00302133	0.0184615	-2.96556	NEGLFC
NADSYN1	ENSG00000172890	-0.414932	6.10207	-3.13637	0.00302503	0.0184767	-2.96518	NEGLFC
SEMA6B	ENSG00000167680	1.18298	3.75333	3.27079	0.00302809	0.0184879	2.96487	POSLFC
SLC38A9	ENSG00000177058	-0.432043	7.00727	-3.27476	0.00303099	0.0184982	-2.96458	NEGLFC
ZNF253	ENSG00000256771	-0.56824	4.98288	-3.129	0.00304223	0.0185578	-2.96344	NEGLFC
ZNF691	ENSG00000164011	-0.675544	3.45006	-3.13221	0.00304321	0.0185578	-2.96334	NEGLFC
YME1L1	ENSG00000136758	-0.378062	6.50419	-3.19087	0.00304682	0.0185724	-2.96297	NEGLFC
NBAS	ENSG00000151779	0.285446	7.69085	3.20626	0.00304897	0.0185735	2.96276	POSLFC
DNAH7	ENSG00000118997	0.9374	4.56763	3.15371	0.00304945	0.0185735	2.96271	POSLFC
TAF4	ENSG00000130699	0.435316	5.98356	3.13744	0.0030568	0.0186107	2.96197	POSLFC
BROX	ENSG00000162819	-0.541619	5.09813	-3.14321	0.00306788	0.0186707	-2.96085	NEGLFC
BICDL1	ENSG00000135127	1.01809	4.57079	3.16801	0.00307722	0.0187201	2.95992	POSLFC
LINC02217	ENSG00000248455	1.29159	3.08775	3.15197	0.00308078	0.0187342	2.95956	POSLFC
AL034397.3	ENSG00000274536	-0.662484	5.82992	-3.16401	0.0030874	0.0187669	-2.9589	NEGLFC
MAST4	ENSG00000069020	0.90539	6.38777	3.15735	0.00309393	0.0187991	2.95825	POSLFC
TRAPPC6A	ENSG00000007255	-0.590272	3.92644	-3.12141	0.00309689	0.0188096	-2.95795	NEGLFC
DNAJB6	ENSG00000105993	0.476753	6.90498	3.14853	0.00309818	0.0188098	2.95782	POSLFC
RMDN1	ENSG00000176623	-0.39271	5.45276	-3.18472	0.00310392	0.0188371	-2.95725	NEGLFC
COL12A1	ENSG00000111799	1.18361	3.17749	3.15878	0.00310753	0.0188515	2.9569	POSLFC
FGF22	ENSG00000070388	-1.21426	1.08985	-3.14226	0.00311246	0.0188739	-2.95641	NEGLFC
AL133304.3	ENSG00000258342	-1.19123	4.45921	-3.21936	0.00311821	0.0189012	-2.95584	NEGLFC
AC022558.2	ENSG00000259805	-1.09949	1.78375	-3.18541	0.00312225	0.0189181	-2.95544	NEGLFC
EPB41L5	ENSG00000115109	0.426366	5.82145	3.1328	0.00314063	0.0190219	2.95363	POSLFC
ZNF491	ENSG00000177599	-0.961084	2.45047	-3.12745	0.00314359	0.0190322	-2.95334	NEGLFC
SH3TC2-DT	ENSG00000250072	-1.64785	3.43565	-3.13972	0.00314569	0.0190373	-2.95313	NEGLFC
ARHGEF28	ENSG00000214944	1.01744	3.8609	3.16077	0.00316229	0.0191301	2.95151	POSLFC
ZNF232	ENSG00000167840	-0.852025	3.74464	-3.11086	0.00316798	0.019156	-2.95095	NEGLFC
RAB28	ENSG00000157869	0.404577	6.76141	3.11071	0.00316934	0.019156	2.95082	POSLFC
TDRD3	ENSG00000083544	-0.381356	6.83366	-3.12458	0.00317035	0.019156	-2.95072	NEGLFC
ZMAT1	ENSG00000166432	-0.494858	6.81998	-3.1098	0.00317738	0.0191908	-2.95004	NEGLFC
ZNF883	ENSG00000285447	-1.01927	3.29794	-3.10932	0.00318465	0.019227	-2.94933	NEGLFC
HRH3	ENSG00000101180	1.66629	1.78946	3.24287	0.00318999	0.0192485	2.94881	POSLFC
C4orf33	ENSG00000151470	-0.566612	3.47425	-3.13778	0.00319073	0.0192485	-2.94874	NEGLFC
HAX1	ENSG00000143575	-0.723051	3.36849	-3.10986	0.00319537	0.0192656	-2.94829	NEGLFC
RFTN2	ENSG00000162944	-0.967644	5.78173	-3.1519	0.00319611	0.0192656	-2.94822	NEGLFC
AL139340.1	ENSG00000287150	-1.38286	1.48945	-3.12036	0.00321128	0.0193493	-2.94675	NEGLFC
AC068025.2	ENSG00000266111	-1.01708	2.47174	-3.25706	0.00322264	0.01941	-2.94566	NEGLFC
TCF7L1	ENSG00000152284	0.893907	2.59631	3.14558	0.0032278	0.0194266	2.94517	POSLFC
ITGA2	ENSG00000164171	-1.42092	4.76843	-3.13188	0.00322795	0.0194266	-2.94515	NEGLFC
MICAL2	ENSG00000133816	0.887544	5.59386	3.13452	0.00322974	0.0194297	2.94498	POSLFC
TSPAN14	ENSG00000108219	0.683824	7.50432	3.22845	0.00323355	0.0194449	2.94462	POSLFC
ATXN1	ENSG00000124788	0.41655	9.04185	3.18068	0.00323504	0.0194461	2.94447	POSLFC
AC010280.1	ENSG00000248359	1.29946	1.9053	3.13789	0.00324717	0.0195113	2.94332	POSLFC
BMT2	ENSG00000164603	0.480832	6.17456	3.24729	0.00325686	0.0195618	2.94239	POSLFC
AP000317.1	ENSG00000214955	1.00837	2.82615	3.10236	0.00325988	0.0195722	2.94211	POSLFC
STK11IP	ENSG00000144589	-0.692045	3.92043	-3.14366	0.00326144	0.0195738	-2.94196	NEGLFC
AC090197.1	ENSG00000253837	-0.73477	3.21638	-3.10211	0.00326331	0.0195773	-2.94178	NEGLFC
ASPH	ENSG00000198363	0.469369	6.73034	3.1244	0.00326784	0.0195967	2.94135	POSLFC
FAM227A	ENSG00000184949	1.19822	2.54348	3.20063	0.00327214	0.0196148	2.94094	POSLFC
AGL	ENSG00000162688	-0.389881	5.48502	-3.11301	0.00327634	0.0196281	-2.94055	NEGLFC
IL20RB	ENSG00000174564	-0.8094	3.05273	-3.10293	0.00327696	0.0196281	-2.94049	NEGLFC
PDCD1LG2	ENSG00000197646	-0.804428	4.33516	-3.10106	0.00327926	0.0196341	-2.94027	NEGLFC
AP001924.1	ENSG00000286023	-1.65376	3.25795	-3.10403	0.00328122	0.0196381	-2.94009	NEGLFC
SGTA	ENSG00000104969	0.442427	5.07356	3.13358	0.00328659	0.0196447	2.93958	POSLFC
LSAMP	ENSG00000185565	0.869725	8.90305	3.14115	0.00328661	0.0196447	2.93958	POSLFC
AC110285.2	ENSG00000262877	-1.29564	3.00594	-3.17963	0.00328714	0.0196447	-2.93953	NEGLFC
AC067969.1	ENSG00000268055	-1.47065	1.18468	-3.11151	0.0032875	0.0196447	-2.93949	NEGLFC
AC023510.1	ENSG00000258449	-1.22354	0.537264	-3.12185	0.00328889	0.0196453	-2.93936	NEGLFC
AC024270.5	ENSG00000286872	-0.687264	3.36623	-3.11886	0.0032982	0.0196901	-2.93849	NEGLFC
NAA40	ENSG00000110583	-0.44316	5.86378	-3.12207	0.003299	0.0196901	-2.93841	NEGLFC
DDX58	ENSG00000107201	-0.4979	5.45711	-3.11604	0.00330029	0.0196901	-2.93829	NEGLFC
NBL1	ENSG00000158747	1.05044	4.46187	3.09324	0.00332799	0.0198446	2.9357	POSLFC
SLIT1	ENSG00000187122	0.74704	5.20293	3.19515	0.0033288	0.0198446	2.93562	POSLFC
CAMK2A	ENSG00000070808	1.12343	6.02417	3.09363	0.00333524	0.0198695	2.93502	POSLFC
GUCY1A1	ENSG00000164116	-0.794983	5.80047	-3.16513	0.00333561	0.0198695	-2.93499	NEGLFC
TMEM35A	ENSG00000126950	1.51739	1.78919	3.14743	0.00333843	0.0198786	2.93473	POSLFC
INTS6	ENSG00000102786	0.509332	6.64174	3.12034	0.00334132	0.0198879	2.93446	POSLFC
ATP1A2	ENSG00000018625	0.978785	4.60134	3.18763	0.00334759	0.0199175	2.93387	POSLFC
C14orf93	ENSG00000100802	-0.542907	3.33205	-3.11564	0.00335464	0.0199515	-2.93322	NEGLFC
GPHN	ENSG00000171723	0.477283	8.48387	3.26828	0.00335696	0.0199576	2.93301	POSLFC
ITGB2-AS1	ENSG00000227039	-0.963623	5.26014	-3.12155	0.00336134	0.0199757	-2.9326	NEGLFC
ZDHHC5	ENSG00000156599	0.384384	5.32013	3.1112	0.00336674	0.02	2.9321	POSLFC
MIR4500HG	ENSG00000228824	1.07442	3.29876	3.10582	0.00336844	0.0200023	2.93195	POSLFC
FGFR2	ENSG00000066468	-1.03353	6.34551	-3.12537	0.00337153	0.0200042	-2.93166	NEGLFC
Z83844.2	ENSG00000233360	-1.38283	2.52481	-3.1072	0.00337263	0.0200042	-2.93156	NEGLFC
ZNF439	ENSG00000171291	-0.372201	5.56072	-3.08846	0.00337273	0.0200042	-2.93155	NEGLFC
FMO5	ENSG00000131781	-0.712115	3.81204	-3.1389	0.00337476	0.0200085	-2.93136	NEGLFC
SLC8A1-AS1	ENSG00000227028	-1.53969	3.32766	-3.09225	0.00337799	0.0200198	-2.93107	NEGLFC
LACC1	ENSG00000179630	-0.816004	3.39858	-3.11141	0.00338392	0.0200471	-2.93052	NEGLFC
RGS17	ENSG00000091844	1.1686	3.25735	3.15313	0.00338977	0.0200739	2.92999	POSLFC
CLDN12	ENSG00000157224	0.745426	4.06694	3.10483	0.00339656	0.0201063	2.92936	POSLFC
CSNKA2IP	ENSG00000283434	1.50946	1.33537	3.12219	0.00340269	0.0201246	2.9288	POSLFC
ELFN2	ENSG00000166897	1.48164	2.33703	3.08526	0.003403	0.0201246	2.92878	POSLFC
GALNT6	ENSG00000139629	-0.623123	4.99678	-3.09157	0.00340476	0.0201246	-2.92861	NEGLFC
IQCN	ENSG00000130518	-0.939387	3.27445	-3.08533	0.00340496	0.0201246	-2.9286	NEGLFC
SPG11	ENSG00000104133	-0.311553	7.58656	-3.10803	0.00340684	0.0201278	-2.92843	NEGLFC
COL18A1	ENSG00000182871	-0.535	5.61206	-3.10356	0.00340906	0.0201331	-2.92822	NEGLFC
SLC38A1	ENSG00000111371	0.960142	4.84773	3.20666	0.0034133	0.0201503	2.92784	POSLFC
NSD1	ENSG00000165671	0.220982	8.14292	3.12929	0.00342964	0.020237	2.92635	POSLFC
SEPTIN4	ENSG00000108387	-1.21411	4.85394	-3.1126	0.00343065	0.020237	-2.92626	NEGLFC
CWC25	ENSG00000273559	-0.454764	4.85676	-3.11059	0.00345028	0.0203374	-2.92448	NEGLFC
SLIT3	ENSG00000184347	1.21484	4.46602	3.09623	0.00345036	0.0203374	2.92448	POSLFC
CHM	ENSG00000188419	0.298818	6.29059	3.11168	0.00345601	0.0203628	2.92397	POSLFC
SLC17A7	ENSG00000104888	1.23193	4.42041	3.07987	0.00346031	0.0203698	2.92358	POSLFC
DYNC1I1	ENSG00000158560	0.700385	6.44171	3.11549	0.00346079	0.0203698	2.92354	POSLFC
UNC79	ENSG00000133958	0.668617	7.03913	3.1111	0.00346123	0.0203698	2.9235	POSLFC
FADS2	ENSG00000134824	-0.522297	5.18338	-3.15905	0.00346673	0.0203942	-2.923	NEGLFC
GRK3	ENSG00000100077	0.449531	8.06273	3.08344	0.00347038	0.0204078	2.92268	POSLFC
ZSWIM5	ENSG00000162415	0.522888	5.82538	3.09539	0.00347445	0.0204239	2.92231	POSLFC
UXS1	ENSG00000115652	0.423946	5.38094	3.08501	0.00347726	0.0204324	2.92206	POSLFC
AL353576.1	ENSG00000287925	1.35459	1.52073	3.07969	0.00348601	0.0204759	2.92128	POSLFC
MCMDC2	ENSG00000178460	-0.82259	2.59678	-3.07628	0.0034892	0.0204867	-2.92099	NEGLFC
MORC2	ENSG00000133422	-0.409765	4.94731	-3.08766	0.00349114	0.0204902	-2.92082	NEGLFC
KCND3	ENSG00000171385	1.05001	4.9658	3.11181	0.00349316	0.0204918	2.92064	POSLFC
DALRD3	ENSG00000178149	-0.873563	2.60179	-3.08621	0.00349412	0.0204918	-2.92055	NEGLFC
AL512288.1	ENSG00000227050	-1.62113	1.73936	-3.07713	0.00351112	0.0205836	-2.91904	NEGLFC
ARHGAP28	ENSG00000088756	1.23177	2.50487	3.14386	0.00351797	0.0206157	2.91843	POSLFC
AL157388.1	ENSG00000229272	1.31579	2.18726	3.13728	0.00352892	0.0206689	2.91746	POSLFC
IER5	ENSG00000162783	1.07047	2.88071	3.13199	0.00353085	0.0206689	2.91729	POSLFC
PFKP	ENSG00000067057	0.851983	5.23632	3.093	0.00353114	0.0206689	2.91727	POSLFC
TMEM168	ENSG00000146802	-0.348001	6.12616	-3.10001	0.00353933	0.0207089	-2.91654	NEGLFC
TCERG1L	ENSG00000176769	1.13561	4.07939	3.24311	0.00355345	0.0207835	2.9153	POSLFC
ZNF850	ENSG00000267041	-0.723449	2.65681	-3.06915	0.00355916	0.0208089	-2.9148	NEGLFC
SRSF1	ENSG00000136450	-0.335612	5.78577	-3.09929	0.00357329	0.0208835	-2.91356	NEGLFC
AL645568.1	ENSG00000203739	0.389667	5.86935	3.10103	0.00357796	0.0208947	2.91316	POSLFC
UBE2J1	ENSG00000198833	-0.568383	5.29277	-3.09405	0.00357798	0.0208947	-2.91315	NEGLFC
MIPOL1	ENSG00000151338	0.561604	5.86107	3.09471	0.00358802	0.0209453	2.91228	POSLFC
TMEM169	ENSG00000163449	-0.64721	4.00627	-3.06842	0.00359055	0.0209482	-2.91206	NEGLFC
PKM	ENSG00000067225	0.58539	5.83925	3.06585	0.00359196	0.0209482	2.91194	POSLFC
SMIM5	ENSG00000204323	-1.13907	1.83824	-3.104	0.00359266	0.0209482	-2.91188	NEGLFC
CHST1	ENSG00000175264	1.06649	3.50341	3.09259	0.00360485	0.0210112	2.91082	POSLFC
STX1A	ENSG00000106089	1.19718	3.74734	3.06893	0.00360831	0.0210233	2.91052	POSLFC
UBE2H	ENSG00000186591	0.31535	7.45077	3.18253	0.003613	0.0210425	2.91011	POSLFC
AL050403.2	ENSG00000270792	-1.4974	2.97429	-3.07269	0.00362126	0.0210825	-2.9094	NEGLFC
IRGQ	ENSG00000167378	0.579854	3.52449	3.06537	0.00362835	0.0211157	2.90879	POSLFC
SPTBN4	ENSG00000160460	1.20841	6.19174	3.32163	0.00363044	0.0211198	2.90861	POSLFC
CTTNBP2NL	ENSG00000143079	-0.490219	7.65166	-3.16801	0.00363569	0.0211391	-2.90815	NEGLFC
R3HDM1	ENSG00000048991	0.52971	8.20869	3.0624	0.00363655	0.0211391	2.90808	POSLFC
FAM135B	ENSG00000147724	0.844961	5.20178	3.09524	0.00364257	0.021166	2.90756	POSLFC
ADARB1	ENSG00000197381	0.726504	5.48058	3.07961	0.00364665	0.0211745	2.90721	POSLFC
CAMTA1	ENSG00000171735	0.33032	7.99693	3.06282	0.00364687	0.0211745	2.90719	POSLFC
FTL	ENSG00000087086	0.855716	6.05427	3.06315	0.00364822	0.0211745	2.90708	POSLFC
RCC1	ENSG00000180198	0.886913	3.859	3.07666	0.00365479	0.0212045	2.90652	POSLFC
CCT4	ENSG00000115484	0.390059	5.38469	3.05934	0.00365757	0.0212125	2.90628	POSLFC
PCSK5	ENSG00000099139	0.741855	5.45437	3.08369	0.00366583	0.0212523	2.90557	POSLFC
KIAA0232	ENSG00000170871	0.239297	7.47469	3.06459	0.00367173	0.0212755	2.90507	POSLFC
DPEP2	ENSG00000167261	-0.944872	4.79959	-3.15525	0.00367265	0.0212755	-2.90499	NEGLFC
EGLN1	ENSG00000135766	0.560017	6.3632	3.10072	0.00368625	0.0213462	2.90383	POSLFC
TRHDE-AS1	ENSG00000236333	1.51908	2.19687	3.08387	0.00368829	0.0213499	2.90366	POSLFC
YARS2	ENSG00000139131	-0.582425	4.54557	-3.05571	0.00369558	0.0213839	-2.90304	NEGLFC
STK24	ENSG00000102572	0.415696	6.7915	3.07998	0.0037033	0.0214204	2.90239	POSLFC
TBC1D4	ENSG00000136111	-0.58472	8.03602	-3.09381	0.00370948	0.0214479	-2.90187	NEGLFC
RBM45	ENSG00000155636	-0.357638	4.99456	-3.09228	0.00371166	0.0214524	-2.90168	NEGLFC
ST18	ENSG00000147488	-1.24946	8.34398	-3.11141	0.00371394	0.0214573	-2.90149	NEGLFC
GNB5	ENSG00000069966	0.928898	4.46699	3.1226	0.00371535	0.0214573	2.90137	POSLFC
TMEM70	ENSG00000175606	0.959018	2.50861	3.1489	0.00371966	0.0214741	2.90101	POSLFC
MYH10	ENSG00000133026	0.906293	5.49315	3.11429	0.00375032	0.0216428	2.89843	POSLFC
EBP	ENSG00000147155	-0.908044	2.6216	-3.05822	0.00375641	0.0216697	-2.89792	NEGLFC
AC079298.3	ENSG00000280241	1.25043	2.49321	3.04918	0.00376211	0.0216735	2.89745	POSLFC
POM121	ENSG00000196313	0.36087	6.54443	3.07494	0.00376217	0.0216735	2.89744	POSLFC
ATP2A3	ENSG00000074370	-0.745747	4.21717	-3.14541	0.00376229	0.0216735	-2.89743	NEGLFC
FAM160B1	ENSG00000151553	-0.349591	4.80781	-3.04912	0.00376278	0.0216735	-2.89739	NEGLFC
GLIS1	ENSG00000174332	1.47735	3.23986	3.0487	0.00376709	0.0216901	2.89703	POSLFC
SLC22A15	ENSG00000163393	-0.804669	5.85436	-3.0911	0.00377566	0.0217191	-2.89632	NEGLFC
BLCAP	ENSG00000166619	0.301013	5.79781	3.05914	0.00377595	0.0217191	2.8963	POSLFC
IGSF9B	ENSG00000080854	1.25912	4.02822	3.04781	0.00377642	0.0217191	2.89626	POSLFC
DUOX1	ENSG00000137857	-1.21667	2.59757	-3.05064	0.00377855	0.0217231	-2.89608	NEGLFC
MDC1	ENSG00000137337	-0.600466	4.31896	-3.10547	0.00378128	0.0217234	-2.89585	NEGLFC
ZC3H18	ENSG00000158545	0.409295	5.9686	3.0689	0.00378325	0.0217234	2.89569	POSLFC
AC096576.6	ENSG00000286318	1.56623	2.0565	3.04711	0.0037838	0.0217234	2.89564	POSLFC
SPN	ENSG00000197471	0.779531	4.50582	3.06005	0.00378434	0.0217234	2.8956	POSLFC
FAXC	ENSG00000146267	1.26245	3.76656	3.06755	0.00378577	0.0217234	2.89548	POSLFC
CYP46A1	ENSG00000036530	0.956497	4.02359	3.10575	0.00378896	0.0217335	2.89522	POSLFC
DCHS2	ENSG00000197410	1.22905	2.7201	3.0601	0.00379853	0.0217802	2.89443	POSLFC
GBF1	ENSG00000107862	0.274005	7.31401	3.05411	0.00380553	0.0218121	2.89385	POSLFC
KCNQ5	ENSG00000185760	1.05318	7.43413	3.08314	0.00381723	0.0218655	2.89288	POSLFC
AC016074.2	ENSG00000286122	-0.821906	4.67875	-3.07991	0.00381774	0.0218655	-2.89284	NEGLFC
PTPN4	ENSG00000088179	0.39263	6.78336	3.04647	0.00381996	0.0218699	2.89266	POSLFC
AC069277.1	ENSG00000189229	1.78654	0.86452	3.16548	0.00382316	0.0218727	2.8924	POSLFC
ZNF460	ENSG00000197714	0.654463	3.74069	3.09473	0.00382372	0.0218727	2.89235	POSLFC
EVI2A	ENSG00000126860	-0.73057	4.21128	-3.06697	0.00382476	0.0218727	-2.89226	NEGLFC
AC113370.1	ENSG00000286625	-1.43749	3.61566	-3.0468	0.00382795	0.0218826	-2.892	NEGLFC
ELL	ENSG00000105656	0.682261	6.08244	3.08127	0.00384782	0.021988	2.89038	POSLFC
AC007336.1	ENSG00000261997	-0.832341	4.15391	-3.0627	0.00385559	0.022024	-2.88974	NEGLFC
SNX27	ENSG00000143376	0.421671	6.56142	3.12151	0.0038581	0.0220301	2.88954	POSLFC
NRL	ENSG00000129535	-0.793342	3.29329	-3.03987	0.00386044	0.0220352	-2.88935	NEGLFC
AL022341.2	ENSG00000262528	-1.18435	2.10617	-3.06066	0.00386976	0.0220801	-2.88859	NEGLFC
NXPH1	ENSG00000122584	1.18558	5.55724	3.03864	0.00387353	0.0220932	2.88828	POSLFC
AL138756.1	ENSG00000259953	0.878613	2.74166	3.06023	0.00388587	0.0221553	2.88728	POSLFC
ADAT1	ENSG00000065457	-0.419591	4.61359	-3.04549	0.00389397	0.0221919	-2.88663	NEGLFC
CPA6	ENSG00000165078	-1.59798	5.02813	-3.03662	0.00389534	0.0221919	-2.88652	NEGLFC
MRPS33	ENSG00000090263	-0.814618	3.0815	-3.03643	0.00389732	0.0221919	-2.88636	NEGLFC
PODXL2	ENSG00000114631	1.15879	3.2985	3.04034	0.00389815	0.0221919	2.88629	POSLFC
PIAS2	ENSG00000078043	0.332032	6.98204	3.06709	0.00390973	0.0222379	2.88535	POSLFC
PRTFDC1	ENSG00000099256	-0.493586	5.65374	-3.0636	0.00391083	0.0222379	-2.88527	NEGLFC
DNASE1L1	ENSG00000013563	-0.622314	3.79573	-3.04261	0.00391088	0.0222379	-2.88526	NEGLFC
SSH2	ENSG00000141298	0.737705	10.1325	3.04053	0.00391209	0.0222379	2.88516	POSLFC
AGAP9	ENSG00000204172	-0.798391	4.22851	-3.05615	0.00392183	0.0222793	-2.88438	NEGLFC
INTS4	ENSG00000149262	-0.321882	5.89701	-3.03541	0.00392232	0.0222793	-2.88434	NEGLFC
GLE1	ENSG00000119392	-0.400663	5.31177	-3.04775	0.00392664	0.0222956	-2.884	NEGLFC
TRPC4	ENSG00000133107	1.41084	2.66438	3.06088	0.00392887	0.0222998	2.88382	POSLFC
CCNF	ENSG00000162063	1.17854	2.30123	3.03298	0.00393472	0.0223247	2.88335	POSLFC
C1QTNF3	ENSG00000082196	-0.671293	3.83138	-3.05523	0.00394128	0.0223536	-2.88282	NEGLFC
NAT9	ENSG00000109065	-0.526657	3.76782	-3.1169	0.00394601	0.0223642	-2.88245	NEGLFC
SLC25A36	ENSG00000114120	-0.488539	6.41043	-3.04651	0.0039461	0.0223642	-2.88244	NEGLFC
NHS	ENSG00000188158	1.03192	4.28525	3.03178	0.00394774	0.0223651	2.88231	POSLFC
CYFIP1	ENSG00000273749	-0.482858	10.2112	-3.06742	0.00395332	0.0223816	-2.88186	NEGLFC
TMEM132B	ENSG00000139364	1.05777	6.57058	3.06418	0.00395361	0.0223816	2.88184	POSLFC
HNRNPA0	ENSG00000177733	0.561177	3.94861	3.03789	0.00395584	0.0223859	2.88166	POSLFC
TLE1	ENSG00000196781	1.13148	3.73442	3.03249	0.00395782	0.0223888	2.8815	POSLFC
IAH1	ENSG00000134330	-0.505097	4.44437	-3.05957	0.00396221	0.0224052	-2.88116	NEGLFC
TRMO	ENSG00000136932	-0.769875	3.23675	-3.0309	0.0039775	0.0224833	-2.87994	NEGLFC
VASH1	ENSG00000071246	-0.502774	7.85364	-3.05528	0.00398137	0.0224968	-2.87963	NEGLFC
HACD4	ENSG00000188921	-0.706846	4.76739	-3.03203	0.00398663	0.0225181	-2.87922	NEGLFC
SLC2A11	ENSG00000133460	-0.557422	4.81048	-3.05641	0.00399356	0.0225489	-2.87867	NEGLFC
MAP7D1	ENSG00000116871	-0.374636	5.48493	-3.06152	0.00399571	0.0225526	-2.8785	NEGLFC
SMARCE1	ENSG00000073584	-0.440343	4.93148	-3.10453	0.00399995	0.0225682	-2.87817	NEGLFC
SRM	ENSG00000116649	0.811508	3.73296	3.05961	0.00401041	0.0226001	2.87734	POSLFC
AC104458.1	ENSG00000272855	-1.08472	0.70927	-3.04451	0.00401086	0.0226001	-2.87731	NEGLFC
OPN3	ENSG00000054277	0.783786	3.63689	3.06032	0.00401129	0.0226001	2.87727	POSLFC
MRPL2	ENSG00000112651	-0.767638	3.02281	-3.11851	0.00401157	0.0226001	-2.87725	NEGLFC
AC051619.6	ENSG00000259539	-0.811813	2.84637	-3.02558	0.00401593	0.0226163	-2.87691	NEGLFC
SDK2	ENSG00000069188	1.1306	2.94908	3.06798	0.00402095	0.0226361	2.87651	POSLFC
FAM76B	ENSG00000077458	-0.492624	4.7773	-3.04102	0.00402692	0.0226613	-2.87605	NEGLFC
SDCBP	ENSG00000137575	0.746459	5.31129	3.04677	0.00403316	0.022688	2.87556	POSLFC
KIAA2012	ENSG00000182329	1.46543	1.8689	3.04599	0.00403713	0.0226966	2.87525	POSLFC
DNA2	ENSG00000138346	0.706858	3.8197	3.03456	0.00403907	0.0226966	2.87509	POSLFC
DRG1	ENSG00000185721	-0.395789	5.27704	-3.02349	0.00403918	0.0226966	-2.87509	NEGLFC
AL356356.1	ENSG00000237781	-0.807038	4.15148	-3.02373	0.00405026	0.0227505	-2.87422	NEGLFC
PPP5D1	ENSG00000230510	-0.551357	4.28228	-3.03384	0.00405562	0.0227722	-2.8738	NEGLFC
SERPINB8	ENSG00000166401	-0.826427	2.81426	-3.04215	0.0040588	0.0227815	-2.87356	NEGLFC
PPIL3	ENSG00000240344	-0.532166	4.37473	-3.02505	0.0040648	0.0228068	-2.87309	NEGLFC
SRPRA	ENSG00000182934	-0.594826	3.67477	-3.06271	0.0040719	0.0228325	-2.87254	NEGLFC
SLC25A29	ENSG00000197119	-0.445532	6.71713	-3.02052	0.00407239	0.0228325	-2.8725	NEGLFC
SLC45A4	ENSG00000022567	0.545016	5.84685	3.03363	0.00408039	0.0228689	2.87188	POSLFC
KLK6	ENSG00000167755	-1.37313	2.41963	-3.03852	0.00408578	0.0228907	-2.87146	NEGLFC
AL731577.2	ENSG00000249456	0.41573	6.21302	3.06593	0.00408749	0.0228917	2.87133	POSLFC
CAPG	ENSG00000042493	-0.663246	4.59892	-3.03022	0.00409609	0.0229314	-2.87067	NEGLFC
CEP85L	ENSG00000111860	0.403755	7.01673	3.08857	0.00410237	0.0229466	2.87018	POSLFC
PCCA	ENSG00000175198	0.274933	8.06709	3.01779	0.00410316	0.0229466	2.87012	POSLFC
ZNF142	ENSG00000115568	-0.442317	4.12806	-3.01778	0.00410334	0.0229466	-2.87011	NEGLFC
NEK10	ENSG00000163491	0.847043	6.04165	3.04283	0.00410871	0.0229668	2.86969	POSLFC
AIMP1	ENSG00000164022	-0.459935	4.95033	-3.01769	0.00410997	0.0229668	-2.8696	NEGLFC
FAM162A	ENSG00000114023	0.762739	4.33848	3.03355	0.00411621	0.0229853	2.86912	POSLFC
SHC4	ENSG00000185634	-1.1429	3.39683	-3.11191	0.00411632	0.0229853	-2.86911	NEGLFC
SLC35A1	ENSG00000164414	0.615313	5.17573	3.02969	0.00412775	0.0230371	2.86823	POSLFC
AC008083.3	ENSG00000258181	-0.850909	4.56345	-3.03234	0.00412864	0.0230371	-2.86816	NEGLFC
LINC02798	ENSG00000227082	0.616404	9.9608	3.16489	0.00413425	0.0230599	2.86773	POSLFC
FBXW11	ENSG00000072803	0.319783	7.30146	3.01548	0.00413903	0.0230782	2.86737	POSLFC
LINC01725	ENSG00000233008	0.987505	3.92706	3.06166	0.00414583	0.0231075	2.86685	POSLFC
CUL5	ENSG00000166266	-0.253064	7.09928	-3.02081	0.00415636	0.0231578	-2.86604	NEGLFC
CHORDC1	ENSG00000110172	0.526037	5.4076	3.04921	0.00416073	0.0231714	2.86571	POSLFC
SGK3	ENSG00000104205	-0.392893	8.34409	-3.01336	0.00416186	0.0231714	-2.86563	NEGLFC
ABCA2	ENSG00000107331	-0.962705	6.40354	-3.04083	0.00416578	0.0231847	-2.86533	NEGLFC
S100A13	ENSG00000189171	-0.725669	2.84829	-3.01886	0.00416979	0.0231984	-2.86502	NEGLFC
HNRNPLL	ENSG00000143889	0.434646	5.54634	3.01412	0.00418061	0.0232456	2.8642	POSLFC
TENM1	ENSG00000009694	1.05563	4.37633	3.03048	0.00418204	0.0232456	2.86409	POSLFC
AL023882.1	ENSG00000287855	-1.27948	1.98843	-3.02139	0.00418285	0.0232456	-2.86403	NEGLFC
ANGPT1	ENSG00000154188	1.41585	1.56623	3.02182	0.00418689	0.0232595	2.86373	POSLFC
BTN2A1	ENSG00000112763	-0.445995	5.2709	-3.04815	0.00419386	0.0232769	-2.8632	NEGLFC
CPB2-AS1	ENSG00000235903	-0.887319	5.37213	-3.03978	0.00419412	0.0232769	-2.86318	NEGLFC
AC025265.1	ENSG00000257681	1.19581	0.874382	3.05748	0.00419464	0.0232769	2.86314	POSLFC
OAT	ENSG00000065154	0.631224	4.15183	3.08476	0.00420606	0.0233312	2.86228	POSLFC
SEC24D	ENSG00000150961	0.494343	5.91825	3.0391	0.00420785	0.0233312	2.86214	POSLFC
LINC00601	ENSG00000235180	-1.35622	2.02413	-3.03702	0.00420903	0.0233312	-2.86206	NEGLFC
ADD2	ENSG00000075340	1.12333	4.66163	3.03436	0.00421416	0.0233498	2.86167	POSLFC
CDKN1A	ENSG00000124762	1.46048	3.65202	3.03601	0.00421547	0.0233498	2.86157	POSLFC
GLYATL2	ENSG00000156689	1.14361	1.77605	3.02706	0.00422565	0.0233977	2.86081	POSLFC
C9	ENSG00000113600	-1.01321	1.6695	-3.04324	0.0042352	0.023442	-2.86009	NEGLFC
DNHD1	ENSG00000179532	-0.37295	5.93719	-3.02681	0.00424943	0.0235122	-2.85903	NEGLFC
ATP6V1G2	ENSG00000213760	0.901578	2.42833	3.04381	0.0042524	0.0235183	2.85881	POSLFC
LIN7A	ENSG00000111052	1.51638	3.73125	3.01999	0.00425365	0.0235183	2.85871	POSLFC
MTAP	ENSG00000099810	-0.377933	7.50773	-3.06843	0.00425819	0.0235349	-2.85837	NEGLFC
SPRTN	ENSG00000010072	-0.69837	3.1682	-3.00375	0.00426491	0.0235634	-2.85787	NEGLFC
PRMT7	ENSG00000132600	-0.388962	6.12706	-3.03132	0.00426701	0.0235664	-2.85772	NEGLFC
TRAM2	ENSG00000065308	0.592452	4.17557	3.0442	0.00427295	0.0235906	2.85728	POSLFC
AP2A2	ENSG00000183020	0.444621	7.25421	3.03165	0.00427757	0.0236076	2.85693	POSLFC
HLA-DMA	ENSG00000204257	-0.529168	5.56143	-3.02864	0.00428125	0.0236193	-2.85666	NEGLFC
NSG1	ENSG00000168824	1.38799	2.18202	3.06677	0.00428443	0.0236282	2.85642	POSLFC
ABCA10	ENSG00000154263	0.743054	4.58596	3.03599	0.00429094	0.0236555	2.85594	POSLFC
BBS2	ENSG00000125124	-0.541231	5.74843	-3.01356	0.00430457	0.0237221	-2.85493	NEGLFC
DDN	ENSG00000181418	1.54216	1.98206	3.00554	0.00433159	0.0238623	2.85295	POSLFC
NUP62	ENSG00000213024	0.494266	4.74584	3.02366	0.0043399	0.0238994	2.85234	POSLFC
KSR1	ENSG00000141068	0.459934	6.97815	2.99705	0.00434423	0.0239059	2.85202	POSLFC
PKD1L3	ENSG00000277481	-1.01908	1.9796	-3.00827	0.00434424	0.0239059	-2.85202	NEGLFC
ACTN4	ENSG00000130402	0.337718	6.49604	2.99684	0.00434671	0.0239108	2.85184	POSLFC
TMEM67	ENSG00000164953	0.703053	4.18714	3.0231	0.00435879	0.0239686	2.85096	POSLFC
SLU7	ENSG00000164609	-0.460214	4.45655	-3.00979	0.00436693	0.0240047	-2.85036	NEGLFC
PAK5	ENSG00000101349	0.997066	4.97354	3.02462	0.00437593	0.0240454	2.84971	POSLFC
UHRF2	ENSG00000147854	-0.321302	6.69223	-2.99388	0.00438221	0.0240712	-2.84925	NEGLFC
GIMAP2	ENSG00000106560	-0.65085	4.27934	-3.01677	0.00438588	0.0240827	-2.84899	NEGLFC
HNMT	ENSG00000150540	-0.634741	5.87026	-3.0079	0.0044078	0.0241863	-2.8474	NEGLFC
AC110614.1	ENSG00000287474	1.50854	3.13458	3.01167	0.00440794	0.0241863	2.84739	POSLFC
SENP1	ENSG00000079387	-0.403421	5.06945	-3.00558	0.00442014	0.0242444	-2.84651	NEGLFC
TTC9	ENSG00000133985	1.17169	1.82443	3.02403	0.0044222	0.024247	2.84636	POSLFC
RBIS	ENSG00000176731	-0.782543	3.48709	-3.055	0.00442396	0.0242479	-2.84623	NEGLFC
SLC35F3	ENSG00000183780	0.963245	6.0901	2.99188	0.00442784	0.0242603	2.84596	POSLFC
DOCK8	ENSG00000107099	-0.589541	10.4718	-3.03372	0.00443057	0.0242644	-2.84576	NEGLFC
ADGRF3	ENSG00000173567	-0.779528	2.24828	-2.98978	0.00443179	0.0242644	-2.84567	NEGLFC
CELF2-DT	ENSG00000270111	1.45855	1.57232	2.98954	0.00443466	0.0242699	2.84547	POSLFC
HIGD1C	ENSG00000214511	-0.99567	1.63182	-2.99282	0.00443637	0.0242699	-2.84534	NEGLFC
PDXP	ENSG00000241360	1.14031	2.50131	2.9893	0.0044376	0.0242699	2.84525	POSLFC
PJA1	ENSG00000181191	1.07622	2.31334	3.00506	0.00444527	0.0243032	2.8447	POSLFC
SERPINH1	ENSG00000149257	1.10247	2.00215	3.00897	0.00445059	0.0243166	2.84432	POSLFC
STRIP2	ENSG00000128578	1.21947	2.17975	3.02525	0.00445093	0.0243166	2.8443	POSLFC
PPP2R1A	ENSG00000105568	0.510627	5.18095	2.98987	0.00445651	0.0243383	2.8439	POSLFC
TMEM144	ENSG00000164124	-1.01505	7.3767	-3.02146	0.00446644	0.0243837	-2.84319	NEGLFC
RNF19B	ENSG00000116514	-0.592673	5.71927	-2.98651	0.00447163	0.0244033	-2.84282	NEGLFC
SYNM	ENSG00000182253	0.759225	3.34719	3.0008	0.00449033	0.0244804	2.84149	POSLFC
PSMC1	ENSG00000100764	-0.545645	4.70396	-2.99207	0.00449049	0.0244804	-2.84148	NEGLFC
NUCB2	ENSG00000070081	0.523559	4.52055	2.98497	0.0044906	0.0244804	2.84147	POSLFC
RNF175	ENSG00000145428	1.1294	3.94396	3.0145	0.00449766	0.0245101	2.84097	POSLFC
SOCS7	ENSG00000274211	0.403268	5.30604	3.04624	0.0045004	0.0245162	2.84078	POSLFC
CCDC122	ENSG00000151773	-1.0008	4.39567	-3.12453	0.00452055	0.0246171	-2.83935	NEGLFC
MTA1	ENSG00000182979	-0.474824	5.0703	-3.01795	0.00452617	0.024628	-2.83895	NEGLFC
WLS	ENSG00000116729	-0.744608	6.23764	-3.02313	0.00452733	0.024628	-2.83887	NEGLFC
FAM153CP	ENSG00000204677	1.02205	5.30978	2.98288	0.00452829	0.024628	2.8388	POSLFC
PPP4R3B	ENSG00000275052	-0.364038	6.78399	-3.01214	0.00452905	0.024628	-2.83875	NEGLFC
FAM193A	ENSG00000125386	0.282142	7.53838	3.00523	0.00453467	0.0246497	2.83836	POSLFC
DYNC2H1	ENSG00000187240	0.444681	6.31408	2.98127	0.0045363	0.0246498	2.83824	POSLFC
DIRC3	ENSG00000231672	1.04716	5.42649	3.06059	0.00454125	0.0246678	2.83789	POSLFC
LRCH2	ENSG00000130224	0.657737	3.91057	3.02003	0.00454986	0.0247058	2.83729	POSLFC
PAWR	ENSG00000177425	1.11566	2.25812	2.97968	0.00455612	0.0247309	2.83685	POSLFC
FSTL1	ENSG00000163430	1.1553	1.88208	3.02167	0.00456337	0.0247614	2.83634	POSLFC
RLF	ENSG00000117000	0.465131	7.1562	2.98507	0.00457068	0.024785	2.83583	POSLFC
CASP8	ENSG00000064012	-0.596275	5.32588	-3.00705	0.00457099	0.024785	-2.83581	NEGLFC
SRSF7	ENSG00000115875	-0.363169	5.92853	-3.0056	0.00457737	0.0248107	-2.83536	NEGLFC
CCDC181	ENSG00000117477	1.20823	1.82358	3.00146	0.00457918	0.0248117	2.83524	POSLFC
UBTD2	ENSG00000168246	0.541473	5.32406	3.01478	0.0045813	0.0248143	2.83509	POSLFC
CCP110	ENSG00000103540	-0.562974	5.99172	-3.02293	0.00458733	0.0248381	-2.83467	NEGLFC
MYCBP2-AS1	ENSG00000236051	-1.07518	3.34572	-2.97695	0.00459039	0.0248458	-2.83446	NEGLFC
KALRN	ENSG00000160145	1.0941	7.25912	3.16383	0.00459903	0.0248739	2.83385	POSLFC
CALN1	ENSG00000183166	0.801854	5.70069	3.04568	0.00460182	0.0248739	2.83366	POSLFC
HIST1H2BH	ENSG00000275713	1.4575	0.704422	2.99466	0.00460453	0.0248739	2.83347	POSLFC
PNMA1	ENSG00000176903	0.93001	2.39184	3.00554	0.00460818	0.0248739	2.83322	POSLFC
ABCA8	ENSG00000141338	-1.11923	5.62889	-3.01885	0.00460889	0.0248739	-2.83317	NEGLFC
RSRP1	ENSG00000117616	-0.396986	7.79926	-3.01722	0.00460972	0.0248739	-2.83311	NEGLFC
OSM	ENSG00000099985	1.36867	0.741625	3.04411	0.00460974	0.0248739	2.83311	POSLFC
MMADHC	ENSG00000168288	-0.600317	3.9797	-2.98339	0.00461015	0.0248739	-2.83308	NEGLFC
CNP	ENSG00000173786	-0.906453	5.42849	-3.00202	0.00461053	0.0248739	-2.83306	NEGLFC
ZBTB14	ENSG00000198081	-0.955125	2.96301	-2.97523	0.00461198	0.0248739	-2.83296	NEGLFC
PPFIBP1	ENSG00000110841	0.532419	6.12761	3.02298	0.00461484	0.0248763	2.83276	POSLFC
SCN3B	ENSG00000166257	1.0981	3.89671	3.01913	0.00461571	0.0248763	2.8327	POSLFC
ACSL3	ENSG00000123983	0.3181	6.73051	3.03517	0.00462499	0.0249174	2.83205	POSLFC
AL512603.2	ENSG00000287124	-0.987519	2.78169	-2.97368	0.0046316	0.0249359	-2.8316	NEGLFC
CCDC125	ENSG00000183323	-0.504774	6.06347	-2.9858	0.00463171	0.0249359	-2.83159	NEGLFC
ZNF317	ENSG00000130803	0.562384	4.59635	2.99741	0.00463497	0.0249446	2.83137	POSLFC
PRR5L	ENSG00000135362	-0.918033	5.10154	-3.0339	0.00463824	0.0249534	-2.83114	NEGLFC
WNT2B	ENSG00000134245	-0.626229	6.99702	-3.01553	0.0046685	0.0251073	-2.82906	NEGLFC
LRRC74A	ENSG00000100565	-1.30349	1.20239	-2.99223	0.00467256	0.0251202	-2.82878	NEGLFC
SPINDOC	ENSG00000168005	0.748979	3.44674	2.98015	0.00467849	0.025134	2.82838	POSLFC
ETV5	ENSG00000244405	-0.556184	7.17819	-3.00051	0.00467904	0.025134	-2.82834	NEGLFC
CALCR	ENSG00000004948	-1.73239	3.54396	-2.96987	0.00468009	0.025134	-2.82827	NEGLFC
SMIM14	ENSG00000163683	-0.329418	6.3515	-3.00922	0.00468748	0.0251625	-2.82776	NEGLFC
SPINT2	ENSG00000167642	0.407216	4.48633	2.9741	0.00468873	0.0251625	2.82768	POSLFC
ALK	ENSG00000171094	0.889946	4.20792	2.9986	0.00469354	0.0251794	2.82735	POSLFC
PKN1	ENSG00000123143	-0.384807	6.26326	-2.9804	0.00469709	0.0251896	-2.8271	NEGLFC
ATP6V1C1	ENSG00000155097	0.274926	6.37086	2.96939	0.00470293	0.025212	2.82671	POSLFC
LYPD6	ENSG00000187123	1.26959	2.06665	2.99819	0.00471265	0.0252524	2.82605	POSLFC
MED27	ENSG00000160563	0.340862	6.8801	3.02394	0.0047138	0.0252524	2.82597	POSLFC
HTR4	ENSG00000164270	1.1369	2.98345	3.08862	0.0047161	0.0252558	2.82581	POSLFC
SNX32	ENSG00000172803	0.884197	4.45187	2.96656	0.00472258	0.0252788	2.82537	POSLFC
HMGN5	ENSG00000198157	-0.818405	4.04793	-2.96647	0.00472373	0.0252788	-2.82529	NEGLFC
UBAP1L	ENSG00000246922	0.541538	5.06611	2.99204	0.00473487	0.0253294	2.82454	POSLFC
TIGD7	ENSG00000140993	-0.611557	3.23918	-2.96788	0.00473776	0.025336	-2.82434	NEGLFC
PPA1	ENSG00000180817	0.664725	4.99587	3.04599	0.00474421	0.0253616	2.82391	POSLFC
ADRA1B	ENSG00000170214	1.26248	2.278	2.98911	0.00474717	0.0253669	2.82371	POSLFC
AGGF1	ENSG00000164252	-0.40202	5.31549	-2.96609	0.00474933	0.0253669	-2.82356	NEGLFC
AC005082.1	ENSG00000226816	-0.989951	1.47024	-2.99486	0.0047507	0.0253669	-2.82347	NEGLFC
LINC00290	ENSG00000248197	1.26332	0.602699	2.96628	0.00475191	0.0253669	2.82339	POSLFC
TATDN2	ENSG00000157014	0.44782	4.84134	2.98015	0.00479147	0.0255691	2.82073	POSLFC
LACTB2	ENSG00000147592	-0.606932	4.02894	-2.96285	0.00480163	0.0256143	-2.82005	NEGLFC
HMGN3	ENSG00000118418	-0.334373	6.193	-2.98807	0.00481052	0.0256527	-2.81946	NEGLFC
NXPH2	ENSG00000144227	1.23769	2.00694	2.98102	0.00481411	0.0256628	2.81922	POSLFC
GAPT	ENSG00000175857	-1.14052	1.97965	-2.95832	0.00483011	0.0257391	-2.81815	NEGLFC
IL15	ENSG00000164136	1.61353	3.07305	2.95719	0.0048452	0.0258105	2.81715	POSLFC
PKN2-AS1	ENSG00000237505	0.686483	4.52873	2.9861	0.00485088	0.0258245	2.81677	POSLFC
HERC5	ENSG00000138646	-0.691919	3.95176	-2.95672	0.00485125	0.0258245	-2.81675	NEGLFC
CARD8	ENSG00000105483	-0.486218	7.08084	-2.98052	0.00487361	0.0259344	-2.81527	NEGLFC
CARTPT	ENSG00000164326	1.43981	0.944	2.96981	0.00488579	0.0259901	2.81447	POSLFC
GRM8	ENSG00000179603	1.05438	4.30689	2.97133	0.00489033	0.0260047	2.81417	POSLFC
ADCY10	ENSG00000143199	0.972124	2.41719	2.97162	0.00489196	0.0260047	2.81406	POSLFC
GPLD1	ENSG00000112293	0.988411	3.18416	2.97086	0.00489534	0.026005	2.81384	POSLFC
AC016597.1	ENSG00000261329	-1.38905	4.11572	-2.97198	0.00489544	0.026005	-2.81383	NEGLFC
TMEM178B	ENSG00000261115	1.03232	6.70111	2.95278	0.0049036	0.0260392	2.8133	POSLFC
VKORC1L1	ENSG00000196715	0.361423	6.71903	2.95243	0.00490826	0.0260549	2.81299	POSLFC
SRGAP2-AS1	ENSG00000230806	-0.765029	3.5718	-2.96145	0.00491698	0.026092	-2.81242	NEGLFC
ICAM1	ENSG00000090339	0.786415	4.03267	2.99032	0.00492579	0.0261296	2.81185	POSLFC
ERVK3-1	ENSG00000142396	-0.591977	4.05531	-2.95083	0.00492972	0.0261413	-2.81159	NEGLFC
SLC16A14	ENSG00000163053	1.12887	2.5986	2.9504	0.00493551	0.0261629	2.81121	POSLFC
ITIH5	ENSG00000123243	-1.2079	3.11687	-2.95222	0.00493801	0.0261669	-2.81105	NEGLFC
TET1	ENSG00000138336	-0.700884	4.62898	-2.98103	0.0049427	0.0261827	-2.81074	NEGLFC
ABCB4	ENSG00000005471	-0.852803	3.93771	-2.98026	0.00495809	0.0262544	-2.80974	NEGLFC
ST6GALNAC3	ENSG00000184005	-0.575728	10.4599	-2.97588	0.0049597	0.0262544	-2.80964	NEGLFC
AC025569.1	ENSG00000258168	-0.728834	7.35488	-3.08662	0.0049724	0.0263124	-2.80882	NEGLFC
PROCR	ENSG00000101000	-0.80432	4.37019	-2.94878	0.00497478	0.0263159	-2.80866	NEGLFC
SPRED2	ENSG00000198369	0.377211	6.68916	3.06398	0.0049813	0.0263356	2.80824	POSLFC
DLC1	ENSG00000164741	-0.752542	6.84521	-2.98585	0.004982	0.0263356	-2.8082	NEGLFC
PEX5	ENSG00000139197	0.507301	4.18581	2.94623	0.00499186	0.0263727	2.80756	POSLFC
SCG2	ENSG00000171951	1.14626	2.83421	2.94912	0.00499248	0.0263727	2.80752	POSLFC
SAMSN1	ENSG00000155307	-0.560352	7.93887	-2.98391	0.00500033	0.026405	-2.80701	NEGLFC
RANGAP1	ENSG00000100401	0.43345	5.85574	3.01874	0.00500325	0.0264088	2.80682	POSLFC
PKNOX1	ENSG00000160199	0.375115	6.24477	3.03509	0.00500521	0.0264088	2.8067	POSLFC
CYP2J2	ENSG00000134716	-1.02084	3.48711	-2.97035	0.00500628	0.0264088	-2.80663	NEGLFC
XAF1	ENSG00000132530	-0.615805	6.97533	-2.9449	0.0050099	0.0264187	-2.8064	NEGLFC
AC110795.1	ENSG00000286074	-1.07582	1.88919	-2.94603	0.00502051	0.0264582	-2.80571	NEGLFC
STAT4	ENSG00000138378	1.12163	4.29997	2.97167	0.00502089	0.0264582	2.80569	POSLFC
LINC00886	ENSG00000240875	-0.831383	4.45546	-2.95999	0.00502466	0.0264689	-2.80545	NEGLFC
TRG-AS1	ENSG00000281103	-0.925998	3.79471	-2.94547	0.00502908	0.026483	-2.80517	NEGLFC
LINC02391	ENSG00000277851	-0.671449	6.51907	-2.96062	0.00503342	0.0264967	-2.80489	NEGLFC
AC087284.1	ENSG00000273691	-0.671955	4.03428	-2.95961	0.0050356	0.0264989	-2.80475	NEGLFC
CRTC1	ENSG00000105662	0.363524	6.89899	2.96249	0.00504159	0.0265212	2.80436	POSLFC
AL035071.1	ENSG00000260257	0.902492	2.86676	2.94235	0.00504483	0.026523	2.80416	POSLFC
GCNT2	ENSG00000111846	-0.485297	7.38307	-3.04155	0.00504542	0.026523	-2.80412	NEGLFC
PGM5	ENSG00000154330	-0.752624	7.01304	-3.02776	0.00505903	0.0265853	-2.80325	NEGLFC
FGFR1	ENSG00000077782	0.897515	4.32385	3.03742	0.0050642	0.0266033	2.80292	POSLFC
DOCK6	ENSG00000130158	-0.674894	5.19908	-2.95298	0.00507564	0.0266541	-2.80219	NEGLFC
ZNF608	ENSG00000168916	-0.501048	6.42052	-3.01596	0.00508055	0.0266707	-2.80188	NEGLFC
AP1B1	ENSG00000100280	-0.409159	8.21619	-2.96599	0.00508914	0.0267066	-2.80134	NEGLFC
CFAP97	ENSG00000164323	-0.483381	4.77786	-2.93885	0.005093	0.0267175	-2.80109	NEGLFC
RAD9A	ENSG00000172613	0.651552	5.73219	3.02055	0.00509618	0.026725	2.80089	POSLFC
SPINT1-AS1	ENSG00000261183	-1.19723	0.985992	-3.03683	0.00510653	0.02677	-2.80024	NEGLFC
NAMPT	ENSG00000105835	1.37509	4.87865	2.94694	0.00512003	0.0268315	2.79938	POSLFC
CRISPLD2	ENSG00000103196	1.39314	2.10436	2.93649	0.00512584	0.0268525	2.79902	POSLFC
AP002336.2	ENSG00000254604	-1.05044	3.24945	-2.94302	0.00512757	0.0268525	-2.79891	NEGLFC
CHSY1	ENSG00000131873	0.773972	7.14872	2.94693	0.00514299	0.0269239	2.79794	POSLFC
AP005671.1	ENSG00000266288	-0.926888	2.61937	-3.08437	0.00514959	0.0269491	-2.79752	NEGLFC
EMP2	ENSG00000213853	1.34896	1.80326	2.95405	0.00515389	0.02696	2.79725	POSLFC
RAP2C-AS1	ENSG00000232160	-0.704779	5.49396	-2.95011	0.00515521	0.02696	-2.79717	NEGLFC
RAB6B	ENSG00000154917	1.06479	4.19434	2.94882	0.00518673	0.0271155	2.7952	POSLFC
ANKUB1	ENSG00000206199	-1.50138	3.58066	-2.93326	0.00519067	0.0271267	-2.79496	NEGLFC
PKN2	ENSG00000065243	-0.354862	8.5386	-2.95754	0.00520768	0.0272062	-2.7939	NEGLFC
RTN4RL2	ENSG00000186907	1.33877	2.04101	2.95037	0.00521501	0.0272352	2.79344	POSLFC
AC002463.1	ENSG00000223646	-1.22646	2.66265	-2.92807	0.00524436	0.027379	-2.79163	NEGLFC
LMNB2	ENSG00000176619	0.936123	3.13697	2.93885	0.00524777	0.0273874	2.79142	POSLFC
SIGLEC11	ENSG00000161640	-0.760354	4.89231	-3.01061	0.00525007	0.0273899	-2.79128	NEGLFC
EIF5	ENSG00000100664	-0.313441	6.00097	-2.95398	0.0052619	0.0274422	-2.79055	NEGLFC
SLC2A13	ENSG00000151229	0.397529	7.67299	2.97104	0.00526473	0.0274427	2.79037	POSLFC
PLAC1	ENSG00000170965	1.37075	1.98083	2.95229	0.00526561	0.0274427	2.79032	POSLFC
AC022182.1	ENSG00000254777	-0.735758	4.03955	-2.98862	0.00527732	0.0274943	-2.7896	NEGLFC
RASSF10-DT	ENSG00000254670	-1.40051	1.86221	-2.93835	0.0053045	0.0276264	-2.78794	NEGLFC
PAMR1	ENSG00000149090	1.33122	2.86074	3.10582	0.00531053	0.0276322	2.78757	POSLFC
CP	ENSG00000047457	-1.34942	1.48724	-3.01886	0.00531081	0.0276322	-2.78755	NEGLFC
MAD1L1	ENSG00000002822	0.490783	7.36836	2.95827	0.00531283	0.0276322	2.78743	POSLFC
AC025539.1	ENSG00000251152	-1.34817	3.32363	-3.03555	0.0053129	0.0276322	-2.78742	NEGLFC
NEMP1	ENSG00000166881	-0.502968	4.42983	-2.92559	0.0053177	0.0276477	-2.78713	NEGLFC
TDRP	ENSG00000180190	1.00699	3.40579	3.00072	0.00532184	0.0276516	2.78688	POSLFC
IRF9	ENSG00000213928	-0.486702	4.76859	-2.9257	0.00532211	0.0276516	-2.78686	NEGLFC
AVEN	ENSG00000169857	0.603326	5.02732	2.92707	0.00533008	0.0276836	2.78638	POSLFC
ERBB3	ENSG00000065361	-0.998051	5.20275	-2.95983	0.00533444	0.0276967	-2.78611	NEGLFC
ARHGAP1	ENSG00000175220	-0.45048	6.17931	-2.94721	0.0053513	0.0277748	-2.78509	NEGLFC
CLPTM1L	ENSG00000049656	0.633165	5.24481	2.95118	0.00536909	0.0278575	2.78401	POSLFC
RYR2	ENSG00000198626	0.837722	7.70397	2.95517	0.00537515	0.0278795	2.78365	POSLFC
FAM120AOS	ENSG00000188938	-0.362781	5.03064	-2.93021	0.00537786	0.027884	-2.78348	NEGLFC
NCK2	ENSG00000071051	0.881271	8.37717	2.93959	0.00538282	0.0278987	2.78318	POSLFC
ALKBH5	ENSG00000091542	0.583086	4.99927	2.9342	0.00538781	0.0278987	2.78288	POSLFC
NFIL3	ENSG00000165030	0.910468	2.84081	2.94994	0.00538795	0.0278987	2.78288	POSLFC
ZNF148	ENSG00000163848	0.332093	8.10678	3.0045	0.00538805	0.0278987	2.78287	POSLFC
ARMC9	ENSG00000135931	0.756015	5.01372	2.94346	0.00539654	0.0279331	2.78236	POSLFC
KCNJ9	ENSG00000162728	1.03226	2.28301	2.91702	0.00540386	0.0279614	2.78192	POSLFC
RAB20	ENSG00000139832	1.02708	5.61968	2.94958	0.00541235	0.0279958	2.78141	POSLFC
USP36	ENSG00000055483	0.482746	6.47991	2.91611	0.00541709	0.0280108	2.78112	POSLFC
ZNF385D	ENSG00000151789	1.06147	6.15361	2.93552	0.00542045	0.0280186	2.78092	POSLFC
HARS2	ENSG00000112855	-0.494741	4.06232	-2.91686	0.00543864	0.0281006	-2.77984	NEGLFC
PLEKHO2	ENSG00000241839	0.735753	4.78727	2.92864	0.00544001	0.0281006	2.77975	POSLFC
TK2	ENSG00000166548	-0.408418	5.6474	-3.03018	0.00544906	0.0281377	-2.77921	NEGLFC
DAB2	ENSG00000153071	-0.802317	5.10721	-2.92796	0.00545187	0.0281426	-2.77905	NEGLFC
CTNND2	ENSG00000169862	0.75824	8.31915	2.94342	0.00545511	0.0281481	2.77885	POSLFC
TMEM65	ENSG00000164983	0.649192	6.70105	2.93816	0.00545722	0.0281481	2.77873	POSLFC
LRRC4C	ENSG00000148948	0.808558	7.68123	2.94885	0.00545903	0.0281481	2.77862	POSLFC
HOOK1	ENSG00000134709	1.18947	3.50616	2.92564	0.00546034	0.0281481	2.77854	POSLFC
IL16	ENSG00000172349	-0.62091	5.1447	-2.93141	0.00546543	0.0281647	-2.77824	NEGLFC
STX6	ENSG00000135823	0.54738	6.22285	2.91705	0.00547388	0.0281987	2.77774	POSLFC
FGL1	ENSG00000104760	-1.46015	4.60684	-2.91916	0.00550096	0.0283286	-2.77613	NEGLFC
NKX2-2	ENSG00000125820	-1.15731	2.81502	-2.94876	0.00550308	0.0283299	-2.77601	NEGLFC
ITPR1	ENSG00000150995	0.388562	7.5264	2.9101	0.00550596	0.0283351	2.77584	POSLFC
TMEM179B	ENSG00000185475	-0.52694	3.47486	-2.93087	0.00550918	0.028342	-2.77565	NEGLFC
WNK3	ENSG00000196632	0.405473	4.47983	2.93385	0.00551203	0.028347	2.77548	POSLFC
LINC02073	ENSG00000267452	-1.05573	3.82667	-2.93741	0.00551545	0.028355	-2.77528	NEGLFC
BCS1L	ENSG00000074582	-1.08182	2.58098	-2.92318	0.00553272	0.0284342	-2.77426	NEGLFC
ZNF195	ENSG00000005801	-0.374629	5.24935	-2.90867	0.00554908	0.0285086	-2.7733	NEGLFC
YTHDF3	ENSG00000185728	-0.429385	6.0916	-2.98347	0.00555171	0.0285124	-2.77315	NEGLFC
CSF3R	ENSG00000119535	-0.396173	8.01075	-2.96498	0.00555384	0.0285137	-2.77302	NEGLFC
PNPLA2	ENSG00000177666	-0.569831	4.37694	-2.94353	0.00556721	0.0285727	-2.77224	NEGLFC
PRAG1	ENSG00000275342	-0.395786	6.08611	-2.93756	0.00557349	0.0285953	-2.77187	NEGLFC
VSTM2A	ENSG00000170419	1.52051	2.77417	2.91356	0.00557547	0.0285957	2.77176	POSLFC
LINC02389	ENSG00000255693	0.937106	4.44436	2.93512	0.00559197	0.0286627	2.77079	POSLFC
AL845472.1	ENSG00000275450	-0.773003	3.15465	-2.91257	0.00559231	0.0286627	-2.77077	NEGLFC
LINC01001	ENSG00000230724	-1.35305	3.34743	-2.93675	0.00561492	0.0287689	-2.76946	NEGLFC
RASSF7	ENSG00000099849	-0.977316	2.30866	-2.93631	0.00562442	0.0288025	-2.76891	NEGLFC
CCT3	ENSG00000163468	0.541403	5.03509	2.90947	0.00562528	0.0288025	2.76886	POSLFC
NUP43	ENSG00000120253	-0.456773	4.8719	-2.90198	0.00562806	0.028807	-2.7687	NEGLFC
DUSP4	ENSG00000120875	1.47643	0.605376	2.93314	0.0056361	0.0288353	2.76823	POSLFC
TCF4	ENSG00000196628	0.401025	8.84298	2.92729	0.00563904	0.0288353	2.76806	POSLFC
GSTM4	ENSG00000168765	-0.817323	3.78358	-2.92964	0.00563929	0.0288353	-2.76805	NEGLFC
ATF5	ENSG00000169136	1.15436	2.99319	2.9216	0.00564641	0.028862	2.76764	POSLFC
USP31	ENSG00000103404	0.490394	5.64754	2.90312	0.00565131	0.0288773	2.76736	POSLFC
KLHL23	ENSG00000213160	0.665724	4.87347	2.90686	0.00565673	0.0288953	2.76704	POSLFC
DIS3L	ENSG00000166938	-0.402478	5.58486	-2.92276	0.00566819	0.028943	-2.76638	NEGLFC
DCLK2	ENSG00000170390	0.923897	5.95538	2.89924	0.00566989	0.028943	2.76629	POSLFC
USP54	ENSG00000166348	-0.687233	6.96661	-2.97577	0.00567791	0.0289742	-2.76582	NEGLFC
LINC00499	ENSG00000251372	1.42977	3.40244	2.89994	0.00568377	0.0289943	2.76549	POSLFC
KCNIP1	ENSG00000182132	-0.613108	8.7495	-3.00519	0.00568772	0.0290047	-2.76526	NEGLFC
AL157769.1	ENSG00000286312	-1.67407	2.11051	-3.00066	0.00569491	0.0290316	-2.76485	NEGLFC
BICRAL	ENSG00000112624	-0.287707	7.88211	-2.92648	0.00570103	0.029053	-2.7645	NEGLFC
ZFHX4-AS1	ENSG00000253661	-1.16671	1.72688	-2.93819	0.00570693	0.0290733	-2.76416	NEGLFC
PURG	ENSG00000172733	0.809141	4.34705	2.90076	0.00571192	0.0290889	2.76388	POSLFC
PPM1N	ENSG00000213889	-0.901704	3.02781	-2.90763	0.00571382	0.0290889	-2.76377	NEGLFC
USP49	ENSG00000164663	0.51008	5.04441	2.97024	0.00571839	0.0291024	2.76351	POSLFC
CFAP221	ENSG00000163075	1.04778	3.73555	2.91993	0.00574501	0.029228	2.76199	POSLFC
AC008957.2	ENSG00000274441	-1.48541	3.23435	-2.89797	0.00574804	0.0292325	-2.76182	NEGLFC
PSMA3	ENSG00000100567	-0.477769	4.6521	-2.89524	0.00575037	0.0292325	-2.76169	NEGLFC
POU2AF1	ENSG00000110777	-1.33874	1.13469	-2.91585	0.00575167	0.0292325	-2.76161	NEGLFC
PGLS	ENSG00000130313	-0.552468	4.32528	-2.89376	0.00575419	0.0292355	-2.76147	NEGLFC
AC106793.1	ENSG00000245768	0.885924	4.30281	2.90795	0.00575771	0.0292436	2.76127	POSLFC
LINC01435	ENSG00000229981	1.30773	1.58403	2.91371	0.00576105	0.0292508	2.76108	POSLFC
PDZD2	ENSG00000133401	0.789377	6.91067	2.89274	0.00577012	0.029287	2.76057	POSLFC
MMAB	ENSG00000139428	-0.489843	4.13702	-2.90218	0.00577478	0.0293009	-2.7603	NEGLFC
MARK2	ENSG00000072518	0.27735	7.17939	2.90477	0.00577814	0.0293081	2.76011	POSLFC
HNRNPA2B1	ENSG00000122566	-0.273707	8.25649	-2.98585	0.00578984	0.0293576	-2.75945	NEGLFC
AC083949.1	ENSG00000224875	-1.01497	3.35994	-2.88989	0.00581466	0.0294737	-2.75805	NEGLFC
GRB2	ENSG00000177885	0.701877	8.33488	2.88964	0.00581851	0.0294833	2.75784	POSLFC
SZT2	ENSG00000198198	-0.387995	6.34342	-2.91112	0.00582671	0.029515	-2.75738	NEGLFC
RCOR1	ENSG00000089902	0.384987	6.96745	2.90992	0.00583085	0.0295261	2.75715	POSLFC
AC127526.2	ENSG00000255367	1.18315	1.87024	2.94936	0.0058382	0.0295534	2.75673	POSLFC
AC023509.6	ENSG00000285692	-1.16865	2.53048	-2.89624	0.00585572	0.0296265	-2.75575	NEGLFC
GAD2	ENSG00000136750	1.31572	3.52571	2.88717	0.00585735	0.0296265	2.75566	POSLFC
AP002812.2	ENSG00000254459	-0.881791	4.06332	-2.88891	0.0058585	0.0296265	-2.7556	NEGLFC
IDH3B	ENSG00000101365	-0.838381	3.0712	-2.88858	0.00586287	0.0296388	-2.75535	NEGLFC
CNIH1	ENSG00000100528	0.539994	3.78403	2.89807	0.00587523	0.0296914	2.75466	POSLFC
NRCAM	ENSG00000091129	0.773641	7.11485	2.95774	0.00589557	0.0297842	2.75353	POSLFC
ZNF623	ENSG00000183309	0.418455	4.83013	2.91397	0.0059015	0.0298043	2.7532	POSLFC
ANKRD10	ENSG00000088448	-0.341217	6.93147	-2.92481	0.00590962	0.0298305	-2.75275	NEGLFC
GPR65	ENSG00000140030	0.991646	3.26074	2.91087	0.00591177	0.0298305	2.75264	POSLFC
LINC02207	ENSG00000258476	1.0501	1.51029	2.92384	0.00591259	0.0298305	2.75259	POSLFC
MYO9A	ENSG00000066933	0.349014	7.35633	3.05765	0.00591732	0.0298444	2.75233	POSLFC
MSN	ENSG00000147065	0.585795	6.81786	2.91088	0.0059221	0.0298585	2.75206	POSLFC
CYP1B1	ENSG00000138061	1.37675	0.925495	2.91044	0.00592864	0.0298816	2.7517	POSLFC
NFATC2	ENSG00000101096	0.70169	8.17379	2.88254	0.00593082	0.0298827	2.75158	POSLFC
RGMB	ENSG00000174136	0.681662	3.50225	2.88414	0.00593988	0.0299184	2.75108	POSLFC
GINS1	ENSG00000101003	1.10564	2.55831	2.89268	0.0059443	0.0299307	2.75084	POSLFC
GPR19	ENSG00000183150	1.16943	1.98003	2.88134	0.00594998	0.0299494	2.75053	POSLFC
MAP3K9	ENSG00000006432	0.646867	4.5645	2.90115	0.00595969	0.0299883	2.74999	POSLFC
ZNF22	ENSG00000165512	-0.611	3.25211	-2.97456	0.00596602	0.0300042	-2.74964	NEGLFC
MDGA2	ENSG00000139915	0.95366	7.3557	2.90879	0.00596681	0.0300042	2.7496	POSLFC
SAPCD1	ENSG00000228727	-1.13173	2.21019	-2.89431	0.00597058	0.0300046	-2.74939	NEGLFC
ATP6V1H	ENSG00000047249	0.275625	6.72604	2.8979	0.00597086	0.0300046	2.74938	POSLFC
C16orf96	ENSG00000205832	0.975952	2.18054	2.89527	0.00598555	0.0300685	2.74857	POSLFC
AL022311.1	ENSG00000279738	0.617881	4.40235	2.88456	0.00599131	0.0300875	2.74826	POSLFC
AC093895.1	ENSG00000249001	-1.25449	1.60869	-2.87964	0.0060081	0.0301522	-2.74734	NEGLFC
OGG1	ENSG00000114026	-0.318748	4.74536	-2.914	0.00600876	0.0301522	-2.7473	NEGLFC
RRM2	ENSG00000171848	1.50009	1.29177	2.88008	0.00601161	0.0301522	2.74715	POSLFC
ARHGAP9	ENSG00000123329	0.588068	4.9158	2.91085	0.00601214	0.0301522	2.74712	POSLFC
PCA3	ENSG00000225937	-1.16711	1.86345	-2.9037	0.006025	0.0302024	-2.74642	NEGLFC
AC007785.3	ENSG00000268401	1.0458	2.2607	2.87812	0.00602614	0.0302024	2.74636	POSLFC
FBXW2	ENSG00000119402	-0.330622	5.52624	-2.88933	0.00602981	0.0302108	-2.74616	NEGLFC
LARP7	ENSG00000174720	-0.310278	5.75648	-2.9139	0.00603478	0.0302147	-2.74589	NEGLFC
TEX14	ENSG00000121101	1.14919	2.7872	2.87607	0.00603534	0.0302147	2.74586	POSLFC
UBOX5-AS1	ENSG00000235958	-1.32245	1.88612	-2.95429	0.0060393	0.0302147	-2.74564	NEGLFC
KCNK2	ENSG00000082482	1.07528	2.17862	2.92892	0.00603999	0.0302147	2.7456	POSLFC
TMX2	ENSG00000213593	0.381865	5.46732	2.89127	0.00604148	0.0302147	2.74552	POSLFC
ATG16L1	ENSG00000085978	-0.334889	5.26526	-2.90373	0.00604406	0.0302147	-2.74538	NEGLFC
SOGA3	ENSG00000214338	0.751667	4.11115	2.88484	0.00604454	0.0302147	2.74536	POSLFC
ITPKB	ENSG00000143772	-0.412019	7.02541	-2.88687	0.00605057	0.0302272	-2.74503	NEGLFC
PRRT2	ENSG00000167371	0.786183	3.81302	2.89334	0.00605248	0.0302272	2.74492	POSLFC
SEZ6L	ENSG00000100095	0.67821	5.72998	2.93933	0.00605302	0.0302272	2.7449	POSLFC
HLA-C	ENSG00000204525	-0.702621	4.46706	-2.87431	0.00606348	0.0302695	-2.74433	NEGLFC
QRSL1	ENSG00000130348	-0.375652	5.06731	-2.87376	0.00607242	0.0303042	-2.74385	NEGLFC
GNA14	ENSG00000156049	0.84134	3.47649	2.87543	0.00608241	0.0303337	2.74331	POSLFC
CEP192	ENSG00000101639	0.263132	7.33872	2.87358	0.00608581	0.0303337	2.74312	POSLFC
CMIP	ENSG00000153815	0.477037	9.50288	2.90605	0.00608623	0.0303337	2.7431	POSLFC
EPB41L3	ENSG00000082397	0.470729	8.01921	2.90112	0.00608634	0.0303337	2.74309	POSLFC
CKAP4	ENSG00000136026	0.871495	2.82305	2.89009	0.00609049	0.0303444	2.74287	POSLFC
GLCE	ENSG00000138604	-0.435775	6.76211	-2.92373	0.00610012	0.0303824	-2.74235	NEGLFC
ECE1	ENSG00000117298	0.721583	4.46753	2.89046	0.00610393	0.0303914	2.74215	POSLFC
ZFYVE9	ENSG00000157077	0.382738	6.3784	2.88999	0.00612292	0.0304759	2.74113	POSLFC
AC093849.3	ENSG00000286226	1.12474	1.29802	2.89008	0.00612958	0.0304991	2.74077	POSLFC
IBA57	ENSG00000181873	0.747258	2.96606	2.89836	0.00614082	0.030545	2.74017	POSLFC
UBE2D3	ENSG00000109332	0.395411	7.57065	2.87036	0.00614287	0.0305452	2.74006	POSLFC
DPYSL5	ENSG00000157851	-0.722569	5.17625	-2.90712	0.00615677	0.0306043	-2.73931	NEGLFC
ITGB7	ENSG00000139626	-1.41037	1.54759	-2.86884	0.00616626	0.0306414	-2.73881	NEGLFC
GRIN2A	ENSG00000183454	1.23865	6.75616	2.96921	0.006172	0.0306599	2.7385	POSLFC
UGT8	ENSG00000174607	-0.942786	5.85245	-2.89919	0.00617778	0.0306785	-2.73819	NEGLFC
ART3	ENSG00000156219	1.09395	2.78544	2.92091	0.00620908	0.0308161	2.73653	POSLFC
AMFR	ENSG00000159461	0.358972	5.40003	2.88505	0.00620956	0.0308161	2.73651	POSLFC
PPP2R2A	ENSG00000221914	0.359656	7.38837	2.86587	0.00622423	0.030868	2.73573	POSLFC
PPIH	ENSG00000171960	-0.621281	4.13111	-2.86861	0.00622596	0.030868	-2.73564	NEGLFC
BCL2L14	ENSG00000121380	-1.1328	2.02589	-2.86437	0.00622736	0.030868	-2.73556	NEGLFC
ZNF676	ENSG00000196109	-1.27329	1.92627	-2.88685	0.00622814	0.030868	-2.73552	NEGLFC
AC040934.1	ENSG00000253347	-0.487832	4.01882	-2.86598	0.00623308	0.0308824	-2.73526	NEGLFC
BAG3	ENSG00000151929	1.42711	2.63495	2.88333	0.00623861	0.0308997	2.73497	POSLFC
C18orf25	ENSG00000152242	0.378215	5.87574	2.98845	0.0062485	0.0309385	2.73445	POSLFC
KDM3A	ENSG00000115548	0.518597	5.92727	2.87327	0.0062517	0.0309443	2.73428	POSLFC
ZNF75D	ENSG00000186376	-0.382833	5.98429	-2.89947	0.00625465	0.0309488	-2.73412	NEGLFC
AC015871.7	ENSG00000286813	1.13081	2.17409	3.00676	0.00625899	0.0309601	2.7339	POSLFC
SLC49A4	ENSG00000138463	-0.513106	6.26474	-2.87345	0.00626603	0.0309849	-2.73353	NEGLFC
C5orf64	ENSG00000178722	-0.701867	5.23406	-2.89313	0.00627678	0.0310279	-2.73296	NEGLFC
SIX4	ENSG00000100625	1.13037	0.439594	2.86114	0.00628156	0.0310414	2.73271	POSLFC
PLOD1	ENSG00000083444	0.653767	4.42342	2.87847	0.00629137	0.0310753	2.7322	POSLFC
ZFYVE26	ENSG00000072121	-0.377304	5.42585	-2.86072	0.00629252	0.0310753	-2.73214	NEGLFC
LINC02580	ENSG00000230587	-0.879227	2.45006	-2.8692	0.00630364	0.0311201	-2.73155	NEGLFC
DDR2	ENSG00000162733	1.10293	2.5106	2.86128	0.00632271	0.0311974	2.73056	POSLFC
CCK	ENSG00000187094	1.68608	3.8014	2.86836	0.00632727	0.0311974	2.73032	POSLFC
ACCS	ENSG00000110455	-0.613408	4.32343	-2.88384	0.00632749	0.0311974	-2.73031	NEGLFC
SLC31A2	ENSG00000136867	-0.904144	4.13684	-2.86589	0.00632752	0.0311974	-2.73031	NEGLFC
TMEM51	ENSG00000171729	0.740133	6.4118	2.89449	0.00633904	0.0312421	2.72971	POSLFC
ZNF649	ENSG00000198093	-0.751393	3.48629	-2.87253	0.00634071	0.0312421	-2.72962	NEGLFC
DIAPH1	ENSG00000131504	0.422146	5.81053	2.88837	0.00634748	0.0312636	2.72927	POSLFC
SNAP25-AS1	ENSG00000227906	1.23006	2.74409	2.85707	0.00635033	0.0312636	2.72912	POSLFC
AL117335.1	ENSG00000276649	-0.629165	4.25114	-2.86196	0.00635126	0.0312636	-2.72907	NEGLFC
SGK2	ENSG00000101049	-0.962678	3.22653	-2.89484	0.00636	0.0312965	-2.72862	NEGLFC
ARRDC4	ENSG00000140450	1.08742	2.10684	2.85751	0.00637616	0.0313658	2.72778	POSLFC
ZNF407	ENSG00000215421	0.359495	7.76136	2.88	0.0063859	0.0314036	2.72728	POSLFC
AC004687.1	ENSG00000265206	-0.705559	5.11536	-2.85361	0.00640932	0.0315085	-2.72607	NEGLFC
AL732509.1	ENSG00000286724	-0.643025	3.52746	-2.85708	0.00642275	0.0315643	-2.72538	NEGLFC
WAC-AS1	ENSG00000254635	-0.45858	5.09076	-2.85208	0.00643565	0.0316174	-2.72472	NEGLFC
AC006058.1	ENSG00000261786	1.06094	2.46289	2.85087	0.00645663	0.0317102	2.72364	POSLFC
RNF213	ENSG00000173821	-0.390543	8.89312	-2.88149	0.00646426	0.0317312	-2.72325	NEGLFC
GAP43	ENSG00000172020	1.05673	4.74174	2.8712	0.00646508	0.0317312	2.72321	POSLFC
LIX1	ENSG00000145721	-1.28218	1.14856	-2.85019	0.00646829	0.0317367	-2.72305	NEGLFC
LRMDA	ENSG00000148655	0.588058	11.7555	2.88614	0.00649447	0.0318504	2.72171	POSLFC
PLCB3	ENSG00000149782	0.815847	3.45884	2.85937	0.00649566	0.0318504	2.72165	POSLFC
RBFOX1	ENSG00000078328	1.10092	9.192	2.88229	0.00650378	0.0318799	2.72124	POSLFC
CC2D1B	ENSG00000154222	-0.390715	4.52888	-2.87085	0.00650918	0.0318841	-2.72096	NEGLFC
PCK2	ENSG00000100889	-0.773021	3.05481	-2.84892	0.00651047	0.0318841	-2.7209	NEGLFC
NBPF14	ENSG00000270629	0.548015	4.86075	2.87517	0.00651152	0.0318841	2.72085	POSLFC
SMIM35	ENSG00000255274	-1.55807	5.90092	-2.84977	0.00651305	0.0318841	-2.72077	NEGLFC
PPARD	ENSG00000112033	0.818438	7.5259	2.99463	0.00652541	0.0319315	2.72014	POSLFC
AC083864.5	ENSG00000287893	0.890329	0.0976165	2.91491	0.00652695	0.0319315	2.72006	POSLFC
FANCD2	ENSG00000144554	-0.627305	3.79515	-2.84961	0.00652974	0.0319343	-2.71992	NEGLFC
CAMSAP2	ENSG00000118200	0.29286	7.47925	2.85291	0.00653174	0.0319343	2.71982	POSLFC
RNF166	ENSG00000158717	-0.525558	6.18096	-2.87359	0.00653562	0.0319414	-2.71962	NEGLFC
REXO1	ENSG00000079313	0.410819	5.03612	2.8753	0.00654109	0.0319414	2.71935	POSLFC
EIF4ENIF1	ENSG00000184708	-0.324494	5.24303	-2.86609	0.0065413	0.0319414	-2.71934	NEGLFC
TOGARAM2	ENSG00000189350	1.21508	2.09153	2.84597	0.00654161	0.0319414	2.71932	POSLFC
ERGIC1	ENSG00000113719	0.555638	6.72652	2.87894	0.00654917	0.0319592	2.71894	POSLFC
MEG3	ENSG00000214548	1.26709	8.00282	2.893	0.00655152	0.0319592	2.71882	POSLFC
AL355310.1	ENSG00000225113	1.22706	1.36495	2.87887	0.00655158	0.0319592	2.71882	POSLFC
TRAPPC9	ENSG00000167632	0.25488	8.72934	2.86878	0.00655746	0.0319776	2.71852	POSLFC
SPTSSB	ENSG00000196542	1.17477	2.05248	2.86467	0.0065599	0.0319792	2.7184	POSLFC
CAB39	ENSG00000135932	0.461899	7.8316	2.87763	0.0065667	0.0319965	2.71805	POSLFC
PTPN2	ENSG00000175354	0.731282	7.07467	2.84449	0.00656765	0.0319965	2.71801	POSLFC
SLC4A7	ENSG00000033867	-0.505587	8.49864	-2.88527	0.00657171	0.031997	-2.7178	NEGLFC
AIMP2	ENSG00000106305	-0.649019	3.73141	-2.87359	0.00657291	0.031997	-2.71774	NEGLFC
MFSD2A	ENSG00000168389	1.09541	2.65806	2.87972	0.00657496	0.031997	2.71764	POSLFC
AC074032.1	ENSG00000272368	-0.383969	5.34313	-2.94676	0.0065762	0.031997	-2.71758	NEGLFC
PARP4	ENSG00000102699	-0.448939	7.14053	-2.86757	0.0065812	0.0320111	-2.71732	NEGLFC
SEPHS1	ENSG00000086475	-0.471038	4.20514	-2.85071	0.00658431	0.0320159	-2.71717	NEGLFC
CLEC7A	ENSG00000172243	-0.640311	6.34779	-2.87212	0.00658692	0.0320184	-2.71704	NEGLFC
TSTD3	ENSG00000279170	-0.53664	5.21479	-2.84505	0.00659593	0.0320518	-2.71659	NEGLFC
RPS6KA5	ENSG00000100784	-0.422002	7.1306	-2.90724	0.00660678	0.0320943	-2.71604	NEGLFC
AP5B1	ENSG00000254470	0.645999	3.84133	2.84186	0.00661392	0.0321187	2.71568	POSLFC
SAP30L	ENSG00000164576	-0.483712	3.6887	-2.83944	0.00665662	0.0323157	-2.71355	NEGLFC
TTTY14	ENSG00000176728	0.420401	5.57942	2.84191	0.00666356	0.0323304	2.71321	POSLFC
RHOBTB2	ENSG00000008853	-0.573259	5.11866	-2.85049	0.00666391	0.0323304	-2.71319	NEGLFC
TBK1	ENSG00000183735	-0.332888	6.27231	-2.85875	0.00666656	0.0323329	-2.71306	NEGLFC
CD74	ENSG00000019582	-0.719943	8.03392	-2.84198	0.00669653	0.0324679	-2.71157	NEGLFC
ZFPM2-AS1	ENSG00000251003	-1.23927	7.65306	-2.92696	0.00670121	0.0324802	-2.71134	NEGLFC
MCF2	ENSG00000101977	0.801821	4.09169	2.84691	0.00670422	0.0324827	2.71119	POSLFC
GPR108	ENSG00000125734	-0.671537	3.80546	-2.9194	0.006706	0.0324827	-2.7111	NEGLFC
ETV6	ENSG00000139083	0.692689	9.24124	2.83645	0.00671001	0.0324917	2.7109	POSLFC
AMOTL2	ENSG00000114019	-0.935752	3.65949	-2.87118	0.00672073	0.0325332	-2.71037	NEGLFC
ZNF37A	ENSG00000075407	-0.26164	6.49374	-2.88986	0.00672564	0.0325466	-2.71013	NEGLFC
MROH1	ENSG00000179832	0.437603	6.72616	2.83514	0.0067334	0.0325738	2.70975	POSLFC
AC092650.1	ENSG00000230773	-0.737159	3.32322	-2.91632	0.00674074	0.0325989	-2.70939	NEGLFC
BX664727.3	ENSG00000240240	1.02391	2.71512	2.83402	0.00675363	0.0326508	2.70875	POSLFC
SPRN	ENSG00000203772	1.61062	1.3165	2.83988	0.0067588	0.0326568	2.7085	POSLFC
NUP133	ENSG00000069248	-0.356314	5.87924	-2.84279	0.00676098	0.0326568	-2.70839	NEGLFC
TUBGCP3	ENSG00000126216	-0.283824	6.79034	-2.86278	0.00676133	0.0326568	-2.70838	NEGLFC
GID8	ENSG00000101193	0.366885	4.34104	2.87345	0.00676433	0.0326609	2.70823	POSLFC
AC011092.2	ENSG00000255476	-1.13404	2.10637	-2.85424	0.00677387	0.0326966	-2.70776	NEGLFC
ZNF28	ENSG00000198538	-0.511748	4.16005	-2.83166	0.00679613	0.0327935	-2.70667	NEGLFC
NFYB	ENSG00000120837	-0.480414	4.34907	-2.85039	0.00679996	0.0327983	-2.70649	NEGLFC
PGBD5	ENSG00000177614	0.724571	5.47073	2.85064	0.00680144	0.0327983	2.70641	POSLFC
AP000547.3	ENSG00000283633	-0.975678	2.64275	-2.91834	0.0068175	0.0328653	-2.70563	NEGLFC
FDX1	ENSG00000137714	0.492633	4.70895	2.83251	0.0068221	0.032877	2.70541	POSLFC
EML4	ENSG00000143924	-0.536791	8.22903	-2.82941	0.00683704	0.0329385	-2.70468	NEGLFC
ZNF587B	ENSG00000269343	0.452717	5.07144	2.88251	0.00684442	0.0329636	2.70432	POSLFC
WDR66	ENSG00000158023	0.736456	3.14549	2.83112	0.00685056	0.0329794	2.70402	POSLFC
PXYLP1	ENSG00000155893	0.869587	3.80035	2.8477	0.00685204	0.0329794	2.70395	POSLFC
CNGB1	ENSG00000070729	1.51426	1.67754	2.82832	0.00685699	0.0329877	2.70371	POSLFC
AC098679.6	ENSG00000287822	-0.92862	3.50006	-2.84116	0.00685885	0.0329877	-2.70362	NEGLFC
ZNF333	ENSG00000160961	-0.372066	5.66429	-2.83395	0.00686029	0.0329877	-2.70355	NEGLFC
SPNS2	ENSG00000183018	-0.351812	7.4293	-2.85529	0.00687124	0.0330299	-2.70302	NEGLFC
NUP50	ENSG00000093000	-0.394127	5.12619	-2.82667	0.00688705	0.0330954	-2.70226	NEGLFC
IDH1	ENSG00000138413	-0.514144	5.07772	-2.84739	0.00689521	0.0331241	-2.70186	NEGLFC
SETD1B	ENSG00000139718	-0.431989	4.94564	-2.85135	0.00690017	0.0331374	-2.70162	NEGLFC
DANCR	ENSG00000226950	-0.913953	2.47865	-2.82571	0.00690477	0.033149	-2.7014	NEGLFC
ASTE1	ENSG00000034533	-0.903023	2.78875	-2.82553	0.00690799	0.033154	-2.70125	NEGLFC
STEAP3	ENSG00000115107	1.0787	4.02617	2.84363	0.0069312	0.0332549	2.70013	POSLFC
ZNF706	ENSG00000120963	0.382226	6.13109	2.8473	0.00693822	0.033278	2.6998	POSLFC
PEX11G	ENSG00000104883	-1.2169	2.19293	-2.82333	0.00694864	0.0333175	-2.6993	NEGLFC
TGFBI	ENSG00000120708	1.5944	3.05518	2.83103	0.00695864	0.0333548	2.69882	POSLFC
AC073343.2	ENSG00000228010	-0.870881	3.01051	-2.85613	0.0069757	0.0334261	-2.698	NEGLFC
SNPH	ENSG00000101298	1.20227	3.04434	2.82223	0.00698227	0.0334385	2.69769	POSLFC
PREP	ENSG00000085377	0.415586	6.00163	2.84154	0.0069827	0.0334385	2.69767	POSLFC
CTNS	ENSG00000040531	0.522379	4.89891	2.84205	0.00700479	0.0335336	2.69662	POSLFC
PUM3	ENSG00000080608	0.364903	6.70372	2.83998	0.00701506	0.0335696	2.69613	POSLFC
NDUFA7	ENSG00000267855	-0.755891	3.02972	-2.82166	0.00701672	0.0335696	-2.69605	NEGLFC
COP1	ENSG00000143207	0.343628	8.2835	2.81905	0.00702816	0.0336137	2.69551	POSLFC
SYK	ENSG00000165025	-0.438011	8.85845	-2.84878	0.00703313	0.0336269	-2.69527	NEGLFC
AL355999.1	ENSG00000287808	-1.23273	1.96949	-2.82902	0.00704521	0.0336713	-2.6947	NEGLFC
ACSS1	ENSG00000154930	-0.34768	6.27968	-2.85843	0.00704686	0.0336713	-2.69462	NEGLFC
MTBP	ENSG00000172167	-0.559153	4.15249	-2.81742	0.00705867	0.0337171	-2.69406	NEGLFC
BTBD2	ENSG00000133243	0.401651	6.08773	2.81713	0.00706406	0.0337322	2.69381	POSLFC
HERPUD1	ENSG00000051108	0.504796	5.79412	2.86398	0.00706652	0.0337333	2.69369	POSLFC
SRRM4	ENSG00000139767	1.03964	5.39884	2.85341	0.00708361	0.0338043	2.69289	POSLFC
ARHGAP17	ENSG00000140750	-0.418152	7.63262	-2.84538	0.00709011	0.0338247	-2.69258	NEGLFC
YIPF7	ENSG00000177752	0.874442	2.19329	2.89349	0.00710013	0.0338618	2.69211	POSLFC
PLAAT1	ENSG00000127252	1.0973	2.21525	2.83715	0.00710573	0.0338779	2.69185	POSLFC
EZH2	ENSG00000106462	0.798213	3.78388	2.83307	0.00710912	0.0338834	2.69169	POSLFC
PTK2	ENSG00000169398	0.368966	8.9295	2.84667	0.00714684	0.0340525	2.68992	POSLFC
ZNF431	ENSG00000196705	-0.348469	6.32622	-2.81326	0.0071579	0.034084	-2.68941	NEGLFC
AC064829.1	ENSG00000286217	-1.45871	2.14862	-2.81764	0.00715975	0.034084	-2.68932	NEGLFC
NOTCH2	ENSG00000134250	0.477982	5.96286	2.85154	0.00716186	0.034084	2.68922	POSLFC
CD22	ENSG00000012124	-1.28831	5.31894	-2.8421	0.00716244	0.034084	-2.6892	NEGLFC
SRSF12	ENSG00000154548	1.30549	2.66701	2.81136	0.00717316	0.0341243	2.6887	POSLFC
RAB11FIP5	ENSG00000135631	0.716626	2.99176	2.82803	0.00718457	0.0341575	2.68817	POSLFC
AC025887.2	ENSG00000285095	0.870331	3.38052	2.82237	0.00718466	0.0341575	2.68816	POSLFC
ZNF280D	ENSG00000137871	-0.298428	7.66856	-2.83009	0.00719835	0.0342119	-2.68753	NEGLFC
AL360015.1	ENSG00000287728	-1.41498	2.5967	-2.85086	0.007211	0.0342573	-2.68694	NEGLFC
GABRR2	ENSG00000111886	1.14045	1.61464	2.81922	0.00721243	0.0342573	2.68687	POSLFC
AHNAK	ENSG00000124942	1.18507	4.1724	2.82481	0.00722617	0.0343118	2.68624	POSLFC
JPH1	ENSG00000104369	1.0653	3.41965	2.82539	0.00723317	0.034327	2.68591	POSLFC
MIR3976HG	ENSG00000261738	1.2336	1.82213	2.80818	0.00723389	0.034327	2.68588	POSLFC
PCDH15	ENSG00000150275	0.866993	5.40865	2.82759	0.00724215	0.034347	2.6855	POSLFC
NUB1	ENSG00000013374	-0.354583	5.51184	-2.81925	0.00724263	0.034347	-2.68548	NEGLFC
GABRA3	ENSG00000011677	0.881541	3.90857	2.82278	0.0072681	0.0344567	2.6843	POSLFC
ANKRD23	ENSG00000163126	-0.434572	4.6655	-2.83684	0.0072703	0.0344567	-2.6842	NEGLFC
TNKS	ENSG00000173273	0.260253	7.7926	2.83029	0.00728211	0.0344921	2.68366	POSLFC
MEGF10	ENSG00000145794	-0.821375	5.76721	-2.86207	0.00728261	0.0344921	-2.68364	NEGLFC
NME3	ENSG00000103024	-0.565866	4.87564	-2.82115	0.00728641	0.0344921	-2.68346	NEGLFC
PDE4B	ENSG00000184588	-0.7027	9.36763	-2.92759	0.00728688	0.0344921	-2.68344	NEGLFC
SMIM3	ENSG00000256235	1.12122	2.65651	2.83417	0.00729493	0.0345195	2.68307	POSLFC
EHBP1	ENSG00000115504	0.318114	7.49541	2.86259	0.00730029	0.034534	2.68283	POSLFC
MEST	ENSG00000106484	-0.515752	4.49976	-2.8045	0.00730471	0.0345434	-2.68262	NEGLFC
SHISA6	ENSG00000188803	1.16256	3.76599	2.82415	0.00730682	0.0345434	2.68253	POSLFC
MUSK	ENSG00000030304	-1.14289	1.38418	-2.8041	0.00731245	0.0345592	-2.68227	NEGLFC
TTC6	ENSG00000139865	1.63152	2.20544	2.80395	0.00731553	0.034563	2.68213	POSLFC
PTCHD1	ENSG00000165186	1.24363	2.44142	2.8448	0.00732325	0.0345887	2.68178	POSLFC
RBM8A	ENSG00000265241	-0.407009	4.1973	-2.84867	0.0073404	0.0346589	-2.68099	NEGLFC
ZNF816	ENSG00000180257	-0.985922	2.12624	-2.80627	0.00734667	0.0346749	-2.68071	NEGLFC
JOSD1	ENSG00000100221	0.522718	4.68167	2.80352	0.00734836	0.0346749	2.68063	POSLFC
LZTS1	ENSG00000061337	0.995172	2.78698	2.81809	0.00735793	0.0347093	2.68019	POSLFC
NBEA	ENSG00000172915	0.423645	8.47387	2.80257	0.00736136	0.0347145	2.68004	POSLFC
TNRC6A	ENSG00000090905	0.353811	8.5811	2.80147	0.00736375	0.0347145	2.67993	POSLFC
AC092924.2	ENSG00000287706	-1.24047	3.54658	-2.83433	0.00736591	0.0347145	-2.67983	NEGLFC
CCDC178	ENSG00000166960	1.30483	1.28228	2.80208	0.00737214	0.0347303	2.67955	POSLFC
ATP2B2	ENSG00000157087	1.07274	5.89121	2.83321	0.00737384	0.0347303	2.67947	POSLFC
SELPLG	ENSG00000110876	-0.604046	5.98392	-2.82389	0.00738608	0.0347772	-2.67892	NEGLFC
RIF1	ENSG00000080345	-0.226171	7.21092	-2.83166	0.00739062	0.0347794	-2.67871	NEGLFC
SILC1	ENSG00000232044	-0.835344	5.06972	-2.87689	0.00739298	0.0347794	-2.6786	NEGLFC
BMPR2	ENSG00000204217	0.254843	8.02034	2.8505	0.00739342	0.0347794	2.67858	POSLFC
FUS	ENSG00000089280	-0.255024	8.14435	-2.83582	0.00740631	0.0348241	-2.678	NEGLFC
ZNF85	ENSG00000105750	-0.72101	3.80721	-2.83769	0.00740846	0.0348241	-2.6779	NEGLFC
UBAP1	ENSG00000165006	0.33729	6.59533	2.82478	0.00740982	0.0348241	2.67784	POSLFC
U2AF1L4	ENSG00000161265	-0.972932	3.2032	-2.80075	0.00743099	0.0349118	-2.67689	NEGLFC
WSCD2	ENSG00000075035	1.55781	2.65355	2.81858	0.00743309	0.0349118	2.67679	POSLFC
UTP25	ENSG00000117597	-0.468366	3.98266	-2.79751	0.00744133	0.0349397	-2.67642	NEGLFC
ATP6V0E1	ENSG00000113732	0.500171	6.21976	2.81309	0.00745636	0.0349994	2.67574	POSLFC
MELK	ENSG00000165304	1.44058	1.56473	2.82952	0.00747162	0.0350602	2.67506	POSLFC
Z97192.3	ENSG00000235111	1.47597	2.15736	2.80238	0.00749113	0.0351383	2.67418	POSLFC
AJAP1	ENSG00000196581	0.85931	4.62156	2.79688	0.00749289	0.0351383	2.67411	POSLFC
LINC00963	ENSG00000204054	0.693091	4.74098	2.81885	0.00749746	0.0351488	2.6739	POSLFC
OLR1	ENSG00000173391	-0.786295	7.08241	-2.82377	0.0075191	0.0352394	-2.67293	NEGLFC
RPS4Y1	ENSG00000129824	0.579237	3.68261	2.79601	0.00752825	0.0352695	2.67253	POSLFC
ZNF207	ENSG00000010244	-0.301382	7.44113	-2.92624	0.00753017	0.0352695	-2.67244	NEGLFC
LINC01170	ENSG00000253807	-1.13331	5.64675	-2.81804	0.00753786	0.0352946	-2.6721	NEGLFC
GATC	ENSG00000257218	-0.551522	4.24948	-2.80035	0.00754345	0.0353099	-2.67185	NEGLFC
HIP1R	ENSG00000130787	-0.938996	5.34434	-2.81799	0.00755526	0.0353542	-2.67132	NEGLFC
ARHGAP32	ENSG00000134909	0.358352	7.9218	2.79189	0.00756433	0.035381	2.67092	POSLFC
PRPF8	ENSG00000174231	-0.243139	6.54059	-2.81407	0.00756565	0.035381	-2.67086	NEGLFC
CCDC144NL-AS1	ENSG00000233098	1.21139	2.50381	2.80522	0.00756838	0.0353829	2.67074	POSLFC
UBALD2	ENSG00000185262	0.63769	3.87644	2.79997	0.00758319	0.0354412	2.67009	POSLFC
DHX38	ENSG00000140829	-0.523728	4.71163	-2.80983	0.00759505	0.0354857	-2.66956	NEGLFC
ATP11A	ENSG00000068650	0.50684	7.97662	2.80502	0.00761429	0.0355646	2.66871	POSLFC
RER1	ENSG00000157916	-0.265156	5.01912	-2.8202	0.00763063	0.03563	-2.66799	NEGLFC
TRIM44	ENSG00000166326	0.308871	7.66578	2.85142	0.00763343	0.0356321	2.66787	POSLFC
MSANTD3	ENSG00000066697	-0.633376	3.83264	-2.81975	0.00764731	0.0356859	-2.66726	NEGLFC
CHKA	ENSG00000110721	-0.320948	7.77337	-2.78732	0.0076631	0.0357486	-2.66656	NEGLFC
SLC48A1	ENSG00000211584	-0.594727	4.5135	-2.81415	0.00768408	0.0358197	-2.66564	NEGLFC
SAFB2	ENSG00000130254	0.313857	6.86396	2.85354	0.0076845	0.0358197	2.66563	POSLFC
LINC00535	ENSG00000246662	1.18203	3.02356	2.80823	0.00768544	0.0358197	2.66559	POSLFC
GRK4	ENSG00000125388	0.680694	4.83461	2.79967	0.00769997	0.0358727	2.66495	POSLFC
TMED9	ENSG00000184840	0.696407	3.83545	2.79794	0.00770154	0.0358727	2.66488	POSLFC
WDR41	ENSG00000164253	0.3	6.05903	2.78364	0.00772018	0.0359485	2.66407	POSLFC
TUBB8	ENSG00000261456	-1.74386	2.87127	-2.78477	0.00773686	0.0360151	-2.66334	NEGLFC
CSAD	ENSG00000139631	-0.308716	6.34383	-2.79576	0.00774856	0.0360534	-2.66283	NEGLFC
FAM120A	ENSG00000048828	0.230612	7.53266	2.80876	0.00775299	0.0360534	2.66264	POSLFC
SNX8	ENSG00000106266	0.489475	5.69267	2.79213	0.00775318	0.0360534	2.66263	POSLFC
EMG1	ENSG00000126749	0.512817	3.3645	2.81812	0.00775461	0.0360534	2.66257	POSLFC
ZNF713	ENSG00000178665	-0.538929	5.01279	-2.78808	0.00777282	0.036113	-2.66178	NEGLFC
SETDB2	ENSG00000136169	-0.336283	5.5932	-2.78983	0.00777556	0.036113	-2.66166	NEGLFC
AKAP8	ENSG00000105127	-0.386561	5.73389	-2.82108	0.00777648	0.036113	-2.66162	NEGLFC
LPAR6	ENSG00000139679	-0.556367	8.04573	-2.81214	0.00777694	0.036113	-2.6616	NEGLFC
PPOX	ENSG00000143224	-0.80693	3.25649	-2.7801	0.00779154	0.0361697	-2.66097	NEGLFC
FAM20C	ENSG00000177706	0.862849	6.01793	2.80865	0.00779886	0.0361926	2.66066	POSLFC
VOPP1	ENSG00000154978	0.388602	8.02133	2.80233	0.0078033	0.0362007	2.66046	POSLFC
AC069228.1	ENSG00000258162	-1.06064	4.28798	-2.80095	0.00780536	0.0362007	-2.66038	NEGLFC
SPAG16	ENSG00000144451	0.456848	6.09448	2.81707	0.00780794	0.0362016	2.66026	POSLFC
ZNHIT3	ENSG00000273611	-0.629972	3.45858	-2.77828	0.00782891	0.0362754	-2.65936	NEGLFC
MRPL27	ENSG00000108826	-0.757237	3.01258	-2.80138	0.00783025	0.0362754	-2.6593	NEGLFC
GALNT11	ENSG00000178234	0.236136	6.81478	2.80553	0.00783105	0.0362754	2.65927	POSLFC
RECK	ENSG00000122707	-0.368312	6.72195	-2.78244	0.00784279	0.0363187	-2.65876	NEGLFC
PTPA	ENSG00000119383	0.446712	4.84606	2.8085	0.00785297	0.0363547	2.65833	POSLFC
OSTM1	ENSG00000081087	0.331941	5.25373	2.79181	0.00785848	0.0363692	2.65809	POSLFC
SYTL2	ENSG00000137501	0.614275	5.17427	2.79404	0.00786376	0.0363825	2.65786	POSLFC
CHRM5	ENSG00000184984	-1.842	3.55288	-2.78966	0.00786697	0.0363862	-2.65773	NEGLFC
LRRCC1	ENSG00000133739	-0.66558	3.8941	-2.78712	0.00789569	0.0365079	-2.6565	NEGLFC
KCNQ1OT1	ENSG00000269821	-0.560167	6.11117	-2.82336	0.00790134	0.0365229	-2.65626	NEGLFC
MTERF4	ENSG00000122085	-0.268724	5.79319	-2.82885	0.007905	0.0365287	-2.6561	NEGLFC
PCSK6	ENSG00000140479	-1.03098	6.27312	-2.80304	0.00792769	0.0366224	-2.65513	NEGLFC
SPATA2	ENSG00000158480	0.869093	2.6473	2.82379	0.00794467	0.0366816	2.65441	POSLFC
AC015712.1	ENSG00000232386	-0.777939	3.07306	-2.78368	0.00794534	0.0366816	-2.65438	NEGLFC
FAXDC2	ENSG00000170271	-0.96467	4.99824	-2.79368	0.00795449	0.0367012	-2.654	NEGLFC
GNAL	ENSG00000141404	0.763576	4.35581	2.79766	0.00795788	0.0367012	2.65385	POSLFC
MAP4K1	ENSG00000104814	-0.677052	3.90116	-2.78277	0.00795877	0.0367012	-2.65381	NEGLFC
ARHGAP23	ENSG00000275832	-0.77051	5.70561	-2.79915	0.00795927	0.0367012	-2.65379	NEGLFC
TBC1D10A	ENSG00000099992	0.63278	4.34272	2.79327	0.00796858	0.036729	2.6534	POSLFC
AP001977.1	ENSG00000286044	1.76198	4.07477	2.78671	0.00797014	0.036729	2.65333	POSLFC
RNF217	ENSG00000146373	0.417645	6.2839	2.79078	0.00798425	0.0367828	2.65274	POSLFC
HIST1H2BC	ENSG00000180596	1.26999	2.17798	2.78776	0.00799124	0.0368004	2.65244	POSLFC
SCRN3	ENSG00000144306	-0.497911	4.17382	-2.77041	0.00799291	0.0368004	-2.65237	NEGLFC
ZNF626	ENSG00000188171	-0.328061	5.67442	-2.79518	0.00800642	0.0368514	-2.6518	NEGLFC
SVEP1	ENSG00000165124	-0.960174	5.03396	-2.78526	0.00800903	0.0368522	-2.65169	NEGLFC
CCS	ENSG00000173992	-0.356069	5.34346	-2.77516	0.00801469	0.0368671	-2.65145	NEGLFC
EFHC1	ENSG00000096093	-0.414178	4.94894	-2.77111	0.00801733	0.036868	-2.65134	NEGLFC
NDC1	ENSG00000058804	0.492026	4.84499	2.77848	0.00802165	0.0368767	2.65116	POSLFC
ANKRD65	ENSG00000235098	-0.900607	1.60335	-2.8075	0.00805068	0.036995	-2.64994	NEGLFC
PLA2R1	ENSG00000153246	0.979886	3.08297	2.81079	0.00805457	0.036995	2.64977	POSLFC
VMAC	ENSG00000187650	-0.623592	2.90696	-2.77661	0.0080547	0.036995	-2.64977	NEGLFC
HPGDS	ENSG00000163106	-0.761202	6.26445	-2.7681	0.00806302	0.0370092	-2.64942	NEGLFC
AC010931.2	ENSG00000248540	0.91837	0.181354	2.78707	0.00806588	0.0370092	2.6493	POSLFC
IKBKB	ENSG00000104365	-0.347309	7.38967	-2.78847	0.00806705	0.0370092	-2.64925	NEGLFC
ARHGEF3	ENSG00000163947	0.439774	5.67786	2.78025	0.00806754	0.0370092	2.64923	POSLFC
AL162718.1	ENSG00000285424	1.14493	0.576417	2.83124	0.00807914	0.0370512	2.64874	POSLFC
AC009899.1	ENSG00000285940	0.954631	3.69947	2.81394	0.00808229	0.0370544	2.64861	POSLFC
ARHGDIB	ENSG00000111348	-0.612408	5.63374	-2.81048	0.00810394	0.0371404	-2.64771	NEGLFC
CCSER2	ENSG00000107771	0.282677	7.30027	2.77872	0.00810595	0.0371404	2.64762	POSLFC
CAMLG	ENSG00000164615	0.837134	4.20685	2.76488	0.00811001	0.0371478	2.64746	POSLFC
KSR2	ENSG00000171435	0.910339	5.76374	2.81074	0.00811256	0.0371483	2.64735	POSLFC
HHIPL1	ENSG00000182218	-0.667946	4.31638	-2.7669	0.0081159	0.0371524	-2.64721	NEGLFC
CYBB	ENSG00000165168	-0.546452	7.52675	-2.7989	0.00812322	0.0371584	-2.64691	NEGLFC
PEA15	ENSG00000162734	0.432016	4.92825	2.7778	0.00812437	0.0371584	2.64686	POSLFC
STK38	ENSG00000112079	0.397766	6.1028	2.76956	0.00812513	0.0371584	2.64683	POSLFC
LRRN1	ENSG00000175928	1.09323	3.49235	2.78257	0.00812702	0.0371584	2.64675	POSLFC
NIPSNAP2	ENSG00000146729	-0.315266	6.4035	-2.77735	0.00813963	0.0372011	-2.64622	NEGLFC
CRYM	ENSG00000103316	1.23356	3.10842	2.79526	0.00814127	0.0372011	2.64615	POSLFC
LMCD1-AS1	ENSG00000227110	-0.66552	7.08521	-2.78694	0.00814784	0.0372199	-2.64588	NEGLFC
LINC00200	ENSG00000229205	-1.59258	1.06455	-2.89599	0.00815261	0.0372305	-2.64568	NEGLFC
EFHD2	ENSG00000142634	0.475953	5.09445	2.77724	0.00815977	0.037252	2.64539	POSLFC
PRKAR2A	ENSG00000114302	0.247055	6.99247	2.80103	0.00816774	0.0372771	2.64506	POSLFC
AC017074.1	ENSG00000227359	1.12557	1.06623	2.78151	0.00817892	0.0373169	2.64459	POSLFC
GRASP	ENSG00000161835	1.28844	2.8171	2.78729	0.00818398	0.0373288	2.64438	POSLFC
KCNH1	ENSG00000143473	1.03071	6.42997	2.94418	0.00819694	0.0373747	2.64385	POSLFC
CRHR1	ENSG00000120088	1.11859	2.03764	2.78073	0.00819898	0.0373747	2.64376	POSLFC
AHDC1	ENSG00000126705	0.462545	5.91064	2.77418	0.0082141	0.037415	2.64314	POSLFC
PRSS23	ENSG00000150687	0.98682	2.15975	2.77295	0.00821421	0.037415	2.64314	POSLFC
TTC17	ENSG00000052841	-0.272393	8.42139	-2.79334	0.00821521	0.037415	-2.64309	NEGLFC
VPS4B	ENSG00000119541	-0.29639	5.69508	-2.77054	0.00823258	0.0374724	-2.64238	NEGLFC
TRMT9B	ENSG00000250305	0.829917	4.2519	2.78184	0.00823275	0.0374724	2.64237	POSLFC
COMMD5	ENSG00000170619	-0.626317	3.31463	-2.7585	0.00824724	0.0375271	-2.64178	NEGLFC
LINC02511	ENSG00000248869	-1.34721	1.30684	-2.77562	0.00826582	0.0376003	-2.64101	NEGLFC
SNX30	ENSG00000148158	0.350825	6.84088	2.75825	0.00826883	0.0376027	2.64089	POSLFC
HNRNPH2	ENSG00000126945	0.673959	3.54678	2.7573	0.0082784	0.037635	2.6405	POSLFC
LINC01146	ENSG00000258867	1.67455	2.44474	2.77709	0.00829345	0.0376762	2.63988	POSLFC
RDX	ENSG00000137710	-0.35346	6.72429	-2.77466	0.00829444	0.0376762	-2.63984	NEGLFC
AXIN1	ENSG00000103126	0.433488	5.49606	2.76512	0.00829493	0.0376762	2.63982	POSLFC
TMEM260	ENSG00000070269	-0.271067	6.56465	-2.76428	0.00830385	0.0376956	-2.63946	NEGLFC
SERGEF	ENSG00000129158	0.325053	6.78021	2.75588	0.00830416	0.0376956	2.63945	POSLFC
PLEKHH2	ENSG00000152527	-0.659884	4.42687	-2.75972	0.00831162	0.0377181	-2.63914	NEGLFC
COG5	ENSG00000164597	0.333701	7.89939	2.84027	0.00833289	0.0378033	2.63828	POSLFC
PBX2	ENSG00000204304	-0.415146	4.95671	-2.77087	0.00834324	0.037839	-2.63785	NEGLFC
TRAPPC11	ENSG00000168538	-0.298659	6.24381	-2.7554	0.00834877	0.0378528	-2.63763	NEGLFC
LINC02356	ENSG00000257595	0.980412	2.19663	2.83101	0.00836418	0.0379027	2.637	POSLFC
FLVCR2	ENSG00000119686	1.66009	3.73563	2.7676	0.00836478	0.0379027	2.63698	POSLFC
LRMP	ENSG00000118308	-0.448434	7.60131	-2.77748	0.00837122	0.0379205	-2.63672	NEGLFC
MITD1	ENSG00000158411	-0.441257	4.89558	-2.75609	0.00838795	0.037979	-2.63604	NEGLFC
SLC25A21	ENSG00000183032	1.10388	2.81219	2.77894	0.00838913	0.037979	2.63599	POSLFC
CEACAM19	ENSG00000186567	1.14578	2.1622	2.75178	0.00839403	0.0379898	2.6358	POSLFC
ASS1	ENSG00000130707	1.03732	1.77275	2.7525	0.00841363	0.0380623	2.635	POSLFC
AC008014.1	ENSG00000257261	-0.66541	7.23292	-2.78008	0.00841506	0.0380623	-2.63495	NEGLFC
SERP2	ENSG00000151778	0.900852	3.24226	2.7818	0.00842285	0.0380861	2.63463	POSLFC
COPRS	ENSG00000172301	0.876435	3.15762	2.75265	0.00842567	0.0380875	2.63452	POSLFC
METTL23	ENSG00000181038	-0.3957	4.0233	-2.75246	0.00843255	0.0381073	-2.63424	NEGLFC
AC246817.1	ENSG00000253853	1.3934	3.21091	2.83604	0.00844076	0.038133	2.63391	POSLFC
LZTS3	ENSG00000088899	0.842877	4.06481	2.80103	0.0084632	0.038223	2.63301	POSLFC
AL157400.3	ENSG00000235100	-0.764559	3.18503	-2.78411	0.00847175	0.0382503	-2.63267	NEGLFC
AC008957.1	ENSG00000250155	-0.874444	4.49082	-2.74919	0.00848761	0.0383105	-2.63203	NEGLFC
THEM4	ENSG00000159445	-0.478937	4.74498	-2.74616	0.0085185	0.0384384	-2.6308	NEGLFC
ZFR2	ENSG00000105278	1.20665	4.19483	2.86488	0.00852702	0.0384654	2.63046	POSLFC
LIX1L	ENSG00000271601	-0.520375	4.14959	-2.74489	0.00854691	0.0385383	-2.62966	NEGLFC
EIF5A	ENSG00000132507	0.763426	2.56517	2.76687	0.00854916	0.0385383	2.62958	POSLFC
STX2	ENSG00000111450	0.513327	4.87547	2.74471	0.0085508	0.0385383	2.62951	POSLFC
LNPK	ENSG00000144320	0.407808	5.456	2.74443	0.0085572	0.0385557	2.62926	POSLFC
ITGA3	ENSG00000005884	1.18598	2.93323	2.79197	0.008571	0.0386064	2.62871	POSLFC
RSBN1L	ENSG00000187257	0.283398	6.53542	2.74346	0.00857903	0.0386311	2.62839	POSLFC
INSIG2	ENSG00000125629	0.633442	5.02341	2.74876	0.00860269	0.0387224	2.62745	POSLFC
AC104564.5	ENSG00000265625	1.11261	2.53905	2.74614	0.00860553	0.0387224	2.62734	POSLFC
ANKDD1B	ENSG00000189045	0.817844	3.19539	2.75509	0.00860697	0.0387224	2.62728	POSLFC
FAM214B	ENSG00000005238	-0.640257	3.86014	-2.77846	0.00861158	0.0387259	-2.6271	NEGLFC
PPP4C	ENSG00000149923	0.488444	4.43699	2.74195	0.00861286	0.0387259	2.62705	POSLFC
PEX1	ENSG00000127980	-0.450104	5.41082	-2.74251	0.00861952	0.0387444	-2.62679	NEGLFC
ANKFN1	ENSG00000153930	0.885426	3.28655	2.78219	0.00862725	0.0387677	2.62648	POSLFC
MPPED1	ENSG00000186732	0.980503	4.06845	2.75581	0.00863465	0.0387894	2.62619	POSLFC
OMA1	ENSG00000162600	-0.499529	3.91296	-2.7594	0.008649	0.0388424	-2.62563	NEGLFC
MGAT5	ENSG00000152127	0.496851	8.7798	2.83207	0.00865368	0.0388439	2.62544	POSLFC
MAP2K3	ENSG00000034152	0.579599	4.15755	2.74758	0.00865447	0.0388439	2.62541	POSLFC
RSKR	ENSG00000167524	0.456533	4.24564	2.74275	0.00869567	0.0390173	2.62379	POSLFC
KCTD5	ENSG00000167977	-0.428826	4.7153	-2.74265	0.00870149	0.0390319	-2.62356	NEGLFC
CAMK1G	ENSG00000008118	1.35724	2.29057	2.73796	0.00871008	0.0390589	2.62323	POSLFC
ZDHHC14	ENSG00000175048	0.391674	8.27687	2.88129	0.00871864	0.0390857	2.62289	POSLFC
NUP107	ENSG00000111581	-0.261333	5.83213	-2.75875	0.00872585	0.0391065	-2.62261	NEGLFC
ME3	ENSG00000151376	0.583978	5.19009	2.76317	0.00874026	0.0391594	2.62205	POSLFC
AC079781.5	ENSG00000284707	0.338089	6.99464	2.74963	0.00875639	0.03921	2.62142	POSLFC
CHURC1	ENSG00000258289	-0.460545	5.16974	-2.73584	0.00875672	0.03921	-2.62141	NEGLFC
DENND4A	ENSG00000174485	-0.235069	8.52128	-2.75121	0.0087646	0.039223	-2.6211	NEGLFC
FAM110A	ENSG00000125898	-0.718221	3.13772	-2.73526	0.0087648	0.039223	-2.62109	NEGLFC
TMEM223	ENSG00000168569	-0.576775	3.3749	-2.75966	0.00876739	0.0392231	-2.62099	NEGLFC
ATF1	ENSG00000123268	0.37069	5.87137	2.76048	0.00877001	0.0392233	2.62089	POSLFC
LINC00159	ENSG00000230323	0.833334	3.44159	2.78097	0.00878402	0.0392743	2.62035	POSLFC
TMTC4	ENSG00000125247	-0.666858	5.63642	-2.75304	0.00878923	0.039286	-2.62015	NEGLFC
ZNF784	ENSG00000179922	-1.13312	1.46173	-2.7504	0.00879346	0.0392934	-2.61998	NEGLFC
TNFRSF19	ENSG00000127863	1.03483	1.85006	2.73576	0.0087961	0.0392936	2.61988	POSLFC
SLC38A10	ENSG00000157637	0.356615	6.82151	2.7672	0.0088008	0.0392997	2.6197	POSLFC
LINC00511	ENSG00000227036	0.861571	4.67926	2.73485	0.00880266	0.0392997	2.61962	POSLFC
SLC24A3	ENSG00000185052	1.0909	4.12766	2.73455	0.00880912	0.039317	2.61937	POSLFC
C12orf73	ENSG00000204954	-0.501867	4.12354	-2.73297	0.00881762	0.0393433	-2.61905	NEGLFC
AC105916.1	ENSG00000287117	-0.643649	4.81789	-2.74041	0.00882271	0.0393545	-2.61885	NEGLFC
EXOSC10	ENSG00000171824	-0.322159	5.86373	-2.75328	0.00882796	0.0393614	-2.61865	NEGLFC
TPP1	ENSG00000166340	-0.482987	4.96093	-2.73333	0.00882945	0.0393614	-2.61859	NEGLFC
ROBO2	ENSG00000185008	1.00042	8.22486	2.76095	0.00885301	0.0394548	2.61768	POSLFC
KYAT3	ENSG00000137944	-0.379761	5.72047	-2.74643	0.00885594	0.0394563	-2.61757	NEGLFC
PTPRR	ENSG00000153233	1.16117	4.71803	2.76832	0.00886617	0.0394903	2.61717	POSLFC
SLC29A4	ENSG00000164638	1.39564	1.68973	2.72995	0.00888722	0.039566	2.61636	POSLFC
CREG2	ENSG00000175874	0.884025	4.79493	2.74196	0.0088899	0.039566	2.61626	POSLFC
SMIM15-AS1	ENSG00000251279	-0.591629	3.6993	-2.74594	0.008891	0.039566	-2.61622	NEGLFC
UVSSA	ENSG00000163945	-0.499672	5.49033	-2.72943	0.00894566	0.0397975	-2.61412	NEGLFC
LINC02306	ENSG00000257986	1.33156	4.8321	2.72666	0.00896398	0.0398674	2.61342	POSLFC
BCL2	ENSG00000171791	0.519305	8.21048	2.72604	0.00898509	0.0399495	2.61262	POSLFC
ATP5PB	ENSG00000116459	-0.47184	4.41095	-2.72518	0.00899869	0.0399983	-2.6121	NEGLFC
AC046195.1	ENSG00000253288	-0.837339	3.62429	-2.74703	0.00900923	0.0400243	-2.6117	NEGLFC
RBM6	ENSG00000004534	0.196771	8.93433	2.74813	0.00900983	0.0400243	2.61168	POSLFC
FGD6	ENSG00000180263	0.571258	4.89346	2.72557	0.00902886	0.0400971	2.61096	POSLFC
KIAA0895	ENSG00000164542	0.780405	3.0026	2.73331	0.0090334	0.0401055	2.61079	POSLFC
TLL1	ENSG00000038295	1.13425	2.39289	2.75425	0.00904458	0.0401434	2.61036	POSLFC
PRKCA-AS1	ENSG00000264630	-1.23585	1.47252	-2.74872	0.0090562	0.0401737	-2.60993	NEGLFC
PDE4DIP	ENSG00000178104	0.357112	6.23777	2.75798	0.0090567	0.0401737	2.60991	POSLFC
LPCAT2	ENSG00000087253	-0.504663	8.6696	-2.75859	0.00906037	0.0401783	-2.60977	NEGLFC
ECI2	ENSG00000198721	-0.612687	4.02208	-2.72797	0.00906681	0.040195	-2.60952	NEGLFC
HTR7	ENSG00000148680	0.950628	2.9704	2.73561	0.00907027	0.0401986	2.60939	POSLFC
LNCTAM34A	ENSG00000234546	-0.759348	2.80144	-2.72121	0.00909219	0.0402787	-2.60857	NEGLFC
DENND11	ENSG00000257093	-0.404375	7.21819	-2.74137	0.00909364	0.0402787	-2.60851	NEGLFC
AC080162.1	ENSG00000239300	-0.833662	2.51672	-2.72098	0.00909774	0.0402851	-2.60836	NEGLFC
B3GALT2	ENSG00000162630	0.934936	1.8199	2.74026	0.00911032	0.040329	2.60789	POSLFC
ZNF16	ENSG00000170631	-0.568026	3.98902	-2.72179	0.00911705	0.0403382	-2.60763	NEGLFC
C20orf96	ENSG00000196476	-0.582578	4.09722	-2.72618	0.00911989	0.0403382	-2.60753	NEGLFC
SPATA6	ENSG00000132122	0.632447	7.40966	2.72003	0.00912038	0.0403382	2.60751	POSLFC
AL138733.1	ENSG00000223598	-0.952432	2.0394	-2.74518	0.00912764	0.040351	-2.60724	NEGLFC
MDH2	ENSG00000146701	-0.502164	3.99614	-2.73768	0.0091286	0.040351	-2.6072	NEGLFC
PRKRIP1	ENSG00000128563	0.232996	7.23686	2.75197	0.0091317	0.0403529	2.60708	POSLFC
KCNC1	ENSG00000129159	0.927253	3.77157	2.74277	0.00913553	0.0403581	2.60694	POSLFC
AC027031.2	ENSG00000254615	-0.53922	4.31132	-2.71852	0.00915619	0.0404376	-2.60617	NEGLFC
AL020995.1	ENSG00000236065	-1.19304	1.60879	-2.73682	0.0091739	0.040504	-2.6055	NEGLFC
SYTL5	ENSG00000147041	1.20295	1.96716	2.84747	0.00919076	0.0405667	2.60488	POSLFC
CAPN2	ENSG00000162909	-0.396184	4.76346	-2.72804	0.00919584	0.0405724	-2.60469	NEGLFC
NAALAD2	ENSG00000077616	0.819858	4.38186	2.73223	0.00919741	0.0405724	2.60463	POSLFC
TTC1	ENSG00000113312	-0.297792	5.64835	-2.71931	0.00920929	0.040613	-2.60419	NEGLFC
NAP1L1	ENSG00000187109	0.285898	7.24172	2.72733	0.00921618	0.0406316	2.60393	POSLFC
MARC2	ENSG00000117791	0.906952	2.95188	2.74017	0.00922091	0.0406406	2.60375	POSLFC
NDUFS1	ENSG00000023228	0.256149	6.63365	2.76492	0.00922744	0.0406576	2.60351	POSLFC
YAF2	ENSG00000015153	0.38432	6.67448	2.75207	0.00923108	0.0406618	2.60338	POSLFC
ZNF785	ENSG00000197162	0.371897	5.39371	2.71737	0.00924975	0.0407322	2.60268	POSLFC
CDKN2B-AS1	ENSG00000240498	-0.605231	5.49988	-2.71556	0.00926942	0.040807	-2.60195	NEGLFC
ASCL4	ENSG00000187855	-1.19449	1.43915	-2.71426	0.00928012	0.0408422	-2.60156	NEGLFC
SEMA4F	ENSG00000135622	0.850094	3.10216	2.72884	0.00928365	0.0408459	2.60143	POSLFC
NCKAP5	ENSG00000176771	-0.41301	9.03732	-2.84337	0.00929488	0.0408772	-2.60101	NEGLFC
HPN-AS1	ENSG00000227392	-1.21148	4.26513	-2.73869	0.00929615	0.0408772	-2.60097	NEGLFC
AC069549.1	ENSG00000238246	-1.08947	1.29934	-2.73213	0.00930227	0.0408892	-2.60074	NEGLFC
SYNE1	ENSG00000131018	0.534618	7.75717	2.71236	0.00930428	0.0408892	2.60067	POSLFC
RIPOR1	ENSG00000039523	0.380175	5.64742	2.73559	0.00932122	0.0409518	2.60004	POSLFC
MAL	ENSG00000172005	-1.04622	4.36834	-2.7375	0.00932685	0.0409647	-2.59984	NEGLFC
NOS1	ENSG00000089250	0.732358	3.35346	2.74125	0.00933038	0.0409683	2.59971	POSLFC
RABL2A	ENSG00000144134	-0.441723	4.43052	-2.72284	0.00933442	0.0409684	-2.59956	NEGLFC
ARNT2	ENSG00000172379	0.766694	6.05945	2.73909	0.0093358	0.0409684	2.59951	POSLFC
SLC22A5	ENSG00000197375	0.772998	2.8563	2.71926	0.00934718	0.0410065	2.59909	POSLFC
PLAUR	ENSG00000011422	0.986188	4.96016	2.76561	0.00935596	0.0410331	2.59877	POSLFC
NADK	ENSG00000008130	0.414489	4.81611	2.73811	0.0093751	0.0411052	2.59806	POSLFC
KLRF1	ENSG00000150045	1.29616	1.63527	2.71913	0.00938343	0.0411298	2.59776	POSLFC
LINC02240	ENSG00000260192	-1.12295	2.86152	-2.70883	0.00939098	0.041151	-2.59748	NEGLFC
TAC1	ENSG00000006128	1.13457	1.46622	2.70936	0.00941495	0.0412441	2.59661	POSLFC
PET100	ENSG00000229833	-0.824887	2.77623	-2.71293	0.00941821	0.0412465	-2.59649	NEGLFC
BLMH	ENSG00000108578	-0.350806	4.79341	-2.71153	0.00943601	0.0413125	-2.59584	NEGLFC
ZNF92	ENSG00000146757	-0.566726	3.77731	-2.73155	0.00944559	0.0413425	-2.59549	NEGLFC
TAF4B	ENSG00000141384	0.553069	4.35431	2.72785	0.00949069	0.0415279	2.59385	POSLFC
CARNMT1-AS1	ENSG00000203321	0.992231	2.45596	2.70644	0.00949898	0.041543	2.59355	POSLFC
SOX2-OT	ENSG00000242808	-0.697039	7.48207	-2.73583	0.00949961	0.041543	-2.59353	NEGLFC
AC006230.1	ENSG00000287778	-0.755644	7.28124	-2.73121	0.0095061	0.0415507	-2.5933	NEGLFC
BOD1L1	ENSG00000038219	-0.315309	7.81103	-2.78442	0.00950896	0.0415507	-2.59319	NEGLFC
ZNF117	ENSG00000152926	-0.605449	5.30514	-2.70593	0.0095096	0.0415507	-2.59317	NEGLFC
TFRC	ENSG00000072274	0.788699	5.19642	2.71883	0.00951434	0.0415595	2.593	POSLFC
AC110285.1	ENSG00000262223	-1.21402	4.65978	-2.7267	0.00952019	0.041573	-2.59279	NEGLFC
FIGN	ENSG00000182263	0.741234	5.20596	2.71867	0.00953357	0.0416094	2.5923	POSLFC
BRK1	ENSG00000254999	0.387005	4.6757	2.72539	0.00953399	0.0416094	2.59229	POSLFC
PTPN1	ENSG00000196396	0.487224	6.21166	2.70998	0.00953847	0.0416169	2.59213	POSLFC
NSRP1	ENSG00000126653	-0.327056	6.79975	-2.70381	0.00955341	0.0416701	-2.59159	NEGLFC
C19orf47	ENSG00000160392	0.688936	3.15952	2.70184	0.00956209	0.041696	2.59128	POSLFC
PLLP	ENSG00000102934	-0.962527	5.06525	-2.7324	0.00957732	0.0417504	-2.59073	NEGLFC
NLRP3	ENSG00000162711	-0.505582	6.06235	-2.7579	0.00958763	0.0417733	-2.59036	NEGLFC
RBM19	ENSG00000122965	-0.477767	6.59752	-2.71898	0.00958935	0.0417733	-2.5903	NEGLFC
CD14	ENSG00000170458	0.649382	4.43109	2.72291	0.00959085	0.0417733	2.59024	POSLFC
CDKL1	ENSG00000100490	0.522424	5.20476	2.74859	0.00961464	0.041865	2.58939	POSLFC
ADGRA3	ENSG00000152990	1.09996	3.71868	2.71242	0.0096277	0.0419098	2.58892	POSLFC
ROCK1	ENSG00000067900	0.322083	7.84116	2.72412	0.00963399	0.0419252	2.5887	POSLFC
LIMD2	ENSG00000136490	-0.552403	5.11549	-2.71442	0.00964565	0.0419639	-2.58828	NEGLFC
ZSCAN18	ENSG00000121413	-0.559122	4.7962	-2.69855	0.00966011	0.0420147	-2.58776	NEGLFC
CDK8	ENSG00000132964	0.282323	7.07875	2.71807	0.00966769	0.0420356	2.58749	POSLFC
MRPS9	ENSG00000135972	-0.506744	5.06933	-2.75224	0.00967414	0.0420504	-2.58726	NEGLFC
PABPC4	ENSG00000090621	-0.455911	6.54742	-2.76748	0.00967765	0.0420504	-2.58714	NEGLFC
NCOR1	ENSG00000141027	0.181036	8.17915	2.72692	0.00968141	0.0420504	2.58701	POSLFC
MACROD1	ENSG00000133315	0.695412	5.07623	2.71035	0.00968218	0.0420504	2.58698	POSLFC
TRAM2-AS1	ENSG00000225791	-1.02336	2.18061	-2.69639	0.00969819	0.0420974	-2.58641	NEGLFC
CTNNAL1	ENSG00000119326	0.72987	4.11105	2.69833	0.00969855	0.0420974	2.5864	POSLFC
ABO	ENSG00000175164	1.21523	1.15706	2.71292	0.00971112	0.0421399	2.58595	POSLFC
EMID1	ENSG00000186998	0.762469	5.62585	2.70382	0.00972423	0.0421847	2.58548	POSLFC
AL512625.1	ENSG00000170161	-1.10331	0.671792	-2.69489	0.00976709	0.0423585	-2.58397	NEGLFC
SCAMP3	ENSG00000116521	-0.594703	4.13167	-2.69354	0.00977009	0.0423594	-2.58386	NEGLFC
FAM189A1	ENSG00000104059	0.933196	4.91085	2.76768	0.00978499	0.0424119	2.58334	POSLFC
TRIM2	ENSG00000109654	-0.747808	7.92778	-2.72549	0.00978979	0.0424206	-2.58317	NEGLFC
NDE1	ENSG00000072864	-0.366125	6.42477	-2.72124	0.00979575	0.0424343	-2.58296	NEGLFC
ICA1L	ENSG00000163596	0.761793	5.82254	2.70376	0.00980243	0.0424511	2.58272	POSLFC
LRRC20	ENSG00000172731	0.733742	3.50678	2.70249	0.00982952	0.0425459	2.58177	POSLFC
LINC00624	ENSG00000278811	-1.05882	1.4381	-2.7137	0.00983046	0.0425459	-2.58174	NEGLFC
ZNF761	ENSG00000160336	-0.481624	3.51954	-2.69107	0.00983274	0.0425459	-2.58166	NEGLFC
CMSS1	ENSG00000184220	0.391774	7.28802	2.70041	0.00983991	0.0425648	2.5814	POSLFC
MAPK14	ENSG00000112062	0.268849	7.03561	2.70265	0.00984419	0.0425712	2.58125	POSLFC
AC117453.1	ENSG00000223930	1.57677	2.39414	2.70616	0.00985667	0.042613	2.58082	POSLFC
NLRP12	ENSG00000142405	1.25542	1.11717	2.68956	0.00987219	0.042665	2.58027	POSLFC
AC007036.2	ENSG00000230751	-1.05051	1.17466	-2.71942	0.00987434	0.042665	-2.5802	NEGLFC
CC2D2A	ENSG00000048342	-0.618557	4.44224	-2.69516	0.00987985	0.0426767	-2.58001	NEGLFC
NPIPB2	ENSG00000234719	-1.08573	3.38329	-2.74328	0.00988347	0.0426802	-2.57988	NEGLFC
NSF	ENSG00000073969	0.328886	6.33776	2.68876	0.00989187	0.0427042	2.57959	POSLFC
TRIO	ENSG00000038382	0.239732	9.19698	2.71654	0.00990556	0.0427414	2.57911	POSLFC
TRAPPC5	ENSG00000181029	0.816158	3.19671	2.68967	0.00990755	0.0427414	2.57904	POSLFC
AC016590.1	ENSG00000267605	-1.13808	2.06992	-2.74881	0.00990892	0.0427414	-2.57899	NEGLFC
ATRAID	ENSG00000138085	-0.772147	2.73504	-2.68784	0.00991527	0.0427566	-2.57877	NEGLFC
PLAU	ENSG00000122861	-1.10376	2.16421	-2.68772	0.00991834	0.0427577	-2.57866	NEGLFC
CTSD	ENSG00000117984	0.636442	5.16642	2.70899	0.00992792	0.0427868	2.57833	POSLFC
FLCN	ENSG00000154803	0.379624	6.09037	2.69921	0.00995565	0.0428941	2.57737	POSLFC
GAK	ENSG00000178950	-0.322256	8.2316	-2.71399	0.00997104	0.0429483	-2.57683	NEGLFC
ZNF641	ENSG00000167528	-0.42013	5.38679	-2.7015	0.00998409	0.0429856	-2.57638	NEGLFC
SP1	ENSG00000185591	0.309055	5.82733	2.68512	0.00998537	0.0429856	2.57634	POSLFC
HAMP	ENSG00000105697	2.26629	3.77663	2.69845	0.0100001	0.043037	2.57582	POSLFC
PLBD1	ENSG00000121316	-0.929866	3.52302	-2.68582	0.0100132	0.043081	-2.57537	NEGLFC
HOMER2	ENSG00000103942	0.518756	4.34141	2.68348	0.0100279	0.0431317	2.57487	POSLFC
JAZF1-AS1	ENSG00000234336	0.72735	3.14799	2.69459	0.0100325	0.0431397	2.57471	POSLFC
AMBRA1	ENSG00000110497	0.211915	7.38638	2.70165	0.0100362	0.0431431	2.57458	POSLFC
SCAF8	ENSG00000213079	0.252003	7.62986	2.71421	0.0100466	0.0431756	2.57422	POSLFC
LARP6	ENSG00000166173	-0.65016	3.95384	-2.71858	0.0100931	0.043357	-2.57262	NEGLFC
UNC5B	ENSG00000107731	-0.44905	5.84939	-2.70927	0.0100958	0.043357	-2.57253	NEGLFC
VAT1L	ENSG00000171724	1.01499	2.67081	2.71243	0.0100976	0.043357	2.57247	POSLFC
RPS10-NUDT3	ENSG00000270800	0.815631	2.92524	2.69905	0.0101005	0.043357	2.57237	POSLFC
TMEM208	ENSG00000168701	-1.23124	1.78954	-2.71979	0.0101031	0.043357	-2.57228	NEGLFC
BVES-AS1	ENSG00000203808	-0.946118	3.67756	-2.68327	0.0101129	0.0433641	-2.57194	NEGLFC
UBR5-AS1	ENSG00000246263	-0.762037	4.62287	-2.68461	0.0101133	0.0433641	-2.57193	NEGLFC
CCNYL1	ENSG00000163249	0.39113	5.07395	2.69195	0.0101133	0.0433641	2.57193	POSLFC
FLOT2	ENSG00000132589	0.560467	6.15196	2.70885	0.010122	0.0433888	2.57163	POSLFC
AC005884.1	ENSG00000267207	-1.07935	0.883353	-2.6823	0.0101314	0.0434168	-2.57131	NEGLFC
DCUN1D5	ENSG00000137692	0.494108	4.42649	2.67919	0.0101396	0.0434398	2.57103	POSLFC
LINC01630	ENSG00000227115	-1.01116	5.30067	-2.69928	0.01015	0.0434712	-2.57068	NEGLFC
SESN1	ENSG00000080546	0.420251	6.87874	2.67875	0.0101526	0.0434712	2.57059	POSLFC
QARS	ENSG00000172053	-0.65182	4.09421	-2.69875	0.0101631	0.0435035	-2.57023	NEGLFC
FILIP1L	ENSG00000168386	-0.750702	4.30009	-2.69212	0.0101971	0.0436369	-2.56907	NEGLFC
C1orf50	ENSG00000164008	-0.519559	3.92366	-2.67911	0.0102105	0.0436817	-2.56862	NEGLFC
CORO1C	ENSG00000110880	0.37001	6.44824	2.67613	0.0102201	0.0436996	2.56829	POSLFC
LINC01106	ENSG00000175772	1.30479	2.22913	2.67612	0.0102204	0.0436996	2.56828	POSLFC
LGI4	ENSG00000153902	0.754621	3.89662	2.71248	0.0102295	0.0437246	2.56797	POSLFC
BNIP3L	ENSG00000104765	0.687063	6.62923	2.67857	0.010232	0.0437246	2.56789	POSLFC
PRSS12	ENSG00000164099	1.09602	1.89653	2.70648	0.0102459	0.0437715	2.56742	POSLFC
LINC02691	ENSG00000258913	1.1733	0.603804	2.69167	0.0102511	0.0437815	2.56724	POSLFC
ANKRD30B	ENSG00000180777	0.860385	3.62973	2.71734	0.0102633	0.0438212	2.56683	POSLFC
CD82	ENSG00000085117	-0.618322	4.0115	-2.69438	0.0102758	0.0438625	-2.56641	NEGLFC
SOBP	ENSG00000112320	0.678639	6.16417	2.68321	0.0102985	0.0439448	2.56564	POSLFC
TANC1	ENSG00000115183	-0.639724	7.7021	-2.69186	0.0103009	0.0439448	-2.56556	NEGLFC
TNIK	ENSG00000154310	0.480599	7.02584	2.67419	0.0103126	0.043973	2.56517	POSLFC
FBXO7	ENSG00000100225	-0.467701	5.99834	-2.67979	0.0103133	0.043973	-2.56514	NEGLFC
CEP83	ENSG00000173588	0.365615	5.80973	2.76686	0.0103171	0.0439767	2.56502	POSLFC
UBXN8	ENSG00000104691	-0.748758	2.82	-2.67443	0.0103222	0.0439777	-2.56484	NEGLFC
NUTM2A-AS1	ENSG00000223482	-0.375372	7.19754	-2.68709	0.0103259	0.0439777	-2.56472	NEGLFC
NCKAP1	ENSG00000061676	0.594719	5.97646	2.6895	0.010326	0.0439777	2.56472	POSLFC
METRNL	ENSG00000176845	1.30802	1.49562	2.72672	0.0103393	0.0440217	2.56427	POSLFC
SUSD1	ENSG00000106868	0.528987	5.51986	2.69277	0.010345	0.0440339	2.56408	POSLFC
MED11	ENSG00000161920	-0.696015	3.02399	-2.68003	0.0103497	0.0440412	-2.56392	NEGLFC
AC079382.2	ENSG00000286854	0.92281	2.12833	2.69187	0.0103528	0.0440421	2.56382	POSLFC
SH3BGRL	ENSG00000131171	0.479947	8.01286	2.7926	0.010359	0.0440563	2.56361	POSLFC
SSBP3	ENSG00000157216	0.395341	6.56569	2.68562	0.0103638	0.0440641	2.56345	POSLFC
NONO	ENSG00000147140	-0.425419	5.02182	-2.68141	0.010368	0.0440698	-2.56331	NEGLFC
MORF4L1	ENSG00000185787	0.317177	6.54988	2.6714	0.0103756	0.0440897	2.56305	POSLFC
AAGAB	ENSG00000103591	0.273039	5.6239	2.67026	0.0103999	0.0441808	2.56224	POSLFC
FSIP1	ENSG00000150667	1.13394	2.80244	2.6816	0.0104134	0.0442255	2.56179	POSLFC
ZDHHC19	ENSG00000163958	-0.998395	3.7124	-2.66875	0.0104256	0.0442649	-2.56139	NEGLFC
ABCD4	ENSG00000119688	-0.415607	5.3284	-2.67862	0.0104319	0.0442793	-2.56118	NEGLFC
GPR63	ENSG00000112218	0.927274	2.66568	2.66746	0.0104512	0.0443305	2.56053	POSLFC
MMP21	ENSG00000154485	-0.875439	0.844632	-2.69569	0.0104516	0.0443305	-2.56052	NEGLFC
PCDHGA6	ENSG00000253731	0.867306	2.29773	2.68503	0.0104527	0.0443305	2.56048	POSLFC
LRP2BP	ENSG00000109771	0.560862	4.06143	2.66872	0.0104605	0.0443467	2.56022	POSLFC
KIF16B	ENSG00000089177	0.448487	7.49943	2.67738	0.0104624	0.0443467	2.56016	POSLFC
SOX6	ENSG00000110693	0.637264	5.74698	2.69318	0.0104891	0.0444476	2.55927	POSLFC
C5orf63	ENSG00000164241	-0.652063	3.69646	-2.66645	0.0105256	0.0445895	-2.55807	NEGLFC
OPRM1	ENSG00000112038	-1.02356	4.27601	-2.66446	0.0105325	0.0445979	-2.55784	NEGLFC
EEFSEC	ENSG00000132394	0.427746	6.60207	2.66442	0.0105334	0.0445979	2.55781	POSLFC
EPB41L4B	ENSG00000095203	0.895259	4.28598	2.70134	0.0105413	0.044619	2.55755	POSLFC
CMTM4	ENSG00000183723	0.645537	5.14409	2.66998	0.0105465	0.0446283	2.55738	POSLFC
PIN4	ENSG00000102309	-0.394629	4.91953	-2.67104	0.0105623	0.044683	-2.55685	NEGLFC
ARMC10	ENSG00000170632	-0.419193	4.68115	-2.66254	0.0105844	0.044764	-2.55613	NEGLFC
CEP170	ENSG00000143702	-0.333438	8.42884	-2.69717	0.0105888	0.0447699	-2.55598	NEGLFC
ZNF737	ENSG00000237440	-0.406396	5.21338	-2.66224	0.0105927	0.0447739	-2.55586	NEGLFC
NRROS	ENSG00000174004	-1.1728	2.2228	-2.67048	0.0106165	0.0448516	-2.55507	NEGLFC
GNB4	ENSG00000114450	-0.540222	7.66306	-2.66127	0.0106191	0.0448516	-2.55499	NEGLFC
PPP1CC	ENSG00000186298	-0.355422	4.72637	-2.67129	0.0106232	0.0448516	-2.55485	NEGLFC
CT69	ENSG00000231971	-0.706544	3.49809	-2.66111	0.0106241	0.0448516	-2.55483	NEGLFC
TYW5	ENSG00000162971	-0.488133	4.42062	-2.66103	0.0106259	0.0448516	-2.55477	NEGLFC
PIM1	ENSG00000137193	1.45862	3.72986	2.67773	0.0106579	0.0449745	2.55372	POSLFC
SNAP25	ENSG00000132639	0.842012	6.92695	2.68733	0.0106631	0.0449837	2.55355	POSLFC
RORA	ENSG00000069667	0.728603	7.61373	2.68011	0.0106697	0.0449991	2.55333	POSLFC
MSL3	ENSG00000005302	-0.453771	5.6712	-2.68715	0.0106771	0.0450176	-2.55309	NEGLFC
LINC00844	ENSG00000237949	-1.25634	3.82651	-2.6711	0.0106987	0.0450962	-2.55239	NEGLFC
AL365356.1	ENSG00000226647	-0.99739	1.78626	-2.65793	0.0107108	0.0451348	-2.55199	NEGLFC
ADAMTS6	ENSG00000049192	0.803408	3.11547	2.68146	0.0107368	0.0452316	2.55115	POSLFC
TRPM3	ENSG00000083067	0.777187	5.67242	2.69488	0.0107419	0.0452409	2.55098	POSLFC
INTS13	ENSG00000064102	-0.421294	4.49016	-2.6862	0.0107513	0.0452656	-2.55068	NEGLFC
FCAR	ENSG00000186431	1.26238	2.07227	2.67288	0.0107557	0.0452656	2.55054	POSLFC
AL161772.1	ENSG00000278291	1.1069	1.57152	2.67118	0.0107568	0.0452656	2.5505	POSLFC
MSC-AS1	ENSG00000235531	1.08708	3.20843	2.69045	0.0107925	0.0454032	2.54935	POSLFC
WIPF3	ENSG00000122574	-0.981403	5.00326	-2.6635	0.010806	0.0454474	-2.54891	NEGLFC
ZNF182	ENSG00000147118	-0.583079	3.73974	-2.65284	0.0108519	0.0456279	-2.54743	NEGLFC
MYT1	ENSG00000196132	1.23763	2.32497	2.65206	0.0108737	0.0457067	2.54673	POSLFC
GALNT3	ENSG00000115339	0.984136	2.13778	2.67818	0.0109012	0.0458097	2.54585	POSLFC
ZNF528	ENSG00000167555	-0.448425	4.6143	-2.65751	0.0109111	0.0458387	-2.54553	NEGLFC
EIF3F	ENSG00000175390	-0.379154	4.62527	-2.69728	0.010915	0.0458426	-2.54541	NEGLFC
PPP2R2C	ENSG00000074211	0.74539	5.8057	2.66969	0.0109212	0.045846	2.54521	POSLFC
SPRY4	ENSG00000187678	1.2072	1.54438	2.67023	0.0109219	0.045846	2.54519	POSLFC
FLAD1	ENSG00000160688	-0.540781	3.65204	-2.64972	0.0109393	0.0459016	-2.54463	NEGLFC
LITAF	ENSG00000189067	0.734179	6.0062	2.66877	0.0109419	0.0459016	2.54455	POSLFC
RASGEF1C	ENSG00000146090	-0.731954	9.60488	-2.67526	0.0109442	0.0459016	-2.54447	NEGLFC
AC106865.2	ENSG00000287216	1.36952	3.54148	2.66383	0.0109502	0.0459041	2.54428	POSLFC
AC104827.1	ENSG00000250062	-1.13497	1.85821	-2.65738	0.0109509	0.0459041	-2.54426	NEGLFC
TOE1	ENSG00000132773	-0.96922	2.03072	-2.65421	0.0109585	0.0459235	-2.54402	NEGLFC
PRIM2	ENSG00000146143	0.460634	6.5912	2.75394	0.0109706	0.0459539	2.54363	POSLFC
AC091078.1	ENSG00000257060	1.00738	3.51833	2.67079	0.0109718	0.0459539	2.54359	POSLFC
PALLD	ENSG00000129116	0.600875	4.59516	2.67463	0.0109899	0.046015	2.54302	POSLFC
IGSF3	ENSG00000143061	1.13386	1.78374	2.64783	0.0109925	0.046015	2.54294	POSLFC
ATP6V1B2	ENSG00000147416	0.350994	6.29165	2.67947	0.0110131	0.0460887	2.54228	POSLFC
AC026979.2	ENSG00000271869	-0.786453	1.93804	-2.64748	0.0110177	0.0460926	-2.54214	NEGLFC
SIPA1L3	ENSG00000105738	0.347329	7.74949	2.66203	0.0110202	0.0460926	2.54206	POSLFC
CUX1	ENSG00000257923	0.325156	8.99244	2.68643	0.0110353	0.046143	2.54158	POSLFC
MAL2	ENSG00000147676	1.17249	2.77996	2.66516	0.0110478	0.0461827	2.54118	POSLFC
PPP5C	ENSG00000011485	0.38126	5.24964	2.65387	0.0110612	0.0462259	2.54076	POSLFC
SOX1-OT	ENSG00000224243	1.26635	2.04024	2.64439	0.0110898	0.0463329	2.53986	POSLFC
CX3CL1	ENSG00000006210	1.36535	2.28502	2.6579	0.011102	0.0463681	2.53947	POSLFC
ADRB2	ENSG00000169252	-0.768353	4.3974	-2.6526	0.0111044	0.0463681	-2.5394	NEGLFC
SAAL1	ENSG00000166788	-0.501378	3.76461	-2.64357	0.0111132	0.0463924	-2.53912	NEGLFC
VPS11	ENSG00000160695	-0.535749	4.03985	-2.64524	0.0111167	0.0463941	-2.53901	NEGLFC
ATN1	ENSG00000111676	0.338415	5.30265	2.64305	0.0111281	0.0464258	2.53865	POSLFC
SNX9	ENSG00000130340	0.286184	7.38098	2.64299	0.0111304	0.0464258	2.53858	POSLFC
MYLK4	ENSG00000145949	0.62702	2.63947	2.64401	0.0111495	0.0464923	2.53798	POSLFC
TRIM69	ENSG00000185880	0.677814	3.2952	2.64755	0.0111545	0.0465006	2.53782	POSLFC
LONRF3	ENSG00000175556	1.1048	2.61906	2.65881	0.0111649	0.046519	2.53749	POSLFC
RPL10A	ENSG00000198755	-1.01615	3.3811	-2.65864	0.0111651	0.046519	-2.53749	NEGLFC
ERC1	ENSG00000082805	0.316491	8.40183	2.66426	0.0111696	0.0465254	2.53735	POSLFC
SAMD13	ENSG00000203943	-0.617538	2.87334	-2.64096	0.0111877	0.0465878	-2.53678	NEGLFC
NDC80	ENSG00000080986	1.39453	0.478912	2.66679	0.0111911	0.0465891	2.53667	POSLFC
PDPN	ENSG00000162493	-0.696874	4.90415	-2.64165	0.0112121	0.0466472	-2.53602	NEGLFC
SCN1A-AS1	ENSG00000236107	1.26439	3.49199	2.64833	0.0112138	0.0466472	2.53596	POSLFC
COL16A1	ENSG00000084636	-0.851778	4.98653	-2.67192	0.0112143	0.0466472	-2.53595	NEGLFC
ZNF670	ENSG00000277462	0.627583	4.06887	2.64142	0.0112207	0.0466613	2.53575	POSLFC
SLC25A43	ENSG00000077713	0.663856	4.45569	2.65536	0.0112376	0.0467187	2.53522	POSLFC
GCH1	ENSG00000131979	0.864501	3.2645	2.65628	0.0112507	0.0467604	2.53481	POSLFC
LINC01504	ENSG00000225434	-1.31289	3.47725	-2.68602	0.0112848	0.0468889	-2.53375	NEGLFC
ROCK2	ENSG00000134318	0.281748	7.56793	2.64976	0.0112878	0.0468889	2.53366	POSLFC
C11orf54	ENSG00000182919	-0.405865	5.18381	-2.64401	0.0113192	0.0470063	-2.53269	NEGLFC
RPA3	ENSG00000106399	-1.11883	2.06217	-2.66049	0.0113255	0.0470194	-2.53249	NEGLFC
MLLT1	ENSG00000130382	0.419167	5.55896	2.64567	0.0113399	0.0470665	2.53205	POSLFC
NUFIP2	ENSG00000108256	0.459113	7.11163	2.6493	0.011358	0.0471287	2.53149	POSLFC
IL13RA1	ENSG00000131724	-0.55854	7.60925	-2.66751	0.0113653	0.0471463	-2.53126	NEGLFC
AC016573.1	ENSG00000253968	-1.16665	2.2151	-2.65316	0.0113809	0.047198	-2.53078	NEGLFC
CSNK1G3	ENSG00000151292	0.298727	6.05368	2.66558	0.0113898	0.0472219	2.53051	POSLFC
LINC00470	ENSG00000132204	1.45577	0.85391	2.63574	0.0113998	0.0472503	2.5302	POSLFC
KCNMB2	ENSG00000197584	0.966001	5.96933	2.64797	0.0114053	0.0472602	2.53003	POSLFC
DOHH	ENSG00000129932	0.69264	2.44113	2.65162	0.011415	0.0472831	2.52973	POSLFC
LHFPL2	ENSG00000145685	0.539863	9.26232	2.6632	0.011417	0.0472831	2.52967	POSLFC
AL162258.2	ENSG00000272030	-0.97175	1.29719	-2.64614	0.0114331	0.0473343	-2.52918	NEGLFC
IER2	ENSG00000160888	0.701484	4.03035	2.68461	0.0114356	0.0473343	2.5291	POSLFC
PHLDB2	ENSG00000144824	1.19174	2.6117	2.64596	0.0114485	0.0473747	2.5287	POSLFC
DLX1	ENSG00000144355	1.34237	1.56588	2.63161	0.0114589	0.0474047	2.52838	POSLFC
NOP58	ENSG00000055044	0.378869	6.17644	2.6446	0.011468	0.0474293	2.52811	POSLFC
RPH3A	ENSG00000089169	0.827292	4.85432	2.66196	0.0114776	0.0474563	2.52781	POSLFC
AC011933.2	ENSG00000264853	1.18197	2.6709	2.63721	0.0114948	0.0475144	2.52729	POSLFC
SYT13	ENSG00000019505	1.1912	2.99278	2.63894	0.011522	0.0476062	2.52645	POSLFC
FTH1	ENSG00000167996	0.841413	6.73055	2.63676	0.0115233	0.0476062	2.52642	POSLFC
OPCML	ENSG00000183715	1.06394	8.0648	2.6597	0.0115436	0.0476771	2.5258	POSLFC
MOXD1	ENSG00000079931	1.05966	3.18694	2.62845	0.011568	0.0477533	2.52506	POSLFC
DGKD	ENSG00000077044	0.330244	6.3596	2.62789	0.0115684	0.0477533	2.52504	POSLFC
DISP2	ENSG00000140323	0.79017	2.58069	2.6365	0.0115788	0.0477833	2.52473	POSLFC
EXT2	ENSG00000151348	0.311055	6.14947	2.6329	0.011604	0.0478606	2.52396	POSLFC
CEP63	ENSG00000182923	-0.313136	6.25544	-2.62713	0.0116071	0.0478606	-2.52387	NEGLFC
MRPL3	ENSG00000114686	0.446749	5.57063	2.67611	0.0116116	0.0478606	2.52373	POSLFC
HSPA8	ENSG00000109971	0.581354	4.97959	2.6338	0.0116121	0.0478606	2.52372	POSLFC
SERPINE1	ENSG00000106366	1.96496	2.93489	2.65332	0.0116133	0.0478606	2.52368	POSLFC
PRKD1	ENSG00000184304	0.611339	5.50583	2.64437	0.0116302	0.0479113	2.52317	POSLFC
RHEX	ENSG00000263961	1.22316	0.751575	2.63738	0.0116332	0.0479113	2.52308	POSLFC
AC048341.1	ENSG00000257354	-0.586659	3.9209	-2.62564	0.0116351	0.0479113	-2.52302	NEGLFC
COL11A1	ENSG00000060718	0.815811	4.63942	2.64169	0.0116433	0.0479324	2.52277	POSLFC
BUD13	ENSG00000137656	-0.561	3.70849	-2.6407	0.0116516	0.0479476	-2.52252	NEGLFC
SLCO4A1	ENSG00000101187	1.06804	1.82192	2.66888	0.0116534	0.0479476	2.52247	POSLFC
TBC1D24	ENSG00000162065	0.652111	3.90249	2.62579	0.011664	0.0479782	2.52215	POSLFC
RBM48	ENSG00000127993	-0.445568	4.39226	-2.62382	0.0116892	0.0480688	-2.52139	NEGLFC
COQ8B	ENSG00000123815	-0.381495	4.34357	-2.63258	0.0116927	0.0480702	-2.52129	NEGLFC
NCBP2	ENSG00000114503	-0.429122	4.13542	-2.62925	0.0116979	0.0480786	-2.52113	NEGLFC
FSTL5	ENSG00000168843	0.800751	5.69142	2.63175	0.0117177	0.0481471	2.52053	POSLFC
RFK	ENSG00000135002	0.733229	2.60344	2.62472	0.0117288	0.048157	2.5202	POSLFC
HDGF	ENSG00000143321	0.549251	3.9311	2.62249	0.0117291	0.048157	2.52019	POSLFC
PDIK1L	ENSG00000175087	-0.377743	4.21787	-2.62247	0.0117297	0.048157	-2.52017	NEGLFC
AMER3	ENSG00000178171	1.03697	1.44048	2.656	0.0117436	0.0482011	2.51976	POSLFC
GABRA5	ENSG00000186297	1.30706	2.32203	2.6368	0.011754	0.0482307	2.51945	POSLFC
CFAP69	ENSG00000105792	0.686405	3.89802	2.63889	0.0117651	0.0482635	2.51911	POSLFC
CDCA2	ENSG00000184661	1.22415	0.61269	2.63728	0.0117844	0.0483263	2.51853	POSLFC
RAI1	ENSG00000108557	0.447882	6.45546	2.63602	0.0117868	0.0483263	2.51846	POSLFC
KIAA1143	ENSG00000163807	-0.61023	3.36791	-2.62185	0.0118084	0.04839	-2.51782	NEGLFC
FUT10	ENSG00000172728	-0.42117	5.77044	-2.63359	0.0118109	0.04839	-2.51774	NEGLFC
LRRN2	ENSG00000170382	1.00223	3.78352	2.6508	0.0118119	0.04839	2.51771	POSLFC
LINC01141	ENSG00000236963	-0.687208	7.77574	-2.63548	0.0118357	0.0484669	-2.51701	NEGLFC
SENP6	ENSG00000112701	-0.248637	8.38819	-2.6252	0.0118371	0.0484669	-2.51696	NEGLFC
AC099524.1	ENSG00000261218	-1.03586	1.96559	-2.71075	0.0118435	0.0484802	-2.51677	NEGLFC
SMCR5	ENSG00000226746	-1.10557	1.81091	-2.61854	0.0118478	0.0484847	-2.51664	NEGLFC
AC022325.2	ENSG00000286494	1.38942	1.98273	2.62722	0.0118572	0.0485098	2.51637	POSLFC
LY86-AS1	ENSG00000216863	0.839543	4.7696	2.73003	0.0118723	0.0485586	2.51592	POSLFC
SFXN1	ENSG00000164466	0.290756	5.65731	2.63003	0.0118977	0.0486437	2.51517	POSLFC
TPM4	ENSG00000167460	0.45894	5.89019	2.61683	0.0118995	0.0486437	2.51511	POSLFC
WDR59	ENSG00000103091	-0.216497	6.75114	-2.64341	0.0119161	0.0486852	-2.51462	NEGLFC
MKRN1	ENSG00000133606	-0.305404	5.59975	-2.62764	0.0119161	0.0486852	-2.51462	NEGLFC
TGFBR2	ENSG00000163513	-0.566476	8.16395	-2.63549	0.0119322	0.0487225	-2.51414	NEGLFC
TEX261	ENSG00000144043	0.529148	3.26921	2.61876	0.0119335	0.0487225	2.5141	POSLFC
CRMP1	ENSG00000072832	0.923611	3.99506	2.6591	0.011935	0.0487225	2.51406	POSLFC
AL035681.1	ENSG00000235513	-0.792237	3.67157	-2.62359	0.0119381	0.0487225	-2.51397	NEGLFC
VAT1	ENSG00000108828	0.82904	2.3037	2.63176	0.0119542	0.0487753	2.51349	POSLFC
RUFY3	ENSG00000018189	0.294262	7.68172	2.63485	0.0119785	0.0488614	2.51278	POSLFC
BSG	ENSG00000172270	0.564024	4.49259	2.61681	0.0120041	0.0489524	2.51202	POSLFC
LINC01278	ENSG00000235437	0.289515	7.11976	2.6139	0.0120218	0.0490114	2.5115	POSLFC
MAFF	ENSG00000185022	1.15227	1.46934	2.61186	0.0120513	0.0491187	2.51064	POSLFC
PDE3A	ENSG00000172572	1.06316	3.67995	2.63319	0.0120574	0.0491302	2.51046	POSLFC
SCAF11	ENSG00000139218	-0.278517	8.08292	-2.6796	0.0120796	0.0492076	-2.50981	NEGLFC
NDUFB9	ENSG00000147684	-0.6686	3.6485	-2.61031	0.0120987	0.0492632	-2.50925	NEGLFC
DR1	ENSG00000117505	-0.520519	5.10568	-2.62049	0.012102	0.0492632	-2.50916	NEGLFC
ANGPT2	ENSG00000091879	-1.2578	1.68404	-2.62231	0.012103	0.0492632	-2.50913	NEGLFC
PHACTR1	ENSG00000112137	0.592985	8.38115	2.60945	0.0121253	0.0493404	2.50848	POSLFC
GGT7	ENSG00000131067	-0.278098	6.55808	-2.65238	0.0121426	0.0493893	-2.50797	NEGLFC
ARHGAP44	ENSG00000006740	0.991324	4.96293	2.73018	0.0121438	0.0493893	2.50794	POSLFC
ZEB2	ENSG00000169554	-0.402821	9.98597	-2.61004	0.0121541	0.0494179	-2.50764	NEGLFC
AC011287.1	ENSG00000229618	1.2761	5.80388	2.61562	0.0121755	0.0494917	2.50702	POSLFC
AL442071.2	ENSG00000287422	-1.01422	1.10287	-2.6205	0.0122119	0.0496263	-2.50596	NEGLFC
IGLON5	ENSG00000142549	1.14904	1.67294	2.62272	0.0122151	0.0496263	2.50587	POSLFC
STIM1	ENSG00000167323	0.368326	6.8929	2.62243	0.012227	0.0496613	2.50552	POSLFC
ARL8A	ENSG00000143862	0.470664	4.89862	2.6074	0.0122416	0.0497071	2.5051	POSLFC
NUMA1	ENSG00000137497	-0.250403	7.14129	-2.63526	0.0122488	0.0497232	-2.50489	NEGLFC
AC099568.1	ENSG00000231613	-1.03456	0.594632	-2.60683	0.0122609	0.049759	-2.50454	NEGLFC
ADCY8	ENSG00000155897	0.964436	3.96627	2.61907	0.0122952	0.049876	2.50356	POSLFC
IFIT3	ENSG00000119917	-0.977454	2.78367	-2.60394	0.0122963	0.049876	-2.50352	NEGLFC
BEND6	ENSG00000151917	0.756141	4.40741	2.61345	0.0123181	0.0499424	2.5029	POSLFC
PLCG2	ENSG00000197943	-0.771474	8.8909	-2.63008	0.0123193	0.0499424	-2.50286	NEGLFC
MUC6	ENSG00000184956	-0.947501	0.463402	-2.62885	0.0123298	0.0499634	-2.50256	NEGLFC
MED14	ENSG00000180182	-0.240431	6.35373	-2.62882	0.0123311	0.0499634	-2.50253	NEGLFC

### Sheet: OPC
gene	ID	logFC	AveExpr	t	P.Value	adj.P.Val	z.std	LFC
AC007952.4	ENSG00000262202	3.33998	2.19369	7.86281	7.26692e-10	8.19001e-06	6.16016	POSLFC
ERI3	ENSG00000117419	0.882363	7.18097	7.61806	9.51607e-10	8.19001e-06	6.11732	POSLFC
TLE1	ENSG00000196781	1.45528	5.38897	7.31336	2.79316e-09	1.60262e-05	5.94331	POSLFC
SLC7A5	ENSG00000103257	1.45188	4.16614	7.42532	4.88559e-09	1.85024e-05	5.85102	POSLFC
NRBP2	ENSG00000185189	-1.41026	5.22753	-7.37972	6.19974e-09	1.85024e-05	-5.81128	NEGLFC
UGCG	ENSG00000148154	1.02273	4.56775	7.18518	6.44944e-09	1.85024e-05	5.80467	POSLFC
MAG	ENSG00000105695	-3.54143	4.20197	-7.08751	1.69768e-08	3.65446e-05	-5.64029	NEGLFC
PAXBP1-AS1	ENSG00000238197	-1.13392	3.82068	-6.77799	1.77561e-08	3.65446e-05	-5.63255	NEGLFC
RNF24	ENSG00000101236	0.799966	6.59596	6.73516	2.06246e-08	3.65446e-05	5.60668	POSLFC
CEP85L	ENSG00000111860	0.54825	7.58812	7.02302	2.12308e-08	3.65446e-05	5.60166	POSLFC
ZCCHC2	ENSG00000141664	1.03876	5.63796	6.68282	3.63283e-08	5.68472e-05	5.50783	POSLFC
SUSD6	ENSG00000100647	1.10453	5.38578	6.48958	4.89196e-08	6.58908e-05	5.45519	POSLFC
ADAMTS4	ENSG00000158859	-3.52855	2.48761	-6.6057	5.32696e-08	6.58908e-05	-5.44004	NEGLFC
NPAS2	ENSG00000170485	1.4666	6.21297	6.56415	5.69349e-08	6.58908e-05	5.42817	POSLFC
SDC3	ENSG00000162512	1.55306	6.97224	6.67307	5.96568e-08	6.58908e-05	5.41983	POSLFC
WSB1	ENSG00000109046	-0.928478	8.76042	-6.61686	6.85818e-08	6.58908e-05	-5.39485	NEGLFC
NT5DC3	ENSG00000111696	1.24838	5.09062	6.58012	7.05864e-08	6.58908e-05	5.38967	POSLFC
YME1L1	ENSG00000136758	-0.638746	6.65111	-6.46666	7.13612e-08	6.58908e-05	-5.38771	NEGLFC
ANLN	ENSG00000011426	-3.64886	4.8283	-6.59494	7.27314e-08	6.58908e-05	-5.38429	NEGLFC
AFMID	ENSG00000183077	-1.97525	5.16169	-6.4387	8.19841e-08	6.78383e-05	-5.36271	NEGLFC
PI16	ENSG00000164530	-4.12059	2.25628	-6.60305	8.44858e-08	6.78383e-05	-5.35728	NEGLFC
BMPR2	ENSG00000204217	0.550307	7.97698	6.62989	8.67043e-08	6.78383e-05	5.35259	POSLFC
PPP1R14A	ENSG00000167641	-2.20649	3.41697	-6.28569	1.00888e-07	7.55036e-05	-5.32512	NEGLFC
FAM168A	ENSG00000054965	0.601565	7.78082	6.22509	1.22735e-07	8.80263e-05	5.28938	POSLFC
CARNS1	ENSG00000172508	-4.77075	4.89105	-6.56647	1.29321e-07	8.90402e-05	-5.27981	NEGLFC
AC012494.1	ENSG00000227088	-3.53892	6.20227	-6.39257	1.39513e-07	9.2363e-05	-5.26589	NEGLFC
PTPRJ	ENSG00000149177	1.00708	8.9242	6.17547	1.51823e-07	9.67899e-05	5.25034	POSLFC
KLK6	ENSG00000167755	-3.93838	1.79707	-6.4045	1.6273e-07	9.90033e-05	-5.23754	NEGLFC
MAPK1	ENSG00000100030	0.466611	7.04057	6.13723	1.66798e-07	9.90033e-05	5.23298	POSLFC
LDB3	ENSG00000122367	-4.00631	4.85934	-6.34559	1.87867e-07	0.000105612	-5.21096	NEGLFC
LMNA	ENSG00000160789	0.777357	5.7247	6.14144	1.93314e-07	0.000105612	5.20565	POSLFC
ACSL3	ENSG00000123983	0.570745	7.42334	6.27618	1.9634e-07	0.000105612	5.20277	POSLFC
PHC2	ENSG00000134686	0.660285	6.97925	6.10983	2.11596e-07	0.00011037	5.18885	POSLFC
TLN2	ENSG00000171914	0.805813	7.82956	6.27993	2.27844e-07	0.000111338	5.17505	POSLFC
AKAP12	ENSG00000131016	1.24296	6.78978	6.09886	2.2822e-07	0.000111338	5.17475	POSLFC
AC020909.2	ENSG00000268518	-3.08817	2.80191	-6.38465	2.32858e-07	0.000111338	-5.17099	NEGLFC
TP53TG5	ENSG00000124251	-3.56735	4.2815	-6.21757	2.42261e-07	0.000112704	-5.16359	NEGLFC
AL591895.1	ENSG00000242861	-2.44173	3.83965	-6.20827	2.60181e-07	0.000117406	-5.15022	NEGLFC
OCLN	ENSG00000197822	-1.4172	3.55159	-6.23255	2.70606e-07	0.000117406	-5.14285	NEGLFC
AC004918.1	ENSG00000244701	-1.36734	2.84371	-5.99583	2.73107e-07	0.000117406	-5.14112	NEGLFC
MRPS6	ENSG00000243927	1.52178	5.05159	6.0789	2.79652e-07	0.000117406	5.13667	POSLFC
FOXO3	ENSG00000118689	0.681317	7.43454	5.98512	2.89538e-07	0.000117594	5.13013	POSLFC
SMC4	ENSG00000113810	-1.52054	3.08598	-6.07047	2.93764e-07	0.000117594	-5.1274	NEGLFC
PTGFRN	ENSG00000134247	1.0861	5.50822	5.99663	3.16104e-07	0.000122243	5.11358	POSLFC
PPP2R5E	ENSG00000154001	0.585333	7.06844	6.01084	3.19581e-07	0.000122243	5.11152	POSLFC
DEAF1	ENSG00000177030	0.841928	5.69894	6.17604	3.47683e-07	0.000128333	5.09558	POSLFC
SLC5A11	ENSG00000158865	-4.23494	5.81201	-6.29966	3.50411e-07	0.000128333	-5.09409	NEGLFC
WAC	ENSG00000095787	0.596509	7.40893	5.9135	3.69384e-07	0.000132463	5.08409	POSLFC
CERCAM	ENSG00000167123	-2.97626	6.72739	-6.09964	3.98657e-07	0.00013862	-5.0696	NEGLFC
TNRC6C-AS1	ENSG00000204282	-3.18165	2.1838	-6.15362	4.0266e-07	0.00013862	-5.0677	NEGLFC
TMEM246-AS1	ENSG00000225376	-2.63398	1.35262	-6.02256	4.1762e-07	0.000140951	-5.06075	NEGLFC
ETV6	ENSG00000139083	1.00847	7.37747	5.8637	4.3256e-07	0.000143186	5.05404	POSLFC
ENPP6	ENSG00000164303	-2.31746	3.31153	-5.83031	4.85775e-07	0.000149351	-5.03185	NEGLFC
TIA1	ENSG00000116001	-0.809523	6.70008	-6.02696	4.88668e-07	0.000149351	-5.03071	NEGLFC
ST6GAL1	ENSG00000073849	1.14894	7.84906	5.91625	4.95028e-07	0.000149351	5.02823	POSLFC
ENPP2	ENSG00000136960	-2.49293	6.60501	-6.0369	5.08995e-07	0.000149351	-5.02289	NEGLFC
MOG	ENSG00000204655	-2.55397	6.16766	-5.94596	5.19412e-07	0.000149351	-5.019	NEGLFC
AL450998.2	ENSG00000179743	-1.12077	3.43302	-5.93431	5.23271e-07	0.000149351	-5.01758	NEGLFC
ASAP3	ENSG00000088280	0.954004	5.08284	6.08512	5.33044e-07	0.000149351	5.01402	POSLFC
HPCAL1	ENSG00000115756	1.04421	5.0311	6.03597	5.35216e-07	0.000149351	5.01324	POSLFC
CNTN2	ENSG00000184144	-2.48655	5.60064	-5.93919	5.41003e-07	0.000149351	-5.01117	NEGLFC
HSPA2	ENSG00000126803	-1.87966	2.42535	-5.80419	5.45557e-07	0.000149351	-5.00956	NEGLFC
PACS1	ENSG00000175115	0.705179	7.21793	6.05177	5.49521e-07	0.000149351	5.00816	POSLFC
WBP1	ENSG00000239779	-1.57247	3.81618	-5.97503	5.55304e-07	0.000149351	-5.00615	NEGLFC
DAAM2	ENSG00000146122	-3.34529	5.60919	-5.9265	5.70109e-07	0.000150974	-5.00108	NEGLFC
SRGAP3	ENSG00000196220	0.568089	8.39486	5.83617	5.8922e-07	0.00015363	4.99472	POSLFC
SEC14L5	ENSG00000103184	-2.63595	5.66935	-5.90495	6.03363e-07	0.00015363	-4.99014	NEGLFC
FOLH1	ENSG00000086205	-3.83333	4.74778	-5.97404	6.13058e-07	0.00015363	-4.98706	NEGLFC
AC018647.1	ENSG00000227544	-3.35737	2.07842	-6.06468	6.3541e-07	0.00015363	-4.98013	NEGLFC
DNAH17	ENSG00000187775	-2.51895	2.62204	-5.98254	6.3795e-07	0.00015363	-4.97936	NEGLFC
SLCO1A2	ENSG00000084453	-3.21149	5.14933	-5.96276	6.41168e-07	0.00015363	-4.97839	NEGLFC
RNF220	ENSG00000187147	-3.81374	7.53554	-6.10983	6.42618e-07	0.00015363	-4.97795	NEGLFC
MOBP	ENSG00000168314	-3.74188	6.36488	-6.07375	6.83576e-07	0.000156961	-4.96597	NEGLFC
RAB10	ENSG00000084733	0.865549	7.47357	5.73269	6.99616e-07	0.000156961	4.96147	POSLFC
ELK1	ENSG00000126767	1.37895	3.25419	5.7292	7.10215e-07	0.000156961	4.95855	POSLFC
SLC5A3	ENSG00000198743	1.61072	4.56878	5.82131	7.13096e-07	0.000156961	4.95776	POSLFC
CCDC14	ENSG00000175455	-0.610185	6.44357	-5.86058	7.18808e-07	0.000156961	-4.95621	NEGLFC
TMC7	ENSG00000170537	-1.70371	5.18848	-5.77698	7.25982e-07	0.000156961	-4.95428	NEGLFC
TNFRSF1A	ENSG00000067182	1.8621	3.42258	5.71425	7.26692e-07	0.000156961	4.95409	POSLFC
GNG4	ENSG00000168243	1.12925	5.49838	5.71314	7.295e-07	0.000156961	4.95334	POSLFC
TMEM235	ENSG00000204278	-3.17826	3.79787	-5.86804	7.94655e-07	0.000162747	-4.93668	NEGLFC
PRCD	ENSG00000214140	-2.07148	1.64149	-5.68604	8.01308e-07	0.000162747	-4.93505	NEGLFC
COL9A3	ENSG00000092758	-1.76227	5.595	-5.73756	8.0337e-07	0.000162747	-4.93455	NEGLFC
SEPTIN4	ENSG00000108387	-2.26903	4.65681	-5.83792	8.0959e-07	0.000162747	-4.93304	NEGLFC
AC020907.1	ENSG00000179066	-2.61394	0.789346	-5.6913	8.09774e-07	0.000162747	-4.933	NEGLFC
GCNT2	ENSG00000111846	0.903282	5.03126	5.78707	8.23265e-07	0.000162747	4.92977	POSLFC
ORMDL1	ENSG00000128699	-0.775021	5.08586	-5.68048	8.28434e-07	0.000162747	-4.92855	NEGLFC
ASPA	ENSG00000108381	-3.86324	4.83896	-6.02589	8.32414e-07	0.000162747	-4.92761	NEGLFC
NEK3	ENSG00000136098	-1.53912	5.1604	-5.80739	8.43332e-07	0.000162747	-4.92506	NEGLFC
SH3TC2	ENSG00000169247	-3.46336	4.4422	-5.84066	8.50942e-07	0.000162747	-4.92331	NEGLFC
FZD9	ENSG00000188763	2.197	2.58245	5.81065	8.66516e-07	0.000163905	4.91976	POSLFC
ARNTL	ENSG00000133794	0.879608	5.0976	5.72585	8.82969e-07	0.000165202	4.91607	POSLFC
AC092939.1	ENSG00000287645	-2.49815	1.97106	-5.70759	9.45289e-07	0.00017496	-4.9027	NEGLFC
TRPV3	ENSG00000167723	-1.83909	2.78731	-5.63003	9.72756e-07	0.000178128	-4.89707	NEGLFC
NCOA1	ENSG00000084676	0.950852	9.01877	5.62465	9.93042e-07	0.000179929	4.89301	POSLFC
VGLL4	ENSG00000144560	0.590509	7.62595	5.62066	1.00988e-06	0.000180892	4.8897	POSLFC
LSMEM2	ENSG00000179564	-2.35867	1.30185	-5.78047	1.03319e-06	0.000180892	-4.88521	NEGLFC
SYP	ENSG00000102003	0.735912	5.35878	5.70717	1.03496e-06	0.000180892	4.88487	POSLFC
TMEM164	ENSG00000157600	0.819846	5.27673	5.63762	1.04039e-06	0.000180892	4.88384	POSLFC
UBE2L3	ENSG00000185651	0.504971	5.71198	5.71448	1.06775e-06	0.000183792	4.87872	POSLFC
BMERB1	ENSG00000166780	0.895285	8.35762	5.59379	1.10258e-06	0.000187908	4.87239	POSLFC
DGCR2	ENSG00000070413	0.57831	6.40956	5.73797	1.16412e-06	0.00019554	4.86165	POSLFC
ATP2B4	ENSG00000058668	0.834222	8.04897	5.58226	1.17008e-06	0.00019554	4.86064	POSLFC
OPALIN	ENSG00000197430	-3.39435	4.26395	-5.8791	1.19952e-06	0.000198287	-4.85572	NEGLFC
TMEM63A	ENSG00000196187	-2.50156	5.67191	-5.67791	1.21269e-06	0.000198287	-4.85355	NEGLFC
FAM241A	ENSG00000174749	-2.20559	2.73777	-5.62568	1.22108e-06	0.000198287	-4.85219	NEGLFC
NHSL2	ENSG00000204131	1.50741	3.60095	5.56025	1.23801e-06	0.000199158	4.84946	POSLFC
ST18	ENSG00000147488	-3.26932	7.88745	-5.66915	1.3095e-06	0.000208708	-4.83831	NEGLFC
ROGDI	ENSG00000067836	-1.78293	3.86731	-5.63621	1.36446e-06	0.000210708	-4.83013	NEGLFC
AL050309.1	ENSG00000227486	-0.783321	6.68981	-5.66779	1.3654e-06	0.000210708	-4.82999	NEGLFC
AL359091.1	ENSG00000207955	-2.48337	5.21971	-5.52701	1.38853e-06	0.000210708	-4.82664	NEGLFC
DNER	ENSG00000187957	0.707096	8.43043	5.66584	1.39802e-06	0.000210708	4.82529	POSLFC
LINC02473	ENSG00000261121	-3.28945	1.45895	-5.8775	1.40681e-06	0.000210708	-4.82404	NEGLFC
MYO1D	ENSG00000176658	-2.38153	6.38837	-5.62905	1.40748e-06	0.000210708	-4.82394	NEGLFC
GLDN	ENSG00000186417	-3.32246	5.19489	-5.78271	1.40774e-06	0.000210708	-4.82391	NEGLFC
CXCL16	ENSG00000161921	2.39402	1.95857	5.66515	1.45364e-06	0.000215703	4.81751	POSLFC
MAGED1	ENSG00000179222	0.627184	6.72745	5.61072	1.47154e-06	0.000216492	4.81506	POSLFC
CDH1	ENSG00000039068	-2.95192	3.40641	-5.81717	1.51729e-06	0.000220537	-4.80894	NEGLFC
SORBS1	ENSG00000095637	1.20621	8.10174	5.49988	1.52466e-06	0.000220537	4.80798	POSLFC
SH3TC2-DT	ENSG00000250072	-4.19346	3.3798	-5.59071	1.57692e-06	0.000225837	-4.80123	NEGLFC
STK24	ENSG00000102572	0.756503	5.82301	5.51735	1.60013e-06	0.000225837	4.79831	POSLFC
SPRED2	ENSG00000198369	0.772137	7.35334	5.48577	1.60066e-06	0.000225837	4.79824	POSLFC
PACRG-AS1	ENSG00000281692	-2.89489	1.43339	-5.48228	1.63156e-06	0.000228325	-4.79441	NEGLFC
NIPAL4	ENSG00000172548	-2.75878	1.31161	-5.54519	1.72123e-06	0.000238931	-4.78367	NEGLFC
LEMD3	ENSG00000174106	0.639715	5.80896	5.64596	1.79072e-06	0.000246589	4.77571	POSLFC
CSMD2	ENSG00000121904	0.871903	9.22597	5.54402	1.84062e-06	0.000250614	4.77018	POSLFC
MSI2	ENSG00000153944	0.722326	8.99918	5.57818	1.84907e-06	0.000250614	4.76926	POSLFC
COL4A5	ENSG00000188153	-3.49238	5.29611	-5.70442	1.88086e-06	0.000252932	-4.76582	NEGLFC
ZDHHC14	ENSG00000175048	0.999494	9.51783	5.45233	1.91119e-06	0.000255018	4.7626	POSLFC
ERMN	ENSG00000136541	-2.76917	3.66762	-5.50027	1.94304e-06	0.000257273	-4.75926	NEGLFC
ZNRF3	ENSG00000183579	0.757593	6.114	5.48937	2.03499e-06	0.000265836	4.74992	POSLFC
CD22	ENSG00000012124	-3.27961	5.00167	-5.65265	2.05603e-06	0.000265836	-4.74784	NEGLFC
AC004690.2	ENSG00000241345	-4.1629	2.85684	-5.5669	2.05786e-06	0.000265836	-4.74766	NEGLFC
ALK	ENSG00000171094	1.05445	8.75628	5.4184	2.06949e-06	0.000265836	4.74652	POSLFC
SEMA3B	ENSG00000012171	-3.14812	4.44785	-5.55107	2.09473e-06	0.000267086	-4.74406	NEGLFC
CDK5RAP3	ENSG00000108465	-1.19186	5.29713	-5.54908	2.14883e-06	0.000271969	-4.7389	NEGLFC
HPN	ENSG00000105707	-3.28898	2.46614	-5.51282	2.17834e-06	0.000272955	-4.73613	NEGLFC
PITPNC1	ENSG00000154217	1.0762	8.92832	5.39456	2.19068e-06	0.000272955	4.73499	POSLFC
BCL6	ENSG00000113916	1.62246	6.9685	5.59297	2.20419e-06	0.000272955	4.73374	POSLFC
ZFYVE16	ENSG00000039319	-0.926306	8.03449	-5.52929	2.27036e-06	0.000278554	-4.72774	NEGLFC
AL162511.1	ENSG00000258844	-2.77498	3.17841	-5.42151	2.28177e-06	0.000278554	-4.72672	NEGLFC
TVP23A	ENSG00000166676	0.921952	6.01519	5.73461	2.31839e-06	0.000281031	4.72348	POSLFC
TNIK	ENSG00000154310	0.837233	8.73249	5.35977	2.46863e-06	0.000295005	4.7107	POSLFC
GACAT3	ENSG00000236289	-2.5392	1.54723	-5.43634	2.48738e-06	0.000295005	-4.70916	NEGLFC
P4HA1	ENSG00000122884	0.90725	5.65623	5.39339	2.50851e-06	0.000295005	4.70744	POSLFC
GRIK3	ENSG00000163873	1.11417	7.38933	5.38943	2.53126e-06	0.000295005	4.7056	POSLFC
AC092924.2	ENSG00000287706	-3.00205	3.52769	-5.48118	2.54361e-06	0.000295005	-4.7046	NEGLFC
TYMSOS	ENSG00000176912	-2.69162	2.60593	-5.51083	2.56228e-06	0.000295005	-4.70311	NEGLFC
AF001548.2	ENSG00000263335	-2.22257	1.33329	-5.39312	2.56245e-06	0.000295005	-4.7031	NEGLFC
APBA2	ENSG00000034053	0.709064	7.92346	5.3436	2.60946e-06	0.000295005	4.69939	POSLFC
CAPN3	ENSG00000092529	-1.84759	5.45473	-5.52756	2.61727e-06	0.000295005	-4.69877	NEGLFC
MOSPD2	ENSG00000130150	-1.33647	4.78778	-5.42093	2.61754e-06	0.000295005	-4.69875	NEGLFC
AZIN2	ENSG00000142920	-1.10585	4.51248	-5.39771	2.62219e-06	0.000295005	-4.69839	NEGLFC
BRD4	ENSG00000141867	0.683427	6.81162	5.3326	2.71753e-06	0.000303746	4.69109	POSLFC
AFAP1	ENSG00000196526	1.04935	7.67659	5.32184	2.81151e-06	0.000310799	4.68413	POSLFC
TIAM1	ENSG00000156299	0.963941	8.46051	5.33473	2.83201e-06	0.000310799	4.68264	POSLFC
SRCIN1	ENSG00000277363	-2.13678	6.04417	-5.40998	2.83481e-06	0.000310799	-4.68244	NEGLFC
SOCS7	ENSG00000274211	0.578022	5.51981	5.36151	2.91728e-06	0.000317817	4.67656	POSLFC
PTCSC3	ENSG00000259104	-3.04622	0.490102	-5.36958	2.97175e-06	0.000321716	-4.67276	NEGLFC
GINS3	ENSG00000181938	-1.95049	4.8273	-5.30677	3.08978e-06	0.000332254	-4.66476	NEGLFC
AC066613.1	ENSG00000259668	-2.52894	0.644644	-5.2926	3.10771e-06	0.000332254	-4.66357	NEGLFC
SNX25	ENSG00000109762	0.642471	5.93287	5.32065	3.12716e-06	0.00033227	4.66229	POSLFC
BAALC	ENSG00000164929	1.1319	7.4864	5.28368	3.2041e-06	0.000337219	4.65728	POSLFC
KIF3C	ENSG00000084731	0.697819	6.77287	5.36541	3.21291e-06	0.000337219	4.65672	POSLFC
SAMD4A	ENSG00000020577	0.968244	8.9237	5.27892	3.25671e-06	0.000337924	4.65393	POSLFC
RBFOX2	ENSG00000100320	0.61795	8.15383	5.27872	3.25889e-06	0.000337924	4.65379	POSLFC
ERI2	ENSG00000196678	-0.93718	4.13753	-5.27419	3.30986e-06	0.000341153	-4.65059	NEGLFC
PTPN9	ENSG00000169410	0.616229	6.72237	5.27055	3.35126e-06	0.000343365	4.64803	POSLFC
ACTR3	ENSG00000115091	0.71434	5.77983	5.26735	3.38816e-06	0.000345091	4.64577	POSLFC
SPNS2	ENSG00000183018	-1.92788	4.19681	-5.36099	3.47529e-06	0.000346301	-4.64052	NEGLFC
AC090015.1	ENSG00000251138	-3.534	4.58564	-5.46097	3.47569e-06	0.000346301	-4.6405	NEGLFC
FGFR2	ENSG00000066468	-2.55412	6.01092	-5.40388	3.47588e-06	0.000346301	-4.64049	NEGLFC
SLC4A9	ENSG00000113073	-2.25323	0.674506	-5.34298	3.48051e-06	0.000346301	-4.64021	NEGLFC
SND1	ENSG00000197157	0.624421	6.8359	5.25736	3.50587e-06	0.000346819	4.63871	POSLFC
FGF2	ENSG00000138685	0.960494	5.13293	5.28539	3.53149e-06	0.000347357	4.63721	POSLFC
LRP2	ENSG00000081479	-3.18798	4.8618	-5.32439	3.81081e-06	0.000370986	-4.62144	NEGLFC
TRIM59	ENSG00000213186	-3.14055	3.75627	-5.32973	3.84418e-06	0.000370986	-4.61963	NEGLFC
TRAK1	ENSG00000182606	0.808855	7.82428	5.55565	3.85185e-06	0.000370986	4.61922	POSLFC
ACAN	ENSG00000157766	2.36665	3.91383	5.22905	3.86199e-06	0.000370986	4.61867	POSLFC
PLPP4	ENSG00000203805	1.21016	7.70386	5.32084	3.87948e-06	0.000370986	4.61774	POSLFC
CGREF1	ENSG00000138028	1.25175	3.80017	5.25786	3.92889e-06	0.000373449	4.61511	POSLFC
MAN2A2	ENSG00000196547	-0.803566	5.77999	-5.35875	3.94863e-06	0.000373449	-4.61407	NEGLFC
FAM53B-AS1	ENSG00000233334	-2.70525	0.735288	-5.22066	3.97418e-06	0.000373812	-4.61273	NEGLFC
TAFA4	ENSG00000163377	-2.18848	2.97262	-5.45973	4.10216e-06	0.000382965	-4.60614	NEGLFC
PLEKHH1	ENSG00000054690	-1.63804	7.82968	-5.49418	4.11599e-06	0.000382965	-4.60544	NEGLFC
LINC01630	ENSG00000227115	-2.17786	5.22755	-5.30318	4.13978e-06	0.000383108	-4.60424	NEGLFC
PIEZO2	ENSG00000154864	-3.1913	5.12486	-5.32062	4.16672e-06	0.000383539	-4.60289	NEGLFC
CRIM1	ENSG00000150938	1.07756	6.30367	5.20564	4.22826e-06	0.000387133	4.59984	POSLFC
LINC00609	ENSG00000257585	-2.7084	6.4388	-5.30926	4.30931e-06	0.000392466	-4.59588	NEGLFC
LPAR1	ENSG00000198121	-3.02744	5.4577	-5.30362	4.43688e-06	0.000401531	-4.58979	NEGLFC
IGSF9B	ENSG00000080854	1.14923	8.00669	5.19918	4.47445e-06	0.000401531	4.58803	POSLFC
CSPG4	ENSG00000173546	1.1541	6.55103	5.26904	4.47882e-06	0.000401531	4.58783	POSLFC
MAL	ENSG00000172005	-1.73214	4.78608	-5.27023	4.51966e-06	0.000401638	-4.58593	NEGLFC
PDE6B	ENSG00000133256	-2.10623	3.51399	-5.35611	4.52669e-06	0.000401638	-4.58561	NEGLFC
THUMPD1	ENSG00000066654	-0.784047	4.45129	-5.24494	4.60258e-06	0.000405167	-4.58213	NEGLFC
SNRNP200	ENSG00000144028	-0.627531	5.46896	-5.17848	4.61353e-06	0.000405167	-4.58164	NEGLFC
SMOC1	ENSG00000198732	1.07089	9.41278	5.27969	4.66418e-06	0.000405755	4.57935	POSLFC
LDLRAP1	ENSG00000157978	-2.26219	3.20956	-5.32689	4.69453e-06	0.000405755	-4.578	NEGLFC
SLC35B3	ENSG00000124786	-0.972519	5.00789	-5.25619	4.72512e-06	0.000405755	-4.57664	NEGLFC
LINC01608	ENSG00000253877	-3.39636	5.72821	-5.37181	4.73034e-06	0.000405755	-4.57641	NEGLFC
LTN1	ENSG00000198862	-0.676487	6.18182	-5.26506	4.75538e-06	0.000405755	-4.5753	NEGLFC
GSN	ENSG00000148180	-1.34344	6.81526	-5.25752	4.76167e-06	0.000405755	-4.57502	NEGLFC
TSC22D1	ENSG00000102804	0.576745	7.6602	5.28517	4.93382e-06	0.000418354	4.56758	POSLFC
MEG8	ENSG00000225746	0.838821	8.86759	5.14925	5.17929e-06	0.000437016	4.55739	POSLFC
GNA12	ENSG00000146535	1.00352	7.12684	5.31085	5.25599e-06	0.000441324	4.5543	POSLFC
CRYBG3	ENSG00000080200	-1.7954	4.77344	-5.19275	5.28687e-06	0.000441761	-4.55307	NEGLFC
NINJ2	ENSG00000171840	-2.11175	4.9503	-5.18478	5.31826e-06	0.000442238	-4.55182	NEGLFC
ARHGEF37	ENSG00000183111	-1.74136	4.13214	-5.13866	5.37165e-06	0.00044453	-4.54972	NEGLFC
LDLRAD3	ENSG00000179241	0.840753	8.76234	5.18734	5.39854e-06	0.000444617	4.54867	POSLFC
KDM2A	ENSG00000173120	0.425128	7.86606	5.26427	5.45809e-06	0.000447381	4.54636	POSLFC
PLD5	ENSG00000180287	0.849856	8.11829	5.12853	5.57509e-06	0.000454806	4.54189	POSLFC
TPST1	ENSG00000169902	1.38245	7.17256	5.11839	5.63078e-06	0.000457182	4.5398	POSLFC
MXRA7	ENSG00000182534	0.79064	5.26589	5.15923	5.71114e-06	0.00046153	4.53681	POSLFC
EFCAB5	ENSG00000176927	-0.925113	3.73461	-5.24544	5.759e-06	0.000463222	-4.53505	NEGLFC
TRPV6	ENSG00000165125	-2.6813	0.725938	-5.10785	5.84231e-06	0.000467289	-4.53202	NEGLFC
ZEB2-AS1	ENSG00000238057	-1.92936	0.678369	-5.13338	5.86385e-06	0.000467289	-4.53124	NEGLFC
ATXN10	ENSG00000130638	0.5385	7.71939	5.10646	5.92418e-06	0.000469922	4.52908	POSLFC
ITSN1	ENSG00000205726	0.551158	7.34835	5.09581	6.07991e-06	0.000480062	4.52359	POSLFC
TMEM98	ENSG00000006042	-2.59472	3.91837	-5.39328	6.11523e-06	0.000480517	-4.52237	NEGLFC
CEBPD	ENSG00000221869	2.29748	2.02912	5.09207	6.15772e-06	0.000480517	4.5209	POSLFC
AC068025.2	ENSG00000266111	-1.68708	2.39824	-5.25026	6.18302e-06	0.000480517	-4.52003	NEGLFC
GREB1L	ENSG00000141449	-2.62032	5.05005	-5.2268	6.21071e-06	0.000480517	-4.51909	NEGLFC
PEX1	ENSG00000127980	-0.583601	5.47492	-5.13765	6.22526e-06	0.000480517	-4.51859	NEGLFC
AC027117.2	ENSG00000253944	-2.00614	2.75356	-5.08642	6.27844e-06	0.000482459	-4.51679	NEGLFC
RASAL1	ENSG00000111344	-2.74024	3.83716	-5.17461	6.3522e-06	0.000485957	-4.51431	NEGLFC
AC135507.1	ENSG00000272182	-2.1433	1.32846	-5.13328	6.47565e-06	0.00049321	-4.51023	NEGLFC
SLCO3A1	ENSG00000176463	-1.90327	6.95396	-5.17506	6.57218e-06	0.000498047	-4.50709	NEGLFC
ZFAND3	ENSG00000156639	0.661926	8.42486	5.0725	6.59703e-06	0.000498047	4.50629	POSLFC
PNPT1	ENSG00000138035	-0.762063	5.94832	-5.22431	6.62977e-06	0.000498131	-4.50524	NEGLFC
PDE8B	ENSG00000113231	1.04338	8.3535	5.06685	6.70787e-06	0.000498131	4.50275	POSLFC
GNG12	ENSG00000172380	0.963039	5.9761	5.07192	6.71098e-06	0.000498131	4.50265	POSLFC
KIRREL1	ENSG00000183853	1.36372	3.81573	5.25946	6.71391e-06	0.000498131	4.50256	POSLFC
CLDN11	ENSG00000013297	-2.79925	5.29066	-5.27582	6.8625e-06	0.000506971	-4.49791	NEGLFC
ADGRE5	ENSG00000123146	-1.55524	2.88601	-5.05886	6.89203e-06	0.000506976	-4.497	NEGLFC
ANKMY1	ENSG00000144504	-0.734376	5.40205	-5.15792	7.04199e-06	0.000515803	-4.49242	NEGLFC
TIMP3	ENSG00000100234	1.26661	5.69476	5.21034	7.11438e-06	0.000518898	4.49024	POSLFC
LARGE1	ENSG00000133424	0.601328	8.67429	5.03566	7.45586e-06	0.000540599	4.48024	POSLFC
AL157700.1	ENSG00000260118	-1.3316	2.22843	-5.03493	7.47473e-06	0.000540599	-4.4797	NEGLFC
PLP1	ENSG00000123560	-2.26569	7.59947	-5.08083	7.70086e-06	0.000554623	-4.47334	NEGLFC
TF	ENSG00000091513	-2.05245	7.24512	-5.1398	7.90982e-06	0.000567299	-4.46761	NEGLFC
AC010145.1	ENSG00000226764	-2.73877	0.588385	-5.23505	8.06149e-06	0.000575054	-4.46354	NEGLFC
BIN1	ENSG00000136717	-1.63765	5.89311	-5.15852	8.08476e-06	0.000575054	-4.46293	NEGLFC
CTNNA3	ENSG00000183230	-2.98939	8.14444	-5.12753	8.32757e-06	0.000587758	-4.45658	NEGLFC
DYSF	ENSG00000135636	-2.27028	4.52585	-5.14867	8.33167e-06	0.000587758	-4.45648	NEGLFC
NTN4	ENSG00000074527	0.80651	6.55322	5.08866	8.53186e-06	0.000597739	4.45138	POSLFC
TRPM6	ENSG00000119121	-3.14613	2.90482	-5.07473	8.5759e-06	0.000597739	-4.45028	NEGLFC
SYNJ2	ENSG00000078269	-2.39587	6.20821	-5.14074	8.59605e-06	0.000597739	-4.44977	NEGLFC
CRYAB	ENSG00000109846	-2.62266	2.80499	-5.279	8.61205e-06	0.000597739	-4.44938	NEGLFC
ARHGEF12	ENSG00000196914	0.569903	7.26763	4.98765	8.77296e-06	0.000606462	4.4454	POSLFC
SLC45A3	ENSG00000158715	-2.69783	2.3075	-5.05352	8.83014e-06	0.000607973	-4.444	NEGLFC
RNF157	ENSG00000141576	0.72915	7.35695	5.0347	8.87257e-06	0.00060846	4.44297	POSLFC
UBASH3B	ENSG00000154127	1.42759	5.9455	4.98094	8.97221e-06	0.000612852	4.44057	POSLFC
CNTNAP4	ENSG00000152910	-2.46969	6.62839	-5.1153	9.1711e-06	0.000622803	-4.43585	NEGLFC
VAT1L	ENSG00000171724	1.09553	6.01608	4.97382	9.19026e-06	0.000622803	4.4354	POSLFC
HSD11B1	ENSG00000117594	-2.59366	1.34181	-5.06256	9.23643e-06	0.000623477	-4.43432	NEGLFC
STAT3	ENSG00000168610	0.971305	6.55764	5.03476	9.3989e-06	0.000631966	4.43056	POSLFC
MBD6	ENSG00000166987	-1.07327	4.31467	-4.97213	9.55787e-06	0.000640154	-4.42694	NEGLFC
CA2	ENSG00000104267	-2.20906	3.59071	-5.09813	9.67486e-06	0.000645478	-4.42432	NEGLFC
SF3B1	ENSG00000115524	-0.651869	7.16741	-5.07117	9.90307e-06	0.000658153	-4.41928	NEGLFC
TMC6	ENSG00000141524	-2.81883	3.38433	-5.01399	1.00003e-05	0.000662057	-4.41717	NEGLFC
SHISA5	ENSG00000164054	0.90419	4.38884	5.16958	1.00737e-05	0.000663451	4.41559	POSLFC
DOCK7	ENSG00000116641	0.79466	6.01401	4.9459	1.00984e-05	0.000663451	4.41506	POSLFC
TMEM178B	ENSG00000261115	0.673389	8.73341	5.03926	1.0149e-05	0.000664241	4.41397	POSLFC
PRKCA	ENSG00000154229	0.814353	10.2277	5.29161	1.05699e-05	0.000689168	4.40517	POSLFC
AC108721.2	ENSG00000286279	-2.91322	4.44546	-5.03115	1.07565e-05	0.000698685	-4.40138	NEGLFC
ST5	ENSG00000166444	0.747632	7.08271	4.92315	1.09031e-05	0.000705545	4.39844	POSLFC
ATP2A2	ENSG00000174437	0.403174	6.97597	4.98228	1.10029e-05	0.000709337	4.39646	POSLFC
CNTFR	ENSG00000122756	0.910751	4.3894	4.91698	1.1132e-05	0.000714981	4.39393	POSLFC
TMEM229B	ENSG00000198133	0.79165	6.02495	4.94375	1.12512e-05	0.000718176	4.39161	POSLFC
AC016597.1	ENSG00000261329	-2.05216	4.2353	-5.08364	1.13063e-05	0.000718176	-4.39055	NEGLFC
PRCP	ENSG00000137509	0.742728	4.73666	4.96553	1.13069e-05	0.000718176	4.39054	POSLFC
ITGA2	ENSG00000164171	-3.46133	4.18786	-4.9625	1.14854e-05	0.000726831	-4.38713	NEGLFC
CSGALNACT1	ENSG00000147408	1.04841	8.72039	4.94174	1.19828e-05	0.000754829	4.3779	POSLFC
STX8	ENSG00000170310	0.444895	7.46281	4.96692	1.20155e-05	0.000754829	4.37731	POSLFC
NAP1L2	ENSG00000186462	1.48795	2.62219	5.02334	1.21275e-05	0.000759092	4.37528	POSLFC
LINC01978	ENSG00000262188	-2.49213	0.965684	-4.89013	1.21847e-05	0.000759907	-4.37426	NEGLFC
PLD1	ENSG00000075651	-2.06526	6.04208	-4.99452	1.23581e-05	0.000767941	-4.37117	NEGLFC
CHTF18	ENSG00000127586	-1.99084	2.76719	-4.88362	1.26042e-05	0.000780417	-4.36687	NEGLFC
TSPAN3	ENSG00000140391	0.630305	6.37736	4.98595	1.27271e-05	0.000785203	4.36475	POSLFC
C1QL1	ENSG00000131094	1.22493	6.00777	5.02496	1.30156e-05	0.000799701	4.35984	POSLFC
NIM1K	ENSG00000177453	0.536027	6.4464	4.8696	1.3055e-05	0.000799701	4.35918	POSLFC
PTPRH	ENSG00000080031	-2.40266	0.626379	-4.86777	1.31357e-05	0.000801789	-4.35783	NEGLFC
PARD3	ENSG00000148498	1.20167	8.79613	5.0284	1.32043e-05	0.000803128	4.35669	POSLFC
ST6GALNAC3	ENSG00000184005	-1.66469	6.26572	-4.86598	1.32879e-05	0.000805367	-4.35531	NEGLFC
LINC01102	ENSG00000235597	-0.682448	5.85239	-4.87805	1.35061e-05	0.000814387	-4.35174	NEGLFC
KCNF1	ENSG00000162975	1.47143	3.06416	5.09056	1.35313e-05	0.000814387	4.35133	POSLFC
LY6H	ENSG00000176956	1.49292	3.95364	4.93753	1.37466e-05	0.00082381	4.34787	POSLFC
ARHGAP10	ENSG00000071205	0.792908	7.36038	4.85343	1.37836e-05	0.00082381	4.34728	POSLFC
ST3GAL4	ENSG00000110080	-1.49238	4.49095	-4.9417	1.38557e-05	0.000825254	-4.34614	NEGLFC
GSK3B	ENSG00000082701	0.551172	7.88763	4.88432	1.4276e-05	0.000847353	4.33957	POSLFC
SLC7A14-AS1	ENSG00000285051	-2.73728	6.2004	-4.96633	1.43478e-05	0.000848692	-4.33847	NEGLFC
MBP	ENSG00000197971	-1.63735	9.02412	-4.9277	1.44454e-05	0.000851537	-4.33698	NEGLFC
ZRANB2-AS2	ENSG00000229956	-1.27255	4.51924	-4.86858	1.46728e-05	0.000860993	-4.33354	NEGLFC
TANGO2	ENSG00000183597	-0.970824	4.28379	-4.91469	1.47059e-05	0.000860993	-4.33305	NEGLFC
AC093019.2	ENSG00000241073	-2.07294	0.473214	-4.89644	1.47904e-05	0.000863005	-4.33179	NEGLFC
MGLL	ENSG00000074416	1.18535	6.95673	4.97795	1.49447e-05	0.000869007	4.3295	POSLFC
ITGA8	ENSG00000077943	1.47968	7.29262	4.89404	1.49942e-05	0.000869007	4.32877	POSLFC
CACHD1	ENSG00000158966	0.905709	5.88949	4.82687	1.50676e-05	0.000870329	4.3277	POSLFC
AMPD3	ENSG00000133805	-2.06169	3.99959	-5.01778	1.5246e-05	0.000877688	-4.3251	NEGLFC
CPM	ENSG00000135678	-1.75668	5.02249	-4.86499	1.53468e-05	0.000880547	-4.32365	NEGLFC
STIP1	ENSG00000168439	1.01157	4.61963	4.9154	1.55951e-05	0.000891201	4.32011	POSLFC
MLLT10	ENSG00000078403	0.54224	7.66826	4.82163	1.5636e-05	0.000891201	4.31953	POSLFC
MRTFA	ENSG00000196588	0.514376	7.23588	4.81351	1.5757e-05	0.000895134	4.31783	POSLFC
ZHX2	ENSG00000178764	0.982449	8.81065	4.91546	1.58339e-05	0.000896543	4.31676	POSLFC
HHIP	ENSG00000164161	-2.66184	5.15675	-4.92932	1.60186e-05	0.000903277	-4.31419	NEGLFC
PTPRG	ENSG00000144724	0.856137	9.90033	4.83993	1.61906e-05	0.000903277	4.31183	POSLFC
C2orf92	ENSG00000228486	-0.913773	4.29575	-4.88283	1.62057e-05	0.000903277	-4.31163	NEGLFC
CES4A	ENSG00000172824	-1.19309	4.61538	-4.88338	1.62098e-05	0.000903277	-4.31157	NEGLFC
TMEM125	ENSG00000179178	-2.62536	0.815195	-4.80368	1.62847e-05	0.000903277	-4.31055	NEGLFC
PINK1	ENSG00000158828	-0.793969	3.51856	-4.96573	1.63095e-05	0.000903277	-4.31022	NEGLFC
NPTXR	ENSG00000221890	1.2226	4.82547	4.85545	1.63563e-05	0.000903277	4.30958	POSLFC
AUXG01000058.1	ENSG00000286214	0.91888	5.06477	4.91558	1.63727e-05	0.000903277	4.30936	POSLFC
LARP6	ENSG00000166173	-1.91547	3.86073	-4.89324	1.64786e-05	0.000906216	-4.30794	NEGLFC
TMEM258	ENSG00000134825	-1.66568	3.14606	-4.79811	1.65911e-05	0.000909498	-4.30643	NEGLFC
LINC01992	ENSG00000260019	-2.5478	1.0504	-4.8952	1.66621e-05	0.000910491	-4.30548	NEGLFC
NKTR	ENSG00000114857	-0.452344	7.90552	-4.85044	1.67767e-05	0.000913853	-4.30397	NEGLFC
ASAP1	ENSG00000153317	0.616077	9.3765	4.79357	1.68448e-05	0.000914666	4.30307	POSLFC
CFTR	ENSG00000001626	-2.16796	3.06591	-4.95392	1.70388e-05	0.000922293	-4.30053	NEGLFC
ARHGEF9	ENSG00000131089	0.532139	6.66055	4.85776	1.72713e-05	0.000931948	4.29753	POSLFC
ZNF711	ENSG00000147180	-0.828832	5.28888	-4.86066	1.7332e-05	0.000932299	-4.29675	NEGLFC
NEBL	ENSG00000078114	0.802422	8.67692	4.82256	1.74818e-05	0.000937427	4.29484	POSLFC
ATAD5	ENSG00000176208	-1.08343	3.8549	-4.79761	1.77673e-05	0.00094089	-4.29125	NEGLFC
AC021097.1	ENSG00000272661	-1.72149	1.83116	-4.83035	1.77719e-05	0.00094089	-4.29119	NEGLFC
SUSD1	ENSG00000106868	0.810248	6.29508	4.83576	1.77745e-05	0.00094089	4.29116	POSLFC
AC096564.1	ENSG00000245293	-2.00963	4.44508	-4.8349	1.77788e-05	0.00094089	-4.2911	NEGLFC
ARHGEF11	ENSG00000132694	0.568344	6.63165	4.77674	1.78197e-05	0.00094089	4.29059	POSLFC
PPP3CC	ENSG00000120910	0.541912	6.57145	4.90366	1.81066e-05	0.000950369	4.28704	POSLFC
SLC23A2	ENSG00000089057	0.351461	7.18674	4.81213	1.81328e-05	0.000950369	4.28672	POSLFC
CPOX	ENSG00000080819	-1.41444	4.46143	-4.81953	1.81648e-05	0.000950369	-4.28633	NEGLFC
PPP6R3	ENSG00000110075	0.424664	7.79752	4.81761	1.83277e-05	0.000952794	4.28435	POSLFC
FCHO1	ENSG00000130475	-1.44154	4.94638	-4.83909	1.84011e-05	0.000952794	-4.28346	NEGLFC
ABCA8	ENSG00000141338	-2.96952	4.97242	-4.84689	1.84097e-05	0.000952794	-4.28335	NEGLFC
CBR1	ENSG00000159228	-1.73544	3.78471	-4.80599	1.84326e-05	0.000952794	-4.28308	NEGLFC
SHTN1	ENSG00000187164	-2.18758	7.07735	-4.85325	1.85212e-05	0.000953642	-4.28201	NEGLFC
CDK18	ENSG00000117266	-2.16123	6.1628	-4.85484	1.85598e-05	0.000953642	-4.28155	NEGLFC
IFNA13	ENSG00000233816	-2.22076	0.182653	-4.76121	1.8771e-05	0.000959385	-4.27903	NEGLFC
SLC31A2	ENSG00000136867	-2.58807	3.39683	-4.85967	1.87831e-05	0.000959385	-4.27889	NEGLFC
CEP85	ENSG00000130695	-1.54132	3.66695	-4.83579	1.88809e-05	0.00096153	-4.27773	NEGLFC
AC023590.1	ENSG00000225885	-2.45217	1.65064	-4.84937	1.91357e-05	0.000968839	-4.27474	NEGLFC
AP000944.7	ENSG00000287917	-2.33066	0.988736	-4.7559	1.91782e-05	0.000968839	-4.27425	NEGLFC
KBTBD6	ENSG00000165572	1.40069	3.30583	4.78057	1.91933e-05	0.000968839	4.27407	POSLFC
LACC1	ENSG00000179630	-1.89178	2.45136	-4.80826	1.93844e-05	0.000973522	-4.27187	NEGLFC
BLNK	ENSG00000095585	-1.93514	1.22909	-4.75458	1.94387e-05	0.000973522	-4.27124	NEGLFC
LINC02340	ENSG00000275294	-1.59281	2.89919	-4.87437	1.94557e-05	0.000973522	-4.27105	NEGLFC
PRPF4B	ENSG00000112739	-0.462016	6.42645	-4.74665	1.97029e-05	0.000983032	-4.26823	NEGLFC
HHATL	ENSG00000010282	-3.57308	3.98755	-4.89954	1.9772e-05	0.000983628	-4.26745	NEGLFC
LLGL2	ENSG00000073350	-1.99756	2.7591	-4.8749	1.98868e-05	0.000986489	-4.26616	NEGLFC
VAMP2	ENSG00000220205	1.36697	5.50085	4.76057	2.01368e-05	0.000990545	4.26337	POSLFC
TAB2	ENSG00000055208	0.673061	6.49384	4.74002	2.01886e-05	0.000990545	4.2628	POSLFC
IQGAP1	ENSG00000140575	-1.9265	5.75749	-4.86759	2.01995e-05	0.000990545	-4.26267	NEGLFC
ADCY9	ENSG00000162104	0.628469	6.96987	4.76623	2.02101e-05	0.000990545	4.26256	POSLFC
S100B	ENSG00000160307	-0.707619	5.85879	-4.78635	2.02563e-05	0.000990545	-4.26205	NEGLFC
PRKCQ-AS1	ENSG00000237943	-1.62903	2.95612	-4.80329	2.05599e-05	0.00100254	-4.25872	NEGLFC
RASGRP3	ENSG00000152689	-2.86627	4.05781	-4.8425	2.06461e-05	0.0010039	-4.25779	NEGLFC
ZNF586	ENSG00000083828	0.464042	7.09717	4.84034	2.11238e-05	0.00102424	4.25267	POSLFC
AL589669.1	ENSG00000284377	-2.67714	1.31822	-4.81345	2.13401e-05	0.00102895	-4.25039	NEGLFC
KIAA1217	ENSG00000120549	0.856606	8.79339	4.74802	2.13405e-05	0.00102895	4.25038	POSLFC
TMEM144	ENSG00000164124	-2.93629	6.38294	-4.81976	2.15104e-05	0.00103424	-4.24861	NEGLFC
EFHD1	ENSG00000115468	-2.46822	4.63089	-4.79735	2.16263e-05	0.00103523	-4.2474	NEGLFC
GPD2	ENSG00000115159	0.757463	6.7694	4.78967	2.16511e-05	0.00103523	4.24715	POSLFC
CERS6	ENSG00000172292	0.69234	7.22794	4.85731	2.18263e-05	0.00104071	4.24534	POSLFC
FLOT2	ENSG00000132589	0.831302	5.12433	4.76886	2.24658e-05	0.00106824	4.23886	POSLFC
FAM107B	ENSG00000065809	-1.93936	6.05304	-4.78177	2.28656e-05	0.00108426	-4.2349	NEGLFC
KIF6	ENSG00000164627	-2.38604	5.03916	-4.817	2.30175e-05	0.0010865	-4.23341	NEGLFC
TRPV5	ENSG00000127412	-2.54222	1.09552	-4.76816	2.30391e-05	0.0010865	-4.2332	NEGLFC
ITPKC	ENSG00000086544	1.52801	4.64544	4.94207	2.34433e-05	0.0011021	4.22929	POSLFC
C16orf95	ENSG00000260456	1.84701	3.9812	4.73336	2.34979e-05	0.0011021	4.22876	POSLFC
ALAD	ENSG00000148218	-0.863817	3.91512	-4.78464	2.39521e-05	0.00111834	-4.22445	NEGLFC
ZNRF1	ENSG00000186187	0.514211	6.04065	4.75307	2.39741e-05	0.00111834	4.22425	POSLFC
CLK4	ENSG00000113240	-0.539192	5.73453	-4.8142	2.40998e-05	0.00112116	-4.22307	NEGLFC
GPR137C	ENSG00000180998	-0.608079	6.99746	-4.77574	2.41794e-05	0.00112183	-4.22233	NEGLFC
IRF2BPL	ENSG00000119669	1.27047	2.93318	4.78158	2.43386e-05	0.00112562	4.22085	POSLFC
CASTOR2	ENSG00000274070	0.865384	6.21738	4.73391	2.43918e-05	0.00112562	4.22036	POSLFC
AC024597.1	ENSG00000288011	-0.958474	3.12533	-4.6835	2.45393e-05	0.0011294	-4.219	NEGLFC
TMEM272	ENSG00000281106	1.40181	4.55255	4.72792	2.49468e-05	0.00114509	4.21528	POSLFC
CDYL	ENSG00000153046	0.605579	6.50997	4.7433	2.50587e-05	0.00114613	4.21427	POSLFC
ARID1A	ENSG00000117713	0.435135	7.39564	4.70809	2.51026e-05	0.00114613	4.21388	POSLFC
ANKRA2	ENSG00000164331	-0.811506	4.44945	-4.69797	2.53435e-05	0.00115143	-4.21172	NEGLFC
FNDC3B	ENSG00000075420	0.795665	7.07831	4.74891	2.53656e-05	0.00115143	4.21152	POSLFC
HMG20B	ENSG00000064961	-1.82477	2.11622	-4.67025	2.54235e-05	0.00115143	-4.21101	NEGLFC
ANKUB1	ENSG00000206199	-1.65999	3.70262	-4.66931	2.54869e-05	0.00115143	-4.21044	NEGLFC
LRIG3	ENSG00000139263	-1.67793	2.6075	-4.66892	2.55762e-05	0.00115143	-4.20965	NEGLFC
IL17D	ENSG00000172458	0.93631	5.07432	4.73921	2.56199e-05	0.00115143	4.20927	POSLFC
GLDC	ENSG00000178445	1.03	6.18843	4.70027	2.58347e-05	0.00115575	4.20738	POSLFC
APBA1	ENSG00000107282	0.555142	7.36171	4.69532	2.58505e-05	0.00115575	4.20724	POSLFC
SLC30A1	ENSG00000170385	1.31052	2.34007	4.78294	2.5923e-05	0.00115599	4.20661	POSLFC
AL133304.3	ENSG00000258342	-2.21485	4.64132	-4.78219	2.60746e-05	0.00115975	-4.20529	NEGLFC
WDHD1	ENSG00000198554	-1.06458	3.58202	-4.73031	2.62e-05	0.00116009	-4.20421	NEGLFC
AC053513.1	ENSG00000250166	-1.17938	3.87457	-4.6608	2.62171e-05	0.00116009	-4.20406	NEGLFC
ADAMTS9-AS2	ENSG00000241684	1.26745	6.79606	4.65957	2.63241e-05	0.0011606	4.20314	POSLFC
TMEM132B	ENSG00000139364	0.723071	9.08533	4.65912	2.63636e-05	0.0011606	4.2028	POSLFC
FAAH	ENSG00000117480	-1.20505	3.91848	-4.65312	2.6894e-05	0.00118093	-4.19829	NEGLFC
NOVA2	ENSG00000104967	0.631819	5.50333	4.7213	2.73653e-05	0.00119857	4.19435	POSLFC
MYO1E	ENSG00000157483	-2.32948	5.33249	-4.72066	2.76816e-05	0.00120935	-4.19175	NEGLFC
SLC39A14	ENSG00000104635	1.23347	4.18868	4.64296	2.78149e-05	0.00121209	4.19066	POSLFC
SH3RF3	ENSG00000172985	0.954508	6.9583	4.67253	2.83851e-05	0.00123382	4.18605	POSLFC
ZFP28	ENSG00000196867	-1.1097	3.4053	-4.82787	2.86521e-05	0.00124229	-4.18392	NEGLFC
ZNF148	ENSG00000163848	0.561576	7.44583	4.67747	2.89921e-05	0.00125387	4.18124	POSLFC
SH3GL3	ENSG00000140600	-1.7303	7.10885	-4.72723	2.91948e-05	0.00125877	-4.17966	NEGLFC
STK35	ENSG00000125834	0.736283	4.49634	4.67768	2.92516e-05	0.00125877	4.17922	POSLFC
ADAMTSL3	ENSG00000156218	-1.7019	4.19496	-4.69326	2.98712e-05	0.00128145	-4.17445	NEGLFC
CNDP1	ENSG00000150656	-2.82997	5.36491	-4.77186	2.99692e-05	0.00128145	-4.1737	NEGLFC
ABCA2	ENSG00000107331	-1.82114	6.4768	-4.72228	3.00296e-05	0.00128145	-4.17324	NEGLFC
AC079915.1	ENSG00000266371	1.19856	2.86859	4.67458	3.00763e-05	0.00128145	4.17289	POSLFC
NRG2	ENSG00000158458	0.724411	7.46112	4.61784	3.02282e-05	0.00128234	4.17174	POSLFC
PALM2-AKAP2	ENSG00000157654	-2.11285	6.95755	-4.72944	3.02464e-05	0.00128234	-4.1716	NEGLFC
CLDN12	ENSG00000157224	0.668135	5.34009	4.65599	3.05315e-05	0.00129125	4.16947	POSLFC
AC048341.1	ENSG00000257354	-0.843725	4.46793	-4.63366	3.07336e-05	0.00129661	-4.16796	NEGLFC
NKX6-2	ENSG00000148826	-2.49587	2.75058	-4.71781	3.08716e-05	0.00129925	-4.16694	NEGLFC
FBXO42	ENSG00000037637	0.559774	7.0603	4.6948	3.11977e-05	0.0013077	4.16454	POSLFC
TGFBR3	ENSG00000069702	1.1176	3.58221	4.60922	3.12244e-05	0.0013077	4.16435	POSLFC
SPATS2	ENSG00000123352	0.577588	6.57559	4.62562	3.15034e-05	0.00131618	4.16232	POSLFC
DYRK1A	ENSG00000157540	0.586455	7.34957	4.64274	3.19578e-05	0.00133194	4.15905	POSLFC
AC008571.2	ENSG00000286749	-3.25492	5.67299	-4.66735	3.20679e-05	0.00133245	-4.15826	NEGLFC
NHLRC3	ENSG00000188811	-0.640718	5.4115	-4.68743	3.2125e-05	0.00133245	-4.15785	NEGLFC
MOB1B	ENSG00000173542	0.728581	5.43061	4.63786	3.22198e-05	0.00133317	4.15718	POSLFC
DDX18	ENSG00000088205	-0.851233	4.77961	-4.60253	3.2445e-05	0.00133927	-4.15559	NEGLFC
HID1	ENSG00000167861	-1.54159	4.47922	-4.73432	3.2787e-05	0.00134478	-4.15319	NEGLFC
SYNGR1	ENSG00000100321	0.688313	6.06852	4.63838	3.28308e-05	0.00134478	4.15289	POSLFC
A2M	ENSG00000175899	-1.94939	2.03669	-4.78153	3.28508e-05	0.00134478	-4.15275	NEGLFC
AL033523.1	ENSG00000228793	-2.95243	5.71169	-4.65369	3.29568e-05	0.00134478	-4.15201	NEGLFC
ZMYND8	ENSG00000101040	0.689058	8.03118	4.68405	3.2969e-05	0.00134478	4.15193	POSLFC
TSC1	ENSG00000165699	-0.469807	6.49579	-4.58796	3.36207e-05	0.00136812	-4.14744	NEGLFC
AC096564.2	ENSG00000249604	-2.19448	0.798607	-4.97508	3.3791e-05	0.0013718	-4.14629	NEGLFC
CSRP1	ENSG00000159176	-1.37485	4.15638	-4.65359	3.40865e-05	0.00138054	-4.14429	NEGLFC
UCK2	ENSG00000143179	0.632189	5.30703	4.67058	3.45722e-05	0.00139399	4.14105	POSLFC
AC063944.1	ENSG00000239828	-2.14057	3.22348	-4.65118	3.46184e-05	0.00139399	-4.14074	NEGLFC
PCDH20	ENSG00000280165	1.50108	3.55724	4.6054	3.46693e-05	0.00139399	4.14041	POSLFC
THRAP3	ENSG00000054118	0.414974	6.48021	4.62807	3.48225e-05	0.00139399	4.13939	POSLFC
NRIP1	ENSG00000180530	0.67691	6.54192	4.59372	3.48235e-05	0.00139399	4.13939	POSLFC
TMTC2	ENSG00000179104	-2.09327	7.55234	-4.67124	3.51947e-05	0.00140274	-4.13695	NEGLFC
SPIRE1	ENSG00000134278	0.374947	7.45795	4.57172	3.52049e-05	0.00140274	4.13689	POSLFC
PPM1F	ENSG00000100034	0.816146	4.26219	4.6334	3.61818e-05	0.00143833	4.1306	POSLFC
FGF1	ENSG00000113578	-1.9167	4.44149	-4.67411	3.6513e-05	0.00144815	-4.1285	NEGLFC
ZBTB8OS	ENSG00000176261	0.492384	6.75752	4.70487	3.7167e-05	0.0014707	4.12442	POSLFC
ZBTB16	ENSG00000109906	1.21604	7.9128	4.55365	3.73665e-05	0.00147521	4.12319	POSLFC
LINC01299	ENSG00000254081	-2.93767	1.92047	-4.60384	3.7541e-05	0.0014787	-4.12211	NEGLFC
CSNK1E	ENSG00000213923	0.552332	6.83889	4.63108	3.76934e-05	0.00148132	4.12118	POSLFC
DCTN1-AS1	ENSG00000237737	-2.20237	0.718959	-4.602	3.81506e-05	0.001494	-4.1184	NEGLFC
EID1	ENSG00000255302	-0.98197	4.22979	-4.5482	3.81897e-05	0.001494	-4.11817	NEGLFC
LRRC8C-DT	ENSG00000231999	-0.97749	4.2856	-4.54737	3.84056e-05	0.00149904	-4.11687	NEGLFC
INPP5F	ENSG00000198825	0.810891	5.97466	4.54395	3.85789e-05	0.0015024	4.11583	POSLFC
LRRC63	ENSG00000173988	-2.60182	3.98882	-4.58537	3.87842e-05	0.00150698	-4.11461	NEGLFC
YPEL2	ENSG00000175155	-1.27579	5.75282	-4.60994	4.00097e-05	0.00154414	-4.10742	NEGLFC
JUNB	ENSG00000171223	2.78437	1.25004	4.57263	4.00424e-05	0.00154414	4.10723	POSLFC
CHD6	ENSG00000124177	0.369585	8.02551	4.53466	4.01687e-05	0.00154414	4.10651	POSLFC
IPO13	ENSG00000117408	-1.60321	4.04899	-4.60126	4.02391e-05	0.00154414	-4.1061	NEGLFC
NFATC3	ENSG00000072736	0.528934	6.59152	4.61579	4.03329e-05	0.00154414	4.10556	POSLFC
TJAP1	ENSG00000137221	-0.797274	5.36524	-4.53028	4.03548e-05	0.00154414	-4.10544	NEGLFC
SYT17	ENSG00000103528	0.67492	7.31262	4.53017	4.03686e-05	0.00154414	4.10536	POSLFC
SLITRK4	ENSG00000179542	0.905972	4.48308	4.56176	4.04602e-05	0.00154422	4.10484	POSLFC
PXDC1	ENSG00000168994	1.12829	4.51555	4.52677	4.08232e-05	0.00155462	4.10277	POSLFC
AC006059.1	ENSG00000230084	-1.34251	5.19164	-4.52452	4.1148e-05	0.00155713	-4.10094	NEGLFC
ART3	ENSG00000156219	1.43393	2.79676	4.56	4.11559e-05	0.00155713	4.10089	POSLFC
ARL6IP1	ENSG00000170540	0.871069	4.33969	4.62154	4.12019e-05	0.00155713	4.10063	POSLFC
OXSR1	ENSG00000172939	0.482634	5.77701	4.52348	4.12672e-05	0.00155713	4.10027	POSLFC
SLC35G2	ENSG00000168917	0.932814	4.44698	4.59867	4.13414e-05	0.00155713	4.09985	POSLFC
SLC22A15	ENSG00000163393	-0.90155	7.25035	-4.63395	4.19102e-05	0.00157118	-4.09669	NEGLFC
EEF2K	ENSG00000103319	1.46364	6.98854	4.53532	4.19342e-05	0.00157118	4.09656	POSLFC
MED13L	ENSG00000123066	0.640717	8.5949	4.60106	4.19981e-05	0.00157118	4.0962	POSLFC
TMEM132C	ENSG00000181234	0.924294	9.72459	4.91822	4.20794e-05	0.00157118	4.09576	POSLFC
RPS6KA2	ENSG00000071242	0.670187	9.06417	4.55339	4.23854e-05	0.00157918	4.09408	POSLFC
RHBDL2	ENSG00000158315	-1.12437	4.86214	-4.55542	4.25203e-05	0.00158078	-4.09334	NEGLFC
DLEU1	ENSG00000176124	-0.934247	5.63529	-4.58207	4.28927e-05	0.00159119	-4.09132	NEGLFC
UFL1-AS1	ENSG00000233797	-1.05451	4.52551	-4.51167	4.31757e-05	0.00159824	-4.08979	NEGLFC
PVT1	ENSG00000249859	1.03416	5.95671	4.53215	4.3689e-05	0.00161377	4.08705	POSLFC
LINC00539	ENSG00000224429	-1.71571	1.41644	-4.58372	4.38748e-05	0.00161411	-4.08607	NEGLFC
UNC5B	ENSG00000107731	-1.51479	4.49233	-4.57872	4.38922e-05	0.00161411	-4.08597	NEGLFC
AC113370.1	ENSG00000286625	-1.6756	1.86531	-4.62216	4.39793e-05	0.00161411	-4.08551	NEGLFC
ARMH3	ENSG00000120029	0.409445	6.92595	4.49759	4.49309e-05	0.00164552	4.08054	POSLFC
PCSK5	ENSG00000099139	0.777547	6.73528	4.49281	4.56412e-05	0.00166799	4.07689	POSLFC
SRPRA	ENSG00000182934	-1.18061	3.04728	-4.56705	4.5776e-05	0.00166937	-4.07621	NEGLFC
NAPB	ENSG00000125814	0.643395	5.17414	4.48668	4.65686e-05	0.00169468	4.07221	POSLFC
SEMA4D	ENSG00000187764	-1.48122	6.7782	-4.52607	4.67679e-05	0.0016966	-4.07122	NEGLFC
SH3KBP1	ENSG00000147010	0.485517	7.43838	4.48567	4.68184e-05	0.0016966	4.07097	POSLFC
DNAJC22	ENSG00000178401	-2.3265	1.0013	-4.59472	4.78881e-05	0.00173172	-4.0657	NEGLFC
AP3B2	ENSG00000103723	0.642981	6.47222	4.53027	4.81527e-05	0.00173764	4.06442	POSLFC
WWOX	ENSG00000186153	0.565526	10.43	4.47408	4.87773e-05	0.00175649	4.06141	POSLFC
CNDP2	ENSG00000133313	-0.691257	4.7746	-4.47008	4.91716e-05	0.00176537	-4.05953	NEGLFC
UACA	ENSG00000137831	-1.30583	4.70195	-4.51521	4.92964e-05	0.00176537	-4.05894	NEGLFC
LINC01572	ENSG00000261008	-0.883311	5.73269	-4.54309	4.93315e-05	0.00176537	-4.05877	NEGLFC
AP002495.1	ENSG00000254469	-0.642683	5.14367	-4.52261	4.95012e-05	0.00176777	-4.05797	NEGLFC
SUFU	ENSG00000107882	0.582439	5.67146	4.52216	4.97462e-05	0.00177284	4.05682	POSLFC
VMA21	ENSG00000160131	1.22484	2.92411	4.46868	5.03739e-05	0.0017915	4.05389	POSLFC
FLRT2	ENSG00000185070	0.971568	7.74704	4.52944	5.11981e-05	0.00181706	4.05009	POSLFC
LINC01010	ENSG00000236700	-1.62994	1.67489	-4.55427	5.13512e-05	0.00181874	-4.04939	NEGLFC
APOL6	ENSG00000221963	0.977596	3.76043	4.45215	5.24775e-05	0.00185193	4.04431	POSLFC
AL590004.3	ENSG00000260604	2.24098	1.32273	4.49492	5.25034e-05	0.00185193	4.04419	POSLFC
CACNG7	ENSG00000105605	0.572276	6.17511	4.49279	5.2768e-05	0.00185552	4.04302	POSLFC
ATP1B3	ENSG00000069849	0.515468	5.53421	4.51492	5.2821e-05	0.00185552	4.04278	POSLFC
TTC19	ENSG00000011295	0.482433	6.09732	4.44752	5.34011e-05	0.00187208	4.04022	POSLFC
MAP6D1	ENSG00000180834	-1.59131	4.01417	-4.50853	5.36789e-05	0.001878	-4.039	NEGLFC
AC082651.1	ENSG00000240687	-2.52328	2.01342	-4.48609	5.40164e-05	0.00188597	-4.03753	NEGLFC
PRKX	ENSG00000183943	1.12995	5.18736	4.44364	5.42795e-05	0.0018865	4.03639	POSLFC
AC011447.3	ENSG00000267383	-0.972758	3.89071	-4.46678	5.4301e-05	0.0018865	-4.0363	NEGLFC
NKX2-2	ENSG00000125820	-0.681783	5.8595	-4.51591	5.43604e-05	0.0018865	-4.03604	NEGLFC
LPP	ENSG00000145012	0.757297	8.79934	4.43953	5.45477e-05	0.0018892	4.03523	POSLFC
HS3ST5	ENSG00000249853	-2.41633	5.46614	-4.57461	5.46758e-05	0.00188983	-4.03468	NEGLFC
GSG1L	ENSG00000169181	0.931475	8.04007	4.43476	5.51956e-05	0.00190397	4.03246	POSLFC
AC137494.1	ENSG00000287256	-1.92654	1.11016	-4.50573	5.58166e-05	0.00192154	-4.02983	NEGLFC
MAML1	ENSG00000161021	0.539915	5.5397	4.44707	5.63957e-05	0.00193237	4.02741	POSLFC
EPHB2	ENSG00000133216	-1.46638	4.4082	-4.42789	5.64478e-05	0.00193237	-4.02719	NEGLFC
DNAH10	ENSG00000197653	-1.20133	2.54453	-4.42778	5.64678e-05	0.00193237	-4.0271	NEGLFC
FAM222B	ENSG00000173065	0.396231	7.42548	4.57798	5.74885e-05	0.00196339	4.02289	POSLFC
THRB	ENSG00000151090	0.736463	8.19745	4.4716	5.77896e-05	0.00196977	4.02166	POSLFC
GJC2	ENSG00000198835	-2.12539	1.50824	-4.48661	5.8509e-05	0.00199035	-4.01874	NEGLFC
STAT2	ENSG00000170581	-0.662856	5.89576	-4.49194	5.89416e-05	0.00200111	-4.01701	NEGLFC
GOLGA8N	ENSG00000232653	-1.2157	2.75802	-4.51837	6.0179e-05	0.0020391	-4.01211	NEGLFC
ERGIC1	ENSG00000113719	0.62469	6.83929	4.58442	6.04777e-05	0.00204519	4.01094	POSLFC
RUNX1T1	ENSG00000079102	0.67051	7.676	4.49081	6.06606e-05	0.00204735	4.01023	POSLFC
PTBP3	ENSG00000119314	0.662286	5.58846	4.54125	6.10873e-05	0.00205602	4.00857	POSLFC
RLF	ENSG00000117000	0.451781	6.83342	4.45473	6.11562e-05	0.00205602	4.0083	POSLFC
WASHC5	ENSG00000164961	-0.643714	5.73207	-4.42124	6.16631e-05	0.00206639	-4.00635	NEGLFC
METTL7A	ENSG00000185432	1.21376	4.9351	4.43153	6.18168e-05	0.00206639	4.00577	POSLFC
FBXO31	ENSG00000103264	1.32478	5.56592	4.40413	6.18248e-05	0.00206639	4.00574	POSLFC
HMGN1	ENSG00000205581	-0.730062	6.25081	-4.47836	6.27441e-05	0.00209305	-4.00225	NEGLFC
FAM120A	ENSG00000048828	0.407926	6.71835	4.51035	6.30082e-05	0.0020978	4.00125	POSLFC
MIR181A2HG	ENSG00000224020	-1.27045	4.62799	-4.41778	6.37604e-05	0.00211874	-3.99844	NEGLFC
ZNF337-AS1	ENSG00000213742	-0.591541	4.94581	-4.47635	6.39605e-05	0.00212002	-3.9977	NEGLFC
GRM3	ENSG00000198822	-2.47125	6.14502	-4.58736	6.40452e-05	0.00212002	-3.99739	NEGLFC
AL162411.1	ENSG00000236924	1.20832	4.60779	4.38565	6.47837e-05	0.00214035	3.99467	POSLFC
TCEA3	ENSG00000204219	1.16379	3.25081	4.38224	6.55062e-05	0.00216007	3.99204	POSLFC
AC098679.5	ENSG00000286558	-2.85731	2.3124	-4.43567	6.57827e-05	0.00216175	-3.99105	NEGLFC
HUNK	ENSG00000142149	0.935149	5.1457	4.44891	6.58081e-05	0.00216175	3.99095	POSLFC
THG1L	ENSG00000113272	-1.67146	1.62657	-4.42538	6.61818e-05	0.00216388	-3.98961	NEGLFC
CAHM	ENSG00000270419	-1.47059	2.13728	-4.38341	6.61978e-05	0.00216388	-3.98955	NEGLFC
OSMR-AS1	ENSG00000249740	1.61001	4.42755	4.3784	6.63294e-05	0.00216388	3.98908	POSLFC
AC008505.1	ENSG00000283462	-2.65414	0.793026	-4.40616	6.63758e-05	0.00216388	-3.98892	NEGLFC
DEPTOR	ENSG00000155792	-1.42785	5.46588	-4.48874	6.70406e-05	0.00218142	-3.98655	NEGLFC
RAD23B	ENSG00000119318	0.55258	5.90139	4.37268	6.75766e-05	0.00219471	3.98466	POSLFC
PVALEF	ENSG00000225180	-1.44333	2.51538	-4.4204	6.87719e-05	0.00222932	-3.9805	NEGLFC
SOCS5	ENSG00000171150	1.01881	2.86755	4.42298	6.90257e-05	0.00223009	3.97962	POSLFC
CPT1A	ENSG00000110090	0.869553	4.59111	4.36602	6.90548e-05	0.00223009	3.97952	POSLFC
MIDN	ENSG00000167470	0.748584	6.17564	4.49065	6.97992e-05	0.00224991	3.97697	POSLFC
SLC43A1	ENSG00000149150	1.12459	3.05998	4.3699	7.03263e-05	0.00226267	3.97518	POSLFC
ZNF438	ENSG00000183621	0.561964	7.19097	4.36093	7.07158e-05	0.00226769	3.97386	POSLFC
ACVR1	ENSG00000115170	0.586603	5.39794	4.35857	7.0746e-05	0.00226769	3.97376	POSLFC
TIAM2	ENSG00000146426	0.62742	7.39662	4.39648	7.12211e-05	0.00227868	3.97217	POSLFC
ACAA1	ENSG00000060971	-1.01509	3.79287	-4.35119	7.24626e-05	0.0023141	-3.96805	NEGLFC
AC110285.1	ENSG00000262223	-1.16122	6.63293	-4.44195	7.26919e-05	0.00231712	-3.9673	NEGLFC
SPOCK2	ENSG00000107742	0.937243	5.12877	4.35931	7.36752e-05	0.00234413	3.96409	POSLFC
HAPLN2	ENSG00000132702	-1.64844	4.98581	-4.44397	7.44376e-05	0.00236401	-3.96164	NEGLFC
ABHD3	ENSG00000158201	1.30543	4.14416	4.3633	7.49654e-05	0.00237639	3.95995	POSLFC
NOTCH2	ENSG00000134250	0.704155	6.30588	4.33831	7.55692e-05	0.00239113	3.95803	POSLFC
KEL	ENSG00000197993	-2.61037	2.2662	-4.41201	7.57208e-05	0.00239153	-3.95756	NEGLFC
TMEM35A	ENSG00000126950	1.05773	3.34947	4.36788	7.63355e-05	0.00240652	3.95562	POSLFC
USP16	ENSG00000156256	-0.541269	5.46134	-4.38924	7.6503e-05	0.0024074	-3.9551	NEGLFC
WDR90	ENSG00000161996	-1.61373	2.35593	-4.35096	7.81327e-05	0.00245419	-3.95006	NEGLFC
RTN4RL2	ENSG00000186907	1.1253	3.23818	4.47935	7.85051e-05	0.0024614	3.94892	POSLFC
TTC28	ENSG00000100154	0.45318	8.57938	4.35226	7.91156e-05	0.00247603	3.94706	POSLFC
PPP3R1	ENSG00000221823	0.514471	6.11812	4.35017	7.95649e-05	0.00248557	3.94571	POSLFC
SRSF5	ENSG00000100650	-0.624925	7.0733	-4.38173	8.01664e-05	0.00249585	-3.9439	NEGLFC
KIAA1549	ENSG00000122778	0.526754	6.51859	4.31951	8.03016e-05	0.00249585	3.9435	POSLFC
AL355999.1	ENSG00000287808	-1.41729	2.00953	-4.31941	8.0329e-05	0.00249585	-3.94342	NEGLFC
YBX3	ENSG00000060138	1.51896	2.8287	4.42531	8.13032e-05	0.00252157	3.94053	POSLFC
CDCP1	ENSG00000163814	2.26179	0.805106	4.31406	8.17308e-05	0.00253028	3.93927	POSLFC
CADM4	ENSG00000105767	0.614825	5.59373	4.3968	8.20483e-05	0.00253554	3.93834	POSLFC
FEZ1	ENSG00000149557	-0.795554	6.12774	-4.33033	8.28011e-05	0.00255116	-3.93614	NEGLFC
TRIP6	ENSG00000087077	-1.74817	2.65371	-4.34314	8.29826e-05	0.00255116	-3.93562	NEGLFC
RTN1	ENSG00000139970	0.531466	7.48975	4.31436	8.29984e-05	0.00255116	3.93557	POSLFC
AC073342.1	ENSG00000231840	-1.8908	2.55241	-4.39345	8.3545e-05	0.0025555	-3.934	NEGLFC
KCNIP1	ENSG00000182132	1.00749	9.02295	4.30726	8.35493e-05	0.0025555	3.93398	POSLFC
PLEKHA2	ENSG00000169499	0.800159	6.7672	4.30713	8.35848e-05	0.0025555	3.93388	POSLFC
CCND2-AS1	ENSG00000255920	0.717641	4.46828	4.36443	8.37515e-05	0.00255605	3.9334	POSLFC
PTP4A3	ENSG00000184489	1.49582	3.15921	4.32498	8.419e-05	0.00256489	3.93215	POSLFC
SERHL2	ENSG00000183569	-1.89371	1.8225	-4.36904	8.4677e-05	0.00257517	-3.93076	NEGLFC
AL391807.1	ENSG00000230910	-0.600959	6.28455	-4.3598	8.53185e-05	0.0025901	-3.92895	NEGLFC
LMBR1	ENSG00000105983	0.47207	6.55708	4.47079	8.56828e-05	0.00259658	3.92792	POSLFC
DUSP1	ENSG00000120129	2.01762	2.31707	4.29843	8.59715e-05	0.00260075	3.92711	POSLFC
SON	ENSG00000159140	-0.495174	7.5002	-4.31728	8.62482e-05	0.00260454	-3.92634	NEGLFC
MDFI	ENSG00000112559	1.76599	2.34493	4.36594	8.71962e-05	0.00262856	3.92371	POSLFC
GRK4	ENSG00000125388	0.535797	6.70703	4.29225	8.77051e-05	0.00263928	3.92231	POSLFC
KLF6	ENSG00000067082	1.30409	3.16039	4.30506	8.80354e-05	0.00264459	3.9214	POSLFC
PDE8A	ENSG00000073417	-1.03658	8.2026	-4.35949	8.86346e-05	0.00265796	-3.91977	NEGLFC
AKAP13	ENSG00000170776	0.655468	6.99664	4.317	8.96983e-05	0.00268518	3.91689	POSLFC
LINC00240	ENSG00000224843	-1.43306	3.42504	-4.29999	8.99305e-05	0.00268746	-3.91627	NEGLFC
LRRC8A	ENSG00000136802	0.981902	4.30642	4.28302	9.03573e-05	0.00269553	3.91513	POSLFC
CELF1	ENSG00000149187	0.383407	7.25599	4.28	9.13424e-05	0.00271994	3.91251	POSLFC
OSGEPL1	ENSG00000128694	-0.875691	3.19057	-4.2819	9.14916e-05	0.00271994	-3.91211	NEGLFC
TPPP	ENSG00000171368	-1.0573	4.9721	-4.30531	9.25372e-05	0.00274388	-3.90937	NEGLFC
PANK2	ENSG00000125779	0.481694	5.68897	4.30037	9.26856e-05	0.00274388	3.90898	POSLFC
THEMIS2	ENSG00000130775	-2.30427	1.45083	-4.32408	9.27752e-05	0.00274388	-3.90875	NEGLFC
BDH2	ENSG00000164039	-1.19793	2.27414	-4.27406	9.30238e-05	0.00274648	-3.9081	NEGLFC
SEMA6A-AS1	ENSG00000248445	-1.03486	3.77655	-4.27349	9.31823e-05	0.00274648	-3.90769	NEGLFC
HS6ST2	ENSG00000171004	0.840686	6.36458	4.31023	9.49925e-05	0.00279505	3.90304	POSLFC
FRMD4B	ENSG00000114541	-1.14978	8.34615	-4.26637	9.53447e-05	0.00279648	-3.90214	NEGLFC
EXT2	ENSG00000151348	0.374986	6.18916	4.2663	9.53661e-05	0.00279648	3.90209	POSLFC
FAM219A	ENSG00000164970	0.474468	5.74557	4.31219	9.61011e-05	0.00281325	3.90023	POSLFC
IQSEC2	ENSG00000124313	0.909201	4.86615	4.25923	9.76549e-05	0.00285388	3.89635	POSLFC
MLLT3	ENSG00000171843	0.480205	7.85567	4.25433	9.91176e-05	0.00289171	3.89274	POSLFC
DGKI	ENSG00000157680	0.563902	8.47277	4.25261	9.96686e-05	0.00289658	3.8914	POSLFC
AGPAT5	ENSG00000155189	0.430182	5.79991	4.29785	9.97399e-05	0.00289658	3.89122	POSLFC
MTBP	ENSG00000172167	-0.876778	3.69247	-4.25252	9.97892e-05	0.00289658	-3.8911	NEGLFC
FBLL1	ENSG00000188573	1.81567	1.59043	4.27844	0.000100085	0.00290028	3.89039	POSLFC
ANKDD1A	ENSG00000166839	0.586665	6.08082	4.38495	0.00010054	0.00290856	3.88928	POSLFC
USP49	ENSG00000164663	0.432274	6.19204	4.24795	0.000101175	0.00292203	3.88776	POSLFC
ST3GAL3	ENSG00000126091	0.399777	6.93364	4.34468	0.000102088	0.00294344	3.88558	POSLFC
YTHDF2	ENSG00000198492	0.570606	5.16363	4.2443	0.00010237	0.00294664	3.88491	POSLFC
MYLIP	ENSG00000007944	-1.56717	3.3183	-4.31138	0.000102584	0.00294788	-3.8844	NEGLFC
SLC16A2	ENSG00000147100	0.522341	5.01471	4.24176	0.000103212	0.00295526	3.88291	POSLFC
CLEC16A	ENSG00000038532	0.49289	7.34888	4.24155	0.000103379	0.00295526	3.88252	POSLFC
ADAMTSL2	ENSG00000197859	-1.65208	2.53984	-4.2722	0.000103545	0.00295526	-3.88213	NEGLFC
TMEM62	ENSG00000137842	-0.619528	5.19958	-4.29091	0.000103552	0.00295526	-3.88212	NEGLFC
Z95118.2	ENSG00000286511	1.08431	3.68306	4.2427	0.000103699	0.00295526	3.88177	POSLFC
NCOA7	ENSG00000111912	-1.02141	6.36609	-4.33476	0.000104068	0.00295633	-3.88091	NEGLFC
UAP1L1	ENSG00000197355	-1.22101	3.18128	-4.44379	0.000104124	0.00295633	-3.88078	NEGLFC
LINC02511	ENSG00000248869	-2.67207	1.31148	-4.42139	0.000104252	0.00295633	-3.88048	NEGLFC
TRMT13	ENSG00000122435	-0.680867	5.33513	-4.24006	0.000104946	0.0029711	-3.87886	NEGLFC
GPR176	ENSG00000166073	0.682891	5.38746	4.23426	0.000105731	0.00298841	3.87705	POSLFC
RASGRF1	ENSG00000058335	-2.11475	4.31968	-4.27775	0.000106548	0.00300658	-3.87517	NEGLFC
GPR37	ENSG00000170775	-2.64781	3.63787	-4.34118	0.000107163	0.00301262	-3.87377	NEGLFC
TMEM30A	ENSG00000112697	0.90542	4.7115	4.24525	0.000107437	0.00301262	3.87315	POSLFC
LURAP1L-AS1	ENSG00000235448	-3.59942	3.2943	-4.24738	0.000107448	0.00301262	-3.87313	NEGLFC
CDC37	ENSG00000105401	-0.997575	4.78142	-4.3315	0.000107629	0.00301262	-3.87272	NEGLFC
RRP12	ENSG00000052749	0.724946	4.41419	4.2287	0.000107637	0.00301262	3.8727	POSLFC
NTM-AS1	ENSG00000224795	-1.5458	2.44084	-4.26698	0.000108434	0.00302428	-3.8709	NEGLFC
GALNT6	ENSG00000139629	-2.80088	3.04182	-4.29218	0.000108555	0.00302428	-3.87063	NEGLFC
AC009063.2	ENSG00000260788	-2.73938	3.71151	-4.40315	0.000108581	0.00302428	-3.87057	NEGLFC
SREBF1	ENSG00000072310	-1.18559	4.93303	-4.25962	0.000108887	0.00302791	-3.86988	NEGLFC
CHRNA4	ENSG00000101204	1.24019	3.20971	4.2239	0.000109312	0.00303481	3.86894	POSLFC
SV2A	ENSG00000159164	0.786863	5.27967	4.24583	0.000109739	0.00304177	3.86798	POSLFC
TRMO	ENSG00000136932	-0.963174	2.85025	-4.32637	0.000111132	0.00307332	-3.86491	NEGLFC
PRKCE	ENSG00000171132	0.58896	8.37597	4.2671	0.000111235	0.00307332	3.86468	POSLFC
PDCD6IP	ENSG00000170248	-0.46808	6.73485	-4.28972	0.000111453	0.00307443	-3.8642	NEGLFC
GYS1	ENSG00000104812	0.617401	5.34328	4.29114	0.000112321	0.00308223	3.86231	POSLFC
ZNF544	ENSG00000198131	0.528836	7.05012	4.28809	0.000112373	0.00308223	3.86219	POSLFC
FBXO17	ENSG00000269190	0.845588	5.67379	4.24055	0.00011239	0.00308223	3.86216	POSLFC
RELL1	ENSG00000181826	0.933872	4.57939	4.40233	0.000112586	0.00308223	3.86173	POSLFC
RXRA	ENSG00000186350	1.27341	6.71517	4.28734	0.000112631	0.00308223	3.86163	POSLFC
STXBP1	ENSG00000136854	0.430925	6.9349	4.26371	0.000113037	0.00308842	3.86076	POSLFC
CTDSPL	ENSG00000144677	0.54347	6.85749	4.26294	0.00011378	0.00310151	3.85916	POSLFC
SLF2	ENSG00000119906	-0.575268	7.43642	-4.27772	0.000113876	0.00310151	-3.85895	NEGLFC
CCNE2	ENSG00000175305	-1.84765	2.25298	-4.39933	0.000114499	0.00311354	-3.85761	NEGLFC
SERGEF	ENSG00000129158	0.498069	6.70487	4.25967	0.00011471	0.00311435	3.85717	POSLFC
OST4	ENSG00000228474	-1.83606	1.21515	-4.20861	0.000114959	0.00311621	-3.85663	NEGLFC
SCAMP1	ENSG00000085365	0.601517	5.90228	4.26975	0.000115252	0.00311923	3.85601	POSLFC
TCAF1	ENSG00000198420	0.466165	5.76266	4.20719	0.000115701	0.00312647	3.85506	POSLFC
AC066613.2	ENSG00000259678	-2.52736	2.88619	-4.29377	0.000116158	0.00313389	-3.8541	NEGLFC
SDHC	ENSG00000143252	0.514031	5.28216	4.20387	0.000116568	0.00313905	3.85323	POSLFC
SVIP	ENSG00000198168	-1.07363	3.97465	-4.20636	0.000116714	0.00313905	-3.85293	NEGLFC
ZFHX2	ENSG00000136367	0.762549	5.7581	4.26129	0.000116938	0.00314019	3.85246	POSLFC
TMEM273	ENSG00000204161	-2.24404	1.64075	-4.25837	0.000117377	0.00314705	-3.85154	NEGLFC
GRIK5	ENSG00000105737	0.719229	6.17536	4.22289	0.000117598	0.00314809	3.85108	POSLFC
SLC25A43	ENSG00000077713	0.831633	5.51019	4.28811	0.000118191	0.00315537	3.84985	POSLFC
EGLN3	ENSG00000129521	0.674192	6.03637	4.23994	0.000118237	0.00315537	3.84975	POSLFC
EEPD1	ENSG00000122547	-1.88596	4.75422	-4.2771	0.000119165	0.00317435	-3.84784	NEGLFC
MYRF	ENSG00000124920	-2.09064	5.55199	-4.24705	0.000119317	0.00317435	-3.84753	NEGLFC
SPANXA2-OT1	ENSG00000277215	-0.973777	5.13537	-4.24264	0.000119783	0.00318183	-3.84657	NEGLFC
RCBTB2	ENSG00000136161	-0.994654	3.83772	-4.19123	0.00012139	0.00321955	-3.8433	NEGLFC
WDR60	ENSG00000126870	0.416005	7.6283	4.35713	0.000122584	0.00324319	3.8409	POSLFC
LRRFIP1	ENSG00000124831	0.573042	7.72121	4.18798	0.000122658	0.00324319	3.84075	POSLFC
CLCA4	ENSG00000016602	-2.61452	1.91869	-4.30272	0.00012406	0.00327522	-3.83796	NEGLFC
GNAL	ENSG00000141404	0.763611	6.49868	4.25593	0.000124523	0.00328241	3.83705	POSLFC
MROH7	ENSG00000184313	0.777783	5.87662	4.18229	0.000124968	0.00328911	3.83617	POSLFC
PTPDC1	ENSG00000158079	-0.753629	5.42867	-4.30916	0.000125341	0.00329387	-3.83544	NEGLFC
APLF	ENSG00000169621	-0.760482	4.9328	-4.17785	0.000126705	0.00332241	-3.83278	NEGLFC
IGF1R	ENSG00000140443	0.536346	8.54633	4.21386	0.000126813	0.00332241	3.83257	POSLFC
LINC01727	ENSG00000279082	-1.05906	3.00724	-4.18031	0.000127508	0.00333556	-3.83122	NEGLFC
AC092958.1	ENSG00000239922	-2.52141	2.90805	-4.22906	0.000128813	0.00336459	-3.82872	NEGLFC
CPEB3	ENSG00000107864	0.493807	7.64615	4.3188	0.000129724	0.00338114	3.82698	POSLFC
PLAAT3	ENSG00000176485	-1.46519	5.38868	-4.25263	0.00012984	0.00338114	-3.82676	NEGLFC
SLC12A2	ENSG00000064651	-1.0139	6.38713	-4.21351	0.000130551	0.00339453	-3.82542	NEGLFC
TANC1	ENSG00000115183	0.593112	8.168	4.35571	0.00013085	0.00339718	3.82485	POSLFC
AL354809.1	ENSG00000273507	-1.95264	4.36679	-4.21847	0.000132183	0.0034266	-3.82236	NEGLFC
AP2B1	ENSG00000006125	0.370353	6.70785	4.1591	0.000134533	0.00348227	3.81801	POSLFC
DDX23	ENSG00000174243	-0.703625	3.8485	-4.20909	0.000135582	0.003503	-3.81609	NEGLFC
LIPA	ENSG00000107798	-1.2122	6.12445	-4.18762	0.000135741	0.003503	-3.8158	NEGLFC
CPNE7	ENSG00000178773	-1.70087	3.04796	-4.15409	0.000136719	0.00352296	-3.81403	NEGLFC
RAB20	ENSG00000139832	1.44101	3.74055	4.15904	0.000137383	0.0035348	3.81283	POSLFC
RAPGEF5	ENSG00000136237	-1.73686	6.86982	-4.19067	0.000138575	0.00356014	-3.8107	NEGLFC
KYAT1	ENSG00000171097	0.744107	5.53707	4.18767	0.00014159	0.00362547	3.80537	POSLFC
SET	ENSG00000119335	-0.662567	4.41992	-4.1489	0.000141657	0.00362547	-3.80526	NEGLFC
ERMARD	ENSG00000130023	-0.699206	4.75517	-4.17088	0.00014175	0.00362547	-3.80509	NEGLFC
SDR39U1	ENSG00000100445	-1.11602	3.22282	-4.21901	0.000141972	0.00362577	-3.80471	NEGLFC
KCND3	ENSG00000171385	0.847974	7.16508	4.15829	0.000142644	0.00363752	3.80354	POSLFC
DLG4	ENSG00000132535	0.637046	4.93426	4.17624	0.00014335	0.00365013	3.80232	POSLFC
PPP2R1A	ENSG00000105568	0.629519	5.11412	4.17125	0.000143707	0.00365381	3.8017	POSLFC
HSPA13	ENSG00000155304	1.09614	3.85708	4.18266	0.0001443	0.00366348	3.80068	POSLFC
AC026471.2	ENSG00000260625	-1.63658	0.459372	-4.13014	0.000147555	0.00373411	-3.79515	NEGLFC
HSPH1	ENSG00000120694	0.916881	5.10878	4.21968	0.000147616	0.00373411	3.79505	POSLFC
LINC01445	ENSG00000231427	-2.54053	2.29499	-4.12985	0.000147733	0.00373411	-3.79485	NEGLFC
CYTH3	ENSG00000008256	0.49875	5.45833	4.12771	0.000148698	0.00374928	3.79323	POSLFC
SCN2A	ENSG00000136531	0.572302	7.7889	4.15669	0.000148769	0.00374928	3.79312	POSLFC
AC011379.2	ENSG00000254363	-1.64363	2.64597	-4.2379	0.000149268	0.00375637	-3.79228	NEGLFC
CCDC150	ENSG00000144395	-1.60528	2.33192	-4.14768	0.000150543	0.00378293	-3.79017	NEGLFC
IZUMO4	ENSG00000099840	-1.89495	2.47004	-4.12118	0.000151822	0.0038095	-3.78807	NEGLFC
C21orf91	ENSG00000154642	-1.46442	3.87419	-4.15039	0.000153224	0.0038325	-3.78579	NEGLFC
GYPC	ENSG00000136732	0.998491	3.59454	4.11826	0.00015324	0.0038325	3.78576	POSLFC
JMJD1C	ENSG00000171988	0.386329	9.42004	4.20977	0.000153407	0.0038325	3.78549	POSLFC
PLCH2	ENSG00000149527	-1.91757	2.7569	-4.18705	0.000154717	0.00385962	-3.78337	NEGLFC
GIPR	ENSG00000010310	-2.18633	1.43167	-4.18113	0.000155038	0.00386205	-3.78286	NEGLFC
PRRC2B	ENSG00000130723	0.440273	7.35768	4.13749	0.000156707	0.0038909	3.78019	POSLFC
FOS	ENSG00000170345	3.08469	0.935324	4.12287	0.000156984	0.0038909	3.77975	POSLFC
IL6R	ENSG00000160712	1.41511	3.7855	4.13409	0.000157042	0.0038909	3.77966	POSLFC
FGF14	ENSG00000102466	0.904131	10.9651	4.14785	0.000157101	0.0038909	3.77957	POSLFC
DAPK2	ENSG00000035664	-1.12884	5.46677	-4.15974	0.000157619	0.00389332	-3.77875	NEGLFC
AL390755.1	ENSG00000275830	1.00952	4.76609	4.10903	0.000157805	0.00389332	3.77845	POSLFC
NAAA	ENSG00000138744	1.11661	3.05794	4.10889	0.000157877	0.00389332	3.77834	POSLFC
FARP1	ENSG00000152767	0.701134	7.53399	4.15758	0.000158221	0.00389621	3.7778	POSLFC
ZBTB8B	ENSG00000273274	1.01346	5.30528	4.10487	0.000159909	0.00393216	3.77515	POSLFC
RAMP1	ENSG00000132329	1.1127	6.65126	4.12966	0.000160432	0.00393558	3.77434	POSLFC
STK31	ENSG00000196335	-1.36139	3.00575	-4.14716	0.000160505	0.00393558	-3.77423	NEGLFC
ROBO3	ENSG00000154134	-1.38302	2.96669	-4.10431	0.000161366	0.00395105	-3.77289	NEGLFC
AC244131.2	ENSG00000275119	-1.21051	4.36427	-4.10501	0.000162335	0.00396182	-3.7714	NEGLFC
FCHSD1	ENSG00000197948	-1.6287	1.70718	-4.14888	0.000162694	0.00396182	-3.77085	NEGLFC
LINC00863	ENSG00000224914	-1.24126	3.04268	-4.11091	0.000162766	0.00396182	-3.77074	NEGLFC
AHSA1	ENSG00000100591	0.855173	3.46576	4.15031	0.000163228	0.00396182	3.77003	POSLFC
PAQR6	ENSG00000160781	-1.14485	3.6958	-4.12884	0.000163513	0.00396182	-3.76959	NEGLFC
SLC4A8	ENSG00000050438	-1.17872	6.40907	-4.11486	0.000163524	0.00396182	-3.76958	NEGLFC
NLGN4X	ENSG00000146938	0.694375	8.99791	4.16713	0.000163581	0.00396182	3.76949	POSLFC
C21orf91-OT1	ENSG00000240770	-1.95463	1.47148	-4.10243	0.000163647	0.00396182	-3.76939	NEGLFC
AC124290.1	ENSG00000253452	1.97955	2.69857	4.10485	0.000164923	0.00398711	3.76745	POSLFC
PLEKHG3	ENSG00000126822	-1.10279	5.71824	-4.14443	0.000166121	0.00401044	-3.76564	NEGLFC
MAN2A1	ENSG00000112893	-1.65893	7.73697	-4.15949	0.000166539	0.00401489	-3.76502	NEGLFC
ICOSLG	ENSG00000160223	-2.25707	1.73403	-4.13151	0.000167685	0.00403688	-3.7633	NEGLFC
PBX1	ENSG00000185630	0.479066	8.62269	4.12761	0.000168254	0.00404492	3.76245	POSLFC
PTGES3	ENSG00000110958	0.663615	5.57526	4.13987	0.000168553	0.00404644	3.76201	POSLFC
MTMR10	ENSG00000166912	-0.826524	5.59755	-4.14776	0.000169243	0.00405735	-3.76099	NEGLFC
AC091271.1	ENSG00000273702	-1.64673	0.575112	-4.11712	0.00017102	0.0040887	-3.75838	NEGLFC
CA14	ENSG00000118298	-2.63543	0.957883	-4.19839	0.000171262	0.0040887	-3.75802	NEGLFC
SCMH1	ENSG00000010803	0.422844	7.55968	4.11543	0.000171362	0.0040887	3.75788	POSLFC
CRK	ENSG00000167193	0.465402	5.79867	4.16367	0.000171501	0.0040887	3.75767	POSLFC
BCORL1	ENSG00000085185	0.631662	3.88044	4.07951	0.000173315	0.00412379	3.75504	POSLFC
NAV2	ENSG00000166833	0.676001	10.4595	4.07926	0.000173452	0.00412379	3.75484	POSLFC
AKT3	ENSG00000117020	0.496267	9.29344	4.08152	0.000173778	0.00412584	3.75437	POSLFC
RORA	ENSG00000069667	0.702447	10.7706	4.12918	0.00017475	0.00414321	3.75297	POSLFC
SLC9A7	ENSG00000065923	0.628576	6.17411	4.08611	0.000175979	0.00416215	3.75122	POSLFC
PPP3CA	ENSG00000138814	0.561151	8.19375	4.14672	0.000176032	0.00416215	3.75114	POSLFC
ARID5A	ENSG00000196843	1.97124	3.21884	4.09048	0.000177199	0.00418398	3.74948	POSLFC
ANKRD65	ENSG00000235098	-1.82282	1.8489	-4.1071	0.000177612	0.00418799	-3.7489	NEGLFC
CRB2	ENSG00000148204	-2.4663	1.6488	-4.0709	0.000178114	0.00419408	-3.74819	NEGLFC
B4GALT5	ENSG00000158470	0.62161	5.54436	4.06837	0.000179547	0.00422205	3.74618	POSLFC
ST3GAL5-AS1	ENSG00000232504	-1.4704	1.97797	-4.12785	0.000180037	0.00422779	-3.7455	NEGLFC
GLT1D1	ENSG00000151948	0.577899	5.75666	4.06419	0.000181939	0.0042644	3.74286	POSLFC
SVEP1	ENSG00000165124	-2.44291	4.4565	-4.11159	0.000182271	0.0042644	-3.7424	NEGLFC
MARCKSL1	ENSG00000175130	0.950126	4.56845	4.17173	0.000182339	0.0042644	3.74231	POSLFC
ARHGEF6	ENSG00000129675	0.831746	6.07539	4.0882	0.000182877	0.00427118	3.74157	POSLFC
KIRREL3	ENSG00000149571	-1.79075	7.08348	-4.10242	0.000183491	0.00427897	-3.74072	NEGLFC
SMIM12	ENSG00000163866	0.59683	4.48513	4.0893	0.000183708	0.00427897	3.74043	POSLFC
TYMS	ENSG00000176890	-1.79845	1.00588	-4.06109	0.000184023	0.00428052	-3.74	NEGLFC
CCT3	ENSG00000163468	0.673462	4.87056	4.11641	0.000184655	0.00428943	3.73913	POSLFC
MED23	ENSG00000112282	-0.650045	5.48793	-4.05873	0.000185466	0.00430245	-3.73803	NEGLFC
FBXW8	ENSG00000174989	0.397356	5.97439	4.07524	0.000186783	0.00432717	3.73625	POSLFC
ANKRD36C	ENSG00000174501	-0.478099	8.21026	-4.05406	0.000187868	0.00434202	-3.7348	NEGLFC
SORCS3	ENSG00000156395	0.898304	8.9146	4.05396	0.000187928	0.00434202	3.73471	POSLFC
ARRDC2	ENSG00000105643	-2.30082	2.06979	-4.09417	0.000188273	0.00434417	-3.73425	NEGLFC
PPP1R3E	ENSG00000235194	-0.76512	4.87568	-4.07983	0.000189095	0.0043527	-3.73316	NEGLFC
KLF15	ENSG00000163884	1.14094	4.8421	4.06034	0.000189218	0.0043527	3.73299	POSLFC
CTNNA1	ENSG00000044115	0.572745	7.11741	4.12768	0.000189587	0.0043527	3.7325	POSLFC
FAM193A	ENSG00000125386	0.375153	7.29869	4.25774	0.000189655	0.0043527	3.73241	POSLFC
FMN2	ENSG00000155816	0.541988	7.72888	4.1801	0.000190254	0.00436064	3.73162	POSLFC
ZNF620	ENSG00000177842	-0.812301	3.20205	-4.05115	0.000191494	0.00438322	-3.72998	NEGLFC
PCA3	ENSG00000225937	-1.79823	2.09756	-4.06323	0.000191973	0.00438836	-3.72935	NEGLFC
ASXL2	ENSG00000143970	0.556201	6.13903	4.1122	0.000192664	0.00439258	3.72845	POSLFC
GALNT15	ENSG00000131386	-1.48703	4.06571	-4.1314	0.000192668	0.00439258	-3.72844	NEGLFC
SH3PXD2A	ENSG00000107957	-1.32312	5.43858	-4.10683	0.000193012	0.00439297	-3.72799	NEGLFC
AC002066.1	ENSG00000237813	1.70644	1.7537	4.07852	0.000193196	0.00439297	3.72775	POSLFC
AL359504.2	ENSG00000271576	-1.35342	1.6446	-4.09716	0.00019355	0.00439522	-3.72729	NEGLFC
GOLIM4	ENSG00000173905	0.689534	6.8743	4.04397	0.000193958	0.00439762	3.72676	POSLFC
EHMT2	ENSG00000204371	-0.469598	5.53691	-4.04356	0.000194304	0.00439762	-3.72631	NEGLFC
FAM20C	ENSG00000177706	1.28594	5.63243	4.06711	0.000194422	0.00439762	3.72616	POSLFC
TG	ENSG00000042832	1.6886	1.20097	4.093	0.000195037	0.00440573	3.72536	POSLFC
TRERF1	ENSG00000124496	0.612575	6.83989	4.12207	0.000196393	0.00443054	3.72361	POSLFC
PSG8	ENSG00000124467	-1.69272	1.10663	-4.07545	0.000196847	0.00443107	-3.72303	NEGLFC
ZFPM2	ENSG00000169946	1.15372	9.41099	4.10342	0.000197162	0.00443107	3.72263	POSLFC
RHOBTB1	ENSG00000072422	-1.43395	4.439	-4.03874	0.000197188	0.00443107	-3.72259	NEGLFC
PHF21A	ENSG00000135365	0.528809	7.98378	4.04514	0.000197893	0.0044411	3.72169	POSLFC
SLC39A11	ENSG00000133195	-1.26527	6.61849	-4.11768	0.000198312	0.00444472	-3.72116	NEGLFC
LMTK3	ENSG00000142235	0.691671	5.92202	4.04193	0.000198926	0.00445268	3.72038	POSLFC
AC024901.1	ENSG00000255910	1.11074	3.80974	4.05314	0.000199717	0.00446458	3.71937	POSLFC
AC073957.3	ENSG00000273151	-1.7966	1.57003	-4.1116	0.000200058	0.00446641	-3.71894	NEGLFC
TESK2	ENSG00000070759	-1.25774	5.57592	-4.10666	0.000200485	0.00447015	-3.7184	NEGLFC
PIP5K1B	ENSG00000107242	0.752749	6.30959	4.12721	0.000202143	0.00449267	3.71632	POSLFC
CNN3	ENSG00000117519	0.674584	5.99191	4.08155	0.000202149	0.00449267	3.71632	POSLFC
FAT4	ENSG00000196159	-1.31131	3.8161	-4.09198	0.000202279	0.00449267	-3.71615	NEGLFC
DUSP9	ENSG00000130829	1.89775	1.59034	4.03024	0.000202552	0.00449295	3.71581	POSLFC
KIAA1324L	ENSG00000164659	-0.96872	6.24808	-4.06935	0.000202865	0.00449409	-3.71542	NEGLFC
AATK	ENSG00000181409	-1.25107	7.16232	-4.08874	0.000203668	0.0045061	-3.71442	NEGLFC
AMOTL2	ENSG00000114019	-1.09319	4.77042	-4.02727	0.000204459	0.00451471	-3.71344	NEGLFC
ZNF516	ENSG00000101493	0.663615	6.66519	4.02708	0.000204582	0.00451471	3.71329	POSLFC
MAST3	ENSG00000099308	-1.32665	4.86255	-4.07165	0.000206262	0.00454594	-3.71122	NEGLFC
CPT1C	ENSG00000169169	0.663694	5.62081	4.07139	0.00020872	0.00459418	3.70822	POSLFC
LAPTM4A	ENSG00000068697	0.856248	3.70925	4.09427	0.000209189	0.00459418	3.70765	POSLFC
NRG3	ENSG00000185737	0.736233	10.0907	4.03361	0.000209251	0.00459418	3.70758	POSLFC
CSNK2A1	ENSG00000101266	0.394166	6.53897	4.05766	0.000210381	0.00461311	3.70621	POSLFC
ADAMTS1	ENSG00000154734	-1.72782	2.52798	-4.03682	0.000210729	0.00461486	-3.70579	NEGLFC
ELP3	ENSG00000134014	0.43955	5.90981	4.02488	0.00021128	0.00462105	3.70513	POSLFC
MASTL	ENSG00000120539	-0.779628	2.88376	-4.01559	0.000212132	0.00463379	-3.70411	NEGLFC
LINC01792	ENSG00000237166	-2.51725	2.48702	-4.10275	0.000212522	0.00463644	-3.70365	NEGLFC
RNASE1	ENSG00000129538	-2.19304	2.07866	-4.06725	0.000213006	0.00463901	-3.70307	NEGLFC
ST6GALNAC4	ENSG00000136840	1.54593	1.60103	4.01403	0.000213179	0.00463901	3.70286	POSLFC
PPT2	ENSG00000221988	0.843353	3.62978	4.03688	0.00021367	0.00464381	3.70228	POSLFC
B3GAT2	ENSG00000112309	0.834926	5.20686	4.05527	0.000214187	0.00464917	3.70167	POSLFC
RNF11	ENSG00000123091	0.527127	5.06697	4.00848	0.000216938	0.00470296	3.69843	POSLFC
SSUH2	ENSG00000125046	1.72118	2.17121	4.01489	0.00021726	0.00470401	3.69805	POSLFC
CAPN13	ENSG00000162949	-2.1061	1.26038	-4.00736	0.0002177	0.00470764	-3.69754	NEGLFC
CYP2J2	ENSG00000134716	-0.603529	5.36971	-4.02866	0.000218757	0.00472455	-3.69631	NEGLFC
TNRC6A	ENSG00000090905	0.347559	9.59245	4.08153	0.00021964	0.00473519	3.69529	POSLFC
SLC25A36	ENSG00000114120	-0.503116	6.57847	-4.0493	0.00021996	0.00473519	-3.69491	NEGLFC
DRAM1	ENSG00000136048	0.847838	4.08244	4.10574	0.000220075	0.00473519	3.69478	POSLFC
CIP2A	ENSG00000163507	-0.957169	3.27691	-4.02071	0.000220787	0.00473907	-3.69396	NEGLFC
AL355001.2	ENSG00000275964	-1.58863	0.466501	-4.04823	0.000220916	0.00473907	-3.69381	NEGLFC
SAYSD1	ENSG00000112167	-0.938674	2.33589	-4.05085	0.000221081	0.00473907	-3.69362	NEGLFC
LRRN2	ENSG00000170382	0.83526	6.42033	4.00028	0.00022261	0.0047659	3.69187	POSLFC
AL591115.1	ENSG00000286438	-2.8098	0.784942	-4.05847	0.000223839	0.00478626	-3.69047	NEGLFC
AL360091.3	ENSG00000234915	-1.0002	3.16328	-4.02037	0.000224229	0.00478864	-3.69003	NEGLFC
SOHLH1	ENSG00000165643	-2.43711	1.0456	-4.10694	0.000226299	0.00482687	-3.68769	NEGLFC
FKTN	ENSG00000106692	-0.478742	5.9308	-3.99593	0.000227206	0.00484022	-3.68667	NEGLFC
SORCS2	ENSG00000184985	-1.24909	5.60314	-4.01658	0.000227893	0.00484885	-3.6859	NEGLFC
AL731577.2	ENSG00000249456	0.57289	5.55326	4.02413	0.000230143	0.00489067	3.6834	POSLFC
STRN	ENSG00000115808	-0.795054	6.62823	-4.12176	0.000230711	0.00489671	-3.68277	NEGLFC
AC026979.2	ENSG00000271869	-1.6873	1.17747	-4.01492	0.000231249	0.00490209	-3.68218	NEGLFC
RFX4	ENSG00000111783	1.16758	5.88376	3.98633	0.000232594	0.00492452	3.6807	POSLFC
AC108169.1	ENSG00000287083	-1.7614	1.38388	-3.98444	0.000233977	0.00494772	-3.67919	NEGLFC
HPN-AS1	ENSG00000227392	-2.7672	3.70758	-4.05839	0.000234452	0.00495169	-3.67867	NEGLFC
RAB7B	ENSG00000276600	-2.15988	0.666934	-4.01019	0.000235676	0.00497142	-3.67734	NEGLFC
AC096677.1	ENSG00000224536	-1.28933	3.59179	-4.03668	0.000237182	0.00499709	-3.67572	NEGLFC
CLMN	ENSG00000165959	-2.09239	6.06201	-4.02747	0.000239248	0.00503172	-3.6735	NEGLFC
AL392086.3	ENSG00000287277	-2.01344	4.16875	-4.02301	0.000239411	0.00503172	-3.67333	NEGLFC
HCN2	ENSG00000099822	-1.56234	3.91132	-3.97886	0.000240301	0.00504427	-3.67238	NEGLFC
TMEM158	ENSG00000249992	1.80125	1.7973	3.974	0.000241773	0.00506899	3.67082	POSLFC
AC061975.8	ENSG00000287721	-1.80182	1.57282	-3.99384	0.000242888	0.00508616	-3.66964	NEGLFC
C4orf19	ENSG00000154274	0.85848	6.03506	3.96794	0.000246593	0.00515747	3.66577	POSLFC
AC093912.1	ENSG00000285876	1.98136	1.5628	3.96638	0.000248191	0.0051846	3.66412	POSLFC
ASIC4	ENSG00000072182	0.679921	6.37999	4.02974	0.000248924	0.0051936	3.66336	POSLFC
AC092691.1	ENSG00000239268	0.915942	9.6172	3.9953	0.000249506	0.00519944	3.66277	POSLFC
PLD4	ENSG00000166428	-1.73288	-0.308149	-4.02053	0.000250171	0.005207	-3.66209	NEGLFC
AC007099.1	ENSG00000231172	1.67364	2.03598	4.02861	0.000250971	0.00521734	3.66127	POSLFC
MTM1	ENSG00000171100	0.795462	5.13817	3.97314	0.000253135	0.00525598	3.65907	POSLFC
LANCL1	ENSG00000115365	-0.938975	6.70277	-4.00908	0.000253686	0.00526108	-3.65851	NEGLFC
COL9A2	ENSG00000049089	-1.08024	6.63255	-4.10446	0.000254074	0.00526279	-3.65812	NEGLFC
TTBK2	ENSG00000128881	0.436267	7.27691	3.96063	0.000254748	0.00527041	3.65744	POSLFC
CREM	ENSG00000095794	0.677251	7.24148	4.00304	0.000256703	0.00530448	3.65548	POSLFC
ABAT	ENSG00000183044	0.553796	7.33394	3.98129	0.000258488	0.00533496	3.6537	POSLFC
EFNB1	ENSG00000090776	1.41398	1.23116	4.00857	0.000259056	0.00534029	3.65314	POSLFC
RHOBTB3	ENSG00000164292	0.692289	6.66817	3.95053	0.000260245	0.00535837	3.65196	POSLFC
AC073263.1	ENSG00000217702	-1.79887	1.31577	-4.02021	0.000260715	0.00536164	-3.6515	NEGLFC
IFNGR2	ENSG00000159128	0.62706	5.30786	3.94925	0.000261279	0.00536681	3.65094	POSLFC
PDE1C	ENSG00000154678	-0.827163	8.32617	-3.94844	0.000262039	0.00537602	-3.6502	NEGLFC
AP003025.2	ENSG00000285980	-1.79646	2.10498	-3.98653	0.000262671	0.00538257	-3.64958	NEGLFC
ZNF587	ENSG00000198466	0.482465	5.30364	3.94689	0.000263228	0.00538757	3.64903	POSLFC
AL022322.1	ENSG00000272720	-1.61532	1.3145	-4.0893	0.000264384	0.0054048	-3.64791	NEGLFC
PDE9A	ENSG00000160191	0.484431	6.5249	3.94488	0.00026488	0.00540851	3.64743	POSLFC
LINC02712	ENSG00000273409	-2.01293	0.976081	-3.94284	0.000266573	0.00543663	-3.64579	NEGLFC
NT5DC1	ENSG00000178425	-1.03484	6.2205	-3.9899	0.000267566	0.00544458	-3.64483	NEGLFC
RTN3	ENSG00000133318	0.340626	7.88977	3.95581	0.000267978	0.00544458	3.64444	POSLFC
BDNF-AS	ENSG00000245573	-0.522695	6.01981	-3.99543	0.000268357	0.00544458	-3.64407	NEGLFC
PITPNB	ENSG00000180957	0.445307	5.90676	3.94059	0.000268677	0.00544458	3.64377	POSLFC
CADM3	ENSG00000162706	0.708451	4.93468	3.97532	0.000268971	0.00544458	3.64349	POSLFC
TBC1D1	ENSG00000065882	0.565744	5.92623	3.95244	0.000269235	0.00544458	3.64323	POSLFC
AL109824.1	ENSG00000286803	-1.67205	1.81023	-4.00198	0.000269644	0.00544458	-3.64284	NEGLFC
MAP3K14	ENSG00000006062	0.712782	4.78792	4.02154	0.000269645	0.00544458	3.64284	POSLFC
SIPA1L1	ENSG00000197555	0.417363	8.39043	3.94028	0.000270139	0.00544458	3.64237	POSLFC
FAM110B	ENSG00000169122	0.713116	7.98147	3.99204	0.000270363	0.00544458	3.64216	POSLFC
NCBP3	ENSG00000074356	-0.621209	6.0397	-3.96175	0.000270442	0.00544458	-3.64208	NEGLFC
FAR2	ENSG00000064763	0.761207	5.67288	3.93853	0.000271192	0.0054533	3.64137	POSLFC
NOL10	ENSG00000115761	0.431445	6.117	4.12639	0.000274655	0.00550639	3.6381	POSLFC
IGSF10	ENSG00000152580	-1.81929	0.592743	-3.98471	0.000274661	0.00550639	-3.6381	NEGLFC
AC067852.3	ENSG00000267632	0.821899	4.04115	3.97019	0.000274792	0.00550639	3.63797	POSLFC
HSP90AB1	ENSG00000096384	0.837714	5.99962	3.96436	0.000277237	0.00554061	3.63569	POSLFC
DEGS2	ENSG00000168350	-1.36117	1.46283	-3.98541	0.000277275	0.00554061	-3.63566	NEGLFC
AL162391.1	ENSG00000228392	-2.11771	0.853106	-4.1133	0.000277916	0.00554061	-3.63506	NEGLFC
SRD5A3	ENSG00000128039	-0.992047	3.79094	-3.92932	0.000278091	0.00554061	-3.6349	NEGLFC
RNF103	ENSG00000239305	-0.674309	4.59072	-3.92929	0.000278109	0.00554061	-3.63488	NEGLFC
SCD5	ENSG00000145284	0.417476	10.2206	3.95931	0.000284349	0.00565838	3.62916	POSLFC
DGKG	ENSG00000058866	0.930402	9.80729	3.94378	0.000284904	0.00565951	3.62865	POSLFC
ACSBG1	ENSG00000103740	-2.18244	2.71112	-3.92171	0.000285249	0.00565951	-3.62834	NEGLFC
MFF	ENSG00000168958	-0.497118	6.46469	-3.92387	0.000285392	0.00565951	-3.62821	NEGLFC
SMARCA2	ENSG00000080503	0.369422	7.43554	3.91984	0.000286788	0.00568066	3.62695	POSLFC
NGF	ENSG00000134259	0.900065	4.12528	3.91879	0.000287385	0.00568592	3.62641	POSLFC
CHADL	ENSG00000100399	-1.19583	4.02836	-3.99428	0.000288267	0.005695	-3.62562	NEGLFC
MRPS22	ENSG00000175110	-0.836633	4.13719	-3.91741	0.000288625	0.005695	-3.6253	NEGLFC
LINC02028	ENSG00000230102	0.936353	2.86951	3.98167	0.000289163	0.005695	3.62482	POSLFC
SLC36A4	ENSG00000180773	-0.414361	5.67149	-3.91824	0.000289167	0.005695	-3.62482	NEGLFC
CAVIN1	ENSG00000177469	-1.91361	1.082	-3.91197	0.000293567	0.00577504	-3.62091	NEGLFC
PKNOX2	ENSG00000165495	0.791981	7.07676	3.91065	0.000294775	0.0057922	3.61985	POSLFC
FAM106A	ENSG00000273018	-0.807585	5.56219	-3.9472	0.00029563	0.00580237	-3.6191	NEGLFC
DBNDD2	ENSG00000244274	-1.84951	2.74876	-3.9182	0.000297038	0.00582337	-3.61787	NEGLFC
SYNDIG1	ENSG00000101463	-0.999633	6.5157	-3.95772	0.000297941	0.00582906	-3.61708	NEGLFC
NTRK2	ENSG00000148053	0.612644	9.14517	3.93783	0.000298006	0.00582906	3.61703	POSLFC
ASXL3	ENSG00000141431	0.567202	6.07065	3.90676	0.000298671	0.00583462	3.61645	POSLFC
CCDC40	ENSG00000141519	0.730802	3.66379	3.95961	0.000298968	0.00583462	3.61619	POSLFC
PSG8-AS1	ENSG00000225877	-1.50799	1.60986	-3.94719	0.000299486	0.00583742	-3.61574	NEGLFC
VWF	ENSG00000110799	-1.32727	2.3672	-3.95616	0.000300225	0.00583742	-3.61511	NEGLFC
TANGO6	ENSG00000103047	0.385407	6.79906	3.90461	0.000300379	0.00583742	3.61497	POSLFC
AHI1	ENSG00000135541	-0.398565	8.02227	-4.00245	0.000300468	0.00583742	-3.6149	NEGLFC
ZNF536	ENSG00000198597	-1.49851	7.50102	-3.96959	0.00030164	0.00585273	-3.61389	NEGLFC
AP003086.1	ENSG00000254420	-1.77196	3.49137	-3.97141	0.000301936	0.00585273	-3.61363	NEGLFC
DPF1	ENSG00000011332	0.693538	5.27402	3.91775	0.000306054	0.00592588	3.61012	POSLFC
TEAD1	ENSG00000187079	0.460726	7.34058	4.03336	0.000306497	0.00592779	3.60975	POSLFC
AC026316.5	ENSG00000286695	-1.97566	0.584536	-3.91885	0.000306952	0.00592993	-3.60936	NEGLFC
SGO2	ENSG00000163535	-0.983766	2.8399	-3.89689	0.000307688	0.00593749	-3.60874	NEGLFC
CACFD1	ENSG00000160325	1.12363	2.80849	3.89544	0.000309082	0.0059577	3.60757	POSLFC
NID2	ENSG00000087303	-1.37446	2.13269	-3.89557	0.000309833	0.00596551	-3.60694	NEGLFC
RASD1	ENSG00000108551	1.26759	2.98841	3.90183	0.000312974	0.00601925	3.60432	POSLFC
GLYCTK	ENSG00000168237	-1.62611	1.4214	-3.93027	0.000313909	0.00602753	-3.60354	NEGLFC
STX6	ENSG00000135823	0.384111	5.6319	3.89034	0.000314105	0.00602753	3.60338	POSLFC
ATRNL1	ENSG00000107518	0.67051	10.1519	3.93409	0.000316374	0.00606431	3.60151	POSLFC
NAP1L3	ENSG00000186310	1.17448	3.3219	3.9211	0.000317893	0.00608664	3.60027	POSLFC
ABL1	ENSG00000097007	0.378563	7.18364	3.90032	0.000318329	0.00608823	3.59991	POSLFC
AHDC1	ENSG00000126705	0.653553	6.0727	3.88292	0.000321358	0.00613712	3.59745	POSLFC
GPR161	ENSG00000143147	0.854442	3.48588	3.91714	0.000321599	0.00613712	3.59725	POSLFC
RYK	ENSG00000163785	0.447279	6.28949	3.92356	0.000322412	0.00614271	3.59659	POSLFC
NCK2	ENSG00000071051	0.675886	4.93147	3.89343	0.000322605	0.00614271	3.59644	POSLFC
TRIM46	ENSG00000163462	-0.902643	3.31924	-3.88317	0.000323289	0.00614892	-3.59589	NEGLFC
RNF34	ENSG00000170633	-0.587572	5.02066	-3.94342	0.000328152	0.00622881	-3.592	NEGLFC
IFNG-AS1	ENSG00000255733	-2.21949	2.02211	-3.92404	0.000328213	0.00622881	-3.59195	NEGLFC
SAMD12-AS1	ENSG00000281641	-1.71842	1.63122	-3.91043	0.00032881	0.00623326	-3.59148	NEGLFC
CDIP1	ENSG00000089486	0.561983	4.62186	3.96112	0.000329294	0.00623557	3.59109	POSLFC
TCEAL7	ENSG00000182916	-0.971195	2.96265	-3.87416	0.000330222	0.00624628	-3.59036	NEGLFC
LINC02802	ENSG00000232527	-2.00165	1.00623	-3.91376	0.000330735	0.00624911	-3.58996	NEGLFC
CCP110	ENSG00000103540	-0.920031	5.84566	-3.9322	0.000332016	0.00626504	-3.58895	NEGLFC
PDS5B	ENSG00000083642	0.43071	7.33004	3.8743	0.000332306	0.00626504	3.58872	POSLFC
AC068707.1	ENSG00000285712	-2.26128	0.8842	-3.87004	0.000334479	0.0062862	-3.58702	NEGLFC
SLC26A2	ENSG00000155850	0.850784	3.96221	3.87949	0.000334482	0.0062862	3.58702	POSLFC
MEX3A	ENSG00000254726	0.895311	2.32762	3.87	0.000334524	0.0062862	3.58698	POSLFC
CNOT6L	ENSG00000138767	0.470423	6.01803	3.90736	0.000335456	0.00629684	3.58626	POSLFC
LPAR5	ENSG00000184574	-1.63245	0.534402	-3.90335	0.000336454	0.0063087	-3.58548	NEGLFC
GOLGA1	ENSG00000136935	-0.343191	5.90482	-3.91295	0.000338103	0.00632266	-3.58421	NEGLFC
LINC01678	ENSG00000225331	-2.23913	0.807592	-3.91016	0.000338244	0.00632266	-3.5841	NEGLFC
ABCC8	ENSG00000006071	0.83285	6.51205	3.86623	0.000338459	0.00632266	3.58393	POSLFC
AP000477.3	ENSG00000287801	-2.12792	1.19152	-3.91679	0.000338668	0.00632266	-3.58377	NEGLFC
JUND	ENSG00000130522	1.2823	4.82585	3.86466	0.000340276	0.0063458	3.58253	POSLFC
STK32A-AS1	ENSG00000250343	1.11765	4.40296	3.87909	0.000340799	0.00634868	3.58213	POSLFC
CSAD	ENSG00000139631	-0.474465	6.43107	-3.99836	0.00034153	0.0063554	-3.58157	NEGLFC
KDM5B	ENSG00000117139	0.419834	6.10308	3.86433	0.00034267	0.00636111	3.5807	POSLFC
ARL10	ENSG00000175414	0.451892	5.4083	3.885	0.000342848	0.00636111	3.58057	POSLFC
MAOB	ENSG00000069535	0.880566	4.41252	3.96089	0.000342945	0.00636111	3.58049	POSLFC
RAB3IP	ENSG00000127328	0.847121	8.07078	3.88639	0.000344828	0.00638915	3.57906	POSLFC
SSBP3	ENSG00000157216	0.467119	6.82252	3.86954	0.000345684	0.00639813	3.57841	POSLFC
ENSA	ENSG00000143420	0.59363	7.15857	3.8996	0.000347047	0.00640932	3.57739	POSLFC
DPYSL3	ENSG00000113657	0.782862	6.4024	3.85772	0.000347516	0.00640932	3.57703	POSLFC
MED9	ENSG00000141026	0.860029	3.72599	3.8577	0.000347538	0.00640932	3.57702	POSLFC
GDPD1	ENSG00000153982	0.51407	6.18754	3.91133	0.000347778	0.00640932	3.57684	POSLFC
AK4	ENSG00000162433	0.905845	3.71028	3.87246	0.000348547	0.00641661	3.57626	POSLFC
AL078590.2	ENSG00000232310	-2.05113	4.74735	-3.92738	0.000351823	0.00646967	-3.57381	NEGLFC
IRS2	ENSG00000185950	0.853905	5.94324	3.96249	0.00035218	0.00646967	3.57355	POSLFC
SOX12	ENSG00000177732	0.608352	4.07369	3.87996	0.00035406	0.00649185	3.57215	POSLFC
AL392172.1	ENSG00000228106	0.817524	4.35802	3.86801	0.000354972	0.00649185	3.57148	POSLFC
YAF2	ENSG00000015153	0.561246	6.78903	3.90213	0.000355054	0.00649185	3.57142	POSLFC
ARHGAP33	ENSG00000004777	-0.909869	4.77575	-3.85631	0.000355166	0.00649185	-3.57134	NEGLFC
NTRK3	ENSG00000140538	0.725254	9.51854	3.85059	0.000355274	0.00649185	3.57126	POSLFC
MERTK	ENSG00000153208	0.915597	4.32984	3.84987	0.000356065	0.00649942	3.57067	POSLFC
ZMAT3	ENSG00000172667	0.673636	6.90499	3.9672	0.000356838	0.00650663	3.57011	POSLFC
KIAA0040	ENSG00000235750	2.86923	2.02442	3.86918	0.00035771	0.0065133	3.56947	POSLFC
DNAJC5	ENSG00000101152	0.505942	6.2301	3.86311	0.000357961	0.0065133	3.56928	POSLFC
ZNF839	ENSG00000022976	-0.58512	4.3564	-3.90811	0.000358883	0.00652317	-3.56861	NEGLFC
TPR	ENSG00000047410	-0.49152	6.24984	-3.84674	0.000359538	0.0065282	-3.56813	NEGLFC
ALPL	ENSG00000162551	1.25928	3.4164	3.86435	0.000360097	0.00653028	3.56772	POSLFC
AC021054.1	ENSG00000177406	-1.40487	2.27024	-3.84596	0.000360411	0.00653028	-3.56749	NEGLFC
AC006160.1	ENSG00000249502	-1.54565	1.6061	-3.8735	0.000360885	0.00653197	-3.56715	NEGLFC
SMIM5	ENSG00000204323	-1.92014	1.54425	-3.89286	0.000362022	0.00654567	-3.56633	NEGLFC
MAP7	ENSG00000135525	-1.71018	7.35491	-3.89978	0.000362576	0.00654882	-3.56592	NEGLFC
AC135893.1	ENSG00000286755	-1.86332	0.377384	-3.84202	0.000364935	0.00658451	-3.56422	NEGLFC
PPARA	ENSG00000186951	0.402664	6.0592	3.84116	0.00036581	0.00659339	3.5636	POSLFC
AL137077.2	ENSG00000283078	-1.46169	0.37095	-3.91343	0.000366613	0.00660096	-3.56302	NEGLFC
PRKAA2	ENSG00000162409	0.63239	6.13113	3.85695	0.000369969	0.00664852	3.56063	POSLFC
ZNF433-AS1	ENSG00000219665	0.761301	4.09986	3.83743	0.000370046	0.00664852	3.56057	POSLFC
IFIT2	ENSG00000119922	-0.993182	2.29265	-3.837	0.000370543	0.00664852	-3.56022	NEGLFC
HBA2	ENSG00000188536	-2.22759	0.095229	-3.83817	0.0003708	0.00664852	-3.56004	NEGLFC
CDNF	ENSG00000185267	-1.58502	1.49274	-3.86437	0.000372456	0.00666838	-3.55887	NEGLFC
PIGG	ENSG00000174227	-0.39408	5.16292	-3.92733	0.000372682	0.00666838	-3.55871	NEGLFC
SRGAP2C	ENSG00000171943	0.580905	5.16986	3.83402	0.000374324	0.00669075	3.55755	POSLFC
AC061708.1	ENSG00000286856	-2.21006	2.6928	-3.88059	0.00037471	0.00669075	-3.55728	NEGLFC
CLASP1	ENSG00000074054	0.381884	8.65705	3.83651	0.000375773	0.00670277	3.55654	POSLFC
ZMIZ1	ENSG00000108175	0.665661	8.03169	3.85725	0.000377399	0.00672481	3.5554	POSLFC
RERE	ENSG00000142599	0.402222	9.60246	3.83269	0.000378598	0.0067392	3.55457	POSLFC
AL513548.1	ENSG00000261584	-1.56902	1.98181	-3.82888	0.000379966	0.00675656	-3.55362	NEGLFC
C3orf70	ENSG00000187068	0.684953	6.86206	3.82726	0.000381875	0.00678349	3.5523	POSLFC
EYA2	ENSG00000064655	0.941917	6.427	3.87602	0.000383526	0.00680582	3.55117	POSLFC
TMEM68	ENSG00000167904	0.555963	4.71277	3.91958	0.000384298	0.00681249	3.55064	POSLFC
ENHO	ENSG00000168913	1.25257	2.45628	3.83367	0.000385235	0.00682208	3.55	POSLFC
CD59	ENSG00000085063	0.936739	4.49819	3.82448	0.000389566	0.0068901	3.54705	POSLFC
EBPL	ENSG00000123179	0.655024	3.9389	3.8209	0.000389878	0.0068901	3.54684	POSLFC
WIPF2	ENSG00000171475	0.376658	6.45326	3.81902	0.000391719	0.00691554	3.5456	POSLFC
PCDH19	ENSG00000165194	0.702931	5.45037	3.83952	0.000394454	0.00695669	3.54377	POSLFC
ELMO1	ENSG00000155849	-0.898166	8.86865	-3.98498	0.000396655	0.00698835	-3.5423	NEGLFC
EGLN1	ENSG00000135766	0.482452	5.76111	3.84296	0.00039793	0.00700349	3.54145	POSLFC
CAMK2D	ENSG00000145349	0.751896	7.62607	3.81336	0.000398624	0.00700349	3.54099	POSLFC
FP565260.6	ENSG00000280433	-1.60311	0.62398	-3.83798	0.000398734	0.00700349	-3.54092	NEGLFC
NAP1L1	ENSG00000187109	0.366545	6.84233	3.82832	0.000399232	0.00700507	3.54059	POSLFC
TMEM220	ENSG00000187824	-0.716768	3.97796	-3.85795	0.000399997	0.00701135	-3.54009	NEGLFC
INTS13	ENSG00000064102	-0.886613	4.06884	-3.84569	0.000400845	0.00701211	-3.53953	NEGLFC
AL034405.1	ENSG00000235189	-2.0512	3.27483	-3.85759	0.000401151	0.00701211	-3.53933	NEGLFC
DIPK2B	ENSG00000147113	-2.17372	1.69273	-3.88645	0.000401263	0.00701211	-3.53925	NEGLFC
TTLL7	ENSG00000137941	-1.18311	8.39424	-3.86079	0.000402262	0.00701795	-3.5386	NEGLFC
SOX13	ENSG00000143842	0.67697	7.10454	3.834	0.000402789	0.00701795	3.53825	POSLFC
TSHZ1	ENSG00000179981	0.667854	6.85976	3.96936	0.000403162	0.00701795	3.53801	POSLFC
POC5	ENSG00000152359	-0.816486	3.87293	-3.83378	0.000403227	0.00701795	-3.53796	NEGLFC
RNF145	ENSG00000145860	0.462106	5.73326	3.842	0.000404083	0.00702574	3.5374	POSLFC
KCNB1	ENSG00000158445	0.624345	6.5247	3.80484	0.000409233	0.00710809	3.53406	POSLFC
LPIN1	ENSG00000134324	0.497726	6.54628	3.83226	0.000410622	0.00712284	3.53316	POSLFC
LINC00924	ENSG00000259134	1.65586	0.886413	3.85884	0.000410909	0.00712284	3.53298	POSLFC
REEP2	ENSG00000132563	0.694927	4.72673	3.84231	0.000413148	0.00714735	3.53154	POSLFC
ASPH	ENSG00000198363	0.567117	7.18746	3.82183	0.000413154	0.00714735	3.53154	POSLFC
RHBDD2	ENSG00000005486	0.851092	3.73852	3.8018	0.000415156	0.00717478	3.53026	POSLFC
DNAJB6	ENSG00000105993	0.533235	5.93918	3.84455	0.0004158	0.00717564	3.52985	POSLFC
PDPN	ENSG00000162493	0.965569	4.09666	3.80309	0.00041604	0.00717564	3.52969	POSLFC
CFAP44	ENSG00000206530	-0.475334	5.34356	-3.88791	0.000416655	0.00717907	-3.5293	NEGLFC
AL162595.1	ENSG00000177788	-0.964228	2.35599	-3.79793	0.000418037	0.00719566	-3.52843	NEGLFC
MYH15	ENSG00000144821	-1.50733	2.14059	-3.8289	0.000419115	0.00720702	-3.52775	NEGLFC
DLGAP4	ENSG00000080845	0.646963	7.84568	3.81725	0.00041991	0.00721348	3.52724	POSLFC
FAM124A	ENSG00000150510	-1.52813	5.37583	-3.89062	0.000421157	0.0072277	-3.52646	NEGLFC
NEXMIF	ENSG00000050030	0.512985	6.46133	3.7941	0.000423	0.00725209	3.5253	POSLFC
CPE	ENSG00000109472	0.640176	6.88885	3.82451	0.000424031	0.00725525	3.52466	POSLFC
SLITRK3	ENSG00000121871	0.761642	4.41074	3.80521	0.000424153	0.00725525	3.52458	POSLFC
HRH4	ENSG00000134489	1.9453	0.885712	3.81181	0.000424449	0.00725525	3.5244	POSLFC
SCLT1	ENSG00000151466	-0.408833	7.17279	-3.84056	0.000426936	0.00729053	-3.52285	NEGLFC
CHST8	ENSG00000124302	0.940666	6.01701	3.79082	0.000427587	0.00729386	3.52244	POSLFC
CHIC2	ENSG00000109220	0.560152	6.30466	3.82215	0.000427979	0.00729386	3.5222	POSLFC
GANC	ENSG00000214013	-0.605804	5.85599	-3.84892	0.00043068	0.00733263	-3.52053	NEGLFC
MPP6	ENSG00000105926	0.763549	5.09738	3.78772	0.000431397	0.00733758	3.52009	POSLFC
PACS2	ENSG00000179364	-0.618846	6.94232	-3.8496	0.000432132	0.00734284	-3.51964	NEGLFC
IFIT3	ENSG00000119917	-1.02954	2.85753	-3.78645	0.000433077	0.00735162	-3.51906	NEGLFC
PGAP1	ENSG00000197121	0.583189	6.7206	3.78494	0.000435103	0.00737217	3.51782	POSLFC
PUM1	ENSG00000134644	0.408313	7.35787	3.91311	0.000435491	0.00737217	3.51759	POSLFC
IL3RA	ENSG00000185291	-1.33833	3.60759	-3.82419	0.000435572	0.00737217	-3.51754	NEGLFC
ESYT1	ENSG00000139641	-0.836831	3.36161	-3.83407	0.000436198	0.00737551	-3.51716	NEGLFC
PHACTR3	ENSG00000087495	0.564854	9.27614	3.78792	0.000437198	0.00738515	3.51655	POSLFC
CHCHD3	ENSG00000106554	0.429261	7.40803	3.87498	0.000437626	0.00738515	3.51629	POSLFC
BCL9L	ENSG00000186174	0.871416	3.7155	3.83177	0.000438339	0.00738994	3.51586	POSLFC
FKBP5	ENSG00000096060	1.90329	6.58637	3.78043	0.000441267	0.00743203	3.51409	POSLFC
TMEM88B	ENSG00000205116	-1.35948	-0.143484	-3.77973	0.000442392	0.00743408	-3.51341	NEGLFC
CPB1	ENSG00000153002	-2.7153	1.65725	-3.834	0.000442448	0.00743408	-3.51338	NEGLFC
GABPB1	ENSG00000104064	0.724209	4.8715	3.79081	0.000442953	0.00743408	3.51307	POSLFC
CLN5	ENSG00000102805	-0.485457	4.10449	-3.779	0.000443117	0.00743408	-3.51298	NEGLFC
ASTE1	ENSG00000034533	-0.856423	2.81731	-3.77507	0.000448495	0.00751698	-3.50977	NEGLFC
COL5A1	ENSG00000130635	1.17523	5.01396	3.79462	0.000450305	0.00753998	3.5087	POSLFC
FAM228B	ENSG00000219626	-0.408037	6.46604	-3.80847	0.000452764	0.00756629	-3.50725	NEGLFC
TRIO	ENSG00000038382	0.494875	9.72141	3.79278	0.000452965	0.00756629	3.50713	POSLFC
TBC1D32	ENSG00000146350	-0.413522	7.22984	-3.77212	0.000453195	0.00756629	-3.507	NEGLFC
DENND1A	ENSG00000119522	0.4181	7.93442	3.8029	0.000456026	0.00760618	3.50534	POSLFC
DHX29	ENSG00000067248	-0.414942	5.69677	-3.76842	0.00045775	0.00762755	-3.50433	NEGLFC
FAXDC2	ENSG00000170271	-0.801197	6.54128	-3.79626	0.000458804	0.00763674	-3.50372	NEGLFC
CCDC191	ENSG00000163617	-0.671448	4.9015	-3.77211	0.000459189	0.00763674	-3.5035	NEGLFC
ZCCHC7	ENSG00000147905	0.490672	8.04092	3.76751	0.000460344	0.00764219	3.50283	POSLFC
GGA3	ENSG00000125447	0.438375	5.21283	3.76654	0.000460405	0.00764219	3.50279	POSLFC
HDAC11	ENSG00000163517	-0.73445	4.6498	-3.77955	0.000461441	0.00764473	-3.5022	NEGLFC
ZNF692	ENSG00000171163	-0.755854	4.74881	-3.81752	0.000461446	0.00764473	-3.50219	NEGLFC
PLPP3	ENSG00000162407	0.51246	7.13959	3.76661	0.000462239	0.0076505	3.50173	POSLFC
MBOAT1	ENSG00000172197	-2.20679	1.14615	-3.7883	0.00046403	0.00766537	-3.5007	NEGLFC
C11orf80	ENSG00000173715	0.637267	5.38714	3.77977	0.000464297	0.00766537	3.50055	POSLFC
AP2A2	ENSG00000183020	0.475899	6.40233	3.7971	0.000464794	0.00766537	3.50027	POSLFC
ILDR2	ENSG00000143195	0.669552	6.85325	3.7994	0.000464919	0.00766537	3.50019	POSLFC
PPP2R5B	ENSG00000068971	-0.748349	4.49162	-3.81302	0.000465762	0.00767193	-3.49971	NEGLFC
AL133325.3	ENSG00000278041	-0.661425	4.58132	-3.76211	0.000466703	0.00768007	-3.49917	NEGLFC
ZCCHC14	ENSG00000140948	0.541547	6.84302	3.76006	0.00047128	0.00773663	3.49657	POSLFC
KCNMA1	ENSG00000156113	0.69048	10.0194	3.75882	0.000471444	0.00773663	3.49648	POSLFC
PTPA	ENSG00000119383	0.594212	4.86093	3.77458	0.000471488	0.00773663	3.49645	POSLFC
CSNK1G1	ENSG00000169118	0.333906	6.09641	3.76137	0.00047207	0.00773881	3.49612	POSLFC
RBM33	ENSG00000184863	0.37736	7.22598	3.7997	0.000472623	0.0077405	3.49581	POSLFC
KAT2B	ENSG00000114166	0.703329	9.55305	3.81044	0.000473147	0.00774078	3.49552	POSLFC
SH2B2	ENSG00000160999	0.934097	3.49859	3.79518	0.00047354	0.00774078	3.49529	POSLFC
CHD7	ENSG00000171316	0.419534	8.75885	3.78015	0.000477886	0.00779717	3.49285	POSLFC
TRNT1	ENSG00000072756	-0.556801	4.11964	-3.79064	0.000478336	0.00779717	-3.4926	NEGLFC
CBFB	ENSG00000067955	0.515698	7.01156	3.75461	0.000478348	0.00779717	3.4926	POSLFC
VAPA	ENSG00000101558	0.51765	6.58959	3.75341	0.000480497	0.00782478	3.4914	POSLFC
GAS1	ENSG00000180447	1.12646	1.83384	3.77275	0.000482086	0.00784324	3.49052	POSLFC
LMOD1	ENSG00000163431	1.08709	4.11959	3.75001	0.000484337	0.00787242	3.48927	POSLFC
ZNF587B	ENSG00000269343	0.526758	5.72367	3.77563	0.000485805	0.00788883	3.48846	POSLFC
ST8SIA3	ENSG00000177511	0.875722	4.52607	3.79434	0.00048645	0.00789186	3.48811	POSLFC
CBL	ENSG00000110395	0.441674	5.61103	3.74791	0.000487474	0.00789658	3.48755	POSLFC
ASIC3	ENSG00000213199	-1.51286	2.05446	-3.76163	0.000487659	0.00789658	-3.48745	NEGLFC
MDS2	ENSG00000197880	-1.94187	1.28678	-3.74743	0.000488187	0.00789771	-3.48716	NEGLFC
ATG14	ENSG00000126775	-0.439939	5.60406	-3.80913	0.000489016	0.00790369	-3.4867	NEGLFC
ZRANB2	ENSG00000132485	-0.424081	6.91313	-3.79484	0.000491268	0.00793264	-3.48547	NEGLFC
LIX1	ENSG00000145721	-1.60421	0.162274	-3.74525	0.000492685	0.00794807	-3.4847	NEGLFC
SLC1A1	ENSG00000106688	0.661273	7.70613	3.76908	0.000496438	0.00800111	3.48267	POSLFC
ABHD11	ENSG00000106077	-1.31854	1.97107	-3.78563	0.000499607	0.00803709	-3.48097	NEGLFC
EEF1B2	ENSG00000114942	-1.74275	1.96278	-3.75963	0.000499697	0.00803709	-3.48092	NEGLFC
KCNJ11	ENSG00000187486	1.87684	0.661374	3.761	0.000500071	0.00803709	3.48072	POSLFC
INSIG2	ENSG00000125629	0.702872	4.42241	3.75394	0.000501308	0.00804445	3.48006	POSLFC
SEPTIN6	ENSG00000125354	0.805987	4.86502	3.73866	0.000501464	0.00804445	3.47997	POSLFC
RGS3	ENSG00000138835	-1.67025	2.75759	-3.73725	0.00050363	0.00807168	-3.47882	NEGLFC
RNH1	ENSG00000023191	-1.01343	3.96256	-3.74991	0.000505728	0.00809689	-3.4777	NEGLFC
AFF1	ENSG00000172493	0.534815	6.76009	3.77259	0.000506144	0.00809689	3.47748	POSLFC
BTBD16	ENSG00000138152	-1.96078	1.06659	-3.81987	0.000508308	0.00812397	-3.47634	NEGLFC
ATP1B2	ENSG00000129244	0.9899	5.16637	3.7571	0.000508806	0.00812438	3.47608	POSLFC
MEGF11	ENSG00000157890	0.873683	9.98963	3.74909	0.000509314	0.00812495	3.47581	POSLFC
MTA3	ENSG00000057935	0.382096	7.08523	3.73254	0.000511479	0.00815193	3.47467	POSLFC
PPP2CB	ENSG00000104695	0.488355	5.76468	3.73103	0.0005133	0.00816964	3.47372	POSLFC
ANGEL2	ENSG00000174606	-0.594051	5.28416	-3.74902	0.000513539	0.00816964	-3.47359	NEGLFC
SLC25A42	ENSG00000181035	0.606747	5.25288	3.74943	0.000514907	0.00818383	3.47288	POSLFC
SNAPC5	ENSG00000174446	-0.85426	2.33853	-3.76656	0.000517321	0.00821463	-3.47162	NEGLFC
AP001360.3	ENSG00000286992	-1.85343	1.49229	-3.76689	0.000519337	0.00823903	-3.47058	NEGLFC
AL133244.2	ENSG00000236854	-2.13526	0.665164	-3.93485	0.000520559	0.00825081	-3.46995	NEGLFC
MCM5	ENSG00000100297	-1.47757	2.06289	-3.72624	0.000521508	0.00825825	-3.46946	NEGLFC
TARSL2	ENSG00000185418	-0.620052	6.87971	-3.76595	0.000522949	0.00827346	-3.46872	NEGLFC
KIF20B	ENSG00000138182	-0.969314	3.18833	-3.72433	0.000523926	0.00828131	-3.46822	NEGLFC
PRICKLE2	ENSG00000163637	0.691561	6.79306	3.74962	0.00052517	0.00829113	3.46758	POSLFC
CCDC144A	ENSG00000170160	-0.708583	7.70093	-3.72334	0.000525511	0.00829113	-3.4674	NEGLFC
ELAVL4	ENSG00000162374	0.525449	6.16415	3.74844	0.00052707	0.00830811	3.46661	POSLFC
THEMIS	ENSG00000172673	-1.58464	1.83689	-3.78968	0.000530072	0.00833342	-3.46508	NEGLFC
ENOSF1	ENSG00000132199	-0.709515	6.91511	-3.76206	0.000530224	0.00833342	-3.465	NEGLFC
WDTC1	ENSG00000142784	0.399333	5.39886	3.79041	0.000530234	0.00833342	3.465	POSLFC
LINC02609	ENSG00000233593	0.868599	4.64119	3.75556	0.000531044	0.00833342	3.46459	POSLFC
ENAH	ENSG00000154380	0.435355	7.25567	3.72516	0.000531096	0.00833342	3.46456	POSLFC
ZNF337	ENSG00000130684	-0.39945	5.06372	-3.78494	0.000531593	0.00833362	-3.46431	NEGLFC
PPP2R3A	ENSG00000073711	-0.622626	6.98485	-3.72293	0.000532893	0.0083444	-3.46365	NEGLFC
C1QL2	ENSG00000144119	1.28363	3.07474	3.74135	0.000533286	0.0083444	3.46345	POSLFC
SRA1	ENSG00000213523	0.72826	3.8505	3.75347	0.000533735	0.0083444	3.46323	POSLFC
IL1RAP	ENSG00000196083	0.699639	7.48778	3.71709	0.000535711	0.0083677	3.46223	POSLFC
ZNF131	ENSG00000172262	0.269495	7.39267	3.71473	0.000539501	0.00841924	3.46034	POSLFC
TMEM165	ENSG00000134851	-1.28278	7.60628	-3.77721	0.000540646	0.00842948	-3.45977	NEGLFC
NR2F1-AS1	ENSG00000237187	0.593608	6.86168	3.71182	0.000544314	0.00847899	3.45794	POSLFC
TAGLN	ENSG00000149591	-1.19868	3.24277	-3.7654	0.000546833	0.00850485	-3.4567	NEGLFC
MAP3K9	ENSG00000006432	0.90709	4.33909	3.71023	0.000546963	0.00850485	3.45664	POSLFC
XPOT	ENSG00000184575	-0.530919	4.80971	-3.70891	0.000549169	0.00853145	-3.45555	NEGLFC
SYT16	ENSG00000139973	0.517264	7.1827	3.73458	0.000550804	0.00854761	3.45475	POSLFC
HSPA1B	ENSG00000204388	2.30595	1.55318	3.74102	0.000551202	0.00854761	3.45455	POSLFC
SGK2	ENSG00000101049	-0.779931	4.59671	-3.76752	0.000552491	0.00855989	-3.45392	NEGLFC
AL355574.1	ENSG00000238058	0.707749	3.2343	3.74625	0.000555382	0.00859035	3.45252	POSLFC
LSS	ENSG00000160285	-0.955589	6.04998	-3.70494	0.000555859	0.00859035	-3.45229	NEGLFC
CAMTA1	ENSG00000171735	0.412218	9.46929	3.72197	0.000555955	0.00859035	3.45224	POSLFC
IFNAR2	ENSG00000159110	0.516991	6.36687	3.74448	0.000558963	0.00862908	3.45078	POSLFC
ARNT2	ENSG00000172379	0.443244	8.47092	3.72285	0.000560172	0.00864001	3.4502	POSLFC
ZNF404	ENSG00000176222	-1.45867	2.27855	-3.74474	0.000560796	0.00864094	-3.4499	NEGLFC
SCRN1	ENSG00000136193	0.411157	5.82719	3.76584	0.000561948	0.00864094	3.44935	POSLFC
SLC7A14	ENSG00000013293	-0.921587	4.08632	-3.70216	0.000562424	0.00864094	-3.44912	NEGLFC
RINT1	ENSG00000135249	-0.606708	4.30529	-3.73363	0.000562729	0.00864094	-3.44897	NEGLFC
KAT8	ENSG00000103510	0.585012	4.44937	3.716	0.000562912	0.00864094	3.44888	POSLFC
TNR	ENSG00000116147	0.674626	11.8632	3.73778	0.000563836	0.00864094	3.44844	POSLFC
XKR6	ENSG00000171044	0.535776	8.4909	3.72475	0.000564221	0.00864094	3.44826	POSLFC
LIMCH1	ENSG00000064042	-1.4592	7.39747	-3.74934	0.000564249	0.00864094	-3.44824	NEGLFC
TMEM259	ENSG00000182087	-0.869907	5.96704	-3.73342	0.000566622	0.0086657	-3.44711	NEGLFC
LINC02256	ENSG00000261064	-1.08128	3.40971	-3.76191	0.000567855	0.0086657	-3.44652	NEGLFC
KIF13B	ENSG00000197892	-0.847418	7.12121	-3.74873	0.000568181	0.0086657	-3.44637	NEGLFC
R3HDM2	ENSG00000179912	0.283494	8.0384	3.73129	0.000568309	0.0086657	3.44631	POSLFC
AC131568.1	ENSG00000287195	-1.74693	1.68575	-3.74672	0.000568802	0.0086657	-3.44607	NEGLFC
B4GALT6	ENSG00000118276	0.663081	5.73314	3.70596	0.000568886	0.0086657	3.44603	POSLFC
AL035670.1	ENSG00000236466	-1.43768	1.15897	-3.69701	0.000569443	0.0086665	-3.44577	NEGLFC
NRXN2	ENSG00000110076	0.569386	7.32186	3.76578	0.000571232	0.00868606	3.44492	POSLFC
BEX4	ENSG00000102409	-0.633552	4.29257	-3.69426	0.000574918	0.00873439	-3.44318	NEGLFC
KTN1-AS1	ENSG00000186615	0.793363	4.30612	3.69308	0.000576317	0.00874793	3.44252	POSLFC
FAM131B	ENSG00000159784	-0.816955	3.61087	-3.69334	0.000578936	0.00877994	-3.4413	NEGLFC
CTDSP2	ENSG00000175215	0.654118	5.2322	3.69085	0.000580214	0.00878463	3.4407	POSLFC
TOR1B	ENSG00000136816	0.704824	4.4913	3.71142	0.000580266	0.00878463	3.44067	POSLFC
ADGRL1	ENSG00000072071	0.557985	7.08844	3.72375	0.000586065	0.00885512	3.43798	POSLFC
HSPA9	ENSG00000113013	0.38848	5.37231	3.72896	0.000586326	0.00885512	3.43786	POSLFC
ZNF423	ENSG00000102935	0.719637	6.43168	3.70901	0.000586466	0.00885512	3.4378	POSLFC
STKLD1	ENSG00000198870	-1.1627	1.70784	-3.68711	0.000587943	0.00885796	-3.43712	NEGLFC
RCOR1	ENSG00000089902	0.435786	5.81929	3.68645	0.00058803	0.00885796	3.43708	POSLFC
HR	ENSG00000168453	-1.40914	2.61572	-3.74483	0.000588438	0.00885796	-3.43689	NEGLFC
RHOT1	ENSG00000126858	0.342599	6.89018	3.73609	0.000589189	0.00885796	3.43654	POSLFC
FOXN3	ENSG00000053254	0.403421	8.62782	3.70237	0.000589227	0.00885796	3.43653	POSLFC
SESN2	ENSG00000130766	1.05518	2.99825	3.78729	0.000596995	0.00896556	3.43298	POSLFC
POU2AF1	ENSG00000110777	-2.33194	1.07205	-3.70687	0.000597426	0.00896556	-3.43278	NEGLFC
STRBP	ENSG00000165209	0.45537	6.6851	3.67853	0.000602353	0.00903162	3.43055	POSLFC
USP50	ENSG00000170236	-1.31605	1.72104	-3.7454	0.000604155	0.00905076	-3.42974	NEGLFC
AL365361.1	ENSG00000259834	1.73648	1.54315	3.67601	0.000608205	0.0091035	3.42793	POSLFC
PMM2	ENSG00000140650	0.51745	5.39278	3.67484	0.00060936	0.00910708	3.42741	POSLFC
RAB39A	ENSG00000179331	0.864833	3.62815	3.68799	0.000609988	0.00910708	3.42713	POSLFC
APOL4	ENSG00000100336	1.71121	-0.104913	3.70625	0.000610031	0.00910708	3.42711	POSLFC
DGKH	ENSG00000102780	0.570976	6.03992	3.67395	0.000610794	0.00911057	3.42678	POSLFC
SEMA6B	ENSG00000167680	0.694413	4.49211	3.70147	0.000612378	0.00912629	3.42607	POSLFC
MAST2	ENSG00000086015	0.355507	6.28088	3.67172	0.00061494	0.00915421	3.42494	POSLFC
STX4	ENSG00000103496	-0.657806	4.06508	-3.74952	0.000615315	0.00915421	-3.42477	NEGLFC
ITGA9-AS1	ENSG00000235257	0.524502	6.20319	3.67032	0.000617562	0.0091797	3.42378	POSLFC
RTCA-AS1	ENSG00000224616	-0.737892	4.00987	-3.66977	0.00061888	0.00919136	-3.4232	NEGLFC
ELOVL1	ENSG00000066322	-1.90074	2.52316	-3.69227	0.000619665	0.00919508	-3.42286	NEGLFC
AC079352.1	ENSG00000226994	-1.06802	7.57651	-3.74144	0.000622871	0.00923469	-3.42145	NEGLFC
CCDC6	ENSG00000108091	0.442791	5.81067	3.66587	0.000625965	0.00927259	3.42011	POSLFC
NKAIN2	ENSG00000188580	-2.1565	7.73544	-3.69979	0.000629509	0.00931706	-3.41857	NEGLFC
CCND2	ENSG00000118971	0.673994	6.08644	3.66358	0.000630316	0.00932099	3.41822	POSLFC
LFNG	ENSG00000106003	1.88302	1.15922	3.66518	0.000631804	0.00933496	3.41758	POSLFC
FOXO1	ENSG00000150907	0.749657	6.58095	3.6627	0.000632504	0.00933731	3.41728	POSLFC
SEPTIN11	ENSG00000138758	0.55443	5.84123	3.70889	0.000633275	0.00934067	3.41695	POSLFC
AL158212.1	ENSG00000225292	0.848852	2.11654	3.66146	0.000634385	0.00934904	3.41647	POSLFC
BMPR1A	ENSG00000107779	0.501382	7.09811	3.80214	0.000635095	0.00935149	3.41617	POSLFC
GRAMD1C	ENSG00000178075	1.06423	6.28265	3.76949	0.00064364	0.00946921	3.41252	POSLFC
PLRG1	ENSG00000171566	-0.613363	4.2289	-3.71449	0.000644764	0.00947764	-3.41205	NEGLFC
AL683813.1	ENSG00000232611	0.626572	5.93621	3.70426	0.000645653	0.00948262	3.41167	POSLFC
RPL24	ENSG00000114391	-1.32529	2.78408	-3.65286	0.000651129	0.00955489	-3.40937	NEGLFC
NUDCD1	ENSG00000120526	0.820212	3.99731	3.65254	0.000651996	0.00955946	3.40901	POSLFC
NPIPB15	ENSG00000196436	-1.86101	2.63289	-3.71956	0.000652599	0.00956016	-3.40876	NEGLFC
LINC01411	ENSG00000249306	-0.917041	5.5824	-3.65164	0.00065355	0.00956595	-3.40836	NEGLFC
BCAS4	ENSG00000124243	0.74206	4.14801	3.68865	0.000654272	0.00956773	3.40806	POSLFC
PLS3	ENSG00000102024	-1.63918	4.09281	-3.68712	0.000655335	0.00956773	-3.40761	NEGLFC
AC023509.6	ENSG00000285692	-1.5693	2.45377	-3.73046	0.000655339	0.00956773	-3.40761	NEGLFC
AL731769.2	ENSG00000288107	-1.30208	3.24757	-3.66398	0.000659062	0.00959949	-3.40607	NEGLFC
AL589787.1	ENSG00000287326	-1.66751	1.19627	-3.69747	0.000659168	0.00959949	-3.40602	NEGLFC
PTPRG-AS1	ENSG00000241472	-1.21089	2.75835	-3.6488	0.000659188	0.00959949	-3.40601	NEGLFC
PARP8	ENSG00000151883	0.560139	6.79977	3.66901	0.000660242	0.00960672	3.40558	POSLFC
AL139393.1	ENSG00000231863	0.672057	4.59673	3.67297	0.00066723	0.00970019	3.4027	POSLFC
PPARGC1B	ENSG00000155846	0.659812	4.77879	3.66822	0.000668458	0.00970667	3.4022	POSLFC
RNF115	ENSG00000265491	0.312179	7.00235	3.67269	0.000668803	0.00970667	3.40206	POSLFC
AC099343.3	ENSG00000271646	-1.3839	1.2384	-3.67403	0.000670483	0.00971536	-3.40137	NEGLFC
ARID1B	ENSG00000049618	0.394372	8.93109	3.64553	0.000670531	0.00971536	3.40135	POSLFC
AC004158.1	ENSG00000260664	-0.427008	7.1202	-3.69406	0.000672831	0.00973408	-3.40042	NEGLFC
TRIM14	ENSG00000106785	0.593443	4.97572	3.64197	0.000672954	0.00973408	3.40037	POSLFC
CHST3	ENSG00000122863	1.04669	5.82537	3.64111	0.000676099	0.00977137	3.39909	POSLFC
ATP2B1	ENSG00000070961	0.526314	7.43676	3.70668	0.000677909	0.00978931	3.39836	POSLFC
AC008742.1	ENSG00000267650	1.54374	1.99609	3.65293	0.000679201	0.00979457	3.39784	POSLFC
TBL1XR1	ENSG00000177565	0.403423	8.18338	3.67224	0.000679875	0.00979457	3.39757	POSLFC
ME3	ENSG00000151376	0.551275	6.54796	3.67754	0.000679981	0.00979457	3.39753	POSLFC
WWP2	ENSG00000198373	0.474158	7.96394	3.69191	0.000681856	0.00981336	3.39677	POSLFC
LRFN2	ENSG00000156564	0.84427	6.73882	3.63717	0.000682795	0.00981867	3.3964	POSLFC
DCLK2	ENSG00000170390	0.518303	7.91896	3.63469	0.00068793	0.00988292	3.39434	POSLFC
MAPKAP1	ENSG00000119487	0.353159	7.04009	3.65532	0.000688411	0.00988292	3.39415	POSLFC
FMO4	ENSG00000076258	-2.18396	1.43269	-3.6377	0.000693446	0.0099469	-3.39216	NEGLFC
RBM17	ENSG00000134453	-0.471263	5.57485	-3.63042	0.000697281	0.00999358	-3.39065	NEGLFC
ACP7	ENSG00000183760	-1.64402	1.75087	-3.71496	0.000699398	0.0100085	-3.38982	NEGLFC
PHF11	ENSG00000136147	-0.476983	4.57704	-3.63468	0.000699483	0.0100085	-3.38978	NEGLFC
KANSL1	ENSG00000120071	0.690488	8.66806	3.65163	0.000701689	0.0100317	3.38892	POSLFC
MRAS	ENSG00000158186	0.596679	5.70491	3.62723	0.000703598	0.0100506	3.38817	POSLFC
RHOA	ENSG00000067560	0.516168	5.15099	3.62681	0.000704498	0.0100552	3.38782	POSLFC
PIGC	ENSG00000135845	-0.835984	4.33387	-3.66351	0.00070737	0.0100878	-3.38671	NEGLFC
SRGAP2B	ENSG00000196369	0.504668	4.78152	3.6265	0.000708485	0.0100953	3.38627	POSLFC
ARHGEF33	ENSG00000214694	1.19297	2.1336	3.65881	0.00071142	0.010128	3.38514	POSLFC
LINC01750	ENSG00000231437	1.64481	1.51586	3.70456	0.000711954	0.010128	3.38493	POSLFC
TTLL7-IT1	ENSG00000233061	-1.27794	2.38636	-3.67281	0.000715062	0.0101638	-3.38374	NEGLFC
SLC9B1	ENSG00000164037	-0.624972	4.83594	-3.63549	0.000718781	0.0102082	-3.38231	NEGLFC
MBD2	ENSG00000134046	0.445462	5.77725	3.61653	0.000728284	0.0103347	3.3787	POSLFC
AP000688.2	ENSG00000233393	-1.10112	2.48998	-3.75421	0.000729259	0.01034	-3.37834	NEGLFC
AL023284.4	ENSG00000260418	-1.74866	1.09491	-3.61682	0.000731224	0.0103593	-3.3776	NEGLFC
NARS	ENSG00000134440	-0.748224	4.36542	-3.65524	0.000733595	0.0103843	-3.37671	NEGLFC
UBE2E1	ENSG00000170142	0.563472	6.70702	3.63686	0.000741896	0.0104932	3.37361	POSLFC
KDM2B-DT	ENSG00000256742	0.648984	5.60669	3.62728	0.000745452	0.0105349	3.37229	POSLFC
TEAD3	ENSG00000007866	0.848371	2.72892	3.60565	0.000750904	0.0106003	3.37029	POSLFC
CEP78	ENSG00000148019	-0.445367	5.69362	-3.60546	0.000751315	0.0106003	-3.37013	NEGLFC
ITGA6	ENSG00000091409	-1.33923	1.83544	-3.61635	0.000754001	0.0106295	-3.36915	NEGLFC
TCF7L2	ENSG00000148737	0.583761	8.16316	3.61268	0.000755635	0.0106438	3.36855	POSLFC
ZCCHC24	ENSG00000165424	0.56639	8.81316	3.62554	0.000757189	0.010657	3.36799	POSLFC
TTC39C	ENSG00000168234	0.597879	5.8546	3.60146	0.000760418	0.0106937	3.36681	POSLFC
CHSY1	ENSG00000131873	0.546148	5.04584	3.63406	0.000765886	0.0107618	3.36484	POSLFC
ATF1	ENSG00000123268	0.529322	5.39819	3.61287	0.000767085	0.0107647	3.36441	POSLFC
AAK1	ENSG00000115977	0.278526	7.70535	3.64238	0.000767342	0.0107647	3.36431	POSLFC
FLII	ENSG00000177731	-1.04709	3.64338	-3.6389	0.000769404	0.0107807	-3.36357	NEGLFC
AL109840.2	ENSG00000285091	-1.65924	0.634239	-3.63006	0.000769734	0.0107807	-3.36345	NEGLFC
NUMBL	ENSG00000105245	0.818824	4.49515	3.59705	0.000770572	0.0107836	3.36315	POSLFC
STARD9	ENSG00000159433	-0.533346	6.16065	-3.64273	0.000771379	0.0107861	-3.36287	NEGLFC
RFX3	ENSG00000080298	0.568138	7.89412	3.62762	0.000772688	0.0107957	3.3624	POSLFC
ZDHHC11B	ENSG00000206077	-0.971506	4.94063	-3.62558	0.000773928	0.0108042	-3.36195	NEGLFC
CABCOCO1	ENSG00000183346	-2.06413	2.01179	-3.60922	0.000776256	0.010828	-3.36113	NEGLFC
HK2	ENSG00000159399	1.58118	1.96855	3.60592	0.000777337	0.0108323	3.36074	POSLFC
PPP1R36	ENSG00000165807	-1.59957	1.46883	-3.59394	0.000777827	0.0108323	-3.36057	NEGLFC
RPRD2	ENSG00000163125	0.374846	8.0819	3.71109	0.000779378	0.0108434	3.36002	POSLFC
TMEM205	ENSG00000105518	-0.874064	3.59815	-3.59362	0.000779886	0.0108434	-3.35984	NEGLFC
PSTK	ENSG00000179988	-0.49009	4.35935	-3.59237	0.000781491	0.010857	-3.35927	NEGLFC
GVQW2	ENSG00000279968	-1.62037	1.19134	-3.61825	0.00078503	0.0108889	-3.35802	NEGLFC
FAM171B	ENSG00000144369	0.358719	6.48222	3.65041	0.000785055	0.0108889	3.35801	POSLFC
ELFN1	ENSG00000225968	-1.57783	1.49053	-3.61311	0.000787229	0.0109103	-3.35725	NEGLFC
C2orf27A	ENSG00000287151	0.786212	7.91533	3.65898	0.000788827	0.0109236	3.35669	POSLFC
NPHS1	ENSG00000161270	-1.44043	0.687265	-3.61761	0.000791765	0.0109555	-3.35566	NEGLFC
ZNF568	ENSG00000198453	0.539061	5.33425	3.60378	0.000794049	0.0109783	3.35486	POSLFC
ERC2	ENSG00000187672	0.532702	8.71346	3.6189	0.000795148	0.0109847	3.35448	POSLFC
RBM26-AS1	ENSG00000227354	-0.969646	2.56148	-3.58629	0.000795903	0.0109863	-3.35422	NEGLFC
STIM1	ENSG00000167323	0.477124	6.48565	3.62971	0.000796672	0.010988	3.35395	POSLFC
KIAA1211	ENSG00000109265	0.746914	7.44204	3.63652	0.000797304	0.010988	3.35373	POSLFC
NOL6	ENSG00000165271	-1.06891	2.41862	-3.67963	0.000798777	0.0109945	-3.35322	NEGLFC
TMEFF2	ENSG00000144339	-1.05162	7.78623	-3.60025	0.000799055	0.0109945	-3.35312	NEGLFC
LPXN	ENSG00000110031	-0.862431	3.76227	-3.63758	0.000800795	0.0110097	-3.35252	NEGLFC
AC105941.1	ENSG00000286541	-2.28772	1.15746	-3.75356	0.000801639	0.0110125	-3.35223	NEGLFC
HMGXB4	ENSG00000100281	-0.48292	5.35536	-3.67273	0.000804724	0.011046	-3.35116	NEGLFC
LINC02073	ENSG00000267452	-2.13971	3.07045	-3.63779	0.000805404	0.0110466	-3.35093	NEGLFC
HDAC4	ENSG00000068024	0.656805	8.21713	3.62887	0.000806139	0.0110478	3.35068	POSLFC
CD226	ENSG00000150637	-1.29222	2.99914	-3.64248	0.000807637	0.0110522	-3.35016	NEGLFC
CCDC88A	ENSG00000115355	-0.516709	9.30396	-3.63782	0.000807743	0.0110522	-3.35013	NEGLFC
AC092683.1	ENSG00000230606	-1.26326	4.26311	-3.68956	0.000808505	0.0110538	-3.34987	NEGLFC
TXNIP	ENSG00000265972	0.752506	5.49357	3.59629	0.000813111	0.011108	3.34829	POSLFC
LOXL3	ENSG00000115318	0.597078	4.75802	3.65363	0.000815572	0.0111328	3.34746	POSLFC
MNAT1	ENSG00000020426	0.398824	7.68152	3.59129	0.000818734	0.0111559	3.34638	POSLFC
AC127502.2	ENSG00000270055	-0.897682	2.84752	-3.58637	0.000818943	0.0111559	-3.34631	NEGLFC
FBN1	ENSG00000166147	-0.387557	6.78348	-3.60469	0.000819211	0.0111559	-3.34622	NEGLFC
ANKRD18A	ENSG00000180071	-0.848217	5.29229	-3.57596	0.000820961	0.0111702	-3.34563	NEGLFC
PPP1R32	ENSG00000162148	0.967644	2.4623	3.57559	0.000821882	0.0111702	3.34532	POSLFC
MPPED2-AS1	ENSG00000254489	1.40924	2.63103	3.59236	0.00082246	0.0111702	3.34512	POSLFC
BTBD1	ENSG00000064726	0.414984	5.17348	3.5834	0.000823489	0.0111702	3.34478	POSLFC
WASHC3	ENSG00000120860	-0.762272	5.00452	-3.61818	0.000823501	0.0111702	-3.34477	NEGLFC
STK32B	ENSG00000152953	0.694772	7.80091	3.58901	0.000826029	0.0111956	3.34392	POSLFC
C1orf122	ENSG00000197982	-1.43772	3.31984	-3.57323	0.000827702	0.0112095	-3.34336	NEGLFC
HPRT1	ENSG00000165704	0.51157	5.39663	3.59615	0.000829734	0.0112173	3.34268	POSLFC
USH1C	ENSG00000006611	-2.19737	0.752326	-3.57347	0.000829988	0.0112173	-3.3426	NEGLFC
ZNF565	ENSG00000196357	-0.696155	5.11823	-3.61333	0.000830238	0.0112173	-3.34251	NEGLFC
MAGEH1	ENSG00000187601	1.21126	2.36376	3.5884	0.000832721	0.0112391	3.34168	POSLFC
FANCB	ENSG00000181544	-1.42098	2.33482	-3.61916	0.000833151	0.0112391	-3.34154	NEGLFC
ZNF276	ENSG00000158805	-0.454506	6.36394	-3.57046	0.000835485	0.0112558	-3.34076	NEGLFC
CSRNP3	ENSG00000178662	0.506405	7.85492	3.62869	0.000835699	0.0112558	3.34069	POSLFC
HK1	ENSG00000156515	0.697048	5.40716	3.62052	0.000837204	0.0112672	3.34019	POSLFC
STK32C	ENSG00000165752	0.628204	4.77322	3.56891	0.000838489	0.0112757	3.33977	POSLFC
EXOC1	ENSG00000090989	-0.377389	6.56162	-3.60602	0.000840549	0.0112946	-3.33908	NEGLFC
LIMA1	ENSG00000050405	-0.439433	6.88681	-3.56999	0.000842661	0.0113141	-3.33839	NEGLFC
FH	ENSG00000091483	-0.771528	3.56664	-3.60743	0.000847112	0.011365	-3.33692	NEGLFC
SNX3	ENSG00000112335	0.481505	5.01435	3.59741	0.000848206	0.0113709	3.33656	POSLFC
CFL2	ENSG00000165410	-1.07353	3.26048	-3.6014	0.000851918	0.0114117	-3.33535	NEGLFC
VRK2	ENSG00000028116	-1.2611	6.11045	-3.59246	0.000855617	0.0114524	-3.33415	NEGLFC
KIAA0232	ENSG00000170871	0.325984	7.41078	3.56194	0.000856429	0.0114543	3.33388	POSLFC
NUDT3	ENSG00000272325	0.771503	4.54837	3.56196	0.00086042	0.0114951	3.33259	POSLFC
PLOD2	ENSG00000152952	0.697555	5.31366	3.57699	0.00086081	0.0114951	3.33246	POSLFC
LINC00342	ENSG00000232931	-0.619826	7.77813	-3.59926	0.000863809	0.0115262	-3.33149	NEGLFC
CHRM5	ENSG00000184984	-2.56593	3.60136	-3.5974	0.000864904	0.0115318	-3.33114	NEGLFC
VPS11	ENSG00000160695	-1.02084	3.58116	-3.55604	0.000871564	0.0116116	-3.32901	NEGLFC
EIF4G2	ENSG00000110321	-0.459829	5.46635	-3.62575	0.000873855	0.0116292	-3.32828	NEGLFC
SEZ6L	ENSG00000100095	0.672768	9.86033	3.59071	0.000874237	0.0116292	3.32815	POSLFC
ILRUN	ENSG00000196821	0.469045	5.43064	3.55429	0.000876018	0.0116439	3.32759	POSLFC
AL109615.4	ENSG00000287562	0.782788	2.77291	3.56051	0.000879018	0.0116748	3.32663	POSLFC
AC114485.1	ENSG00000233359	-2.15629	0.41456	-3.55254	0.000880605	0.0116869	-3.32613	NEGLFC
PEX5L	ENSG00000114757	-1.06819	8.46143	-3.61394	0.000884809	0.0117336	-3.3248	NEGLFC
ADAM23	ENSG00000114948	0.509757	7.02635	3.55003	0.000887235	0.0117567	3.32404	POSLFC
ASCL1	ENSG00000139352	1.0588	4.76349	3.56136	0.000888211	0.0117606	3.32373	POSLFC
SLC29A3	ENSG00000198246	0.845775	3.26658	3.56963	0.000899047	0.0118949	3.32035	POSLFC
FAM32A	ENSG00000105058	-0.872328	2.3175	-3.55894	0.000904152	0.0119493	-3.31877	NEGLFC
RASGRF2	ENSG00000113319	-1.60759	6.04255	-3.62234	0.000904542	0.0119493	-3.31865	NEGLFC
ANAPC5	ENSG00000089053	-0.575383	6.81548	-3.59519	0.000907248	0.0119758	-3.31781	NEGLFC
SUN2	ENSG00000100242	-1.04497	5.00951	-3.5419	0.000909053	0.0119904	-3.31726	NEGLFC
PDZD2	ENSG00000133401	0.813275	10.8136	3.5728	0.000909755	0.0119905	3.31704	POSLFC
CCNG1	ENSG00000113328	-1.08207	2.41227	-3.56773	0.000915151	0.0120494	-3.31539	NEGLFC
NKIRAS1	ENSG00000197885	0.512991	4.11949	3.62726	0.000915623	0.0120494	3.31525	POSLFC
PLS3-AS1	ENSG00000271826	-1.99335	1.2665	-3.53659	0.00092546	0.0121629	-3.31226	NEGLFC
SMIM18	ENSG00000253457	-1.37549	1.07147	-3.57101	0.000925963	0.0121629	-3.31211	NEGLFC
CNTN3	ENSG00000113805	0.838272	7.54546	3.55862	0.000927728	0.0121629	3.31157	POSLFC
KPNA6	ENSG00000025800	0.289653	6.25087	3.53623	0.000928246	0.0121629	3.31142	POSLFC
FAM126A	ENSG00000122591	-0.978744	5.11786	-3.53745	0.000928657	0.0121629	-3.31129	NEGLFC
CD81	ENSG00000110651	0.815283	5.22864	3.55911	0.000929182	0.0121629	3.31114	POSLFC
PPP2R5C	ENSG00000078304	0.346579	7.34817	3.53692	0.00092919	0.0121629	3.31113	POSLFC
WDR82	ENSG00000164091	0.405069	5.06944	3.53258	0.000934699	0.0122257	3.30948	POSLFC
INPP1	ENSG00000151689	-0.752908	5.48015	-3.57957	0.000935438	0.012226	-3.30926	NEGLFC
OTUD1	ENSG00000165312	1.18571	1.49967	3.54009	0.000936776	0.0122333	3.30886	POSLFC
PLEKHM1	ENSG00000225190	-0.417088	4.87235	-3.57599	0.000937419	0.0122333	-3.30867	NEGLFC
MTMR3	ENSG00000100330	0.397246	6.60252	3.54244	0.000941477	0.012277	3.30746	POSLFC
MYO1F	ENSG00000142347	-1.25871	1.94201	-3.54827	0.00094446	0.0123066	-3.30657	NEGLFC
LUC7L2	ENSG00000146963	-0.498845	7.61987	-3.55274	0.000948654	0.0123489	-3.30533	NEGLFC
PPM1L	ENSG00000163590	0.472828	6.69333	3.57052	0.000949142	0.0123489	3.30518	POSLFC
TMEM106B	ENSG00000106460	0.482434	5.39277	3.59697	0.000950354	0.0123553	3.30483	POSLFC
MAP3K5	ENSG00000197442	0.551134	7.72624	3.55233	0.000952253	0.0123707	3.30427	POSLFC
GNAQ	ENSG00000156052	0.381514	8.48807	3.5263	0.000953362	0.0123757	3.30394	POSLFC
PER3	ENSG00000049246	-0.492536	7.29403	-3.52517	0.000955567	0.0123806	-3.30329	NEGLFC
PRUNE2	ENSG00000106772	-0.967962	8.13871	-3.52557	0.000955652	0.0123806	-3.30327	NEGLFC
N4BP2L1	ENSG00000139597	0.497583	6.66905	3.55669	0.000955895	0.0123806	3.3032	POSLFC
TTC14	ENSG00000163728	-0.411365	6.60023	-3.52456	0.000957314	0.0123897	-3.30278	NEGLFC
PPARG	ENSG00000132170	1.03775	3.90457	3.52334	0.000960781	0.0124167	3.30177	POSLFC
FBXW7	ENSG00000109670	0.466094	6.93599	3.52338	0.000960846	0.0124167	3.30175	POSLFC
LGI3	ENSG00000168481	-1.08403	3.74213	-3.53981	0.000962477	0.0124284	-3.30127	NEGLFC
S1PR5	ENSG00000180739	-1.98073	0.710643	-3.52144	0.000966247	0.0124518	-3.30017	NEGLFC
THAP6	ENSG00000174796	-0.43296	5.09104	-3.52138	0.000966432	0.0124518	-3.30012	NEGLFC
UTP3	ENSG00000132467	-1.04653	1.97623	-3.52137	0.000966454	0.0124518	-3.30011	NEGLFC
PTGDS	ENSG00000107317	-1.62403	6.80113	-3.60592	0.000968142	0.0124603	-3.29962	NEGLFC
SCHIP1	ENSG00000151967	-0.902512	3.13485	-3.52064	0.000968565	0.0124603	-3.2995	NEGLFC
FUZ	ENSG00000010361	-0.910041	2.5427	-3.54427	0.000971063	0.0124831	-3.29878	NEGLFC
SORCS1	ENSG00000108018	0.748356	8.54481	3.51808	0.000975969	0.0125368	3.29736	POSLFC
MBNL3	ENSG00000076770	-2.02383	1.44769	-3.51763	0.000977272	0.0125442	-3.29699	NEGLFC
CAMSAP2	ENSG00000118200	0.365906	8.31868	3.52955	0.000980133	0.0125716	3.29617	POSLFC
SPSB4	ENSG00000175093	0.814375	5.5828	3.51581	0.000982578	0.0125935	3.29547	POSLFC
WASHC2A	ENSG00000099290	-0.476894	4.6751	-3.57325	0.000983855	0.0126005	-3.2951	NEGLFC
REPS1	ENSG00000135597	0.333503	6.92563	3.51665	0.000987023	0.012629	3.2942	POSLFC
EXOC4	ENSG00000131558	0.422707	8.63668	3.52694	0.000987543	0.012629	3.29405	POSLFC
PPM1E	ENSG00000175175	0.51689	6.95321	3.56477	0.000989005	0.0126383	3.29364	POSLFC
FRYL	ENSG00000075539	-0.880713	8.20906	-3.55118	0.000990257	0.0126449	-3.29328	NEGLFC
SEC14L2	ENSG00000100003	0.539592	5.83048	3.50818	0.00100514	0.0128254	3.28908	POSLFC
AMY2B	ENSG00000240038	-0.540417	5.07299	-3.52319	0.001007	0.0128378	-3.28856	NEGLFC
NUP54	ENSG00000138750	-0.489317	5.27763	-3.55038	0.00100761	0.0128378	-3.28839	NEGLFC
DNMBP	ENSG00000107554	0.598227	4.74682	3.50601	0.00101163	0.0128731	3.28727	POSLFC
RAB2A	ENSG00000104388	0.284464	7.34154	3.50593	0.00101187	0.0128731	3.2872	POSLFC
IRF2BP2	ENSG00000168264	0.685688	4.64695	3.54289	0.00101276	0.0128749	3.28696	POSLFC
LINC01470	ENSG00000249484	-1.81526	1.97863	-3.52909	0.00101543	0.0128993	-3.28622	NEGLFC
CDC16	ENSG00000130177	-0.413589	5.92566	-3.50419	0.00101713	0.0129115	-3.28574	NEGLFC
LINC00639	ENSG00000259070	-0.80186	7.40171	-3.50869	0.00101946	0.0129315	-3.2851	NEGLFC
DIPK2A	ENSG00000181744	-0.784501	5.23674	-3.52765	0.00102171	0.0129395	-3.28448	NEGLFC
TMEM131L	ENSG00000121210	0.375688	6.30742	3.52532	0.00102196	0.0129395	3.28441	POSLFC
RAB8B	ENSG00000166128	0.522997	6.00948	3.52737	0.00102235	0.0129395	3.2843	POSLFC
APOL2	ENSG00000128335	0.939018	4.0192	3.50192	0.00102399	0.0129508	3.28385	POSLFC
E4F1	ENSG00000167967	-0.864015	3.93822	-3.52183	0.00102477	0.0129511	-3.28364	NEGLFC
ELOVL2	ENSG00000197977	-1.51755	1.60144	-3.52042	0.00102565	0.0129527	-3.28339	NEGLFC
AC068888.1	ENSG00000257337	-0.946936	3.54349	-3.54353	0.0010271	0.0129615	-3.283	NEGLFC
TMEM87A	ENSG00000103978	-0.45497	6.52331	-3.54145	0.00102803	0.0129635	-3.28274	NEGLFC
AC068633.1	ENSG00000243276	1.09085	2.59419	3.50348	0.00102877	0.0129635	3.28254	POSLFC
GOLGA7	ENSG00000147533	-0.701538	4.15445	-3.52437	0.00103092	0.0129811	-3.28195	NEGLFC
IP6K3	ENSG00000161896	-2.17047	1.17939	-3.57498	0.00103299	0.0129977	-3.28138	NEGLFC
PCBP1-AS1	ENSG00000179818	0.358728	7.99372	3.50332	0.00103415	0.0130028	3.28107	POSLFC
ACVR1B	ENSG00000135503	0.61899	4.90214	3.51291	0.00103774	0.0130385	3.28009	POSLFC
MYH7B	ENSG00000078814	-1.37127	2.86554	-3.54417	0.00104145	0.0130638	-3.27908	NEGLFC
FHDC1	ENSG00000137460	1.12043	3.08521	3.50737	0.00104156	0.0130638	3.27905	POSLFC
ALDH1L1	ENSG00000144908	0.948557	5.78279	3.49604	0.00104204	0.0130638	3.27892	POSLFC
CTNNBL1	ENSG00000132792	0.398482	5.65585	3.53684	0.0010429	0.0130651	3.27869	POSLFC
RAPGEF4	ENSG00000091428	0.622219	8.35729	3.51376	0.00104408	0.0130692	3.27837	POSLFC
RNF125	ENSG00000101695	-1.39844	3.6388	-3.53842	0.00104475	0.0130692	-3.27819	NEGLFC
MAVS	ENSG00000088888	0.426723	5.92193	3.51286	0.00104733	0.013092	3.27749	POSLFC
MIR34AHG	ENSG00000228526	1.02357	5.39729	3.54333	0.00105504	0.0131709	3.27542	POSLFC
AL645465.1	ENSG00000240963	-0.855458	3.69928	-3.51526	0.00105517	0.0131709	-3.27539	NEGLFC
CCND3	ENSG00000112576	0.848238	5.85002	3.50898	0.00106013	0.0132232	3.27406	POSLFC
PEX11G	ENSG00000104883	-1.09835	2.58055	-3.52101	0.001063	0.0132494	-3.2733	NEGLFC
FRK	ENSG00000111816	-1.76614	2.71988	-3.48909	0.0010639	0.013251	-3.27306	NEGLFC
GLIS3	ENSG00000107249	0.941162	5.15701	3.58178	0.00106595	0.013267	3.27252	POSLFC
TMEM255A	ENSG00000125355	0.773467	4.72473	3.48672	0.00107124	0.0133232	3.27111	POSLFC
SERTAD4-AS1	ENSG00000203706	-1.56737	-0.224949	-3.48563	0.0010747	0.0133566	-3.2702	NEGLFC
NDE1	ENSG00000072864	-1.09494	5.54464	-3.5297	0.00108076	0.013409	-3.26861	NEGLFC
THAP9-AS1	ENSG00000251022	-1.10135	3.23985	-3.51354	0.00108121	0.013409	-3.26849	NEGLFC
SFRP4	ENSG00000106483	-1.13067	2.71949	-3.48358	0.00108126	0.013409	-3.26848	NEGLFC
LPCAT2	ENSG00000087253	-1.20675	3.4709	-3.56112	0.00108321	0.0134236	-3.26797	NEGLFC
SLC15A4	ENSG00000139370	0.540531	5.80269	3.48167	0.00108739	0.0134596	3.26688	POSLFC
RAD18	ENSG00000070950	0.850511	5.87051	3.51069	0.00108768	0.0134596	3.26681	POSLFC
DPYSL5	ENSG00000157851	-1.0111	6.06736	-3.50022	0.0010918	0.0134955	-3.26573	NEGLFC
CASD1	ENSG00000127995	-0.397181	6.63906	-3.50781	0.00109216	0.0134955	-3.26564	NEGLFC
ACOT11	ENSG00000162390	0.821872	6.00678	3.48989	0.00109352	0.0135027	3.26529	POSLFC
RCAN3	ENSG00000117602	-1.89469	2.52608	-3.52364	0.00109725	0.0135271	-3.26432	NEGLFC
DRAP1	ENSG00000175550	-1.44725	2.21267	-3.47861	0.00109732	0.0135271	-3.26431	NEGLFC
INTS6	ENSG00000102786	0.492742	6.3203	3.51068	0.00109785	0.0135271	3.26417	POSLFC
VIPR2	ENSG00000106018	0.681301	5.80743	3.4997	0.00109877	0.0135287	3.26393	POSLFC
PRPF39	ENSG00000185246	-0.679067	5.36841	-3.50485	0.00110101	0.0135466	-3.26336	NEGLFC
LRRC37B	ENSG00000185158	0.397668	6.22422	3.4792	0.00110338	0.0135661	3.26275	POSLFC
FIG4	ENSG00000112367	0.344232	5.78861	3.47516	0.00110857	0.0136202	3.26142	POSLFC
AC023282.1	ENSG00000274461	0.767862	8.11814	3.47462	0.00111032	0.0136319	3.26097	POSLFC
NDST4	ENSG00000138653	-1.616	2.15135	-3.50003	0.00111837	0.013721	-3.25892	NEGLFC
INPP4A	ENSG00000040933	0.400957	6.60765	3.49951	0.00112227	0.0137589	3.25793	POSLFC
ARHGEF26	ENSG00000114790	0.806424	5.29344	3.47101	0.00112318	0.0137604	3.2577	POSLFC
SOAT1	ENSG00000057252	0.683278	3.95471	3.47355	0.00112822	0.0138122	3.25643	POSLFC
LRCH2	ENSG00000130224	0.498132	5.73809	3.49358	0.00113276	0.013858	3.25529	POSLFC
GTF2IRD1	ENSG00000006704	0.485967	7.0854	3.48843	0.00113671	0.0138964	3.2543	POSLFC
RAB27A	ENSG00000069974	0.628981	5.12871	3.47586	0.00113762	0.0138977	3.25408	POSLFC
TOX3	ENSG00000103460	0.591443	6.14614	3.51538	0.00113923	0.0139075	3.25367	POSLFC
UNC5A	ENSG00000113763	1.05677	4.35061	3.48534	0.00114228	0.0139252	3.25291	POSLFC
CYFIP2	ENSG00000055163	0.390852	7.54698	3.46502	0.0011423	0.0139252	3.25291	POSLFC
SGMS1	ENSG00000198964	0.576715	8.68325	3.46406	0.00114613	0.0139621	3.25196	POSLFC
FAM107A	ENSG00000168309	1.25979	3.0488	3.46309	0.00114885	0.0139793	3.25128	POSLFC
ZBTB8A	ENSG00000160062	0.415498	5.42819	3.49048	0.00114929	0.0139793	3.25118	POSLFC
RGS11	ENSG00000076344	-0.974279	4.73695	-3.50629	0.00115	0.0139793	-3.251	NEGLFC
UBE2H	ENSG00000186591	0.397879	7.36369	3.50758	0.0011508	0.0139793	3.2508	POSLFC
AL117381.1	ENSG00000236559	-1.44328	1.51409	-3.51581	0.00115394	0.0140076	-3.25003	NEGLFC
ALDH1L1-AS2	ENSG00000246022	1.22331	3.46411	3.54472	0.00115512	0.014012	3.24974	POSLFC
NOL8	ENSG00000198000	-0.55246	4.64524	-3.46059	0.00115736	0.0140171	-3.24918	NEGLFC
ARHGEF3	ENSG00000163947	0.922278	6.7451	3.46032	0.00115827	0.0140171	3.24896	POSLFC
MAPT	ENSG00000186868	0.510368	8.56978	3.52071	0.00115856	0.0140171	3.24889	POSLFC
MEOX2	ENSG00000106511	1.50529	0.932458	3.47401	0.0011588	0.0140171	3.24883	POSLFC
CPB2	ENSG00000080618	-1.79142	0.99994	-3.47848	0.00116233	0.0140499	-3.24797	NEGLFC
MLH3	ENSG00000119684	-0.471427	6.09365	-3.46213	0.00116953	0.0141271	-3.24621	NEGLFC
SGMS2	ENSG00000164023	-1.26332	1.37435	-3.47927	0.00117228	0.0141504	-3.24554	NEGLFC
SPIDR	ENSG00000164808	0.360577	8.61484	3.45244	0.00118556	0.0143006	3.24233	POSLFC
KNTC1	ENSG00000184445	-0.691552	3.65764	-3.48517	0.00118995	0.0143436	-3.24128	NEGLFC
STAT5B	ENSG00000173757	0.467304	7.18092	3.45268	0.00119227	0.0143614	3.24072	POSLFC
FAXC	ENSG00000146267	0.494584	5.53924	3.47068	0.00119467	0.0143803	3.24015	POSLFC
AIF1	ENSG00000204472	-1.40427	-0.314894	-3.50829	0.00119657	0.0143931	-3.2397	NEGLFC
AC006115.2	ENSG00000286125	-0.50447	5.41243	-3.4489	0.00119798	0.014394	-3.23936	NEGLFC
DONSON	ENSG00000159147	-0.75817	3.61955	-3.4488	0.00119832	0.014394	-3.23928	NEGLFC
AC008969.1	ENSG00000176593	-0.392511	5.23242	-3.47776	0.00120207	0.0144291	-3.23839	NEGLFC
MRPS12	ENSG00000128626	-1.49795	0.563968	-3.44726	0.00120439	0.0144423	-3.23784	NEGLFC
RAB5A	ENSG00000144566	0.521665	6.40449	3.44696	0.00120485	0.0144423	3.23773	POSLFC
ATM	ENSG00000149311	-0.440099	7.3997	-3.45618	0.00120962	0.0144894	-3.2366	NEGLFC
PTPRE	ENSG00000132334	0.597526	8.90174	3.44421	0.00121468	0.0145398	3.23541	POSLFC
GRM7	ENSG00000196277	0.754331	9.91625	3.51976	0.00122063	0.0145956	3.23402	POSLFC
CHD2	ENSG00000173575	0.354793	8.00221	3.45035	0.00122202	0.0145956	3.23369	POSLFC
RASL10A	ENSG00000100276	-1.84837	1.12289	-3.46094	0.00122204	0.0145956	-3.23368	NEGLFC
MPRIP	ENSG00000133030	0.348691	7.53648	3.47402	0.00122273	0.0145956	3.23352	POSLFC
FUT11	ENSG00000196968	0.668677	3.75679	3.48706	0.00122573	0.0146213	3.23282	POSLFC
GAMT	ENSG00000130005	-1.09648	2.94173	-3.43934	0.00123221	0.0146884	-3.23132	NEGLFC
OMA1	ENSG00000162600	-0.895935	3.43919	-3.43701	0.0012407	0.0147794	-3.22935	NEGLFC
AL513128.3	ENSG00000286810	-1.72707	0.886787	-3.43613	0.0012439	0.014805	-3.22862	NEGLFC
SPAG9	ENSG00000008294	-0.36748	8.24867	-3.47201	0.00124457	0.014805	-3.22846	NEGLFC
SAMD12	ENSG00000177570	-0.861266	7.6459	-3.44017	0.00125047	0.0148649	-3.22711	NEGLFC
LASP1	ENSG00000002834	0.733816	4.72609	3.43362	0.00125313	0.0148862	3.2265	POSLFC
SLC35D2	ENSG00000130958	-1.11741	4.22716	-3.46877	0.00125595	0.0148917	-3.22586	NEGLFC
GPR180	ENSG00000152749	0.607536	4.79278	3.43325	0.00125608	0.0148917	3.22583	POSLFC
SNX27	ENSG00000143376	0.467248	5.86599	3.4417	0.00125619	0.0148917	3.22581	POSLFC
IVNS1ABP	ENSG00000116679	-0.636942	5.03417	-3.49474	0.00126062	0.0149247	-3.2248	NEGLFC
ST8SIA5	ENSG00000101638	0.676525	6.10232	3.43157	0.0012607	0.0149247	3.22478	POSLFC
TMEM100	ENSG00000166292	1.19371	3.11869	3.44607	0.00126638	0.0149816	3.22349	POSLFC
TIMM9	ENSG00000100575	0.599813	4.23481	3.44355	0.00126862	0.0149978	3.22298	POSLFC
ADAMTS9	ENSG00000163638	1.01002	5.53732	3.45504	0.00127514	0.0150645	3.22152	POSLFC
SLC25A13	ENSG00000004864	-0.722576	6.8661	-3.42848	0.00127837	0.0150923	-3.22079	NEGLFC
LINC00158	ENSG00000185433	0.932836	3.27861	3.43636	0.00128422	0.015151	3.21948	POSLFC
CRKL	ENSG00000099942	0.573614	4.60184	3.42479	0.00128609	0.0151573	3.21906	POSLFC
CPEB1-AS1	ENSG00000259462	-1.07283	4.04795	-3.46458	0.00128652	0.0151573	-3.21897	NEGLFC
CAMK1D	ENSG00000183049	0.595373	7.91596	3.42388	0.00129092	0.0151973	3.21799	POSLFC
ZSCAN26	ENSG00000197062	-0.496915	5.07541	-3.45208	0.00129168	0.0151973	-3.21782	NEGLFC
GAREM2	ENSG00000157833	0.638804	3.32663	3.48634	0.00129699	0.0152251	3.21665	POSLFC
KCNH8	ENSG00000183960	-0.621169	8.64604	-3.4227	0.00129729	0.0152251	-3.21658	NEGLFC
ZNF90	ENSG00000213988	-1.3921	1.86552	-3.42212	0.00129751	0.0152251	-3.21653	NEGLFC
ZNF658	ENSG00000274349	-0.632018	3.14853	-3.42177	0.00129758	0.0152251	-3.21651	NEGLFC
CERS4	ENSG00000090661	0.502765	7.95877	3.44078	0.00130359	0.0152818	3.21519	POSLFC
CORO2A	ENSG00000106789	0.930276	3.11818	3.44435	0.00130419	0.0152818	3.21506	POSLFC
AC005920.1	ENSG00000247011	-1.19959	0.988193	-3.41973	0.00130538	0.0152853	-3.2148	NEGLFC
EFS	ENSG00000100842	-0.782269	5.44429	-3.44434	0.00131175	0.0153419	-3.2134	NEGLFC
DISP1	ENSG00000154309	0.668091	6.6744	3.4483	0.00131199	0.0153419	3.21334	POSLFC
AEBP2	ENSG00000139154	0.444921	6.99285	3.48714	0.00131369	0.0153461	3.21297	POSLFC
ARHGAP42	ENSG00000165895	0.773167	7.69886	3.43085	0.00131414	0.0153461	3.21287	POSLFC
FXYD6	ENSG00000137726	0.548878	6.76866	3.44615	0.0013159	0.0153542	3.21249	POSLFC
EHD3	ENSG00000013016	0.655606	5.50637	3.43312	0.00131661	0.0153542	3.21233	POSLFC
PARP9	ENSG00000138496	0.868667	4.71281	3.41617	0.00131906	0.0153724	3.2118	POSLFC
NOS1AP	ENSG00000198929	0.403205	6.96128	3.47797	0.00132137	0.0153807	3.2113	POSLFC
ATP6V1D	ENSG00000100554	-0.689148	4.47342	-3.41688	0.00132156	0.0153807	-3.21126	NEGLFC
FXR1	ENSG00000114416	0.556997	6.51773	3.44357	0.0013228	0.0153847	3.21099	POSLFC
PDHB	ENSG00000168291	-0.795513	3.2274	-3.41438	0.00132602	0.0154117	-3.21029	NEGLFC
MAP2K1	ENSG00000169032	0.493414	5.43064	3.42612	0.00132745	0.0154151	3.20998	POSLFC
PTRH1	ENSG00000187024	0.801304	3.54428	3.4386	0.00132833	0.0154151	3.20979	POSLFC
KNOP1	ENSG00000103550	-1.12905	5.61005	-3.44365	0.00132907	0.0154151	-3.20963	NEGLFC
MGAT4A	ENSG00000071073	0.439476	5.86467	3.4658	0.0013299	0.0154151	3.20945	POSLFC
HIVEP2	ENSG00000010818	0.479619	7.11998	3.42476	0.00133078	0.0154151	3.20926	POSLFC
TRIM9	ENSG00000100505	0.454344	9.28864	3.4138	0.00133362	0.0154375	3.20865	POSLFC
LINC00511	ENSG00000227036	0.550743	10.15	3.42801	0.00133746	0.0154716	3.20782	POSLFC
AC015712.4	ENSG00000259604	-1.57678	2.15501	-3.4096	0.00134474	0.0155453	-3.20626	NEGLFC
LTBP4	ENSG00000090006	-1.22061	3.00792	-3.40916	0.00134654	0.0155557	-3.20587	NEGLFC
AC012459.1	ENSG00000287299	-1.94836	2.78832	-3.44559	0.00135195	0.0156048	-3.20472	NEGLFC
LINC00870	ENSG00000243083	-1.45913	1.44227	-3.42896	0.0013526	0.0156048	-3.20458	NEGLFC
SCPEP1	ENSG00000121064	-0.539347	5.11425	-3.44537	0.00135394	0.015606	-3.20429	NEGLFC
CDC14A	ENSG00000079335	0.596905	5.73462	3.40713	0.00135452	0.015606	3.20417	POSLFC
FMNL3	ENSG00000161791	0.946099	6.74086	3.42722	0.00135969	0.0156438	3.20307	POSLFC
GAS7	ENSG00000007237	-1.30866	6.0895	-3.4756	0.00136034	0.0156438	-3.20294	NEGLFC
IQUB	ENSG00000164675	1.10912	2.58931	3.40941	0.00136064	0.0156438	3.20287	POSLFC
ZNF41	ENSG00000147124	0.458433	4.58686	3.4143	0.00136201	0.0156438	3.20258	POSLFC
NACC2	ENSG00000148411	0.518856	6.6895	3.4498	0.00136234	0.0156438	3.20251	POSLFC
AL357873.1	ENSG00000231606	-1.60328	1.6572	-3.4208	0.00136364	0.0156482	-3.20224	NEGLFC
BABAM2	ENSG00000158019	0.391493	7.95284	3.40891	0.00136507	0.0156488	3.20194	POSLFC
FLNC	ENSG00000128591	-1.92798	0.838829	-3.40438	0.00136551	0.0156488	-3.20184	NEGLFC
CLVS2	ENSG00000146352	0.874247	4.36215	3.41438	0.00137107	0.0157012	3.20067	POSLFC
HSPB1	ENSG00000106211	1.87808	1.85079	3.40827	0.0013719	0.0157012	3.2005	POSLFC
SPATA22	ENSG00000141255	-1.86535	1.86747	-3.41637	0.00137989	0.015782	-3.19883	NEGLFC
TP53INP2	ENSG00000078804	-1.15104	2.65368	-3.42348	0.00138378	0.0158121	-3.19801	NEGLFC
ARF1	ENSG00000143761	0.539741	4.81621	3.44737	0.00138554	0.0158121	3.19765	POSLFC
CLIP2	ENSG00000106665	0.544417	8.80903	3.42929	0.00138566	0.0158121	3.19762	POSLFC
GNE	ENSG00000159921	-0.333056	5.87052	-3.41654	0.00138676	0.0158121	-3.19739	NEGLFC
STARD6	ENSG00000174448	-1.60548	0.922924	-3.39991	0.00138847	0.0158121	-3.19704	NEGLFC
CHST12	ENSG00000136213	0.507225	5.58822	3.4566	0.00138897	0.0158121	3.19693	POSLFC
LINC02263	ENSG00000228358	2.11912	2.26163	3.41826	0.00138918	0.0158121	3.19689	POSLFC
EPS8	ENSG00000151491	0.527336	6.72151	3.40918	0.00138986	0.0158121	3.19675	POSLFC
ZNF66	ENSG00000160229	-0.436561	4.69681	-3.40477	0.00139303	0.0158312	-3.19609	NEGLFC
A1BG-AS1	ENSG00000268895	-1.73598	1.68087	-3.53048	0.00139338	0.0158312	-3.19602	NEGLFC
TRUB2	ENSG00000167112	-0.570347	4.2438	-3.45625	0.00140113	0.0159088	-3.19442	NEGLFC
NEK6	ENSG00000119408	0.919154	5.04958	3.40571	0.00140462	0.0159126	3.1937	POSLFC
KMT2E-AS1	ENSG00000239569	-1.53892	1.2699	-3.39476	0.00140535	0.0159126	-3.19355	NEGLFC
MOB3C	ENSG00000142961	0.859015	2.14022	3.44614	0.00140564	0.0159126	3.19349	POSLFC
CORO2B	ENSG00000103647	-0.989511	5.64803	-3.41368	0.00140593	0.0159126	-3.19343	NEGLFC
KCNQ3	ENSG00000184156	0.713323	7.73979	3.42667	0.00140744	0.0159126	3.19312	POSLFC
SPTB	ENSG00000070182	0.640047	5.00378	3.39436	0.00140763	0.0159126	3.19308	POSLFC
EVI2A	ENSG00000126860	-1.87761	2.29562	-3.41722	0.00140794	0.0159126	-3.19302	NEGLFC
TRUB1	ENSG00000165832	0.585858	4.30586	3.39325	0.00141074	0.0159337	3.19245	POSLFC
SRRM1	ENSG00000133226	-0.542811	6.68121	-3.4253	0.00141183	0.0159357	-3.19222	NEGLFC
DNTTIP1	ENSG00000101457	-0.930354	2.87633	-3.40132	0.00141528	0.0159641	-3.19152	NEGLFC
GNG7	ENSG00000176533	0.586726	9.1236	3.49568	0.00141837	0.0159885	3.19089	POSLFC
CPPED1	ENSG00000103381	-0.671494	5.46255	-3.39164	0.00142049	0.0159979	-3.19046	NEGLFC
POGLUT2	ENSG00000134901	0.787287	2.81223	3.39351	0.00142106	0.0159979	3.19034	POSLFC
MST1	ENSG00000173531	-1.10359	3.19061	-3.39103	0.00142472	0.0160286	-3.18959	NEGLFC
RFC1	ENSG00000035928	-0.618165	5.45393	-3.38949	0.00142768	0.0160463	-3.189	NEGLFC
ZCCHC3	ENSG00000247315	1.10198	2.27704	3.39077	0.00142816	0.0160463	3.1889	POSLFC
HECW1-IT1	ENSG00000181211	0.992334	2.28851	3.38874	0.00142949	0.0160507	3.18863	POSLFC
AC079950.1	ENSG00000257657	1.01987	3.51676	3.41319	0.00143068	0.0160537	3.18839	POSLFC
CCNL1	ENSG00000163660	-0.573317	5.66574	-3.45364	0.00143249	0.0160635	-3.18802	NEGLFC
SPATS2L	ENSG00000196141	0.407231	6.62743	3.43239	0.00144397	0.0161817	3.18571	POSLFC
ST3GAL2	ENSG00000157350	0.540455	5.62764	3.39396	0.0014481	0.0162139	3.18489	POSLFC
STAMBPL1	ENSG00000138134	0.54707	5.21403	3.38416	0.00144873	0.0162139	3.18476	POSLFC
CADM1	ENSG00000182985	0.492252	9.27705	3.38485	0.00145362	0.0162562	3.18379	POSLFC
BNIP3L	ENSG00000104765	0.822307	6.22843	3.38413	0.00145474	0.0162562	3.18356	POSLFC
SHISA6	ENSG00000188803	0.852457	7.36466	3.38255	0.00145557	0.0162562	3.1834	POSLFC
CHST11	ENSG00000171310	0.687753	10.5713	3.39825	0.00145634	0.0162562	3.18324	POSLFC
MMP17	ENSG00000198598	0.719019	6.63578	3.39642	0.00145723	0.0162562	3.18307	POSLFC
LPIN2	ENSG00000101577	0.360864	5.51132	3.39853	0.00146571	0.0163402	3.18139	POSLFC
IGSF21	ENSG00000117154	0.675444	8.37533	3.39262	0.00147318	0.0164129	3.17992	POSLFC
LINC01983	ENSG00000223783	1.33608	1.75178	3.40736	0.00147441	0.0164159	3.17967	POSLFC
APLP1	ENSG00000105290	-1.29601	4.99495	-3.39166	0.00147792	0.0164444	-3.17898	NEGLFC
GRAMD1B	ENSG00000023171	0.431069	7.51316	3.37672	0.00148054	0.0164629	3.17847	POSLFC
FAM178B	ENSG00000168754	-1.54544	2.78696	-3.39347	0.00148569	0.0165095	-3.17746	NEGLFC
UBXN7	ENSG00000163960	0.477494	5.81446	3.37525	0.00149053	0.0165368	3.17652	POSLFC
DCUN1D4	ENSG00000109184	0.274146	6.49874	3.4237	0.00149129	0.0165368	3.17637	POSLFC
AC023787.2	ENSG00000286525	-2.28456	1.1295	-3.37668	0.00149165	0.0165368	-3.1763	NEGLFC
DNAAF4	ENSG00000256061	0.744752	4.74354	3.38361	0.001492	0.0165368	3.17624	POSLFC
HIF3A	ENSG00000124440	1.40932	8.12292	3.41798	0.00149728	0.0165848	3.17521	POSLFC
AC119674.1	ENSG00000260971	0.846999	6.18025	3.37423	0.00149956	0.0165993	3.17477	POSLFC
MEF2C-AS2	ENSG00000245864	-1.07205	5.52259	-3.37111	0.00150498	0.0166486	-3.17372	NEGLFC
CLDND1	ENSG00000080822	-1.11165	5.36947	-3.41749	0.00150861	0.0166781	-3.17302	NEGLFC
EVI2B	ENSG00000185862	-1.83763	2.165	-3.36961	0.00151361	0.0167226	-3.17206	NEGLFC
CCDC112	ENSG00000164221	-0.678056	4.74185	-3.36877	0.00151528	0.0167303	-3.17174	NEGLFC
PTPRA	ENSG00000132670	0.294282	7.79601	3.42753	0.00151987	0.0167702	3.17086	POSLFC
AC003681.1	ENSG00000279159	-0.941356	2.13605	-3.36665	0.00152468	0.0168126	-3.16994	NEGLFC
INAVA	ENSG00000163362	0.733737	4.01774	3.36641	0.00152578	0.0168138	3.16974	POSLFC
TXNRD3	ENSG00000197763	0.494859	4.2596	3.39238	0.00152775	0.016824	3.16936	POSLFC
MFHAS1	ENSG00000147324	0.528959	5.4938	3.36576	0.00152865	0.016824	3.16919	POSLFC
NDRG3	ENSG00000101079	0.402084	6.14143	3.40848	0.00153001	0.0168282	3.16893	POSLFC
ZNF426	ENSG00000130818	-0.695107	3.6432	-3.36498	0.00153212	0.0168406	-3.16853	NEGLFC
ZMYM4-AS1	ENSG00000227409	-1.44341	0.634096	-3.39187	0.00153364	0.0168465	-3.16824	NEGLFC
AC007563.2	ENSG00000236886	0.932746	6.71512	3.3978	0.00153741	0.0168772	3.16753	POSLFC
TGFB1	ENSG00000105329	-1.62951	1.58242	-3.36349	0.00153878	0.0168815	-3.16727	NEGLFC
IGSF3	ENSG00000143061	1.48721	1.68792	3.36323	0.00153995	0.0168831	3.16705	POSLFC
UBR5	ENSG00000104517	0.345538	8.18503	3.39846	0.00154089	0.0168831	3.16687	POSLFC
SGTB	ENSG00000197860	0.599382	4.28248	3.37613	0.00154444	0.0169112	3.1662	POSLFC
SEPTIN4-AS1	ENSG00000264672	-1.48926	2.12002	-3.45767	0.00154584	0.0169157	-3.16594	NEGLFC
PGPEP1	ENSG00000130517	0.703386	4.48459	3.40222	0.00154752	0.016918	3.16562	POSLFC
NPAS3	ENSG00000151322	0.51701	10.9537	3.36144	0.00154801	0.016918	3.16553	POSLFC
GIGYF2	ENSG00000204120	0.281764	7.65058	3.41341	0.00155054	0.0169349	3.16505	POSLFC
AC110296.1	ENSG00000250243	-1.8655	2.51578	-3.36706	0.00155751	0.0170003	-3.16375	NEGLFC
LRMDA	ENSG00000148655	0.797554	9.17982	3.35892	0.00155943	0.0170104	3.16339	POSLFC
AC093791.2	ENSG00000286321	-2.33954	2.15186	-3.37233	0.00156081	0.0170147	-3.16313	NEGLFC
SWI5	ENSG00000175854	0.517437	5.23166	3.38887	0.00156365	0.0170266	3.1626	POSLFC
LINC01877	ENSG00000238217	-2.11103	3.44517	-3.39999	0.00156462	0.0170266	-3.16242	NEGLFC
LRFN1	ENSG00000128011	1.33019	2.27859	3.35842	0.00156487	0.0170266	3.16238	POSLFC
MKLN1-AS	ENSG00000236753	1.13424	3.09788	3.37078	0.00156805	0.0170504	3.16179	POSLFC
C11orf49	ENSG00000149179	0.377979	7.13986	3.42645	0.00157009	0.0170618	3.16141	POSLFC
MCM3AP	ENSG00000160294	-0.344928	6.23094	-3.3671	0.00157464	0.0171005	-3.16056	NEGLFC
CSMD1	ENSG00000183117	0.568498	12.238	3.37871	0.0015782	0.0171265	3.15991	POSLFC
SLC25A23	ENSG00000125648	0.492993	5.08339	3.39974	0.00157902	0.0171265	3.15975	POSLFC
PIDD1	ENSG00000177595	-0.858817	3.6162	-3.37174	0.00159363	0.017274	-3.15707	NEGLFC
LMF1	ENSG00000103227	-0.38931	6.81092	-3.37586	0.00159703	0.0173	-3.15645	NEGLFC
KDM5D	ENSG00000012817	-0.550767	4.26688	-3.35715	0.00159975	0.0173185	-3.15595	NEGLFC
PRR18	ENSG00000176381	-1.94942	2.74525	-3.36137	0.00160471	0.0173548	-3.15505	NEGLFC
PPP1R3B	ENSG00000173281	0.922887	2.32663	3.34899	0.00160511	0.0173548	3.15498	POSLFC
MAP3K20	ENSG00000091436	0.761413	4.09655	3.3559	0.00161714	0.0174739	3.1528	POSLFC
TTC4	ENSG00000243725	-0.523776	4.22934	-3.36913	0.00162722	0.0175718	-3.15098	NEGLFC
GJA9	ENSG00000131233	-1.40253	1.63162	-3.40716	0.0016308	0.0175993	-3.15034	NEGLFC
C1orf159	ENSG00000131591	-0.48606	5.2902	-3.3635	0.0016343	0.0176226	-3.14971	NEGLFC
SLC18B1	ENSG00000146409	0.650768	5.20738	3.34265	0.001635	0.0176226	3.14959	POSLFC
TNRC6B	ENSG00000100354	0.32252	8.95133	3.34183	0.00164937	0.0177663	3.14703	POSLFC
AC092802.2	ENSG00000228852	-1.56664	-0.298247	-3.33886	0.00165306	0.0177949	-3.14638	NEGLFC
CCNG2	ENSG00000138764	0.733448	3.84085	3.3743	0.00166643	0.0179277	3.14402	POSLFC
VWA5A	ENSG00000110002	0.924452	3.44244	3.33987	0.00167379	0.0179857	3.14273	POSLFC
ZBTB33	ENSG00000177485	1.20117	2.44052	3.33583	0.00167391	0.0179857	3.14271	POSLFC
TRIM54	ENSG00000138100	-1.63654	1.35675	-3.35569	0.00168395	0.0180652	-3.14096	NEGLFC
SH3BGRL2	ENSG00000198478	0.509682	5.23406	3.35776	0.0016844	0.0180652	3.14088	POSLFC
CLSTN1	ENSG00000171603	0.399155	7.15337	3.35455	0.00168446	0.0180652	3.14087	POSLFC
AL357153.2	ENSG00000257759	0.573048	5.3798	3.33411	0.00168795	0.0180913	3.14027	POSLFC
AL121956.4	ENSG00000280850	-1.54124	-0.243959	-3.36846	0.00169118	0.0181146	-3.13971	NEGLFC
GNB5	ENSG00000069966	0.477802	5.63357	3.33056	0.00169335	0.0181226	3.13933	POSLFC
FAM171A2	ENSG00000161682	1.24597	2.74947	3.34473	0.00169489	0.0181226	3.13906	POSLFC
C19orf25	ENSG00000119559	-0.510299	4.27258	-3.37011	0.00169535	0.0181226	-3.13898	NEGLFC
DSCAM	ENSG00000171587	0.609516	12.445	3.35474	0.00169645	0.0181226	3.13879	POSLFC
GALNT2	ENSG00000143641	0.46844	7.02476	3.37302	0.00169801	0.0181226	3.13852	POSLFC
SPPL2B	ENSG00000005206	-0.634081	6.11023	-3.35574	0.00169847	0.0181226	-3.13845	NEGLFC
KIF1C	ENSG00000129250	0.736956	5.18923	3.3398	0.00169938	0.0181226	3.13829	POSLFC
ZNF462	ENSG00000148143	0.421194	9.0709	3.37122	0.00170034	0.0181226	3.13812	POSLFC
ACVR1C	ENSG00000123612	-1.45018	3.00706	-3.3421	0.00170223	0.0181226	-3.1378	NEGLFC
PLIN5	ENSG00000214456	1.04174	4.33539	3.33695	0.00170245	0.0181226	3.13776	POSLFC
PPIP5K2	ENSG00000145725	-0.366843	6.54161	-3.34521	0.00170424	0.0181304	-3.13745	NEGLFC
AL355835.1	ENSG00000259072	-1.34999	2.9919	-3.33137	0.00170949	0.018175	-3.13655	NEGLFC
CACNG5	ENSG00000075429	0.804301	6.9139	3.32866	0.00171517	0.0182211	3.13558	POSLFC
AC078923.1	ENSG00000258077	1.12942	3.98857	3.33335	0.00171594	0.0182211	3.13544	POSLFC
SH3GLB2	ENSG00000148341	-1.10908	5.26324	-3.37393	0.00172026	0.0182527	-3.13471	NEGLFC
FAM53B	ENSG00000189319	-0.726784	5.9416	-3.34734	0.00172113	0.0182527	-3.13456	NEGLFC
AHNAK2	ENSG00000185567	-1.6549	1.08339	-3.3263	0.00172209	0.0182527	-3.1344	NEGLFC
MAPT-AS1	ENSG00000264589	1.08948	5.17277	3.33717	0.00174143	0.0184353	3.13112	POSLFC
PROM1	ENSG00000007062	0.749893	5.62488	3.33012	0.00174146	0.0184353	3.13111	POSLFC
MFSD11	ENSG00000092931	0.313979	6.54268	3.39081	0.00174502	0.0184616	3.13051	POSLFC
SOX9-AS1	ENSG00000234899	0.591135	7.1638	3.31957	0.00174813	0.0184832	3.12999	POSLFC
LIX1L-AS1	ENSG00000234222	-1.2126	1.60239	-3.31906	0.00175075	0.0184995	-3.12955	NEGLFC
IRS1	ENSG00000169047	0.613831	4.50222	3.33681	0.00175401	0.018514	3.129	POSLFC
ACADVL	ENSG00000072778	-0.835091	4.85134	-3.3569	0.00175435	0.018514	-3.12895	NEGLFC
UBE2L6	ENSG00000156587	1.30879	2.18107	3.33168	0.0017555	0.018514	3.12875	POSLFC
ROR1	ENSG00000185483	-1.36856	4.19162	-3.32982	0.00175687	0.018514	-3.12852	NEGLFC
AL358472.5	ENSG00000284738	-1.54039	0.848301	-3.36668	0.0017575	0.018514	-3.12842	NEGLFC
ANO4	ENSG00000151572	-0.615952	8.57132	-3.37165	0.00176152	0.0185438	-3.12775	NEGLFC
MVB12B	ENSG00000196814	-0.813026	7.18887	-3.34027	0.00176248	0.0185438	-3.12759	NEGLFC
RAB31	ENSG00000168461	0.679672	8.47738	3.35194	0.00176987	0.0186101	3.12636	POSLFC
PDXP	ENSG00000241360	1.51317	1.86828	3.34528	0.0017756	0.0186533	3.12541	POSLFC
UTP23	ENSG00000147679	0.771602	5.18069	3.33482	0.00177631	0.0186533	3.12529	POSLFC
DDX5	ENSG00000108654	-0.461692	7.79361	-3.35943	0.00177794	0.0186533	-3.12502	NEGLFC
RASA4B	ENSG00000170667	1.06557	2.83173	3.3694	0.00177832	0.0186533	3.12496	POSLFC
DCAF5	ENSG00000139990	0.316748	6.46245	3.34573	0.0017818	0.0186785	3.12438	POSLFC
MTHFD1L	ENSG00000120254	0.48996	6.85968	3.31217	0.001786	0.0187111	3.12369	POSLFC
PLGLB2	ENSG00000125551	-0.924973	1.6931	-3.31117	0.00179117	0.0187539	-3.12284	NEGLFC
RNF150	ENSG00000170153	0.560994	8.0007	3.3781	0.0017969	0.0188024	3.1219	POSLFC
PXK	ENSG00000168297	-0.85615	8.00935	-3.36	0.00180237	0.0188482	-3.121	NEGLFC
TMEM51	ENSG00000171729	0.752061	4.21471	3.32771	0.00180484	0.0188626	3.1206	POSLFC
HNRNPDL	ENSG00000152795	-0.621723	7.29289	-3.3496	0.00181248	0.0189191	-3.11935	NEGLFC
RARA	ENSG00000131759	1.10284	2.77539	3.30688	0.0018135	0.0189191	3.11919	POSLFC
AC090578.1	ENSG00000253553	0.609399	7.00386	3.32639	0.00181354	0.0189191	3.11918	POSLFC
FAM76B	ENSG00000077458	-0.615201	4.28575	-3.33104	0.00181646	0.0189381	-3.11871	NEGLFC
TRMT10A	ENSG00000145331	-0.92576	2.61102	-3.31219	0.00181982	0.0189591	-3.11816	NEGLFC
CHN2	ENSG00000106069	-1.75268	0.706456	-3.30855	0.00182068	0.0189591	-3.11802	NEGLFC
AGA	ENSG00000038002	-1.02297	2.8006	-3.3834	0.00182312	0.0189618	-3.11763	NEGLFC
PMF1	ENSG00000160783	-0.449501	4.88932	-3.32334	0.00182314	0.0189618	-3.11763	NEGLFC
LSM3	ENSG00000170860	-0.913559	2.28718	-3.3044	0.00182652	0.0189854	-3.11708	NEGLFC
SEC24B	ENSG00000138802	0.352569	6.2314	3.30465	0.0018279	0.0189883	3.11686	POSLFC
UBE2D3	ENSG00000109332	0.440672	6.978	3.30664	0.0018292	0.0189903	3.11665	POSLFC
ASIC2	ENSG00000108684	0.636835	8.20319	3.30424	0.00183749	0.0190634	3.11531	POSLFC
PROS1	ENSG00000184500	0.820067	3.85726	3.36566	0.00183864	0.0190634	3.11513	POSLFC
TECPR2	ENSG00000196663	-0.594536	6.98666	-3.32205	0.00183956	0.0190634	-3.11498	NEGLFC
U2SURP	ENSG00000163714	-0.339561	7.13602	-3.33471	0.00184501	0.0191084	-3.11411	NEGLFC
PTK7	ENSG00000112655	1.06229	3.23151	3.3094	0.00184991	0.0191476	3.11333	POSLFC
ANTXR2	ENSG00000163297	0.805422	3.5948	3.31316	0.0018523	0.0191609	3.11295	POSLFC
PAH	ENSG00000171759	-0.953987	3.7024	-3.29873	0.0018582	0.0192103	-3.11201	NEGLFC
FAM222A-AS1	ENSG00000255650	-1.20338	2.59362	-3.30745	0.00186164	0.0192343	-3.11146	NEGLFC
AL133410.1	ENSG00000227388	0.530557	4.46554	3.30414	0.00186572	0.0192621	3.11081	POSLFC
MEF2C-AS1	ENSG00000248309	0.644506	7.11007	3.3256	0.00186657	0.0192621	3.11068	POSLFC
CPEB4	ENSG00000113742	0.47587	8.5153	3.32971	0.00186887	0.0192685	3.11032	POSLFC
LHFPL6	ENSG00000183722	0.527045	7.7977	3.30653	0.00186943	0.0192685	3.11023	POSLFC
DDX24	ENSG00000089737	-0.531052	5.81398	-3.32136	0.0018742	0.0193062	-3.10948	NEGLFC
OPCML	ENSG00000183715	0.525557	12.1951	3.29443	0.00187986	0.0193529	3.10858	POSLFC
CDKL1	ENSG00000100490	0.527351	7.11093	3.32191	0.00189243	0.0194639	3.10662	POSLFC
TOMM20	ENSG00000173726	0.557863	4.6228	3.29246	0.0018929	0.0194639	3.10654	POSLFC
PYGO2	ENSG00000163348	0.869187	2.4909	3.30634	0.0018977	0.0195015	3.10579	POSLFC
KCNJ14	ENSG00000182324	1.0555	2.41539	3.28998	0.00190411	0.0195557	3.1048	POSLFC
NPIPA1	ENSG00000183426	-0.714802	4.80885	-3.33297	0.00191083	0.0196049	-3.10375	NEGLFC
FNBP1	ENSG00000187239	-0.763914	7.82357	-3.32771	0.00191118	0.0196049	-3.1037	NEGLFC
FAM227B	ENSG00000166262	-0.663199	4.59596	-3.32497	0.00191357	0.0196116	-3.10333	NEGLFC
ASTN1	ENSG00000152092	0.523468	8.45147	3.30174	0.00191411	0.0196116	3.10325	POSLFC
HNRNPA2B1	ENSG00000122566	-0.384855	7.92219	-3.33669	0.00191685	0.0196281	-3.10282	NEGLFC
PCCA	ENSG00000175198	0.388065	8.0766	3.28722	0.00191932	0.0196417	3.10244	POSLFC
CASP2	ENSG00000106144	-0.776991	3.61601	-3.28491	0.00193215	0.0197612	-3.10047	NEGLFC
SRSF6	ENSG00000124193	-0.445212	6.21409	-3.34439	0.0019366	0.0197925	-3.09979	NEGLFC
AP000820.2	ENSG00000285842	-1.67111	0.292986	-3.37759	0.00193751	0.0197925	-3.09965	NEGLFC
GPATCH8	ENSG00000186566	0.344625	8.04885	3.28344	0.0019459	0.0198556	3.09837	POSLFC
ZNF785	ENSG00000197162	0.411287	5.08432	3.30741	0.00194606	0.0198556	3.09834	POSLFC
NR2F1	ENSG00000175745	0.663007	4.35117	3.30218	0.00194714	0.0198556	3.09818	POSLFC
RAB11FIP4	ENSG00000131242	-0.686458	5.57451	-3.29298	0.00194968	0.0198696	-3.09779	NEGLFC
SMARCD3	ENSG00000082014	0.632391	5.40538	3.30507	0.00195744	0.0199369	3.09662	POSLFC
GINS4	ENSG00000147536	-1.44215	0.415586	-3.31398	0.00196075	0.0199589	-3.09611	NEGLFC
AP000866.1	ENSG00000245498	-1.02931	2.79314	-3.2812	0.0019733	0.0200747	-3.09422	NEGLFC
TPM1	ENSG00000140416	0.641255	6.10043	3.28579	0.00197551	0.0200854	3.09389	POSLFC
DDX50	ENSG00000107625	-0.369858	5.68793	-3.31354	0.00197881	0.020107	-3.09339	NEGLFC
CDKL2	ENSG00000138769	-0.72355	4.02823	-3.28359	0.00198043	0.0201116	-3.09315	NEGLFC
AL354824.1	ENSG00000230506	1.25902	2.74903	3.3356	0.00199492	0.0202468	3.09099	POSLFC
SNX10	ENSG00000086300	0.947492	4.14878	3.27912	0.00200309	0.0203177	3.08977	POSLFC
NOS1	ENSG00000089250	0.653413	7.58114	3.31981	0.00200615	0.0203279	3.08932	POSLFC
FAM135B	ENSG00000147724	0.59096	5.99432	3.28969	0.00200704	0.0203279	3.08919	POSLFC
ARHGAP22	ENSG00000128805	0.394492	7.98453	3.29859	0.00200763	0.0203279	3.0891	POSLFC
AC104383.2	ENSG00000286959	-0.948618	2.19053	-3.28193	0.00201032	0.0203354	-3.0887	NEGLFC
AC025180.1	ENSG00000249899	-1.93778	1.00744	-3.27105	0.00201074	0.0203354	-3.08864	NEGLFC
ABHD17A	ENSG00000129968	-0.766408	4.15926	-3.26932	0.00202077	0.0204239	-3.08716	NEGLFC
MSI1	ENSG00000135097	0.765749	3.9314	3.34376	0.00202186	0.0204239	3.087	POSLFC
C12orf75	ENSG00000235162	1.48673	1.53259	3.28685	0.00202399	0.0204334	3.08669	POSLFC
NPTX2	ENSG00000106236	1.94502	2.3492	3.26792	0.00202889	0.0204623	3.08597	POSLFC
PARP3	ENSG00000041880	-1.23856	1.7522	-3.26786	0.00202923	0.0204623	-3.08592	NEGLFC
B4GALT2	ENSG00000117411	0.698559	3.6552	3.29172	0.00203092	0.0204674	3.08567	POSLFC
TEDC1	ENSG00000185347	-1.55532	1.79501	-3.26719	0.00203316	0.0204779	-3.08535	NEGLFC
HDAC2-AS2	ENSG00000228624	-0.872493	6.48936	-3.26742	0.00203607	0.0204953	-3.08492	NEGLFC
SPCS2	ENSG00000118363	0.451863	4.95713	3.28111	0.00203955	0.0205183	3.08441	POSLFC
MCM3	ENSG00000112118	-0.830884	2.12692	-3.26573	0.00204168	0.0205234	-3.0841	NEGLFC
AHCYL2	ENSG00000158467	0.391108	7.17889	3.26549	0.00204311	0.0205234	3.08389	POSLFC
HIP1	ENSG00000127946	0.585649	10.0692	3.30634	0.00204363	0.0205234	3.08382	POSLFC
TLE5	ENSG00000104964	0.566378	5.34629	3.2659	0.00204743	0.0205431	3.08326	POSLFC
TUG1	ENSG00000253352	-0.490297	5.34016	-3.26466	0.00204798	0.0205431	-3.08318	NEGLFC
DNAH3	ENSG00000158486	1.06865	1.09783	3.28947	0.00205335	0.0205849	3.08241	POSLFC
RNF141	ENSG00000110315	-0.713913	4.07582	-3.31541	0.00205497	0.0205891	-3.08217	NEGLFC
DHRSX	ENSG00000169084	0.447742	7.09424	3.31656	0.00206158	0.0206434	3.08121	POSLFC
SELENOT	ENSG00000198843	0.631951	4.79825	3.26124	0.00206817	0.0206973	3.08026	POSLFC
AC060780.1	ENSG00000267002	0.603391	4.38891	3.29361	0.00207021	0.0207057	3.07997	POSLFC
EP300	ENSG00000100393	0.239548	7.08809	3.2921	0.00207166	0.0207074	3.07976	POSLFC
PLCB3	ENSG00000149782	1.09567	1.74855	3.26047	0.00207278	0.0207074	3.0796	POSLFC
SECISBP2L	ENSG00000138593	-0.588836	7.07293	-3.29664	0.00208742	0.0208365	-3.0775	NEGLFC
TMEM140	ENSG00000146859	-1.83999	1.44036	-3.26489	0.0020885	0.0208365	-3.07735	NEGLFC
QSOX1	ENSG00000116260	0.477556	4.99463	3.27686	0.00208934	0.0208365	3.07723	POSLFC
KLHL5	ENSG00000109790	-0.409618	6.50168	-3.26037	0.00209355	0.0208664	-3.07663	NEGLFC
PSMG4	ENSG00000180822	0.513695	5.4428	3.25668	0.00209691	0.0208878	3.07615	POSLFC
POLR2F	ENSG00000100142	-1.30835	7.48963	-3.25562	0.00210259	0.0209248	-3.07534	NEGLFC
TMED8	ENSG00000100580	0.366318	5.4376	3.25541	0.00210306	0.0209248	3.07528	POSLFC
LRCH1	ENSG00000136141	0.532193	6.00268	3.25856	0.00210574	0.0209394	3.0749	POSLFC
AC093433.2	ENSG00000287870	-1.24247	1.57787	-3.27079	0.00211657	0.0210349	-3.07337	NEGLFC
ORC4	ENSG00000115947	0.458075	5.87776	3.25365	0.00212051	0.0210619	3.07281	POSLFC
SPRY4-AS1	ENSG00000231185	0.529129	7.47075	3.25227	0.00212206	0.0210652	3.0726	POSLFC
TTYH1	ENSG00000167614	0.433602	6.19973	3.28449	0.0021239	0.0210713	3.07234	POSLFC
MAP2K4	ENSG00000065559	0.428142	7.1049	3.25256	0.00212886	0.0211083	3.07164	POSLFC
IL17RD	ENSG00000144730	0.941391	2.95449	3.25029	0.00213414	0.0211485	3.0709	POSLFC
PLAT	ENSG00000104368	0.718862	5.93014	3.26671	0.00213556	0.0211504	3.0707	POSLFC
MKLN1	ENSG00000128585	0.642878	8.7692	3.25301	0.00213798	0.0211622	3.07036	POSLFC
PTPRU	ENSG00000060656	0.740194	4.16818	3.25005	0.00213952	0.0211638	3.07015	POSLFC
DPH7	ENSG00000148399	-0.530376	4.85226	-3.26571	0.0021406	0.0211638	-3.07	NEGLFC
EMID1	ENSG00000186998	0.62767	7.14948	3.26448	0.00214518	0.0211969	3.06936	POSLFC
AL391121.1	ENSG00000272933	-1.12665	1.26936	-3.26139	0.00215669	0.0212984	-3.06776	NEGLFC
SRD5A3-AS1	ENSG00000249700	-0.788094	2.32738	-3.26837	0.00216177	0.0213363	-3.06706	NEGLFC
PITPNM2	ENSG00000090975	0.680862	6.03598	3.24542	0.0021641	0.0213381	3.06674	POSLFC
SNHG14	ENSG00000224078	0.452415	9.8956	3.29846	0.00216443	0.0213381	3.06669	POSLFC
SLC24A3	ENSG00000185052	0.597612	8.90966	3.26438	0.00216778	0.0213504	3.06623	POSLFC
NUP37	ENSG00000075188	-0.728892	3.56483	-3.25242	0.00216864	0.0213504	-3.06611	NEGLFC
PIK3C2A	ENSG00000011405	-0.346485	6.73093	-3.29602	0.0021694	0.0213504	-3.06601	NEGLFC
PLAG1	ENSG00000181690	-1.57079	2.3378	-3.25711	0.00217433	0.0213867	-3.06533	NEGLFC
VPS52	ENSG00000223501	-0.477903	4.2319	-3.29554	0.0021823	0.0214424	-3.06423	NEGLFC
COQ4	ENSG00000167113	-0.529317	5.44312	-3.273	0.00218291	0.0214424	-3.06415	NEGLFC
LATS2	ENSG00000150457	-0.947047	2.60726	-3.24531	0.00218373	0.0214424	-3.06404	NEGLFC
CD46	ENSG00000117335	-0.376754	6.87509	-3.26759	0.00220011	0.021591	-3.0618	NEGLFC
PYGO1	ENSG00000171016	0.626082	5.76418	3.23871	0.00220608	0.0216372	3.06099	POSLFC
AC005703.4	ENSG00000266667	0.803934	2.29485	3.23894	0.00221078	0.0216709	3.06035	POSLFC
AC027018.1	ENSG00000254538	-1.44515	1.69232	-3.28171	0.00221358	0.021686	-3.05997	NEGLFC
GIPC1	ENSG00000123159	-0.638678	6.28087	-3.25227	0.00221735	0.0217107	-3.05946	NEGLFC
DISC1	ENSG00000162946	0.529198	9.34639	3.25831	0.00222519	0.021775	3.0584	POSLFC
C17orf67	ENSG00000214226	0.891153	3.66441	3.24455	0.00223214	0.0218306	3.05747	POSLFC
AL137009.1	ENSG00000253194	-1.23715	3.52184	-3.29006	0.0022373	0.0218586	-3.05678	NEGLFC
ITPRIPL2	ENSG00000205730	0.84425	3.12095	3.23375	0.00223754	0.0218586	3.05675	POSLFC
PPTC7	ENSG00000196850	0.568453	3.92609	3.23405	0.00224041	0.0218741	3.05636	POSLFC
NOTCH2NLC	ENSG00000286219	0.917044	3.01529	3.24905	0.0022433	0.02189	3.05597	POSLFC
SLC13A3	ENSG00000158296	-0.818967	6.06244	-3.25045	0.00224655	0.0219092	-3.05554	NEGLFC
OLIG2	ENSG00000205927	0.601933	5.93535	3.28254	0.00224921	0.0219171	3.05519	POSLFC
ABR	ENSG00000159842	0.624089	7.22329	3.24312	0.00225005	0.0219171	3.05507	POSLFC
APBB3	ENSG00000113108	-0.881975	3.59525	-3.2508	0.00225117	0.0219171	-3.05492	NEGLFC
TTYH2	ENSG00000141540	-1.05867	5.75545	-3.25431	0.00225747	0.0219659	-3.05409	NEGLFC
BLCAP	ENSG00000166619	0.638748	4.88604	3.23008	0.00226114	0.0219699	3.0536	POSLFC
POLR3F	ENSG00000132664	-0.593655	3.88236	-3.27335	0.00226126	0.0219699	-3.05358	NEGLFC
GTF3C1	ENSG00000077235	0.340937	5.92127	3.29069	0.0022627	0.0219699	3.05339	POSLFC
FAR1	ENSG00000197601	-0.618864	6.86249	-3.25773	0.00226297	0.0219699	-3.05336	NEGLFC
ST6GALNAC6	ENSG00000160408	0.804626	3.28898	3.22941	0.00226545	0.0219816	3.05303	POSLFC
SNAP25	ENSG00000132639	0.482793	7.48154	3.24788	0.00226774	0.0219914	3.05272	POSLFC
GAA	ENSG00000171298	-0.802461	4.35997	-3.22746	0.00227824	0.0220332	-3.05134	NEGLFC
TRIM69	ENSG00000185880	0.679253	4.33605	3.22744	0.00227827	0.0220332	3.05133	POSLFC
PACRG-AS3	ENSG00000225683	-1.70899	2.187	-3.28048	0.00227904	0.0220332	-3.05123	NEGLFC
OMD	ENSG00000127083	-1.50368	-0.0661512	-3.25337	0.00228128	0.0220332	-3.05094	NEGLFC
FANCM	ENSG00000187790	-0.83264	4.05499	-3.23703	0.00228154	0.0220332	-3.0509	NEGLFC
GSN-AS1	ENSG00000235865	-1.55466	0.379807	-3.2458	0.00228185	0.0220332	-3.05086	NEGLFC
BMT2	ENSG00000164603	0.54861	5.84932	3.22658	0.00228386	0.0220332	3.0506	POSLFC
YY1AP1	ENSG00000163374	0.362421	6.22856	3.22653	0.00228415	0.0220332	3.05056	POSLFC
AC002429.2	ENSG00000236197	-1.33082	3.27839	-3.23451	0.00228418	0.0220332	-3.05056	NEGLFC
KIAA1958	ENSG00000165185	0.530431	7.46519	3.22654	0.00228565	0.0220332	3.05036	POSLFC
CAPN5	ENSG00000149260	0.90718	4.01046	3.22623	0.00228614	0.0220332	3.0503	POSLFC
DESI2	ENSG00000121644	0.398341	5.10817	3.22559	0.00229033	0.0220612	3.04975	POSLFC
FAM131A	ENSG00000175182	0.682928	4.08463	3.22745	0.00229497	0.0220936	3.04914	POSLFC
PPP2R1B	ENSG00000137713	0.361659	5.35792	3.25838	0.00229633	0.0220943	3.04896	POSLFC
LINC02759	ENSG00000255175	-1.87733	-0.0421369	-3.29593	0.00229827	0.0221006	-3.04871	NEGLFC
UNC79	ENSG00000133958	0.353797	8.63617	3.23466	0.00230405	0.0221359	3.04795	POSLFC
ATP8A1	ENSG00000124406	-0.838673	7.9555	-3.25693	0.00230451	0.0221359	-3.04789	NEGLFC
ARMC10	ENSG00000170632	-0.558731	4.64767	-3.25781	0.0023072	0.0221494	-3.04754	NEGLFC
AC096642.1	ENSG00000277007	1.267	1.03793	3.23761	0.00230957	0.0221597	3.04724	POSLFC
CACNG2	ENSG00000166862	0.663127	6.40279	3.22232	0.0023118	0.0221688	3.04695	POSLFC
CDK5R1	ENSG00000176749	0.954415	3.06615	3.24152	0.00232574	0.0222833	3.04514	POSLFC
SPINDOC	ENSG00000168005	0.651641	3.59457	3.23467	0.00232632	0.0222833	3.04506	POSLFC
NUDCD3	ENSG00000015676	0.291276	6.38159	3.21841	0.00233838	0.022383	3.04351	POSLFC
LGMN	ENSG00000100600	0.611188	3.96025	3.26017	0.00233934	0.022383	3.04338	POSLFC
BEND7	ENSG00000165626	0.575782	5.55182	3.26184	0.00235429	0.0225135	3.04147	POSLFC
MAP3K4	ENSG00000085511	0.306333	6.71946	3.25666	0.00235925	0.0225485	3.04083	POSLFC
USO1	ENSG00000138768	-0.405432	6.23167	-3.22886	0.00236094	0.0225521	-3.04062	NEGLFC
FAM89A	ENSG00000182118	1.01354	3.32937	3.21419	0.00236833	0.0226013	3.03968	POSLFC
TAF7	ENSG00000178913	-0.692693	4.22029	-3.26529	0.00236872	0.0226013	-3.03963	NEGLFC
SLC2A3	ENSG00000059804	1.21823	3.29069	3.22089	0.00237184	0.0226185	3.03923	POSLFC
SARNP	ENSG00000205323	0.374496	6.53459	3.21204	0.00238047	0.0226883	3.03813	POSLFC
XPO5	ENSG00000124571	0.385912	5.24474	3.23721	0.00238282	0.0226968	3.03784	POSLFC
TMX1	ENSG00000139921	0.515643	3.75247	3.23171	0.002384	0.0226968	3.03769	POSLFC
AL450384.2	ENSG00000240291	-0.475527	4.38556	-3.2116	0.00239148	0.0227267	-3.03674	NEGLFC
RHEB	ENSG00000106615	0.390802	5.2479	3.21037	0.00239187	0.0227267	3.0367	POSLFC
CDH2	ENSG00000170558	0.406025	7.49921	3.22672	0.00239213	0.0227267	3.03666	POSLFC
C4orf33	ENSG00000151470	-0.757654	2.83021	-3.21028	0.00239243	0.0227267	-3.03663	NEGLFC
TARS2	ENSG00000143374	-0.426852	4.58197	-3.224	0.00239486	0.0227373	-3.03632	NEGLFC
IPO9-AS1	ENSG00000231871	-1.18144	4.73481	-3.24701	0.00240103	0.0227833	-3.03554	NEGLFC
PDE1A	ENSG00000115252	-1.83223	6.33349	-3.22338	0.00240368	0.0227959	-3.03521	NEGLFC
KCTD14	ENSG00000151364	1.13146	2.52806	3.21315	0.00240968	0.0228336	3.03446	POSLFC
H2AFX	ENSG00000188486	1.03854	2.06625	3.27316	0.00241031	0.0228336	3.03438	POSLFC
MSL3	ENSG00000005302	-0.772248	3.52009	-3.2083	0.00241219	0.0228389	-3.03414	NEGLFC
DCAF12	ENSG00000198876	0.474898	4.44045	3.20698	0.00241502	0.022853	3.03379	POSLFC
DYNC1LI2	ENSG00000135720	-0.393305	7.00746	-3.23106	0.00241658	0.0228547	-3.0336	NEGLFC
ZNF761	ENSG00000160336	-0.790891	2.60099	-3.21867	0.00241891	0.0228547	-3.0333	NEGLFC
SSH3	ENSG00000172830	-1.0863	1.85997	-3.26023	0.00241943	0.0228547	-3.03324	NEGLFC
LINC00222	ENSG00000203801	1.22824	2.52809	3.20619	0.0024205	0.0228547	3.03311	POSLFC
NDFIP1	ENSG00000131507	0.368181	6.66548	3.20494	0.00242908	0.0229231	3.03204	POSLFC
RNGTT	ENSG00000111880	0.39277	6.88213	3.21834	0.00243586	0.0229737	3.0312	POSLFC
RBMS1	ENSG00000153250	0.476635	6.60649	3.2114	0.00243794	0.0229737	3.03094	POSLFC
MON2	ENSG00000061987	-0.408419	7.97856	-3.21824	0.00243844	0.0229737	-3.03088	NEGLFC
TAF4	ENSG00000130699	0.381997	5.7694	3.22008	0.0024462	0.0230222	3.02992	POSLFC
SLC38A1	ENSG00000111371	0.511874	6.70266	3.20246	0.00244627	0.0230222	3.02991	POSLFC
UBTD2	ENSG00000168246	0.461951	5.34575	3.20368	0.00244886	0.023034	3.02959	POSLFC
SPINK9	ENSG00000204909	-1.48858	-0.0713891	-3.2241	0.002453	0.0230501	-3.02908	NEGLFC
TMEM33	ENSG00000109133	0.604097	4.06239	3.20409	0.00245324	0.0230501	3.02905	POSLFC
LINC02427	ENSG00000271538	-0.918138	3.52172	-3.2213	0.00245658	0.0230559	-3.02864	NEGLFC
GXYLT1	ENSG00000151233	0.478025	4.2951	3.20227	0.00245719	0.0230559	3.02856	POSLFC
PPP4R4	ENSG00000119698	0.561448	5.1147	3.25225	0.00245839	0.0230559	3.02842	POSLFC
TCEANC2	ENSG00000116205	0.634596	3.49155	3.22073	0.00245923	0.0230559	3.02831	POSLFC
SCD	ENSG00000099194	-1.13231	5.06268	-3.22333	0.00246296	0.0230679	-3.02785	NEGLFC
RDH10	ENSG00000121039	1.23388	2.70708	3.20004	0.00246318	0.0230679	3.02783	POSLFC
SLC14A2	ENSG00000132874	1.25038	1.89413	3.22003	0.00246991	0.0231183	3.027	POSLFC
PSD2	ENSG00000146005	0.506552	6.47257	3.19873	0.00247235	0.0231286	3.0267	POSLFC
NELFCD	ENSG00000101158	-0.557318	4.68202	-3.21657	0.00248326	0.023218	-3.02537	NEGLFC
GPR62	ENSG00000180929	-1.39492	0.401202	-3.22533	0.00249667	0.0233289	-3.02375	NEGLFC
RABL3	ENSG00000144840	-0.602802	3.69426	-3.19516	0.00249783	0.0233289	-3.0236	NEGLFC
CDK14	ENSG00000058091	0.45445	8.51828	3.1944	0.00250296	0.0233641	3.02298	POSLFC
ZFYVE9	ENSG00000157077	0.346004	7.12497	3.2185	0.00250581	0.0233781	3.02264	POSLFC
DIAPH1	ENSG00000131504	0.430789	5.31579	3.19223	0.00251841	0.0234599	3.02112	POSLFC
KLHL9	ENSG00000198642	0.763275	3.79856	3.22341	0.00251858	0.0234599	3.0211	POSLFC
ARSA	ENSG00000100299	-0.654157	4.04171	-3.20917	0.00251867	0.0234599	-3.02109	NEGLFC
AF131215.4	ENSG00000254936	0.855053	2.63396	3.1913	0.00252508	0.0235069	3.02032	POSLFC
SLC25A32	ENSG00000164933	0.517123	4.7211	3.20473	0.00252726	0.0235144	3.02006	POSLFC
DNAH17-AS1	ENSG00000267432	-1.56605	0.133634	-3.20623	0.00253051	0.023532	-3.01967	NEGLFC
NRDE2	ENSG00000119720	-0.356299	5.9557	-3.18807	0.00254835	0.0236851	-3.01754	NEGLFC
ATP6V1H	ENSG00000047249	0.329066	6.24897	3.23502	0.00255474	0.0237316	3.01678	POSLFC
IK	ENSG00000113141	-0.57437	4.59291	-3.1893	0.00255837	0.0237438	-3.01635	NEGLFC
ZNF107	ENSG00000196247	-0.515713	4.76463	-3.20644	0.00255881	0.0237438	-3.0163	NEGLFC
SYN1	ENSG00000008056	0.588134	4.37258	3.19393	0.00257295	0.0238621	3.01463	POSLFC
AC021231.1	ENSG00000259336	-0.522139	5.76054	-3.21519	0.00258001	0.0239148	-3.0138	NEGLFC
ZDHHC22	ENSG00000177108	0.60174	4.65173	3.25543	0.00258432	0.0239385	3.01329	POSLFC
RBM14	ENSG00000239306	0.553661	5.0296	3.21889	0.00258535	0.0239385	3.01317	POSLFC
COX6B1	ENSG00000126267	-1.09484	2.55182	-3.18258	0.00258833	0.0239461	-3.01282	NEGLFC
ADA	ENSG00000196839	-1.74901	1.10235	-3.21413	0.00258896	0.0239461	-3.01275	NEGLFC
TGFBR1	ENSG00000106799	0.366804	5.33067	3.20169	0.0025955	0.0239935	3.01198	POSLFC
TLCD3B	ENSG00000149926	0.916654	2.00899	3.18174	0.00259687	0.0239935	3.01182	POSLFC
POLR2C	ENSG00000102978	-0.819282	3.06284	-3.1893	0.00260276	0.024035	-3.01113	NEGLFC
CLK3	ENSG00000179335	-0.567711	3.86148	-3.2294	0.00260563	0.0240487	-3.0108	NEGLFC
CACNG8	ENSG00000142408	0.608044	6.67804	3.25859	0.00260745	0.0240526	3.01058	POSLFC
AL390719.3	ENSG00000285812	-1.5227	0.598255	-3.19186	0.00261236	0.0240849	-3.01001	NEGLFC
COTL1	ENSG00000103187	0.705418	5.46648	3.17891	0.00261539	0.0241	3.00966	POSLFC
SMARCC1	ENSG00000173473	0.337462	7.66341	3.1779	0.00262288	0.024156	3.00879	POSLFC
CCDC126	ENSG00000169193	0.529552	4.57221	3.18222	0.0026281	0.024186	3.00819	POSLFC
ADNP	ENSG00000101126	0.363863	7.12705	3.17708	0.00262894	0.024186	3.00809	POSLFC
ACSS2	ENSG00000131069	-0.915142	5.15891	-3.19063	0.00263156	0.0241971	-3.00779	NEGLFC
LINC00877	ENSG00000241163	-1.71683	4.08355	-3.17654	0.00263357	0.0242027	-3.00756	NEGLFC
TM7SF3	ENSG00000064115	0.354383	6.13399	3.19342	0.00264385	0.0242829	3.00637	POSLFC
LIMK1	ENSG00000106683	0.676089	4.60739	3.17491	0.00264512	0.0242829	3.00623	POSLFC
CEP70	ENSG00000114107	0.479086	5.66145	3.17395	0.00265237	0.0243365	3.00539	POSLFC
FRG1-DT	ENSG00000245685	0.790338	5.47612	3.19764	0.0026557	0.0243541	3.00501	POSLFC
LINC01001	ENSG00000230724	-1.568	0.761564	-3.20195	0.00265822	0.0243576	-3.00472	NEGLFC
AC079015.1	ENSG00000253988	-1.4924	0.399797	-3.17308	0.00265891	0.0243576	-3.00464	NEGLFC
RNF41	ENSG00000181852	0.53117	4.18854	3.17265	0.00266214	0.0243742	3.00428	POSLFC
MRPL40	ENSG00000185608	-1.57885	0.518614	-3.17197	0.00266727	0.0243969	-3.00369	NEGLFC
NEDD9	ENSG00000111859	1.11503	4.38008	3.18235	0.00266745	0.0243969	3.00367	POSLFC
FOXP1	ENSG00000114861	0.434767	7.78811	3.19599	0.00267145	0.0244204	3.00321	POSLFC
TADA2B	ENSG00000173011	0.704189	3.10282	3.19753	0.00267488	0.0244388	3.00282	POSLFC
PWRN1	ENSG00000259905	-1.75845	5.10682	-3.18971	0.00267893	0.0244628	-3.00236	NEGLFC
ZNF133	ENSG00000125846	-0.467393	5.91062	-3.17793	0.00268808	0.024515	-3.00132	NEGLFC
AL442071.2	ENSG00000287422	-1.7277	0.721374	-3.21619	0.00269111	0.024515	-3.00098	NEGLFC
TMEM127	ENSG00000135956	0.795668	3.59152	3.20414	0.00269124	0.024515	3.00097	POSLFC
SPAST	ENSG00000021574	0.304764	6.53748	3.18796	0.00269131	0.024515	3.00096	POSLFC
CLPB	ENSG00000162129	0.48952	4.6368	3.16858	0.00269394	0.024515	3.00066	POSLFC
PAN2	ENSG00000135473	-0.513644	4.64357	-3.21686	0.00269406	0.024515	-3.00065	NEGLFC
DDX10	ENSG00000178105	0.435517	6.12541	3.18016	0.00269462	0.024515	3.00058	POSLFC
UBE2B	ENSG00000119048	0.470636	6.02058	3.19744	0.00269698	0.0245155	3.00032	POSLFC
AC012360.3	ENSG00000272994	-0.809597	1.57751	-3.20263	0.00270026	0.0245155	-2.99995	NEGLFC
SRPX	ENSG00000101955	1.82644	2.38898	3.16761	0.00270036	0.0245155	2.99994	POSLFC
PAK2	ENSG00000180370	0.471995	6.46957	3.16868	0.00270149	0.0245155	2.99981	POSLFC
AC116362.1	ENSG00000248752	-1.2615	3.1601	-3.16785	0.00270179	0.0245155	-2.99978	NEGLFC
HMGN2	ENSG00000198830	-0.599046	4.43055	-3.20549	0.00270496	0.0245294	-2.99942	NEGLFC
ARPC1B	ENSG00000130429	-0.880363	2.05851	-3.16685	0.00270617	0.0245294	-2.99928	NEGLFC
PHF21B	ENSG00000056487	0.54427	6.7248	3.16619	0.00271118	0.0245618	2.99872	POSLFC
MICALL1	ENSG00000100139	-0.86102	3.79504	-3.1936	0.00272216	0.0246484	-2.99749	NEGLFC
ZDHHC21	ENSG00000175893	0.434719	7.58515	3.18571	0.00272747	0.0246835	2.99689	POSLFC
FKBP1A	ENSG00000088832	0.601103	4.28351	3.16386	0.0027291	0.0246852	2.99671	POSLFC
ZNF608	ENSG00000168916	0.584662	7.83362	3.24927	0.00273209	0.0246993	2.99638	POSLFC
AL731574.1	ENSG00000287732	-1.25175	1.16135	-3.17857	0.0027462	0.0248049	-2.99481	NEGLFC
AC106729.1	ENSG00000259995	-1.9143	1.44962	-3.16159	0.00274665	0.0248049	-2.99476	NEGLFC
ROCK2	ENSG00000134318	0.340662	7.01576	3.15906	0.00276641	0.0249702	2.99257	POSLFC
DAG1	ENSG00000173402	0.588368	4.84162	3.19222	0.00276822	0.0249734	2.99237	POSLFC
TBC1D14	ENSG00000132405	0.388134	7.16653	3.18275	0.00277495	0.0250149	2.99163	POSLFC
PYGB	ENSG00000100994	0.554572	5.38818	3.15787	0.00277572	0.0250149	2.99154	POSLFC
STRADB	ENSG00000082146	-0.672156	4.53184	-3.15597	0.00279058	0.0251356	-2.98991	NEGLFC
TNKS	ENSG00000173273	0.535122	8.89358	3.17733	0.0028001	0.0252082	2.98887	POSLFC
AC096576.2	ENSG00000248343	-1.85564	1.51441	-3.1634	0.00280527	0.0252416	-2.98831	NEGLFC
SPTBN4	ENSG00000160460	0.495911	7.36403	3.16686	0.00280979	0.0252691	2.98782	POSLFC
MIR3936HG	ENSG00000233006	0.426405	6.1024	3.18357	0.00281894	0.0253381	2.98682	POSLFC
DXO	ENSG00000204348	-1.26532	1.88505	-3.17015	0.0028281	0.0254072	-2.98583	NEGLFC
SPOPL	ENSG00000144228	0.459913	5.51295	3.16325	0.00283524	0.025458	2.98506	POSLFC
VPS26B	ENSG00000151502	0.460175	4.77435	3.14988	0.00283911	0.0254795	2.98464	POSLFC
CCDC62	ENSG00000130783	0.89346	3.85885	3.20496	0.00284122	0.0254851	2.98441	POSLFC
ATG12	ENSG00000145782	-0.460867	4.7982	-3.14915	0.00284482	0.0255041	-2.98403	NEGLFC
SELENOI	ENSG00000138018	0.402833	5.2982	3.16099	0.00284938	0.0255238	2.98354	POSLFC
LRRCC1	ENSG00000133739	-0.582552	4.35899	-3.15155	0.00284999	0.0255238	-2.98347	NEGLFC
JAZF1	ENSG00000153814	0.347422	8.33036	3.16928	0.00285909	0.0255921	2.98249	POSLFC
SNX29	ENSG00000048471	-0.454632	7.38525	-3.14693	0.00286266	0.0256107	-2.98211	NEGLFC
MPPED2	ENSG00000066382	0.629011	8.48808	3.14561	0.00287336	0.0256931	2.98097	POSLFC
FAIM2	ENSG00000135472	0.493364	5.46827	3.16503	0.00287597	0.0257007	2.98069	POSLFC
TTL	ENSG00000114999	-0.549025	6.00284	-3.14513	0.00287721	0.0257007	-2.98056	NEGLFC
MFSD12	ENSG00000161091	-0.722744	3.85521	-3.21631	0.00288226	0.0257326	-2.98002	NEGLFC
RTL5	ENSG00000242732	1.12607	2.2566	3.14432	0.00288383	0.0257332	2.97986	POSLFC
CDK9	ENSG00000136807	-0.912148	4.71556	-3.17642	0.0028979	0.0258263	-2.97837	NEGLFC
RING1	ENSG00000204227	-0.565387	4.54203	-3.14286	0.00289855	0.0258263	-2.9783	NEGLFC
LPGAT1	ENSG00000123684	-0.730477	7.36499	-3.19927	0.00289876	0.0258263	-2.97827	NEGLFC
STX16	ENSG00000124222	-0.422599	7.15328	-3.16711	0.0029006	0.0258293	-2.97808	NEGLFC
TMEM222	ENSG00000186501	0.605117	3.55696	3.1562	0.00290481	0.0258534	2.97764	POSLFC
NUDT12	ENSG00000112874	-0.75818	3.11824	-3.14117	0.00290953	0.025882	-2.97714	NEGLFC
MRPL3	ENSG00000114686	0.476174	4.93769	3.16104	0.00291611	0.0259272	2.97645	POSLFC
SHISA9	ENSG00000237515	0.723787	9.00034	3.15415	0.00292571	0.0259991	2.97544	POSLFC
TWF1	ENSG00000151239	-0.703927	3.52796	-3.16547	0.00293503	0.0260684	-2.97446	NEGLFC
AC009120.2	ENSG00000259972	0.343561	7.09426	3.18645	0.00294728	0.0261637	2.97318	POSLFC
AL160269.1	ENSG00000285269	-1.53174	2.06578	-3.13844	0.00295389	0.026209	-2.9725	NEGLFC
AC127024.2	ENSG00000263603	0.900651	4.12636	3.1489	0.00296463	0.026286	2.97138	POSLFC
QDPR	ENSG00000151552	-1.07096	5.99664	-3.16079	0.00296563	0.026286	-2.97128	NEGLFC
CMTM3	ENSG00000140931	0.857688	3.03819	3.1609	0.00297113	0.0263212	2.97071	POSLFC
MAGI1	ENSG00000151276	-0.387679	8.70516	-3.13321	0.00298126	0.0263973	-2.96966	NEGLFC
LINC01561	ENSG00000177234	1.22171	2.09307	3.17496	0.002984	0.026408	2.96938	POSLFC
RANBP9	ENSG00000010017	0.490958	6.17172	3.14236	0.00299086	0.026443	2.96868	POSLFC
CNNM2	ENSG00000148842	0.460636	7.49982	3.1413	0.00299102	0.026443	2.96866	POSLFC
ARMC1	ENSG00000104442	-0.476219	5.04106	-3.14258	0.00299467	0.0264616	-2.96828	NEGLFC
EXTL3-AS1	ENSG00000246339	-0.790274	2.07834	-3.14737	0.00300319	0.0265233	-2.96741	NEGLFC
NECTIN2	ENSG00000130202	0.624638	3.95154	3.13515	0.00301787	0.0266393	2.96591	POSLFC
CNP	ENSG00000173786	-0.883773	5.70915	-3.13363	0.00301977	0.0266424	-2.96572	NEGLFC
CX3CL1	ENSG00000006210	0.953994	2.69106	3.13032	0.00302431	0.0266646	2.96526	POSLFC
RNF187	ENSG00000168159	0.85656	3.38295	3.13505	0.00302698	0.0266646	2.96499	POSLFC
RFFL	ENSG00000092871	-0.754115	7.05835	-3.15619	0.0030277	0.0266646	-2.96491	NEGLFC
PLXND1	ENSG00000004399	-1.40076	2.66397	-3.14681	0.00302848	0.0266646	-2.96483	NEGLFC
TMEM249	ENSG00000261587	-1.40274	0.910494	-3.14611	0.00303105	0.0266735	-2.96457	NEGLFC
GCC2	ENSG00000135968	-0.401178	6.17958	-3.14235	0.00303773	0.0267187	-2.96389	NEGLFC
CNOT4	ENSG00000080802	0.339465	7.03644	3.12476	0.00304688	0.0267749	2.96297	POSLFC
ZDHHC9	ENSG00000188706	-1.02944	5.15484	-3.13606	0.00304829	0.0267749	-2.96283	NEGLFC
CYREN	ENSG00000122783	-0.636519	5.06196	-3.16934	0.00304879	0.0267749	-2.96278	NEGLFC
LINC02604	ENSG00000273142	-1.41405	0.911024	-3.12467	0.00305089	0.0267797	-2.96256	NEGLFC
SLC44A2	ENSG00000129353	0.391037	5.98609	3.12391	0.00305418	0.0267949	2.96223	POSLFC
ACP6	ENSG00000162836	0.502633	4.72579	3.1249	0.00306246	0.0268539	2.9614	POSLFC
TAPBP	ENSG00000231925	0.481042	4.81052	3.14461	0.00306621	0.026873	2.96102	POSLFC
OLA1	ENSG00000138430	0.391441	6.81847	3.13296	0.00307358	0.0269239	2.96028	POSLFC
DVL3	ENSG00000161202	-0.521987	4.93836	-3.11905	0.00309697	0.027115	-2.95795	NEGLFC
AC092910.3	ENSG00000242622	0.76276	3.85936	3.12303	0.00309882	0.0271175	2.95776	POSLFC
AL078602.1	ENSG00000235538	0.989316	2.65434	3.12777	0.00310671	0.0271726	2.95698	POSLFC
AC023403.1	ENSG00000253164	1.51476	1.8825	3.14697	0.0031116	0.0272016	2.95649	POSLFC
UBE2Q2	ENSG00000140367	0.427125	5.32261	3.11946	0.00311962	0.0272579	2.9557	POSLFC
MAPKBP1	ENSG00000137802	0.318957	6.57894	3.13153	0.00313623	0.0273891	2.95406	POSLFC
MPV17L	ENSG00000156968	0.633214	4.46009	3.18302	0.00315716	0.0275473	2.95201	POSLFC
LIMD1	ENSG00000144791	0.537253	7.01001	3.11204	0.00315755	0.0275473	2.95197	POSLFC
OSTC	ENSG00000198856	0.576078	3.48556	3.1317	0.00315941	0.0275496	2.95179	POSLFC
ACTR3C	ENSG00000106526	0.751441	3.87811	3.14152	0.00316229	0.0275608	2.95151	POSLFC
N6AMT1	ENSG00000156239	-0.692539	3.17186	-3.11045	0.00317164	0.0276283	-2.95059	NEGLFC
ZNF3	ENSG00000166526	-0.609718	4.79701	-3.174	0.00317875	0.0276729	-2.9499	NEGLFC
AL137025.1	ENSG00000228484	-1.34919	-0.173964	-3.13824	0.00317999	0.0276729	-2.94978	NEGLFC
CDCA7L	ENSG00000164649	0.54546	4.75601	3.10913	0.00318341	0.0276815	2.94945	POSLFC
LPAR6	ENSG00000139679	-1.34533	1.79433	-3.17416	0.00318419	0.0276815	-2.94937	NEGLFC
TSC22D3	ENSG00000157514	0.554458	5.8912	3.1645	0.00319587	0.0277626	2.94824	POSLFC
VANGL2	ENSG00000162738	0.651405	3.86464	3.12008	0.00319917	0.0277626	2.94792	POSLFC
ZNF208	ENSG00000160321	-1.02197	4.87586	-3.10846	0.00319967	0.0277626	-2.94787	NEGLFC
LMO4	ENSG00000143013	0.457314	6.13146	3.12658	0.00319997	0.0277626	2.94785	POSLFC
BTF3L4	ENSG00000134717	0.42246	5.7891	3.10699	0.00320247	0.0277671	2.9476	POSLFC
C9orf153	ENSG00000187753	0.89095	3.7833	3.12948	0.00320371	0.0277671	2.94748	POSLFC
TMEM163	ENSG00000152128	0.455395	8.1966	3.12132	0.00321354	0.0278383	2.94654	POSLFC
UBE2K	ENSG00000078140	0.403231	7.30036	3.106	0.00322092	0.0278881	2.94583	POSLFC
ERC1	ENSG00000082805	0.295449	8.13244	3.10749	0.0032278	0.0279337	2.94517	POSLFC
LNX2	ENSG00000139517	0.72385	2.95433	3.12252	0.00324048	0.0280294	2.94395	POSLFC
AC083798.2	ENSG00000272758	-0.645231	3.69142	-3.10462	0.00324543	0.028057	-2.94348	NEGLFC
DKK3	ENSG00000050165	0.526264	5.20508	3.11005	0.00324694	0.028057	2.94334	POSLFC
GPRIN1	ENSG00000169258	1.38582	1.68358	3.10172	0.00325011	0.0280703	2.94304	POSLFC
HS6ST3	ENSG00000185352	0.594147	9.64455	3.11573	0.00325301	0.0280813	2.94276	POSLFC
PIK3IP1-AS1	ENSG00000228839	-0.941926	2.66917	-3.12291	0.00326411	0.0281629	-2.94171	NEGLFC
PARD6G-AS1	ENSG00000267270	1.10715	3.4829	3.12179	0.0032658	0.0281635	2.94154	POSLFC
C2orf88	ENSG00000187699	-0.848661	3.64805	-3.11372	0.00327473	0.0282215	-2.9407	NEGLFC
AL357522.1	ENSG00000287616	-1.46266	0.729536	-3.12188	0.00327765	0.0282215	-2.94042	NEGLFC
F3	ENSG00000117525	0.793501	3.5524	3.09972	0.00327881	0.0282215	2.94031	POSLFC
SPINT2	ENSG00000167642	-0.983205	3.1963	-3.1422	0.0032791	0.0282215	-2.94029	NEGLFC
DNAJC10	ENSG00000077232	-0.484352	5.56346	-3.11303	0.00329612	0.0283492	-2.93868	NEGLFC
SCRIB	ENSG00000180900	-0.648699	4.09866	-3.0972	0.00329817	0.0283492	-2.93849	NEGLFC
AC040168.1	ENSG00000246379	-0.538676	5.42048	-3.09639	0.00329887	0.0283492	-2.93842	NEGLFC
DEPDC7	ENSG00000121690	-0.930972	2.24079	-3.1092	0.00331095	0.0284388	-2.93729	NEGLFC
DTX1	ENSG00000135144	0.621987	4.74277	3.09951	0.00332025	0.0285045	2.93642	POSLFC
ANKRD33B	ENSG00000164236	1.38113	3.39668	3.09367	0.003324	0.0285142	2.93607	POSLFC
GLG1	ENSG00000090863	0.25214	7.61464	3.10787	0.00332469	0.0285142	2.936	POSLFC
FBXO11	ENSG00000138081	0.297744	7.6711	3.09451	0.00333656	0.0285828	2.9349	POSLFC
TRIL	ENSG00000255690	1.24235	2.29195	3.11351	0.00333756	0.0285828	2.93481	POSLFC
ATP7B	ENSG00000123191	0.582462	4.06879	3.09227	0.00333768	0.0285828	2.93479	POSLFC
TMEM189	ENSG00000240849	0.551293	3.77032	3.10017	0.0033466	0.028645	2.93397	POSLFC
VHL	ENSG00000134086	0.53657	4.48372	3.10755	0.00335737	0.0287229	2.93297	POSLFC
SMOX	ENSG00000088826	0.726937	4.25792	3.09834	0.00336155	0.0287337	2.93258	POSLFC
ALDH2	ENSG00000111275	0.51012	5.24581	3.11783	0.00336197	0.0287337	2.93254	POSLFC
SPPL3	ENSG00000157837	0.36096	7.37981	3.09244	0.00336475	0.0287432	2.93229	POSLFC
PPWD1	ENSG00000113593	-0.460093	5.527	-3.09483	0.00337951	0.028839	-2.93093	NEGLFC
TIGD6	ENSG00000164296	-1.18026	1.15256	-3.08838	0.00337969	0.028839	-2.93091	NEGLFC
MOB4	ENSG00000115540	0.601881	4.88639	3.12025	0.003381	0.028839	2.93079	POSLFC
PRSS51	ENSG00000253649	-1.5777	1.25459	-3.12192	0.00338888	0.0288919	-2.93007	NEGLFC
MPC1	ENSG00000060762	-0.480091	5.20552	-3.09278	0.00339249	0.0289051	-2.92974	NEGLFC
ZNF320	ENSG00000182986	0.600067	3.7289	3.11724	0.00339379	0.0289051	2.92962	POSLFC
NDUFV2	ENSG00000178127	0.561927	4.85361	3.08755	0.00339918	0.0289367	2.92912	POSLFC
IDI1	ENSG00000067064	-0.553937	4.63801	-3.08505	0.00340518	0.0289735	-2.92858	NEGLFC
SEC62	ENSG00000008952	-0.308099	5.72495	-3.10755	0.00341023	0.0290021	-2.92812	NEGLFC
BCR	ENSG00000186716	0.634639	7.26599	3.15065	0.00341646	0.0290371	2.92755	POSLFC
ATAT1	ENSG00000137343	0.487315	5.2372	3.08371	0.00341772	0.0290371	2.92743	POSLFC
MXI1	ENSG00000119950	0.569394	7.20489	3.08297	0.00342705	0.029102	2.92659	POSLFC
KHDRBS3	ENSG00000131773	0.604531	9.04089	3.09616	0.00343203	0.0291199	2.92613	POSLFC
ADARB2-AS1	ENSG00000205696	-1.36131	1.67325	-3.11441	0.00343274	0.0291199	-2.92607	NEGLFC
CMTM6	ENSG00000091317	0.729818	3.34637	3.08247	0.00343592	0.0291199	2.92578	POSLFC
CREBBP	ENSG00000005339	0.258067	7.74497	3.10391	0.00343616	0.0291199	2.92576	POSLFC
CPEB1	ENSG00000214575	-0.794602	5.5831	-3.11302	0.00343761	0.0291199	-2.92563	NEGLFC
FOSL2	ENSG00000075426	1.28129	1.43115	3.08141	0.00343975	0.0291236	2.92544	POSLFC
LINC00996	ENSG00000242258	-1.31612	-0.0939943	-3.07716	0.00348073	0.0294475	-2.92175	NEGLFC
TSNARE1	ENSG00000171045	-0.341663	5.6315	-3.07952	0.00348142	0.0294475	-2.92169	NEGLFC
SLC16A14	ENSG00000163053	0.506509	4.08901	3.11206	0.00348377	0.0294529	2.92148	POSLFC
MECP2	ENSG00000169057	0.22339	6.50048	3.09242	0.00348938	0.0294859	2.92097	POSLFC
AC064829.1	ENSG00000286217	-2.0362	1.97224	-3.09935	0.00349773	0.0295319	-2.92023	NEGLFC
PIANP	ENSG00000139200	0.940004	3.20046	3.08914	0.00349826	0.0295319	2.92018	POSLFC
ANXA4	ENSG00000196975	-0.665986	5.71966	-3.10954	0.00350182	0.0295344	-2.91987	NEGLFC
AC091563.1	ENSG00000254343	-1.34342	1.89935	-3.09536	0.00350199	0.0295344	-2.91985	NEGLFC
LAP3	ENSG00000002549	-0.717751	4.03961	-3.08895	0.00351236	0.0295873	-2.91893	NEGLFC
TRAPPC3	ENSG00000054116	0.572785	3.95798	3.07379	0.00351349	0.0295873	2.91883	POSLFC
NEK5	ENSG00000197168	-1.22636	2.19947	-3.08509	0.0035141	0.0295873	-2.91877	NEGLFC
LMNB1	ENSG00000113368	0.781837	3.88188	3.09171	0.00351546	0.0295873	2.91865	POSLFC
ADGRG1	ENSG00000205336	0.601422	6.36482	3.09156	0.00351685	0.0295873	2.91853	POSLFC
GLRX3	ENSG00000108010	0.370677	5.66809	3.09331	0.00351992	0.0295979	2.91826	POSLFC
CCDC82	ENSG00000149231	-0.67559	5.77674	-3.10662	0.00352155	0.0295979	-2.91811	NEGLFC
DDB1	ENSG00000167986	0.392838	5.38198	3.07245	0.00352667	0.0296264	2.91766	POSLFC
TUB	ENSG00000166402	0.655589	5.31711	3.07927	0.00353025	0.029642	2.91735	POSLFC
PSMC2	ENSG00000161057	-0.516332	4.78074	-3.0953	0.00353346	0.0296435	-2.91706	NEGLFC
C10orf67	ENSG00000179133	-1.01162	1.66245	-3.07171	0.00353387	0.0296435	-2.91703	NEGLFC
TRHDE	ENSG00000072657	0.538372	5.65229	3.07947	0.00354003	0.0296788	2.91648	POSLFC
CXXC4-AS1	ENSG00000245384	-0.633413	5.32831	-3.09218	0.00354152	0.0296788	-2.91635	NEGLFC
DNM1L	ENSG00000087470	-0.38846	7.10089	-3.08208	0.00354518	0.0296916	-2.91603	NEGLFC
BDKRB2	ENSG00000168398	-1.63086	0.939177	-3.10388	0.0035465	0.0296916	-2.91591	NEGLFC
RAD54L	ENSG00000085999	-1.38403	1.1222	-3.09197	0.00354844	0.0296933	-2.91574	NEGLFC
ST6GAL2	ENSG00000144057	0.745312	6.66416	3.11012	0.0035504	0.0296954	2.91557	POSLFC
FAM214B	ENSG00000005238	-0.971646	2.45618	-3.07197	0.00355317	0.0297041	-2.91533	NEGLFC
HECW1	ENSG00000002746	0.491772	8.59804	3.08619	0.00356881	0.0298204	2.91396	POSLFC
C12orf56	ENSG00000185306	-1.23144	1.29311	-3.0669	0.00358152	0.0299091	-2.91284	NEGLFC
PGM1	ENSG00000079739	0.447934	4.8724	3.0667	0.00358354	0.0299091	2.91267	POSLFC
AC069224.1	ENSG00000260572	-1.25772	1.05068	-3.09231	0.00358464	0.0299091	-2.91257	NEGLFC
GALNT3	ENSG00000115339	0.896834	4.6712	3.06617	0.00358877	0.0299148	2.91221	POSLFC
ASPHD1	ENSG00000174939	-0.779833	4.26409	-3.09413	0.0035888	0.0299148	-2.91221	NEGLFC
BCL9	ENSG00000116128	0.583886	5.19139	3.06624	0.00359251	0.0299191	2.91189	POSLFC
NXN	ENSG00000167693	0.673444	6.19197	3.06577	0.00359279	0.0299191	2.91186	POSLFC
KLHL22	ENSG00000099910	0.403678	6.68654	3.06575	0.00359708	0.0299372	2.91149	POSLFC
EYA1	ENSG00000104313	1.58342	2.13156	3.06508	0.00360016	0.0299372	2.91122	POSLFC
HM13	ENSG00000101294	0.373921	6.1158	3.08042	0.00360019	0.0299372	2.91122	POSLFC
GUCY1A2	ENSG00000152402	0.446138	7.38847	3.09691	0.00360515	0.029964	2.91079	POSLFC
AC093330.1	ENSG00000266844	-1.19429	0.698336	-3.064	0.00361047	0.0299846	-2.91033	NEGLFC
STMN1	ENSG00000117632	-0.952637	4.84191	-3.07039	0.00361112	0.0299846	-2.91027	NEGLFC
MYH10	ENSG00000133026	0.410493	6.84027	3.0635	0.00361547	0.0300063	2.9099	POSLFC
STN1	ENSG00000107960	-0.762841	3.08954	-3.06309	0.00362236	0.0300384	-2.9093	NEGLFC
TNS2	ENSG00000111077	-0.533645	5.93309	-3.07659	0.00362401	0.0300384	-2.90916	NEGLFC
LINC00634	ENSG00000205704	1.1859	1.82108	3.09594	0.00362457	0.0300384	2.90911	POSLFC
LINC01949	ENSG00000233828	-2.13754	2.22614	-3.07687	0.00363496	0.03011	-2.90822	NEGLFC
HMGA1P4	ENSG00000234705	-1.3386	1.15198	-3.07981	0.00364214	0.030155	-2.9076	NEGLFC
CASS4	ENSG00000087589	1.16122	1.29432	3.08213	0.0036501	0.0302028	2.90692	POSLFC
CALN1	ENSG00000183166	0.808535	6.57873	3.08368	0.00365235	0.0302028	2.90672	POSLFC
AP5B1	ENSG00000254470	0.904339	2.67117	3.05977	0.00365318	0.0302028	2.90665	POSLFC
IRF2	ENSG00000168310	0.410711	6.4944	3.06522	0.00365783	0.0302267	2.90625	POSLFC
ARHGAP23	ENSG00000275832	-0.754672	6.57737	-3.08921	0.00366272	0.0302526	-2.90584	NEGLFC
DCAF6	ENSG00000143164	0.432904	6.41886	3.05827	0.00366844	0.0302853	2.90535	POSLFC
TMED10	ENSG00000170348	0.459344	5.7904	3.05935	0.00367089	0.0302878	2.90514	POSLFC
RIPOR1	ENSG00000039523	0.538921	4.57542	3.06552	0.00367226	0.0302878	2.90502	POSLFC
TMEM64	ENSG00000180694	-1.13357	4.12258	-3.06963	0.0036746	0.0302926	-2.90482	NEGLFC
HIF1A	ENSG00000100644	0.417654	6.02095	3.07981	0.00368782	0.0303838	2.9037	POSLFC
DZIP3	ENSG00000198919	-0.305103	6.70414	-3.10205	0.0036892	0.0303838	-2.90358	NEGLFC
TMEM86A	ENSG00000151117	0.965056	0.76669	3.10216	0.00370032	0.0304608	2.90264	POSLFC
ABHD2	ENSG00000140526	0.576313	9.03258	3.089	0.00370356	0.0304613	2.90237	POSLFC
ZBED5	ENSG00000236287	-0.623552	6.20149	-3.07088	0.00370391	0.0304613	-2.90234	NEGLFC
CLCC1	ENSG00000121940	-0.578786	3.54118	-3.05465	0.0037069	0.0304713	-2.90208	NEGLFC
ANKRD6	ENSG00000135299	0.38957	5.74076	3.06054	0.00371574	0.0305293	2.90134	POSLFC
PRKCQ	ENSG00000065675	-0.698461	5.13297	-3.07536	0.00371906	0.030542	-2.90106	NEGLFC
SIPA1L2	ENSG00000116991	0.608372	6.42356	3.05219	0.00373088	0.0306116	2.90006	POSLFC
LSAMP	ENSG00000185565	0.510474	11.7251	3.0645	0.00373108	0.0306116	2.90005	POSLFC
MAGED2	ENSG00000102316	-1.08186	3.21265	-3.05295	0.00373813	0.0306548	-2.89945	NEGLFC
KMT2C	ENSG00000055609	0.295665	8.94664	3.06645	0.00374441	0.0306917	2.89893	POSLFC
RRP8	ENSG00000132275	-0.559217	3.2983	-3.13048	0.00375155	0.0307355	-2.89833	NEGLFC
LINC02250	ENSG00000235731	-1.45993	1.50142	-3.06246	0.00375814	0.0307749	-2.89778	NEGLFC
BCL2L11	ENSG00000153094	1.03237	2.82207	3.04957	0.00376787	0.0308399	2.89697	POSLFC
AC025164.1	ENSG00000245904	-1.05812	1.68571	-3.05486	0.00377551	0.0308878	-2.89633	NEGLFC
TGIF1	ENSG00000177426	1.25051	1.98946	3.04764	0.00377824	0.0308954	2.89611	POSLFC
LGALS3BP	ENSG00000108679	-0.90746	2.89499	-3.04711	0.00379233	0.0309959	-2.89494	NEGLFC
TTC7A	ENSG00000068724	-0.44977	6.14905	-3.07116	0.00380034	0.0310467	-2.89428	NEGLFC
RAP2B	ENSG00000181467	1.10249	1.74652	3.06631	0.00381152	0.0311213	2.89335	POSLFC
NPC1	ENSG00000141458	-0.6467	6.74198	-3.07809	0.0038131	0.0311213	-2.89322	NEGLFC
AC069437.1	ENSG00000257458	-1.80242	2.41132	-3.05532	0.00382262	0.0311721	-2.89244	NEGLFC
PSEN1	ENSG00000080815	-0.67636	7.4183	-3.0838	0.00382294	0.0311721	-2.89241	NEGLFC
AC138150.1	ENSG00000224505	-0.442865	5.56726	-3.07065	0.00382594	0.0311818	-2.89217	NEGLFC
APOO	ENSG00000184831	0.40895	4.64324	3.07394	0.0038333	0.0312269	2.89156	POSLFC
DLG5	ENSG00000151208	0.462407	5.93153	3.05077	0.00383573	0.031232	2.89136	POSLFC
EML6	ENSG00000214595	0.467506	6.92505	3.04194	0.00384459	0.0312893	2.89064	POSLFC
WWC1	ENSG00000113645	0.682611	5.12651	3.04039	0.00385765	0.031375	2.88957	POSLFC
MRPL33	ENSG00000243147	0.41044	5.96351	3.08223	0.00385876	0.031375	2.88948	POSLFC
CBWD1	ENSG00000172785	0.582962	4.27205	3.05456	0.00386289	0.0313937	2.88915	POSLFC
CEND1	ENSG00000184524	0.726275	3.59255	3.06164	0.00386785	0.0314059	2.88874	POSLFC
MSANTD2	ENSG00000120458	-0.358839	5.50283	-3.05752	0.00386804	0.0314059	-2.88873	NEGLFC
TRAP1	ENSG00000126602	0.354264	5.76242	3.05826	0.00388524	0.0315269	2.88733	POSLFC
PCNX2	ENSG00000135749	0.31725	7.78178	3.03754	0.00388661	0.0315269	2.88722	POSLFC
SLC1A2	ENSG00000110436	0.611085	9.02877	3.03709	0.00389023	0.0315415	2.88693	POSLFC
SCAMP5	ENSG00000198794	0.38624	6.00249	3.04239	0.00390603	0.0316547	2.88565	POSLFC
ETFDH	ENSG00000171503	-0.410207	5.84134	-3.05754	0.00392803	0.0318179	-2.88388	NEGLFC
UNK	ENSG00000132478	0.367332	6.73856	3.06458	0.00393037	0.031822	2.8837	POSLFC
AC026746.1	ENSG00000248529	-1.80371	1.4157	-3.04767	0.003939	0.0318661	-2.88301	NEGLFC
ADAMTS16	ENSG00000145536	-1.06375	1.77799	-3.06351	0.00394124	0.0318661	-2.88283	NEGLFC
C1orf174	ENSG00000198912	-0.774913	2.68846	-3.04586	0.00394137	0.0318661	-2.88282	NEGLFC
PBX3	ENSG00000167081	0.701373	7.03752	3.03183	0.00394773	0.0319024	2.88231	POSLFC
AC103770.1	ENSG00000254251	-1.6721	1.64437	-3.04307	0.00395353	0.0319344	-2.88185	NEGLFC
SLC37A3	ENSG00000157800	0.392442	5.64022	3.03967	0.0039584	0.0319587	2.88146	POSLFC
AL133523.1	ENSG00000258982	-0.840118	3.03654	-3.04548	0.00396134	0.0319642	-2.88122	NEGLFC
TRANK1	ENSG00000168016	0.519124	5.76733	3.03028	0.00396417	0.0319642	2.881	POSLFC
TMX2	ENSG00000213593	0.287549	5.2605	3.03563	0.00396465	0.0319642	2.88096	POSLFC
SLC48A1	ENSG00000211584	-0.66683	4.76553	-3.02998	0.00396852	0.0319804	-2.88065	NEGLFC
HDGFL3	ENSG00000166503	0.418941	6.18218	3.04607	0.00397582	0.0320182	2.88007	POSLFC
AC007878.1	ENSG00000281195	0.663084	2.56894	3.02912	0.00397693	0.0320182	2.87999	POSLFC
BTBD2	ENSG00000133243	0.37304	5.93215	3.05307	0.00398476	0.0320663	2.87937	POSLFC
OXTR	ENSG00000180914	1.43201	3.14924	3.03072	0.0040009	0.0321811	2.87809	POSLFC
ALKBH2	ENSG00000189046	-1.04521	2.35292	-3.02668	0.00400381	0.0321834	-2.87786	NEGLFC
EGFR	ENSG00000146648	0.819768	7.32573	3.06815	0.00400493	0.0321834	2.87777	POSLFC
ATP8B1	ENSG00000081923	-0.963597	3.23008	-3.06263	0.00401023	0.0322109	-2.87736	NEGLFC
ITPK1	ENSG00000100605	0.485605	6.86665	3.0427	0.00401275	0.0322114	2.87716	POSLFC
CRAMP1	ENSG00000007545	0.375164	5.92341	3.05145	0.00401403	0.0322114	2.87706	POSLFC
AL445426.1	ENSG00000231246	1.26926	0.572131	3.02697	0.00402467	0.0322677	2.87622	POSLFC
LINC02614	ENSG00000241288	0.606568	4.41041	3.04006	0.00402479	0.0322677	2.87621	POSLFC
P2RY14	ENSG00000174944	-1.66957	1.6679	-3.03724	0.00402915	0.0322751	-2.87587	NEGLFC
OSMR	ENSG00000145623	1.17961	4.00429	3.02427	0.00403052	0.0322751	2.87576	POSLFC
HMGA1	ENSG00000137309	0.653387	2.89354	3.04794	0.00403134	0.0322751	2.8757	POSLFC
SGIP1	ENSG00000118473	0.412552	9.01818	3.02481	0.00403414	0.0322825	2.87548	POSLFC
YEATS2-AS1	ENSG00000233885	-1.4149	0.933157	-3.05354	0.00404491	0.0323536	-2.87464	NEGLFC
CNTRL	ENSG00000119397	-0.340426	6.14174	-3.0243	0.00404962	0.0323729	-2.87427	NEGLFC
ULK3	ENSG00000140474	-0.967	4.12477	-3.13586	0.00405108	0.0323729	-2.87416	NEGLFC
MRPL32	ENSG00000106591	-0.731175	3.168	-3.03251	0.00406809	0.0324775	-2.87283	NEGLFC
AF274853.1	ENSG00000287918	-1.01124	2.34168	-3.09032	0.00406868	0.0324775	-2.87279	NEGLFC
RAB1A	ENSG00000138069	0.441125	6.70488	3.02068	0.00407167	0.0324775	2.87255	POSLFC
SEPTIN7	ENSG00000122545	-0.852721	8.16952	-3.05855	0.00407172	0.0324775	-2.87255	NEGLFC
NRF1	ENSG00000106459	0.28669	7.28169	3.0237	0.00408679	0.0325569	2.87138	POSLFC
RORA-AS1	ENSG00000245534	-0.975616	3.48425	-3.01924	0.00408793	0.0325569	-2.8713	NEGLFC
PALD1	ENSG00000107719	0.590317	4.58818	3.06418	0.00408807	0.0325569	2.87128	POSLFC
H6PD	ENSG00000049239	0.394847	5.09135	3.01902	0.00408924	0.0325569	2.87119	POSLFC
MCM2	ENSG00000073111	-1.55156	0.489942	-3.03597	0.00409768	0.032609	-2.87054	NEGLFC
AC010884.2	ENSG00000287135	-1.3454	1.19717	-3.06471	0.00410688	0.0326671	-2.86983	NEGLFC
CLVS1	ENSG00000177182	0.525886	7.18334	3.03003	0.00412207	0.0327729	2.86867	POSLFC
RAB13	ENSG00000143545	1.32093	0.810743	3.01523	0.00413223	0.0328383	2.86789	POSLFC
KHDC4	ENSG00000132680	-0.322728	5.1445	-3.05888	0.00413412	0.0328383	-2.86774	NEGLFC
C22orf34	ENSG00000188511	0.902235	4.70201	3.03212	0.00414852	0.0329375	2.86664	POSLFC
SLC25A12	ENSG00000115840	0.29243	7.38333	3.01341	0.00415296	0.0329575	2.8663	POSLFC
PPP1R26-AS1	ENSG00000225361	1.02667	2.51955	3.01273	0.00416085	0.033005	2.8657	POSLFC
CLTCL1	ENSG00000070371	0.525872	5.35265	3.01274	0.00416505	0.0330231	2.86538	POSLFC
SNHG5	ENSG00000203875	0.49449	6.13519	3.01989	0.00416777	0.0330294	2.86518	POSLFC
LINC01290	ENSG00000260468	1.15158	1.6349	3.02125	0.00417144	0.0330433	2.8649	POSLFC
SDCBP	ENSG00000137575	0.771566	3.67384	3.01324	0.00417948	0.0330917	2.86429	POSLFC
AGFG2	ENSG00000106351	0.733033	4.43276	3.01663	0.00418774	0.0331419	2.86366	POSLFC
COX4I1	ENSG00000131143	-0.861379	3.42798	-3.00949	0.00419856	0.0332123	-2.86284	NEGLFC
DDHD1	ENSG00000100523	-0.392317	6.74673	-3.02057	0.00420108	0.0332169	-2.86265	NEGLFC
PI4KB	ENSG00000143393	0.373767	5.67862	3.00865	0.00420779	0.0332547	2.86215	POSLFC
FOXJ3	ENSG00000198815	0.384045	7.18323	3.01914	0.00421129	0.033267	2.86189	POSLFC
AC112493.1	ENSG00000242021	1.71888	1.90983	3.00822	0.00421343	0.0332687	2.86172	POSLFC
AC093297.2	ENSG00000272335	0.784756	2.22651	3.00752	0.00422093	0.0332931	2.86116	POSLFC
SPATA33	ENSG00000167523	-0.864822	2.21941	-3.04487	0.00422224	0.0332931	-2.86106	NEGLFC
MYO9A	ENSG00000066933	0.288824	8.02226	3.0091	0.00422232	0.0332931	2.86106	POSLFC
HDHD5-AS1	ENSG00000185837	0.801083	3.33819	3.01442	0.0042243	0.0332934	2.86091	POSLFC
PPM1H	ENSG00000111110	-0.705877	6.84132	-3.03047	0.00423338	0.0333398	-2.86023	NEGLFC
SFMBT1	ENSG00000163935	0.364877	6.38112	3.01003	0.00423405	0.0333398	2.86018	POSLFC
TMEM126B	ENSG00000171204	-0.496747	3.57718	-3.01206	0.00424066	0.0333765	-2.85968	NEGLFC
DPP6	ENSG00000130226	0.536982	11.4473	3.00521	0.00424783	0.0334177	2.85915	POSLFC
YIF1B	ENSG00000167645	0.621259	3.53454	3.0234	0.00425101	0.0334266	2.85891	POSLFC
LHFPL2	ENSG00000145685	0.541854	6.80977	3.0276	0.00425285	0.0334266	2.85877	POSLFC
RGMA	ENSG00000182175	0.815965	4.87377	3.00945	0.00426069	0.0334729	2.85819	POSLFC
ARL4C	ENSG00000188042	1.05725	2.98764	3.01221	0.0042685	0.033519	2.85761	POSLFC
MORF4L2-AS1	ENSG00000231154	-0.873825	1.79449	-3.00312	0.00427231	0.0335337	-2.85732	NEGLFC
DDX56	ENSG00000136271	0.54809	4.47612	3.0257	0.00427554	0.0335343	2.85708	POSLFC
LAS1L	ENSG00000001497	-0.416066	5.15927	-3.05384	0.00427629	0.0335343	-2.85703	NEGLFC
SLCO5A1	ENSG00000137571	0.729623	5.02372	3.00245	0.00428024	0.03355	2.85673	POSLFC
TXNDC11	ENSG00000153066	0.49429	4.92609	3.00236	0.00428344	0.0335598	2.8565	POSLFC
AK5	ENSG00000154027	-0.987438	7.22564	-3.02474	0.00428587	0.0335607	-2.85632	NEGLFC
AC008105.3	ENSG00000267121	-1.44804	2.18238	-3.0092	0.00428746	0.0335607	-2.8562	NEGLFC
FDX1	ENSG00000137714	0.500568	4.33092	3.0013	0.00429369	0.0335943	2.85574	POSLFC
FUCA2	ENSG00000001036	-0.903566	2.1653	-3.04141	0.00431941	0.0337801	-2.85384	NEGLFC
CNNM1	ENSG00000119946	0.619635	4.65018	2.99907	0.00432307	0.0337933	2.85357	POSLFC
GPNMB	ENSG00000136235	1.26543	6.40579	3.01424	0.00433631	0.0338685	2.8526	POSLFC
RSBN1	ENSG00000081019	0.437727	4.90899	2.99768	0.00433661	0.0338685	2.85258	POSLFC
CCDC50	ENSG00000152492	0.645686	8.14779	3.01187	0.00434249	0.033899	2.85215	POSLFC
TOX	ENSG00000198846	0.635716	8.51334	3.02314	0.00435968	0.0340178	2.85089	POSLFC
MYO16	ENSG00000041515	0.525428	7.90819	2.99522	0.00436604	0.0340472	2.85043	POSLFC
COL4A2	ENSG00000134871	1.3885	3.60866	3.00279	0.00436829	0.0340472	2.85026	POSLFC
LINC02447	ENSG00000245468	-1.31654	0.36112	-2.99499	0.00437005	0.0340472	-2.85014	NEGLFC
TOP1	ENSG00000198900	0.421363	6.5683	3.05465	0.00437137	0.0340472	2.85004	POSLFC
SYTL4	ENSG00000102362	0.963526	4.08147	3.00038	0.00438333	0.034125	2.84917	POSLFC
MRPL58	ENSG00000167862	-0.681523	2.93171	-3.0287	0.00438891	0.034153	-2.84877	NEGLFC
NRSN2-AS1	ENSG00000225377	0.543994	4.87612	2.99302	0.00439258	0.0341661	2.8485	POSLFC
ACVR2A	ENSG00000121989	0.529615	6.09335	3.00527	0.00440657	0.0342594	2.84749	POSLFC
AC003005.2	ENSG00000268266	-1.50329	0.930926	-3.00631	0.00442064	0.0343533	-2.84647	NEGLFC
AC131097.2	ENSG00000224272	-1.4061	2.78008	-2.99784	0.00443045	0.034414	-2.84577	NEGLFC
AC040173.1	ENSG00000263257	1.06116	1.62454	3.02711	0.004434	0.034426	2.84551	POSLFC
PILRB	ENSG00000121716	-0.606781	5.6142	-3.02792	0.00443641	0.0344292	-2.84534	NEGLFC
FER	ENSG00000151422	0.413455	8.16686	3.00747	0.00445354	0.0345465	2.84411	POSLFC
AC092828.1	ENSG00000253284	1.16885	1.28311	2.98644	0.00447253	0.0346636	2.84276	POSLFC
DZIP1	ENSG00000134874	0.431463	7.27257	2.98643	0.00447265	0.0346636	2.84275	POSLFC
ZIC1	ENSG00000152977	-0.507664	5.61543	-3.02411	0.00447562	0.0346675	-2.84254	NEGLFC
LHFPL4	ENSG00000156959	0.458882	6.17974	3.00947	0.00447719	0.0346675	2.84242	POSLFC
TUBGCP4	ENSG00000137822	-0.416393	4.3967	-2.99298	0.00448503	0.0346989	-2.84187	NEGLFC
APEX1	ENSG00000100823	-1.28517	3.54419	-2.9862	0.00448546	0.0346989	-2.84184	NEGLFC
PLA2G4C	ENSG00000105499	-0.715751	6.66824	-3.00662	0.00448874	0.0346989	-2.8416	NEGLFC
CA10	ENSG00000154975	0.577164	10.2677	3.00053	0.00449059	0.0346989	2.84147	POSLFC
SETD4	ENSG00000185917	-0.471971	4.29947	-3.02409	0.00449133	0.0346989	-2.84142	NEGLFC
MED28	ENSG00000118579	0.408719	4.91061	3.01662	0.0044958	0.0347179	2.8411	POSLFC
CYP1B1-AS1	ENSG00000232973	0.920315	3.55697	3.00132	0.00449827	0.0347214	2.84093	POSLFC
MROH9	ENSG00000117501	-1.336	2.82257	-3.01122	0.00450071	0.0347247	-2.84075	NEGLFC
FIRRE	ENSG00000213468	-1.92962	2.22797	-3.00696	0.00450618	0.0347513	-2.84037	NEGLFC
BORCS8	ENSG00000254901	-0.86655	2.54783	-2.99915	0.00450839	0.0347528	-2.84021	NEGLFC
HOGA1	ENSG00000241935	-1.63432	1.18811	-3.01348	0.00453689	0.0349373	-2.8382	NEGLFC
CELF2	ENSG00000048740	0.46039	8.54603	3.0072	0.00453711	0.0349373	2.83818	POSLFC
FBXO41	ENSG00000163013	0.777879	3.89939	2.99231	0.00453842	0.0349373	2.83809	POSLFC
NPTN	ENSG00000156642	0.325028	6.06851	3.01916	0.00455733	0.0350672	2.83676	POSLFC
XPO1	ENSG00000082898	0.327968	7.34473	2.99171	0.00456176	0.0350856	2.83645	POSLFC
REEP3	ENSG00000165476	0.44911	6.36154	2.99583	0.00457137	0.0351429	2.83578	POSLFC
CD55	ENSG00000196352	-1.25919	4.21268	-3.00333	0.00457329	0.0351429	-2.83565	NEGLFC
GRTP1	ENSG00000139835	0.738369	2.51235	2.99269	0.00458003	0.035179	2.83518	POSLFC
GREM1	ENSG00000166923	-1.80045	3.4117	-2.99594	0.00458825	0.0352264	-2.8346	NEGLFC
SNHG29	ENSG00000175061	0.540233	4.79981	2.97606	0.00460156	0.0353128	2.83368	POSLFC
AL135925.1	ENSG00000272447	-1.19012	0.746948	-3.00117	0.00463199	0.0355265	-2.83157	NEGLFC
NFAT5	ENSG00000102908	0.398497	7.71638	2.97365	0.00463353	0.0355265	2.83147	POSLFC
NFKBIA	ENSG00000100906	0.903207	3.33543	2.97921	0.00463905	0.0355383	2.83108	POSLFC
PLPP2	ENSG00000141934	-1.33373	3.15102	-3.04469	0.0046392	0.0355383	-2.83107	NEGLFC
GRAMD2B	ENSG00000155324	-0.376331	7.32597	-2.97283	0.00464238	0.0355468	-2.83085	NEGLFC
AP001341.1	ENSG00000222042	1.24213	2.01733	2.98407	0.00464895	0.0355813	2.8304	POSLFC
TBC1D22B	ENSG00000065491	0.348037	5.16997	2.97162	0.00465773	0.0356326	2.8298	POSLFC
NOC4L	ENSG00000184967	-1.47402	2.05902	-2.97142	0.00466046	0.0356377	-2.82961	NEGLFC
SCN8A	ENSG00000196876	0.409904	7.01877	2.97121	0.00466293	0.0356408	2.82944	POSLFC
AC012363.1	ENSG00000224789	0.683265	3.50699	2.97104	0.00466514	0.0356419	2.82929	POSLFC
RBCK1	ENSG00000125826	-0.347844	4.95846	-3.00001	0.00466781	0.0356464	-2.82911	NEGLFC
RAI1	ENSG00000108557	0.475169	6.71114	2.96974	0.00468171	0.0357367	2.82816	POSLFC
RIPPLY2	ENSG00000203877	1.09849	1.90883	2.99039	0.0046884	0.0357719	2.8277	POSLFC
LANCL2	ENSG00000132434	-0.31677	6.33975	-2.96858	0.00469663	0.0358059	-2.82714	NEGLFC
RAD51AP1	ENSG00000111247	-1.12026	1.20117	-2.96855	0.00469701	0.0358059	-2.82711	NEGLFC
MGAM	ENSG00000257335	1.19288	2.49991	2.96835	0.00469952	0.0358091	2.82694	POSLFC
NUDT4	ENSG00000173598	0.51183	4.20405	2.96773	0.00470815	0.035859	2.82635	POSLFC
SLK	ENSG00000065613	-0.412267	5.41324	-2.99607	0.00471173	0.0358704	-2.82611	NEGLFC
CCDC81	ENSG00000149201	1.04222	2.63753	2.96795	0.00471649	0.0358908	2.82578	POSLFC
DUSP3	ENSG00000108861	0.47549	3.28712	2.96627	0.0047264	0.0359459	2.82511	POSLFC
UBAP2	ENSG00000137073	0.328317	6.62317	2.98257	0.00472791	0.0359459	2.82501	POSLFC
STARD13	ENSG00000133121	-0.7779	6.66072	-3.0016	0.00473381	0.0359749	-2.82461	NEGLFC
COL11A2	ENSG00000204248	-0.855696	3.58538	-2.97338	0.00474019	0.0360074	-2.82418	NEGLFC
CEP44	ENSG00000164118	-0.376797	5.22444	-2.99457	0.00475425	0.0360984	-2.82323	NEGLFC
MVP	ENSG00000013364	-1.28087	3.32908	-2.99593	0.0047584	0.0361139	-2.82295	NEGLFC
TCF4-AS1	ENSG00000267028	-1.31714	0.932151	-2.96313	0.00476711	0.0361641	-2.82236	NEGLFC
XPNPEP1	ENSG00000108039	0.346706	5.22619	2.96296	0.00476935	0.0361651	2.82221	POSLFC
ADAMTS8	ENSG00000134917	-1.23734	2.32434	-2.97321	0.00477188	0.0361684	-2.82204	NEGLFC
SSTR1	ENSG00000139874	1.09967	2.4165	2.99047	0.0047859	0.0362586	2.8211	POSLFC
LRRC29	ENSG00000125122	0.498735	4.79575	2.97302	0.0047915	0.0362722	2.82073	POSLFC
MYNN	ENSG00000085274	-0.533823	3.3247	-2.96206	0.00479191	0.0362722	-2.8207	NEGLFC
ZNF282	ENSG00000170265	0.510858	4.48035	2.96865	0.0048183	0.036456	2.81894	POSLFC
E2F3	ENSG00000112242	0.574348	5.24031	2.95924	0.0048228	0.036474	2.81864	POSLFC
PRKAG2	ENSG00000106617	0.605252	6.55859	2.9718	0.00482664	0.0364871	2.81838	POSLFC
FJX1	ENSG00000179431	1.0104	1.80534	2.98701	0.00483058	0.0364871	2.81812	POSLFC
APH1A	ENSG00000117362	1.03823	3.22163	2.96443	0.0048309	0.0364871	2.8181	POSLFC
PLCL1	ENSG00000115896	-0.903377	8.51153	-2.95787	0.0048527	0.0366358	-2.81665	NEGLFC
RWDD3	ENSG00000122481	0.447024	4.87308	2.96625	0.0048619	0.0366892	2.81604	POSLFC
LYST	ENSG00000143669	0.341596	7.05669	2.95534	0.00486952	0.0367141	2.81554	POSLFC
LINC01099	ENSG00000251504	-2.05943	2.1152	-2.98261	0.00486962	0.0367141	-2.81553	NEGLFC
CAB39	ENSG00000135932	0.300969	6.24094	3.00097	0.0048716	0.0367141	2.8154	POSLFC
ATP1B1	ENSG00000143153	-0.652355	6.0157	-2.95483	0.00487626	0.0367195	-2.8151	NEGLFC
ARIH1	ENSG00000166233	0.410109	7.32107	2.9608	0.00487659	0.0367195	2.81507	POSLFC
AL022068.1	ENSG00000228412	0.92152	2.71792	2.99154	0.00487928	0.0367237	2.8149	POSLFC
ABTB2	ENSG00000166016	0.671573	6.97473	2.96185	0.00488932	0.0367829	2.81424	POSLFC
DTL	ENSG00000143476	-1.61203	0.377197	-3.0416	0.00489142	0.0367829	-2.8141	NEGLFC
FAM3C	ENSG00000196937	0.456165	5.02829	2.98051	0.0048999	0.0368066	2.81354	POSLFC
GCA	ENSG00000115271	-1.19992	3.46104	-2.99832	0.00490108	0.0368066	-2.81346	NEGLFC
C6orf163	ENSG00000203872	1.25275	1.25866	2.95522	0.00490249	0.0368066	2.81337	POSLFC
ETHE1	ENSG00000105755	0.90156	2.95018	2.95281	0.00490313	0.0368066	2.81333	POSLFC
ARHGAP35	ENSG00000160007	0.317049	7.64322	2.95237	0.00490904	0.0368279	2.81294	POSLFC
TTYH3	ENSG00000136295	0.716824	4.74167	3.01868	0.00491146	0.0368279	2.81278	POSLFC
AZI2	ENSG00000163512	-0.484136	4.85391	-2.98211	0.00491239	0.0368279	-2.81272	NEGLFC
AL137779.2	ENSG00000259088	-1.26928	0.222396	-2.95192	0.00491515	0.0368326	-2.81254	NEGLFC
AC131237.1	ENSG00000287421	-1.45553	-0.255339	-3.02267	0.00492294	0.0368668	-2.81203	NEGLFC
LINC00407	ENSG00000237585	0.608146	4.75904	2.96056	0.004924	0.0368668	2.81196	POSLFC
RSPH4A	ENSG00000111834	-1.3369	0.335054	-2.95248	0.00492663	0.0368705	-2.81179	NEGLFC
EPC1	ENSG00000120616	0.300657	7.40516	2.99173	0.00493395	0.0368869	2.81131	POSLFC
IL10RB	ENSG00000243646	0.377157	5.16949	2.96254	0.00493617	0.0368869	2.81117	POSLFC
SHROOM1	ENSG00000164403	-0.634976	5.03077	-2.95042	0.00493691	0.0368869	-2.81112	NEGLFC
CNKSR1	ENSG00000142675	-0.999744	1.93589	-2.96748	0.0049374	0.0368869	-2.81109	NEGLFC
AC020611.2	ENSG00000255886	-1.48478	1.39233	-2.97288	0.00495861	0.0370062	-2.80971	NEGLFC
ZNF281	ENSG00000162702	-0.781002	3.51145	-2.94864	0.00495922	0.0370062	-2.80967	NEGLFC
LINC00640	ENSG00000258479	1.14527	1.08297	2.96416	0.00495982	0.0370062	2.80963	POSLFC
RAD23A	ENSG00000179262	-0.577129	3.96276	-2.94743	0.00497561	0.037108	-2.80861	NEGLFC
AC092650.1	ENSG00000230773	-0.861651	3.09718	-2.97743	0.0049865	0.0371731	-2.8079	NEGLFC
ADAM32	ENSG00000197140	0.605104	4.61575	2.94806	0.00499126	0.0371925	2.8076	POSLFC
RAB39B	ENSG00000155961	0.792861	2.67787	2.94576	0.00499823	0.0372283	2.80715	POSLFC
PGM2	ENSG00000169299	0.610103	2.9786	2.95543	0.00500617	0.0372555	2.80664	POSLFC
GNB1	ENSG00000078369	0.286319	7.67185	2.94517	0.00500622	0.0372555	2.80663	POSLFC
PRH1	ENSG00000231887	-0.400879	7.28101	-2.9485	0.00500908	0.0372607	-2.80645	NEGLFC
AFDN	ENSG00000130396	0.28945	7.92467	2.97129	0.00501919	0.0373198	2.8058	POSLFC
EMILIN2	ENSG00000132205	1.15406	4.2909	2.9516	0.00502858	0.0373523	2.8052	POSLFC
NDUFB8	ENSG00000166136	0.354131	4.58881	2.95484	0.00502888	0.0373523	2.80518	POSLFC
HAP1	ENSG00000173805	0.934243	5.6124	2.95493	0.00503007	0.0373523	2.8051	POSLFC
SSR3	ENSG00000114850	0.494421	3.71717	2.94504	0.00503236	0.0373532	2.80496	POSLFC
AC006355.2	ENSG00000281120	-1.41431	0.208263	-2.9574	0.00503533	0.0373591	-2.80476	NEGLFC
AF038458.3	ENSG00000267786	1.10652	1.73848	2.96522	0.00504486	0.0374137	2.80416	POSLFC
ABI1	ENSG00000136754	0.411769	6.62606	2.9421	0.00504923	0.037416	2.80388	POSLFC
COPA	ENSG00000122218	-0.39928	6.58597	-3.01118	0.00504952	0.037416	-2.80386	NEGLFC
BRK1	ENSG00000254999	0.437473	3.58604	2.94145	0.00505732	0.0374519	2.80336	POSLFC
PPP1R14C	ENSG00000198729	0.472361	5.61563	2.94913	0.00505949	0.0374519	2.80322	POSLFC
WIPF1	ENSG00000115935	0.432978	7.59013	2.95429	0.00506089	0.0374519	2.80313	POSLFC
NMNAT2	ENSG00000157064	0.5411	7.09475	2.94011	0.00507564	0.0375449	2.80219	POSLFC
TCP11L2	ENSG00000166046	-0.795177	4.78968	-2.96288	0.00507838	0.037549	-2.80202	NEGLFC
NDP	ENSG00000124479	-0.857808	2.18688	-2.94431	0.00509714	0.0376716	-2.80083	NEGLFC
BTBD6	ENSG00000184887	-1.00107	1.60217	-2.98291	0.00510793	0.0377351	-2.80015	NEGLFC
METTL24	ENSG00000053328	0.475585	5.36991	2.93735	0.00511383	0.0377625	2.79977	POSLFC
PITPNA	ENSG00000174238	0.424073	5.48437	2.95684	0.00512173	0.0378046	2.79928	POSLFC
FIBIN	ENSG00000176971	1.1169	2.53179	2.94158	0.00512592	0.0378193	2.79901	POSLFC
SIN3B	ENSG00000127511	-0.399088	5.96208	-2.93605	0.00513196	0.0378476	-2.79863	NEGLFC
P3H4	ENSG00000141696	0.6719	3.95006	2.95664	0.00513996	0.0378827	2.79813	POSLFC
AHCYL1	ENSG00000168710	0.572545	6.02355	2.93539	0.00514111	0.0378827	2.79806	POSLFC
OTUD7A	ENSG00000169918	-0.558029	8.21263	-2.99644	0.00514949	0.0379282	-2.79753	NEGLFC
KCNJ2	ENSG00000123700	-1.6673	2.98636	-2.93455	0.00515318	0.0379391	-2.7973	NEGLFC
SPRED3	ENSG00000188766	0.831811	3.95196	2.95951	0.00516296	0.0379949	2.79669	POSLFC
TSPAN17	ENSG00000048140	0.858326	2.90514	2.97904	0.0051841	0.0381342	2.79537	POSLFC
AC005332.6	ENSG00000278730	0.658045	3.3671	2.9319	0.00519007	0.0381618	2.79499	POSLFC
EBP	ENSG00000147155	-0.937885	2.7078	-2.93166	0.00519348	0.0381663	-2.79478	NEGLFC
CELF4	ENSG00000101489	-1.23243	5.27007	-2.95662	0.00519663	0.0381663	-2.79459	NEGLFC
MARK3	ENSG00000075413	0.288495	7.99925	2.93276	0.00519733	0.0381663	2.79454	POSLFC
IFT52	ENSG00000101052	0.328119	5.38725	2.95557	0.0052091	0.0382363	2.79381	POSLFC
SNX31	ENSG00000174226	1.7224	1.85964	2.94377	0.00521294	0.0382482	2.79357	POSLFC
SMAP1	ENSG00000112305	0.233828	6.87849	2.94858	0.00521778	0.0382674	2.79327	POSLFC
FAM118B	ENSG00000197798	0.569311	4.14872	2.94381	0.00522736	0.0382925	2.79268	POSLFC
CFLAR	ENSG00000003402	-0.354097	6.20737	-2.96878	0.0052332	0.0382925	-2.79232	NEGLFC
MED13	ENSG00000108510	0.290774	7.67702	2.95406	0.00523433	0.0382925	2.79225	POSLFC
AC092100.1	ENSG00000225718	1.30917	0.738345	2.93743	0.00523464	0.0382925	2.79223	POSLFC
NUP153	ENSG00000124789	0.336551	5.91211	2.94954	0.00523594	0.0382925	2.79215	POSLFC
UBE2D2	ENSG00000131508	0.312719	6.74442	2.94241	0.00523608	0.0382925	2.79214	POSLFC
DUSP5	ENSG00000138166	1.6558	0.500648	2.93066	0.00523677	0.0382925	2.7921	POSLFC
ARHGEF17	ENSG00000110237	0.609518	4.7742	2.96695	0.0052527	0.0383926	2.79111	POSLFC
LRWD1	ENSG00000161036	-1.10358	1.61496	-2.9275	0.00526337	0.0384543	-2.79046	NEGLFC
SPRED1	ENSG00000166068	0.474071	7.80027	2.93755	0.00526885	0.038478	2.79012	POSLFC
ARL8B	ENSG00000134108	0.377183	5.66427	2.9254	0.00528293	0.0385645	2.78926	POSLFC
KIAA0930	ENSG00000100364	-1.11489	5.81381	-3.01947	0.00529198	0.0385989	-2.7887	NEGLFC
RIMS3	ENSG00000117016	0.904102	2.9875	2.92651	0.00529213	0.0385989	2.78869	POSLFC
ANO7	ENSG00000146205	-1.17506	2.007	-2.93126	0.00531082	0.0387112	-2.78755	NEGLFC
RECQL	ENSG00000004700	-0.611504	3.85485	-2.93085	0.00531202	0.0387112	-2.78748	NEGLFC
AC091885.2	ENSG00000251294	-1.53288	1.59821	-2.92366	0.00531722	0.0387327	-2.78716	NEGLFC
TNFRSF10B	ENSG00000120889	0.77839	3.90915	2.92259	0.00532286	0.03875	2.78682	POSLFC
ACSL1	ENSG00000151726	-0.859661	4.68784	-2.94336	0.00532411	0.03875	-2.78674	NEGLFC
NUAK1	ENSG00000074590	-0.798665	4.96284	-2.97829	0.00532774	0.0387601	-2.78652	NEGLFC
AC025442.2	ENSG00000285999	-1.0048	2.41408	-2.93395	0.00533257	0.0387752	-2.78623	NEGLFC
AP001442.1	ENSG00000233783	-1.60913	1.63965	-2.93107	0.00533669	0.0387752	-2.78598	NEGLFC
AC073389.2	ENSG00000271848	0.557763	5.21525	2.9474	0.00533753	0.0387752	2.78592	POSLFC
CTXND1	ENSG00000259417	0.568179	6.12222	2.92149	0.00533882	0.0387752	2.78585	POSLFC
KRIT1	ENSG00000001631	-0.349314	6.16188	-2.93892	0.0053576	0.0388951	-2.78471	NEGLFC
WDR89	ENSG00000140006	0.448225	4.1055	2.91985	0.00536248	0.0389141	2.78441	POSLFC
FSD2	ENSG00000186628	-1.08803	1.04667	-2.93152	0.00536893	0.0389435	-2.78402	NEGLFC
SLC46A3	ENSG00000139508	-0.563772	3.65796	-2.91926	0.00537105	0.0389435	-2.78389	NEGLFC
IRAK4	ENSG00000198001	-0.717618	2.94032	-2.91881	0.00537768	0.0389751	-2.78349	NEGLFC
DMRT2	ENSG00000173253	-1.37229	0.663813	-2.94389	0.00538666	0.0390238	-2.78295	NEGLFC
AC007325.4	ENSG00000278817	1.01616	2.00255	2.93839	0.00539989	0.0391032	2.78216	POSLFC
RWDD2B	ENSG00000156253	-0.672919	2.4146	-2.94304	0.00540527	0.0391257	-2.78183	NEGLFC
AC231759.2	ENSG00000287215	1.0019	2.35456	2.92682	0.00542395	0.0392389	2.78071	POSLFC
FZD3	ENSG00000104290	0.419719	5.49306	2.92345	0.00542819	0.0392389	2.78046	POSLFC
TENT4B	ENSG00000121274	0.454222	5.40114	2.91861	0.00542858	0.0392389	2.78044	POSLFC
IPCEF1	ENSG00000074706	-0.765455	4.56888	-2.93222	0.00543003	0.0392389	-2.78035	NEGLFC
RPL37A	ENSG00000197756	1.01313	4.87932	2.91456	0.00544036	0.0392881	2.77973	POSLFC
NEIL2	ENSG00000154328	0.679737	3.05779	2.91448	0.00544141	0.0392881	2.77967	POSLFC
STK11	ENSG00000118046	0.600842	4.46203	2.93183	0.00545941	0.0394016	2.7786	POSLFC
AXL	ENSG00000167601	0.609105	4.59562	2.91298	0.00547123	0.0394704	2.77789	POSLFC
SCAF4	ENSG00000156304	0.364245	5.64816	2.94014	0.00548944	0.0395852	2.77681	POSLFC
CENPP	ENSG00000188312	-0.569352	6.377	-2.95734	0.00549645	0.0396191	-2.7764	NEGLFC
CCDC85B	ENSG00000175602	1.2881	2.50361	2.92014	0.00549919	0.0396222	2.77624	POSLFC
P2RY6	ENSG00000171631	-1.25146	0.190391	-2.94499	0.00550954	0.0396802	-2.77563	NEGLFC
MNS1	ENSG00000138587	-0.922438	2.75923	-2.91293	0.0055134	0.0396859	-2.7754	NEGLFC
PXYLP1	ENSG00000155893	0.496843	5.74709	2.9095	0.00551494	0.0396859	2.77531	POSLFC
ADGRE2	ENSG00000127507	-1.4621	2.38378	-2.93505	0.00552139	0.0396896	-2.77493	NEGLFC
GRAMD2A	ENSG00000175318	1.154	2.7997	2.96838	0.00552259	0.0396896	2.77486	POSLFC
STX10	ENSG00000104915	-0.874675	2.48887	-2.91871	0.0055239	0.0396896	-2.77478	NEGLFC
SNPH	ENSG00000101298	0.635207	4.52348	2.92758	0.00552515	0.0396896	2.77471	POSLFC
AL512625.2	ENSG00000229422	-1.22595	0.657295	-2.93915	0.00552698	0.0396896	-2.7746	NEGLFC
AL353759.1	ENSG00000283064	1.01631	1.45463	2.94018	0.00553714	0.03974	2.774	POSLFC
UGT8	ENSG00000174607	-0.665581	7.08277	-2.90908	0.00553861	0.03974	-2.77392	NEGLFC
CDH11	ENSG00000140937	0.353766	7.61878	2.9167	0.00555096	0.0398119	2.77319	POSLFC
AL121895.1	ENSG00000232406	-1.48679	1.09978	-2.91335	0.00555675	0.0398369	-2.77285	NEGLFC
LSM14A	ENSG00000257103	0.260191	7.05319	2.93133	0.00557624	0.03996	2.77171	POSLFC
CAV2	ENSG00000105971	1.05002	1.74625	2.9183	0.00557899	0.039963	2.77155	POSLFC
PLCB1	ENSG00000182621	0.438958	9.53815	2.91716	0.0055851	0.0399821	2.77119	POSLFC
AC093627.3	ENSG00000240093	-1.36803	1.26469	-2.9281	0.00558631	0.0399821	-2.77112	NEGLFC
RBM3	ENSG00000102317	-0.437306	4.81031	-2.9199	0.00558961	0.0399829	-2.77093	NEGLFC
SHF	ENSG00000138606	0.574795	4.21704	2.90466	0.00559106	0.0399829	2.77085	POSLFC
RTTN	ENSG00000176225	-0.460635	6.05229	-2.91406	0.00561437	0.0401237	-2.76949	NEGLFC
KREMEN1	ENSG00000183762	0.586507	4.52631	2.90281	0.00561541	0.0401237	2.76943	POSLFC
CMBL	ENSG00000164237	0.731478	3.07379	2.90098	0.0056433	0.0403062	2.76782	POSLFC
DPH6	ENSG00000134146	-0.341651	7.56998	-2.94952	0.00565348	0.0403623	-2.76723	NEGLFC
BMP7	ENSG00000101144	0.537536	7.20241	2.90811	0.00566786	0.0404481	2.7664	POSLFC
ADSSL1	ENSG00000185100	-1.26835	1.23495	-2.92309	0.00570059	0.0406554	-2.76452	NEGLFC
TMEM65	ENSG00000164983	0.436733	5.38292	2.89717	0.00570162	0.0406554	2.76446	POSLFC
ERLIN1	ENSG00000107566	0.431027	4.18456	2.8959	0.00572328	0.0407929	2.76323	POSLFC
ADGRL3	ENSG00000150471	0.536845	10.9425	2.91053	0.00572995	0.0408235	2.76285	POSLFC
ZSWIM5	ENSG00000162415	0.386192	7.48348	2.93211	0.00573325	0.0408301	2.76266	POSLFC
GOLGA8A	ENSG00000175265	-0.514299	8.22169	-2.89462	0.00574301	0.0408828	-2.7621	NEGLFC
UHMK1	ENSG00000152332	0.42427	4.64784	2.89403	0.00575015	0.0409014	2.7617	POSLFC
FABP5	ENSG00000164687	0.924876	2.62327	2.89515	0.00575039	0.0409014	2.76169	POSLFC
AP000487.1	ENSG00000246889	0.567498	4.73573	2.89381	0.00575345	0.0409063	2.76151	POSLFC
TNKS1BP1	ENSG00000149115	0.69969	4.2483	2.89327	0.00576264	0.0409547	2.76099	POSLFC
COLGALT2	ENSG00000198756	-0.43896	7.42206	-2.95961	0.00577204	0.0410046	-2.76046	NEGLFC
ANP32B	ENSG00000136938	-0.535875	4.48481	-2.89165	0.00579934	0.0411815	-2.75892	NEGLFC
AIFM3	ENSG00000183773	-1.45422	0.68173	-2.89693	0.00581602	0.0412659	-2.75798	NEGLFC
NBPF1	ENSG00000219481	-0.527877	5.30513	-2.9023	0.00581644	0.0412659	-2.75795	NEGLFC
ECE2	ENSG00000145194	0.644627	5.26042	2.88965	0.00581841	0.0412659	2.75784	POSLFC
TRAF3IP2-AS1	ENSG00000231889	0.388754	8.38841	2.88963	0.00582278	0.0412799	2.7576	POSLFC
LURAP1L	ENSG00000153714	-0.824545	3.22585	-2.90296	0.00583156	0.0413209	-2.75711	NEGLFC
APTR	ENSG00000214293	0.44369	4.90703	2.92015	0.00583338	0.0413209	2.757	POSLFC
MSRB3	ENSG00000174099	0.55532	4.76444	2.89963	0.00584625	0.0413866	2.75628	POSLFC
AC092111.2	ENSG00000276417	0.890152	2.7596	2.90197	0.00584746	0.0413866	2.75621	POSLFC
GPM6A	ENSG00000150625	0.46053	9.89822	2.90531	0.00585904	0.0414516	2.75557	POSLFC
C1orf56	ENSG00000143443	-1.20081	1.62738	-2.88651	0.00586909	0.0415056	-2.75501	NEGLFC
FAM169A	ENSG00000198780	0.359232	6.29807	2.89781	0.00587225	0.0415109	2.75483	POSLFC
WNT7B	ENSG00000188064	0.888677	3.50078	2.89542	0.00587706	0.0415127	2.75456	POSLFC
UST	ENSG00000111962	0.52779	8.35165	2.8859	0.00587733	0.0415127	2.75455	POSLFC
AC110597.1	ENSG00000260578	0.978112	2.91593	2.91373	0.00588269	0.0415155	2.75425	POSLFC
MKRN2OS	ENSG00000225526	-1.16927	1.24166	-2.90306	0.00588704	0.0415155	-2.75401	NEGLFC
TMEM63B	ENSG00000137216	0.468088	5.25466	2.88529	0.00588707	0.0415155	2.75401	POSLFC
AC079336.4	ENSG00000266599	-1.36492	-0.187406	-2.88538	0.00588738	0.0415155	-2.75399	NEGLFC
SLC5A4-AS1	ENSG00000242082	1.0675	4.42898	2.90674	0.00589426	0.041547	2.75361	POSLFC
YWHAE	ENSG00000108953	0.293629	6.94736	2.91928	0.00589951	0.041567	2.75332	POSLFC
PDGFC	ENSG00000145431	0.550396	7.07917	2.89422	0.00590337	0.0415772	2.7531	POSLFC
AC004982.1	ENSG00000272732	-1.09499	1.70615	-2.9705	0.00591452	0.0416387	-2.75248	NEGLFC
BHLHE40	ENSG00000134107	1.12302	2.33127	2.88187	0.00594149	0.0418114	2.75099	POSLFC
ZZEF1	ENSG00000074755	-0.309146	6.67705	-2.89398	0.00594401	0.0418121	-2.75085	NEGLFC
COQ8A	ENSG00000163050	0.485174	4.87317	2.88143	0.00594944	0.0418332	2.75056	POSLFC
CCDC88C	ENSG00000015133	0.686952	3.61476	2.88121	0.00595211	0.0418349	2.75041	POSLFC
CCDC84-DT	ENSG00000255121	-0.861871	1.8324	-2.88102	0.00595509	0.0418387	-2.75024	NEGLFC
AC062028.1	ENSG00000145063	1.05635	2.04208	2.88528	0.00595789	0.0418413	2.75009	POSLFC
SETD3	ENSG00000183576	0.325565	5.91072	2.90792	0.00596314	0.0418489	2.7498	POSLFC
COL14A1	ENSG00000187955	-1.18073	1.76189	-2.91186	0.00596544	0.0418489	-2.74967	NEGLFC
LINC00402	ENSG00000235532	-1.44261	1.21802	-2.89295	0.00596625	0.0418489	-2.74963	NEGLFC
PABPC5	ENSG00000174740	0.722063	2.43642	2.87962	0.0059775	0.0418874	2.74901	POSLFC
ZNF596	ENSG00000172748	-0.579745	3.78553	-2.88896	0.00598053	0.0418874	-2.74885	NEGLFC
AP4B1	ENSG00000134262	-0.592064	3.93119	-2.89651	0.0059808	0.0418874	-2.74883	NEGLFC
NBEAL2	ENSG00000160796	-1.4358	0.746789	-2.89267	0.00598148	0.0418874	-2.74879	NEGLFC
SEMA3C	ENSG00000075223	-1.40404	3.97395	-2.89506	0.0059927	0.0419428	-2.74818	NEGLFC
LAYN	ENSG00000204381	-1.12692	2.56688	-2.89236	0.00599426	0.0419428	-2.7481	NEGLFC
DDAH1	ENSG00000153904	0.493114	6.98417	2.8782	0.0060004	0.0419686	2.74776	POSLFC
CCT7	ENSG00000135624	-0.699857	3.2807	-2.87794	0.00600459	0.0419809	-2.74753	NEGLFC
MYOM1	ENSG00000101605	0.603613	5.64365	2.87762	0.00601713	0.0420515	2.74685	POSLFC
CD99L2	ENSG00000102181	0.268796	5.6955	2.88888	0.00602703	0.0420949	2.74631	POSLFC
ASXL1	ENSG00000171456	0.394529	7.10457	2.88997	0.00602823	0.0420949	2.74624	POSLFC
C4orf3	ENSG00000164096	0.779009	2.45342	2.87896	0.0060326	0.0421083	2.746	POSLFC
ITPR2	ENSG00000123104	0.447133	9.01486	2.88875	0.00605314	0.0422346	2.74489	POSLFC
AC022966.2	ENSG00000287539	-1.2866	0.964295	-2.90514	0.00607375	0.0423442	-2.74377	NEGLFC
NLGN3	ENSG00000196338	0.476481	6.94076	2.89779	0.00607377	0.0423442	2.74377	POSLFC
BTRC	ENSG00000166167	0.360113	7.79707	2.87439	0.00611966	0.0426469	2.7413	POSLFC
MEIS2	ENSG00000134138	0.497334	7.99248	2.87523	0.00612676	0.042679	2.74092	POSLFC
EBNA1BP2	ENSG00000117395	-0.955438	2.29522	-2.87413	0.00613242	0.0427012	-2.74062	NEGLFC
SLC6A11	ENSG00000132164	0.662905	5.19843	2.8765	0.00613795	0.0427224	2.74032	POSLFC
HSPA1A	ENSG00000204389	1.77394	1.57638	2.88141	0.0061466	0.0427552	2.73986	POSLFC
AL390728.6	ENSG00000259865	-0.968653	2.22688	-2.86917	0.00614763	0.0427552	-2.7398	NEGLFC
WEE2-AS1	ENSG00000228775	-1.15563	1.32619	-2.93824	0.00615106	0.0427618	-2.73962	NEGLFC
TAMM41	ENSG00000144559	0.321346	5.86754	2.87838	0.00615461	0.0427692	2.73943	POSLFC
FAM13A	ENSG00000138640	0.491086	7.26934	2.8947	0.00616108	0.0427969	2.73908	POSLFC
RENBP	ENSG00000102032	-1.21536	2.17128	-2.87409	0.00617545	0.0428535	-2.73832	NEGLFC
PRKAA1	ENSG00000132356	-0.428775	5.33964	-2.87808	0.00617562	0.0428535	-2.73831	NEGLFC
ZSWIM6	ENSG00000130449	0.416129	10.1266	2.88634	0.0061767	0.0428535	2.73825	POSLFC
LINC00844	ENSG00000237949	-1.37128	3.87522	-2.87052	0.00617994	0.0428587	-2.73808	NEGLFC
MPPED1	ENSG00000186732	-1.49756	3.29849	-2.95449	0.00618614	0.0428741	-2.73775	NEGLFC
HERC4	ENSG00000148634	0.312877	7.77285	2.86679	0.00618714	0.0428741	2.7377	POSLFC
FBXO10	ENSG00000147912	0.430051	5.29385	2.88396	0.00620741	0.0429972	2.73662	POSLFC
TMEM132D	ENSG00000151952	0.446104	9.51767	2.87998	0.00621515	0.0430336	2.73621	POSLFC
CHAD	ENSG00000136457	0.928943	2.84203	2.87433	0.00622269	0.0430639	2.73581	POSLFC
PDE5A	ENSG00000138735	-0.684945	4.47029	-2.86454	0.00622454	0.0430639	-2.73571	NEGLFC
GALM	ENSG00000143891	-0.78873	1.74042	-2.87828	0.00623691	0.0431188	-2.73506	NEGLFC
AC244517.11	ENSG00000280029	-1.33441	0.910241	-2.89228	0.00623748	0.0431188	-2.73503	NEGLFC
RAB7A	ENSG00000075785	0.267288	6.62411	2.86253	0.00626275	0.0432761	2.7337	POSLFC
FBXL19	ENSG00000099364	0.41486	4.72337	2.87642	0.00628024	0.0433795	2.73278	POSLFC
PYROXD2	ENSG00000119943	-1.10987	2.25284	-2.87347	0.00629048	0.0434328	-2.73224	NEGLFC
MATN2	ENSG00000132561	0.568125	7.21324	2.85989	0.00630259	0.043499	2.73161	POSLFC
RELA-DT	ENSG00000285533	-1.24759	1.80601	-2.8816	0.00630689	0.0435078	-2.73138	NEGLFC
PEAK1	ENSG00000173517	0.357936	9.09437	2.90063	0.00630903	0.0435078	2.73127	POSLFC
COG2	ENSG00000135775	0.336391	5.30233	2.8604	0.00631297	0.0435078	2.73107	POSLFC
MMP15	ENSG00000102996	1.124	2.12553	2.86846	0.00631398	0.0435078	2.73101	POSLFC
SLIT1	ENSG00000187122	0.552151	6.20683	2.87188	0.00632375	0.0435577	2.7305	POSLFC
LINC00706	ENSG00000281186	-1.51426	0.264952	-2.91346	0.00633804	0.0436387	-2.72976	NEGLFC
DOHH	ENSG00000129932	-1.28366	1.97066	-2.86833	0.00634549	0.0436725	-2.72937	NEGLFC
SMURF2	ENSG00000108854	0.316245	6.62534	2.91602	0.00635839	0.0437438	2.7287	POSLFC
TRAM2-AS1	ENSG00000225791	-0.96195	1.68645	-2.90715	0.00636135	0.0437467	-2.72855	NEGLFC
FBXO4	ENSG00000151876	-0.46002	3.52147	-2.85761	0.00637031	0.0437748	-2.72809	NEGLFC
CHMP3	ENSG00000115561	-0.465258	4.65282	-2.85588	0.00637053	0.0437748	-2.72807	NEGLFC
WDR41	ENSG00000164253	0.349939	5.93486	2.85631	0.00637809	0.0438093	2.72768	POSLFC
CADM2-AS1	ENSG00000239519	-1.33215	0.401387	-2.86998	0.00638075	0.0438101	-2.72755	NEGLFC
NID1	ENSG00000116962	0.825757	3.35479	2.85313	0.00642747	0.0441133	2.72514	POSLFC
FOXP1-IT1	ENSG00000242094	1.01074	1.70708	2.85399	0.00643411	0.0441354	2.7248	POSLFC
MYL6	ENSG00000092841	-0.889778	4.27738	-2.85249	0.00643582	0.0441354	-2.72471	NEGLFC
PRKD1	ENSG00000184304	0.480836	8.05513	2.86132	0.00644493	0.0441803	2.72424	POSLFC
ELMO1-AS1	ENSG00000224101	-1.5473	0.684653	-2.86343	0.00644993	0.0441862	-2.72399	NEGLFC
LINC01844	ENSG00000236714	0.99544	3.24019	2.85119	0.00645093	0.0441862	2.72393	POSLFC
CD3EAP	ENSG00000117877	1.15635	1.11206	2.87991	0.00646758	0.0442826	2.72308	POSLFC
MLEC	ENSG00000110917	0.475391	5.04271	2.86855	0.00648368	0.0443752	2.72226	POSLFC
LIMS1	ENSG00000169756	0.404934	6.37905	2.85577	0.00649489	0.0444342	2.72169	POSLFC
EIF2AK2	ENSG00000055332	0.288902	6.39132	2.86213	0.0065024	0.044468	2.72131	POSLFC
INSIG1	ENSG00000186480	-0.869447	4.15916	-2.85497	0.00651051	0.0444914	-2.7209	NEGLFC
RPA3	ENSG00000106399	-1.25133	1.27097	-2.86124	0.006511	0.0444914	-2.72087	NEGLFC
CPXM2	ENSG00000121898	-1.54475	1.68383	-2.87039	0.0065159	0.0444976	-2.72062	NEGLFC
ECSIT	ENSG00000130159	0.454304	5.1643	2.84738	0.00651707	0.0444976	2.72056	POSLFC
KCNK10	ENSG00000100433	0.460711	5.80282	2.85173	0.00652616	0.0445419	2.7201	POSLFC
OBSCN	ENSG00000154358	0.82088	3.00822	2.84601	0.0065409	0.0446248	2.71936	POSLFC
MARCH3	ENSG00000173926	0.948989	4.4926	2.84527	0.00655383	0.0446953	2.7187	POSLFC
BEX3	ENSG00000166681	-0.583816	4.91559	-2.86371	0.00656209	0.0447183	-2.71829	NEGLFC
TAFA1	ENSG00000183662	0.747077	8.1178	2.86595	0.00656239	0.0447183	2.71827	POSLFC
TAF1D	ENSG00000166012	-0.38863	6.01731	-2.8637	0.00657081	0.044758	-2.71785	NEGLFC
ADAMTS10	ENSG00000142303	0.506925	4.86799	2.89644	0.00659049	0.0448652	2.71686	POSLFC
PET100	ENSG00000229833	-0.826752	2.0447	-2.84857	0.00659177	0.0448652	-2.71679	NEGLFC
NUP107	ENSG00000111581	-0.446936	5.29006	-2.85287	0.0066045	0.0449341	-2.71615	NEGLFC
FGF14-IT1	ENSG00000243319	0.859271	3.16855	2.85185	0.00664446	0.0451881	2.71416	POSLFC
KIF26B	ENSG00000162849	0.461464	9.06244	2.84866	0.00665996	0.0452756	2.71339	POSLFC
SKIL	ENSG00000136603	-0.521815	4.87801	-2.83861	0.00667147	0.045336	-2.71281	NEGLFC
METTL21A	ENSG00000144401	0.538524	4.32468	2.84326	0.00668203	0.0453898	2.71229	POSLFC
AC007038.1	ENSG00000229127	-0.488635	5.07315	-2.83705	0.00669926	0.0454686	-2.71144	NEGLFC
FBXO34	ENSG00000178974	0.382181	5.7675	2.83703	0.00669958	0.0454686	2.71142	POSLFC
RPS10-NUDT3	ENSG00000270800	0.771833	2.95903	2.83692	0.00670156	0.0454686	2.71132	POSLFC
AC013652.1	ENSG00000259345	1.00148	2.89133	2.83599	0.00671817	0.0455634	2.7105	POSLFC
MGAT3	ENSG00000128268	0.420918	5.41913	2.87315	0.00672948	0.0456221	2.70994	POSLFC
FKBP15	ENSG00000119321	-0.346871	5.53735	-2.83542	0.00674213	0.0456899	-2.70932	NEGLFC
SMC2	ENSG00000136824	-0.676839	3.23559	-2.85082	0.00675813	0.0457803	-2.70853	NEGLFC
PCF11	ENSG00000165494	-0.383305	5.78997	-2.83313	0.00676965	0.0458403	-2.70797	NEGLFC
PPP1R12B	ENSG00000077157	-0.56186	7.41757	-2.8364	0.00678813	0.0459473	-2.70706	NEGLFC
CSF1R	ENSG00000182578	-1.22712	1.56992	-2.85269	0.00679559	0.0459797	-2.7067	NEGLFC
RNF138	ENSG00000134758	0.404426	4.96084	2.83128	0.0068062	0.0460335	2.70618	POSLFC
CATSPERE	ENSG00000179397	-0.548969	4.81193	-2.84683	0.00682135	0.0461178	-2.70544	NEGLFC
MYLK	ENSG00000065534	-1.09363	2.49067	-2.82965	0.00683275	0.0461768	-2.70489	NEGLFC
FEM1B	ENSG00000169018	0.499652	4.33136	2.84201	0.00685565	0.0463133	2.70378	POSLFC
IP6K1	ENSG00000176095	0.258781	6.3864	2.83581	0.00686136	0.0463337	2.7035	POSLFC
CCDC113	ENSG00000103021	-0.923415	2.56475	-2.84103	0.00686729	0.0463478	-2.70321	NEGLFC
AC110285.2	ENSG00000262877	-1.07573	3.87379	-2.84639	0.00686884	0.0463478	-2.70314	NEGLFC
CTSC	ENSG00000109861	0.732536	3.10767	2.85822	0.00688805	0.0464593	2.70221	POSLFC
KAT5	ENSG00000172977	-0.624076	3.51254	-2.83083	0.00690057	0.0465255	-2.7016	NEGLFC
PAOX	ENSG00000148832	-0.74955	2.70157	-2.83459	0.00690378	0.0465289	-2.70145	NEGLFC
MEST	ENSG00000106484	0.557478	4.25758	2.83747	0.00691618	0.0465725	2.70085	POSLFC
CCNY	ENSG00000108100	0.354907	8.00068	2.82535	0.00691669	0.0465725	2.70083	POSLFC
HDAC6	ENSG00000094631	-0.47726	4.86189	-2.8529	0.00691837	0.0465725	-2.70075	NEGLFC
BEGAIN	ENSG00000183092	0.609125	4.93449	2.8756	0.0069242	0.0465935	2.70047	POSLFC
AC092745.5	ENSG00000286895	0.589714	5.97763	2.8456	0.00694583	0.0467208	2.69943	POSLFC
LIPC	ENSG00000166035	-1.47453	1.01213	-2.86735	0.00695408	0.046758	-2.69904	NEGLFC
RSRC2	ENSG00000111011	-0.325671	5.96172	-2.82108	0.00699027	0.0469429	-2.69731	NEGLFC
COL16A1	ENSG00000084636	-0.549176	7.42599	-2.89066	0.0069922	0.0469429	-2.69722	NEGLFC
SLC2A13	ENSG00000151229	0.486671	8.35013	2.82091	0.00699346	0.0469429	2.69716	POSLFC
AC091729.3	ENSG00000229043	-1.2166	1.20966	-2.83346	0.00699538	0.0469429	-2.69706	NEGLFC
PLEKHB1	ENSG00000021300	-0.395192	5.26179	-2.83252	0.00699578	0.0469429	-2.69705	NEGLFC
ENTR1	ENSG00000165689	-0.467277	4.0655	-2.85653	0.00699794	0.0469429	-2.69694	NEGLFC
SLF1	ENSG00000133302	-0.777161	4.43929	-2.84565	0.00700102	0.0469453	-2.6968	NEGLFC
NR1H3	ENSG00000025434	0.601594	3.63173	2.83062	0.00700829	0.0469638	2.69645	POSLFC
ADAMTS17	ENSG00000140470	0.574743	8.98292	2.81987	0.00701284	0.0469638	2.69623	POSLFC
AL158077.2	ENSG00000286685	-0.954136	4.811	-2.82983	0.00701294	0.0469638	-2.69623	NEGLFC
VAC14-AS1	ENSG00000214353	-1.10105	1.53583	-2.81977	0.0070147	0.0469638	-2.69615	NEGLFC
PTCHD1	ENSG00000165186	1.17131	1.55197	2.89551	0.00701779	0.0469663	2.696	POSLFC
TMOD1	ENSG00000136842	0.591596	6.71308	2.82491	0.00704409	0.0471239	2.69475	POSLFC
NENF	ENSG00000117691	-0.390813	4.76517	-2.84224	0.00705253	0.047161	-2.69435	NEGLFC
C4orf48	ENSG00000243449	-0.920969	2.51966	-2.82251	0.00705689	0.047161	-2.69415	NEGLFC
AC091932.1	ENSG00000260981	1.17221	2.03048	2.83119	0.00705785	0.047161	2.6941	POSLFC
LINC01301	ENSG00000251396	0.521714	6.32931	2.82967	0.00707376	0.0472316	2.69335	POSLFC
SEC14L1	ENSG00000129657	0.323596	5.85357	2.82305	0.00707424	0.0472316	2.69333	POSLFC
UBTD1	ENSG00000165886	0.776399	3.71346	2.81646	0.00707665	0.0472316	2.69322	POSLFC
PRKACA	ENSG00000072062	0.443474	4.74471	2.81565	0.0070918	0.0473081	2.6925	POSLFC
ZEB2	ENSG00000169554	-0.647614	9.05152	-2.85625	0.0070936	0.0473081	-2.69242	NEGLFC
DNM1P35	ENSG00000246877	1.30076	0.699377	2.85836	0.00709873	0.0473239	2.69218	POSLFC
EXOSC8	ENSG00000120699	-0.517752	3.82077	-2.82453	0.0071102	0.047382	-2.69164	NEGLFC
TGFB2	ENSG00000092969	0.851255	2.76898	2.81779	0.00711711	0.0474098	2.69131	POSLFC
LINC02058	ENSG00000248528	1.1252	3.81441	2.81722	0.00712224	0.0474256	2.69107	POSLFC
CC2D1B	ENSG00000154222	-0.60349	3.60922	-2.83888	0.00713319	0.0474801	-2.69056	NEGLFC
TAF3	ENSG00000165632	0.30234	6.43531	2.82887	0.00713966	0.0475048	2.69026	POSLFC
TAS2R4	ENSG00000127364	0.798323	2.66304	2.81295	0.00714283	0.0475075	2.69011	POSLFC
MSANTD3	ENSG00000066697	-0.427049	4.42365	-2.8128	0.00715	0.0475369	-2.68978	NEGLFC
PLEKHA6	ENSG00000143850	0.401785	6.91495	2.83139	0.00715294	0.047538	2.68964	POSLFC
AC012442.2	ENSG00000243389	0.68128	3.10613	2.8193	0.00715604	0.0475403	2.68949	POSLFC
LHPP	ENSG00000107902	-0.444959	5.49422	-2.8211	0.00716967	0.0476104	-2.68886	NEGLFC
GLCE	ENSG00000138604	-0.637236	5.56773	-2.81141	0.00717212	0.0476104	-2.68874	NEGLFC
SCML2	ENSG00000102098	0.451088	4.14416	2.82589	0.00717909	0.0476382	2.68842	POSLFC
SPHKAP	ENSG00000153820	-0.935015	3.77348	-2.8106	0.00718751	0.0476757	-2.68803	NEGLFC
ZNF852	ENSG00000178917	0.582386	3.09726	2.8216	0.00720309	0.0477473	2.68731	POSLFC
AL031651.2	ENSG00000277829	-1.07936	1.13524	-2.83849	0.00720385	0.0477473	-2.68727	NEGLFC
NBPF14	ENSG00000270629	0.625835	5.13439	2.84037	0.00720831	0.0477585	2.68706	POSLFC
COP1	ENSG00000143207	0.312974	7.62912	2.83521	0.00723044	0.0478867	2.68604	POSLFC
MRPS16	ENSG00000182180	0.443942	3.86218	2.82613	0.00723839	0.0479194	2.68567	POSLFC
MSRA	ENSG00000175806	0.466724	8.37258	2.80781	0.00724095	0.0479194	2.68555	POSLFC
NGDN	ENSG00000129460	-0.43033	3.71141	-2.81933	0.00725991	0.0480264	-2.68468	NEGLFC
TNFSF13B	ENSG00000102524	0.840851	4.99101	2.80763	0.00726999	0.0480747	2.68422	POSLFC
LEPR	ENSG00000116678	0.870401	4.64935	2.81245	0.00728496	0.0481552	2.68353	POSLFC
AC104316.1	ENSG00000253607	-1.25348	0.94316	-2.80549	0.0072943	0.0481984	-2.6831	NEGLFC
DIRC3	ENSG00000231672	0.638521	7.35066	2.81474	0.00729813	0.0482052	2.68293	POSLFC
PSMA3-AS1	ENSG00000257621	-0.326209	5.79385	-2.80455	0.00730388	0.0482246	-2.68266	NEGLFC
MSN	ENSG00000147065	0.634329	3.56107	2.80579	0.00730969	0.0482445	2.6824	POSLFC
PCNX4	ENSG00000126773	-0.32576	6.53623	-2.80311	0.00733167	0.0483711	-2.68139	NEGLFC
EHBP1	ENSG00000115504	0.298814	8.15875	2.84957	0.00735078	0.0484715	2.68052	POSLFC
YBX1	ENSG00000065978	0.49744	4.61353	2.80203	0.00735283	0.0484715	2.68043	POSLFC
DDX17	ENSG00000100201	-0.262024	8.97179	-2.83498	0.00735535	0.0484715	-2.68031	NEGLFC
MOSMO	ENSG00000185716	0.293445	6.18057	2.8176	0.00738016	0.0486164	2.67919	POSLFC
LINC02296	ENSG00000258859	1.25259	2.18901	2.80249	0.00738301	0.0486166	2.67906	POSLFC
SYNGR2	ENSG00000108639	-1.65471	1.89458	-2.80826	0.0073865	0.0486209	-2.6789	NEGLFC
AC114811.2	ENSG00000260641	-1.17134	1.47329	-2.82212	0.0073895	0.0486221	-2.67876	NEGLFC
AGAP4	ENSG00000188234	-0.50839	4.52528	-2.79903	0.00741144	0.0487479	-2.67777	NEGLFC
AP000462.1	ENSG00000255580	-1.15461	1.48514	-2.8208	0.00741777	0.0487588	-2.67748	NEGLFC
OLFML2B	ENSG00000162745	-1.21078	0.336626	-2.81602	0.00741972	0.0487588	-2.67739	NEGLFC
FANCI	ENSG00000140525	-0.472289	4.43702	-2.81663	0.00742416	0.0487588	-2.67719	NEGLFC
FBXO32	ENSG00000156804	-0.738362	4.95368	-2.79837	0.00742444	0.0487588	-2.67718	NEGLFC
PPP3CB	ENSG00000107758	0.323845	7.03762	2.79822	0.00742734	0.0487593	2.67705	POSLFC
ASAP1-IT2	ENSG00000280543	0.850182	2.7645	2.80186	0.00745331	0.0489111	2.67588	POSLFC
ARHGEF4	ENSG00000136002	0.430864	8.05436	2.79596	0.00747178	0.0490136	2.67505	POSLFC
PPL	ENSG00000118898	-1.33397	1.32039	-2.79562	0.00747848	0.0490255	-2.67475	NEGLFC
COX6C	ENSG00000164919	0.394998	4.39795	2.79579	0.00747929	0.0490255	2.67471	POSLFC
ZNF780B	ENSG00000128000	-0.302819	6.74385	-2.81591	0.00750462	0.0491729	-2.67358	NEGLFC
AC010976.1	ENSG00000231731	-1.28496	1.3387	-2.79408	0.00750914	0.0491837	-2.67338	NEGLFC
YPEL5	ENSG00000119801	0.585952	3.80377	2.79373	0.00751601	0.0491973	2.67307	POSLFC
ACAD8	ENSG00000151498	-0.51159	3.72397	-2.79912	0.00751692	0.0491973	-2.67303	NEGLFC
PCDH9-AS2	ENSG00000228842	-1.48158	3.73292	-2.8022	0.00754003	0.0493259	-2.672	NEGLFC
PMM1	ENSG00000100417	-0.748174	2.46042	-2.80245	0.00754231	0.0493259	-2.6719	NEGLFC
AL355310.1	ENSG00000225113	1.28721	0.788956	2.81521	0.00754924	0.0493525	2.67159	POSLFC
MYH11	ENSG00000133392	-1.09134	1.83708	-2.81358	0.00755382	0.0493637	-2.67139	NEGLFC
SRGAP2	ENSG00000266028	0.342875	6.58047	2.80461	0.00756717	0.0494321	2.6708	POSLFC
NIN	ENSG00000100503	0.263982	7.28311	2.79194	0.0075736	0.0494553	2.67051	POSLFC
AC010476.2	ENSG00000287963	1.10582	1.27375	2.82465	0.00759069	0.0495477	2.66975	POSLFC
SRC	ENSG00000197122	0.587638	4.10822	2.78977	0.00759516	0.0495477	2.66956	POSLFC
ENTPD6	ENSG00000197586	0.481121	5.15228	2.8172	0.00759637	0.0495477	2.6695	POSLFC
PLXNB3	ENSG00000198753	-0.740178	2.64214	-2.82501	0.00760954	0.0496148	-2.66892	NEGLFC
C18orf21	ENSG00000141428	-0.657052	2.75002	-2.80406	0.0076136	0.0496225	-2.66874	NEGLFC
ANGPTL5	ENSG00000187151	1.09771	0.522845	2.82142	0.00762151	0.0496552	2.66839	POSLFC
SF1	ENSG00000168066	-0.373628	6.50889	-2.81347	0.00763535	0.0497266	-2.66778	NEGLFC
ICA1L	ENSG00000163596	-0.259846	7.28345	-2.78726	0.00764556	0.0497742	-2.66733	NEGLFC
PIK3C2B	ENSG00000133056	-0.653724	6.27664	-2.83094	0.00765834	0.0498386	-2.66677	NEGLFC
MIS12	ENSG00000167842	-0.784771	2.99171	-2.78541	0.00768317	0.0499813	-2.66568	NEGLFC

### Sheet: NonNeu
gene	ID	logFC	AveExpr	t	P.Value	adj.P.Val	z.std	LFC
DUSP1	ENSG00000120129	4.07782	4.83495	9.21246	6.97506e-12	9.17291e-08	6.85817	POSLFC
SLC2A3	ENSG00000059804	3.71097	5.79666	7.62493	1.07804e-09	7.08862e-06	6.09741	POSLFC
BHLHE40	ENSG00000134107	2.44091	5.13762	7.41658	2.33629e-09	1.02415e-05	5.97251	POSLFC
CEBPB	ENSG00000172216	2.13465	4.48956	6.9073	1.31083e-08	4.30969e-05	5.68465	POSLFC
JUND	ENSG00000130522	1.86885	6.42353	6.71571	2.20764e-08	5.80654e-05	5.59489	POSLFC
FOS	ENSG00000170345	4.14871	3.67749	6.64537	2.82345e-08	6.00364e-05	5.55205	POSLFC
FAM49A	ENSG00000197872	1.06626	5.81105	6.60997	3.19561e-08	6.00364e-05	5.53037	POSLFC
AC007952.4	ENSG00000262202	2.81646	2.7851	6.42768	1.03513e-07	0.000140849	5.32045	POSLFC
FOSL2	ENSG00000075426	3.22043	5.432	6.26785	1.05706e-07	0.000140849	5.31663	POSLFC
NR4A1	ENSG00000123358	2.97444	4.50664	6.28691	1.21884e-07	0.000140849	5.29065	POSLFC
TSC22D1	ENSG00000102804	1.07846	8.45603	6.22004	1.24921e-07	0.000140849	5.28614	POSLFC
RHOB	ENSG00000143878	1.58694	5.86574	6.22076	1.28521e-07	0.000140849	5.28094	POSLFC
TUBA1B	ENSG00000123416	1.61242	6.16302	6.18787	1.42031e-07	0.000143681	5.2626	POSLFC
FOLH1	ENSG00000086205	-2.27411	5.39761	-6.14844	2.88003e-07	0.000258909	-5.13113	NEGLFC
GLIS3	ENSG00000107249	1.53037	7.38414	5.97339	2.95311e-07	0.000258909	5.12642	POSLFC
CHSY1	ENSG00000131873	1.86935	6.94361	5.80774	5.25391e-07	0.000397979	5.0168	POSLFC
PCBP3	ENSG00000183570	1.94844	7.45233	5.80367	5.32866e-07	0.000397979	5.01408	POSLFC
JUNB	ENSG00000171223	3.12457	4.49188	5.79734	5.4472e-07	0.000397979	5.00985	POSLFC
DUSP5	ENSG00000138166	3.29848	3.59634	5.6952	7.7628e-07	0.000537308	4.94124	POSLFC
LRRC32	ENSG00000137507	1.45188	5.00894	5.6711	8.4943e-07	0.000544044	4.92365	POSLFC
MAFK	ENSG00000198517	1.30297	4.7611	5.66567	8.6875e-07	0.000544044	4.91925	POSLFC
RNF125	ENSG00000101695	-1.54004	4.94549	-5.51481	1.45637e-06	0.000863246	-4.81713	NEGLFC
EFS	ENSG00000100842	-1.34846	4.08378	-5.52458	1.51496e-06	0.000863246	-4.80925	NEGLFC
JUN	ENSG00000177606	1.87178	5.10078	5.57734	1.58992e-06	0.000863246	4.79959	POSLFC
AL450998.2	ENSG00000179743	-1.27237	3.62233	-5.50673	1.68434e-06	0.000863246	-4.78802	NEGLFC
HSPA1B	ENSG00000204388	2.70086	4.15845	5.54139	1.7655e-06	0.000863246	4.77857	POSLFC
NEDD9	ENSG00000111859	1.54887	6.5412	5.45619	1.77231e-06	0.000863246	4.77779	POSLFC
SLCO1A2	ENSG00000084453	-1.67492	7.59146	-5.55703	1.88261e-06	0.000884223	-4.76563	NEGLFC
MAPK1	ENSG00000100030	0.436016	7.4916	5.42831	1.95073e-06	0.000884623	4.75846	POSLFC
WASHC3	ENSG00000120860	-0.944296	5.37004	-5.43264	2.0797e-06	0.000911671	-4.74552	NEGLFC
FUT11	ENSG00000196968	1.45052	4.90563	5.36431	2.43047e-06	0.00103107	4.71388	POSLFC
LINC00467	ENSG00000153363	-1.31858	3.99122	-5.32049	2.82456e-06	0.00116081	-4.68318	NEGLFC
P4HA1	ENSG00000122884	1.38223	6.42489	5.36686	3.20182e-06	0.00127598	4.65743	POSLFC
HIVEP2	ENSG00000010818	0.889187	7.91733	6.36942	3.62595e-06	0.00133194	4.63175	POSLFC
ACTN2	ENSG00000077522	-1.64284	5.73633	-5.29558	3.63852e-06	0.00133194	-4.63103	NEGLFC
ST6GALNAC1	ENSG00000070526	-1.40254	4.917	-5.2788	3.64611e-06	0.00133194	-4.6306	NEGLFC
ERO1A	ENSG00000197930	1.09557	5.76019	5.20321	4.21805e-06	0.00149425	4.60034	POSLFC
CNN3	ENSG00000117519	0.970639	6.33681	5.19965	4.31766e-06	0.00149425	4.59547	POSLFC
AC092958.1	ENSG00000239922	-1.55823	5.74515	-5.47983	5.17108e-06	0.0017012	-4.55772	NEGLFC
EDN3	ENSG00000124205	-1.82783	4.96392	-5.14325	5.17435e-06	0.0017012	-4.55759	NEGLFC
MGAT4A	ENSG00000071073	0.81716	6.59186	5.11845	5.64294e-06	0.00181001	4.53934	POSLFC
AL589843.1	ENSG00000224848	0.974495	5.04376	5.10265	5.94035e-06	0.00186004	4.5285	POSLFC
SLCO4A1	ENSG00000101187	2.73243	5.28621	5.06994	6.87616e-06	0.00210298	4.49749	POSLFC
CHRM5	ENSG00000184984	-3.05106	3.53615	-5.06261	7.20733e-06	0.00215417	-4.48747	NEGLFC
PHF11	ENSG00000136147	-0.740306	5.37013	-5.02546	8.40901e-06	0.00243484	-4.4545	NEGLFC
DLEU2	ENSG00000231607	-0.619604	9.10074	-4.99704	8.68767e-06	0.00243484	-4.4475	NEGLFC
CSNK1E	ENSG00000213923	0.912977	6.85815	4.98577	8.8268e-06	0.00243484	4.44408	POSLFC
HIC1	ENSG00000177374	1.31378	4.32009	5.03624	8.95852e-06	0.00243484	4.4409	POSLFC
AC073091.3	ENSG00000287172	1.8614	4.04374	5.02728	9.0721e-06	0.00243484	4.43818	POSLFC
BCL6	ENSG00000113916	1.74501	6.30935	4.97259	9.34018e-06	0.00245329	4.43191	POSLFC
HMGN2	ENSG00000198830	-1.07403	5.09987	-5.03215	9.76694e-06	0.00245329	-4.42227	NEGLFC
RSAD2	ENSG00000134321	-1.64389	4.6662	-4.99696	9.83807e-06	0.00245329	-4.4207	NEGLFC
SLC4A7	ENSG00000033867	0.921956	6.10783	4.98584	9.96554e-06	0.00245329	4.41792	POSLFC
MAFF	ENSG00000185022	2.91516	3.26498	4.94663	1.00736e-05	0.00245329	4.41559	POSLFC
CEBPD	ENSG00000221869	2.74947	4.73099	4.92948	1.06729e-05	0.002552	4.40307	POSLFC
AP001122.1	ENSG00000245008	-1.90423	4.29778	-4.93125	1.10414e-05	0.00259296	-4.3957	NEGLFC
PDE10A	ENSG00000112541	1.70977	8.22128	4.91257	1.12986e-05	0.00260596	4.3907	POSLFC
PIK3IP1	ENSG00000100100	-1.16191	4.4911	-4.99407	1.14931e-05	0.00260596	-4.38699	NEGLFC
TSHZ2	ENSG00000182463	1.90534	7.4317	4.88046	1.26006e-05	0.00280865	4.36693	POSLFC
ARHGAP26	ENSG00000145819	0.891214	9.09014	5.53783	1.31657e-05	0.00288569	4.35733	POSLFC
IRF2BPL	ENSG00000119669	1.33066	4.09064	4.88804	1.43166e-05	0.003056	4.33895	POSLFC
FAXDC2	ENSG00000170271	-0.97527	6.8877	-4.92613	1.44074e-05	0.003056	-4.33756	NEGLFC
FKBP1A	ENSG00000088832	1.1836	6.06682	4.83361	1.47312e-05	0.00307508	4.33267	POSLFC
SPATA1	ENSG00000122432	-1.59978	3.45821	-5.10924	1.55807e-05	0.00319219	-4.32031	NEGLFC
IER3	ENSG00000137331	2.26704	3.4407	4.84154	1.59053e-05	0.00319219	4.31576	POSLFC
PGK1	ENSG00000102144	0.975385	5.66301	4.80278	1.63335e-05	0.00319219	4.30989	POSLFC
ANKRD11	ENSG00000167522	0.556203	8.4637	4.79624	1.66949e-05	0.00319219	4.30505	POSLFC
SMIM19	ENSG00000176209	-1.20758	4.0062	-4.79583	1.67241e-05	0.00319219	-4.30466	NEGLFC
ARHGAP35	ENSG00000160007	0.541003	7.58294	4.86328	1.67486e-05	0.00319219	4.30434	POSLFC
CPNE8	ENSG00000139117	0.871587	7.61929	4.78368	1.74113e-05	0.00322554	4.29574	POSLFC
C11orf80	ENSG00000173715	1.05568	5.92495	4.81537	1.76457e-05	0.00322554	4.29277	POSLFC
RNF152	ENSG00000176641	1.49691	7.72118	4.77944	1.76594e-05	0.00322554	4.2926	POSLFC
MTUS2	ENSG00000132938	1.45	6.4031	4.78577	1.88957e-05	0.00340408	4.27756	POSLFC
RARG	ENSG00000172819	-1.02608	4.30964	-4.76986	1.93059e-05	0.00343097	-4.27277	NEGLFC
AC026992.2	ENSG00000261634	-1.49848	2.96961	-4.76773	1.96786e-05	0.00345057	-4.26851	NEGLFC
ARF1	ENSG00000143761	0.88418	5.87661	4.73777	2.03577e-05	0.00352201	4.26093	POSLFC
PIK3R3	ENSG00000117461	1.72855	7.50627	4.73298	2.06216e-05	0.00352201	4.25805	POSLFC
ACTN1	ENSG00000072110	0.987614	6.81904	4.72302	2.1318e-05	0.00359426	4.25062	POSLFC
PER3	ENSG00000049246	-0.994755	7.36032	-4.72966	2.2611e-05	0.00373588	-4.23741	NEGLFC
KMT2E-AS1	ENSG00000239569	-1.73993	2.40683	-5.02403	2.27591e-05	0.00373588	-4.23595	NEGLFC
SMAP1	ENSG00000112305	0.500874	7.01044	4.74065	2.30102e-05	0.00373588	4.23348	POSLFC
SEMA6B	ENSG00000167680	1.5946	4.88018	4.69454	2.34375e-05	0.00375839	4.22934	POSLFC
CAT	ENSG00000121691	-1.07158	4.97583	-4.71166	2.39699e-05	0.00375839	-4.22429	NEGLFC
HSP90AB1	ENSG00000096384	0.980396	7.3797	4.73588	2.40062e-05	0.00375839	4.22395	POSLFC
SF3B1	ENSG00000115524	-0.579202	7.25275	-4.77043	2.43555e-05	0.00376823	-4.22069	NEGLFC
CARF	ENSG00000138380	-0.78683	5.62719	-4.67856	2.47156e-05	0.00377947	-4.21738	NEGLFC
SSH1	ENSG00000084112	0.838174	6.9574	4.66939	2.54802e-05	0.00385161	4.2105	POSLFC
ATP1B3	ENSG00000069849	1.67552	6.80997	4.67143	2.64319e-05	0.00395006	4.20221	POSLFC
SRPRA	ENSG00000182934	-0.869576	4.24051	-4.64809	2.73465e-05	0.00401571	-4.19451	NEGLFC
CELF1	ENSG00000149187	0.423485	8.0035	4.69638	2.757e-05	0.00401571	4.19266	POSLFC
NR4A3	ENSG00000119508	2.70101	3.05332	4.70933	2.78401e-05	0.00401571	4.19045	POSLFC
GEM	ENSG00000164949	1.84808	3.42301	4.67374	2.83386e-05	0.00401571	4.18642	POSLFC
DDIT4	ENSG00000168209	2.12137	3.90341	4.6367	2.83979e-05	0.00401571	4.18595	POSLFC
KLF6	ENSG00000067082	1.10973	6.44325	4.62732	2.92947e-05	0.00409846	4.17888	POSLFC
CREM	ENSG00000095794	1.47392	6.41611	4.66201	2.9636e-05	0.00410255	4.17625	POSLFC
LINC00324	ENSG00000178977	-1.82935	1.77617	-4.76498	3.15738e-05	0.00430541	-4.16181	NEGLFC
AL732437.3	ENSG00000287566	-2.08389	2.86906	-4.63816	3.17561e-05	0.00430541	-4.16049	NEGLFC
NEK3	ENSG00000136098	-0.947922	6.11201	-4.74197	3.22711e-05	0.00433058	-4.15682	NEGLFC
CDNF	ENSG00000185267	-1.31912	2.7125	-4.68496	3.38564e-05	0.00449743	-4.14584	NEGLFC
ROBO3	ENSG00000154134	-1.21605	4.12735	-4.59395	3.73038e-05	0.00490582	-4.12357	NEGLFC
AC120193.1	ENSG00000253535	1.39124	4.1843	4.56299	3.89207e-05	0.00494984	4.1138	POSLFC
HMBOX1	ENSG00000147421	0.455854	7.32909	4.66325	3.89254e-05	0.00494984	4.11377	POSLFC
HSPH1	ENSG00000120694	1.05025	5.96411	4.62145	3.9201e-05	0.00494984	4.11214	POSLFC
GSTK1	ENSG00000197448	-0.875002	4.54598	-4.56293	3.97714e-05	0.00494984	-4.1088	NEGLFC
KAT6A	ENSG00000083168	0.671783	8.02502	4.57896	4.00109e-05	0.00494984	4.10742	POSLFC
PRKCQ	ENSG00000065675	-1.44324	4.32473	-4.63055	4.06775e-05	0.00494984	-4.1036	NEGLFC
CNKSR2	ENSG00000149970	1.11955	6.38015	4.5306	4.12954e-05	0.00494984	4.10011	POSLFC
NFKBIA	ENSG00000100906	1.40815	6.37416	4.52258	4.1389e-05	0.00494984	4.09959	POSLFC
TNFSF10	ENSG00000121858	-1.74921	5.53709	-4.63095	4.17746e-05	0.00494984	-4.09744	NEGLFC
KLF9	ENSG00000119138	0.978136	6.63969	4.51812	4.20006e-05	0.00494984	4.09619	POSLFC
FEM1B	ENSG00000169018	0.845571	5.35278	4.51691	4.23128e-05	0.00494984	4.09447	POSLFC
MTAP	ENSG00000099810	-0.792519	6.5724	-4.51582	4.23213e-05	0.00494984	-4.09443	NEGLFC
SSPN	ENSG00000123096	-1.0451	4.24483	-4.55858	4.32079e-05	0.00494984	-4.08962	NEGLFC
AC090015.1	ENSG00000251138	-1.59259	5.12335	-4.61078	4.32674e-05	0.00494984	-4.0893	NEGLFC
PLEKHG1	ENSG00000120278	1.13269	8.24482	4.53824	4.32843e-05	0.00494984	4.08921	POSLFC
IL4R	ENSG00000077238	1.81588	6.83662	4.50608	4.36953e-05	0.00495376	4.08702	POSLFC
PHLDA1	ENSG00000139289	1.56838	4.03496	4.50202	4.43345e-05	0.0049664	4.08365	POSLFC
SHC4	ENSG00000185634	-1.67003	3.68048	-4.50667	4.4562e-05	0.0049664	-4.08246	NEGLFC
ELK1	ENSG00000126767	1.24955	3.60432	4.53186	4.5772e-05	0.00503644	4.07623	POSLFC
MRTFA	ENSG00000196588	0.766355	7.83988	4.61075	4.62346e-05	0.00503644	4.07389	POSLFC
IL1RAP	ENSG00000196083	1.15887	4.53813	4.57986	4.65831e-05	0.00503644	4.07214	POSLFC
ECE1	ENSG00000117298	0.922432	7.72913	4.48567	4.67223e-05	0.00503644	4.07145	POSLFC
KCNH7	ENSG00000184611	1.40286	5.81928	4.52195	4.75186e-05	0.00508063	4.06751	POSLFC
TSPYL1	ENSG00000189241	1.30449	5.34302	4.47789	4.79303e-05	0.00508332	4.0655	POSLFC
AKAP12	ENSG00000131016	1.28684	7.61382	4.47532	4.85739e-05	0.00511037	4.06238	POSLFC
PDE8B	ENSG00000113231	1.15883	8.70158	4.46904	4.93406e-05	0.00514983	4.05873	POSLFC
ANKRD37	ENSG00000186352	2.47165	3.64783	4.98601	4.98034e-05	0.0051572	4.05655	POSLFC
PVR	ENSG00000073008	1.07415	5.12624	4.4598	5.08551e-05	0.00519073	4.05166	POSLFC
RALYL	ENSG00000184672	1.40691	7.39237	4.50698	5.09414e-05	0.00519073	4.05127	POSLFC
PELI1	ENSG00000197329	0.958062	6.45064	4.4565	5.14085e-05	0.00519073	4.04913	POSLFC
AF064858.1	ENSG00000235888	2.07364	3.82432	4.45473	5.1706e-05	0.00519073	4.04778	POSLFC
APOLD1	ENSG00000178878	1.45559	7.06214	4.45135	5.22816e-05	0.00520876	4.04519	POSLFC
AC016687.2	ENSG00000250723	1.77583	2.50439	4.53731	5.3076e-05	0.00524813	4.04165	POSLFC
FO681492.1	ENSG00000277758	-1.61118	2.59255	-4.6984	5.39523e-05	0.00526165	-4.03781	NEGLFC
LRRC17	ENSG00000128606	-2.06638	4.2741	-4.4392	5.44009e-05	0.00526165	-4.03587	NEGLFC
ZFP36	ENSG00000128016	2.08229	4.19218	4.45402	5.4413e-05	0.00526165	4.03582	POSLFC
TMEM30A	ENSG00000112697	0.907851	5.72439	4.4419	5.53925e-05	0.00531727	4.03163	POSLFC
HSPA1A	ENSG00000204389	1.88574	4.3744	4.57913	5.63287e-05	0.00536796	4.02769	POSLFC
ADAMTS1	ENSG00000154734	2.56655	4.66218	4.42657	5.96811e-05	0.00564652	4.01407	POSLFC
EMP2	ENSG00000213853	1.00974	6.78296	4.40654	6.05217e-05	0.00568515	4.01077	POSLFC
MIDN	ENSG00000167470	1.32312	5.97552	4.3901	6.38523e-05	0.00595547	3.9981	POSLFC
ELOVL7	ENSG00000164181	1.40251	8.51337	4.38167	6.56277e-05	0.00607795	3.9916	POSLFC
BAG3	ENSG00000151929	1.54547	4.00234	4.37986	6.6122e-05	0.00608092	3.98983	POSLFC
CDKN1A	ENSG00000124762	2.22815	3.2911	4.37424	6.72331e-05	0.00610022	3.98587	POSLFC
DEPP1	ENSG00000165507	1.89146	5.05987	4.37541	6.72597e-05	0.00610022	3.98578	POSLFC
PCDH7	ENSG00000169851	1.04991	7.21802	4.39733	6.90194e-05	0.006101	3.97964	POSLFC
GRP	ENSG00000134443	-1.908	1.8877	-4.37344	6.90538e-05	0.006101	-3.97952	NEGLFC
SEMA3B	ENSG00000012171	-1.32689	5.63844	-4.46451	6.95141e-05	0.006101	-3.97794	NEGLFC
SOD2	ENSG00000112096	1.0858	6.21169	4.36299	6.97384e-05	0.006101	3.97718	POSLFC
AC083798.2	ENSG00000272758	-1.31643	4.12157	-4.50777	6.9808e-05	0.006101	-3.97694	NEGLFC
FAM219A	ENSG00000164970	0.714866	6.50381	4.37084	7.05189e-05	0.006101	3.97453	POSLFC
UGCG	ENSG00000148154	0.919024	4.83695	4.35831	7.08064e-05	0.006101	3.97356	POSLFC
PDE7B	ENSG00000171408	1.19319	9.00947	4.35463	7.16573e-05	0.006101	3.97071	POSLFC
LMO2	ENSG00000135363	-1.26131	6.30305	-4.35442	7.19492e-05	0.006101	-3.96975	NEGLFC
TP53TG5	ENSG00000124251	-1.64489	4.79693	-4.37776	7.2505e-05	0.006101	-3.96791	NEGLFC
TNFRSF10D	ENSG00000173530	1.51584	4.65312	4.36162	7.25819e-05	0.006101	3.96766	POSLFC
DOCK5	ENSG00000147459	-1.00583	8.0247	-4.48998	7.28353e-05	0.006101	-3.96683	NEGLFC
RNF24	ENSG00000101236	1.26576	6.4147	4.34605	7.36818e-05	0.00613285	3.96407	POSLFC
MFF	ENSG00000168958	-0.613037	6.01514	-4.3479	7.41623e-05	0.00613401	-3.96252	NEGLFC
PLEKHH1	ENSG00000054690	-1.45178	7.16511	-4.37718	7.57481e-05	0.00622602	-3.95747	NEGLFC
WASHC5	ENSG00000164961	-0.754983	5.65165	-4.3286	7.79752e-05	0.0063413	-3.95054	NEGLFC
TRIM59	ENSG00000213186	-1.75669	4.14442	-4.47921	7.8115e-05	0.0063413	-3.95011	NEGLFC
MUSTN1	ENSG00000272573	-1.58003	4.46563	-4.3215	7.97864e-05	0.00643724	-3.94504	NEGLFC
CLVS2	ENSG00000146352	1.20019	4.54484	4.30841	8.32388e-05	0.00667483	3.93488	POSLFC
FZD3	ENSG00000104290	1.00502	5.46747	4.30595	8.39457e-05	0.00668581	3.93285	POSLFC
SUSD6	ENSG00000100647	0.923286	6.92692	4.30416	8.43924e-05	0.00668581	3.93157	POSLFC
AKR1A1	ENSG00000117448	-1.09097	3.97573	-4.3649	8.56133e-05	0.00674192	-3.92812	NEGLFC
ALDH1A1	ENSG00000165092	-1.44138	4.44811	-4.29614	8.66217e-05	0.00678073	-3.9253	NEGLFC
APH1A	ENSG00000117362	1.11125	4.50067	4.29823	8.73349e-05	0.0067961	3.92333	POSLFC
PLEKHB2	ENSG00000115762	0.771428	5.2732	4.42244	9.27237e-05	0.00712475	3.90888	POSLFC
SMIM3	ENSG00000256235	1.09482	5.12695	4.2917	9.27302e-05	0.00712475	3.90887	POSLFC
GABARAPL1	ENSG00000139112	0.811038	5.27009	4.27238	9.48909e-05	0.00712475	3.9033	POSLFC
SLC25A25	ENSG00000148339	0.969093	5.03918	4.26698	9.51591e-05	0.00712475	3.90261	POSLFC
ANKMY1	ENSG00000144504	-0.755534	5.51429	-4.27823	9.52583e-05	0.00712475	-3.90236	NEGLFC
AL359091.1	ENSG00000207955	-2.02823	4.41936	-4.26993	9.53066e-05	0.00712475	-3.90224	NEGLFC
AIMP2	ENSG00000106305	-1.45411	3.33961	-4.29626	9.53507e-05	0.00712475	-3.90213	NEGLFC
CERCAM	ENSG00000167123	-1.78461	6.55853	-4.26809	9.81466e-05	0.00727343	-3.89513	NEGLFC
CLN5	ENSG00000102805	-0.911072	4.43068	-4.26802	9.84466e-05	0.00727343	-3.89439	NEGLFC
CSRNP1	ENSG00000144655	1.76585	3.21235	4.30293	0.000100153	0.00732536	3.89022	POSLFC
KSR1	ENSG00000141068	0.800545	7.00495	4.25263	0.000100263	0.00732536	3.88995	POSLFC
AC010997.3	ENSG00000270087	-1.58749	3.11992	-4.24656	0.000101628	0.00735423	-3.88667	NEGLFC
TMC7	ENSG00000170537	-1.22734	5.8469	-4.52436	0.000101777	0.00735423	-3.88632	NEGLFC
MBIP	ENSG00000151332	-0.858469	4.54455	-4.30506	0.000103208	0.00741685	-3.88292	NEGLFC
DLL4	ENSG00000128917	1.94434	4.17507	4.23954	0.000103951	0.00742721	3.88118	POSLFC
RNF11	ENSG00000123091	0.831265	5.92074	4.23796	0.000104481	0.00742721	3.87994	POSLFC
ACER2	ENSG00000177076	1.92863	5.79968	4.64587	0.000106444	0.00752607	3.87541	POSLFC
LGALS3BP	ENSG00000108679	-1.28963	3.47697	-4.23122	0.000107145	0.00753507	-3.87382	NEGLFC
SLC6A17	ENSG00000197106	1.84069	4.90035	4.51767	0.000108979	0.00759972	3.86968	POSLFC
EPB41L3	ENSG00000082397	0.744579	7.31947	4.41408	0.00010922	0.00759972	3.86914	POSLFC
MMP28	ENSG00000271447	-1.06349	5.02157	-4.22008	0.000110662	0.00765958	-3.86594	NEGLFC
HIP1R	ENSG00000130787	-0.840589	6.25993	-4.21331	0.000113093	0.00778682	-3.86063	NEGLFC
LZTS1	ENSG00000061337	1.00004	6.64851	4.20544	0.000115984	0.00794427	3.85446	POSLFC
STAU1	ENSG00000124214	0.675125	6.55895	4.20381	0.000116598	0.00794498	3.85317	POSLFC
SMAD7	ENSG00000101665	1.42428	5.86112	4.47531	0.000119439	0.0080966	3.84727	POSLFC
CCDC7	ENSG00000216937	-0.626354	7.07845	-4.21515	0.000123937	0.00832544	-3.83821	NEGLFC
NRSN2	ENSG00000125841	0.96662	3.96081	4.19832	0.000124144	0.00832544	3.83779	POSLFC
CHMP1B	ENSG00000255112	1.25189	4.05795	4.19767	0.000124874	0.00832544	3.83635	POSLFC
TPCN1	ENSG00000186815	-0.844084	6.87243	-4.56146	0.000125347	0.00832544	-3.83543	NEGLFC
TET1	ENSG00000138336	-0.890272	5.71559	-4.17272	0.000128798	0.0085116	-3.82875	NEGLFC
TCF4	ENSG00000196628	0.593291	9.86566	4.17116	0.000129444	0.0085116	3.82751	POSLFC
DNAJC5	ENSG00000101152	0.800484	6.54728	4.16334	0.000132721	0.00866979	3.82135	POSLFC
GNB1	ENSG00000078369	0.379381	8.5845	4.21365	0.000133168	0.00866979	3.82052	POSLFC
LGI2	ENSG00000153012	2.04476	2.44818	4.18424	0.000135007	0.00871345	3.81714	POSLFC
ADAMTS9	ENSG00000163638	3.04641	6.20366	4.15763	0.000135164	0.00871345	3.81685	POSLFC
HADHA	ENSG00000084754	-0.645891	5.71314	-4.15288	0.000137587	0.00874196	-3.81247	NEGLFC
KCTD8	ENSG00000183783	1.18045	7.5712	4.15193	0.000137646	0.00874196	3.81236	POSLFC
B4GALT5	ENSG00000158470	1.00992	6.26457	4.82544	0.000138874	0.00874196	3.81017	POSLFC
ROGDI	ENSG00000067836	-1.37619	4.05325	-4.14838	0.000139214	0.00874196	-3.80956	NEGLFC
INPP5F	ENSG00000198825	0.723265	5.86521	4.14865	0.000139293	0.00874196	3.80942	POSLFC
TMEM235	ENSG00000204278	-1.74773	3.74849	-4.24408	0.000139619	0.00874196	-3.80884	NEGLFC
ANKRD18B	ENSG00000230453	1.62407	2.93633	4.1437	0.000141381	0.00874196	3.80574	POSLFC
ZSCAN30	ENSG00000186814	-0.780143	5.20905	-4.16451	0.00014166	0.00874196	-3.80525	NEGLFC
AC005237.1	ENSG00000225521	-1.49407	3.61772	-4.16451	0.000141869	0.00874196	-3.80489	NEGLFC
SMARCE1	ENSG00000073584	-0.828617	5.25421	-4.16511	0.000142254	0.00874196	-3.80422	NEGLFC
AC008415.1	ENSG00000253693	1.45958	3.86132	4.15008	0.000145135	0.00887754	3.79925	POSLFC
CLYBL	ENSG00000125246	-0.839312	6.38514	-4.13652	0.000147514	0.0089813	-3.79522	NEGLFC
H2AFV	ENSG00000105968	0.738835	5.79047	4.14459	0.000148923	0.00902359	3.79286	POSLFC
COL4A1	ENSG00000187498	1.66236	6.51084	4.12477	0.0001501	0.00902359	3.7909	POSLFC
RELB	ENSG00000104856	1.14881	4.7477	4.12407	0.000150435	0.00902359	3.79035	POSLFC
SEPTIN4	ENSG00000108387	-0.88915	5.53971	-4.13225	0.000150953	0.00902359	-3.7895	NEGLFC
AC006059.1	ENSG00000230084	-1.11092	5.2551	-4.15513	0.000153633	0.00911475	-3.78512	NEGLFC
TMC6	ENSG00000141524	-0.788675	5.47204	-4.33619	0.000153865	0.00911475	-3.78475	NEGLFC
CCNY	ENSG00000108100	1.07029	8.97975	4.47909	0.000155994	0.00917199	3.78133	POSLFC
MIR222HG	ENSG00000270069	1.1802	4.72308	4.34017	0.000156249	0.00917199	3.78092	POSLFC
C11orf96	ENSG00000187479	2.36296	4.24757	4.32771	0.000156923	0.00917199	3.77985	POSLFC
BTBD9	ENSG00000183826	0.920854	8.87949	5.06431	0.000158685	0.00923395	3.77707	POSLFC
YBX3	ENSG00000060138	1.52749	6.38202	4.10389	0.000160406	0.00926591	3.77438	POSLFC
BACE2	ENSG00000182240	1.57955	6.29551	4.1094	0.000162436	0.00926591	3.77124	POSLFC
CAMK2D	ENSG00000145349	0.789679	8.22245	4.09974	0.00016254	0.00926591	3.77108	POSLFC
AC000082.1	ENSG00000287652	2.14845	3.56916	4.24507	0.000162737	0.00926591	3.77078	POSLFC
MAPKAPK2	ENSG00000162889	0.99295	5.60397	4.11031	0.000162758	0.00926591	3.77075	POSLFC
CP	ENSG00000047457	3.40993	4.10318	4.09556	0.000164708	0.00930805	3.76778	POSLFC
NBPF1	ENSG00000219481	-0.934474	4.75958	-4.09493	0.000165042	0.00930805	-3.76727	NEGLFC
DNAJC10	ENSG00000077232	-0.585584	6.38386	-4.09382	0.000165621	0.00930805	-3.7664	NEGLFC
LINC01378	ENSG00000236922	2.13941	4.43206	4.09552	0.000166402	0.00931215	3.76522	POSLFC
C18orf21	ENSG00000141428	-1.27152	2.97165	-4.15579	0.000168345	0.00938095	-3.76232	NEGLFC
WAC	ENSG00000095787	0.513518	8.0533	4.44761	0.000172431	0.00952959	3.75632	POSLFC
USP22	ENSG00000124422	0.543852	6.73725	4.08107	0.000172462	0.00952959	3.75627	POSLFC
HACE1	ENSG00000085382	0.589173	6.25266	4.12196	0.000174188	0.00958474	3.75378	POSLFC
ELAVL4	ENSG00000162374	1.6348	4.52618	4.34443	0.000179793	0.00984799	3.74584	POSLFC
WDR45B	ENSG00000141580	0.576723	5.94617	4.06675	0.00018047	0.00984799	3.74489	POSLFC
RAB6A	ENSG00000175582	0.29199	7.55801	4.06246	0.000182935	0.00994124	3.74149	POSLFC
PARVB	ENSG00000188677	1.22922	6.96205	4.07072	0.000184651	0.00999319	3.73914	POSLFC
ARNTL	ENSG00000133794	1.09752	5.30528	4.05662	0.000186349	0.0100204	3.73684	POSLFC
GPCPD1	ENSG00000125772	-1.63655	8.88264	-4.05664	0.000186678	0.0100204	-3.73639	NEGLFC
LINC02263	ENSG00000228358	1.75144	3.77952	4.06775	0.00019002	0.0101583	3.73193	POSLFC
DENND4A	ENSG00000174485	0.51234	7.92816	4.06941	0.000190938	0.0101661	3.73071	POSLFC
NUP37	ENSG00000075188	-1.02505	3.86701	-4.04466	0.000193536	0.0102629	-3.72731	NEGLFC
SKI	ENSG00000157933	0.648053	7.44787	4.0688	0.000200149	0.0105445	3.71883	POSLFC
S100B	ENSG00000160307	-1.5625	4.17271	-4.03582	0.00020045	0.0105445	-3.71845	NEGLFC
RPL5	ENSG00000122406	-1.00159	5.39258	-4.16781	0.000202049	0.0105862	-3.71644	NEGLFC
GALNT18	ENSG00000110328	1.08578	8.87252	4.02881	0.000203468	0.0106183	3.71467	POSLFC
SCARB1	ENSG00000073060	0.943719	8.04416	4.04051	0.00021055	0.0108673	3.70601	POSLFC
NPAS2	ENSG00000170485	1.02814	7.15846	4.02595	0.000210709	0.0108673	3.70582	POSLFC
UTP23	ENSG00000147679	1.00793	5.05687	4.04797	0.00021072	0.0108673	3.70581	POSLFC
CHST15	ENSG00000182022	1.01761	6.76574	4.02396	0.000215343	0.0110624	3.7003	POSLFC
UBE2W	ENSG00000104343	0.69255	6.81152	4.12793	0.000217317	0.0111092	3.69799	POSLFC
GJC1	ENSG00000182963	1.06297	7.38654	4.36001	0.00021855	0.0111092	3.69655	POSLFC
GABRG2	ENSG00000113327	1.24919	4.83232	4.00698	0.000218789	0.0111092	3.69627	POSLFC
BPHL	ENSG00000137274	-1.02019	4.24123	-4.08322	0.00022118	0.0111461	-3.69351	NEGLFC
HRK	ENSG00000135116	-1.84749	3.66235	-4.00705	0.00022121	0.0111461	-3.69347	NEGLFC
SEC14L1	ENSG00000129657	0.950686	8.11813	3.99718	0.000224789	0.0112832	3.68939	POSLFC
VAMP2	ENSG00000220205	1.02352	6.51024	3.9936	0.00022734	0.0113678	3.68652	POSLFC
PZP	ENSG00000126838	-1.38227	2.69897	-4.00607	0.000229962	0.0114338	-3.6836	NEGLFC
TPM2	ENSG00000198467	-0.817977	5.15592	-3.98882	0.000230777	0.0114338	-3.6827	NEGLFC
SOCS5	ENSG00000171150	1.02975	3.86575	4.02043	0.000231668	0.0114338	3.68172	POSLFC
MCTP1	ENSG00000175471	1.14377	6.86037	4.01619	0.000232585	0.0114338	3.68071	POSLFC
UBE2Z	ENSG00000159202	0.80693	6.02064	3.98577	0.000233005	0.0114338	3.68025	POSLFC
RALGPS2	ENSG00000116191	0.924072	6.03446	4.22589	0.000234437	0.0114613	3.67869	POSLFC
AC012494.1	ENSG00000227088	-1.85405	6.35987	-4.02016	0.000235989	0.0114944	-3.677	NEGLFC
MMD	ENSG00000108960	1.14517	4.25201	3.9884	0.000241522	0.0117205	3.67109	POSLFC
AC018647.1	ENSG00000227544	-1.70747	2.766	-3.97501	0.00024294	0.011746	-3.66959	NEGLFC
IDNK	ENSG00000148057	-0.912211	4.60131	-3.97182	0.000245283	0.011788	-3.66714	NEGLFC
FAM13A	ENSG00000138640	0.913337	7.13006	4.05104	0.000245827	0.011788	3.66657	POSLFC
HPRT1	ENSG00000165704	0.851224	5.53444	4.02348	0.000247993	0.011788	3.66432	POSLFC
AC109466.1	ENSG00000241956	1.47003	4.80411	3.98636	0.000248037	0.011788	3.66428	POSLFC
AC003991.1	ENSG00000228113	1.40838	3.05083	4.04807	0.000249065	0.011788	3.66322	POSLFC
LOXL2	ENSG00000134013	1.39651	4.23955	3.99661	0.000249188	0.011788	3.66309	POSLFC
WDFY4	ENSG00000128815	-1.56929	4.16944	-3.95954	0.000256039	0.0120687	-3.65614	NEGLFC
SUMO3	ENSG00000184900	1.1958	4.37635	3.95023	0.000261391	0.0122675	3.65083	POSLFC
TRPC4	ENSG00000133107	1.29707	6.76766	3.94822	0.000262123	0.0122675	3.65012	POSLFC
PRSS3	ENSG00000010438	-0.940415	4.43104	-4.00021	0.000263662	0.0122958	-3.64861	NEGLFC
RIT2	ENSG00000152214	1.3209	4.43879	3.95014	0.000266651	0.0123667	3.64571	POSLFC
ZNF844	ENSG00000223547	-0.806492	4.52452	-3.95406	0.00026825	0.0123667	-3.64418	NEGLFC
YME1L1	ENSG00000136758	-0.475354	6.75763	-4.13161	0.00026894	0.0123667	-3.64352	NEGLFC
CAP2	ENSG00000112186	0.812802	5.74453	3.96901	0.000268943	0.0123667	3.64351	POSLFC
CARNS1	ENSG00000172508	-2.20487	5.4269	-3.93831	0.000270378	0.0123893	-3.64214	NEGLFC
FAM131A	ENSG00000175182	1.02878	4.58284	3.93549	0.000272774	0.0124305	3.63987	POSLFC
AFF4	ENSG00000072364	0.49357	7.96819	3.98914	0.000274296	0.0124305	3.63844	POSLFC
AL132857.1	ENSG00000283098	-1.58632	2.76706	-3.93334	0.000274614	0.0124305	-3.63814	NEGLFC
ABL1	ENSG00000097007	0.589672	7.76446	3.93282	0.000275058	0.0124305	3.63772	POSLFC
MAD2L1BP	ENSG00000124688	-1.5005	2.13641	-4.01296	0.000277479	0.0124633	-3.63547	NEGLFC
APCDD1	ENSG00000154856	-1.15688	6.86683	-3.92979	0.000277678	0.0124633	-3.63528	NEGLFC
SERPINH1	ENSG00000149257	1.01315	5.06252	3.93567	0.000281024	0.0125706	3.63219	POSLFC
RHEB	ENSG00000106615	0.850061	6.07976	3.92797	0.000282021	0.0125724	3.63128	POSLFC
RERGL	ENSG00000111404	-1.65301	4.88984	-3.96114	0.000284722	0.0126499	-3.62882	NEGLFC
FRG1	ENSG00000109536	-0.841325	4.51738	-3.91968	0.000289604	0.0128235	-3.62443	NEGLFC
FAM227B	ENSG00000166262	-1.02655	4.8491	-3.99953	0.000291716	0.0128737	-3.62255	NEGLFC
ARHGEF7	ENSG00000102606	0.605416	8.01943	3.91265	0.000292937	0.0128843	3.62147	POSLFC
MAP4K2	ENSG00000168067	-0.847298	6.06976	-3.91102	0.000294438	0.0128952	-3.62014	NEGLFC
VHL	ENSG00000134086	0.793108	4.686	3.90932	0.000295998	0.0128952	3.61878	POSLFC
OLFM3	ENSG00000118733	1.36398	5.61617	3.91564	0.000296126	0.0128952	3.61867	POSLFC
RIMS3	ENSG00000117016	1.28696	4.13142	3.9054	0.000299641	0.0130052	3.61561	POSLFC
RHOBTB1	ENSG00000072422	-0.88193	6.91574	-3.94729	0.000302705	0.0130538	-3.61297	NEGLFC
ZNF561	ENSG00000171469	-0.936614	4.07763	-3.94641	0.000302745	0.0130538	-3.61294	NEGLFC
CST3	ENSG00000101439	-1.2324	6.29251	-3.90074	0.000304437	0.0130838	-3.61149	NEGLFC
TSPYL4	ENSG00000187189	1.14851	4.38522	3.89902	0.00030565	0.0130932	3.61046	POSLFC
CMIP	ENSG00000153815	1.10565	7.30759	3.89591	0.000309772	0.0132202	3.60699	POSLFC
C11orf87	ENSG00000185742	1.56413	3.42179	3.93905	0.000310966	0.0132202	3.60599	POSLFC
AL139383.1	ENSG00000230490	-0.956179	6.3794	-3.92975	0.000311631	0.0132202	-3.60543	NEGLFC
SH3TC2	ENSG00000169247	-1.36343	5.32294	-3.90171	0.000313347	0.0132502	-3.60401	NEGLFC
CERS6	ENSG00000172292	0.677232	7.23461	3.90185	0.000314838	0.0132706	3.60278	POSLFC
KLK6	ENSG00000167755	-1.63282	2.86464	-3.90901	0.000323937	0.0136105	-3.59536	NEGLFC
CNOT6L	ENSG00000138767	0.760943	7.29238	3.87929	0.000325896	0.0136492	3.5938	POSLFC
RTTN	ENSG00000176225	-0.719863	6.09352	-3.8754	0.00032896	0.0137299	-3.59136	NEGLFC
S100A13	ENSG00000189171	-0.826712	4.61651	-3.87447	0.000329911	0.0137299	-3.59061	NEGLFC
HERC6	ENSG00000138642	-1.18441	5.83385	-3.92483	0.000338582	0.0140284	-3.58384	NEGLFC
RPGR	ENSG00000156313	1.68225	6.22473	3.95978	0.000340427	0.0140284	3.58242	POSLFC
HID1	ENSG00000167861	-1.25401	4.68315	-3.90002	0.000341176	0.0140284	-3.58185	NEGLFC
NDUFB3	ENSG00000119013	-1.23371	3.25807	-3.94754	0.00034135	0.0140284	-3.58171	NEGLFC
KLHL29	ENSG00000119771	0.968894	6.66196	3.86719	0.000342815	0.0140448	3.58059	POSLFC
SLC22A15	ENSG00000163393	-1.25882	6.01342	-3.85754	0.000347701	0.0142007	-3.57689	NEGLFC
IL1R1	ENSG00000115594	1.37246	6.11914	3.86422	0.000349533	0.014215	3.57552	POSLFC
ANKH	ENSG00000154122	0.592884	7.74791	3.85522	0.000350215	0.014215	3.57501	POSLFC
HK1	ENSG00000156515	0.697421	6.39397	3.85693	0.000351957	0.0142418	3.57371	POSLFC
CD226	ENSG00000150637	-1.4992	3.56431	-3.91838	0.000355431	0.0143382	-3.57114	NEGLFC
AHCTF1	ENSG00000153207	0.395703	6.81357	3.85856	0.000360731	0.0145076	3.56726	POSLFC
GIMAP7	ENSG00000179144	-1.05149	5.03203	-3.84642	0.000365403	0.0146507	-3.56389	NEGLFC
ADM	ENSG00000148926	2.12272	2.76077	3.83787	0.000370081	0.014759	3.56055	POSLFC
SLC39A14	ENSG00000104635	1.26683	4.30838	3.88191	0.000370522	0.014759	3.56024	POSLFC
AC073365.1	ENSG00000223812	1.63362	3.96415	3.88113	0.000371472	0.014759	3.55956	POSLFC
SRGN	ENSG00000122862	1.40128	5.90308	3.83444	0.000373487	0.0147944	3.55814	POSLFC
PITPNC1	ENSG00000154217	1.31702	8.93519	3.82801	0.0003817	0.0150743	3.55242	POSLFC
HHATL	ENSG00000010282	-1.41436	4.85054	-3.82429	0.000387221	0.0152113	-3.54864	NEGLFC
ARIH1	ENSG00000166233	0.595681	7.78416	3.82254	0.000387483	0.0152113	3.54847	POSLFC
BRD4	ENSG00000141867	0.502648	7.54927	3.8441	0.000392458	0.0153153	3.5451	POSLFC
LDB3	ENSG00000122367	-1.72304	5.42115	-3.82547	0.000393571	0.0153153	-3.54436	NEGLFC
LARP4B	ENSG00000107929	0.418055	7.30987	3.81788	0.000393626	0.0153153	3.54432	POSLFC
FRK	ENSG00000111816	-1.51835	3.9203	-3.81581	0.000395616	0.0153473	-3.54299	NEGLFC
FOXF1	ENSG00000103241	1.24874	3.88257	3.81237	0.000399846	0.0154072	3.54019	POSLFC
CERK	ENSG00000100422	0.9638	5.65783	3.81357	0.000399873	0.0154072	3.54017	POSLFC
DDX60	ENSG00000137628	-1.01573	5.68402	-3.81164	0.000401647	0.0154072	-3.539	NEGLFC
ANGPTL2	ENSG00000136859	-1.25927	3.42191	-3.81671	0.000401845	0.0154072	-3.53887	NEGLFC
HIVEP1	ENSG00000095951	0.917296	7.04146	3.80972	0.000404339	0.0154577	3.53724	POSLFC
ATP6V0C	ENSG00000185883	1.01882	5.79808	3.80748	0.000406649	0.0154817	3.53573	POSLFC
CCDC149	ENSG00000181982	0.804814	5.94493	3.85224	0.000407321	0.0154817	3.53529	POSLFC
AGAP9	ENSG00000204172	-0.734	4.20138	-3.83182	0.000409435	0.0154969	-3.53393	NEGLFC
PGAP1	ENSG00000197121	0.919622	6.01728	3.81465	0.000410078	0.0154969	3.53351	POSLFC
WSB1	ENSG00000109046	-0.592136	8.76278	-3.85121	0.000418085	0.0157542	-3.5284	NEGLFC
CMPK1	ENSG00000162368	0.536643	5.77202	3.78733	0.000431905	0.0161972	3.51978	POSLFC
TMEM223	ENSG00000168569	-1.02831	3.37707	-3.78736	0.000432304	0.0161972	-3.51954	NEGLFC
AHSA1	ENSG00000100591	0.945267	4.08153	3.80858	0.000434065	0.016217	3.51846	POSLFC
AC020909.2	ENSG00000268518	-1.89351	2.32563	-3.79516	0.000438951	0.0163364	-3.51549	NEGLFC
COX15	ENSG00000014919	-0.668738	4.96128	-3.78472	0.000440631	0.0163364	-3.51447	NEGLFC
MCL1	ENSG00000143384	1.11228	5.49307	3.78057	0.000440987	0.0163364	3.51426	POSLFC
ADIRF	ENSG00000148671	-1.10426	5.86803	-4.11111	0.000447005	0.0164541	-3.51065	NEGLFC
NXN	ENSG00000167693	1.25111	8.90331	4.22763	0.000447567	0.0164541	3.51032	POSLFC
PHF10	ENSG00000130024	0.67274	5.90275	3.77549	0.000447918	0.0164541	3.51011	POSLFC
MIR181A2HG	ENSG00000224020	-0.923436	4.56106	-3.86026	0.000464483	0.0170151	-3.50044	NEGLFC
MOBP	ENSG00000168314	-1.48404	7.11273	-3.79461	0.000466001	0.0170233	-3.49957	NEGLFC
IFI44L	ENSG00000137959	-1.32766	6.84228	-3.7648	0.000470343	0.0171343	-3.4971	NEGLFC
MBP	ENSG00000197971	-1.3673	8.37535	-3.7772	0.000472882	0.0171761	-3.49566	NEGLFC
RRAGC	ENSG00000116954	0.909156	4.22565	3.7575	0.000475268	0.0171761	3.49432	POSLFC
NDUFS5	ENSG00000168653	-1.24157	4.16871	-3.76805	0.000475409	0.0171761	-3.49424	NEGLFC
NBPF11	ENSG00000263956	-0.67466	4.85228	-3.84398	0.000484688	0.0174634	-3.48908	NEGLFC
ZNF839	ENSG00000022976	-0.845617	4.57119	-3.74352	0.000494086	0.0177533	-3.48394	NEGLFC
NUAK1	ENSG00000074590	0.647649	6.72703	3.76269	0.000495972	0.0177725	3.48292	POSLFC
EIF1B-AS1	ENSG00000280739	-0.783416	5.9543	-3.74568	0.000499543	0.0178134	-3.481	NEGLFC
RAG1	ENSG00000166349	-1.70336	1.91821	-4.02231	0.000499822	0.0178134	-3.48085	NEGLFC
LDAH	ENSG00000118961	-0.804749	5.78407	-3.73628	0.000505137	0.0179066	-3.47802	NEGLFC
SDC3	ENSG00000162512	0.770833	5.37388	3.74344	0.000505158	0.0179066	3.47801	POSLFC
ILRUN	ENSG00000196821	0.481627	6.46877	3.74026	0.000507868	0.0179542	3.47657	POSLFC
LDLR	ENSG00000130164	1.07997	5.77897	3.73198	0.000511811	0.0180451	3.4745	POSLFC
PPP1R15A	ENSG00000087074	1.50847	2.9617	3.80767	0.000513684	0.0180627	3.47352	POSLFC
AC093523.1	ENSG00000249335	1.33014	3.63382	3.72274	0.000526479	0.0184633	3.46691	POSLFC
LINC00863	ENSG00000224914	-1.34131	3.32944	-3.87619	0.0005305	0.0185548	-3.46486	NEGLFC
KIAA1841	ENSG00000162929	-0.549983	6.47022	-3.7362	0.000541967	0.0189056	-3.45911	NEGLFC
UBR5	ENSG00000104517	0.483139	8.52229	3.75619	0.00054638	0.0189585	3.45692	POSLFC
LINC00899	ENSG00000231711	-1.01561	3.05916	-3.75522	0.000547199	0.0189585	-3.45652	NEGLFC
NDUFA7	ENSG00000267855	-0.923537	3.64314	-3.78596	0.000547807	0.0189585	-3.45622	NEGLFC
SH3GL2	ENSG00000107295	1.43208	5.41303	3.70723	0.000552153	0.0189686	3.45409	POSLFC
RHOU	ENSG00000116574	-1.26602	4.70995	-3.73676	0.000552635	0.0189686	-3.45385	NEGLFC
EVI2B	ENSG00000185862	-1.40411	2.80801	-3.70639	0.000553395	0.0189686	-3.45348	NEGLFC
PIP5K1C	ENSG00000186111	1.01433	6.60151	4.30984	0.00055387	0.0189686	3.45325	POSLFC
GLMN	ENSG00000174842	0.626559	5.6526	3.87548	0.000562899	0.0191618	3.44889	POSLFC
AC004690.2	ENSG00000241345	-1.70962	3.80722	-3.72006	0.000563573	0.0191618	-3.44857	NEGLFC
RBM45	ENSG00000155636	-0.952966	4.57324	-3.70326	0.000563882	0.0191618	-3.44842	NEGLFC
PDE4D	ENSG00000113448	0.716415	9.93048	3.69868	0.000566559	0.0192032	3.44714	POSLFC
ARHGEF2	ENSG00000116584	-0.602267	6.35955	-3.70961	0.000570256	0.0192787	-3.44538	NEGLFC
NSD2	ENSG00000109685	0.472194	6.90292	3.69907	0.000574266	0.0193646	3.44349	POSLFC
NIBAN2	ENSG00000136830	0.746212	6.14299	3.69633	0.000577987	0.0194265	3.44174	POSLFC
CCBE1	ENSG00000183287	1.36805	3.66661	3.73936	0.000579057	0.0194265	3.44124	POSLFC
ETV6	ENSG00000139083	0.82083	7.68695	3.68763	0.000585938	0.0196073	3.43804	POSLFC
IGFBP4	ENSG00000141753	1.41516	4.71278	3.68479	0.000591019	0.0197017	3.4357	POSLFC
MLLT1	ENSG00000130382	0.695556	5.81076	3.69637	0.000591755	0.0197017	3.43537	POSLFC
AC013287.1	ENSG00000228566	1.7252	5.67561	4.02299	0.000598337	0.0198705	3.43237	POSLFC
CNTN4	ENSG00000144619	0.748753	7.94182	3.70317	0.000611237	0.0202478	3.42658	POSLFC
PPP3CA	ENSG00000138814	0.504792	8.61617	3.67276	0.000613002	0.0202552	3.4258	POSLFC
KMT2E	ENSG00000005483	0.401643	8.40765	3.72064	0.000617479	0.020352	3.42382	POSLFC
PITPNM2	ENSG00000090975	0.933685	7.28998	3.79981	0.00061913	0.0203554	3.42309	POSLFC
CYYR1	ENSG00000166265	-1.20618	6.66596	-3.66769	0.000622521	0.0203832	-3.42161	NEGLFC
CLIP1	ENSG00000130779	0.551268	7.52307	3.68076	0.000623075	0.0203832	3.42137	POSLFC
MT2A	ENSG00000125148	1.34242	6.59319	3.66748	0.000626034	0.0204292	3.42008	POSLFC
A2M	ENSG00000175899	-1.15492	8.44273	-3.65436	0.000649274	0.0210495	-3.41015	NEGLFC
MTERF4	ENSG00000122085	-0.644071	5.32932	-3.65354	0.000649795	0.0210495	-3.40993	NEGLFC
LIN7C	ENSG00000148943	0.69646	4.37321	3.6691	0.000650151	0.0210495	3.40978	POSLFC
VSTM2A	ENSG00000170419	1.4322	3.45887	3.6624	0.000654015	0.0210495	3.40816	POSLFC
MARCH6	ENSG00000145495	0.4118	7.71852	3.70499	0.000654391	0.0210495	3.40801	POSLFC
STAT3	ENSG00000168610	1.08534	7.88694	4.01607	0.000654645	0.0210495	3.4079	POSLFC
PDLIM1	ENSG00000107438	1.99083	4.24698	3.64942	0.000657953	0.0211042	3.40653	POSLFC
AC079352.1	ENSG00000226994	-1.56441	5.95261	-3.64678	0.000663234	0.0211736	-3.40434	NEGLFC
ANKRD34C-AS1	ENSG00000259234	1.19039	3.71087	3.7164	0.000663335	0.0211736	3.4043	POSLFC
IQSEC1	ENSG00000144711	0.717442	8.56261	3.67209	0.00068574	0.0218357	3.39522	POSLFC
SH3TC2-DT	ENSG00000250072	-1.76073	4.36722	-3.66074	0.000688842	0.0218382	-3.39398	NEGLFC
CAMSAP2	ENSG00000118200	0.548336	7.5323	3.70271	0.000689138	0.0218382	3.39386	POSLFC
ERAP2	ENSG00000164308	-1.06783	4.78072	-3.64025	0.000699831	0.0221237	-3.38965	NEGLFC
PDS5B	ENSG00000083642	0.593754	7.88066	3.62172	0.00071578	0.0225737	3.38346	POSLFC
PKN1	ENSG00000123143	-0.542382	6.14339	-3.63127	0.000719717	0.0226435	-3.38196	NEGLFC
SNX3	ENSG00000112335	0.808321	5.99458	3.6283	0.000738498	0.023179	3.37487	POSLFC
MAP3K13	ENSG00000073803	0.674827	6.44872	3.63584	0.000744459	0.0233104	3.37266	POSLFC
JDP2	ENSG00000140044	1.04375	4.77908	3.68743	0.000747171	0.0233398	3.37166	POSLFC
ZNRF2	ENSG00000180233	0.79591	5.56009	3.62147	0.00075169	0.023385	3.37	POSLFC
CDK2AP1	ENSG00000111328	0.75262	4.60173	3.61055	0.000752175	0.023385	3.36982	POSLFC
SLC30A1	ENSG00000170385	0.944089	5.40189	3.71294	0.000757099	0.0234826	3.36802	POSLFC
MSH6	ENSG00000116062	-0.708047	4.76654	-3.62338	0.00076491	0.023669	-3.36519	NEGLFC
HEYL	ENSG00000163909	1.39737	4.36708	3.59704	0.000770594	0.0237889	3.36315	POSLFC
PNMA2	ENSG00000240694	1.41639	4.3629	3.63374	0.000775118	0.0238725	3.36153	POSLFC
ARID5A	ENSG00000196843	1.14086	4.38951	3.58964	0.000787926	0.0242103	3.357	POSLFC
EFR3A	ENSG00000132294	0.443836	6.86649	3.58189	0.00080648	0.0247226	3.35056	POSLFC
THOC1	ENSG00000079134	-0.529225	6.31785	-3.6074	0.000811182	0.0247881	-3.34895	NEGLFC
MAP2K3	ENSG00000034152	0.967962	4.41187	3.57946	0.000812385	0.0247881	3.34854	POSLFC
ICK	ENSG00000112144	-0.823265	4.86834	-3.76418	0.000815804	0.024823	-3.34738	NEGLFC
PCBP1	ENSG00000169564	0.761671	4.95209	3.57705	0.00081829	0.024823	3.34653	POSLFC
ELL2	ENSG00000118985	1.24072	7.12229	3.5893	0.00081919	0.024823	3.34623	POSLFC
HPCAL4	ENSG00000116983	1.33999	3.68114	3.62644	0.000822608	0.0248692	3.34507	POSLFC
HTRA1	ENSG00000166033	-0.93664	5.5317	-3.64913	0.000828578	0.0249923	-3.34307	NEGLFC
SIX4	ENSG00000100625	1.45765	2.96287	3.57464	0.000831564	0.0250249	3.34207	POSLFC
BBS2	ENSG00000125124	-0.638614	6.29412	-3.58608	0.000836485	0.0250443	-3.34043	NEGLFC
ANLN	ENSG00000011426	-1.34854	5.47243	-3.5829	0.000836656	0.0250443	-3.34037	NEGLFC
NAP1L1	ENSG00000187109	0.533499	7.3998	3.5854	0.000837919	0.0250443	3.33996	POSLFC
ARL8B	ENSG00000134108	0.53401	6.37172	3.56824	0.000840179	0.0250549	3.33921	POSLFC
UQCRQ	ENSG00000164405	-1.24248	3.89347	-3.69419	0.000849139	0.025199	-3.33626	NEGLFC
WBP1	ENSG00000239779	-0.79259	4.07923	-3.60572	0.000849273	0.025199	-3.33622	NEGLFC
GSK3B	ENSG00000082701	0.397363	8.15442	3.59191	0.000850969	0.025199	3.33566	POSLFC
RNF145	ENSG00000145860	0.725764	6.6575	3.631	0.000852678	0.025199	3.3351	POSLFC
RBBP8	ENSG00000101773	0.89064	4.2313	3.56014	0.000860826	0.0253828	3.33246	POSLFC
SCN3A	ENSG00000153253	1.0736	5.26694	3.56129	0.000864412	0.0253829	3.3313	POSLFC
PYROXD1	ENSG00000121350	-0.830347	4.68858	-3.62948	0.00086469	0.0253829	-3.33121	NEGLFC
GTF2IRD2	ENSG00000196275	-0.649125	5.09239	-3.63011	0.000870889	0.0255079	-3.32922	NEGLFC
SBNO2	ENSG00000064932	1.00102	5.17376	3.55513	0.000873809	0.0255247	3.32829	POSLFC
PEX5	ENSG00000139197	0.806383	4.16357	3.67744	0.000878181	0.0255247	3.3269	POSLFC
RIMS2	ENSG00000176406	1.04335	7.68789	3.5707	0.000878717	0.0255247	3.32673	POSLFC
ATF3	ENSG00000162772	1.53574	3.0298	3.57312	0.000879226	0.0255247	3.32657	POSLFC
MRTFB	ENSG00000186260	0.862998	8.57565	3.55139	0.000883647	0.0255513	3.32517	POSLFC
AC016590.1	ENSG00000267605	-1.3761	3.36252	-3.64984	0.000884026	0.0255513	-3.32505	NEGLFC
ATP5MF	ENSG00000241468	-1.26163	3.28244	-3.54999	0.000888703	0.0256172	-3.32358	NEGLFC
OSBPL10	ENSG00000144645	0.801403	6.19753	3.54787	0.00089299	0.0256172	3.32224	POSLFC
TMEM189	ENSG00000240849	0.938874	4.64877	3.77671	0.000894934	0.0256172	3.32163	POSLFC
ZBTB18	ENSG00000179456	0.815133	5.10163	3.69694	0.000895911	0.0256172	3.32133	POSLFC
PACSIN1	ENSG00000124507	1.27651	4.04511	3.54697	0.000896047	0.0256172	3.32128	POSLFC
PCDH20	ENSG00000280165	1.19353	1.89671	3.61055	0.000899516	0.0256606	3.3202	POSLFC
ARHGEF1	ENSG00000076928	-0.551286	5.6921	-3.5404	0.000913125	0.0259925	-3.31601	NEGLFC
CCDC122	ENSG00000151773	-0.9687	5.36863	-3.57482	0.000923844	0.0262351	-3.31275	NEGLFC
USHBP1	ENSG00000130307	-0.882255	5.44479	-3.6192	0.000925641	0.0262351	-3.3122	NEGLFC
ASMTL	ENSG00000169093	-0.716331	4.77632	-3.54155	0.00092836	0.0262556	-3.31138	NEGLFC
LRCH1	ENSG00000136141	0.869981	7.52225	3.53298	0.000933568	0.0263463	3.30982	POSLFC
CDK2	ENSG00000123374	1.40673	3.26323	3.63157	0.00093829	0.0264228	3.3084	POSLFC
LINC01122	ENSG00000233723	1.18818	5.41835	3.53099	0.000942706	0.0264515	3.30709	POSLFC
SRSF5	ENSG00000100650	-0.500838	7.47794	-3.54604	0.000943333	0.0264515	-3.3069	NEGLFC
AC023590.1	ENSG00000225885	-1.3644	3.08203	-3.52756	0.000948794	0.0265071	-3.30529	NEGLFC
AC108047.1	ENSG00000233654	-0.929667	4.24099	-3.53868	0.000950776	0.0265071	-3.3047	NEGLFC
SLC16A14	ENSG00000163053	-1.22736	5.83846	-3.53995	0.00095136	0.0265071	-3.30453	NEGLFC
CMTM6	ENSG00000091317	0.914255	4.86923	3.52478	0.000957725	0.026628	3.30266	POSLFC
AL157392.2	ENSG00000234091	-1.31041	1.55462	-3.74485	0.000963345	0.0267277	-3.30102	NEGLFC
PAXBP1-AS1	ENSG00000238197	-1.1449	3.38929	-3.74463	0.000971098	0.0268793	-3.29877	NEGLFC
CNTNAP3	ENSG00000106714	-0.844583	5.14899	-3.70881	0.000975898	0.0268793	-3.29738	NEGLFC
AC138150.1	ENSG00000224505	-0.665895	5.78574	-3.5308	0.000976786	0.0268793	-3.29713	NEGLFC
DENND2C	ENSG00000175984	-0.821164	5.6497	-3.65593	0.000976985	0.0268793	-3.29707	NEGLFC
VMA21	ENSG00000160131	1.01497	3.82421	3.55953	0.000981972	0.0269264	3.29564	POSLFC
COL16A1	ENSG00000084636	-1.18413	5.24869	-3.51574	0.00098279	0.0269264	-3.29541	NEGLFC
EXOSC6	ENSG00000223496	0.636678	5.18771	3.54429	0.000990897	0.0270921	3.2931	POSLFC
SYTL4	ENSG00000102362	1.08774	5.58316	3.6077	0.000993593	0.0271094	3.29233	POSLFC
PEX19	ENSG00000162735	-0.818901	3.61796	-3.52698	0.00100349	0.0273229	-3.28955	NEGLFC
ARID5B	ENSG00000150347	0.707412	6.97421	3.63338	0.00101376	0.0275453	3.28668	POSLFC
NBPF20	ENSG00000162825	1.18048	3.73034	3.54104	0.00101796	0.0276025	3.28552	POSLFC
PVT1	ENSG00000249859	0.970833	4.99532	3.51772	0.00102513	0.0277357	3.28354	POSLFC
ACE	ENSG00000159640	-1.79674	2.75185	-3.87127	0.00102709	0.0277357	-3.283	NEGLFC
CSAD	ENSG00000139631	-0.403028	6.56007	-3.52341	0.00104061	0.0280183	-3.27931	NEGLFC
LGALS1	ENSG00000100097	-1.02289	5.18615	-3.49624	0.00104182	0.0280183	-3.27898	NEGLFC
NEAT1	ENSG00000245532	1.04307	11.4942	3.54754	0.00104524	0.0280486	3.27806	POSLFC
MIR137HG	ENSG00000225206	1.39808	5.00045	3.50219	0.00104721	0.0280486	3.27753	POSLFC
DCDC2	ENSG00000146038	1.58708	3.20063	3.55137	0.00105966	0.0283243	3.27419	POSLFC
HIF1A	ENSG00000100644	0.648889	6.46029	3.49149	0.00106605	0.0284373	3.27249	POSLFC
TTBK2	ENSG00000128881	0.488954	7.34381	3.52182	0.0010699	0.0284822	3.27147	POSLFC
PLPP1	ENSG00000067113	0.808913	8.12644	3.48971	0.00107335	0.0285164	3.27056	POSLFC
COL9A3	ENSG00000092758	-1.36931	3.46818	-3.58372	0.00107622	0.0285349	-3.26981	NEGLFC
SGTB	ENSG00000197860	0.785132	4.61662	3.48176	0.00108882	0.0288036	3.26651	POSLFC
CLEC11A	ENSG00000105472	-1.31549	2.83402	-3.48839	0.00109073	0.0288036	-3.26601	NEGLFC
ADD3	ENSG00000148700	-0.694772	7.93691	-3.52027	0.00109658	0.0289001	-3.2645	NEGLFC
PLA1A	ENSG00000144837	1.97707	4.14724	3.50127	0.00110814	0.0290895	3.26153	POSLFC
TLNRD1	ENSG00000140406	1.00338	3.79642	3.48885	0.00110819	0.0290895	3.26151	POSLFC
SH3GL1	ENSG00000141985	0.868427	5.61147	3.47337	0.00111444	0.0291952	3.25992	POSLFC
NEK10	ENSG00000163491	1.01171	4.71029	3.47497	0.00111896	0.0292155	3.25877	POSLFC
ARRDC3	ENSG00000113369	1.60759	5.20348	3.47199	0.00111966	0.0292155	3.25859	POSLFC
LINC02043	ENSG00000232233	-1.24798	5.48663	-3.47831	0.00112676	0.0293427	-3.2568	NEGLFC
PXDC1	ENSG00000168994	0.957284	4.88739	3.46835	0.00113111	0.0293977	3.25571	POSLFC
COMMD3	ENSG00000148444	-1.11569	3.27016	-3.48349	0.00113883	0.0295398	-3.25377	NEGLFC
ECM2	ENSG00000106823	-1.04715	5.27627	-3.61031	0.00114675	0.0296476	-3.2518	NEGLFC
LINC02100	ENSG00000248693	-1.26438	2.94371	-3.48076	0.00114749	0.0296476	-3.25162	NEGLFC
NID1	ENSG00000116962	0.999793	7.18676	3.46214	0.00115206	0.0297074	3.25049	POSLFC
SOCS3	ENSG00000184557	2.55774	3.08549	3.46043	0.00115792	0.0298	3.24905	POSLFC
ANKRD29	ENSG00000154065	-1.00178	5.91806	-3.45813	0.00116579	0.0299439	-3.24712	NEGLFC
RASSF4	ENSG00000107551	-1.0398	5.19509	-3.45139	0.0011892	0.0303747	-3.24146	NEGLFC
IQCJ-SCHIP1	ENSG00000283154	0.861536	8.00789	3.45104	0.00119045	0.0303747	3.24116	POSLFC
CNTN3	ENSG00000113805	1.06728	5.48474	3.46249	0.00119215	0.0303747	3.24075	POSLFC
MSN	ENSG00000147065	0.680707	6.63666	3.44934	0.00119643	0.0303747	3.23973	POSLFC
TNFRSF1B	ENSG00000028137	0.901418	6.12928	3.44928	0.00119662	0.0303747	3.23968	POSLFC
PER1	ENSG00000179094	0.876025	6.26437	3.49859	0.00119762	0.0303747	3.23945	POSLFC
DISC1	ENSG00000162946	0.725628	8.26433	3.4587	0.00119873	0.0303747	3.23918	POSLFC
COQ7	ENSG00000167186	-1.02827	3.74003	-3.58322	0.00120944	0.0305415	-3.23665	NEGLFC
ANKRD33B	ENSG00000164236	1.02742	5.73469	3.69557	0.00121104	0.0305415	3.23627	POSLFC
ZFYVE28	ENSG00000159733	0.661846	7.37182	3.44487	0.00121231	0.0305415	3.23597	POSLFC
MIR181A1HG	ENSG00000229989	-0.780969	7.49217	-3.79246	0.0012146	0.0305415	-3.23543	NEGLFC
FCMR	ENSG00000162894	-1.33027	1.134	-3.47954	0.00121703	0.0305442	-3.23486	NEGLFC
RPL10A	ENSG00000198755	-1.2406	4.25011	-3.44509	0.00122332	0.0306435	-3.23339	NEGLFC
MYLK2	ENSG00000101306	-1.52104	3.18616	-3.44257	0.00122955	0.030741	-3.23194	NEGLFC
C2orf68	ENSG00000168887	-0.659949	4.4545	-3.43986	0.00123343	0.0307797	-3.23103	NEGLFC
ZBED5	ENSG00000236287	-0.634418	5.88828	-3.4655	0.00124188	0.0309319	-3.22908	NEGLFC
GATAD1	ENSG00000157259	-0.619671	6.53968	-3.43437	0.00125036	0.0310608	-3.22714	NEGLFC
SNTG1	ENSG00000147481	0.983205	7.34855	3.44356	0.00125287	0.0310608	3.22656	POSLFC
FBXL6	ENSG00000182325	-1.32036	3.78335	-3.47191	0.00125415	0.0310608	-3.22627	NEGLFC
ZMAT1	ENSG00000166432	-0.707843	6.58632	-3.43205	0.00125894	0.0311208	-3.22518	NEGLFC
SNRNP200	ENSG00000144028	-0.59754	5.67238	-3.42867	0.00127151	0.0313727	-3.22233	NEGLFC
SYT15	ENSG00000204176	-1.32128	4.29425	-3.43184	0.00127513	0.0313785	-3.22152	NEGLFC
RAPGEF4	ENSG00000091428	0.710681	8.31432	3.42734	0.00127652	0.0313785	3.22121	POSLFC
AL356737.2	ENSG00000287159	-1.52203	2.48299	-3.42642	0.00127995	0.0314041	-3.22044	NEGLFC
BLCAP	ENSG00000166619	0.624562	6.62599	3.55446	0.00129722	0.0317685	3.21659	POSLFC
KIAA1755	ENSG00000149633	-0.809348	6.85772	-3.45515	0.00129985	0.0317738	-3.21601	NEGLFC
SON	ENSG00000159140	-0.420014	8.20136	-3.44172	0.00130583	0.0318608	-3.2147	NEGLFC
ZNF600	ENSG00000189190	-0.865183	3.64384	-3.41863	0.00131318	0.0319808	-3.21308	NEGLFC
CMTM5	ENSG00000166091	-1.6037	2.55807	-3.41653	0.0013178	0.0319808	-3.21207	NEGLFC
CRACR2B	ENSG00000177685	-1.2511	2.83035	-3.41616	0.00131914	0.0319808	-3.21178	NEGLFC
MGMT	ENSG00000170430	-0.500976	6.87544	-3.41581	0.00132049	0.0319808	-3.21149	NEGLFC
SH3BGRL2	ENSG00000198478	0.705265	5.73322	3.47387	0.00132291	0.0319808	3.21096	POSLFC
CCSER1	ENSG00000184305	0.877268	8.25624	3.72875	0.00133106	0.0320933	3.2092	POSLFC
ACOX2	ENSG00000168306	-1.07994	2.95064	-3.44	0.00133695	0.0320933	-3.20793	NEGLFC
KIN	ENSG00000151657	-0.535052	4.92562	-3.41125	0.00133834	0.0320933	-3.20763	NEGLFC
BTG1	ENSG00000133639	0.707554	5.5497	3.41096	0.00133939	0.0320933	3.2074	POSLFC
ZNF142	ENSG00000115568	-0.650687	4.13707	-3.41087	0.00133976	0.0320933	-3.20732	NEGLFC
ADAR	ENSG00000160710	-0.410984	6.87324	-3.42575	0.00134465	0.0321517	-3.20628	NEGLFC
LONRF2	ENSG00000170500	0.817716	5.29508	3.42175	0.00135325	0.0322638	3.20444	POSLFC
BCL3	ENSG00000069399	1.37418	3.30329	3.41665	0.00135424	0.0322638	3.20423	POSLFC
CFH	ENSG00000000971	0.937347	7.47158	3.41896	0.00135858	0.032293	3.20331	POSLFC
INTS6	ENSG00000102786	0.684981	6.6666	3.78225	0.00136401	0.032293	3.20216	POSLFC
GSPT1	ENSG00000103342	0.534259	6.31239	3.40441	0.00136539	0.032293	3.20187	POSLFC
S1PR3	ENSG00000213694	1.18859	4.38389	3.40434	0.00136566	0.032293	3.20181	POSLFC
C16orf89	ENSG00000153446	-1.30767	3.32296	-3.58349	0.00136774	0.032293	-3.20137	NEGLFC
DHX29	ENSG00000067248	-0.441866	5.92291	-3.47733	0.00137171	0.0323277	-3.20054	NEGLFC
TBC1D22A	ENSG00000054611	0.385121	8.55817	3.43007	0.00137521	0.0323277	3.1998	POSLFC
CLEC2D	ENSG00000069493	-0.813108	5.43315	-3.52817	0.00138252	0.0323277	-3.19828	NEGLFC
RASSF8-AS1	ENSG00000246695	-0.996309	4.83777	-3.39923	0.00138625	0.0323277	-3.1975	NEGLFC
G3BP1	ENSG00000145907	0.581362	6.50757	3.44928	0.00138766	0.0323277	3.19721	POSLFC
TGM2	ENSG00000198959	1.13849	6.24388	3.39883	0.00138786	0.0323277	3.19716	POSLFC
PTGS2	ENSG00000073756	1.82189	2.55961	3.43619	0.00139125	0.0323277	3.19646	POSLFC
TMEM184C	ENSG00000164168	-0.683122	4.62719	-3.39933	0.00139132	0.0323277	-3.19644	NEGLFC
CRISPLD2	ENSG00000103196	2.05584	5.14819	3.39656	0.00139714	0.0323277	3.19524	POSLFC
PCK1	ENSG00000124253	2.23068	2.38675	3.40416	0.00139838	0.0323277	3.19499	POSLFC
LINC01644	ENSG00000218357	-1.38198	3.65453	-3.40406	0.00139951	0.0323277	-3.19475	NEGLFC
PPM1E	ENSG00000175175	0.781396	6.075	3.39558	0.00140115	0.0323277	3.19441	POSLFC
CCN1	ENSG00000142871	1.57438	3.47035	3.42464	0.00140117	0.0323277	3.19441	POSLFC
SPSB3	ENSG00000162032	-0.884527	4.16055	-3.39003	0.0014241	0.0327992	-3.18972	NEGLFC
CAMK2N1	ENSG00000162545	0.812769	6.31906	3.48878	0.00143066	0.0328927	3.18839	POSLFC
AC018462.1	ENSG00000229839	-1.16687	3.23414	-3.40515	0.0014401	0.0330182	-3.18649	NEGLFC
TPR	ENSG00000047410	-0.434371	6.71028	-3.40826	0.00144452	0.0330182	-3.1856	NEGLFC
KCNH8	ENSG00000183960	-1.50879	6.70537	-3.41559	0.0014462	0.0330182	-3.18527	NEGLFC
KLF3	ENSG00000109787	-0.756916	6.26219	-3.38428	0.00144822	0.0330182	-3.18486	NEGLFC
PTMS	ENSG00000159335	0.961523	5.55319	3.38417	0.00144867	0.0330182	3.18477	POSLFC
HSPA12B	ENSG00000132622	-0.954254	5.49242	-3.49701	0.00145953	0.0331967	-3.18261	NEGLFC
STX16	ENSG00000124222	-0.594741	7.04417	-3.38114	0.00146156	0.0331967	-3.18221	NEGLFC
ST8SIA3	ENSG00000177511	1.3723	4.00245	3.37701	0.00147932	0.0334601	3.17871	POSLFC
SZT2	ENSG00000198198	-0.656804	5.84333	-3.3876	0.00148077	0.0334601	-3.17843	NEGLFC
AK4	ENSG00000162433	0.980309	4.57322	3.47773	0.00148648	0.0334601	3.17731	POSLFC
AC021231.1	ENSG00000259336	-1.18141	5.03244	-3.37486	0.0014886	0.0334601	-3.1769	NEGLFC
RCOR1	ENSG00000089902	0.51046	6.31256	3.38817	0.00149038	0.0334601	3.17655	POSLFC
C4orf3	ENSG00000164096	0.859083	5.02133	3.45201	0.00149142	0.0334601	3.17635	POSLFC
RNF144B	ENSG00000137393	1.02947	7.1847	3.37379	0.00149329	0.0334601	3.17599	POSLFC
ZFYVE16	ENSG00000039319	-0.749074	7.51506	-3.3823	0.0014987	0.0334601	-3.17493	NEGLFC
LINC02591	ENSG00000263590	-0.940395	3.44345	-3.4525	0.00149943	0.0334601	-3.17479	NEGLFC
PRKCQ-AS1	ENSG00000237943	-1.52632	2.84451	-3.37546	0.00150142	0.0334601	-3.17441	NEGLFC
STK31	ENSG00000196335	-1.45999	2.74642	-3.3724	0.00150331	0.0334601	-3.17404	NEGLFC
BASP1-AS1	ENSG00000215196	1.05604	5.11568	3.37203	0.00150368	0.0334601	3.17397	POSLFC
NOL7	ENSG00000225921	-0.800537	4.28326	-3.53405	0.00150824	0.0335048	-3.17309	NEGLFC
RAB6B	ENSG00000154917	0.876656	4.91539	3.39488	0.00151186	0.0335286	3.1724	POSLFC
HIPK3	ENSG00000110422	0.903166	7.77306	3.85616	0.00152226	0.0337023	3.17041	POSLFC
LRRC63	ENSG00000173988	-1.09628	4.40468	-3.37398	0.00152882	0.0337834	-3.16916	NEGLFC
CLDN5	ENSG00000184113	1.18234	7.80839	3.36522	0.00153106	0.0337834	3.16873	POSLFC
ZNF76	ENSG00000065029	-0.480796	5.33512	-3.39678	0.00153883	0.033898	-3.16726	NEGLFC
LINC01909	ENSG00000266258	-1.52159	2.34498	-3.43601	0.00154468	0.0339099	-3.16616	NEGLFC
SMIM12	ENSG00000163866	0.7976	5.03525	3.36188	0.00154605	0.0339099	3.1659	POSLFC
KRTCAP2	ENSG00000163463	-0.759063	4.08564	-3.37744	0.00154951	0.0339099	-3.16525	NEGLFC
SF1	ENSG00000168066	-0.411864	7.0738	-3.39614	0.00154968	0.0339099	-3.16522	NEGLFC
KNOP1	ENSG00000103550	-0.943182	5.77174	-3.36024	0.00155345	0.033936	-3.16451	NEGLFC
AC007364.1	ENSG00000231969	-0.716396	6.49759	-3.36501	0.00155853	0.0339529	-3.16356	NEGLFC
NWD2	ENSG00000174145	1.38921	4.09654	3.35893	0.00155939	0.0339529	3.1634	POSLFC
ELMOD1	ENSG00000110675	1.01799	4.80456	3.35688	0.00157288	0.0341079	3.16089	POSLFC
PTPN9	ENSG00000169410	0.664988	7.20612	3.54412	0.00157359	0.0341079	3.16076	POSLFC
NAP1L2	ENSG00000186462	1.23113	3.55161	3.41099	0.00157429	0.0341079	3.16063	POSLFC
AC108721.2	ENSG00000286279	-1.47281	4.63457	-3.36895	0.00157989	0.034173	-3.15959	NEGLFC
CSNK1D	ENSG00000141551	0.501012	6.26257	3.37541	0.0015856	0.0342401	3.15854	POSLFC
DDX58	ENSG00000107201	-0.78221	6.05198	-3.35941	0.00159889	0.0344705	-3.15611	NEGLFC
LINC02664	ENSG00000272381	-1.28395	5.27507	-3.35183	0.0016082	0.0345957	-3.15442	NEGLFC
AL356295.1	ENSG00000287722	1.64932	3.1877	3.35607	0.00160996	0.0345957	3.1541	POSLFC
NLRC3	ENSG00000167984	-1.53641	2.7289	-3.34696	0.00161461	0.034639	-3.15325	NEGLFC
SLC35E2B	ENSG00000189339	-0.667693	5.09529	-3.34608	0.00161967	0.0346909	-3.15234	NEGLFC
TBC1D9	ENSG00000109436	0.658802	5.82084	3.35846	0.00162325	0.0347111	3.1517	POSLFC
IFIT1	ENSG00000185745	-1.01684	4.58592	-3.34493	0.00162725	0.0347237	-3.15098	NEGLFC
NSG2	ENSG00000170091	1.13363	4.08411	3.34389	0.00162912	0.0347237	3.15064	POSLFC
SLC31A2	ENSG00000136867	-1.20883	3.69548	-3.39563	0.00163241	0.0347376	-3.15005	NEGLFC
IFI27	ENSG00000165949	-1.23121	6.24008	-3.37958	0.00163773	0.0347946	-3.1491	NEGLFC
MAG	ENSG00000105695	-1.43985	4.57098	-3.34671	0.0016452	0.0348968	-3.14777	NEGLFC
CTSO	ENSG00000256043	-0.896635	4.19375	-3.33974	0.00165542	0.0349895	-3.14596	NEGLFC
PDCD4	ENSG00000150593	-0.595607	6.73381	-3.33796	0.00165739	0.0349895	-3.14561	NEGLFC
SEC24B	ENSG00000138802	0.488213	7.13703	3.33996	0.00165878	0.0349895	3.14537	POSLFC
FLT1	ENSG00000102755	1.54466	9.62187	3.54742	0.00166021	0.0349895	3.14512	POSLFC
KCNC2	ENSG00000166006	1.25824	5.76311	3.33504	0.00167982	0.0353462	3.14168	POSLFC
DLGAP4	ENSG00000080845	0.510031	6.99473	3.3325	0.00168386	0.035364	3.14098	POSLFC
LINC01089	ENSG00000212694	-1.1268	3.37161	-3.33418	0.00168605	0.035364	-3.1406	NEGLFC
SESN1	ENSG00000080546	0.646745	6.97274	3.34042	0.00169845	0.0355673	3.13845	POSLFC
LRRC8C	ENSG00000171488	-0.722988	7.22411	-3.3295	0.001702	0.0355851	-3.13784	NEGLFC
FBXW7	ENSG00000109670	0.459019	7.76776	3.32508	0.00172047	0.0359142	3.13467	POSLFC
CNTN1	ENSG00000018236	0.785327	7.73648	3.32247	0.00173351	0.036129	3.13245	POSLFC
AMZ2	ENSG00000196704	-0.878453	3.89456	-3.31438	0.00177464	0.0369022	-3.12556	NEGLFC
ABCC4	ENSG00000125257	1.22243	6.00293	3.31406	0.00177622	0.0369022	3.1253	POSLFC
CDK5R1	ENSG00000176749	1.43397	3.4818	3.31559	0.00179295	0.037191	3.12254	POSLFC
RPL10	ENSG00000147403	-1.05693	5.53743	-3.31627	0.0018065	0.037413	-3.12033	NEGLFC
MOG	ENSG00000204655	-1.55926	5.86593	-3.3195	0.00181061	0.0374276	-3.11966	NEGLFC
ENPP2	ENSG00000136960	-1.28982	6.83545	-3.34038	0.00181325	0.0374276	-3.11923	NEGLFC
CCK	ENSG00000187094	1.28214	4.18258	3.34419	0.001818	0.0374276	3.11846	POSLFC
KLHL2	ENSG00000109466	0.469647	6.53786	3.32369	0.00181859	0.0374276	3.11836	POSLFC
ZNF461	ENSG00000197808	0.686445	4.58627	3.31492	0.00183039	0.0376116	3.11646	POSLFC
RMST	ENSG00000255794	1.26928	4.70519	3.30193	0.00183962	0.0377423	3.11497	POSLFC
MRPL57	ENSG00000173141	-0.857243	3.50008	-3.30023	0.00184865	0.0378547	-3.11353	NEGLFC
ZNF383	ENSG00000188283	-0.68916	4.69335	-3.30261	0.00185307	0.0378547	-3.11282	NEGLFC
ZNF32	ENSG00000169740	-0.97724	3.4988	-3.29786	0.00186132	0.0378547	-3.11151	NEGLFC
PPP2R2D	ENSG00000175470	0.514365	6.58602	3.31483	0.00186213	0.0378547	3.11138	POSLFC
STAU2	ENSG00000040341	0.483607	8.19579	3.30849	0.00186293	0.0378547	3.11126	POSLFC
ABCG2	ENSG00000118777	-1.24372	8.37037	-3.29794	0.00186482	0.0378547	-3.11096	NEGLFC
PLAAT3	ENSG00000176485	-0.641833	6.38671	-3.29713	0.00186525	0.0378547	-3.11089	NEGLFC
STAT1	ENSG00000115415	-0.933957	6.14458	-3.33261	0.00187208	0.0379243	-3.10981	NEGLFC
UPK1B	ENSG00000114638	-1.4813	1.5483	-3.32174	0.00187444	0.0379243	-3.10944	NEGLFC
ITIH4	ENSG00000055955	-0.947769	4.60809	-3.29456	0.00187916	0.0379614	-3.10869	NEGLFC
ATP6V1G1	ENSG00000136888	0.738204	4.85857	3.29353	0.00189419	0.0382062	3.10634	POSLFC
CTSH	ENSG00000103811	-0.918518	3.89724	-3.29225	0.00190726	0.0384111	-3.10431	NEGLFC
COL4A2	ENSG00000134871	1.00322	7.3065	3.28802	0.00191491	0.0385061	3.10312	POSLFC
ATF4	ENSG00000128272	0.710751	5.03894	3.3769	0.00193057	0.0387618	3.10071	POSLFC
ST3GAL5	ENSG00000115525	-0.653146	6.33723	-3.2804	0.00195738	0.0392234	-3.09662	NEGLFC
LMNB1	ENSG00000113368	1.17057	3.17639	3.28001	0.0019596	0.0392234	3.09629	POSLFC
BAG4	ENSG00000156735	0.602359	5.15576	3.27949	0.00196251	0.0392234	3.09585	POSLFC
GOLGA8N	ENSG00000232653	-0.973647	3.24674	-3.28282	0.00198332	0.0395791	-3.09272	NEGLFC
POLR2L	ENSG00000177700	-1.01722	3.83762	-3.2783	0.00198937	0.0396396	-3.09182	NEGLFC
CEP68	ENSG00000011523	-0.534079	6.11766	-3.27397	0.00199402	0.0396519	-3.09112	NEGLFC
NUP85	ENSG00000125450	0.515756	5.33208	3.28609	0.00199601	0.0396519	3.09082	POSLFC
NET1	ENSG00000173848	-1.07539	6.94581	-3.3667	0.00200001	0.0396705	-3.09023	NEGLFC
MTHFD1L	ENSG00000120254	0.670926	6.47403	3.30633	0.00200595	0.0396705	3.08935	POSLFC
ANAPC4	ENSG00000053900	-0.493059	5.8594	-3.31043	0.002006	0.0396705	-3.08934	NEGLFC
ATP5IF1	ENSG00000130770	-0.775454	4.33809	-3.26994	0.00201726	0.0397282	-3.08768	NEGLFC
BCL11A	ENSG00000119866	1.07215	4.15882	3.32647	0.00201834	0.0397282	3.08752	POSLFC
RAB1A	ENSG00000138069	0.539736	7.49805	3.2694	0.00202028	0.0397282	3.08724	POSLFC
WDR13	ENSG00000101940	0.768964	5.34383	3.27967	0.002021	0.0397282	3.08713	POSLFC
ARHGDIB	ENSG00000111348	-1.36723	3.64439	-3.53081	0.00202948	0.0398354	-3.08588	NEGLFC
DPEP2	ENSG00000167261	-1.29208	3.68625	-3.26407	0.00205143	0.040093	-3.08268	NEGLFC
LINC00609	ENSG00000257585	-1.50509	6.36266	-3.28067	0.00205763	0.040093	-3.08179	NEGLFC
ETFB	ENSG00000105379	-0.750868	4.30401	-3.26308	0.00205854	0.040093	-3.08165	NEGLFC
XIAP	ENSG00000101966	0.48481	6.79335	3.26285	0.00205863	0.040093	3.08164	POSLFC
GPSM2	ENSG00000121957	-0.923502	5.06354	-3.2711	0.00205922	0.040093	-3.08156	NEGLFC
ARHGAP32	ENSG00000134909	0.47418	7.86142	3.26247	0.0020609	0.040093	3.08131	POSLFC
ASXL3	ENSG00000141431	0.769735	5.64282	3.2713	0.00207881	0.0403818	3.07874	POSLFC
RPL11	ENSG00000142676	-0.92876	5.14101	-3.37959	0.00210364	0.0407681	-3.0752	NEGLFC
LPCAT1	ENSG00000153395	0.86876	4.49271	3.2551	0.0021049	0.0407681	3.07502	POSLFC
GPRC5A	ENSG00000013588	1.84674	2.21523	3.26817	0.00211322	0.040805	3.07384	POSLFC
OAF	ENSG00000184232	-0.62904	5.60825	-3.29436	0.00211509	0.040805	-3.07358	NEGLFC
RASEF	ENSG00000165105	-1.62332	2.56796	-3.25678	0.00211611	0.040805	-3.07343	NEGLFC
ZBTB16	ENSG00000109906	1.16496	9.08319	3.26787	0.00212365	0.0408531	3.07237	POSLFC
MOSMO	ENSG00000185716	0.659129	6.80644	3.30579	0.00212482	0.0408531	3.07221	POSLFC
RELN	ENSG00000189056	1.34564	4.03525	3.25787	0.00213988	0.0410825	3.0701	POSLFC
FOXO3	ENSG00000118689	0.66185	8.07736	3.27079	0.00215153	0.0412461	3.06848	POSLFC
AC243960.1	ENSG00000268027	-1.13698	1.25249	-3.27564	0.00215747	0.0412997	-3.06765	NEGLFC
FAM124A	ENSG00000150510	-0.833472	5.7281	-3.25696	0.00216704	0.0413544	-3.06633	NEGLFC
LINC01322	ENSG00000244128	0.985661	4.79892	3.24719	0.0021681	0.0413544	3.06618	POSLFC
ROR1	ENSG00000185483	-0.88791	6.91383	-3.2445	0.00216979	0.0413544	-3.06595	NEGLFC
LAPTM4A	ENSG00000068697	0.678064	5.67484	3.24535	0.00217419	0.0413544	3.06534	POSLFC
HMGN1	ENSG00000205581	-0.619518	5.38305	-3.30614	0.00217605	0.0413544	-3.06509	NEGLFC
PHF13	ENSG00000116273	1.00395	3.34562	3.24236	0.00218313	0.0414	3.06412	POSLFC
LINC01139	ENSG00000215808	-1.02387	3.15073	-3.24083	0.00219269	0.0414	-3.06281	NEGLFC
DOCK10	ENSG00000135905	-1.07224	8.04195	-3.48744	0.00219343	0.0414	-3.06271	NEGLFC
SLC66A3	ENSG00000162976	-0.685078	4.02719	-3.25453	0.0021973	0.0414	-3.06218	NEGLFC
NAALADL2	ENSG00000177694	-0.801498	7.98251	-3.26496	0.00219748	0.0414	-3.06216	NEGLFC
UBXN7	ENSG00000163960	0.523494	6.1607	3.24444	0.00220003	0.0414	3.06181	POSLFC
PDE3A	ENSG00000172572	1.15352	7.58998	3.23908	0.00220375	0.0414	3.0613	POSLFC
TLE5	ENSG00000104964	0.546988	6.46659	3.24846	0.00220638	0.0414	3.06095	POSLFC
CYP27A1	ENSG00000135929	-0.762458	5.48728	-3.26665	0.00220678	0.0414	-3.06089	NEGLFC
PRR16	ENSG00000184838	0.945844	5.14144	3.24498	0.0022144	0.0414717	3.05986	POSLFC
ADAM32	ENSG00000197140	0.927063	4.21758	3.24525	0.00221726	0.0414717	3.05947	POSLFC
AC008629.1	ENSG00000249494	-0.97135	4.15418	-3.2365	0.00222006	0.0414717	-3.0591	NEGLFC
GNA11	ENSG00000088256	0.526549	5.71885	3.24988	0.00222492	0.0415035	3.05844	POSLFC
LRRFIP1	ENSG00000124831	0.510201	7.24072	3.23356	0.00223878	0.0417029	3.05658	POSLFC
HSPA4L	ENSG00000164070	0.830937	5.14399	3.24176	0.00224278	0.0417182	3.05604	POSLFC
UHMK1	ENSG00000152332	0.573915	5.64311	3.2332	0.00224753	0.0417475	3.05541	POSLFC
LINC02340	ENSG00000275294	-1.21931	3.39318	-3.2316	0.00225139	0.0417602	-3.0549	NEGLFC
C22orf34	ENSG00000188511	0.952221	6.74249	3.29095	0.00226029	0.0418663	3.05371	POSLFC
CAVIN2	ENSG00000168497	0.972254	5.68933	3.22962	0.00226411	0.0418678	3.05321	POSLFC
PRRC2B	ENSG00000130723	0.319499	8.04175	3.26762	0.00226674	0.0418678	3.05286	POSLFC
SNHG5	ENSG00000203875	0.628712	5.9182	3.24174	0.00227651	0.0419894	3.05157	POSLFC
DAB2IP	ENSG00000136848	0.69779	7.53089	3.2393	0.00227978	0.04199	3.05113	POSLFC
TNRC6C-AS1	ENSG00000204282	-0.877288	4.08914	-3.22638	0.00228512	0.04199	-3.05043	NEGLFC
AGAP3	ENSG00000133612	0.488428	6.67896	3.2261	0.00228698	0.04199	3.05019	POSLFC
RMDN1	ENSG00000176623	-0.625941	5.36532	-3.22818	0.00228932	0.04199	-3.04988	NEGLFC
NF1	ENSG00000196712	0.325552	8.71888	3.25284	0.00229989	0.042069	3.0485	POSLFC
PUM1	ENSG00000134644	0.315666	8.11457	3.22411	0.00230003	0.042069	3.04848	POSLFC
CMPK2	ENSG00000134326	-1.19015	3.51602	-3.22961	0.00230515	0.0421042	-3.04781	NEGLFC
NDUFB9	ENSG00000147684	-0.820666	4.34371	-3.22198	0.00231402	0.0422076	-3.04666	NEGLFC
CRTC3	ENSG00000140577	0.441688	7.35567	3.30092	0.00232918	0.0424252	3.04469	POSLFC
ACSL4	ENSG00000068366	0.685359	6.35983	3.21859	0.00233647	0.0424527	3.04375	POSLFC
BTG2	ENSG00000159388	0.928228	4.94238	3.2194	0.00233956	0.0424527	3.04336	POSLFC
ACTR3	ENSG00000115091	0.49035	6.38959	3.22333	0.00234037	0.0424527	3.04325	POSLFC
DUS3L	ENSG00000141994	-1.29369	2.45016	-3.26163	0.00234674	0.0425096	-3.04243	NEGLFC
YARS	ENSG00000134684	0.569033	5.41164	3.26457	0.00235023	0.0425143	3.04199	POSLFC
VGLL4	ENSG00000144560	0.608086	7.70718	3.30583	0.00235413	0.0425263	3.04149	POSLFC
PRKAR1A	ENSG00000108946	0.705657	6.09609	3.21476	0.00236212	0.0426122	3.04047	POSLFC
ZNF565	ENSG00000196357	-0.740558	4.85491	-3.21273	0.00237579	0.0428	-3.03873	NEGLFC
TUB	ENSG00000166402	0.888869	4.47044	3.22239	0.00238191	0.0428291	3.03795	POSLFC
ANO2	ENSG00000047617	1.00486	8.75813	3.22406	0.00238704	0.0428291	3.03731	POSLFC
SHISA5	ENSG00000164054	0.724368	5.85992	3.21106	0.00238717	0.0428291	3.03729	POSLFC
HTR1E	ENSG00000168830	1.13716	4.09721	3.20989	0.00239512	0.0429132	3.03629	POSLFC
IL6R	ENSG00000160712	0.956358	6.02612	3.20878	0.00240375	0.0430011	3.0352	POSLFC
AP003086.1	ENSG00000254420	-1.34936	3.26014	-3.20809	0.00240765	0.0430011	-3.03471	NEGLFC
KDM2A	ENSG00000173120	0.427639	8.12852	3.2189	0.00241259	0.0430011	3.03409	POSLFC
BNIP3L	ENSG00000104765	0.703293	6.70346	3.21573	0.00241311	0.0430011	3.03403	POSLFC
SEPTIN3	ENSG00000100167	0.877897	4.21708	3.20893	0.00242056	0.0430414	3.0331	POSLFC
GRIN3A	ENSG00000198785	1.03657	3.40296	3.20743	0.00242192	0.0430414	3.03293	POSLFC
TMEM196	ENSG00000173452	1.28266	3.12552	3.24577	0.00243095	0.0431358	3.03181	POSLFC
BAIAP2	ENSG00000175866	0.699681	5.34379	3.20485	0.00243548	0.0431358	3.03124	POSLFC
NUDT2	ENSG00000164978	-0.847404	4.02948	-3.20437	0.00243707	0.0431358	-3.03105	NEGLFC
IMPAD1	ENSG00000104331	0.622944	5.11666	3.2183	0.0024434	0.0431898	3.03026	POSLFC
ARHGEF15	ENSG00000198844	-0.796374	4.65972	-3.20723	0.00246917	0.043527	-3.02709	NEGLFC
ANAPC11	ENSG00000141552	-0.921365	3.33068	-3.21826	0.00246952	0.043527	-3.02705	NEGLFC
LARP4	ENSG00000161813	0.567506	6.65147	3.20774	0.00247241	0.043527	3.0267	POSLFC
ANKUB1	ENSG00000206199	-1.20856	4.36869	-3.19369	0.00250802	0.0440949	-3.02237	NEGLFC
WFDC1	ENSG00000103175	-1.06818	3.63007	-3.20152	0.0025231	0.0443008	-3.02056	NEGLFC
MMS22L	ENSG00000146263	-0.762752	5.26805	-3.22492	0.00253616	0.0444022	-3.01899	NEGLFC
EMP1	ENSG00000134531	1.65191	5.01158	3.18968	0.00253671	0.0444022	3.01893	POSLFC
RTKN	ENSG00000114993	-0.713585	4.2674	-3.18978	0.002539	0.0444022	-3.01865	NEGLFC
PLSCR1	ENSG00000188313	0.793702	6.5314	3.18779	0.00255035	0.0445413	3.0173	POSLFC
LINC01821	ENSG00000225539	1.63441	2.76879	3.20779	0.00257084	0.0448397	3.01488	POSLFC
LARP6	ENSG00000166173	-0.768395	4.48197	-3.18774	0.00257634	0.0448761	-3.01423	NEGLFC
AC138409.3	ENSG00000286543	-1.20727	2.83511	-3.18294	0.00258563	0.0449784	-3.01314	NEGLFC
DHX16	ENSG00000204560	-0.778767	4.11465	-3.1883	0.0025905	0.0450035	-3.01256	NEGLFC
TMEM246-AS1	ENSG00000225376	-1.25652	1.76264	-3.45013	0.00260326	0.0451412	-3.01107	NEGLFC
SNHG9	ENSG00000255198	-1.11737	3.03033	-3.20276	0.00260529	0.0451412	-3.01084	NEGLFC
MKRN3	ENSG00000179455	-0.972737	4.75643	-3.18383	0.00261238	0.0452044	-3.01001	NEGLFC
ATXN7	ENSG00000163635	0.469396	6.62343	3.1853	0.00262356	0.0453081	3.00871	POSLFC
TRAF3IP3	ENSG00000009790	-1.3969	2.31724	-3.19404	0.00262862	0.0453081	-3.00813	NEGLFC
TMED9	ENSG00000184840	0.850978	4.1028	3.17655	0.00263292	0.0453081	3.00763	POSLFC
LINC01202	ENSG00000280776	1.40061	2.73191	3.20616	0.00263479	0.0453081	3.00742	POSLFC
NELL2	ENSG00000184613	0.954305	6.29593	3.42522	0.00263559	0.0453081	3.00732	POSLFC
EMX2	ENSG00000170370	-1.06623	3.31146	-3.22589	0.00263973	0.04532	-3.00685	NEGLFC
CC2D2A	ENSG00000048342	-0.687535	5.52992	-3.17245	0.00266907	0.045764	-3.00348	NEGLFC
KCNJ14	ENSG00000182324	1.16172	2.81142	3.16886	0.00269083	0.0460418	3.00101	POSLFC
UBASH3B	ENSG00000154127	1.03977	4.98433	3.20207	0.00269228	0.0460418	3.00085	POSLFC
PEX26	ENSG00000215193	0.55243	5.27425	3.18677	0.00269904	0.0460974	3.00009	POSLFC
HIF1A-AS3	ENSG00000258667	1.252	6.627	3.22306	0.00270738	0.0461119	2.99915	POSLFC
CELF4	ENSG00000101489	0.962461	5.57647	3.16808	0.00271166	0.0461119	2.99866	POSLFC
RANBP9	ENSG00000010017	0.508146	6.70827	3.19297	0.0027137	0.0461119	2.99843	POSLFC
DDHD2	ENSG00000085788	-0.528062	6.30017	-3.16593	0.00271655	0.0461119	-2.99812	NEGLFC
SNRPC	ENSG00000124562	-0.788123	3.83765	-3.16511	0.00271947	0.0461119	-2.99779	NEGLFC
CTDSP2	ENSG00000175215	0.533373	6.09244	3.16996	0.00272092	0.0461119	2.99763	POSLFC
TMEM144	ENSG00000164124	-1.34756	7.0761	-3.18714	0.0027613	0.0466885	-2.99313	NEGLFC
PGM5	ENSG00000154330	-0.908496	6.40526	-3.15908	0.00276619	0.0466885	-2.99259	NEGLFC
NMRAL1	ENSG00000153406	-0.77303	4.26773	-3.15883	0.00276815	0.0466885	-2.99238	NEGLFC
RPS6KA3	ENSG00000177189	0.554682	7.07961	3.45251	0.00276914	0.0466885	2.99227	POSLFC
NUP43	ENSG00000120253	-0.550011	4.85224	-3.17514	0.00277663	0.0467548	-2.99144	NEGLFC
KIF5C	ENSG00000168280	0.679113	6.78881	3.16397	0.00279423	0.0469317	2.98951	POSLFC
PTGDS	ENSG00000107317	-1.15523	8.61379	-3.23208	0.00279428	0.0469317	-2.98951	NEGLFC
RGMB	ENSG00000174136	0.794398	3.77114	3.16223	0.00279814	0.0469367	2.98908	POSLFC
CDH10	ENSG00000040731	0.83148	5.84443	3.1586	0.0028033	0.0469633	2.98852	POSLFC
LINC01608	ENSG00000253877	-1.31029	6.36743	-3.18562	0.00281281	0.0470627	-2.98749	NEGLFC
PLXND1	ENSG00000004399	-0.674806	6.20467	-3.1723	0.00283161	0.047317	-2.98545	NEGLFC
RPS15A	ENSG00000134419	-0.887148	4.48124	-3.14967	0.00284959	0.047557	-2.98351	NEGLFC
STARD9	ENSG00000159433	-0.473177	7.23512	-3.14696	0.00286625	0.0477296	-2.98173	NEGLFC
MBOAT7	ENSG00000125505	0.639673	5.01182	3.14637	0.00286719	0.0477296	2.98163	POSLFC
KCNB2	ENSG00000182674	1.13846	5.20225	3.14571	0.00287249	0.0477575	2.98106	POSLFC
COL9A2	ENSG00000049089	-1.37586	3.99854	-3.14495	0.002879	0.0478052	-2.98037	NEGLFC
OLFML3	ENSG00000116774	-1.06745	3.08946	-3.14625	0.00288586	0.0478235	-2.97964	NEGLFC
ABHD2	ENSG00000140526	0.536892	6.82507	3.14388	0.00288738	0.0478235	2.97948	POSLFC
ZFAND3	ENSG00000156639	0.498552	9.06829	3.32786	0.00289322	0.0478601	2.97886	POSLFC
GALNTL6	ENSG00000174473	1.14882	6.42156	3.20603	0.00290599	0.0479765	2.97751	POSLFC
UBE2H	ENSG00000186591	0.348289	7.91448	3.14112	0.00290992	0.0479765	2.9771	POSLFC
SV2A	ENSG00000159164	1.18635	4.53521	3.14834	0.0029112	0.0479765	2.97696	POSLFC
RNF13	ENSG00000082996	-0.59838	7.15119	-3.19889	0.0029429	0.0483217	-2.97364	NEGLFC
UBL3	ENSG00000122042	0.442969	6.7395	3.14189	0.00294575	0.0483217	2.97334	POSLFC
NIPSNAP2	ENSG00000146729	-0.514702	6.50865	-3.1552	0.00295036	0.0483217	-2.97286	NEGLFC
RHBDD2	ENSG00000005486	1.02824	4.545	3.13697	0.00295174	0.0483217	2.97272	POSLFC
AC004918.1	ENSG00000244701	-0.908202	3.21367	-3.13771	0.0029525	0.0483217	-2.97264	NEGLFC
KCNJ3	ENSG00000162989	0.995795	5.73858	3.1399	0.00295419	0.0483217	2.97246	POSLFC
ZNF117	ENSG00000152926	-0.655327	4.63272	-3.14018	0.00296117	0.0483548	-2.97174	NEGLFC
AC090578.1	ENSG00000253553	0.814011	5.62772	3.14141	0.00296358	0.0483548	2.97149	POSLFC
UBB	ENSG00000170315	-0.900617	4.93894	-3.1416	0.00297253	0.0484161	-2.97056	NEGLFC
DNAJC1	ENSG00000136770	0.510065	7.82006	3.274	0.00297469	0.0484161	2.97034	POSLFC
MLYCD	ENSG00000103150	-0.592788	4.95858	-3.14603	0.00298173	0.0484706	-2.96962	NEGLFC
MLEC	ENSG00000110917	0.600801	5.55514	3.13794	0.00299295	0.048593	2.96846	POSLFC
OXSR1	ENSG00000172939	0.4945	6.21526	3.12918	0.00300928	0.0487358	2.96679	POSLFC
TTC12	ENSG00000149292	-0.756664	4.70647	-3.1295	0.00301211	0.0487358	-2.9665	NEGLFC
POLR3F	ENSG00000132664	-0.826414	3.86876	-3.13356	0.00301286	0.0487358	-2.96642	NEGLFC
RASSF1	ENSG00000068028	0.812538	5.47749	3.13498	0.00301852	0.0487673	2.96585	POSLFC
C14orf93	ENSG00000100802	-0.958679	3.1772	-3.15386	0.00302691	0.0488428	-2.96499	NEGLFC
RPL19	ENSG00000108298	-1.24666	4.45206	-3.12595	0.00303674	0.0489413	-2.96399	NEGLFC
NPTXR	ENSG00000221890	1.30476	4.46513	3.12774	0.00306947	0.0491716	2.96069	POSLFC
FRMD8	ENSG00000126391	0.694884	5.05521	3.12782	0.00307204	0.0491716	2.96044	POSLFC
LINC02256	ENSG00000261064	-1.12168	3.98683	-3.12433	0.00307281	0.0491716	-2.96036	NEGLFC
AC096677.1	ENSG00000224536	-0.801878	4.37742	-3.25166	0.00307284	0.0491716	-2.96036	NEGLFC
MAGED2	ENSG00000102316	-0.895152	4.35604	-3.20088	0.00307587	0.0491716	-2.96005	NEGLFC
CSPG4	ENSG00000173546	1.1073	4.77256	3.12131	0.00307654	0.0491716	2.95998	POSLFC
IFT80	ENSG00000068885	-0.569526	6.44311	-3.12498	0.0030772	0.0491716	-2.95992	NEGLFC
SLC25A44	ENSG00000160785	0.679485	4.06613	3.12019	0.00308957	0.0492667	2.95868	POSLFC
MBD6	ENSG00000166987	-0.740465	4.74236	-3.22108	0.00309064	0.0492667	-2.95858	NEGLFC
RBCK1	ENSG00000125826	-0.523075	5.21097	-3.12013	0.00310166	0.0493824	-2.95748	NEGLFC
C18orf25	ENSG00000152242	0.443944	6.11845	3.1254	0.00311015	0.0494578	2.95664	POSLFC
NCS1	ENSG00000107130	0.84814	5.22281	3.12098	0.00312926	0.0495915	2.95475	POSLFC
S1PR1	ENSG00000170989	1.15747	4.62036	3.11455	0.00313548	0.0495915	2.95413	POSLFC
PRKX	ENSG00000183943	0.789058	6.3502	3.11522	0.00313577	0.0495915	2.95411	POSLFC
IKBKG	ENSG00000269335	-1.23121	3.35933	-3.11864	0.0031393	0.0495915	-2.95376	NEGLFC
FOXK2	ENSG00000141568	0.436798	7.09384	3.12624	0.00314115	0.0495915	2.95358	POSLFC
AL592183.1	ENSG00000273748	-1.19305	5.7788	-3.1139	0.00314118	0.0495915	-2.95357	NEGLFC
