## Supplemental Table 4 for "Characterizing cell type specific transcriptional differences between the living and postmortem human brain" (part 4 of 16)

### Sheet: PDonly-Exc1 (continued)
gene	logFC	AveExpr	t	P.Value	adj.P.Val	z.std	DEG	LFC
AL031118.1	-0.152696	-0.654712	-0.405497	0.688216	0.809227	-0.401277	NOTDEG	NEGLFC
ABHD16A	-0.152693	3.71751	-0.97166	0.338947	0.522785	-0.956248	NOTDEG	NEGLFC
RPS11	-0.15269	1.20934	-0.223213	0.824835	0.897836	-0.22133	NOTDEG	NEGLFC
H19	-0.15266	-1.49251	-0.265392	0.792931	0.877664	-0.262506	NOTDEG	NEGLFC
AC012358.1	-0.152615	-1.51788	-0.402961	0.690823	0.810846	-0.397738	NOTDEG	NEGLFC
ADAMTS16	-0.152577	5.81375	-0.973077	0.338047	0.521997	-0.958031	NOTDEG	NEGLFC
EIF3L	-0.152562	4.55465	-0.92613	0.361884	0.545244	-0.911781	NOTDEG	NEGLFC
AC073225.1	-0.152525	-0.844548	-0.311455	0.758114	0.855253	-0.307959	NOTDEG	NEGLFC
CREBZF	-0.152471	5.24244	-0.677671	0.503152	0.671709	-0.669539	NOTDEG	NEGLFC
PCDH11Y	-0.152459	5.43675	-0.488683	0.628618	0.769765	-0.483674	NOTDEG	NEGLFC
ARSG	-0.152445	5.32754	-0.9311	0.361839	0.545224	-0.911867	NOTDEG	NEGLFC
GSTCD	-0.152434	4.7872	-0.791045	0.434929	0.613381	-0.780786	NOTDEG	NEGLFC
AC087883.2	-0.152428	4.8782	-0.369527	0.714247	0.826434	-0.366158	NOTDEG	NEGLFC
SPATA2L	-0.152401	3.49589	-0.606846	0.548723	0.709259	-0.599675	NOTDEG	NEGLFC
TMEM131	-0.15235	7.24045	-1.90691	0.06833	0.182865	-1.82282	NOTDEG	NEGLFC
DDX42	-0.152268	5.82682	-1.50287	0.145577	0.301096	-1.45533	NOTDEG	NEGLFC
ZNF486	-0.152243	1.21428	-0.616635	0.541979	0.703485	-0.609824	NOTDEG	NEGLFC
IRF1	-0.152154	-0.230743	-0.271776	0.787596	0.874351	-0.269433	NOTDEG	NEGLFC
AL391987.3	-0.152103	-0.631678	-0.421957	0.676328	0.801709	-0.41748	NOTDEG	NEGLFC
PPP2R2C	-0.152095	9.19279	-0.939534	0.355518	0.538664	-0.923938	NOTDEG	NEGLFC
ADAMTS10	-0.152085	5.94303	-1.18895	0.24878	0.427231	-1.15332	NOTDEG	NEGLFC
RBMS2	-0.152078	3.1064	-0.505456	0.616814	0.760644	-0.500371	NOTDEG	NEGLFC
GPR158-AS1	-0.15204	1.77302	-0.652359	0.519219	0.684609	-0.64455	NOTDEG	NEGLFC
AC099565.1	-0.15182	1.00255	-0.41264	0.682711	0.805464	-0.408767	NOTDEG	NEGLFC
LINC02395	-0.151815	0.590321	-0.398145	0.693252	0.812721	-0.394446	NOTDEG	NEGLFC
WDYHV1	-0.151599	2.87231	-0.691833	0.495053	0.665626	-0.682294	NOTDEG	NEGLFC
PAK1	-0.15158	7.84402	-0.831315	0.412156	0.593266	-0.820105	NOTDEG	NEGLFC
SLC22A5	-0.15158	3.94742	-1.27651	0.2114	0.38449	-1.24973	NOTDEG	NEGLFC
IQCJ	-0.151578	1.60463	-0.478172	0.636403	0.775052	-0.472733	NOTDEG	NEGLFC
PYM1	-0.151566	2.46397	-0.765136	0.450297	0.627703	-0.75492	NOTDEG	NEGLFC
CCDC174	-0.151544	3.93248	-0.959025	0.344967	0.528911	-0.944397	NOTDEG	NEGLFC
AC008443.1	-0.151295	3.26478	-0.803567	0.428758	0.60765	-0.791319	NOTDEG	NEGLFC
TMEM203	-0.151245	1.02115	-0.494721	0.626066	0.767661	-0.487271	NOTDEG	NEGLFC
TWSG1	-0.151165	5.09426	-0.870189	0.391092	0.572962	-0.857639	NOTDEG	NEGLFC
BOLL	-0.151087	-2.12219	-0.286147	0.777017	0.867069	-0.283209	NOTDEG	NEGLFC
DCDC2	-0.151066	3.9331	-0.556803	0.581879	0.73507	-0.550642	NOTDEG	NEGLFC
LINC00615	-0.151037	-1.70732	-0.340091	0.736757	0.840561	-0.33615	NOTDEG	NEGLFC
MRC2	-0.151035	2.55229	-0.473301	0.639658	0.777565	-0.468177	NOTDEG	NEGLFC
PHKG1	-0.150925	1.76604	-0.463007	0.646593	0.782386	-0.4585	NOTDEG	NEGLFC
AL365184.2	-0.150874	-3.63632	-0.253109	0.80209	0.883678	-0.250643	NOTDEG	NEGLFC
LINC01908	-0.150864	0.969491	-0.462462	0.647378	0.782959	-0.457407	NOTDEG	NEGLFC
FRMD6-AS2	-0.150832	1.62755	-0.30863	0.75967	0.856186	-0.305915	NOTDEG	NEGLFC
FLNB	-0.150823	6.3927	-1.48567	0.147467	0.303521	-1.44854	NOTDEG	NEGLFC
AC117834.1	-0.150581	3.29905	-0.471424	0.640695	0.778323	-0.466727	NOTDEG	NEGLFC
ZNF559	-0.15057	4.90194	-1.01178	0.319474	0.503553	-0.99554	NOTDEG	NEGLFC
AC074387.1	-0.150519	-1.60958	-0.322256	0.750802	0.850349	-0.317582	NOTDEG	NEGLFC
IKZF5	-0.150489	3.38601	-0.653018	0.518606	0.684064	-0.645495	NOTDEG	NEGLFC
ANKFN1	-0.150371	4.13798	-0.503371	0.620078	0.762829	-0.49574	NOTDEG	NEGLFC
KAT14	-0.150367	3.91403	-1.29933	0.204628	0.376516	-1.26848	NOTDEG	NEGLFC
GALNT11	-0.150219	7.28007	-0.991026	0.329346	0.513565	-0.975433	NOTDEG	NEGLFC
THNSL2	-0.150079	1.5136	-0.319631	0.752453	0.851574	-0.315406	NOTDEG	NEGLFC
BHMG1	-0.15007	-1.47094	-0.324981	0.747689	0.848527	-0.321688	NOTDEG	NEGLFC
GPRC5D	-0.149997	-2.56544	-0.260004	0.797562	0.880574	-0.256503	NOTDEG	NEGLFC
ZC3H12D	-0.149947	1.68634	-0.711799	0.482237	0.655608	-0.702709	NOTDEG	NEGLFC
TMEM63B	-0.14989	5.86707	-0.940476	0.355861	0.538985	-0.923281	NOTDEG	NEGLFC
AL513303.1	-0.149698	0.0452325	-0.357919	0.72283	0.831722	-0.354679	NOTDEG	NEGLFC
OSBPL3	-0.149677	6.62159	-0.879694	0.38742	0.569635	-0.864306	NOTDEG	NEGLFC
NOSIP	-0.149542	3.76758	-0.943311	0.354528	0.537679	-0.925842	NOTDEG	NEGLFC
TBC1D2	-0.149507	3.21323	-0.555649	0.583276	0.736004	-0.548606	NOTDEG	NEGLFC
AC138123.1	-0.149427	3.2285	-0.477537	0.638087	0.776302	-0.470375	NOTDEG	NEGLFC
WDR75	-0.149418	4.97645	-1.02147	0.315696	0.499693	-1.00334	NOTDEG	NEGLFC
PRTFDC1	-0.149402	4.86602	-0.627561	0.534888	0.697841	-0.620562	NOTDEG	NEGLFC
ELP4	-0.149392	6.84613	-0.986736	0.331411	0.515748	-0.971275	NOTDEG	NEGLFC
CERK	-0.149377	4.59717	-1.43313	0.165385	0.326993	-1.38719	NOTDEG	NEGLFC
EIF5B	-0.149324	5.66486	-1.16132	0.254375	0.433209	-1.13979	NOTDEG	NEGLFC
STKLD1	-0.149298	2.35231	-0.87147	0.390947	0.572852	-0.857901	NOTDEG	NEGLFC
EMC3	-0.149247	5.01418	-0.912936	0.369559	0.553078	-0.8973	NOTDEG	NEGLFC
PLCD1	-0.149145	0.766872	-0.409311	0.685941	0.807585	-0.40437	NOTDEG	NEGLFC
C14orf119	-0.148849	0.445048	-0.439818	0.663391	0.793618	-0.435237	NOTDEG	NEGLFC
AC084824.5	-0.148789	-1.80541	-0.200239	0.843005	0.909537	-0.198051	NOTDEG	NEGLFC
CUL3	-0.148689	6.18042	-0.986201	0.33167	0.515956	-0.970757	NOTDEG	NEGLFC
IPPK	-0.148619	4.90432	-1.83954	0.0754296	0.195249	-1.77784	NOTDEG	NEGLFC
PSD	-0.148519	6.21747	-0.863176	0.397197	0.578558	-0.846638	NOTDEG	NEGLFC
ORC3	-0.14851	6.08214	-1.12015	0.271254	0.451053	-1.10018	NOTDEG	NEGLFC
FALEC	-0.148507	1.88059	-0.617688	0.541856	0.703448	-0.610009	NOTDEG	NEGLFC
AC027251.1	-0.148385	1.90735	-0.370982	0.713174	0.825696	-0.367596	NOTDEG	NEGLFC
IFT80	-0.14828	5.78108	-0.824329	0.41605	0.596751	-0.813293	NOTDEG	NEGLFC
ZMPSTE24	-0.148268	4.03456	-1.20377	0.23779	0.415374	-1.18053	NOTDEG	NEGLFC
ZNF2	-0.148211	3.12211	-0.770301	0.447011	0.624702	-0.760407	NOTDEG	NEGLFC
AC026689.1	-0.148206	1.16223	-0.504974	0.618565	0.761895	-0.497885	NOTDEG	NEGLFC
CDKN2AIP	-0.148032	2.02968	-0.722569	0.47769	0.651642	-0.710023	NOTDEG	NEGLFC
LY6H	-0.147959	5.01193	-0.579604	0.567974	0.724212	-0.571038	NOTDEG	NEGLFC
AC090578.2	-0.147892	-2.1395	-0.302556	0.765017	0.858934	-0.298899	NOTDEG	NEGLFC
WFIKKN1	-0.147874	1.19712	-0.367892	0.716526	0.827991	-0.363105	NOTDEG	NEGLFC
AC137579.2	-0.147685	-0.0767252	-0.324355	0.748081	0.848527	-0.321171	NOTDEG	NEGLFC
ZNF691	-0.14759	0.666588	-0.403894	0.689068	0.809806	-0.40012	NOTDEG	NEGLFC
PLPBP	-0.147515	3.60885	-0.970275	0.340078	0.523923	-0.954011	NOTDEG	NEGLFC
PCAT14	-0.147447	-3.10752	-0.238278	0.813786	0.890608	-0.235545	NOTDEG	NEGLFC
AC009088.1	-0.14742	-0.175532	-0.603967	0.550915	0.711054	-0.59639	NOTDEG	NEGLFC
ZNF26	-0.147307	5.30749	-1.62518	0.114256	0.257253	-1.57935	NOTDEG	NEGLFC
FAHD2A	-0.147176	4.66271	-1.32539	0.198502	0.369296	-1.28583	NOTDEG	NEGLFC
AC010230.1	-0.147167	3.29127	-0.32913	0.744527	0.845885	-0.325864	NOTDEG	NEGLFC
GPAM	-0.147083	2.79944	-0.668989	0.508581	0.676126	-0.661048	NOTDEG	NEGLFC
USP13	-0.147044	5.18733	-1.21287	0.234342	0.411497	-1.18925	NOTDEG	NEGLFC
AL136980.1	-0.146961	-2.07605	-0.313207	0.756221	0.854057	-0.310447	NOTDEG	NEGLFC
ATP1A2	-0.146954	2.95889	-0.402495	0.690082	0.810306	-0.398744	NOTDEG	NEGLFC
CCDC47	-0.146903	4.44707	-1.26867	0.21463	0.388121	-1.24093	NOTDEG	NEGLFC
SEMA4G	-0.146891	1.07358	-0.40865	0.685606	0.807482	-0.404825	NOTDEG	NEGLFC
SPSB2	-0.146801	-0.833255	-0.308354	0.760282	0.85637	-0.30511	NOTDEG	NEGLFC
AC092335.1	-0.146748	-0.16593	-0.413981	0.68214	0.805191	-0.409544	NOTDEG	NEGLFC
TARDBP	-0.146747	5.03188	-1.48654	0.154596	0.312753	-1.42348	NOTDEG	NEGLFC
AP001269.4	-0.146742	-1.89552	-0.378145	0.707903	0.82224	-0.374674	NOTDEG	NEGLFC
ALLC	-0.146741	0.900301	-0.252703	0.802198	0.883724	-0.250504	NOTDEG	NEGLFC
FAM234B	-0.146659	4.69563	-0.9941	0.327871	0.512199	-0.978412	NOTDEG	NEGLFC
LIG4	-0.146627	3.60085	-0.919356	0.365466	0.548941	-0.904998	NOTDEG	NEGLFC
NIN	-0.146539	8.48475	-1.27452	0.21195	0.385043	-1.24822	NOTDEG	NEGLFC
TMEM272	-0.146472	2.11451	-0.572158	0.572096	0.727711	-0.564967	NOTDEG	NEGLFC
AC025508.1	-0.146289	-0.279992	-0.261762	0.795501	0.879152	-0.259175	NOTDEG	NEGLFC
SIL1	-0.146082	7.23779	-1.59717	0.12346	0.270314	-1.54041	NOTDEG	NEGLFC
FKBP14	-0.145985	3.7944	-0.968407	0.340373	0.524226	-0.953428	NOTDEG	NEGLFC
LINC01772	-0.145813	0.919474	-0.344344	0.732913	0.83845	-0.341254	NOTDEG	NEGLFC
LIMA1	-0.145734	4.18933	-0.76959	0.447836	0.625433	-0.759027	NOTDEG	NEGLFC
LINC01535	-0.145692	2.88933	-1.10172	0.279062	0.459956	-1.08243	NOTDEG	NEGLFC
CHCHD4	-0.145679	0.659527	-0.464907	0.645607	0.781655	-0.459874	NOTDEG	NEGLFC
Z69706.1	-0.145335	-0.567444	-0.302318	0.764429	0.858459	-0.29967	NOTDEG	NEGLFC
LINC02505	-0.145265	-0.274288	-0.30095	0.765508	0.85933	-0.298256	NOTDEG	NEGLFC
STEAP1B	-0.145198	3.79854	-0.580635	0.566471	0.722936	-0.573257	NOTDEG	NEGLFC
USP3	-0.145169	2.45332	-0.304186	0.763029	0.857848	-0.301506	NOTDEG	NEGLFC
PHB	-0.145111	1.96363	-0.663507	0.511911	0.678647	-0.655866	NOTDEG	NEGLFC
GARS-DT	-0.14494	7.02668	-1.51691	0.14142	0.295393	-1.47052	NOTDEG	NEGLFC
SHISAL2B	-0.144931	-2.97979	-0.253429	0.802492	0.883724	-0.250123	NOTDEG	NEGLFC
MPP3	-0.144852	2.60315	-0.723789	0.476135	0.650111	-0.712533	NOTDEG	NEGLFC
FAM76A	-0.144559	4.37257	-0.748849	0.459593	0.636369	-0.739517	NOTDEG	NEGLFC
UBE2J2	-0.144475	4.93645	-1.37036	0.184149	0.35126	-1.32809	NOTDEG	NEGLFC
THOC3	-0.144281	3.19083	-0.89914	0.375512	0.558717	-0.886196	NOTDEG	NEGLFC
LINC02325	-0.144143	-0.783371	-0.375687	0.709952	0.823271	-0.37192	NOTDEG	NEGLFC
FIZ1	-0.144128	2.26776	-0.838248	0.408387	0.590026	-0.826735	NOTDEG	NEGLFC
MRPS17	-0.144103	0.718948	-0.470724	0.6428	0.779551	-0.463787	NOTDEG	NEGLFC
SNHG16	-0.144102	2.17709	-0.869899	0.39113	0.572984	-0.857571	NOTDEG	NEGLFC
OSBPL11	-0.144058	4.18575	-1.25942	0.218432	0.392706	-1.23071	NOTDEG	NEGLFC
L3HYPDH	-0.143916	4.21431	-0.955037	0.347749	0.531153	-0.938964	NOTDEG	NEGLFC
TTPA	-0.143801	-0.596723	-0.206654	0.837631	0.906091	-0.204925	NOTDEG	NEGLFC
BZW1	-0.143775	4.36955	-1.3519	0.19088	0.359048	-1.30798	NOTDEG	NEGLFC
ABCB10	-0.143639	4.8	-0.647257	0.52223	0.686754	-0.639912	NOTDEG	NEGLFC
STARD9	-0.143588	6.21117	-1.37591	0.179366	0.344655	-1.34271	NOTDEG	NEGLFC
MUC12	-0.143515	0.260376	-0.352564	0.727365	0.83449	-0.348632	NOTDEG	NEGLFC
JPH3	-0.143357	7.24525	-0.849591	0.403815	0.585364	-0.834827	NOTDEG	NEGLFC
FAM157C	-0.143355	2.46934	-0.32434	0.748221	0.848527	-0.320986	NOTDEG	NEGLFC
DEDD2	-0.143328	2.99446	-1.21249	0.236081	0.41332	-1.18484	NOTDEG	NEGLFC
ZNF571	-0.143308	3.38689	-0.731907	0.469896	0.644518	-0.722649	NOTDEG	NEGLFC
PPIL1	-0.143273	2.32912	-0.606889	0.548344	0.708881	-0.600243	NOTDEG	NEGLFC
AL513164.1	-0.142968	-0.860467	-0.28762	0.775555	0.866217	-0.285117	NOTDEG	NEGLFC
SLC38A7	-0.142856	5.00307	-1.01948	0.317647	0.501822	-0.999304	NOTDEG	NEGLFC
AL450384.2	-0.142806	3.44158	-0.712182	0.482145	0.65552	-0.702856	NOTDEG	NEGLFC
MCM6	-0.142783	1.95652	-0.606552	0.548647	0.709199	-0.599788	NOTDEG	NEGLFC
MED15	-0.142761	6.47366	-1.60578	0.121902	0.268186	-1.54684	NOTDEG	NEGLFC
AL133372.2	-0.142752	-1.07202	-0.336006	0.739949	0.842342	-0.331921	NOTDEG	NEGLFC
HCN4	-0.142716	1.56304	-0.409494	0.685745	0.807515	-0.404636	NOTDEG	NEGLFC
RILPL1	-0.142701	6.65781	-0.883745	0.385286	0.567305	-0.868197	NOTDEG	NEGLFC
IGF2BP3	-0.142653	0.825004	-0.4575	0.650584	0.784972	-0.452951	NOTDEG	NEGLFC
VASN	-0.142645	1.68048	-0.480109	0.635974	0.774682	-0.473335	NOTDEG	NEGLFC
CNTNAP3B	-0.142627	4.82845	-0.402251	0.69026	0.8104	-0.398503	NOTDEG	NEGLFC
ZNF589	-0.142556	5.42153	-1.01221	0.319776	0.50383	-0.994919	NOTDEG	NEGLFC
AC104938.1	-0.142497	-0.637054	-0.279117	0.78304	0.871282	-0.275359	NOTDEG	NEGLFC
AC005224.3	-0.142364	-2.26435	-0.277279	0.78411	0.872238	-0.273966	NOTDEG	NEGLFC
AC002460.2	-0.142363	7.27975	-0.458412	0.650546	0.784972	-0.453004	NOTDEG	NEGLFC
MUL1	-0.142345	1.80735	-0.617965	0.541112	0.702828	-0.611132	NOTDEG	NEGLFC
ABCD4	-0.142328	4.59595	-0.788961	0.437301	0.615709	-0.77676	NOTDEG	NEGLFC
FUNDC2	-0.142198	2.30313	-0.742505	0.465231	0.640778	-0.73026	NOTDEG	NEGLFC
ZNF317	-0.142081	3.07312	-0.843493	0.405671	0.587211	-0.831536	NOTDEG	NEGLFC
OAZ1	-0.142015	4.628	-0.554425	0.584459	0.737014	-0.546883	NOTDEG	NEGLFC
KCND3-IT1	-0.141964	-1.43405	-0.316758	0.75397	0.852626	-0.313409	NOTDEG	NEGLFC
ZNF275	-0.141885	1.99181	-0.556522	0.582669	0.735594	-0.54949	NOTDEG	NEGLFC
CCDC125	-0.141838	4.57138	-0.992931	0.329087	0.513322	-0.975955	NOTDEG	NEGLFC
VEGFC	-0.141795	-1.37985	-0.211918	0.833702	0.903457	-0.209956	NOTDEG	NEGLFC
CATSPERG	-0.141788	4.20583	-1.03576	0.311049	0.495203	-1.01302	NOTDEG	NEGLFC
AL035530.2	-0.141777	5.71293	-0.850641	0.401492	0.582964	-0.83896	NOTDEG	NEGLFC
VPS54	-0.141714	6.50254	-1.16967	0.251163	0.429865	-1.14753	NOTDEG	NEGLFC
AC025822.1	-0.141633	-1.10273	-0.286111	0.777006	0.867069	-0.283223	NOTDEG	NEGLFC
ZNF608	-0.14163	4.84323	-0.452737	0.654255	0.787168	-0.447859	NOTDEG	NEGLFC
LINC01551	-0.14154	5.81368	-0.676875	0.504398	0.672721	-0.667586	NOTDEG	NEGLFC
TMEM178A	-0.141519	7.42388	-0.91313	0.368222	0.551543	-0.899809	NOTDEG	NEGLFC
LSM1	-0.141463	2.4527	-1.46945	0.155895	0.314401	-1.41902	NOTDEG	NEGLFC
AC020910.5	-0.141455	-1.80807	-0.247663	0.807166	0.886632	-0.244083	NOTDEG	NEGLFC
SEMA6B	-0.141382	5.05769	-0.892157	0.382506	0.565023	-0.873287	NOTDEG	NEGLFC
EEF1G	-0.14137	2.10807	-0.344496	0.732799	0.838373	-0.341404	NOTDEG	NEGLFC
PSG11	-0.141231	-2.23435	-0.201278	0.8418	0.908937	-0.199592	NOTDEG	NEGLFC
AP001978.1	-0.141138	2.06462	-0.510817	0.613243	0.757974	-0.50545	NOTDEG	NEGLFC
TOM1	-0.141095	4.27369	-0.765881	0.450491	0.627872	-0.754597	NOTDEG	NEGLFC
CTHRC1	-0.141091	-0.400071	-0.352573	0.727269	0.834485	-0.34876	NOTDEG	NEGLFC
PELI3	-0.140987	2.13017	-0.633223	0.532189	0.695903	-0.624668	NOTDEG	NEGLFC
UGGT2	-0.140971	7.84713	-1.05225	0.30082	0.483903	-1.03468	NOTDEG	NEGLFC
ABCG1	-0.140944	4.86092	-0.700465	0.48919	0.66086	-0.691598	NOTDEG	NEGLFC
AC112770.1	-0.14089	2.61942	-0.210241	0.835282	0.904511	-0.207932	NOTDEG	NEGLFC
AC068189.1	-0.140889	-1.06992	-0.278153	0.782742	0.871089	-0.275748	NOTDEG	NEGLFC
TMEM126A	-0.140802	1.56836	-0.775167	0.444114	0.622293	-0.765265	NOTDEG	NEGLFC
GDPGP1	-0.140785	2.49112	-0.925862	0.363026	0.546566	-0.909614	NOTDEG	NEGLFC
TFPI	-0.140751	-0.344954	-0.432047	0.669926	0.797436	-0.426249	NOTDEG	NEGLFC
STPG4	-0.140686	2.36654	-0.571824	0.572123	0.727711	-0.564928	NOTDEG	NEGLFC
EEA1	-0.14058	6.12256	-1.11785	0.27222	0.452085	-1.09796	NOTDEG	NEGLFC
AC135050.4	-0.140578	-1.8381	-0.265073	0.793236	0.877823	-0.26211	NOTDEG	NEGLFC
SNX24	-0.140557	5.57996	-0.873816	0.38997	0.571758	-0.859672	NOTDEG	NEGLFC
C2CD3	-0.140384	5.81369	-1.52602	0.137168	0.290031	-1.48642	NOTDEG	NEGLFC
COX7A2	-0.140332	2.68252	-0.664592	0.51176	0.678599	-0.656099	NOTDEG	NEGLFC
RPL27	-0.140263	1.49949	-0.23587	0.815085	0.891143	-0.233871	NOTDEG	NEGLFC
GAREM1	-0.140087	7.28203	-0.79528	0.434053	0.612564	-0.782276	NOTDEG	NEGLFC
AC007728.2	-0.139989	-2.17117	-0.218686	0.828328	0.899943	-0.216846	NOTDEG	NEGLFC
DDHD2	-0.139848	5.26068	-0.830673	0.413154	0.594228	-0.818356	NOTDEG	NEGLFC
CDNF	-0.139845	0.387852	-0.403179	0.68981	0.810217	-0.399114	NOTDEG	NEGLFC
C11orf95	-0.139655	2.03729	-0.579645	0.566553	0.722936	-0.573136	NOTDEG	NEGLFC
AC106894.1	-0.139564	2.03831	-0.477493	0.636384	0.775052	-0.47276	NOTDEG	NEGLFC
INAVA	-0.139426	-1.52495	-0.312211	0.757972	0.855173	-0.308145	NOTDEG	NEGLFC
Z99127.1	-0.139421	-0.348263	-0.269582	0.789845	0.875867	-0.266512	NOTDEG	NEGLFC
SCAP	-0.139403	5.78609	-1.45472	0.161661	0.321793	-1.39951	NOTDEG	NEGLFC
ZKSCAN5	-0.139209	4.23943	-1.397	0.174323	0.338162	-1.35844	NOTDEG	NEGLFC
ZNF687	-0.13918	1.27643	-0.743264	0.463266	0.639257	-0.733479	NOTDEG	NEGLFC
GNE	-0.139158	4.43864	-0.840735	0.406935	0.58855	-0.8293	NOTDEG	NEGLFC
LINC01971	-0.139092	-1.75798	-0.39055	0.698801	0.81637	-0.38694	NOTDEG	NEGLFC
ARHGEF7	-0.13909	8.44036	-1.39938	0.171627	0.334843	-1.367	NOTDEG	NEGLFC
POLI	-0.139073	3.60938	-0.676864	0.504117	0.672526	-0.668026	NOTDEG	NEGLFC
HACD1	-0.139051	3.22445	-0.719728	0.477876	0.651824	-0.709722	NOTDEG	NEGLFC
AL031731.1	-0.139032	-0.431009	-0.308785	0.759981	0.856286	-0.305506	NOTDEG	NEGLFC
WDR70	-0.138965	7.80676	-1.91522	0.0647296	0.176156	-1.84712	NOTDEG	NEGLFC
LINC01429	-0.138805	0.947047	-0.488044	0.630118	0.770728	-0.481561	NOTDEG	NEGLFC
TSFM	-0.138802	3.38	-0.93827	0.355359	0.538455	-0.924244	NOTDEG	NEGLFC
DNASE2B	-0.138662	-0.668566	-0.44533	0.659176	0.790291	-0.441052	NOTDEG	NEGLFC
AL157944.1	-0.138554	7.85518	-0.333576	0.741112	0.843213	-0.330381	NOTDEG	NEGLFC
ZNF528-AS1	-0.138384	2.58602	-0.546798	0.588432	0.740669	-0.541109	NOTDEG	NEGLFC
ADGRE3	-0.138324	-1.25034	-0.382757	0.705076	0.82057	-0.378478	NOTDEG	NEGLFC
AC005599.1	-0.138283	0.919697	-0.610982	0.54567	0.706971	-0.604261	NOTDEG	NEGLFC
AC010319.4	-0.138259	0.649318	-0.51216	0.612242	0.757378	-0.506876	NOTDEG	NEGLFC
TOR1A	-0.138198	2.47101	-0.872083	0.390177	0.571994	-0.859296	NOTDEG	NEGLFC
AC112722.1	-0.138119	3.0673	-0.940741	0.354222	0.537356	-0.926431	NOTDEG	NEGLFC
CENPO	-0.138091	2.03671	-0.526784	0.602164	0.750791	-0.52129	NOTDEG	NEGLFC
RRNAD1	-0.138018	2.72124	-0.564219	0.576901	0.730931	-0.557916	NOTDEG	NEGLFC
TNIP3	-0.137993	-1.44267	-0.34447	0.734508	0.839262	-0.339135	NOTDEG	NEGLFC
SBF2	-0.137774	8.01024	-1.56967	0.126662	0.275073	-1.5274	NOTDEG	NEGLFC
ANXA4	-0.137764	4.89832	-0.503276	0.618651	0.761963	-0.497762	NOTDEG	NEGLFC
PHKA1	-0.137761	1.46674	-0.358387	0.722483	0.831635	-0.355142	NOTDEG	NEGLFC
PRXL2C	-0.137759	1.19467	-0.524713	0.603528	0.751572	-0.519334	NOTDEG	NEGLFC
VAMP3	-0.137675	3.00511	-0.869123	0.391994	0.573501	-0.856006	NOTDEG	NEGLFC
ABCC1	-0.137605	6.03729	-1.13596	0.2663	0.445623	-1.11162	NOTDEG	NEGLFC
SCAF11	-0.137597	6.2664	-1.15976	0.255003	0.433882	-1.13828	NOTDEG	NEGLFC
PDIA4	-0.137556	1.95492	-0.748246	0.460798	0.637349	-0.737533	NOTDEG	NEGLFC
FBLN1	-0.137539	-1.13929	-0.214318	0.831831	0.902218	-0.212353	NOTDEG	NEGLFC
MYL12B	-0.137533	3.12883	-0.700947	0.489838	0.661303	-0.690567	NOTDEG	NEGLFC
CDC42BPB	-0.137465	6.85205	-1.39319	0.176786	0.341575	-1.35072	NOTDEG	NEGLFC
MORN2	-0.13744	1.5903	-0.513116	0.611508	0.756927	-0.507922	NOTDEG	NEGLFC
AC061961.1	-0.137417	3.14402	-0.743988	0.462504	0.638676	-0.734731	NOTDEG	NEGLFC
GML	-0.1374	1.64196	-0.338554	0.737293	0.840882	-0.33544	NOTDEG	NEGLFC
CIZ1	-0.13723	5.57495	-1.09422	0.285387	0.467071	-1.0683	NOTDEG	NEGLFC
ACO2	-0.137156	6.18925	-1.41392	0.171176	0.334278	-1.36844	NOTDEG	NEGLFC
OPTC	-0.137141	-2.72276	-0.251387	0.803174	0.884165	-0.249242	NOTDEG	NEGLFC
AC007376.2	-0.137136	3.65115	-0.704361	0.486975	0.659204	-0.695128	NOTDEG	NEGLFC
SPATA4	-0.137047	-0.327096	-0.404658	0.688508	0.809427	-0.400881	NOTDEG	NEGLFC
ZNF460	-0.137032	3.62653	-0.985408	0.336621	0.52072	-0.960862	NOTDEG	NEGLFC
LINC00894	-0.137019	6.72908	-0.843498	0.405412	0.586982	-0.831995	NOTDEG	NEGLFC
BBOF1	-0.136916	4.32811	-0.797681	0.432521	0.611169	-0.784884	NOTDEG	NEGLFC
AP003471.1	-0.136859	-3.62861	-0.240686	0.811383	0.889216	-0.238642	NOTDEG	NEGLFC
AC022188.1	-0.136802	-3.46362	-0.176176	0.861319	0.921706	-0.174695	NOTDEG	NEGLFC
USP15	-0.136761	6.70258	-0.908814	0.37046	0.553726	-0.895612	NOTDEG	NEGLFC
AC022893.1	-0.136742	4.19241	-0.7061	0.485399	0.658101	-0.697645	NOTDEG	NEGLFC
AC073842.2	-0.13674	0.858488	-0.435629	0.666133	0.795046	-0.431462	NOTDEG	NEGLFC
CHCHD10	-0.136727	4.04289	-0.758133	0.455813	0.632902	-0.745759	NOTDEG	NEGLFC
PRSS55	-0.136696	2.01803	-0.308935	0.760465	0.856382	-0.30487	NOTDEG	NEGLFC
SUGP1	-0.136686	5.5439	-1.36396	0.186815	0.354388	-1.32006	NOTDEG	NEGLFC
WDR59	-0.136591	6.25331	-0.960527	0.345058	0.528987	-0.944218	NOTDEG	NEGLFC
CBLN4	-0.136581	3.67227	-0.48199	0.633202	0.772557	-0.477225	NOTDEG	NEGLFC
BCDIN3D-AS1	-0.136333	0.528636	-0.504028	0.619439	0.762464	-0.496645	NOTDEG	NEGLFC
STRN4	-0.13627	4.90252	-1.01208	0.320284	0.504318	-0.993874	NOTDEG	NEGLFC
SRM	-0.13612	3.69434	-0.8315	0.414866	0.595654	-0.815361	NOTDEG	NEGLFC
WWC3	-0.136053	5.88044	-1.31786	0.198686	0.369499	-1.2853	NOTDEG	NEGLFC
NPEPPS	-0.136011	7.1725	-1.36388	0.18367	0.350563	-1.32954	NOTDEG	NEGLFC
BTBD3	-0.135869	5.36498	-0.598558	0.553816	0.713278	-0.592051	NOTDEG	NEGLFC
INTS14	-0.135827	3.54224	-1.0793	0.289483	0.471472	-1.05926	NOTDEG	NEGLFC
TINAG	-0.135779	1.95289	-0.456867	0.650952	0.785168	-0.45244	NOTDEG	NEGLFC
TEX29	-0.13572	3.53339	-0.609288	0.547321	0.708048	-0.60178	NOTDEG	NEGLFC
AC004596.1	-0.135708	-0.513787	-0.338477	0.737285	0.840882	-0.33545	NOTDEG	NEGLFC
ZNF283	-0.135682	3.93844	-0.929586	0.359768	0.542975	-0.915807	NOTDEG	NEGLFC
SLIT3	-0.13567	8.46166	-0.530846	0.599308	0.748585	-0.525396	NOTDEG	NEGLFC
C4orf51	-0.135562	-1.85371	-0.233411	0.816977	0.892389	-0.231435	NOTDEG	NEGLFC
AC027644.3	-0.135457	-0.299931	-0.30311	0.763831	0.858119	-0.300454	NOTDEG	NEGLFC
TUBD1	-0.135454	4.10292	-0.749553	0.460174	0.636905	-0.73856	NOTDEG	NEGLFC
AC076968.1	-0.135448	-3.2714	-0.26232	0.795063	0.878864	-0.259741	NOTDEG	NEGLFC
LYSMD4	-0.135409	4.28675	-0.787394	0.437604	0.615913	-0.776246	NOTDEG	NEGLFC
PRKG1-AS1	-0.135385	1.87649	-0.34859	0.730055	0.836415	-0.345053	NOTDEG	NEGLFC
PROCR	-0.135368	-0.0709175	-0.295941	0.769249	0.861735	-0.293358	NOTDEG	NEGLFC
PLCXD1	-0.135359	3.49328	-0.53927	0.594071	0.744743	-0.532946	NOTDEG	NEGLFC
ITPA	-0.13534	3.61876	-0.532337	0.598288	0.747912	-0.526865	NOTDEG	NEGLFC
NDUFS8	-0.135298	3.88253	-0.683833	0.499755	0.669155	-0.674875	NOTDEG	NEGLFC
DYDC1	-0.135254	-0.879608	-0.241526	0.810738	0.888744	-0.239474	NOTDEG	NEGLFC
AC003682.1	-0.135245	1.39344	-0.786652	0.437943	0.616177	-0.775672	NOTDEG	NEGLFC
LRAT	-0.135117	0.517814	-0.218207	0.828749	0.900055	-0.216307	NOTDEG	NEGLFC
ABCG5	-0.134721	1.46247	-0.510077	0.613754	0.758443	-0.504722	NOTDEG	NEGLFC
KIFC3	-0.134515	5.22202	-0.821411	0.419629	0.599819	-0.807065	NOTDEG	NEGLFC
RRAGC	-0.134373	2.56797	-0.642323	0.525638	0.690102	-0.634678	NOTDEG	NEGLFC
TDRD7	-0.134312	4.68635	-1.15834	0.256476	0.435443	-1.13476	NOTDEG	NEGLFC
EPN1	-0.134271	4.69974	-0.932836	0.358114	0.541463	-0.918965	NOTDEG	NEGLFC
CERNA1	-0.134236	2.39	-0.671553	0.507982	0.675709	-0.661983	NOTDEG	NEGLFC
RRP36	-0.13414	4.21867	-0.942422	0.355329	0.538455	-0.924301	NOTDEG	NEGLFC
AC026412.3	-0.134117	-1.07539	-0.288192	0.775483	0.866175	-0.285211	NOTDEG	NEGLFC
THEG	-0.134104	-0.0335523	-0.299409	0.767326	0.860399	-0.295875	NOTDEG	NEGLFC
USP24	-0.134048	6.72206	-1.38623	0.176836	0.341621	-1.35056	NOTDEG	NEGLFC
FNBP4	-0.133976	6.80842	-1.09596	0.283379	0.464795	-1.07276	NOTDEG	NEGLFC
DPP9-AS1	-0.133858	-0.78463	-0.252257	0.802756	0.883822	-0.249782	NOTDEG	NEGLFC
AC112503.2	-0.133771	-1.2163	-0.3785	0.707823	0.822185	-0.374782	NOTDEG	NEGLFC
STYK1	-0.133746	5.26069	-0.452361	0.654286	0.787168	-0.447816	NOTDEG	NEGLFC
STX3	-0.13371	5.60447	-1.35855	0.185111	0.352322	-1.32518	NOTDEG	NEGLFC
CTNND1	-0.133704	6.85577	-0.819022	0.41939	0.599581	-0.80748	NOTDEG	NEGLFC
GIMAP4	-0.133676	-1.97081	-0.224308	0.823989	0.897401	-0.222417	NOTDEG	NEGLFC
EFR3B	-0.133634	6.72434	-0.71505	0.480232	0.653587	-0.705929	NOTDEG	NEGLFC
AC024451.4	-0.133634	-0.860379	-0.361134	0.720479	0.83043	-0.357819	NOTDEG	NEGLFC
ZNF844	-0.133613	2.55303	-0.568113	0.575015	0.729742	-0.560682	NOTDEG	NEGLFC
CPA6	-0.133592	-0.2002	-0.260545	0.796166	0.879691	-0.258312	NOTDEG	NEGLFC
DLD	-0.133548	4.59864	-1.17963	0.247593	0.426313	-1.15622	NOTDEG	NEGLFC
ELOA	-0.133491	3.64107	-0.897305	0.378868	0.561521	-0.879984	NOTDEG	NEGLFC
LINC02220	-0.133438	1.65422	-0.434149	0.667305	0.795766	-0.42985	NOTDEG	NEGLFC
DENND10	-0.133417	4.59357	-0.927225	0.361516	0.54495	-0.91248	NOTDEG	NEGLFC
KRT86	-0.133196	-0.419287	-0.330987	0.742881	0.844626	-0.32804	NOTDEG	NEGLFC
AC106772.1	-0.133092	-1.6667	-0.319585	0.751844	0.851194	-0.316209	NOTDEG	NEGLFC
PARG	-0.133064	5.58451	-1.01955	0.316406	0.500276	-1.00187	NOTDEG	NEGLFC
AL513188.1	-0.133056	-0.138801	-0.229996	0.819606	0.894434	-0.228052	NOTDEG	NEGLFC
CDC37L1-DT	-0.133038	-1.03984	-0.338931	0.736947	0.840739	-0.335899	NOTDEG	NEGLFC
NADK2	-0.133018	4.87432	-0.896597	0.377237	0.560271	-0.882999	NOTDEG	NEGLFC
AL139424.2	-0.132975	2.15636	-0.663718	0.511846	0.678647	-0.655967	NOTDEG	NEGLFC
PTH1R	-0.132937	0.964462	-0.335756	0.739717	0.842201	-0.332228	NOTDEG	NEGLFC
MED7	-0.132822	1.90351	-0.841492	0.407185	0.588771	-0.828857	NOTDEG	NEGLFC
DCUN1D2	-0.132726	5.92017	-1.29516	0.205826	0.377797	-1.26513	NOTDEG	NEGLFC
GPC5-AS1	-0.132684	-0.897266	-0.248885	0.806587	0.886264	-0.244832	NOTDEG	NEGLFC
AC079600.3	-0.132634	-0.222888	-0.390076	0.699277	0.816696	-0.386297	NOTDEG	NEGLFC
NFYA	-0.132555	2.50237	-0.758509	0.453875	0.631114	-0.748971	NOTDEG	NEGLFC
AC010737.1	-0.132423	-3.03368	-0.219657	0.827677	0.899723	-0.217682	NOTDEG	NEGLFC
PSMA4	-0.13241	3.83449	-0.717027	0.478726	0.652373	-0.708354	NOTDEG	NEGLFC
LDOC1	-0.132409	2.65346	-0.578551	0.567072	0.723401	-0.572369	NOTDEG	NEGLFC
LAMP5	-0.132281	3.5081	-0.260488	0.796273	0.879699	-0.258174	NOTDEG	NEGLFC
LINC00922	-0.13226	-0.0145097	-0.171324	0.865159	0.924181	-0.16981	NOTDEG	NEGLFC
TDRD9	-0.132255	2.80869	-0.330588	0.743181	0.844859	-0.327643	NOTDEG	NEGLFC
THAP7-AS1	-0.132234	0.959681	-0.430388	0.669891	0.797436	-0.426298	NOTDEG	NEGLFC
ATP1B1	-0.132186	6.97424	-0.778969	0.441904	0.620186	-0.768982	NOTDEG	NEGLFC
ADORA1	-0.132175	5.52549	-0.83271	0.412833	0.593938	-0.818918	NOTDEG	NEGLFC
PLEKHF2	-0.132157	2.29268	-0.520806	0.60649	0.753561	-0.51509	NOTDEG	NEGLFC
AC093817.2	-0.13214	5.00126	-0.406156	0.687619	0.808793	-0.402088	NOTDEG	NEGLFC
LUC7L	-0.132111	7.47492	-0.90407	0.374575	0.557926	-0.887936	NOTDEG	NEGLFC
AC012645.4	-0.132029	-1.54667	-0.270691	0.788423	0.874923	-0.268359	NOTDEG	NEGLFC
SLC16A5	-0.132027	-2.36209	-0.217878	0.829358	0.900362	-0.215525	NOTDEG	NEGLFC
HFE	-0.13202	-1.36986	-0.30572	0.762455	0.857377	-0.302259	NOTDEG	NEGLFC
SLC35A1	-0.131886	6.27818	-0.712986	0.481188	0.654567	-0.704394	NOTDEG	NEGLFC
TIGIT	-0.131879	-3.1199	-0.204993	0.838918	0.90689	-0.203278	NOTDEG	NEGLFC
DOP1B	-0.131857	6.92759	-0.943342	0.354464	0.537624	-0.925966	NOTDEG	NEGLFC
CFAP157	-0.131836	-0.122954	-0.490363	0.627333	0.768914	-0.485484	NOTDEG	NEGLFC
AL359643.3	-0.131774	0.962516	-0.539924	0.595521	0.745731	-0.530853	NOTDEG	NEGLFC
AC007317.1	-0.131732	0.420134	-0.368177	0.715244	0.826993	-0.364823	NOTDEG	NEGLFC
DNAAF1	-0.131723	3.98453	-0.650191	0.522777	0.687287	-0.63907	NOTDEG	NEGLFC
TMEM258	-0.131705	1.85744	-0.367097	0.716041	0.827585	-0.363755	NOTDEG	NEGLFC
RABL2B	-0.131702	5.24529	-0.91427	0.370291	0.55354	-0.895928	NOTDEG	NEGLFC
CKAP2	-0.131696	3.27228	-0.9991	0.327977	0.51231	-0.978196	NOTDEG	NEGLFC
ICA1L	-0.131674	8.04677	-1.32706	0.194182	0.363631	-1.29831	NOTDEG	NEGLFC
AC005304.3	-0.131574	-1.73775	-0.331969	0.743148	0.844859	-0.327688	NOTDEG	NEGLFC
SYCP1	-0.131452	-2.12931	-0.226505	0.822796	0.896503	-0.22395	NOTDEG	NEGLFC
SH2B1	-0.131449	5.84231	-0.987661	0.333349	0.517756	-0.967391	NOTDEG	NEGLFC
RPL4	-0.131398	3.05438	-0.35705	0.723522	0.832234	-0.353755	NOTDEG	NEGLFC
TTLL2	-0.131385	-1.65093	-0.23676	0.814889	0.89105	-0.234123	NOTDEG	NEGLFC
SSB	-0.131375	4.12587	-0.981723	0.334472	0.518786	-0.965145	NOTDEG	NEGLFC
SLITRK1	-0.131163	4.1847	-0.808625	0.428095	0.607133	-0.792455	NOTDEG	NEGLFC
ITPKA	-0.131153	5.25383	-0.566661	0.575453	0.730009	-0.560038	NOTDEG	NEGLFC
AL139220.2	-0.130714	2.06442	-0.445756	0.659869	0.790701	-0.440094	NOTDEG	NEGLFC
ARL4A	-0.130647	3.62824	-0.496111	0.623315	0.765498	-0.491157	NOTDEG	NEGLFC
VPS4A	-0.130549	4.16982	-0.861716	0.396613	0.57808	-0.847687	NOTDEG	NEGLFC
ATP5PO	-0.13048	3.20533	-0.796433	0.431838	0.610736	-0.786051	NOTDEG	NEGLFC
SYTL2	-0.130293	6.9061	-1.03358	0.310521	0.494755	-1.01413	NOTDEG	NEGLFC
SRBD1	-0.130238	4.54203	-0.769491	0.448137	0.625712	-0.758524	NOTDEG	NEGLFC
AC099560.1	-0.130195	-2.04618	-0.26056	0.796155	0.879691	-0.258327	NOTDEG	NEGLFC
SNAP47	-0.13011	4.7017	-1.0449	0.305657	0.489237	-1.02438	NOTDEG	NEGLFC
AL117209.1	-0.130051	-0.941285	-0.242075	0.810418	0.88849	-0.239887	NOTDEG	NEGLFC
FHOD3	-0.130034	7.63923	-0.654343	0.517717	0.683282	-0.646869	NOTDEG	NEGLFC
AC024901.1	-0.130021	7.2541	-0.639237	0.528356	0.692328	-0.630518	NOTDEG	NEGLFC
SLC30A8	-0.129861	-0.424931	-0.184534	0.854796	0.918162	-0.183002	NOTDEG	NEGLFC
AL121932.2	-0.129843	0.872501	-0.533846	0.597466	0.747222	-0.528048	NOTDEG	NEGLFC
TMC4	-0.129836	0.285309	-0.234046	0.816936	0.892389	-0.231488	NOTDEG	NEGLFC
PEX13	-0.129704	4.70979	-1.1411	0.26742	0.44703	-1.10902	NOTDEG	NEGLFC
TTC30A	-0.129544	0.249507	-0.426757	0.672705	0.799134	-0.422438	NOTDEG	NEGLFC
AC012676.4	-0.129483	-0.774929	-0.39979	0.693518	0.812802	-0.394085	NOTDEG	NEGLFC
RDH14	-0.129477	2.57068	-1.01879	0.317949	0.501957	-0.998681	NOTDEG	NEGLFC
LINC02192	-0.129317	0.351239	-0.255928	0.799956	0.882189	-0.253404	NOTDEG	NEGLFC
MVP	-0.129312	3.50963	-0.308171	0.760164	0.856293	-0.305266	NOTDEG	NEGLFC
OR10H5	-0.129236	-0.918153	-0.220933	0.826774	0.899124	-0.218841	NOTDEG	NEGLFC
TACR3	-0.129161	1.82465	-0.249174	0.80502	0.885146	-0.246855	NOTDEG	NEGLFC
PSMC2	-0.129132	4.50854	-1.09394	0.283294	0.464718	-1.07295	NOTDEG	NEGLFC
MTMR7	-0.129058	6.74826	-0.876051	0.387741	0.569735	-0.863722	NOTDEG	NEGLFC
DECR1	-0.128961	4.54216	-0.652941	0.518756	0.684181	-0.645264	NOTDEG	NEGLFC
AC015914.1	-0.128931	-1.84258	-0.240851	0.811624	0.889323	-0.238331	NOTDEG	NEGLFC
ARID1A	-0.12889	6.41816	-1.2031	0.238045	0.415617	-1.17989	NOTDEG	NEGLFC
AL360089.1	-0.128737	-0.875491	-0.249812	0.804381	0.884748	-0.247681	NOTDEG	NEGLFC
MRPS9	-0.128643	4.75033	-0.920324	0.364512	0.548105	-0.906801	NOTDEG	NEGLFC
COQ2	-0.128507	0.971673	-0.566504	0.57513	0.729852	-0.560512	NOTDEG	NEGLFC
NAA25	-0.12834	6.62886	-1.26454	0.216376	0.390226	-1.23622	NOTDEG	NEGLFC
AC115282.2	-0.128325	-0.549075	-0.332148	0.74252	0.844339	-0.328518	NOTDEG	NEGLFC
AP002852.1	-0.128223	0.234826	-0.361925	0.719864	0.83024	-0.358641	NOTDEG	NEGLFC
FNDC7	-0.128072	-1.88689	-0.27586	0.784882	0.872783	-0.272962	NOTDEG	NEGLFC
ZNF628	-0.127993	0.24306	-0.398308	0.693133	0.81262	-0.394607	NOTDEG	NEGLFC
SEMA6A	-0.127888	5.03397	-0.268899	0.789789	0.875861	-0.266584	NOTDEG	NEGLFC
WDR31	-0.127825	3.56144	-0.73987	0.467489	0.642638	-0.726571	NOTDEG	NEGLFC
CCN3	-0.127823	1.42325	-0.372259	0.712587	0.825354	-0.368384	NOTDEG	NEGLFC
AC006130.3	-0.127815	-0.224848	-0.382149	0.704958	0.820511	-0.378636	NOTDEG	NEGLFC
RPS14	-0.127647	1.54168	-0.184503	0.854824	0.918162	-0.182966	NOTDEG	NEGLFC
TAF1B	-0.127342	5.19405	-0.912554	0.36852	0.55189	-0.899249	NOTDEG	NEGLFC
CDC40	-0.12734	6.66801	-0.790828	0.435053	0.613487	-0.780573	NOTDEG	NEGLFC
AC103987.2	-0.127263	-2.84207	-0.227605	0.821451	0.895659	-0.22568	NOTDEG	NEGLFC
DARS2	-0.127084	2.14551	-0.76526	0.449962	0.627413	-0.755478	NOTDEG	NEGLFC
R3HCC1L	-0.127058	5.25769	-0.987964	0.331584	0.515855	-0.970929	NOTDEG	NEGLFC
NREP	-0.127019	5.7351	-0.828649	0.413638	0.594595	-0.817509	NOTDEG	NEGLFC
SKI	-0.127006	7.14778	-0.739991	0.464873	0.64057	-0.730846	NOTDEG	NEGLFC
STEAP1	-0.126972	1.03508	-0.453956	0.653046	0.786515	-0.449535	NOTDEG	NEGLFC
RBM23	-0.126902	4.40274	-0.928412	0.36509	0.54859	-0.905708	NOTDEG	NEGLFC
AL596202.1	-0.12686	0.819833	-0.534275	0.599261	0.748585	-0.525464	NOTDEG	NEGLFC
PHOSPHO2	-0.12681	-0.198408	-0.404415	0.688685	0.809547	-0.400641	NOTDEG	NEGLFC
FAM182A	-0.126698	3.97514	-0.375258	0.710172	0.82341	-0.371625	NOTDEG	NEGLFC
AL162718.1	-0.126678	0.540703	-0.411085	0.683977	0.806229	-0.407043	NOTDEG	NEGLFC
AC092353.1	-0.126518	1.59791	-0.458201	0.650168	0.784803	-0.453528	NOTDEG	NEGLFC
ZNF85	-0.126311	2.51339	-0.683405	0.499525	0.668941	-0.675237	NOTDEG	NEGLFC
SMAD7	-0.1263	3.83727	-0.737469	0.467817	0.642793	-0.726035	NOTDEG	NEGLFC
CCDC71	-0.126295	0.167141	-0.392946	0.697377	0.815437	-0.388863	NOTDEG	NEGLFC
PER3	-0.126284	6.1998	-0.800291	0.429709	0.608545	-0.78969	NOTDEG	NEGLFC
AL109627.1	-0.12626	-0.694993	-0.269358	0.789439	0.875664	-0.267039	NOTDEG	NEGLFC
AC005899.6	-0.126186	1.79706	-0.515926	0.610253	0.756137	-0.509713	NOTDEG	NEGLFC
MINAR1	-0.126178	0.650676	-0.333001	0.741375	0.843424	-0.330033	NOTDEG	NEGLFC
C1orf158	-0.126089	-3.00569	-0.221876	0.826274	0.898784	-0.219483	NOTDEG	NEGLFC
AC010884.1	-0.12608	3.08853	-0.556876	0.581644	0.734848	-0.550984	NOTDEG	NEGLFC
BICC1	-0.125984	7.18933	-0.771331	0.446438	0.624219	-0.761366	NOTDEG	NEGLFC
GLYATL2	-0.125972	4.20086	-0.903403	0.373657	0.556859	-0.889645	NOTDEG	NEGLFC
LINC00658	-0.125918	2.70473	-0.328781	0.745105	0.846425	-0.325101	NOTDEG	NEGLFC
RHBDD1	-0.125835	4.99234	-0.793251	0.433661	0.61229	-0.782942	NOTDEG	NEGLFC
RAD51AP2	-0.125482	2.25313	-0.67403	0.505606	0.673823	-0.665695	NOTDEG	NEGLFC
PTMA	-0.125474	4.87037	-0.242405	0.810064	0.88849	-0.240344	NOTDEG	NEGLFC
FANCD2	-0.125457	2.06364	-0.560354	0.579265	0.732812	-0.554458	NOTDEG	NEGLFC
FAM131A	-0.125445	5.38266	-0.848819	0.403893	0.585389	-0.834689	NOTDEG	NEGLFC
EAF2	-0.125418	3.80051	-0.723042	0.475961	0.649998	-0.712814	NOTDEG	NEGLFC
RASSF8	-0.125365	3.18328	-0.219598	0.827624	0.899723	-0.21775	NOTDEG	NEGLFC
EIF2AK1	-0.125333	4.83549	-1.70223	0.0998124	0.23505	-1.64576	NOTDEG	NEGLFC
AC011451.3	-0.125246	1.40366	-0.328876	0.744461	0.845849	-0.325951	NOTDEG	NEGLFC
AC009093.2	-0.125244	3.93422	-0.311647	0.75747	0.854873	-0.308804	NOTDEG	NEGLFC
MGMT	-0.125229	5.79719	-0.834443	0.413444	0.594472	-0.817849	NOTDEG	NEGLFC
PDE6C	-0.125188	-1.37317	-0.225641	0.822962	0.896558	-0.223737	NOTDEG	NEGLFC
AC006064.1	-0.124957	-0.940329	-0.253629	0.801457	0.883255	-0.251462	NOTDEG	NEGLFC
FAM120B	-0.124937	7.20417	-1.36206	0.184758	0.352004	-1.32625	NOTDEG	NEGLFC
ZNF99	-0.12492	0.101922	-0.271313	0.787949	0.874664	-0.268975	NOTDEG	NEGLFC
SRGAP2B	-0.124878	4.79158	-0.860137	0.397033	0.57842	-0.846933	NOTDEG	NEGLFC
PLPPR4	-0.124682	6.53693	-0.605219	0.54988	0.710051	-0.59794	NOTDEG	NEGLFC
AC006460.1	-0.124675	-1.13276	-0.263864	0.794567	0.878629	-0.260385	NOTDEG	NEGLFC
AC073529.1	-0.124658	2.52523	-0.315933	0.754171	0.852709	-0.313144	NOTDEG	NEGLFC
ARHGEF25	-0.124656	5.05592	-0.401901	0.690836	0.810846	-0.397721	NOTDEG	NEGLFC
UFD1	-0.124607	3.50093	-0.868185	0.392036	0.573501	-0.855931	NOTDEG	NEGLFC
CTNNBL1	-0.124537	5.77552	-0.90375	0.373452	0.556755	-0.890025	NOTDEG	NEGLFC
ZNF284	-0.124494	1.75667	-0.705413	0.485866	0.658404	-0.6969	NOTDEG	NEGLFC
HMGB3	-0.12444	-0.104904	-0.25248	0.802457	0.883724	-0.250169	NOTDEG	NEGLFC
AC092835.1	-0.124365	5.4741	-0.971169	0.340293	0.524177	-0.953586	NOTDEG	NEGLFC
KLK14	-0.124225	0.296036	-0.417395	0.679596	0.803548	-0.413014	NOTDEG	NEGLFC
HDAC4	-0.124219	8.05983	-0.692613	0.493709	0.664294	-0.684422	NOTDEG	NEGLFC
LINC00957	-0.124147	1.77097	-0.455769	0.65218	0.785778	-0.450736	NOTDEG	NEGLFC
EMSY	-0.124058	6.22275	-1.31216	0.199133	0.370033	-1.28403	NOTDEG	NEGLFC
SNIP1	-0.123926	3.06489	-0.981841	0.333779	0.518084	-0.96653	NOTDEG	NEGLFC
CFAP298	-0.123924	5.14957	-0.758129	0.455414	0.632505	-0.74642	NOTDEG	NEGLFC
TXNRD2	-0.123892	4.65317	-0.825991	0.416351	0.59706	-0.812768	NOTDEG	NEGLFC
MUC19	-0.123827	1.10555	-0.267655	0.790788	0.876429	-0.265288	NOTDEG	NEGLFC
B9D1	-0.123763	5.23165	-0.68565	0.499411	0.668839	-0.675417	NOTDEG	NEGLFC
SEC61A2	-0.123687	5.47892	-0.869346	0.391771	0.57347	-0.85641	NOTDEG	NEGLFC
ZNF501	-0.123486	-0.251577	-0.370657	0.713414	0.825818	-0.367275	NOTDEG	NEGLFC
JTB	-0.123424	2.86091	-0.309283	0.759176	0.855824	-0.306564	NOTDEG	NEGLFC
CHST12	-0.123411	5.19842	-1.28754	0.211745	0.384854	-1.24878	NOTDEG	NEGLFC
AC010896.1	-0.123404	-0.0256799	-0.393874	0.696371	0.814796	-0.390223	NOTDEG	NEGLFC
LINC00618	-0.12322	0.105298	-0.41682	0.680289	0.803792	-0.412069	NOTDEG	NEGLFC
SFXN2	-0.123099	3.52305	-0.712102	0.483141	0.656299	-0.701259	NOTDEG	NEGLFC
KCNN3	-0.123027	6.09119	-0.496348	0.623289	0.765498	-0.491194	NOTDEG	NEGLFC
SYCP2L	-0.122899	5.66137	-0.909968	0.371239	0.554522	-0.894155	NOTDEG	NEGLFC
ZRANB3	-0.122873	7.03168	-1.02121	0.317114	0.501202	-1.00041	NOTDEG	NEGLFC
RAD9B	-0.122865	-0.394716	-0.381784	0.706212	0.821247	-0.376948	NOTDEG	NEGLFC
GALNT13	-0.122856	7.76404	-0.31302	0.75662	0.854379	-0.309922	NOTDEG	NEGLFC
ZNF74	-0.122671	3.45347	-1.0619	0.29756	0.480275	-1.04168	NOTDEG	NEGLFC
EGLN3	-0.122669	4.03481	-0.604921	0.549731	0.710008	-0.598163	NOTDEG	NEGLFC
AC109454.3	-0.122608	-2.10766	-0.259305	0.797114	0.88019	-0.257084	NOTDEG	NEGLFC
METTL25	-0.122604	5.81168	-0.83339	0.41126	0.592407	-0.821679	NOTDEG	NEGLFC
STARD3NL	-0.122513	3.89793	-0.936093	0.357309	0.54063	-0.920504	NOTDEG	NEGLFC
THSD4	-0.122484	4.4975	-0.393502	0.69674	0.814986	-0.389724	NOTDEG	NEGLFC
CTPS1	-0.122328	4.0164	-0.987349	0.331125	0.515561	-0.971851	NOTDEG	NEGLFC
MS4A6A	-0.122242	-2.6312	-0.147532	0.883668	0.93572	-0.146322	NOTDEG	NEGLFC
KLHL22	-0.122206	6.79311	-1.18687	0.248045	0.4267	-1.15511	NOTDEG	NEGLFC
AL513218.2	-0.122167	-1.29099	-0.328034	0.74524	0.846539	-0.324922	NOTDEG	NEGLFC
LINC02296	-0.122138	5.4995	-0.348896	0.729526	0.836079	-0.345756	NOTDEG	NEGLFC
C16orf96	-0.122114	0.298267	-0.370462	0.714313	0.826434	-0.36607	NOTDEG	NEGLFC
TOPBP1	-0.122018	4.99741	-1.81988	0.0833887	0.208938	-1.73135	NOTDEG	NEGLFC
AC004839.2	-0.122015	-2.05142	-0.242278	0.81018	0.88849	-0.240194	NOTDEG	NEGLFC
PCDHGA1	-0.121887	2.03493	-0.302446	0.764365	0.858459	-0.299754	NOTDEG	NEGLFC
ZNF611	-0.121872	4.87262	-0.921551	0.366925	0.550598	-0.902248	NOTDEG	NEGLFC
FAR1	-0.121795	6.71263	-0.674536	0.505632	0.673823	-0.665654	NOTDEG	NEGLFC
FAM85B	-0.121633	5.07921	-0.391664	0.698442	0.816066	-0.387425	NOTDEG	NEGLFC
NPIPB4	-0.12159	4.69087	-0.674956	0.505712	0.673893	-0.665529	NOTDEG	NEGLFC
HIC2	-0.121544	4.946	-0.787445	0.438248	0.616485	-0.775155	NOTDEG	NEGLFC
LCLAT1	-0.121446	5.93242	-0.616729	0.542205	0.703658	-0.609482	NOTDEG	NEGLFC
AC007493.1	-0.121432	-0.53443	-0.312882	0.756737	0.854383	-0.309769	NOTDEG	NEGLFC
CEND1	-0.121355	4.39852	-0.584471	0.564963	0.722013	-0.575486	NOTDEG	NEGLFC
TCEA2	-0.121339	4.34291	-0.708764	0.484533	0.657577	-0.69903	NOTDEG	NEGLFC
AC091057.3	-0.121297	-0.884331	-0.2241	0.82415	0.897457	-0.222211	NOTDEG	NEGLFC
PTPN6	-0.121158	0.999888	-0.36382	0.718462	0.829349	-0.360515	NOTDEG	NEGLFC
AC112484.3	-0.121094	-1.33086	-0.296932	0.768499	0.861284	-0.294339	NOTDEG	NEGLFC
RFESD	-0.121056	0.84047	-0.37666	0.70903	0.822638	-0.373159	NOTDEG	NEGLFC
FAXDC2	-0.121018	3.7276	-0.252815	0.802379	0.883724	-0.250269	NOTDEG	NEGLFC
PHF7	-0.120911	3.50924	-0.487268	0.629722	0.77032	-0.482118	NOTDEG	NEGLFC
AC242842.1	-0.12087	-0.894546	-0.334879	0.740339	0.842708	-0.331405	NOTDEG	NEGLFC
MTIF3	-0.12064	4.0833	-0.780814	0.440834	0.619174	-0.770786	NOTDEG	NEGLFC
CYP2R1	-0.120476	2.97979	-0.716836	0.47889	0.652489	-0.708089	NOTDEG	NEGLFC
MAPK8	-0.12027	7.76088	-1.12375	0.269745	0.449236	-1.10365	NOTDEG	NEGLFC
AL355053.1	-0.120223	1.36173	-0.594348	0.556593	0.715202	-0.58791	NOTDEG	NEGLFC
ATP5F1C	-0.120149	5.04472	-1.26145	0.216556	0.390493	-1.23574	NOTDEG	NEGLFC
PISD	-0.120107	6.31405	-0.983659	0.334643	0.518921	-0.964804	NOTDEG	NEGLFC
AC068389.1	-0.120055	0.219708	-0.315343	0.754614	0.853047	-0.312561	NOTDEG	NEGLFC
WDR62	-0.120015	1.74134	-0.484223	0.631862	0.772109	-0.479108	NOTDEG	NEGLFC
GAS8	-0.119973	5.96208	-0.514359	0.611278	0.756865	-0.50825	NOTDEG	NEGLFC
TXNRD3	-0.119941	3.83936	-0.647838	0.521859	0.686558	-0.640482	NOTDEG	NEGLFC
PSMC3IP	-0.119937	0.0856874	-0.255659	0.799903	0.882169	-0.253473	NOTDEG	NEGLFC
BIRC5	-0.119919	-0.317214	-0.345113	0.73237	0.838065	-0.341975	NOTDEG	NEGLFC
AL391560.2	-0.119616	-0.710039	-0.334328	0.740855	0.843064	-0.330722	NOTDEG	NEGLFC
PSMA3	-0.119589	3.71843	-0.481678	0.633418	0.772707	-0.476921	NOTDEG	NEGLFC
HNRNPF	-0.119279	4.13353	-0.769392	0.448609	0.626037	-0.757735	NOTDEG	NEGLFC
TTYH1	-0.119151	5.81662	-0.705623	0.486981	0.659204	-0.695118	NOTDEG	NEGLFC
AC010624.3	-0.118986	-0.0957213	-0.35314	0.726655	0.834118	-0.349578	NOTDEG	NEGLFC
GK5	-0.11895	5.35274	-0.85373	0.399804	0.581194	-0.841972	NOTDEG	NEGLFC
USP14	-0.118873	6.00281	-0.971238	0.339932	0.523816	-0.954299	NOTDEG	NEGLFC
SPOCD1	-0.118821	-0.482869	-0.3865	0.703642	0.819462	-0.380408	NOTDEG	NEGLFC
AC099329.1	-0.118571	-1.49678	-0.299157	0.766817	0.860138	-0.296541	NOTDEG	NEGLFC
LINC02028	-0.118455	-0.683064	-0.217994	0.829023	0.900116	-0.215955	NOTDEG	NEGLFC
ARL13B	-0.118445	5.47379	-0.679434	0.501905	0.670903	-0.671495	NOTDEG	NEGLFC
AC073611.1	-0.118386	-2.47465	-0.189902	0.850624	0.915157	-0.188322	NOTDEG	NEGLFC
LINC01473	-0.118385	7.02575	-0.68695	0.497221	0.667203	-0.678869	NOTDEG	NEGLFC
ARHGEF5	-0.118362	-3.44315	-0.209046	0.83578	0.904799	-0.207294	NOTDEG	NEGLFC
MIR4435-2HG	-0.118284	6.43739	-0.706853	0.485877	0.658404	-0.696882	NOTDEG	NEGLFC
PRKAA1	-0.118259	4.50891	-0.7304	0.471209	0.645713	-0.720513	NOTDEG	NEGLFC
MIR4458HG	-0.118063	1.44799	-0.511067	0.612925	0.75776	-0.505903	NOTDEG	NEGLFC
AC100810.1	-0.117748	0.171015	-0.316412	0.753811	0.852575	-0.313619	NOTDEG	NEGLFC
AL031289.1	-0.117728	-0.348825	-0.218948	0.828126	0.899891	-0.217106	NOTDEG	NEGLFC
PRRT2	-0.117665	6.38873	-0.567515	0.575428	0.730009	-0.560075	NOTDEG	NEGLFC
GLYATL1	-0.117639	-0.200226	-0.30451	0.762774	0.857659	-0.301839	NOTDEG	NEGLFC
LINC01924	-0.117634	0.454957	-0.29431	0.771267	0.863178	-0.290718	NOTDEG	NEGLFC
QPCTL	-0.117589	3.64949	-0.561187	0.579605	0.733055	-0.553962	NOTDEG	NEGLFC
PDLIM3	-0.117555	0.500762	-0.236621	0.814783	0.89105	-0.234261	NOTDEG	NEGLFC
NDUFA8	-0.117526	3.14179	-0.883272	0.383888	0.566097	-0.870754	NOTDEG	NEGLFC
MAML3	-0.117498	5.98178	-0.45171	0.654622	0.787343	-0.44735	NOTDEG	NEGLFC
HEXIM2	-0.117498	1.05269	-0.456042	0.65192	0.78555	-0.451096	NOTDEG	NEGLFC
AC018638.6	-0.117408	2.60582	-0.425668	0.673364	0.799533	-0.421536	NOTDEG	NEGLFC
DNAJA3	-0.117397	4.43718	-0.640182	0.527198	0.691545	-0.632289	NOTDEG	NEGLFC
AC079807.1	-0.117319	1.43239	-0.511338	0.612737	0.757651	-0.50617	NOTDEG	NEGLFC
GTF2H2	-0.117286	4.06449	-0.488398	0.629003	0.769917	-0.483131	NOTDEG	NEGLFC
SH3PXD2B	-0.117276	3.99631	-0.310444	0.758579	0.855423	-0.307348	NOTDEG	NEGLFC
TRPV2	-0.117251	2.31854	-0.46017	0.648815	0.783894	-0.455409	NOTDEG	NEGLFC
AC019211.1	-0.117251	8.51225	-0.596166	0.556059	0.714767	-0.588706	NOTDEG	NEGLFC
TAPT1-AS1	-0.117116	7.17049	-0.80277	0.429193	0.60792	-0.790573	NOTDEG	NEGLFC
CDHR1	-0.117098	2.46476	-0.384748	0.703127	0.819124	-0.381102	NOTDEG	NEGLFC
SEC23IP	-0.117048	4.93979	-0.66943	0.508177	0.675753	-0.661679	NOTDEG	NEGLFC
HPS4	-0.116687	4.34876	-0.566266	0.57536	0.730009	-0.560175	NOTDEG	NEGLFC
CPNE9	-0.116673	5.7031	-0.460058	0.649364	0.784176	-0.454645	NOTDEG	NEGLFC
CCM2L	-0.116493	1.23691	-0.435996	0.665862	0.794925	-0.431834	NOTDEG	NEGLFC
CHRNA6	-0.116444	-0.815504	-0.205861	0.838246	0.906486	-0.204138	NOTDEG	NEGLFC
RIC8B	-0.116256	6.48518	-0.727051	0.47265	0.646992	-0.718174	NOTDEG	NEGLFC
ARHGEF18	-0.116212	6.05842	-0.978176	0.337932	0.521964	-0.958259	NOTDEG	NEGLFC
LINC01873	-0.116148	-0.966635	-0.300009	0.766953	0.860252	-0.296362	NOTDEG	NEGLFC
AL118558.4	-0.116141	-1.09028	-0.256526	0.79924	0.881663	-0.254331	NOTDEG	NEGLFC
ZDHHC24	-0.116122	2.82033	-0.765049	0.450028	0.627433	-0.755369	NOTDEG	NEGLFC
AL161714.1	-0.116074	0.338892	-0.440467	0.662655	0.79303	-0.436251	NOTDEG	NEGLFC
NUDT19	-0.11602	2.72257	-0.780183	0.4412	0.619494	-0.770168	NOTDEG	NEGLFC
GRK5	-0.115971	5.32845	-0.531916	0.598809	0.748263	-0.526113	NOTDEG	NEGLFC
NBR1	-0.115957	5.04029	-0.777245	0.443608	0.621874	-0.766115	NOTDEG	NEGLFC
NDC1	-0.11594	4.19874	-0.728826	0.471681	0.646074	-0.719746	NOTDEG	NEGLFC
CDC14A	-0.115937	1.12219	-0.146657	0.884415	0.936122	-0.145375	NOTDEG	NEGLFC
AC092745.5	-0.11591	6.93881	-0.430489	0.670377	0.797687	-0.425631	NOTDEG	NEGLFC
ZNF627	-0.115897	3.38216	-0.542601	0.591285	0.742789	-0.536975	NOTDEG	NEGLFC
ACAD9	-0.115816	5.05646	-0.837518	0.409998	0.591111	-0.823897	NOTDEG	NEGLFC
ERVK13-1	-0.115796	5.21492	-1.06835	0.29577	0.478351	-1.04555	NOTDEG	NEGLFC
EIF4ENIF1	-0.115795	4.75593	-1.1448	0.261149	0.440326	-1.12368	NOTDEG	NEGLFC
AC009435.1	-0.115786	3.38475	-0.571818	0.572383	0.727781	-0.564546	NOTDEG	NEGLFC
ITGAE	-0.115697	3.42994	-0.960906	0.344886	0.528821	-0.944555	NOTDEG	NEGLFC
CASC4	-0.115688	7.98446	-1.16173	0.258576	0.437651	-1.12976	NOTDEG	NEGLFC
TFAP4	-0.115602	3.64498	-1.00574	0.336712	0.520762	-0.960682	NOTDEG	NEGLFC
ABCC5	-0.115587	7.37022	-1.73816	0.0921085	0.222972	-1.68438	NOTDEG	NEGLFC
JPH4	-0.115561	7.37814	-0.520295	0.607796	0.754439	-0.513223	NOTDEG	NEGLFC
PDCD5	-0.115549	3.75025	-0.785962	0.437979	0.616177	-0.77561	NOTDEG	NEGLFC
KHNYN	-0.115537	2.17197	-0.514336	0.611469	0.756927	-0.507977	NOTDEG	NEGLFC
DNM1L	-0.115536	6.75068	-0.793163	0.433712	0.612291	-0.782856	NOTDEG	NEGLFC
RIPOR1	-0.115449	5.88183	-0.957518	0.347482	0.53091	-0.939484	NOTDEG	NEGLFC
UBE2O	-0.115409	6.94788	-0.878308	0.388871	0.570518	-0.861666	NOTDEG	NEGLFC
PTPN20	-0.1154	3.32396	-0.338297	0.737471	0.840911	-0.335205	NOTDEG	NEGLFC
PCDHGA6	-0.115388	2.35264	-0.580505	0.565894	0.72253	-0.574109	NOTDEG	NEGLFC
AL035446.2	-0.115269	0.591425	-0.22452	0.823826	0.897302	-0.222627	NOTDEG	NEGLFC
TTC37	-0.11522	7.34634	-1.0015	0.325834	0.509935	-0.982541	NOTDEG	NEGLFC
ZFP30	-0.11511	5.04752	-1.16578	0.253823	0.432597	-1.14111	NOTDEG	NEGLFC
ZNF644	-0.114966	6.63465	-0.693321	0.49327	0.664183	-0.685117	NOTDEG	NEGLFC
PPP1R21	-0.114675	6.73474	-0.657139	0.515951	0.681676	-0.649599	NOTDEG	NEGLFC
AC007750.1	-0.11465	-0.919777	-0.306061	0.761981	0.857078	-0.30288	NOTDEG	NEGLFC
AC004130.2	-0.114633	-1.32396	-0.20708	0.837983	0.906353	-0.204475	NOTDEG	NEGLFC
AC026770.1	-0.114533	-0.512545	-0.362329	0.719572	0.830158	-0.35903	NOTDEG	NEGLFC
GSDMB	-0.114523	4.95849	-1.13175	0.269106	0.448746	-1.10512	NOTDEG	NEGLFC
TBCK	-0.114365	7.7373	-1.132	0.26748	0.447055	-1.10889	NOTDEG	NEGLFC
RMDN1	-0.114343	3.47573	-0.504962	0.617191	0.76097	-0.499835	NOTDEG	NEGLFC
AL359555.1	-0.114314	-2.72067	-0.138624	0.891063	0.93991	-0.136959	NOTDEG	NEGLFC
DIO1	-0.114284	-1.15064	-0.334194	0.740665	0.842925	-0.330973	NOTDEG	NEGLFC
AL590560.2	-0.11423	1.39906	-0.60936	0.546727	0.707674	-0.602673	NOTDEG	NEGLFC
LERFS	-0.114216	1.4477	-0.353732	0.72696	0.834295	-0.349173	NOTDEG	NEGLFC
KPNA4	-0.1142	5.5228	-1.40105	0.171209	0.334317	-1.36833	NOTDEG	NEGLFC
KCND1	-0.114134	-1.05239	-0.276927	0.784593	0.872657	-0.273339	NOTDEG	NEGLFC
UQCC2	-0.113968	3.71036	-0.57826	0.567418	0.723768	-0.571858	NOTDEG	NEGLFC
AC007686.3	-0.113954	0.786789	-0.307952	0.760179	0.856293	-0.305246	NOTDEG	NEGLFC
AL109923.1	-0.113814	-2.04633	-0.205209	0.839008	0.906948	-0.203162	NOTDEG	NEGLFC
ALKBH4	-0.113765	3.0438	-0.872368	0.391852	0.57347	-0.856264	NOTDEG	NEGLFC
B3GALT5-AS1	-0.113756	-0.0450878	-0.329916	0.743888	0.845352	-0.326709	NOTDEG	NEGLFC
ANKRD36	-0.113745	8.32479	-0.731009	0.470263	0.644833	-0.722051	NOTDEG	NEGLFC
NBN	-0.113722	5.24783	-0.82146	0.417657	0.598242	-0.810492	NOTDEG	NEGLFC
AC097375.1	-0.1137	-2.57229	-0.226079	0.822624	0.896426	-0.224171	NOTDEG	NEGLFC
DHX34	-0.113576	4.70831	-0.656844	0.517364	0.682962	-0.647415	NOTDEG	NEGLFC
ACTN1	-0.113576	7.96159	-0.823998	0.416281	0.596994	-0.812891	NOTDEG	NEGLFC
AC007179.1	-0.113496	-1.2083	-0.218566	0.828954	0.900116	-0.216044	NOTDEG	NEGLFC
ENDOV	-0.113256	4.24335	-1.00669	0.325493	0.509672	-0.983232	NOTDEG	NEGLFC
MIEF2	-0.11323	1.89093	-0.597736	0.555336	0.71442	-0.589783	NOTDEG	NEGLFC
IFNAR1	-0.113215	4.86821	-0.969789	0.341031	0.524825	-0.952129	NOTDEG	NEGLFC
AC126178.1	-0.113183	0.859384	-0.368603	0.715745	0.827358	-0.364152	NOTDEG	NEGLFC
RBAK	-0.113137	3.66031	-0.640606	0.526486	0.690813	-0.633379	NOTDEG	NEGLFC
ASH2L	-0.113135	4.78138	-0.840571	0.40823	0.589882	-0.827013	NOTDEG	NEGLFC
TIMM50	-0.113008	3.6401	-0.747131	0.461542	0.637928	-0.73631	NOTDEG	NEGLFC
NSG1	-0.112892	3.34311	-0.532351	0.599463	0.748627	-0.525173	NOTDEG	NEGLFC
KIRREL3	-0.11287	9.6788	-0.42606	0.673472	0.799585	-0.421387	NOTDEG	NEGLFC
AC108734.4	-0.112855	-2.0463	-0.15826	0.875278	0.930422	-0.156957	NOTDEG	NEGLFC
DPP10-AS3	-0.112793	-0.825663	-0.153777	0.878979	0.932598	-0.152264	NOTDEG	NEGLFC
ROCK2	-0.11253	8.27961	-0.756172	0.455254	0.632445	-0.746684	NOTDEG	NEGLFC
FAM174A	-0.112521	3.84855	-0.557076	0.581535	0.734785	-0.551143	NOTDEG	NEGLFC
TACO1	-0.112389	1.72813	-0.324571	0.747686	0.848527	-0.321692	NOTDEG	NEGLFC
TMEM260	-0.112338	6.18611	-1.30403	0.205091	0.376946	-1.26718	NOTDEG	NEGLFC
SLF2	-0.111819	6.20379	-0.656021	0.517051	0.682658	-0.647899	NOTDEG	NEGLFC
CDYL	-0.111732	6.10079	-0.803582	0.428927	0.607746	-0.791029	NOTDEG	NEGLFC
CYB5R3	-0.111707	4.5004	-1.29817	0.213645	0.38696	-1.2436	NOTDEG	NEGLFC
CD6	-0.111684	0.247044	-0.218833	0.828215	0.899929	-0.216992	NOTDEG	NEGLFC
ALOX15	-0.111637	-0.107435	-0.260424	0.796259	0.879699	-0.258192	NOTDEG	NEGLFC
SETX	-0.111601	6.70903	-1.43664	0.161979	0.322204	-1.39845	NOTDEG	NEGLFC
CARM1	-0.111599	5.46928	-0.951067	0.351869	0.535189	-0.930971	NOTDEG	NEGLFC
ILKAP	-0.111588	6.00217	-0.837473	0.408737	0.590305	-0.826118	NOTDEG	NEGLFC
MACF1	-0.111301	9.22018	-1.14572	0.26165	0.440697	-1.1225	NOTDEG	NEGLFC
LAMA2	-0.111251	7.61593	-0.334406	0.740953	0.843136	-0.330591	NOTDEG	NEGLFC
CDKN2C	-0.111157	-0.543859	-0.218975	0.828117	0.899891	-0.217118	NOTDEG	NEGLFC
NIPSNAP1	-0.111142	5.20313	-0.768647	0.44916	0.626611	-0.756816	NOTDEG	NEGLFC
AC010883.1	-0.111132	-3.31989	-0.168954	0.86693	0.925432	-0.167559	NOTDEG	NEGLFC
SNX32	-0.110965	7.07576	-0.898945	0.379492	0.561943	-0.878832	NOTDEG	NEGLFC
AL162718.2	-0.110937	-2.16137	-0.217129	0.829737	0.900536	-0.215039	NOTDEG	NEGLFC
AC034236.3	-0.110877	-2.15544	-0.270174	0.789427	0.875664	-0.267055	NOTDEG	NEGLFC
USO1	-0.11087	5.61307	-0.812581	0.423214	0.60272	-0.800859	NOTDEG	NEGLFC
LINC01063	-0.110836	-1.33485	-0.32406	0.748069	0.848527	-0.321187	NOTDEG	NEGLFC
ATP1A1	-0.110816	6.60741	-0.81677	0.420309	0.600446	-0.805884	NOTDEG	NEGLFC
MBD5	-0.110778	9.25708	-1.10278	0.278612	0.45958	-1.08344	NOTDEG	NEGLFC
PPP5C	-0.110741	5.18962	-1.19382	0.244485	0.422518	-1.16385	NOTDEG	NEGLFC
CHI3L2	-0.110709	-3.14707	-0.188238	0.852086	0.916104	-0.186458	NOTDEG	NEGLFC
COIL	-0.110697	3.05559	-0.718495	0.478019	0.65197	-0.709493	NOTDEG	NEGLFC
AL359632.1	-0.110685	-2.00837	-0.222058	0.825725	0.898463	-0.220187	NOTDEG	NEGLFC
FXR2	-0.110655	3.9923	-1.02171	0.317756	0.501899	-0.999079	NOTDEG	NEGLFC
TAB1	-0.110648	4.75388	-0.630267	0.534442	0.697562	-0.62124	NOTDEG	NEGLFC
ZNF69	-0.110601	4.47716	-0.795148	0.434566	0.612939	-0.781403	NOTDEG	NEGLFC
GGNBP2	-0.110586	5.83906	-1.21098	0.236925	0.414271	-1.18271	NOTDEG	NEGLFC
ZNF491	-0.11057	2.13189	-0.638194	0.528136	0.692172	-0.630854	NOTDEG	NEGLFC
AC012181.1	-0.11055	0.0565382	-0.461315	0.648023	0.783221	-0.45651	NOTDEG	NEGLFC
MEI1	-0.110545	2.14208	-0.549834	0.587021	0.739456	-0.543158	NOTDEG	NEGLFC
LRRK1	-0.110356	7.28001	-0.697793	0.496719	0.666926	-0.679661	NOTDEG	NEGLFC
ZNF382	-0.1103	5.4354	-1.384	0.17629	0.34082	-1.35227	NOTDEG	NEGLFC
CELF3	-0.110258	4.64325	-0.739613	0.4676	0.642684	-0.72639	NOTDEG	NEGLFC
ETF1	-0.11024	4.38107	-0.973892	0.337649	0.521611	-0.958822	NOTDEG	NEGLFC
PTCD3	-0.110194	5.94523	-0.794496	0.433752	0.612291	-0.782788	NOTDEG	NEGLFC
AC012306.2	-0.110161	-1.17015	-0.2571	0.798957	0.881405	-0.254698	NOTDEG	NEGLFC
EFCAB6-AS1	-0.110004	1.90924	-0.458182	0.650251	0.784807	-0.453413	NOTDEG	NEGLFC
MAP2K7	-0.110002	4.96255	-0.731481	0.473004	0.647314	-0.717599	NOTDEG	NEGLFC
ZNF234	-0.109989	2.78801	-0.666517	0.510011	0.677084	-0.65882	NOTDEG	NEGLFC
LINC00578	-0.109963	3.42183	-0.452831	0.654209	0.787168	-0.447922	NOTDEG	NEGLFC
AL359513.1	-0.109931	-0.993629	-0.301448	0.765428	0.859279	-0.29836	NOTDEG	NEGLFC
PLBD1-AS1	-0.10992	-1.19477	-0.292259	0.772285	0.864092	-0.289388	NOTDEG	NEGLFC
NUP62CL	-0.109858	-1.54403	-0.257299	0.798961	0.881405	-0.254692	NOTDEG	NEGLFC
AC131934.1	-0.109724	1.23213	-0.259846	0.7967	0.879889	-0.25762	NOTDEG	NEGLFC
ATOH8	-0.109715	0.685651	-0.325671	0.747142	0.848178	-0.32241	NOTDEG	NEGLFC
AL161665.1	-0.109706	-2.40012	-0.148749	0.882715	0.935081	-0.147528	NOTDEG	NEGLFC
CKAP5	-0.109635	6.41805	-1.39706	0.172821	0.336383	-1.3632	NOTDEG	NEGLFC
SLC6A15	-0.109538	5.66902	-0.603187	0.55098	0.711067	-0.596292	NOTDEG	NEGLFC
DOP1A	-0.109522	7.40228	-0.90984	0.371883	0.555284	-0.892951	NOTDEG	NEGLFC
DEK	-0.109508	3.57343	-0.580744	0.56567	0.722355	-0.574441	NOTDEG	NEGLFC
ORC6	-0.109502	2.42197	-0.464817	0.64538	0.781497	-0.46019	NOTDEG	NEGLFC
ELMOD2	-0.109366	3.84003	-0.690437	0.495156	0.665729	-0.682131	NOTDEG	NEGLFC
RBM11	-0.109342	2.78254	-0.498725	0.621696	0.76429	-0.493448	NOTDEG	NEGLFC
PHF20L1	-0.109323	6.82811	-0.867535	0.392872	0.574146	-0.854421	NOTDEG	NEGLFC
AL355578.1	-0.109318	-0.319647	-0.232091	0.818187	0.893317	-0.229877	NOTDEG	NEGLFC
GLRA2	-0.109106	2.74267	-0.290016	0.773776	0.86506	-0.287439	NOTDEG	NEGLFC
AL009177.1	-0.109057	0.125077	-0.336676	0.739041	0.841811	-0.333124	NOTDEG	NEGLFC
TOR4A	-0.108976	-3.3686	-0.164037	0.870767	0.928081	-0.162684	NOTDEG	NEGLFC
PTOV1	-0.108956	5.26562	-0.395232	0.695722	0.814351	-0.391102	NOTDEG	NEGLFC
AC091849.2	-0.108903	-1.47945	-0.196982	0.845209	0.91107	-0.195235	NOTDEG	NEGLFC
DUSP12	-0.108868	2.24665	-0.533935	0.597288	0.747077	-0.528304	NOTDEG	NEGLFC
AC138649.1	-0.108812	4.57542	-0.506371	0.61704	0.760847	-0.50005	NOTDEG	NEGLFC
BEX1	-0.108703	4.48562	-0.384147	0.705001	0.820521	-0.378579	NOTDEG	NEGLFC
AC105031.2	-0.108703	-0.359423	-0.208999	0.835816	0.904799	-0.207248	NOTDEG	NEGLFC
TARS	-0.108637	3.4099	-0.699138	0.491915	0.663277	-0.687266	NOTDEG	NEGLFC
SLC36A1	-0.108613	5.69218	-0.902199	0.373908	0.557167	-0.889177	NOTDEG	NEGLFC
AC135178.6	-0.108569	0.0227128	-0.303806	0.763914	0.858162	-0.300346	NOTDEG	NEGLFC
AC079340.1	-0.108444	2.29501	-0.397145	0.693982	0.813154	-0.393457	NOTDEG	NEGLFC
AL359715.1	-0.108438	1.5688	-0.43734	0.664896	0.794399	-0.433163	NOTDEG	NEGLFC
SCCPDH	-0.108419	4.78213	-0.821594	0.417582	0.598169	-0.810623	NOTDEG	NEGLFC
NIPSNAP2	-0.108355	5.69287	-0.539845	0.593581	0.744355	-0.533654	NOTDEG	NEGLFC
AFG1L	-0.108354	5.88268	-1.09791	0.280699	0.461896	-1.07875	NOTDEG	NEGLFC
WIPI2	-0.108344	4.95784	-0.954846	0.348857	0.532333	-0.936808	NOTDEG	NEGLFC
AL022069.1	-0.108317	1.3429	-0.740233	0.466555	0.641853	-0.728095	NOTDEG	NEGLFC
MPV17	-0.108307	5.13521	-0.915537	0.369687	0.553204	-0.897059	NOTDEG	NEGLFC
AC011773.3	-0.108288	-1.3846	-0.240664	0.811592	0.889323	-0.238372	NOTDEG	NEGLFC
AL590652.1	-0.10827	-0.309937	-0.291325	0.772754	0.864413	-0.288774	NOTDEG	NEGLFC
HIST2H4A	-0.108171	-3.17669	-0.196847	0.84552	0.911244	-0.194838	NOTDEG	NEGLFC
PCBD2	-0.108166	3.77077	-0.467426	0.643465	0.780013	-0.46286	NOTDEG	NEGLFC
SEPTIN2	-0.108144	6.48798	-0.974204	0.33817	0.522074	-0.957787	NOTDEG	NEGLFC
PARD6A	-0.107904	0.165347	-0.22887	0.821004	0.895375	-0.226254	NOTDEG	NEGLFC
PPIA	-0.107868	4.72809	-0.266561	0.791572	0.876883	-0.26427	NOTDEG	NEGLFC
FAM167A	-0.10785	0.604009	-0.223696	0.824764	0.897836	-0.221422	NOTDEG	NEGLFC
AP2M1	-0.107827	4.48692	-0.416986	0.679872	0.803781	-0.412637	NOTDEG	NEGLFC
LINC02488	-0.107823	-1.93031	-0.177314	0.860415	0.921183	-0.175845	NOTDEG	NEGLFC
CEP162	-0.10772	5.07186	-0.829297	0.413277	0.594301	-0.81814	NOTDEG	NEGLFC
CLTC	-0.10768	6.9196	-1.05355	0.303103	0.486593	-1.0298	NOTDEG	NEGLFC
AMER1	-0.107166	1.23678	-0.497855	0.622925	0.765349	-0.49171	NOTDEG	NEGLFC
ADTRP	-0.107153	3.46385	-0.286399	0.776903	0.86702	-0.283357	NOTDEG	NEGLFC
PSMG3	-0.107094	1.788	-0.414006	0.682343	0.805267	-0.409268	NOTDEG	NEGLFC
AC005865.2	-0.107064	-0.470332	-0.238247	0.813463	0.890354	-0.235961	NOTDEG	NEGLFC
MICU2	-0.106963	6.97279	-0.773787	0.446135	0.623899	-0.761875	NOTDEG	NEGLFC
DMXL1	-0.106883	7.06315	-0.929559	0.36017	0.543454	-0.915041	NOTDEG	NEGLFC
COA3	-0.10683	1.11924	-0.3271	0.746287	0.847535	-0.323539	NOTDEG	NEGLFC
LINC02429	-0.106768	-3.59262	-0.156479	0.87667	0.9313	-0.155192	NOTDEG	NEGLFC
BTG2	-0.106737	0.699289	-0.210803	0.834474	0.903987	-0.208967	NOTDEG	NEGLFC
KDM3B	-0.106653	6.38711	-0.884833	0.384296	0.566317	-0.870009	NOTDEG	NEGLFC
XIST	-0.106588	-0.391407	-0.271499	0.789393	0.875664	-0.2671	NOTDEG	NEGLFC
TNFRSF10B	-0.106553	1.41303	-0.35755	0.723233	0.83202	-0.354142	NOTDEG	NEGLFC
GTF2H3	-0.10649	4.8386	-0.868304	0.391901	0.57347	-0.856176	NOTDEG	NEGLFC
GEMIN7-AS1	-0.106485	3.55853	-0.407998	0.68739	0.808562	-0.402399	NOTDEG	NEGLFC
CNKSR3	-0.106293	4.45589	-0.305309	0.762172	0.857187	-0.30263	NOTDEG	NEGLFC
GRIN1	-0.106188	8.53719	-0.494403	0.625697	0.767312	-0.487792	NOTDEG	NEGLFC
MAPK13	-0.106102	4.10535	-0.67224	0.507865	0.675709	-0.662165	NOTDEG	NEGLFC
TRIR	-0.106091	3.67064	-0.570409	0.572866	0.728056	-0.563835	NOTDEG	NEGLFC
RAB15	-0.106046	5.77127	-0.71447	0.480304	0.653626	-0.705814	NOTDEG	NEGLFC
GALNTL6	-0.105652	8.90076	-0.239951	0.811948	0.88938	-0.237914	NOTDEG	NEGLFC
AL450306.1	-0.105574	-1.15703	-0.290003	0.774096	0.865133	-0.287021	NOTDEG	NEGLFC
GTPBP10	-0.105486	4.70102	-0.810965	0.423647	0.603094	-0.80011	NOTDEG	NEGLFC
SLC22A9	-0.105458	4.14377	-0.589061	0.561765	0.719592	-0.580222	NOTDEG	NEGLFC
SART1	-0.105381	4.65141	-0.982692	0.337091	0.521186	-0.959929	NOTDEG	NEGLFC
GYS1	-0.105339	5.8459	-0.641586	0.527736	0.691867	-0.631466	NOTDEG	NEGLFC
PDIA5	-0.105306	5.18067	-0.471175	0.640815	0.778323	-0.46656	NOTDEG	NEGLFC
LINC00603	-0.105043	-1.13265	-0.237119	0.814124	0.890724	-0.235109	NOTDEG	NEGLFC
C2orf15	-0.104832	-0.761005	-0.237351	0.813946	0.890608	-0.235339	NOTDEG	NEGLFC
OSBP	-0.104824	5.24719	-1.17589	0.249431	0.427816	-1.15173	NOTDEG	NEGLFC
PYGO1	-0.104823	0.0326087	-0.168587	0.867502	0.925806	-0.166832	NOTDEG	NEGLFC
AC004941.1	-0.10479	-1.35982	-0.200332	0.842533	0.909331	-0.198655	NOTDEG	NEGLFC
AC134508.2	-0.104602	-3.18102	-0.172766	0.863958	0.923335	-0.171338	NOTDEG	NEGLFC
AGMAT	-0.104585	1.04442	-0.33804	0.737727	0.841072	-0.334865	NOTDEG	NEGLFC
AL109809.5	-0.104584	5.57649	-0.49727	0.623187	0.765498	-0.491339	NOTDEG	NEGLFC
NOL11	-0.10453	3.5154	-0.632304	0.531824	0.695536	-0.625224	NOTDEG	NEGLFC
ZNF577	-0.10433	5.61195	-0.732257	0.469512	0.64431	-0.723273	NOTDEG	NEGLFC
CHCHD7	-0.104287	2.07136	-0.527094	0.603036	0.75138	-0.520039	NOTDEG	NEGLFC
GEMIN8	-0.10422	3.29233	-0.37489	0.710602	0.823604	-0.371047	NOTDEG	NEGLFC
ATP9B	-0.104181	8.04203	-1.11539	0.276102	0.456703	-1.08912	NOTDEG	NEGLFC
DPY19L4	-0.104151	4.02726	-0.585291	0.562616	0.720113	-0.57896	NOTDEG	NEGLFC
PITPNM2	-0.104023	7.50565	-0.597413	0.55504	0.714176	-0.590225	NOTDEG	NEGLFC
TRIM41	-0.103946	3.36958	-0.778631	0.44295	0.621092	-0.767221	NOTDEG	NEGLFC
DNAI2	-0.103756	-1.9128	-0.239041	0.813105	0.890041	-0.236423	NOTDEG	NEGLFC
LINC02030	-0.103652	-1.61588	-0.179205	0.858943	0.920394	-0.17772	NOTDEG	NEGLFC
SCARB2	-0.1036	5.99709	-0.899415	0.375365	0.558667	-0.886468	NOTDEG	NEGLFC
ABRAXAS1	-0.10359	1.68382	-0.323812	0.748279	0.848553	-0.32091	NOTDEG	NEGLFC
ZNF280D	-0.103571	6.73451	-0.524697	0.603526	0.751572	-0.519337	NOTDEG	NEGLFC
AC090589.2	-0.10355	-1.02848	-0.214842	0.8313	0.90176	-0.213034	NOTDEG	NEGLFC
N4BP2L2-IT2	-0.103535	3.11858	-0.424658	0.674019	0.799939	-0.420639	NOTDEG	NEGLFC
AC022154.1	-0.103511	-0.707045	-0.17363	0.86364	0.923192	-0.171743	NOTDEG	NEGLFC
AL445584.2	-0.103415	0.437593	-0.267018	0.791574	0.876883	-0.264267	NOTDEG	NEGLFC
MICU3	-0.103384	7.17961	-0.681175	0.501273	0.670391	-0.672489	NOTDEG	NEGLFC
MALSU1	-0.103324	3.96495	-0.589638	0.559712	0.717777	-0.58327	NOTDEG	NEGLFC
TMC3	-0.103122	0.23574	-0.424408	0.675514	0.80128	-0.418593	NOTDEG	NEGLFC
POLH	-0.10308	4.10979	-0.982375	0.334022	0.518301	-0.966043	NOTDEG	NEGLFC
C5orf56	-0.103056	4.93542	-0.749898	0.460894	0.637386	-0.737376	NOTDEG	NEGLFC
AC046134.2	-0.102836	6.86619	-0.699437	0.490325	0.66178	-0.689792	NOTDEG	NEGLFC
CNNM3	-0.102816	2.8492	-0.402538	0.690051	0.810306	-0.398786	NOTDEG	NEGLFC
AC025822.2	-0.102565	-0.820934	-0.198281	0.84423	0.910291	-0.196486	NOTDEG	NEGLFC
VPS53	-0.102481	8.04072	-1.13701	0.267592	0.447157	-1.10862	NOTDEG	NEGLFC
SRSF2	-0.102407	3.79957	-0.233357	0.817018	0.892395	-0.231382	NOTDEG	NEGLFC
AC044839.1	-0.102356	-1.73365	-0.202759	0.840827	0.908288	-0.200835	NOTDEG	NEGLFC
UQCC3	-0.102292	-0.405381	-0.337753	0.737826	0.841083	-0.334734	NOTDEG	NEGLFC
DUSP11	-0.102214	3.93374	-0.570302	0.572584	0.727781	-0.56425	NOTDEG	NEGLFC
AC016700.3	-0.102204	-0.0228157	-0.269018	0.790078	0.876007	-0.266209	NOTDEG	NEGLFC
SETD9	-0.102167	-1.06808	-0.203938	0.839735	0.907417	-0.202233	NOTDEG	NEGLFC
ARNTL2	-0.102128	6.53155	-0.835814	0.410103	0.591176	-0.823713	NOTDEG	NEGLFC
NLGN4Y	-0.102033	5.81004	-0.357124	0.723499	0.832234	-0.353787	NOTDEG	NEGLFC
AC015802.5	-0.102018	-1.69037	-0.244913	0.808912	0.887664	-0.24183	NOTDEG	NEGLFC
DICER1	-0.101959	6.64543	-0.74232	0.464519	0.640331	-0.731427	NOTDEG	NEGLFC
PRXL2B	-0.101911	2.11607	-0.428204	0.672403	0.798927	-0.422853	NOTDEG	NEGLFC
USP42	-0.101903	5.41521	-1.07695	0.292882	0.475012	-1.05182	NOTDEG	NEGLFC
GATAD2A	-0.101861	4.39417	-0.572286	0.571255	0.726906	-0.566204	NOTDEG	NEGLFC
UCHL3	-0.101854	4.32857	-0.966933	0.342907	0.52678	-0.948436	NOTDEG	NEGLFC
POT1	-0.101792	4.8137	-0.59962	0.553263	0.712788	-0.592877	NOTDEG	NEGLFC
PPM1H	-0.10179	7.62856	-0.535329	0.596242	0.746258	-0.529813	NOTDEG	NEGLFC
NDUFB2	-0.101766	3.52269	-0.653512	0.518857	0.684248	-0.645109	NOTDEG	NEGLFC
LINC00898	-0.101665	1.16868	-0.309951	0.75995	0.856286	-0.305547	NOTDEG	NEGLFC
RAPGEF1	-0.101564	6.47016	-0.926122	0.362931	0.546457	-0.909794	NOTDEG	NEGLFC
AC073655.3	-0.101529	-2.83037	-0.1634	0.871265	0.928248	-0.162052	NOTDEG	NEGLFC
SH3RF3-AS1	-0.101471	-2.12815	-0.168927	0.866965	0.925432	-0.167515	NOTDEG	NEGLFC
AC027045.3	-0.101422	-2.37933	-0.138553	0.890699	0.939726	-0.137419	NOTDEG	NEGLFC
ZNF337	-0.101404	5.18239	-0.953742	0.351887	0.535189	-0.930935	NOTDEG	NEGLFC
TRUB2	-0.101399	3.79606	-0.662847	0.513606	0.680101	-0.653233	NOTDEG	NEGLFC
FDPS	-0.101299	4.95697	-0.682464	0.502586	0.671279	-0.670426	NOTDEG	NEGLFC
TAOK2	-0.101227	4.18875	-0.733519	0.470489	0.645037	-0.721684	NOTDEG	NEGLFC
PARP1	-0.101081	4.95781	-0.813516	0.422127	0.60197	-0.802737	NOTDEG	NEGLFC
ZC3H3	-0.101059	5.33433	-0.668686	0.510011	0.677084	-0.658821	NOTDEG	NEGLFC
LARP1B	-0.101024	7.34657	-1.01072	0.319976	0.50396	-0.994507	NOTDEG	NEGLFC
MAGOHB	-0.101011	2.55005	-0.597885	0.55509	0.714176	-0.590151	NOTDEG	NEGLFC
BAZ2A	-0.101007	6.14097	-0.773694	0.446116	0.623899	-0.761905	NOTDEG	NEGLFC
CCDC40	-0.101003	4.36166	-0.930576	0.363653	0.547311	-0.908426	NOTDEG	NEGLFC
VDAC3	-0.100916	4.64805	-0.432294	0.668933	0.796905	-0.427612	NOTDEG	NEGLFC
RNFT2	-0.100896	5.51418	-0.927636	0.363513	0.547166	-0.908692	NOTDEG	NEGLFC
H2AFY2	-0.100854	4.98501	-0.802735	0.428622	0.607493	-0.791551	NOTDEG	NEGLFC
SLC30A9	-0.100783	6.37555	-0.960921	0.344028	0.527962	-0.946237	NOTDEG	NEGLFC
HYAL3	-0.100705	0.0702941	-0.299246	0.767016	0.860283	-0.296281	NOTDEG	NEGLFC
LINC01700	-0.100702	-0.045846	-0.240637	0.811421	0.889218	-0.238593	NOTDEG	NEGLFC
GRAMD1B	-0.10057	7.58221	-0.704556	0.486741	0.658951	-0.695501	NOTDEG	NEGLFC
TOR3A	-0.100546	2.82004	-0.606059	0.5495	0.709856	-0.59851	NOTDEG	NEGLFC
THSD7A	-0.100279	5.95778	-0.181949	0.856814	0.919477	-0.180431	NOTDEG	NEGLFC
KANSL1-AS1	-0.100252	-0.586633	-0.200083	0.842858	0.909501	-0.198239	NOTDEG	NEGLFC
SLC8A3	-0.100214	6.34779	-0.577017	0.572232	0.72778	-0.564767	NOTDEG	NEGLFC
OPCML-IT2	-0.100151	-0.302359	-0.290846	0.773891	0.86506	-0.287289	NOTDEG	NEGLFC
SAP130	-0.100082	5.33317	-0.940543	0.355546	0.538673	-0.923885	NOTDEG	NEGLFC
GGT6	-0.100076	-2.7771	-0.143281	0.887213	0.937643	-0.141831	NOTDEG	NEGLFC
WDR12	-0.0999906	4.57275	-0.736774	0.467091	0.642305	-0.72722	NOTDEG	NEGLFC
NAA20	-0.0999132	3.73644	-0.826871	0.414639	0.595366	-0.815757	NOTDEG	NEGLFC
AC004771.4	-0.09974	-2.78593	-0.173539	0.863356	0.923049	-0.172103	NOTDEG	NEGLFC
MFAP3L	-0.0997057	4.95371	-0.453119	0.653619	0.786747	-0.44874	NOTDEG	NEGLFC
DDX10	-0.0995859	6.68047	-0.581715	0.564965	0.722013	-0.575482	NOTDEG	NEGLFC
AC116552.1	-0.0995848	3.76434	-0.668174	0.51008	0.677087	-0.658713	NOTDEG	NEGLFC
U2SURP	-0.0995331	6.27266	-0.683108	0.500196	0.669492	-0.674182	NOTDEG	NEGLFC
AC091534.1	-0.0995119	-1.97016	-0.196439	0.846288	0.911836	-0.193857	NOTDEG	NEGLFC
CDV3	-0.099508	3.40855	-0.570463	0.573268	0.7284	-0.563246	NOTDEG	NEGLFC
AC114939.1	-0.099399	-1.84262	-0.180943	0.857989	0.919928	-0.178935	NOTDEG	NEGLFC
AC010198.2	-0.0992098	2.69308	-0.43782	0.664552	0.794135	-0.433637	NOTDEG	NEGLFC
EP300-AS1	-0.0991757	-1.04714	-0.213838	0.832074	0.902441	-0.212043	NOTDEG	NEGLFC
STXBP5	-0.0991181	8.78023	-0.540845	0.593063	0.74424	-0.534403	NOTDEG	NEGLFC
KIAA1217	-0.0990929	9.20127	-0.44824	0.657918	0.789165	-0.442789	NOTDEG	NEGLFC
ING5	-0.0990206	5.92769	-0.862579	0.395135	0.57657	-0.850341	NOTDEG	NEGLFC
RHNO1	-0.0989791	0.798003	-0.360734	0.720745	0.830545	-0.357463	NOTDEG	NEGLFC
EARS2	-0.0989632	4.23164	-1.08815	0.28956	0.471564	-1.05909	NOTDEG	NEGLFC
TVP23C	-0.0988371	6.18402	-0.53806	0.595099	0.745541	-0.531462	NOTDEG	NEGLFC
LINC02585	-0.0987065	0.201455	-0.289105	0.774426	0.865385	-0.286591	NOTDEG	NEGLFC
AC083880.1	-0.0985932	-1.81034	-0.166044	0.869326	0.926967	-0.164515	NOTDEG	NEGLFC
HEATR5B	-0.0985174	6.09313	-0.931751	0.358761	0.541988	-0.917728	NOTDEG	NEGLFC
ARLNC1	-0.0984718	2.69572	-0.384415	0.703295	0.81919	-0.380876	NOTDEG	NEGLFC
SIMC1	-0.0984569	6.36127	-1.05288	0.304898	0.488336	-1.02599	NOTDEG	NEGLFC
NUBPL	-0.0984052	5.9616	-0.728907	0.47153	0.645946	-0.719992	NOTDEG	NEGLFC
CCDC136	-0.0983005	5.56129	-0.747926	0.462111	0.638287	-0.735376	NOTDEG	NEGLFC
HUWE1	-0.0982824	6.93779	-0.860388	0.396738	0.578162	-0.847461	NOTDEG	NEGLFC
DLEU2	-0.0981469	7.21339	-0.45959	0.649018	0.78399	-0.455128	NOTDEG	NEGLFC
HSD17B4	-0.0980424	6.48435	-0.73359	0.468712	0.643535	-0.724577	NOTDEG	NEGLFC
CEP350	-0.0980414	6.95955	-1.04449	0.304895	0.488336	-1.02599	NOTDEG	NEGLFC
CNOT1	-0.0980383	5.35908	-0.966376	0.34335	0.527266	-0.947568	NOTDEG	NEGLFC
RPL30	-0.0980183	1.89371	-0.137767	0.891317	0.940039	-0.136638	NOTDEG	NEGLFC
LINC00598	-0.0979914	1.45854	-0.200628	0.842471	0.909331	-0.198733	NOTDEG	NEGLFC
MTG2	-0.0978975	5.09596	-0.934258	0.361721	0.545164	-0.912091	NOTDEG	NEGLFC
BCL2L1	-0.0978931	5.5516	-0.610989	0.545845	0.707124	-0.603998	NOTDEG	NEGLFC
HEATR3	-0.0978688	5.22745	-0.941058	0.353951	0.537106	-0.926953	NOTDEG	NEGLFC
ITPR3	-0.0978663	0.196327	-0.252905	0.802011	0.88363	-0.250745	NOTDEG	NEGLFC
GAR1	-0.0977151	2.2248	-0.421466	0.676323	0.801709	-0.417486	NOTDEG	NEGLFC
DNAH2	-0.0977096	4.03055	-0.496991	0.62303	0.765417	-0.491561	NOTDEG	NEGLFC
POLR3D	-0.0976897	2.57575	-0.577982	0.568885	0.725043	-0.569694	NOTDEG	NEGLFC
IGSF3	-0.0976889	4.48555	-0.434895	0.666651	0.795289	-0.430748	NOTDEG	NEGLFC
KLF10	-0.0976728	1.42331	-0.294597	0.770668	0.862826	-0.291502	NOTDEG	NEGLFC
AC016576.1	-0.0976714	2.64701	-0.226566	0.822277	0.896278	-0.224617	NOTDEG	NEGLFC
KCNH6	-0.0976695	0.00724045	-0.263126	0.794412	0.878615	-0.260585	NOTDEG	NEGLFC
ARFIP1	-0.0976602	5.93961	-0.776198	0.443514	0.621778	-0.766272	NOTDEG	NEGLFC
ARL2	-0.0976443	2.52561	-0.236395	0.814681	0.89102	-0.234391	NOTDEG	NEGLFC
AC024075.2	-0.097528	1.50617	-0.304709	0.762624	0.857529	-0.302036	NOTDEG	NEGLFC
LINC02746	-0.0975196	-3.03295	-0.111189	0.912266	0.95075	-0.11018	NOTDEG	NEGLFC
TRIM9	-0.0973894	9.26855	-0.859721	0.397982	0.579463	-0.845231	NOTDEG	NEGLFC
MED25	-0.097376	4.6722	-0.669036	0.51073	0.677554	-0.657702	NOTDEG	NEGLFC
CTXND1	-0.097326	0.67398	-0.145909	0.884938	0.936436	-0.144712	NOTDEG	NEGLFC
LINC01290	-0.0972126	-2.01508	-0.146027	0.885037	0.9365	-0.144587	NOTDEG	NEGLFC
AC007566.1	-0.097018	5.52859	-0.451159	0.655023	0.787643	-0.446795	NOTDEG	NEGLFC
ARHGDIA	-0.0969912	3.71875	-0.381577	0.706678	0.821433	-0.376321	NOTDEG	NEGLFC
CCDC124	-0.0968513	3.68454	-0.680936	0.502341	0.671204	-0.670812	NOTDEG	NEGLFC
AL359881.3	-0.0968001	-2.22558	-0.162792	0.872211	0.928631	-0.160851	NOTDEG	NEGLFC
ZNF407	-0.0967615	7.12461	-0.480328	0.635244	0.774248	-0.474359	NOTDEG	NEGLFC
TRIM66	-0.0967597	4.37479	-0.525899	0.60317	0.751415	-0.519847	NOTDEG	NEGLFC
PSD2	-0.096694	3.24007	-0.355563	0.72483	0.833239	-0.352011	NOTDEG	NEGLFC
AC008662.1	-0.0966662	-1.70888	-0.230022	0.820035	0.894767	-0.227499	NOTDEG	NEGLFC
RMND1	-0.0966204	4.85326	-0.886714	0.384597	0.566661	-0.869457	NOTDEG	NEGLFC
SLC50A1	-0.0965133	2.34726	-0.56029	0.579604	0.733055	-0.553964	NOTDEG	NEGLFC
LINC00314	-0.0963721	-3.55569	-0.178249	0.860103	0.92112	-0.176243	NOTDEG	NEGLFC
AL031590.1	-0.0963646	4.39154	-0.507834	0.616628	0.760499	-0.500634	NOTDEG	NEGLFC
EBAG9	-0.0963368	3.56173	-0.580751	0.565607	0.722312	-0.574533	NOTDEG	NEGLFC
ENTPD4	-0.096212	5.25108	-0.695349	0.492016	0.663308	-0.687105	NOTDEG	NEGLFC
RAB11FIP3	-0.0961449	7.9426	-0.837429	0.413202	0.594263	-0.818271	NOTDEG	NEGLFC
ZNF584	-0.0960555	2.16794	-0.603565	0.552487	0.712251	-0.594037	NOTDEG	NEGLFC
AL121832.3	-0.095971	-1.57798	-0.205655	0.838405	0.906533	-0.203934	NOTDEG	NEGLFC
FGGY	-0.0959651	5.08014	-0.675884	0.506513	0.674532	-0.664277	NOTDEG	NEGLFC
ATP6AP2	-0.0959524	4.33835	-0.431786	0.669173	0.796999	-0.427283	NOTDEG	NEGLFC
CHCHD3	-0.0959197	7.37019	-0.441467	0.662135	0.792689	-0.436967	NOTDEG	NEGLFC
AL390195.1	-0.0959052	1.84401	-0.403881	0.689469	0.810069	-0.399576	NOTDEG	NEGLFC
SYF2	-0.0958937	2.84224	-0.528041	0.601286	0.750073	-0.522551	NOTDEG	NEGLFC
TTC3	-0.0958652	9.31836	-0.772338	0.446325	0.62413	-0.761556	NOTDEG	NEGLFC
ENPP3	-0.095798	1.23972	-0.342508	0.73428	0.839226	-0.339438	NOTDEG	NEGLFC
MARCH8	-0.0956927	4.95239	-0.521078	0.606015	0.753131	-0.51577	NOTDEG	NEGLFC
AL157893.2	-0.095689	2.14068	-0.565582	0.576929	0.730931	-0.557876	NOTDEG	NEGLFC
AC100860.1	-0.095598	-3.70423	-0.171652	0.864827	0.924	-0.170233	NOTDEG	NEGLFC
ARCN1	-0.0955912	3.61757	-0.639545	0.527239	0.691545	-0.632226	NOTDEG	NEGLFC
ALKBH8	-0.095543	4.35965	-0.831959	0.412574	0.593703	-0.819373	NOTDEG	NEGLFC
AF131215.6	-0.0954309	3.42364	-0.623225	0.537695	0.70003	-0.616302	NOTDEG	NEGLFC
HDAC8	-0.0953785	7.87317	-0.677986	0.503428	0.671824	-0.669106	NOTDEG	NEGLFC
OSCAR	-0.0953257	0.105564	-0.214977	0.831193	0.901722	-0.213172	NOTDEG	NEGLFC
PLCD4	-0.0952711	2.77736	-0.570876	0.573604	0.72855	-0.562751	NOTDEG	NEGLFC
AC244517.1	-0.0950784	0.695705	-0.347855	0.7303	0.836657	-0.344726	NOTDEG	NEGLFC
GIN1	-0.0950096	3.15258	-0.729569	0.47128	0.645738	-0.720398	NOTDEG	NEGLFC
DHX57	-0.0949634	5.88587	-0.978819	0.33793	0.521964	-0.958264	NOTDEG	NEGLFC
KDM7A	-0.0949055	4.86744	-0.918839	0.367098	0.550769	-0.901922	NOTDEG	NEGLFC
SPTLC2	-0.094875	5.17589	-0.493016	0.625476	0.76713	-0.488104	NOTDEG	NEGLFC
C8orf31	-0.0948646	2.65152	-0.38178	0.705263	0.820711	-0.378226	NOTDEG	NEGLFC
WDR5	-0.0948229	4.98921	-0.724594	0.475833	0.649859	-0.71302	NOTDEG	NEGLFC
NDUFS4	-0.0947845	5.47452	-0.60766	0.548005	0.70859	-0.600752	NOTDEG	NEGLFC
CEP95	-0.0946398	5.68876	-0.715465	0.479979	0.653398	-0.706337	NOTDEG	NEGLFC
RNF8	-0.0945267	4.83801	-0.82516	0.417049	0.597664	-0.811551	NOTDEG	NEGLFC
AC027279.1	-0.0944223	1.28144	-0.185219	0.854264	0.917879	-0.183681	NOTDEG	NEGLFC
MRPL14	-0.0943226	2.00836	-0.419326	0.678168	0.802804	-0.414964	NOTDEG	NEGLFC
BPGM	-0.0942472	0.536774	-0.262923	0.794349	0.878615	-0.260667	NOTDEG	NEGLFC
AC092162.2	-0.0942448	-0.529921	-0.272404	0.788124	0.87478	-0.268748	NOTDEG	NEGLFC
OTUD6B	-0.0941826	3.66652	-0.554019	0.583541	0.736231	-0.54822	NOTDEG	NEGLFC
LINC00910	-0.0941746	2.44256	-0.204476	0.839579	0.907328	-0.202432	NOTDEG	NEGLFC
AC079781.5	-0.0941278	8.08033	-0.569533	0.574469	0.729311	-0.561482	NOTDEG	NEGLFC
GLRX5	-0.0941254	2.71852	-0.408739	0.685658	0.807482	-0.404754	NOTDEG	NEGLFC
NCAM1	-0.0941164	9.31024	-0.721085	0.477544	0.651486	-0.710259	NOTDEG	NEGLFC
PRCC	-0.0940103	4.58889	-0.718961	0.47755	0.651486	-0.710249	NOTDEG	NEGLFC
NELFA	-0.0939908	7.11551	-1.11415	0.2782	0.459186	-1.08437	NOTDEG	NEGLFC
NXPE3	-0.0938797	4.70112	-0.408384	0.685799	0.807533	-0.404562	NOTDEG	NEGLFC
TBC1D10A	-0.0936577	2.95022	-0.608518	0.548306	0.708868	-0.600301	NOTDEG	NEGLFC
MEF2D	-0.0935847	5.66257	-0.683931	0.500637	0.669866	-0.673487	NOTDEG	NEGLFC
NCBP1	-0.0935537	4.44251	-0.825367	0.419129	0.599346	-0.807934	NOTDEG	NEGLFC
WDR25	-0.0934927	5.15965	-0.754224	0.457924	0.635158	-0.742269	NOTDEG	NEGLFC
HERPUD2	-0.0933966	4.98589	-0.876131	0.387698	0.56971	-0.8638	NOTDEG	NEGLFC
BORCS8	-0.0933192	2.20256	-0.548597	0.587927	0.740145	-0.541843	NOTDEG	NEGLFC
JAM2	-0.093223	3.76585	-0.397368	0.693837	0.81306	-0.393654	NOTDEG	NEGLFC
PCYT1A	-0.0932067	5.6617	-1.01986	0.318202	0.502154	-0.99816	NOTDEG	NEGLFC
AC113398.2	-0.0931214	-2.37438	-0.17493	0.862518	0.922354	-0.17317	NOTDEG	NEGLFC
LINC02119	-0.0930806	-1.71676	-0.168848	0.867023	0.92544	-0.167441	NOTDEG	NEGLFC
ZNF510	-0.0930212	4.08191	-0.986802	0.331498	0.515819	-0.971101	NOTDEG	NEGLFC
HTR1A	-0.0929957	-1.86182	-0.202519	0.840834	0.908288	-0.200827	NOTDEG	NEGLFC
AC074117.1	-0.0929691	1.76807	-0.346791	0.731092	0.837139	-0.343674	NOTDEG	NEGLFC
NRM	-0.0929585	-1.61293	-0.250252	0.805146	0.885236	-0.246692	NOTDEG	NEGLFC
WDR53	-0.0929557	2.80275	-0.742726	0.464342	0.640193	-0.731716	NOTDEG	NEGLFC
DDX50	-0.0929086	5.42915	-0.718206	0.478468	0.65221	-0.708769	NOTDEG	NEGLFC
MCM3	-0.0927976	0.852025	-0.29057	0.773315	0.864767	-0.288042	NOTDEG	NEGLFC
AC079296.1	-0.0927859	2.88116	-0.368076	0.715345	0.827011	-0.364688	NOTDEG	NEGLFC
ZNF396	-0.0925462	0.405359	-0.294444	0.770381	0.862692	-0.291876	NOTDEG	NEGLFC
USP36	-0.0925262	6.02496	-0.848226	0.40557	0.587099	-0.831715	NOTDEG	NEGLFC
AC005562.1	-0.0924968	5.01502	-0.582376	0.565265	0.722069	-0.575039	NOTDEG	NEGLFC
BRD7	-0.092489	4.45522	-0.774459	0.444526	0.622598	-0.764572	NOTDEG	NEGLFC
SLC26A5	-0.0924583	0.750556	-0.256943	0.798921	0.881405	-0.254744	NOTDEG	NEGLFC
MAP1A	-0.0924189	5.94533	-0.485839	0.6315	0.771961	-0.479617	NOTDEG	NEGLFC
NYNRIN	-0.0924164	0.601064	-0.22545	0.823109	0.896678	-0.223548	NOTDEG	NEGLFC
RBM12	-0.0923155	3.57091	-0.551348	0.586941	0.739393	-0.543274	NOTDEG	NEGLFC
STOM	-0.0923056	0.290987	-0.230107	0.81973	0.894515	-0.227892	NOTDEG	NEGLFC
ZNF391	-0.0922792	4.22477	-0.592445	0.557908	0.716279	-0.585952	NOTDEG	NEGLFC
LINC01798	-0.0922302	-0.990249	-0.206163	0.83883	0.906874	-0.20339	NOTDEG	NEGLFC
AC114971.1	-0.0922172	3.15386	-0.243574	0.809166	0.887727	-0.241502	NOTDEG	NEGLFC
AC005394.1	-0.0920717	1.02725	-0.237968	0.813944	0.890608	-0.235341	NOTDEG	NEGLFC
AC004241.1	-0.0920124	0.23503	-0.280669	0.780829	0.869806	-0.278239	NOTDEG	NEGLFC
NCBP2	-0.0919065	2.93473	-0.38741	0.701158	0.817738	-0.383758	NOTDEG	NEGLFC
AL122035.1	-0.0917735	2.51547	-0.297134	0.76847	0.861284	-0.294377	NOTDEG	NEGLFC
LINC02576	-0.0917678	1.14155	-0.239754	0.812385	0.889617	-0.23735	NOTDEG	NEGLFC
ARHGAP20	-0.0917513	6.15472	-0.669204	0.508852	0.676334	-0.660626	NOTDEG	NEGLFC
ITM2C	-0.0916306	3.47902	-0.318101	0.752818	0.851754	-0.314926	NOTDEG	NEGLFC
ACAN	-0.0914509	-0.614084	-0.189404	0.851402	0.915716	-0.18733	NOTDEG	NEGLFC
C1QL3	-0.0913437	3.362	-0.418964	0.678599	0.802944	-0.414375	NOTDEG	NEGLFC
SLC36A3	-0.091091	-2.58756	-0.182458	0.856411	0.919166	-0.180944	NOTDEG	NEGLFC
GRIA2	-0.0910389	9.95825	-0.504236	0.617661	0.761234	-0.499168	NOTDEG	NEGLFC
AC131238.1	-0.0910211	-2.48998	-0.18041	0.858251	0.920125	-0.178601	NOTDEG	NEGLFC
TLE6	-0.0909682	-0.0539414	-0.221244	0.826353	0.898831	-0.219381	NOTDEG	NEGLFC
MORF4L2-AS1	-0.0909383	-0.348592	-0.258136	0.798008	0.880902	-0.255926	NOTDEG	NEGLFC
AC116428.1	-0.0909152	-1.18091	-0.23483	0.816079	0.891919	-0.232591	NOTDEG	NEGLFC
SP140L	-0.0909114	1.8582	-0.449354	0.657377	0.788642	-0.443538	NOTDEG	NEGLFC
TULP4	-0.0908495	7.10545	-0.917033	0.366205	0.549717	-0.903605	NOTDEG	NEGLFC
BUD31	-0.0907471	1.49627	-0.3073	0.760959	0.856549	-0.304222	NOTDEG	NEGLFC
KLK10	-0.0907163	-1.24249	-0.175346	0.862211	0.922262	-0.173561	NOTDEG	NEGLFC
MTG1	-0.090709	5.06584	-0.576714	0.568981	0.725128	-0.569553	NOTDEG	NEGLFC
RAD51D	-0.090657	5.52409	-0.832171	0.413649	0.594595	-0.817489	NOTDEG	NEGLFC
AL513327.1	-0.0906128	1.30647	-0.272191	0.787479	0.874299	-0.269586	NOTDEG	NEGLFC
PFKFB2	-0.0906091	3.29232	-0.311907	0.757199	0.854683	-0.309161	NOTDEG	NEGLFC
HILPDA	-0.0906089	0.589836	-0.264146	0.793418	0.877867	-0.261875	NOTDEG	NEGLFC
TDRKH	-0.0904852	3.198	-0.693239	0.493402	0.664198	-0.684908	NOTDEG	NEGLFC
WWC1	-0.0903018	6.32788	-0.627945	0.535054	0.697841	-0.62031	NOTDEG	NEGLFC
VWA5A	-0.0901654	1.02668	-0.176602	0.860969	0.921527	-0.17514	NOTDEG	NEGLFC
ZNF311	-0.0901639	-1.51183	-0.19487	0.846766	0.911995	-0.193246	NOTDEG	NEGLFC
AC007620.2	-0.0901561	-0.268295	-0.263092	0.794233	0.878551	-0.260818	NOTDEG	NEGLFC
ZFP62	-0.0901523	3.45706	-0.606107	0.549082	0.709427	-0.599137	NOTDEG	NEGLFC
SLC35B4	-0.0901114	4.61407	-0.678483	0.502499	0.671263	-0.670563	NOTDEG	NEGLFC
ZNF81	-0.0899484	4.7801	-0.819284	0.419859	0.599974	-0.806667	NOTDEG	NEGLFC
ANKRD12	-0.0899056	7.58932	-0.54171	0.591931	0.743412	-0.536041	NOTDEG	NEGLFC
AL138767.3	-0.08985	-1.175	-0.184661	0.854698	0.918139	-0.183127	NOTDEG	NEGLFC
AL354822.1	-0.0897211	2.9535	-0.213243	0.832697	0.902919	-0.211244	NOTDEG	NEGLFC
NKAPD1	-0.0897073	2.75847	-0.70595	0.485569	0.658227	-0.697374	NOTDEG	NEGLFC
FUCA1	-0.0896543	2.99045	-0.740682	0.466332	0.641689	-0.72846	NOTDEG	NEGLFC
LINC00501	-0.0896477	1.45071	-0.363809	0.71847	0.829349	-0.360504	NOTDEG	NEGLFC
AC138646.1	-0.0895044	-0.513762	-0.178061	0.859882	0.920923	-0.176524	NOTDEG	NEGLFC
CCDC158	-0.0894427	4.11329	-0.41591	0.680383	0.803827	-0.41194	NOTDEG	NEGLFC
AL591888.1	-0.0893876	-1.84439	-0.108603	0.914329	0.951742	-0.10758	NOTDEG	NEGLFC
EPHB1	-0.0893835	7.1209	-0.394192	0.696138	0.814641	-0.390539	NOTDEG	NEGLFC
SPRN	-0.089341	2.42234	-0.31192	0.758118	0.855253	-0.307953	NOTDEG	NEGLFC
B9D2	-0.0893381	0.36997	-0.291692	0.77261	0.86429	-0.288963	NOTDEG	NEGLFC
AC018511.5	-0.0893307	-1.45861	-0.205755	0.838328	0.906489	-0.204033	NOTDEG	NEGLFC
ADCY5	-0.0892114	6.37869	-0.716429	0.480024	0.653424	-0.706264	NOTDEG	NEGLFC
LMNB2	-0.0891853	3.20281	-0.520034	0.608052	0.754604	-0.512856	NOTDEG	NEGLFC
MTMR11	-0.0891111	1.45652	-0.335455	0.739542	0.84211	-0.332461	NOTDEG	NEGLFC
TTC13	-0.0890721	5.88784	-0.711637	0.482011	0.655388	-0.703072	NOTDEG	NEGLFC
AC096570.1	-0.0890685	4.60456	-0.441046	0.663229	0.793539	-0.43546	NOTDEG	NEGLFC
ZNF436	-0.0890223	1.85263	-0.337075	0.738332	0.84141	-0.334063	NOTDEG	NEGLFC
INTS4	-0.0890192	4.81304	-0.787054	0.437272	0.615709	-0.776809	NOTDEG	NEGLFC
CALD1	-0.0889513	5.74507	-0.473477	0.639316	0.777337	-0.468655	NOTDEG	NEGLFC
DDB1	-0.0888802	5.30773	-0.706413	0.485207	0.658036	-0.697952	NOTDEG	NEGLFC
AC021188.1	-0.088854	-2.2948	-0.20998	0.835057	0.904355	-0.20822	NOTDEG	NEGLFC
NAMPT	-0.0888282	3.86964	-0.563724	0.576998	0.73095	-0.557775	NOTDEG	NEGLFC
IFFO2	-0.0887991	4.83208	-0.743985	0.463558	0.639504	-0.733	NOTDEG	NEGLFC
AC103993.1	-0.0887906	-2.36333	-0.157553	0.876052	0.930965	-0.155976	NOTDEG	NEGLFC
TPGS1	-0.0887867	2.72725	-0.625559	0.538087	0.700184	-0.615709	NOTDEG	NEGLFC
PAICS	-0.0887277	3.2414	-0.55128	0.585532	0.737992	-0.545323	NOTDEG	NEGLFC
DNASE1	-0.0887187	5.24501	-0.660885	0.514944	0.680931	-0.651159	NOTDEG	NEGLFC
NPIPB12	-0.0886101	2.02719	-0.37654	0.709357	0.822889	-0.37272	NOTDEG	NEGLFC
ACLY	-0.0885242	3.86633	-0.938257	0.358732	0.541988	-0.917784	NOTDEG	NEGLFC
ZNF585A	-0.0885198	4.35729	-0.868293	0.393102	0.574448	-0.854005	NOTDEG	NEGLFC
GLB1L3	-0.088498	5.70903	-1.02009	0.318305	0.502286	-0.997946	NOTDEG	NEGLFC
PUM3	-0.0884644	7.1076	-0.420557	0.676981	0.802177	-0.416586	NOTDEG	NEGLFC
DPP9	-0.0883971	5.03163	-0.695945	0.497645	0.66759	-0.6782	NOTDEG	NEGLFC
AF111167.2	-0.0883828	-0.0291492	-0.273812	0.786046	0.87349	-0.271449	NOTDEG	NEGLFC
POGLUT3	-0.088372	0.308645	-0.162598	0.872011	0.928631	-0.161105	NOTDEG	NEGLFC
RRAD	-0.0883599	-1.10584	-0.151639	0.880573	0.93353	-0.150242	NOTDEG	NEGLFC
MRPL13	-0.0882305	3.56345	-0.666025	0.510575	0.677426	-0.657942	NOTDEG	NEGLFC
TBCEL	-0.0882128	4.7906	-0.611072	0.546112	0.707269	-0.603596	NOTDEG	NEGLFC
PROSER3	-0.0880969	3.88063	-0.590034	0.566545	0.722936	-0.573147	NOTDEG	NEGLFC
GOPC	-0.0879951	5.9762	-0.807827	0.426758	0.605878	-0.794752	NOTDEG	NEGLFC
EBLN2	-0.0878142	1.37477	-0.472529	0.641096	0.778527	-0.466167	NOTDEG	NEGLFC
DOC2B	-0.0877875	3.36648	-0.331054	0.743299	0.84488	-0.327488	NOTDEG	NEGLFC
AC008751.3	-0.0876928	1.36347	-0.382904	0.704901	0.820483	-0.378713	NOTDEG	NEGLFC
NHEJ1	-0.0876827	2.4856	-0.46241	0.647017	0.782636	-0.45791	NOTDEG	NEGLFC
AC013731.1	-0.087682	-0.481108	-0.287637	0.776125	0.866482	-0.284372	NOTDEG	NEGLFC
EPRS	-0.0876431	5.52698	-0.74437	0.462563	0.638676	-0.734632	NOTDEG	NEGLFC
ZNF347	-0.087599	4.08271	-0.435277	0.66668	0.795289	-0.430709	NOTDEG	NEGLFC
MIRLET7BHG	-0.0875899	6.26294	-0.515021	0.610766	0.756609	-0.50898	NOTDEG	NEGLFC
TMEM178B	-0.0875231	10.0024	-0.346871	0.731033	0.83711	-0.343752	NOTDEG	NEGLFC
ZNF304	-0.0875091	2.83653	-0.48295	0.632646	0.772277	-0.478006	NOTDEG	NEGLFC
AC117394.2	-0.0875072	-0.267362	-0.298977	0.767328	0.860399	-0.295872	NOTDEG	NEGLFC
PKIB	-0.0873427	1.68229	-0.336015	0.739124	0.841828	-0.333014	NOTDEG	NEGLFC
DPP6	-0.087318	10.2085	-0.475384	0.638273	0.776452	-0.470115	NOTDEG	NEGLFC
CXorf56	-0.087274	3.18884	-0.495794	0.623959	0.766061	-0.490247	NOTDEG	NEGLFC
TMEM186	-0.0871066	1.20669	-0.389207	0.699784	0.817018	-0.385613	NOTDEG	NEGLFC
DHCR7	-0.0870834	1.03012	-0.242486	0.810001	0.888486	-0.240425	NOTDEG	NEGLFC
BOD1	-0.087046	2.82866	-0.388612	0.700295	0.8173	-0.384923	NOTDEG	NEGLFC
TTC3-AS1	-0.086976	-1.5864	-0.123755	0.902472	0.94559	-0.122539	NOTDEG	NEGLFC
GHITM	-0.0869586	3.98642	-0.304449	0.763392	0.857983	-0.30103	NOTDEG	NEGLFC
AC005261.1	-0.0869488	4.95692	-0.336431	0.738916	0.841772	-0.333289	NOTDEG	NEGLFC
NCF2	-0.0869059	-1.78081	-0.135824	0.893341	0.940955	-0.134078	NOTDEG	NEGLFC
MYL6B	-0.0868755	4.23549	-0.478598	0.636541	0.775143	-0.472541	NOTDEG	NEGLFC
SRPRB	-0.0868427	3.49323	-0.491575	0.626486	0.768103	-0.486679	NOTDEG	NEGLFC
MTF2	-0.0868196	5.98412	-0.594934	0.556206	0.714907	-0.588487	NOTDEG	NEGLFC
PFDN1	-0.0867283	4.28549	-0.614124	0.543615	0.704931	-0.607356	NOTDEG	NEGLFC
TRAF3IP1	-0.0866829	6.21732	-0.657709	0.515875	0.681649	-0.649718	NOTDEG	NEGLFC
ZNF277	-0.0866725	5.63999	-0.754052	0.456508	0.633548	-0.74461	NOTDEG	NEGLFC
PDCL2	-0.0866584	-2.1387	-0.166398	0.868924	0.926725	-0.165025	NOTDEG	NEGLFC
RAMAC	-0.086629	0.25678	-0.256609	0.799333	0.881698	-0.25421	NOTDEG	NEGLFC
GDPD5	-0.0866286	3.17092	-0.363222	0.718905	0.829696	-0.359923	NOTDEG	NEGLFC
COQ10B	-0.086585	3.2071	-0.533363	0.597586	0.747299	-0.527875	NOTDEG	NEGLFC
MBTPS1	-0.0865269	6.40153	-1.23964	0.228863	0.405464	-1.20329	NOTDEG	NEGLFC
FAM228A	-0.0865239	3.71125	-0.375787	0.709909	0.823271	-0.371979	NOTDEG	NEGLFC
ACVR1C	-0.0864546	4.56348	-0.218774	0.82827	0.899929	-0.216921	NOTDEG	NEGLFC
SEC14L2	-0.0864037	4.81416	-0.456052	0.65201	0.785611	-0.450972	NOTDEG	NEGLFC
PPIH	-0.0863375	3.3868	-0.551248	0.585415	0.73792	-0.545492	NOTDEG	NEGLFC
HERC1	-0.0863297	9.09449	-1.40992	0.171132	0.334262	-1.36858	NOTDEG	NEGLFC
NECAP1	-0.0862195	4.19532	-0.641265	0.527723	0.691867	-0.631486	NOTDEG	NEGLFC
LMO1	-0.0861521	1.3801	-0.278403	0.78287	0.871132	-0.27558	NOTDEG	NEGLFC
LMOD1	-0.0860945	-1.10668	-0.204012	0.840073	0.907703	-0.2018	NOTDEG	NEGLFC
SATL1	-0.0859858	3.87195	-0.642305	0.525457	0.689941	-0.634955	NOTDEG	NEGLFC
CR382287.2	-0.0859106	-0.933741	-0.128121	0.899088	0.943599	-0.126814	NOTDEG	NEGLFC
SCN11A	-0.0858266	3.17889	-0.444896	0.659916	0.79072	-0.440028	NOTDEG	NEGLFC
BLOC1S5	-0.085781	3.16144	-0.495188	0.62396	0.766061	-0.490245	NOTDEG	NEGLFC
MARF1	-0.0857163	5.3373	-0.546324	0.589125	0.741278	-0.540104	NOTDEG	NEGLFC
LINC01121	-0.0856598	-0.331883	-0.18978	0.850718	0.915179	-0.188202	NOTDEG	NEGLFC
ANKFY1	-0.0856214	6.67443	-1.18911	0.244357	0.422377	-1.16416	NOTDEG	NEGLFC
RELCH	-0.085621	6.77086	-0.535858	0.596804	0.746735	-0.529003	NOTDEG	NEGLFC
LINC01723	-0.085588	-2.24157	-0.121854	0.903804	0.946187	-0.120857	NOTDEG	NEGLFC
SGF29	-0.0855069	3.45494	-0.480733	0.634461	0.773674	-0.475458	NOTDEG	NEGLFC
ZNF25	-0.0851429	5.76401	-0.708452	0.484812	0.65781	-0.698584	NOTDEG	NEGLFC
TTC23L	-0.0851279	3.7869	-0.391138	0.698371	0.816022	-0.387521	NOTDEG	NEGLFC
RBM39	-0.0849657	7.31313	-0.720064	0.478411	0.65221	-0.70886	NOTDEG	NEGLFC
WDR34	-0.0848766	2.16877	-0.423928	0.675106	0.800873	-0.419151	NOTDEG	NEGLFC
AL117379.1	-0.0847908	0.0188689	-0.267491	0.792555	0.877422	-0.262994	NOTDEG	NEGLFC
NME7	-0.0846774	7.31363	-0.676394	0.504995	0.673263	-0.666651	NOTDEG	NEGLFC
ABHD15	-0.084658	-1.49746	-0.233296	0.817315	0.892562	-0.231	NOTDEG	NEGLFC
AC078909.2	-0.0846551	-0.550056	-0.158898	0.874821	0.930263	-0.157538	NOTDEG	NEGLFC
TRAF3IP2	-0.0846337	1.11182	-0.177366	0.860496	0.921183	-0.175742	NOTDEG	NEGLFC
TOM1L1	-0.0846217	5.41676	-0.503587	0.618112	0.761601	-0.498528	NOTDEG	NEGLFC
TRPV1	-0.0845935	4.84838	-0.668161	0.512095	0.678738	-0.655579	NOTDEG	NEGLFC
ZNF212	-0.0845161	3.26107	-0.530451	0.599624	0.748753	-0.524941	NOTDEG	NEGLFC
PIGU	-0.084437	5.70077	-0.485542	0.631029	0.771651	-0.480279	NOTDEG	NEGLFC
PRR4	-0.0844253	0.084736	-0.262427	0.794728	0.878671	-0.260176	NOTDEG	NEGLFC
TRIQK	-0.0844231	4.90199	-0.488158	0.628873	0.769917	-0.483314	NOTDEG	NEGLFC
PARS2	-0.084336	-0.0118946	-0.2487	0.805233	0.885254	-0.24658	NOTDEG	NEGLFC
PIKFYVE	-0.0842867	6.05328	-0.745914	0.461982	0.638217	-0.735587	NOTDEG	NEGLFC
AC103974.1	-0.08425	2.14203	-0.33334	0.741122	0.843213	-0.330368	NOTDEG	NEGLFC
HAUS8	-0.0842159	1.83476	-0.287913	0.775343	0.866098	-0.285393	NOTDEG	NEGLFC
SDE2	-0.0841962	2.00922	-0.52375	0.604217	0.752027	-0.518346	NOTDEG	NEGLFC
ABHD6	-0.0841923	5.66054	-0.671045	0.507982	0.675709	-0.661984	NOTDEG	NEGLFC
SMG9	-0.0840374	4.70876	-0.544214	0.590194	0.742096	-0.538555	NOTDEG	NEGLFC
HAR1B	-0.0839753	1.42499	-0.268248	0.790632	0.876309	-0.26549	NOTDEG	NEGLFC
KCNAB2	-0.083751	7.3947	-0.488157	0.62946	0.770159	-0.482487	NOTDEG	NEGLFC
AC011363.1	-0.083704	-1.68553	-0.154034	0.878643	0.932559	-0.152689	NOTDEG	NEGLFC
LINC00494	-0.0836998	-3.15747	-0.115163	0.909064	0.949008	-0.114219	NOTDEG	NEGLFC
GRM4	-0.0836827	4.58015	-0.299625	0.766463	0.860006	-0.297005	NOTDEG	NEGLFC
CCDC26	-0.0835819	2.43793	-0.165875	0.869342	0.926967	-0.164494	NOTDEG	NEGLFC
UBE3A	-0.0835786	6.84493	-0.895948	0.379425	0.56191	-0.878956	NOTDEG	NEGLFC
SLC7A6	-0.0835649	5.91201	-0.618207	0.541904	0.703451	-0.609937	NOTDEG	NEGLFC
SLC16A13	-0.0835309	0.350634	-0.274061	0.786122	0.873535	-0.27135	NOTDEG	NEGLFC
SH3GL3	-0.08335	8.20933	-0.43155	0.669055	0.796935	-0.427445	NOTDEG	NEGLFC
MEGF11	-0.0832893	3.86305	-0.284169	0.778309	0.868003	-0.281523	NOTDEG	NEGLFC
DNMT3A	-0.0829144	7.83459	-0.651273	0.520623	0.685544	-0.642386	NOTDEG	NEGLFC
KRBOX1	-0.0828109	1.73612	-0.308251	0.759974	0.856286	-0.305514	NOTDEG	NEGLFC
CASQ2	-0.0826187	-1.9008	-0.140004	0.889562	0.938965	-0.138858	NOTDEG	NEGLFC
BANF1	-0.0825483	1.44405	-0.285379	0.778142	0.867896	-0.281741	NOTDEG	NEGLFC
PGM1	-0.0824408	3.87494	-0.555034	0.582981	0.735749	-0.549036	NOTDEG	NEGLFC
ACVR1	-0.0823746	4.86827	-0.341992	0.734724	0.83936	-0.338849	NOTDEG	NEGLFC
LDLRAD3	-0.0823159	5.76007	-0.388565	0.701001	0.817654	-0.38397	NOTDEG	NEGLFC
AC079921.2	-0.0821777	-1.74295	-0.16468	0.870265	0.927702	-0.163322	NOTDEG	NEGLFC
VXN	-0.0820946	5.03978	-0.404876	0.688517	0.809427	-0.400869	NOTDEG	NEGLFC
AC091946.1	-0.0820489	3.33333	-0.297236	0.768269	0.861182	-0.29464	NOTDEG	NEGLFC
ANKRD44	-0.082047	5.06066	-0.198343	0.844156	0.910251	-0.19658	NOTDEG	NEGLFC
ZNF140	-0.0819221	3.86039	-0.597828	0.554718	0.713995	-0.590705	NOTDEG	NEGLFC
CD160	-0.0819042	-1.61777	-0.164003	0.870794	0.928081	-0.162651	NOTDEG	NEGLFC
LINC02417	-0.0818997	-1.58917	-0.14798	0.883317	0.935559	-0.146766	NOTDEG	NEGLFC
ABCE1	-0.0818473	4.18669	-0.480807	0.634029	0.773338	-0.476063	NOTDEG	NEGLFC
CHCHD1	-0.0818154	1.26603	-0.231106	0.818751	0.893697	-0.229152	NOTDEG	NEGLFC
RHBDD3	-0.0817964	4.42377	-0.495399	0.625402	0.767116	-0.488209	NOTDEG	NEGLFC
FZR1	-0.0817763	4.1705	-0.484435	0.632326	0.772248	-0.478456	NOTDEG	NEGLFC
BAD	-0.0817013	3.44794	-0.63513	0.530824	0.694668	-0.626748	NOTDEG	NEGLFC
ZNF155	-0.0816105	4.9302	-0.46405	0.646036	0.781997	-0.459276	NOTDEG	NEGLFC
SNX29	-0.0815662	7.08037	-0.448304	0.657052	0.788468	-0.443988	NOTDEG	NEGLFC
AC008758.2	-0.0815025	-0.96389	-0.167874	0.867773	0.926015	-0.166488	NOTDEG	NEGLFC
KMT2C	-0.0814913	8.01531	-0.930051	0.361175	0.544606	-0.913129	NOTDEG	NEGLFC
PDSS1	-0.0814518	4.59829	-0.549986	0.586572	0.738965	-0.54381	NOTDEG	NEGLFC
C5orf34	-0.0813847	2.80215	-0.729271	0.473151	0.647473	-0.717362	NOTDEG	NEGLFC
MYH9	-0.0813809	6.67755	-0.490296	0.627528	0.769076	-0.48521	NOTDEG	NEGLFC
SLC35C1	-0.0813504	-0.0596946	-0.236472	0.814622	0.89102	-0.234467	NOTDEG	NEGLFC
DTNA	-0.081301	8.7268	-0.35842	0.722668	0.831678	-0.354896	NOTDEG	NEGLFC
AC138150.1	-0.0812893	3.74776	-0.343517	0.733925	0.839083	-0.339909	NOTDEG	NEGLFC
APMAP	-0.0811553	4.58346	-0.705136	0.48608	0.658523	-0.696557	NOTDEG	NEGLFC
ECD	-0.0811171	4.90438	-1.10914	0.278298	0.459225	-1.08415	NOTDEG	NEGLFC
LRPPRC	-0.0810972	6.41636	-0.851351	0.403856	0.585369	-0.834754	NOTDEG	NEGLFC
NCOA6	-0.0810933	6.27375	-0.678602	0.502494	0.671263	-0.67057	NOTDEG	NEGLFC
ZNF678	-0.0808909	4.00598	-0.488754	0.628466	0.769694	-0.483887	NOTDEG	NEGLFC
C16orf70	-0.0808569	4.80857	-0.528819	0.601391	0.750158	-0.522401	NOTDEG	NEGLFC
SLC25A25	-0.0808159	4.41355	-0.41315	0.68234	0.805267	-0.409271	NOTDEG	NEGLFC
STEAP2-AS1	-0.0807714	4.12356	-0.251612	0.803061	0.88408	-0.249388	NOTDEG	NEGLFC
TMPRSS15	-0.0807456	-1.16619	-0.189426	0.851002	0.915399	-0.18784	NOTDEG	NEGLFC
LINC02021	-0.0807442	3.40981	-0.512572	0.611884	0.757312	-0.507386	NOTDEG	NEGLFC
TENT2	-0.0806707	6.79528	-0.309442	0.759056	0.855762	-0.306721	NOTDEG	NEGLFC
RPS7	-0.080648	1.68214	-0.126045	0.900521	0.944344	-0.125003	NOTDEG	NEGLFC
ARMC8	-0.0806446	6.1973	-0.578839	0.56688	0.723231	-0.572652	NOTDEG	NEGLFC
GTPBP8	-0.0805963	2.39692	-0.394917	0.69607	0.814599	-0.390631	NOTDEG	NEGLFC
AL354994.1	-0.080473	-1.81293	-0.136383	0.892401	0.9405	-0.135267	NOTDEG	NEGLFC
ASCC2	-0.0803898	4.92075	-0.624898	0.537171	0.699834	-0.617097	NOTDEG	NEGLFC
CCDC15	-0.0803755	0.540018	-0.215273	0.831063	0.901621	-0.213338	NOTDEG	NEGLFC
AC034193.1	-0.0801391	-0.653261	-0.145455	0.885293	0.936706	-0.144262	NOTDEG	NEGLFC
PARL	-0.0801242	4.89458	-0.628622	0.534201	0.697394	-0.621606	NOTDEG	NEGLFC
LINC02055	-0.0799946	8.03219	-0.153239	0.879204	0.932756	-0.151979	NOTDEG	NEGLFC
C1orf141	-0.0799915	-0.744376	-0.230964	0.818861	0.893778	-0.229011	NOTDEG	NEGLFC
FAM89B	-0.0799045	1.66444	-0.238033	0.814051	0.890684	-0.235203	NOTDEG	NEGLFC
ZNF430	-0.0798594	4.04698	-0.492856	0.625607	0.767254	-0.487919	NOTDEG	NEGLFC
AC009185.1	-0.0798273	0.412769	-0.272359	0.787192	0.874088	-0.269959	NOTDEG	NEGLFC
CALY	-0.0798177	5.62494	-0.458498	0.651698	0.785502	-0.451405	NOTDEG	NEGLFC
RFWD3	-0.0798011	3.73345	-0.512204	0.612241	0.757378	-0.506877	NOTDEG	NEGLFC
SMARCD1	-0.0797625	3.84572	-0.373345	0.711433	0.824333	-0.369933	NOTDEG	NEGLFC
PLCE1	-0.0797614	1.65833	-0.141589	0.888321	0.938214	-0.140429	NOTDEG	NEGLFC
AGPAT4	-0.0794364	7.56517	-0.543386	0.590751	0.742419	-0.537749	NOTDEG	NEGLFC
EPN2	-0.0794243	6.69656	-0.386899	0.701474	0.817991	-0.383331	NOTDEG	NEGLFC
RFT1	-0.0794081	3.87082	-0.439494	0.663352	0.793618	-0.43529	NOTDEG	NEGLFC
CCNB1IP1	-0.0794047	3.44022	-0.212329	0.83324	0.903311	-0.210548	NOTDEG	NEGLFC
MANEAL	-0.0793015	2.73777	-0.429812	0.670537	0.797712	-0.425411	NOTDEG	NEGLFC
AQR	-0.0790898	5.8018	-0.79844	0.432214	0.610907	-0.785409	NOTDEG	NEGLFC
DCXR	-0.0790825	0.898051	-0.133973	0.89429	0.941472	-0.132877	NOTDEG	NEGLFC
GMDS	-0.0790705	7.6418	-0.45831	0.650228	0.784807	-0.453445	NOTDEG	NEGLFC
CEP104	-0.079058	5.52022	-0.65265	0.519991	0.685175	-0.643359	NOTDEG	NEGLFC
LINC02464	-0.0790399	2.00108	-0.265162	0.792662	0.8775	-0.262856	NOTDEG	NEGLFC
AL162258.2	-0.0790355	-2.14843	-0.127744	0.899359	0.943645	-0.126472	NOTDEG	NEGLFC
RTRAF	-0.0790131	2.7525	-0.324463	0.747767	0.848527	-0.321585	NOTDEG	NEGLFC
SMARCE1	-0.0789501	4.14062	-0.668779	0.508587	0.676126	-0.66104	NOTDEG	NEGLFC
FAM200A	-0.078932	2.74631	-0.507877	0.615134	0.759395	-0.502758	NOTDEG	NEGLFC
RYR3	-0.0788892	7.05056	-0.284569	0.777867	0.867698	-0.2821	NOTDEG	NEGLFC
CD163L1	-0.0788714	2.09829	-0.303401	0.763805	0.858119	-0.300488	NOTDEG	NEGLFC
BMS1	-0.0787827	5.46358	-0.823078	0.41808	0.598438	-0.809757	NOTDEG	NEGLFC
KYAT3	-0.078747	4.58861	-0.379515	0.707016	0.821595	-0.375867	NOTDEG	NEGLFC
AC005786.3	-0.0787389	1.91547	-0.241197	0.81108	0.888975	-0.239033	NOTDEG	NEGLFC
AC119396.2	-0.0786908	0.0986787	-0.252589	0.802253	0.883724	-0.250432	NOTDEG	NEGLFC
RAMACL	-0.0786563	0.527237	-0.304318	0.763495	0.857991	-0.300894	NOTDEG	NEGLFC
APTX	-0.0785857	5.88152	-0.61145	0.545812	0.707118	-0.604047	NOTDEG	NEGLFC
GCKR	-0.078523	1.88592	-0.414499	0.681754	0.80491	-0.41007	NOTDEG	NEGLFC
PWP1	-0.0784318	4.09674	-0.6182	0.541065	0.702826	-0.611203	NOTDEG	NEGLFC
PRKN	-0.078426	8.65231	-0.50956	0.614457	0.758983	-0.503722	NOTDEG	NEGLFC
CEP192	-0.0783953	6.95778	-0.650439	0.520647	0.685544	-0.642349	NOTDEG	NEGLFC
LINC02691	-0.0783842	2.43666	-0.222611	0.825298	0.898077	-0.220736	NOTDEG	NEGLFC
PRPF19	-0.0783564	4.80186	-0.747195	0.461718	0.637959	-0.736021	NOTDEG	NEGLFC
SCRN3	-0.0783125	3.57751	-0.403273	0.689516	0.810069	-0.399512	NOTDEG	NEGLFC
NMNAT1	-0.0781498	4.42861	-0.529646	0.600735	0.749642	-0.523344	NOTDEG	NEGLFC
PIN1	-0.0781259	5.3495	-0.670974	0.508979	0.676466	-0.660428	NOTDEG	NEGLFC
EDA	-0.0780568	4.205	-0.341076	0.735552	0.839959	-0.337749	NOTDEG	NEGLFC
FTX	-0.0780005	10.7283	-0.715106	0.480758	0.654136	-0.705083	NOTDEG	NEGLFC
ZBED1	-0.0779962	2.29239	-0.379702	0.707013	0.821595	-0.375871	NOTDEG	NEGLFC
TRIM26	-0.0779312	4.21284	-0.446752	0.65816	0.789359	-0.442455	NOTDEG	NEGLFC
ETV3	-0.0776957	3.05068	-0.589492	0.559855	0.717849	-0.583057	NOTDEG	NEGLFC
SOCS2-AS1	-0.0775024	1.86953	-0.279531	0.781768	0.87057	-0.277015	NOTDEG	NEGLFC
GSG1L	-0.0772831	6.3762	-0.30037	0.765904	0.859608	-0.297736	NOTDEG	NEGLFC
OR52N4	-0.0772406	-3.73916	-0.108289	0.914585	0.951863	-0.107257	NOTDEG	NEGLFC
ADAM19	-0.0771939	5.76804	-0.644099	0.524251	0.688864	-0.636807	NOTDEG	NEGLFC
KAT6A	-0.0771794	6.48073	-0.752388	0.457495	0.634633	-0.742979	NOTDEG	NEGLFC
AR	-0.0770303	2.28638	-0.21851	0.828464	0.899943	-0.216672	NOTDEG	NEGLFC
CASP2	-0.0769979	3.56089	-0.570489	0.572589	0.727781	-0.564243	NOTDEG	NEGLFC
ZNF484	-0.0768603	4.12236	-0.70107	0.489501	0.660991	-0.691103	NOTDEG	NEGLFC
AC015660.2	-0.0768496	-1.69464	-0.181892	0.856861	0.919477	-0.180372	NOTDEG	NEGLFC
LRRC20	-0.0768188	4.42483	-0.4624	0.647761	0.78311	-0.456875	NOTDEG	NEGLFC
AC022118.1	-0.0767757	-0.480573	-0.18818	0.852071	0.916104	-0.186476	NOTDEG	NEGLFC
SRSF11	-0.0767495	8.12913	-0.476086	0.638479	0.776665	-0.469826	NOTDEG	NEGLFC
AL138995.1	-0.0767267	-3.7788	-0.146508	0.884842	0.9364	-0.144834	NOTDEG	NEGLFC
SLC14A2-AS1	-0.0766364	2.75755	-0.364545	0.718365	0.829313	-0.360645	NOTDEG	NEGLFC
UPF3A	-0.0765611	6.83271	-0.425841	0.673761	0.799851	-0.420992	NOTDEG	NEGLFC
MYO16	-0.0765454	5.20085	-0.35021	0.729246	0.835881	-0.346129	NOTDEG	NEGLFC
SPAG1	-0.0765249	5.02496	-0.669385	0.508205	0.675753	-0.661635	NOTDEG	NEGLFC
DTX4	-0.0765195	4.24354	-0.430213	0.670026	0.797516	-0.426113	NOTDEG	NEGLFC
TPPP3	-0.0763314	-0.373356	-0.204509	0.839367	0.907199	-0.202704	NOTDEG	NEGLFC
EIF1AY	-0.0762869	-0.0740688	-0.180866	0.857689	0.919735	-0.179317	NOTDEG	NEGLFC
MTSS2	-0.0762219	4.03617	-0.375628	0.709751	0.823192	-0.37219	NOTDEG	NEGLFC
SIRT5	-0.0761619	5.36622	-0.944119	0.353848	0.537051	-0.927152	NOTDEG	NEGLFC
KPNB1	-0.0761464	5.93998	-0.76011	0.453937	0.631114	-0.748868	NOTDEG	NEGLFC
AGGF1	-0.0760433	4.63378	-0.865763	0.393855	0.575277	-0.852647	NOTDEG	NEGLFC
AL451064.1	-0.0760411	0.510175	-0.217809	0.829112	0.900174	-0.21584	NOTDEG	NEGLFC
SNX14	-0.0759578	6.88277	-0.598971	0.5539	0.713348	-0.591927	NOTDEG	NEGLFC
ATAT1	-0.0758995	3.95706	-0.485272	0.631413	0.771931	-0.479739	NOTDEG	NEGLFC
AC067930.8	-0.0758361	0.0464202	-0.221714	0.826447	0.898893	-0.219261	NOTDEG	NEGLFC
ACE2	-0.0758098	-1.61727	-0.128382	0.898725	0.943457	-0.127273	NOTDEG	NEGLFC
CCDC84-DT	-0.0757411	1.08093	-0.267497	0.790858	0.876429	-0.265197	NOTDEG	NEGLFC
NR1I3	-0.0756129	-1.4529	-0.153651	0.878881	0.932572	-0.152388	NOTDEG	NEGLFC
ACAD10	-0.0755185	4.91522	-0.527091	0.602319	0.750833	-0.521068	NOTDEG	NEGLFC
PGS1	-0.0754385	4.83915	-0.712544	0.482577	0.655892	-0.702163	NOTDEG	NEGLFC
NEUROD6	-0.0752979	2.62166	-0.411434	0.685297	0.807286	-0.405246	NOTDEG	NEGLFC
GOSR1	-0.0752259	6.0819	-0.87972	0.387258	0.569464	-0.864601	NOTDEG	NEGLFC
MIR34AHG	-0.0751743	5.02164	-0.352265	0.727722	0.834667	-0.348158	NOTDEG	NEGLFC
DDX1	-0.0750865	5.59851	-0.812175	0.424863	0.604114	-0.798013	NOTDEG	NEGLFC
MRPL52	-0.0750111	1.5428	-0.179295	0.858873	0.920387	-0.177809	NOTDEG	NEGLFC
CEP290	-0.0749932	6.90582	-0.397574	0.693907	0.813104	-0.393559	NOTDEG	NEGLFC
AC069439.2	-0.0749893	-1.51137	-0.179636	0.858608	0.920314	-0.178146	NOTDEG	NEGLFC
AC099542.1	-0.0749271	-0.530844	-0.258206	0.798135	0.880981	-0.255761	NOTDEG	NEGLFC
SAXO2	-0.0749142	4.18923	-0.5227	0.604899	0.752333	-0.517368	NOTDEG	NEGLFC
LINC01301	-0.0748391	5.0693	-0.481194	0.63457	0.773751	-0.475305	NOTDEG	NEGLFC
SVBP	-0.0748235	2.39099	-0.412904	0.682663	0.805446	-0.408832	NOTDEG	NEGLFC
AHDC1	-0.0747892	6.66568	-0.575656	0.57055	0.726381	-0.567242	NOTDEG	NEGLFC
STRIP1	-0.0747694	4.76652	-0.568474	0.573809	0.728697	-0.562451	NOTDEG	NEGLFC
INPP5K	-0.0747632	3.44174	-0.449014	0.657025	0.788468	-0.444024	NOTDEG	NEGLFC
SLC8A2	-0.0747602	7.23773	-0.404302	0.689368	0.810031	-0.399713	NOTDEG	NEGLFC
TDRD3	-0.0747429	6.24728	-0.461636	0.647565	0.783017	-0.457147	NOTDEG	NEGLFC
MED1	-0.0746883	4.61281	-0.694975	0.49358	0.664221	-0.684626	NOTDEG	NEGLFC
C9orf129	-0.0745813	4.813	-0.603416	0.552435	0.712251	-0.594115	NOTDEG	NEGLFC
AC087427.1	-0.0743565	-0.413602	-0.203009	0.840758	0.908288	-0.200924	NOTDEG	NEGLFC
CHIC1	-0.0742775	6.42178	-0.723363	0.47488	0.648914	-0.714562	NOTDEG	NEGLFC
FLVCR1	-0.0741743	4.5673	-0.509785	0.613813	0.758443	-0.504639	NOTDEG	NEGLFC
GPR3	-0.074111	-1.68587	-0.130444	0.897147	0.942639	-0.129266	NOTDEG	NEGLFC
AC048382.5	-0.0740764	2.11066	-0.294057	0.770674	0.862826	-0.291493	NOTDEG	NEGLFC
KCTD4	-0.0740699	-0.371051	-0.137596	0.891754	0.940039	-0.136085	NOTDEG	NEGLFC
IQCN	-0.0740171	2.28156	-0.268067	0.790603	0.876309	-0.265527	NOTDEG	NEGLFC
LINC01795	-0.0739993	-2.99014	-0.108442	0.914515	0.951856	-0.107345	NOTDEG	NEGLFC
EPB41L2	-0.0739944	8.62344	-0.236376	0.814853	0.89105	-0.23417	NOTDEG	NEGLFC
CNTNAP4	-0.0739632	6.93553	-0.248124	0.805675	0.885503	-0.24601	NOTDEG	NEGLFC
HINFP	-0.0738876	4.01043	-0.628278	0.534809	0.697832	-0.620682	NOTDEG	NEGLFC
DSCAS	-0.0738679	1.16601	-0.217409	0.829736	0.900536	-0.21504	NOTDEG	NEGLFC
MTIF2	-0.073834	3.45091	-0.439053	0.663735	0.793769	-0.434762	NOTDEG	NEGLFC
ZBTB10	-0.073761	3.8648	-0.426995	0.672914	0.799269	-0.422152	NOTDEG	NEGLFC
KCNJ12	-0.0737234	3.17972	-0.480675	0.635174	0.774215	-0.474457	NOTDEG	NEGLFC
LINC01497	-0.0736314	-2.06236	-0.15264	0.880119	0.933287	-0.150818	NOTDEG	NEGLFC
CYP26C1	-0.0735476	-1.35001	-0.123652	0.902389	0.945583	-0.122644	NOTDEG	NEGLFC
PRPF40B	-0.0735031	6.52617	-0.844512	0.409821	0.591061	-0.824209	NOTDEG	NEGLFC
UBAP2L	-0.0734928	5.36217	-0.673202	0.506305	0.674495	-0.664602	NOTDEG	NEGLFC
FAM111A-DT	-0.0733571	-0.905866	-0.154205	0.878612	0.932559	-0.152729	NOTDEG	NEGLFC
AL137847.2	-0.0733314	-1.46025	-0.202933	0.840901	0.908322	-0.200741	NOTDEG	NEGLFC
SEC11C	-0.0732596	3.26902	-0.291534	0.772585	0.86429	-0.288996	NOTDEG	NEGLFC
PTPN5	-0.0732188	6.49042	-0.558179	0.581063	0.734337	-0.551833	NOTDEG	NEGLFC
UPF2	-0.0731023	6.06739	-1.05417	0.300822	0.483903	-1.03467	NOTDEG	NEGLFC
PER1	-0.0730898	4.81277	-0.322957	0.749139	0.849196	-0.319775	NOTDEG	NEGLFC
ZNF71	-0.0730171	4.01406	-0.460204	0.648581	0.783688	-0.455734	NOTDEG	NEGLFC
TCAF2	-0.0729379	0.177624	-0.234619	0.816047	0.891919	-0.232632	NOTDEG	NEGLFC
AOPEP	-0.0729096	8.03711	-0.52546	0.603297	0.751448	-0.519664	NOTDEG	NEGLFC
RSRP1	-0.072742	7.02274	-0.38043	0.70622	0.821247	-0.376937	NOTDEG	NEGLFC
AC005165.1	-0.0727215	3.5152	-0.308518	0.760154	0.856293	-0.305279	NOTDEG	NEGLFC
ACADS	-0.0725751	1.45368	-0.176697	0.861016	0.921527	-0.175081	NOTDEG	NEGLFC
CDC25B	-0.0725341	6.08762	-0.563257	0.578677	0.732387	-0.555318	NOTDEG	NEGLFC
ZNF688	-0.0725267	2.41457	-0.263727	0.794249	0.878551	-0.260797	NOTDEG	NEGLFC
WDR44	-0.0724938	5.46089	-0.582704	0.564823	0.721981	-0.575692	NOTDEG	NEGLFC
AC025774.1	-0.072431	0.603211	-0.178369	0.859632	0.920814	-0.176843	NOTDEG	NEGLFC
TOLLIP-AS1	-0.0724237	-1.83863	-0.132598	0.895368	0.94194	-0.131515	NOTDEG	NEGLFC
TUBB6	-0.0722848	0.441351	-0.181853	0.856882	0.919477	-0.180345	NOTDEG	NEGLFC
AC098820.1	-0.0722831	-0.905137	-0.130643	0.896902	0.942533	-0.129576	NOTDEG	NEGLFC
AC016723.1	-0.072186	2.06819	-0.2828	0.77921	0.868615	-0.280348	NOTDEG	NEGLFC
LINC02175	-0.0720665	5.41126	-0.432992	0.668581	0.796599	-0.428097	NOTDEG	NEGLFC
ATPSCKMT	-0.0720193	4.7039	-0.767298	0.448778	0.626184	-0.757454	NOTDEG	NEGLFC
AC125807.2	-0.071982	-2.19473	-0.121312	0.904227	0.946382	-0.120324	NOTDEG	NEGLFC
AC100805.1	-0.0719346	-2.05141	-0.137764	0.891634	0.940039	-0.136236	NOTDEG	NEGLFC
SORCS3	-0.0719223	8.06269	-0.368521	0.714992	0.826873	-0.36516	NOTDEG	NEGLFC
AC012405.1	-0.0718953	0.272781	-0.117366	0.907377	0.948206	-0.116348	NOTDEG	NEGLFC
PTPRB	-0.0718872	6.12701	-0.400392	0.691614	0.811519	-0.396666	NOTDEG	NEGLFC
AC005288.1	-0.0718097	0.0699746	-0.198466	0.843981	0.910102	-0.196804	NOTDEG	NEGLFC
TM9SF2	-0.0718059	5.09077	-0.567923	0.574178	0.729054	-0.561909	NOTDEG	NEGLFC
FSIP1	-0.0717964	5.26726	-0.267923	0.790533	0.876309	-0.265619	NOTDEG	NEGLFC
TBC1D30	-0.0717568	5.17341	-0.688064	0.497806	0.667626	-0.677946	NOTDEG	NEGLFC
ZNF383	-0.0717075	3.94638	-0.580491	0.565813	0.722463	-0.574229	NOTDEG	NEGLFC
DHX36	-0.0716188	6.06301	-0.692386	0.494959	0.665571	-0.682443	NOTDEG	NEGLFC
CARMN	-0.0715272	-1.71496	-0.101392	0.920549	0.955649	-0.0997423	NOTDEG	NEGLFC
LINC02221	-0.071502	-2.06192	-0.117925	0.906888	0.947895	-0.116965	NOTDEG	NEGLFC
LINC02798	-0.0714524	6.21403	-0.237355	0.813943	0.890608	-0.235343	NOTDEG	NEGLFC
ANAPC1	-0.0714402	5.3263	-0.579838	0.56675	0.723139	-0.572845	NOTDEG	NEGLFC
METAP1D	-0.0714284	3.69153	-0.415094	0.680932	0.804246	-0.411191	NOTDEG	NEGLFC
ACVR2B-AS1	-0.0713765	-1.26068	-0.173724	0.863212	0.922935	-0.172287	NOTDEG	NEGLFC
MRPL33	-0.0713027	5.64488	-0.456791	0.651009	0.785168	-0.452361	NOTDEG	NEGLFC
SAFB2	-0.0712727	6.61806	-0.53787	0.594927	0.745402	-0.53171	NOTDEG	NEGLFC
SNHG26	-0.0710274	-2.24004	-0.097954	0.922599	0.957008	-0.0971599	NOTDEG	NEGLFC
DGAT2	-0.070873	2.81392	-0.294626	0.770248	0.862582	-0.29205	NOTDEG	NEGLFC
KATNBL1	-0.0707276	6.40631	-0.548895	0.587137	0.739477	-0.54299	NOTDEG	NEGLFC
AL451080.1	-0.0706241	1.98835	-0.341496	0.73544	0.839873	-0.337898	NOTDEG	NEGLFC
ATP6V0D1	-0.0705898	4.85357	-0.487992	0.629473	0.770159	-0.482469	NOTDEG	NEGLFC
ANKRD31	-0.0705477	2.66088	-0.395578	0.695126	0.813902	-0.391909	NOTDEG	NEGLFC
NPHP3	-0.0705466	5.22655	-0.376419	0.710565	0.823604	-0.371098	NOTDEG	NEGLFC
DDX27	-0.070396	5.0417	-0.422902	0.675655	0.801336	-0.4184	NOTDEG	NEGLFC
SUPT16H	-0.0702352	5.20861	-0.513505	0.611239	0.756854	-0.508306	NOTDEG	NEGLFC
DEUP1	-0.070186	0.0765554	-0.268354	0.791049	0.876535	-0.264948	NOTDEG	NEGLFC
SERAC1	-0.0700726	4.38784	-0.595371	0.555917	0.714685	-0.588917	NOTDEG	NEGLFC
STBD1	-0.0700672	0.678829	-0.305297	0.762182	0.857187	-0.302616	NOTDEG	NEGLFC
CHCHD5	-0.070065	0.468492	-0.184158	0.855089	0.918263	-0.182629	NOTDEG	NEGLFC
KCNMA1	-0.069793	10.6507	-0.352443	0.727204	0.834485	-0.348847	NOTDEG	NEGLFC
AL357079.1	-0.0697443	1.17008	-0.403827	0.690128	0.810322	-0.398681	NOTDEG	NEGLFC
SNX30	-0.069739	5.89347	-0.3616	0.720104	0.83024	-0.35832	NOTDEG	NEGLFC
DNAJC19	-0.0696904	2.87321	-0.413648	0.682027	0.805191	-0.409698	NOTDEG	NEGLFC
TMEM275	-0.0695302	1.38003	-0.210705	0.834686	0.904127	-0.208696	NOTDEG	NEGLFC
DHX35	-0.0694862	4.72963	-0.565926	0.576036	0.730478	-0.559185	NOTDEG	NEGLFC
TMEM11	-0.0694289	2.47655	-0.625465	0.536902	0.699594	-0.617505	NOTDEG	NEGLFC
ADAL	-0.0694153	3.8984	-0.67284	0.508028	0.675709	-0.661911	NOTDEG	NEGLFC
AL031985.4	-0.0694077	-0.694283	-0.118146	0.906714	0.947793	-0.117184	NOTDEG	NEGLFC
PPP4R1	-0.0692529	5.60532	-0.718104	0.479284	0.652859	-0.707454	NOTDEG	NEGLFC
SLC25A33	-0.0692273	4.04972	-0.336217	0.738973	0.841772	-0.333214	NOTDEG	NEGLFC
DET1	-0.0692141	3.6041	-0.617618	0.541688	0.703346	-0.610263	NOTDEG	NEGLFC
LRRC59	-0.0691457	1.97301	-0.366008	0.717329	0.828533	-0.36203	NOTDEG	NEGLFC
Z97056.2	-0.0691323	0.186212	-0.187999	0.852103	0.916104	-0.186436	NOTDEG	NEGLFC
HAUS4	-0.0691103	1.13347	-0.17166	0.864879	0.924	-0.170167	NOTDEG	NEGLFC
AL031667.3	-0.069036	-1.44997	-0.191772	0.849439	0.914278	-0.189835	NOTDEG	NEGLFC
FNDC3A	-0.0689729	7.23026	-0.462206	0.647513	0.783008	-0.45722	NOTDEG	NEGLFC
HDHD5	-0.0689163	4.52158	-0.45055	0.655449	0.787707	-0.446205	NOTDEG	NEGLFC
DLGAP3	-0.0689049	6.82137	-0.396522	0.694606	0.813652	-0.392612	NOTDEG	NEGLFC
PDXDC1	-0.0688239	6.51628	-0.484536	0.635454	0.774423	-0.474064	NOTDEG	NEGLFC
WDR48	-0.0687184	5.25717	-0.675178	0.506081	0.674313	-0.664952	NOTDEG	NEGLFC
CDRT1	-0.0686777	0.0993572	-0.160903	0.87331	0.929435	-0.159455	NOTDEG	NEGLFC
DUSP15	-0.0686243	1.23982	-0.1629	0.871654	0.928559	-0.161558	NOTDEG	NEGLFC
ZC2HC1A	-0.068497	5.9877	-0.585274	0.563818	0.721193	-0.57718	NOTDEG	NEGLFC
AC010680.5	-0.0684501	-0.782702	-0.199771	0.843016	0.909537	-0.198037	NOTDEG	NEGLFC
AC067956.1	-0.068416	8.10996	-0.356805	0.723943	0.832489	-0.353195	NOTDEG	NEGLFC
ADCY2	-0.0683986	8.69298	-0.427164	0.672224	0.798791	-0.423098	NOTDEG	NEGLFC
GOLGA5	-0.0682404	4.52023	-0.732326	0.469584	0.644333	-0.723157	NOTDEG	NEGLFC
HADHB	-0.0681164	5.01524	-0.600143	0.552773	0.712416	-0.593609	NOTDEG	NEGLFC
AL450992.3	-0.0680378	-3.07949	-0.0955679	0.924561	0.95817	-0.0946898	NOTDEG	NEGLFC
FLYWCH2	-0.0680097	3.67758	-0.486319	0.630715	0.771344	-0.48072	NOTDEG	NEGLFC
FHL1	-0.0679825	5.92254	-0.551471	0.585268	0.737809	-0.545706	NOTDEG	NEGLFC
BTAF1	-0.0678889	6.33279	-0.659573	0.515214	0.681038	-0.65074	NOTDEG	NEGLFC
SMARCB1	-0.0678694	5.27336	-0.76307	0.452825	0.629987	-0.750714	NOTDEG	NEGLFC
RPS3A	-0.0678435	1.62419	-0.110179	0.91303	0.951068	-0.109218	NOTDEG	NEGLFC
MGRN1	-0.067688	6.37382	-0.560376	0.581038	0.734337	-0.551869	NOTDEG	NEGLFC
LINC01166	-0.0676773	1.46663	-0.112256	0.911344	0.95031	-0.111344	NOTDEG	NEGLFC
AC138761.1	-0.0676729	-0.631846	-0.156646	0.876813	0.931374	-0.155011	NOTDEG	NEGLFC
ARHGEF39	-0.0676683	-0.586046	-0.148472	0.88307	0.935337	-0.147078	NOTDEG	NEGLFC
MAP4K3-DT	-0.0675806	7.91685	-0.395283	0.695497	0.814159	-0.391407	NOTDEG	NEGLFC
GABRA3	-0.0675588	6.34593	-0.342773	0.734504	0.839262	-0.339141	NOTDEG	NEGLFC
LURAP1	-0.0675265	4.65242	-0.430063	0.670336	0.797687	-0.425686	NOTDEG	NEGLFC
LINC01505	-0.0673909	5.69251	-0.299424	0.766615	0.860067	-0.296805	NOTDEG	NEGLFC
FAM13A-AS1	-0.0673848	3.31059	-0.243786	0.809003	0.887664	-0.241712	NOTDEG	NEGLFC
AC092903.2	-0.0672981	1.34635	-0.209226	0.83593	0.904864	-0.207103	NOTDEG	NEGLFC
DAGLA	-0.067287	4.93052	-0.380073	0.706733	0.821459	-0.376247	NOTDEG	NEGLFC
PPP1R3F	-0.0672739	3.77419	-0.538611	0.594061	0.744743	-0.532961	NOTDEG	NEGLFC
AC009054.2	-0.0672129	-1.34294	-0.207598	0.836902	0.905719	-0.205857	NOTDEG	NEGLFC
AL157911.1	-0.067206	3.24245	-0.3111	0.757807	0.855148	-0.308362	NOTDEG	NEGLFC
CBWD6	-0.067039	4.07207	-0.361843	0.72262	0.831668	-0.354959	NOTDEG	NEGLFC
C6orf58	-0.066813	-0.398072	-0.186835	0.853007	0.916926	-0.185282	NOTDEG	NEGLFC
GRAMD1A	-0.0667969	4.12229	-0.436811	0.666543	0.795289	-0.430897	NOTDEG	NEGLFC
NUFIP1	-0.0665534	4.05996	-0.442476	0.661294	0.791835	-0.438128	NOTDEG	NEGLFC
THY1	-0.0664425	5.70129	-0.259883	0.797532	0.880574	-0.256543	NOTDEG	NEGLFC
LINC02398	-0.0663399	5.75025	-0.359705	0.722605	0.831668	-0.354979	NOTDEG	NEGLFC
TCEAL7	-0.066317	2.34804	-0.323497	0.749219	0.849196	-0.319669	NOTDEG	NEGLFC
BAAT	-0.0662323	2.26773	-0.212235	0.833319	0.903318	-0.210446	NOTDEG	NEGLFC
FNIP1	-0.066173	7.40025	-0.523971	0.604056	0.751905	-0.518576	NOTDEG	NEGLFC
ZNF251	-0.066117	6.25194	-0.823483	0.419027	0.599269	-0.808111	NOTDEG	NEGLFC
GDI2	-0.0661134	4.79509	-0.513192	0.611999	0.757337	-0.507223	NOTDEG	NEGLFC
MED10	-0.0660998	3.49841	-0.395218	0.695794	0.814392	-0.391004	NOTDEG	NEGLFC
PRDX5	-0.065994	2.20506	-0.152273	0.879972	0.933252	-0.151004	NOTDEG	NEGLFC
DERA	-0.0659673	3.71824	-0.26645	0.791658	0.876924	-0.264159	NOTDEG	NEGLFC
AC016747.1	-0.0658933	0.353068	-0.202273	0.841116	0.908435	-0.200466	NOTDEG	NEGLFC
AC007349.4	-0.0658264	-2.44761	-0.117113	0.907526	0.948282	-0.11616	NOTDEG	NEGLFC
P3H2-AS1	-0.0657399	3.48716	-0.42169	0.676981	0.802177	-0.416586	NOTDEG	NEGLFC
ZNF154	-0.0657163	3.33306	-0.457753	0.651279	0.785213	-0.451986	NOTDEG	NEGLFC
CLEC2D	-0.0657101	2.35887	-0.195424	0.846336	0.911849	-0.193795	NOTDEG	NEGLFC
IPMK	-0.0656279	4.54278	-0.539007	0.593732	0.744507	-0.533435	NOTDEG	NEGLFC
LINC00866	-0.0655774	0.749625	-0.19016	0.850454	0.915021	-0.188539	NOTDEG	NEGLFC
LYPLAL1-AS1	-0.0655214	-1.30081	-0.11515	0.909069	0.949008	-0.114213	NOTDEG	NEGLFC
LINC01569	-0.0654826	0.243954	-0.245446	0.807729	0.886896	-0.243357	NOTDEG	NEGLFC
KANK3	-0.0654823	-0.558447	-0.120798	0.90463	0.946652	-0.119814	NOTDEG	NEGLFC
NUP35	-0.0654686	3.54395	-0.378777	0.707436	0.821928	-0.375302	NOTDEG	NEGLFC
AC103874.1	-0.0654291	-1.9578	-0.11212	0.911451	0.950372	-0.111208	NOTDEG	NEGLFC
USP10	-0.0654259	6.06489	-0.536537	0.595637	0.745794	-0.530684	NOTDEG	NEGLFC
PLEKHD1	-0.0653938	2.88731	-0.275008	0.785677	0.873354	-0.271929	NOTDEG	NEGLFC
AC017037.5	-0.0652882	-0.933825	-0.167309	0.86836	0.926378	-0.165742	NOTDEG	NEGLFC
SLC25A20	-0.0652607	1.55892	-0.201077	0.841952	0.909021	-0.199397	NOTDEG	NEGLFC
STMN4	-0.0652278	5.13286	-0.37759	0.709041	0.822638	-0.373144	NOTDEG	NEGLFC
TEC	-0.0650982	2.94851	-0.224165	0.824552	0.897777	-0.221695	NOTDEG	NEGLFC
UBIAD1	-0.0650326	2.89328	-0.416414	0.680063	0.803781	-0.412377	NOTDEG	NEGLFC
AL158832.2	-0.0649922	3.25904	-0.314862	0.755602	0.853657	-0.311262	NOTDEG	NEGLFC
AC004052.1	-0.0649672	-1.41557	-0.119104	0.906209	0.947596	-0.117821	NOTDEG	NEGLFC
SPACA6	-0.0649472	4.89493	-0.404824	0.689227	0.809916	-0.399905	NOTDEG	NEGLFC
ZNF814	-0.0647915	5.1749	-0.724495	0.475674	0.649713	-0.713278	NOTDEG	NEGLFC
NEMF	-0.0647842	6.82853	-0.704413	0.488664	0.660436	-0.692436	NOTDEG	NEGLFC
XBP1	-0.0647748	1.20343	-0.137442	0.89157	0.940039	-0.136318	NOTDEG	NEGLFC
KIAA0556	-0.0647028	6.36629	-0.553176	0.584895	0.737433	-0.546249	NOTDEG	NEGLFC
CAP1	-0.0646765	4.261	-0.578887	0.568149	0.724253	-0.57078	NOTDEG	NEGLFC
MSANTD2	-0.0646499	4.60351	-0.462837	0.646714	0.78246	-0.458332	NOTDEG	NEGLFC
FAM78B	-0.0645661	6.14727	-0.377644	0.708284	0.822307	-0.374162	NOTDEG	NEGLFC
LINC01967	-0.0644409	-1.43077	-0.166317	0.869149	0.926885	-0.16474	NOTDEG	NEGLFC
PRMT3	-0.0644376	5.48741	-0.478654	0.635543	0.774423	-0.473939	NOTDEG	NEGLFC
DCAF8	-0.0644302	6.06115	-0.479293	0.635137	0.774215	-0.47451	NOTDEG	NEGLFC
SLC6A4	-0.0644161	0.387104	-0.237692	0.813795	0.890608	-0.235532	NOTDEG	NEGLFC
PATL1	-0.0642761	3.41294	-0.453506	0.653371	0.786722	-0.449085	NOTDEG	NEGLFC
IFT46	-0.0642693	3.91933	-0.437556	0.665321	0.794662	-0.432579	NOTDEG	NEGLFC
ZNF165	-0.0641661	-0.699419	-0.14424	0.886249	0.937103	-0.143052	NOTDEG	NEGLFC
VPS50	-0.0641	6.6861	-0.629786	0.533449	0.696926	-0.622749	NOTDEG	NEGLFC
ZNF823	-0.0639829	3.20398	-0.325219	0.748145	0.848527	-0.321087	NOTDEG	NEGLFC
AP003396.5	-0.0639721	-1.43663	-0.129852	0.897522	0.94277	-0.128792	NOTDEG	NEGLFC
SLC25A1	-0.0639242	1.43992	-0.161566	0.87283	0.929093	-0.160065	NOTDEG	NEGLFC
NONO	-0.0638248	4.00714	-0.261974	0.795167	0.878939	-0.259608	NOTDEG	NEGLFC
RANBP2	-0.0638154	6.76694	-0.604686	0.551211	0.711252	-0.595946	NOTDEG	NEGLFC
IGSF23	-0.0638122	-1.6269	-0.138634	0.890636	0.939699	-0.137499	NOTDEG	NEGLFC
ELMOD3	-0.0637779	5.26592	-0.511704	0.613904	0.758489	-0.504509	NOTDEG	NEGLFC
DHX9	-0.0637714	5.59442	-0.678825	0.502474	0.671263	-0.670602	NOTDEG	NEGLFC
TUBB4A	-0.0636944	4.37649	-0.178677	0.859564	0.920814	-0.176929	NOTDEG	NEGLFC
AC103876.1	-0.0635763	3.91978	-0.31808	0.752764	0.851754	-0.314996	NOTDEG	NEGLFC
DHRS7B	-0.0635583	5.47957	-0.452734	0.654425	0.787221	-0.447623	NOTDEG	NEGLFC
CCDC150	-0.0635284	1.33407	-0.218328	0.828606	0.899978	-0.21649	NOTDEG	NEGLFC
TLR3	-0.0634991	-2.61874	-0.100732	0.920516	0.955649	-0.0997843	NOTDEG	NEGLFC
IL22RA2	-0.063267	-3.0729	-0.120422	0.904926	0.946802	-0.119441	NOTDEG	NEGLFC
NPPA	-0.063236	-1.56558	-0.121408	0.904151	0.946382	-0.120419	NOTDEG	NEGLFC
AC097468.2	-0.0632224	1.79723	-0.233635	0.816959	0.892389	-0.231458	NOTDEG	NEGLFC
HPF1	-0.0631554	3.76285	-0.388446	0.700348	0.8173	-0.384851	NOTDEG	NEGLFC
UBTD1	-0.0630803	3.75861	-0.388544	0.700503	0.817423	-0.384641	NOTDEG	NEGLFC
PDE1C	-0.0629898	7.59884	-0.233612	0.817121	0.892428	-0.23125	NOTDEG	NEGLFC
MAP3K10	-0.0629155	5.56982	-0.583445	0.565949	0.722564	-0.574027	NOTDEG	NEGLFC
JCAD	-0.0628901	4.8274	-0.301007	0.766158	0.859787	-0.297405	NOTDEG	NEGLFC
LINC00390	-0.0628645	4.25525	-0.146081	0.884814	0.9364	-0.144869	NOTDEG	NEGLFC
ZNF793	-0.0628211	4.70816	-0.59564	0.555804	0.714616	-0.589085	NOTDEG	NEGLFC
EIF2S3	-0.0627601	3.87309	-0.353455	0.72621	0.833975	-0.350171	NOTDEG	NEGLFC
IBTK	-0.06276	6.61264	-0.527493	0.601934	0.750611	-0.521621	NOTDEG	NEGLFC
CAND1	-0.0626996	5.51647	-0.464872	0.646089	0.782009	-0.459203	NOTDEG	NEGLFC
LINC02408	-0.0626542	-0.620003	-0.126988	0.899879	0.944067	-0.125814	NOTDEG	NEGLFC
CDC6	-0.0625143	2.20158	-0.31335	0.756114	0.854041	-0.310588	NOTDEG	NEGLFC
PSMA7	-0.062356	3.85951	-0.183097	0.855914	0.918931	-0.181578	NOTDEG	NEGLFC
AC079174.2	-0.0622992	0.96704	-0.177662	0.860454	0.921183	-0.175797	NOTDEG	NEGLFC
CISD2	-0.062187	3.26028	-0.454105	0.653531	0.786747	-0.448862	NOTDEG	NEGLFC
USP53	-0.0619322	4.81779	-0.555337	0.582881	0.735708	-0.549181	NOTDEG	NEGLFC
AC007405.4	-0.0619232	-1.99753	-0.104265	0.917667	0.953936	-0.103372	NOTDEG	NEGLFC
DAW1	-0.0619008	2.54107	-0.300477	0.766406	0.859987	-0.29708	NOTDEG	NEGLFC
MAL2-AS1	-0.0618619	0.496247	-0.135253	0.893344	0.940955	-0.134075	NOTDEG	NEGLFC
FBXL5	-0.0618077	6.14791	-0.560796	0.579834	0.733269	-0.553628	NOTDEG	NEGLFC
SLC12A7	-0.0617937	-0.727149	-0.111294	0.912728	0.950947	-0.109599	NOTDEG	NEGLFC
NUTM2A-AS1	-0.0617471	6.38464	-0.363827	0.719066	0.829766	-0.359708	NOTDEG	NEGLFC
RSPRY1	-0.0616463	4.71351	-0.457009	0.650852	0.785168	-0.452579	NOTDEG	NEGLFC
AC025048.4	-0.0615698	0.863202	-0.209331	0.835582	0.904624	-0.207548	NOTDEG	NEGLFC
PTCH1	-0.0615033	4.83443	-0.321003	0.750483	0.850081	-0.318003	NOTDEG	NEGLFC
AC010491.1	-0.0614931	0.470147	-0.219278	0.828044	0.899889	-0.217211	NOTDEG	NEGLFC
EIF1AD	-0.0614842	1.64845	-0.294122	0.770625	0.862826	-0.291557	NOTDEG	NEGLFC
NIPA2	-0.0613701	4.27214	-0.499428	0.621664	0.76429	-0.493493	NOTDEG	NEGLFC
AL136307.1	-0.061325	2.89657	-0.385203	0.703128	0.819124	-0.381102	NOTDEG	NEGLFC
EFL1	-0.0613111	4.50666	-0.476815	0.637224	0.775519	-0.471584	NOTDEG	NEGLFC
PRR12	-0.0611939	5.49506	-0.40279	0.691024	0.81099	-0.397466	NOTDEG	NEGLFC
ZHX3	-0.0610669	7.2054	-0.582708	0.565517	0.722251	-0.574667	NOTDEG	NEGLFC
C22orf34	-0.0610634	0.729621	-0.142074	0.887941	0.938036	-0.14091	NOTDEG	NEGLFC
AC010332.3	-0.0609397	-1.4877	-0.209968	0.835949	0.904864	-0.207077	NOTDEG	NEGLFC
LRP5	-0.0607499	0.262677	-0.133023	0.895122	0.941788	-0.131826	NOTDEG	NEGLFC
ZFC3H1	-0.060575	6.40139	-0.409402	0.685335	0.807292	-0.405194	NOTDEG	NEGLFC
MMP24OS	-0.0605186	3.94129	-0.507184	0.615615	0.759694	-0.502075	NOTDEG	NEGLFC
MED24	-0.0604952	5.18536	-0.484766	0.63243	0.772273	-0.47831	NOTDEG	NEGLFC
CTCF	-0.0604208	5.66429	-0.483345	0.632884	0.772321	-0.477672	NOTDEG	NEGLFC
NLE1	-0.0604088	1.71075	-0.289573	0.774071	0.865133	-0.287054	NOTDEG	NEGLFC
TMEM184B	-0.0602842	6.31797	-0.460514	0.649623	0.784373	-0.454286	NOTDEG	NEGLFC
ARGLU1	-0.0602425	7.68571	-0.381182	0.706602	0.821383	-0.376423	NOTDEG	NEGLFC
RAB4B	-0.0601437	4.70363	-0.507137	0.61761	0.761209	-0.499241	NOTDEG	NEGLFC
UPRT	-0.0601406	4.03599	-0.33259	0.741683	0.843696	-0.329626	NOTDEG	NEGLFC
ENTPD3	-0.0601374	4.1365	-0.305912	0.761778	0.857064	-0.303147	NOTDEG	NEGLFC
NPIPB8	-0.0600122	-0.178052	-0.162699	0.871811	0.928631	-0.161358	NOTDEG	NEGLFC
RPL37	-0.0597802	3.72609	-0.120044	0.905225	0.946995	-0.119064	NOTDEG	NEGLFC
SP4	-0.0597767	5.18481	-0.369813	0.714464	0.826495	-0.365868	NOTDEG	NEGLFC
AL133523.1	-0.0597486	2.2546	-0.377669	0.70825	0.822307	-0.374207	NOTDEG	NEGLFC
ADIRF-AS1	-0.0597193	0.221086	-0.119907	0.905331	0.947025	-0.11893	NOTDEG	NEGLFC
ZFAT	-0.0596079	5.75505	-0.394448	0.695951	0.814499	-0.390792	NOTDEG	NEGLFC
SYDE2	-0.0596039	3.69653	-0.349121	0.729359	0.835927	-0.345979	NOTDEG	NEGLFC
FSTL4	-0.0595787	9.38618	-0.365896	0.71724	0.828507	-0.36215	NOTDEG	NEGLFC
AC099332.2	-0.0595603	-0.543247	-0.132584	0.895379	0.94194	-0.131501	NOTDEG	NEGLFC
AC018511.2	-0.0593843	-1.54641	-0.129102	0.898431	0.943268	-0.127644	NOTDEG	NEGLFC
CRYGN	-0.0593518	-1.24622	-0.127743	0.899178	0.943645	-0.1267	NOTDEG	NEGLFC
MPPED2	-0.0593485	7.10614	-0.221562	0.82612	0.898656	-0.219681	NOTDEG	NEGLFC
AC118549.1	-0.059313	6.69712	-0.314364	0.755351	0.85349	-0.311592	NOTDEG	NEGLFC
SSSCA1-AS1	-0.0592949	-0.579876	-0.181023	0.857528	0.919712	-0.179522	NOTDEG	NEGLFC
GON4L	-0.0592766	6.35738	-0.694102	0.495303	0.665853	-0.681899	NOTDEG	NEGLFC
MEGF9	-0.0591755	6.45907	-0.470516	0.64128	0.778601	-0.465909	NOTDEG	NEGLFC
CAMK2G	-0.0591377	7.38096	-0.385764	0.70384	0.819555	-0.380142	NOTDEG	NEGLFC
CREM	-0.059075	5.19065	-0.264241	0.793343	0.877867	-0.261972	NOTDEG	NEGLFC
BIRC3	-0.0590705	-0.159293	-0.137406	0.891598	0.940039	-0.136282	NOTDEG	NEGLFC
MILR1	-0.0590309	-0.876101	-0.0992059	0.921614	0.956154	-0.0984014	NOTDEG	NEGLFC
ZCCHC4	-0.0588658	2.95021	-0.363078	0.719019	0.829766	-0.35977	NOTDEG	NEGLFC
MARK2	-0.0588596	6.6062	-0.784847	0.4385	0.61677	-0.774728	NOTDEG	NEGLFC
STAT3	-0.0588319	5.26496	-0.489627	0.628585	0.769764	-0.483719	NOTDEG	NEGLFC
BECN1	-0.0587269	3.99879	-0.377055	0.708701	0.822513	-0.373601	NOTDEG	NEGLFC
EDNRB-AS1	-0.0587148	-0.814326	-0.120208	0.905265	0.946997	-0.119013	NOTDEG	NEGLFC
CDK5RAP1	-0.0585515	5.83127	-0.665339	0.510754	0.677554	-0.657664	NOTDEG	NEGLFC
API5	-0.058413	5.24836	-0.423392	0.674933	0.800744	-0.419388	NOTDEG	NEGLFC
RAB35	-0.0582659	4.26895	-0.385461	0.703173	0.819124	-0.381041	NOTDEG	NEGLFC
KCTD7	-0.0581296	4.98716	-0.466332	0.645382	0.781497	-0.460187	NOTDEG	NEGLFC
AL358154.1	-0.0580206	-2.10522	-0.107348	0.915451	0.95251	-0.106165	NOTDEG	NEGLFC
AFMID	-0.0580009	4.8178	-0.239477	0.81265	0.889739	-0.237009	NOTDEG	NEGLFC
ZNF865	-0.0579113	3.17765	-0.451398	0.655955	0.787876	-0.445505	NOTDEG	NEGLFC
LINC02742	-0.057857	0.551076	-0.135903	0.893091	0.940888	-0.134395	NOTDEG	NEGLFC
ARL4D	-0.0578016	1.14646	-0.198826	0.843806	0.909993	-0.197027	NOTDEG	NEGLFC
SHROOM2	-0.0577817	4.09967	-0.538202	0.595243	0.745609	-0.531254	NOTDEG	NEGLFC
ZNF79	-0.0577626	2.68152	-0.460323	0.648745	0.783847	-0.455506	NOTDEG	NEGLFC
AL591519.1	-0.0577611	6.00679	-0.302485	0.764464	0.858459	-0.299625	NOTDEG	NEGLFC
TAF5L	-0.0576393	3.88855	-0.491741	0.626619	0.768191	-0.486491	NOTDEG	NEGLFC
TNFAIP1	-0.057624	3.51419	-0.438818	0.664371	0.794076	-0.433886	NOTDEG	NEGLFC
TRRAP	-0.0575434	6.71066	-0.585914	0.562176	0.719895	-0.579613	NOTDEG	NEGLFC
ARFGEF3	-0.0575028	7.9548	-0.336046	0.739101	0.841828	-0.333045	NOTDEG	NEGLFC
AC092944.1	-0.0574998	4.70831	-0.433548	0.668106	0.796378	-0.428748	NOTDEG	NEGLFC
SLC45A4	-0.0574551	6.38539	-0.329428	0.744263	0.845671	-0.326214	NOTDEG	NEGLFC
TMEFF1	-0.0574515	6.06077	-0.391166	0.69873	0.816364	-0.387036	NOTDEG	NEGLFC
DMTF1	-0.0573377	6.34121	-0.383726	0.704136	0.819823	-0.379744	NOTDEG	NEGLFC
ABCC3	-0.0573267	2.80947	-0.20879	0.836246	0.905106	-0.206698	NOTDEG	NEGLFC
TRNAU1AP	-0.0570779	5.8293	-0.39551	0.69667	0.814956	-0.389819	NOTDEG	NEGLFC
GRPEL2	-0.057032	0.963316	-0.226676	0.82231	0.896278	-0.224575	NOTDEG	NEGLFC
HNRNPR	-0.0569044	5.15637	-0.318018	0.752654	0.851724	-0.315142	NOTDEG	NEGLFC
CDKN3	-0.056723	1.29252	-0.252342	0.802525	0.883724	-0.250081	NOTDEG	NEGLFC
REEP3	-0.0567222	6.17499	-0.34138	0.735281	0.839804	-0.338108	NOTDEG	NEGLFC
ENDOD1	-0.0565894	4.31123	-0.420023	0.677366	0.802479	-0.416061	NOTDEG	NEGLFC
LINC00857	-0.0564625	-2.19367	-0.12688	0.899991	0.944067	-0.125673	NOTDEG	NEGLFC
AC004584.3	-0.0564199	1.29172	-0.231348	0.8187	0.893697	-0.229218	NOTDEG	NEGLFC
AC015871.7	-0.0563599	0.645448	-0.21399	0.832424	0.902703	-0.211594	NOTDEG	NEGLFC
PIPOX	-0.0563561	2.94008	-0.260009	0.796922	0.880056	-0.257332	NOTDEG	NEGLFC
TUB	-0.0562164	6.15472	-0.323456	0.748536	0.848806	-0.320571	NOTDEG	NEGLFC
CFAP69	-0.0562124	5.43159	-0.353061	0.726432	0.834016	-0.349876	NOTDEG	NEGLFC
AL158167.1	-0.0561885	-0.523203	-0.167413	0.868133	0.92628	-0.166031	NOTDEG	NEGLFC
DACT3-AS1	-0.0561803	3.13825	-0.322003	0.750242	0.850002	-0.31832	NOTDEG	NEGLFC
NTS	-0.0560575	-2.74856	-0.0951688	0.924793	0.958331	-0.0943977	NOTDEG	NEGLFC
AL121987.2	-0.0560115	-0.559035	-0.166501	0.86885	0.926687	-0.165119	NOTDEG	NEGLFC
ABCD2	-0.0559217	4.65385	-0.364087	0.718265	0.829266	-0.360778	NOTDEG	NEGLFC
EFCAB1	-0.0558845	1.37587	-0.131309	0.89642	0.942434	-0.130185	NOTDEG	NEGLFC
DOCK6	-0.0558371	1.32356	-0.135861	0.89281	0.940721	-0.13475	NOTDEG	NEGLFC
SSU72	-0.0558105	4.2298	-0.536192	0.596917	0.746763	-0.52884	NOTDEG	NEGLFC
CALHM1	-0.0558097	-0.0108333	-0.134091	0.894275	0.941472	-0.132897	NOTDEG	NEGLFC
ZNF786	-0.0558095	5.15296	-0.559951	0.582672	0.735594	-0.549487	NOTDEG	NEGLFC
AL359851.1	-0.0557095	3.40076	-0.407245	0.688197	0.809227	-0.401303	NOTDEG	NEGLFC
IPP	-0.0556817	3.10216	-0.272777	0.786834	0.873778	-0.270424	NOTDEG	NEGLFC
PSMF1	-0.0555538	5.30063	-0.380901	0.706051	0.821243	-0.377165	NOTDEG	NEGLFC
YARS	-0.0554015	5.80648	-0.459077	0.650593	0.784972	-0.452938	NOTDEG	NEGLFC
FBXO5	-0.0553883	-0.057055	-0.176264	0.861439	0.921715	-0.174543	NOTDEG	NEGLFC
CDHR4	-0.0551022	-2.51728	-0.0814653	0.93568	0.964667	-0.0807012	NOTDEG	NEGLFC
LINC01664	-0.055066	2.15913	-0.294102	0.77082	0.862872	-0.291302	NOTDEG	NEGLFC
C2orf92	-0.0549667	4.16311	-0.446971	0.658885	0.790095	-0.441453	NOTDEG	NEGLFC
AC010913.1	-0.0549323	-0.191038	-0.160306	0.873773	0.929618	-0.158868	NOTDEG	NEGLFC
PART1	-0.0548491	6.42905	-0.314285	0.755768	0.853806	-0.311043	NOTDEG	NEGLFC
RFX7	-0.054757	7.09463	-0.432419	0.66843	0.796458	-0.428303	NOTDEG	NEGLFC
KITLG	-0.0546829	5.37394	-0.153012	0.879412	0.932833	-0.151715	NOTDEG	NEGLFC
MYH14	-0.0542921	4.40458	-0.215044	0.831633	0.902081	-0.212608	NOTDEG	NEGLFC
KIF5B	-0.0542007	5.31108	-0.387772	0.701292	0.817855	-0.383577	NOTDEG	NEGLFC
C19orf12	-0.0540679	5.81489	-0.533172	0.602676	0.751051	-0.520557	NOTDEG	NEGLFC
DDX46	-0.0540141	6.39619	-0.421956	0.679405	0.80337	-0.413275	NOTDEG	NEGLFC
SNW1	-0.0540119	4.58627	-0.433838	0.667441	0.79578	-0.429663	NOTDEG	NEGLFC
DARS	-0.0539883	4.86124	-0.470495	0.641295	0.778601	-0.465888	NOTDEG	NEGLFC
AC087276.1	-0.053978	-1.5615	-0.133253	0.894925	0.94166	-0.132075	NOTDEG	NEGLFC
MARC1	-0.0539412	4.05672	-0.42621	0.672972	0.799297	-0.422072	NOTDEG	NEGLFC
ADAM10	-0.0538715	6.71059	-0.386144	0.702028	0.818311	-0.382585	NOTDEG	NEGLFC
NOL4L	-0.0537567	6.97043	-0.355454	0.724817	0.833239	-0.352029	NOTDEG	NEGLFC
PDXK	-0.0536948	6.95146	-0.413599	0.682984	0.805594	-0.408395	NOTDEG	NEGLFC
RBSN	-0.0536936	4.75036	-0.41187	0.683688	0.806086	-0.407435	NOTDEG	NEGLFC
HEIH	-0.0536713	0.884132	-0.163222	0.871542	0.928479	-0.1617	NOTDEG	NEGLFC
TBC1D13	-0.0536638	4.30308	-0.380518	0.706166	0.821247	-0.377011	NOTDEG	NEGLFC
TCTN3	-0.0536561	3.84821	-0.387615	0.701681	0.818116	-0.383052	NOTDEG	NEGLFC
DAP3	-0.0536557	6.06757	-0.408494	0.686288	0.807764	-0.403897	NOTDEG	NEGLFC
TMCO1	-0.0536247	4.45801	-0.553317	0.584016	0.736642	-0.547529	NOTDEG	NEGLFC
GAN	-0.0535287	5.00313	-0.52017	0.606996	0.753879	-0.514366	NOTDEG	NEGLFC
ARHGAP11B	-0.0533247	0.983779	-0.169669	0.866373	0.925079	-0.168267	NOTDEG	NEGLFC
PBLD	-0.0533161	2.01074	-0.216858	0.829924	0.900661	-0.214799	NOTDEG	NEGLFC
RMDN2	-0.0533157	5.27146	-0.306021	0.761819	0.857064	-0.303093	NOTDEG	NEGLFC
PDCD6IP	-0.0533092	5.95973	-0.352375	0.727056	0.834367	-0.349045	NOTDEG	NEGLFC
RECK	-0.0532343	5.87262	-0.38906	0.699892	0.817068	-0.385467	NOTDEG	NEGLFC
JAK1	-0.0530962	7.60951	-0.372895	0.712079	0.824927	-0.369066	NOTDEG	NEGLFC
DEPDC1B	-0.0530615	1.91383	-0.278788	0.782267	0.870812	-0.276366	NOTDEG	NEGLFC
UNKL	-0.053061	4.88941	-0.321575	0.750359	0.850024	-0.318166	NOTDEG	NEGLFC
BTBD2	-0.0530339	5.90966	-0.311764	0.757818	0.855148	-0.308347	NOTDEG	NEGLFC
MYOT	-0.0530227	-0.519612	-0.0883818	0.930213	0.961564	-0.0875772	NOTDEG	NEGLFC
HSD17B7	-0.0530192	2.93147	-0.205997	0.838252	0.906486	-0.20413	NOTDEG	NEGLFC
ZIK1	-0.0529993	1.31825	-0.17955	0.858674	0.920344	-0.178062	NOTDEG	NEGLFC
MORN1	-0.052941	5.09914	-0.46437	0.646795	0.782509	-0.45822	NOTDEG	NEGLFC
RTN4IP1	-0.0529094	4.43488	-0.360801	0.721386	0.830859	-0.356607	NOTDEG	NEGLFC
VWA3A	-0.0528812	6.76165	-0.187014	0.853142	0.91703	-0.185111	NOTDEG	NEGLFC
IPO7	-0.052782	5.54917	-0.566512	0.57607	0.730484	-0.559135	NOTDEG	NEGLFC
TAF1A	-0.0527399	2.18212	-0.360464	0.721081	0.830692	-0.357014	NOTDEG	NEGLFC
ERLIN2	-0.0526336	2.27411	-0.243889	0.80902	0.887664	-0.24169	NOTDEG	NEGLFC
MKLN1-AS	-0.0526085	1.51848	-0.25464	0.800909	0.882926	-0.252171	NOTDEG	NEGLFC
LINC00836	-0.0525905	0.533293	-0.133456	0.894695	0.941611	-0.132365	NOTDEG	NEGLFC
SNX5	-0.0525214	3.88244	-0.375038	0.710232	0.823421	-0.371544	NOTDEG	NEGLFC
CPSF7	-0.0525166	5.25376	-0.40738	0.686671	0.807992	-0.403377	NOTDEG	NEGLFC
RWDD1	-0.0524995	3.49736	-0.335099	0.739807	0.842219	-0.332109	NOTDEG	NEGLFC
KCTD10	-0.0524216	3.4388	-0.33762	0.737925	0.841131	-0.334602	NOTDEG	NEGLFC
CCSER1	-0.0523782	10.6267	-0.264705	0.793186	0.877823	-0.262176	NOTDEG	NEGLFC
BMP5	-0.0523131	-1.11972	-0.0965755	0.923731	0.95771	-0.0957347	NOTDEG	NEGLFC
CDON	-0.0521733	6.28347	-0.269481	0.789387	0.875664	-0.267106	NOTDEG	NEGLFC
AL356441.1	-0.051991	-2.12364	-0.0678028	0.946441	0.970064	-0.0671765	NOTDEG	NEGLFC
TXNL4B	-0.051946	2.9129	-0.376119	0.70939	0.822889	-0.372675	NOTDEG	NEGLFC
SIGLEC15	-0.0518949	-2.29244	-0.115333	0.908925	0.948984	-0.114395	NOTDEG	NEGLFC
TRPC5	-0.0518843	6.38972	-0.347011	0.730928	0.837072	-0.343891	NOTDEG	NEGLFC
AL355001.1	-0.051857	-0.830388	-0.0780708	0.938284	0.965814	-0.0774266	NOTDEG	NEGLFC
AP001628.1	-0.0518475	2.13232	-0.196623	0.846217	0.9118	-0.193948	NOTDEG	NEGLFC
RPAIN	-0.0518449	4.47459	-0.242063	0.810326	0.88849	-0.240006	NOTDEG	NEGLFC
IRAK1BP1	-0.0517063	6.87331	-0.381379	0.706388	0.821327	-0.376711	NOTDEG	NEGLFC
SYMPK	-0.0515851	6.11078	-0.492423	0.627426	0.768989	-0.485353	NOTDEG	NEGLFC
AL450338.2	-0.0515729	2.3878	-0.194786	0.846837	0.912023	-0.193155	NOTDEG	NEGLFC
PINX1	-0.0515415	4.86947	-0.404266	0.689167	0.809883	-0.399986	NOTDEG	NEGLFC
TXNDC12	-0.0515364	4.33785	-0.57087	0.573654	0.72855	-0.562679	NOTDEG	NEGLFC
CLN8	-0.0514526	3.7498	-0.288294	0.775393	0.866115	-0.285327	NOTDEG	NEGLFC
STX5	-0.0514459	4.88657	-0.492957	0.626734	0.768294	-0.486329	NOTDEG	NEGLFC
MRPL30	-0.0513508	2.23817	-0.356704	0.724934	0.83325	-0.351872	NOTDEG	NEGLFC
RBBP7	-0.0512933	4.71829	-0.588678	0.562005	0.71978	-0.579866	NOTDEG	NEGLFC
FAM91A1	-0.0512634	4.27568	-0.283854	0.778467	0.868102	-0.281317	NOTDEG	NEGLFC
RTBDN	-0.0512311	-0.462552	-0.121501	0.904079	0.946354	-0.120511	NOTDEG	NEGLFC
ABT1	-0.0510569	1.35981	-0.231736	0.818266	0.893359	-0.229776	NOTDEG	NEGLFC
GET3	-0.0510439	2.56399	-0.239806	0.812425	0.889617	-0.237299	NOTDEG	NEGLFC
SRSF4	-0.0508688	6.39529	-0.43495	0.666612	0.795289	-0.430803	NOTDEG	NEGLFC
LINC01847	-0.0507937	0.695648	-0.154547	0.878333	0.932351	-0.153082	NOTDEG	NEGLFC
ADGRF2	-0.0507821	-2.51142	-0.0890925	0.929758	0.961386	-0.0881499	NOTDEG	NEGLFC
AC104664.1	-0.0506945	0.168449	-0.111845	0.911813	0.95053	-0.110752	NOTDEG	NEGLFC
EPG5	-0.0505967	6.14048	-0.622492	0.538171	0.700218	-0.615582	NOTDEG	NEGLFC
HCN1	-0.0505595	8.98549	-0.275031	0.785117	0.872888	-0.272657	NOTDEG	NEGLFC
AKIP1	-0.0505065	2.46193	-0.25825	0.797921	0.880845	-0.256039	NOTDEG	NEGLFC
DSN1	-0.0504632	2.93197	-0.352594	0.727293	0.834485	-0.348728	NOTDEG	NEGLFC
LACTB	-0.0504511	3.49517	-0.335374	0.739707	0.842201	-0.332241	NOTDEG	NEGLFC
PPP1CC	-0.0504356	3.12805	-0.260621	0.79632	0.879699	-0.258113	NOTDEG	NEGLFC
SATB2-AS1	-0.0503507	3.35373	-0.424088	0.674641	0.800513	-0.419787	NOTDEG	NEGLFC
ZNF605	-0.050328	5.51543	-0.455953	0.651861	0.78555	-0.451179	NOTDEG	NEGLFC
AL390728.6	-0.0502352	1.76941	-0.134983	0.8935	0.941079	-0.133877	NOTDEG	NEGLFC
AL445928.2	-0.0501588	-0.218234	-0.086618	0.931582	0.96219	-0.0858546	NOTDEG	NEGLFC
ANAPC10	-0.0500512	6.67861	-0.501424	0.619615	0.762491	-0.496396	NOTDEG	NEGLFC
SRGAP3-AS4	-0.050038	-2.71578	-0.0718517	0.943182	0.968244	-0.0712717	NOTDEG	NEGLFC
METTL6	-0.0498944	6.27015	-0.689855	0.498466	0.668222	-0.676906	NOTDEG	NEGLFC
TBRG1	-0.049826	5.60053	-0.291899	0.772575	0.86429	-0.289008	NOTDEG	NEGLFC
AC127024.5	-0.0497822	2.18613	-0.237633	0.813934	0.890608	-0.235354	NOTDEG	NEGLFC
AC016877.1	-0.0496482	-2.88446	-0.109572	0.913861	0.951464	-0.10817	NOTDEG	NEGLFC
GOLGB1	-0.0495491	7.23573	-0.31833	0.752369	0.851574	-0.315517	NOTDEG	NEGLFC
CRISPLD1	-0.0495277	3.23604	-0.248687	0.8054	0.885358	-0.246365	NOTDEG	NEGLFC
AC010649.1	-0.0494806	-0.452425	-0.0961009	0.924149	0.957943	-0.0952089	NOTDEG	NEGLFC
GALNT18	-0.0493327	8.38795	-0.231773	0.818429	0.893464	-0.229566	NOTDEG	NEGLFC
RBPJL	-0.0492587	-1.34341	-0.0908759	0.928176	0.960432	-0.0901399	NOTDEG	NEGLFC
MSANTD3	-0.049254	4.38263	-0.307997	0.76017	0.856293	-0.305258	NOTDEG	NEGLFC
KIN	-0.0492038	4.58941	-0.366599	0.716788	0.828104	-0.362755	NOTDEG	NEGLFC
SLC39A8	-0.0491936	3.18017	-0.194131	0.84734	0.912415	-0.192514	NOTDEG	NEGLFC
PSMD5	-0.049161	4.9475	-0.361765	0.719982	0.83024	-0.358483	NOTDEG	NEGLFC
TUNAR	-0.0491603	3.61135	-0.162167	0.872246	0.928631	-0.160807	NOTDEG	NEGLFC
CFAP299	-0.049096	5.92753	-0.184264	0.85504	0.918263	-0.182691	NOTDEG	NEGLFC
AP004609.3	-0.0490684	-0.392759	-0.112952	0.910804	0.95003	-0.112025	NOTDEG	NEGLFC
CDK5RAP2	-0.0489032	6.63642	-0.458093	0.650655	0.785003	-0.452852	NOTDEG	NEGLFC
AL162377.1	-0.0488088	-0.893132	-0.099257	0.921872	0.956335	-0.0980764	NOTDEG	NEGLFC
SLC9A7	-0.048783	5.51181	-0.236281	0.814819	0.89105	-0.234214	NOTDEG	NEGLFC
U2AF1	-0.0487369	0.923946	-0.0816003	0.935637	0.964667	-0.0807545	NOTDEG	NEGLFC
SMC1A	-0.0486912	4.43841	-0.289579	0.774096	0.865133	-0.287022	NOTDEG	NEGLFC
AL353803.2	-0.0486336	0.0849994	-0.178105	0.859799	0.920923	-0.176629	NOTDEG	NEGLFC
AL139317.1	-0.0485675	-1.92281	-0.0857875	0.932318	0.962732	-0.084929	NOTDEG	NEGLFC
AL139300.2	-0.048471	-0.965003	-0.0874311	0.930965	0.961913	-0.0866306	NOTDEG	NEGLFC
XRN2	-0.0484395	5.78894	-0.488325	0.629114	0.769917	-0.482975	NOTDEG	NEGLFC
SRCIN1	-0.0483765	7.1468	-0.282357	0.779715	0.868985	-0.27969	NOTDEG	NEGLFC
TMEM132D	-0.0483659	9.93294	-0.290902	0.773063	0.864564	-0.28837	NOTDEG	NEGLFC
AC099506.1	-0.048353	0.957797	-0.130731	0.896869	0.942533	-0.129618	NOTDEG	NEGLFC
KCNMB4	-0.048343	6.83425	-0.393153	0.697326	0.815415	-0.388933	NOTDEG	NEGLFC
AC006064.2	-0.0483309	-1.57463	-0.0706893	0.944161	0.968662	-0.0700406	NOTDEG	NEGLFC
AC006008.1	-0.0480786	-0.104909	-0.129754	0.8976	0.94277	-0.128694	NOTDEG	NEGLFC
ZKSCAN2	-0.0478933	2.2965	-0.227682	0.821388	0.89563	-0.22576	NOTDEG	NEGLFC
PKN2	-0.047885	6.94709	-0.46748	0.643442	0.780013	-0.462892	NOTDEG	NEGLFC
AC004803.1	-0.0478209	0.672262	-0.176306	0.861361	0.921711	-0.174642	NOTDEG	NEGLFC
CWF19L1	-0.0478125	5.09757	-0.37554	0.70993	0.823271	-0.37195	NOTDEG	NEGLFC
DENND2C	-0.0475192	2.31648	-0.127939	0.899055	0.943599	-0.126855	NOTDEG	NEGLFC
CTR9	-0.0475032	3.82152	-0.330241	0.743671	0.845222	-0.326996	NOTDEG	NEGLFC
ZBTB3	-0.047496	0.659285	-0.139991	0.89023	0.939363	-0.138013	NOTDEG	NEGLFC
NTRK3	-0.0474589	9.75774	-0.181356	0.857268	0.919606	-0.179852	NOTDEG	NEGLFC
SLC30A3	-0.0473538	4.65309	-0.218559	0.828446	0.899943	-0.216695	NOTDEG	NEGLFC
IQGAP3	-0.0473336	-0.735684	-0.113978	0.909997	0.949593	-0.113042	NOTDEG	NEGLFC
SNX1	-0.0473186	5.71992	-0.285336	0.777284	0.86729	-0.28286	NOTDEG	NEGLFC
RAE1	-0.0471879	3.54	-0.504464	0.619664	0.762491	-0.496326	NOTDEG	NEGLFC
AC008395.1	-0.0471547	-1.83542	-0.106166	0.916135	0.953061	-0.105304	NOTDEG	NEGLFC
NFIB	-0.047126	7.54186	-0.161124	0.873041	0.929238	-0.159797	NOTDEG	NEGLFC
EFCAB7	-0.0471189	5.10443	-0.299275	0.766817	0.860138	-0.296541	NOTDEG	NEGLFC
LRRC75A	-0.0470613	3.94903	-0.239658	0.812204	0.889487	-0.237584	NOTDEG	NEGLFC
AC126696.3	-0.0470521	-0.740222	-0.100069	0.920934	0.955889	-0.0992573	NOTDEG	NEGLFC
CWC22	-0.0467776	4.83318	-0.469359	0.642675	0.779514	-0.463962	NOTDEG	NEGLFC
PRDM10	-0.0467485	4.90938	-0.39297	0.697069	0.815231	-0.38928	NOTDEG	NEGLFC
TSBP1-AS1	-0.0467455	6.08139	-0.132257	0.895711	0.942008	-0.131082	NOTDEG	NEGLFC
LAMTOR5	-0.0466483	1.92916	-0.155907	0.877191	0.931696	-0.154531	NOTDEG	NEGLFC
AC022144.1	-0.0466351	-0.424621	-0.114292	0.910013	0.949593	-0.113022	NOTDEG	NEGLFC
ANKRD29	-0.0466323	4.25116	-0.182134	0.856799	0.919477	-0.18045	NOTDEG	NEGLFC
TAS1R1	-0.0465737	-0.641512	-0.129215	0.898022	0.943	-0.12816	NOTDEG	NEGLFC
GABBR2	-0.0464872	9.52931	-0.400489	0.691775	0.811603	-0.396447	NOTDEG	NEGLFC
AC023509.3	-0.0464485	0.60811	-0.132188	0.89569	0.942008	-0.131108	NOTDEG	NEGLFC
JAM3	-0.0463652	6.99591	-0.271014	0.788278	0.874834	-0.268548	NOTDEG	NEGLFC
CCNB1	-0.0463495	0.934089	-0.152144	0.880111	0.933287	-0.150828	NOTDEG	NEGLFC
TCEAL3	-0.0460687	3.02921	-0.320113	0.751361	0.850792	-0.316846	NOTDEG	NEGLFC
PPP1R1A	-0.0460639	1.80685	-0.152534	0.879754	0.93314	-0.151281	NOTDEG	NEGLFC
ZNF343	-0.0460159	4.09177	-0.471282	0.641006	0.778479	-0.466293	NOTDEG	NEGLFC
AL353704.1	-0.0460135	-2.17446	-0.0729886	0.942286	0.967885	-0.0723969	NOTDEG	NEGLFC
AL355481.1	-0.0460061	-1.13558	-0.0949949	0.925145	0.95855	-0.0939547	NOTDEG	NEGLFC
IGLON5	-0.0459745	3.47086	-0.184845	0.854557	0.918114	-0.183307	NOTDEG	NEGLFC
NUP43	-0.0458839	2.74782	-0.202969	0.840498	0.908123	-0.201257	NOTDEG	NEGLFC
LINC00457	-0.0456951	0.802422	-0.090875	0.928246	0.960464	-0.0900519	NOTDEG	NEGLFC
PEG10	-0.0456348	3.52722	-0.132176	0.896601	0.942464	-0.129957	NOTDEG	NEGLFC
BRI3	-0.0456142	5.10256	-0.337115	0.738872	0.841772	-0.333348	NOTDEG	NEGLFC
SPRYD7	-0.045595	4.24049	-0.307599	0.760919	0.856549	-0.304274	NOTDEG	NEGLFC
PRCP	-0.0454315	5.02196	-0.360663	0.720849	0.830587	-0.357324	NOTDEG	NEGLFC
AC026495.2	-0.0454205	0.49412	-0.0940906	0.925675	0.958924	-0.0932878	NOTDEG	NEGLFC
LINC02242	-0.0452966	-2.64361	-0.0793024	0.937302	0.96531	-0.0786615	NOTDEG	NEGLFC
AC025262.4	-0.0452212	0.0493143	-0.114014	0.909966	0.949593	-0.113082	NOTDEG	NEGLFC
IL6ST	-0.0451748	3.93113	-0.17998	0.858349	0.920156	-0.178476	NOTDEG	NEGLFC
CHN2	-0.0450879	0.641094	-0.0742758	0.941341	0.967249	-0.0735847	NOTDEG	NEGLFC
KHSRP	-0.0449614	5.09411	-0.25386	0.801743	0.883488	-0.251092	NOTDEG	NEGLFC
AL355474.1	-0.0449024	-1.89003	-0.063167	0.950157	0.972546	-0.0625099	NOTDEG	NEGLFC
MYEF2	-0.0448638	6.50989	-0.410104	0.685838	0.807541	-0.404509	NOTDEG	NEGLFC
CCDC85C	-0.0448635	3.65204	-0.195614	0.84619	0.9118	-0.193982	NOTDEG	NEGLFC
RPS8	-0.0448051	3.07854	-0.0909157	0.928156	0.960432	-0.0901651	NOTDEG	NEGLFC
CASD1	-0.0447845	5.54077	-0.265593	0.792321	0.877293	-0.263298	NOTDEG	NEGLFC
TMEM198	-0.0447269	1.86672	-0.211996	0.833576	0.903399	-0.210117	NOTDEG	NEGLFC
CD2AP	-0.0446953	5.38294	-0.435567	0.666219	0.795046	-0.431343	NOTDEG	NEGLFC
HTR1B	-0.0446455	-1.31563	-0.109022	0.913888	0.951464	-0.108136	NOTDEG	NEGLFC
TAS2R13	-0.0446378	-0.120432	-0.144713	0.886083	0.937103	-0.143262	NOTDEG	NEGLFC
ANGPTL1	-0.0445125	-1.21419	-0.0648633	0.948794	0.971668	-0.0642212	NOTDEG	NEGLFC
AL136419.3	-0.0445074	2.47537	-0.192352	0.848721	0.913665	-0.19075	NOTDEG	NEGLFC
TSPAN13	-0.0444823	5.61544	-0.233654	0.8169	0.892389	-0.231534	NOTDEG	NEGLFC
COA1	-0.0443605	6.44285	-0.278977	0.782115	0.870748	-0.276564	NOTDEG	NEGLFC
ZNF473	-0.0442719	2.44626	-0.316049	0.754427	0.852913	-0.312807	NOTDEG	NEGLFC
THADA	-0.0442129	6.47555	-0.390668	0.698957	0.816476	-0.386729	NOTDEG	NEGLFC
AC018809.1	-0.0440104	-0.981634	-0.112428	0.911209	0.950248	-0.111514	NOTDEG	NEGLFC
HNRNPM	-0.0439937	5.75022	-0.267467	0.790881	0.876429	-0.265166	NOTDEG	NEGLFC
RBM6	-0.0439867	8.31547	-0.504704	0.618415	0.761895	-0.498098	NOTDEG	NEGLFC
AL627309.5	-0.0438998	2.40376	-0.240911	0.811955	0.88938	-0.237904	NOTDEG	NEGLFC
PSD2-AS1	-0.0437282	-1.91245	-0.0822857	0.934949	0.964212	-0.0816205	NOTDEG	NEGLFC
PRPF3	-0.0436942	5.31906	-0.370675	0.714016	0.826286	-0.366467	NOTDEG	NEGLFC
MGAT4C	-0.0436844	8.76106	-0.207458	0.837009	0.905719	-0.205721	NOTDEG	NEGLFC
ANKRD11	-0.043665	8.64059	-0.386768	0.702357	0.81858	-0.38214	NOTDEG	NEGLFC
TMX3	-0.0436344	5.90711	-0.291613	0.772851	0.864482	-0.288647	NOTDEG	NEGLFC
FANCI	-0.043537	3.58939	-0.337308	0.73835	0.84141	-0.33404	NOTDEG	NEGLFC
AC006112.1	-0.0435052	3.3092	-0.184391	0.855103	0.918263	-0.182612	NOTDEG	NEGLFC
PRKRIP1	-0.0434417	7.08706	-0.589383	0.562213	0.719906	-0.579557	NOTDEG	NEGLFC
ZNF740	-0.043401	3.27487	-0.257561	0.798677	0.881287	-0.25506	NOTDEG	NEGLFC
KCNJ5	-0.0432334	-0.948789	-0.0772666	0.938908	0.966176	-0.0766424	NOTDEG	NEGLFC
CDC7	-0.0431958	3.98668	-0.235476	0.815716	0.891625	-0.233058	NOTDEG	NEGLFC
DHX30	-0.0431808	5.97027	-0.302295	0.764446	0.858459	-0.299647	NOTDEG	NEGLFC
CASC1	-0.0431471	4.22566	-0.201343	0.841838	0.908937	-0.199544	NOTDEG	NEGLFC
ABHD17B	-0.0431146	4.5506	-0.170221	0.865942	0.924778	-0.168815	NOTDEG	NEGLFC
ODF2L	-0.0430734	6.77781	-0.490242	0.628173	0.769411	-0.4843	NOTDEG	NEGLFC
SOX9-AS1	-0.0430517	3.69868	-0.332076	0.742379	0.844257	-0.328704	NOTDEG	NEGLFC
DNAAF4	-0.0430071	5.14773	-0.261833	0.795292	0.878969	-0.259445	NOTDEG	NEGLFC
MRPS12	-0.0429784	0.108392	-0.103852	0.917956	0.954076	-0.103009	NOTDEG	NEGLFC
AL513123.1	-0.0429621	-2.72228	-0.0670466	0.946975	0.970381	-0.0665058	NOTDEG	NEGLFC
RHOD	-0.0429179	-2.01686	-0.0780694	0.938275	0.965814	-0.0774386	NOTDEG	NEGLFC
DNM3	-0.0427832	8.50327	-0.178407	0.859564	0.920814	-0.176929	NOTDEG	NEGLFC
AGO1	-0.0427732	5.90561	-0.49265	0.625807	0.767384	-0.487637	NOTDEG	NEGLFC
OR8S1	-0.0427714	-1.9935	-0.0677769	0.946399	0.970064	-0.0672301	NOTDEG	NEGLFC
AC007038.2	-0.0427331	1.83468	-0.128368	0.898687	0.943457	-0.12732	NOTDEG	NEGLFC
CALHM2	-0.0426854	1.35618	-0.167164	0.868458	0.926427	-0.165618	NOTDEG	NEGLFC
BACH2	-0.04263	6.21182	-0.162222	0.872184	0.928631	-0.160885	NOTDEG	NEGLFC
BX322234.1	-0.0425248	1.77383	-0.131081	0.896558	0.942464	-0.13001	NOTDEG	NEGLFC
AC020978.6	-0.0425223	-1.54469	-0.103102	0.918913	0.954816	-0.101803	NOTDEG	NEGLFC
FRZB	-0.0424563	1.52552	-0.134477	0.893904	0.941186	-0.133366	NOTDEG	NEGLFC
SCHLAP1	-0.0424294	6.31983	-0.19517	0.846713	0.91198	-0.193315	NOTDEG	NEGLFC
TNRC18	-0.0424169	7.5999	-0.390092	0.700274	0.8173	-0.384951	NOTDEG	NEGLFC
PPP2R5D	-0.0423284	4.63586	-0.382124	0.705578	0.820962	-0.377802	NOTDEG	NEGLFC
EXT2	-0.0423136	6.53728	-0.423921	0.675363	0.801139	-0.418799	NOTDEG	NEGLFC
SEMA4A	-0.0422832	4.19866	-0.180805	0.857697	0.919735	-0.179306	NOTDEG	NEGLFC
FBH1	-0.0422215	5.40366	-0.531233	0.599244	0.748585	-0.525488	NOTDEG	NEGLFC
ARMC10	-0.0421482	4.11102	-0.173001	0.863775	0.923258	-0.171571	NOTDEG	NEGLFC
STX19	-0.0421291	0.282176	-0.118449	0.906497	0.947645	-0.117459	NOTDEG	NEGLFC
HSPBP1	-0.0421113	3.57812	-0.315758	0.754302	0.852811	-0.312971	NOTDEG	NEGLFC
PITPNC1	-0.0419391	6.36464	-0.188029	0.852425	0.916379	-0.186025	NOTDEG	NEGLFC
AC009975.2	-0.0419163	2.9622	-0.115903	0.908526	0.948767	-0.114898	NOTDEG	NEGLFC
SLC5A5	-0.0418488	-1.1009	-0.0749167	0.940762	0.966881	-0.0743117	NOTDEG	NEGLFC
GRID2	-0.0417866	9.58856	-0.116682	0.907991	0.948439	-0.115573	NOTDEG	NEGLFC
AL355834.2	-0.0417777	1.72918	-0.16741	0.868374	0.926378	-0.165724	NOTDEG	NEGLFC
ST3GAL4	-0.041769	4.57102	-0.292613	0.772084	0.863975	-0.28965	NOTDEG	NEGLFC
RBM25	-0.0415914	8.17158	-0.22028	0.827438	0.899723	-0.217988	NOTDEG	NEGLFC
AKT3-IT1	-0.0414775	1.91418	-0.159372	0.874416	0.930063	-0.158052	NOTDEG	NEGLFC
ABCA6	-0.0414752	5.34196	-0.375989	0.710348	0.823453	-0.371389	NOTDEG	NEGLFC
INSM1	-0.0414735	-0.762828	-0.122644	0.903187	0.945877	-0.121636	NOTDEG	NEGLFC
FIGNL2	-0.0414635	2.39248	-0.152025	0.880159	0.933287	-0.150768	NOTDEG	NEGLFC
SLC11A2	-0.0414611	5.29573	-0.289663	0.774005	0.865133	-0.287141	NOTDEG	NEGLFC
ANGPTL7	-0.041362	-1.93452	-0.0583751	0.953825	0.974299	-0.0579047	NOTDEG	NEGLFC
AC066580.1	-0.0413046	-0.181295	-0.104141	0.91784	0.953996	-0.103154	NOTDEG	NEGLFC
ATP11AUN	-0.041252	-1.51918	-0.10143	0.920006	0.955356	-0.100426	NOTDEG	NEGLFC
GRSF1	-0.0412446	4.79865	-0.278839	0.782321	0.870833	-0.276296	NOTDEG	NEGLFC
GMEB2	-0.0411085	3.81828	-0.255393	0.800204	0.882345	-0.253083	NOTDEG	NEGLFC
PCNX4	-0.041066	6.0899	-0.23502	0.815738	0.891625	-0.23303	NOTDEG	NEGLFC
AC110011.1	-0.0410055	-3.47244	-0.0628853	0.950262	0.972573	-0.0623783	NOTDEG	NEGLFC
PCOTH	-0.0408126	-1.15774	-0.106814	0.915625	0.952651	-0.105946	NOTDEG	NEGLFC
AL845472.1	-0.0407225	-0.449112	-0.119186	0.905912	0.947433	-0.118197	NOTDEG	NEGLFC
PEBP1	-0.0406295	5.7585	-0.147098	0.884407	0.936122	-0.145385	NOTDEG	NEGLFC
ZNF615	-0.0406064	3.37147	-0.34075	0.735816	0.840084	-0.337399	NOTDEG	NEGLFC
AP003469.2	-0.0405456	-0.572878	-0.135843	0.892825	0.940721	-0.13473	NOTDEG	NEGLFC
HS6ST3	-0.0403733	10.6192	-0.0974924	0.923032	0.957226	-0.0966147	NOTDEG	NEGLFC
KLHL35	-0.0403436	1.64296	-0.140679	0.889062	0.938597	-0.139491	NOTDEG	NEGLFC
RELT	-0.0402571	1.67757	-0.122085	0.903736	0.946187	-0.120943	NOTDEG	NEGLFC
USF2	-0.0401587	5.27034	-0.262102	0.796511	0.879759	-0.257865	NOTDEG	NEGLFC
GDPD4	-0.0400514	-0.960417	-0.0823857	0.93487	0.964212	-0.0817197	NOTDEG	NEGLFC
AC107072.2	-0.0400195	3.52128	-0.188017	0.852089	0.916104	-0.186454	NOTDEG	NEGLFC
ZFY	-0.0399361	3.03645	-0.123178	0.902787	0.945801	-0.122141	NOTDEG	NEGLFC
SCAT8	-0.0398522	-2.67252	-0.0624597	0.950598	0.97278	-0.0619562	NOTDEG	NEGLFC
MUC20	-0.0398369	5.3381	-0.155687	0.877443	0.931884	-0.154211	NOTDEG	NEGLFC
SRRM2-AS1	-0.0398122	0.867496	-0.154684	0.878188	0.932299	-0.153267	NOTDEG	NEGLFC
TP53I3	-0.0397014	-1.12388	-0.106145	0.9165	0.953358	-0.104844	NOTDEG	NEGLFC
LINC02826	-0.0395861	1.42915	-0.0784253	0.937994	0.965676	-0.0777916	NOTDEG	NEGLFC
LINC00310	-0.0395767	3.02485	-0.256502	0.799266	0.881663	-0.254298	NOTDEG	NEGLFC
GABPB1-AS1	-0.0395663	6.105	-0.109766	0.913302	0.951112	-0.108874	NOTDEG	NEGLFC
BIRC6	-0.03954	8.03277	-0.408489	0.686195	0.807693	-0.404024	NOTDEG	NEGLFC
ZNF527	-0.0394919	2.83389	-0.242673	0.809912	0.88843	-0.240539	NOTDEG	NEGLFC
ZNF746	-0.0393924	4.28024	-0.324275	0.748065	0.848527	-0.321192	NOTDEG	NEGLFC
BCAR1	-0.0393144	5.48993	-0.231058	0.819166	0.894071	-0.228618	NOTDEG	NEGLFC
AQP1	-0.0392422	2.35075	-0.181032	0.857521	0.919712	-0.179531	NOTDEG	NEGLFC
EPHX4	-0.0392257	5.76735	-0.159125	0.874634	0.930215	-0.157775	NOTDEG	NEGLFC
AC083902.1	-0.0391032	0.943116	-0.0959382	0.924187	0.957943	-0.0951607	NOTDEG	NEGLFC
AC087284.1	-0.0391028	-0.476084	-0.110876	0.912489	0.950864	-0.1099	NOTDEG	NEGLFC
MEX3B	-0.0390624	0.790902	-0.150975	0.880975	0.933876	-0.149733	NOTDEG	NEGLFC
CTTNBP2	-0.0390556	7.09941	-0.334467	0.740426	0.842769	-0.33129	NOTDEG	NEGLFC
EZHIP	-0.0390433	-1.09353	-0.0919782	0.927307	0.959933	-0.0912333	NOTDEG	NEGLFC
MAL2	-0.0390317	5.57946	-0.20501	0.839116	0.906985	-0.203024	NOTDEG	NEGLFC
LINC02755	-0.0387885	4.73594	-0.127887	0.89908	0.943599	-0.126824	NOTDEG	NEGLFC
AC100821.2	-0.0387852	-0.629902	-0.125929	0.900767	0.944442	-0.124693	NOTDEG	NEGLFC
PPP1R7	-0.0387679	5.40105	-0.417678	0.679174	0.80324	-0.413591	NOTDEG	NEGLFC
MORC1	-0.0386495	-0.835796	-0.102129	0.91954	0.955109	-0.101014	NOTDEG	NEGLFC
NEFM	-0.0385861	5.10342	-0.181604	0.857144	0.919583	-0.180011	NOTDEG	NEGLFC
NTRK3-AS1	-0.0385715	2.02305	-0.164397	0.870642	0.927999	-0.162842	NOTDEG	NEGLFC
ACADM	-0.0385167	5.69198	-0.347069	0.731823	0.837821	-0.342702	NOTDEG	NEGLFC
AC078778.1	-0.0383876	0.324699	-0.147067	0.88417	0.935982	-0.145685	NOTDEG	NEGLFC
AL390061.1	-0.0382928	-2.67558	-0.0621657	0.950833	0.972837	-0.0616608	NOTDEG	NEGLFC
UTP14A	-0.0382805	3.61037	-0.360021	0.722072	0.831455	-0.355691	NOTDEG	NEGLFC
EXOC2	-0.0381816	6.83117	-0.324175	0.747983	0.848527	-0.3213	NOTDEG	NEGLFC
AC025165.4	-0.0381736	-0.335398	-0.0906286	0.928371	0.960513	-0.0898948	NOTDEG	NEGLFC
RAD51	-0.0381152	-0.375168	-0.105693	0.916574	0.953358	-0.104751	NOTDEG	NEGLFC
AC016885.2	-0.0380858	-0.926593	-0.0793748	0.937289	0.96531	-0.0786778	NOTDEG	NEGLFC
TRIM61	-0.0380765	-0.132681	-0.091257	0.927906	0.960312	-0.0904801	NOTDEG	NEGLFC
GARS	-0.0380744	5.10604	-0.358977	0.722626	0.831668	-0.354952	NOTDEG	NEGLFC
CDK8	-0.0380123	6.6616	-0.36089	0.72063	0.83049	-0.357616	NOTDEG	NEGLFC
HDHD3	-0.0379396	2.40086	-0.126764	0.89998	0.944067	-0.125686	NOTDEG	NEGLFC
TMA16	-0.0378989	2.83498	-0.31167	0.757444	0.854873	-0.308839	NOTDEG	NEGLFC
CACNA1E	-0.0378888	8.71619	-0.178047	0.859845	0.920923	-0.176572	NOTDEG	NEGLFC
MEGF8	-0.0378664	6.10807	-0.262315	0.795555	0.879172	-0.259105	NOTDEG	NEGLFC
ZEB2	-0.0378263	7.80013	-0.118654	0.906315	0.947645	-0.117688	NOTDEG	NEGLFC
CTH	-0.0378195	2.39342	-0.266041	0.792144	0.877188	-0.263527	NOTDEG	NEGLFC
RGL1	-0.0377774	7.83481	-0.252144	0.802594	0.883724	-0.249991	NOTDEG	NEGLFC
TMEM60	-0.037664	0.867266	-0.129776	0.897614	0.94277	-0.128676	NOTDEG	NEGLFC
SULT2B1	-0.0376182	-0.372159	-0.0947038	0.92516	0.95855	-0.0939365	NOTDEG	NEGLFC
AC013652.1	-0.0376059	6.63056	-0.126469	0.900177	0.944124	-0.125437	NOTDEG	NEGLFC
EIF2D	-0.0375601	3.89422	-0.262031	0.795045	0.878864	-0.259765	NOTDEG	NEGLFC
AP000424.1	-0.0375136	-2.62759	-0.0885396	0.930017	0.961495	-0.0878231	NOTDEG	NEGLFC
IL5	-0.0374716	-1.66035	-0.0883671	0.930407	0.961617	-0.0873329	NOTDEG	NEGLFC
NKRF	-0.0374619	3.96094	-0.27392	0.786718	0.873767	-0.270574	NOTDEG	NEGLFC
EMILIN3	-0.0374386	0.776507	-0.0867134	0.931488	0.96219	-0.0859734	NOTDEG	NEGLFC
FUT4	-0.0374347	0.54345	-0.132932	0.895107	0.941788	-0.131845	NOTDEG	NEGLFC
COPS5	-0.037263	3.40549	-0.210567	0.834623	0.904099	-0.208776	NOTDEG	NEGLFC
PHEX	-0.0372533	1.48925	-0.171609	0.86486	0.924	-0.17019	NOTDEG	NEGLFC
LINC02438	-0.0372302	-1.68713	-0.0786674	0.937805	0.965521	-0.0780291	NOTDEG	NEGLFC
IPO9	-0.0370417	6.40915	-0.319454	0.751708	0.851081	-0.316388	NOTDEG	NEGLFC
TRAPPC5	-0.0368414	2.84805	-0.20952	0.835577	0.904624	-0.207555	NOTDEG	NEGLFC
ZNF614	-0.0368288	2.38549	-0.174909	0.86229	0.922307	-0.17346	NOTDEG	NEGLFC
UXT	-0.036813	1.71586	-0.199292	0.843352	0.909741	-0.197607	NOTDEG	NEGLFC
USP43	-0.0367805	6.35729	-0.220748	0.826804	0.899124	-0.218803	NOTDEG	NEGLFC
PTPDC1	-0.0367792	5.51374	-0.274105	0.785822	0.873419	-0.27174	NOTDEG	NEGLFC
AC084346.1	-0.0367061	-2.29818	-0.0683244	0.945966	0.969898	-0.0677732	NOTDEG	NEGLFC
POU1F1	-0.0366169	-3.40148	-0.0523824	0.958618	0.976612	-0.0518881	NOTDEG	NEGLFC
AC084855.1	-0.0365284	-2.70397	-0.0578354	0.954406	0.974643	-0.0571753	NOTDEG	NEGLFC
AC007448.4	-0.036496	-1.18035	-0.0958423	0.924273	0.957992	-0.0950528	NOTDEG	NEGLFC
AC005037.1	-0.0364212	2.38044	-0.143628	0.88679	0.937476	-0.142367	NOTDEG	NEGLFC
GTF2IRD2	-0.0362807	3.14602	-0.142934	0.887267	0.937661	-0.141763	NOTDEG	NEGLFC
SLC35A3	-0.0361876	4.67159	-0.212779	0.832893	0.903053	-0.210993	NOTDEG	NEGLFC
TMEM251	-0.0361181	-0.705088	-0.061307	0.951508	0.973247	-0.0608128	NOTDEG	NEGLFC
GRIK3	-0.0360664	5.81711	-0.0655224	0.948179	0.971203	-0.064994	NOTDEG	NEGLFC
AC124893.1	-0.036059	-2.61142	-0.0526981	0.958428	0.976539	-0.0521263	NOTDEG	NEGLFC
ZNF582-AS1	-0.0360392	1.85696	-0.22617	0.822553	0.896388	-0.224262	NOTDEG	NEGLFC
ZER1	-0.0360343	7.65176	-0.332708	0.742909	0.844626	-0.328004	NOTDEG	NEGLFC
EPB41L5	-0.0360079	6.19115	-0.357074	0.723896	0.832474	-0.353256	NOTDEG	NEGLFC
TMEM164	-0.0359678	4.75618	-0.186438	0.853434	0.917265	-0.184739	NOTDEG	NEGLFC
AC096637.2	-0.0359678	-2.71452	-0.0640504	0.949341	0.971912	-0.0635339	NOTDEG	NEGLFC
WNT10A	-0.0358513	-0.0532452	-0.129403	0.89795	0.943	-0.128251	NOTDEG	NEGLFC
FAM219B	-0.0358441	3.88273	-0.225781	0.822863	0.896528	-0.223864	NOTDEG	NEGLFC
THUMPD3	-0.0357651	3.05249	-0.211056	0.834249	0.903852	-0.209255	NOTDEG	NEGLFC
AL355835.1	-0.0357277	2.25319	-0.159992	0.874051	0.929802	-0.158515	NOTDEG	NEGLFC
NPL	-0.0356762	2.86941	-0.123244	0.90289	0.945828	-0.122012	NOTDEG	NEGLFC
AL162274.1	-0.0356577	-1.9098	-0.0504537	0.96016	0.977621	-0.0499532	NOTDEG	NEGLFC
ROBO4	-0.0355234	-2.47045	-0.0554295	0.956159	0.975367	-0.0549745	NOTDEG	NEGLFC
TP73	-0.0354063	-2.5279	-0.0764258	0.939573	0.966365	-0.0758062	NOTDEG	NEGLFC
CCDC93	-0.0353184	6.09563	-0.352671	0.726739	0.834118	-0.349467	NOTDEG	NEGLFC
COMMD5	-0.0353084	2.21274	-0.264852	0.79294	0.877664	-0.262495	NOTDEG	NEGLFC
KPNA7	-0.0352722	-1.90403	-0.0710905	0.943782	0.96858	-0.0705168	NOTDEG	NEGLFC
MYO7A	-0.0352224	0.761566	-0.0739086	0.941674	0.967457	-0.0731662	NOTDEG	NEGLFC
AC135050.5	-0.0350448	-1.23567	-0.0869818	0.931245	0.962123	-0.0862781	NOTDEG	NEGLFC
ZNF511	-0.0350039	1.99387	-0.163532	0.871161	0.928248	-0.162184	NOTDEG	NEGLFC
USP39	-0.0349269	3.85788	-0.255367	0.800131	0.882304	-0.253177	NOTDEG	NEGLFC
AC078883.1	-0.0348242	1.62339	-0.185907	0.853886	0.917671	-0.184163	NOTDEG	NEGLFC
INO80	-0.03475	6.47373	-0.36945	0.714304	0.826434	-0.366081	NOTDEG	NEGLFC
YIF1B	-0.0347028	3.68067	-0.276264	0.785001	0.872837	-0.272808	NOTDEG	NEGLFC
AL109811.1	-0.0346945	0.167365	-0.0800344	0.936779	0.96507	-0.0793187	NOTDEG	NEGLFC
TMEM67	-0.0346484	5.62653	-0.304391	0.762864	0.85772	-0.301722	NOTDEG	NEGLFC
AC005884.1	-0.0346444	-0.363356	-0.0830035	0.934437	0.964119	-0.0822641	NOTDEG	NEGLFC
VSTM2L	-0.0345686	5.49954	-0.156831	0.876396	0.931171	-0.15554	NOTDEG	NEGLFC
FAM131B	-0.0344718	3.43381	-0.132111	0.896056	0.942291	-0.130645	NOTDEG	NEGLFC
AC110285.5	-0.0343884	-1.66843	-0.0617482	0.95116	0.973054	-0.0612504	NOTDEG	NEGLFC
NSA2	-0.0343742	3.86395	-0.23454	0.816479	0.892238	-0.232076	NOTDEG	NEGLFC
UXS1	-0.0343738	5.76798	-0.311446	0.757547	0.85492	-0.308704	NOTDEG	NEGLFC
NRL	-0.0343618	1.60405	-0.140452	0.889212	0.938675	-0.139302	NOTDEG	NEGLFC
TBC1D22B	-0.0343125	4.95465	-0.313937	0.755853	0.853824	-0.310931	NOTDEG	NEGLFC
KIAA1211L	-0.0343109	8.70446	-0.242461	0.810292	0.88849	-0.240049	NOTDEG	NEGLFC
AL023574.1	-0.0342949	-1.77834	-0.0729031	0.942352	0.967912	-0.0723146	NOTDEG	NEGLFC
CASC2	-0.0342336	5.42114	-0.162313	0.8722	0.928631	-0.160865	NOTDEG	NEGLFC
AC023034.1	-0.0342111	-2.22252	-0.0725568	0.942625	0.967962	-0.0719711	NOTDEG	NEGLFC
SPAG5-AS1	-0.0340777	0.981008	-0.0891507	0.929601	0.961332	-0.0883474	NOTDEG	NEGLFC
AC232271.1	-0.0340479	-0.335652	-0.0894575	0.929294	0.961107	-0.0887333	NOTDEG	NEGLFC
EPHA10	-0.0340445	5.9836	-0.267816	0.791083	0.876535	-0.264904	NOTDEG	NEGLFC
ALG13	-0.0339686	5.96869	-0.214203	0.831795	0.902218	-0.212399	NOTDEG	NEGLFC
GGA3	-0.0339652	5.29138	-0.288329	0.775703	0.866266	-0.284923	NOTDEG	NEGLFC
TMEM209	-0.0338522	3.34146	-0.342359	0.734899	0.839521	-0.338617	NOTDEG	NEGLFC
SART3	-0.0338447	5.13795	-0.480742	0.63562	0.77444	-0.473832	NOTDEG	NEGLFC
AC110809.1	-0.033844	-2.11309	-0.0445828	0.964726	0.980273	-0.044224	NOTDEG	NEGLFC
LRRTM1	-0.0338264	2.32776	-0.169086	0.866859	0.925432	-0.167649	NOTDEG	NEGLFC
AP001922.1	-0.0338112	-0.702715	-0.0513678	0.959362	0.977129	-0.0509542	NOTDEG	NEGLFC
RNF13	-0.033768	6.46813	-0.160372	0.873629	0.929584	-0.159051	NOTDEG	NEGLFC
CDCP2	-0.0337295	-0.158802	-0.0976675	0.922825	0.957131	-0.0968758	NOTDEG	NEGLFC
AC012510.1	-0.0334293	-2.39824	-0.0567986	0.955112	0.974906	-0.0562884	NOTDEG	NEGLFC
OTOGL	-0.033264	6.21731	-0.151685	0.880793	0.933723	-0.149963	NOTDEG	NEGLFC
ANKS4B	-0.0332606	-1.38079	-0.0574512	0.954554	0.974714	-0.0569883	NOTDEG	NEGLFC
PSMB7	-0.0332416	5.52723	-0.181828	0.856901	0.919477	-0.18032	NOTDEG	NEGLFC
LBR	-0.0332126	3.3606	-0.144435	0.886111	0.937103	-0.143227	NOTDEG	NEGLFC
AEBP1	-0.0331415	-2.06428	-0.0444306	0.964899	0.980273	-0.0440065	NOTDEG	NEGLFC
EXTL3-AS1	-0.0330459	0.947921	-0.109797	0.913282	0.951112	-0.108899	NOTDEG	NEGLFC
RGS7	-0.0329135	10.6531	-0.172794	0.863937	0.923335	-0.171365	NOTDEG	NEGLFC
CEP63	-0.032817	5.88732	-0.324523	0.747722	0.848527	-0.321645	NOTDEG	NEGLFC
AC010809.3	-0.0328137	-1.92144	-0.060057	0.952544	0.973789	-0.059512	NOTDEG	NEGLFC
AC015871.1	-0.0326785	3.44479	-0.158512	0.875114	0.930407	-0.157166	NOTDEG	NEGLFC
PGM2	-0.0326405	2.82016	-0.228027	0.821123	0.895419	-0.226101	NOTDEG	NEGLFC
C7	-0.0326037	-2.94052	-0.0527034	0.95831	0.976499	-0.0522744	NOTDEG	NEGLFC
TCTE3	-0.03257	0.741929	-0.119929	0.905385	0.947042	-0.118861	NOTDEG	NEGLFC
NDUFA5	-0.0325504	4.86703	-0.234449	0.816383	0.892172	-0.2322	NOTDEG	NEGLFC
CDR2L	-0.0325365	1.63767	-0.089805	0.92902	0.960921	-0.0890781	NOTDEG	NEGLFC
AC005899.8	-0.0325165	-0.0443032	-0.0743537	0.941327	0.967249	-0.0736015	NOTDEG	NEGLFC
NUDT17	-0.0325083	0.251458	-0.0773325	0.938856	0.966162	-0.0767078	NOTDEG	NEGLFC
GOLGA3	-0.0324924	6.24004	-0.249799	0.804811	0.885025	-0.247125	NOTDEG	NEGLFC
LINC00667	-0.0324399	3.91615	-0.204506	0.839386	0.907199	-0.202678	NOTDEG	NEGLFC
XPO5	-0.0324129	5.12827	-0.294258	0.770522	0.862811	-0.291692	NOTDEG	NEGLFC
FAM135A	-0.032407	7.16692	-0.219259	0.828049	0.899889	-0.217204	NOTDEG	NEGLFC
MPRIP	-0.0323204	7.79799	-0.257435	0.798751	0.881331	-0.254963	NOTDEG	NEGLFC
UPK3B	-0.0321915	-0.84658	-0.0788417	0.937667	0.96546	-0.0782022	NOTDEG	NEGLFC
NHLRC2	-0.0320128	5.48007	-0.23589	0.81507	0.891143	-0.233891	NOTDEG	NEGLFC
OTUD5	-0.0319735	4.80576	-0.255168	0.800478	0.882568	-0.252729	NOTDEG	NEGLFC
PEX19	-0.0319724	2.76317	-0.204053	0.839674	0.90739	-0.202311	NOTDEG	NEGLFC
BFSP2	-0.0318726	-0.699293	-0.100209	0.920824	0.955855	-0.0993961	NOTDEG	NEGLFC
TIMM17B	-0.0318486	0.720453	-0.0803252	0.936495	0.964914	-0.079676	NOTDEG	NEGLFC
EEFSEC	-0.0317244	5.62447	-0.253538	0.801976	0.88363	-0.250791	NOTDEG	NEGLFC
CTNNBIP1	-0.0316843	5.19686	-0.252896	0.802804	0.883836	-0.24972	NOTDEG	NEGLFC
SNHG27	-0.031632	-0.955376	-0.0376397	0.970216	0.983534	-0.037337	NOTDEG	NEGLFC
MFSD14B	-0.0315638	4.45279	-0.219044	0.828052	0.899889	-0.217201	NOTDEG	NEGLFC
TIGD7	-0.0313041	3.24899	-0.239053	0.81288	0.889922	-0.236712	NOTDEG	NEGLFC
SNX15	-0.0312883	1.99379	-0.124499	0.901724	0.945246	-0.123483	NOTDEG	NEGLFC
ALX4	-0.0312754	-1.88394	-0.0672401	0.947001	0.970381	-0.0664738	NOTDEG	NEGLFC
CYB5D1	-0.0311816	2.1978	-0.141378	0.888486	0.938308	-0.140221	NOTDEG	NEGLFC
AC079776.5	-0.0311237	-0.430192	-0.0805035	0.936438	0.964914	-0.0797475	NOTDEG	NEGLFC
AC107021.1	-0.0310894	-1.30477	-0.0514994	0.959326	0.977129	-0.0509997	NOTDEG	NEGLFC
USP47	-0.0310625	7.26266	-0.201007	0.842014	0.909048	-0.199318	NOTDEG	NEGLFC
RAB37	-0.03105	5.75214	-0.154096	0.878785	0.932559	-0.152509	NOTDEG	NEGLFC
AC005550.2	-0.0308256	-2.89852	-0.0481336	0.96192	0.978694	-0.0477449	NOTDEG	NEGLFC
DPF2	-0.0308232	4.51816	-0.195873	0.845988	0.911633	-0.19424	NOTDEG	NEGLFC
OSM	-0.0307749	-3.33853	-0.0523854	0.958558	0.976591	-0.0519636	NOTDEG	NEGLFC
KPNA3	-0.0307526	6.23506	-0.240001	0.811909	0.88938	-0.237963	NOTDEG	NEGLFC
SKIDA1	-0.0307201	1.40555	-0.165796	0.869546	0.927109	-0.164236	NOTDEG	NEGLFC
KLF3	-0.0307112	3.16497	-0.0741657	0.941355	0.967249	-0.0735669	NOTDEG	NEGLFC
ABHD18	-0.0306923	6.61417	-0.186556	0.853224	0.917079	-0.185006	NOTDEG	NEGLFC
ICE2	-0.0306522	5.23989	-0.202768	0.84068	0.90828	-0.201024	NOTDEG	NEGLFC
AKAP6	-0.0303968	9.27483	-0.226966	0.821941	0.895996	-0.22505	NOTDEG	NEGLFC
PARD6B	-0.0303703	3.39279	-0.17397	0.863023	0.922773	-0.172527	NOTDEG	NEGLFC
CENPF	-0.0302512	-0.244161	-0.0709135	0.944	0.968627	-0.0702432	NOTDEG	NEGLFC
AL022324.3	-0.0301356	-1.09726	-0.0664589	0.947444	0.97053	-0.0659168	NOTDEG	NEGLFC
TIGD6	-0.0300741	-0.334736	-0.0875242	0.930818	0.96185	-0.0868159	NOTDEG	NEGLFC
STIMATE	-0.0300029	5.13787	-0.266296	0.791774	0.876987	-0.264007	NOTDEG	NEGLFC
GEMIN7	-0.0299388	0.585234	-0.0707846	0.944024	0.968627	-0.0702133	NOTDEG	NEGLFC
BCORL1	-0.0298139	3.6065	-0.207014	0.837353	0.905948	-0.205281	NOTDEG	NEGLFC
SPCS2	-0.0297783	4.60662	-0.223196	0.824847	0.897836	-0.221315	NOTDEG	NEGLFC
COG7	-0.0297737	5.67798	-0.314764	0.755461	0.853576	-0.311447	NOTDEG	NEGLFC
ASH1L-AS1	-0.0296929	0.0579521	-0.118046	0.907159	0.948019	-0.116622	NOTDEG	NEGLFC
SF3B6	-0.0296666	2.01485	-0.118516	0.906424	0.947645	-0.117551	NOTDEG	NEGLFC
ELL2	-0.0295453	7.0431	-0.134014	0.894258	0.941472	-0.132919	NOTDEG	NEGLFC
VDAC1	-0.0295409	4.85426	-0.227405	0.82184	0.895955	-0.225179	NOTDEG	NEGLFC
CLUL1	-0.0295381	2.09328	-0.072712	0.942513	0.967962	-0.0721115	NOTDEG	NEGLFC
NANOGP8	-0.0294293	-2.9845	-0.0590674	0.953278	0.974048	-0.0585914	NOTDEG	NEGLFC
ZNF93	-0.0293936	1.91405	-0.123575	0.902457	0.94559	-0.122558	NOTDEG	NEGLFC
AL133342.1	-0.0293329	-1.94739	-0.0553485	0.956216	0.975367	-0.0549027	NOTDEG	NEGLFC
BACE1	-0.0293119	5.44241	-0.241964	0.810434	0.88849	-0.239866	NOTDEG	NEGLFC
AL451048.1	-0.0293007	-2.08299	-0.0512103	0.959518	0.977236	-0.0507579	NOTDEG	NEGLFC
IMPACT	-0.0292828	2.37989	-0.200201	0.84277	0.909501	-0.198352	NOTDEG	NEGLFC
ATXN10	-0.0292759	7.3951	-0.200929	0.842177	0.909121	-0.19911	NOTDEG	NEGLFC
AP3B2	-0.0292633	7.19246	-0.244175	0.809141	0.887727	-0.241535	NOTDEG	NEGLFC
WDR36	-0.0292178	4.57663	-0.274299	0.786176	0.873557	-0.271279	NOTDEG	NEGLFC
BROX	-0.0291931	3.47087	-0.141064	0.888732	0.938425	-0.139909	NOTDEG	NEGLFC
AC010642.2	-0.0291449	2.67344	-0.177247	0.860468	0.921183	-0.175779	NOTDEG	NEGLFC
ICAM3	-0.0291007	-1.36233	-0.0561265	0.955647	0.975222	-0.0556163	NOTDEG	NEGLFC
FAM242C	-0.02903	-1.41373	-0.0606896	0.952042	0.973598	-0.0601431	NOTDEG	NEGLFC
DCAKD	-0.0288779	5.53749	-0.177983	0.860147	0.921127	-0.176187	NOTDEG	NEGLFC
KLHL8	-0.0288769	4.95707	-0.316216	0.753958	0.852626	-0.313424	NOTDEG	NEGLFC
CBR3	-0.028866	1.48744	-0.0763922	0.939598	0.966365	-0.0757752	NOTDEG	NEGLFC
AL450332.1	-0.0287292	-0.917068	-0.0454856	0.964016	0.979973	-0.0451148	NOTDEG	NEGLFC
AP000688.3	-0.0286413	-2.31671	-0.0639348	0.94945	0.971984	-0.0633968	NOTDEG	NEGLFC
ZNF281	-0.0285326	2.84434	-0.129762	0.897595	0.94277	-0.1287	NOTDEG	NEGLFC
URI1	-0.028414	5.74469	-0.191456	0.849592	0.914284	-0.18964	NOTDEG	NEGLFC
CTNND2	-0.0283664	10.7415	-0.1594	0.874518	0.930131	-0.157923	NOTDEG	NEGLFC
LINC01909	-0.0281983	0.784112	-0.086201	0.931861	0.962398	-0.0855036	NOTDEG	NEGLFC
RTN4RL2	-0.028073	4.74589	-0.175701	0.86173	0.921947	-0.174172	NOTDEG	NEGLFC
LINC00581	-0.0280359	-0.316551	-0.0671795	0.946927	0.970381	-0.0665657	NOTDEG	NEGLFC
AP002812.2	-0.02798	3.19598	-0.0954687	0.924557	0.95817	-0.0946951	NOTDEG	NEGLFC
AC104964.3	-0.0279766	4.47561	-0.121192	0.904379	0.946468	-0.120132	NOTDEG	NEGLFC
CELF5	-0.0279734	8.15051	-0.180458	0.858191	0.920105	-0.178678	NOTDEG	NEGLFC
ENY2	-0.027909	3.27324	-0.197873	0.84444	0.910439	-0.196217	NOTDEG	NEGLFC
MIR4290HG	-0.0279002	-3.78188	-0.0404997	0.967954	0.98213	-0.0401739	NOTDEG	NEGLFC
AC005703.4	-0.0278951	2.50319	-0.141396	0.88886	0.938439	-0.139747	NOTDEG	NEGLFC
EIF4H	-0.0278381	3.86754	-0.115153	0.909089	0.949008	-0.114187	NOTDEG	NEGLFC
LINC02362	-0.0278363	0.938302	-0.11136	0.91205	0.950646	-0.110454	NOTDEG	NEGLFC
TTC26	-0.027822	4.82339	-0.200465	0.842709	0.909482	-0.198429	NOTDEG	NEGLFC
DYNC2H1	-0.0277067	7.43086	-0.260021	0.79666	0.879884	-0.257672	NOTDEG	NEGLFC
P3H1	-0.0276517	4.0836	-0.251907	0.803375	0.884238	-0.248982	NOTDEG	NEGLFC
HYDIN	-0.0276349	6.6939	-0.144092	0.886476	0.937223	-0.142765	NOTDEG	NEGLFC
AC010201.3	-0.0275955	3.16678	-0.0888167	0.929887	0.9614	-0.0879866	NOTDEG	NEGLFC
AC020892.2	-0.0275356	-0.481935	-0.0823905	0.934902	0.964212	-0.0816794	NOTDEG	NEGLFC
SEPSECS-AS1	-0.0274971	0.492939	-0.0592428	0.953139	0.974031	-0.0587654	NOTDEG	NEGLFC
AL592114.3	-0.0271298	-2.94805	-0.0423991	0.966452	0.981227	-0.042058	NOTDEG	NEGLFC
TTC31	-0.0271025	2.65199	-0.148508	0.882962	0.935264	-0.147216	NOTDEG	NEGLFC
PXDC1	-0.0269465	-1.11397	-0.0497192	0.960746	0.977856	-0.0492178	NOTDEG	NEGLFC
AC112482.2	-0.0266644	-0.984354	-0.0504917	0.960238	0.977629	-0.049855	NOTDEG	NEGLFC
AC011815.2	-0.0265851	0.0888824	-0.0439385	0.965235	0.980534	-0.043585	NOTDEG	NEGLFC
SLC16A10	-0.0264856	5.9405	-0.133378	0.894877	0.94165	-0.132135	NOTDEG	NEGLFC
RASGEF1B	-0.026475	4.51299	-0.124325	0.90209	0.945429	-0.123022	NOTDEG	NEGLFC
RAP1A	-0.0264575	6.17184	-0.163477	0.871204	0.928248	-0.16213	NOTDEG	NEGLFC
RFC5	-0.0262382	3.69291	-0.178068	0.860233	0.92114	-0.176077	NOTDEG	NEGLFC
TMEM167A	-0.0261487	3.11454	-0.150311	0.881588	0.934366	-0.148956	NOTDEG	NEGLFC
AC007344.1	-0.0261324	-0.989842	-0.044072	0.965133	0.98047	-0.0437137	NOTDEG	NEGLFC
LINC01231	-0.0261289	-0.0136324	-0.0568677	0.95517	0.974906	-0.0562155	NOTDEG	NEGLFC
MAP3K1	-0.026073	3.43793	-0.142001	0.888001	0.938036	-0.140835	NOTDEG	NEGLFC
C4orf33	-0.0260309	2.42427	-0.144638	0.886025	0.937103	-0.143335	NOTDEG	NEGLFC
FBXW7	-0.0259748	8.50564	-0.142154	0.887878	0.938026	-0.14099	NOTDEG	NEGLFC
FAM162A	-0.0259573	4.78899	-0.122416	0.903398	0.945961	-0.12137	NOTDEG	NEGLFC
OTUB1	-0.0259512	4.27031	-0.128197	0.899036	0.943599	-0.12688	NOTDEG	NEGLFC
HAUS6	-0.0259091	4.10219	-0.179747	0.858577	0.920314	-0.178185	NOTDEG	NEGLFC
MGST1	-0.0258177	3.35728	-0.0863333	0.931757	0.96233	-0.0856349	NOTDEG	NEGLFC
PLA2G15	-0.0257753	3.4948	-0.162441	0.872065	0.928631	-0.161036	NOTDEG	NEGLFC
AC009318.3	-0.025741	-0.777381	-0.0671484	0.946895	0.970381	-0.0666068	NOTDEG	NEGLFC
AL031289.2	-0.0257311	-0.85182	-0.0566665	0.955175	0.974906	-0.05621	NOTDEG	NEGLFC
SMAD1-AS2	-0.0257107	-2.6944	-0.0423267	0.96651	0.981227	-0.0419862	NOTDEG	NEGLFC
RAB3GAP2	-0.0256078	6.54053	-0.303497	0.763841	0.858119	-0.300441	NOTDEG	NEGLFC
BAIAP2	-0.0255799	7.54124	-0.111358	0.912129	0.950688	-0.110354	NOTDEG	NEGLFC
TUBB	-0.0255641	3.78161	-0.0910418	0.928289	0.960469	-0.0899975	NOTDEG	NEGLFC
ZNF500	-0.025551	4.95377	-0.228859	0.821097	0.895419	-0.226134	NOTDEG	NEGLFC
HACD3	-0.0255194	5.99786	-0.315861	0.754952	0.853273	-0.312116	NOTDEG	NEGLFC
DHRS4L2	-0.0254943	3.61859	-0.131361	0.896339	0.942388	-0.130288	NOTDEG	NEGLFC
HAPLN4	-0.0254638	3.45674	-0.0764758	0.939532	0.966365	-0.0758581	NOTDEG	NEGLFC
CCKBR	-0.0253113	3.2788	-0.127288	0.899546	0.9438	-0.126235	NOTDEG	NEGLFC
ZNF548	-0.0252975	2.77115	-0.193857	0.847971	0.912936	-0.191708	NOTDEG	NEGLFC
TERB1	-0.0252954	1.44189	-0.0896978	0.929104	0.960951	-0.0889717	NOTDEG	NEGLFC
DCLK3	-0.0252662	2.38453	-0.065151	0.948481	0.971472	-0.0646145	NOTDEG	NEGLFC
ZNF30	-0.0252056	3.69545	-0.153669	0.87898	0.932598	-0.152262	NOTDEG	NEGLFC
AC080128.2	-0.0252038	-1.55921	-0.037852	0.970048	0.983505	-0.0375476	NOTDEG	NEGLFC
FHL5	-0.025163	-2.70259	-0.0428562	0.96612	0.981192	-0.042475	NOTDEG	NEGLFC
LPIN1	-0.0251085	6.37746	-0.281059	0.781372	0.870216	-0.277531	NOTDEG	NEGLFC
TMEM181	-0.0249266	6.85632	-0.229232	0.820197	0.894882	-0.227291	NOTDEG	NEGLFC
WDR88	-0.0249102	1.39081	-0.0819105	0.935292	0.964452	-0.0811879	NOTDEG	NEGLFC
GPR179	-0.0247778	1.03039	-0.0691212	0.945659	0.969763	-0.0681591	NOTDEG	NEGLFC
MEPCE	-0.0247659	1.55727	-0.101545	0.920101	0.955385	-0.100306	NOTDEG	NEGLFC
TTLL11	-0.0247273	7.76114	-0.137791	0.891465	0.940039	-0.13645	NOTDEG	NEGLFC
PCSK7	-0.0245225	6.37331	-0.173892	0.863542	0.923129	-0.171867	NOTDEG	NEGLFC
STARD7-AS1	-0.0243927	3.37938	-0.184814	0.854728	0.918139	-0.183089	NOTDEG	NEGLFC
AC020765.2	-0.0243298	-0.668876	-0.0642531	0.949207	0.971814	-0.0637032	NOTDEG	NEGLFC
SORL1	-0.0242978	7.93181	-0.233041	0.817266	0.892548	-0.231063	NOTDEG	NEGLFC
DIS3L2	-0.0242718	7.1163	-0.226681	0.822406	0.896278	-0.224451	NOTDEG	NEGLFC
OLMALINC	-0.0242612	2.83597	-0.038786	0.969313	0.983066	-0.0384704	NOTDEG	NEGLFC
YEATS2	-0.0242505	7.30613	-0.262513	0.794663	0.878656	-0.260261	NOTDEG	NEGLFC
KBTBD8	-0.0241805	1.5	-0.149719	0.882134	0.934725	-0.148265	NOTDEG	NEGLFC
CDK14	-0.024171	8.78269	-0.242117	0.810284	0.88849	-0.24006	NOTDEG	NEGLFC
DIP2B	-0.0241087	7.2432	-0.0768451	0.939282	0.966298	-0.0761719	NOTDEG	NEGLFC
AL157413.1	-0.0240994	-0.97254	-0.0427739	0.966208	0.981227	-0.0423643	NOTDEG	NEGLFC
PIK3C2A	-0.0238916	5.87625	-0.195014	0.846902	0.912023	-0.193073	NOTDEG	NEGLFC
CLIC6	-0.0238336	-2.04093	-0.045061	0.964348	0.980195	-0.0446984	NOTDEG	NEGLFC
AC097658.3	-0.0238206	-1.14602	-0.0522051	0.9587	0.976656	-0.0517848	NOTDEG	NEGLFC
AC068787.5	-0.0238187	0.905532	-0.0551797	0.956446	0.975481	-0.0546144	NOTDEG	NEGLFC
SAV1	-0.0237409	3.12169	-0.14977	0.881923	0.934681	-0.148532	NOTDEG	NEGLFC
CIR1	-0.0235541	5.12544	-0.252171	0.802595	0.883724	-0.24999	NOTDEG	NEGLFC
COPB1	-0.0235481	4.99752	-0.159864	0.874058	0.929802	-0.158507	NOTDEG	NEGLFC
B4GALT1-AS1	-0.0235189	-1.06418	-0.0537415	0.957486	0.9761	-0.0533086	NOTDEG	NEGLFC
KCTD13	-0.0234062	4.61086	-0.170639	0.865617	0.924609	-0.169229	NOTDEG	NEGLFC
BBS7	-0.0234012	5.39285	-0.200075	0.842873	0.909501	-0.19822	NOTDEG	NEGLFC
ADORA2A	-0.0231883	2.21796	-0.0912212	0.928038	0.960369	-0.0903133	NOTDEG	NEGLFC
XPNPEP1	-0.0231786	4.72154	-0.16276	0.871763	0.928631	-0.161419	NOTDEG	NEGLFC
SDHAF2	-0.0231411	4.49668	-0.184769	0.854666	0.918139	-0.183169	NOTDEG	NEGLFC
AC024560.4	-0.0231109	1.94908	-0.0904704	0.928722	0.960756	-0.0894528	NOTDEG	NEGLFC
PLS3	-0.023105	3.95604	-0.0751637	0.940574	0.966808	-0.0745479	NOTDEG	NEGLFC
BEND6	-0.0230778	6.16179	-0.176996	0.860827	0.921497	-0.175322	NOTDEG	NEGLFC
AC037459.4	-0.0229925	-2.32759	-0.0466407	0.963099	0.979528	-0.0462654	NOTDEG	NEGLFC
TPM4	-0.0229517	5.41343	-0.162592	0.872037	0.928631	-0.161072	NOTDEG	NEGLFC
AL158151.1	-0.0228869	3.47808	-0.113881	0.910178	0.949653	-0.112814	NOTDEG	NEGLFC
FGFBP3	-0.0227807	0.417403	-0.0733145	0.942027	0.967739	-0.0727226	NOTDEG	NEGLFC
NFXL1	-0.0227757	5.0048	-0.190322	0.850461	0.915021	-0.18853	NOTDEG	NEGLFC
AC132938.6	-0.0227702	-1.31953	-0.0451757	0.964257	0.980143	-0.0448122	NOTDEG	NEGLFC
ZNF398	-0.0227672	5.93484	-0.221816	0.826693	0.899082	-0.218945	NOTDEG	NEGLFC
C9orf43	-0.0226592	-0.552587	-0.068571	0.945771	0.96978	-0.0680178	NOTDEG	NEGLFC
VEPH1	-0.0226206	0.481766	-0.0716154	0.943368	0.968395	-0.0710374	NOTDEG	NEGLFC
AC139768.1	-0.0226139	1.78444	-0.0963754	0.923893	0.957838	-0.0955315	NOTDEG	NEGLFC
IFIT3	-0.0225404	1.27647	-0.0490122	0.961229	0.978187	-0.0486116	NOTDEG	NEGLFC
FBXO25	-0.0223998	5.15441	-0.278936	0.782254	0.870812	-0.276383	NOTDEG	NEGLFC
AC110620.2	-0.022324	-1.66121	-0.0542914	0.957086	0.975773	-0.0538109	NOTDEG	NEGLFC
SNRPA	-0.0222146	2.36559	-0.133558	0.894849	0.94165	-0.132171	NOTDEG	NEGLFC
AL355377.4	-0.0221969	0.824111	-0.080564	0.936323	0.964914	-0.0798926	NOTDEG	NEGLFC
MNAT1	-0.0221043	8.20609	-0.112287	0.91132	0.95031	-0.111374	NOTDEG	NEGLFC
TSPAN17	-0.0219442	4.27707	-0.0936816	0.925965	0.959064	-0.0929227	NOTDEG	NEGLFC
LINC00539	-0.0218911	0.682774	-0.0505606	0.960004	0.977542	-0.0501489	NOTDEG	NEGLFC
AL359764.2	-0.0218021	2.11487	-0.101223	0.920025	0.955356	-0.100402	NOTDEG	NEGLFC
PARK7	-0.0217381	4.12521	-0.181293	0.857318	0.919606	-0.179789	NOTDEG	NEGLFC
AC020551.1	-0.0216734	-2.24688	-0.0343663	0.972805	0.984917	-0.03409	NOTDEG	NEGLFC
TOGARAM1	-0.0216633	6.49401	-0.210723	0.834483	0.903987	-0.208956	NOTDEG	NEGLFC
AL354696.2	-0.0216588	1.46455	-0.0553486	0.956216	0.975367	-0.0549028	NOTDEG	NEGLFC
PROM2	-0.021656	1.37231	-0.115595	0.908913	0.948984	-0.11441	NOTDEG	NEGLFC
HELLPAR	-0.0216466	1.60834	-0.0740412	0.941483	0.967341	-0.0734062	NOTDEG	NEGLFC
NIPA1	-0.0215414	5.89524	-0.240248	0.811999	0.88938	-0.237848	NOTDEG	NEGLFC
CYSRT1	-0.0215392	-1.69162	-0.0391003	0.969063	0.982894	-0.0387829	NOTDEG	NEGLFC
RAB29	-0.0215172	2.20668	-0.0921373	0.927182	0.959884	-0.0913912	NOTDEG	NEGLFC
POLR3GL	-0.0214951	2.80197	-0.115797	0.908763	0.948935	-0.114599	NOTDEG	NEGLFC
TCFL5	-0.0214475	4.39991	-0.116327	0.908144	0.94849	-0.11538	NOTDEG	NEGLFC
PLAGL1	-0.0213633	5.01475	-0.137872	0.891421	0.940039	-0.136506	NOTDEG	NEGLFC
ZIC5	-0.0210919	-2.85777	-0.037472	0.970412	0.983563	-0.0370919	NOTDEG	NEGLFC
AC009032.1	-0.0210097	-1.13516	-0.0545857	0.956944	0.975714	-0.0539888	NOTDEG	NEGLFC
TMEM51-AS1	-0.0209707	-0.357872	-0.0375978	0.970249	0.983534	-0.0372954	NOTDEG	NEGLFC
PSMB3	-0.0208986	3.39029	-0.133659	0.894536	0.941611	-0.132567	NOTDEG	NEGLFC
AC004835.1	-0.0208252	-1.72229	-0.0544202	0.95695	0.975714	-0.0539819	NOTDEG	NEGLFC
AC092155.1	-0.0205834	-0.891185	-0.0422405	0.966578	0.981227	-0.0419006	NOTDEG	NEGLFC
AC090559.1	-0.020556	1.3119	-0.0694808	0.945053	0.969371	-0.0689202	NOTDEG	NEGLFC
KDM5A	-0.0205388	6.9217	-0.194936	0.846715	0.91198	-0.193311	NOTDEG	NEGLFC
AC021851.1	-0.0205112	4.42449	-0.0860104	0.932018	0.96252	-0.0853059	NOTDEG	NEGLFC
IGFBP2	-0.0205079	1.96072	-0.0817328	0.935478	0.964567	-0.0809542	NOTDEG	NEGLFC
MECR	-0.0202993	4.89215	-0.150721	0.881507	0.93432	-0.149059	NOTDEG	NEGLFC
FAM133A	-0.0202196	3.44174	-0.109291	0.913676	0.951374	-0.108403	NOTDEG	NEGLFC
KRCC1	-0.0201838	3.68325	-0.0875318	0.930826	0.96185	-0.0868052	NOTDEG	NEGLFC
UTP18	-0.0201088	4.56526	-0.162427	0.872024	0.928631	-0.161088	NOTDEG	NEGLFC
C11orf96	-0.0200142	-1.21638	-0.033645	0.973376	0.985374	-0.0333745	NOTDEG	NEGLFC
SEPHS1	-0.0200021	3.52894	-0.133646	0.894568	0.941611	-0.132526	NOTDEG	NEGLFC
LANCL2	-0.01988	5.98922	-0.139591	0.889886	0.939187	-0.138449	NOTDEG	NEGLFC
PKNOX2	-0.0198682	8.38468	-0.101622	0.919772	0.955243	-0.100721	NOTDEG	NEGLFC
AC092674.1	-0.0197502	-1.78889	-0.0402215	0.968211	0.982219	-0.0398526	NOTDEG	NEGLFC
ZNF668	-0.0197424	2.91603	-0.132094	0.896124	0.942307	-0.130559	NOTDEG	NEGLFC
GON7	-0.0196452	1.34413	-0.0847093	0.93311	0.963247	-0.0839323	NOTDEG	NEGLFC
MYH10	-0.0195897	8.23991	-0.158292	0.875253	0.930422	-0.156989	NOTDEG	NEGLFC
RPL10	-0.0195267	0.93563	-0.0268089	0.978893	0.987934	-0.0264572	NOTDEG	NEGLFC
SDK2	-0.0194637	5.65211	-0.0568113	0.955134	0.974906	-0.0562604	NOTDEG	NEGLFC
NEURL1B	-0.0194158	3.69901	-0.105742	0.91657	0.953358	-0.104756	NOTDEG	NEGLFC
AL139801.1	-0.0194047	-2.58347	-0.0351345	0.97225	0.984797	-0.0347867	NOTDEG	NEGLFC
PTPN13	-0.019288	6.61326	-0.0823935	0.934963	0.964212	-0.0816025	NOTDEG	NEGLFC
ZNF143	-0.019261	3.5214	-0.133912	0.894653	0.941611	-0.132419	NOTDEG	NEGLFC
AC007786.1	-0.0192081	-1.95456	-0.0478037	0.96218	0.978914	-0.0474185	NOTDEG	NEGLFC
VKORC1L1	-0.019165	6.26705	-0.136683	0.892165	0.940392	-0.135565	NOTDEG	NEGLFC
WWP2	-0.0191605	5.5768	-0.142028	0.887977	0.938036	-0.140865	NOTDEG	NEGLFC
PCAT7	-0.0191273	1.20185	-0.0530598	0.95808	0.97637	-0.0525637	NOTDEG	NEGLFC
CTTN	-0.0190639	6.79218	-0.154838	0.878237	0.932299	-0.153205	NOTDEG	NEGLFC
SLC10A1	-0.018882	-1.15468	-0.0326723	0.974283	0.98605	-0.0322373	NOTDEG	NEGLFC
ZNF431	-0.0188479	4.77464	-0.123934	0.902181	0.945485	-0.122906	NOTDEG	NEGLFC
AC006480.2	-0.0187815	2.51496	-0.0869489	0.931334	0.962174	-0.0861668	NOTDEG	NEGLFC
GTF2I	-0.0186077	7.77823	-0.137583	0.891464	0.940039	-0.136452	NOTDEG	NEGLFC
AC010624.2	-0.0185942	0.485296	-0.0503569	0.960247	0.977629	-0.049844	NOTDEG	NEGLFC
LINC00861	-0.0185765	-0.753319	-0.0455428	0.964049	0.979973	-0.0450731	NOTDEG	NEGLFC
AC090577.1	-0.0185521	-1.74928	-0.0270964	0.978557	0.987796	-0.0268786	NOTDEG	NEGLFC
GABARAPL1	-0.0185379	4.65389	-0.114023	0.910083	0.949593	-0.112934	NOTDEG	NEGLFC
SHLD2	-0.0184359	5.71495	-0.14749	0.883771	0.93572	-0.14619	NOTDEG	NEGLFC
UBL4A	-0.0183895	1.69402	-0.0645736	0.949032	0.971796	-0.0639224	NOTDEG	NEGLFC
ZCCHC10	-0.0183591	4.25783	-0.135159	0.893744	0.941186	-0.133569	NOTDEG	NEGLFC
SLC29A3	-0.0182759	3.66962	-0.088332	0.930317	0.961564	-0.0874462	NOTDEG	NEGLFC
SH3BGR	-0.0182347	3.07241	-0.118783	0.90622	0.947596	-0.117807	NOTDEG	NEGLFC
GRB10	-0.0182285	7.14855	-0.118118	0.906868	0.947895	-0.116991	NOTDEG	NEGLFC
VPS8	-0.0181793	7.05015	-0.128335	0.898713	0.943457	-0.127288	NOTDEG	NEGLFC
IFT140	-0.0180552	5.51617	-0.120456	0.905185	0.946993	-0.119114	NOTDEG	NEGLFC
DCTD	-0.0178961	3.60192	-0.13498	0.893593	0.94111	-0.133759	NOTDEG	NEGLFC
SEMA4F	-0.0178646	5.34591	-0.14358	0.886761	0.937476	-0.142404	NOTDEG	NEGLFC
NDUFA1	-0.0178442	2.26339	-0.0572006	0.954808	0.974853	-0.0566696	NOTDEG	NEGLFC
TAGLN2	-0.0177762	-2.48273	-0.0351738	0.972318	0.984825	-0.0347017	NOTDEG	NEGLFC
HDDC3	-0.0177736	1.71302	-0.0930515	0.926561	0.959569	-0.0921724	NOTDEG	NEGLFC
TBC1D20	-0.0177626	4.43462	-0.160945	0.873338	0.929435	-0.15942	NOTDEG	NEGLFC
FASTKD1	-0.0177294	6.14433	-0.139923	0.889727	0.939099	-0.13865	NOTDEG	NEGLFC
AC007681.1	-0.0177291	2.09754	-0.0760518	0.939867	0.966512	-0.0754376	NOTDEG	NEGLFC
SCMH1	-0.0176894	7.48769	-0.162433	0.872393	0.928708	-0.16062	NOTDEG	NEGLFC
TBC1D15	-0.017657	5.88031	-0.130495	0.897018	0.942583	-0.12943	NOTDEG	NEGLFC
IL21R-AS1	-0.0176122	-0.752546	-0.036606	0.971034	0.983886	-0.0363117	NOTDEG	NEGLFC
AC245140.2	-0.0175916	0.344268	-0.0463321	0.963428	0.979742	-0.0458517	NOTDEG	NEGLFC
LY86-AS1	-0.017573	8.23819	-0.0666341	0.947341	0.970465	-0.0660462	NOTDEG	NEGLFC
NRDC	-0.0172757	6.57341	-0.147572	0.883718	0.93572	-0.146257	NOTDEG	NEGLFC
GSKIP	-0.0171574	3.77195	-0.0890096	0.929746	0.961386	-0.0881641	NOTDEG	NEGLFC
ABHD12	-0.0171383	6.07233	-0.172894	0.864132	0.923441	-0.171117	NOTDEG	NEGLFC
COG2	-0.017084	4.55888	-0.14513	0.885547	0.936724	-0.14394	NOTDEG	NEGLFC
MRPL10	-0.0169015	1.72762	-0.0529581	0.958105	0.97637	-0.0525316	NOTDEG	NEGLFC
RBM22	-0.0168871	3.21807	-0.0787833	0.937776	0.965521	-0.0780652	NOTDEG	NEGLFC
PNPLA5	-0.0168436	2.15953	-0.0670964	0.947014	0.970381	-0.0664574	NOTDEG	NEGLFC
AL009176.1	-0.0168215	1.75829	-0.0584941	0.953833	0.974299	-0.0578941	NOTDEG	NEGLFC
MPPED1	-0.0168002	7.07504	-0.108967	0.914182	0.951669	-0.107765	NOTDEG	NEGLFC
NT5C1A	-0.016715	1.61484	-0.0579194	0.954261	0.974575	-0.057357	NOTDEG	NEGLFC
AL672310.1	-0.0167097	0.680739	-0.047634	0.962315	0.979012	-0.0472484	NOTDEG	NEGLFC
AL359643.2	-0.0166657	1.26917	-0.0668597	0.947124	0.970381	-0.0663188	NOTDEG	NEGLFC
DCAF16	-0.0166111	4.05255	-0.0712591	0.943649	0.968563	-0.0706839	NOTDEG	NEGLFC
AC027243.3	-0.0165162	-0.961724	-0.0309932	0.975492	0.98663	-0.0307208	NOTDEG	NEGLFC
AC092117.1	-0.0164984	-2.23764	-0.02726	0.978452	0.987733	-0.0270099	NOTDEG	NEGLFC
ADNP-AS1	-0.0164766	0.813013	-0.053667	0.957545	0.97612	-0.0532348	NOTDEG	NEGLFC
AGO2	-0.0164695	6.03686	-0.115414	0.908898	0.948984	-0.114428	NOTDEG	NEGLFC
PRAF2	-0.0164662	2.02135	-0.0732096	0.94211	0.967784	-0.0726185	NOTDEG	NEGLFC
SLC39A6	-0.0164455	3.28535	-0.120712	0.904743	0.94669	-0.119672	NOTDEG	NEGLFC
AL512658.1	-0.0164339	-2.52089	-0.023895	0.981109	0.989044	-0.0236785	NOTDEG	NEGLFC
AC105052.4	-0.0164209	5.2587	-0.0549297	0.956689	0.975609	-0.0543093	NOTDEG	NEGLFC
GRK4	-0.0164104	6.45341	-0.16342	0.871248	0.928248	-0.162073	NOTDEG	NEGLFC
ATP11B	-0.0164074	6.35393	-0.116138	0.908292	0.948603	-0.115193	NOTDEG	NEGLFC
MAP4K5	-0.0163817	7.18463	-0.0826625	0.93473	0.964212	-0.0818956	NOTDEG	NEGLFC
CHD1	-0.0163652	5.59947	-0.130163	0.897325	0.942706	-0.129042	NOTDEG	NEGLFC
LINC01362	-0.0162238	0.495173	-0.0496735	0.961126	0.978123	-0.0487401	NOTDEG	NEGLFC
AP5S1	-0.0161757	2.08185	-0.0885495	0.930162	0.961564	-0.087641	NOTDEG	NEGLFC
USP18	-0.0161318	0.808173	-0.0568305	0.955109	0.974906	-0.0562928	NOTDEG	NEGLFC
PTK2	-0.0160944	9.61189	-0.0887261	0.92987	0.9614	-0.088008	NOTDEG	NEGLFC
RIOK3	-0.0160799	5.14977	-0.109889	0.913234	0.951112	-0.108961	NOTDEG	NEGLFC
AC007406.5	-0.0160491	2.66221	-0.0874167	0.930903	0.961889	-0.0867094	NOTDEG	NEGLFC
CCDC169	-0.0160096	1.67452	-0.0826204	0.93475	0.964212	-0.0818702	NOTDEG	NEGLFC
AC007613.1	-0.0159473	-1.2918	-0.0361046	0.97143	0.984208	-0.0358142	NOTDEG	NEGLFC
ZNF319	-0.0159334	-0.344514	-0.0600264	0.952549	0.973789	-0.059506	NOTDEG	NEGLFC
DMAC1	-0.0159041	2.62331	-0.06072	0.951972	0.973598	-0.0602306	NOTDEG	NEGLFC
WHRN	-0.0158702	2.92857	-0.0265895	0.978993	0.987936	-0.0263313	NOTDEG	NEGLFC
ETV5	-0.0158112	4.90426	-0.0497593	0.960667	0.977856	-0.0493171	NOTDEG	NEGLFC
IWS1	-0.0157916	5.74978	-0.0988437	0.921903	0.956335	-0.0980369	NOTDEG	NEGLFC
DTYMK	-0.0157521	1.06316	-0.0602805	0.952362	0.973759	-0.0597409	NOTDEG	NEGLFC
SLX4IP	-0.0157089	5.16959	-0.1044	0.917524	0.953827	-0.103553	NOTDEG	NEGLFC
ALDH1A3	-0.0155936	0.440526	-0.0292462	0.976866	0.987456	-0.0289985	NOTDEG	NEGLFC
AL121977.2	-0.0154345	-0.144636	-0.0341664	0.972963	0.985037	-0.0338918	NOTDEG	NEGLFC
TLK2	-0.0154304	6.49997	-0.217841	0.829719	0.900536	-0.215062	NOTDEG	NEGLFC
AC114810.1	-0.0154203	-2.13529	-0.0299154	0.976327	0.987144	-0.0296743	NOTDEG	NEGLFC
HK1	-0.0153068	6.67075	-0.136515	0.892419	0.9405	-0.135244	NOTDEG	NEGLFC
AC022166.1	-0.0152671	-2.70787	-0.0245004	0.98061	0.988662	-0.0243035	NOTDEG	NEGLFC
E2F6	-0.015243	3.6671	-0.109355	0.913626	0.951369	-0.108466	NOTDEG	NEGLFC
CACNA1D	-0.0151131	8.783	-0.105465	0.916722	0.953432	-0.104564	NOTDEG	NEGLFC
CABYR	-0.0150125	3.57344	-0.130199	0.89725	0.942706	-0.129136	NOTDEG	NEGLFC
COPS8	-0.0149795	3.3163	-0.0682845	0.946007	0.969899	-0.0677223	NOTDEG	NEGLFC
TMEM271	-0.0148717	2.1356	-0.0759777	0.940183	0.966683	-0.0750404	NOTDEG	NEGLFC
AKAP9	-0.0148586	7.68545	-0.102067	0.919361	0.955068	-0.101239	NOTDEG	NEGLFC
ATG5	-0.0148544	6.41671	-0.0791954	0.937386	0.96531	-0.0785554	NOTDEG	NEGLFC
AL513550.1	-0.0148528	2.23092	-0.093994	0.925741	0.95895	-0.093204	NOTDEG	NEGLFC
AL390195.2	-0.0147489	2.04287	-0.0685653	0.945812	0.96978	-0.0679669	NOTDEG	NEGLFC
AP002813.1	-0.0146616	0.513559	-0.0331909	0.973735	0.985617	-0.0329241	NOTDEG	NEGLFC
AL133259.1	-0.0146532	-1.25057	-0.0278192	0.977997	0.987733	-0.0275803	NOTDEG	NEGLFC
GPR19	-0.0146497	4.11455	-0.0828822	0.934492	0.964119	-0.0821947	NOTDEG	NEGLFC
TEK	-0.0145787	3.86029	-0.0407309	0.967775	0.982046	-0.0403991	NOTDEG	NEGLFC
TIMM10B	-0.0145454	2.3494	-0.0607864	0.951983	0.973598	-0.0602171	NOTDEG	NEGLFC
AL359644.1	-0.0145273	0.0520599	-0.0561249	0.955738	0.975222	-0.0555028	NOTDEG	NEGLFC
STIM2	-0.0144473	5.93047	-0.158441	0.875172	0.930422	-0.157093	NOTDEG	NEGLFC
ECH1	-0.0143983	2.64272	-0.0685424	0.945794	0.96978	-0.0679894	NOTDEG	NEGLFC
RFX6	-0.0143257	-1.49604	-0.0291138	0.976986	0.987513	-0.0288472	NOTDEG	NEGLFC
ANKRD42	-0.0142503	5.12629	-0.0791227	0.937444	0.96531	-0.0784834	NOTDEG	NEGLFC
ZNF385D	-0.0142204	5.49543	-0.0260078	0.979418	0.988062	-0.0257988	NOTDEG	NEGLFC
ASCC3	-0.0141947	7.28573	-0.112194	0.911544	0.950399	-0.111091	NOTDEG	NEGLFC
MTMR2	-0.013939	6.114	-0.104626	0.917444	0.953783	-0.103654	NOTDEG	NEGLFC
TXNRD1	-0.0137685	5.17396	-0.113066	0.910707	0.950005	-0.112147	NOTDEG	NEGLFC
SLC1A1	-0.0137605	6.10748	-0.11	0.913229	0.951112	-0.108966	NOTDEG	NEGLFC
NPAS1	-0.0137374	3.65682	-0.0596501	0.952882	0.973929	-0.0590882	NOTDEG	NEGLFC
REXO5	-0.0135811	1.84858	-0.0720797	0.943002	0.968219	-0.0714979	NOTDEG	NEGLFC
DPH1	-0.0135772	4.36676	-0.0544308	0.956942	0.975714	-0.0539917	NOTDEG	NEGLFC
CCDC170	-0.0134423	3.24677	-0.076603	0.939458	0.966365	-0.0759514	NOTDEG	NEGLFC
POLR1E	-0.0134132	1.13802	-0.044444	0.964846	0.980273	-0.0440735	NOTDEG	NEGLFC
AL592211.1	-0.0133239	0.259284	-0.0455185	0.96405	0.979973	-0.0450717	NOTDEG	NEGLFC
ZDHHC13	-0.0131321	4.79659	-0.0882029	0.930283	0.961564	-0.0874891	NOTDEG	NEGLFC
GOLGA8R	-0.013043	1.54661	-0.0413217	0.967304	0.981677	-0.0409892	NOTDEG	NEGLFC
ISM1	-0.0130416	-0.504267	-0.0244287	0.980683	0.988695	-0.0242129	NOTDEG	NEGLFC
FOXQ1	-0.0129385	-0.0828826	-0.026248	0.979228	0.987964	-0.026037	NOTDEG	NEGLFC
AC104435.2	-0.0129348	-0.274824	-0.0314499	0.975112	0.986462	-0.0311971	NOTDEG	NEGLFC
TRIM2	-0.0129036	7.96657	-0.055663	0.955967	0.975314	-0.0552146	NOTDEG	NEGLFC
ZNF497	-0.0128087	2.60721	-0.0757129	0.94031	0.966683	-0.0748802	NOTDEG	NEGLFC
ARMC2	-0.0127546	6.60739	-0.0754941	0.940336	0.966683	-0.0748478	NOTDEG	NEGLFC
PSMD6	-0.012724	3.08105	-0.0601591	0.952416	0.973774	-0.059673	NOTDEG	NEGLFC
CCDC43	-0.0126608	3.06111	-0.118504	0.906433	0.947645	-0.117539	NOTDEG	NEGLFC
AL353147.1	-0.0126572	-1.82745	-0.0324061	0.974356	0.986084	-0.0321456	NOTDEG	NEGLFC
VRK3	-0.0126523	4.51849	-0.0805888	0.936426	0.964914	-0.0797626	NOTDEG	NEGLFC
WWC2	-0.0126483	6.3696	-0.108982	0.914001	0.95152	-0.107994	NOTDEG	NEGLFC
AC021683.1	-0.0124392	-2.39506	-0.0293665	0.976817	0.987446	-0.02906	NOTDEG	NEGLFC
ATP6V1G2	-0.0124092	3.09064	-0.0379044	0.970031	0.983505	-0.03757	NOTDEG	NEGLFC
NCBP2L	-0.0123662	-1.61092	-0.0254301	0.979904	0.988232	-0.0251888	NOTDEG	NEGLFC
FBXO15	-0.0122335	3.0253	-0.0668618	0.94713	0.970381	-0.0663117	NOTDEG	NEGLFC
TTLL10	-0.0121296	-2.34756	-0.0222493	0.982392	0.989814	-0.0220705	NOTDEG	NEGLFC
VIPR2	-0.012047	3.47203	-0.026192	0.979272	0.987964	-0.0259815	NOTDEG	NEGLFC
LINC02112	-0.0120206	3.90033	-0.0575561	0.95454	0.974714	-0.0570071	NOTDEG	NEGLFC
LMO7	-0.0119023	7.47421	-0.101493	0.919813	0.955245	-0.100669	NOTDEG	NEGLFC
AC012313.9	-0.0118893	-2.33506	-0.0213974	0.983066	0.990212	-0.0212255	NOTDEG	NEGLFC
LINC02752	-0.0118836	-0.271757	-0.0276937	0.978091	0.987733	-0.0274617	NOTDEG	NEGLFC
SLC6A13	-0.0117374	1.83244	-0.0422922	0.966552	0.981227	-0.0419333	NOTDEG	NEGLFC
ZFP14	-0.0116568	5.10838	-0.0626605	0.950477	0.972753	-0.0621084	NOTDEG	NEGLFC
AC007319.1	-0.0115948	3.63671	-0.0236111	0.981318	0.989136	-0.0234165	NOTDEG	NEGLFC
AL136369.2	-0.011585	1.22726	-0.0444234	0.964883	0.980273	-0.0440269	NOTDEG	NEGLFC
KLF7	-0.0113069	5.75024	-0.0571476	0.954794	0.974853	-0.0566872	NOTDEG	NEGLFC
TRANK1	-0.0112997	7.14869	-0.0740905	0.94156	0.96738	-0.0733091	NOTDEG	NEGLFC
CDCA4	-0.0112521	1.33149	-0.0418953	0.966851	0.981448	-0.0415582	NOTDEG	NEGLFC
MUC1	-0.0111436	-0.478403	-0.0283926	0.977585	0.987602	-0.0280962	NOTDEG	NEGLFC
AC012313.5	-0.0111084	0.827298	-0.0264395	0.979076	0.987936	-0.026227	NOTDEG	NEGLFC
LINC02428	-0.0110883	-0.145865	-0.0254327	0.979873	0.988232	-0.0252284	NOTDEG	NEGLFC
ARMC1	-0.0110854	4.60425	-0.07109	0.943832	0.96859	-0.0704545	NOTDEG	NEGLFC
PEX5	-0.0110356	4.92771	-0.0924168	0.927047	0.959784	-0.0915613	NOTDEG	NEGLFC
PTGS2	-0.0110198	1.6981	-0.0319672	0.974703	0.98633	-0.0317102	NOTDEG	NEGLFC
YBX1	-0.0107797	3.54599	-0.0543482	0.957007	0.975732	-0.0539099	NOTDEG	NEGLFC
CSNK2A3	-0.0107504	-0.719211	-0.0294309	0.976767	0.987437	-0.0291219	NOTDEG	NEGLFC
AC073941.1	-0.0106836	-0.918225	-0.01738	0.986245	0.992004	-0.0172404	NOTDEG	NEGLFC
PDIA6	-0.0106052	5.75468	-0.0606293	0.952048	0.973598	-0.0601346	NOTDEG	NEGLFC
KIF11	-0.010562	1.60154	-0.0499435	0.960492	0.977799	-0.0495357	NOTDEG	NEGLFC
ASAP2	-0.0105162	6.34725	-0.0749776	0.940714	0.966871	-0.0743721	NOTDEG	NEGLFC
DTD1	-0.0104569	5.97158	-0.0833541	0.934213	0.964032	-0.0825458	NOTDEG	NEGLFC
ABITRAM	-0.0103641	3.50579	-0.110622	0.912745	0.950947	-0.109577	NOTDEG	NEGLFC
ZNF544	-0.0103497	6.57061	-0.0974813	0.923251	0.95739	-0.0963391	NOTDEG	NEGLFC
RTN2	-0.0102691	5.1923	-0.0568383	0.955142	0.974906	-0.0562502	NOTDEG	NEGLFC
RPL18	-0.0102615	1.15902	-0.0151699	0.988026	0.992991	-0.0150073	NOTDEG	NEGLFC
TRIT1	-0.0100618	5.10677	-0.105711	0.916493	0.953358	-0.104852	NOTDEG	NEGLFC
SEC61A1	-0.00998492	3.52763	-0.055747	0.955901	0.975287	-0.0552979	NOTDEG	NEGLFC
KIAA1328	-0.00985445	7.21942	-0.0753105	0.940516	0.966788	-0.0746214	NOTDEG	NEGLFC
TMEM44	-0.00984251	4.98999	-0.0710108	0.943982	0.968627	-0.0702653	NOTDEG	NEGLFC
PTDSS1	-0.00971301	5.39366	-0.0772369	0.938953	0.966182	-0.0765853	NOTDEG	NEGLFC
PLCL2	-0.00969814	7.51934	-0.0596376	0.952864	0.973929	-0.059111	NOTDEG	NEGLFC
SERF2	-0.00965002	2.13209	-0.0242836	0.980783	0.988756	-0.0240871	NOTDEG	NEGLFC
AC117377.1	-0.00959039	-0.496779	-0.0196257	0.984504	0.991057	-0.0194229	NOTDEG	NEGLFC
GPLD1	-0.00954187	5.2174	-0.0558899	0.955788	0.975222	-0.0554396	NOTDEG	NEGLFC
CCDC39	-0.00950761	4.17192	-0.0319519	0.974718	0.98633	-0.0316916	NOTDEG	NEGLFC
AC013402.3	-0.00944863	-2.77759	-0.0181109	0.985666	0.991744	-0.0179654	NOTDEG	NEGLFC
APC	-0.0093974	7.20433	-0.0877821	0.930614	0.961751	-0.0870718	NOTDEG	NEGLFC
AC112206.2	-0.00937696	4.08065	-0.040523	0.967936	0.98213	-0.040197	NOTDEG	NEGLFC
YY1AP1	-0.00927042	5.43133	-0.0592428	0.953139	0.974031	-0.0587654	NOTDEG	NEGLFC
SCARB1	-0.00925246	6.12841	-0.0859953	0.93224	0.962709	-0.085027	NOTDEG	NEGLFC
MEG8	-0.00912139	9.14024	-0.0688747	0.945599	0.969762	-0.0682338	NOTDEG	NEGLFC
DHCR24	-0.00903975	4.36323	-0.0593056	0.953219	0.974048	-0.0586653	NOTDEG	NEGLFC
TMEM237	-0.00889056	3.48207	-0.0554923	0.956108	0.975367	-0.0550378	NOTDEG	NEGLFC
TSEN34	-0.00884713	1.02669	-0.0252085	0.98007	0.988278	-0.0249811	NOTDEG	NEGLFC
KLHDC2	-0.00867965	4.6615	-0.056348	0.955455	0.975152	-0.0558582	NOTDEG	NEGLFC
KIF3A	-0.00866414	7.16571	-0.081411	0.935759	0.964667	-0.0806018	NOTDEG	NEGLFC
GPNMB	-0.0086251	-1.2213	-0.0146459	0.988442	0.993204	-0.0144859	NOTDEG	NEGLFC
ERAP1	-0.00861426	3.53802	-0.0642332	0.949204	0.971814	-0.0637069	NOTDEG	NEGLFC
EGR4	-0.00858797	-0.0237154	-0.0184544	0.985444	0.991641	-0.0182446	NOTDEG	NEGLFC
TMEM71	-0.00850136	-1.69758	-0.0145016	0.988523	0.993204	-0.0143852	NOTDEG	NEGLFC
LINC02293	-0.00846146	-1.84178	-0.0154555	0.987768	0.992852	-0.0153313	NOTDEG	NEGLFC
CTIF	-0.00843905	7.8955	-0.0674939	0.946669	0.970258	-0.0668898	NOTDEG	NEGLFC
BCO2	-0.00837739	4.80251	-0.0756204	0.940293	0.966683	-0.0749013	NOTDEG	NEGLFC
AP003400.1	-0.00835865	1.67338	-0.0191557	0.98484	0.991275	-0.0190009	NOTDEG	NEGLFC
CYCS	-0.00834416	2.82201	-0.0259082	0.979513	0.988118	-0.0256797	NOTDEG	NEGLFC
ERCC6	-0.00802507	5.51889	-0.0669215	0.947143	0.970381	-0.0662944	NOTDEG	NEGLFC
ERGIC2	-0.00802268	4.94429	-0.0622302	0.950779	0.972822	-0.0617285	NOTDEG	NEGLFC
MTRF1L	-0.00791788	3.1547	-0.0526405	0.958405	0.976539	-0.0521548	NOTDEG	NEGLFC
REPS1	-0.00781742	6.95891	-0.0558772	0.955798	0.975222	-0.0554271	NOTDEG	NEGLFC
CEP57	-0.00773758	5.75496	-0.0590288	0.953407	0.974064	-0.0584288	NOTDEG	NEGLFC
ZNF549	-0.00772358	4.88308	-0.077777	0.938596	0.965975	-0.0770348	NOTDEG	NEGLFC
HTT	-0.00769414	7.62344	-0.0769225	0.93918	0.966295	-0.0763011	NOTDEG	NEGLFC
NAIF1	-0.00763442	0.351103	-0.0257456	0.979625	0.988167	-0.0255387	NOTDEG	NEGLFC
EFCAB6	-0.00752022	6.18164	-0.0509343	0.959741	0.977354	-0.0504792	NOTDEG	NEGLFC
MNX1	-0.00742934	-2.4921	-0.0131494	0.989593	0.993961	-0.0130438	NOTDEG	NEGLFC
DCBLD1	-0.00732836	4.50516	-0.0591246	0.953346	0.974048	-0.0585058	NOTDEG	NEGLFC
SPTB	-0.00731522	5.30648	-0.037195	0.970578	0.983617	-0.0368837	NOTDEG	NEGLFC
AC055717.1	-0.00724219	0.736648	-0.0337028	0.973452	0.985411	-0.0332787	NOTDEG	NEGLFC
RPUSD4	-0.00720079	2.82524	-0.0579141	0.954327	0.974602	-0.0572742	NOTDEG	NEGLFC
AP000753.2	-0.00717367	-1.31855	-0.0136688	0.989182	0.99361	-0.013559	NOTDEG	NEGLFC
FPGS	-0.00716737	4.61686	-0.0434884	0.965826	0.980962	-0.0428435	NOTDEG	NEGLFC
CSTB	-0.00700248	2.31224	-0.0224139	0.982277	0.989799	-0.0222144	NOTDEG	NEGLFC
AL353784.1	-0.00698217	-0.791614	-0.0143918	0.98861	0.993204	-0.0142762	NOTDEG	NEGLFC
GOT2	-0.00689826	4.94879	-0.0590823	0.953276	0.974048	-0.0585939	NOTDEG	NEGLFC
PPT1	-0.00689551	4.26649	-0.0549017	0.956569	0.975549	-0.0544595	NOTDEG	NEGLFC
ERICH6B	-0.0068521	-0.285383	-0.0172897	0.986325	0.992004	-0.01714	NOTDEG	NEGLFC
CSK	-0.00674286	3.25101	-0.0314037	0.975167	0.986462	-0.0311288	NOTDEG	NEGLFC
TBC1D10B	-0.00663193	4.35338	-0.0407048	0.967792	0.982046	-0.0403774	NOTDEG	NEGLFC
AC025253.2	-0.00655374	0.316248	-0.0236923	0.98125	0.989136	-0.0235014	NOTDEG	NEGLFC
PGAM5	-0.00652489	2.77002	-0.0403728	0.968149	0.982207	-0.0399303	NOTDEG	NEGLFC
ERC2	-0.00640093	10.1862	-0.034899	0.972409	0.98484	-0.0345866	NOTDEG	NEGLFC
GID8	-0.00637026	4.01998	-0.0378894	0.970028	0.983505	-0.0375736	NOTDEG	NEGLFC
AC004704.1	-0.00626609	-1.19324	-0.0159757	0.98737	0.992592	-0.0158299	NOTDEG	NEGLFC
DACT1	-0.00622202	1.86646	-0.0215305	0.982962	0.990148	-0.0213557	NOTDEG	NEGLFC
NAGPA-AS1	-0.00613667	2.9896	-0.0340561	0.973089	0.985123	-0.0337345	NOTDEG	NEGLFC
TMED10	-0.00602837	4.52495	-0.035565	0.971857	0.98452	-0.035279	NOTDEG	NEGLFC
C13orf46	-0.00592675	1.74797	-0.0176269	0.986069	0.992004	-0.0174609	NOTDEG	NEGLFC
LRRC8D	-0.00591175	6.19003	-0.031722	0.974897	0.98639	-0.031467	NOTDEG	NEGLFC
C3orf67-AS1	-0.0058609	5.34693	-0.0230856	0.981755	0.989454	-0.022869	NOTDEG	NEGLFC
BEST2	-0.00584745	-3.17761	-0.0095998	0.992408	0.995695	-0.00951494	NOTDEG	NEGLFC
RAB11FIP4	-0.00580787	7.42572	-0.0481923	0.961924	0.978694	-0.047739	NOTDEG	NEGLFC
CFLAR-AS1	-0.00575624	-1.70365	-0.0096851	0.992335	0.995684	-0.00960731	NOTDEG	NEGLFC
AL356094.2	-0.00574371	1.89408	-0.0200456	0.984172	0.990884	-0.0198387	NOTDEG	NEGLFC
DUS2	-0.0056769	4.40621	-0.0346573	0.972629	0.984899	-0.034311	NOTDEG	NEGLFC
TTC25	-0.00561796	4.01956	-0.0311424	0.975394	0.986611	-0.0308439	NOTDEG	NEGLFC
TRPC1	-0.00554587	7.05898	-0.0393019	0.968904	0.982772	-0.0389829	NOTDEG	NEGLFC
MRPS11	-0.00554248	3.8546	-0.0404433	0.968056	0.982153	-0.0400466	NOTDEG	NEGLFC
BCCIP	-0.00552102	4.34546	-0.0361282	0.971412	0.984208	-0.0358377	NOTDEG	NEGLFC
CCR7	-0.00550577	-3.76475	-0.00831999	0.993431	0.995979	-0.00823307	NOTDEG	NEGLFC
DDA1	-0.00545558	3.05881	-0.0346588	0.972713	0.984904	-0.0342057	NOTDEG	NEGLFC
CCAR1	-0.00540439	6.74137	-0.0445219	0.96485	0.980273	-0.0440678	NOTDEG	NEGLFC
DDX3X	-0.00539663	5.03317	-0.0253046	0.979987	0.988273	-0.0250858	NOTDEG	NEGLFC
AC073957.3	-0.00531271	0.611569	-0.00867986	0.993141	0.995979	-0.0085961	NOTDEG	NEGLFC
SYAP1	-0.00519184	4.15417	-0.0598133	0.952688	0.973891	-0.0593313	NOTDEG	NEGLFC
AL359380.1	-0.00502673	-0.704297	-0.015527	0.987763	0.992852	-0.0153371	NOTDEG	NEGLFC
MYOG	-0.00496609	-3.12148	-0.00822709	0.993489	0.995979	-0.00816101	NOTDEG	NEGLFC
FBXW4	-0.00490874	6.43719	-0.0272789	0.978422	0.987733	-0.0270479	NOTDEG	NEGLFC
ZNF888	-0.00479061	0.524288	-0.0229401	0.981895	0.989515	-0.0226927	NOTDEG	NEGLFC
TBX18	-0.00474784	-3.06875	-0.00649653	0.994858	0.996948	-0.00644434	NOTDEG	NEGLFC
MMADHC	-0.00472609	2.91731	-0.0229247	0.981867	0.989515	-0.0227288	NOTDEG	NEGLFC
PRR13	-0.00464036	1.94369	-0.0171385	0.986447	0.992047	-0.0169871	NOTDEG	NEGLFC
ADAP1	-0.00463505	3.37604	-0.0182396	0.985764	0.99177	-0.0178433	NOTDEG	NEGLFC
ZNF415	-0.00455372	2.74803	-0.0256344	0.979716	0.988167	-0.0254246	NOTDEG	NEGLFC
ZBED8	-0.00449761	2.09117	-0.0227946	0.981962	0.989542	-0.0226091	NOTDEG	NEGLFC
DISC1	-0.00444731	3.81844	-0.00824085	0.993485	0.995979	-0.00816554	NOTDEG	NEGLFC
TRAPPC8	-0.0044167	5.98151	-0.0345189	0.97271	0.984904	-0.0342096	NOTDEG	NEGLFC
AC090229.1	-0.00428893	-1.25434	-0.00905041	0.992837	0.995929	-0.00897772	NOTDEG	NEGLFC
DIRAS3	-0.00428557	0.472107	-0.00894686	0.992926	0.99593	-0.00886636	NOTDEG	NEGLFC
LINC01392	-0.00428299	-2.52723	-0.0075334	0.994047	0.996377	-0.00746128	NOTDEG	NEGLFC
SPIDR	-0.00425216	8.83794	-0.0460941	0.963621	0.979783	-0.0456099	NOTDEG	NEGLFC
TM9SF3	-0.00424661	5.63394	-0.0282002	0.977683	0.987602	-0.0279735	NOTDEG	NEGLFC
ZNF48	-0.0042327	3.23012	-0.0272813	0.978417	0.987733	-0.0270539	NOTDEG	NEGLFC
GRIN2B	-0.0041423	9.55046	-0.0173073	0.986318	0.992004	-0.0171489	NOTDEG	NEGLFC
PRH1	-0.00396541	7.13407	-0.0311134	0.975379	0.986611	-0.0308632	NOTDEG	NEGLFC
NCK1	-0.00386173	4.65143	-0.0298754	0.976358	0.987144	-0.0296353	NOTDEG	NEGLFC
AL357054.2	-0.00384154	5.00113	-0.0275417	0.978256	0.987733	-0.027256	NOTDEG	NEGLFC
HORMAD1	-0.00373893	0.97249	-0.0143884	0.988612	0.993204	-0.0142728	NOTDEG	NEGLFC
CMTR2	-0.0036698	2.39947	-0.0223269	0.982337	0.989799	-0.0221391	NOTDEG	NEGLFC
RAB3D	-0.00362459	4.38826	-0.0267981	0.978818	0.987899	-0.0265508	NOTDEG	NEGLFC
NMNAT3	-0.003539	5.48671	-0.0139119	0.988989	0.993516	-0.0138002	NOTDEG	NEGLFC
AASDH	-0.00350128	4.50138	-0.0190126	0.984955	0.99135	-0.0188568	NOTDEG	NEGLFC
SUSD5	-0.00348152	4.15495	-0.0195054	0.984563	0.991076	-0.0193487	NOTDEG	NEGLFC
USB1	-0.00347128	3.35822	-0.0264381	0.979078	0.987936	-0.0262251	NOTDEG	NEGLFC
TBCE.1	-0.00328714	2.58656	-0.0207819	0.983572	0.990481	-0.0205909	NOTDEG	NEGLFC
MYCBP	-0.00326414	1.54988	-0.00974964	0.992295	0.995684	-0.00965755	NOTDEG	NEGLFC
XPO7	-0.00323665	5.97889	-0.0231615	0.98167	0.989449	-0.0229748	NOTDEG	NEGLFC
ISOC2	-0.0031836	1.67716	-0.0144552	0.988583	0.993204	-0.0143102	NOTDEG	NEGLFC
ZNF397	-0.00313269	4.07065	-0.010287	0.991858	0.99547	-0.0102043	NOTDEG	NEGLFC
TOMM7	-0.00310399	2.13343	-0.00889602	0.992959	0.99593	-0.00882457	NOTDEG	NEGLFC
MAGIX	-0.00307543	1.22262	-0.0117364	0.990722	0.994572	-0.0116284	NOTDEG	NEGLFC
CLEC16A	-0.00290216	7.58646	-0.0256963	0.979721	0.988167	-0.0254192	NOTDEG	NEGLFC
VPS4B	-0.00268778	4.77207	-0.023615	0.98132	0.989136	-0.0234147	NOTDEG	NEGLFC
AC008743.1	-0.0026338	-2.64364	-0.0053479	0.995776	0.997417	-0.00529353	NOTDEG	NEGLFC
EMC1-AS1	-0.00248463	2.59891	-0.00968145	0.992352	0.995684	-0.009585	NOTDEG	NEGLFC
NUP205	-0.00248432	5.03462	-0.0223864	0.982299	0.989799	-0.0221863	NOTDEG	NEGLFC
THAP4	-0.00238501	4.41961	-0.0206877	0.983627	0.990496	-0.0205215	NOTDEG	NEGLFC
HIF1AN	-0.00235359	4.44075	-0.0174647	0.986178	0.992004	-0.0173244	NOTDEG	NEGLFC
KTN1	-0.00206824	6.87287	-0.012139	0.990399	0.994346	-0.0120339	NOTDEG	NEGLFC
GDA	-0.00202682	6.72532	-0.00822573	0.99349	0.995979	-0.00815967	NOTDEG	NEGLFC
SCML1	-0.00199728	2.85244	-0.00537756	0.995746	0.997417	-0.00533216	NOTDEG	NEGLFC
PPFIBP1	-0.00194188	7.96872	-0.0145248	0.988504	0.993204	-0.0144081	NOTDEG	NEGLFC
AL161457.2	-0.00192326	2.56914	-0.00943113	0.992543	0.995754	-0.0093464	NOTDEG	NEGLFC
AP001033.3	-0.00181192	-1.84514	-0.00387655	0.996932	0.998018	-0.00384542	NOTDEG	NEGLFC
WASF3	-0.0017546	4.90983	-0.0127979	0.989875	0.994091	-0.0126902	NOTDEG	NEGLFC
CNOT11	-0.00169062	4.07795	-0.00774171	0.993873	0.996242	-0.00767953	NOTDEG	NEGLFC
KIF20B	-0.00159518	3.04506	-0.00877999	0.993058	0.995979	-0.00870022	NOTDEG	NEGLFC
ZNF827	-0.00155404	6.90541	-0.0117919	0.990678	0.994567	-0.0116839	NOTDEG	NEGLFC
FEM1C	-0.00151447	3.76933	-0.00548321	0.99566	0.997417	-0.00543917	NOTDEG	NEGLFC
AKT2	-0.00146743	6.23158	-0.0124872	0.990152	0.994203	-0.0123429	NOTDEG	NEGLFC
AC002094.4	-0.00142476	2.17494	-0.00662165	0.994781	0.996948	-0.00654049	NOTDEG	NEGLFC
HMGA1	-0.00137903	2.24544	-0.00446113	0.996469	0.997881	-0.0044253	NOTDEG	NEGLFC
TP53TG1	-0.001342	1.07683	-0.00445606	0.996473	0.997881	-0.00442027	NOTDEG	NEGLFC
FADS6	-0.00129626	4.0089	-0.00971917	0.992325	0.995684	-0.00961932	NOTDEG	NEGLFC
AC006504.7	-0.00110684	1.07079	-0.00395969	0.996866	0.998012	-0.00392789	NOTDEG	NEGLFC
AF230666.2	-0.00110609	-0.797129	-0.00285982	0.997737	0.998623	-0.00283655	NOTDEG	NEGLFC
TRMT6	-0.00108397	2.89396	-0.00830308	0.993428	0.995979	-0.0082364	NOTDEG	NEGLFC
ZNF639	-0.00104504	3.03823	-0.00530785	0.995799	0.997417	-0.00526522	NOTDEG	NEGLFC
HIST2H2BF	-0.000924794	-1.2726	-0.00173824	0.998628	0.999112	-0.00171899	NOTDEG	NEGLFC
NBPF14	-0.000827838	1.84872	-0.00236253	0.998136	0.998816	-0.0023367	NOTDEG	NEGLFC
TMEM233	-0.000826163	3.22131	-0.00249638	0.998024	0.998816	-0.00247633	NOTDEG	NEGLFC
METTL16	-0.000818816	5.85008	-0.00657398	0.994805	0.996948	-0.00651135	NOTDEG	NEGLFC
FAM122C	-0.000758522	3.29259	-0.00360654	0.997146	0.998177	-0.00357753	NOTDEG	NEGLFC
NBPF9	-0.000723715	3.78623	-0.00393567	0.996885	0.998012	-0.00390406	NOTDEG	NEGLFC
DLAT	-0.000689908	3.93921	-0.00737126	0.994166	0.996456	-0.00731206	NOTDEG	NEGLFC
EGR2	-0.000681618	-0.470317	-0.00124051	0.999019	0.999382	-0.00122944	NOTDEG	NEGLFC
LINC00299	-0.000622758	5.86458	-0.00236402	0.998133	0.998816	-0.00233945	NOTDEG	NEGLFC
ESRP1	-0.000217294	1.0447	-0.000628764	0.999503	0.999745	-0.000623048	NOTDEG	NEGLFC
AC107071.1	-0.000201756	-1.27376	-0.000469041	0.999629	0.999825	-0.000465274	NOTDEG	NEGLFC
TSTD3	-7.6607e-05	4.52573	-0.000425396	0.999663	0.999825	-0.000421938	NOTDEG	NEGLFC
AD000090.1	-6.71348e-05	0.958365	-0.000110821	0.999912	0.999989	-0.000109693	NOTDEG	NEGLFC
METTL14-DT	-4.92655e-05	1.32436	-0.000276723	0.999781	0.999902	-0.000274116	NOTDEG	NEGLFC
ARL17B	-1.05458e-05	5.78366	-1.38827e-05	0.999989	0.999989	-1.37225e-05	NOTDEG	NEGLFC
TNK2-AS1	2.61139e-05	-2.07605	4.79361e-05	0.999962	0.999989	4.75256e-05	NOTDEG	POSLFC
SRGAP2C	0.000125144	4.93656	0.000971616	0.999232	0.999514	0.000962461	NOTDEG	POSLFC
CBY1	0.000307126	4.80536	0.00220882	0.998256	0.998816	0.00218525	NOTDEG	POSLFC
DCX	0.000322467	5.19458	0.00221835	0.998248	0.998816	0.00219535	NOTDEG	POSLFC
HNRNPUL2	0.000402257	4.57341	0.00306391	0.99758	0.998546	0.00303287	NOTDEG	POSLFC
AC016168.4	0.000427967	2.14088	0.00148381	0.998826	0.999257	0.00147186	NOTDEG	POSLFC
PIBF1	0.000498571	6.93606	0.0042257	0.996656	0.997983	0.00419171	NOTDEG	POSLFC
CARD9	0.000528915	0.942956	0.00216272	0.998293	0.998816	0.00213967	NOTDEG	POSLFC
NOM1	0.00060908	4.59106	0.00532187	0.995808	0.997417	0.00525388	NOTDEG	POSLFC
MGAT1	0.000642599	3.66158	0.00357442	0.997171	0.998177	0.00354571	NOTDEG	POSLFC
FAM220A	0.000809427	-2.73809	0.00104661	0.999174	0.999496	0.00103555	NOTDEG	POSLFC
CLPP	0.000818914	3.32361	0.0052443	0.99586	0.997428	0.00518893	NOTDEG	POSLFC
SH3PXD2A	0.000819825	7.7263	0.00597361	0.995275	0.997164	0.00592204	NOTDEG	POSLFC
AL590133.2	0.000897539	-3.28492	0.0014492	0.998854	0.999257	0.00143653	NOTDEG	POSLFC
TCP11L1	0.000918002	5.21402	0.0107224	0.991514	0.995165	0.0106363	NOTDEG	POSLFC
RMDN3	0.00104734	5.2629	0.00978804	0.992268	0.995684	0.00969127	NOTDEG	POSLFC
C8orf76	0.00110523	3.83198	0.0095643	0.992443	0.995695	0.009471	NOTDEG	POSLFC
C2orf42	0.00112399	4.33089	0.00824593	0.99348	0.995979	0.00817132	NOTDEG	POSLFC
WRNIP1	0.00115034	4.9234	0.0123091	0.990258	0.994267	0.0122103	NOTDEG	POSLFC
NELL1	0.00119908	8.62984	0.00645396	0.994898	0.996948	0.00639488	NOTDEG	POSLFC
BICDL1	0.00124906	7.10039	0.01112	0.991214	0.994944	0.0110122	NOTDEG	POSLFC
LINP1	0.00132349	-2.77433	0.00247744	0.998049	0.998816	0.00244541	NOTDEG	POSLFC
AJ239322.1	0.00137088	1.85042	0.00221851	0.998244	0.998816	0.00220069	NOTDEG	POSLFC
AGAP1	0.00147131	9.6662	0.0115724	0.990854	0.994664	0.0114632	NOTDEG	POSLFC
ZSWIM7	0.00150062	4.40615	0.0130078	0.989726	0.994055	0.0128764	NOTDEG	POSLFC
AC022034.3	0.00157745	-0.164108	0.00296946	0.997651	0.998577	0.002944	NOTDEG	POSLFC
TMEM185A	0.00157999	3.80927	0.015324	0.987881	0.992885	0.0151896	NOTDEG	POSLFC
PTBP2	0.00159938	6.87056	0.00621228	0.995083	0.997051	0.00616239	NOTDEG	POSLFC
GPR160	0.00164261	1.57869	0.00551576	0.995636	0.997417	0.00546909	NOTDEG	POSLFC
SFMBT2	0.00164266	5.81287	0.0061675	0.995121	0.997051	0.00611457	NOTDEG	POSLFC
AC024257.1	0.00168313	-0.572118	0.00404484	0.996802	0.998009	0.00400852	NOTDEG	POSLFC
TSNAX	0.00168379	4.30175	0.00922678	0.992697	0.995869	0.00915267	NOTDEG	POSLFC
SENP1	0.00169436	4.26682	0.0181602	0.985649	0.991744	0.0179877	NOTDEG	POSLFC
LTA	0.00171917	-2.40073	0.00233774	0.998158	0.998816	0.00230918	NOTDEG	POSLFC
GPR173	0.00208223	5.18998	0.0199868	0.984229	0.9909	0.0197679	NOTDEG	POSLFC
CCDC146	0.00211711	5.61838	0.0165058	0.986937	0.992257	0.0163732	NOTDEG	POSLFC
AC012184.1	0.00212188	0.854794	0.00646143	0.99489	0.996948	0.00640415	NOTDEG	POSLFC
CRTC3	0.0021732	6.86835	0.0219413	0.982645	0.989989	0.0217527	NOTDEG	POSLFC
RTCB	0.00225307	4.22382	0.0180144	0.985772	0.99177	0.0178332	NOTDEG	POSLFC
AC004233.3	0.00228785	0.36828	0.00837705	0.99338	0.995979	0.00829717	NOTDEG	POSLFC
CEP250	0.00236113	5.50114	0.0199325	0.984282	0.990914	0.0197007	NOTDEG	POSLFC
AP3M1	0.00240392	4.29324	0.0264841	0.979041	0.987936	0.0262712	NOTDEG	POSLFC
LRRFIP1	0.00241278	8.01937	0.0283589	0.977559	0.987602	0.0281295	NOTDEG	POSLFC
COX10	0.00243049	5.05286	0.0166187	0.986854	0.992215	0.0164762	NOTDEG	POSLFC
AC108749.1	0.00244105	2.78166	0.00791497	0.99375	0.9962	0.00783372	NOTDEG	POSLFC
RBL2	0.00244813	5.99711	0.0213166	0.983131	0.990238	0.0211434	NOTDEG	POSLFC
AC080078.1	0.00251224	-2.34017	0.00434127	0.996564	0.997932	0.0043064	NOTDEG	POSLFC
KIF25	0.002586	1.03167	0.00405911	0.99679	0.998009	0.00402263	NOTDEG	POSLFC
AC010889.2	0.00259211	-0.120468	0.00511243	0.995955	0.997483	0.00507001	NOTDEG	POSLFC
ATP10D	0.00263206	4.26237	0.0208811	0.983496	0.990481	0.0206867	NOTDEG	POSLFC
AC097532.2	0.00264372	0.0722416	0.00552485	0.995628	0.997417	0.00547953	NOTDEG	POSLFC
OTX2-AS1	0.00272954	-1.34775	0.00624953	0.995065	0.997051	0.00618485	NOTDEG	POSLFC
PIGK	0.00274773	4.96119	0.0143593	0.988639	0.993204	0.0142393	NOTDEG	POSLFC
SMC6	0.00284267	5.81111	0.0268245	0.978772	0.987893	0.0266089	NOTDEG	POSLFC
COG3	0.00291232	5.29658	0.0274439	0.978314	0.987733	0.0271832	NOTDEG	POSLFC
AC009404.1	0.00294714	1.9879	0.0128648	0.989819	0.994091	0.0127598	NOTDEG	POSLFC
ATF7	0.0029633	5.55038	0.0182903	0.985525	0.991682	0.0181433	NOTDEG	POSLFC
C9orf64	0.00304516	1.39535	0.00893906	0.992925	0.99593	0.00886727	NOTDEG	POSLFC
SHB	0.00305185	3.41035	0.00407276	0.996782	0.998009	0.00403301	NOTDEG	POSLFC
C4orf45	0.0031847	3.84972	0.015355	0.987848	0.992885	0.0152305	NOTDEG	POSLFC
BLVRA	0.00319554	3.48365	0.0217325	0.982808	0.990088	0.0215484	NOTDEG	POSLFC
RAD1	0.00320493	2.99989	0.0166106	0.986854	0.992215	0.0164771	NOTDEG	POSLFC
PPP4R4	0.00326178	6.55874	0.0127363	0.98992	0.994091	0.012634	NOTDEG	POSLFC
HSPB2	0.0033387	-1.74073	0.00467426	0.9963	0.997789	0.00463671	NOTDEG	POSLFC
STAT4	0.00334894	6.56777	0.0163287	0.987077	0.992358	0.0161976	NOTDEG	POSLFC
CBWD3	0.00338222	3.75089	0.0264822	0.979094	0.987936	0.026205	NOTDEG	POSLFC
RGMA	0.0035734	4.85924	0.0175176	0.986139	0.992004	0.0173734	NOTDEG	POSLFC
CLIP3	0.00360481	5.19773	0.0246097	0.980585	0.988662	0.0243357	NOTDEG	POSLFC
LINC01422	0.00370476	2.95398	0.0126239	0.990009	0.994137	0.0125225	NOTDEG	POSLFC
PTPN14	0.00372811	5.88716	0.0172044	0.986384	0.992023	0.0170662	NOTDEG	POSLFC
PEBP4	0.00374469	4.11601	0.0144439	0.988594	0.993204	0.0142963	NOTDEG	POSLFC
CYFIP1	0.00376637	6.76289	0.0329745	0.974009	0.985813	0.032581	NOTDEG	POSLFC
AP000919.2	0.00385652	-2.03636	0.00686437	0.994567	0.996818	0.00680924	NOTDEG	POSLFC
PIWIL2	0.00388413	1.57331	0.0121268	0.990418	0.994346	0.0120101	NOTDEG	POSLFC
ZC3H4	0.00389144	4.40083	0.0303814	0.97598	0.986922	0.0301096	NOTDEG	POSLFC
AC008770.3	0.00391417	0.812031	0.01502	0.988121	0.993046	0.0148882	NOTDEG	POSLFC
TOR1AIP2	0.0039202	5.31602	0.0277384	0.978074	0.987733	0.0274834	NOTDEG	POSLFC
NUP155	0.00399986	4.30703	0.0349054	0.972412	0.98484	0.0345831	NOTDEG	POSLFC
AC010601.1	0.00407179	-1.72228	0.00864095	0.993169	0.995979	0.0085612	NOTDEG	POSLFC
CLCN4	0.00432407	5.48795	0.0423252	0.966511	0.981227	0.0419847	NOTDEG	POSLFC
LRFN4	0.00439981	2.69911	0.018476	0.985433	0.991641	0.0182576	NOTDEG	POSLFC
SCFD1	0.00441386	6.6756	0.0343857	0.97279	0.984917	0.0341092	NOTDEG	POSLFC
C10orf67	0.00442275	3.66365	0.0167717	0.986728	0.992209	0.0166347	NOTDEG	POSLFC
BPNT1	0.00442314	3.08745	0.0288706	0.977153	0.987585	0.0286386	NOTDEG	POSLFC
VDAC2	0.00445205	3.31807	0.0255092	0.979826	0.988232	0.0252868	NOTDEG	POSLFC
AL139042.1	0.00450439	0.039714	0.0113631	0.991007	0.994777	0.0112712	NOTDEG	POSLFC
INTS5	0.00459989	0.046573	0.0127448	0.989923	0.994091	0.0126304	NOTDEG	POSLFC
LINC02551	0.00464051	1.22913	0.01739	0.986243	0.992004	0.0172432	NOTDEG	POSLFC
DNAJC2	0.00465567	5.07578	0.0413653	0.967298	0.981677	0.0409979	NOTDEG	POSLFC
WDR37	0.00470526	6.92373	0.0504313	0.960102	0.977602	0.0500253	NOTDEG	POSLFC
AL357153.2	0.00472574	6.78139	0.028973	0.977092	0.987564	0.0287143	NOTDEG	POSLFC
ABLIM3	0.00476528	5.59858	0.0352825	0.972113	0.984698	0.0349581	NOTDEG	POSLFC
AC008691.1	0.00479005	4.72836	0.0158824	0.98743	0.992592	0.0157548	NOTDEG	POSLFC
SNX21	0.00500618	2.10817	0.0159282	0.987394	0.992592	0.0158002	NOTDEG	POSLFC
CREB3	0.00507513	1.52027	0.0215865	0.982941	0.990148	0.0213822	NOTDEG	POSLFC
ISG15	0.00511252	-0.18285	0.0107396	0.9915	0.995165	0.0106533	NOTDEG	POSLFC
HNRNPU	0.00514316	7.27126	0.0333112	0.973688	0.98561	0.0329829	NOTDEG	POSLFC
PRPF40A	0.00515459	5.93614	0.0617728	0.95124	0.973092	0.0611501	NOTDEG	POSLFC
DIS3	0.00523707	4.44716	0.0459512	0.963666	0.979783	0.0455536	NOTDEG	POSLFC
TMF1	0.00529157	4.80684	0.0397555	0.968584	0.982488	0.0393843	NOTDEG	POSLFC
TPM3	0.00530273	5.87606	0.0379805	0.969971	0.983505	0.0376441	NOTDEG	POSLFC
CLEC5A	0.00530495	-2.69258	0.00784613	0.993802	0.996212	0.00776857	NOTDEG	POSLFC
TSPOAP1-AS1	0.00538086	3.59274	0.0317795	0.974887	0.98639	0.0314798	NOTDEG	POSLFC
PRKCG	0.00542128	6.01105	0.0263539	0.979154	0.987957	0.0261291	NOTDEG	POSLFC
SMPD3	0.00546501	5.7881	0.0399231	0.968434	0.982376	0.0395725	NOTDEG	POSLFC
TNKS2	0.00546649	6.13186	0.0618685	0.951124	0.973054	0.061295	NOTDEG	POSLFC
MED6	0.00549758	4.43127	0.0531825	0.957979	0.97637	0.0526899	NOTDEG	POSLFC
RBMXL1	0.00550389	2.25993	0.0308644	0.975576	0.986674	0.0306163	NOTDEG	POSLFC
ATP2B1	0.00553126	9.09233	0.0261811	0.979281	0.987964	0.0259707	NOTDEG	POSLFC
AC016526.1	0.00553519	-1.42941	0.00999578	0.99209	0.995622	0.00991426	NOTDEG	POSLFC
SNRNP40	0.00555088	4.5671	0.0287438	0.977254	0.987602	0.0285118	NOTDEG	POSLFC
CMYA5	0.00555687	5.42072	0.0284455	0.97749	0.987602	0.028216	NOTDEG	POSLFC
AC008764.7	0.00559571	0.787548	0.0275283	0.978293	0.987733	0.0272092	NOTDEG	POSLFC
AC008569.1	0.00584598	-2.31557	0.0090713	0.992837	0.995929	0.00897742	NOTDEG	POSLFC
AC010320.3	0.00585553	0.119577	0.01843	0.985414	0.991641	0.018282	NOTDEG	POSLFC
AC092431.1	0.00587145	-2.10716	0.0100892	0.992015	0.995587	0.010008	NOTDEG	POSLFC
C1QL2	0.00594252	0.35097	0.0083102	0.993423	0.995979	0.00824345	NOTDEG	POSLFC
SRSF10	0.00598895	5.36872	0.0494984	0.960911	0.977984	0.0490101	NOTDEG	POSLFC
SUPT4H1	0.00606342	1.12641	0.0191955	0.984808	0.991275	0.0190413	NOTDEG	POSLFC
TAF4B	0.006234	5.50134	0.0497204	0.96068	0.977856	0.0492997	NOTDEG	POSLFC
FAHD1	0.00625342	2.64934	0.0478123	0.962724	0.979284	0.0467351	NOTDEG	POSLFC
KIAA1143	0.00625407	2.38372	0.0345959	0.972626	0.984899	0.0343149	NOTDEG	POSLFC
LOXL2	0.00633906	3.1124	0.0315234	0.975054	0.986462	0.03127	NOTDEG	POSLFC
TTLL9	0.0063413	3.04049	0.0284992	0.977447	0.987602	0.0282702	NOTDEG	POSLFC
AC068473.4	0.00640317	-2.52989	0.0136714	0.989203	0.99361	0.013532	NOTDEG	POSLFC
PACRG	0.00643548	7.72324	0.0360605	0.97148	0.984218	0.035752	NOTDEG	POSLFC
TMEM14A	0.0064455	4.31726	0.0318879	0.974766	0.986338	0.0316316	NOTDEG	POSLFC
PIF1	0.00646759	1.23119	0.0217048	0.982823	0.990088	0.0215304	NOTDEG	POSLFC
CDC123	0.00661087	5.54614	0.056974	0.954935	0.974906	0.0565103	NOTDEG	POSLFC
ABCB4	0.00671168	-1.53803	0.00847539	0.993293	0.995979	0.00840665	NOTDEG	POSLFC
NAP1L4	0.00671222	5.45652	0.0376634	0.970198	0.983534	0.0373605	NOTDEG	POSLFC
PKM	0.00674539	5.80127	0.0371462	0.970629	0.983617	0.0368196	NOTDEG	POSLFC
AC106897.1	0.00676349	2.50332	0.0284016	0.977662	0.987602	0.0280004	NOTDEG	POSLFC
CCDC171	0.00676804	7.38998	0.0524946	0.958471	0.976543	0.0520718	NOTDEG	POSLFC
LINC02307	0.00691279	0.862441	0.0124606	0.990155	0.994203	0.0123396	NOTDEG	POSLFC
AL023495.1	0.00700985	-0.143856	0.0203586	0.983908	0.99069	0.0201695	NOTDEG	POSLFC
EMG1	0.00701036	2.14969	0.0373628	0.970437	0.983563	0.0370606	NOTDEG	POSLFC
SHC3	0.00715376	7.47642	0.0413743	0.96731	0.981677	0.0409823	NOTDEG	POSLFC
TTC17	0.0073097	7.44493	0.0611072	0.951668	0.97337	0.0606127	NOTDEG	POSLFC
STK38	0.00764595	5.74436	0.0962853	0.924057	0.957928	0.0953252	NOTDEG	POSLFC
TMSB15B	0.00780509	2.02034	0.0647091	0.948868	0.971668	0.0641288	NOTDEG	POSLFC
STX2	0.00781216	5.75454	0.0682024	0.946063	0.969917	0.0676521	NOTDEG	POSLFC
AP002026.1	0.00782825	1.71151	0.0274005	0.978328	0.987733	0.0271652	NOTDEG	POSLFC
BEX2	0.00792208	4.2557	0.0423123	0.96659	0.981227	0.0418859	NOTDEG	POSLFC
POLR2A	0.00795248	5.19926	0.0474105	0.962501	0.97912	0.0470155	NOTDEG	POSLFC
H2AFX	0.00805732	0.9486	0.0175641	0.98611	0.992004	0.0174088	NOTDEG	POSLFC
LINC02324	0.00815636	-1.65661	0.0145556	0.98848	0.993204	0.0144386	NOTDEG	POSLFC
XRN1	0.00833674	7.16288	0.0711059	0.943778	0.96858	0.0705223	NOTDEG	POSLFC
SNX33	0.00839425	0.408558	0.0269243	0.978693	0.987853	0.0267079	NOTDEG	POSLFC
AL512452.1	0.00847694	-1.19638	0.019781	0.984362	0.990954	0.019601	NOTDEG	POSLFC
AC097375.2	0.00856279	0.310712	0.0203107	0.98394	0.99069	0.02013	NOTDEG	POSLFC
SRSF6	0.00857878	4.07348	0.027237	0.978455	0.987733	0.0270065	NOTDEG	POSLFC
AC022762.2	0.00858473	1.16064	0.0314404	0.975121	0.986462	0.0311865	NOTDEG	POSLFC
PPP4R3A	0.00859218	5.53303	0.0624876	0.950591	0.97278	0.061965	NOTDEG	POSLFC
NOA1	0.00860816	2.47707	0.0549525	0.956591	0.975549	0.0544316	NOTDEG	POSLFC
HNMT	0.008668	3.62001	0.0531975	0.957916	0.97637	0.0527691	NOTDEG	POSLFC
AC104850.2	0.00877495	1.20642	0.0314018	0.97515	0.986462	0.0311494	NOTDEG	POSLFC
IL2RB	0.00880905	-2.14991	0.0166125	0.986853	0.992215	0.0164784	NOTDEG	POSLFC
LINC00964	0.00889434	1.87228	0.0359872	0.971557	0.984256	0.0356556	NOTDEG	POSLFC
SUMO4	0.00898923	1.14352	0.0276928	0.978085	0.987733	0.0274703	NOTDEG	POSLFC
ZNF253	0.00933285	4.29359	0.0592905	0.953105	0.974031	0.0588083	NOTDEG	POSLFC
PTRHD1	0.00942379	-0.734941	0.0290609	0.977002	0.987513	0.0288273	NOTDEG	POSLFC
USP38	0.00943888	4.00152	0.06486	0.948724	0.971641	0.0643091	NOTDEG	POSLFC
LNX1	0.00945176	7.49906	0.0424727	0.966394	0.981227	0.042131	NOTDEG	POSLFC
LLPH	0.00948994	2.4741	0.0569081	0.955069	0.974906	0.0563425	NOTDEG	POSLFC
AL161716.1	0.00954522	-0.290282	0.0220143	0.98259	0.989974	0.0218221	NOTDEG	POSLFC
SMIM7	0.00959454	5.44941	0.0705929	0.944175	0.968662	0.0700232	NOTDEG	POSLFC
ADAT1	0.00961803	3.79856	0.0807122	0.936238	0.964914	0.0799991	NOTDEG	POSLFC
LINC01496	0.0096395	-0.682936	0.0168249	0.986699	0.992209	0.0166706	NOTDEG	POSLFC
AC113391.2	0.00970394	-1.66886	0.0257266	0.979656	0.988167	0.0255005	NOTDEG	POSLFC
AL121852.1	0.00971014	0.514783	0.0274491	0.978288	0.987733	0.027215	NOTDEG	POSLFC
PTAR1	0.00974633	3.89141	0.0445157	0.964779	0.980273	0.0441575	NOTDEG	POSLFC
AC097376.3	0.00975436	5.57367	0.0555863	0.956156	0.975367	0.0549781	NOTDEG	POSLFC
NRSN2	0.00987199	4.75748	0.0897143	0.92943	0.961208	0.0885624	NOTDEG	POSLFC
APLP2	0.00993853	6.47298	0.0836622	0.933863	0.963823	0.0829857	NOTDEG	POSLFC
CD320	0.00997104	2.97235	0.0493339	0.961095	0.978123	0.048779	NOTDEG	POSLFC
PRKCSH	0.0100523	4.56264	0.0477621	0.962418	0.979077	0.0471189	NOTDEG	POSLFC
UMPS	0.0100649	3.67302	0.104693	0.917309	0.953783	0.103824	NOTDEG	POSLFC
FITM2	0.0102054	3.16095	0.10347	0.918569	0.954512	0.102237	NOTDEG	POSLFC
GPC5-AS2	0.0102103	-2.21902	0.0137383	0.989128	0.99361	0.0136265	NOTDEG	POSLFC
PYROXD2	0.0103948	1.80253	0.0281458	0.977727	0.987602	0.0279189	NOTDEG	POSLFC
TET2	0.0103967	5.37456	0.0613248	0.951494	0.973247	0.0608305	NOTDEG	POSLFC
AC103843.1	0.0104291	-0.45512	0.0270024	0.978649	0.987849	0.0267632	NOTDEG	POSLFC
FUT8	0.0104362	7.31329	0.0466738	0.963073	0.979528	0.0462982	NOTDEG	POSLFC
ARHGAP11A	0.010488	-0.0575801	0.0296158	0.976627	0.987336	0.0292974	NOTDEG	POSLFC
SFT2D1	0.010569	3.89287	0.0686895	0.945678	0.969763	0.0681353	NOTDEG	POSLFC
AP003170.4	0.0105763	-2.41978	0.0212963	0.983185	0.990252	0.0210761	NOTDEG	POSLFC
THRAP3	0.0105985	6.45944	0.130054	0.897514	0.94277	0.128802	NOTDEG	POSLFC
UTP11	0.0106057	2.33367	0.0539747	0.957339	0.975991	0.0534934	NOTDEG	POSLFC
AL590666.1	0.0106586	-0.527731	0.0300767	0.976214	0.987079	0.0298156	NOTDEG	POSLFC
CLPX	0.0106843	4.55492	0.0759768	0.939938	0.966512	0.0753478	NOTDEG	POSLFC
CASC19	0.0107805	-1.1958	0.0246196	0.980528	0.98866	0.0244064	NOTDEG	POSLFC
RSRC1	0.0108205	6.14534	0.0709484	0.943896	0.968616	0.0703739	NOTDEG	POSLFC
TNR	0.010941	8.64376	0.0604999	0.952194	0.973697	0.0599523	NOTDEG	POSLFC
C1RL	0.011005	3.29109	0.0446631	0.964662	0.980273	0.0443037	NOTDEG	POSLFC
PECR	0.0110399	4.30823	0.111166	0.912201	0.950724	0.110262	NOTDEG	POSLFC
CCNC	0.01122	4.91711	0.0572791	0.954691	0.974813	0.0568176	NOTDEG	POSLFC
AL159156.1	0.0112285	0.802214	0.0288368	0.977202	0.987594	0.0285769	NOTDEG	POSLFC
MFGE8	0.0113476	3.04324	0.0370919	0.97065	0.983617	0.0367936	NOTDEG	POSLFC
MT1X	0.0113675	-1.33399	0.0203983	0.983868	0.99069	0.0202197	NOTDEG	POSLFC
AL450998.2	0.0114754	2.78475	0.0498514	0.960569	0.977837	0.0494397	NOTDEG	POSLFC
CPEB1	0.0115142	6.66564	0.154599	0.878248	0.932299	0.153191	NOTDEG	POSLFC
AP005671.1	0.0115434	3.21097	0.0769655	0.9393	0.966298	0.0761499	NOTDEG	POSLFC
AL359834.1	0.0115471	-2.88055	0.0188292	0.985121	0.991437	0.018649	NOTDEG	POSLFC
NCAM2	0.0116403	9.86068	0.0401391	0.96824	0.982219	0.0398163	NOTDEG	POSLFC
ZNF66	0.0117242	4.73483	0.105427	0.917038	0.953641	0.104165	NOTDEG	POSLFC
KNTC1	0.0118841	3.87966	0.125734	0.901054	0.944663	0.12433	NOTDEG	POSLFC
ICMT	0.0119628	2.91732	0.0766475	0.939541	0.966365	0.0758469	NOTDEG	POSLFC
PRELID3A	0.012121	5.1672	0.111829	0.911827	0.95053	0.110735	NOTDEG	POSLFC
LINC02506	0.0121341	-1.11079	0.0207725	0.98356	0.990481	0.0206056	NOTDEG	POSLFC
NAT8L	0.0123014	4.39745	0.0449157	0.964475	0.980225	0.0445393	NOTDEG	POSLFC
EBLN3P	0.0125431	3.76805	0.0762896	0.939679	0.966368	0.0756734	NOTDEG	POSLFC
CIAO2B	0.0125766	2.26536	0.064895	0.948866	0.971668	0.0641315	NOTDEG	POSLFC
HERC6	0.0125882	4.72443	0.0998348	0.921118	0.955932	0.0990251	NOTDEG	POSLFC
TSPAN9-IT1	0.0126526	-3.77181	0.0188956	0.985071	0.991427	0.0187114	NOTDEG	POSLFC
SERGEF	0.01268	7.12684	0.0791295	0.937529	0.965357	0.0783765	NOTDEG	POSLFC
EDEM3	0.0127902	5.34341	0.103473	0.918288	0.954301	0.10259	NOTDEG	POSLFC
RO60	0.0128384	4.66842	0.104798	0.917337	0.953783	0.103789	NOTDEG	POSLFC
DTNB	0.0128501	8.3288	0.071474	0.943521	0.968512	0.0708455	NOTDEG	POSLFC
VPS26A	0.012858	4.57424	0.104545	0.917416	0.953783	0.103689	NOTDEG	POSLFC
AL627309.1	0.0128637	0.797791	0.0458444	0.963754	0.979832	0.0454436	NOTDEG	POSLFC
AC018635.2	0.0128646	-1.25644	0.0282168	0.977702	0.987602	0.0279502	NOTDEG	POSLFC
LINGO1	0.0130474	7.51122	0.081305	0.935814	0.964672	0.0805327	NOTDEG	POSLFC
ONECUT1	0.0130585	-0.6797	0.0210505	0.98335	0.990377	0.0208694	NOTDEG	POSLFC
LRRN2	0.0132836	6.96825	0.0814292	0.93577	0.964667	0.0805877	NOTDEG	POSLFC
RAI1	0.0133337	7.10899	0.0804995	0.936433	0.964914	0.0797534	NOTDEG	POSLFC
TMED5	0.0133519	3.19953	0.0799825	0.936782	0.96507	0.0793145	NOTDEG	POSLFC
CYB561A3	0.0133782	1.78675	0.0589733	0.953352	0.974048	0.0584981	NOTDEG	POSLFC
AC069234.2	0.0133867	-2.87053	0.0284442	0.977517	0.987602	0.0281814	NOTDEG	POSLFC
AC012020.1	0.013432	2.92717	0.0996683	0.92126	0.955938	0.0988463	NOTDEG	POSLFC
DOCK9	0.0134582	7.71488	0.0843622	0.933412	0.963518	0.0835526	NOTDEG	POSLFC
CYP7B1	0.0135083	4.86619	0.0580297	0.954097	0.974448	0.0575621	NOTDEG	POSLFC
LINC01578	0.0135625	5.48433	0.0747284	0.940954	0.967038	0.0740707	NOTDEG	POSLFC
TRPC7-AS1	0.0137073	-0.00174034	0.0274564	0.978274	0.987733	0.0272327	NOTDEG	POSLFC
AP003110.1	0.0138276	-1.93572	0.0246541	0.980513	0.98866	0.0244261	NOTDEG	POSLFC
AL161757.5	0.0138295	-0.775688	0.0278067	0.977995	0.987733	0.0275832	NOTDEG	POSLFC
SLC27A2	0.0138398	3.29353	0.0918867	0.927586	0.960141	0.0908828	NOTDEG	POSLFC
FUBP1	0.0138617	5.85371	0.121389	0.904221	0.946382	0.12033	NOTDEG	POSLFC
AC145343.1	0.0138805	-1.24766	0.0372201	0.970548	0.983617	0.0369208	NOTDEG	POSLFC
LINC01679	0.013927	-3.36862	0.0169747	0.986574	0.992134	0.0168275	NOTDEG	POSLFC
LIN37	0.0140755	2.86281	0.0905467	0.928653	0.960725	0.0895397	NOTDEG	POSLFC
RB1CC1	0.0141475	6.93844	0.124345	0.901875	0.945364	0.123293	NOTDEG	POSLFC
AL359532.1	0.014239	-1.11103	0.0231187	0.981718	0.989454	0.0229151	NOTDEG	POSLFC
SLU7	0.0142444	4.01949	0.143648	0.887092	0.937635	0.141985	NOTDEG	POSLFC
DBNDD1	0.0143205	3.25115	0.0913257	0.927904	0.960312	0.0904825	NOTDEG	POSLFC
C2orf27A	0.0143288	5.50807	0.0912315	0.927997	0.960367	0.0903648	NOTDEG	POSLFC
TMEM39B	0.0143309	5.36062	0.104118	0.917801	0.953995	0.103204	NOTDEG	POSLFC
PTPRM	0.0145602	5.68647	0.0380111	0.969923	0.983505	0.0377054	NOTDEG	POSLFC
IMP3	0.0145734	1.16067	0.0378172	0.970076	0.983505	0.0375131	NOTDEG	POSLFC
CLMAT3	0.0145814	-1.21061	0.0285977	0.977495	0.987602	0.0282095	NOTDEG	POSLFC
AC068724.3	0.0146767	3.40019	0.0719978	0.943066	0.968244	0.0714166	NOTDEG	POSLFC
FBN1	0.0146892	6.94093	0.115711	0.908628	0.948834	0.11477	NOTDEG	POSLFC
SEPHS2	0.0147515	1.13467	0.0449453	0.964484	0.980225	0.0445269	NOTDEG	POSLFC
ZC3H6	0.0147597	5.88693	0.0991378	0.921688	0.956192	0.098307	NOTDEG	POSLFC
FAM110D	0.0148874	-1.66831	0.0285046	0.977442	0.987602	0.0282755	NOTDEG	POSLFC
AC005014.2	0.0149214	-0.568389	0.0303661	0.97597	0.986922	0.030122	NOTDEG	POSLFC
LINC01089	0.0149903	3.05804	0.0519442	0.958906	0.976826	0.0515259	NOTDEG	POSLFC
ACTR5	0.0150243	3.27981	0.104108	0.917755	0.953986	0.103262	NOTDEG	POSLFC
MYCNOS	0.0150632	-1.00866	0.0321653	0.974546	0.986237	0.0319068	NOTDEG	POSLFC
CORO2B	0.0151754	7.54018	0.127754	0.89936	0.943645	0.12647	NOTDEG	POSLFC
TAF7L	0.0152246	1.62349	0.0585359	0.953698	0.97424	0.0580642	NOTDEG	POSLFC
LINC02653	0.0153591	1.62604	0.0304388	0.975932	0.986922	0.0301692	NOTDEG	POSLFC
CCSER2	0.0153999	7.06612	0.141936	0.888257	0.938187	0.14051	NOTDEG	POSLFC
TAF2	0.0154807	5.65725	0.116911	0.907684	0.948328	0.11596	NOTDEG	POSLFC
SLC9A5	0.0154835	4.6274	0.107989	0.914918	0.95208	0.106838	NOTDEG	POSLFC
AL122008.1	0.0155074	-0.520993	0.0433276	0.965718	0.980945	0.042979	NOTDEG	POSLFC
GDE1	0.0157248	2.86786	0.0943707	0.925502	0.958825	0.0935054	NOTDEG	POSLFC
ANKRD34A	0.0158369	1.28668	0.0560658	0.955702	0.975222	0.0555477	NOTDEG	POSLFC
DMXL2	0.0158458	7.31793	0.148943	0.882964	0.935264	0.147213	NOTDEG	POSLFC
SIAE	0.0158904	3.79443	0.111849	0.911682	0.950502	0.110917	NOTDEG	POSLFC
EIF3F	0.0159098	4.31899	0.113895	0.910056	0.949593	0.112968	NOTDEG	POSLFC
UBE2R2-AS1	0.0159895	1.27582	0.072042	0.943171	0.968244	0.0712846	NOTDEG	POSLFC
MCTP1	0.0160657	9.42703	0.0836686	0.933951	0.963874	0.0828747	NOTDEG	POSLFC
SUDS3	0.0161248	5.32656	0.168964	0.867047	0.92544	0.167411	NOTDEG	POSLFC
MAPKAPK5	0.0161339	5.59787	0.193089	0.848149	0.913088	0.19148	NOTDEG	POSLFC
CDC14B	0.0161924	6.52529	0.0727212	0.942524	0.967962	0.0720979	NOTDEG	POSLFC
SDR16C5	0.0163247	2.37482	0.105435	0.916717	0.953432	0.10457	NOTDEG	POSLFC
SLC24A2	0.0163399	8.96307	0.0501592	0.960317	0.977661	0.0497553	NOTDEG	POSLFC
ZNF181	0.0164723	2.7298	0.097471	0.922982	0.95722	0.0966787	NOTDEG	POSLFC
EIF4B	0.016564	5.14901	0.158428	0.875262	0.930422	0.156978	NOTDEG	POSLFC
SHLD3	0.0166158	0.0657534	0.0604055	0.952272	0.973707	0.0598533	NOTDEG	POSLFC
LINC02014	0.0166517	-1.51654	0.043268	0.96584	0.980962	0.0428262	NOTDEG	POSLFC
HSPA9	0.016742	5.44269	0.170403	0.866109	0.924836	0.168603	NOTDEG	POSLFC
AC005993.1	0.0167606	-0.509104	0.0348093	0.972456	0.984845	0.034528	NOTDEG	POSLFC
AL162431.1	0.0168245	2.91542	0.0669364	0.947078	0.970381	0.0663761	NOTDEG	POSLFC
FPGT	0.0168386	4.44803	0.0939194	0.925778	0.95895	0.0931585	NOTDEG	POSLFC
SLC16A14	0.0168388	4.43316	0.125814	0.900692	0.944442	0.124788	NOTDEG	POSLFC
CSMD2	0.0168564	8.30251	0.1366	0.892328	0.940484	0.135359	NOTDEG	POSLFC
ELAVL3	0.0168766	8.24114	0.13777	0.89174	0.940039	0.136103	NOTDEG	POSLFC
OXSM	0.0169226	1.6657	0.0753561	0.940416	0.966725	0.0747475	NOTDEG	POSLFC
IDI2-AS1	0.0169418	1.65497	0.030698	0.975731	0.986791	0.0304218	NOTDEG	POSLFC
MTHFR	0.0170233	5.15642	0.124321	0.902082	0.945429	0.123032	NOTDEG	POSLFC
FAR2	0.0170602	6.83406	0.132174	0.895815	0.942077	0.13095	NOTDEG	POSLFC
IQSEC2	0.0171196	7.11204	0.139437	0.890232	0.939363	0.138011	NOTDEG	POSLFC
AC127024.2	0.0171285	5.11654	0.0796178	0.937247	0.96531	0.078731	NOTDEG	POSLFC
AC006348.1	0.0172016	2.05776	0.059789	0.952733	0.973897	0.0592754	NOTDEG	POSLFC
ORMDL3	0.0172035	2.13298	0.0975087	0.922988	0.95722	0.0966701	NOTDEG	POSLFC
UTY	0.0172272	4.73251	0.0623382	0.950707	0.972812	0.061819	NOTDEG	POSLFC
RUNDC3B	0.0173226	7.34458	0.135285	0.893262	0.940948	0.134178	NOTDEG	POSLFC
CDRT4	0.0173481	6.09851	0.101226	0.920293	0.955464	0.100064	NOTDEG	POSLFC
AP005357.1	0.017516	0.459096	0.0530406	0.95804	0.97637	0.0526134	NOTDEG	POSLFC
ACTR1A	0.0176118	4.3523	0.144151	0.886337	0.937116	0.142941	NOTDEG	POSLFC
AC015802.4	0.0177239	-0.56468	0.0446935	0.96467	0.980273	0.0442942	NOTDEG	POSLFC
PRRC1	0.0177688	3.47784	0.117825	0.907068	0.948003	0.116738	NOTDEG	POSLFC
AC022400.4	0.0177982	2.16797	0.0763083	0.939664	0.966368	0.075692	NOTDEG	POSLFC
SUSD1	0.0178864	5.44706	0.0734747	0.941929	0.967679	0.072845	NOTDEG	POSLFC
FGF2	0.017939	1.15246	0.0407624	0.967747	0.982046	0.0404346	NOTDEG	POSLFC
ZNF264	0.0180845	4.88084	0.177497	0.860272	0.921142	0.176027	NOTDEG	POSLFC
ZKSCAN8	0.0181425	3.98117	0.0966776	0.923605	0.957659	0.095894	NOTDEG	POSLFC
UPF1	0.0181912	4.56837	0.141381	0.888748	0.938425	0.139889	NOTDEG	POSLFC
POU3F1	0.0182523	1.62419	0.0454645	0.964029	0.979973	0.0450981	NOTDEG	POSLFC
AC002550.2	0.018256	-1.51805	0.0438458	0.965309	0.980569	0.043493	NOTDEG	POSLFC
SNHG7	0.0183743	2.75907	0.0819309	0.935246	0.964448	0.0812469	NOTDEG	POSLFC
MARCH4	0.0184375	6.14433	0.102405	0.919135	0.954941	0.101524	NOTDEG	POSLFC
LIFR	0.0185139	5.02323	0.0509782	0.959682	0.977335	0.0505531	NOTDEG	POSLFC
TTLL11-IT1	0.0185467	-0.456506	0.0390332	0.969114	0.982905	0.0387192	NOTDEG	POSLFC
APH1B	0.0185611	4.08715	0.0801043	0.936669	0.965033	0.079457	NOTDEG	POSLFC
AC073389.2	0.0187546	1.60897	0.0630476	0.950241	0.972573	0.0624035	NOTDEG	POSLFC
AL442636.1	0.0188115	0.601747	0.0252574	0.980025	0.988273	0.025037	NOTDEG	POSLFC
ELOF1	0.0188997	1.70347	0.0600318	0.952516	0.973789	0.0595479	NOTDEG	POSLFC
DLG3	0.0189084	5.17316	0.134681	0.893794	0.941186	0.133505	NOTDEG	POSLFC
GRPR	0.0189375	-2.47608	0.0300815	0.976195	0.987079	0.0298398	NOTDEG	POSLFC
PIM2	0.0189468	0.707513	0.113042	0.911861	0.95053	0.110691	NOTDEG	POSLFC
TCL1B	0.0189649	-3.48921	0.031063	0.975461	0.98663	0.0307601	NOTDEG	POSLFC
ZNF565	0.0189863	4.94551	0.0951593	0.924851	0.958351	0.0943245	NOTDEG	POSLFC
SEL1L	0.0190625	5.04511	0.143446	0.886928	0.937501	0.142193	NOTDEG	POSLFC
AC134312.2	0.0192328	-0.429821	0.0447356	0.964605	0.980273	0.0443753	NOTDEG	POSLFC
ZDHHC20	0.0192846	6.62183	0.122073	0.903629	0.946123	0.121078	NOTDEG	POSLFC
AP001020.2	0.0193315	-2.64197	0.0297437	0.976507	0.987254	0.0294483	NOTDEG	POSLFC
FXYD5	0.0193653	1.81599	0.0678771	0.946323	0.970064	0.0673247	NOTDEG	POSLFC
TTC21B	0.0193946	6.56394	0.164572	0.870457	0.927841	0.163078	NOTDEG	POSLFC
AC010967.1	0.0194296	0.768196	0.0546957	0.956809	0.975691	0.0541586	NOTDEG	POSLFC
LRRC40	0.0195534	4.8594	0.126443	0.900198	0.944124	0.125412	NOTDEG	POSLFC
USP33	0.0195658	7.18994	0.1749	0.862506	0.922354	0.173185	NOTDEG	POSLFC
ZNF84	0.019574	5.14428	0.170276	0.865902	0.924775	0.168866	NOTDEG	POSLFC
AC078842.1	0.0196189	-1.58571	0.0353734	0.97201	0.984634	0.0350876	NOTDEG	POSLFC
FAM161B	0.0196196	2.76054	0.158932	0.874753	0.930262	0.157624	NOTDEG	POSLFC
AC139887.5	0.0196309	-2.39064	0.0378089	0.970102	0.983505	0.0374799	NOTDEG	POSLFC
FPR2	0.0196857	-0.979458	0.04045	0.967994	0.98213	0.0401246	NOTDEG	POSLFC
AC100849.1	0.0197496	0.624915	0.0449121	0.964496	0.980225	0.0445129	NOTDEG	POSLFC
ARMCX2	0.0199034	3.75083	0.133528	0.894661	0.941611	0.132409	NOTDEG	POSLFC
LOH12CR2	0.0199321	0.219528	0.0634044	0.949852	0.972274	0.0628932	NOTDEG	POSLFC
SNHG25	0.0200294	2.95275	0.0367825	0.970961	0.983852	0.0364036	NOTDEG	POSLFC
RSF1-IT2	0.0200312	-1.32731	0.0532212	0.958002	0.97637	0.0526614	NOTDEG	POSLFC
GNAI2	0.0200566	4.55991	0.125834	0.900905	0.944547	0.124518	NOTDEG	POSLFC
MLIP	0.0200602	8.18108	0.0650772	0.948606	0.97156	0.0644577	NOTDEG	POSLFC
CACNA2D3	0.0200865	10.5358	0.149118	0.882581	0.935019	0.147698	NOTDEG	POSLFC
AC105020.6	0.0201815	-2.68463	0.0283464	0.977568	0.987602	0.0281186	NOTDEG	POSLFC
NDUFA12	0.0201945	3.18029	0.11249	0.91116	0.950238	0.111575	NOTDEG	POSLFC
NBPF10	0.0201972	0.808126	0.0496447	0.960724	0.977856	0.0492451	NOTDEG	POSLFC
ARHGAP10	0.0201998	5.81645	0.0678185	0.946366	0.970064	0.0672714	NOTDEG	POSLFC
DOCK3	0.0202956	10.2691	0.244223	0.808975	0.887664	0.241748	NOTDEG	POSLFC
MCPH1-AS1	0.0203995	5.04715	0.198935	0.8437	0.909957	0.197163	NOTDEG	POSLFC
TCOF1	0.0204709	4.77639	0.140888	0.889127	0.938626	0.139409	NOTDEG	POSLFC
SLIT1	0.0205201	8.18015	0.130317	0.897321	0.942706	0.129046	NOTDEG	POSLFC
AC242022.2	0.0205654	0.415869	0.0332614	0.973915	0.985759	0.0326983	NOTDEG	POSLFC
EEF1AKMT4	0.0206041	-0.665048	0.0461005	0.963526	0.979761	0.0457295	NOTDEG	POSLFC
CCDC120	0.0206508	3.2098	0.137386	0.891753	0.940039	0.136087	NOTDEG	POSLFC
CAMK2A	0.0206622	9.3946	0.133572	0.894701	0.941611	0.132359	NOTDEG	POSLFC
PSMD11	0.0207212	5.41592	0.201269	0.841836	0.908937	0.199545	NOTDEG	POSLFC
ACTR2	0.0207843	6.62828	0.12268	0.903153	0.945877	0.12168	NOTDEG	POSLFC
MOB3C	0.020794	-0.900932	0.0423895	0.96646	0.981227	0.0420484	NOTDEG	POSLFC
GNAZ	0.0208061	4.32076	0.117175	0.907637	0.948318	0.11602	NOTDEG	POSLFC
SBNO1	0.0208258	6.27421	0.23689	0.814526	0.891005	0.234592	NOTDEG	POSLFC
AC244636.3	0.0208709	1.40651	0.0744641	0.94112	0.967168	0.0738628	NOTDEG	POSLFC
FP325330.2	0.020881	-1.81765	0.0348693	0.972508	0.984857	0.0344625	NOTDEG	POSLFC
MREG	0.0209052	4.33986	0.142521	0.887715	0.937934	0.141196	NOTDEG	POSLFC
AL049775.1	0.0210821	3.58532	0.1251	0.901338	0.944921	0.123972	NOTDEG	POSLFC
ADD1	0.0210823	7.15989	0.219755	0.827513	0.899723	0.217893	NOTDEG	POSLFC
AC010519.1	0.0210994	1.06081	0.0695824	0.945061	0.969371	0.0689099	NOTDEG	POSLFC
TRIOBP	0.0211122	3.83298	0.0856242	0.932783	0.963109	0.0843445	NOTDEG	POSLFC
TMEM158	0.0212431	2.17574	0.0597119	0.952882	0.973929	0.0590883	NOTDEG	POSLFC
CBX7	0.0212483	5.04113	0.142848	0.887434	0.937725	0.141552	NOTDEG	POSLFC
RPF2	0.0213419	4.25881	0.162082	0.872293	0.928641	0.160747	NOTDEG	POSLFC
AL133405.2	0.0213456	2.87054	0.0759941	0.939912	0.966512	0.0753803	NOTDEG	POSLFC
AC022613.1	0.0214166	1.7611	0.0869015	0.931382	0.962183	0.0861064	NOTDEG	POSLFC
AL445490.1	0.0214826	-1.81094	0.03703	0.970699	0.983627	0.0367322	NOTDEG	POSLFC
EID2	0.0215028	1.58867	0.0623653	0.950731	0.972812	0.0617894	NOTDEG	POSLFC
CLIP4	0.0215533	6.0883	0.111845	0.911729	0.950512	0.110857	NOTDEG	POSLFC
SSC4D	0.021631	-0.212864	0.0461852	0.963504	0.979761	0.0457565	NOTDEG	POSLFC
CCDC152	0.0216949	0.854166	0.051523	0.959306	0.977129	0.0510239	NOTDEG	POSLFC
CEBPG	0.0219986	3.48275	0.118517	0.906458	0.947645	0.117508	NOTDEG	POSLFC
SNAI3-AS1	0.0220591	5.0067	0.122954	0.903045	0.945877	0.121816	NOTDEG	POSLFC
STT3A	0.0221047	3.3055	0.162726	0.871886	0.928631	0.161263	NOTDEG	POSLFC
AC007610.2	0.0221154	-1.75727	0.0464159	0.963316	0.979687	0.0459931	NOTDEG	POSLFC
MRPS16	0.0221601	4.07201	0.156608	0.876634	0.9313	0.155238	NOTDEG	POSLFC
NDUFB1	0.0222533	4.27993	0.136922	0.892028	0.940288	0.135738	NOTDEG	POSLFC
MAPKAP1	0.022436	6.76605	0.159017	0.874687	0.930231	0.157708	NOTDEG	POSLFC
AC231981.1	0.0224484	-0.1777	0.0643162	0.949136	0.971814	0.0637922	NOTDEG	POSLFC
ING3	0.0224711	3.20131	0.138302	0.890947	0.939876	0.137105	NOTDEG	POSLFC
POLR2H	0.022494	3.36464	0.0825269	0.934781	0.964212	0.0818313	NOTDEG	POSLFC
SLC16A7	0.0225735	7.03975	0.129094	0.898193	0.943099	0.127944	NOTDEG	POSLFC
EZH1	0.0226537	6.05372	0.164848	0.870275	0.927702	0.163309	NOTDEG	POSLFC
ZMYND11	0.0226822	7.06492	0.217093	0.829704	0.900536	0.215081	NOTDEG	POSLFC
USP50	0.0227314	-0.31544	0.0385754	0.969494	0.983192	0.0382428	NOTDEG	POSLFC
UBLCP1	0.0227566	3.94248	0.109924	0.913178	0.951112	0.10903	NOTDEG	POSLFC
LINC02328	0.0227847	3.43325	0.0643928	0.949071	0.971796	0.0638735	NOTDEG	POSLFC
TRIP12	0.0227848	7.15643	0.219533	0.828236	0.899929	0.216964	NOTDEG	POSLFC
CHMP5	0.0228297	3.7955	0.205452	0.838629	0.906696	0.203647	NOTDEG	POSLFC
LAMP1	0.022987	4.87763	0.166742	0.868656	0.926599	0.165366	NOTDEG	POSLFC
AC092068.3	0.023075	0.452779	0.0706494	0.944154	0.968662	0.0700504	NOTDEG	POSLFC
CWC15	0.0230878	3.29936	0.160676	0.873712	0.929594	0.158945	NOTDEG	POSLFC
AC104257.1	0.0231037	-2.74749	0.0425152	0.966461	0.981227	0.0420468	NOTDEG	POSLFC
PRDM2	0.0232404	7.54898	0.228759	0.820561	0.895064	0.226823	NOTDEG	POSLFC
PPP4R3B	0.023267	5.69862	0.167439	0.868186	0.926297	0.165963	NOTDEG	POSLFC
CDC5L	0.0233019	4.67919	0.178771	0.859375	0.920738	0.177169	NOTDEG	POSLFC
CBLN2	0.023315	9.35684	0.0637685	0.949621	0.972078	0.0631831	NOTDEG	POSLFC
FBXO8	0.0234335	3.19093	0.127988	0.899063	0.943599	0.126845	NOTDEG	POSLFC
CCDC86	0.0234703	0.635458	0.0750609	0.940673	0.966869	0.0744234	NOTDEG	POSLFC
WDFY3	0.023507	7.94482	0.185803	0.854063	0.917745	0.183937	NOTDEG	POSLFC
UBA6-AS1	0.0235449	7.48645	0.12657	0.900098	0.9441	0.125537	NOTDEG	POSLFC
RNMT	0.023577	5.52147	0.252492	0.80246	0.883724	0.250164	NOTDEG	POSLFC
AC110995.1	0.02358	0.307729	0.0615684	0.951327	0.973142	0.0610405	NOTDEG	POSLFC
MEF2A	0.0235839	7.83505	0.099871	0.92109	0.955932	0.099061	NOTDEG	POSLFC
RNF14	0.023602	4.55784	0.267812	0.790618	0.876309	0.265509	NOTDEG	POSLFC
FAM177A1	0.0236293	4.39532	0.11967	0.905558	0.947183	0.118643	NOTDEG	POSLFC
AC114811.2	0.023661	1.59053	0.0928437	0.926716	0.959602	0.0919768	NOTDEG	POSLFC
REV3L	0.0237162	7.20908	0.189441	0.850982	0.915399	0.187865	NOTDEG	POSLFC
LSM10	0.0238722	1.894	0.0997223	0.921207	0.955932	0.0989135	NOTDEG	POSLFC
AC092793.1	0.0239905	-0.775827	0.0551655	0.956408	0.975481	0.0546616	NOTDEG	POSLFC
AC078950.1	0.0240566	-0.0289471	0.084986	0.932911	0.963194	0.0841823	NOTDEG	POSLFC
C11orf58	0.0241103	5.97233	0.154522	0.8782	0.932299	0.153252	NOTDEG	POSLFC
AC009226.1	0.0241168	1.46957	0.0867696	0.931449	0.96219	0.0860221	NOTDEG	POSLFC
CSDE1	0.0241212	5.98909	0.195422	0.846479	0.911923	0.193613	NOTDEG	POSLFC
TBX15	0.0242312	-1.70779	0.038605	0.969517	0.983192	0.0382145	NOTDEG	POSLFC
CYB561	0.0242705	4.70154	0.0884369	0.930241	0.961564	0.0875417	NOTDEG	POSLFC
SFI1	0.0242966	6.11377	0.244751	0.809005	0.887664	0.24171	NOTDEG	POSLFC
SDR9C7	0.0243889	0.351116	0.091876	0.927462	0.960053	0.0910388	NOTDEG	POSLFC
MIR3936HG	0.0244054	6.38962	0.249449	0.804659	0.884928	0.247322	NOTDEG	POSLFC
CS	0.0244586	5.03362	0.18386	0.855407	0.91851	0.182224	NOTDEG	POSLFC
TTPAL	0.0245479	2.77866	0.103609	0.918147	0.954194	0.102768	NOTDEG	POSLFC
UNK	0.0245522	5.38005	0.191523	0.849656	0.914314	0.189558	NOTDEG	POSLFC
GOLGA7	0.0245864	3.58604	0.127722	0.899211	0.943645	0.126659	NOTDEG	POSLFC
AC100834.2	0.0246531	-1.91599	0.0375368	0.970361	0.983563	0.0371552	NOTDEG	POSLFC
AL139021.2	0.0247384	-0.0496459	0.0586324	0.953621	0.974203	0.0581599	NOTDEG	POSLFC
AC020612.4	0.0247742	0.430739	0.0897841	0.929036	0.960921	0.0890573	NOTDEG	POSLFC
AL033543.1	0.0249088	1.52973	0.0781986	0.938177	0.965786	0.0775613	NOTDEG	POSLFC
ACPP	0.0249462	-1.76021	0.0486839	0.961519	0.978435	0.0482475	NOTDEG	POSLFC
LINC02652	0.0250608	2.10023	0.0532589	0.957942	0.97637	0.052736	NOTDEG	POSLFC
TBC1D16	0.0251489	3.95051	0.191472	0.849559	0.914284	0.189681	NOTDEG	POSLFC
MARCH10-DT	0.0251867	-0.623084	0.0532325	0.957888	0.97637	0.0528038	NOTDEG	POSLFC
RAD54L2	0.0252768	6.48009	0.343367	0.734238	0.839226	0.339494	NOTDEG	POSLFC
MED26	0.0252925	4.29957	0.188597	0.851761	0.915967	0.186872	NOTDEG	POSLFC
QRICH1	0.0252946	6.60337	0.18647	0.853546	0.917346	0.184596	NOTDEG	POSLFC
TTN-AS1	0.0253294	7.34761	0.121174	0.90445	0.946503	0.120042	NOTDEG	POSLFC
NEURL1	0.0254046	6.80838	0.159676	0.874245	0.929961	0.158268	NOTDEG	POSLFC
SINHCAF	0.0254435	-1.6569	0.0471496	0.962741	0.979284	0.0467141	NOTDEG	POSLFC
AL158212.3	0.0256607	1.63551	0.156613	0.876705	0.9313	0.155148	NOTDEG	POSLFC
KSR1	0.0256689	5.73927	0.205941	0.838184	0.906486	0.204217	NOTDEG	POSLFC
LINC00504	0.0256761	4.09463	0.116677	0.90802	0.948439	0.115536	NOTDEG	POSLFC
MDM1	0.02578	3.70617	0.118999	0.906044	0.947492	0.11803	NOTDEG	POSLFC
Z97055.2	0.025787	0.813683	0.101945	0.919489	0.955108	0.101078	NOTDEG	POSLFC
MPC2	0.025811	3.70541	0.108586	0.914272	0.951722	0.107652	NOTDEG	POSLFC
AC095060.1	0.0259946	2.42857	0.0768502	0.939237	0.966298	0.0762295	NOTDEG	POSLFC
PTCD1	0.0260033	3.06964	0.158123	0.875463	0.930525	0.156723	NOTDEG	POSLFC
INTS7	0.0260312	4.33592	0.156092	0.87698	0.931512	0.154799	NOTDEG	POSLFC
SORBS3	0.0260409	1.90844	0.0679271	0.946282	0.970064	0.0673766	NOTDEG	POSLFC
CNOT10	0.0260977	5.8231	0.190069	0.850685	0.915179	0.188244	NOTDEG	POSLFC
SMARCA1	0.0262009	6.03773	0.21011	0.835078	0.904355	0.208194	NOTDEG	POSLFC
LINC02832	0.0262289	-1.02299	0.0838016	0.933801	0.963799	0.0830641	NOTDEG	POSLFC
DDN	0.0262309	2.94187	0.102027	0.919583	0.955109	0.100959	NOTDEG	POSLFC
ANAPC11	0.0263307	2.07674	0.123212	0.902735	0.945786	0.122207	NOTDEG	POSLFC
AC087482.1	0.0263481	0.794408	0.0867948	0.931506	0.96219	0.0859508	NOTDEG	POSLFC
NUSAP1	0.0263597	0.802444	0.100663	0.920714	0.95578	0.0995349	NOTDEG	POSLFC
MRPL37	0.0264405	3.42832	0.210231	0.835002	0.904351	0.208291	NOTDEG	POSLFC
AL109945.1	0.0264405	-3.33232	0.0425166	0.966423	0.981227	0.0420951	NOTDEG	POSLFC
CYP4F26P	0.0264497	4.63213	0.0865733	0.931578	0.96219	0.0858594	NOTDEG	POSLFC
SEC31A	0.0264868	6.03936	0.274182	0.785842	0.873419	0.271715	NOTDEG	POSLFC
RIMKLA	0.0265128	5.04572	0.207547	0.83703	0.905719	0.205694	NOTDEG	POSLFC
HMOX2	0.026549	5.00771	0.21898	0.828423	0.899943	0.216724	NOTDEG	POSLFC
ZNF461	0.026581	4.55605	0.224795	0.823616	0.897152	0.222897	NOTDEG	POSLFC
POLR3C	0.0266085	4.37121	0.201028	0.842357	0.909261	0.198879	NOTDEG	POSLFC
NDUFV3	0.0266835	5.53543	0.243877	0.809914	0.88843	0.240537	NOTDEG	POSLFC
BX284668.6	0.0267884	-2.56326	0.0418062	0.966921	0.981448	0.0414698	NOTDEG	POSLFC
TFB1M	0.0267928	4.59396	0.223471	0.824677	0.897836	0.221534	NOTDEG	POSLFC
SMYD4	0.0268054	4.55484	0.197352	0.845005	0.910969	0.195495	NOTDEG	POSLFC
GPR39	0.0268171	2.78931	0.0852202	0.932682	0.963045	0.0844708	NOTDEG	POSLFC
ZNF521	0.0268196	4.20274	0.126811	0.899942	0.944067	0.125734	NOTDEG	POSLFC
ZCRB1	0.0268402	3.15817	0.148795	0.882679	0.935081	0.147574	NOTDEG	POSLFC
PLAC8	0.026883	-1.154	0.0414126	0.967233	0.981677	0.0410794	NOTDEG	POSLFC
C6orf52	0.0269128	-0.376843	0.0995169	0.921374	0.955986	0.098703	NOTDEG	POSLFC
JUP	0.0269241	0.976214	0.0661805	0.947659	0.970711	0.0656468	NOTDEG	POSLFC
HARS	0.0269803	5.67652	0.216468	0.830235	0.900959	0.2144	NOTDEG	POSLFC
CD38	0.0269843	-0.385258	0.0431565	0.965854	0.980962	0.0428093	NOTDEG	POSLFC
MCEE	0.027073	3.63901	0.157303	0.876026	0.930965	0.156009	NOTDEG	POSLFC
ZFP69B	0.0271136	3.64072	0.201792	0.841398	0.90862	0.200106	NOTDEG	POSLFC
AL357509.1	0.0271265	-0.841124	0.0581698	0.954016	0.974446	0.0576642	NOTDEG	POSLFC
SLC25A26	0.0272065	6.13362	0.185239	0.854248	0.917879	0.183701	NOTDEG	POSLFC
RPH3AL	0.0272095	4.52844	0.120672	0.904785	0.946694	0.119619	NOTDEG	POSLFC
NPAT	0.0274925	5.13862	0.25008	0.80436	0.884748	0.247709	NOTDEG	POSLFC
MNT	0.0275515	4.34253	0.215775	0.830983	0.901574	0.21344	NOTDEG	POSLFC
RAB2B	0.0275879	3.66321	0.149101	0.88244	0.934949	0.147877	NOTDEG	POSLFC
SOCS6	0.0276767	3.8018	0.114434	0.909631	0.949402	0.113503	NOTDEG	POSLFC
NTAN1	0.0277525	3.80741	0.286874	0.77615	0.866482	0.28434	NOTDEG	POSLFC
SOD1	0.0278474	3.93018	0.15569	0.877633	0.932038	0.15397	NOTDEG	POSLFC
GALNT1	0.0278544	6.22567	0.212863	0.832827	0.903021	0.211077	NOTDEG	POSLFC
PDLIM2	0.0278594	1.74093	0.11403	0.909963	0.949593	0.113085	NOTDEG	POSLFC
ZRANB2	0.0278671	7.04363	0.188743	0.851686	0.915942	0.186968	NOTDEG	POSLFC
FBXL13	0.0278823	5.03604	0.163827	0.870932	0.928109	0.162475	NOTDEG	POSLFC
APBA2	0.0279049	8.17538	0.250207	0.804353	0.884748	0.247718	NOTDEG	POSLFC
AP000221.1	0.0279502	-0.143784	0.0841234	0.933499	0.963528	0.0834431	NOTDEG	POSLFC
TMEM219	0.0282349	2.79214	0.110499	0.912726	0.950947	0.109601	NOTDEG	POSLFC
SETD1B	0.0282644	4.23964	0.212422	0.833415	0.903354	0.210323	NOTDEG	POSLFC
FOXK2	0.0282788	7.04185	0.262733	0.794856	0.878713	0.260011	NOTDEG	POSLFC
ZFP82	0.0282813	4.39632	0.246194	0.807286	0.886648	0.243928	NOTDEG	POSLFC
AC005498.3	0.0282939	2.48224	0.167721	0.867892	0.926102	0.166337	NOTDEG	POSLFC
RASA2	0.0283176	7.37456	0.223428	0.824859	0.897836	0.221299	NOTDEG	POSLFC
AL109946.1	0.0283512	3.50919	0.112665	0.911087	0.950226	0.111668	NOTDEG	POSLFC
ZSWIM1	0.0284197	0.301445	0.0901011	0.928828	0.960826	0.0893196	NOTDEG	POSLFC
ZNF730	0.0284605	-0.0915445	0.0459459	0.963648	0.979783	0.0455762	NOTDEG	POSLFC
CEP44	0.0284618	4.34421	0.147417	0.883825	0.935737	0.146123	NOTDEG	POSLFC
LRIG2	0.0284644	5.22533	0.287128	0.776647	0.866773	0.283692	NOTDEG	POSLFC
MCTS1	0.0285036	4.52129	0.246122	0.807211	0.886641	0.244026	NOTDEG	POSLFC
MYH15	0.0285075	2.11064	0.0831685	0.934269	0.964042	0.0824751	NOTDEG	POSLFC
C16orf46	0.0285159	3.87924	0.254581	0.80085	0.8829	0.252247	NOTDEG	POSLFC
CTDSPL	0.0285528	8.02976	0.135353	0.893208	0.940941	0.134245	NOTDEG	POSLFC
XKR4	0.0286874	8.65364	0.158618	0.874999	0.930324	0.157312	NOTDEG	POSLFC
RPS2	0.0287557	1.07346	0.03744	0.970376	0.983563	0.0371371	NOTDEG	POSLFC
H2AFY	0.028766	6.04979	0.298835	0.76706	0.860293	0.296223	NOTDEG	POSLFC
ZFP2	0.0288304	3.93086	0.243864	0.809036	0.887664	0.24167	NOTDEG	POSLFC
ANKRD54	0.0288492	3.38206	0.19216	0.84887	0.913746	0.19056	NOTDEG	POSLFC
DIPK1A	0.0290461	7.24286	0.247739	0.80597	0.885671	0.245628	NOTDEG	POSLFC
TCEA1	0.029108	4.77174	0.246041	0.807288	0.886648	0.243926	NOTDEG	POSLFC
LINC01311	0.0291288	-0.157652	0.075594	0.940228	0.966683	0.0749835	NOTDEG	POSLFC
SENP3	0.0291365	4.33631	0.191939	0.84951	0.914284	0.189743	NOTDEG	POSLFC
SNHG6	0.0291718	2.10858	0.0899294	0.92894	0.960901	0.0891788	NOTDEG	POSLFC
PAM16	0.0292282	4.53894	0.309933	0.7598	0.856255	0.305744	NOTDEG	POSLFC
ZNF100	0.0292776	3.65364	0.12666	0.900033	0.944072	0.125619	NOTDEG	POSLFC
DNAH14	0.0293033	6.48339	0.122073	0.903629	0.946123	0.121078	NOTDEG	POSLFC
NETO1	0.0293646	7.93967	0.123981	0.902278	0.945521	0.122785	NOTDEG	POSLFC
KCTD1	0.0293991	8.41281	0.132681	0.895418	0.94194	0.131451	NOTDEG	POSLFC
NGDN	0.0294738	3.18264	0.283919	0.778608	0.868102	0.281134	NOTDEG	POSLFC
MFF	0.0294806	5.36411	0.145185	0.885504	0.936724	0.143995	NOTDEG	POSLFC
ZNF330	0.0295908	2.58416	0.149719	0.882041	0.934725	0.148382	NOTDEG	POSLFC
AC108448.3	0.0297184	-0.677859	0.0463426	0.963334	0.979687	0.0459696	NOTDEG	POSLFC
FAM229B	0.0297239	3.23953	0.182218	0.857181	0.919583	0.179964	NOTDEG	POSLFC
CDH22	0.0297334	7.61925	0.0994525	0.921521	0.956098	0.0985181	NOTDEG	POSLFC
ZNF780A	0.029789	3.10613	0.211133	0.834375	0.903949	0.209094	NOTDEG	POSLFC
ENAH	0.0298035	6.18511	0.170624	0.865898	0.924775	0.168871	NOTDEG	POSLFC
TBC1D14	0.0298121	5.76989	0.267652	0.790818	0.876429	0.265249	NOTDEG	POSLFC
LINC00923	0.0298511	5.66376	0.0889155	0.929847	0.9614	0.0880371	NOTDEG	POSLFC
LAT2	0.0298698	2.51404	0.138261	0.890993	0.939876	0.137048	NOTDEG	POSLFC
SMN1	0.0299612	2.50885	0.123112	0.902838	0.945814	0.122077	NOTDEG	POSLFC
AL137246.1	0.0300147	-0.0656559	0.0832261	0.934211	0.964032	0.0825475	NOTDEG	POSLFC
TLE3	0.0301073	4.13353	0.190653	0.850062	0.914671	0.189039	NOTDEG	POSLFC
AC245052.4	0.030128	-2.95851	0.0418008	0.966926	0.981448	0.0414646	NOTDEG	POSLFC
PPFIA1	0.0302744	6.57942	0.440151	0.66409	0.793994	0.434274	NOTDEG	POSLFC
PRKAB1	0.0303643	3.06684	0.19885	0.843679	0.909957	0.19719	NOTDEG	POSLFC
SREBF2	0.0304934	7.00027	0.17838	0.859854	0.920923	0.17656	NOTDEG	POSLFC
AC090125.2	0.03058	0.0138771	0.0783573	0.938179	0.965786	0.0775594	NOTDEG	POSLFC
AC104688.1	0.0306541	-2.75831	0.0512301	0.959546	0.977236	0.0507239	NOTDEG	POSLFC
CHST10	0.0306621	3.91901	0.288505	0.775014	0.865847	0.285823	NOTDEG	POSLFC
RICTOR	0.0306997	6.95204	0.224014	0.824269	0.897547	0.222058	NOTDEG	POSLFC
NBAS	0.030726	8.05426	0.144368	0.886144	0.937103	0.143185	NOTDEG	POSLFC
FUNDC1	0.0307559	1.35385	0.179003	0.859605	0.920814	0.176877	NOTDEG	POSLFC
ANXA2	0.0307642	-2.20416	0.048543	0.961595	0.97844	0.0481516	NOTDEG	POSLFC
PID1	0.0307682	6.81676	0.16169	0.872965	0.929197	0.159894	NOTDEG	POSLFC
AL591848.2	0.0307878	0.529919	0.0925815	0.92686	0.959646	0.0917963	NOTDEG	POSLFC
SCN3B	0.030871	6.51426	0.177728	0.860322	0.921155	0.175965	NOTDEG	POSLFC
UBE2I	0.0311052	4.81272	0.188625	0.851783	0.915967	0.186844	NOTDEG	POSLFC
GLS	0.0311202	8.43279	0.136229	0.892521	0.940568	0.135115	NOTDEG	POSLFC
AL035587.2	0.0311211	-0.867328	0.096455	0.924114	0.957943	0.0952525	NOTDEG	POSLFC
PRKD1	0.0311568	7.30115	0.116551	0.907967	0.948439	0.115603	NOTDEG	POSLFC
POLR3H	0.0311894	3.71277	0.308896	0.76068	0.856485	0.304588	NOTDEG	POSLFC
PTPRE	0.0312267	7.60655	0.245329	0.807926	0.887073	0.243103	NOTDEG	POSLFC
AC011731.1	0.0312585	-1.7823	0.0730749	0.942216	0.967853	0.0724849	NOTDEG	POSLFC
DFFB	0.031288	4.58087	0.44912	0.657283	0.788632	0.443667	NOTDEG	POSLFC
AC007785.1	0.0313312	5.16077	0.174555	0.862589	0.922388	0.173079	NOTDEG	POSLFC
NLRP5	0.0315545	-1.62312	0.0851793	0.932942	0.963194	0.0841437	NOTDEG	POSLFC
BX004807.1	0.0315971	-1.93378	0.0485985	0.961551	0.978435	0.0482073	NOTDEG	POSLFC
PTCHD1-AS	0.0316112	7.52405	0.122776	0.903232	0.945877	0.121579	NOTDEG	POSLFC
GCFC2	0.0316494	5.44034	0.199448	0.843267	0.909714	0.197716	NOTDEG	POSLFC
ZFP64	0.0316752	5.38504	0.288931	0.774558	0.865455	0.286418	NOTDEG	POSLFC
MAST4	0.0317165	8.98014	0.135884	0.892882	0.940721	0.134659	NOTDEG	POSLFC
TMEM64	0.0317228	5.94408	0.223891	0.824311	0.897554	0.222004	NOTDEG	POSLFC
LOXHD1	0.0317653	2.90568	0.114962	0.909295	0.949131	0.113928	NOTDEG	POSLFC
USP12	0.031896	4.95026	0.154848	0.877945	0.932178	0.153575	NOTDEG	POSLFC
NDUFB5	0.0319065	3.32508	0.170545	0.866787	0.925401	0.167742	NOTDEG	POSLFC
AC083906.3	0.031907	2.2181	0.116661	0.90789	0.948439	0.1157	NOTDEG	POSLFC
SLC35E1	0.0319429	4.5081	0.271794	0.78811	0.87478	0.268765	NOTDEG	POSLFC
MRO	0.0319647	-0.409066	0.060402	0.952223	0.973697	0.0599152	NOTDEG	POSLFC
PKD2L2	0.0320781	0.495109	0.0823931	0.934879	0.964212	0.0817074	NOTDEG	POSLFC
AL133240.1	0.0322064	-3.14943	0.0509184	0.95986	0.977436	0.050329	NOTDEG	POSLFC
ZNF616	0.0322103	2.25953	0.195063	0.846635	0.91198	0.193414	NOTDEG	POSLFC
TNS3	0.0322764	2.80584	0.0769371	0.939173	0.966295	0.0763092	NOTDEG	POSLFC
NF1	0.0323095	8.11056	0.280245	0.781337	0.870216	0.277577	NOTDEG	POSLFC
ARF4-AS1	0.0323692	-0.10572	0.0726697	0.942546	0.967962	0.0720697	NOTDEG	POSLFC
OR2AG1	0.0323737	-1.87559	0.0552994	0.956255	0.975367	0.0548539	NOTDEG	POSLFC
CAMKMT	0.0324011	6.06878	0.141055	0.888829	0.938439	0.139786	NOTDEG	POSLFC
TTI1	0.0324025	4.72624	0.304792	0.763081	0.857848	0.301437	NOTDEG	POSLFC
WDR41	0.0324549	4.947	0.21201	0.833526	0.903384	0.210182	NOTDEG	POSLFC
AC069114.1	0.0325412	-2.43826	0.0518025	0.959089	0.976972	0.0512962	NOTDEG	POSLFC
PC	0.032573	4.82723	0.239957	0.812036	0.889381	0.2378	NOTDEG	POSLFC
CHRNA10	0.0326009	0.395153	0.0880161	0.930459	0.961631	0.0872669	NOTDEG	POSLFC
CEP170	0.0326288	6.8643	0.225853	0.822804	0.896503	0.22394	NOTDEG	POSLFC
AC011997.1	0.0326455	4.96531	0.217576	0.829289	0.900326	0.215614	NOTDEG	POSLFC
LINC01116	0.0327212	2.35655	0.11033	0.912951	0.951025	0.109318	NOTDEG	POSLFC
COA7	0.0328007	1.86526	0.182683	0.856356	0.919166	0.181014	NOTDEG	POSLFC
PSMB1	0.0330582	4.34936	0.209787	0.835332	0.904511	0.207868	NOTDEG	POSLFC
AL031428.1	0.0330699	2.16423	0.107522	0.915201	0.95233	0.10648	NOTDEG	POSLFC
RUVBL1	0.0331109	3.46234	0.280047	0.781306	0.870216	0.277617	NOTDEG	POSLFC
RAD52	0.0331502	5.2371	0.26275	0.794565	0.878629	0.260387	NOTDEG	POSLFC
CHST1	0.0331789	5.68389	0.152328	0.880067	0.933287	0.150884	NOTDEG	POSLFC
BTBD19	0.033191	2.22907	0.122614	0.903277	0.945877	0.121522	NOTDEG	POSLFC
BRINP2	0.0333471	7.89709	0.17188	0.864802	0.924	0.170265	NOTDEG	POSLFC
YKT6	0.0333643	2.93444	0.180784	0.857801	0.919806	0.179174	NOTDEG	POSLFC
PBDC1	0.0333878	0.614138	0.0927532	0.926696	0.959602	0.092002	NOTDEG	POSLFC
CPA5	0.0333885	-2.16756	0.0559569	0.955772	0.975222	0.0554605	NOTDEG	POSLFC
AL021368.5	0.0334559	2.09332	0.117795	0.90699	0.947962	0.116836	NOTDEG	POSLFC
SIK3	0.0334589	8.14665	0.0779225	0.93839	0.965884	0.077293	NOTDEG	POSLFC
EIF4E2	0.0336199	4.51237	0.286765	0.7762	0.866482	0.284274	NOTDEG	POSLFC
FAF1	0.0336255	8.4778	0.26975	0.78914	0.875555	0.267428	NOTDEG	POSLFC
ALG5	0.0337939	4.37295	0.229805	0.819753	0.894515	0.227863	NOTDEG	POSLFC
GADD45A	0.0338091	-0.576129	0.0618774	0.951163	0.973054	0.0612465	NOTDEG	POSLFC
AL132796.2	0.0338934	-2.25948	0.0638062	0.949545	0.97204	0.0632781	NOTDEG	POSLFC
ADCY3	0.0339163	6.07682	0.295709	0.769895	0.862225	0.292512	NOTDEG	POSLFC
AL513323.1	0.0339389	-2.0003	0.0688642	0.94554	0.969742	0.0683085	NOTDEG	POSLFC
NOD1	0.0340332	3.32835	0.215889	0.830535	0.901245	0.214016	NOTDEG	POSLFC
ARPC1B	0.0341754	2.23838	0.138527	0.890795	0.939787	0.137299	NOTDEG	POSLFC
NPLOC4	0.0341838	6.45823	0.373183	0.712799	0.825453	0.3681	NOTDEG	POSLFC
MANSC1	0.0342314	4.11755	0.343417	0.734165	0.839186	0.33959	NOTDEG	POSLFC
SPEF2	0.0342699	6.0265	0.250621	0.803761	0.884379	0.248483	NOTDEG	POSLFC
MST1R	0.0343024	1.00252	0.113348	0.910566	0.949938	0.112325	NOTDEG	POSLFC
STAMBP	0.034316	4.2435	0.146909	0.884155	0.935982	0.145703	NOTDEG	POSLFC
DHX15	0.034345	5.22063	0.166163	0.869108	0.926882	0.164792	NOTDEG	POSLFC
GPM6B	0.0344189	8.35739	0.211616	0.833971	0.90367	0.209611	NOTDEG	POSLFC
CEP120	0.0344531	4.63755	0.242877	0.8097	0.888274	0.240813	NOTDEG	POSLFC
AL353151.2	0.0344847	1.88374	0.103975	0.918035	0.954118	0.102909	NOTDEG	POSLFC
ELF2	0.0344986	6.60134	0.199703	0.843017	0.909537	0.198036	NOTDEG	POSLFC
ERVK-28	0.0345065	-2.91595	0.0469602	0.962899	0.979405	0.046516	NOTDEG	POSLFC
CISD3	0.0345152	2.03224	0.180151	0.858284	0.920125	0.178559	NOTDEG	POSLFC
AL033527.4	0.0345527	0.0492682	0.102516	0.919008	0.954849	0.101684	NOTDEG	POSLFC
ARFGAP3	0.0346951	4.86575	0.297731	0.768216	0.861182	0.294709	NOTDEG	POSLFC
FAM160B1	0.0347055	4.45518	0.280105	0.781381	0.870216	0.27752	NOTDEG	POSLFC
PRRC2C	0.034813	7.6875	0.249706	0.804462	0.884759	0.247576	NOTDEG	POSLFC
DCAF1	0.0349349	5.09406	0.353079	0.726516	0.834017	0.349764	NOTDEG	POSLFC
AC008393.1	0.0349814	-0.20082	0.0927473	0.926701	0.959602	0.0919961	NOTDEG	POSLFC
OTOF	0.0350128	1.44462	0.109341	0.913708	0.951374	0.108363	NOTDEG	POSLFC
AMOTL2	0.0351349	2.95957	0.0877975	0.930656	0.961754	0.0870193	NOTDEG	POSLFC
TMEM163	0.0351423	6.20829	0.22325	0.825852	0.89851	0.220024	NOTDEG	POSLFC
OR2M4	0.035241	2.4826	0.111237	0.912453	0.950864	0.109945	NOTDEG	POSLFC
PSMA2	0.0353571	3.15536	0.135793	0.892863	0.940721	0.134682	NOTDEG	POSLFC
MTHFS	0.0354183	3.44727	0.202073	0.841383	0.90862	0.200125	NOTDEG	POSLFC
DYNC1I2	0.0355935	6.77444	0.273817	0.78626	0.873579	0.27117	NOTDEG	POSLFC
SLC5A8	0.0356137	2.20538	0.09988	0.921165	0.955932	0.0989669	NOTDEG	POSLFC
AL445250.1	0.035633	6.38073	0.125944	0.900748	0.944442	0.124716	NOTDEG	POSLFC
CASC16	0.0357817	-2.86106	0.0693685	0.945142	0.969413	0.0688088	NOTDEG	POSLFC
MAPK8IP2	0.0358225	5.09847	0.15563	0.877406	0.931884	0.154258	NOTDEG	POSLFC
AEBP2	0.0358772	8.70391	0.197566	0.844675	0.910653	0.195917	NOTDEG	POSLFC
HERC3	0.0360118	6.45911	0.326381	0.746331	0.847545	0.323482	NOTDEG	POSLFC
PRR27	0.0360693	-3.76174	0.0595783	0.952924	0.973932	0.0590352	NOTDEG	POSLFC
ZNF665	0.0360861	1.96431	0.173751	0.863675	0.923192	0.171697	NOTDEG	POSLFC
LYPLA2	0.0361061	2.42257	0.203002	0.841066	0.90842	0.200531	NOTDEG	POSLFC
CARS2	0.0361116	5.95815	0.42155	0.67641	0.801717	0.417367	NOTDEG	POSLFC
TNFRSF10A	0.0361179	-2.11616	0.0726996	0.942635	0.967962	0.071959	NOTDEG	POSLFC
CCNK	0.0361264	3.93009	0.350406	0.728404	0.835296	0.347249	NOTDEG	POSLFC
NFX1	0.0361406	6.81254	0.340241	0.736727	0.840561	0.33619	NOTDEG	POSLFC
ZSCAN23	0.0361566	3.20433	0.219681	0.827724	0.899723	0.217621	NOTDEG	POSLFC
AL670729.2	0.0362336	-1.80588	0.0725163	0.942935	0.96819	0.0715819	NOTDEG	POSLFC
MCCC1	0.0362603	6.51945	0.437075	0.665953	0.794984	0.431709	NOTDEG	POSLFC
RIOX2	0.0362907	3.7062	0.30648	0.761288	0.856842	0.30379	NOTDEG	POSLFC
AC040977.1	0.0363205	-0.29296	0.0701224	0.9446	0.969038	0.0694894	NOTDEG	POSLFC
FEZ2	0.0363336	6.2591	0.183367	0.855795	0.918847	0.181729	NOTDEG	POSLFC
MYO1D	0.0363422	8.04892	0.244647	0.808342	0.887361	0.242565	NOTDEG	POSLFC
CBLL1	0.0365332	3.3091	0.255429	0.800114	0.882304	0.253199	NOTDEG	POSLFC
SFXN5	0.0365817	7.24427	0.278599	0.78275	0.871089	0.275737	NOTDEG	POSLFC
NAB1	0.036649	5.75632	0.245131	0.808342	0.887361	0.242566	NOTDEG	POSLFC
AL133227.1	0.0366528	-0.588306	0.0691192	0.94541	0.969648	0.0684722	NOTDEG	POSLFC
MICAL2	0.0367284	8.20097	0.265567	0.792333	0.877293	0.263282	NOTDEG	POSLFC
NIPSNAP3B	0.0367424	3.22491	0.269095	0.789715	0.875841	0.26668	NOTDEG	POSLFC
CDK17	0.0367627	6.53395	0.222964	0.825026	0.89795	0.221085	NOTDEG	POSLFC
LINC00683	0.0367903	2.93999	0.140387	0.889369	0.938802	0.139103	NOTDEG	POSLFC
CBWD5	0.0368207	5.31484	0.245064	0.808438	0.887361	0.242441	NOTDEG	POSLFC
PDCD7	0.0368653	5.50465	0.28684	0.778575	0.868102	0.281177	NOTDEG	POSLFC
CCNB2	0.0369153	-0.793996	0.139571	0.890279	0.939363	0.137951	NOTDEG	POSLFC
MTPAP	0.0369213	3.72328	0.306472	0.761603	0.857024	0.303376	NOTDEG	POSLFC
ANKIB1	0.0370524	7.54428	0.249814	0.804379	0.884748	0.247684	NOTDEG	POSLFC
AL391840.3	0.0371857	3.05255	0.18303	0.855985	0.918931	0.181488	NOTDEG	POSLFC
RNFT1	0.0372231	3.58157	0.196384	0.845591	0.911244	0.194747	NOTDEG	POSLFC
LINC01600	0.0372281	1.6199	0.131562	0.896181	0.942307	0.130487	NOTDEG	POSLFC
AC090531.1	0.0373988	0.658524	0.0765439	0.939479	0.966365	0.0759252	NOTDEG	POSLFC
AF064858.1	0.0374163	5.33586	0.235721	0.815367	0.891338	0.233507	NOTDEG	POSLFC
DLEU2L	0.0374381	2.26647	0.151787	0.880338	0.933375	0.150541	NOTDEG	POSLFC
AC034195.1	0.037508	5.31676	0.17339	0.863472	0.923093	0.171956	NOTDEG	POSLFC
AC026787.1	0.0375522	-1.71471	0.0946799	0.925302	0.958658	0.0937568	NOTDEG	POSLFC
AC022898.2	0.0375881	-0.361069	0.0841359	0.933489	0.963528	0.0834555	NOTDEG	POSLFC
PSMD1	0.0377092	6.53664	0.361752	0.719992	0.83024	0.35847	NOTDEG	POSLFC
AC105415.1	0.0377122	-1.30264	0.0979156	0.92263	0.957008	0.0971218	NOTDEG	POSLFC
ATRAID	0.0377417	1.12163	0.131216	0.896588	0.942464	0.129972	NOTDEG	POSLFC
MINDY4	0.0377879	6.16213	0.269314	0.789472	0.875664	0.266996	NOTDEG	POSLFC
HAVCR2	0.037834	4.47684	0.159978	0.873948	0.929765	0.158646	NOTDEG	POSLFC
METTL2B	0.0378402	5.00936	0.236077	0.815276	0.891277	0.233625	NOTDEG	POSLFC
ZNF580	0.0378558	3.74852	0.183086	0.856288	0.919138	0.181101	NOTDEG	POSLFC
UBE2L5	0.0379089	1.43181	0.141892	0.888084	0.938044	0.140729	NOTDEG	POSLFC
AC021851.2	0.0379107	4.55488	0.145127	0.88555	0.936724	0.143937	NOTDEG	POSLFC
NOL10	0.0379655	6.42269	0.209444	0.835472	0.904624	0.207688	NOTDEG	POSLFC
RUBCN	0.0380812	6.19308	0.733203	0.469869	0.644517	0.722692	NOTDEG	POSLFC
GNA12	0.0380837	5.92005	0.338328	0.737782	0.841072	0.334792	NOTDEG	POSLFC
ADPRHL1	0.0381597	4.18093	0.232561	0.817677	0.89284	0.230533	NOTDEG	POSLFC
CIPC	0.0382194	3.40373	0.149107	0.88252	0.934993	0.147776	NOTDEG	POSLFC
MEIOC	0.0382334	-0.4107	0.0667678	0.947245	0.970407	0.0661668	NOTDEG	POSLFC
TIRAP	0.0382671	2.89363	0.228409	0.82101	0.895375	0.226246	NOTDEG	POSLFC
AC009478.1	0.0384366	-0.617452	0.0930318	0.926569	0.959569	0.0921628	NOTDEG	POSLFC
AL359475.1	0.0385469	-0.779593	0.0872475	0.931096	0.962008	0.086466	NOTDEG	POSLFC
SLC4A1AP	0.0386046	4.81264	0.45403	0.654391	0.787218	0.44767	NOTDEG	POSLFC
ZNF843	0.0386406	1.60933	0.239858	0.812441	0.889617	0.237278	NOTDEG	POSLFC
PTPN11	0.0386765	6.60308	0.367381	0.715831	0.827419	0.364036	NOTDEG	POSLFC
SMARCA4	0.0387011	7.26169	0.303457	0.76449	0.858459	0.29959	NOTDEG	POSLFC
TMEM39A	0.0387726	3.52219	0.212544	0.833074	0.90321	0.210761	NOTDEG	POSLFC
ERLEC1	0.0388656	4.43131	0.351901	0.727293	0.834485	0.348728	NOTDEG	POSLFC
AC108488.3	0.0388674	0.885201	0.133671	0.894744	0.941611	0.132304	NOTDEG	POSLFC
ZNF12	0.0389167	3.4832	0.410512	0.684588	0.806758	0.406211	NOTDEG	POSLFC
UIMC1	0.0389194	6.13036	0.316158	0.754001	0.852626	0.313367	NOTDEG	POSLFC
LINC00885	0.0390443	-3.06475	0.0624303	0.950621	0.97278	0.061927	NOTDEG	POSLFC
LINC00951	0.0390778	1.39617	0.092654	0.926875	0.959646	0.091777	NOTDEG	POSLFC
STEAP4	0.0391825	-1.89668	0.0718705	0.943167	0.968244	0.0712904	NOTDEG	POSLFC
PAK6	0.0392215	4.22641	0.218239	0.828718	0.900055	0.216347	NOTDEG	POSLFC
ARNT	0.0392627	5.53884	0.30873	0.759592	0.856172	0.306016	NOTDEG	POSLFC
CDC42EP5	0.0392912	-1.21916	0.0791943	0.937388	0.96531	0.0785538	NOTDEG	POSLFC
FCGR1B	0.0393013	-2.99968	0.0560863	0.955633	0.975222	0.0556345	NOTDEG	POSLFC
AL133255.1	0.0393424	-1.25934	0.106597	0.915796	0.952749	0.105731	NOTDEG	POSLFC
SNX6	0.0394336	5.76857	0.274825	0.786337	0.873579	0.27107	NOTDEG	POSLFC
AC120114.1	0.039461	-1.03243	0.139739	0.889837	0.939176	0.13851	NOTDEG	POSLFC
COL4A1	0.0394861	4.3593	0.134669	0.893772	0.941186	0.133533	NOTDEG	POSLFC
SF3A3	0.039502	3.9935	0.282575	0.779505	0.868799	0.279964	NOTDEG	POSLFC
CASC11	0.0395169	-0.215913	0.108995	0.913909	0.951464	0.108109	NOTDEG	POSLFC
AC083862.3	0.0396006	-0.827706	0.0759138	0.939975	0.966512	0.0753007	NOTDEG	POSLFC
DROSHA	0.0396178	5.68446	0.450416	0.655545	0.787707	0.446072	NOTDEG	POSLFC
TEX261	0.0396274	2.98562	0.30904	0.759981	0.856286	0.305505	NOTDEG	POSLFC
DCLRE1A	0.0397064	1.68675	0.179487	0.858899	0.920387	0.177776	NOTDEG	POSLFC
CFAP206	0.0397137	3.67637	0.262664	0.794547	0.878629	0.26041	NOTDEG	POSLFC
CTNNA1	0.03972	4.67385	0.131179	0.896482	0.942459	0.130107	NOTDEG	POSLFC
AIPL1	0.0397857	-1.65472	0.0823115	0.934978	0.964212	0.0815832	NOTDEG	POSLFC
BDKRB2	0.0398188	1.0205	0.0855941	0.93234	0.962732	0.0849017	NOTDEG	POSLFC
MYEOV	0.0398499	-2.29476	0.0808509	0.93628	0.964914	0.0799457	NOTDEG	POSLFC
UBR7	0.0399028	3.90132	0.363603	0.719801	0.830228	0.358724	NOTDEG	POSLFC
PPP2R5A	0.0399073	4.26045	0.170214	0.865992	0.924791	0.168752	NOTDEG	POSLFC
TSPYL6	0.0400302	-1.8756	0.110248	0.912923	0.951025	0.109352	NOTDEG	POSLFC
CCT5	0.040063	3.52872	0.229032	0.820475	0.895028	0.226934	NOTDEG	POSLFC
CSTF1	0.0400949	2.23902	0.258449	0.797769	0.880751	0.256235	NOTDEG	POSLFC
AC040934.1	0.0401398	3.26417	0.207301	0.837161	0.905819	0.205527	NOTDEG	POSLFC
KNSTRN	0.0402098	2.48384	0.285035	0.777528	0.867483	0.282543	NOTDEG	POSLFC
AL805961.1	0.0402558	-0.236665	0.0832724	0.93422	0.964032	0.0825363	NOTDEG	POSLFC
PEX5L	0.0403278	9.38211	0.195558	0.8464	0.911878	0.193714	NOTDEG	POSLFC
NDUFA6-DT	0.040375	4.8745	0.34604	0.732304	0.838062	0.342063	NOTDEG	POSLFC
GARNL3	0.0404255	8.11241	0.311287	0.758187	0.855293	0.307862	NOTDEG	POSLFC
CCDC84	0.0404261	6.31959	0.322674	0.749108	0.849196	0.319815	NOTDEG	POSLFC
AC103769.1	0.0404518	0.524541	0.128142	0.898935	0.943599	0.127007	NOTDEG	POSLFC
PBRM1	0.0404719	6.59709	0.312513	0.756761	0.854383	0.309737	NOTDEG	POSLFC
SMAGP	0.0406319	-0.80884	0.113555	0.910323	0.949724	0.112632	NOTDEG	POSLFC
TCEAL4	0.0406758	4.08936	0.253628	0.801808	0.883488	0.251007	NOTDEG	POSLFC
CDK15	0.0406801	-0.833853	0.0803422	0.936515	0.964914	0.079651	NOTDEG	POSLFC
SLC25A27	0.0407178	6.01534	0.306141	0.761974	0.857078	0.30289	NOTDEG	POSLFC
RPN2	0.0407583	4.6219	0.277172	0.783488	0.871663	0.274776	NOTDEG	POSLFC
H2AFZ	0.0408165	2.13044	0.0775006	0.938723	0.966066	0.0768745	NOTDEG	POSLFC
BTBD8	0.0408343	6.58659	0.458695	0.650986	0.785168	0.452393	NOTDEG	POSLFC
TMED3	0.04084	3.78871	0.296783	0.768796	0.861344	0.293951	NOTDEG	POSLFC
LEO1	0.0408752	4.0041	0.288005	0.775259	0.866043	0.285502	NOTDEG	POSLFC
AC005618.4	0.0408769	-0.42962	0.0969868	0.923401	0.957488	0.096151	NOTDEG	POSLFC
TMEM44-AS1	0.0408849	1.10179	0.114732	0.909397	0.949197	0.113799	NOTDEG	POSLFC
SCOC-AS1	0.0409381	1.42484	0.120748	0.90467	0.946654	0.119764	NOTDEG	POSLFC
METAP2	0.0409412	5.42059	0.382454	0.706514	0.821357	0.376543	NOTDEG	POSLFC
STX1B	0.0409976	5.67637	0.260954	0.796421	0.879699	0.257982	NOTDEG	POSLFC
CCDC32	0.0410128	4.70753	0.18801	0.852132	0.916104	0.186399	NOTDEG	POSLFC
INPP5B	0.0410306	6.59534	0.418086	0.679839	0.803781	0.412683	NOTDEG	POSLFC
HADH	0.0410434	4.43682	0.37453	0.710786	0.823775	0.370801	NOTDEG	POSLFC
TUB-AS1	0.041059	-1.29811	0.0792691	0.937426	0.96531	0.0785054	NOTDEG	POSLFC
DDX52	0.0411509	4.43803	0.340167	0.736026	0.840167	0.33712	NOTDEG	POSLFC
SYT10	0.0411671	3.65377	0.137913	0.891295	0.940039	0.136665	NOTDEG	POSLFC
AC092969.1	0.0412404	4.16408	0.16582	0.869375	0.926967	0.164452	NOTDEG	POSLFC
MORC3	0.0414098	5.47496	0.444646	0.660023	0.79081	0.439881	NOTDEG	POSLFC
AC004834.1	0.0414418	2.48022	0.184739	0.854637	0.918139	0.183205	NOTDEG	POSLFC
POLR3G	0.0414503	4.44259	0.260302	0.796419	0.879699	0.257984	NOTDEG	POSLFC
MDM4	0.0415792	5.97427	0.178977	0.85912	0.920504	0.177494	NOTDEG	POSLFC
FZD4	0.0417016	3.06205	0.285443	0.777204	0.867239	0.282965	NOTDEG	POSLFC
LCP1	0.0417316	-1.16307	0.0713655	0.943638	0.968563	0.0706986	NOTDEG	POSLFC
CROCC	0.0417506	6.04645	0.161475	0.873463	0.929477	0.159261	NOTDEG	POSLFC
GAB2	0.0417675	6.51383	0.145233	0.885467	0.936724	0.144042	NOTDEG	POSLFC
RBM26	0.0418466	7.91547	0.236859	0.814334	0.890915	0.234838	NOTDEG	POSLFC
GOLM1	0.04197	6.06815	0.370116	0.713813	0.826203	0.36674	NOTDEG	POSLFC
AC084024.3	0.042023	-0.0623049	0.117431	0.907439	0.948231	0.11627	NOTDEG	POSLFC
CX3CL1	0.0421397	4.57825	0.252505	0.802662	0.883759	0.249903	NOTDEG	POSLFC
AC009975.1	0.0421702	3.29697	0.145561	0.88533	0.936706	0.144216	NOTDEG	POSLFC
KLHL3	0.0423647	6.50362	0.462292	0.648266	0.783421	0.456173	NOTDEG	POSLFC
TPRA1	0.042491	3.57489	0.226935	0.822014	0.896036	0.224955	NOTDEG	POSLFC
AC006974.1	0.0425389	-2.05599	0.0964035	0.924001	0.95791	0.0953954	NOTDEG	POSLFC
TRIM23	0.042541	5.19638	0.397295	0.695008	0.813885	0.392069	NOTDEG	POSLFC
LPCAT3	0.0426067	4.55641	0.287226	0.776211	0.866482	0.28426	NOTDEG	POSLFC
MKX-AS1	0.0426204	-0.815345	0.0977331	0.922811	0.957131	0.0968936	NOTDEG	POSLFC
SUPV3L1	0.0426257	5.1015	0.191291	0.849545	0.914284	0.189699	NOTDEG	POSLFC
NIPBL	0.0426258	7.27167	0.289847	0.773863	0.86506	0.287325	NOTDEG	POSLFC
RPL32	0.0426873	1.61401	0.0677604	0.946411	0.970064	0.0672138	NOTDEG	POSLFC
C19orf71	0.0426957	1.69398	0.171793	0.865042	0.924095	0.16996	NOTDEG	POSLFC
LINC02547	0.0427501	-2.46008	0.0966069	0.923666	0.957682	0.0958174	NOTDEG	POSLFC
PEX3	0.0427707	5.44482	0.259829	0.796774	0.879932	0.257524	NOTDEG	POSLFC
TMEM266	0.0428161	6.12458	0.388976	0.700673	0.817519	0.384411	NOTDEG	POSLFC
AL354892.1	0.0428176	0.897726	0.104965	0.91708	0.953644	0.104113	NOTDEG	POSLFC
SLC30A10	0.0429719	2.90385	0.230691	0.819344	0.894227	0.228388	NOTDEG	POSLFC
ZNF761	0.0431044	1.72704	0.137121	0.892253	0.940445	0.135454	NOTDEG	POSLFC
NETO2	0.043214	5.97525	0.242314	0.810232	0.88849	0.240126	NOTDEG	POSLFC
TMEM14C	0.0432794	2.34305	0.192309	0.848789	0.913698	0.190664	NOTDEG	POSLFC
HSD17B6	0.0432962	0.744033	0.0971077	0.923268	0.95739	0.0963184	NOTDEG	POSLFC
LINC002481	0.0434566	0.126193	0.090638	0.928434	0.960539	0.0898149	NOTDEG	POSLFC
BTN3A1	0.0434854	0.634366	0.0884625	0.930078	0.961517	0.0877465	NOTDEG	POSLFC
GCC1	0.0436619	1.48363	0.132463	0.895562	0.942008	0.131269	NOTDEG	POSLFC
CMKLR1	0.0437309	-0.955774	0.0581942	0.954083	0.974448	0.0575806	NOTDEG	POSLFC
ATP6V1B2	0.0437588	5.49166	0.282926	0.779768	0.869006	0.279621	NOTDEG	POSLFC
OCIAD2	0.0437606	2.65364	0.252446	0.802427	0.883724	0.250207	NOTDEG	POSLFC
AC132872.1	0.043768	2.10224	0.182829	0.856151	0.919059	0.181276	NOTDEG	POSLFC
PELO	0.0437866	0.294127	0.103134	0.918521	0.954503	0.102297	NOTDEG	POSLFC
AC126121.3	0.043794	4.13839	0.147586	0.883746	0.93572	0.146223	NOTDEG	POSLFC
ADAM22	0.0438863	8.13076	0.246434	0.806971	0.886535	0.244336	NOTDEG	POSLFC
ZBED4	0.0438976	4.51783	0.393804	0.696517	0.814892	0.390027	NOTDEG	POSLFC
TMUB1	0.0440034	2.22254	0.154912	0.877922	0.932178	0.153604	NOTDEG	POSLFC
PUS1	0.044045	4.53317	0.313924	0.756109	0.854041	0.310594	NOTDEG	POSLFC
PDE8B	0.0440907	7.85748	0.147048	0.884049	0.935935	0.145838	NOTDEG	POSLFC
RAB11A	0.0441022	4.92983	0.174816	0.86252	0.922354	0.173167	NOTDEG	POSLFC
MYDGF	0.0441269	3.38178	0.293973	0.77105	0.863012	0.291002	NOTDEG	POSLFC
LYPLAL1-DT	0.0441424	3.26907	0.228731	0.82058	0.895064	0.226799	NOTDEG	POSLFC
SLC41A3	0.0441443	4.55462	0.318519	0.752452	0.851574	0.315407	NOTDEG	POSLFC
DCLK1	0.044231	9.91626	0.226441	0.822345	0.896278	0.22453	NOTDEG	POSLFC
AP003721.1	0.0442674	1.30572	0.232066	0.818297	0.893359	0.229736	NOTDEG	POSLFC
PIP5K1A	0.0443144	7.06331	0.313524	0.756197	0.854057	0.310479	NOTDEG	POSLFC
RRP1B	0.044329	4.70867	0.422899	0.676416	0.801717	0.417359	NOTDEG	POSLFC
AL132775.2	0.0443665	0.0271306	0.108069	0.914637	0.951863	0.107191	NOTDEG	POSLFC
AMD1	0.0444647	5.36431	0.248553	0.805346	0.885338	0.246435	NOTDEG	POSLFC
AL355574.1	0.0445177	3.39263	0.431788	0.669682	0.797321	0.426585	NOTDEG	POSLFC
SREK1IP1	0.0445575	4.62361	0.324408	0.74781	0.848527	0.321528	NOTDEG	POSLFC
AC074011.1	0.0446179	-0.435961	0.108275	0.914509	0.951856	0.107352	NOTDEG	POSLFC
PPM1B	0.0446282	6.27742	0.203753	0.839878	0.907532	0.202049	NOTDEG	POSLFC
AP000892.1	0.0447217	0.587954	0.0778255	0.938475	0.96593	0.077187	NOTDEG	POSLFC
FAM133B	0.0447528	5.8097	0.2988	0.767794	0.860883	0.295262	NOTDEG	POSLFC
AL109840.2	0.0447891	0.631584	0.170509	0.865717	0.924657	0.169101	NOTDEG	POSLFC
FAM120C	0.0448226	4.91027	0.459461	0.649539	0.78431	0.454402	NOTDEG	POSLFC
RCC1L	0.0448346	4.70299	0.241311	0.811091	0.888975	0.239019	NOTDEG	POSLFC
PGBD5	0.0448969	7.9531	0.413463	0.682541	0.805378	0.408999	NOTDEG	POSLFC
EIF4A2	0.0449143	5.92304	0.16426	0.871015	0.928157	0.162369	NOTDEG	POSLFC
NPC2	0.0450076	0.536126	0.118265	0.90662	0.947735	0.117303	NOTDEG	POSLFC
NHLRC3	0.0450361	4.69811	0.233756	0.816712	0.892336	0.231776	NOTDEG	POSLFC
MBLAC2	0.0451679	3.45361	0.33228	0.741914	0.843882	0.32932	NOTDEG	POSLFC
SLC10A7	0.0453068	4.99995	0.244697	0.808409	0.887361	0.242479	NOTDEG	POSLFC
DENR	0.045321	5.0979	0.377524	0.708438	0.822399	0.373955	NOTDEG	POSLFC
KIF17	0.0453223	4.53589	0.313171	0.756867	0.854451	0.309598	NOTDEG	POSLFC
PLCL1	0.0453445	8.48958	0.176263	0.86142	0.921715	0.174567	NOTDEG	POSLFC
CD81	0.0454642	2.66224	0.121599	0.904047	0.946354	0.120551	NOTDEG	POSLFC
PCCA	0.0455121	7.34692	0.293945	0.770759	0.862872	0.291383	NOTDEG	POSLFC
AC012645.2	0.0455289	-0.922198	0.108103	0.91461	0.951863	0.107225	NOTDEG	POSLFC
AC008655.2	0.0455545	-1.83062	0.116972	0.907637	0.948318	0.11602	NOTDEG	POSLFC
OPN4	0.0455981	1.87749	0.0804625	0.936387	0.964914	0.0798122	NOTDEG	POSLFC
ETFRF1	0.0457123	3.93064	0.345257	0.732302	0.838062	0.342065	NOTDEG	POSLFC
SLC23A1	0.0458635	-1.59981	0.0915393	0.927653	0.960171	0.090798	NOTDEG	POSLFC
AL049795.2	0.0459273	-2.03609	0.0799854	0.936982	0.965195	0.0790635	NOTDEG	POSLFC
ACYP1	0.045932	3.13639	0.135757	0.892891	0.940721	0.134647	NOTDEG	POSLFC
CUL5	0.0459625	6.49839	0.424614	0.674091	0.799939	0.42054	NOTDEG	POSLFC
AC004947.3	0.046017	-1.34902	0.109885	0.913457	0.951233	0.108679	NOTDEG	POSLFC
FAM120A	0.0460338	6.92237	0.368628	0.715086	0.826943	0.365034	NOTDEG	POSLFC
MRPL57	0.0460757	3.15263	0.33812	0.737681	0.841072	0.334927	NOTDEG	POSLFC
LINC01173	0.0460874	-3.26672	0.0799359	0.936862	0.965112	0.0792141	NOTDEG	POSLFC
NUP88	0.0462021	5.31836	0.340694	0.736039	0.840167	0.337103	NOTDEG	POSLFC
AC097460.1	0.0462389	3.72057	0.209563	0.835578	0.904624	0.207553	NOTDEG	POSLFC
AL713851.1	0.0463144	2.28996	0.0528792	0.958204	0.976431	0.0524071	NOTDEG	POSLFC
AC037459.2	0.0463821	0.863387	0.158421	0.87543	0.930525	0.156765	NOTDEG	POSLFC
ZNF250	0.046446	4.11299	0.310909	0.758428	0.855375	0.307546	NOTDEG	POSLFC
ATP6V1E1	0.0464621	5.1559	0.305778	0.762109	0.857182	0.302713	NOTDEG	POSLFC
ANKRD10	0.0465095	5.92767	0.220315	0.827215	0.899532	0.218274	NOTDEG	POSLFC
AC007557.1	0.0466021	-1.08705	0.143061	0.887647	0.937902	0.141282	NOTDEG	POSLFC
JPX	0.0466646	6.56955	0.240896	0.81131	0.889175	0.238737	NOTDEG	POSLFC
VSTM4	0.0467286	4.3666	0.47965	0.635522	0.774423	0.473968	NOTDEG	POSLFC
CYP51A1	0.0467694	4.45469	0.408751	0.686142	0.807693	0.404096	NOTDEG	POSLFC
DLEC1	0.0468195	1.05276	0.122575	0.903235	0.945877	0.121576	NOTDEG	POSLFC
AC107464.1	0.0468358	1.53529	0.072594	0.942596	0.967962	0.072008	NOTDEG	POSLFC
AL356019.2	0.0468466	1.2426	0.176486	0.861213	0.921672	0.17483	NOTDEG	POSLFC
ID4	0.0469526	-0.424897	0.0667857	0.947181	0.970381	0.066247	NOTDEG	POSLFC
UTP25	0.0470896	3.28861	0.323042	0.749085	0.849196	0.319846	NOTDEG	POSLFC
WDR78	0.0472742	4.90121	0.290998	0.772998	0.864545	0.288455	NOTDEG	POSLFC
VPREB3	0.0472875	-2.95045	0.0796259	0.937047	0.965221	0.0789824	NOTDEG	POSLFC
UBAC2	0.0472952	7.02662	0.320044	0.751289	0.850785	0.316941	NOTDEG	POSLFC
PHF12	0.0474085	5.08314	0.390038	0.699176	0.816616	0.386433	NOTDEG	POSLFC
AC008771.1	0.0475463	3.7918	0.209642	0.835319	0.904511	0.207885	NOTDEG	POSLFC
RNF4	0.0475604	5.12033	0.375131	0.710118	0.823403	0.371698	NOTDEG	POSLFC
CCDC149	0.0476186	5.68455	0.368148	0.715265	0.826993	0.364794	NOTDEG	POSLFC
F13A1	0.0476401	2.27233	0.218392	0.828878	0.900116	0.216141	NOTDEG	POSLFC
AL133367.1	0.0477037	0.130001	0.154779	0.878099	0.932299	0.153379	NOTDEG	POSLFC
CD40	0.0477763	-0.909352	0.0940836	0.925648	0.958924	0.0933214	NOTDEG	POSLFC
AC004554.2	0.0478371	-0.516413	0.119108	0.905965	0.947449	0.118129	NOTDEG	POSLFC
ATN1	0.0478391	5.14295	0.303328	0.764229	0.858398	0.299933	NOTDEG	POSLFC
TMTC3	0.047873	5.50735	0.343378	0.734536	0.839262	0.339098	NOTDEG	POSLFC
BABAM2	0.047888	7.79213	0.275234	0.785287	0.87296	0.272435	NOTDEG	POSLFC
PDZD8	0.0479092	5.36676	0.303086	0.764263	0.858398	0.299888	NOTDEG	POSLFC
PPIAL4G	0.0479347	0.711036	0.185563	0.854342	0.917923	0.183581	NOTDEG	POSLFC
ZNF846	0.0479893	6.11796	0.467395	0.644873	0.781258	0.460896	NOTDEG	POSLFC
CALM2	0.04801	7.11101	0.297199	0.76878	0.861344	0.293971	NOTDEG	POSLFC
YPEL4	0.048048	3.43945	0.257352	0.798608	0.881269	0.255149	NOTDEG	POSLFC
PGGT1B	0.0480592	4.05797	0.321075	0.750313	0.850024	0.318226	NOTDEG	POSLFC
AC090197.1	0.0481774	1.39951	0.132345	0.895574	0.942008	0.131255	NOTDEG	POSLFC
AC091057.2	0.0482392	1.30754	0.181643	0.857053	0.919583	0.180127	NOTDEG	POSLFC
AL162171.3	0.0482583	2.21908	0.324031	0.748188	0.848527	0.321029	NOTDEG	POSLFC
CCDC18-AS1	0.0482843	5.93627	0.282774	0.779243	0.868615	0.280306	NOTDEG	POSLFC
AL022341.1	0.0483207	-2.57594	0.091668	0.927722	0.960202	0.0907113	NOTDEG	POSLFC
RCOR1	0.0483946	6.02596	0.233642	0.816799	0.892384	0.231664	NOTDEG	POSLFC
KLF13	0.0485497	5.57132	0.32039	0.750822	0.850349	0.317556	NOTDEG	POSLFC
LIPE-AS1	0.0485933	6.55232	0.347116	0.731547	0.837617	0.343069	NOTDEG	POSLFC
C1QBP	0.0486024	2.13478	0.247292	0.807069	0.886564	0.244209	NOTDEG	POSLFC
LINC02462	0.048603	-2.49511	0.102611	0.918938	0.954816	0.101772	NOTDEG	POSLFC
HAVCR1	0.0486046	-0.340272	0.101075	0.920241	0.955449	0.100131	NOTDEG	POSLFC
DAGLB	0.0486482	5.34118	0.349123	0.729825	0.836289	0.345359	NOTDEG	POSLFC
CCDC85B	0.0486755	2.77323	0.113125	0.910808	0.95003	0.112019	NOTDEG	POSLFC
CDK6	0.0486865	6.40036	0.224126	0.82413	0.897457	0.222237	NOTDEG	POSLFC
WRN	0.0487175	5.97815	0.296674	0.76874	0.861344	0.294024	NOTDEG	POSLFC
DLST	0.0487393	4.0501	0.353151	0.726366	0.834016	0.349964	NOTDEG	POSLFC
AC079154.1	0.0488475	3.32712	0.283743	0.778533	0.868102	0.281231	NOTDEG	POSLFC
CCDC141	0.0488963	-0.422786	0.107779	0.914923	0.95208	0.106831	NOTDEG	POSLFC
AC073896.5	0.0489079	-2.87483	0.0818054	0.935327	0.964452	0.0811441	NOTDEG	POSLFC
F5	0.0489271	1.37372	0.0934383	0.926157	0.959223	0.0926814	NOTDEG	POSLFC
AC016065.1	0.0490564	-0.426922	0.116486	0.908019	0.948439	0.115538	NOTDEG	POSLFC
LINC01426	0.0490966	-2.39775	0.0920076	0.927284	0.959933	0.0912625	NOTDEG	POSLFC
SEC22C	0.0491747	4.51167	0.429039	0.671103	0.797918	0.424634	NOTDEG	POSLFC
HABP4	0.0491779	6.37049	0.413947	0.682223	0.805233	0.409432	NOTDEG	POSLFC
FYN	0.0493189	7.30497	0.344227	0.733142	0.838596	0.34095	NOTDEG	POSLFC
Z95114.2	0.0493641	-1.68126	0.0952073	0.924765	0.958331	0.0944339	NOTDEG	POSLFC
AC025437.4	0.0493882	-3.2802	0.0847326	0.933087	0.963247	0.0839615	NOTDEG	POSLFC
PDZD11	0.0493931	0.016405	0.13151	0.896223	0.942307	0.130434	NOTDEG	POSLFC
C12orf54	0.0496295	0.556736	0.157374	0.875971	0.930965	0.156079	NOTDEG	POSLFC
LINC02730	0.0497395	-1.33014	0.112082	0.911481	0.950372	0.111171	NOTDEG	POSLFC
AL451123.2	0.049819	-1.77041	0.122188	0.903855	0.9462	0.120793	NOTDEG	POSLFC
HES7	0.0498272	1.29591	0.176562	0.861003	0.921527	0.175097	NOTDEG	POSLFC
RPAP2	0.0498993	7.29166	0.520249	0.607009	0.753879	0.514348	NOTDEG	POSLFC
PAN3-AS1	0.0499349	-0.458745	0.160791	0.87349	0.929477	0.159227	NOTDEG	POSLFC
PRKACA	0.0499443	5.239	0.389227	0.700674	0.817519	0.38441	NOTDEG	POSLFC
TSACC	0.0499762	-1.45532	0.131075	0.896752	0.942533	0.129766	NOTDEG	POSLFC
AC005034.5	0.0500396	-1.95625	0.110628	0.912625	0.950947	0.109728	NOTDEG	POSLFC
MYO5A	0.0500506	8.64406	0.600048	0.552836	0.712459	0.593516	NOTDEG	POSLFC
CCDC88C	0.0501256	4.49102	0.111037	0.912303	0.95075	0.110135	NOTDEG	POSLFC
LARP4B	0.0501773	6.71536	0.528283	0.601415	0.750158	0.522367	NOTDEG	POSLFC
HSPE1	0.0502053	2.27401	0.153926	0.878876	0.932572	0.152394	NOTDEG	POSLFC
AFAP1L2	0.0503803	4.01949	0.181235	0.857363	0.919615	0.179732	NOTDEG	POSLFC
SLC35E2A	0.0503832	4.89419	0.274144	0.785941	0.873429	0.271586	NOTDEG	POSLFC
STPG2	0.0503979	4.81044	0.267312	0.790999	0.87652	0.265013	NOTDEG	POSLFC
SNTB2	0.0504489	7.24602	0.222639	0.825277	0.898077	0.220764	NOTDEG	POSLFC
AC025165.2	0.0504605	0.667654	0.133779	0.89459	0.941611	0.132498	NOTDEG	POSLFC
ERAS	0.0505736	-0.801824	0.0891278	0.929628	0.961332	0.0883132	NOTDEG	POSLFC
ATP5MD	0.0506073	3.8138	0.235947	0.815063	0.891143	0.2339	NOTDEG	POSLFC
NFYB	0.050672	3.90867	0.301245	0.765239	0.859144	0.298608	NOTDEG	POSLFC
HSBP1	0.0507063	3.36805	0.234568	0.816232	0.892046	0.232395	NOTDEG	POSLFC
PRDX3	0.0507174	3.2625	0.19935	0.843291	0.909714	0.197686	NOTDEG	POSLFC
SLC9A1	0.0507668	5.15089	0.331551	0.742794	0.844585	0.328156	NOTDEG	POSLFC
NUB1	0.0507986	4.17523	0.354533	0.72565	0.833524	0.350918	NOTDEG	POSLFC
UGDH-AS1	0.0509556	3.97964	0.233047	0.817435	0.892614	0.230846	NOTDEG	POSLFC
CA7	0.0510157	4.18948	0.22464	0.823763	0.897272	0.222708	NOTDEG	POSLFC
APEX2	0.0511077	0.00800465	0.135753	0.892894	0.940721	0.134643	NOTDEG	POSLFC
CAPN8	0.0511365	0.315706	0.099774	0.921168	0.955932	0.0989622	NOTDEG	POSLFC
AC072061.1	0.0511568	-0.697455	0.156685	0.876509	0.931218	0.155396	NOTDEG	POSLFC
UBR3	0.0511623	8.25718	0.321392	0.75007	0.849885	0.318547	NOTDEG	POSLFC
ZNF41	0.0511758	3.96559	0.42949	0.670537	0.797712	0.425411	NOTDEG	POSLFC
AC007221.1	0.0511812	2.20666	0.17661	0.861007	0.921527	0.175092	NOTDEG	POSLFC
MKNK1-AS1	0.0512132	0.557352	0.221564	0.826107	0.898656	0.219698	NOTDEG	POSLFC
CDK2AP1	0.0512191	2.41376	0.137349	0.89174	0.940039	0.136102	NOTDEG	POSLFC
CCDC13-AS1	0.0512737	-2.24453	0.0806571	0.936382	0.964914	0.0798176	NOTDEG	POSLFC
CLTCL1	0.0512795	3.38911	0.0813413	0.935693	0.964667	0.0806837	NOTDEG	POSLFC
SH3BP5	0.0512998	6.21312	0.541671	0.595701	0.745794	0.530593	NOTDEG	POSLFC
SNX4	0.0513278	5.73703	0.351652	0.727478	0.834581	0.348482	NOTDEG	POSLFC
AL035670.1	0.0513463	2.39417	0.164649	0.870289	0.927702	0.163292	NOTDEG	POSLFC
ORC5	0.0513735	5.27259	0.309401	0.759087	0.855762	0.30668	NOTDEG	POSLFC
BLZF1	0.0514584	4.57542	0.390159	0.699087	0.81655	0.386553	NOTDEG	POSLFC
RHOF	0.0514722	2.91777	0.293608	0.771268	0.863178	0.290717	NOTDEG	POSLFC
AC005040.2	0.0515078	-1.24951	0.0697381	0.945033	0.969371	0.068945	NOTDEG	POSLFC
MRPL47	0.0515247	1.90427	0.270855	0.788562	0.875016	0.268179	NOTDEG	POSLFC
GPHN	0.0515375	9.5185	0.397968	0.693381	0.812757	0.394271	NOTDEG	POSLFC
AC239868.1	0.0516832	-0.417832	0.116502	0.908146	0.94849	0.115378	NOTDEG	POSLFC
SLCO3A1	0.0517532	7.59349	0.257459	0.798625	0.881269	0.255127	NOTDEG	POSLFC
EXOSC9	0.0518431	3.16117	0.450369	0.655792	0.787795	0.445731	NOTDEG	POSLFC
C8orf37	0.0519181	2.35269	0.246384	0.807009	0.886538	0.244286	NOTDEG	POSLFC
DICER1-AS1	0.0519315	3.27166	0.24015	0.811865	0.88938	0.238021	NOTDEG	POSLFC
XRCC1	0.0519676	4.60966	0.343261	0.733858	0.839067	0.339998	NOTDEG	POSLFC
MTCH2	0.0521225	5.26626	0.431779	0.669705	0.797321	0.426552	NOTDEG	POSLFC
AL391294.1	0.0521816	-2.58617	0.071284	0.943725	0.96858	0.0705893	NOTDEG	POSLFC
UBP1	0.0521821	6.17091	0.541875	0.592052	0.743462	0.535865	NOTDEG	POSLFC
EIF3K	0.0521822	5.41966	0.653783	0.523667	0.688203	0.637703	NOTDEG	POSLFC
ALDH18A1	0.0522414	4.33819	0.503057	0.61848	0.761895	0.498005	NOTDEG	POSLFC
ERCC4	0.0523016	4.01266	0.405707	0.687744	0.808902	0.401918	NOTDEG	POSLFC
ADARB1	0.0523055	6.66462	0.284536	0.777895	0.867698	0.282063	NOTDEG	POSLFC
AC018437.2	0.0523361	-3.517	0.0928227	0.926767	0.959614	0.0919135	NOTDEG	POSLFC
NAA60	0.0523452	3.28825	0.437946	0.665401	0.794681	0.432469	NOTDEG	POSLFC
AC027575.2	0.0523712	-2.18762	0.105009	0.917148	0.953676	0.104027	NOTDEG	POSLFC
AC024361.1	0.0523894	-0.564336	0.163832	0.870933	0.928109	0.162474	NOTDEG	POSLFC
SMPDL3B	0.0524063	-0.477936	0.0723236	0.942851	0.968145	0.0716866	NOTDEG	POSLFC
MYT1L-AS1	0.0524369	-1.16047	0.0999295	0.921164	0.955932	0.0989674	NOTDEG	POSLFC
HUS1	0.0524428	3.39509	0.325995	0.746876	0.84797	0.322761	NOTDEG	POSLFC
GUCD1	0.0524956	1.63668	0.275558	0.784716	0.872716	0.273178	NOTDEG	POSLFC
ELOC	0.0525284	3.86624	0.250007	0.804231	0.88474	0.247875	NOTDEG	POSLFC
POM121C	0.0525438	6.01828	0.583154	0.565394	0.722189	0.574848	NOTDEG	POSLFC
CCDC114	0.0526399	-0.577554	0.145389	0.885345	0.936706	0.144197	NOTDEG	POSLFC
TEN1	0.0526467	1.53998	0.228288	0.820973	0.895375	0.226294	NOTDEG	POSLFC
ACSBG2	0.052653	-0.30082	0.112871	0.910941	0.950129	0.111852	NOTDEG	POSLFC
AL513365.2	0.052658	-0.254752	0.110419	0.91279	0.950947	0.10952	NOTDEG	POSLFC
HSDL2	0.0527488	3.28392	0.237063	0.814561	0.891005	0.234547	NOTDEG	POSLFC
USP3-AS1	0.0527655	4.04828	0.332712	0.741779	0.843767	0.329499	NOTDEG	POSLFC
CSE1L-AS1	0.0527756	-1.24342	0.134624	0.893888	0.941186	0.133386	NOTDEG	POSLFC
AC015871.4	0.0528159	0.128067	0.110406	0.912799	0.950947	0.109509	NOTDEG	POSLFC
PCNX2	0.0529064	8.4927	0.458801	0.649912	0.78457	0.453884	NOTDEG	POSLFC
FSIP2-AS1	0.0530264	5.05469	0.250187	0.804177	0.88472	0.247945	NOTDEG	POSLFC
FAM171A2	0.0530452	3.86961	0.249391	0.805217	0.885254	0.246601	NOTDEG	POSLFC
ARHGEF19	0.05305	-3.3551	0.0777616	0.938517	0.965934	0.0771334	NOTDEG	POSLFC
POLA1	0.0530864	5.57885	0.31974	0.75131	0.850785	0.316912	NOTDEG	POSLFC
LARP1	0.0531023	7.1113	0.65033	0.525968	0.69028	0.634172	NOTDEG	POSLFC
SPAM1	0.0531585	-3.05199	0.104595	0.917371	0.953783	0.103746	NOTDEG	POSLFC
AP000977.1	0.0534565	-1.39929	0.126294	0.900438	0.944297	0.125108	NOTDEG	POSLFC
ACIN1	0.0535689	6.25717	0.503706	0.618539	0.761895	0.497922	NOTDEG	POSLFC
CD68	0.0536483	-1.89391	0.0810972	0.935933	0.96473	0.080382	NOTDEG	POSLFC
AL353600.2	0.0537251	-3.44512	0.0826257	0.934681	0.964212	0.0819571	NOTDEG	POSLFC
CDADC1	0.0537448	3.7308	0.526716	0.602367	0.750855	0.520999	NOTDEG	POSLFC
ZNF98	0.053764	2.94999	0.0770724	0.939061	0.966253	0.0764498	NOTDEG	POSLFC
PRRT1	0.0538058	3.98049	0.168287	0.86771	0.925988	0.166568	NOTDEG	POSLFC
B3GALT6	0.0538853	1.05029	0.184689	0.854877	0.918179	0.1829	NOTDEG	POSLFC
BTN2A1	0.0539604	3.44673	0.458538	0.650683	0.785003	0.452814	NOTDEG	POSLFC
SLFN11	0.0539957	-0.359552	0.131001	0.897139	0.942639	0.129276	NOTDEG	POSLFC
HM13	0.053999	6.49906	0.510443	0.618012	0.761516	0.49867	NOTDEG	POSLFC
BABAM1	0.0540087	4.75127	0.429679	0.671286	0.798021	0.424384	NOTDEG	POSLFC
SH3GLB1	0.054046	5.33674	0.414898	0.681074	0.804375	0.410998	NOTDEG	POSLFC
TMEM132C	0.0541051	5.56128	0.141935	0.88805	0.938044	0.140772	NOTDEG	POSLFC
USPL1	0.0541396	4.17617	0.388823	0.700285	0.8173	0.384936	NOTDEG	POSLFC
MAGEH1	0.0541693	1.6892	0.172826	0.864078	0.923423	0.171186	NOTDEG	POSLFC
AC079601.1	0.0541737	-1.83613	0.121279	0.904258	0.946382	0.120285	NOTDEG	POSLFC
PDGFD	0.0541917	4.09308	0.102201	0.919255	0.955026	0.101372	NOTDEG	POSLFC
AC006058.3	0.0542	-1.77988	0.0996172	0.92129	0.955938	0.0988093	NOTDEG	POSLFC
FAT1	0.0544186	1.76605	0.135171	0.893605	0.94111	0.133744	NOTDEG	POSLFC
RXRG	0.0544947	-1.36847	0.0810193	0.935947	0.96473	0.0803644	NOTDEG	POSLFC
AL390198.1	0.0545459	4.4295	0.268364	0.790486	0.876309	0.26568	NOTDEG	POSLFC
HLA-DMA	0.0546305	0.921598	0.0847889	0.933032	0.963246	0.0840309	NOTDEG	POSLFC
EVL	0.0546656	7.91411	0.515255	0.612025	0.757337	0.507185	NOTDEG	POSLFC
AL132656.2	0.0548423	-2.21559	0.102036	0.919385	0.955068	0.101208	NOTDEG	POSLFC
CISTR	0.0548754	-1.18598	0.116086	0.908333	0.948606	0.115142	NOTDEG	POSLFC
ID2-AS1	0.0549032	0.201938	0.183033	0.855964	0.918931	0.181515	NOTDEG	POSLFC
GNL3L	0.0549755	3.96818	0.510669	0.613797	0.758443	0.504661	NOTDEG	POSLFC
ITGA1	0.0549915	0.622837	0.132292	0.895608	0.942008	0.131211	NOTDEG	POSLFC
AC026462.4	0.0550083	-1.88088	0.0745192	0.941168	0.967177	0.0738021	NOTDEG	POSLFC
GTF2A2	0.0550861	2.50553	0.25429	0.800979	0.882963	0.252081	NOTDEG	POSLFC
AC020978.7	0.0551133	-0.872789	0.196548	0.845464	0.911244	0.194909	NOTDEG	POSLFC
NUCB1	0.0551233	4.71543	0.275663	0.784777	0.872732	0.273099	NOTDEG	POSLFC
EGFL6	0.055146	-2.52512	0.0700328	0.94462	0.969038	0.0694649	NOTDEG	POSLFC
FBXL19	0.0551857	4.80598	0.3995	0.69288	0.812383	0.39495	NOTDEG	POSLFC
SFXN4	0.0553428	4.7572	0.348135	0.73095	0.837072	0.343863	NOTDEG	POSLFC
NUP98	0.0553687	5.95909	0.535964	0.595809	0.745828	0.530437	NOTDEG	POSLFC
TRAM2-AS1	0.0553848	1.45497	0.268728	0.790029	0.875993	0.266273	NOTDEG	POSLFC
AF241725.1	0.0554299	-3.46907	0.0829662	0.934499	0.964119	0.0821859	NOTDEG	POSLFC
MYO3B	0.0555444	0.638001	0.167914	0.86826	0.926336	0.165869	NOTDEG	POSLFC
AGK	0.0557332	5.52699	0.398724	0.69283	0.812383	0.395018	NOTDEG	POSLFC
RAP1GAP2	0.0557449	8.59795	0.440381	0.664207	0.794059	0.434112	NOTDEG	POSLFC
ECT2	0.0557931	2.43442	0.304076	0.763443	0.857983	0.300962	NOTDEG	POSLFC
ATP8A1	0.0558125	8.4236	0.287287	0.775804	0.866301	0.284791	NOTDEG	POSLFC
AC113391.1	0.0558762	-0.902024	0.139492	0.889964	0.939229	0.13835	NOTDEG	POSLFC
C17orf75	0.0560251	3.67224	0.391728	0.698047	0.81591	0.387958	NOTDEG	POSLFC
CATIP	0.0560656	1.36115	0.19828	0.844328	0.910357	0.196361	NOTDEG	POSLFC
CLDN14	0.0562653	-1.14094	0.134793	0.893849	0.941186	0.133436	NOTDEG	POSLFC
VEZT	0.0563392	6.95058	0.439157	0.663594	0.793708	0.434957	NOTDEG	POSLFC
MRPS28	0.0566003	5.05971	0.256199	0.799584	0.881857	0.253886	NOTDEG	POSLFC
DENND11	0.0566223	5.48197	0.462552	0.646916	0.782552	0.458051	NOTDEG	POSLFC
NUTM2B-AS1	0.0566537	6.44445	0.278602	0.7824	0.870882	0.276192	NOTDEG	POSLFC
AL031705.1	0.0566884	-0.440229	0.175703	0.86167	0.921922	0.174249	NOTDEG	POSLFC
DSCR9	0.0567328	1.10269	0.273402	0.786389	0.873597	0.271003	NOTDEG	POSLFC
DGKI	0.0569117	9.45362	0.296071	0.76915	0.861671	0.293486	NOTDEG	POSLFC
AC068790.7	0.0569288	2.39444	0.346985	0.732072	0.838023	0.34237	NOTDEG	POSLFC
AC005332.2	0.0569765	-0.0777796	0.130615	0.896932	0.942533	0.129538	NOTDEG	POSLFC
AC068631.1	0.0570241	0.911246	0.153769	0.878793	0.932559	0.152499	NOTDEG	POSLFC
PDE7B	0.0570313	6.4599	0.140883	0.888874	0.938439	0.139729	NOTDEG	POSLFC
TMEM161B	0.0570325	5.19501	0.357899	0.722974	0.831826	0.354487	NOTDEG	POSLFC
GBF1	0.0570407	6.80767	1.03317	0.31209	0.496245	1.01085	NOTDEG	POSLFC
RGP1	0.0571181	3.91462	0.376826	0.70887	0.822627	0.373374	NOTDEG	POSLFC
VPS13B	0.0571297	8.03788	0.417779	0.679891	0.803781	0.412612	NOTDEG	POSLFC
INAFM1	0.0571839	1.53738	0.178695	0.859459	0.920788	0.177062	NOTDEG	POSLFC
GALNT14	0.0571955	5.56624	0.264618	0.793224	0.877823	0.262127	NOTDEG	POSLFC
SKP1	0.0572819	5.42846	0.342243	0.734638	0.839337	0.338963	NOTDEG	POSLFC
SMNDC1	0.0572964	3.13884	0.525392	0.603088	0.75138	0.519965	NOTDEG	POSLFC
RAD23B	0.0573636	5.55421	0.377837	0.708126	0.822307	0.374374	NOTDEG	POSLFC
LRRC8C	0.0573978	5.43713	0.385706	0.702495	0.818643	0.381954	NOTDEG	POSLFC
KLHL23	0.0574575	5.8216	0.36311	0.719177	0.829819	0.359559	NOTDEG	POSLFC
ARG1	0.0574623	1.28164	0.168747	0.867109	0.925466	0.167332	NOTDEG	POSLFC
ODF1	0.0574715	-2.50258	0.112553	0.911111	0.950226	0.111638	NOTDEG	POSLFC
AP005062.1	0.0575564	-3.81275	0.101386	0.920036	0.955356	0.100389	NOTDEG	POSLFC
CCT2	0.0575876	3.72694	0.376828	0.709183	0.822764	0.372953	NOTDEG	POSLFC
TRIM35	0.057594	3.39688	0.418275	0.678818	0.803049	0.414076	NOTDEG	POSLFC
ZNF142	0.0575991	3.30065	0.362265	0.719612	0.830165	0.358977	NOTDEG	POSLFC
ZNF260	0.057603	3.06262	0.410365	0.684384	0.806595	0.406488	NOTDEG	POSLFC
RCAN1	0.0576045	5.51354	0.357269	0.723311	0.832071	0.354037	NOTDEG	POSLFC
C17orf102	0.0577291	-0.770278	0.129429	0.897882	0.943	0.128337	NOTDEG	POSLFC
CACNA2D2	0.0577756	4.02431	0.238838	0.813061	0.890032	0.236479	NOTDEG	POSLFC
ZNRF1	0.057988	6.18387	0.49747	0.622607	0.765087	0.49216	NOTDEG	POSLFC
VPS35L	0.058113	6.67102	0.476082	0.637354	0.775639	0.471401	NOTDEG	POSLFC
MRPL35	0.058166	2.52549	0.300193	0.766546	0.860029	0.296895	NOTDEG	POSLFC
MAGEE2	0.0582601	-1.93733	0.102006	0.919411	0.955068	0.101175	NOTDEG	POSLFC
CHAF1A	0.0582651	3.86516	0.352069	0.72787	0.83476	0.34796	NOTDEG	POSLFC
ENOPH1	0.0584371	4.23928	0.415438	0.680734	0.804088	0.411462	NOTDEG	POSLFC
MRPS36	0.0584833	3.75858	0.457081	0.651152	0.785213	0.452162	NOTDEG	POSLFC
CD99L2	0.0585564	5.70719	0.47045	0.641327	0.778601	0.465845	NOTDEG	POSLFC
AL358232.2	0.0586198	1.87544	0.160528	0.873687	0.929594	0.158976	NOTDEG	POSLFC
C5AR2	0.0586214	0.929213	0.153388	0.879427	0.932833	0.151695	NOTDEG	POSLFC
LINC00701	0.0587656	-2.48704	0.0794733	0.937167	0.965305	0.0788311	NOTDEG	POSLFC
AC090114.2	0.0587712	2.52269	0.325823	0.747085	0.848169	0.322486	NOTDEG	POSLFC
AC010331.1	0.0587837	-1.28551	0.113579	0.910304	0.949724	0.112656	NOTDEG	POSLFC
KIF21A	0.0588909	7.18403	0.560061	0.579463	0.732982	0.55417	NOTDEG	POSLFC
ARHGEF9-IT1	0.0589022	-1.42481	0.130827	0.896898	0.942533	0.12958	NOTDEG	POSLFC
CETN3	0.0589047	2.597	0.169593	0.866496	0.92517	0.168111	NOTDEG	POSLFC
POLQ	0.059002	2.66247	0.251377	0.803366	0.884238	0.248994	NOTDEG	POSLFC
KLHL2	0.0590062	6.82008	0.296793	0.768772	0.861344	0.293982	NOTDEG	POSLFC
AC004973.1	0.0591881	-1.44301	0.1411	0.888704	0.938425	0.139945	NOTDEG	POSLFC
RAB5A	0.0592612	5.09268	0.572418	0.571167	0.726831	0.566333	NOTDEG	POSLFC
ARHGAP17	0.0592804	5.90451	0.546591	0.588573	0.740746	0.540906	NOTDEG	POSLFC
HIST3H2A	0.059332	-2.3733	0.0588691	0.953517	0.974136	0.058291	NOTDEG	POSLFC
PRDM8	0.0593342	4.67374	0.364587	0.717895	0.829032	0.361273	NOTDEG	POSLFC
MPDZ	0.0594021	7.8206	0.45175	0.655224	0.787647	0.446516	NOTDEG	POSLFC
TBK1	0.0594159	5.376	0.429225	0.670728	0.797719	0.425149	NOTDEG	POSLFC
SLC17A7	0.0594763	7.00113	0.273516	0.786816	0.873778	0.270447	NOTDEG	POSLFC
MAN1A2	0.0596728	7.66562	0.532725	0.598022	0.747676	0.527247	NOTDEG	POSLFC
CFAP36	0.0597131	5.76982	0.393098	0.696937	0.815114	0.389458	NOTDEG	POSLFC
SFXN1	0.0597408	6.10948	0.511455	0.612665	0.757599	0.506274	NOTDEG	POSLFC
PPP2R2D	0.0597696	6.29528	0.720553	0.478518	0.652211	0.708688	NOTDEG	POSLFC
LINC00632	0.0597717	9.46964	0.461565	0.647616	0.783017	0.457077	NOTDEG	POSLFC
NEMP1	0.0599286	3.26643	0.318711	0.752121	0.851431	0.315844	NOTDEG	POSLFC
FGF13	0.059942	5.4974	0.232904	0.817367	0.892579	0.230933	NOTDEG	POSLFC
MCFD2	0.0599656	3.89422	0.489003	0.629103	0.769917	0.482989	NOTDEG	POSLFC
ARFGEF1	0.0601023	6.89237	0.718106	0.478763	0.652388	0.708293	NOTDEG	POSLFC
AL121821.2	0.0602402	2.9439	0.251017	0.803457	0.884238	0.248875	NOTDEG	POSLFC
CHM	0.0602806	6.12958	0.345505	0.732171	0.838023	0.342239	NOTDEG	POSLFC
CKS1B	0.0603046	-0.538544	0.165721	0.86969	0.927223	0.164053	NOTDEG	POSLFC
TRMT2B-AS1	0.0603908	-0.499841	0.138224	0.890957	0.939876	0.137093	NOTDEG	POSLFC
AP002748.2	0.0603925	-2.85436	0.102459	0.919604	0.955109	0.100932	NOTDEG	POSLFC
BRAP	0.0604504	5.01528	0.476599	0.63699	0.775359	0.471911	NOTDEG	POSLFC
ALG14	0.0605125	5.11214	0.48398	0.631802	0.772109	0.479192	NOTDEG	POSLFC
AL731702.1	0.0605307	0.155094	0.179473	0.858882	0.920387	0.177797	NOTDEG	POSLFC
LINC02451	0.0605593	-2.32127	0.109849	0.913237	0.951112	0.108956	NOTDEG	POSLFC
PDHX	0.0605972	6.0517	0.33946	0.736552	0.840499	0.336423	NOTDEG	POSLFC
KLHL11	0.0606596	2.91321	0.356595	0.723811	0.832415	0.35337	NOTDEG	POSLFC
FERMT2	0.0606652	3.96049	0.224512	0.823984	0.897401	0.222423	NOTDEG	POSLFC
PITPNA	0.0607175	6.33912	0.585048	0.564222	0.721435	0.576582	NOTDEG	POSLFC
BLOC1S6	0.0607223	5.06506	0.390311	0.699025	0.816517	0.386637	NOTDEG	POSLFC
TNNC2	0.060747	2.48097	0.310888	0.75837	0.855375	0.307622	NOTDEG	POSLFC
RDX	0.0607512	5.24113	0.229003	0.820411	0.895028	0.227017	NOTDEG	POSLFC
NALCN	0.060757	8.34069	0.372	0.712647	0.825354	0.368303	NOTDEG	POSLFC
COX8A	0.0609341	1.74502	0.146825	0.884547	0.936221	0.145208	NOTDEG	POSLFC
AC137630.1	0.0609418	0.0641924	0.222104	0.82569	0.898463	0.220233	NOTDEG	POSLFC
NUP107	0.0609662	4.72651	0.39808	0.693485	0.812802	0.39413	NOTDEG	POSLFC
AC087645.2	0.0611028	-0.839749	0.130636	0.896908	0.942533	0.129569	NOTDEG	POSLFC
AC013391.3	0.0611475	0.0165391	0.170363	0.866107	0.924836	0.168605	NOTDEG	POSLFC
AC138331.1	0.061161	-1.05009	0.177567	0.860218	0.92114	0.176097	NOTDEG	POSLFC
ENKUR	0.0612667	2.20193	0.403102	0.689702	0.810167	0.399259	NOTDEG	POSLFC
AL606807.1	0.0614186	-2.39513	0.0949444	0.924975	0.95844	0.0941683	NOTDEG	POSLFC
VIRMA	0.0614676	5.22267	0.530848	0.599307	0.748585	0.525398	NOTDEG	POSLFC
GIGYF1	0.0614802	6.23994	0.283504	0.778864	0.868349	0.2808	NOTDEG	POSLFC
CAPN7	0.0614876	5.8784	0.400739	0.691692	0.811544	0.39656	NOTDEG	POSLFC
STRBP	0.0616451	8.00469	0.377748	0.708192	0.822307	0.374286	NOTDEG	POSLFC
PCMTD1	0.061674	6.76518	0.349925	0.728805	0.835538	0.346716	NOTDEG	POSLFC
KBTBD3	0.0617458	3.84449	0.345378	0.732143	0.838023	0.342277	NOTDEG	POSLFC
LINC02201	0.061759	-0.949589	0.128893	0.898299	0.94317	0.127811	NOTDEG	POSLFC
ABRACL	0.061904	2.31686	0.377672	0.708659	0.822502	0.373658	NOTDEG	POSLFC
HSDL1	0.0619816	3.67577	0.439458	0.663378	0.793618	0.435254	NOTDEG	POSLFC
AC091152.2	0.0621488	0.0324399	0.142797	0.887375	0.937725	0.141627	NOTDEG	POSLFC
ZNF562	0.0621947	5.08698	0.608805	0.547623	0.708244	0.601325	NOTDEG	POSLFC
NRXN3	0.0622638	11.7384	0.271949	0.787782	0.874518	0.269192	NOTDEG	POSLFC
AC023886.1	0.062271	0.0466912	0.0936886	0.925959	0.959064	0.0929297	NOTDEG	POSLFC
GNRH2	0.0622939	-0.930229	0.173282	0.863893	0.923335	0.17142	NOTDEG	POSLFC
TGFBRAP1	0.0622944	4.49735	0.630958	0.532692	0.696341	0.623901	NOTDEG	POSLFC
INKA2	0.0624567	5.53727	0.381025	0.706014	0.821239	0.377214	NOTDEG	POSLFC
AC012254.1	0.0624671	0.66014	0.174806	0.862368	0.922351	0.17336	NOTDEG	POSLFC
ZNF488	0.0624761	1.63306	0.264296	0.793802	0.878135	0.261377	NOTDEG	POSLFC
AC019205.1	0.0625596	5.78157	0.53967	0.594557	0.745089	0.532244	NOTDEG	POSLFC
SOBP	0.062615	8.10891	0.460431	0.649243	0.784144	0.454814	NOTDEG	POSLFC
TRIM24	0.0626245	5.34334	0.451181	0.655092	0.787643	0.4467	NOTDEG	POSLFC
C12orf4	0.0626748	5.09927	0.457831	0.650267	0.784807	0.453391	NOTDEG	POSLFC
DND1	0.0627031	1.04867	0.14795	0.883518	0.935688	0.146511	NOTDEG	POSLFC
UNC5C	0.0627145	8.48715	0.236566	0.814553	0.891005	0.234556	NOTDEG	POSLFC
AC006288.1	0.062728	-0.678113	0.141467	0.888417	0.938275	0.140308	NOTDEG	POSLFC
AL590666.3	0.0627437	-2.62854	0.0832238	0.934345	0.96408	0.0823792	NOTDEG	POSLFC
AC074344.2	0.0628024	-3.85987	0.105141	0.91701	0.953641	0.104201	NOTDEG	POSLFC
ARHGAP26	0.0628057	9.75125	0.383164	0.704456	0.82015	0.379313	NOTDEG	POSLFC
THRA	0.062829	5.66585	0.46259	0.64761	0.783017	0.457086	NOTDEG	POSLFC
CYB5R4	0.0628486	5.63616	0.574053	0.570074	0.726137	0.567943	NOTDEG	POSLFC
MASTL	0.0628652	2.70548	0.435663	0.666586	0.795289	0.430838	NOTDEG	POSLFC
KIF2A	0.0629296	6.01165	0.555248	0.58271	0.735594	0.549431	NOTDEG	POSLFC
AL135925.1	0.0629866	-0.416317	0.188452	0.851916	0.91607	0.186674	NOTDEG	POSLFC
DUSP7	0.0630373	2.05654	0.2461	0.807714	0.886896	0.243376	NOTDEG	POSLFC
AC002558.3	0.0630444	2.369	0.220035	0.827665	0.899723	0.217697	NOTDEG	POSLFC
SMARCC2	0.0631785	5.05157	0.34309	0.734441	0.839262	0.339224	NOTDEG	POSLFC
CC2D2B	0.0632205	1.84659	0.206357	0.837862	0.906262	0.204629	NOTDEG	POSLFC
FHL2	0.0634319	5.58079	0.597603	0.554567	0.713932	0.59093	NOTDEG	POSLFC
AL117372.1	0.0636563	0.785473	0.212096	0.833439	0.903354	0.210293	NOTDEG	POSLFC
SPTBN4	0.0637403	9.27396	0.442669	0.662669	0.79303	0.436232	NOTDEG	POSLFC
ACHE	0.0637629	2.53998	0.193477	0.847946	0.912936	0.191739	NOTDEG	POSLFC
RASA4	0.0637685	3.40312	0.25291	0.802527	0.883724	0.250078	NOTDEG	POSLFC
ZBTB43	0.0637717	5.33552	0.639346	0.52743	0.691716	0.631934	NOTDEG	POSLFC
CCDC66	0.0638214	6.49442	0.637165	0.529597	0.693536	0.628622	NOTDEG	POSLFC
CGN	0.0638926	0.927907	0.145153	0.886018	0.937103	0.143345	NOTDEG	POSLFC
EHBP1	0.0639546	8.37431	0.466835	0.643883	0.780329	0.462277	NOTDEG	POSLFC
SYNM	0.0640998	4.51333	0.358003	0.722767	0.831715	0.354763	NOTDEG	POSLFC
GORASP2	0.0642473	3.86958	0.467144	0.643664	0.780178	0.462583	NOTDEG	POSLFC
ZHX1	0.0642533	4.68955	0.446059	0.659054	0.790187	0.44122	NOTDEG	POSLFC
CORO1C	0.0642593	5.19136	0.522779	0.605688	0.752926	0.516238	NOTDEG	POSLFC
MZT2A	0.0642776	4.76047	0.697285	0.493557	0.664221	0.684663	NOTDEG	POSLFC
ZNF532	0.0643018	7.53066	0.638294	0.528538	0.692443	0.630239	NOTDEG	POSLFC
TCTN1	0.0643932	4.484	0.523477	0.604393	0.752029	0.518093	NOTDEG	POSLFC
OSTM1	0.064417	4.5426	0.414362	0.681462	0.804718	0.410469	NOTDEG	POSLFC
KCNJ9	0.0645318	4.52973	0.433	0.668401	0.796458	0.428343	NOTDEG	POSLFC
CLHC1	0.0645606	4.76999	0.404973	0.68836	0.809319	0.401082	NOTDEG	POSLFC
STX17	0.0645673	4.86339	0.522562	0.605722	0.752926	0.516189	NOTDEG	POSLFC
LINC02236	0.0646269	3.84478	0.397392	0.694417	0.813471	0.392868	NOTDEG	POSLFC
AC079140.6	0.0646406	3.66406	0.506841	0.616768	0.760626	0.500436	NOTDEG	POSLFC
AC138304.1	0.0647046	-1.52471	0.119219	0.905872	0.947431	0.118247	NOTDEG	POSLFC
CHRNB2	0.0648568	2.2669	0.368081	0.715699	0.827358	0.364213	NOTDEG	POSLFC
C14orf93	0.0649854	1.37804	0.207506	0.836972	0.905719	0.205769	NOTDEG	POSLFC
RBMX2	0.0650358	3.24166	0.252335	0.802448	0.883724	0.25018	NOTDEG	POSLFC
SEPTIN9	0.065074	7.0013	0.379805	0.707507	0.821934	0.375206	NOTDEG	POSLFC
SMIM10L1	0.0651444	2.67301	0.414629	0.681269	0.804529	0.410732	NOTDEG	POSLFC
DLGAP1	0.0652113	11.6668	0.351855	0.727512	0.834581	0.348438	NOTDEG	POSLFC
SMURF1	0.0653122	6.24385	0.483859	0.631887	0.772109	0.479073	NOTDEG	POSLFC
AC117373.1	0.0653164	-1.73077	0.129255	0.897999	0.943	0.12819	NOTDEG	POSLFC
HCCS	0.0653495	1.18295	0.281362	0.780562	0.869656	0.278586	NOTDEG	POSLFC
WAPL	0.0653944	5.6929	0.59156	0.558575	0.716832	0.584959	NOTDEG	POSLFC
SAMD4B	0.065402	5.82149	0.432043	0.669169	0.796999	0.427289	NOTDEG	POSLFC
PPM1N	0.0654304	0.902324	0.21503	0.831247	0.901742	0.213103	NOTDEG	POSLFC
EXO1	0.0654418	-0.216098	0.218402	0.828547	0.899978	0.216566	NOTDEG	POSLFC
APOO	0.065542	4.88647	0.402506	0.690074	0.810306	0.398755	NOTDEG	POSLFC
GPN1	0.0655499	2.8866	0.355021	0.72528	0.833396	0.351411	NOTDEG	POSLFC
PTPMT1	0.0656403	1.02336	0.247318	0.806653	0.886264	0.244747	NOTDEG	POSLFC
OR8D4	0.0657234	-0.762667	0.174381	0.8627	0.922467	0.172938	NOTDEG	POSLFC
RAB33B	0.0657269	2.08709	0.244234	0.808659	0.887524	0.242157	NOTDEG	POSLFC
MED31	0.0658064	3.46194	0.548647	0.587589	0.739946	0.542333	NOTDEG	POSLFC
AL683813.1	0.0658796	4.65326	0.516331	0.61133	0.756882	0.508176	NOTDEG	POSLFC
MFSD9	0.0659162	1.81323	0.353228	0.726309	0.834011	0.35004	NOTDEG	POSLFC
SLC25A5-AS1	0.0659537	-0.76424	0.173412	0.863455	0.923093	0.171977	NOTDEG	POSLFC
ATRNL1	0.0660071	10.8796	0.231423	0.818738	0.893697	0.229169	NOTDEG	POSLFC
SEH1L	0.0660153	3.97858	0.507855	0.615311	0.759433	0.502507	NOTDEG	POSLFC
PPID	0.066034	3.888	0.396753	0.695145	0.813902	0.391882	NOTDEG	POSLFC
PARP11	0.0660867	5.64776	0.485323	0.631453	0.771942	0.479683	NOTDEG	POSLFC
ZNF654	0.0661544	5.59138	0.590468	0.559169	0.71734	0.584077	NOTDEG	POSLFC
LINC01283	0.0662526	-1.43139	0.12253	0.903279	0.945877	0.12152	NOTDEG	POSLFC
NANOS3	0.0662748	3.5798	0.437498	0.665119	0.794574	0.432857	NOTDEG	POSLFC
GCC2	0.0663153	6.51835	0.475255	0.637937	0.776157	0.470586	NOTDEG	POSLFC
AC008014.1	0.0665888	5.52182	0.341391	0.735667	0.840013	0.337596	NOTDEG	POSLFC
SNHG9	0.0667204	1.17894	0.138183	0.891411	0.940039	0.13652	NOTDEG	POSLFC
KIF15	0.0667219	2.49247	0.46936	0.642578	0.779434	0.464097	NOTDEG	POSLFC
AC018781.1	0.0667676	-1.46072	0.161064	0.873101	0.929263	0.15972	NOTDEG	POSLFC
NWD2	0.0667757	7.32207	0.376596	0.70904	0.822638	0.373146	NOTDEG	POSLFC
LRRC41	0.06684	5.44865	0.643531	0.526276	0.690574	0.633701	NOTDEG	POSLFC
RGPD5	0.0669241	3.10296	0.50604	0.616845	0.760645	0.500326	NOTDEG	POSLFC
CORO2A	0.0669605	4.44598	0.338646	0.737301	0.840882	0.33543	NOTDEG	POSLFC
AC097500.1	0.0669842	1.34694	0.235917	0.815118	0.891143	0.233829	NOTDEG	POSLFC
MLXIP	0.0670019	6.38601	0.50071	0.621562	0.764257	0.493638	NOTDEG	POSLFC
AAR2	0.067032	3.44892	0.641692	0.52579	0.690191	0.634446	NOTDEG	POSLFC
IPO11	0.0670693	5.73774	0.387899	0.700741	0.817521	0.38432	NOTDEG	POSLFC
AIM2	0.0671888	-1.49469	0.145245	0.885458	0.936724	0.144054	NOTDEG	POSLFC
YWHAQ	0.0673132	5.6148	0.343131	0.733816	0.839058	0.340053	NOTDEG	POSLFC
C3orf22	0.0673167	-0.952474	0.122844	0.90321	0.945877	0.121607	NOTDEG	POSLFC
AC108019.2	0.0673615	-2.27485	0.15306	0.879343	0.932833	0.151802	NOTDEG	POSLFC
MALT1	0.0673974	5.95319	0.389631	0.699473	0.816771	0.386032	NOTDEG	POSLFC
RAPH1	0.0674313	6.35706	0.247024	0.806518	0.886234	0.244921	NOTDEG	POSLFC
FAM118B	0.0674948	4.64208	0.469805	0.641783	0.778812	0.465208	NOTDEG	POSLFC
AC110491.1	0.0675665	1.61694	0.144938	0.885698	0.93684	0.14375	NOTDEG	POSLFC
ARL5C	0.06762	0.735393	0.189465	0.851071	0.9154	0.187752	NOTDEG	POSLFC
FBP1	0.0676423	-1.84445	0.129651	0.897987	0.943	0.128204	NOTDEG	POSLFC
DDX56	0.0676845	3.67445	0.334851	0.740117	0.842494	0.331699	NOTDEG	POSLFC
LINC00909	0.06775	2.79734	0.364942	0.717633	0.828806	0.361624	NOTDEG	POSLFC
VAMP4	0.0678507	4.12007	0.394976	0.695726	0.814351	0.391096	NOTDEG	POSLFC
AC006450.3	0.0678563	-1.38578	0.143013	0.887206	0.937643	0.141841	NOTDEG	POSLFC
CLNK	0.0678598	0.0496921	0.146421	0.884779	0.9364	0.144913	NOTDEG	POSLFC
AC010531.4	0.0678668	-1.42627	0.154057	0.878693	0.932559	0.152626	NOTDEG	POSLFC
AC069029.1	0.0679106	-1.14235	0.129148	0.898075	0.943015	0.128093	NOTDEG	POSLFC
ITFG1-AS1	0.0680768	0.444022	0.233607	0.816829	0.892384	0.231626	NOTDEG	POSLFC
CAPS2	0.0681044	6.66453	0.592055	0.559818	0.717839	0.583112	NOTDEG	POSLFC
EIF3C	0.0681644	3.00487	0.307136	0.760794	0.856497	0.304438	NOTDEG	POSLFC
AC246785.3	0.0681925	-1.68514	0.116695	0.907855	0.948439	0.115745	NOTDEG	POSLFC
MOV10	0.0683169	2.50165	0.314381	0.755338	0.85349	0.311609	NOTDEG	POSLFC
EFCAB3	0.0684854	0.671065	0.171707	0.864812	0.924	0.170252	NOTDEG	POSLFC
POLB	0.0686037	4.53752	0.527844	0.601812	0.75054	0.521797	NOTDEG	POSLFC
C2orf76	0.0686802	3.55752	0.476995	0.63692	0.775359	0.472009	NOTDEG	POSLFC
COL26A1	0.0686999	8.25171	0.30363	0.763438	0.857983	0.300969	NOTDEG	POSLFC
RPS6KA6	0.0687655	6.1777	0.336786	0.738886	0.841772	0.333329	NOTDEG	POSLFC
LINC01856	0.0687703	-0.26698	0.143407	0.886912	0.937501	0.142213	NOTDEG	POSLFC
CCDC83	0.0687725	-1.53456	0.150665	0.881216	0.934091	0.149428	NOTDEG	POSLFC
LINC00114	0.0689074	-2.25908	0.137891	0.891218	0.940033	0.136763	NOTDEG	POSLFC
CTBP1-DT	0.0689334	3.51701	0.443488	0.660506	0.791159	0.439215	NOTDEG	POSLFC
AC007938.1	0.0691173	-2.32737	0.107145	0.915427	0.95251	0.106195	NOTDEG	POSLFC
LRRFIP2	0.0691262	7.12347	0.382552	0.704662	0.820243	0.379035	NOTDEG	POSLFC
NAA35	0.0691355	6.12465	0.555314	0.582707	0.735594	0.549435	NOTDEG	POSLFC
DPEP2	0.0691739	-2.84534	0.105204	0.916892	0.953569	0.10435	NOTDEG	POSLFC
ABCA5	0.0691746	7.334	0.735706	0.46924	0.644082	0.723715	NOTDEG	POSLFC
TDRD6	0.0692168	3.46147	0.222962	0.825036	0.89795	0.221072	NOTDEG	POSLFC
PCDHGA2	0.06922	-0.418153	0.13748	0.891675	0.940039	0.136185	NOTDEG	POSLFC
LETM2	0.069238	2.36994	0.311862	0.757328	0.85479	0.308992	NOTDEG	POSLFC
UQCC1	0.0693219	6.39287	0.482711	0.632692	0.772277	0.477941	NOTDEG	POSLFC
ENOX1	0.0693438	9.0578	0.287869	0.775679	0.866266	0.284955	NOTDEG	POSLFC
AC021739.5	0.0693724	-0.244546	0.115065	0.909135	0.949008	0.114129	NOTDEG	POSLFC
USP30	0.0693824	4.41966	0.376813	0.70888	0.822627	0.373361	NOTDEG	POSLFC
SIN3A	0.0695165	4.8809	0.61162	0.545249	0.706573	0.604894	NOTDEG	POSLFC
SLC2A13	0.0695486	8.70192	0.297238	0.768268	0.861182	0.294641	NOTDEG	POSLFC
METTL8	0.0695596	4.91767	0.492392	0.626094	0.767661	0.487231	NOTDEG	POSLFC
SETD7	0.069585	4.44727	0.445895	0.65965	0.790679	0.440397	NOTDEG	POSLFC
ZPLD1	0.0696165	-0.565508	0.196424	0.84556	0.911244	0.194786	NOTDEG	POSLFC
AC007785.3	0.0696539	4.1083	0.407399	0.686638	0.807992	0.403421	NOTDEG	POSLFC
AC092802.4	0.0696996	-1.91313	0.13088	0.896837	0.942533	0.129658	NOTDEG	POSLFC
LATS1	0.0697111	6.16479	0.715513	0.479647	0.653132	0.70687	NOTDEG	POSLFC
CCDC144NL-AS1	0.069735	5.36392	0.32309	0.749501	0.849396	0.319297	NOTDEG	POSLFC
MKRN1	0.0697452	4.82369	0.561531	0.578723	0.732387	0.555252	NOTDEG	POSLFC
SLC16A9	0.0697616	1.08839	0.139136	0.890245	0.939363	0.137994	NOTDEG	POSLFC
CRTAP	0.0698782	3.55467	0.393994	0.696283	0.814734	0.390343	NOTDEG	POSLFC
ANKRD26	0.0698841	7.43083	0.459418	0.649699	0.784389	0.45418	NOTDEG	POSLFC
PTPRA	0.0698958	8.01794	0.982709	0.334364	0.518684	0.965361	NOTDEG	POSLFC
AF129075.3	0.0699285	-1.59508	0.11323	0.910644	0.949979	0.112226	NOTDEG	POSLFC
LINC02648	0.0699509	-2.66397	0.114581	0.909799	0.949537	0.113292	NOTDEG	POSLFC
RSAD2	0.0699556	3.52783	0.424927	0.673989	0.799939	0.42068	NOTDEG	POSLFC
DPM2	0.0699881	2.08244	0.354347	0.725478	0.833443	0.351147	NOTDEG	POSLFC
LINC02525	0.070409	-1.15346	0.172121	0.864462	0.923754	0.170697	NOTDEG	POSLFC
MALAT1	0.0704466	14.0031	0.449266	0.656366	0.788217	0.444937	NOTDEG	POSLFC
POMK	0.0704883	3.85056	0.486602	0.629963	0.770576	0.481779	NOTDEG	POSLFC
LINC01221	0.0705668	-1.74601	0.12457	0.901913	0.945364	0.123245	NOTDEG	POSLFC
CDKN2A	0.0706993	-0.481012	0.0955872	0.924472	0.958159	0.0948015	NOTDEG	POSLFC
LINC02016	0.0707152	1.32504	0.185654	0.854065	0.917745	0.183934	NOTDEG	POSLFC
NAB2	0.0707421	3.92258	0.336957	0.738601	0.841619	0.333707	NOTDEG	POSLFC
DTL	0.0707528	-2.15871	0.119375	0.905861	0.947431	0.11826	NOTDEG	POSLFC
KCNC3	0.0707797	4.66905	0.582073	0.566562	0.722936	0.573123	NOTDEG	POSLFC
RNF180	0.0708957	6.54782	0.572204	0.571644	0.727287	0.565631	NOTDEG	POSLFC
ATG13	0.0709878	5.22355	0.487738	0.629167	0.769944	0.4829	NOTDEG	POSLFC
TM9SF4	0.0710563	5.55747	0.824215	0.417687	0.59825	0.810441	NOTDEG	POSLFC
AC024563.1	0.071093	0.440053	0.142192	0.887849	0.938026	0.141027	NOTDEG	POSLFC
TCAP	0.0710933	1.31397	0.185761	0.854033	0.917745	0.183975	NOTDEG	POSLFC
RAPGEF6	0.0711323	7.45744	0.504156	0.618564	0.761895	0.497887	NOTDEG	POSLFC
EXOSC7	0.0712074	4.25019	0.643821	0.524832	0.689445	0.635915	NOTDEG	POSLFC
SLC43A3	0.0712307	-2.42862	0.106758	0.915669	0.952657	0.105891	NOTDEG	POSLFC
BRPF3	0.0713296	4.61638	0.952395	0.351153	0.534534	0.932355	NOTDEG	POSLFC
PPP2CA	0.0713297	5.06304	0.365852	0.71696	0.828261	0.362525	NOTDEG	POSLFC
FAM71F2	0.0713372	3.90248	0.566475	0.577563	0.731479	0.556948	NOTDEG	POSLFC
SLC26A4	0.0713856	5.37154	0.380142	0.706432	0.821339	0.376653	NOTDEG	POSLFC
GATAD1	0.0714457	5.74995	0.361929	0.720179	0.83024	0.358219	NOTDEG	POSLFC
AL158090.1	0.071478	1.29812	0.181685	0.857185	0.919583	0.179959	NOTDEG	POSLFC
ZNF295-AS1	0.0715726	0.34202	0.223624	0.824691	0.897836	0.221515	NOTDEG	POSLFC
AC007405.2	0.0716166	-1.7392	0.117584	0.907158	0.948019	0.116625	NOTDEG	POSLFC
USP9X	0.0716766	6.42517	0.609624	0.547163	0.708013	0.602017	NOTDEG	POSLFC
SYNE1	0.0716774	9.75058	0.48322	0.6326	0.772277	0.47807	NOTDEG	POSLFC
ECRG4	0.0717368	1.61175	0.456593	0.651354	0.78524	0.451882	NOTDEG	POSLFC
MIS18BP1	0.0717829	4.77483	0.40171	0.69079	0.810846	0.397783	NOTDEG	POSLFC
BRWD3	0.0718643	5.42539	0.631026	0.533183	0.696688	0.623155	NOTDEG	POSLFC
RTKN2	0.0718797	4.02086	0.3721	0.712425	0.825251	0.368602	NOTDEG	POSLFC
MARK4	0.0719982	6.70063	0.509885	0.615516	0.75961	0.502216	NOTDEG	POSLFC
FRRS1	0.0720737	-0.931771	0.11864	0.906441	0.947645	0.117529	NOTDEG	POSLFC
AC069544.1	0.0720887	0.570468	0.341577	0.73504	0.839644	0.338429	NOTDEG	POSLFC
GCHFR	0.0720943	-0.947216	0.184958	0.854915	0.91818	0.182851	NOTDEG	POSLFC
C1orf61	0.072129	5.0704	0.227165	0.821867	0.895955	0.225144	NOTDEG	POSLFC
SWT1	0.0721387	4.50016	0.473083	0.639469	0.777411	0.468442	NOTDEG	POSLFC
OXSR1	0.0721738	6.13261	0.680466	0.50126	0.670391	0.672508	NOTDEG	POSLFC
ATPAF1	0.0721802	5.6052	0.418145	0.678724	0.803004	0.414205	NOTDEG	POSLFC
PPIP5K1	0.0722179	6.70969	0.583264	0.564927	0.722013	0.575538	NOTDEG	POSLFC
AC010547.1	0.07227	-0.985245	0.290668	0.773709	0.865052	0.287527	NOTDEG	POSLFC
SRC	0.0723624	4.83622	0.529071	0.600525	0.7495	0.523646	NOTDEG	POSLFC
AC111182.1	0.0723849	-2.67163	0.126415	0.900324	0.944217	0.125252	NOTDEG	POSLFC
ARMC6	0.0727242	2.91065	0.460234	0.649021	0.78399	0.455122	NOTDEG	POSLFC
MRPL22	0.0728628	3.44794	0.407176	0.686678	0.807992	0.403367	NOTDEG	POSLFC
AC010285.3	0.0729056	-2.57942	0.111401	0.912017	0.950646	0.110494	NOTDEG	POSLFC
MYRIP	0.073103	8.52634	0.475042	0.638973	0.777037	0.469135	NOTDEG	POSLFC
CCDC73	0.0731156	0.582955	0.308374	0.760034	0.856286	0.305436	NOTDEG	POSLFC
AL732509.1	0.0732329	2.74788	0.545962	0.590145	0.742096	0.538625	NOTDEG	POSLFC
LRRC6	0.0732831	6.53756	0.494316	0.624584	0.766482	0.489364	NOTDEG	POSLFC
RNF212B	0.0733444	-0.0259036	0.229637	0.820318	0.894975	0.227136	NOTDEG	POSLFC
DBX2	0.0733968	-1.12299	0.155388	0.877781	0.932123	0.153783	NOTDEG	POSLFC
CUL4B	0.0735982	4.59378	0.621656	0.539647	0.701476	0.613347	NOTDEG	POSLFC
PCGF6	0.0737956	5.61063	0.488781	0.629082	0.769917	0.483019	NOTDEG	POSLFC
EFNA3	0.0738011	1.98346	0.34576	0.732521	0.838118	0.341773	NOTDEG	POSLFC
PTPN1	0.0738816	6.30876	0.629782	0.534162	0.69738	0.621665	NOTDEG	POSLFC
GBP5	0.0738905	-2.81519	0.130313	0.897452	0.94277	0.128881	NOTDEG	POSLFC
AC073569.3	0.0739126	-1.74645	0.1246	0.901706	0.945246	0.123506	NOTDEG	POSLFC
AC090220.1	0.0739655	-1.03229	0.166718	0.868842	0.926687	0.16513	NOTDEG	POSLFC
LRRC37A	0.0739802	1.82825	0.155809	0.877663	0.932038	0.153932	NOTDEG	POSLFC
UNC119B	0.073981	2.01165	0.261041	0.795788	0.879391	0.258802	NOTDEG	POSLFC
AC245140.3	0.0740106	-0.919953	0.197446	0.845077	0.911007	0.195403	NOTDEG	POSLFC
PTPRR	0.0740474	7.71966	0.29687	0.768741	0.861344	0.294022	NOTDEG	POSLFC
MRPS33	0.0740976	2.64998	0.512482	0.612065	0.757348	0.507128	NOTDEG	POSLFC
TMEM87B	0.0741355	4.42732	0.561015	0.57882	0.732436	0.555109	NOTDEG	POSLFC
LINC01692	0.0742315	-1.33099	0.175475	0.861848	0.921983	0.174023	NOTDEG	POSLFC
SCD5	0.074292	6.90579	0.258409	0.7978	0.880751	0.256196	NOTDEG	POSLFC
SNAPC3	0.0743865	5.33349	0.661887	0.512934	0.679501	0.654276	NOTDEG	POSLFC
REEP1	0.0744673	7.09294	0.595836	0.556835	0.715382	0.58755	NOTDEG	POSLFC
NRG2	0.0744687	7.06065	0.5689	0.573875	0.728744	0.562353	NOTDEG	POSLFC
AL592435.1	0.0745347	-0.604077	0.205971	0.838161	0.906486	0.204247	NOTDEG	POSLFC
COP1	0.0746807	8.02318	0.359555	0.721617	0.831055	0.356298	NOTDEG	POSLFC
SPNS3	0.0747868	-0.185071	0.152445	0.879824	0.933174	0.151193	NOTDEG	POSLFC
RNF19B	0.0748396	3.75662	0.731457	0.470147	0.644755	0.722241	NOTDEG	POSLFC
SEC24B-AS1	0.0749015	4.20441	0.456716	0.651059	0.78519	0.452291	NOTDEG	POSLFC
NT5DC2	0.0749424	-0.189506	0.15177	0.880352	0.933375	0.150523	NOTDEG	POSLFC
LRRC28	0.0749765	7.31976	0.392305	0.69782	0.815687	0.388265	NOTDEG	POSLFC
AC005632.6	0.0749885	-0.783559	0.123389	0.90267	0.945758	0.122289	NOTDEG	POSLFC
PRR3	0.0749964	4.285	0.591507	0.558987	0.717182	0.584347	NOTDEG	POSLFC
LINC01721	0.0750314	3.62286	0.179797	0.858484	0.92026	0.178305	NOTDEG	POSLFC
AC055855.1	0.0750608	0.516867	0.317022	0.754074	0.852669	0.313272	NOTDEG	POSLFC
MUC21	0.075092	-3.51647	0.124084	0.90205	0.945429	0.123072	NOTDEG	POSLFC
HERPUD1	0.0750979	3.44099	0.466324	0.644344	0.780774	0.461634	NOTDEG	POSLFC
LINC01714	0.0751113	-3.23078	0.121874	0.903785	0.946187	0.120881	NOTDEG	POSLFC
LINC00630	0.0751416	5.42349	0.416161	0.680159	0.803781	0.412246	NOTDEG	POSLFC
RNASEH1	0.0752011	3.59363	0.558847	0.580631	0.733979	0.552463	NOTDEG	POSLFC
HSPA14.1	0.0752304	3.65429	0.838693	0.409814	0.591061	0.824221	NOTDEG	POSLFC
BCL2L15	0.0752797	1.50394	0.321487	0.750121	0.849904	0.31848	NOTDEG	POSLFC
PLEKHM2	0.0753887	5.99874	0.592137	0.559903	0.717874	0.582986	NOTDEG	POSLFC
STPG1	0.0754241	4.12765	0.607254	0.548827	0.709287	0.599519	NOTDEG	POSLFC
TPD52L2	0.0754833	5.59183	0.520257	0.606795	0.753789	0.514654	NOTDEG	POSLFC
LINC01151	0.0755179	-0.849849	0.144885	0.886247	0.937103	0.143055	NOTDEG	POSLFC
AL596244.1	0.07553	2.21538	0.4119	0.683468	0.805975	0.407735	NOTDEG	POSLFC
AC010931.3	0.0755435	2.27857	0.189409	0.851033	0.915399	0.1878	NOTDEG	POSLFC
SCARA5	0.0755733	-2.35469	0.100108	0.920903	0.955889	0.0992962	NOTDEG	POSLFC
TCTA	0.0755957	3.12217	0.51666	0.610489	0.75638	0.509375	NOTDEG	POSLFC
AC011933.2	0.075613	-0.131865	0.205315	0.838886	0.90689	0.203319	NOTDEG	POSLFC
RCBTB1	0.0756201	3.67887	0.244746	0.808266	0.887361	0.242664	NOTDEG	POSLFC
LINC01485	0.0758025	-1.20017	0.182763	0.856178	0.919059	0.181242	NOTDEG	POSLFC
LINC02851	0.0758282	-2.40451	0.101179	0.920145	0.95539	0.100251	NOTDEG	POSLFC
SCG3	0.0758717	5.07053	0.506425	0.616434	0.76044	0.500911	NOTDEG	POSLFC
AC239809.3	0.0758883	5.52885	0.383929	0.703778	0.819521	0.380226	NOTDEG	POSLFC
ZNF106	0.0758928	6.63668	0.693061	0.493431	0.664201	0.684862	NOTDEG	POSLFC
COA6	0.0759069	4.19219	0.491657	0.62659	0.768191	0.486532	NOTDEG	POSLFC
AP001160.3	0.0759903	-0.81365	0.19473	0.846875	0.912023	0.193107	NOTDEG	POSLFC
ITGB1BP1	0.0759963	5.90033	0.896633	0.376984	0.560101	0.883468	NOTDEG	POSLFC
AL583827.1	0.0761427	4.6268	0.184074	0.855173	0.918298	0.182522	NOTDEG	POSLFC
NNT	0.0762718	6.8011	0.461601	0.647864	0.783127	0.456731	NOTDEG	POSLFC
AC023830.3	0.0763101	-0.657131	0.139465	0.89019	0.939363	0.138063	NOTDEG	POSLFC
SQSTM1	0.0763667	5.60569	0.605407	0.55148	0.711443	0.595544	NOTDEG	POSLFC
GFOD2	0.0764313	5.18199	0.46568	0.645063	0.781302	0.460631	NOTDEG	POSLFC
AC008105.3	0.0764329	5.21959	0.50647	0.617201	0.76097	0.499821	NOTDEG	POSLFC
MS4A8	0.0764356	0.569385	0.143619	0.886864	0.937501	0.142273	NOTDEG	POSLFC
KIAA0586	0.0765598	5.93806	0.701458	0.488253	0.660169	0.69309	NOTDEG	POSLFC
AL356488.3	0.0766028	0.365915	0.229044	0.820474	0.895028	0.226936	NOTDEG	POSLFC
AC015909.2	0.0766357	-0.263677	0.247303	0.806653	0.886264	0.244746	NOTDEG	POSLFC
AL357568.2	0.0767027	1.27654	0.251209	0.80331	0.884238	0.249065	NOTDEG	POSLFC
CETN2	0.0767214	1.49658	0.226982	0.822416	0.896278	0.224438	NOTDEG	POSLFC
MIR548A1HG	0.0767807	-1.7756	0.141045	0.888747	0.938425	0.13989	NOTDEG	POSLFC
SLC35F3	0.0768301	9.37816	0.499897	0.621029	0.763792	0.494392	NOTDEG	POSLFC
SCN1B	0.076862	4.42001	0.338771	0.737066	0.840797	0.335741	NOTDEG	POSLFC
SLC24A4	0.0768652	6.25671	0.253839	0.801296	0.883195	0.25167	NOTDEG	POSLFC
CLU	0.0769096	6.4065	0.240126	0.812088	0.889399	0.237733	NOTDEG	POSLFC
QSOX1	0.0769764	5.04439	0.571199	0.572452	0.727781	0.564444	NOTDEG	POSLFC
CEPT1	0.0770082	4.59741	0.333805	0.740774	0.843011	0.330828	NOTDEG	POSLFC
AC012213.4	0.0770321	0.0133541	0.176201	0.861282	0.921706	0.174743	NOTDEG	POSLFC
AL355488.1	0.0770448	1.59122	0.360957	0.72058	0.83047	0.357684	NOTDEG	POSLFC
FGF7	0.0770578	0.419348	0.158421	0.876374	0.931171	0.155567	NOTDEG	POSLFC
SFRP5	0.0770998	-1.44481	0.181293	0.857318	0.919606	0.17979	NOTDEG	POSLFC
SMYD2	0.0771169	5.40315	0.518935	0.608313	0.754739	0.512483	NOTDEG	POSLFC
LINC02277	0.0771378	-0.41265	0.120235	0.905161	0.946993	0.119145	NOTDEG	POSLFC
AL713852.1	0.077352	2.19366	0.308536	0.759775	0.856255	0.305777	NOTDEG	POSLFC
TPMT	0.0774678	3.58188	0.336546	0.738727	0.841724	0.33354	NOTDEG	POSLFC
MAP9	0.0774841	5.40433	0.560819	0.580313	0.733726	0.552928	NOTDEG	POSLFC
ATRX	0.0776614	8.05591	0.785149	0.438337	0.616575	0.775005	NOTDEG	POSLFC
RAD54B	0.0776815	2.3805	0.379029	0.70725	0.82179	0.375551	NOTDEG	POSLFC
KDM4C	0.0777488	7.44953	0.437539	0.664754	0.794291	0.433359	NOTDEG	POSLFC
CFDP1	0.0778998	6.03363	0.713778	0.480704	0.654098	0.705171	NOTDEG	POSLFC
ZPR1	0.0779285	2.09802	0.399184	0.693381	0.812757	0.394271	NOTDEG	POSLFC
FYTTD1	0.0779343	4.76248	0.461996	0.64731	0.782953	0.457502	NOTDEG	POSLFC
PCF11	0.0780717	4.78711	0.354501	0.725437	0.833434	0.351202	NOTDEG	POSLFC
ZSCAN5A	0.0781278	5.82934	0.879904	0.387697	0.56971	0.863802	NOTDEG	POSLFC
AKAP5	0.0782443	3.77978	0.260777	0.796087	0.879683	0.258414	NOTDEG	POSLFC
B3GNT2	0.0783876	3.65298	0.408724	0.685641	0.807482	0.404777	NOTDEG	POSLFC
AP002954.2	0.0784605	-2.20281	0.125892	0.900724	0.944442	0.124746	NOTDEG	POSLFC
GRK3	0.0785829	7.7524	0.504447	0.617514	0.761167	0.499376	NOTDEG	POSLFC
BCL7A	0.07868	5.56896	0.683557	0.502087	0.67101	0.671209	NOTDEG	POSLFC
CCDC134	0.0787352	2.83885	0.507492	0.617507	0.761167	0.499386	NOTDEG	POSLFC
NARF-IT1	0.0787703	-0.666559	0.183911	0.855467	0.918535	0.182147	NOTDEG	POSLFC
NUDT6	0.0788395	3.00634	0.370849	0.713302	0.825727	0.367426	NOTDEG	POSLFC
MEIKIN	0.0788662	5.22115	0.278946	0.782139	0.870748	0.276533	NOTDEG	POSLFC
GRAMD1C	0.0789634	3.98813	0.366531	0.716791	0.828104	0.362751	NOTDEG	POSLFC
CCDC200	0.0789862	-0.667078	0.149852	0.88198	0.934701	0.14846	NOTDEG	POSLFC
GLIS1	0.0790907	6.93359	0.509459	0.614536	0.759029	0.50361	NOTDEG	POSLFC
AC012485.3	0.0791086	-2.30094	0.126738	0.899966	0.944067	0.125704	NOTDEG	POSLFC
SEC22A	0.0791404	5.58588	0.390591	0.698771	0.81637	0.38698	NOTDEG	POSLFC
NKIRAS2	0.0791854	2.38569	0.349734	0.728932	0.83563	0.346547	NOTDEG	POSLFC
ATAD1	0.0792175	5.57417	0.489232	0.628895	0.769917	0.483283	NOTDEG	POSLFC
WBP11	0.0793905	3.91203	0.667716	0.511678	0.678563	0.656228	NOTDEG	POSLFC
KCNA1	0.079549	4.48273	0.588974	0.561696	0.71954	0.580325	NOTDEG	POSLFC
HDAC2	0.0796373	4.63694	0.661247	0.513339	0.679892	0.653648	NOTDEG	POSLFC
SMC5	0.0796758	6.32625	0.678056	0.502767	0.671447	0.670143	NOTDEG	POSLFC
C17orf80	0.0796958	3.74931	0.715485	0.481156	0.654567	0.704444	NOTDEG	POSLFC
GFM2	0.0797139	4.75779	0.452724	0.6539	0.786933	0.448351	NOTDEG	POSLFC
LINC00971	0.0797465	-1.09151	0.150483	0.881359	0.934203	0.149247	NOTDEG	POSLFC
PHYH	0.0797764	2.82498	0.387752	0.701008	0.817654	0.38396	NOTDEG	POSLFC
TANC2	0.0797972	9.24484	0.31473	0.755075	0.853374	0.311954	NOTDEG	POSLFC
REN	0.0798099	-1.52893	0.156975	0.876283	0.93117	0.155683	NOTDEG	POSLFC
AC104825.1	0.0799381	2.02668	0.296696	0.768677	0.861344	0.294105	NOTDEG	POSLFC
EIF3J	0.0799509	4.87115	0.808227	0.42841	0.607295	0.791916	NOTDEG	POSLFC
AC244197.2	0.0800202	2.56235	0.351904	0.727351	0.83449	0.348651	NOTDEG	POSLFC
ANKAR	0.0801538	5.36701	0.628263	0.535178	0.697861	0.620121	NOTDEG	POSLFC
GPBP1L1	0.080167	5.6838	0.531122	0.599141	0.748531	0.525637	NOTDEG	POSLFC
AC066585.1	0.080227	0.947521	0.273105	0.786716	0.873767	0.270578	NOTDEG	POSLFC
SUGCT	0.0802402	4.43952	0.41809	0.678914	0.803084	0.413945	NOTDEG	POSLFC
AC090236.2	0.0802542	-1.16628	0.151651	0.880519	0.933512	0.150311	NOTDEG	POSLFC
AC107204.1	0.0802889	4.59918	0.426392	0.673209	0.799464	0.421747	NOTDEG	POSLFC
METTL15	0.0803755	6.34389	0.420215	0.677227	0.802394	0.416251	NOTDEG	POSLFC
WDR20	0.0803891	5.89409	0.484738	0.63127	0.771832	0.479941	NOTDEG	POSLFC
DEGS1	0.0804198	3.14259	0.574022	0.570095	0.726137	0.567912	NOTDEG	POSLFC
AC008080.3	0.0804428	-2.61293	0.133374	0.894764	0.941611	0.132279	NOTDEG	POSLFC
GMCL1	0.0805801	6.01883	0.59749	0.55452	0.713932	0.591001	NOTDEG	POSLFC
LINC02463	0.0806314	-1.2842	0.163371	0.871287	0.928248	0.162024	NOTDEG	POSLFC
MFAP1	0.0806558	3.75779	0.568882	0.574584	0.72941	0.561314	NOTDEG	POSLFC
RILPL2	0.0806582	4.80874	0.452025	0.65556	0.787707	0.446052	NOTDEG	POSLFC
PRUNE2	0.0807263	7.33954	0.227948	0.821341	0.895618	0.225821	NOTDEG	POSLFC
FAM172A	0.0807876	7.98858	0.412561	0.682768	0.805493	0.408689	NOTDEG	POSLFC
ZNF24	0.0808086	4.0762	0.456483	0.651404	0.785262	0.451813	NOTDEG	POSLFC
LINC02814	0.0809099	-0.208115	0.144505	0.886182	0.937103	0.143137	NOTDEG	POSLFC
TRIM8	0.0809592	4.28831	0.606683	0.54894	0.709323	0.59935	NOTDEG	POSLFC
SYNDIG1L	0.0809595	-0.339039	0.149561	0.88208	0.934725	0.148333	NOTDEG	POSLFC
AC090578.3	0.0810018	-1.66493	0.17664	0.861041	0.921527	0.17505	NOTDEG	POSLFC
GAP43	0.0810569	7.33837	0.369945	0.714297	0.826434	0.366092	NOTDEG	POSLFC
BMF	0.0810626	-2.39199	0.127729	0.899317	0.943645	0.126524	NOTDEG	POSLFC
AC026368.1	0.0811865	-2.44185	0.165873	0.869344	0.926967	0.164492	NOTDEG	POSLFC
WFDC1	0.0812199	3.25593	0.385021	0.703706	0.819476	0.380322	NOTDEG	POSLFC
PARN	0.0812327	6.07154	0.640696	0.526738	0.691067	0.632993	NOTDEG	POSLFC
AC023421.2	0.0812441	1.99402	0.345409	0.73212	0.838023	0.342307	NOTDEG	POSLFC
NEO1	0.0812724	7.06763	0.461511	0.647656	0.783027	0.457021	NOTDEG	POSLFC
RASA4B	0.0812737	2.19152	0.266514	0.792167	0.877188	0.263498	NOTDEG	POSLFC
CLPTM1	0.0813856	5.19419	0.654966	0.520164	0.685236	0.643093	NOTDEG	POSLFC
AC017091.1	0.0814282	-2.25951	0.115532	0.909139	0.949008	0.114124	NOTDEG	POSLFC
RC3H2	0.0814602	5.97006	0.807453	0.426738	0.605878	0.794787	NOTDEG	POSLFC
GULP1	0.081469	7.26054	0.287184	0.775882	0.866349	0.284689	NOTDEG	POSLFC
SMARCAD1	0.0815683	6.02701	0.600726	0.552975	0.712539	0.593308	NOTDEG	POSLFC
AC019294.2	0.0816851	0.164912	0.335572	0.739465	0.842062	0.332562	NOTDEG	POSLFC
MIR1915HG	0.0816898	1.34168	0.320655	0.75082	0.850349	0.317558	NOTDEG	POSLFC
ANO5	0.0817384	7.30927	0.339891	0.736568	0.840499	0.336402	NOTDEG	POSLFC
PEX6	0.0817888	4.96034	0.4949	0.625041	0.766845	0.488718	NOTDEG	POSLFC
AC019185.2	0.0818799	-1.41299	0.171783	0.864962	0.924049	0.170062	NOTDEG	POSLFC
PFKP	0.0818977	6.26214	0.384877	0.703242	0.819167	0.380947	NOTDEG	POSLFC
IKZF4	0.0819407	4.26344	0.891778	0.382742	0.565338	0.872855	NOTDEG	POSLFC
LPO	0.0820166	-0.779282	0.257517	0.798481	0.881228	0.255313	NOTDEG	POSLFC
AC007563.2	0.0821045	8.46098	0.277684	0.783099	0.871308	0.275283	NOTDEG	POSLFC
MCM3AP-AS1	0.0821282	3.04012	0.452377	0.654263	0.787168	0.447848	NOTDEG	POSLFC
AC027514.1	0.0822117	0.034131	0.321001	0.750364	0.850024	0.31816	NOTDEG	POSLFC
AC008708.2	0.0822764	1.33663	0.411633	0.683791	0.806086	0.407296	NOTDEG	POSLFC
PPP2R1B	0.082283	3.43255	0.300039	0.766307	0.859916	0.297208	NOTDEG	POSLFC
CHSY1	0.0823463	5.57686	0.412906	0.682901	0.805563	0.408508	NOTDEG	POSLFC
AC099344.1	0.0824538	-2.57796	0.144172	0.886298	0.937115	0.14299	NOTDEG	POSLFC
KCNU1	0.0825761	-2.0749	0.164193	0.870872	0.928109	0.162551	NOTDEG	POSLFC
NVL	0.0825851	5.91046	0.699674	0.48982	0.661303	0.690595	NOTDEG	POSLFC
OR2M2	0.0827785	0.489688	0.24993	0.805029	0.885146	0.246844	NOTDEG	POSLFC
CNGA1	0.0828324	-0.959337	0.194745	0.847097	0.912193	0.192824	NOTDEG	POSLFC
MICAL3	0.08289	9.0528	0.642822	0.525697	0.690107	0.634588	NOTDEG	POSLFC
FFAR4	0.0828938	3.11197	0.305256	0.762371	0.85735	0.302368	NOTDEG	POSLFC
AC092651.3	0.0829002	0.0287905	0.216757	0.829843	0.900613	0.214902	NOTDEG	POSLFC
PDGFB	0.0829029	3.08895	0.438193	0.664374	0.794076	0.433882	NOTDEG	POSLFC
ACP1	0.0830138	3.52255	0.417804	0.67903	0.803109	0.413787	NOTDEG	POSLFC
AC092604.1	0.0830173	1.70388	0.206369	0.837852	0.906262	0.204641	NOTDEG	POSLFC
WNT3A	0.0830253	-2.55106	0.146826	0.88422	0.935996	0.145622	NOTDEG	POSLFC
AFAP1	0.0830459	5.28565	0.622972	0.538088	0.700184	0.615706	NOTDEG	POSLFC
F10	0.0830552	-1.4976	0.147671	0.883639	0.93572	0.146358	NOTDEG	POSLFC
ABHD4	0.0830676	0.493611	0.265479	0.792398	0.877326	0.263198	NOTDEG	POSLFC
RITA1	0.0831409	2.52172	0.472928	0.640761	0.778323	0.466635	NOTDEG	POSLFC
GPR75	0.0832273	-0.359266	0.212042	0.833462	0.903354	0.210264	NOTDEG	POSLFC
C6orf120	0.0832564	0.969397	0.290933	0.773223	0.864703	0.288161	NOTDEG	POSLFC
RSU1	0.0833425	5.62557	0.638672	0.527727	0.691867	0.63148	NOTDEG	POSLFC
AC011124.1	0.0834348	-1.12769	0.227453	0.821645	0.895792	0.225429	NOTDEG	POSLFC
ZFAND1	0.0835237	4.49191	0.564564	0.576594	0.730855	0.558367	NOTDEG	POSLFC
AL031432.1	0.0835761	-3.38492	0.166828	0.868806	0.926687	0.165175	NOTDEG	POSLFC
YTHDC2	0.0836463	6.79144	0.827843	0.416781	0.597469	0.812019	NOTDEG	POSLFC
MIGA1	0.08369	6.32956	0.835486	0.409837	0.591061	0.82418	NOTDEG	POSLFC
LARS2	0.0837148	5.6489	0.700221	0.489824	0.661303	0.690589	NOTDEG	POSLFC
C18orf25	0.083758	5.60699	0.419439	0.678133	0.802804	0.415012	NOTDEG	POSLFC
KDM8	0.0837651	2.52383	0.518824	0.608028	0.754604	0.51289	NOTDEG	POSLFC
LPAR3	0.0837711	-1.96863	0.15943	0.874365	0.930048	0.158117	NOTDEG	POSLFC
CPLX3	0.0838457	-0.767045	0.15905	0.874866	0.930263	0.15748	NOTDEG	POSLFC
ZNF92	0.084143	2.8845	0.523464	0.604394	0.752029	0.518093	NOTDEG	POSLFC
CAPRIN1	0.0841835	5.17601	0.540515	0.592704	0.744008	0.534921	NOTDEG	POSLFC
EXOC6	0.0842346	7.66326	0.449138	0.656457	0.788288	0.44481	NOTDEG	POSLFC
AL109936.6	0.0843685	-0.615208	0.158352	0.875488	0.930525	0.156692	NOTDEG	POSLFC
NUP58	0.0844324	5.49625	0.511908	0.612422	0.75745	0.50662	NOTDEG	POSLFC
DIRAS1	0.0844329	3.57632	0.371102	0.713883	0.826245	0.366646	NOTDEG	POSLFC
ZXDC	0.0844331	5.96264	1.06251	0.297636	0.480335	1.04152	NOTDEG	POSLFC
ATP5PF	0.0844458	3.09538	0.387995	0.700723	0.817521	0.384345	NOTDEG	POSLFC
RGN	0.0844907	3.73589	0.273487	0.786309	0.873579	0.271106	NOTDEG	POSLFC
VOPP1	0.0845802	6.06549	0.629014	0.533968	0.697212	0.62196	NOTDEG	POSLFC
SLC25A3	0.0846118	4.62421	0.42999	0.670513	0.797712	0.425445	NOTDEG	POSLFC
LINC02739	0.0846176	-1.46842	0.146216	0.884867	0.9364	0.144803	NOTDEG	POSLFC
AC092634.8	0.0846972	-1.20976	0.131549	0.896191	0.942307	0.130474	NOTDEG	POSLFC
CDH26	0.0847017	3.62626	0.659654	0.514389	0.680713	0.652018	NOTDEG	POSLFC
PTPRQ	0.0847023	4.2857	0.379873	0.706958	0.821595	0.375945	NOTDEG	POSLFC
CALCB	0.0847508	0.794951	0.227617	0.821524	0.895699	0.225585	NOTDEG	POSLFC
C19orf57	0.084812	2.57275	0.322108	0.749888	0.849756	0.318787	NOTDEG	POSLFC
EPS15L1	0.0849123	6.82046	0.840003	0.410079	0.591176	0.823755	NOTDEG	POSLFC
PLA2R1	0.0850078	4.79201	0.36916	0.714518	0.826518	0.365795	NOTDEG	POSLFC
PIFO	0.0850131	-1.83103	0.209215	0.836133	0.905023	0.206843	NOTDEG	POSLFC
AC108463.3	0.0850491	1.0008	0.317359	0.75313	0.852029	0.314515	NOTDEG	POSLFC
PPP1R36	0.0850604	1.01664	0.243771	0.809014	0.887664	0.241698	NOTDEG	POSLFC
MDM2	0.0850853	5.0879	0.412816	0.682583	0.80539	0.408941	NOTDEG	POSLFC
AC092807.3	0.0850859	1.30599	0.413543	0.682119	0.805191	0.409573	NOTDEG	POSLFC
LUC7L3	0.0850877	8.15254	0.476455	0.637823	0.776057	0.470745	NOTDEG	POSLFC
CRELD1	0.0850905	5.57132	0.422996	0.676127	0.801662	0.417754	NOTDEG	POSLFC
SCO1	0.0851222	3.1073	0.504854	0.617262	0.761008	0.499734	NOTDEG	POSLFC
CLCN5	0.0851865	2.9459	0.506369	0.61624	0.760239	0.501186	NOTDEG	POSLFC
CWF19L2	0.0851876	5.9327	0.912419	0.368773	0.552107	0.898773	NOTDEG	POSLFC
UCK1	0.0852064	1.71051	0.413796	0.682434	0.805291	0.409144	NOTDEG	POSLFC
DNAJB9	0.0852117	1.51757	0.353765	0.72643	0.834016	0.349879	NOTDEG	POSLFC
PLAA	0.0852339	4.56137	0.555977	0.582218	0.735384	0.550149	NOTDEG	POSLFC
ERN1	0.0852992	3.53718	0.718291	0.478114	0.65197	0.70934	NOTDEG	POSLFC
KIF5A	0.0853047	6.63859	0.666289	0.511471	0.678396	0.656549	NOTDEG	POSLFC
SIDT1	0.0853528	7.0353	0.711171	0.482295	0.655652	0.702616	NOTDEG	POSLFC
SCN4B	0.0853635	3.38535	0.496302	0.62326	0.765498	0.491235	NOTDEG	POSLFC
C2orf72	0.0854199	5.62433	0.588378	0.561302	0.719222	0.580908	NOTDEG	POSLFC
PEF1	0.0854261	2.72396	0.359715	0.721805	0.831208	0.356048	NOTDEG	POSLFC
LINC01921	0.0854673	-0.0667732	0.201258	0.841812	0.908937	0.199577	NOTDEG	POSLFC
SNX8	0.0855128	5.32055	0.418418	0.678526	0.802944	0.414475	NOTDEG	POSLFC
SETBP1	0.0855386	8.70272	0.530179	0.600642	0.749571	0.523478	NOTDEG	POSLFC
AC016266.1	0.0856388	-3.26022	0.13588	0.893217	0.940941	0.134235	NOTDEG	POSLFC
TLE1	0.0856457	5.42602	0.380819	0.705936	0.821239	0.377319	NOTDEG	POSLFC
AC012508.1	0.0857092	0.734064	0.236584	0.814554	0.891005	0.234556	NOTDEG	POSLFC
TMEM131L	0.0857103	5.94555	0.511124	0.613243	0.757974	0.50545	NOTDEG	POSLFC
ENPP4	0.0857157	3.69487	0.399953	0.692297	0.811908	0.39574	NOTDEG	POSLFC
AL096854.1	0.0857319	4.53016	0.241239	0.811005	0.888959	0.23913	NOTDEG	POSLFC
SEZ6	0.085755	4.40404	0.435565	0.666216	0.795046	0.431347	NOTDEG	POSLFC
TACC3	0.0861723	2.5197	0.393242	0.697607	0.815579	0.388553	NOTDEG	POSLFC
THSD4-AS1	0.0862995	3.80404	0.380744	0.70599	0.821239	0.377247	NOTDEG	POSLFC
BCR	0.0863121	6.51062	0.488264	0.629498	0.770159	0.482433	NOTDEG	POSLFC
AL139340.1	0.0863844	-0.406587	0.153901	0.879133	0.932721	0.152068	NOTDEG	POSLFC
JRK	0.0863925	3.98512	0.580653	0.566362	0.722904	0.573418	NOTDEG	POSLFC
C15orf41	0.0865611	5.54972	0.433649	0.667823	0.796118	0.429137	NOTDEG	POSLFC
LINC02762	0.0865941	3.75532	0.34839	0.729902	0.836317	0.345256	NOTDEG	POSLFC
GLRX3	0.0865985	5.26362	0.736769	0.466802	0.642028	0.727692	NOTDEG	POSLFC
HECTD1	0.0866184	6.44281	1.03939	0.306915	0.490712	1.02172	NOTDEG	POSLFC
ACVR2B	0.0866619	4.7728	1.19717	0.243304	0.421268	1.16677	NOTDEG	POSLFC
LYRM4	0.0867243	6.61572	0.592378	0.55843	0.7168	0.585176	NOTDEG	POSLFC
MAP3K14	0.0867832	4.36231	0.648046	0.523693	0.688203	0.637664	NOTDEG	POSLFC
LINC02456	0.0868045	-2.47113	0.179312	0.858859	0.920387	0.177826	NOTDEG	POSLFC
RGS17	0.0869727	5.60212	0.463264	0.646884	0.782552	0.458096	NOTDEG	POSLFC
HEXA	0.0870275	5.39961	0.62437	0.537554	0.70003	0.616516	NOTDEG	POSLFC
FABP6	0.0870382	-0.727275	0.218511	0.828569	0.899978	0.216537	NOTDEG	POSLFC
VAT1	0.0871445	1.87033	0.396318	0.69494	0.813885	0.39216	NOTDEG	POSLFC
KIF1B	0.0871625	8.77057	1.02218	0.314606	0.498561	1.0056	NOTDEG	POSLFC
AC005332.7	0.0872967	-0.0218343	0.264963	0.792792	0.877605	0.262687	NOTDEG	POSLFC
CAPZA1	0.0873997	5.161	0.53381	0.59728	0.747077	0.528316	NOTDEG	POSLFC
COMMD2	0.0874486	3.09672	0.446826	0.658267	0.789431	0.442307	NOTDEG	POSLFC
AC015813.3	0.0876692	-2.26509	0.147689	0.883553	0.935688	0.146467	NOTDEG	POSLFC
ASAH1	0.0877612	5.00369	0.429171	0.670767	0.797719	0.425096	NOTDEG	POSLFC
COBL	0.0877691	8.39432	0.730608	0.471879	0.64631	0.719424	NOTDEG	POSLFC
AL162497.1	0.0877829	2.7403	0.542341	0.591714	0.743179	0.536353	NOTDEG	POSLFC
WBP2	0.0878378	4.62465	0.371729	0.713242	0.825696	0.367506	NOTDEG	POSLFC
OPTN	0.0878506	6.40379	0.708771	0.484588	0.657615	0.698943	NOTDEG	POSLFC
MAP2K1	0.0880298	6.70585	0.464035	0.645976	0.781997	0.45936	NOTDEG	POSLFC
AC026725.1	0.0881857	-3.62251	0.123	0.903024	0.945877	0.121843	NOTDEG	POSLFC
MAP1S	0.088278	4.0883	0.583972	0.564482	0.721694	0.576197	NOTDEG	POSLFC
USF3	0.0883054	4.94798	0.965162	0.343171	0.527039	0.947918	NOTDEG	POSLFC
SLC25A28	0.0883136	3.93762	0.472249	0.640115	0.777977	0.467538	NOTDEG	POSLFC
MCF2	0.0884476	3.85396	0.521483	0.605985	0.753131	0.515814	NOTDEG	POSLFC
CARD6	0.0885359	-2.40185	0.152375	0.879879	0.933192	0.151123	NOTDEG	POSLFC
AC008574.1	0.0885965	6.42788	0.151972	0.880194	0.933287	0.150723	NOTDEG	POSLFC
CFAP97D2	0.0886106	1.9945	0.275888	0.784801	0.872732	0.273068	NOTDEG	POSLFC
ZBTB11	0.0886428	4.97058	0.531085	0.599145	0.748531	0.525631	NOTDEG	POSLFC
HMGN4	0.0886735	2.67184	0.305991	0.761657	0.857024	0.303306	NOTDEG	POSLFC
C12orf66	0.0888376	2.37042	0.570696	0.573524	0.728522	0.562869	NOTDEG	POSLFC
RFC4	0.0888969	2.17228	0.426742	0.67313	0.799447	0.421856	NOTDEG	POSLFC
AC233266.2	0.0888982	-0.843856	0.132207	0.895685	0.942008	0.131114	NOTDEG	POSLFC
CCDC92	0.0889128	7.59769	0.806593	0.427695	0.606917	0.793143	NOTDEG	POSLFC
B4GALT4	0.089047	3.68664	0.982913	0.334034	0.518301	0.966021	NOTDEG	POSLFC
TFG	0.0890476	5.20074	0.489729	0.6281	0.769367	0.484403	NOTDEG	POSLFC
AC243571.2	0.0891013	0.13918	0.256352	0.799373	0.881703	0.254159	NOTDEG	POSLFC
AC005519.1	0.0893132	-0.248024	0.24201	0.810366	0.88849	0.239953	NOTDEG	POSLFC
ULK2	0.0894837	6.60147	0.658902	0.514824	0.680849	0.651345	NOTDEG	POSLFC
BBX	0.0895247	6.53729	0.39566	0.695066	0.813885	0.39199	NOTDEG	POSLFC
IGBP1	0.0896439	4.24124	0.611703	0.546219	0.70731	0.603435	NOTDEG	POSLFC
KCTD9	0.0897494	3.26982	0.563869	0.5769	0.730931	0.557919	NOTDEG	POSLFC
AC079848.1	0.0900623	0.792033	0.312029	0.757114	0.854626	0.309273	NOTDEG	POSLFC
AC126182.3	0.0900649	-0.973232	0.281598	0.78061	0.869662	0.278524	NOTDEG	POSLFC
FAM151B	0.0901951	4.50834	0.677659	0.50439	0.672721	0.667598	NOTDEG	POSLFC
PPP1R9A	0.0903724	8.01987	0.750102	0.458871	0.635832	0.740707	NOTDEG	POSLFC
AC010327.5	0.0903867	-0.187784	0.234461	0.816565	0.89229	0.231966	NOTDEG	POSLFC
BOLA1	0.0904194	-0.282566	0.265781	0.792167	0.877188	0.263497	NOTDEG	POSLFC
AC090921.1	0.0904642	3.03409	0.398576	0.693449	0.812798	0.394178	NOTDEG	POSLFC
KAT7	0.0904897	5.08206	0.904131	0.373253	0.556593	0.890396	NOTDEG	POSLFC
SLC26A4-AS1	0.0905329	3.12925	0.465703	0.644752	0.781192	0.461065	NOTDEG	POSLFC
AL590617.2	0.0905389	-2.07479	0.149355	0.882241	0.934778	0.148129	NOTDEG	POSLFC
AC090181.2	0.0908565	-0.30562	0.230036	0.820056	0.894767	0.227474	NOTDEG	POSLFC
SIVA1	0.0909432	3.35202	0.649989	0.521092	0.68589	0.641663	NOTDEG	POSLFC
LINC00637	0.0909753	1.27575	0.279988	0.781968	0.870708	0.276756	NOTDEG	POSLFC
TEX2	0.0910341	5.54736	0.91379	0.368732	0.552107	0.89885	NOTDEG	POSLFC
MED12L	0.0911532	8.54169	0.363696	0.718554	0.829406	0.360393	NOTDEG	POSLFC
MTMR9	0.091172	4.79967	0.930775	0.359162	0.542396	0.916962	NOTDEG	POSLFC
AL136040.1	0.0912381	-2.30048	0.174618	0.862515	0.922354	0.173173	NOTDEG	POSLFC
YIPF2	0.0913382	3.84066	0.556875	0.582437	0.735549	0.549828	NOTDEG	POSLFC
PRIM2	0.091357	4.97249	0.513607	0.611169	0.756805	0.508406	NOTDEG	POSLFC
AP002761.2	0.0914553	-1.27038	0.211874	0.833852	0.90358	0.209764	NOTDEG	POSLFC
ITGAV	0.0914888	4.62011	0.403182	0.690025	0.810306	0.398821	NOTDEG	POSLFC
LINC00458	0.0915058	-3.71771	0.143332	0.887139	0.937643	0.141925	NOTDEG	POSLFC
AC087897.2	0.091551	-0.842767	0.18087	0.857647	0.919735	0.17937	NOTDEG	POSLFC
AC091151.5	0.0915731	2.34204	0.362159	0.71999	0.83024	0.358472	NOTDEG	POSLFC
SETD2	0.0917105	7.45827	1.1192	0.27222	0.452085	1.09796	NOTDEG	POSLFC
LINC02606	0.0917137	-0.972044	0.240749	0.811774	0.88938	0.238138	NOTDEG	POSLFC
KRTAP5-11	0.0917294	1.9031	0.256182	0.799547	0.881856	0.253933	NOTDEG	POSLFC
AL365181.4	0.0918435	-0.513598	0.274235	0.785956	0.873429	0.271566	NOTDEG	POSLFC
AP001505.1	0.0918697	2.06152	0.479219	0.636773	0.775359	0.472216	NOTDEG	POSLFC
LINC01843	0.0919412	-2.618	0.154169	0.878728	0.932559	0.152582	NOTDEG	POSLFC
AP000943.2	0.0920683	5.58041	0.265291	0.792542	0.877422	0.263011	NOTDEG	POSLFC
FBXO21	0.0921256	6.04664	0.869635	0.391184	0.573028	0.857473	NOTDEG	POSLFC
AC021613.1	0.0921325	7.18576	0.302945	0.764233	0.858398	0.299927	NOTDEG	POSLFC
SLC12A6	0.0921334	5.78352	0.962339	0.343362	0.527266	0.947544	NOTDEG	POSLFC
SNED1	0.0921533	7.70423	0.554749	0.58443	0.737014	0.546926	NOTDEG	POSLFC
WBP2NL	0.0922287	4.78448	0.495636	0.624404	0.766308	0.489619	NOTDEG	POSLFC
STAC2	0.0923866	4.87724	0.354225	0.725875	0.833706	0.350618	NOTDEG	POSLFC
GABBR1	0.0924228	6.73962	0.75139	0.458483	0.63565	0.741348	NOTDEG	POSLFC
BX927359.1	0.0925301	-2.59825	0.155235	0.877876	0.932178	0.153663	NOTDEG	POSLFC
PFKFB4	0.0925321	3.71869	0.562052	0.579204	0.732772	0.554548	NOTDEG	POSLFC
KIF5C	0.0925495	8.32565	0.965395	0.341849	0.52579	0.950518	NOTDEG	POSLFC
DOCK4	0.0925527	9.00357	0.497852	0.622924	0.765349	0.491711	NOTDEG	POSLFC
USP25	0.0925802	7.62114	0.611062	0.545613	0.706934	0.604347	NOTDEG	POSLFC
SHISA4	0.0925863	1.64853	0.267093	0.79131	0.876669	0.26461	NOTDEG	POSLFC
ABR	0.0926602	8.61103	0.53303	0.598738	0.748263	0.526216	NOTDEG	POSLFC
C11orf71	0.0927005	0.389125	0.342526	0.734471	0.839262	0.339184	NOTDEG	POSLFC
BRIX1	0.0927777	2.20979	0.34427	0.732968	0.838468	0.34118	NOTDEG	POSLFC
PSMC6	0.0927948	4.90582	0.700869	0.489257	0.660913	0.691492	NOTDEG	POSLFC
AC108471.2	0.0928137	-0.279451	0.264712	0.793004	0.877684	0.262411	NOTDEG	POSLFC
AL078621.4	0.0928679	-3.45518	0.132546	0.895409	0.94194	0.131463	NOTDEG	POSLFC
RAB4A	0.0929782	4.60419	0.815855	0.420808	0.600825	0.80502	NOTDEG	POSLFC
CBR3-AS1	0.0929969	3.69083	0.610748	0.547403	0.70807	0.601656	NOTDEG	POSLFC
CACFD1	0.0930516	1.75579	0.438036	0.664924	0.794399	0.433125	NOTDEG	POSLFC
ZNF652	0.0930743	5.70297	0.439051	0.663741	0.793769	0.434754	NOTDEG	POSLFC
PAFAH1B1	0.0931082	7.91889	1.0317	0.310193	0.494412	1.01482	NOTDEG	POSLFC
EPOR	0.0931573	-0.255268	0.24918	0.804886	0.885068	0.247028	NOTDEG	POSLFC
CCNYL1	0.093211	5.272	0.600697	0.552409	0.712251	0.594154	NOTDEG	POSLFC
LINC01606	0.0932455	2.9864	0.197148	0.845146	0.911042	0.195315	NOTDEG	POSLFC
LINC00551	0.0932806	4.91622	0.21725	0.829441	0.900373	0.215419	NOTDEG	POSLFC
SLC25A18	0.0933003	1.62293	0.180671	0.857838	0.919806	0.179127	NOTDEG	POSLFC
LIN54	0.0933189	4.92059	0.642867	0.52504	0.68955	0.635596	NOTDEG	POSLFC
PRDM4	0.0933251	3.87083	0.789923	0.435577	0.613912	0.779684	NOTDEG	POSLFC
AP000223.1	0.0934319	-1.59641	0.158963	0.874846	0.930263	0.157506	NOTDEG	POSLFC
MRPL11	0.0934956	1.88281	0.537602	0.595231	0.745609	0.531271	NOTDEG	POSLFC
VPS37A	0.0935544	4.8621	0.586608	0.562071	0.719799	0.579767	NOTDEG	POSLFC
COL5A1	0.0936185	4.07822	0.328103	0.74504	0.84639	0.325186	NOTDEG	POSLFC
AC114781.2	0.0937696	-0.251945	0.251107	0.803388	0.884238	0.248965	NOTDEG	POSLFC
KLHL1	0.0938293	3.17309	0.217855	0.829018	0.900116	0.215962	NOTDEG	POSLFC
STRAP	0.0938564	4.10628	0.6677	0.509673	0.677002	0.659347	NOTDEG	POSLFC
CNOT9	0.0938975	4.97674	0.886557	0.382973	0.565443	0.872432	NOTDEG	POSLFC
ERMP1	0.0939383	4.45386	0.622803	0.537975	0.700146	0.615878	NOTDEG	POSLFC
LTO1	0.0939524	5.11406	0.760192	0.459363	0.636248	0.739896	NOTDEG	POSLFC
AL807776.1	0.0939783	0.0720779	0.275946	0.784421	0.872544	0.273562	NOTDEG	POSLFC
NCR3LG1	0.094103	4.86413	0.7272	0.473824	0.648078	0.716271	NOTDEG	POSLFC
FNTB	0.0941777	5.19948	0.633096	0.531327	0.695083	0.625981	NOTDEG	POSLFC
TSG101	0.0942008	5.28464	0.879334	0.386074	0.56806	0.866759	NOTDEG	POSLFC
CYSTM1	0.0942111	3.64066	0.573117	0.570776	0.726595	0.566908	NOTDEG	POSLFC
CLSTN3	0.094221	7.21101	0.618488	0.540772	0.702569	0.611646	NOTDEG	POSLFC
URM1	0.0942519	3.47541	0.451846	0.654698	0.787396	0.447246	NOTDEG	POSLFC
FGD1	0.0943129	4.95281	0.712507	0.483265	0.656395	0.701061	NOTDEG	POSLFC
LINC02725	0.0943868	-1.10539	0.162639	0.871858	0.928631	0.161299	NOTDEG	POSLFC
AC092849.3	0.0943932	-1.10373	0.162515	0.871955	0.928631	0.161176	NOTDEG	POSLFC
C8orf58	0.0944153	-0.367372	0.200923	0.842072	0.909071	0.199244	NOTDEG	POSLFC
AC116351.1	0.0945101	-3.08751	0.12777	0.899259	0.943645	0.126598	NOTDEG	POSLFC
GANAB	0.09462	4.86266	0.741299	0.465977	0.641472	0.72904	NOTDEG	POSLFC
C2CD5	0.0946241	7.59157	0.507945	0.615464	0.759584	0.502289	NOTDEG	POSLFC
ZBTB8A	0.0946731	4.02908	0.679302	0.50299	0.671601	0.669793	NOTDEG	POSLFC
CYFIP2	0.0947139	7.21248	0.972044	0.338553	0.522477	0.957029	NOTDEG	POSLFC
RIT1	0.0947999	2.40097	0.560898	0.578899	0.732498	0.554994	NOTDEG	POSLFC
TFCP2	0.0949099	6.76583	0.730389	0.470636	0.645177	0.721444	NOTDEG	POSLFC
KIAA0232	0.0949467	7.20016	1.08929	0.284422	0.466137	1.07044	NOTDEG	POSLFC
YTHDC1	0.0950054	5.53586	0.542559	0.591694	0.743179	0.536383	NOTDEG	POSLFC
IFT74	0.0950403	4.26853	0.894694	0.379081	0.561636	0.879591	NOTDEG	POSLFC
THOC2	0.0951431	6.30414	0.785048	0.438786	0.617067	0.774245	NOTDEG	POSLFC
AL603839.3	0.0951949	3.95094	0.846192	0.40628	0.587893	0.830458	NOTDEG	POSLFC
AC007402.2	0.0951991	-3.10204	0.16058	0.873466	0.929477	0.159257	NOTDEG	POSLFC
ERG	0.095332	1.42285	0.193713	0.847827	0.9129	0.191892	NOTDEG	POSLFC
CYB5D2	0.0953541	4.67276	0.790026	0.440314	0.618689	0.771663	NOTDEG	POSLFC
SMG7	0.0953588	5.89754	0.860546	0.396095	0.577563	0.848616	NOTDEG	POSLFC
ZNF28	0.0954585	2.39772	0.643161	0.525032	0.68955	0.635609	NOTDEG	POSLFC
ABHD12B	0.0954874	3.91484	0.410614	0.68418	0.806425	0.406766	NOTDEG	POSLFC
AC008438.2	0.0955102	2.07632	0.48377	0.632661	0.772277	0.477985	NOTDEG	POSLFC
EIF2A	0.0955534	3.90931	0.705174	0.489394	0.660941	0.691274	NOTDEG	POSLFC
COX7A2L	0.0955968	6.40078	0.310366	0.758543	0.855423	0.307395	NOTDEG	POSLFC
PIGN	0.0956501	5.99707	0.709239	0.483476	0.65661	0.700722	NOTDEG	POSLFC
GPATCH1	0.0957732	4.16409	0.661985	0.513571	0.680091	0.653287	NOTDEG	POSLFC
DPYD	0.0959147	8.84957	0.341138	0.735832	0.840084	0.337379	NOTDEG	POSLFC
CAPN14	0.0959431	2.44167	0.439411	0.663702	0.793769	0.434807	NOTDEG	POSLFC
PPP2R2A	0.0959545	6.69021	0.563949	0.576847	0.730931	0.557997	NOTDEG	POSLFC
MED27	0.0960427	7.14871	0.728961	0.471497	0.645946	0.720045	NOTDEG	POSLFC
KAZN	0.0960975	10.8906	0.610462	0.546006	0.707186	0.603756	NOTDEG	POSLFC
LIFR-AS1	0.0961063	3.47775	0.439341	0.664022	0.79399	0.434367	NOTDEG	POSLFC
SPATA1	0.0961808	1.58407	0.325398	0.747161	0.848178	0.322385	NOTDEG	POSLFC
AL117339.4	0.096525	2.00024	0.402134	0.690345	0.810424	0.398387	NOTDEG	POSLFC
SGO1-AS1	0.0966043	4.04313	0.22598	0.822702	0.896471	0.224071	NOTDEG	POSLFC
AC009126.1	0.0966158	5.93786	0.73713	0.466903	0.642083	0.727527	NOTDEG	POSLFC
AC013726.1	0.0966169	-1.65946	0.198736	0.843803	0.909993	0.197032	NOTDEG	POSLFC
ZBP1	0.0966189	-2.61271	0.182641	0.856426	0.919166	0.180926	NOTDEG	POSLFC
MRPL20	0.0967306	3.99355	0.490147	0.628084	0.769367	0.484425	NOTDEG	POSLFC
AC010894.3	0.0969135	0.887718	0.305925	0.761707	0.857041	0.30324	NOTDEG	POSLFC
AC090260.1	0.0969632	-1.87713	0.16528	0.869797	0.927297	0.163916	NOTDEG	POSLFC
FAM49B	0.0970764	7.99553	0.812788	0.422538	0.602305	0.802025	NOTDEG	POSLFC
Z82188.2	0.0970853	1.80175	0.453055	0.653737	0.786813	0.448577	NOTDEG	POSLFC
MRPL48	0.0973379	4.35523	0.590087	0.559418	0.717549	0.583707	NOTDEG	POSLFC
MASP2	0.097668	-1.65752	0.168568	0.86735	0.925683	0.167026	NOTDEG	POSLFC
CACNA1S	0.0977023	-0.350829	0.241358	0.810867	0.888847	0.239307	NOTDEG	POSLFC
SAMD15	0.09778	1.16414	0.469105	0.642307	0.779181	0.464476	NOTDEG	POSLFC
IQCB1	0.0978103	5.81477	0.771137	0.446553	0.624232	0.761174	NOTDEG	POSLFC
C12orf45	0.0978457	3.86158	0.842865	0.405768	0.587249	0.831364	NOTDEG	POSLFC
ARID3A	0.0978611	5.02907	0.509783	0.615079	0.759395	0.502836	NOTDEG	POSLFC
AL645465.1	0.0979122	3.98163	0.615097	0.543126	0.70441	0.608093	NOTDEG	POSLFC
DLG5-AS1	0.0979131	-1.29488	0.286673	0.776535	0.86671	0.283838	NOTDEG	POSLFC
RBKS	0.0979142	3.62361	0.70215	0.487824	0.659893	0.693773	NOTDEG	POSLFC
ZNF736	0.0979549	5.15724	0.793104	0.433761	0.612291	0.782773	NOTDEG	POSLFC
AC009292.2	0.0979648	-0.875747	0.266418	0.791682	0.876924	0.264128	NOTDEG	POSLFC
MRPS15	0.0979903	2.62891	0.470112	0.641565	0.778764	0.465511	NOTDEG	POSLFC
RBM27	0.0980822	5.22413	0.643333	0.524739	0.689396	0.636057	NOTDEG	POSLFC
LHFPL1	0.0980972	-0.949302	0.179019	0.859088	0.920504	0.177535	NOTDEG	POSLFC
HNRNPH3	0.0981858	5.52075	0.462168	0.647362	0.782959	0.45743	NOTDEG	POSLFC
C1orf54	0.098304	1.69051	0.45738	0.651751	0.785528	0.451331	NOTDEG	POSLFC
AC007402.1	0.0984184	4.53446	0.38495	0.703155	0.819124	0.381065	NOTDEG	POSLFC
UBE2D4	0.098461	3.96412	0.99373	0.328845	0.513198	0.976444	NOTDEG	POSLFC
RAB28	0.0984748	6.81015	0.694395	0.492606	0.663739	0.68617	NOTDEG	POSLFC
AC006213.3	0.0985829	3.30559	0.52649	0.602296	0.750833	0.521102	NOTDEG	POSLFC
ITCH	0.0986051	6.86775	0.693315	0.493284	0.664183	0.685095	NOTDEG	POSLFC
ITGA2B	0.0987675	3.94698	0.445746	0.660109	0.790837	0.439762	NOTDEG	POSLFC
CCDC196	0.0987705	0.308794	0.26657	0.791821	0.877	0.263947	NOTDEG	POSLFC
C3orf35	0.0988454	4.51172	0.879504	0.385957	0.567922	0.866973	NOTDEG	POSLFC
CRYBB3	0.098854	0.833957	0.312914	0.756745	0.854383	0.309758	NOTDEG	POSLFC
AP003352.1	0.0988885	-2.43992	0.147788	0.883467	0.935678	0.146575	NOTDEG	POSLFC
PDCD10	0.0988939	5.30454	0.527429	0.60198	0.750611	0.521556	NOTDEG	POSLFC
UBFD1	0.0989233	3.78414	0.502817	0.618741	0.761998	0.497636	NOTDEG	POSLFC
TMEM116	0.0989385	4.20346	0.792349	0.434179	0.612649	0.78206	NOTDEG	POSLFC
ZNF394	0.0989653	3.59634	0.751958	0.458532	0.63565	0.741266	NOTDEG	POSLFC
JDP2	0.099001	5.12534	0.711124	0.482538	0.655892	0.702226	NOTDEG	POSLFC
AC107081.2	0.0990058	-1.0923	0.181267	0.857689	0.919735	0.179316	NOTDEG	POSLFC
MARS2	0.0990309	0.708931	0.395514	0.696402	0.814796	0.390182	NOTDEG	POSLFC
LCMT1-AS1	0.0990528	1.61041	0.322477	0.749257	0.849196	0.31962	NOTDEG	POSLFC
FBXO31	0.0990787	5.61639	1.17028	0.25327	0.431921	1.14244	NOTDEG	POSLFC
STS	0.0991002	6.3445	0.574214	0.569997	0.726087	0.568056	NOTDEG	POSLFC
NQO2	0.0991228	6.72149	0.709333	0.484263	0.657412	0.699463	NOTDEG	POSLFC
PPP2R2B	0.0993653	9.88012	0.423192	0.675077	0.800873	0.419191	NOTDEG	POSLFC
SRSF9	0.0993951	3.44592	0.461042	0.648096	0.783255	0.456408	NOTDEG	POSLFC
PACSIN2	0.0994719	5.6856	0.957289	0.348192	0.531589	0.938102	NOTDEG	POSLFC
LRRC49	0.0994805	6.42781	0.941178	0.353891	0.537051	0.927069	NOTDEG	POSLFC
LINC00313	0.0995441	-1.16151	0.204912	0.839082	0.906985	0.203068	NOTDEG	POSLFC
UHRF2	0.0995549	5.66975	0.598215	0.554488	0.713932	0.591048	NOTDEG	POSLFC
IQSEC3	0.0996031	6.42762	0.546704	0.588541	0.740746	0.540951	NOTDEG	POSLFC
CDKL2	0.0996482	5.06757	1.05951	0.298752	0.481729	1.03911	NOTDEG	POSLFC
IFI6	0.0996812	1.74752	0.323948	0.748649	0.848896	0.320421	NOTDEG	POSLFC
PSMD9	0.099724	4.46527	0.734478	0.46883	0.643662	0.724384	NOTDEG	POSLFC
ETFBKMT	0.0997834	0.666467	0.355855	0.724434	0.83288	0.35254	NOTDEG	POSLFC
HECTD4	0.0998499	8.44588	1.49351	0.149804	0.306692	1.44023	NOTDEG	POSLFC
ANKRD20A2	0.0998779	-1.21686	0.214267	0.832344	0.902655	0.211697	NOTDEG	POSLFC
C1S	0.100078	3.65347	0.538208	0.594371	0.744969	0.532512	NOTDEG	POSLFC
AATF	0.100278	5.08559	0.665945	0.510686	0.677536	0.65777	NOTDEG	POSLFC
AL360178.1	0.100283	-1.44979	0.161725	0.872572	0.928859	0.160392	NOTDEG	POSLFC
PKD2	0.100362	7.11441	0.763755	0.451764	0.629005	0.752477	NOTDEG	POSLFC
TXN2	0.100388	2.94138	0.50468	0.617353	0.761081	0.499606	NOTDEG	POSLFC
ABHD17C	0.100519	4.35274	0.70472	0.486354	0.658653	0.69612	NOTDEG	POSLFC
B4GALT2	0.100519	3.27672	0.556376	0.582095	0.735267	0.550327	NOTDEG	POSLFC
MPP1	0.10054	3.69394	0.669213	0.509048	0.676486	0.66032	NOTDEG	POSLFC
VPS36	0.100613	5.71234	0.914857	0.367329	0.550986	0.901489	NOTDEG	POSLFC
PIAS4	0.100697	4.58993	0.771051	0.448389	0.625881	0.758104	NOTDEG	POSLFC
LYPD3	0.100745	-3.56874	0.162247	0.872165	0.928631	0.16091	NOTDEG	POSLFC
RP9	0.100938	2.91826	0.515864	0.60961	0.755679	0.510631	NOTDEG	POSLFC
WDR19	0.100996	6.24572	0.660711	0.514142	0.680616	0.652401	NOTDEG	POSLFC
GFPT2	0.101068	5.24405	0.59744	0.555787	0.714616	0.589111	NOTDEG	POSLFC
AMFR	0.101156	4.84407	0.96794	0.340566	0.524381	0.953048	NOTDEG	POSLFC
NR1I2	0.101161	-0.704435	0.233283	0.817075	0.892418	0.231308	NOTDEG	POSLFC
SLC25A4	0.101198	3.45294	0.411589	0.684208	0.806425	0.406727	NOTDEG	POSLFC
SLC2A3	0.101221	3.96909	0.674089	0.507675	0.675675	0.662462	NOTDEG	POSLFC
ZNF160	0.101451	4.99922	0.885131	0.383223	0.565685	0.871974	NOTDEG	POSLFC
ZNF189	0.101608	5.1942	0.554066	0.584266	0.736883	0.547165	NOTDEG	POSLFC
AXIN2	0.10163	4.39618	0.715265	0.47997	0.653398	0.70635	NOTDEG	POSLFC
HOMER1	0.101651	7.43932	0.370228	0.71373	0.826146	0.366851	NOTDEG	POSLFC
ZDHHC3	0.10176	4.68405	1.22325	0.232892	0.410024	1.19294	NOTDEG	POSLFC
ZFAS1	0.10181	3.29658	0.369589	0.714201	0.826434	0.366219	NOTDEG	POSLFC
CFAP44	0.10199	6.07092	0.852794	0.401	0.582558	0.839836	NOTDEG	POSLFC
HECW2	0.102028	8.63878	0.600243	0.552708	0.712416	0.593708	NOTDEG	POSLFC
AC012087.2	0.102099	-2.09921	0.202392	0.84104	0.90842	0.200564	NOTDEG	POSLFC
LRRC31	0.10214	-2.31214	0.202562	0.840801	0.908288	0.200869	NOTDEG	POSLFC
AGPS	0.102158	5.54219	0.823683	0.416999	0.597644	0.811639	NOTDEG	POSLFC
Z93930.2	0.102164	4.4009	0.586229	0.563861	0.721193	0.577116	NOTDEG	POSLFC
PTTG1IP	0.102361	4.16852	0.574112	0.571154	0.726831	0.566352	NOTDEG	POSLFC
DNAJB14	0.102366	6.2702	0.700977	0.488546	0.660339	0.692623	NOTDEG	POSLFC
HYMAI	0.102407	1.18787	0.483585	0.632233	0.772248	0.478586	NOTDEG	POSLFC
STXBP6	0.102464	6.56479	0.207876	0.836685	0.905542	0.206135	NOTDEG	POSLFC
PHACTR1	0.102482	10.9337	0.501026	0.620093	0.762829	0.495719	NOTDEG	POSLFC
CDC23	0.102487	3.73682	0.818984	0.419512	0.599721	0.807268	NOTDEG	POSLFC
CDC42BPA	0.102648	8.70785	0.629806	0.533437	0.696926	0.622769	NOTDEG	POSLFC
PTPRO	0.102788	8.05095	0.352985	0.726672	0.834118	0.349556	NOTDEG	POSLFC
AC092115.2	0.102808	-1.2181	0.232147	0.818183	0.893317	0.229882	NOTDEG	POSLFC
MBD3	0.102843	4.42713	0.631078	0.538749	0.700823	0.614705	NOTDEG	POSLFC
AL590822.1	0.102929	1.95582	0.429627	0.672507	0.798936	0.42271	NOTDEG	POSLFC
C11orf97	0.102937	-0.438257	0.248285	0.805568	0.885425	0.246147	NOTDEG	POSLFC
CYB5A	0.103094	3.2258	0.534824	0.596587	0.746502	0.529314	NOTDEG	POSLFC
ZNF561	0.103135	3.42097	0.59463	0.556608	0.715202	0.587888	NOTDEG	POSLFC
LINC01132	0.103157	-1.5289	0.21968	0.827561	0.899723	0.217831	NOTDEG	POSLFC
PSTPIP2	0.103181	0.805889	0.34324	0.733735	0.839003	0.340162	NOTDEG	POSLFC
RALA	0.103197	5.30588	0.709292	0.483444	0.656602	0.700774	NOTDEG	POSLFC
TRIB3	0.103271	2.42212	0.573292	0.570583	0.726385	0.567193	NOTDEG	POSLFC
FANCF	0.103303	-0.288625	0.298592	0.767244	0.860383	0.295982	NOTDEG	POSLFC
MFAP3	0.103401	5.5072	0.83402	0.412093	0.593266	0.820216	NOTDEG	POSLFC
FAM110B	0.103487	5.16868	0.61861	0.541275	0.702929	0.610886	NOTDEG	POSLFC
DACH2	0.103507	4.4935	0.445931	0.658928	0.790109	0.441393	NOTDEG	POSLFC
ATP6V1A	0.103544	6.54815	1.01471	0.319148	0.503296	0.996209	NOTDEG	POSLFC
COPS7B	0.103588	4.43852	0.759167	0.453487	0.630767	0.749614	NOTDEG	POSLFC
DHRS7	0.103598	2.30394	0.589283	0.560069	0.717976	0.582739	NOTDEG	POSLFC
SRSF3	0.103624	3.72271	0.303815	0.763299	0.857976	0.301152	NOTDEG	POSLFC
DDX58	0.103671	3.21814	0.511737	0.612462	0.757462	0.506562	NOTDEG	POSLFC
CEP55	0.103746	-2.5743	0.149704	0.882153	0.934725	0.14824	NOTDEG	POSLFC
LINC01331	0.103907	6.37785	0.270858	0.788429	0.874923	0.268351	NOTDEG	POSLFC
ZNF792	0.103976	-1.43948	0.228762	0.820882	0.895353	0.226411	NOTDEG	POSLFC
HM13-IT1	0.104194	0.381479	0.388761	0.700958	0.817654	0.384028	NOTDEG	POSLFC
ST8SIA5	0.104217	7.57063	0.703317	0.487145	0.659318	0.694857	NOTDEG	POSLFC
GATAD2B	0.104226	7.5235	1.23626	0.225647	0.401745	1.21165	NOTDEG	POSLFC
SSBP1	0.104325	5.19832	0.780551	0.442512	0.620678	0.767958	NOTDEG	POSLFC
SPAG9	0.104339	7.14927	0.748493	0.46067	0.637292	0.737744	NOTDEG	POSLFC
ZFAND6	0.104355	4.06996	0.537121	0.595019	0.745479	0.531577	NOTDEG	POSLFC
SRFBP1	0.104466	4.59048	0.748989	0.459558	0.636357	0.739575	NOTDEG	POSLFC
PYURF	0.104478	1.51185	0.448966	0.656694	0.78829	0.444482	NOTDEG	POSLFC
FAM104B	0.104491	1.66828	0.33183	0.742251	0.844149	0.328874	NOTDEG	POSLFC
FAM189A1	0.104496	7.65807	0.722623	0.475328	0.649348	0.713837	NOTDEG	POSLFC
ADO	0.104496	1.78437	0.367861	0.716292	0.827798	0.363419	NOTDEG	POSLFC
AL049749.1	0.104505	1.91196	0.6395	0.528934	0.692852	0.629634	NOTDEG	POSLFC
RABGAP1	0.104617	7.72364	0.827231	0.414429	0.595244	0.816125	NOTDEG	POSLFC
DGKB	0.104622	9.983	0.26022	0.796415	0.879699	0.25799	NOTDEG	POSLFC
GTSE1	0.104648	-0.476264	0.274575	0.786274	0.873579	0.271153	NOTDEG	POSLFC
AL157936.1	0.10468	-2.05708	0.240906	0.81179	0.88938	0.238118	NOTDEG	POSLFC
CAMLG	0.104691	4.74572	0.570726	0.572815	0.728032	0.56391	NOTDEG	POSLFC
SOX12	0.104743	3.03792	0.810093	0.427845	0.606929	0.792885	NOTDEG	POSLFC
AL031595.3	0.104801	2.9374	0.532088	0.5988	0.748263	0.526127	NOTDEG	POSLFC
TEAD4	0.104837	1.44006	0.262845	0.794644	0.878656	0.260285	NOTDEG	POSLFC
H6PD	0.104856	4.13177	0.687114	0.497119	0.667151	0.679029	NOTDEG	POSLFC
AP002754.1	0.104872	0.456484	0.280678	0.780837	0.869806	0.278228	NOTDEG	POSLFC
AGTPBP1	0.104898	7.45978	0.813335	0.422246	0.60205	0.802531	NOTDEG	POSLFC
AGPAT1	0.104986	2.65614	0.540472	0.593197	0.744259	0.534209	NOTDEG	POSLFC
KIF16B	0.104986	6.56329	0.816366	0.42052	0.600608	0.805519	NOTDEG	POSLFC
AP003059.2	0.10527	2.12434	0.471604	0.641371	0.778617	0.465783	NOTDEG	POSLFC
AL136441.1	0.105298	4.16252	0.298949	0.767193	0.860365	0.296048	NOTDEG	POSLFC
EPHX1	0.105354	2.31354	0.457408	0.650568	0.784972	0.452974	NOTDEG	POSLFC
AC079117.2	0.105407	0.958392	0.245918	0.807418	0.886672	0.243759	NOTDEG	POSLFC
CDKL3	0.105416	5.33505	0.818472	0.4208	0.600825	0.805033	NOTDEG	POSLFC
SIRT1	0.105461	4.11548	0.6753	0.504649	0.672946	0.667193	NOTDEG	POSLFC
SLC38A2	0.105587	4.52315	0.306247	0.761464	0.856924	0.303558	NOTDEG	POSLFC
SPPL2A	0.105595	5.55606	0.948397	0.35027	0.533874	0.934066	NOTDEG	POSLFC
XPO6	0.105619	6.14736	0.898811	0.375682	0.558836	0.885881	NOTDEG	POSLFC
VSTM2A-OT1	0.105746	3.7117	0.28857	0.774934	0.865797	0.285927	NOTDEG	POSLFC
MGAT5	0.105846	7.27429	0.595653	0.555731	0.714616	0.589194	NOTDEG	POSLFC
SGIP1	0.105924	8.40678	0.74657	0.461574	0.637937	0.736257	NOTDEG	POSLFC
CHGA	0.105957	5.22081	0.327545	0.745693	0.84693	0.324324	NOTDEG	POSLFC
C9orf16	0.10599	2.89183	0.287452	0.775679	0.866266	0.284955	NOTDEG	POSLFC
CLDN6	0.106008	-1.51317	0.214033	0.832142	0.902475	0.211955	NOTDEG	POSLFC
ING1	0.106068	2.60865	0.832354	0.411616	0.592821	0.821052	NOTDEG	POSLFC
AC007881.2	0.106165	-2.05848	0.192023	0.849119	0.913974	0.190242	NOTDEG	POSLFC
AC007285.1	0.106341	3.18843	0.671967	0.506582	0.674558	0.664169	NOTDEG	POSLFC
GNS	0.10637	4.72683	0.967923	0.340574	0.524381	0.953031	NOTDEG	POSLFC
PPFIA4	0.106394	7.06563	0.571562	0.57174	0.727336	0.565491	NOTDEG	POSLFC
ZNF177	0.106443	3.33876	0.533024	0.597818	0.747514	0.527541	NOTDEG	POSLFC
NUDT2	0.106534	2.83803	0.558101	0.580889	0.734192	0.552087	NOTDEG	POSLFC
CCNY	0.106633	7.68914	0.663227	0.513073	0.679649	0.654061	NOTDEG	POSLFC
MIR2052HG	0.10666	6.84442	0.376386	0.709251	0.822804	0.372862	NOTDEG	POSLFC
PGBD4	0.106706	1.85565	0.555174	0.583289	0.736004	0.548587	NOTDEG	POSLFC
ATG12	0.106715	4.54684	0.881991	0.386337	0.568313	0.866279	NOTDEG	POSLFC
KDM5B	0.106808	6.54178	0.884471	0.383251	0.565685	0.871922	NOTDEG	POSLFC
CBX3	0.106837	4.36563	0.644993	0.524874	0.689464	0.63585	NOTDEG	POSLFC
RIIAD1	0.106896	1.41601	0.54029	0.592858	0.744055	0.534699	NOTDEG	POSLFC
AIG1	0.106898	7.70866	1.21101	0.235043	0.412026	1.18747	NOTDEG	POSLFC
AC011407.1	0.106909	0.195999	0.286458	0.776433	0.866652	0.28397	NOTDEG	POSLFC
RFTN1	0.107005	7.31103	0.463025	0.646586	0.782386	0.45851	NOTDEG	POSLFC
ANKRD9	0.107081	1.94622	0.335866	0.739235	0.841877	0.332867	NOTDEG	POSLFC
AF241728.2	0.107095	0.167242	0.363014	0.719058	0.829766	0.359718	NOTDEG	POSLFC
GLB1	0.107139	5.8006	0.956173	0.347044	0.530622	0.940338	NOTDEG	POSLFC
SPICE1	0.107189	4.79245	0.745759	0.461625	0.637959	0.736174	NOTDEG	POSLFC
HNRNPK	0.107204	5.05736	0.449443	0.657032	0.788468	0.444014	NOTDEG	POSLFC
SCN1A	0.107237	8.27027	0.531391	0.598935	0.748382	0.525932	NOTDEG	POSLFC
EML1	0.107252	6.34088	0.635967	0.529466	0.693402	0.628822	NOTDEG	POSLFC
PACSIN1	0.10727	6.79275	0.797183	0.431433	0.61029	0.786742	NOTDEG	POSLFC
AL136526.1	0.107278	-1.64942	0.235109	0.81567	0.891625	0.233118	NOTDEG	POSLFC
CCDC91	0.107291	7.32133	0.628255	0.534438	0.697562	0.621245	NOTDEG	POSLFC
PRR16	0.107302	6.75961	0.556286	0.582487	0.735564	0.549755	NOTDEG	POSLFC
DYM	0.107367	7.51458	0.942341	0.353305	0.536555	0.928199	NOTDEG	POSLFC
PLPP7	0.107399	5.72296	0.562885	0.578018	0.731869	0.556282	NOTDEG	POSLFC
ANP32A	0.107435	5.02351	0.70502	0.486541	0.658824	0.695821	NOTDEG	POSLFC
MYO9A	0.107454	8.04668	0.805057	0.426918	0.605978	0.794476	NOTDEG	POSLFC
AC018653.1	0.107456	-1.26274	0.289222	0.774734	0.865612	0.286189	NOTDEG	POSLFC
FHDC1	0.107553	1.60379	0.34108	0.735765	0.840084	0.337466	NOTDEG	POSLFC
SPTBN1	0.107692	8.44458	1.01036	0.321644	0.505932	0.991086	NOTDEG	POSLFC
CKAP2L	0.1078	-1.29692	0.286969	0.776046	0.866482	0.284476	NOTDEG	POSLFC
AC090971.2	0.107802	-0.51327	0.195123	0.846704	0.91198	0.193325	NOTDEG	POSLFC
SCAT2	0.107934	-0.921796	0.156887	0.876352	0.931171	0.155596	NOTDEG	POSLFC
WDR45B	0.107958	5.26852	0.928929	0.361504	0.54495	0.912503	NOTDEG	POSLFC
AC087893.2	0.107959	-1.01808	0.269358	0.78966	0.875819	0.266752	NOTDEG	POSLFC
LINC00634	0.108005	1.57447	0.421247	0.676481	0.801737	0.41727	NOTDEG	POSLFC
MGAT5B	0.108022	7.46084	0.502241	0.619606	0.762491	0.496409	NOTDEG	POSLFC
NBR2	0.108041	4.34088	0.858425	0.399026	0.58054	0.843362	NOTDEG	POSLFC
FAM104A	0.108049	3.64198	0.780853	0.440812	0.619174	0.770823	NOTDEG	POSLFC
RSL24D1	0.108054	2.5741	0.450302	0.655751	0.787795	0.445788	NOTDEG	POSLFC
AC006111.1	0.108079	-2.73398	0.15423	0.878663	0.932559	0.152664	NOTDEG	POSLFC
AC008149.1	0.108146	-3.56175	0.245313	0.808562	0.887457	0.242282	NOTDEG	POSLFC
TRAPPC4	0.108156	2.26317	0.471852	0.640337	0.778085	0.467228	NOTDEG	POSLFC
PCNX1	0.10823	7.5412	1.02436	0.31572	0.4997	1.00329	NOTDEG	POSLFC
RIMS1	0.10826	9.03251	0.511915	0.612338	0.757448	0.506738	NOTDEG	POSLFC
AC023908.3	0.108278	-0.413732	0.24599	0.807392	0.886672	0.243792	NOTDEG	POSLFC
AC245060.5	0.108282	7.10402	0.33876	0.738879	0.841772	0.333338	NOTDEG	POSLFC
BHLHE40-AS1	0.108319	4.31033	0.518997	0.608306	0.754739	0.512493	NOTDEG	POSLFC
SWI5	0.108328	4.1759	0.659679	0.516202	0.681833	0.649211	NOTDEG	POSLFC
SENP6	0.108345	7.40575	1.09627	0.281515	0.462626	1.07692	NOTDEG	POSLFC
RN7SL832P	0.108479	0.0415192	0.271826	0.787558	0.874348	0.269483	NOTDEG	POSLFC
MAOA	0.10852	1.79484	0.440012	0.662983	0.793322	0.435798	NOTDEG	POSLFC
AL354702.2	0.108563	-2.2003	0.19079	0.849934	0.914573	0.189202	NOTDEG	POSLFC
AC009623.1	0.108584	-1.97622	0.204477	0.839528	0.907312	0.202498	NOTDEG	POSLFC
GPX7	0.108602	0.610533	0.636128	0.529777	0.6937	0.628346	NOTDEG	POSLFC
AL663058.2	0.108623	-0.229767	0.212618	0.83312	0.90322	0.210702	NOTDEG	POSLFC
AL645608.2	0.108638	-2.2842	0.217299	0.829399	0.900367	0.215472	NOTDEG	POSLFC
FSIP2-AS2	0.108649	-1.77437	0.211794	0.833654	0.903444	0.210017	NOTDEG	POSLFC
SMCO2	0.108671	2.67048	0.609452	0.546877	0.707796	0.602446	NOTDEG	POSLFC
AC078802.1	0.108705	-1.38842	0.268695	0.790112	0.876007	0.266165	NOTDEG	POSLFC
AC106818.2	0.108757	1.39777	0.354956	0.725164	0.833352	0.351566	NOTDEG	POSLFC
CELA2A	0.108803	-2.12263	0.222002	0.826513	0.898926	0.219176	NOTDEG	POSLFC
LINC02731	0.108803	2.83702	0.443268	0.660837	0.791517	0.438759	NOTDEG	POSLFC
AP000866.6	0.108839	1.03648	0.329995	0.743731	0.845251	0.326917	NOTDEG	POSLFC
P2RX7	0.108843	7.04238	0.711861	0.484279	0.657412	0.699437	NOTDEG	POSLFC
COPS4	0.108892	4.73173	0.770285	0.446962	0.624668	0.76049	NOTDEG	POSLFC
MRPS18A	0.109116	2.30638	0.704975	0.486295	0.658634	0.696214	NOTDEG	POSLFC
CFL1	0.109159	4.22064	0.2916	0.772954	0.864545	0.288513	NOTDEG	POSLFC
SSR1	0.109198	5.47505	1.0281	0.312838	0.497073	1.00929	NOTDEG	POSLFC
AC107884.1	0.109207	1.40455	0.265973	0.792021	0.877143	0.263687	NOTDEG	POSLFC
PRRT3-AS1	0.109278	-0.625132	0.153216	0.879374	0.932833	0.151762	NOTDEG	POSLFC
ZNHIT3	0.109493	3.02757	0.513462	0.611352	0.756882	0.508144	NOTDEG	POSLFC
TMEM99	0.109536	1.13892	0.449263	0.656699	0.78829	0.444475	NOTDEG	POSLFC
ZNF423	0.109628	4.52468	0.412057	0.683764	0.806086	0.407332	NOTDEG	POSLFC
AC068616.3	0.109657	0.953912	0.324755	0.747548	0.848527	0.321874	NOTDEG	POSLFC
NUDCD3	0.109681	6.45993	0.903843	0.373049	0.556375	0.890776	NOTDEG	POSLFC
AC022364.1	0.109752	0.806561	0.435661	0.666101	0.795046	0.431505	NOTDEG	POSLFC
ZNF862	0.109885	4.92358	0.832129	0.412417	0.593575	0.819648	NOTDEG	POSLFC
LINC02198	0.109911	-0.0662635	0.283594	0.779094	0.868528	0.280499	NOTDEG	POSLFC
BHLHE40	0.10992	3.75509	0.445367	0.659284	0.790345	0.440901	NOTDEG	POSLFC
DUSP26	0.109947	3.78803	0.750617	0.459937	0.636739	0.738951	NOTDEG	POSLFC
AC105460.2	0.11003	-2.5008	0.224878	0.82355	0.897119	0.222982	NOTDEG	POSLFC
SORT1	0.110053	7.46493	0.628987	0.533965	0.697212	0.621965	NOTDEG	POSLFC
AC020741.1	0.110076	1.74241	0.388055	0.701645	0.818113	0.383101	NOTDEG	POSLFC
TMEM45A	0.110145	-0.464493	0.175198	0.86207	0.922151	0.17374	NOTDEG	POSLFC
MAP3K2	0.110163	6.60922	0.659846	0.514225	0.680667	0.652273	NOTDEG	POSLFC
PEG13	0.110226	1.20043	0.361574	0.720324	0.83033	0.358025	NOTDEG	POSLFC
AP3S1	0.1103	5.80655	0.524665	0.603548	0.751572	0.519304	NOTDEG	POSLFC
ASTL	0.110372	-1.08372	0.187236	0.852708	0.916644	0.185664	NOTDEG	POSLFC
AC009118.3	0.110382	2.01519	0.448755	0.656733	0.78829	0.444428	NOTDEG	POSLFC
PPARD	0.110389	5.39528	0.682052	0.50083	0.670015	0.673185	NOTDEG	POSLFC
AC124798.3	0.11047	2.20373	0.494834	0.625295	0.767023	0.48836	NOTDEG	POSLFC
ZSCAN20	0.11049	2.02039	0.622875	0.537922	0.700146	0.615958	NOTDEG	POSLFC
U73169.1	0.110513	0.569298	0.405921	0.688647	0.809541	0.400692	NOTDEG	POSLFC
AC004687.3	0.11056	-0.906148	0.345381	0.732467	0.838118	0.341846	NOTDEG	POSLFC
ACOT7	0.110651	6.62108	0.718496	0.47864	0.652292	0.708491	NOTDEG	POSLFC
PAK3	0.110669	8.61874	0.812554	0.423173	0.602697	0.800928	NOTDEG	POSLFC
STAM	0.110679	5.02361	0.881593	0.384782	0.566865	0.869119	NOTDEG	POSLFC
AC093157.1	0.110685	3.25981	0.483757	0.631958	0.772109	0.478972	NOTDEG	POSLFC
WDR1	0.110698	2.71802	0.424838	0.673889	0.799888	0.420817	NOTDEG	POSLFC
TERC	0.110721	-0.0255219	0.182586	0.857111	0.919583	0.180053	NOTDEG	POSLFC
CAPZA2	0.110737	5.45349	0.742226	0.463538	0.639504	0.733034	NOTDEG	POSLFC
AGAP3	0.110936	7.10813	0.547964	0.587641	0.739974	0.542257	NOTDEG	POSLFC
AC079950.1	0.111167	3.03334	0.519223	0.60965	0.755679	0.510573	NOTDEG	POSLFC
AL513327.2	0.111171	0.190073	0.268071	0.790585	0.876309	0.26555	NOTDEG	POSLFC
MRPS14	0.11124	2.22092	0.63868	0.527857	0.69199	0.63128	NOTDEG	POSLFC
LINC02664	0.111336	2.16043	0.350669	0.728208	0.835109	0.34751	NOTDEG	POSLFC
AL591848.4	0.111379	1.08393	0.303959	0.76352	0.857991	0.300862	NOTDEG	POSLFC
AC117503.5	0.111514	-1.70685	0.179765	0.858851	0.920387	0.177836	NOTDEG	POSLFC
PNKD	0.111602	5.88862	1.02201	0.317637	0.501822	0.999327	NOTDEG	POSLFC
PI15	0.111629	1.79424	0.307312	0.760723	0.856485	0.304532	NOTDEG	POSLFC
C8orf34	0.111631	5.85451	0.409917	0.684686	0.806796	0.406078	NOTDEG	POSLFC
ABHD14A	0.111647	3.0292	0.667581	0.509529	0.676871	0.659571	NOTDEG	POSLFC
RBBP8	0.111734	4.41188	0.936318	0.356347	0.539589	0.922349	NOTDEG	POSLFC
LINC01284	0.111873	5.59958	0.565762	0.575819	0.730352	0.559503	NOTDEG	POSLFC
DYRK4	0.111885	3.04641	0.575038	0.569416	0.725496	0.568912	NOTDEG	POSLFC
AC010326.3	0.111895	-0.753227	0.303292	0.763694	0.85807	0.300634	NOTDEG	POSLFC
MSH2	0.111997	6.57609	1.00031	0.325064	0.50931	0.984104	NOTDEG	POSLFC
AL078600.1	0.112016	4.94858	0.421733	0.676242	0.801698	0.417596	NOTDEG	POSLFC
MAVS	0.112032	5.49097	1.06372	0.300626	0.483793	1.03509	NOTDEG	POSLFC
CLP1	0.112107	1.71013	0.484972	0.631106	0.771708	0.480171	NOTDEG	POSLFC
RSF1	0.112317	7.14482	1.22667	0.229187	0.405729	1.20246	NOTDEG	POSLFC
DENND6A-AS1	0.112349	2.40044	0.362821	0.71949	0.830101	0.35914	NOTDEG	POSLFC
CCDC97	0.112374	2.69897	0.741593	0.464982	0.640655	0.730668	NOTDEG	POSLFC
AC099511.1	0.112398	-2.12884	0.210136	0.834937	0.90432	0.208374	NOTDEG	POSLFC
CHPF	0.112434	1.63798	0.366027	0.71711	0.828395	0.362324	NOTDEG	POSLFC
NKAP	0.112534	3.58229	0.786824	0.44198	0.620213	0.768855	NOTDEG	POSLFC
ABCB7	0.112548	4.56327	0.7048	0.486211	0.658557	0.696347	NOTDEG	POSLFC
MIPEP	0.11261	5.77197	0.743857	0.462565	0.638676	0.734631	NOTDEG	POSLFC
AC025164.1	0.112626	0.425461	0.481468	0.633565	0.772848	0.476715	NOTDEG	POSLFC
AC123912.1	0.1127	2.1369	0.276321	0.784971	0.872837	0.272847	NOTDEG	POSLFC
DMWD	0.112703	5.44908	0.543895	0.592191	0.74359	0.535663	NOTDEG	POSLFC
PANK3	0.112732	5.64165	0.665579	0.512087	0.678738	0.655592	NOTDEG	POSLFC
RNF217	0.112788	5.62782	0.68627	0.498337	0.668086	0.677109	NOTDEG	POSLFC
LINC00884	0.112844	4.68353	0.612358	0.547188	0.708013	0.601979	NOTDEG	POSLFC
MAP3K4	0.112892	6.38777	0.959678	0.346089	0.529896	0.942202	NOTDEG	POSLFC
SPRY2	0.113002	2.40911	0.293781	0.770903	0.862887	0.291193	NOTDEG	POSLFC
DHX8	0.113029	5.97226	1.09514	0.284706	0.466418	1.06981	NOTDEG	POSLFC
MOCS1	0.113138	2.99346	0.596163	0.55559	0.714561	0.589404	NOTDEG	POSLFC
AZIN1-AS1	0.113167	5.72289	0.524606	0.604058	0.751905	0.518574	NOTDEG	POSLFC
METTL2A	0.113189	3.495	0.861488	0.397881	0.579384	0.845412	NOTDEG	POSLFC
AC021739.2	0.11329	1.62016	0.263821	0.793696	0.878113	0.261514	NOTDEG	POSLFC
AL512603.1	0.113416	-0.919855	0.234429	0.816643	0.892299	0.231865	NOTDEG	POSLFC
PRPSAP1	0.113439	5.27608	0.794032	0.434483	0.612879	0.781543	NOTDEG	POSLFC
ZNRF2	0.113497	5.17823	0.610208	0.546172	0.707289	0.603506	NOTDEG	POSLFC
MIR4422HG	0.113576	0.266107	0.251736	0.803449	0.884238	0.248887	NOTDEG	POSLFC
THOC5	0.113669	4.35559	1.26459	0.216989	0.390905	1.23457	NOTDEG	POSLFC
GTF3C1	0.113711	6.23301	1.37642	0.178553	0.34376	1.34522	NOTDEG	POSLFC
BLOC1S2	0.113726	3.56635	0.955106	0.347473	0.53091	0.939502	NOTDEG	POSLFC
TTC7B	0.113762	7.7869	1.16838	0.253192	0.431906	1.14263	NOTDEG	POSLFC
HMGN3	0.113784	5.57294	0.649319	0.520915	0.685769	0.641936	NOTDEG	POSLFC
MMD2	0.113942	5.22493	0.360448	0.720983	0.830665	0.357145	NOTDEG	POSLFC
ZNF268	0.114033	3.4149	0.775157	0.44412	0.622293	0.765255	NOTDEG	POSLFC
AC007563.4	0.114034	1.67493	0.474841	0.639057	0.777081	0.469018	NOTDEG	POSLFC
TBILA	0.114175	-1.6192	0.222606	0.825877	0.89851	0.219993	NOTDEG	POSLFC
AC129492.4	0.114302	-1.32018	0.376792	0.708932	0.822627	0.373291	NOTDEG	POSLFC
FOXK1	0.114311	6.55528	1.51546	0.144935	0.300295	1.45766	NOTDEG	POSLFC
COPS3	0.114329	3.79176	0.68413	0.498976	0.668364	0.676102	NOTDEG	POSLFC
CNOT2	0.114348	6.30021	0.596714	0.555032	0.714176	0.590237	NOTDEG	POSLFC
DUOX2	0.114405	-2.24264	0.215923	0.830621	0.901299	0.213905	NOTDEG	POSLFC
ZNF567	0.114406	4.01382	1.18278	0.248301	0.426851	1.15449	NOTDEG	POSLFC
TESC-AS1	0.114496	-0.544113	0.273083	0.78678	0.873778	0.270495	NOTDEG	POSLFC
LRIG2-DT	0.114537	2.99338	0.48277	0.632859	0.772321	0.477706	NOTDEG	POSLFC
AP001922.6	0.114615	0.281692	0.341732	0.735183	0.83973	0.33824	NOTDEG	POSLFC
AC025262.1	0.114713	2.97106	0.81527	0.422129	0.60197	0.802733	NOTDEG	POSLFC
TMEM150C	0.114739	5.89664	1.15377	0.257903	0.436919	1.13136	NOTDEG	POSLFC
CASP8AP2	0.114788	5.51822	1.07002	0.294058	0.476312	1.04926	NOTDEG	POSLFC
AC005252.4	0.114882	-2.22361	0.211706	0.834011	0.903673	0.20956	NOTDEG	POSLFC
PLK3	0.114931	0.121082	0.193319	0.84797	0.912936	0.191709	NOTDEG	POSLFC
RCAN2	0.114998	8.34484	0.45243	0.654517	0.787255	0.447496	NOTDEG	POSLFC
AL160035.1	0.115139	-1.73081	0.207991	0.837032	0.905719	0.205692	NOTDEG	POSLFC
C1orf216	0.11516	2.95768	0.472156	0.640122	0.777977	0.467528	NOTDEG	POSLFC
GPR137C	0.115161	6.63033	0.669712	0.5087	0.676204	0.660863	NOTDEG	POSLFC
PHKA2	0.115175	4.97129	1.21521	0.235475	0.412552	1.18637	NOTDEG	POSLFC
NDUFAF5	0.115215	5.14957	0.858493	0.397403	0.578789	0.846269	NOTDEG	POSLFC
SETD3	0.115275	6.24667	0.647997	0.521758	0.686498	0.640638	NOTDEG	POSLFC
AC008429.1	0.115302	-0.827889	0.312318	0.75689	0.854451	0.309567	NOTDEG	POSLFC
C6orf118	0.115346	0.361123	0.318119	0.752543	0.851636	0.315289	NOTDEG	POSLFC
AC068205.2	0.11535	1.13127	0.464916	0.645241	0.781403	0.460383	NOTDEG	POSLFC
LRRC69	0.115537	2.32784	0.297886	0.767847	0.860903	0.295193	NOTDEG	POSLFC
AC068051.1	0.115584	2.14129	0.293953	0.770857	0.862875	0.291254	NOTDEG	POSLFC
CPNE1	0.115645	5.63777	1.02755	0.31217	0.496298	1.01068	NOTDEG	POSLFC
ZNF583	0.115665	4.19029	0.910036	0.369827	0.55328	0.896797	NOTDEG	POSLFC
AC104590.1	0.115685	-2.17175	0.253649	0.801442	0.883255	0.251481	NOTDEG	POSLFC
FRS2	0.11569	6.20983	0.706792	0.484975	0.657889	0.698323	NOTDEG	POSLFC
RRP7A	0.115766	4.32313	0.566822	0.575404	0.730009	0.560111	NOTDEG	POSLFC
CTSD	0.11598	3.31337	0.310674	0.758433	0.855375	0.30754	NOTDEG	POSLFC
AL096840.2	0.115989	-2.27399	0.199035	0.843535	0.909859	0.197374	NOTDEG	POSLFC
CCSAP	0.116107	5.76689	1.17953	0.24966	0.428148	1.15118	NOTDEG	POSLFC
CCNT1	0.116142	4.058	1.11033	0.280693	0.461896	1.07876	NOTDEG	POSLFC
AC139795.2	0.116191	0.469356	0.377571	0.708322	0.822307	0.374111	NOTDEG	POSLFC
ASIC4	0.116268	-0.194386	0.169702	0.866543	0.925181	0.168051	NOTDEG	POSLFC
PTGES3L	0.116274	2.75993	0.540318	0.593069	0.74424	0.534394	NOTDEG	POSLFC
CPXM2	0.116315	3.00265	0.317749	0.752806	0.851754	0.314942	NOTDEG	POSLFC
B3GALT1	0.116317	1.73226	0.488116	0.628971	0.769917	0.483176	NOTDEG	POSLFC
AC093673.1	0.116354	-0.13349	0.290498	0.77337	0.864789	0.28797	NOTDEG	POSLFC
AC093639.1	0.116362	-0.803838	0.230071	0.819548	0.89441	0.228127	NOTDEG	POSLFC
L2HGDH	0.116372	6.15921	0.888859	0.380924	0.563458	0.876194	NOTDEG	POSLFC
LINC01127	0.116408	-3.68612	0.175702	0.861875	0.921983	0.173988	NOTDEG	POSLFC
EIF4EBP1	0.116497	0.830405	0.486952	0.629718	0.77032	0.482124	NOTDEG	POSLFC
GNA15	0.11653	0.365192	0.297863	0.768075	0.861092	0.294894	NOTDEG	POSLFC
AL008721.2	0.116543	0.61887	0.360127	0.721195	0.830725	0.356863	NOTDEG	POSLFC
VPS35	0.116589	5.3488	1.25944	0.220556	0.395265	1.22505	NOTDEG	POSLFC
REXO2	0.116604	2.54591	0.446774	0.658176	0.789359	0.442433	NOTDEG	POSLFC
COL6A3	0.116653	-0.198675	0.263743	0.793723	0.878113	0.261479	NOTDEG	POSLFC
LYRM2	0.116715	3.92757	0.744648	0.4621	0.638287	0.735394	NOTDEG	POSLFC
DNAH9	0.116752	5.26644	0.591041	0.559635	0.717753	0.583383	NOTDEG	POSLFC
PLSCR1	0.116798	2.45177	0.553132	0.58421	0.73685	0.547246	NOTDEG	POSLFC
SERBP1	0.11685	4.5458	0.694068	0.495279	0.665853	0.681936	NOTDEG	POSLFC
DCAF6	0.116888	7.67398	0.453332	0.653467	0.786722	0.448951	NOTDEG	POSLFC
ANKRD37	0.116908	0.843846	0.382807	0.704516	0.82015	0.379231	NOTDEG	POSLFC
ZC3H12C	0.116945	4.75424	0.695151	0.492139	0.663362	0.686911	NOTDEG	POSLFC
FOSL2	0.116998	3.8776	0.494088	0.624727	0.766554	0.489162	NOTDEG	POSLFC
FGFR4	0.117073	0.201193	0.274616	0.785764	0.873411	0.271816	NOTDEG	POSLFC
SDHB	0.11713	4.99294	1.34527	0.191869	0.360388	1.30507	NOTDEG	POSLFC
PDE3B	0.117159	7.02167	0.620957	0.539755	0.70158	0.613183	NOTDEG	POSLFC
RIPPLY2	0.117168	2.07114	0.620737	0.539417	0.701361	0.613695	NOTDEG	POSLFC
RTL10	0.117346	3.81014	0.894768	0.379354	0.561838	0.879088	NOTDEG	POSLFC
CRTC1	0.11735	7.52114	0.696238	0.493365	0.664185	0.684966	NOTDEG	POSLFC
RAB7A	0.117373	6.42561	1.00369	0.323298	0.507552	0.987704	NOTDEG	POSLFC
ANKRD7	0.117383	5.56488	0.744304	0.462598	0.638676	0.734576	NOTDEG	POSLFC
AC007996.1	0.117609	2.10009	0.448959	0.656755	0.78829	0.444398	NOTDEG	POSLFC
SCAPER	0.117611	8.1187	1.14904	0.260662	0.439891	1.12483	NOTDEG	POSLFC
AC007906.2	0.117617	-1.78146	0.218215	0.828978	0.900116	0.216012	NOTDEG	POSLFC
PHLDB2	0.117635	3.65897	0.301748	0.765741	0.859553	0.29795	NOTDEG	POSLFC
P3H4	0.11768	4.06225	0.687697	0.498721	0.668276	0.676503	NOTDEG	POSLFC
MAP7	0.117981	8.42133	0.502768	0.61871	0.761997	0.49768	NOTDEG	POSLFC
BAK1	0.118027	1.74983	0.444525	0.659865	0.790701	0.440099	NOTDEG	POSLFC
AL161628.1	0.118027	-2.4581	0.206914	0.83743	0.905961	0.205181	NOTDEG	POSLFC
AC073575.1	0.118032	-1.51143	0.168918	0.866958	0.925432	0.167523	NOTDEG	POSLFC
TNK1	0.118044	-0.0381972	0.284098	0.778542	0.868102	0.281219	NOTDEG	POSLFC
CYP26B1	0.118162	1.73729	0.435401	0.666667	0.795289	0.430727	NOTDEG	POSLFC
CHRM1	0.118352	3.07115	0.531751	0.59988	0.748959	0.524574	NOTDEG	POSLFC
AL135818.2	0.118367	0.0178585	0.239905	0.811983	0.88938	0.237869	NOTDEG	POSLFC
WDR7	0.118556	8.06544	0.630457	0.533808	0.697211	0.622203	NOTDEG	POSLFC
RAP1GDS1	0.118602	6.88441	0.71604	0.479738	0.653178	0.706724	NOTDEG	POSLFC
ARID2	0.118607	5.71117	0.685836	0.497914	0.667699	0.677776	NOTDEG	POSLFC
TPM1	0.118621	5.86871	0.961161	0.344775	0.528716	0.944772	NOTDEG	POSLFC
ST3GAL3	0.118646	7.22911	0.748121	0.461486	0.637887	0.736402	NOTDEG	POSLFC
AC006387.1	0.118693	1.58419	0.262828	0.794783	0.878671	0.260105	NOTDEG	POSLFC
AC107398.4	0.118864	-2.13624	0.244598	0.808379	0.887361	0.242518	NOTDEG	POSLFC
AC040168.1	0.118905	5.8836	0.570547	0.572542	0.727781	0.564312	NOTDEG	POSLFC
UNC79	0.119007	9.28678	0.651647	0.519431	0.68478	0.644223	NOTDEG	POSLFC
RSL1D1	0.119068	3.75858	1.03271	0.313203	0.497399	1.00852	NOTDEG	POSLFC
CHD6	0.11918	7.59322	1.16304	0.254828	0.433743	1.1387	NOTDEG	POSLFC
AL590867.1	0.119208	0.628314	0.246625	0.806825	0.886413	0.244525	NOTDEG	POSLFC
MMP26	0.11924	-1.00964	0.248136	0.805858	0.885627	0.245772	NOTDEG	POSLFC
PAXIP1	0.11926	4.57065	0.896526	0.376882	0.560101	0.883656	NOTDEG	POSLFC
GABRR1	0.119306	-0.979777	0.269136	0.789804	0.875861	0.266565	NOTDEG	POSLFC
LGR4	0.119414	5.25128	0.859679	0.396565	0.578079	0.847771	NOTDEG	POSLFC
MAFF	0.119558	-0.330146	0.219241	0.8279	0.899842	0.217396	NOTDEG	POSLFC
AP001924.1	0.119725	0.868686	0.474482	0.638634	0.776806	0.469609	NOTDEG	POSLFC
PRKRA	0.119756	4.24562	0.71085	0.482492	0.655883	0.702301	NOTDEG	POSLFC
NINJ1	0.119784	1.01859	0.324742	0.747907	0.848527	0.3214	NOTDEG	POSLFC
RB1	0.119968	6.59157	1.05883	0.297859	0.480569	1.04104	NOTDEG	POSLFC
AC245187.2	0.119972	1.75776	0.202378	0.841177	0.90846	0.200389	NOTDEG	POSLFC
FBXO24	0.120015	-1.05099	0.200425	0.842839	0.909501	0.198263	NOTDEG	POSLFC
ZNF248	0.120043	7.23409	1.05315	0.301435	0.484794	1.03336	NOTDEG	POSLFC
AC025419.1	0.120043	-1.65059	0.307222	0.760729	0.856485	0.304524	NOTDEG	POSLFC
XPO1	0.120299	6.80278	1.08762	0.287198	0.46892	1.06429	NOTDEG	POSLFC
GUCY2F	0.120309	-1.97379	0.303826	0.76329	0.857976	0.301163	NOTDEG	POSLFC
EPB42	0.120373	-3.01248	0.199501	0.843178	0.909671	0.19783	NOTDEG	POSLFC
PKP4	0.12056	8.29306	0.708812	0.483738	0.656893	0.700303	NOTDEG	POSLFC
ATL1	0.120604	6.85676	1.12425	0.269537	0.449101	1.10413	NOTDEG	POSLFC
FOXP4	0.120642	2.19137	0.524031	0.607217	0.754021	0.514049	NOTDEG	POSLFC
ITPK1	0.120719	6.99051	0.654068	0.520403	0.685377	0.642725	NOTDEG	POSLFC
AC079768.4	0.120869	-1.4015	0.205801	0.838292	0.906489	0.204079	NOTDEG	POSLFC
TMEM223	0.120927	3.30445	0.726932	0.474271	0.64844	0.715547	NOTDEG	POSLFC
LINC01352	0.120957	-0.686986	0.297088	0.768381	0.86123	0.294493	NOTDEG	POSLFC
NKX6-3	0.120965	-2.9923	0.218051	0.829021	0.900116	0.215957	NOTDEG	POSLFC
LYSMD2	0.120979	3.6482	0.905676	0.372363	0.555765	0.892057	NOTDEG	POSLFC
ADCY6-DT	0.121074	-3.25632	0.21227	0.833286	0.903318	0.210489	NOTDEG	POSLFC
PRDX4	0.12109	0.4935	0.36176	0.720018	0.83024	0.358434	NOTDEG	POSLFC
AC090510.1	0.121099	-2.23332	0.21943	0.827754	0.899723	0.217583	NOTDEG	POSLFC
USP37	0.121105	5.8659	1.23552	0.22635	0.402417	1.20981	NOTDEG	POSLFC
AC020704.1	0.121182	4.59768	0.418297	0.67895	0.803084	0.413896	NOTDEG	POSLFC
LMBRD1	0.121227	6.7582	0.763963	0.450666	0.62804	0.754306	NOTDEG	POSLFC
DDX25	0.121239	4.50417	1.16209	0.254864	0.433775	1.13861	NOTDEG	POSLFC
IFNE	0.121311	-1.16375	0.26035	0.796315	0.879699	0.258119	NOTDEG	POSLFC
MRPL19	0.121426	4.26199	0.958208	0.345398	0.52941	0.943553	NOTDEG	POSLFC
FAM193A	0.121445	7.11751	1.68613	0.106948	0.246253	1.61206	NOTDEG	POSLFC
C3orf84	0.121524	-1.43654	0.23869	0.812917	0.889922	0.236665	NOTDEG	POSLFC
ZNF341	0.121543	4.54778	0.97007	0.340996	0.524803	0.952198	NOTDEG	POSLFC
WWP1	0.121618	5.61782	0.963223	0.342889	0.52678	0.948472	NOTDEG	POSLFC
ARPC2	0.121639	5.84129	1.09023	0.284773	0.466434	1.06966	NOTDEG	POSLFC
PDLIM1	0.121686	-1.75819	0.21584	0.830713	0.901359	0.213787	NOTDEG	POSLFC
DIXDC1	0.121688	5.93179	0.431016	0.669898	0.797436	0.426288	NOTDEG	POSLFC
ZNF529	0.121729	5.20061	1.10524	0.277562	0.458529	1.08581	NOTDEG	POSLFC
AL109615.3	0.121753	1.89071	0.45118	0.656688	0.78829	0.444491	NOTDEG	POSLFC
CCT8	0.121767	3.94171	0.591082	0.559506	0.717624	0.583576	NOTDEG	POSLFC
AC010175.1	0.121793	1.10783	0.400075	0.691871	0.811674	0.396317	NOTDEG	POSLFC
PHACTR4	0.121842	6.43623	0.691198	0.495047	0.665626	0.682303	NOTDEG	POSLFC
MORN4	0.121856	4.85094	0.958679	0.348138	0.531551	0.938207	NOTDEG	POSLFC
LINC00326	0.121882	5.87457	0.196723	0.845328	0.911159	0.195082	NOTDEG	POSLFC
BBS1	0.121919	5.24554	1.00242	0.327757	0.512088	0.978643	NOTDEG	POSLFC
FRMD5	0.121952	9.03186	0.392576	0.697319	0.815415	0.388942	NOTDEG	POSLFC
FGF12-AS3	0.122141	-1.63558	0.213487	0.832487	0.902731	0.211513	NOTDEG	POSLFC
MTFR1	0.12218	3.49	0.451075	0.655125	0.787643	0.446653	NOTDEG	POSLFC
MRPL39	0.1222	3.52055	0.801358	0.429025	0.607781	0.790862	NOTDEG	POSLFC
PAM	0.122203	7.55003	0.431274	0.669611	0.797321	0.426682	NOTDEG	POSLFC
GALK2	0.122237	6.31138	0.689401	0.495699	0.666148	0.681272	NOTDEG	POSLFC
AC027627.1	0.122266	-2.46397	0.292709	0.771695	0.863617	0.290159	NOTDEG	POSLFC
VAMP8	0.122268	1.21575	0.379964	0.707055	0.821601	0.375815	NOTDEG	POSLFC
SNRNP35	0.122311	3.42113	0.868683	0.391765	0.57347	0.856422	NOTDEG	POSLFC
AL390783.1	0.122332	1.69087	0.38578	0.702701	0.818806	0.381677	NOTDEG	POSLFC
HDAC3	0.122333	5.35941	0.812287	0.423841	0.603163	0.799776	NOTDEG	POSLFC
METTL22	0.122347	3.97347	0.986372	0.333789	0.518084	0.96651	NOTDEG	POSLFC
ELP2	0.122361	6.06934	0.847927	0.403265	0.584821	0.835804	NOTDEG	POSLFC
SNF8	0.122441	4.04953	0.681371	0.500699	0.669877	0.67339	NOTDEG	POSLFC
MKX	0.122514	4.69837	0.81152	0.424331	0.603706	0.798931	NOTDEG	POSLFC
EPC2	0.122542	6.41457	0.883801	0.383607	0.566008	0.87127	NOTDEG	POSLFC
COX10-AS1	0.122555	6.23113	0.842347	0.406952	0.58855	0.82927	NOTDEG	POSLFC
TK1	0.122613	-2.02745	0.240503	0.811699	0.889366	0.238234	NOTDEG	POSLFC
CERS4	0.122642	7.73824	0.738724	0.466737	0.642028	0.727798	NOTDEG	POSLFC
AC009262.1	0.122666	3.7454	0.350607	0.728619	0.835426	0.346964	NOTDEG	POSLFC
HS6ST1	0.122968	6.38486	0.538632	0.594168	0.74479	0.532805	NOTDEG	POSLFC
ZNF425	0.122992	3.90717	1.02316	0.31724	0.501338	1.00015	NOTDEG	POSLFC
MRAS	0.123067	5.84959	0.749325	0.459435	0.63628	0.739778	NOTDEG	POSLFC
AC007513.1	0.123256	-0.985392	0.220159	0.827713	0.899723	0.217636	NOTDEG	POSLFC
GORAB	0.123281	3.16542	1.00337	0.324046	0.508369	0.986178	NOTDEG	POSLFC
AC021660.4	0.123346	1.48816	0.354291	0.725525	0.833459	0.351084	NOTDEG	POSLFC
TNC	0.123363	-0.971347	0.142755	0.887442	0.937725	0.141542	NOTDEG	POSLFC
AL135878.1	0.123522	2.45407	0.35866	0.722414	0.831635	0.355234	NOTDEG	POSLFC
DRD5	0.123531	-1.78717	0.206114	0.838463	0.906557	0.203859	NOTDEG	POSLFC
ERGIC1	0.123532	6.42199	0.989833	0.331475	0.515815	0.971148	NOTDEG	POSLFC
AC100827.4	0.123576	-1.06437	0.295387	0.769668	0.86201	0.29281	NOTDEG	POSLFC
AP000708.1	0.123614	-0.385161	0.30869	0.759623	0.856172	0.305976	NOTDEG	POSLFC
TP53BP1	0.123853	6.64801	1.01567	0.317647	0.501822	0.999305	NOTDEG	POSLFC
CAPZB	0.12387	6.92686	1.1588	0.257186	0.43623	1.13307	NOTDEG	POSLFC
MSI1	0.123884	0.957285	0.343488	0.73355	0.83887	0.340407	NOTDEG	POSLFC
AP000692.1	0.123957	0.23675	0.476904	0.637013	0.775359	0.471879	NOTDEG	POSLFC
AC006460.2	0.123991	4.22212	0.727422	0.472426	0.646823	0.718537	NOTDEG	POSLFC
CCT4	0.124251	4.76228	1.06441	0.29597	0.478611	1.04512	NOTDEG	POSLFC
AP000662.1	0.124265	0.605797	0.467929	0.643162	0.779875	0.463282	NOTDEG	POSLFC
AC016598.1	0.124276	5.63062	0.562837	0.577594	0.731481	0.556903	NOTDEG	POSLFC
NT5C3A	0.124323	4.72596	0.615481	0.542815	0.704118	0.608561	NOTDEG	POSLFC
TXK	0.124335	4.05203	0.421629	0.677718	0.802552	0.415579	NOTDEG	POSLFC
XPO4	0.124349	6.04877	0.870625	0.390651	0.572558	0.858437	NOTDEG	POSLFC
TMEM80	0.124384	2.11649	0.57671	0.5683	0.724334	0.570558	NOTDEG	POSLFC
SNAPC1	0.124406	3.4553	0.701804	0.488065	0.660096	0.693389	NOTDEG	POSLFC
MRFAP1L1	0.124443	2.91636	0.754275	0.459273	0.636211	0.740044	NOTDEG	POSLFC
AFDN	0.124508	6.86234	0.994596	0.328391	0.512753	0.97736	NOTDEG	POSLFC
AC105053.1	0.124591	-1.96266	0.243061	0.810188	0.88849	0.240184	NOTDEG	POSLFC
MTF1	0.124609	4.28524	1.48092	0.148722	0.305233	1.44406	NOTDEG	POSLFC
DPP10-AS1	0.124628	4.42545	0.81755	0.420379	0.60051	0.805765	NOTDEG	POSLFC
BRCA2	0.124637	-0.441606	0.307721	0.760367	0.85637	0.304999	NOTDEG	POSLFC
NPHP1	0.124642	5.4567	0.737435	0.466404	0.641716	0.728343	NOTDEG	POSLFC
SUPT3H	0.124965	7.85278	0.538549	0.594364	0.744969	0.532523	NOTDEG	POSLFC
ASAP1	0.125018	8.40805	0.969011	0.34004	0.523923	0.954087	NOTDEG	POSLFC
AC010530.1	0.125112	-0.172862	0.34517	0.734162	0.839186	0.339594	NOTDEG	POSLFC
CASP9	0.125137	4.07346	1.07929	0.290938	0.473034	1.05607	NOTDEG	POSLFC
MRPL49	0.125205	1.27827	0.497702	0.622553	0.765059	0.492236	NOTDEG	POSLFC
AL662844.4	0.125215	0.886905	0.361512	0.720169	0.83024	0.358233	NOTDEG	POSLFC
DDR2	0.125229	2.29217	0.323238	0.749037	0.849196	0.31991	NOTDEG	POSLFC
AP003354.1	0.125327	-1.87029	0.271676	0.78819	0.874796	0.268662	NOTDEG	POSLFC
ALG9	0.125337	4.52454	1.05215	0.300864	0.483938	1.03458	NOTDEG	POSLFC
MIA2	0.125432	6.13056	1.01374	0.319271	0.503393	0.995958	NOTDEG	POSLFC
RGS14	0.125451	2.27027	0.578453	0.569226	0.725291	0.569192	NOTDEG	POSLFC
AC114341.2	0.125477	-0.959453	0.267091	0.791279	0.876669	0.26465	NOTDEG	POSLFC
AP000926.2	0.125485	1.36325	0.380389	0.706567	0.82138	0.376471	NOTDEG	POSLFC
SOX4	0.125543	1.26986	0.349347	0.729843	0.836289	0.345334	NOTDEG	POSLFC
DNHD1	0.125579	5.62007	0.621806	0.538879	0.700933	0.61451	NOTDEG	POSLFC
HACL1	0.125613	5.80238	0.830167	0.414423	0.595244	0.816134	NOTDEG	POSLFC
ARPC5	0.125651	3.64764	0.555126	0.583258	0.736004	0.548632	NOTDEG	POSLFC
C2orf81	0.125707	2.48322	0.643554	0.525843	0.690202	0.634365	NOTDEG	POSLFC
TMEM35B	0.125754	0.116689	0.313708	0.756231	0.854057	0.310434	NOTDEG	POSLFC
AC096711.2	0.12588	1.4675	0.19529	0.846551	0.911961	0.193521	NOTDEG	POSLFC
LINC02470	0.125959	-1.13874	0.123782	0.902291	0.945521	0.122767	NOTDEG	POSLFC
BNIP3	0.126055	4.72827	0.748218	0.461328	0.637775	0.736662	NOTDEG	POSLFC
PCDH9	0.126076	11.8361	0.424591	0.674067	0.799939	0.420572	NOTDEG	POSLFC
VPS45	0.126114	6.67672	1.14935	0.26108	0.440326	1.12384	NOTDEG	POSLFC
STT3B	0.126121	5.6832	0.869017	0.392705	0.574071	0.854722	NOTDEG	POSLFC
PAPSS2	0.126139	4.18739	0.515341	0.610069	0.756086	0.509975	NOTDEG	POSLFC
AQP9	0.126269	1.71394	0.284146	0.778241	0.867967	0.281612	NOTDEG	POSLFC
SMG8	0.126351	0.942822	0.527132	0.60262	0.751019	0.520637	NOTDEG	POSLFC
RANBP3	0.126486	5.05037	0.882748	0.384167	0.566228	0.870245	NOTDEG	POSLFC
AL139407.1	0.12649	-1.16267	0.379138	0.707661	0.822045	0.374999	NOTDEG	POSLFC
INTS2	0.126527	4.54543	0.896804	0.377776	0.560623	0.882001	NOTDEG	POSLFC
STX6	0.126733	5.70488	0.79573	0.432406	0.611144	0.785081	NOTDEG	POSLFC
SLC19A1	0.126768	3.23351	0.4889	0.629032	0.769917	0.48309	NOTDEG	POSLFC
RNF145	0.12678	6.11295	0.781961	0.440774	0.61916	0.770887	NOTDEG	POSLFC
DAZAP2	0.126787	3.64602	0.537388	0.594836	0.745357	0.531841	NOTDEG	POSLFC
CLINT1	0.126799	5.05548	0.963318	0.342843	0.52678	0.948563	NOTDEG	POSLFC
LINC02831	0.126812	-3.3776	0.206876	0.83746	0.905961	0.205144	NOTDEG	POSLFC
LRATD1	0.127011	4.71348	0.473872	0.638911	0.777037	0.469221	NOTDEG	POSLFC
ZNF490	0.127174	4.25178	0.97346	0.338376	0.522312	0.95738	NOTDEG	POSLFC
GDAP2	0.127185	4.90219	0.799683	0.429988	0.608802	0.789212	NOTDEG	POSLFC
GAPVD1	0.12726	6.44217	1.179	0.24803	0.4267	1.15515	NOTDEG	POSLFC
PCSK2	0.127277	8.99987	0.82326	0.417143	0.597713	0.811387	NOTDEG	POSLFC
TRIP10	0.127317	-2.43307	0.17563	0.861837	0.921983	0.174036	NOTDEG	POSLFC
TIMMDC1	0.127418	3.97638	0.932789	0.35816	0.541463	0.918877	NOTDEG	POSLFC
TMX4	0.127429	5.43198	0.772275	0.4458	0.623642	0.762436	NOTDEG	POSLFC
SOWAHB	0.127477	0.710045	0.485181	0.632007	0.772125	0.478903	NOTDEG	POSLFC
ESYT2	0.12753	7.02809	1.25695	0.218231	0.392458	1.23125	NOTDEG	POSLFC
LINC00636	0.127674	-0.507173	0.349682	0.729277	0.835881	0.346088	NOTDEG	POSLFC
AF117829.1	0.127755	6.94242	0.721226	0.476866	0.650839	0.711353	NOTDEG	POSLFC
EPB41L4B	0.127778	7.25613	1.08071	0.288949	0.470788	1.06043	NOTDEG	POSLFC
SAMD12	0.127782	9.25526	0.854276	0.400279	0.581715	0.841122	NOTDEG	POSLFC
DOCK7	0.127817	6.2524	0.936249	0.356851	0.539989	0.921383	NOTDEG	POSLFC
LMNTD1	0.127941	-0.0761732	0.286781	0.776321	0.866566	0.284116	NOTDEG	POSLFC
MYCBPAP	0.128034	1.81654	0.680092	0.503476	0.671852	0.669031	NOTDEG	POSLFC
AJAP1	0.128149	7.55746	0.771441	0.446668	0.624329	0.760981	NOTDEG	POSLFC
MRPS27	0.128249	5.12724	0.819945	0.418508	0.598837	0.809013	NOTDEG	POSLFC
RNF10	0.128373	5.75068	1.52707	0.136883	0.289735	1.4875	NOTDEG	POSLFC
PMF1	0.128387	3.2745	0.522588	0.604976	0.752333	0.517258	NOTDEG	POSLFC
DNAJC18	0.128513	5.16426	1.39533	0.174909	0.338954	1.3566	NOTDEG	POSLFC
CHGB	0.128598	3.89852	0.688192	0.497725	0.66759	0.678074	NOTDEG	POSLFC
GLUD1	0.128686	4.96782	0.734323	0.46827	0.643115	0.725296	NOTDEG	POSLFC
GTF3C3	0.128745	4.3783	1.05744	0.29943	0.482571	1.03766	NOTDEG	POSLFC
ACAT2	0.128751	3.09678	0.490395	0.627708	0.769202	0.484956	NOTDEG	POSLFC
ACSM2A	0.128794	-3.02115	0.222584	0.825981	0.898584	0.219859	NOTDEG	POSLFC
CYLD	0.12881	5.4994	0.895165	0.378159	0.560805	0.881294	NOTDEG	POSLFC
LINC02094	0.128851	1.22901	0.387502	0.701051	0.817654	0.383902	NOTDEG	POSLFC
GNG5	0.128915	-0.308859	0.295425	0.769639	0.86201	0.292847	NOTDEG	POSLFC
AC114311.1	0.128929	1.3088	0.487576	0.629323	0.770097	0.48268	NOTDEG	POSLFC
PCYT1B	0.128956	3.04873	0.606987	0.54828	0.708868	0.60034	NOTDEG	POSLFC
OSMR-AS1	0.128987	-1.34824	0.15877	0.874986	0.930324	0.157329	NOTDEG	POSLFC
TUSC1	0.129013	0.0266422	0.282401	0.779513	0.868799	0.279954	NOTDEG	POSLFC
NLGN3	0.129055	4.39989	1.07949	0.292703	0.474783	1.05221	NOTDEG	POSLFC
DAB1	0.129056	9.53081	0.380749	0.706001	0.821239	0.377233	NOTDEG	POSLFC
ZSCAN16-AS1	0.129068	4.34876	1.05312	0.300423	0.483689	1.03553	NOTDEG	POSLFC
C2orf74	0.129078	3.9668	0.631894	0.533937	0.697212	0.622008	NOTDEG	POSLFC
AC023905.1	0.129361	-1.88375	0.211253	0.834072	0.9037	0.209482	NOTDEG	POSLFC
PIK3IP1	0.129412	3.05073	0.441741	0.661783	0.792306	0.437453	NOTDEG	POSLFC
ZGPAT	0.129414	4.55725	1.09428	0.285074	0.466897	1.06899	NOTDEG	POSLFC
AC025031.3	0.129452	-1.22799	0.310558	0.75868	0.855471	0.307214	NOTDEG	POSLFC
OTULIN	0.129472	4.08007	1.00508	0.32352	0.507769	0.987249	NOTDEG	POSLFC
EGR1	0.129565	2.75805	0.308266	0.760596	0.856452	0.304698	NOTDEG	POSLFC
FAM200B	0.129573	3.46245	0.622826	0.537954	0.700146	0.61591	NOTDEG	POSLFC
MRPL1	0.129585	5.21623	1.24529	0.222355	0.397684	1.22029	NOTDEG	POSLFC
LINC00842	0.129655	1.7994	0.292098	0.772195	0.86406	0.289505	NOTDEG	POSLFC
AC020912.1	0.129681	-2.67677	0.215398	0.830869	0.901489	0.213588	NOTDEG	POSLFC
B3GALT5	0.129748	3.83336	0.57462	0.570318	0.72631	0.567583	NOTDEG	POSLFC
SLC37A1	0.129809	5.69081	0.768363	0.448178	0.625734	0.758455	NOTDEG	POSLFC
PPM1L	0.129833	8.63971	0.713484	0.480883	0.654267	0.704883	NOTDEG	POSLFC
PLPP1	0.129934	6.47989	0.858553	0.397177	0.578558	0.846673	NOTDEG	POSLFC
DIRC3-AS1	0.13001	4.35164	0.501758	0.61964	0.762491	0.49636	NOTDEG	POSLFC
LINS1	0.130021	4.31098	0.748022	0.460918	0.637386	0.737336	NOTDEG	POSLFC
CENPJ	0.130099	4.95924	0.662821	0.512457	0.679132	0.655016	NOTDEG	POSLFC
CCNDBP1	0.13015	3.48459	0.595742	0.555673	0.714593	0.589281	NOTDEG	POSLFC
MFSD14A	0.130196	4.91164	0.975894	0.336672	0.520732	0.960763	NOTDEG	POSLFC
SAR1B	0.130468	4.33426	0.678405	0.502548	0.671264	0.670486	NOTDEG	POSLFC
RPS6KA2	0.1305	8.75305	1.01613	0.319319	0.503437	0.995858	NOTDEG	POSLFC
GTDC1	0.1305	8.22886	0.532883	0.597914	0.747596	0.527403	NOTDEG	POSLFC
EHD1	0.130583	1.58317	0.418379	0.678574	0.802944	0.41441	NOTDEG	POSLFC
RNASEH2A	0.130603	-0.460597	0.333925	0.740986	0.843136	0.330548	NOTDEG	POSLFC
PLEKHA6	0.130665	8.07312	1.12943	0.268969	0.448666	1.10544	NOTDEG	POSLFC
AC020656.1	0.130796	0.54703	0.309839	0.759292	0.855877	0.306411	NOTDEG	POSLFC
AP000640.2	0.130942	0.008199	0.427823	0.671737	0.798404	0.423765	NOTDEG	POSLFC
PMVK	0.130943	1.96067	0.471201	0.640796	0.778323	0.466586	NOTDEG	POSLFC
CHAC2	0.131006	-0.332543	0.349465	0.729616	0.836144	0.345636	NOTDEG	POSLFC
MMP24	0.131047	5.52087	0.825187	0.417857	0.59839	0.810144	NOTDEG	POSLFC
DNAJC3	0.131055	4.62855	0.963139	0.342931	0.52678	0.94839	NOTDEG	POSLFC
AL109930.1	0.131191	1.48534	0.244642	0.808346	0.887361	0.242561	NOTDEG	POSLFC
AC068473.1	0.131233	1.65069	0.565648	0.576566	0.730855	0.558407	NOTDEG	POSLFC
AC104521.1	0.131344	-0.899896	0.250443	0.803897	0.884451	0.248307	NOTDEG	POSLFC
AC018716.2	0.131346	-0.713147	0.248059	0.805725	0.885519	0.245945	NOTDEG	POSLFC
HAGH	0.131353	6.19965	0.775505	0.446574	0.624232	0.761139	NOTDEG	POSLFC
AC026704.1	0.131381	3.10329	0.381419	0.705494	0.820941	0.377915	NOTDEG	POSLFC
MCF2L2	0.131405	8.30192	1.48702	0.150603	0.30777	1.43741	NOTDEG	POSLFC
AC069366.2	0.131408	-1.07796	0.282095	0.779906	0.86912	0.279442	NOTDEG	POSLFC
KIDINS220	0.131429	7.21586	1.13803	0.2646	0.443917	1.11559	NOTDEG	POSLFC
FXYD7	0.131429	6.26277	0.687064	0.497768	0.667611	0.678006	NOTDEG	POSLFC
AL109829.1	0.13144	0.804192	0.291153	0.773012	0.864545	0.288437	NOTDEG	POSLFC
LINC02809	0.131496	-1.19938	0.302324	0.764906	0.858849	0.299045	NOTDEG	POSLFC
AC023194.3	0.131518	-2.67607	0.331877	0.743327	0.84488	0.327451	NOTDEG	POSLFC
CTNNAL1	0.131544	6.34649	0.952783	0.348071	0.531536	0.938338	NOTDEG	POSLFC
PDE4A	0.131651	6.45811	0.548499	0.587718	0.739995	0.542146	NOTDEG	POSLFC
GNB1L	0.131716	4.28073	0.857114	0.398645	0.580224	0.844044	NOTDEG	POSLFC
ZNF506	0.131756	5.41559	0.917171	0.366134	0.549677	0.903739	NOTDEG	POSLFC
NCOA5	0.131772	5.04676	0.790471	0.43548	0.613855	0.779849	NOTDEG	POSLFC
AC005520.2	0.13178	-1.56043	0.167932	0.868051	0.926233	0.166134	NOTDEG	POSLFC
ASCC1	0.131782	5.3861	0.790464	0.435263	0.613712	0.780218	NOTDEG	POSLFC
ARL15	0.131827	8.49606	0.469372	0.642088	0.779069	0.464781	NOTDEG	POSLFC
AL157392.3	0.131845	4.08717	0.833549	0.410952	0.592091	0.82222	NOTDEG	POSLFC
AC012306.3	0.131866	0.440817	0.4297	0.670394	0.797687	0.425607	NOTDEG	POSLFC
COX11	0.131905	4.76194	1.19566	0.244567	0.4226	1.16365	NOTDEG	POSLFC
LINC02078	0.131932	-2.45519	0.276812	0.783762	0.871889	0.27442	NOTDEG	POSLFC
HSPA14	0.131966	1.77987	0.673679	0.505508	0.67373	0.665848	NOTDEG	POSLFC
PANK2	0.132099	5.58792	1.35093	0.186497	0.35397	1.32101	NOTDEG	POSLFC
PRXL2A	0.132172	6.0198	0.741021	0.464257	0.640112	0.731854	NOTDEG	POSLFC
CDK7	0.132215	4.69748	1.05522	0.299481	0.482622	1.03755	NOTDEG	POSLFC
CENPU	0.132242	-0.726191	0.275511	0.785226	0.87296	0.272515	NOTDEG	POSLFC
RNF139-AS1	0.132393	3.66189	0.552237	0.584746	0.737301	0.546466	NOTDEG	POSLFC
LINC01409	0.132457	5.30112	0.475152	0.638662	0.776806	0.469571	NOTDEG	POSLFC
FKRP	0.132495	4.14293	0.857557	0.398995	0.580528	0.843418	NOTDEG	POSLFC
ZNF254	0.132618	5.9915	0.896168	0.377097	0.560202	0.883258	NOTDEG	POSLFC
LRP2BP	0.132666	4.9557	0.517525	0.608463	0.75485	0.512268	NOTDEG	POSLFC
GPATCH11	0.132684	3.39993	1.5109	0.144632	0.299918	1.45876	NOTDEG	POSLFC
LNP1	0.132709	3.00279	0.858372	0.397397	0.578789	0.84628	NOTDEG	POSLFC
ZSCAN2	0.132773	2.07097	0.799953	0.429826	0.608676	0.78949	NOTDEG	POSLFC
MANEA-DT	0.132799	-0.692427	0.437085	0.665631	0.794803	0.432152	NOTDEG	POSLFC
RUBCNL	0.132843	2.51955	0.358812	0.722168	0.831527	0.355563	NOTDEG	POSLFC
ADGRG6	0.132907	-1.07095	0.278158	0.782738	0.871089	0.275753	NOTDEG	POSLFC
SLC5A1	0.13298	-0.60497	0.303816	0.763298	0.857976	0.301153	NOTDEG	POSLFC
AC007038.1	0.132984	4.54057	0.754101	0.456496	0.633548	0.744629	NOTDEG	POSLFC
LINC02808	0.132987	0.0726012	0.252332	0.80349	0.884238	0.248834	NOTDEG	POSLFC
AC011196.1	0.132997	-0.42104	0.316502	0.75393	0.852626	0.313462	NOTDEG	POSLFC
XPA	0.133005	4.95226	0.946698	0.351362	0.534685	0.931951	NOTDEG	POSLFC
CRIP3	0.133177	1.65161	0.327319	0.745627	0.846901	0.324411	NOTDEG	POSLFC
LINC00449	0.133237	-2.48317	0.277745	0.783208	0.871391	0.275141	NOTDEG	POSLFC
JAKMIP2	0.133251	8.15772	1.24213	0.223505	0.399203	1.21726	NOTDEG	POSLFC
DNAJB5-DT	0.133262	-1.39716	0.264754	0.792951	0.877664	0.26248	NOTDEG	POSLFC
TRIM27	0.133308	4.07689	0.935966	0.356525	0.539728	0.922006	NOTDEG	POSLFC
AP003419.3	0.133436	0.648317	0.50661	0.617425	0.761133	0.499503	NOTDEG	POSLFC
AC090945.1	0.133519	5.30768	1.01726	0.319545	0.503569	0.995394	NOTDEG	POSLFC
ELK3	0.13354	0.979827	0.41679	0.680232	0.803792	0.412147	NOTDEG	POSLFC
EGF	0.13357	3.16075	0.478871	0.63583	0.774544	0.473538	NOTDEG	POSLFC
EHMT1	0.133632	7.59038	1.72694	0.0980618	0.232216	1.65432	NOTDEG	POSLFC
TET3	0.13364	7.09085	0.913877	0.368171	0.551534	0.899904	NOTDEG	POSLFC
AHCTF1	0.133767	6.40535	1.11924	0.273049	0.453158	1.09607	NOTDEG	POSLFC
TATDN1	0.133793	5.41177	1.40149	0.171	0.334225	1.369	NOTDEG	POSLFC
PAN3	0.133869	7.08795	1.0398	0.3065	0.490159	1.02259	NOTDEG	POSLFC
TTC9C	0.133939	4.20511	0.86675	0.394584	0.575969	0.851333	NOTDEG	POSLFC
AC025263.1	0.133941	-1.12402	0.223006	0.825194	0.898075	0.22087	NOTDEG	POSLFC
HCG25	0.13398	1.53692	0.58205	0.565999	0.72259	0.573954	NOTDEG	POSLFC
EPHA5	0.133983	7.28643	0.54552	0.5893	0.741385	0.539851	NOTDEG	POSLFC
PHTF2	0.13399	6.71935	0.735992	0.467269	0.642443	0.72693	NOTDEG	POSLFC
LSM2	0.134043	1.4275	0.325991	0.746622	0.847759	0.323097	NOTDEG	POSLFC
CD58	0.13405	2.32139	0.637316	0.529164	0.693116	0.629283	NOTDEG	POSLFC
SEMA3F	0.134121	1.30159	0.533879	0.597706	0.747412	0.527702	NOTDEG	POSLFC
LRRC7	0.134329	10.2255	0.68874	0.496694	0.666926	0.679701	NOTDEG	POSLFC
SACS	0.134373	7.01682	1.44024	0.159822	0.319392	1.40567	NOTDEG	POSLFC
IFT81	0.134392	5.18479	1.47156	0.154642	0.312753	1.42332	NOTDEG	POSLFC
GPR1	0.134448	0.639076	0.299587	0.766491	0.860006	0.296967	NOTDEG	POSLFC
LINC02588	0.134573	-0.430016	0.389746	0.699389	0.81675	0.386145	NOTDEG	POSLFC
NOL4	0.134627	7.70096	0.466894	0.643841	0.780317	0.462335	NOTDEG	POSLFC
ABCB9	0.134714	6.77033	0.85694	0.400195	0.581627	0.841272	NOTDEG	POSLFC
AC060780.1	0.134716	4.5632	1.15822	0.259231	0.43826	1.12821	NOTDEG	POSLFC
LINC01982	0.134878	-0.435418	0.367895	0.716578	0.827993	0.363036	NOTDEG	POSLFC
CNTFR	0.134998	3.62947	0.666512	0.510358	0.677219	0.65828	NOTDEG	POSLFC
SMIM11A	0.135053	1.90378	0.743591	0.463239	0.639257	0.733524	NOTDEG	POSLFC
RPS28	0.135093	1.4986	0.237195	0.814749	0.89105	0.234304	NOTDEG	POSLFC
AC025442.2	0.135207	0.96827	0.29413	0.770619	0.862826	0.291565	NOTDEG	POSLFC
AL591623.1	0.13539	1.62902	0.576097	0.570388	0.726312	0.56748	NOTDEG	POSLFC
SNHG32	0.135391	1.38396	0.571438	0.572389	0.727781	0.564536	NOTDEG	POSLFC
PLD3	0.135434	7.53786	1.25158	0.223508	0.399203	1.21725	NOTDEG	POSLFC
BBC3	0.135458	2.84952	0.631744	0.532186	0.695903	0.624673	NOTDEG	POSLFC
DCLRE1B	0.135477	-0.563866	0.430032	0.670147	0.797623	0.425946	NOTDEG	POSLFC
CCNF	0.135525	3.94545	0.814934	0.42288	0.602383	0.801435	NOTDEG	POSLFC
LHFPL3-AS1	0.135539	-1.94008	0.206857	0.837474	0.905961	0.205125	NOTDEG	POSLFC
ALDH6A1	0.135542	2.77579	0.532106	0.598457	0.748011	0.52662	NOTDEG	POSLFC
DAB2	0.13556	1.22982	0.372848	0.711818	0.824702	0.369416	NOTDEG	POSLFC
ADAMTS7	0.135788	-0.607008	0.309793	0.758791	0.855507	0.307069	NOTDEG	POSLFC
TMEM218	0.135814	2.024	0.78479	0.438928	0.617231	0.774005	NOTDEG	POSLFC
ELMOD1	0.135843	6.84533	0.755892	0.455451	0.632505	0.746359	NOTDEG	POSLFC
SCAF4	0.135846	5.0964	1.16963	0.25351	0.43224	1.14187	NOTDEG	POSLFC
ELP3	0.13585	5.11605	0.868735	0.391857	0.57347	0.856255	NOTDEG	POSLFC
STK11	0.135929	4.33409	0.998163	0.32809	0.512444	0.977969	NOTDEG	POSLFC
AURKA	0.135937	-0.213903	0.278994	0.782103	0.870748	0.27658	NOTDEG	POSLFC
PROSER2	0.135997	-0.814075	0.273208	0.786666	0.873767	0.270643	NOTDEG	POSLFC
AC022196.1	0.136049	1.75792	0.516571	0.609161	0.755301	0.511271	NOTDEG	POSLFC
AC018754.1	0.136066	2.95064	0.894241	0.378083	0.560794	0.881433	NOTDEG	POSLFC
PPP4C	0.136151	3.08273	0.581572	0.56509	0.722064	0.575298	NOTDEG	POSLFC
REC114	0.136151	-0.193963	0.355266	0.72494	0.83325	0.351864	NOTDEG	POSLFC
RASL10B	0.13622	1.11951	0.467741	0.643243	0.779935	0.463169	NOTDEG	POSLFC
PICART1	0.136261	-0.490428	0.371128	0.713125	0.825696	0.367662	NOTDEG	POSLFC
LMBR1	0.136296	6.63013	0.814423	0.421615	0.601653	0.803622	NOTDEG	POSLFC
RDH5	0.136479	0.768376	0.47921	0.635389	0.774387	0.474156	NOTDEG	POSLFC
CHD2	0.13648	7.61889	1.86993	0.0709633	0.187264	1.80571	NOTDEG	POSLFC
CSNK2A1	0.136539	6.16191	1.19503	0.241139	0.418747	1.17214	NOTDEG	POSLFC
RDH11	0.136542	4.4053	0.854439	0.399417	0.580886	0.842664	NOTDEG	POSLFC
ATP6AP1L	0.136563	5.54171	0.620758	0.539311	0.701267	0.613854	NOTDEG	POSLFC
FMR1-IT1	0.136632	-1.20175	0.378309	0.707943	0.822248	0.37462	NOTDEG	POSLFC
UBA2	0.136636	5.93534	1.17577	0.248739	0.427189	1.15342	NOTDEG	POSLFC
UBE4A	0.136673	5.08834	1.09742	0.281738	0.462929	1.07642	NOTDEG	POSLFC
AAGAB	0.136884	5.45656	0.69377	0.493659	0.664291	0.684501	NOTDEG	POSLFC
VSIG2	0.136907	-2.46984	0.233949	0.816599	0.89229	0.231922	NOTDEG	POSLFC
C6orf62	0.136925	5.46107	0.759609	0.45394	0.631114	0.748863	NOTDEG	POSLFC
AL353660.1	0.13699	-1.7712	0.20057	0.842517	0.909331	0.198675	NOTDEG	POSLFC
UBXN2B	0.137002	5.59751	0.778057	0.442433	0.620678	0.76809	NOTDEG	POSLFC
ZNF8	0.13703	3.85469	1.57402	0.127721	0.276596	1.52315	NOTDEG	POSLFC
DCP1B	0.137033	4.63494	0.85881	0.398171	0.579676	0.844892	NOTDEG	POSLFC
AL137220.1	0.137095	-2.46046	0.24206	0.810328	0.88849	0.240003	NOTDEG	POSLFC
NIPAL2	0.137124	7.40217	0.824222	0.417943	0.598438	0.809995	NOTDEG	POSLFC
USP34	0.137167	8.26175	1.30585	0.202296	0.373941	1.27504	NOTDEG	POSLFC
KCNMB3	0.137307	2.69047	0.734449	0.468277	0.643115	0.725286	NOTDEG	POSLFC
COL4A2	0.137342	5.1205	0.45501	0.652289	0.785833	0.450584	NOTDEG	POSLFC
ADAR	0.137454	6.03837	1.21511	0.233498	0.410457	1.1914	NOTDEG	POSLFC
AC025031.4	0.137551	-0.233324	0.385423	0.702556	0.818675	0.381872	NOTDEG	POSLFC
BIN3	0.137597	5.20837	1.22173	0.233622	0.41061	1.19108	NOTDEG	POSLFC
ZNF267	0.137925	2.70129	0.82134	0.418018	0.598438	0.809864	NOTDEG	POSLFC
IL23R	0.137951	-1.73453	0.253192	0.802389	0.883724	0.250257	NOTDEG	POSLFC
MSRB2	0.13803	3.01373	0.888155	0.381668	0.564261	0.874826	NOTDEG	POSLFC
YWHAE	0.138131	6.373	1.30497	0.202409	0.374007	1.27472	NOTDEG	POSLFC
CAMK4	0.138161	7.96636	0.604712	0.549772	0.710023	0.598102	NOTDEG	POSLFC
TADA2B	0.138194	3.29522	0.871786	0.391834	0.57347	0.856296	NOTDEG	POSLFC
KDM2B	0.138253	6.51268	1.16993	0.254233	0.433066	1.14013	NOTDEG	POSLFC
RALGAPA1	0.138471	7.71736	1.13813	0.265075	0.444371	1.11448	NOTDEG	POSLFC
AC092384.1	0.138588	2.87332	0.465402	0.644901	0.781258	0.460857	NOTDEG	POSLFC
MYLK-AS2	0.138755	-0.199852	0.354806	0.725419	0.833434	0.351226	NOTDEG	POSLFC
EVI5	0.138787	7.40921	0.776608	0.443973	0.622245	0.765501	NOTDEG	POSLFC
COMMD6	0.138905	2.77091	0.508816	0.615132	0.759395	0.502761	NOTDEG	POSLFC
RAPGEF5	0.138905	9.57408	0.617802	0.541218	0.702922	0.610972	NOTDEG	POSLFC
SLC4A7	0.138953	5.33732	1.05625	0.300721	0.483866	1.03489	NOTDEG	POSLFC
OGA	0.138984	7.57696	0.974127	0.337534	0.521546	0.95905	NOTDEG	POSLFC
CRTAC1	0.139028	5.08013	0.869994	0.391005	0.572869	0.857796	NOTDEG	POSLFC
CAMTA1	0.139056	9.15452	1.09841	0.281136	0.46226	1.07777	NOTDEG	POSLFC
MAPT	0.139131	9.02681	1.31665	0.201622	0.373173	1.27694	NOTDEG	POSLFC
ASPDH	0.139195	1.01175	0.362031	0.719785	0.830228	0.358746	NOTDEG	POSLFC
ZNF618	0.139323	5.05443	0.959232	0.345598	0.529443	0.943162	NOTDEG	POSLFC
GLMP	0.139366	1.83551	0.57563	0.56902	0.725131	0.569495	NOTDEG	POSLFC
KDELR1	0.139396	3.39334	0.910226	0.374657	0.557982	0.887783	NOTDEG	POSLFC
SELENOM	0.1394	1.50163	0.421562	0.676254	0.801698	0.417581	NOTDEG	POSLFC
KIF3B	0.139463	5.69604	1.31758	0.197906	0.368512	1.28754	NOTDEG	POSLFC
SAR1A	0.139486	4.49906	0.92583	0.361972	0.545314	0.911613	NOTDEG	POSLFC
RABEP1	0.139655	7.48566	1.22082	0.231377	0.408343	1.19682	NOTDEG	POSLFC
STMP1	0.139683	3.55354	0.870156	0.391216	0.573028	0.857414	NOTDEG	POSLFC
RAB9B	0.139692	4.58753	1.1358	0.264747	0.444044	1.11524	NOTDEG	POSLFC
AC007325.4	0.139704	0.976188	0.317247	0.75347	0.852336	0.314067	NOTDEG	POSLFC
TYW5	0.139809	3.83985	0.855619	0.398774	0.580343	0.843813	NOTDEG	POSLFC
LINC01185	0.139878	0.176516	0.412345	0.682925	0.805563	0.408476	NOTDEG	POSLFC
AC005920.2	0.139891	0.862059	0.318638	0.752268	0.851558	0.315651	NOTDEG	POSLFC
ZNF169	0.139925	4.29397	1.06716	0.294578	0.477009	1.04813	NOTDEG	POSLFC
KDM3A	0.139953	4.86059	1.16914	0.251257	0.429966	1.1473	NOTDEG	POSLFC
AC105339.3	0.139972	-1.74489	0.189449	0.851534	0.915818	0.187162	NOTDEG	POSLFC
ZMAT2	0.13998	4.06325	0.762777	0.45274	0.629904	0.750855	NOTDEG	POSLFC
CTRC	0.14002	-1.18014	0.419511	0.678271	0.802862	0.414823	NOTDEG	POSLFC
THSD7B	0.140087	2.89865	0.292508	0.772053	0.863975	0.289691	NOTDEG	POSLFC
AGO4	0.14014	6.35729	0.89199	0.379864	0.56227	0.878147	NOTDEG	POSLFC
KCNJ11	0.140241	0.254799	0.396521	0.695062	0.813885	0.391995	NOTDEG	POSLFC
AL390838.1	0.14026	0.248858	0.421714	0.676432	0.801717	0.417337	NOTDEG	POSLFC
FBXO36	0.140272	4.9505	0.889527	0.380907	0.563458	0.876226	NOTDEG	POSLFC
TRA2B	0.140321	5.44445	0.867775	0.392186	0.573582	0.85566	NOTDEG	POSLFC
ACOT13	0.140377	2.80645	0.592359	0.557946	0.716291	0.585894	NOTDEG	POSLFC
XRCC5	0.140548	6.44666	1.21906	0.232016	0.40915	1.19518	NOTDEG	POSLFC
ASXL1	0.140549	6.31471	1.41681	0.166606	0.328484	1.38319	NOTDEG	POSLFC
PIK3R6	0.140562	-0.820386	0.2682	0.790322	0.8762	0.265893	NOTDEG	POSLFC
SYCP2	0.140658	4.87957	0.751571	0.458459	0.63565	0.741387	NOTDEG	POSLFC
C2orf50	0.140701	2.39526	0.852223	0.402605	0.584134	0.836978	NOTDEG	POSLFC
AC087533.1	0.140703	-2.09784	0.238491	0.813233	0.890142	0.236257	NOTDEG	POSLFC
NACA	0.140959	3.61259	0.419555	0.677704	0.802552	0.415598	NOTDEG	POSLFC
ESRRG	0.14096	7.73444	0.795878	0.43329	0.61194	0.783574	NOTDEG	POSLFC
ADGRL1	0.141027	7.77392	0.919869	0.367492	0.55105	0.901181	NOTDEG	POSLFC
LINC00642	0.141148	-0.447323	0.416415	0.679975	0.803781	0.412497	NOTDEG	POSLFC
KCNC1	0.141195	6.34055	0.849127	0.402321	0.583826	0.837484	NOTDEG	POSLFC
SOX15	0.141283	0.442885	0.318985	0.751878	0.851194	0.316165	NOTDEG	POSLFC
G6PC3	0.141336	1.25464	0.425494	0.673416	0.799556	0.421465	NOTDEG	POSLFC
TPST1	0.141541	7.54013	1.02949	0.312337	0.496501	1.01033	NOTDEG	POSLFC
BPTF	0.141561	7.88351	1.53085	0.13722	0.290076	1.48623	NOTDEG	POSLFC
DNAH8	0.141609	0.422707	0.362476	0.71997	0.83024	0.3585	NOTDEG	POSLFC
ZNF570	0.141621	2.99225	1.29098	0.208565	0.381211	1.25752	NOTDEG	POSLFC
HDAC9	0.141655	8.41756	0.419418	0.678119	0.802804	0.415031	NOTDEG	POSLFC
SAMSN1	0.141695	1.07945	0.374142	0.711063	0.82402	0.370428	NOTDEG	POSLFC
PPP1R12B	0.141775	7.6482	0.952204	0.348387	0.531757	0.937722	NOTDEG	POSLFC
RASSF5	0.141906	4.65181	0.85291	0.402379	0.583877	0.83738	NOTDEG	POSLFC
TMEM120B	0.142015	6.77271	0.847961	0.404433	0.585932	0.83373	NOTDEG	POSLFC
AC113615.1	0.142087	0.748549	0.581234	0.566354	0.722904	0.573429	NOTDEG	POSLFC
SUB1	0.142094	5.13957	0.525092	0.603496	0.751572	0.51938	NOTDEG	POSLFC
AC027045.2	0.142257	-0.359644	0.386819	0.701533	0.818021	0.383252	NOTDEG	POSLFC
FAM120AOS	0.142283	4.91442	1.32251	0.19619	0.366343	1.29248	NOTDEG	POSLFC
HTR4	0.142339	5.56883	0.523247	0.604661	0.752164	0.517709	NOTDEG	POSLFC
LIX1L	0.142371	3.21675	0.717619	0.478462	0.65221	0.708778	NOTDEG	POSLFC
RAP2C	0.142394	0.919636	0.419565	0.677697	0.802552	0.415608	NOTDEG	POSLFC
TCEAL5	0.142398	2.67195	0.646809	0.522772	0.687287	0.639079	NOTDEG	POSLFC
CLN6	0.142415	4.32605	1.08614	0.287533	0.469344	1.06355	NOTDEG	POSLFC
TBCC	0.142555	0.588898	0.416635	0.68006	0.803781	0.412382	NOTDEG	POSLFC
AC015878.1	0.142562	-0.933568	0.300257	0.766106	0.859768	0.297472	NOTDEG	POSLFC
PGM3	0.14291	4.60448	1.51748	0.139965	0.293702	1.47592	NOTDEG	POSLFC
DYNC1I1	0.143034	8.86868	1.0059	0.323583	0.507804	0.987121	NOTDEG	POSLFC
ACYP2	0.143067	7.61464	0.691681	0.494286	0.664883	0.683508	NOTDEG	POSLFC
ARFGEF2	0.143106	7.29431	1.43318	0.164777	0.326123	1.38918	NOTDEG	POSLFC
EIF4G3	0.143131	9.17298	0.973234	0.338018	0.521997	0.958088	NOTDEG	POSLFC
PNPO	0.143157	2.10078	0.901318	0.376111	0.559306	0.885086	NOTDEG	POSLFC
ZNF512	0.143242	4.41425	1.07307	0.291522	0.473735	1.05479	NOTDEG	POSLFC
POMP	0.143285	3.33627	0.875458	0.388163	0.570086	0.862953	NOTDEG	POSLFC
CHURC1	0.143301	4.1387	0.97121	0.33905	0.522879	0.956044	NOTDEG	POSLFC
ZNF764	0.143408	2.06171	0.934687	0.357949	0.541332	0.91928	NOTDEG	POSLFC
FOXN3-AS1	0.143626	-1.11611	0.303456	0.76357	0.858009	0.300796	NOTDEG	POSLFC
IL12RB1	0.143702	0.262003	0.377646	0.708267	0.822307	0.374185	NOTDEG	POSLFC
FAM198B-AS1	0.143753	2.45419	0.239363	0.812489	0.889617	0.237217	NOTDEG	POSLFC
CDHR2	0.143767	3.18458	1.19805	0.242691	0.420528	1.16829	NOTDEG	POSLFC
FABP5	0.143824	1.1821	0.477688	0.636514	0.775143	0.472579	NOTDEG	POSLFC
NT5M	0.143932	4.07408	0.716532	0.479027	0.65264	0.707869	NOTDEG	POSLFC
USHBP1	0.143964	1.97571	0.438854	0.664078	0.793994	0.434289	NOTDEG	POSLFC
ZDHHC7	0.144192	4.45953	1.5987	0.120032	0.265303	1.55464	NOTDEG	POSLFC
ZDBF2	0.144209	6.31411	0.942187	0.353382	0.536607	0.928049	NOTDEG	POSLFC
LRRC4B	0.144215	6.96423	1.13231	0.270389	0.450067	1.10217	NOTDEG	POSLFC
MATR3.1	0.144248	3.70838	0.719058	0.478555	0.652211	0.708629	NOTDEG	POSLFC
MFSD4B	0.144327	5.80972	0.68512	0.498683	0.668276	0.676563	NOTDEG	POSLFC
DPYD-AS1	0.144357	3.1833	0.343684	0.733431	0.838811	0.340565	NOTDEG	POSLFC
PNMA6A	0.14436	2.29643	0.515395	0.611025	0.756666	0.50861	NOTDEG	POSLFC
C12orf43	0.144427	3.59021	1.22051	0.235022	0.412019	1.18752	NOTDEG	POSLFC
TRPM7	0.144529	6.95797	1.35645	0.185261	0.352406	1.32473	NOTDEG	POSLFC
TRIM32	0.144578	2.6775	0.898507	0.375842	0.559007	0.885584	NOTDEG	POSLFC
TNKS	0.144617	7.92892	1.1189	0.272607	0.452575	1.09708	NOTDEG	POSLFC
PHF13	0.144673	2.06025	0.691234	0.495952	0.666285	0.680872	NOTDEG	POSLFC
SLC12A1	0.14475	2.82248	0.904242	0.373785	0.557016	0.889407	NOTDEG	POSLFC
COPE	0.144779	4.15566	0.995588	0.330052	0.514356	0.97401	NOTDEG	POSLFC
AC069287.1	0.144845	-0.525499	0.307709	0.760365	0.85637	0.305002	NOTDEG	POSLFC
EXTL2	0.145018	4.61235	0.952759	0.348838	0.532333	0.936846	NOTDEG	POSLFC
ASB7	0.145061	4.81677	1.39753	0.175997	0.340451	1.35318	NOTDEG	POSLFC
UBE2T	0.145135	1.58767	0.514945	0.610244	0.756137	0.509725	NOTDEG	POSLFC
CEP19	0.145353	2.10617	0.702626	0.487836	0.659893	0.693755	NOTDEG	POSLFC
YWHAB	0.145451	6.22733	0.511302	0.614038	0.758579	0.504317	NOTDEG	POSLFC
GRAMD2B	0.145512	3.48225	0.2257	0.822917	0.896547	0.223795	NOTDEG	POSLFC
AC018638.7	0.14553	1.93188	0.383511	0.703972	0.819671	0.379964	NOTDEG	POSLFC
SLC9B2	0.145608	5.64221	1.14548	0.26121	0.440326	1.12354	NOTDEG	POSLFC
AC073636.1	0.145619	-1.79559	0.310877	0.757975	0.855173	0.308141	NOTDEG	POSLFC
FAM241A	0.145648	3.98843	0.785825	0.437935	0.616177	0.775684	NOTDEG	POSLFC
AC099550.1	0.145756	-2.78438	0.198514	0.843939	0.910097	0.196857	NOTDEG	POSLFC
PAFAH2	0.14584	1.90558	0.494132	0.625058	0.766845	0.488695	NOTDEG	POSLFC
MCMBP	0.14584	3.53848	0.793555	0.433487	0.612148	0.783239	NOTDEG	POSLFC
RALB	0.145845	3.43341	1.18015	0.247782	0.42657	1.15575	NOTDEG	POSLFC
KLHL26	0.145855	3.61493	0.808422	0.426434	0.605602	0.795309	NOTDEG	POSLFC
AL137003.2	0.145861	1.80438	0.46866	0.642788	0.779551	0.463804	NOTDEG	POSLFC
SDCCAG8	0.145894	7.47079	1.10877	0.276059	0.456703	1.08921	NOTDEG	POSLFC
LINC01763	0.145979	-0.883289	0.422078	0.675881	0.801486	0.41809	NOTDEG	POSLFC
ABAT	0.145993	6.17059	1.35552	0.189818	0.357562	1.31112	NOTDEG	POSLFC
EBF4	0.146093	2.42982	0.201044	0.842192	0.909121	0.199091	NOTDEG	POSLFC
KBTBD11	0.146144	5.0869	0.781511	0.44043	0.618805	0.771467	NOTDEG	POSLFC
RINL	0.146221	0.652931	0.426407	0.672758	0.799158	0.422366	NOTDEG	POSLFC
OR11G2	0.146235	-1.29113	0.284758	0.777723	0.867618	0.282287	NOTDEG	POSLFC
NOL7	0.146273	3.25227	0.705266	0.487357	0.659492	0.694518	NOTDEG	POSLFC
TSTD1	0.146355	0.15456	0.281666	0.780072	0.869227	0.279226	NOTDEG	POSLFC
RAB5C	0.146367	4.08285	1.13248	0.266397	0.445665	1.1114	NOTDEG	POSLFC
CCDC167	0.146476	1.16761	0.58549	0.562457	0.719998	0.579196	NOTDEG	POSLFC
SAMD13	0.146498	2.53361	0.59554	0.555806	0.714616	0.589082	NOTDEG	POSLFC
AL031848.2	0.146515	-1.52669	0.337595	0.738201	0.841357	0.334236	NOTDEG	POSLFC
AC091646.1	0.146545	1.4071	0.502312	0.618998	0.762125	0.497271	NOTDEG	POSLFC
PIK3CD	0.146548	3.58454	0.752708	0.459451	0.63628	0.739751	NOTDEG	POSLFC
AZIN2	0.146566	5.21865	1.22399	0.232484	0.409651	1.19398	NOTDEG	POSLFC
MIER3	0.146567	3.47223	0.885728	0.383393	0.565805	0.871661	NOTDEG	POSLFC
DAPK1	0.146635	8.22229	0.725433	0.473628	0.647926	0.716589	NOTDEG	POSLFC
ATP1A4	0.146708	0.129014	0.391889	0.697821	0.815687	0.388263	NOTDEG	POSLFC
AL451166.1	0.14673	-2.32227	0.296062	0.769157	0.861671	0.293478	NOTDEG	POSLFC
SELENOF	0.146754	5.04452	0.951178	0.348872	0.532333	0.93678	NOTDEG	POSLFC
LY6E-DT	0.146791	5.29241	0.796231	0.431953	0.610817	0.785854	NOTDEG	POSLFC
TENM4	0.146992	8.96986	0.956182	0.346469	0.530126	0.941461	NOTDEG	POSLFC
CGGBP1	0.147075	4.07272	0.521839	0.605656	0.752926	0.516284	NOTDEG	POSLFC
DNAJC6	0.14715	7.79134	0.778775	0.442017	0.620213	0.768792	NOTDEG	POSLFC
AC115220.1	0.147157	-3.56825	0.257348	0.798611	0.881269	0.255145	NOTDEG	POSLFC
AC068790.5	0.147228	-0.146829	0.506228	0.620085	0.762829	0.49573	NOTDEG	POSLFC
ASF1A	0.147392	1.63241	0.523182	0.604567	0.752123	0.517844	NOTDEG	POSLFC
UBA5	0.147446	4.85429	0.954854	0.350656	0.5342	0.933318	NOTDEG	POSLFC
SCAMP5	0.147477	6.75249	1.10301	0.279891	0.460952	1.08056	NOTDEG	POSLFC
RUNDC3A-AS1	0.147503	2.67645	0.712719	0.481623	0.654989	0.703695	NOTDEG	POSLFC
ADCYAP1R1	0.147526	4.33918	0.809026	0.424934	0.604164	0.79789	NOTDEG	POSLFC
SMG6	0.147635	7.11272	1.4796	0.150249	0.307283	1.43865	NOTDEG	POSLFC
ZNF821	0.147833	5.60907	1.23481	0.233217	0.410305	1.19211	NOTDEG	POSLFC
AL133245.1	0.147994	0.333772	0.547069	0.589172	0.7413	0.540036	NOTDEG	POSLFC
AC009961.1	0.148056	4.0304	0.855727	0.398715	0.580291	0.843919	NOTDEG	POSLFC
CAST	0.148179	6.03579	1.26059	0.216861	0.390808	1.23492	NOTDEG	POSLFC
GRK6	0.148188	4.24928	0.87283	0.391456	0.573225	0.85698	NOTDEG	POSLFC
OSBP2	0.148215	8.31062	1.22763	0.230048	0.40672	1.20024	NOTDEG	POSLFC
SAFB	0.148291	5.91629	1.15789	0.256787	0.435732	1.13402	NOTDEG	POSLFC
AC107464.3	0.14842	0.277211	0.347299	0.730845	0.83705	0.344001	NOTDEG	POSLFC
SGPL1	0.148558	5.15884	1.17403	0.249415	0.427816	1.15177	NOTDEG	POSLFC
GMPS	0.148627	5.07909	1.20276	0.238442	0.416137	1.17889	NOTDEG	POSLFC
MFHAS1	0.148732	5.7791	0.883503	0.383765	0.566073	0.87098	NOTDEG	POSLFC
RPS15A	0.148755	0.121142	0.156676	0.876516	0.931218	0.155388	NOTDEG	POSLFC
AC010632.2	0.148844	0.965055	0.496838	0.623343	0.765498	0.491119	NOTDEG	POSLFC
PIK3C3	0.148846	6.40543	0.977841	0.335723	0.520076	0.962651	NOTDEG	POSLFC
ZFR	0.1489	6.91441	0.93109	0.359002	0.542219	0.917269	NOTDEG	POSLFC
AC073321.1	0.148901	-0.191456	0.391666	0.698333	0.816022	0.387572	NOTDEG	POSLFC
COA5	0.14902	2.98	0.835575	0.409788	0.591061	0.824267	NOTDEG	POSLFC
TNRC6C	0.149064	8.38684	2.37286	0.0275642	0.10086	2.20343	NOTDEG	POSLFC
TMEM38A	0.149146	6.41989	0.918213	0.370148	0.553493	0.896195	NOTDEG	POSLFC
ZNF367	0.149155	1.17443	0.586265	0.562438	0.719998	0.579224	NOTDEG	POSLFC
ZCCHC8	0.149186	5.01075	1.23403	0.228449	0.404817	1.20436	NOTDEG	POSLFC
AC011825.4	0.149251	-2.01742	0.330455	0.743855	0.845352	0.326752	NOTDEG	POSLFC
LINC02603	0.149267	0.0527584	0.529572	0.600619	0.749571	0.523511	NOTDEG	POSLFC
ANXA8	0.149307	-2.41268	0.272263	0.787225	0.874088	0.269916	NOTDEG	POSLFC
ADAM23	0.149308	8.51744	0.892704	0.379339	0.561838	0.879115	NOTDEG	POSLFC
SYNJ1	0.149378	6.656	1.28383	0.210557	0.383411	1.25204	NOTDEG	POSLFC
ATPAF2	0.149495	4.61997	1.42326	0.166109	0.327921	1.38482	NOTDEG	POSLFC
CNGA3	0.14955	1.18186	0.361326	0.720309	0.83033	0.358046	NOTDEG	POSLFC
SPAG5	0.149571	2.75413	0.574776	0.570205	0.726202	0.56775	NOTDEG	POSLFC
AC005381.1	0.149684	-0.240569	0.38406	0.704504	0.82015	0.379248	NOTDEG	POSLFC
AC011939.3	0.149699	-1.73638	0.359954	0.721322	0.830823	0.356693	NOTDEG	POSLFC
ERFE	0.149743	-0.977451	0.33521	0.739735	0.842201	0.332204	NOTDEG	POSLFC
EDC3	0.149763	4.31188	1.29424	0.205141	0.377008	1.26704	NOTDEG	POSLFC
AP001178.3	0.149797	-0.758286	0.409028	0.68553	0.807446	0.404929	NOTDEG	POSLFC
CLASP2	0.149808	8.8967	0.835741	0.409696	0.591002	0.824429	NOTDEG	POSLFC
AC092794.1	0.149858	0.252711	0.555132	0.582849	0.735708	0.549229	NOTDEG	POSLFC
AC090206.1	0.149858	0.702204	0.557069	0.58148	0.734752	0.551224	NOTDEG	POSLFC
SYT14	0.149889	7.88463	1.03756	0.307502	0.491397	1.02048	NOTDEG	POSLFC
MPP2	0.149891	5.72238	1.49748	0.146664	0.302513	1.45142	NOTDEG	POSLFC
RFPL1S	0.149924	6.6669	1.2627	0.219653	0.394101	1.22745	NOTDEG	POSLFC
SGMS1	0.149986	7.22947	0.778501	0.442737	0.620864	0.767579	NOTDEG	POSLFC
AP5B1	0.150023	4.10041	1.05286	0.306803	0.490564	1.02195	NOTDEG	POSLFC
AC023510.1	0.150039	-0.479719	0.343561	0.733496	0.838846	0.340479	NOTDEG	POSLFC
C22orf24	0.150058	2.05761	0.460972	0.648037	0.783221	0.456491	NOTDEG	POSLFC
KDM1A	0.150111	6.0781	1.42873	0.163931	0.324911	1.39197	NOTDEG	POSLFC
GMPR	0.150116	1.35266	0.367817	0.715875	0.827432	0.363977	NOTDEG	POSLFC
INHBA	0.150229	1.86624	0.337172	0.738275	0.841402	0.334139	NOTDEG	POSLFC
SLC26A2	0.15026	2.12545	1.09103	0.283947	0.465425	1.07149	NOTDEG	POSLFC
ZNF451	0.15028	6.48921	0.931078	0.359373	0.542617	0.91656	NOTDEG	POSLFC
RGPD3	0.150338	0.260644	0.387473	0.701054	0.817654	0.383898	NOTDEG	POSLFC
UVRAG	0.150351	7.33007	1.03311	0.309544	0.493706	1.01618	NOTDEG	POSLFC
LETMD1	0.150374	4.58847	0.834532	0.411022	0.592157	0.822097	NOTDEG	POSLFC
PAK2	0.150546	5.57471	1.19255	0.242093	0.419904	1.16977	NOTDEG	POSLFC
MAPK14	0.150571	7.32709	1.34685	0.189273	0.356999	1.31273	NOTDEG	POSLFC
RALBP1	0.150633	4.81429	1.64623	0.112187	0.253977	1.58844	NOTDEG	POSLFC
KIF1C	0.150803	4.87733	0.922843	0.365821	0.549362	0.90433	NOTDEG	POSLFC
PRKCE	0.150855	9.29727	1.07363	0.293581	0.475741	1.0503	NOTDEG	POSLFC
LINC02687	0.150862	0.145375	0.472005	0.64026	0.778043	0.467335	NOTDEG	POSLFC
AC006043.1	0.150985	1.30263	0.573601	0.570376	0.726312	0.567498	NOTDEG	POSLFC
PROSER2-AS1	0.150986	-0.221136	0.360169	0.721203	0.830725	0.356852	NOTDEG	POSLFC
AC002059.1	0.151021	-3.2053	0.22323	0.824821	0.897836	0.221348	NOTDEG	POSLFC
IFNGR2	0.151041	4.91517	0.989547	0.330124	0.514423	0.973864	NOTDEG	POSLFC
CENPL	0.151172	0.827854	0.655874	0.517597	0.683198	0.647053	NOTDEG	POSLFC
SMPDL3A	0.151228	2.09451	0.556639	0.581771	0.73497	0.5508	NOTDEG	POSLFC
ULK4	0.151408	7.16633	1.25427	0.224791	0.400682	1.21389	NOTDEG	POSLFC
GNA11	0.151516	4.58778	0.878779	0.387287	0.569473	0.864548	NOTDEG	POSLFC
LINC00311	0.151538	-0.740059	0.399953	0.691934	0.811674	0.396232	NOTDEG	POSLFC
TTC22	0.1517	0.184082	0.436758	0.665314	0.794662	0.432588	NOTDEG	POSLFC
PHIP	0.151705	7.27446	1.17403	0.249324	0.427809	1.15199	NOTDEG	POSLFC
UGGT1	0.151902	5.58598	1.94501	0.0618329	0.170825	1.86749	NOTDEG	POSLFC
CACNG8	0.151905	7.52727	1.00608	0.327491	0.511864	0.979179	NOTDEG	POSLFC
KDM6B	0.151974	3.97538	0.834138	0.412174	0.593266	0.820073	NOTDEG	POSLFC
SLC22A1	0.152041	3.15577	0.997212	0.326711	0.510966	0.98076	NOTDEG	POSLFC
FAM71F1	0.152158	-0.357695	0.35837	0.722496	0.831635	0.355125	NOTDEG	POSLFC
AC023347.1	0.152211	-3.2216	0.210254	0.834846	0.904261	0.208491	NOTDEG	POSLFC
LINC02693	0.152215	6.91103	1.0273	0.313329	0.497503	1.00826	NOTDEG	POSLFC
ANKRD40	0.152227	3.53285	0.81592	0.420771	0.600825	0.805084	NOTDEG	POSLFC
TMEM130	0.152273	6.59221	1.00789	0.324207	0.508461	0.985849	NOTDEG	POSLFC
CD47	0.152288	7.05138	0.777891	0.44253	0.620678	0.767928	NOTDEG	POSLFC
AL009179.1	0.152316	2.06716	0.824534	0.416087	0.596751	0.813228	NOTDEG	POSLFC
UBE3C	0.152388	7.17172	1.53387	0.135308	0.287209	1.4935	NOTDEG	POSLFC
BEX4	0.152433	4.40605	0.676932	0.504904	0.673242	0.666793	NOTDEG	POSLFC
RAB32	0.15245	0.360585	0.354693	0.725221	0.833379	0.351489	NOTDEG	POSLFC
AL606491.1	0.152473	-0.25818	0.308846	0.760018	0.856286	0.305457	NOTDEG	POSLFC
LINC02193	0.152835	2.1379	0.519463	0.607127	0.753984	0.514179	NOTDEG	POSLFC
AL356481.2	0.152886	-1.11971	0.46951	0.641992	0.778989	0.464916	NOTDEG	POSLFC
ASPHD1	0.152926	5.28907	1.01719	0.318811	0.502924	0.996904	NOTDEG	POSLFC
DPT	0.152932	2.54251	0.871516	0.393595	0.575033	0.853116	NOTDEG	POSLFC
JAZF1	0.152973	8.42888	0.736174	0.467815	0.642793	0.726038	NOTDEG	POSLFC
SLC39A10	0.153096	7.38428	0.7993	0.430992	0.60991	0.787495	NOTDEG	POSLFC
NEDD1	0.153145	1.99295	0.510102	0.613593	0.758331	0.504951	NOTDEG	POSLFC
VAMP7	0.153169	3.65833	0.774622	0.444439	0.62251	0.764719	NOTDEG	POSLFC
RNF7	0.153237	1.81134	0.868736	0.394531	0.575925	0.851429	NOTDEG	POSLFC
ASTN1	0.153403	8.52597	0.764294	0.451052	0.628401	0.753663	NOTDEG	POSLFC
AC025575.2	0.153527	-2.98858	0.281381	0.780638	0.869662	0.278488	NOTDEG	POSLFC
PSMA1	0.153652	5.12422	0.817964	0.419621	0.599819	0.80708	NOTDEG	POSLFC
HULC	0.153802	7.02363	0.766185	0.449362	0.62681	0.75648	NOTDEG	POSLFC
AL357500.1	0.153808	0.0308928	0.525265	0.603746	0.751671	0.519021	NOTDEG	POSLFC
TM2D3	0.153938	4.31696	1.02155	0.314898	0.498877	1.005	NOTDEG	POSLFC
AC116362.1	0.153948	2.27751	0.437839	0.66494	0.794399	0.433103	NOTDEG	POSLFC
AC060234.1	0.154034	-2.33004	0.257605	0.798823	0.88137	0.254871	NOTDEG	POSLFC
SEC61G	0.154057	1.53443	0.545215	0.589868	0.741874	0.539027	NOTDEG	POSLFC
AC009283.1	0.154216	0.110642	0.336003	0.739184	0.841858	0.332934	NOTDEG	POSLFC
CDO1	0.154301	3.69402	0.838238	0.409063	0.590517	0.825544	NOTDEG	POSLFC
PRODH2	0.154323	-1.68455	0.363281	0.718861	0.829684	0.359982	NOTDEG	POSLFC
ATF6	0.154334	6.38896	1.21981	0.231739	0.408748	1.19589	NOTDEG	POSLFC
NUAK1	0.154455	7.34934	1.13375	0.268457	0.448176	1.10662	NOTDEG	POSLFC
ADGRL2	0.154654	9.44583	0.433389	0.668153	0.796384	0.428684	NOTDEG	POSLFC
ELOVL4	0.154667	5.1173	0.885203	0.383507	0.565919	0.871453	NOTDEG	POSLFC
ZNF202	0.15468	3.44372	0.86476	0.393816	0.575254	0.852718	NOTDEG	POSLFC
EPHB2	0.154684	6.66872	0.846844	0.405537	0.587086	0.831772	NOTDEG	POSLFC
PSMD6-AS1	0.154745	-1.12146	0.324711	0.747848	0.848527	0.321479	NOTDEG	POSLFC
LINC00654	0.154918	3.42281	0.658812	0.515734	0.6815	0.649935	NOTDEG	POSLFC
AL022322.2	0.154941	0.841236	0.681272	0.502722	0.671424	0.670213	NOTDEG	POSLFC
AL121899.1	0.154997	-0.662022	0.316753	0.753819	0.852575	0.313607	NOTDEG	POSLFC
ZNF141	0.155014	4.67889	1.18296	0.245931	0.424335	1.16029	NOTDEG	POSLFC
PRDM11	0.155031	4.87682	0.935068	0.357824	0.541265	0.919519	NOTDEG	POSLFC
MKRN2	0.155035	3.80495	1.29576	0.204624	0.376516	1.26849	NOTDEG	POSLFC
HFM1	0.155141	3.79253	0.701008	0.493575	0.664221	0.684633	NOTDEG	POSLFC
KLHDC10	0.155166	6.69166	1.13965	0.26316	0.442166	1.11895	NOTDEG	POSLFC
ZNF138	0.155236	5.67167	1.21126	0.237362	0.41489	1.18161	NOTDEG	POSLFC
F11R	0.15534	3.03574	1.05334	0.300329	0.483579	1.03573	NOTDEG	POSLFC
NOXRED1	0.15538	2.42982	0.578055	0.567726	0.724086	0.571404	NOTDEG	POSLFC
SDHAF4	0.155781	3.23914	1.68155	0.104386	0.242151	1.62395	NOTDEG	POSLFC
SGCE	0.156144	6.03064	0.941582	0.354543	0.537679	0.925813	NOTDEG	POSLFC
MAP3K3	0.156255	6.50452	1.96679	0.0632682	0.173416	1.8573	NOTDEG	POSLFC
TEFM	0.156315	4.25187	1.14244	0.263164	0.442166	1.11894	NOTDEG	POSLFC
AL390208.1	0.15634	-0.104911	0.363941	0.718373	0.829313	0.360634	NOTDEG	POSLFC
AC025048.2	0.156368	3.5248	1.24926	0.222818	0.398282	1.21907	NOTDEG	POSLFC
FBXW11	0.156379	6.59523	1.02511	0.313246	0.497404	1.00843	NOTDEG	POSLFC
DIRAS2	0.156396	5.73844	0.760913	0.454943	0.632153	0.747201	NOTDEG	POSLFC
GASK1A	0.156426	3.8843	0.697897	0.490566	0.661961	0.689409	NOTDEG	POSLFC
FAM92A	0.15643	4.73907	1.30055	0.205006	0.37691	1.26742	NOTDEG	POSLFC
HIGD1C	0.156675	-1.15974	0.363132	0.719179	0.829819	0.359557	NOTDEG	POSLFC
LINC01275	0.15672	-0.73877	0.39204	0.697714	0.815639	0.388408	NOTDEG	POSLFC
EIF2AK4	0.156799	5.87221	1.82344	0.0779323	0.199376	1.76281	NOTDEG	POSLFC
POLA2	0.156842	3.31899	0.813717	0.422766	0.602338	0.801633	NOTDEG	POSLFC
LINC02233	0.156844	-0.0999312	0.507727	0.61663	0.760499	0.500632	NOTDEG	POSLFC
BX842570.1	0.15689	0.252477	0.436753	0.665382	0.794681	0.432495	NOTDEG	POSLFC
WDR7-OT1	0.156932	-0.929618	0.343503	0.734165	0.839186	0.339591	NOTDEG	POSLFC
SURF4	0.156953	4.58849	1.47137	0.153558	0.311601	1.42708	NOTDEG	POSLFC
KCNAB1	0.156996	2.45074	0.545346	0.592605	0.74392	0.535066	NOTDEG	POSLFC
NDUFB6	0.157119	4.55338	1.03991	0.307012	0.490773	1.02151	NOTDEG	POSLFC
GSPT2	0.157227	1.66648	0.535921	0.596098	0.746115	0.53002	NOTDEG	POSLFC
MROH8	0.15725	4.87641	1.09466	0.285371	0.467071	1.06833	NOTDEG	POSLFC
TTC5	0.157266	4.73197	1.24107	0.224345	0.400163	1.21506	NOTDEG	POSLFC
MRPL18	0.157271	2.54355	0.649024	0.521102	0.68589	0.641647	NOTDEG	POSLFC
FAM192A	0.157296	4.33918	1.37818	0.178228	0.343453	1.34623	NOTDEG	POSLFC
MAGED1	0.15735	6.28141	1.01091	0.319886	0.50385	0.994693	NOTDEG	POSLFC
ROCK1	0.157393	6.80848	1.29004	0.207491	0.380088	1.2605	NOTDEG	POSLFC
BAZ1A	0.157586	3.37192	0.561482	0.578607	0.732387	0.55542	NOTDEG	POSLFC
AC009055.1	0.15759	-1.96496	0.293896	0.770815	0.862872	0.291308	NOTDEG	POSLFC
AC055764.2	0.157603	-2.34656	0.270481	0.788583	0.875016	0.268151	NOTDEG	POSLFC
C19orf47	0.15763	3.1963	1.0824	0.291314	0.473522	1.05524	NOTDEG	POSLFC
FAM83G	0.157716	-2.22593	0.3065	0.761273	0.856842	0.30381	NOTDEG	POSLFC
TRERF1	0.157888	7.51891	0.708447	0.484009	0.657225	0.69987	NOTDEG	POSLFC
CEP76	0.157901	3.66786	1.17274	0.254238	0.433066	1.14012	NOTDEG	POSLFC
GALNT7	0.157955	6.04653	1.2266	0.232201	0.409388	1.19471	NOTDEG	POSLFC
SNX13	0.15796	6.29214	0.949296	0.350306	0.533898	0.933995	NOTDEG	POSLFC
C15orf39	0.157991	-0.954872	0.378688	0.707501	0.821934	0.375215	NOTDEG	POSLFC
CACNA1A	0.158007	9.95002	1.22193	0.234765	0.41189	1.18817	NOTDEG	POSLFC
KIAA1522	0.158027	4.31411	0.899169	0.375574	0.558776	0.886081	NOTDEG	POSLFC
P2RX4	0.158051	4.22055	0.808562	0.426631	0.605791	0.794969	NOTDEG	POSLFC
NDUFB4	0.158132	2.96825	0.920129	0.36461	0.54822	0.906615	NOTDEG	POSLFC
TTC27	0.158198	4.84336	1.10462	0.277826	0.458871	1.08522	NOTDEG	POSLFC
LINC02115	0.158212	-0.323626	0.470566	0.641245	0.778601	0.465959	NOTDEG	POSLFC
AL158801.3	0.1583	0.382054	0.250943	0.803618	0.884318	0.248668	NOTDEG	POSLFC
ACKR2	0.158313	-0.063973	0.438217	0.664268	0.794076	0.434029	NOTDEG	POSLFC
CNTN4	0.158428	9.45992	0.650742	0.520007	0.685175	0.643334	NOTDEG	POSLFC
SGCB	0.15847	3.75299	0.955978	0.347083	0.530647	0.940263	NOTDEG	POSLFC
EFCAB5	0.158537	4.58974	1.1845	0.246261	0.424645	1.15948	NOTDEG	POSLFC
AC078909.1	0.158553	1.82595	0.418952	0.679244	0.803248	0.413495	NOTDEG	POSLFC
AC090912.1	0.158606	1.41096	0.736754	0.466811	0.642028	0.727677	NOTDEG	POSLFC
LINC02217	0.158727	6.16143	1.01099	0.319848	0.503843	0.99477	NOTDEG	POSLFC
SUPT20H	0.158747	4.95015	1.22301	0.230878	0.407769	1.1981	NOTDEG	POSLFC
PPFIA2	0.158989	9.80756	0.527993	0.601264	0.750073	0.522584	NOTDEG	POSLFC
VWA8	0.159094	7.31925	1.12079	0.271552	0.451428	1.0995	NOTDEG	POSLFC
ERI3	0.159099	6.62805	0.886637	0.382827	0.565362	0.8727	NOTDEG	POSLFC
TGOLN2	0.159168	4.54663	0.933201	0.359481	0.542679	0.916354	NOTDEG	POSLFC
ETNK2	0.159215	1.96647	0.825792	0.416928	0.597592	0.811763	NOTDEG	POSLFC
TEX9	0.15923	4.06266	0.832929	0.41173	0.592901	0.820853	NOTDEG	POSLFC
SLC30A6	0.15937	4.71846	1.23801	0.225102	0.401109	1.21307	NOTDEG	POSLFC
LMAN1	0.159446	4.15577	1.12344	0.269945	0.449449	1.10319	NOTDEG	POSLFC
AL391261.2	0.15945	0.665121	0.466758	0.645042	0.781302	0.46066	NOTDEG	POSLFC
ARMH3	0.159476	6.83537	1.20925	0.235709	0.412873	1.18578	NOTDEG	POSLFC
EIF2S1	0.15957	4.23567	1.33005	0.19506	0.364889	1.29576	NOTDEG	POSLFC
APAF1	0.159641	3.77947	1.22302	0.231029	0.407902	1.19771	NOTDEG	POSLFC
C1orf50	0.159642	3.0941	1.00397	0.323167	0.50744	0.98797	NOTDEG	POSLFC
LINC02550	0.159646	-1.23314	0.284914	0.777753	0.867618	0.282248	NOTDEG	POSLFC
AL049830.3	0.159699	0.811512	0.525618	0.60318	0.751415	0.519833	NOTDEG	POSLFC
KRIT1	0.159705	5.87901	1.3517	0.186251	0.353638	1.32175	NOTDEG	POSLFC
TBC1D23	0.159733	5.3619	1.22238	0.230888	0.407769	1.19808	NOTDEG	POSLFC
AC093001.2	0.159774	-3.12895	0.355636	0.725075	0.833288	0.351685	NOTDEG	POSLFC
NRP1	0.159796	6.0082	0.94299	0.353976	0.537106	0.926906	NOTDEG	POSLFC
HEY1	0.159844	1.64738	0.543857	0.590465	0.742211	0.538162	NOTDEG	POSLFC
AC020663.3	0.159845	0.434257	0.498637	0.621555	0.764257	0.493648	NOTDEG	POSLFC
HIVEP1	0.159853	6.51469	1.46857	0.153473	0.311528	1.42737	NOTDEG	POSLFC
SRP72	0.159899	4.70367	1.12585	0.26887	0.448594	1.10567	NOTDEG	POSLFC
PRPF38A	0.159944	3.26718	0.937594	0.355985	0.539074	0.923042	NOTDEG	POSLFC
SRP19	0.159953	4.16966	1.07536	0.292295	0.474307	1.0531	NOTDEG	POSLFC
AC008033.3	0.160091	-2.90253	0.253889	0.801264	0.883195	0.251711	NOTDEG	POSLFC
MARCH7	0.160298	6.05423	1.14048	0.262821	0.441977	1.11975	NOTDEG	POSLFC
PTPN22	0.160336	1.35325	0.361598	0.720106	0.83024	0.358318	NOTDEG	POSLFC
AL137786.3	0.160347	-2.33562	0.321183	0.751385	0.850792	0.316814	NOTDEG	POSLFC
AC104117.3	0.160544	3.38992	1.16576	0.255475	0.434368	1.13715	NOTDEG	POSLFC
DEPDC5	0.1607	6.23143	1.65902	0.111026	0.252256	1.5936	NOTDEG	POSLFC
RLF	0.160769	6.79949	1.74194	0.0919703	0.222804	1.68509	NOTDEG	POSLFC
USP31	0.160772	6.17234	1.04284	0.305087	0.488576	1.02559	NOTDEG	POSLFC
TMEM212	0.160827	1.04174	0.316622	0.753665	0.852518	0.31381	NOTDEG	POSLFC
NDRG3	0.16083	6.29311	1.411	0.170789	0.333971	1.36967	NOTDEG	POSLFC
NXPE1	0.160843	-1.92416	0.242328	0.810377	0.88849	0.23994	NOTDEG	POSLFC
MTMR12	0.160874	6.44972	1.23363	0.226634	0.402837	1.20908	NOTDEG	POSLFC
TUT4	0.160874	6.68008	1.10651	0.277132	0.458064	1.08678	NOTDEG	POSLFC
CEP78	0.16088	5.53945	1.41655	0.170283	0.333402	1.37129	NOTDEG	POSLFC
OR1A1	0.16089	-1.54199	0.393598	0.697603	0.815579	0.388559	NOTDEG	POSLFC
PIK3R4	0.160909	4.79304	1.44689	0.158175	0.317233	1.41124	NOTDEG	POSLFC
JRKL	0.160919	1.95672	0.903185	0.373624	0.556859	0.889705	NOTDEG	POSLFC
C11orf87	0.160939	5.47875	0.599087	0.55395	0.713356	0.591852	NOTDEG	POSLFC
PNRC2	0.161007	2.04031	0.483799	0.631963	0.772109	0.478966	NOTDEG	POSLFC
AC015967.1	0.161228	0.260172	0.565374	0.575889	0.73038	0.559399	NOTDEG	POSLFC
NSRP1	0.161244	5.10017	0.954651	0.34714	0.530657	0.940152	NOTDEG	POSLFC
AL606834.2	0.161262	-0.0314637	0.400138	0.692244	0.811885	0.395811	NOTDEG	POSLFC
CYP4V2	0.161306	3.97383	0.730936	0.470307	0.644833	0.721979	NOTDEG	POSLFC
ARMCX3	0.161347	4.38012	1.26364	0.21904	0.3934	1.22908	NOTDEG	POSLFC
CEP89	0.161373	5.70149	1.50037	0.1464	0.302294	1.45237	NOTDEG	POSLFC
ZACN	0.161382	-1.44917	0.31044	0.758725	0.855471	0.307156	NOTDEG	POSLFC
LY96	0.161428	0.414271	0.376109	0.709735	0.823192	0.372211	NOTDEG	POSLFC
AL133353.1	0.161429	1.81552	0.883504	0.385063	0.567178	0.868606	NOTDEG	POSLFC
TP53AIP1	0.161544	-0.358099	0.453695	0.65436	0.787218	0.447714	NOTDEG	POSLFC
DIABLO	0.161569	0.722782	0.720514	0.477281	0.651227	0.710682	NOTDEG	POSLFC
IFT57	0.161591	5.12175	0.83644	0.409309	0.590684	0.82511	NOTDEG	POSLFC
SUZ12	0.161598	5.70856	1.1904	0.244223	0.422241	1.1645	NOTDEG	POSLFC
ZNF638	0.161623	8.5179	1.1835	0.245752	0.424145	1.16073	NOTDEG	POSLFC
UBQLN1	0.161626	5.73863	1.15856	0.256517	0.435472	1.13466	NOTDEG	POSLFC
LRTOMT	0.161689	0.663847	0.487994	0.628988	0.769917	0.483152	NOTDEG	POSLFC
ASPG	0.161765	-0.389298	0.375818	0.709922	0.823271	0.37196	NOTDEG	POSLFC
ASXL2	0.161789	5.78453	1.36107	0.183303	0.350105	1.33065	NOTDEG	POSLFC
IRF2BP1	0.161916	-0.148051	0.344546	0.733185	0.838606	0.340892	NOTDEG	POSLFC
PMS1	0.16192	5.53677	1.37637	0.179027	0.344324	1.34376	NOTDEG	POSLFC
ARID4A	0.161972	6.23078	1.43037	0.163327	0.323977	1.39397	NOTDEG	POSLFC
NAA15	0.162007	6.07036	1.55832	0.12941	0.279182	1.51643	NOTDEG	POSLFC
KIAA1549L	0.162094	8.91818	1.0822	0.289732	0.471661	1.05871	NOTDEG	POSLFC
TMED2-DT	0.162141	0.565037	0.593138	0.557513	0.715958	0.586539	NOTDEG	POSLFC
SERPINE1	0.162215	-0.701914	0.323924	0.748171	0.848527	0.321052	NOTDEG	POSLFC
LINC01449	0.162247	-1.62918	0.380872	0.70631	0.821313	0.376816	NOTDEG	POSLFC
AC022239.2	0.162288	-3.57215	0.318776	0.752693	0.851729	0.31509	NOTDEG	POSLFC
PSMB2	0.162374	4.33051	1.08874	0.28466	0.466418	1.06991	NOTDEG	POSLFC
DDI2	0.162412	5.2322	1.28644	0.207813	0.380377	1.2596	NOTDEG	POSLFC
DRG1	0.162444	4.64222	1.43604	0.161418	0.321475	1.40032	NOTDEG	POSLFC
NUDT9	0.162458	4.24178	1.63279	0.113019	0.255371	1.58477	NOTDEG	POSLFC
MTCH1	0.162483	5.74466	0.787806	0.437973	0.616177	0.775621	NOTDEG	POSLFC
ZMYM5	0.162611	5.48796	1.21332	0.234797	0.411905	1.18809	NOTDEG	POSLFC
CENPP	0.16266	6.57914	0.826219	0.415666	0.596322	0.813964	NOTDEG	POSLFC
GPATCH2L	0.162798	6.25256	1.57115	0.127165	0.275875	1.52538	NOTDEG	POSLFC
UBE2F	0.162813	4.53044	1.87522	0.0709433	0.187233	1.80584	NOTDEG	POSLFC
MAPK9	0.162835	6.14796	1.67569	0.103858	0.241333	1.62643	NOTDEG	POSLFC
EXD1	0.162878	-0.737442	0.42596	0.673628	0.799732	0.421174	NOTDEG	POSLFC
UBE2G2	0.162975	6.22569	1.17006	0.250894	0.42969	1.14818	NOTDEG	POSLFC
PAIP2B	0.163054	2.2237	0.517884	0.608216	0.754732	0.512622	NOTDEG	POSLFC
KCNS2	0.163072	2.81203	0.561547	0.578462	0.732245	0.555632	NOTDEG	POSLFC
PXMP4	0.163085	4.02096	1.91842	0.0695595	0.184849	1.81477	NOTDEG	POSLFC
MECOM	0.163088	-0.306265	0.249942	0.804448	0.884759	0.247594	NOTDEG	POSLFC
ZNF410	0.163151	4.58963	1.61979	0.115975	0.259381	1.57189	NOTDEG	POSLFC
LTC4S	0.163212	0.22284	0.313882	0.75657	0.854362	0.309988	NOTDEG	POSLFC
LCORL	0.163237	6.435	0.855199	0.40009	0.581508	0.84146	NOTDEG	POSLFC
SMIM20	0.163255	2.08589	0.73924	0.465322	0.64085	0.730111	NOTDEG	POSLFC
CYP24A1	0.163319	-1.45158	0.352298	0.727637	0.834648	0.34827	NOTDEG	POSLFC
AC005833.2	0.163336	-0.615094	0.354327	0.725574	0.833476	0.351019	NOTDEG	POSLFC
SLC25A17	0.163464	4.29925	1.56781	0.127321	0.276045	1.52475	NOTDEG	POSLFC
SYNGR3	0.16349	3.98769	0.605046	0.551559	0.711479	0.595426	NOTDEG	POSLFC
CGAS	0.16352	0.860891	0.495748	0.623747	0.765881	0.490547	NOTDEG	POSLFC
PKLR	0.163563	-1.51532	0.291647	0.772499	0.864284	0.289107	NOTDEG	POSLFC
AP000320.1	0.163689	-2.06738	0.277104	0.783539	0.871681	0.27471	NOTDEG	POSLFC
SLTM	0.163836	6.20196	1.21205	0.234657	0.41184	1.18845	NOTDEG	POSLFC
INPP4A	0.163873	7.89998	1.44672	0.158013	0.317005	1.41179	NOTDEG	POSLFC
AL023806.1	0.163885	-1.47971	0.39996	0.692366	0.81195	0.395646	NOTDEG	POSLFC
AC097713.1	0.163898	-0.871627	0.282048	0.780473	0.869596	0.278703	NOTDEG	POSLFC
SGK3	0.16396	7.05892	0.859529	0.396647	0.578096	0.847624	NOTDEG	POSLFC
MGME1	0.164054	1.65026	0.403233	0.689553	0.810069	0.399462	NOTDEG	POSLFC
UBE2E1	0.164094	5.48951	0.845493	0.404314	0.585794	0.833941	NOTDEG	POSLFC
AC023024.1	0.164181	-0.335957	0.696004	0.492675	0.663795	0.686061	NOTDEG	POSLFC
AC011346.1	0.164247	5.97106	0.759114	0.453644	0.63095	0.749353	NOTDEG	POSLFC
ZNF595	0.164263	3.93389	0.943389	0.352921	0.536251	0.928938	NOTDEG	POSLFC
TIMM23	0.164272	4.31742	1.19191	0.245606	0.423952	1.16109	NOTDEG	POSLFC
AC002375.1	0.164275	-2.28921	0.319257	0.75242	0.851574	0.31545	NOTDEG	POSLFC
OR52I1	0.164299	-0.954059	0.525348	0.605729	0.752926	0.51618	NOTDEG	POSLFC
SLC23A2	0.164408	7.29621	2.4834	0.0186285	0.0785715	2.35288	NOTDEG	POSLFC
MEF2C	0.164461	9.3762	1.15617	0.256446	0.435424	1.13483	NOTDEG	POSLFC
RBM26-AS1	0.16451	2.15497	0.826859	0.415238	0.595957	0.81471	NOTDEG	POSLFC
AC092279.1	0.164522	3.9088	1.23356	0.229533	0.406099	1.20156	NOTDEG	POSLFC
COPS2	0.164552	4.97292	1.07749	0.293094	0.475293	1.05136	NOTDEG	POSLFC
SRRM4	0.164665	8.53925	1.5008	0.150727	0.307948	1.43697	NOTDEG	POSLFC
AP001094.2	0.164668	-1.16512	0.262864	0.794395	0.878615	0.260608	NOTDEG	POSLFC
FBXO6	0.164825	1.54047	0.774336	0.444598	0.622612	0.764452	NOTDEG	POSLFC
DLGAP4	0.164851	7.72046	1.15051	0.260613	0.439877	1.12494	NOTDEG	POSLFC
CCDC126	0.164885	3.81329	1.25024	0.220698	0.395404	1.22467	NOTDEG	POSLFC
LINC02062	0.164966	5.28278	0.889273	0.380715	0.563283	0.87658	NOTDEG	POSLFC
SERP2	0.165012	5.11616	1.5045	0.144885	0.300216	1.45784	NOTDEG	POSLFC
CHST11	0.165029	6.13291	0.693494	0.493199	0.664141	0.68523	NOTDEG	POSLFC
AC008569.2	0.165042	-1.0958	0.373651	0.712286	0.825128	0.368788	NOTDEG	POSLFC
UAP1	0.165098	3.17305	0.841902	0.406397	0.587987	0.830251	NOTDEG	POSLFC
MMS22L	0.16513	3.63768	0.757504	0.454501	0.631787	0.747933	NOTDEG	POSLFC
GNAI1	0.165149	6.15183	0.750144	0.458824	0.635802	0.740785	NOTDEG	POSLFC
RNF150	0.165165	7.42941	0.743639	0.462694	0.638746	0.734418	NOTDEG	POSLFC
AC090994.1	0.165179	-3.17534	0.285125	0.777445	0.86743	0.282651	NOTDEG	POSLFC
ROBO1	0.165299	8.68928	0.436429	0.66555	0.794754	0.432263	NOTDEG	POSLFC
SPECC1L	0.165305	7.22969	1.42947	0.163919	0.324911	1.39201	NOTDEG	POSLFC
AC068790.2	0.16535	1.66494	0.79753	0.43121	0.61008	0.787122	NOTDEG	POSLFC
MYT1L	0.165371	10.1301	1.17675	0.248251	0.42683	1.15461	NOTDEG	POSLFC
ZBTB39	0.165375	1.67017	0.923433	0.363303	0.546884	0.909089	NOTDEG	POSLFC
AC010680.4	0.165397	-0.000219631	0.498524	0.621712	0.76429	0.493426	NOTDEG	POSLFC
NKAIN3	0.165432	4.33527	0.382245	0.705236	0.820711	0.378262	NOTDEG	POSLFC
FGD3	0.1655	-0.356221	0.253166	0.801811	0.883488	0.251004	NOTDEG	POSLFC
ZNF561-AS1	0.165538	2.73871	1.03512	0.308623	0.49268	1.01812	NOTDEG	POSLFC
SPATA5	0.165561	5.39635	1.16907	0.251559	0.430186	1.14657	NOTDEG	POSLFC
AC009318.1	0.165595	2.68896	0.750841	0.458699	0.635734	0.740992	NOTDEG	POSLFC
RRH	0.165627	2.53671	0.769324	0.447686	0.625258	0.759279	NOTDEG	POSLFC
AC002351.1	0.16575	-1.30801	0.290533	0.773706	0.865052	0.287531	NOTDEG	POSLFC
SSTR1	0.165864	0.746753	0.455908	0.651919	0.78555	0.451097	NOTDEG	POSLFC
AC018647.2	0.165923	-0.1314	0.513174	0.611511	0.756927	0.507918	NOTDEG	POSLFC
TRIM65	0.165961	2.73386	0.954911	0.347958	0.531397	0.938557	NOTDEG	POSLFC
CREB3L3	0.165979	-0.480705	0.413138	0.682349	0.805267	0.40926	NOTDEG	POSLFC
GOLGA6L9	0.165994	3.28919	0.70739	0.485569	0.658227	0.697373	NOTDEG	POSLFC
SEC24D	0.16601	6.2186	0.987865	0.331935	0.516207	0.970223	NOTDEG	POSLFC
EPB41L4A-AS1	0.16605	2.0503	0.611394	0.545397	0.706706	0.604672	NOTDEG	POSLFC
AL137785.1	0.166132	-1.31834	0.34913	0.729955	0.836339	0.345186	NOTDEG	POSLFC
SOGA3	0.166169	6.20894	1.37183	0.179963	0.345508	1.34087	NOTDEG	POSLFC
SMARCD3	0.166254	5.3699	0.821685	0.41799	0.598438	0.809913	NOTDEG	POSLFC
C1orf94	0.166257	-0.695635	0.460435	0.648418	0.783567	0.455961	NOTDEG	POSLFC
MAP4	0.166362	6.39014	1.0982	0.280575	0.461784	1.07903	NOTDEG	POSLFC
AC068408.2	0.166488	-0.41729	0.302283	0.764878	0.858849	0.299081	NOTDEG	POSLFC
GPRC5C	0.166555	-1.65667	0.274096	0.786681	0.873767	0.270623	NOTDEG	POSLFC
AC115284.4	0.166561	1.02815	0.543384	0.590931	0.742458	0.537487	NOTDEG	POSLFC
PIGY-DT	0.16658	-1.85108	0.475433	0.638231	0.776439	0.470174	NOTDEG	POSLFC
HUNK	0.166688	5.64787	0.91388	0.367833	0.551376	0.900539	NOTDEG	POSLFC
AC019131.2	0.166737	-1.07157	0.403445	0.68939	0.810031	0.399683	NOTDEG	POSLFC
MGLL	0.166754	6.12327	0.744818	0.463833	0.639725	0.73255	NOTDEG	POSLFC
LIMCH1	0.166809	9.38887	0.887885	0.382912	0.565439	0.872543	NOTDEG	POSLFC
PTGR2	0.16693	2.93718	0.917817	0.36617	0.549698	0.903671	NOTDEG	POSLFC
PVT1	0.166948	7.5074	0.70508	0.486045	0.658511	0.696613	NOTDEG	POSLFC
SEC24A	0.167015	5.30206	1.35975	0.184568	0.351789	1.32682	NOTDEG	POSLFC
DNAJC16	0.167119	5.34781	1.30203	0.203554	0.375254	1.27149	NOTDEG	POSLFC
AC036214.4	0.167146	0.859158	0.447834	0.657387	0.788642	0.443523	NOTDEG	POSLFC
FAM13B	0.167182	6.92305	1.44903	0.157406	0.31636	1.41385	NOTDEG	POSLFC
PRKAG2	0.167252	8.8102	1.10078	0.281312	0.462415	1.07738	NOTDEG	POSLFC
PIAS1	0.167265	7.45972	0.722933	0.47514	0.649167	0.714141	NOTDEG	POSLFC
MXD4	0.167294	4.30317	0.897645	0.377795	0.560623	0.881966	NOTDEG	POSLFC
FYCO1	0.167353	1.3703	0.477969	0.636026	0.774706	0.473263	NOTDEG	POSLFC
MX1	0.167369	3.41939	1.11953	0.272812	0.452854	1.09661	NOTDEG	POSLFC
JARID2	0.167391	7.23247	1.31285	0.200046	0.371304	1.28142	NOTDEG	POSLFC
AC007292.3	0.167423	-0.149065	0.288977	0.774523	0.865454	0.286464	NOTDEG	POSLFC
IBA57	0.167445	2.79994	1.27413	0.213786	0.387047	1.24322	NOTDEG	POSLFC
CUZD1	0.167532	0.728513	0.590232	0.559314	0.717453	0.58386	NOTDEG	POSLFC
YLPM1	0.167556	7.17923	1.48751	0.147471	0.303521	1.44852	NOTDEG	POSLFC
RNF115	0.167571	6.97596	0.894364	0.378019	0.560765	0.881553	NOTDEG	POSLFC
ACADSB	0.167702	5.50857	1.36207	0.184588	0.351801	1.32676	NOTDEG	POSLFC
SLIRP	0.167712	3.65462	0.991813	0.331043	0.515465	0.972016	NOTDEG	POSLFC
LINC01719	0.167729	3.05941	1.11955	0.272448	0.452402	1.09744	NOTDEG	POSLFC
PEX14	0.167786	5.93928	1.44151	0.161376	0.321416	1.40046	NOTDEG	POSLFC
FAT3	0.16782	9.09239	0.994062	0.328955	0.513265	0.976221	NOTDEG	POSLFC
TPT1	0.167861	2.04126	0.222737	0.825224	0.898075	0.220831	NOTDEG	POSLFC
AC018557.1	0.16798	0.233586	0.454709	0.652487	0.786033	0.45031	NOTDEG	POSLFC
SMIM25	0.167986	-2.41996	0.247803	0.805921	0.885656	0.245692	NOTDEG	POSLFC
SSC5D	0.168008	1.30469	0.809261	0.428148	0.607133	0.792364	NOTDEG	POSLFC
TBC1D7	0.168114	3.4238	1.42229	0.168831	0.331343	1.37597	NOTDEG	POSLFC
MANEA	0.16816	1.53195	0.650589	0.520105	0.685231	0.643184	NOTDEG	POSLFC
CMSS1	0.168165	7.44428	0.693551	0.49357	0.664221	0.684642	NOTDEG	POSLFC
KY	0.168209	4.33185	1.06704	0.294253	0.47658	1.04884	NOTDEG	POSLFC
TRIM25	0.168243	2.99211	0.89566	0.378343	0.560945	0.880953	NOTDEG	POSLFC
AC004593.3	0.168333	-1.55142	0.395676	0.695054	0.813885	0.392006	NOTDEG	POSLFC
AC098817.1	0.168344	-2.62326	0.325982	0.747269	0.848261	0.322243	NOTDEG	POSLFC
AUH	0.168357	6.69905	1.12925	0.267455	0.447044	1.10894	NOTDEG	POSLFC
AL078459.1	0.168362	2.48545	0.726456	0.473777	0.64805	0.716347	NOTDEG	POSLFC
CRBN	0.168479	5.71065	1.27002	0.216158	0.389917	1.23681	NOTDEG	POSLFC
FOXO4	0.168485	0.217163	0.539903	0.593173	0.744259	0.534244	NOTDEG	POSLFC
AC012078.2	0.168506	-1.41819	0.274977	0.785287	0.87296	0.272436	NOTDEG	POSLFC
PIWIL4	0.168555	3.77587	1.2098	0.235944	0.413169	1.18518	NOTDEG	POSLFC
CEP152	0.168563	3.53623	0.699659	0.489404	0.660941	0.691258	NOTDEG	POSLFC
AP001972.4	0.1686	-1.35599	0.300397	0.765879	0.859608	0.297769	NOTDEG	POSLFC
FRA10AC1	0.168677	5.3541	1.33062	0.193019	0.362136	1.3017	NOTDEG	POSLFC
CSPG4	0.168774	-0.817852	0.257957	0.798151	0.880981	0.255741	NOTDEG	POSLFC
AC026391.1	0.1688	-1.72779	0.324261	0.747918	0.848527	0.321386	NOTDEG	POSLFC
MEIS2	0.168827	7.40273	0.476283	0.637213	0.775519	0.471599	NOTDEG	POSLFC
KCTD16	0.16891	9.62441	0.483257	0.632309	0.772248	0.47848	NOTDEG	POSLFC
BTBD10	0.169009	6.71565	1.19769	0.240114	0.417728	1.1747	NOTDEG	POSLFC
TULP3	0.16902	3.53139	0.646827	0.52289	0.687349	0.638897	NOTDEG	POSLFC
B4GALT1	0.169119	3.2967	0.815244	0.421866	0.601803	0.803188	NOTDEG	POSLFC
NUP160	0.169178	5.37855	0.93865	0.355793	0.538959	0.923411	NOTDEG	POSLFC
DGKE	0.169234	5.47759	1.57574	0.125237	0.27299	1.53316	NOTDEG	POSLFC
AP1G1	0.169301	5.85332	1.77104	0.0885873	0.217517	1.7029	NOTDEG	POSLFC
KLHL5	0.169356	4.90461	0.465059	0.64514	0.781318	0.460525	NOTDEG	POSLFC
AC091488.1	0.169357	-1.75411	0.388843	0.700051	0.817214	0.385252	NOTDEG	POSLFC
MPHOSPH9	0.169372	7.05825	1.47313	0.153992	0.312081	1.42557	NOTDEG	POSLFC
ITGB8	0.169377	5.53771	0.942729	0.354803	0.537976	0.925313	NOTDEG	POSLFC
DPH5	0.16942	3.04863	0.608421	0.547341	0.708048	0.60175	NOTDEG	POSLFC
LMTK2	0.169471	7.40539	1.50627	0.14212	0.296524	1.46794	NOTDEG	POSLFC
BBIP1	0.169577	4.62332	0.892548	0.378976	0.56158	0.879785	NOTDEG	POSLFC
AC087430.1	0.169893	-2.15878	0.250495	0.803862	0.884451	0.248353	NOTDEG	POSLFC
EPB41L3	0.16997	8.3233	0.703469	0.487014	0.659213	0.695066	NOTDEG	POSLFC
ABCC6	0.169989	-0.721374	0.377248	0.70856	0.822474	0.373791	NOTDEG	POSLFC
AC068987.2	0.169993	2.10685	0.750063	0.459038	0.635991	0.740433	NOTDEG	POSLFC
PRKCI	0.169994	6.48962	0.986065	0.331736	0.515994	0.970624	NOTDEG	POSLFC
AC079210.1	0.170152	-0.781151	0.489801	0.627723	0.769202	0.484934	NOTDEG	POSLFC
AC008610.1	0.170187	2.48209	0.951763	0.350605	0.534156	0.933416	NOTDEG	POSLFC
TNFRSF21	0.170192	5.46828	1.08852	0.285195	0.466972	1.06872	NOTDEG	POSLFC
ZNF782	0.170306	5.58797	1.23216	0.227234	0.403326	1.20752	NOTDEG	POSLFC
TOB1-AS1	0.170425	3.66896	0.972453	0.339442	0.52319	0.955269	NOTDEG	POSLFC
NRAS	0.170527	2.21268	0.772032	0.446385	0.624179	0.761456	NOTDEG	POSLFC
OXR1	0.170629	9.8415	0.989804	0.330741	0.515164	0.972623	NOTDEG	POSLFC
TRPC3	0.170642	2.19011	0.514665	0.610991	0.756666	0.50866	NOTDEG	POSLFC
ZNF492	0.170655	-0.760643	0.483022	0.632475	0.772273	0.478246	NOTDEG	POSLFC
PRRC2B	0.17066	7.10805	2.20201	0.0376072	0.123171	2.07911	NOTDEG	POSLFC
SYNGR1	0.170798	6.238	1.15169	0.260785	0.440008	1.12454	NOTDEG	POSLFC
LYZ	0.170846	-3.50253	0.237358	0.813941	0.890608	0.235345	NOTDEG	POSLFC
RAB2A	0.170972	6.71297	1.414	0.167326	0.329365	1.38085	NOTDEG	POSLFC
SUCLG1	0.171126	5.2657	1.36711	0.183247	0.350104	1.33082	NOTDEG	POSLFC
AC004485.1	0.171462	1.54034	0.820977	0.419071	0.599298	0.808034	NOTDEG	POSLFC
CD200	0.171476	5.37171	0.939696	0.355	0.538207	0.924934	NOTDEG	POSLFC
NBEA	0.171574	9.86668	1.08358	0.287858	0.469576	1.06283	NOTDEG	POSLFC
ESAM	0.171677	0.320384	0.437759	0.664596	0.794141	0.433576	NOTDEG	POSLFC
TYW1	0.171693	6.47448	1.20988	0.236128	0.413373	1.18472	NOTDEG	POSLFC
NPM2	0.171937	5.70225	0.999155	0.329011	0.513268	0.976109	NOTDEG	POSLFC
SVIP	0.172013	3.51931	0.580707	0.565773	0.72245	0.574288	NOTDEG	POSLFC
LINC01979	0.172016	-3.15121	0.301036	0.765397	0.859279	0.298401	NOTDEG	POSLFC
PKN1	0.172066	3.98521	0.717559	0.479572	0.653132	0.706991	NOTDEG	POSLFC
AMN1	0.172104	5.96526	1.27253	0.214741	0.388237	1.24063	NOTDEG	POSLFC
AL606760.1	0.172158	-1.80083	0.273409	0.786535	0.87372	0.270813	NOTDEG	POSLFC
SPTY2D1	0.172241	3.1916	1.08777	0.285354	0.467071	1.06837	NOTDEG	POSLFC
LINC01470	0.172276	2.60975	0.500357	0.620902	0.763673	0.494573	NOTDEG	POSLFC
CCDC102B	0.172309	5.97631	0.672929	0.506241	0.674453	0.664702	NOTDEG	POSLFC
REEP5	0.172415	5.42638	0.847185	0.403385	0.58496	0.835591	NOTDEG	POSLFC
SSX2IP	0.172539	6.61286	0.879483	0.385906	0.567881	0.867065	NOTDEG	POSLFC
FOCAD	0.172626	8.65464	0.932339	0.358366	0.541561	0.918482	NOTDEG	POSLFC
RBM33	0.172721	6.99285	1.50192	0.144656	0.299941	1.45867	NOTDEG	POSLFC
FAM20B	0.172822	5.05385	1.68693	0.101656	0.237686	1.63688	NOTDEG	POSLFC
THAP5	0.172899	2.41714	0.727063	0.473581	0.647924	0.716665	NOTDEG	POSLFC
RPP30	0.173007	3.7408	1.28044	0.20989	0.382725	1.25387	NOTDEG	POSLFC
AC079193.2	0.173068	2.02144	0.652568	0.519644	0.684964	0.643894	NOTDEG	POSLFC
GRWD1	0.17313	1.06576	0.634496	0.530412	0.694202	0.627377	NOTDEG	POSLFC
COMT	0.173166	5.13372	1.35144	0.189176	0.356962	1.31302	NOTDEG	POSLFC
CPT1C	0.173264	6.31237	0.947655	0.352881	0.536251	0.929016	NOTDEG	POSLFC
JADE2	0.173279	5.30607	1.23318	0.228914	0.405467	1.20316	NOTDEG	POSLFC
PIN4	0.173295	4.70744	1.336	0.193372	0.362607	1.30067	NOTDEG	POSLFC
AL022311.1	0.173416	3.72843	1.33254	0.195822	0.365928	1.29355	NOTDEG	POSLFC
STAR	0.173583	0.267015	0.617047	0.541709	0.703346	0.61023	NOTDEG	POSLFC
TNXB	0.173652	5.20868	0.786705	0.439073	0.617374	0.773759	NOTDEG	POSLFC
AC000113.1	0.173671	-2.13528	0.266991	0.791245	0.876669	0.264695	NOTDEG	POSLFC
UBOX5	0.173704	4.43421	1.69102	0.101988	0.238215	1.63529	NOTDEG	POSLFC
ZNF320	0.173725	2.93011	1.21751	0.232645	0.409794	1.19357	NOTDEG	POSLFC
PRAMEF20	0.173759	-3.25897	0.261968	0.7953	0.878969	0.259434	NOTDEG	POSLFC
SAP30L	0.173788	2.28554	0.641671	0.525854	0.690202	0.634348	NOTDEG	POSLFC
ARL9	0.173838	1.8594	0.531614	0.598782	0.748263	0.526152	NOTDEG	POSLFC
EML5	0.173869	6.66816	1.02695	0.313748	0.497723	1.00739	NOTDEG	POSLFC
SPAAR	0.173929	1.94076	0.654132	0.517863	0.683403	0.646643	NOTDEG	POSLFC
VCL	0.174033	6.07622	1.55528	0.13003	0.28003	1.51398	NOTDEG	POSLFC
METTL4	0.174044	3.3336	0.92566	0.361785	0.545224	0.911968	NOTDEG	POSLFC
GPHB5	0.174059	-0.879547	0.388484	0.700313	0.8173	0.384897	NOTDEG	POSLFC
AC068633.1	0.174196	3.02789	0.829419	0.413565	0.594578	0.817635	NOTDEG	POSLFC
MRPS21	0.174215	4.51401	1.26817	0.214996	0.388612	1.23995	NOTDEG	POSLFC
CELF2	0.174217	11.4034	0.88825	0.382313	0.564779	0.873643	NOTDEG	POSLFC
SNHG14	0.174245	12.3049	1.36584	0.183357	0.35016	1.33049	NOTDEG	POSLFC
MSL3	0.17428	3.5967	1.13289	0.268138	0.447763	1.10736	NOTDEG	POSLFC
FAM118A	0.174313	4.82368	0.783488	0.439286	0.617614	0.7734	NOTDEG	POSLFC
FAM171A1	0.174365	7.79931	1.80202	0.0812748	0.205297	1.74334	NOTDEG	POSLFC
RNF169	0.174371	5.97734	1.228	0.228689	0.405183	1.20374	NOTDEG	POSLFC
ZFP91	0.174388	5.14685	1.30611	0.2017	0.373286	1.27672	NOTDEG	POSLFC
OSCP1	0.174427	3.97922	1.30899	0.202264	0.373918	1.27513	NOTDEG	POSLFC
EPHA6	0.17444	8.85864	0.257782	0.798279	0.881084	0.255575	NOTDEG	POSLFC
HEATR5A	0.17444	5.0112	0.984852	0.332604	0.516955	0.968882	NOTDEG	POSLFC
NR2C2	0.17449	5.4339	1.32188	0.195897	0.366041	1.29333	NOTDEG	POSLFC
CENPH	0.174499	0.446476	0.546735	0.589352	0.741413	0.539775	NOTDEG	POSLFC
ERICH3	0.174502	5.95671	0.9598	0.34636	0.530069	0.941673	NOTDEG	POSLFC
PXYLP1	0.174522	6.14335	1.06935	0.294663	0.477088	1.04795	NOTDEG	POSLFC
FAM92B	0.174538	-2.44103	0.321963	0.749642	0.849516	0.319112	NOTDEG	POSLFC
BMPER	0.174552	7.9545	1.01256	0.319109	0.503265	0.996291	NOTDEG	POSLFC
AC111152.2	0.174568	-0.925334	0.199129	0.843462	0.90982	0.197467	NOTDEG	POSLFC
TMED9	0.174653	2.14456	0.786598	0.440006	0.618397	0.772183	NOTDEG	POSLFC
HMGA2-AS1	0.174679	-0.860853	0.386809	0.701824	0.818245	0.382859	NOTDEG	POSLFC
RRAGD	0.174728	4.68606	1.41897	0.165884	0.327582	1.38555	NOTDEG	POSLFC
RACGAP1	0.17478	2.89451	0.785888	0.437913	0.616177	0.775723	NOTDEG	POSLFC
MAFTRR	0.174818	-0.707598	0.429774	0.670342	0.797687	0.425679	NOTDEG	POSLFC
AP2S1	0.174821	4.17163	1.02	0.31774	0.501899	0.999113	NOTDEG	POSLFC
ELOVL7	0.175029	4.63323	1.19588	0.242354	0.420211	1.16912	NOTDEG	POSLFC
ZNF660	0.175063	2.02845	1.05228	0.300803	0.483903	1.03471	NOTDEG	POSLFC
AGFG2	0.175089	4.23699	1.27204	0.215365	0.388936	1.23895	NOTDEG	POSLFC
AC004812.2	0.175184	0.17315	0.543433	0.590718	0.742416	0.537795	NOTDEG	POSLFC
DPY19L2	0.175205	5.99386	1.37614	0.180362	0.346017	1.33964	NOTDEG	POSLFC
AC093307.1	0.175225	-0.805647	0.544968	0.589984	0.741983	0.538859	NOTDEG	POSLFC
RAB11FIP2	0.175225	5.53859	0.886545	0.382265	0.564779	0.873731	NOTDEG	POSLFC
FAXC	0.175301	6.23531	1.09111	0.283631	0.465105	1.0722	NOTDEG	POSLFC
CHL1	0.175326	8.60756	0.749884	0.459664	0.636432	0.739401	NOTDEG	POSLFC
ETNK1	0.175373	6.11283	0.625834	0.536747	0.699466	0.617739	NOTDEG	POSLFC
MRPL3	0.175386	4.62961	1.1197	0.271442	0.451306	1.09975	NOTDEG	POSLFC
EPS15	0.175401	5.92467	0.626	0.536184	0.698843	0.618594	NOTDEG	POSLFC
GPR155	0.175439	6.58862	1.95168	0.0629278	0.172844	1.8597	NOTDEG	POSLFC
APPBP2	0.175616	6.30367	1.34212	0.189423	0.3572	1.31229	NOTDEG	POSLFC
OGG1	0.175696	4.04523	0.903771	0.37549	0.558717	0.886236	NOTDEG	POSLFC
AC036108.1	0.17578	5.69172	0.899284	0.375886	0.55904	0.885501	NOTDEG	POSLFC
KMT2A	0.175941	7.96031	1.81947	0.0785096	0.20024	1.7594	NOTDEG	POSLFC
TMEM108	0.175967	9.27274	0.958282	0.346451	0.530126	0.941495	NOTDEG	POSLFC
STARD10	0.176117	1.84903	0.523128	0.604646	0.752164	0.517731	NOTDEG	POSLFC
AL162388.2	0.176198	1.07356	0.377857	0.708175	0.822307	0.374308	NOTDEG	POSLFC
CREG2	0.176201	6.4428	0.651514	0.520378	0.685377	0.642762	NOTDEG	POSLFC
ITPKC	0.176246	4.23179	1.24333	0.227761	0.403972	1.20615	NOTDEG	POSLFC
MFSD14C	0.176297	6.35876	1.74703	0.0930054	0.224289	1.67975	NOTDEG	POSLFC
FAM182B	0.176312	5.39078	0.946918	0.35261	0.535959	0.929539	NOTDEG	POSLFC
HIVEP3	0.176325	8.65225	1.40317	0.173476	0.337167	1.36112	NOTDEG	POSLFC
USP9Y	0.176347	5.20636	0.800147	0.429916	0.608735	0.789335	NOTDEG	POSLFC
TCF7	0.17638	1.25811	0.481302	0.634993	0.774094	0.474712	NOTDEG	POSLFC
RABGEF1	0.176383	7.76014	1.38926	0.179159	0.344472	1.34335	NOTDEG	POSLFC
AC024075.1	0.176446	1.90509	0.902945	0.382087	0.564673	0.874057	NOTDEG	POSLFC
POLE3	0.176553	1.64782	0.74522	0.462305	0.638502	0.735057	NOTDEG	POSLFC
FAM122A	0.176597	1.56274	0.696484	0.492019	0.663308	0.687101	NOTDEG	POSLFC
DAAM1	0.17671	7.46164	1.31112	0.199636	0.370709	1.28259	NOTDEG	POSLFC
UBE2Q2	0.176755	4.53551	1.50919	0.143594	0.298589	1.46254	NOTDEG	POSLFC
MTMR3	0.17677	5.4931	1.35842	0.184135	0.35126	1.32813	NOTDEG	POSLFC
TP53	0.17682	1.17455	0.455128	0.65225	0.785824	0.450638	NOTDEG	POSLFC
MLEC	0.176947	4.45639	1.64527	0.112081	0.253806	1.58891	NOTDEG	POSLFC
ATP6V0A1	0.176958	7.6084	2.31432	0.0296775	0.105502	2.17437	NOTDEG	POSLFC
C12orf50	0.177136	-0.797141	0.430608	0.669733	0.797321	0.426515	NOTDEG	POSLFC
GPN2	0.177208	3.71804	1.32967	0.193387	0.362609	1.30062	NOTDEG	POSLFC
C15orf65	0.177277	1.17515	0.65142	0.519576	0.684934	0.644	NOTDEG	POSLFC
WDR11-AS1	0.177299	5.13938	0.971875	0.340454	0.524294	0.953269	NOTDEG	POSLFC
AC012065.3	0.177308	0.296563	0.616987	0.542679	0.704043	0.608767	NOTDEG	POSLFC
RBM41	0.177507	5.01423	1.03083	0.3106	0.494785	1.01396	NOTDEG	POSLFC
RYBP	0.177542	5.51535	0.627351	0.535023	0.697841	0.620357	NOTDEG	POSLFC
C5orf22	0.177661	3.90459	1.06895	0.293345	0.475569	1.05081	NOTDEG	POSLFC
BRWD1	0.177689	7.82203	1.77425	0.0919852	0.222804	1.68502	NOTDEG	POSLFC
SS18	0.177711	4.96683	0.850567	0.401967	0.583455	0.838113	NOTDEG	POSLFC
ST3GAL2	0.177882	5.95068	1.3683	0.184233	0.351395	1.32783	NOTDEG	POSLFC
SIRT3	0.177893	5.13514	1.47221	0.153982	0.312081	1.42561	NOTDEG	POSLFC
DNAJC7	0.177909	5.78181	1.6901	0.104302	0.24207	1.62435	NOTDEG	POSLFC
AL391834.2	0.177936	-1.37441	0.427446	0.672916	0.799269	0.42215	NOTDEG	POSLFC
JAK2	0.177989	7.02804	1.68984	0.104592	0.242425	1.62299	NOTDEG	POSLFC
AL136418.1	0.178003	0.0544598	0.425747	0.673829	0.79988	0.420899	NOTDEG	POSLFC
FAM114A2	0.178025	3.41216	1.19221	0.242225	0.420046	1.16944	NOTDEG	POSLFC
IRF2	0.178137	4.98023	1.04435	0.304886	0.488336	1.02601	NOTDEG	POSLFC
OAT	0.178393	4.10713	0.840049	0.407633	0.58926	0.828066	NOTDEG	POSLFC
ANXA7	0.178498	5.69368	1.57774	0.124776	0.272359	1.53503	NOTDEG	POSLFC
TSPAN3	0.178553	5.86207	1.08062	0.288204	0.470006	1.06207	NOTDEG	POSLFC
MSRA	0.178619	9.84462	1.17757	0.248595	0.427107	1.15377	NOTDEG	POSLFC
MBIP	0.178679	3.6084	1.27682	0.211188	0.384222	1.25031	NOTDEG	POSLFC
LUADT1	0.178704	-2.09778	0.34352	0.734063	0.839185	0.339726	NOTDEG	POSLFC
LINC02497	0.178764	1.53606	0.676592	0.503918	0.672297	0.668338	NOTDEG	POSLFC
MROH6	0.178837	1.59367	0.432893	0.66898	0.796922	0.427548	NOTDEG	POSLFC
AC087292.1	0.178852	-1.63835	0.604657	0.552502	0.712251	0.594015	NOTDEG	POSLFC
MPP6	0.178859	7.0034	0.786885	0.437324	0.615709	0.77672	NOTDEG	POSLFC
AC137894.3	0.179007	3.66231	1.213	0.234885	0.411924	1.18787	NOTDEG	POSLFC
NPTN	0.179016	7.30945	0.658708	0.514946	0.680931	0.651155	NOTDEG	POSLFC
VAPB	0.17908	5.14751	1.65262	0.108503	0.248609	1.60496	NOTDEG	POSLFC
RBBP6	0.179089	6.0422	1.33141	0.192764	0.36174	1.30245	NOTDEG	POSLFC
SLC38A8	0.179131	0.762718	0.419263	0.678459	0.802944	0.414567	NOTDEG	POSLFC
GNAO1	0.179163	8.07004	1.15712	0.256762	0.435719	1.13408	NOTDEG	POSLFC
UBR1	0.179168	7.17065	1.86154	0.0721728	0.189569	1.79803	NOTDEG	POSLFC
CERT1	0.179191	6.26513	1.45942	0.154585	0.312753	1.42352	NOTDEG	POSLFC
AL157400.2	0.179237	-1.28605	0.389058	0.699893	0.817068	0.385465	NOTDEG	POSLFC
DCTN5	0.179266	5.31812	2.11965	0.0459172	0.140753	1.99615	NOTDEG	POSLFC
INCA1	0.179335	-0.757919	0.487878	0.629069	0.769917	0.483038	NOTDEG	POSLFC
AC107982.3	0.17935	-0.881743	0.429668	0.670663	0.797719	0.425239	NOTDEG	POSLFC
AC068408.1	0.179366	0.242158	0.489366	0.630516	0.771176	0.481001	NOTDEG	POSLFC
NGLY1	0.179381	5.2842	1.48268	0.148255	0.30447	1.44572	NOTDEG	POSLFC
LRRK2	0.179533	6.38987	1.31009	0.2012	0.372609	1.27814	NOTDEG	POSLFC
TERF1	0.17962	5.64841	1.84237	0.0754194	0.195243	1.77791	NOTDEG	POSLFC
PNPLA8	0.179649	5.00604	1.20849	0.236033	0.413266	1.18496	NOTDEG	POSLFC
PHLPP2	0.179872	6.4791	1.98869	0.0556251	0.159776	1.91396	NOTDEG	POSLFC
SSPN	0.179992	1.98536	0.771684	0.446508	0.624232	0.76125	NOTDEG	POSLFC
ANKRD35	0.18001	3.17262	0.951093	0.350817	0.534314	0.933006	NOTDEG	POSLFC
AC130352.1	0.180078	0.754855	0.51773	0.6087	0.754992	0.51193	NOTDEG	POSLFC
ANXA11	0.180094	6.48238	0.978814	0.335538	0.519855	0.963018	NOTDEG	POSLFC
AC104066.3	0.180203	-2.43419	0.281591	0.780128	0.869251	0.279152	NOTDEG	POSLFC
PRR14L	0.180277	6.84906	2.20581	0.0375134	0.122896	2.08013	NOTDEG	POSLFC
FANCL	0.18032	5.48625	0.999952	0.325076	0.50931	0.984081	NOTDEG	POSLFC
CFAP20	0.180362	2.83822	0.998336	0.325846	0.509935	0.982516	NOTDEG	POSLFC
PRX	0.180396	-0.00760623	0.564073	0.577086	0.731024	0.557647	NOTDEG	POSLFC
AC138932.5	0.180473	-0.330159	0.457185	0.651287	0.785213	0.451975	NOTDEG	POSLFC
ANK3	0.180626	10.0148	0.90977	0.370785	0.554	0.895003	NOTDEG	POSLFC
ZNHIT6	0.180885	5.24399	1.10584	0.277329	0.458308	1.08634	NOTDEG	POSLFC
GABPB1-IT1	0.180918	2.98001	0.955193	0.346871	0.530457	0.940676	NOTDEG	POSLFC
OPCML	0.180932	11.9605	1.34972	0.188971	0.356724	1.31363	NOTDEG	POSLFC
FAM219A	0.181023	6.32002	1.02619	0.313072	0.497318	1.0088	NOTDEG	POSLFC
LLGL2	0.181117	1.95374	0.403042	0.689851	0.810227	0.399058	NOTDEG	POSLFC
ACBD6	0.181272	7.22376	1.29879	0.204488	0.37645	1.26887	NOTDEG	POSLFC
YARS2	0.181355	3.41074	0.95804	0.345455	0.529443	0.943441	NOTDEG	POSLFC
MAGI2-AS3	0.181364	5.49341	0.901986	0.374019	0.557299	0.88897	NOTDEG	POSLFC
NDFIP1	0.181479	6.9465	0.949915	0.349503	0.533099	0.935554	NOTDEG	POSLFC
ZNF804A	0.181479	7.46125	0.465122	0.645095	0.781302	0.460587	NOTDEG	POSLFC
AC011816.2	0.181604	-2.71153	0.35561	0.725339	0.833399	0.351332	NOTDEG	POSLFC
AL160313.1	0.181735	3.49923	0.890252	0.38208	0.564673	0.874071	NOTDEG	POSLFC
ACAT1	0.181837	5.38815	1.97867	0.0602189	0.168164	1.87919	NOTDEG	POSLFC
AL606923.2	0.182073	1.77126	0.432791	0.668248	0.796388	0.428553	NOTDEG	POSLFC
TTK	0.182076	-2.24771	0.368406	0.715717	0.827358	0.364189	NOTDEG	POSLFC
FOXO3B	0.182124	1.4374	0.880844	0.38518	0.567202	0.868391	NOTDEG	POSLFC
KIF4B	0.182136	0.643921	0.603497	0.550711	0.710829	0.596695	NOTDEG	POSLFC
FAM110A	0.182275	-0.368903	0.555697	0.582407	0.735548	0.549873	NOTDEG	POSLFC
LINC01968	0.182492	-0.722485	0.428247	0.671432	0.798157	0.424183	NOTDEG	POSLFC
HPCAL1	0.182622	6.23393	0.594206	0.557332	0.715873	0.586809	NOTDEG	POSLFC
NLRP1	0.182761	2.56467	0.454792	0.653471	0.786722	0.448945	NOTDEG	POSLFC
SLC7A13	0.182844	-1.71045	0.461309	0.647803	0.78311	0.456817	NOTDEG	POSLFC
MIER2	0.18289	3.5823	1.37086	0.182856	0.349655	1.33201	NOTDEG	POSLFC
RAPGEF4-AS1	0.182936	3.67189	1.09519	0.281869	0.462994	1.07613	NOTDEG	POSLFC
BCL2L11	0.183086	1.45151	0.683005	0.500404	0.669626	0.673854	NOTDEG	POSLFC
AC005082.1	0.183271	-2.36433	0.54779	0.590451	0.742211	0.538183	NOTDEG	POSLFC
LRP12	0.183275	5.85272	0.738458	0.46623	0.641689	0.728627	NOTDEG	POSLFC
BHLHB9	0.183312	-0.944149	0.348081	0.730532	0.836801	0.344417	NOTDEG	POSLFC
AC068025.1	0.183317	0.538079	0.327846	0.74572	0.84693	0.324288	NOTDEG	POSLFC
AL513217.1	0.183323	-0.374146	0.255528	0.80043	0.882554	0.252791	NOTDEG	POSLFC
AL109933.1	0.183323	-3.14812	0.30576	0.761831	0.857064	0.303077	NOTDEG	POSLFC
SLC35F5	0.183454	5.49032	0.917536	0.366016	0.549568	0.90396	NOTDEG	POSLFC
ARMCX1	0.183599	2.84828	0.886234	0.382315	0.564779	0.873639	NOTDEG	POSLFC
CIT	0.183687	8.42185	1.43353	0.162476	0.32294	1.39679	NOTDEG	POSLFC
Z99127.4	0.183766	-1.69913	0.339588	0.736457	0.840489	0.336549	NOTDEG	POSLFC
STRN3	0.183781	6.75089	0.955592	0.346671	0.530313	0.941065	NOTDEG	POSLFC
CLSTN1	0.183813	7.81116	1.67982	0.103975	0.241515	1.62588	NOTDEG	POSLFC
ARPC1A	0.183869	5.22252	2.74627	0.0120273	0.0590857	2.51134	NOTDEG	POSLFC
SNRK	0.183891	4.8817	1.16951	0.251345	0.429997	1.14709	NOTDEG	POSLFC
OOSP4A	0.183911	-2.85714	0.310927	0.758718	0.855471	0.307165	NOTDEG	POSLFC
PREP	0.184012	6.32625	1.25722	0.219359	0.393732	1.22823	NOTDEG	POSLFC
NALCN-AS1	0.184172	1.15211	0.514523	0.610535	0.756395	0.509309	NOTDEG	POSLFC
LINC01508	0.184261	0.387134	0.417794	0.678977	0.803084	0.413859	NOTDEG	POSLFC
ATOX1	0.184342	3.15476	1.0241	0.313714	0.49771	1.00746	NOTDEG	POSLFC
SCAF8	0.184379	6.73315	1.26457	0.215452	0.388983	1.23871	NOTDEG	POSLFC
ZNF525	0.184381	2.64984	0.894502	0.3783	0.560934	0.881032	NOTDEG	POSLFC
SMYD3	0.184414	9.83378	1.08443	0.287826	0.469575	1.0629	NOTDEG	POSLFC
PURPL	0.184484	0.650193	0.4058	0.687831	0.808965	0.4018	NOTDEG	POSLFC
AL121899.3	0.184601	-0.916905	0.497424	0.6224	0.764909	0.492452	NOTDEG	POSLFC
KCNIP2	0.184676	5.44912	0.661591	0.5135	0.680034	0.653397	NOTDEG	POSLFC
TNFRSF11A	0.184695	3.63547	0.685625	0.498078	0.667857	0.677517	NOTDEG	POSLFC
C21orf62-AS1	0.184728	3.70467	0.515504	0.609858	0.755899	0.510277	NOTDEG	POSLFC
AC091938.1	0.184844	2.58816	0.497932	0.622046	0.764615	0.492952	NOTDEG	POSLFC
KRBOX4	0.184861	4.50089	1.54848	0.131755	0.282476	1.50722	NOTDEG	POSLFC
AC144450.1	0.1849	-1.58713	0.304607	0.763059	0.857848	0.301466	NOTDEG	POSLFC
AC105383.1	0.184942	4.96529	0.980147	0.334601	0.518921	0.964887	NOTDEG	POSLFC
RAB30	0.185085	4.91654	0.862089	0.39544	0.576811	0.849793	NOTDEG	POSLFC
RHEBL1	0.185164	2.366	0.847971	0.404249	0.585734	0.834056	NOTDEG	POSLFC
ZSWIM5	0.185215	6.69698	1.44195	0.16057	0.320327	1.40316	NOTDEG	POSLFC
ZNF585B	0.18532	4.73372	1.83908	0.0755011	0.195271	1.77741	NOTDEG	POSLFC
BX664615.2	0.185342	1.95834	0.606606	0.548972	0.709323	0.599301	NOTDEG	POSLFC
SCAI	0.185397	8.17693	1.06892	0.29336	0.475569	1.05078	NOTDEG	POSLFC
LYG1	0.185519	2.00312	1.05741	0.299591	0.482651	1.03731	NOTDEG	POSLFC
MEAF6	0.185596	4.63035	1.01223	0.319266	0.503393	0.995968	NOTDEG	POSLFC
SHQ1	0.185667	3.70926	1.14876	0.259443	0.438359	1.12771	NOTDEG	POSLFC
MOK	0.185677	6.79518	1.19045	0.243586	0.42158	1.16607	NOTDEG	POSLFC
JPT1	0.185683	3.73335	1.45013	0.161528	0.321616	1.39995	NOTDEG	POSLFC
SYT16	0.185704	8.32452	0.781134	0.441237	0.619494	0.770107	NOTDEG	POSLFC
GALC	0.185732	4.30316	1.45058	0.157375	0.31636	1.41396	NOTDEG	POSLFC
YTHDF3	0.185846	4.92156	0.747736	0.460254	0.63693	0.738428	NOTDEG	POSLFC
BCKDHB	0.185947	5.94107	0.983344	0.333625	0.517959	0.966837	NOTDEG	POSLFC
LONP2	0.185972	7.33543	2.70533	0.0124395	0.060462	2.49942	NOTDEG	POSLFC
RND1	0.186027	4.04823	1.2233	0.230432	0.407197	1.19925	NOTDEG	POSLFC
POC1B	0.186098	5.16497	1.11921	0.27165	0.451499	1.09927	NOTDEG	POSLFC
SLFN5	0.186109	2.57795	1.21641	0.233105	0.410225	1.1924	NOTDEG	POSLFC
TSPAN31	0.186143	2.94266	0.873359	0.389391	0.571077	0.860723	NOTDEG	POSLFC
GMEB1	0.186165	4.52929	1.79019	0.0864213	0.214094	1.71459	NOTDEG	POSLFC
AP001053.1	0.186282	-0.327135	0.449347	0.657007	0.788468	0.44405	NOTDEG	POSLFC
RWDD4	0.186343	3.07161	1.17425	0.249239	0.427693	1.1522	NOTDEG	POSLFC
AC099568.2	0.186345	-2.10135	0.389412	0.700526	0.817423	0.38461	NOTDEG	POSLFC
ICAM1	0.186428	-0.691517	0.502333	0.618983	0.762125	0.497292	NOTDEG	POSLFC
PLXNA2	0.186491	8.11575	1.30955	0.200882	0.372352	1.27904	NOTDEG	POSLFC
Z83843.1	0.186572	5.21218	0.748425	0.460169	0.636905	0.738568	NOTDEG	POSLFC
IRF5	0.186787	-0.679301	0.411783	0.683585	0.806074	0.407576	NOTDEG	POSLFC
AC004023.1	0.186825	-0.792109	0.610115	0.548959	0.709323	0.59932	NOTDEG	POSLFC
STRIT1	0.186865	-3.04662	0.362622	0.720136	0.83024	0.358277	NOTDEG	POSLFC
MED18	0.18687	0.300259	0.711067	0.48284	0.656141	0.701742	NOTDEG	POSLFC
AC110023.1	0.186922	6.31583	0.54783	0.587903	0.740145	0.541877	NOTDEG	POSLFC
C1QTNF2	0.186943	0.975761	0.618997	0.540441	0.702324	0.612146	NOTDEG	POSLFC
MAP3K8	0.186982	2.09627	0.50158	0.619507	0.762464	0.496549	NOTDEG	POSLFC
PPIE	0.187042	4.39107	1.04007	0.306352	0.490039	1.02291	NOTDEG	POSLFC
PATE2	0.187094	0.430662	0.759755	0.454182	0.631387	0.748461	NOTDEG	POSLFC
R3HDM1	0.187179	10.1154	0.804806	0.427061	0.606146	0.79423	NOTDEG	POSLFC
AC231533.1	0.187243	4.07685	2.06632	0.0505806	0.149937	1.95502	NOTDEG	POSLFC
NCOA7	0.187351	7.01493	1.46417	0.153214	0.311209	1.42827	NOTDEG	POSLFC
NPFF	0.187387	0.167505	0.335204	0.739757	0.842201	0.332175	NOTDEG	POSLFC
SECTM1	0.187389	-3.54022	0.326524	0.746711	0.847822	0.322979	NOTDEG	POSLFC
SYT13	0.187589	5.34106	0.917465	0.367791	0.551364	0.900619	NOTDEG	POSLFC
MR1	0.187654	1.77676	0.794611	0.432886	0.611508	0.784263	NOTDEG	POSLFC
GUCY1A2	0.187667	8.35516	0.964512	0.342254	0.526184	0.949722	NOTDEG	POSLFC
GAL3ST3	0.187693	1.19555	0.814338	0.422645	0.602338	0.80184	NOTDEG	POSLFC
DCSTAMP	0.187806	-1.07263	0.284987	0.777726	0.867618	0.282283	NOTDEG	POSLFC
POM121	0.187942	6.15539	2.51491	0.0177405	0.0761935	2.37099	NOTDEG	POSLFC
ZNF526	0.18801	1.89794	0.898624	0.377092	0.560202	0.883267	NOTDEG	POSLFC
TMX2	0.188051	5.26363	2.0964	0.0452223	0.139405	2.00258	NOTDEG	POSLFC
COMMD7	0.188075	4.4311	1.48888	0.147329	0.303355	1.44903	NOTDEG	POSLFC
RIPOR3	0.188078	0.685616	0.39118	0.69834	0.816022	0.387562	NOTDEG	POSLFC
NBDY	0.18808	5.46628	1.14042	0.266055	0.445352	1.11219	NOTDEG	POSLFC
AHR	0.188102	4.42654	1.32494	0.194874	0.364624	1.29629	NOTDEG	POSLFC
IL15	0.18822	0.99795	0.562651	0.577867	0.731752	0.556504	NOTDEG	POSLFC
NPIPB2	0.188258	2.84063	0.593043	0.557891	0.716279	0.585976	NOTDEG	POSLFC
POGK	0.188265	3.93542	1.43013	0.162716	0.323261	1.396	NOTDEG	POSLFC
RNF187	0.188344	3.84054	0.495038	0.625142	0.766911	0.488575	NOTDEG	POSLFC
TMEM72-AS1	0.188377	5.58649	0.918406	0.367729	0.551356	0.900736	NOTDEG	POSLFC
ASB16-AS1	0.188379	2.11667	1.21857	0.233743	0.410794	1.19077	NOTDEG	POSLFC
SOX21-AS1	0.188539	0.0464423	0.429978	0.671678	0.798372	0.423847	NOTDEG	POSLFC
AC115622.1	0.188563	2.90077	0.451563	0.655024	0.787643	0.446794	NOTDEG	POSLFC
MYPOP	0.188641	3.88583	1.33926	0.193141	0.362339	1.30134	NOTDEG	POSLFC
PRPSAP2	0.188661	4.95643	1.15086	0.258589	0.437651	1.12973	NOTDEG	POSLFC
CASTOR3	0.188914	7.22858	1.46733	0.155495	0.313837	1.42039	NOTDEG	POSLFC
KL	0.188974	-0.0548297	0.547146	0.588836	0.740952	0.540523	NOTDEG	POSLFC
TMEM243	0.189008	3.63208	1.75402	0.0916616	0.222237	1.6867	NOTDEG	POSLFC
NAP1L5	0.189049	2.97879	0.544644	0.590884	0.742441	0.537556	NOTDEG	POSLFC
AL589765.4	0.189067	-0.999839	0.39215	0.69763	0.815579	0.388521	NOTDEG	POSLFC
TMEM254	0.189127	3.97439	1.58738	0.123468	0.270314	1.54038	NOTDEG	POSLFC
GNAI3	0.189162	5.52514	2.31254	0.0277138	0.101222	2.20131	NOTDEG	POSLFC
C2CD4D	0.189181	-1.84693	0.332025	0.742107	0.844063	0.329065	NOTDEG	POSLFC
ZNF597	0.189245	1.25574	0.709807	0.483129	0.656299	0.701278	NOTDEG	POSLFC
AC016907.2	0.189247	2.75582	0.762926	0.451275	0.628642	0.753292	NOTDEG	POSLFC
OXTR	0.189304	2.20936	0.918003	0.365969	0.549529	0.904051	NOTDEG	POSLFC
NTNG1	0.189336	6.79231	0.456451	0.651248	0.785213	0.452029	NOTDEG	POSLFC
AL121944.1	0.189347	-0.696473	0.40417	0.688863	0.809718	0.400399	NOTDEG	POSLFC
AC004461.2	0.18936	-0.399308	0.628751	0.535704	0.698364	0.619322	NOTDEG	POSLFC
TTC6	0.189396	5.23501	0.355168	0.725062	0.833288	0.351702	NOTDEG	POSLFC
MAST2	0.189415	5.60095	1.8057	0.0806843	0.204164	1.74673	NOTDEG	POSLFC
CMC1	0.189447	5.13485	0.930068	0.359523	0.542708	0.916275	NOTDEG	POSLFC
TAC3	0.189597	-1.05874	0.392357	0.697479	0.815518	0.388725	NOTDEG	POSLFC
TMEM222	0.189659	3.68723	1.5558	0.132134	0.28314	1.50574	NOTDEG	POSLFC
GIP	0.189791	-2.32445	0.339022	0.73722	0.840882	0.335537	NOTDEG	POSLFC
TMEM81	0.189794	-0.162676	0.463065	0.646552	0.782386	0.458557	NOTDEG	POSLFC
AL591378.1	0.189857	3.04685	0.623754	0.537412	0.699943	0.616732	NOTDEG	POSLFC
TRIO	0.189948	9.2504	1.92112	0.0640175	0.174909	1.85206	NOTDEG	POSLFC
SCN2A	0.190045	8.73925	1.38669	0.176945	0.34175	1.35022	NOTDEG	POSLFC
ZIM3	0.190111	-3.17481	0.281831	0.779946	0.869126	0.27939	NOTDEG	POSLFC
MRPL45	0.190111	4.00664	0.826463	0.415359	0.596051	0.814499	NOTDEG	POSLFC
CRTAM	0.190434	-1.78933	0.423724	0.674693	0.800518	0.419716	NOTDEG	POSLFC
AC006972.1	0.190517	-0.561721	0.438058	0.664382	0.794076	0.433872	NOTDEG	POSLFC
SORBS1	0.190554	9.31558	0.951283	0.348833	0.532333	0.936854	NOTDEG	POSLFC
LINC00672	0.190627	3.15946	1.29982	0.206074	0.378164	1.26443	NOTDEG	POSLFC
N4BP3	0.190802	2.22886	0.811561	0.423786	0.603163	0.799871	NOTDEG	POSLFC
RANGAP1	0.190822	6.08112	1.1582	0.258108	0.437106	1.13087	NOTDEG	POSLFC
AL139393.1	0.190824	4.86225	0.96458	0.342999	0.526807	0.948256	NOTDEG	POSLFC
MRPL58	0.190882	2.15207	0.789589	0.43597	0.614257	0.779017	NOTDEG	POSLFC
TLCD3B	0.190904	2.21636	0.618883	0.540717	0.702536	0.611729	NOTDEG	POSLFC
WDTC1	0.190911	5.2669	1.63486	0.112824	0.255099	1.58563	NOTDEG	POSLFC
NSFL1C	0.190997	4.73987	1.94816	0.0659181	0.178377	1.83898	NOTDEG	POSLFC
AC007611.1	0.191128	1.53329	0.705386	0.485837	0.658404	0.696945	NOTDEG	POSLFC
PAK5	0.191173	7.77192	1.241	0.223914	0.399577	1.21618	NOTDEG	POSLFC
AC078983.1	0.19132	-1.13089	0.422876	0.675638	0.801336	0.418423	NOTDEG	POSLFC
AC008105.1	0.191425	2.53479	1.46491	0.15367	0.311726	1.42669	NOTDEG	POSLFC
MAPRE1	0.191669	2.98398	1.40509	0.172823	0.336383	1.36319	NOTDEG	POSLFC
CPHXL	0.191741	-1.79207	0.269357	0.78944	0.875664	0.267038	NOTDEG	POSLFC
AC007106.2	0.191828	-0.99955	0.351858	0.727848	0.83476	0.347989	NOTDEG	POSLFC
RAB27A	0.191892	4.61186	0.927735	0.360715	0.544077	0.914004	NOTDEG	POSLFC
CSMD3	0.191925	9.81674	0.655157	0.517775	0.683323	0.646779	NOTDEG	POSLFC
SAG	0.192017	-1.56761	0.406848	0.686921	0.808214	0.403036	NOTDEG	POSLFC
VPS13B-DT	0.192027	4.44358	1.17528	0.248856	0.427301	1.15313	NOTDEG	POSLFC
C18orf32	0.19206	3.26259	1.1616	0.255251	0.434134	1.13769	NOTDEG	POSLFC
LINC01138	0.192288	6.04566	1.44038	0.161248	0.321213	1.40089	NOTDEG	POSLFC
TPT1-AS1	0.19231	7.26066	1.92477	0.067166	0.180844	1.83056	NOTDEG	POSLFC
SPATA3-AS1	0.19236	-1.50172	0.343867	0.733639	0.838932	0.340289	NOTDEG	POSLFC
ARTN	0.192402	-1.42982	0.434149	0.667444	0.79578	0.429658	NOTDEG	POSLFC
INKA2-AS1	0.192529	0.759318	0.661045	0.513467	0.680025	0.653449	NOTDEG	POSLFC
DNAH12	0.192534	2.23819	0.838212	0.408822	0.590325	0.825968	NOTDEG	POSLFC
GRIN3A	0.192625	4.10205	0.876525	0.390806	0.572679	0.858156	NOTDEG	POSLFC
AL162586.2	0.192672	1.21555	0.707171	0.485303	0.65808	0.697799	NOTDEG	POSLFC
TEX22	0.192766	2.6677	1.07727	0.290264	0.472278	1.05754	NOTDEG	POSLFC
AC239799.2	0.192831	-1.23025	0.59922	0.55338	0.712902	0.592702	NOTDEG	POSLFC
EHD4	0.192891	1.41633	0.480286	0.634586	0.773751	0.475281	NOTDEG	POSLFC
AL138824.1	0.192892	1.25979	0.901768	0.374133	0.557403	0.888758	NOTDEG	POSLFC
C17orf113	0.192905	-0.579728	0.384654	0.70312	0.819124	0.381112	NOTDEG	POSLFC
AP001033.1	0.193052	0.784132	0.669644	0.508186	0.675753	0.661665	NOTDEG	POSLFC
AC069234.1	0.193132	1.14001	0.536126	0.595698	0.745794	0.530597	NOTDEG	POSLFC
LY6E	0.193168	2.8576	0.650096	0.522082	0.686706	0.640139	NOTDEG	POSLFC
NSD3	0.19319	7.87802	2.3725	0.0254382	0.0957134	2.23468	NOTDEG	POSLFC
OFD1	0.1932	5.16186	1.21211	0.236609	0.413866	1.1835	NOTDEG	POSLFC
CLIP1-AS1	0.193257	-1.3293	0.394193	0.696762	0.814986	0.389695	NOTDEG	POSLFC
HSF5	0.193261	1.96521	0.830745	0.412902	0.594004	0.818797	NOTDEG	POSLFC
SMIM11B	0.193285	1.20701	0.680917	0.50252	0.671263	0.67053	NOTDEG	POSLFC
SKIL	0.1934	5.11188	1.2559	0.221453	0.39647	1.22267	NOTDEG	POSLFC
TBPL2	0.193414	-1.03698	0.458517	0.64979	0.78446	0.454055	NOTDEG	POSLFC
ZNF318	0.193485	6.09941	1.93307	0.0635934	0.174	1.85502	NOTDEG	POSLFC
AL499604.1	0.19355	-1.65896	0.393478	0.69666	0.814956	0.389833	NOTDEG	POSLFC
GPALPP1	0.193604	6.04499	1.5493	0.13146	0.282011	1.50837	NOTDEG	POSLFC
TNFRSF1A	0.193607	2.32953	0.667726	0.509306	0.676756	0.659918	NOTDEG	POSLFC
SETDB2	0.19368	5.13342	2.00384	0.0559477	0.160332	1.91144	NOTDEG	POSLFC
AKAP10	0.1937	6.17676	1.57764	0.124806	0.2724	1.53491	NOTDEG	POSLFC
ANO3	0.19377	7.53617	0.984675	0.333477	0.517858	0.967134	NOTDEG	POSLFC
SDCBP2-AS1	0.193795	4.08722	1.15988	0.255385	0.434243	1.13737	NOTDEG	POSLFC
KCNK1	0.193944	7.23199	0.670172	0.508224	0.675753	0.661605	NOTDEG	POSLFC
OGDH	0.194058	6.30018	2.57375	0.0180371	0.0769876	2.36485	NOTDEG	POSLFC
SDHAF3	0.194159	2.99496	0.941176	0.353891	0.537051	0.927068	NOTDEG	POSLFC
NEBL	0.194247	8.75261	1.1014	0.279281	0.460266	1.08194	NOTDEG	POSLFC
FOXO6	0.194264	1.1135	0.416461	0.680097	0.803781	0.412331	NOTDEG	POSLFC
PALMD	0.194356	2.41893	0.353285	0.726283	0.834011	0.350075	NOTDEG	POSLFC
AC012409.2	0.194363	-0.520144	0.458669	0.64999	0.784625	0.453777	NOTDEG	POSLFC
KCTD12	0.194477	1.45545	0.59931	0.553757	0.713238	0.59214	NOTDEG	POSLFC
TRAK2	0.194499	6.48594	2.10874	0.045337	0.139671	2.00151	NOTDEG	POSLFC
MIR29B2CHG	0.194541	7.82317	1.17691	0.25079	0.429612	1.14843	NOTDEG	POSLFC
EIF3H	0.194573	5.1361	0.95898	0.3461	0.529896	0.942181	NOTDEG	POSLFC
CDH6	0.194643	5.18803	0.817681	0.41978	0.599905	0.806804	NOTDEG	POSLFC
C1orf147	0.194687	-2.49262	0.340732	0.735617	0.839994	0.337664	NOTDEG	POSLFC
BTN3A3	0.194769	1.54668	0.898912	0.375629	0.558825	0.885979	NOTDEG	POSLFC
ARID3B	0.195002	3.95535	1.23855	0.229648	0.406215	1.20127	NOTDEG	POSLFC
AP003778.1	0.195022	0.738616	0.874963	0.388323	0.57017	0.862663	NOTDEG	POSLFC
FP326651.1	0.195064	1.63574	0.613211	0.544773	0.706103	0.605612	NOTDEG	POSLFC
BCAS4	0.195064	5.18485	1.58532	0.126151	0.274442	1.52946	NOTDEG	POSLFC
CD36	0.195073	2.23149	0.65849	0.515085	0.681038	0.650941	NOTDEG	POSLFC
AMIGO1	0.195098	1.94558	0.871415	0.393326	0.574741	0.853601	NOTDEG	POSLFC
ZNF689	0.195108	1.2272	0.836069	0.409515	0.590878	0.824748	NOTDEG	POSLFC
ISY1	0.195159	4.36425	2.33547	0.0283862	0.102699	2.19191	NOTDEG	POSLFC
AC019197.1	0.195195	3.00143	0.582194	0.565099	0.722064	0.575284	NOTDEG	POSLFC
C20orf187	0.195297	-0.0274243	0.451828	0.655365	0.787702	0.446321	NOTDEG	POSLFC
MTREX	0.195316	5.97347	1.61999	0.115365	0.258739	1.57453	NOTDEG	POSLFC
AC016730.1	0.195334	-2.40975	0.289982	0.774186	0.865195	0.286904	NOTDEG	POSLFC
RADX	0.195384	1.25361	0.679836	0.502009	0.670969	0.671331	NOTDEG	POSLFC
RALY	0.195385	4.88307	1.08061	0.289169	0.471115	1.05995	NOTDEG	POSLFC
ZNF329	0.195454	4.59482	2.19732	0.0388643	0.125908	2.06562	NOTDEG	POSLFC
IL16	0.195551	2.91183	0.910834	0.369657	0.553192	0.897116	NOTDEG	POSLFC
PUS7	0.195633	5.73106	1.96866	0.057989	0.164434	1.89578	NOTDEG	POSLFC
AC104009.1	0.195783	0.351897	0.630372	0.53398	0.697212	0.621943	NOTDEG	POSLFC
ZNF227	0.195796	3.3907	1.84499	0.0798539	0.202781	1.75153	NOTDEG	POSLFC
B3GALNT2	0.195828	4.98061	1.24732	0.221622	0.396629	1.22223	NOTDEG	POSLFC
ZFAND2A	0.195922	2.10556	0.897394	0.376735	0.56	0.883929	NOTDEG	POSLFC
RAB18	0.195942	5.30176	0.96812	0.340478	0.524298	0.953222	NOTDEG	POSLFC
VPS33A	0.196025	4.79798	1.68001	0.107496	0.247018	1.60955	NOTDEG	POSLFC
BAG5	0.196073	3.98346	1.29895	0.203681	0.37541	1.27113	NOTDEG	POSLFC
HEMK1	0.196099	2.70587	1.16696	0.252456	0.431215	1.1444	NOTDEG	POSLFC
TP63	0.196158	0.264631	0.415856	0.680602	0.803972	0.411642	NOTDEG	POSLFC
CALM3	0.196189	5.77674	0.759937	0.456776	0.633796	0.744166	NOTDEG	POSLFC
UPF3B	0.1962	5.20387	1.36157	0.187401	0.355033	1.31831	NOTDEG	POSLFC
TBL1X	0.196224	3.57245	0.300343	0.76592	0.859608	0.297716	NOTDEG	POSLFC
RGPD8	0.196242	4.34574	1.01085	0.32176	0.505999	0.990848	NOTDEG	POSLFC
C2orf49	0.196403	2.84001	1.1242	0.269935	0.449449	1.10321	NOTDEG	POSLFC
KIF18B	0.196448	-1.98873	0.404135	0.688899	0.809723	0.400349	NOTDEG	POSLFC
CGRRF1	0.19652	3.50641	1.362	0.183013	0.34982	1.33154	NOTDEG	POSLFC
DIRC3	0.196537	7.47248	1.27024	0.214682	0.388158	1.24079	NOTDEG	POSLFC
SLC22A2	0.196546	-2.42589	0.268592	0.790023	0.875993	0.26628	NOTDEG	POSLFC
SLC29A4	0.196559	3.38683	0.478668	0.635683	0.774479	0.473743	NOTDEG	POSLFC
POLK	0.196562	5.74421	1.03248	0.309837	0.493987	1.01556	NOTDEG	POSLFC
AC026785.3	0.196576	-3.42268	0.31414	0.755519	0.853603	0.31137	NOTDEG	POSLFC
LINC00407	0.196596	5.36981	1.07745	0.291496	0.473735	1.05485	NOTDEG	POSLFC
RTTN	0.196678	5.01855	0.880879	0.385162	0.567202	0.868425	NOTDEG	POSLFC
NUDCD2	0.196689	2.91105	1.14852	0.259802	0.438806	1.12686	NOTDEG	POSLFC
AC097382.2	0.196717	-1.35226	0.463919	0.646273	0.782156	0.458946	NOTDEG	POSLFC
AC005104.3	0.196743	-1.2794	0.50334	0.618283	0.761774	0.498285	NOTDEG	POSLFC
GK-IT1	0.196751	-1.94796	0.461071	0.64906	0.783994	0.455068	NOTDEG	POSLFC
KATNA1	0.196813	3.06456	0.992574	0.328988	0.513265	0.976155	NOTDEG	POSLFC
N4BP1	0.196877	5.96815	2.50315	0.0177888	0.0763215	2.36999	NOTDEG	POSLFC
ARNT2	0.196905	8.47208	0.850564	0.401971	0.583455	0.838107	NOTDEG	POSLFC
AL451062.1	0.197023	-0.53445	0.296124	0.769311	0.861766	0.293277	NOTDEG	POSLFC
AC008267.5	0.19703	1.79701	0.9215	0.363906	0.547492	0.907948	NOTDEG	POSLFC
ANKRD50	0.197099	3.83914	1.48964	0.148506	0.304892	1.44483	NOTDEG	POSLFC
KCNA7	0.197104	-1.12817	0.632605	0.535322	0.697976	0.619902	NOTDEG	POSLFC
GRPEL1	0.197121	2.08584	1.35449	0.186805	0.354388	1.32009	NOTDEG	POSLFC
RHOQ	0.19713	3.83489	0.597593	0.555059	0.714176	0.590196	NOTDEG	POSLFC
SYT11	0.197189	6.46096	1.10487	0.279361	0.460306	1.08176	NOTDEG	POSLFC
AL138708.1	0.197204	-1.51136	0.565111	0.577226	0.73109	0.557441	NOTDEG	POSLFC
HHIPL1	0.197225	4.35295	0.958119	0.346893	0.530457	0.940633	NOTDEG	POSLFC
AC093890.2	0.197285	0.634205	0.550905	0.585919	0.738357	0.54476	NOTDEG	POSLFC
AC093298.2	0.197353	3.23786	0.891792	0.379872	0.56227	0.878132	NOTDEG	POSLFC
SNRPG	0.197482	1.93083	0.673981	0.505318	0.673547	0.666146	NOTDEG	POSLFC
ESF1	0.197499	5.17949	1.41601	0.166742	0.328701	1.38275	NOTDEG	POSLFC
TUBE1	0.197505	4.66195	1.07911	0.289767	0.471687	1.05863	NOTDEG	POSLFC
ZNF571-AS1	0.197541	1.26779	0.61049	0.545991	0.707186	0.603778	NOTDEG	POSLFC
CASR	0.197587	-2.72415	0.310873	0.757978	0.855173	0.308138	NOTDEG	POSLFC
GSTA2	0.197591	-2.99153	0.335637	0.739406	0.842033	0.33264	NOTDEG	POSLFC
FGD5-AS1	0.197613	4.08658	0.764292	0.450596	0.627978	0.754422	NOTDEG	POSLFC
HDHD2	0.197614	4.89953	1.34439	0.188658	0.356534	1.31456	NOTDEG	POSLFC
PSMB5	0.197625	3.89848	1.11452	0.274219	0.454733	1.0934	NOTDEG	POSLFC
ZNF776	0.19764	3.13345	1.76419	0.0890908	0.218412	1.70021	NOTDEG	POSLFC
POLD3	0.197744	5.4496	1.67042	0.106921	0.246213	1.61219	NOTDEG	POSLFC
PRSS27	0.197752	-0.137145	0.585842	0.563583	0.721027	0.577528	NOTDEG	POSLFC
MAGOH	0.197789	3.16332	1.03604	0.308206	0.492174	1.01899	NOTDEG	POSLFC
DLG1	0.197833	8.37292	0.96566	0.34169	0.525592	0.950832	NOTDEG	POSLFC
ARHGDIG	0.197902	3.12276	0.70903	0.485195	0.658036	0.697972	NOTDEG	POSLFC
GAS7	0.197945	8.28164	1.89895	0.0678249	0.182004	1.82617	NOTDEG	POSLFC
CFAP52	0.19803	4.17253	1.18799	0.24607	0.424487	1.15995	NOTDEG	POSLFC
TMEM183A	0.198245	3.50923	1.73513	0.0963108	0.229648	1.66301	NOTDEG	POSLFC
AC022613.2	0.19826	-1.62266	0.372862	0.713223	0.825696	0.367531	NOTDEG	POSLFC
GOSR2	0.198276	5.3801	1.63879	0.116719	0.260574	1.5687	NOTDEG	POSLFC
CRYZL1	0.198434	5.60338	1.23566	0.226233	0.402395	1.21012	NOTDEG	POSLFC
AL590764.1	0.198484	0.406658	0.597434	0.554557	0.713932	0.590946	NOTDEG	POSLFC
AC080013.1	0.198571	3.15128	1.11852	0.272883	0.452912	1.09645	NOTDEG	POSLFC
CADPS	0.198585	9.6053	1.49926	0.145565	0.301096	1.45538	NOTDEG	POSLFC
GTF2H5	0.198593	3.17783	1.34237	0.189225	0.356962	1.31288	NOTDEG	POSLFC
TSPAN5	0.198714	8.92519	1.52874	0.138546	0.29171	1.48123	NOTDEG	POSLFC
RMC1	0.198776	4.0697	1.01518	0.317877	0.501957	0.998831	NOTDEG	POSLFC
OSBPL6	0.198845	8.05985	1.89148	0.0679352	0.182221	1.82544	NOTDEG	POSLFC
RRP15	0.198855	4.19967	1.23057	0.227899	0.404189	1.20579	NOTDEG	POSLFC
PITPNB	0.198933	5.18213	1.53752	0.134311	0.285924	1.49732	NOTDEG	POSLFC
PPP1R3A	0.198967	-1.4856	0.458346	0.650909	0.785168	0.4525	NOTDEG	POSLFC
BCL7B	0.199056	2.97709	1.1111	0.275664	0.456418	1.09011	NOTDEG	POSLFC
RPL23	0.199062	2.2502	0.496387	0.623123	0.765493	0.491429	NOTDEG	POSLFC
ZC2HC1C	0.199072	1.53776	0.838109	0.408385	0.590026	0.826738	NOTDEG	POSLFC
RNF38	0.199153	6.36805	1.9234	0.0636566	0.174134	1.85458	NOTDEG	POSLFC
NDUFC2	0.19918	3.7391	1.03114	0.311587	0.495785	1.0119	NOTDEG	POSLFC
ST6GAL2	0.19919	6.17525	1.04081	0.306015	0.489715	1.02362	NOTDEG	POSLFC
CRCP	0.199194	5.217	2.06763	0.0515366	0.151723	1.94698	NOTDEG	POSLFC
LINC01619	0.199318	4.03058	0.54429	0.590189	0.742096	0.538562	NOTDEG	POSLFC
AL157700.1	0.199374	0.464717	0.601747	0.551718	0.711611	0.595187	NOTDEG	POSLFC
POU2F1	0.199441	7.60529	1.3995	0.171592	0.334828	1.36711	NOTDEG	POSLFC
SDF2L1	0.199459	-0.999316	0.360248	0.721105	0.830692	0.356983	NOTDEG	POSLFC
DUSP14	0.199541	3.83055	1.00398	0.323159	0.50744	0.987987	NOTDEG	POSLFC
C10orf113	0.199606	-1.16174	0.535371	0.59713	0.746955	0.528532	NOTDEG	POSLFC
MAP2K5	0.199638	7.76832	1.10039	0.279633	0.460693	1.08114	NOTDEG	POSLFC
KCTD21-AS1	0.199723	2.84047	0.696065	0.493006	0.664029	0.685536	NOTDEG	POSLFC
ATXN1	0.199872	9.2213	1.33148	0.194843	0.364593	1.29639	NOTDEG	POSLFC
ANP32E	0.199906	2.84352	1.50819	0.141869	0.296193	1.46887	NOTDEG	POSLFC
AC020910.2	0.199994	-1.87313	0.483301	0.632278	0.772248	0.478523	NOTDEG	POSLFC
NEK2	0.200147	-0.933321	0.340107	0.736374	0.840432	0.33666	NOTDEG	POSLFC
OSTC	0.200166	2.36548	0.875834	0.387909	0.569847	0.863416	NOTDEG	POSLFC
OR6J1	0.200185	-2.97444	0.26455	0.793416	0.877867	0.261878	NOTDEG	POSLFC
AC015712.2	0.200208	3.72744	1.14079	0.262922	0.441977	1.11951	NOTDEG	POSLFC
NOVA1	0.200256	8.18161	0.730041	0.470846	0.645358	0.721103	NOTDEG	POSLFC
GPR22	0.20028	3.75097	1.18397	0.247695	0.426459	1.15597	NOTDEG	POSLFC
SCP2	0.200357	5.65527	1.7952	0.084243	0.210285	1.72658	NOTDEG	POSLFC
RSBN1L	0.200409	6.09146	1.7759	0.0855671	0.212556	1.71926	NOTDEG	POSLFC
LINC01355	0.200454	2.52286	0.745393	0.461649	0.637959	0.736134	NOTDEG	POSLFC
SEPTIN7-AS1	0.2005	2.08767	0.885483	0.3834	0.565805	0.871648	NOTDEG	POSLFC
AP4E1	0.200502	4.96493	2.22049	0.0379784	0.124067	2.07509	NOTDEG	POSLFC
THSD8	0.200524	0.613967	0.778394	0.445339	0.623248	0.763209	NOTDEG	POSLFC
TSEN2	0.200561	5.98705	1.52425	0.138456	0.291572	1.48156	NOTDEG	POSLFC
SMIM15-AS1	0.200754	3.1512	1.21777	0.232498	0.409651	1.19395	NOTDEG	POSLFC
ANKS6	0.20086	6.10337	1.29014	0.209407	0.382159	1.2552	NOTDEG	POSLFC
AC027128.1	0.200952	-1.85211	0.310888	0.757966	0.855173	0.308152	NOTDEG	POSLFC
CLCC1	0.201052	3.19757	1.29045	0.206436	0.37866	1.26343	NOTDEG	POSLFC
AL445363.1	0.201103	-3.68376	0.342397	0.73467	0.839337	0.338921	NOTDEG	POSLFC
NDUFS2	0.201126	4.47393	1.03221	0.31275	0.49703	1.00947	NOTDEG	POSLFC
PGC	0.201141	-0.140244	0.441849	0.661665	0.792203	0.437615	NOTDEG	POSLFC
TASOR	0.201175	5.79846	1.47593	0.150181	0.307193	1.43889	NOTDEG	POSLFC
ORC2	0.201223	5.9119	1.41701	0.166451	0.328335	1.3837	NOTDEG	POSLFC
MSC	0.201231	-1.5419	0.433975	0.667312	0.795766	0.42984	NOTDEG	POSLFC
AL355816.2	0.201261	-2.86286	0.279319	0.78197	0.870708	0.276752	NOTDEG	POSLFC
GNGT2	0.201317	-2.26068	0.284391	0.778002	0.867778	0.281924	NOTDEG	POSLFC
AC005355.1	0.201469	2.38331	0.747858	0.460325	0.636964	0.738313	NOTDEG	POSLFC
TNFAIP8L1	0.201515	3.94896	1.26504	0.218116	0.392349	1.23155	NOTDEG	POSLFC
ITPR1	0.201528	8.64797	1.0233	0.314088	0.498134	1.00668	NOTDEG	POSLFC
LINC01494	0.201529	2.66771	0.676973	0.503711	0.67213	0.668661	NOTDEG	POSLFC
TSC22D1-AS1	0.201539	3.86997	1.5154	0.141147	0.295008	1.47153	NOTDEG	POSLFC
NBPF19	0.201545	2.57913	0.508388	0.615078	0.759395	0.502838	NOTDEG	POSLFC
EDIL3	0.201655	7.3503	0.526584	0.60223	0.750797	0.521196	NOTDEG	POSLFC
CDKN2B-AS1	0.201697	1.05458	0.361033	0.720744	0.830545	0.357465	NOTDEG	POSLFC
ZNF646	0.201716	1.40152	0.914114	0.369904	0.553295	0.896653	NOTDEG	POSLFC
PSMD6-AS2	0.201811	1.50747	0.871662	0.390771	0.572662	0.858219	NOTDEG	POSLFC
LINC02842	0.201831	-1.3007	0.450301	0.655627	0.78775	0.445959	NOTDEG	POSLFC
AC005091.1	0.20194	-0.822215	0.675795	0.507839	0.675709	0.662206	NOTDEG	POSLFC
NBEAL1	0.201989	6.28038	1.65982	0.107035	0.246272	1.61166	NOTDEG	POSLFC
AC097515.1	0.202007	3.8023	0.701349	0.488862	0.660632	0.69212	NOTDEG	POSLFC
MAGI1-IT1	0.202043	-0.756979	0.50156	0.61991	0.762755	0.495978	NOTDEG	POSLFC
AC104453.1	0.202123	-3.32924	0.359018	0.722487	0.831635	0.355137	NOTDEG	POSLFC
ME3	0.202196	7.43537	1.7002	0.0998195	0.23505	1.64573	NOTDEG	POSLFC
LINC02542	0.202303	1.33886	0.695563	0.491884	0.663271	0.687315	NOTDEG	POSLFC
NLRP11	0.202303	-2.20892	0.412217	0.683017	0.805596	0.40835	NOTDEG	POSLFC
SLC41A2	0.202353	6.82705	1.25692	0.218674	0.393083	1.23006	NOTDEG	POSLFC
KLHL28	0.20239	4.32032	1.54019	0.134893	0.28673	1.49508	NOTDEG	POSLFC
MCRIP2	0.202487	2.0985	0.666327	0.510434	0.677274	0.658162	NOTDEG	POSLFC
AC004231.1	0.202495	0.113549	0.470203	0.641502	0.778738	0.465599	NOTDEG	POSLFC
RRM2B	0.202528	3.39663	1.14167	0.262335	0.441419	1.12089	NOTDEG	POSLFC
TOR1AIP1	0.202555	3.89818	1.40162	0.171234	0.33434	1.36825	NOTDEG	POSLFC
HPGD	0.202559	-0.406591	0.37094	0.713205	0.825696	0.367554	NOTDEG	POSLFC
TMEM242	0.202591	4.3982	1.69684	0.100356	0.235908	1.64313	NOTDEG	POSLFC
AC022762.1	0.20261	0.548151	0.54387	0.590422	0.742211	0.538225	NOTDEG	POSLFC
RS1	0.202638	-1.92385	0.391197	0.698328	0.816022	0.387579	NOTDEG	POSLFC
SLC7A14	0.202705	5.94634	1.33851	0.190469	0.358465	1.30919	NOTDEG	POSLFC
ZNF630-AS1	0.202895	-2.43473	0.347808	0.730335	0.836658	0.34468	NOTDEG	POSLFC
AC125437.1	0.202902	-2.22638	0.46038	0.649533	0.78431	0.454411	NOTDEG	POSLFC
NFU1	0.202928	4.48568	1.18722	0.244161	0.422192	1.16465	NOTDEG	POSLFC
AC138811.1	0.203079	-1.38255	0.501568	0.619515	0.762464	0.496538	NOTDEG	POSLFC
CWC27	0.203104	6.54345	1.15698	0.256683	0.435639	1.13427	NOTDEG	POSLFC
PYGL	0.20319	2.6732	0.940892	0.35676	0.539951	0.921557	NOTDEG	POSLFC
CASP10	0.203299	-1.75629	0.251244	0.803634	0.884318	0.248647	NOTDEG	POSLFC
RPS17	0.203331	0.477093	0.329284	0.744155	0.845617	0.326356	NOTDEG	POSLFC
EML4	0.203359	5.59609	1.95762	0.0605999	0.168769	1.8764	NOTDEG	POSLFC
RPS6KA3	0.203423	6.85789	1.29527	0.204789	0.376625	1.26803	NOTDEG	POSLFC
DCUN1D4	0.203523	6.52088	1.45181	0.156602	0.315275	1.41659	NOTDEG	POSLFC
AL162725.2	0.203598	-0.658589	0.565447	0.576127	0.730494	0.559051	NOTDEG	POSLFC
ARHGEF11	0.203652	6.99811	1.5805	0.124678	0.272216	1.53543	NOTDEG	POSLFC
TPGS2	0.20392	5.25161	1.69321	0.101633	0.237686	1.63699	NOTDEG	POSLFC
NSUN4	0.203979	4.52506	1.34115	0.191455	0.359808	1.30629	NOTDEG	POSLFC
ZCCHC14	0.204002	6.6443	2.46159	0.0219938	0.0873379	2.29047	NOTDEG	POSLFC
AP005242.5	0.204021	-0.834529	0.395169	0.69585	0.814419	0.390928	NOTDEG	POSLFC
HIRIP3	0.204041	1.32391	0.717439	0.478475	0.65221	0.708757	NOTDEG	POSLFC
AC112484.1	0.20414	-0.763189	0.658205	0.515265	0.681062	0.650661	NOTDEG	POSLFC
CEL	0.204145	1.68908	0.703728	0.488549	0.660339	0.692619	NOTDEG	POSLFC
EFCAB14	0.204195	3.99508	1.8169	0.0790412	0.201176	1.75628	NOTDEG	POSLFC
NOP58	0.204271	5.867	1.67871	0.107036	0.246272	1.61166	NOTDEG	POSLFC
AC103758.1	0.204301	2.7849	0.677012	0.503912	0.672297	0.668347	NOTDEG	POSLFC
SLC6A20	0.204323	2.13388	0.925657	0.362316	0.545711	0.910961	NOTDEG	POSLFC
GPR153	0.204338	2.72328	0.640286	0.526798	0.691076	0.632902	NOTDEG	POSLFC
ZHX2	0.20456	3.94796	0.353428	0.726484	0.834017	0.349807	NOTDEG	POSLFC
ALOX15B	0.204586	0.0612222	0.386253	0.701952	0.818311	0.382687	NOTDEG	POSLFC
PBOV1	0.204608	-1.93823	0.402304	0.690221	0.810393	0.398555	NOTDEG	POSLFC
FAM98C	0.204645	4.43808	1.53844	0.137928	0.290903	1.48355	NOTDEG	POSLFC
FRMD4A	0.204758	11.2991	1.41304	0.169781	0.332685	1.37291	NOTDEG	POSLFC
IMPG1	0.204936	-0.636761	0.432774	0.668175	0.796384	0.428654	NOTDEG	POSLFC
FLRT3	0.205291	3.78442	1.09922	0.280163	0.461291	1.07995	NOTDEG	POSLFC
PDIA3	0.205345	5.1134	2.26573	0.0364269	0.120658	2.09213	NOTDEG	POSLFC
AL391244.2	0.205437	-0.144345	0.753807	0.457472	0.634633	0.743017	NOTDEG	POSLFC
AC006511.6	0.205441	0.457727	0.507808	0.615182	0.759395	0.50269	NOTDEG	POSLFC
RNF144A	0.205496	8.18377	1.20093	0.238874	0.416534	1.17781	NOTDEG	POSLFC
MAS1	0.205639	2.08497	0.609254	0.546804	0.707738	0.602556	NOTDEG	POSLFC
RSPO2	0.205681	6.30551	0.605398	0.549322	0.7097	0.598777	NOTDEG	POSLFC
COX5A	0.205693	3.63221	1.10409	0.278058	0.459043	1.08469	NOTDEG	POSLFC
IFT52	0.205781	5.19376	1.86189	0.0729107	0.190982	1.79339	NOTDEG	POSLFC
CASC3	0.20589	5.80155	2.00009	0.0629342	0.172844	1.85966	NOTDEG	POSLFC
SERPINF2	0.205987	1.18394	0.4824	0.633077	0.772442	0.477401	NOTDEG	POSLFC
U52111.1	0.206009	0.253246	0.352678	0.726716	0.834118	0.349497	NOTDEG	POSLFC
NIPBL-DT	0.206309	3.73269	1.07741	0.289615	0.471564	1.05897	NOTDEG	POSLFC
MAP3K5	0.206329	7.92743	0.87536	0.38811	0.570042	0.86305	NOTDEG	POSLFC
NCOR1	0.206472	7.59543	2.60754	0.0140995	0.0654766	2.45472	NOTDEG	POSLFC
CLCN3	0.206501	5.861	1.31205	0.199137	0.370033	1.28401	NOTDEG	POSLFC
OSBPL9	0.206521	6.06771	1.04451	0.304328	0.48796	1.0272	NOTDEG	POSLFC
PPL	0.206537	4.23593	1.25662	0.219368	0.393732	1.22821	NOTDEG	POSLFC
AC019080.6	0.206624	-1.27615	0.531567	0.5994	0.748624	0.525263	NOTDEG	POSLFC
SPINK5	0.20673	-1.80883	0.358698	0.723988	0.832502	0.353134	NOTDEG	POSLFC
AC069277.1	0.206805	-0.765661	0.418288	0.679414	0.80337	0.413264	NOTDEG	POSLFC
AL096706.1	0.206846	1.87974	0.949423	0.35014	0.533742	0.934318	NOTDEG	POSLFC
SLC25A30	0.206891	2.00759	1.01038	0.320194	0.504221	0.99406	NOTDEG	POSLFC
USP6NL	0.207056	3.73246	1.28414	0.211348	0.384428	1.24987	NOTDEG	POSLFC
SLC27A5	0.207091	4.15295	1.71852	0.0994336	0.23439	1.64761	NOTDEG	POSLFC
RPS19	0.207227	1.01961	0.222035	0.825797	0.898502	0.220095	NOTDEG	POSLFC
RUSC2	0.207269	6.21473	2.6948	0.0136538	0.0640542	2.46625	NOTDEG	POSLFC
NAE1	0.20731	5.47748	1.41534	0.166938	0.328873	1.38211	NOTDEG	POSLFC
ANKRD20A3	0.207318	3.39068	1.32279	0.195746	0.365814	1.29377	NOTDEG	POSLFC
TLX1NB	0.207345	-2.70483	0.350001	0.729226	0.835881	0.346156	NOTDEG	POSLFC
AC093512.2	0.207362	1.13689	1.1913	0.244494	0.422518	1.16383	NOTDEG	POSLFC
TMEM185B	0.207362	0.495611	0.627266	0.535078	0.697841	0.620273	NOTDEG	POSLFC
AL590666.2	0.207371	-2.34421	0.339726	0.736354	0.840432	0.336685	NOTDEG	POSLFC
CHD9	0.20738	8.10831	1.5368	0.134487	0.286202	1.49664	NOTDEG	POSLFC
C20orf96	0.207409	3.05583	1.27525	0.21269	0.385823	1.2462	NOTDEG	POSLFC
HPS6	0.207554	-0.778998	0.452961	0.655296	0.787657	0.446418	NOTDEG	POSLFC
UBE2J1	0.207567	4.18288	1.37931	0.177669	0.342863	1.34797	NOTDEG	POSLFC
AL589642.2	0.207618	-3.03661	0.335023	0.740473	0.842784	0.331227	NOTDEG	POSLFC
AL162457.2	0.207701	1.76852	0.37757	0.708325	0.822307	0.374106	NOTDEG	POSLFC
YWHAZ	0.207713	7.08673	0.812656	0.424426	0.603771	0.798767	NOTDEG	POSLFC
POLR2B	0.207754	4.99207	2.01528	0.0555459	0.159681	1.91458	NOTDEG	POSLFC
NMT1	0.207816	6.11699	1.82521	0.0829482	0.208055	1.73383	NOTDEG	POSLFC
LRGUK	0.207838	4.69842	1.06682	0.294493	0.476907	1.04832	NOTDEG	POSLFC
AC027288.1	0.207879	-3.19505	0.319977	0.751133	0.850662	0.317146	NOTDEG	POSLFC
LINC00621	0.207901	3.44926	1.16273	0.255335	0.434218	1.13749	NOTDEG	POSLFC
YRDC	0.208057	0.752068	0.814627	0.422078	0.601967	0.802821	NOTDEG	POSLFC
RPL36A	0.208085	0.536368	0.253869	0.801273	0.883195	0.2517	NOTDEG	POSLFC
PDE6A	0.208105	-0.217905	0.627301	0.535056	0.697841	0.620307	NOTDEG	POSLFC
TDRD5	0.208123	2.57324	0.756258	0.455375	0.632505	0.746485	NOTDEG	POSLFC
AL162253.2	0.208143	4.86222	1.21083	0.235115	0.412105	1.18729	NOTDEG	POSLFC
KLHL24	0.208163	6.59328	1.35867	0.184126	0.35126	1.32816	NOTDEG	POSLFC
INTS8	0.20821	5.40318	1.92804	0.0630541	0.173116	1.85881	NOTDEG	POSLFC
DNAAF2	0.208423	2.54048	1.08248	0.287456	0.46928	1.06372	NOTDEG	POSLFC
HNRNPC	0.208553	6.47343	0.97964	0.334848	0.519141	0.964396	NOTDEG	POSLFC
AL023803.2	0.208649	-1.74844	0.476563	0.637016	0.775359	0.471875	NOTDEG	POSLFC
DZIP1	0.208686	6.77053	2.46806	0.0193086	0.0802733	2.33952	NOTDEG	POSLFC
AC008632.1	0.208702	-1.08584	0.443337	0.661213	0.791835	0.43824	NOTDEG	POSLFC
AC012146.1	0.208798	0.0237289	0.536855	0.5952	0.745609	0.531315	NOTDEG	POSLFC
LDB2	0.208837	10.1946	0.740742	0.464781	0.640514	0.730997	NOTDEG	POSLFC
ATP1B3	0.208955	6.34436	1.6759	0.103819	0.241304	1.62661	NOTDEG	POSLFC
AC104463.2	0.208957	-0.28092	0.531248	0.599448	0.748627	0.525195	NOTDEG	POSLFC
TESK2	0.20903	4.59112	0.531079	0.59962	0.748753	0.524946	NOTDEG	POSLFC
CITED4	0.209129	-0.447395	0.530136	0.599808	0.748917	0.524677	NOTDEG	POSLFC
ALDH3A2	0.209196	5.8735	1.58404	0.125228	0.27299	1.5332	NOTDEG	POSLFC
CCDC148	0.20923	5.42933	1.24388	0.223739	0.399374	1.21665	NOTDEG	POSLFC
SRSF12	0.209298	4.61396	1.29659	0.205057	0.37691	1.26727	NOTDEG	POSLFC
AC005041.5	0.209326	1.65373	0.784811	0.439079	0.617374	0.77375	NOTDEG	POSLFC
KDM5C	0.209347	5.17313	1.66098	0.107113	0.24638	1.61131	NOTDEG	POSLFC
STK17A	0.209418	3.03807	0.966416	0.341481	0.525396	0.951243	NOTDEG	POSLFC
ALOX5AP	0.209428	-2.67944	0.299236	0.766757	0.860138	0.29662	NOTDEG	POSLFC
MIA3	0.209468	5.93873	1.27571	0.211534	0.384569	1.24936	NOTDEG	POSLFC
GPR26	0.20952	3.65464	0.603738	0.550411	0.710552	0.597145	NOTDEG	POSLFC
AL590708.1	0.209529	-1.14617	0.52264	0.60494	0.752333	0.51731	NOTDEG	POSLFC
AL122035.2	0.209551	-1.73649	0.397458	0.693753	0.813001	0.393767	NOTDEG	POSLFC
NAGA	0.209573	0.259652	0.900335	0.375665	0.558836	0.885913	NOTDEG	POSLFC
ZNF830	0.209592	1.3332	0.820999	0.418471	0.598834	0.809076	NOTDEG	POSLFC
APOOL	0.209651	4.4541	1.59847	0.120954	0.266645	1.55078	NOTDEG	POSLFC
HNRNPA1L2	0.209674	0.850032	0.568742	0.573629	0.72855	0.562715	NOTDEG	POSLFC
PPP1R10	0.209703	5.06132	1.61776	0.115886	0.25925	1.57228	NOTDEG	POSLFC
AC091563.1	0.209749	1.61982	0.612052	0.544967	0.706318	0.605319	NOTDEG	POSLFC
LINC01137	0.209823	1.7529	0.525948	0.603291	0.751448	0.519674	NOTDEG	POSLFC
AC007255.1	0.209844	1.91891	0.825328	0.417219	0.597774	0.811256	NOTDEG	POSLFC
TMC5	0.209929	0.592504	0.455496	0.651927	0.78555	0.451087	NOTDEG	POSLFC
NDUFAF2	0.209973	5.98947	1.53656	0.134546	0.286254	1.49641	NOTDEG	POSLFC
AL353572.4	0.209976	0.984955	0.705212	0.485944	0.658446	0.696775	NOTDEG	POSLFC
RNF144A-AS1	0.210051	3.54731	1.36255	0.182945	0.349765	1.33174	NOTDEG	POSLFC
AFTPH	0.210098	5.70488	1.33846	0.190988	0.359082	1.30766	NOTDEG	POSLFC
ITPRIPL2	0.21011	0.132826	0.495148	0.624137	0.766124	0.489996	NOTDEG	POSLFC
ZNF664	0.21012	3.78989	1.5046	0.143682	0.298722	1.46221	NOTDEG	POSLFC
RTN4RL1	0.210127	7.6936	1.07053	0.294068	0.476312	1.04924	NOTDEG	POSLFC
ZRANB1	0.210141	5.44491	1.52495	0.13741	0.290281	1.4855	NOTDEG	POSLFC
TOPORS	0.210232	3.26797	1.01731	0.316882	0.5009	1.00089	NOTDEG	POSLFC
GTF3A	0.210294	3.96968	0.851865	0.400822	0.582367	0.840154	NOTDEG	POSLFC
SERPINB6	0.210332	3.50181	0.662281	0.512685	0.679353	0.654662	NOTDEG	POSLFC
CCDC115	0.210465	1.29873	0.711632	0.482014	0.655388	0.703068	NOTDEG	POSLFC
ARHGEF15	0.210516	-2.17652	0.340735	0.736024	0.840167	0.337123	NOTDEG	POSLFC
RPRML	0.210524	3.22212	0.979369	0.335787	0.520143	0.962523	NOTDEG	POSLFC
RHOB	0.210538	2.50589	0.41613	0.680182	0.803781	0.412215	NOTDEG	POSLFC
DNAJC8	0.21054	4.16056	1.89135	0.0690925	0.18415	1.81781	NOTDEG	POSLFC
PRSS23	0.210632	4.27154	1.35349	0.186954	0.354435	1.31964	NOTDEG	POSLFC
SLC39A9	0.210646	5.06664	1.78157	0.0846202	0.210949	1.72449	NOTDEG	POSLFC
CACNA1C-IT3	0.210707	-1.16846	0.455368	0.653442	0.786722	0.448986	NOTDEG	POSLFC
FBXL16	0.210718	5.14511	1.00995	0.322762	0.507156	0.988798	NOTDEG	POSLFC
MITD1	0.210796	3.51705	1.66358	0.107034	0.246272	1.61167	NOTDEG	POSLFC
ARV1	0.210901	3.73683	1.69225	0.100849	0.236612	1.64075	NOTDEG	POSLFC
DLG2	0.211024	11.9174	0.945125	0.352856	0.536251	0.929064	NOTDEG	POSLFC
AC097450.1	0.211042	-2.23212	0.435114	0.667217	0.795766	0.42997	NOTDEG	POSLFC
AC104035.1	0.211113	2.96561	0.976991	0.336137	0.520327	0.961827	NOTDEG	POSLFC
IFT122	0.211132	5.85575	1.64356	0.110892	0.252083	1.5942	NOTDEG	POSLFC
AGTRAP	0.211167	-0.995723	0.315977	0.754554	0.853017	0.31264	NOTDEG	POSLFC
CNBD1	0.211279	0.639022	0.521866	0.605473	0.752797	0.516547	NOTDEG	POSLFC
PPP1R12A	0.211286	7.87229	1.41023	0.168426	0.330871	1.37728	NOTDEG	POSLFC
LRRC4	0.211333	4.32409	1.3506	0.18807	0.355714	1.31631	NOTDEG	POSLFC
SCARNA9	0.211342	2.28135	0.391371	0.699423	0.816751	0.386099	NOTDEG	POSLFC
AL645507.1	0.211359	-0.153222	0.398888	0.692883	0.812383	0.394946	NOTDEG	POSLFC
PPP1R3C	0.211407	-0.289666	0.507629	0.615767	0.759828	0.501859	NOTDEG	POSLFC
AL031290.1	0.211485	-0.91838	0.577274	0.567959	0.724212	0.57106	NOTDEG	POSLFC
SPPL3	0.211537	6.86058	1.28419	0.208758	0.381407	1.25699	NOTDEG	POSLFC
STXBP1	0.211575	8.54081	2.37914	0.0255922	0.0961618	2.23234	NOTDEG	POSLFC
TMEM177	0.211578	1.89189	0.978844	0.338366	0.522312	0.957399	NOTDEG	POSLFC
LINC00840	0.211586	-1.96257	0.371942	0.712993	0.825639	0.367839	NOTDEG	POSLFC
TBC1D2B	0.211592	5.41395	1.86012	0.0734083	0.191819	1.79028	NOTDEG	POSLFC
GRIK2	0.211688	9.34987	0.663428	0.51196	0.678647	0.655788	NOTDEG	POSLFC
SYNE2	0.211772	3.60768	1.05998	0.297465	0.480184	1.04189	NOTDEG	POSLFC
AL354989.1	0.211837	-1.22577	0.411728	0.683372	0.805899	0.407866	NOTDEG	POSLFC
FAM136A	0.211898	2.18019	0.766113	0.449404	0.62681	0.756409	NOTDEG	POSLFC
ARL8A	0.211953	4.01315	1.29801	0.205723	0.377686	1.26541	NOTDEG	POSLFC
UBE2QL1	0.211972	5.55464	1.10467	0.279703	0.460778	1.08099	NOTDEG	POSLFC
TM6SF1	0.211975	3.28383	0.859808	0.398283	0.579798	0.844692	NOTDEG	POSLFC
HK2	0.211993	-1.32817	0.32224	0.749434	0.849358	0.319386	NOTDEG	POSLFC
RNASEH2B	0.212026	5.29445	0.931579	0.358753	0.541988	0.917744	NOTDEG	POSLFC
ERC2-IT1	0.21206	3.18631	0.793492	0.435484	0.613855	0.779842	NOTDEG	POSLFC
AC020687.1	0.212178	2.00464	0.812411	0.422849	0.602373	0.801488	NOTDEG	POSLFC
VPS37C	0.212192	4.64281	1.60814	0.122412	0.268893	1.54473	NOTDEG	POSLFC
DBT	0.212199	4.63042	2.52676	0.0168308	0.0738636	2.39038	NOTDEG	POSLFC
GLT1D1	0.212228	6.31053	1.94534	0.0624767	0.172007	1.8629	NOTDEG	POSLFC
PDE4D	0.212307	11.4442	0.882712	0.384991	0.567107	0.868736	NOTDEG	POSLFC
AC008781.3	0.212392	-1.61664	0.612566	0.546625	0.70758	0.602826	NOTDEG	POSLFC
IGFN1	0.212501	-3.02291	0.26265	0.794558	0.878629	0.260397	NOTDEG	POSLFC
UTS2B	0.212526	-1.38784	0.671892	0.509785	0.67703	0.659172	NOTDEG	POSLFC
Z68871.1	0.212569	3.65137	1.78844	0.0866949	0.214493	1.7131	NOTDEG	POSLFC
TGDS	0.212605	2.34856	0.772863	0.445456	0.623337	0.763012	NOTDEG	POSLFC
DEXI	0.212652	1.41635	0.925199	0.364066	0.547641	0.907645	NOTDEG	POSLFC
AL356481.3	0.212718	-2.12011	0.399662	0.692146	0.811846	0.395944	NOTDEG	POSLFC
CHST7	0.212874	-0.307123	0.326188	0.746474	0.847669	0.323292	NOTDEG	POSLFC
CEP135	0.212883	3.44114	1.1225	0.27086	0.4507	1.10109	NOTDEG	POSLFC
CR2	0.212887	-1.72989	0.470258	0.642273	0.779181	0.464523	NOTDEG	POSLFC
AC114980.1	0.213052	1.57864	1.04458	0.304896	0.488336	1.02599	NOTDEG	POSLFC
KLHDC1	0.213091	5.63073	1.12665	0.269192	0.448824	1.10493	NOTDEG	POSLFC
FASTK	0.213152	4.4142	0.809143	0.425964	0.605142	0.796117	NOTDEG	POSLFC
RPE	0.213229	5.61401	0.977492	0.336826	0.520842	0.960455	NOTDEG	POSLFC
AC074032.1	0.213243	4.79563	1.2863	0.207877	0.380389	1.25942	NOTDEG	POSLFC
FBXL17	0.213317	8.96549	1.03082	0.310599	0.494785	1.01397	NOTDEG	POSLFC
AL049775.2	0.213332	0.907229	0.554328	0.583331	0.736004	0.548525	NOTDEG	POSLFC
SH3GL1	0.213333	6.20394	1.15637	0.259153	0.438247	1.1284	NOTDEG	POSLFC
NFKBIZ	0.213379	3.39368	0.650502	0.520161	0.685236	0.643097	NOTDEG	POSLFC
ANGPTL5	0.213391	0.983626	0.610308	0.54649	0.707479	0.603028	NOTDEG	POSLFC
NPAP1	0.213455	-0.224474	0.457626	0.650412	0.784945	0.453189	NOTDEG	POSLFC
RAB3IP	0.213609	4.08272	0.690991	0.495558	0.666052	0.681496	NOTDEG	POSLFC
AC005670.1	0.213629	0.0599878	0.868211	0.392446	0.573896	0.855189	NOTDEG	POSLFC
LINC01357	0.213699	4.52128	1.95132	0.0640551	0.174935	1.8518	NOTDEG	POSLFC
SCRN1	0.213737	6.04124	1.6013	0.119453	0.264575	1.55707	NOTDEG	POSLFC
ZC3H14	0.213757	6.44418	1.5507	0.131125	0.281462	1.50968	NOTDEG	POSLFC
AC026458.2	0.213833	0.498322	0.547908	0.587689	0.739995	0.542188	NOTDEG	POSLFC
CACNB2	0.214129	9.40714	0.86805	0.392037	0.573501	0.855928	NOTDEG	POSLFC
HIRA	0.214249	4.13037	1.80487	0.083048	0.208212	1.73327	NOTDEG	POSLFC
MRC1	0.214319	-0.418089	0.418644	0.678748	0.803004	0.414173	NOTDEG	POSLFC
JPH1	0.214338	6.47463	0.980243	0.335003	0.519285	0.964085	NOTDEG	POSLFC
MRS2	0.214341	4.7205	1.68365	0.102357	0.238807	1.63353	NOTDEG	POSLFC
AC099518.4	0.214468	-1.17713	0.625462	0.537598	0.70003	0.616449	NOTDEG	POSLFC
ACBD5	0.214495	4.20346	1.80292	0.0823438	0.206969	1.73725	NOTDEG	POSLFC
REELD1	0.21464	-1.63274	0.475711	0.638689	0.776806	0.469533	NOTDEG	POSLFC
GSR	0.214679	5.0356	1.6543	0.108513	0.24861	1.60491	NOTDEG	POSLFC
AC090948.3	0.214681	-2.25461	0.754099	0.456602	0.633644	0.744453	NOTDEG	POSLFC
RPN1	0.214698	4.6749	0.689426	0.496186	0.666498	0.680504	NOTDEG	POSLFC
NKAIN3-IT1	0.214739	-1.31065	0.313702	0.755849	0.853824	0.310937	NOTDEG	POSLFC
UBXN4	0.214783	6.49912	2.2379	0.0340961	0.115938	2.11893	NOTDEG	POSLFC
ANKS1B	0.214785	11.4807	1.2358	0.227059	0.403246	1.20797	NOTDEG	POSLFC
NSMCE2	0.2148	7.2844	1.17431	0.249213	0.427677	1.15226	NOTDEG	POSLFC
VN1R1	0.215015	1.5219	1.03038	0.310818	0.494942	1.01351	NOTDEG	POSLFC
METTL14	0.21516	4.32279	1.52616	0.138345	0.291411	1.48198	NOTDEG	POSLFC
MLF1	0.215161	4.44735	1.29486	0.205168	0.377031	1.26696	NOTDEG	POSLFC
TOB2	0.215225	4.38215	1.2362	0.225919	0.402057	1.21094	NOTDEG	POSLFC
FADS2	0.215403	4.09253	1.1516	0.259097	0.438183	1.12853	NOTDEG	POSLFC
KIAA1324L	0.215518	5.83028	0.984583	0.332452	0.516816	0.969188	NOTDEG	POSLFC
SLC52A1	0.215536	0.101736	0.489254	0.628106	0.769367	0.484394	NOTDEG	POSLFC
CDC42EP3	0.215557	3.68405	1.05095	0.301704	0.485101	1.03279	NOTDEG	POSLFC
SGTB	0.215623	5.21097	1.05024	0.301725	0.485103	1.03274	NOTDEG	POSLFC
EIF5AL1	0.215636	-1.23634	0.411436	0.684672	0.806796	0.406097	NOTDEG	POSLFC
WDR26	0.215652	5.65457	1.34725	0.188919	0.356724	1.31378	NOTDEG	POSLFC
CUX2	0.215758	8.68893	0.340053	0.736111	0.84021	0.337008	NOTDEG	POSLFC
KANTR	0.215803	6.98602	3.18827	0.00430749	0.0308782	2.85472	DEG	POSLFC
AP1AR	0.215829	4.33901	1.41559	0.166866	0.328787	1.38235	NOTDEG	POSLFC
BAZ2B	0.215839	7.56547	1.11009	0.276845	0.45762	1.08743	NOTDEG	POSLFC
MIR663AHG	0.215952	0.339549	0.367635	0.716491	0.827989	0.363152	NOTDEG	POSLFC
ARRDC3	0.215952	3.23676	0.867418	0.392515	0.573928	0.855066	NOTDEG	POSLFC
CXorf21	0.216055	-1.92514	0.44115	0.662519	0.792996	0.436438	NOTDEG	POSLFC
NEXN	0.216077	3.26442	1.31936	0.199094	0.370009	1.28414	NOTDEG	POSLFC
RAB40A	0.216134	3.18995	1.3008	0.202996	0.374788	1.27306	NOTDEG	POSLFC
TAF13	0.216192	2.78122	1.28118	0.210191	0.383027	1.25304	NOTDEG	POSLFC
NPSR1	0.216227	-0.657619	0.441876	0.661654	0.792203	0.43763	NOTDEG	POSLFC
LINC00511	0.216232	6.11133	1.02235	0.315804	0.49977	1.00312	NOTDEG	POSLFC
PCBP2	0.216248	5.57924	1.0117	0.319514	0.503567	0.995457	NOTDEG	POSLFC
RUSC1-AS1	0.216299	-1.72518	0.421206	0.6776	0.802552	0.415741	NOTDEG	POSLFC
RPL31	0.216388	4.26443	0.666226	0.510194	0.677111	0.658535	NOTDEG	POSLFC
STYX	0.216408	2.83349	1.55147	0.13094	0.281227	1.51041	NOTDEG	POSLFC
CALN1	0.216433	8.06491	0.78705	0.437833	0.616177	0.775858	NOTDEG	POSLFC
AL662907.3	0.216472	2.29422	0.93844	0.355917	0.539004	0.923174	NOTDEG	POSLFC
MALRD1	0.216497	2.87131	0.562655	0.578143	0.731953	0.556099	NOTDEG	POSLFC
CDC42SE2	0.2166	6.71852	1.84634	0.0744102	0.1937	1.78408	NOTDEG	POSLFC
TRIP11	0.21667	6.03714	1.49636	0.144688	0.299958	1.45855	NOTDEG	POSLFC
AC005332.5	0.21682	-0.161148	0.470188	0.642201	0.779167	0.464624	NOTDEG	POSLFC
AC013267.2	0.216976	-1.34762	0.489573	0.628843	0.769917	0.483356	NOTDEG	POSLFC
KHDRBS2	0.217072	10.3072	1.10712	0.277921	0.45897	1.085	NOTDEG	POSLFC
AL031073.2	0.217085	2.3717	0.506319	0.616484	0.760464	0.50084	NOTDEG	POSLFC
AC137932.3	0.217226	1.03095	0.696772	0.492174	0.663373	0.686856	NOTDEG	POSLFC
KIAA2026	0.217257	6.64362	1.62762	0.113731	0.256494	1.58164	NOTDEG	POSLFC
MGAT3	0.217285	6.01282	1.37511	0.180454	0.34613	1.33936	NOTDEG	POSLFC
MINDY4B	0.217325	-2.12857	0.396255	0.694637	0.813652	0.39257	NOTDEG	POSLFC
DNAJC28	0.217359	1.6264	0.799917	0.430816	0.609731	0.787795	NOTDEG	POSLFC
AC073848.1	0.21755	-0.975723	0.599576	0.553683	0.71318	0.592251	NOTDEG	POSLFC
MRTFB	0.217579	8.96746	1.60792	0.117991	0.262468	1.56326	NOTDEG	POSLFC
RAB8B	0.217687	4.38331	1.28668	0.207756	0.380377	1.25976	NOTDEG	POSLFC
AC005632.3	0.2177	2.05505	0.813947	0.423804	0.603163	0.79984	NOTDEG	POSLFC
PPP6R3	0.217745	6.95837	1.64352	0.110382	0.251412	1.59648	NOTDEG	POSLFC
AL513220.1	0.217764	-1.58447	0.307117	0.760809	0.856497	0.304419	NOTDEG	POSLFC
TRAM2	0.217839	4.48909	1.51428	0.140403	0.294158	1.47429	NOTDEG	POSLFC
CTSZ	0.217891	2.01428	0.944402	0.352944	0.536251	0.928894	NOTDEG	POSLFC
TRMT61B	0.217961	5.20524	1.63172	0.114853	0.258066	1.57675	NOTDEG	POSLFC
SMU1	0.217966	4.55264	1.90852	0.0681016	0.182529	1.82433	NOTDEG	POSLFC
NRG4	0.217996	5.12382	1.23238	0.231333	0.408294	1.19693	NOTDEG	POSLFC
AC140481.1	0.218083	2.14011	1.33098	0.193968	0.363367	1.29893	NOTDEG	POSLFC
SMIM8	0.218133	5.39724	1.43374	0.162966	0.32357	1.39517	NOTDEG	POSLFC
ITGA3	0.21821	5.60951	1.47059	0.15461	0.312753	1.42343	NOTDEG	POSLFC
SYNPO	0.218226	5.68049	1.11047	0.276156	0.456755	1.089	NOTDEG	POSLFC
AC127496.5	0.218367	-0.724564	0.524499	0.603732	0.751671	0.519041	NOTDEG	POSLFC
ZNF674	0.218474	3.31227	1.52214	0.138427	0.291534	1.48168	NOTDEG	POSLFC
ZDHHC21	0.218479	7.15312	0.976212	0.337459	0.521527	0.959199	NOTDEG	POSLFC
CLIP2	0.218541	7.80923	1.46398	0.157335	0.31636	1.41409	NOTDEG	POSLFC
MINDY2	0.218553	5.96748	2.05522	0.0514505	0.151558	1.9477	NOTDEG	POSLFC
ZCCHC17	0.218581	5.61004	1.53198	0.13567	0.287816	1.49211	NOTDEG	POSLFC
HSPBAP1	0.218628	4.14842	1.68473	0.102207	0.238556	1.63425	NOTDEG	POSLFC
CHRDL1	0.218952	2.85858	0.612979	0.544556	0.705896	0.605939	NOTDEG	POSLFC
PPA1	0.219047	4.76587	1.20691	0.236596	0.413866	1.18354	NOTDEG	POSLFC
RNF113A	0.219075	-0.472429	0.659474	0.514461	0.680713	0.651907	NOTDEG	POSLFC
YPEL2	0.219257	6.14824	1.33261	0.192586	0.361516	1.30297	NOTDEG	POSLFC
TEX30	0.219378	1.23748	0.878472	0.386508	0.568497	0.865967	NOTDEG	POSLFC
TYW1B	0.219498	6.12374	1.00052	0.325077	0.50931	0.984079	NOTDEG	POSLFC
PPM1A	0.219565	5.83026	1.22023	0.235262	0.412266	1.18691	NOTDEG	POSLFC
AL121917.1	0.219658	0.0799191	0.604449	0.549944	0.710098	0.597844	NOTDEG	POSLFC
SNHG20	0.219685	2.55612	0.931844	0.358618	0.541871	0.918001	NOTDEG	POSLFC
ATP6V0C	0.219715	5.16111	0.450732	0.655702	0.787795	0.445855	NOTDEG	POSLFC
TLN2	0.219773	8.23812	1.54108	0.133443	0.284949	1.50066	NOTDEG	POSLFC
EPB41L1	0.219799	7.26363	1.86163	0.073039	0.191217	1.79259	NOTDEG	POSLFC
LINC02546	0.219849	-3.09654	0.339275	0.73669	0.840561	0.33624	NOTDEG	POSLFC
AL391117.1	0.219872	3.88414	0.721966	0.475727	0.649749	0.713192	NOTDEG	POSLFC
CEP85L	0.219945	6.64217	1.68665	0.102802	0.239485	1.63142	NOTDEG	POSLFC
NXF3	0.219966	-2.9025	0.39755	0.694782	0.813783	0.392374	NOTDEG	POSLFC
CCNH	0.219997	6.94201	0.620474	0.539564	0.701442	0.613472	NOTDEG	POSLFC
RPL13A	0.220029	2.19639	0.362144	0.719701	0.830228	0.358858	NOTDEG	POSLFC
LINC02732	0.220042	-2.74796	0.346399	0.732201	0.838023	0.342199	NOTDEG	POSLFC
NSD2	0.220062	7.45688	3.14815	0.00486917	0.0335193	2.81556	DEG	POSLFC
MIR646HG	0.220083	6.96144	0.574664	0.569666	0.725776	0.568544	NOTDEG	POSLFC
ZNF429	0.220247	4.78717	1.85468	0.0732187	0.191525	1.79146	NOTDEG	POSLFC
ZNF772	0.220289	2.94458	1.59948	0.119859	0.265055	1.55537	NOTDEG	POSLFC
AC099521.3	0.220293	0.588987	0.892688	0.380324	0.562805	0.877299	NOTDEG	POSLFC
NFIX	0.220357	7.86582	1.69967	0.101325	0.237314	1.63846	NOTDEG	POSLFC
MCTP2	0.220414	2.03671	0.292198	0.772294	0.864092	0.289376	NOTDEG	POSLFC
AL139353.2	0.220476	0.509227	0.701211	0.491188	0.662548	0.68842	NOTDEG	POSLFC
UCHL5	0.220498	4.62156	1.56735	0.129916	0.279909	1.51443	NOTDEG	POSLFC
AC068279.2	0.220504	-0.0386731	0.450531	0.655545	0.787707	0.446073	NOTDEG	POSLFC
CTSH	0.220569	1.69313	0.574333	0.569887	0.725984	0.568218	NOTDEG	POSLFC
IFNLR1	0.220679	2.06426	0.6415	0.525913	0.690243	0.634257	NOTDEG	POSLFC
TENM1	0.220904	5.70054	0.915157	0.367174	0.550838	0.90178	NOTDEG	POSLFC
PLCB4	0.220947	6.75396	1.11647	0.273155	0.453242	1.09583	NOTDEG	POSLFC
RHOBTB1	0.220954	5.80032	1.47672	0.150303	0.307325	1.43846	NOTDEG	POSLFC
KCTD20	0.220965	4.58058	1.5597	0.129487	0.279227	1.51613	NOTDEG	POSLFC
BX890604.2	0.221082	3.29574	0.601803	0.551712	0.711611	0.595196	NOTDEG	POSLFC
FAM184A	0.22115	5.91786	1.47971	0.149181	0.30584	1.44243	NOTDEG	POSLFC
PLBD2	0.221228	4.78432	1.21567	0.234578	0.411824	1.18865	NOTDEG	POSLFC
SMARCC1	0.221244	6.39132	2.1168	0.0430143	0.134825	2.02357	NOTDEG	POSLFC
SERPINB9P1	0.221274	0.475037	0.740389	0.46501	0.640655	0.730622	NOTDEG	POSLFC
VSNL1	0.221298	8.2306	0.868296	0.392478	0.573908	0.855132	NOTDEG	POSLFC
UBE2A	0.22153	2.61385	1.41777	0.169375	0.332254	1.37421	NOTDEG	POSLFC
SIGLEC5	0.221533	-2.15895	0.430612	0.66973	0.797321	0.426519	NOTDEG	POSLFC
PTPN4	0.221561	7.79558	1.46974	0.151708	0.309138	1.43352	NOTDEG	POSLFC
NFKB1	0.221745	5.91763	1.62143	0.115834	0.259181	1.5725	NOTDEG	POSLFC
MCPH1	0.221851	6.95259	2.09873	0.0451719	0.139301	2.00305	NOTDEG	POSLFC
TTC28-AS1	0.221858	5.90624	1.84235	0.0750419	0.19467	1.78021	NOTDEG	POSLFC
SDC1	0.221865	-1.94231	0.373246	0.711886	0.824743	0.369324	NOTDEG	POSLFC
FAM13C	0.221918	6.12369	0.802653	0.42832	0.607203	0.792069	NOTDEG	POSLFC
SP3	0.22192	5.428	1.32441	0.196471	0.366693	1.29167	NOTDEG	POSLFC
YIPF6	0.221957	3.85633	2.15357	0.041435	0.131573	2.03915	NOTDEG	POSLFC
ZBTB25	0.22205	4.54041	1.69042	0.10098	0.236797	1.64012	NOTDEG	POSLFC
SMAP2	0.22206	6.38074	1.45952	0.154483	0.312731	1.42387	NOTDEG	POSLFC
CIAO2A	0.222064	3.16365	1.2036	0.237875	0.415435	1.18032	NOTDEG	POSLFC
TAF15	0.222148	6.99482	1.47402	0.15062	0.307779	1.43735	NOTDEG	POSLFC
RPS3	0.222249	3.73689	0.61412	0.543641	0.704931	0.607317	NOTDEG	POSLFC
AC006213.2	0.222255	0.722426	0.927317	0.360926	0.54433	0.913602	NOTDEG	POSLFC
DRAIC	0.222307	4.07511	1.35918	0.185143	0.352326	1.32508	NOTDEG	POSLFC
SOS2	0.222323	6.31022	2.34102	0.0270831	0.0997391	2.21032	NOTDEG	POSLFC
EZR-AS1	0.222335	-2.90508	0.397079	0.69403	0.813172	0.393392	NOTDEG	POSLFC
DHFR	0.222388	2.85194	1.12573	0.269022	0.448666	1.10532	NOTDEG	POSLFC
CBFA2T2	0.222591	7.21157	1.90908	0.0655463	0.177716	1.84151	NOTDEG	POSLFC
TCTN2	0.222693	4.1007	1.19414	0.242324	0.420187	1.1692	NOTDEG	POSLFC
SPDYA	0.222693	2.68969	1.1326	0.266066	0.445352	1.11217	NOTDEG	POSLFC
AC099482.1	0.222803	-3.10815	0.4163	0.681233	0.804525	0.410781	NOTDEG	POSLFC
EIF3CL	0.222895	0.505878	0.657082	0.515977	0.681676	0.649559	NOTDEG	POSLFC
NCR1	0.223031	-2.62422	0.314942	0.754916	0.853271	0.312164	NOTDEG	POSLFC
ERI1	0.223055	3.65375	1.43491	0.161473	0.321533	1.40014	NOTDEG	POSLFC
CRLF3	0.223061	5.34706	1.00158	0.324302	0.508518	0.985656	NOTDEG	POSLFC
PHF10	0.223176	3.91432	1.48853	0.146897	0.302791	1.45058	NOTDEG	POSLFC
AHRR	0.223192	4.24361	0.826032	0.415103	0.595925	0.814947	NOTDEG	POSLFC
OPHN1	0.223272	6.9342	2.14959	0.0407829	0.13008	2.04573	NOTDEG	POSLFC
BRD4	0.223482	7.05821	2.13839	0.0409908	0.13053	2.04362	NOTDEG	POSLFC
AC123567.2	0.223512	0.609217	0.999822	0.325137	0.509372	0.983955	NOTDEG	POSLFC
DGKH	0.223522	6.19937	1.35942	0.186475	0.35397	1.32108	NOTDEG	POSLFC
KALRN	0.223574	10.7997	1.5268	0.138015	0.290914	1.48322	NOTDEG	POSLFC
METTL23	0.223602	2.06682	1.06564	0.294814	0.47721	1.04762	NOTDEG	POSLFC
AC007877.1	0.223691	1.09628	0.534823	0.596588	0.746502	0.529314	NOTDEG	POSLFC
RIOX1	0.2237	0.20343	0.577306	0.568295	0.724334	0.570564	NOTDEG	POSLFC
LINC02813	0.223796	1.80063	0.741956	0.465052	0.640674	0.730553	NOTDEG	POSLFC
CUX1	0.223806	8.06278	1.48492	0.147663	0.303786	1.44784	NOTDEG	POSLFC
CCDC184	0.223814	0.710052	0.665393	0.512763	0.679384	0.654541	NOTDEG	POSLFC
ZNF331	0.223815	5.70082	2.45786	0.0212317	0.0855025	2.30384	NOTDEG	POSLFC
TRAM1	0.223908	4.47701	1.71697	0.0965913	0.229875	1.66161	NOTDEG	POSLFC
AC020911.2	0.223948	3.9315	0.911253	0.369195	0.552634	0.897982	NOTDEG	POSLFC
AC145285.6	0.22397	-0.535054	0.409587	0.684925	0.806913	0.405751	NOTDEG	POSLFC
AC010999.1	0.224159	-2.82783	0.494976	0.624107	0.766124	0.490038	NOTDEG	POSLFC
AC009053.2	0.224307	-0.906975	0.489934	0.627867	0.769264	0.484732	NOTDEG	POSLFC
GDF7	0.224564	2.52915	1.00237	0.325759	0.509895	0.982693	NOTDEG	POSLFC
DRAXIN	0.224731	0.529823	0.463731	0.646159	0.782056	0.459105	NOTDEG	POSLFC
AC012435.3	0.224927	-1.95108	0.577113	0.568031	0.724212	0.570954	NOTDEG	POSLFC
RNF157	0.224934	6.58666	2.39425	0.0237992	0.0916567	2.26036	NOTDEG	POSLFC
HELQ	0.224968	3.96624	1.42925	0.163161	0.32375	1.39452	NOTDEG	POSLFC
PHF21B	0.225168	1.37298	0.300332	0.765929	0.859608	0.297705	NOTDEG	POSLFC
LINC01197	0.225208	6.46279	0.731164	0.471267	0.645738	0.720419	NOTDEG	POSLFC
TH2LCRR	0.225261	1.45955	1.0966	0.285589	0.467207	1.06785	NOTDEG	POSLFC
NLK	0.225305	8.45922	0.78976	0.435667	0.614004	0.77953	NOTDEG	POSLFC
AC078845.1	0.225325	-1.32246	0.477768	0.636167	0.774841	0.473064	NOTDEG	POSLFC
SCAF1	0.225368	3.72329	1.31238	0.202387	0.374007	1.27478	NOTDEG	POSLFC
SLC25A12	0.225396	7.99909	1.78312	0.0855668	0.212556	1.71926	NOTDEG	POSLFC
AL391684.1	0.225428	3.57186	1.24993	0.220697	0.395404	1.22468	NOTDEG	POSLFC
AL021395.1	0.225436	3.05238	1.28037	0.209938	0.382752	1.25374	NOTDEG	POSLFC
CLDN20	0.225446	-0.615268	0.518169	0.608019	0.754604	0.512903	NOTDEG	POSLFC
TULP2	0.225495	1.41481	0.77429	0.44585	0.623677	0.762353	NOTDEG	POSLFC
TRMT2B	0.225504	3.47598	1.5618	0.130173	0.280244	1.51342	NOTDEG	POSLFC
GMFG	0.225535	1.25638	0.570408	0.572586	0.727781	0.564248	NOTDEG	POSLFC
AQP7	0.225561	-0.775685	0.355116	0.725045	0.833288	0.351724	NOTDEG	POSLFC
AC026471.2	0.225563	-0.965167	0.447455	0.657678	0.788915	0.443121	NOTDEG	POSLFC
CLYBL	0.225576	5.26429	1.54017	0.135204	0.287112	1.49389	NOTDEG	POSLFC
REL	0.225679	3.66734	2.35198	0.0252047	0.0951669	2.23825	NOTDEG	POSLFC
DYNLRB1	0.22568	2.58103	0.449625	0.656127	0.788007	0.445267	NOTDEG	POSLFC
SIPA1L3	0.22576	7.26457	1.7684	0.0913981	0.221858	1.68807	NOTDEG	POSLFC
NUP153	0.225776	5.93726	1.87875	0.0697111	0.18504	1.81378	NOTDEG	POSLFC
LINC01297	0.225818	-2.78651	0.443846	0.661291	0.791835	0.438132	NOTDEG	POSLFC
GLS2	0.226032	5.04254	1.40679	0.170861	0.334084	1.36944	NOTDEG	POSLFC
AC012615.1	0.226065	0.150295	0.577073	0.568058	0.724212	0.570914	NOTDEG	POSLFC
LINC01503	0.226136	3.81377	1.17199	0.254411	0.433241	1.1397	NOTDEG	POSLFC
LINC02636	0.226203	4.47072	1.59171	0.121596	0.267704	1.54811	NOTDEG	POSLFC
DCT	0.226209	2.15841	0.948986	0.353407	0.536612	0.928	NOTDEG	POSLFC
PCID2	0.226222	5.38492	1.97819	0.0572326	0.16281	1.90153	NOTDEG	POSLFC
HNRNPA3	0.226231	5.54048	1.32922	0.194125	0.36358	1.29847	NOTDEG	POSLFC
GRIN2A	0.226264	10.1817	1.34035	0.190914	0.359056	1.30788	NOTDEG	POSLFC
AFF4	0.226296	7.19592	2.00458	0.053809	0.155969	1.92837	NOTDEG	POSLFC
SNHG22	0.226328	4.45559	1.54861	0.132541	0.283736	1.50416	NOTDEG	POSLFC
OSBPL10	0.226336	6.6144	1.54152	0.133338	0.284817	1.50107	NOTDEG	POSLFC
FZD6	0.226425	3.14739	0.768401	0.448221	0.625759	0.758384	NOTDEG	POSLFC
UBL7	0.226442	2.63312	1.13867	0.26503	0.444368	1.11458	NOTDEG	POSLFC
MED20	0.226452	1.83912	0.762663	0.451429	0.628751	0.753034	NOTDEG	POSLFC
COG8	0.22648	2.70249	1.31554	0.197974	0.368589	1.28735	NOTDEG	POSLFC
LAMTOR5-AS1	0.226487	4.80184	1.11025	0.275428	0.456128	1.09065	NOTDEG	POSLFC
NUP93	0.226567	6.76724	1.39663	0.173807	0.337518	1.36007	NOTDEG	POSLFC
AC004938.2	0.226637	-1.46393	0.483061	0.632446	0.772273	0.478287	NOTDEG	POSLFC
EFCC1	0.226675	2.0137	0.63073	0.532964	0.696565	0.623488	NOTDEG	POSLFC
GUCY1A1	0.226819	4.82697	1.69153	0.100765	0.236501	1.64115	NOTDEG	POSLFC
CELF4	0.226956	8.9255	1.48975	0.15105	0.30831	1.43583	NOTDEG	POSLFC
APOBEC1	0.227027	-2.99143	0.383916	0.703661	0.819462	0.380383	NOTDEG	POSLFC
AL356417.3	0.227163	-2.17173	0.365262	0.717397	0.828572	0.36194	NOTDEG	POSLFC
TSPAN14	0.227195	5.3818	1.44962	0.157207	0.316135	1.41453	NOTDEG	POSLFC
OSBPL1A	0.227223	7.72996	1.38545	0.175887	0.340318	1.35353	NOTDEG	POSLFC
GIGYF2	0.227264	6.97837	2.04652	0.0492663	0.147436	1.96628	NOTDEG	POSLFC
AL445493.3	0.227303	-2.67925	0.399973	0.691919	0.811674	0.396252	NOTDEG	POSLFC
APOL2	0.227449	4.40423	1.30594	0.203828	0.375626	1.27072	NOTDEG	POSLFC
DOK5	0.227483	5.67185	0.739649	0.465104	0.640686	0.730468	NOTDEG	POSLFC
BFSP1	0.227519	1.91315	1.14189	0.263805	0.442944	1.11744	NOTDEG	POSLFC
CHST8	0.227521	4.3976	0.975615	0.33703	0.521124	0.960051	NOTDEG	POSLFC
HLCS	0.22753	7.20315	1.73351	0.0947991	0.227267	1.67061	NOTDEG	POSLFC
TTC1	0.227725	5.63163	2.32496	0.0267938	0.0991277	2.21451	NOTDEG	POSLFC
BICRAL	0.22781	7.41643	2.07336	0.0479849	0.145107	1.9775	NOTDEG	POSLFC
OSGIN2	0.227873	3.42105	1.57859	0.124582	0.272106	1.53582	NOTDEG	POSLFC
ARHGAP44	0.227937	8.0114	2.21463	0.0356523	0.118989	2.10087	NOTDEG	POSLFC
AC104836.1	0.227972	0.226268	0.585176	0.562665	0.720113	0.578887	NOTDEG	POSLFC
LINC02207	0.228081	2.66295	0.568497	0.57546	0.730009	0.560028	NOTDEG	POSLFC
ZNF518A	0.228131	6.23658	1.75384	0.0893402	0.218768	1.69889	NOTDEG	POSLFC
RBM7	0.228147	2.05487	1.49448	0.150311	0.307325	1.43843	NOTDEG	POSLFC
PMFBP1	0.228184	1.61014	0.814993	0.42141	0.601498	0.803978	NOTDEG	POSLFC
OR2M3	0.228187	1.64476	0.718715	0.47923	0.652844	0.707542	NOTDEG	POSLFC
GLRB	0.228294	6.8027	1.24279	0.225399	0.401378	1.2123	NOTDEG	POSLFC
CDC25A	0.228306	-1.81946	0.444423	0.659824	0.790701	0.440156	NOTDEG	POSLFC
SLC25A46	0.228306	5.5612	1.29839	0.20374	0.375491	1.27097	NOTDEG	POSLFC
PHF20	0.228331	6.41004	2.2531	0.0319629	0.110816	2.14487	NOTDEG	POSLFC
UBR5-AS1	0.228355	2.58108	1.78674	0.0837639	0.209541	1.72925	NOTDEG	POSLFC
CLUAP1	0.228358	5.54462	2.67812	0.0142998	0.0660725	2.44964	NOTDEG	POSLFC
MARC2	0.22848	5.07706	1.50454	0.143379	0.298239	1.46332	NOTDEG	POSLFC
AL445524.1	0.228522	-0.192146	0.565502	0.576461	0.730827	0.558561	NOTDEG	POSLFC
AC103871.1	0.228582	-2.70184	0.368107	0.716198	0.827728	0.363544	NOTDEG	POSLFC
AL008723.2	0.228599	0.547064	0.562584	0.577764	0.73166	0.556654	NOTDEG	POSLFC
FAM204A	0.228639	5.05743	1.60546	0.118532	0.263106	1.56096	NOTDEG	POSLFC
LINC02679	0.228676	-0.0599216	0.639099	0.52935	0.693309	0.628998	NOTDEG	POSLFC
MAP6	0.228726	6.91968	1.61656	0.117963	0.262437	1.56338	NOTDEG	POSLFC
SGPP1	0.228765	5.05181	1.23888	0.22469	0.400646	1.21415	NOTDEG	POSLFC
ZNF507	0.228802	5.22931	1.86514	0.0716527	0.188582	1.80132	NOTDEG	POSLFC
CRIM1-DT	0.228849	0.507584	0.760067	0.454659	0.631972	0.747671	NOTDEG	POSLFC
ZNF586	0.228899	6.63922	1.9941	0.0586418	0.16534	1.89087	NOTDEG	POSLFC
AC121761.2	0.228906	-0.974329	0.464661	0.645421	0.781507	0.460132	NOTDEG	POSLFC
HTR2A	0.228908	5.76608	1.22659	0.230778	0.40764	1.19836	NOTDEG	POSLFC
AC021054.1	0.229006	0.70208	0.528229	0.601102	0.749994	0.522817	NOTDEG	POSLFC
CLCN6	0.229088	4.88887	2.03689	0.050582	0.149937	1.95501	NOTDEG	POSLFC
PTPN21	0.229095	4.32598	1.86088	0.0724594	0.190069	1.79622	NOTDEG	POSLFC
C12orf49	0.229179	2.94009	1.47624	0.150082	0.307106	1.43924	NOTDEG	POSLFC
ZNF221	0.229194	2.38268	1.19403	0.241525	0.419241	1.17118	NOTDEG	POSLFC
ABLIM1	0.229329	8.3086	0.975292	0.337511	0.521546	0.959094	NOTDEG	POSLFC
SLC17A8	0.229349	-1.51831	0.42569	0.673274	0.799503	0.421658	NOTDEG	POSLFC
AGR2	0.229389	-3.10666	0.377692	0.708233	0.822307	0.37423	NOTDEG	POSLFC
LINC02091	0.229429	-2.4877	0.348125	0.730724	0.83695	0.344163	NOTDEG	POSLFC
ALS2	0.229439	6.51349	2.9082	0.00767483	0.0445075	2.66605	DEG	POSLFC
TMEM268	0.229443	5.55141	1.58633	0.12435	0.271716	1.53677	NOTDEG	POSLFC
PSMD14	0.229458	5.69936	1.41523	0.168447	0.330877	1.37721	NOTDEG	POSLFC
AC048344.4	0.229503	-0.734441	0.740908	0.465634	0.641119	0.729601	NOTDEG	POSLFC
AF038458.2	0.229516	0.365357	0.663431	0.511958	0.678647	0.655792	NOTDEG	POSLFC
EXOSC3	0.229533	4.20254	1.97934	0.0567444	0.161774	1.90527	NOTDEG	POSLFC
TXNDC11	0.229652	5.29093	1.68868	0.101318	0.237314	1.6385	NOTDEG	POSLFC
ST6GALNAC5	0.229764	9.71833	1.05148	0.302362	0.485843	1.03138	NOTDEG	POSLFC
SPATA2	0.229808	3.54432	1.25163	0.220905	0.395694	1.22413	NOTDEG	POSLFC
AC019118.2	0.229858	5.25567	1.31326	0.200606	0.371982	1.27983	NOTDEG	POSLFC
CASK	0.229902	6.92732	2.73127	0.0103163	0.0539231	2.56504	NOTDEG	POSLFC
MED29	0.22996	3.24496	1.86388	0.0739714	0.192945	1.78679	NOTDEG	POSLFC
IKZF2	0.230018	4.05296	0.805594	0.426838	0.605933	0.794614	NOTDEG	POSLFC
LINC02071	0.230117	-2.08757	0.552471	0.585327	0.737846	0.545621	NOTDEG	POSLFC
DNMBP	0.230128	4.74977	1.95473	0.0599203	0.167717	1.88138	NOTDEG	POSLFC
AC010504.1	0.230319	0.637936	0.801471	0.42896	0.607746	0.790973	NOTDEG	POSLFC
PGK1	0.230379	4.83116	1.1357	0.265404	0.444695	1.11371	NOTDEG	POSLFC
ATP1B3-AS1	0.230425	-1.92601	0.39354	0.696856	0.815058	0.389568	NOTDEG	POSLFC
TMEM91	0.230501	5.13227	1.84041	0.079444	0.201994	1.75392	NOTDEG	POSLFC
KCNJ4	0.230515	4.509	1.08271	0.28801	0.469751	1.0625	NOTDEG	POSLFC
SARM1	0.23056	5.88352	2.19564	0.0429024	0.134612	2.02466	NOTDEG	POSLFC
BTD	0.23063	4.69826	1.36331	0.182605	0.34931	1.33278	NOTDEG	POSLFC
ZNF541	0.230677	2.46639	1.14813	0.261542	0.440584	1.12275	NOTDEG	POSLFC
ANO10	0.230713	6.64202	2.35641	0.0254479	0.0957355	2.23454	NOTDEG	POSLFC
LINC02646	0.230722	4.81509	1.15079	0.260815	0.440008	1.12447	NOTDEG	POSLFC
RERGL	0.230855	1.5408	0.467928	0.643121	0.779864	0.463339	NOTDEG	POSLFC
AL357497.1	0.230928	2.37083	0.804807	0.427727	0.606917	0.793087	NOTDEG	POSLFC
AL353743.2	0.230995	4.17771	1.38802	0.176362	0.34089	1.35204	NOTDEG	POSLFC
RNF17	0.231099	-1.2592	0.303393	0.763617	0.858023	0.300734	NOTDEG	POSLFC
SEC23A	0.231115	5.23837	1.39803	0.172028	0.335309	1.36572	NOTDEG	POSLFC
APPL1	0.231133	5.29012	1.59611	0.12061	0.26617	1.55222	NOTDEG	POSLFC
STIM1	0.231215	6.43676	1.70004	0.0991499	0.233899	1.64899	NOTDEG	POSLFC
CASC18	0.231321	-0.311979	0.632087	0.531966	0.695685	0.625007	NOTDEG	POSLFC
Z97200.1	0.231392	-0.128104	0.573684	0.570937	0.726687	0.566672	NOTDEG	POSLFC
RUFY2	0.231424	7.10574	1.96484	0.0600222	0.167878	1.88063	NOTDEG	POSLFC
AC087854.1	0.231538	2.7635	0.750015	0.4589	0.635836	0.740659	NOTDEG	POSLFC
UQCRH	0.231825	4.47746	1.65548	0.110897	0.252083	1.59418	NOTDEG	POSLFC
AC004870.4	0.231872	-2.78495	0.383581	0.705577	0.820962	0.377803	NOTDEG	POSLFC
ANKMY2	0.231953	5.7903	1.16032	0.254775	0.433682	1.13883	NOTDEG	POSLFC
AL355075.4	0.231996	-1.20436	0.313072	0.756726	0.854383	0.309783	NOTDEG	POSLFC
AC093330.1	0.232018	-0.987269	0.467349	0.644898	0.781258	0.460861	NOTDEG	POSLFC
PAPOLG	0.232069	4.85047	2.38503	0.0264678	0.0984082	2.21928	NOTDEG	POSLFC
VPS13A	0.232099	8.05735	1.92326	0.0650139	0.176717	1.84516	NOTDEG	POSLFC
AC026341.3	0.232106	-1.76695	0.589155	0.561009	0.718949	0.581343	NOTDEG	POSLFC
AC025627.1	0.232111	0.000900082	0.664512	0.512111	0.678738	0.655554	NOTDEG	POSLFC
OXNAD1	0.232161	5.39769	1.71467	0.0966559	0.229984	1.66129	NOTDEG	POSLFC
AC100793.2	0.232204	0.0109482	0.482774	0.632861	0.772321	0.477703	NOTDEG	POSLFC
AC010092.1	0.232221	0.856786	0.653224	0.518492	0.684014	0.645672	NOTDEG	POSLFC
NDUFAF1	0.232222	3.44436	1.43378	0.16517	0.326743	1.38789	NOTDEG	POSLFC
MTO1	0.232316	4.32719	1.49766	0.144977	0.300333	1.45751	NOTDEG	POSLFC
AC113361.1	0.232356	-2.74311	0.4917	0.627266	0.76887	0.485578	NOTDEG	POSLFC
ZNF292	0.232384	7.7887	2.73323	0.0102727	0.0537425	2.56651	NOTDEG	POSLFC
HMGCR	0.232433	4.94589	1.65871	0.10744	0.246974	1.60981	NOTDEG	POSLFC
CDC73	0.232473	5.85305	1.33459	0.191732	0.360186	1.30547	NOTDEG	POSLFC
TSR2	0.232509	2.04816	1.37646	0.179364	0.344655	1.34272	NOTDEG	POSLFC
EAPP	0.232551	5.03668	1.87065	0.0749553	0.19459	1.78074	NOTDEG	POSLFC
AC018978.1	0.232591	-0.992217	0.514421	0.610991	0.756666	0.50866	NOTDEG	POSLFC
RALGAPA2	0.232624	6.64408	2.13234	0.0414578	0.131627	2.03892	NOTDEG	POSLFC
PHLDB3	0.23268	3.15583	1.05201	0.302443	0.48591	1.03121	NOTDEG	POSLFC
TRIM60	0.232805	-2.29791	0.537123	0.595721	0.745794	0.530563	NOTDEG	POSLFC
AC007743.1	0.232917	0.833838	0.890381	0.381285	0.563924	0.875531	NOTDEG	POSLFC
AL731559.1	0.233019	1.47418	0.894129	0.378807	0.561465	0.880096	NOTDEG	POSLFC
ZNF766	0.233031	3.89818	1.51138	0.142591	0.297173	1.46621	NOTDEG	POSLFC
WNK1	0.233088	7.61761	1.66309	0.106381	0.245243	1.61468	NOTDEG	POSLFC
MYCBP2	0.233099	9.00882	2.06191	0.0488416	0.146696	1.96997	NOTDEG	POSLFC
LRRC38	0.233135	-1.56438	0.430425	0.670832	0.797719	0.425007	NOTDEG	POSLFC
SLC35F4	0.233181	2.14825	0.46998	0.641724	0.77878	0.46529	NOTDEG	POSLFC
AL096865.1	0.233228	-1.69006	0.462969	0.646621	0.782386	0.458462	NOTDEG	POSLFC
LINC00613	0.233245	-3.02506	0.364737	0.717784	0.828943	0.361421	NOTDEG	POSLFC
SLC35A2	0.233357	1.17569	1.29198	0.206801	0.379245	1.26241	NOTDEG	POSLFC
RGS2	0.233377	1.6142	1.05251	0.303899	0.487587	1.02811	NOTDEG	POSLFC
AC084198.2	0.233443	4.96911	1.0342	0.30991	0.494067	1.01541	NOTDEG	POSLFC
UBQLN4	0.233454	3.42527	1.21262	0.234754	0.41189	1.1882	NOTDEG	POSLFC
ANKRD13A	0.233519	4.40375	1.18579	0.24616	0.424554	1.15973	NOTDEG	POSLFC
DDB2	0.233549	3.70587	1.07224	0.293227	0.475478	1.05107	NOTDEG	POSLFC
ANKRD13C	0.233576	6.6282	1.3529	0.185906	0.353295	1.32279	NOTDEG	POSLFC
TFB2M	0.23358	3.00119	1.07953	0.288677	0.47052	1.06103	NOTDEG	POSLFC
AC006115.2	0.233654	5.99028	2.21777	0.0340358	0.115817	2.11965	NOTDEG	POSLFC
AVL9	0.23373	6.82356	1.38606	0.17562	0.339871	1.35437	NOTDEG	POSLFC
AC008915.2	0.233791	-1.13686	0.62235	0.538605	0.700703	0.614923	NOTDEG	POSLFC
CYP2U1	0.23395	4.42138	1.85473	0.0740809	0.193091	1.78611	NOTDEG	POSLFC
AC005476.2	0.233972	2.14779	1.1678	0.252161	0.430948	1.14512	NOTDEG	POSLFC
PIGT	0.23406	3.34899	0.97464	0.338714	0.522653	0.956709	NOTDEG	POSLFC
MCM8	0.234099	2.72956	1.27984	0.210171	0.383017	1.2531	NOTDEG	POSLFC
PDGFRB	0.234127	3.42358	0.724542	0.474798	0.648865	0.714694	NOTDEG	POSLFC
TMOD3	0.234228	5.27149	1.72643	0.0942258	0.226286	1.67352	NOTDEG	POSLFC
AC011747.1	0.234295	-3.25471	0.421865	0.676035	0.801592	0.41788	NOTDEG	POSLFC
LINC01720	0.234351	-2.45352	0.406825	0.686932	0.808214	0.403023	NOTDEG	POSLFC
COLCA1	0.234515	-0.383588	0.729538	0.472168	0.646562	0.718956	NOTDEG	POSLFC
VSIG10	0.234579	4.9204	1.30289	0.203059	0.37485	1.27288	NOTDEG	POSLFC
SLC4A10	0.234606	9.47731	1.16594	0.252531	0.431224	1.14422	NOTDEG	POSLFC
SNPH	0.234753	5.23448	1.31629	0.197725	0.368348	1.28806	NOTDEG	POSLFC
IPO8	0.234759	5.0097	1.70286	0.10253	0.239098	1.63271	NOTDEG	POSLFC
CDS1	0.234781	4.48537	1.72041	0.0954905	0.228328	1.66712	NOTDEG	POSLFC
KIF24	0.234793	2.79912	0.854767	0.399238	0.580758	0.842982	NOTDEG	POSLFC
PI4K2A	0.234822	3.69964	2.23826	0.0325255	0.11228	2.13789	NOTDEG	POSLFC
SESTD1	0.234826	6.46609	1.27163	0.214147	0.387397	1.24224	NOTDEG	POSLFC
ME2	0.234843	5.57948	1.96388	0.0585655	0.165256	1.89144	NOTDEG	POSLFC
SKAP2	0.234854	5.94641	1.26111	0.216679	0.390601	1.23541	NOTDEG	POSLFC
GGH	0.234919	2.91852	1.64642	0.111455	0.252836	1.59169	NOTDEG	POSLFC
LINC01749	0.234927	0.275057	0.746904	0.464503	0.640331	0.731453	NOTDEG	POSLFC
IL31RA	0.234935	-1.79933	0.519733	0.609639	0.755679	0.510588	NOTDEG	POSLFC
SORBS2	0.234981	8.95847	1.18909	0.244809	0.42296	1.16305	NOTDEG	POSLFC
PFN1	0.235057	0.949918	0.439326	0.66397	0.793966	0.434439	NOTDEG	POSLFC
ACACB	0.235097	2.99662	0.572269	0.571594	0.727263	0.565705	NOTDEG	POSLFC
DESI1	0.235113	4.21261	1.7972	0.0820535	0.206365	1.73889	NOTDEG	POSLFC
RPS5	0.23518	0.359687	0.259113	0.797569	0.880574	0.256495	NOTDEG	POSLFC
RAPGEF4	0.235238	8.63704	1.54722	0.133516	0.285002	1.50038	NOTDEG	POSLFC
FAM186A	0.235249	0.0340185	0.653528	0.51864	0.684064	0.645443	NOTDEG	POSLFC
AC007448.5	0.235257	2.44736	1.19688	0.242651	0.420498	1.16839	NOTDEG	POSLFC
CUL1	0.235264	6.56462	2.35423	0.0251673	0.0951128	2.23882	NOTDEG	POSLFC
HSF2	0.235277	4.58739	2.11668	0.0426559	0.134025	2.02706	NOTDEG	POSLFC
KIFAP3	0.235284	7.16998	1.15556	0.257316	0.436361	1.13276	NOTDEG	POSLFC
GAL3ST2	0.235328	0.290065	0.3988	0.694112	0.813229	0.393281	NOTDEG	POSLFC
AC099782.2	0.235535	-1.09652	0.545661	0.589205	0.741303	0.539989	NOTDEG	POSLFC
KCNK10	0.235643	6.08611	1.93489	0.066541	0.179588	1.83476	NOTDEG	POSLFC
ACBD3	0.235748	5.04302	1.9375	0.0618408	0.170825	1.86744	NOTDEG	POSLFC
AMBRA1	0.235984	7.09522	2.18055	0.0369289	0.121655	2.08655	NOTDEG	POSLFC
THNSL1	0.235994	1.95479	1.17483	0.249167	0.427646	1.15238	NOTDEG	POSLFC
SENP2	0.236169	5.58463	1.40319	0.170496	0.333675	1.37061	NOTDEG	POSLFC
DTD2	0.236312	2.59977	1.0437	0.304704	0.488215	1.0264	NOTDEG	POSLFC
HOOK1	0.236319	5.52735	1.89149	0.0693851	0.184652	1.8159	NOTDEG	POSLFC
AL500522.1	0.23639	-1.90253	0.598425	0.55526	0.714359	0.589896	NOTDEG	POSLFC
KDM6A	0.236431	6.55407	1.36671	0.1818	0.348119	1.33523	NOTDEG	POSLFC
RABIF	0.236446	2.61512	1.89397	0.0675928	0.18167	1.82771	NOTDEG	POSLFC
ADRB1	0.236459	3.61697	1.44889	0.158584	0.317577	1.40985	NOTDEG	POSLFC
SNAP25	0.236495	9.28384	0.920728	0.364344	0.547918	0.90712	NOTDEG	POSLFC
CSPG5	0.236629	3.81238	1.43467	0.161669	0.321793	1.39948	NOTDEG	POSLFC
SLC19A2	0.236693	3.31452	1.6625	0.106493	0.245444	1.61416	NOTDEG	POSLFC
MBD2	0.236817	5.60592	2.33155	0.0264463	0.0983726	2.21959	NOTDEG	POSLFC
STK40	0.236851	5.34615	1.53943	0.135853	0.288144	1.49142	NOTDEG	POSLFC
DMGDH	0.236878	5.25578	1.61845	0.116114	0.259598	1.57129	NOTDEG	POSLFC
AL360012.1	0.236943	-1.87506	0.436722	0.666644	0.795289	0.430758	NOTDEG	POSLFC
HSFY1	0.237047	-3.01032	0.286544	0.776555	0.86671	0.283811	NOTDEG	POSLFC
ACY1	0.237098	1.42385	0.675117	0.504606	0.672925	0.66726	NOTDEG	POSLFC
STOX2	0.237111	7.7993	1.72904	0.0937509	0.225582	1.67594	NOTDEG	POSLFC
FAM210A	0.237247	3.66407	1.65504	0.109865	0.250689	1.5988	NOTDEG	POSLFC
LINC02227	0.237408	-2.49556	0.49852	0.622069	0.764615	0.492921	NOTDEG	POSLFC
SCML4	0.237463	2.32032	0.885812	0.38381	0.566097	0.870899	NOTDEG	POSLFC
EXOC6B	0.237468	8.76163	1.28503	0.2083	0.380924	1.25825	NOTDEG	POSLFC
PSKH1	0.23749	3.98219	1.96695	0.0621488	0.171466	1.86523	NOTDEG	POSLFC
TMEM101	0.237592	2.14783	1.16443	0.254612	0.433494	1.13922	NOTDEG	POSLFC
BRAF	0.237649	7.88959	1.40701	0.169373	0.332254	1.37422	NOTDEG	POSLFC
RAB11FIP5	0.237682	4.22496	1.41691	0.167896	0.330087	1.379	NOTDEG	POSLFC
FKBP8	0.237716	5.02953	1.13219	0.269385	0.44903	1.10448	NOTDEG	POSLFC
SP2	0.237726	3.36012	2.17068	0.0378811	0.12379	2.07614	NOTDEG	POSLFC
B3GALT2	0.237945	2.99918	0.616521	0.542712	0.704043	0.608717	NOTDEG	POSLFC
AC106707.1	0.237949	-1.30562	0.472988	0.639536	0.777454	0.468348	NOTDEG	POSLFC
PCNA	0.237962	0.911183	0.814081	0.421808	0.60179	0.803288	NOTDEG	POSLFC
CACNA2D4	0.238154	-0.0502563	0.462354	0.647507	0.783008	0.457229	NOTDEG	POSLFC
AC246680.1	0.238224	-1.31384	0.500457	0.620288	0.763032	0.495442	NOTDEG	POSLFC
APBA3	0.238564	2.94153	1.02285	0.315275	0.499219	1.00422	NOTDEG	POSLFC
PTPN12	0.238666	6.24135	1.62045	0.115349	0.258728	1.5746	NOTDEG	POSLFC
IST1	0.238714	5.46814	1.53981	0.133754	0.285253	1.49946	NOTDEG	POSLFC
SLC15A2	0.238748	3.75965	1.38442	0.17708	0.341905	1.3498	NOTDEG	POSLFC
UBE4B	0.238794	7.30786	1.90314	0.0673128	0.18112	1.82958	NOTDEG	POSLFC
CYB5RL	0.239004	2.43509	2.01783	0.0541989	0.156861	1.92524	NOTDEG	POSLFC
TXLNG	0.239049	5.55905	2.77076	0.0109997	0.0559868	2.54271	NOTDEG	POSLFC
ZNF791	0.239091	4.92722	1.72422	0.0985303	0.232991	1.65202	NOTDEG	POSLFC
SLC38A6	0.2392	6.56822	2.05891	0.0489967	0.146966	1.96862	NOTDEG	POSLFC
AC004158.1	0.239206	4.89984	0.85595	0.399196	0.580753	0.843058	NOTDEG	POSLFC
MIR4500HG	0.239219	6.0096	0.706371	0.485886	0.658404	0.696867	NOTDEG	POSLFC
TMEM220-AS1	0.239241	1.009	0.560023	0.579488	0.732982	0.554132	NOTDEG	POSLFC
AP001528.1	0.239313	4.62145	1.26574	0.215035	0.388627	1.23984	NOTDEG	POSLFC
AC092844.1	0.239323	1.82327	1.04742	0.303003	0.486471	1.03002	NOTDEG	POSLFC
KIAA1549	0.239521	7.00257	2.40898	0.0229707	0.0897655	2.27392	NOTDEG	POSLFC
TMEM70	0.239545	2.12627	0.919651	0.365093	0.54859	0.905703	NOTDEG	POSLFC
INSYN2B	0.239577	5.45632	1.08991	0.284741	0.466434	1.06973	NOTDEG	POSLFC
UBAP2	0.239605	6.16345	1.8348	0.0762161	0.196451	1.77308	NOTDEG	POSLFC
TMEM63C	0.239683	6.54081	1.78848	0.0844052	0.210635	1.72568	NOTDEG	POSLFC
KIAA1671	0.23976	7.01366	1.64575	0.111681	0.253179	1.59068	NOTDEG	POSLFC
ZNF33B	0.239881	4.52119	1.51686	0.139434	0.292834	1.4779	NOTDEG	POSLFC
AC018682.1	0.239888	-1.36144	0.324772	0.747763	0.848527	0.32159	NOTDEG	POSLFC
LINC01698	0.239906	-3.59432	0.402581	0.690019	0.810306	0.398829	NOTDEG	POSLFC
SZRD1	0.239911	3.76901	1.82125	0.0782328	0.199819	1.76103	NOTDEG	POSLFC
CAB39	0.239928	6.41	1.74113	0.0915785	0.222101	1.68713	NOTDEG	POSLFC
AL023553.1	0.239933	0.134042	0.647871	0.521849	0.686558	0.640498	NOTDEG	POSLFC
ADAM20	0.239939	1.68659	0.886205	0.382947	0.565439	0.872478	NOTDEG	POSLFC
ABL1	0.240065	6.55037	2.86744	0.00782135	0.044937	2.65969	DEG	POSLFC
AC106864.1	0.240109	-2.58101	0.409588	0.684925	0.806913	0.405752	NOTDEG	POSLFC
FBLIM1	0.24015	-0.105103	0.637482	0.528491	0.692428	0.630311	NOTDEG	POSLFC
AL390791.1	0.240287	-2.41061	0.436951	0.665176	0.794597	0.432779	NOTDEG	POSLFC
PJA2	0.240302	6.68132	1.22483	0.230993	0.40787	1.1978	NOTDEG	POSLFC
SPATA16	0.24037	-1.69581	0.451097	0.65506	0.787643	0.446744	NOTDEG	POSLFC
KCNQ5	0.240437	10.7572	0.775003	0.444725	0.622686	0.764238	NOTDEG	POSLFC
RAB6A	0.240489	7.27529	1.43931	0.160085	0.319594	1.40479	NOTDEG	POSLFC
EXOC5	0.240742	5.67912	1.85703	0.0728315	0.190828	1.79389	NOTDEG	POSLFC
STX7	0.240767	5.69663	1.40739	0.169262	0.332137	1.37458	NOTDEG	POSLFC
PPP3CC	0.240772	6.15019	1.60557	0.118519	0.263106	1.56102	NOTDEG	POSLFC
GABRB3	0.240773	9.61029	1.23857	0.22584	0.401946	1.21114	NOTDEG	POSLFC
CTSC	0.240804	0.511522	0.572772	0.570993	0.726721	0.566589	NOTDEG	POSLFC
POMZP3	0.240818	3.25429	1.01675	0.31714	0.501213	1.00035	NOTDEG	POSLFC
TMPPE	0.240832	-0.721312	0.583145	0.565271	0.722069	0.57503	NOTDEG	POSLFC
MAP3K9	0.240876	5.94152	2.57924	0.0154852	0.0697819	2.42083	NOTDEG	POSLFC
ANKEF1	0.240895	-0.0966009	0.751554	0.458514	0.63565	0.741296	NOTDEG	POSLFC
TAX1BP1	0.240901	6.50847	1.97856	0.0589152	0.165922	1.88883	NOTDEG	POSLFC
AC011815.1	0.240999	0.281908	1.08034	0.292591	0.474665	1.05245	NOTDEG	POSLFC
AF235103.3	0.241191	2.60542	1.10735	0.27758	0.458529	1.08577	NOTDEG	POSLFC
OR5AS1	0.241194	-2.62796	0.454097	0.652924	0.786407	0.449704	NOTDEG	POSLFC
RAD9A	0.241211	7.73819	1.63114	0.117386	0.261615	1.56584	NOTDEG	POSLFC
RGMB	0.241252	4.58045	1.00363	0.323328	0.507564	0.987642	NOTDEG	POSLFC
AC079851.1	0.24129	-2.06433	0.476788	0.636859	0.775359	0.472095	NOTDEG	POSLFC
SH3KBP1	0.241371	6.84153	1.91595	0.0661947	0.178913	1.8371	NOTDEG	POSLFC
GUCY2C	0.241586	0.0613064	0.578033	0.567417	0.723768	0.571859	NOTDEG	POSLFC
AL096803.2	0.241617	6.63592	1.24692	0.221767	0.396832	1.22184	NOTDEG	POSLFC
GBE1	0.241664	5.3817	1.09689	0.281201	0.462263	1.07763	NOTDEG	POSLFC
AC000085.1	0.241673	-1.08885	0.516985	0.608836	0.755048	0.511736	NOTDEG	POSLFC
AC007749.1	0.24181	0.362638	0.535589	0.596065	0.746111	0.530068	NOTDEG	POSLFC
TMEM115	0.241811	0.068095	0.56983	0.574421	0.729287	0.561553	NOTDEG	POSLFC
BAZ1B	0.241947	6.21968	2.50769	0.0197077	0.0812922	2.33187	NOTDEG	POSLFC
AC022137.4	0.241954	-0.217747	0.427933	0.671947	0.798613	0.423478	NOTDEG	POSLFC
LINC01947	0.242132	-1.92579	0.396757	0.694265	0.813331	0.393074	NOTDEG	POSLFC
AC015849.4	0.242186	0.620832	0.783188	0.440143	0.618519	0.771953	NOTDEG	POSLFC
DYRK2	0.242199	2.96023	1.3469	0.189212	0.356962	1.31291	NOTDEG	POSLFC
WNT2	0.242231	1.30976	0.715866	0.479652	0.653132	0.706863	NOTDEG	POSLFC
AC087521.3	0.242341	1.40668	0.959736	0.344614	0.528535	0.945087	NOTDEG	POSLFC
AC091180.2	0.242361	0.61307	0.689726	0.495498	0.666007	0.681591	NOTDEG	POSLFC
DTWD1	0.242381	5.69763	1.02237	0.314518	0.49855	1.00579	NOTDEG	POSLFC
ZNF280B	0.242382	3.85653	1.80141	0.0814603	0.205498	1.74228	NOTDEG	POSLFC
CEBPZOS	0.242387	4.18174	2.13446	0.0408418	0.130155	2.04513	NOTDEG	POSLFC
SYT6	0.242477	1.36839	0.40324	0.689761	0.810198	0.39918	NOTDEG	POSLFC
ZP3	0.242553	2.74274	0.807424	0.426301	0.605482	0.795538	NOTDEG	POSLFC
BSN	0.242564	7.29578	1.57798	0.125978	0.274163	1.53016	NOTDEG	POSLFC
MYORG	0.242616	0.618854	0.807109	0.425753	0.604913	0.79648	NOTDEG	POSLFC
KCNE4	0.242633	-0.351217	0.562241	0.577995	0.731869	0.556316	NOTDEG	POSLFC
SEC14L1	0.242734	5.89958	1.446	0.158213	0.317284	1.41111	NOTDEG	POSLFC
STAT5B	0.242783	5.34992	1.32438	0.19506	0.364889	1.29576	NOTDEG	POSLFC
ZC3HC1	0.242844	4.11119	1.69471	0.100841	0.236612	1.64079	NOTDEG	POSLFC
AC079949.1	0.242957	0.0604368	0.605037	0.549562	0.709899	0.598417	NOTDEG	POSLFC
UBALD2	0.243013	2.07982	1.03142	0.31089	0.495002	1.01336	NOTDEG	POSLFC
LDLRAD2	0.24323	-1.56813	0.516112	0.610024	0.756068	0.510039	NOTDEG	POSLFC
NRBF2	0.243263	2.83422	1.55743	0.12952	0.279274	1.516	NOTDEG	POSLFC
CSPP1	0.243267	6.99187	2.26504	0.0306471	0.107653	2.16162	NOTDEG	POSLFC
ARHGEF38	0.243269	-1.14478	0.651654	0.520685	0.685559	0.642289	NOTDEG	POSLFC
MAP3K14-AS1	0.243345	0.437528	0.8956	0.377402	0.560353	0.882693	NOTDEG	POSLFC
ZNF670	0.243351	4.09987	1.77922	0.0854128	0.212297	1.72011	NOTDEG	POSLFC
NFKB2	0.243455	-2.66069	0.429676	0.671253	0.79802	0.424428	NOTDEG	POSLFC
SEPTIN11	0.243497	8.02649	1.24191	0.223585	0.399259	1.21705	NOTDEG	POSLFC
TMEM245	0.243586	6.64359	1.80193	0.0812894	0.205297	1.74325	NOTDEG	POSLFC
SETD5	0.243725	7.69039	2.64005	0.012861	0.0617723	2.48759	NOTDEG	POSLFC
ZDHHC5	0.243844	4.2403	2.47876	0.0188309	0.0790789	2.34886	NOTDEG	POSLFC
NR1H2	0.243891	3.38722	1.32416	0.19613	0.366289	1.29266	NOTDEG	POSLFC
DHRSX	0.243963	6.71713	1.7877	0.0848514	0.211357	1.72321	NOTDEG	POSLFC
RNF168	0.244044	5.19334	1.87601	0.0717533	0.188727	1.80068	NOTDEG	POSLFC
KLHL42	0.244261	5.68836	1.5436	0.133285	0.284744	1.50127	NOTDEG	POSLFC
DRD2	0.244459	1.78775	0.986188	0.333043	0.517444	0.968002	NOTDEG	POSLFC
WBP1L	0.244473	5.50623	2.02311	0.0527051	0.153703	1.93733	NOTDEG	POSLFC
AC107027.1	0.244536	-2.08259	0.696156	0.492719	0.66382	0.68599	NOTDEG	POSLFC
CDH18	0.244558	9.82367	0.697853	0.491016	0.66242	0.688694	NOTDEG	POSLFC
POLR2D	0.24469	3.19802	2.69689	0.0113166	0.0569228	2.53277	NOTDEG	POSLFC
UBE2G1	0.244725	6.02474	1.58323	0.12352	0.270379	1.54017	NOTDEG	POSLFC
DESI2	0.244753	4.26522	1.846	0.0749697	0.194607	1.78065	NOTDEG	POSLFC
CXorf38	0.244761	3.26987	2.56651	0.015934	0.0710682	2.41042	NOTDEG	POSLFC
GPAT3	0.244771	2.94089	1.43957	0.162646	0.323193	1.39623	NOTDEG	POSLFC
ZFPM2	0.244796	8.71768	0.84519	0.404481	0.585967	0.833645	NOTDEG	POSLFC
MESD	0.244857	3.90597	2.42236	0.0214624	0.0859849	2.29975	NOTDEG	POSLFC
AC004817.4	0.244925	2.18048	0.759472	0.453486	0.630767	0.749616	NOTDEG	POSLFC
AC092490.2	0.244965	-1.55956	0.289658	0.774333	0.86532	0.286712	NOTDEG	POSLFC
AC116535.1	0.24502	1.75712	1.29244	0.205754	0.377716	1.26533	NOTDEG	POSLFC
LITAFD	0.245107	-2.92227	0.397471	0.693744	0.813001	0.393779	NOTDEG	POSLFC
ERP44	0.245388	5.96289	2.71754	0.0106666	0.0551103	2.55344	NOTDEG	POSLFC
HNRNPD	0.245444	5.69201	1.39132	0.174032	0.337703	1.35936	NOTDEG	POSLFC
Z93943.1	0.245458	2.43154	1.26983	0.2141	0.387397	1.24237	NOTDEG	POSLFC
SLC9A9	0.245586	5.22096	0.496883	0.622777	0.765259	0.491918	NOTDEG	POSLFC
RCBTB2	0.245588	3.18006	1.28707	0.207808	0.380377	1.25962	NOTDEG	POSLFC
PDCL	0.24564	2.83805	1.54073	0.133531	0.285002	1.50032	NOTDEG	POSLFC
PRKAA2	0.245667	6.45308	0.988074	0.330766	0.515164	0.972572	NOTDEG	POSLFC
ZNF70	0.24568	2.14895	1.09624	0.281419	0.462529	1.07714	NOTDEG	POSLFC
CBX1	0.245791	4.8269	2.17204	0.0387173	0.125567	2.06718	NOTDEG	POSLFC
ZMIZ1	0.245808	6.32235	1.65385	0.110669	0.251758	1.59519	NOTDEG	POSLFC
RCHY1	0.245844	4.21599	1.58373	0.123406	0.270296	1.54064	NOTDEG	POSLFC
AL391497.1	0.246025	-2.53909	0.521724	0.609131	0.755301	0.511314	NOTDEG	POSLFC
GOLPH3	0.246089	4.9658	1.21546	0.233365	0.410457	1.19173	NOTDEG	POSLFC
FAM110C	0.246127	2.02285	1.07179	0.292225	0.474307	1.05325	NOTDEG	POSLFC
TRIP4	0.246152	5.67168	1.93634	0.0640415	0.174935	1.85189	NOTDEG	POSLFC
HAT1	0.246227	3.60932	1.15561	0.257359	0.436373	1.13266	NOTDEG	POSLFC
ZFYVE1	0.246232	4.54391	1.87888	0.0700935	0.18574	1.81131	NOTDEG	POSLFC
CYP26A1	0.246302	-1.76727	0.302881	0.764004	0.858224	0.300227	NOTDEG	POSLFC
AC093843.1	0.246388	6.56236	1.37966	0.179553	0.344854	1.34213	NOTDEG	POSLFC
STAU1	0.246484	6.11603	1.95629	0.0594921	0.166932	1.88454	NOTDEG	POSLFC
LRRIQ1	0.246499	5.05597	0.942903	0.353023	0.536291	0.928742	NOTDEG	POSLFC
DNAJC14	0.246674	1.45831	1.16534	0.253239	0.431921	1.14252	NOTDEG	POSLFC
AC025423.1	0.246678	-1.1198	0.687952	0.496599	0.666873	0.679851	NOTDEG	POSLFC
AC244102.4	0.246684	-0.49088	0.469065	0.643502	0.780021	0.462807	NOTDEG	POSLFC
AC027307.3	0.246709	-0.242684	0.663511	0.511908	0.678647	0.65587	NOTDEG	POSLFC
AL358472.3	0.246978	-2.51139	0.474991	0.640186	0.778016	0.467439	NOTDEG	POSLFC
IDE	0.246996	5.57684	2.31836	0.0288978	0.103699	2.18488	NOTDEG	POSLFC
CNBP	0.247038	4.43842	0.79386	0.435728	0.614019	0.779428	NOTDEG	POSLFC
CHRM3	0.247077	10.0102	0.854281	0.399503	0.580927	0.842509	NOTDEG	POSLFC
USP51	0.24709	1.26002	0.893073	0.378699	0.561372	0.880296	NOTDEG	POSLFC
CMIP	0.247115	8.37804	1.89352	0.0685683	0.183226	1.82125	NOTDEG	POSLFC
ZNF655	0.247172	5.50659	1.38766	0.175135	0.33926	1.35589	NOTDEG	POSLFC
BRWD1-AS1	0.247234	0.034385	0.660217	0.514159	0.680616	0.652375	NOTDEG	POSLFC
ACBD7	0.247277	-0.953948	0.334058	0.741303	0.84338	0.330129	NOTDEG	POSLFC
INSYN2A	0.247284	2.07291	0.78204	0.440126	0.618519	0.77198	NOTDEG	POSLFC
ARID4B	0.247333	7.72459	2.23537	0.0353639	0.118387	2.10417	NOTDEG	POSLFC
ATL3	0.247383	3.83985	2.07634	0.0462427	0.141429	1.99317	NOTDEG	POSLFC
MAPT-AS1	0.247439	3.94053	1.35368	0.18668	0.354237	1.32046	NOTDEG	POSLFC
AL355388.3	0.247495	-0.990718	0.525116	0.603239	0.751448	0.519749	NOTDEG	POSLFC
SRGAP3	0.247557	8.81932	2.19922	0.0363336	0.120543	2.09317	NOTDEG	POSLFC
MDGA2	0.247609	10.2007	1.35645	0.184755	0.352004	1.32626	NOTDEG	POSLFC
TADA1	0.24761	3.20375	1.13871	0.263549	0.442709	1.11804	NOTDEG	POSLFC
GGA2	0.247625	6.69301	2.51139	0.0188599	0.0791266	2.34829	NOTDEG	POSLFC
TSPEAR	0.247637	0.18997	0.601838	0.552399	0.712251	0.59417	NOTDEG	POSLFC
AL356489.2	0.247685	0.398053	0.82582	0.415218	0.595957	0.814745	NOTDEG	POSLFC
DNAJC15	0.247791	4.29327	1.43343	0.161876	0.322076	1.39879	NOTDEG	POSLFC
RAD18	0.247818	6.21511	1.39316	0.173939	0.337665	1.35966	NOTDEG	POSLFC
SNRPD3	0.247838	2.96129	1.74275	0.0913083	0.221749	1.68854	NOTDEG	POSLFC
PDCD4	0.247946	4.64159	1.17968	0.247101	0.425762	1.15742	NOTDEG	POSLFC
TRIM13	0.247987	4.71034	1.63921	0.111353	0.2527	1.59214	NOTDEG	POSLFC
AC021739.3	0.24799	0.814439	0.603337	0.550684	0.710829	0.596736	NOTDEG	POSLFC
TICAM1	0.248065	3.0318	1.62055	0.116175	0.259709	1.57103	NOTDEG	POSLFC
AP3M2	0.248101	4.29844	2.4362	0.023638	0.0912947	2.26296	NOTDEG	POSLFC
CALCOCO2	0.248127	5.74603	2.01432	0.0545239	0.157673	1.92265	NOTDEG	POSLFC
ARMT1	0.248156	2.56614	1.08066	0.288184	0.470004	1.06211	NOTDEG	POSLFC
SBSPON	0.248168	-1.11588	0.686843	0.498086	0.667857	0.677505	NOTDEG	POSLFC
SPART	0.248194	6.03695	1.64089	0.111672	0.253179	1.59072	NOTDEG	POSLFC
DERL2	0.248298	2.30124	1.51079	0.141079	0.294965	1.47179	NOTDEG	POSLFC
BAIAP2-DT	0.248317	2.84497	1.12613	0.269788	0.449271	1.10355	NOTDEG	POSLFC
STXBP4	0.248349	4.73846	1.18628	0.245079	0.423292	1.16239	NOTDEG	POSLFC
PPP1R26	0.248416	1.926	0.868503	0.391794	0.57347	0.856369	NOTDEG	POSLFC
AL354872.2	0.248556	-2.09641	0.463792	0.646037	0.781997	0.459274	NOTDEG	POSLFC
CDC42	0.248762	5.39837	1.7956	0.0841024	0.210101	1.72736	NOTDEG	POSLFC
AC018695.9	0.248806	-0.832398	0.519073	0.607396	0.75413	0.513794	NOTDEG	POSLFC
PGAM1	0.248925	3.5495	0.893387	0.379307	0.561837	0.879173	NOTDEG	POSLFC
RAB22A	0.248942	4.50311	1.96181	0.0601339	0.16804	1.87981	NOTDEG	POSLFC
SNN	0.249199	2.94166	0.789059	0.436619	0.61506	0.777916	NOTDEG	POSLFC
TADA2A	0.249234	5.20745	2.04882	0.0492363	0.147364	1.96654	NOTDEG	POSLFC
GRIK5	0.249266	6.87998	1.61615	0.119389	0.264488	1.55734	NOTDEG	POSLFC
GTF2E1	0.249441	1.73718	1.36856	0.180975	0.346761	1.33776	NOTDEG	POSLFC
RWDD3	0.249577	3.5447	1.08875	0.284655	0.466418	1.06992	NOTDEG	POSLFC
AC025244.1	0.249579	0.838198	0.608819	0.547486	0.708141	0.601531	NOTDEG	POSLFC
AC090692.3	0.249635	-1.9509	0.5056	0.617779	0.761304	0.499001	NOTDEG	POSLFC
ROBO2	0.249694	11.1436	1.00431	0.323003	0.507305	0.988307	NOTDEG	POSLFC
FBXO2	0.249837	4.27992	1.90508	0.0687606	0.183561	1.81999	NOTDEG	POSLFC
AC091685.1	0.249908	-1.57857	0.526274	0.603404	0.751543	0.519512	NOTDEG	POSLFC
C3orf67	0.25	3.4649	2.71468	0.0107987	0.0555223	2.54915	NOTDEG	POSLFC
RNF111	0.250008	6.48626	1.75261	0.0895559	0.219062	1.69774	NOTDEG	POSLFC
LINC01135	0.25006	4.52565	1.19842	0.239835	0.417472	1.1754	NOTDEG	POSLFC
CLSPN	0.250086	1.93689	0.695184	0.492118	0.663362	0.686944	NOTDEG	POSLFC
CERS3-AS1	0.250139	-1.85759	0.547681	0.587833	0.740102	0.541979	NOTDEG	POSLFC
ADK	0.25017	7.93571	1.4708	0.151424	0.308685	1.43452	NOTDEG	POSLFC
PRPF18	0.250216	4.9161	2.52457	0.0172632	0.0750642	2.38105	NOTDEG	POSLFC
BARD1	0.250386	2.13737	0.589766	0.559691	0.717777	0.583301	NOTDEG	POSLFC
G3BP2	0.25039	6.06581	1.84602	0.0754173	0.195243	1.77792	NOTDEG	POSLFC
RBFOX1	0.250683	12.7964	1.19726	0.241504	0.419235	1.17123	NOTDEG	POSLFC
S1PR3	0.250727	0.153622	0.802654	0.428286	0.607194	0.792128	NOTDEG	POSLFC
CACNA1F	0.250755	0.260276	1.02724	0.314551	0.49855	1.00572	NOTDEG	POSLFC
AC084036.1	0.250851	-0.841391	0.460208	0.648579	0.783688	0.455737	NOTDEG	POSLFC
XPR1	0.250902	6.5868	1.17421	0.249988	0.428641	1.15038	NOTDEG	POSLFC
AL138690.1	0.250913	-0.0532132	0.750523	0.458599	0.63565	0.741156	NOTDEG	POSLFC
MAPRE3	0.250968	5.88388	2.51988	0.0183767	0.077978	2.35794	NOTDEG	POSLFC
SLC46A2	0.251048	0.41288	0.629836	0.535171	0.697861	0.620132	NOTDEG	POSLFC
AC131025.1	0.251229	-2.02988	0.440438	0.662676	0.79303	0.436222	NOTDEG	POSLFC
ARHGEF9	0.251319	7.0326	1.56104	0.129593	0.279408	1.51571	NOTDEG	POSLFC
CSMD1	0.251342	12.5419	1.08904	0.285486	0.467201	1.06808	NOTDEG	POSLFC
VCPKMT	0.251349	3.16736	1.17321	0.24965	0.428148	1.1512	NOTDEG	POSLFC
MRPS35	0.251401	4.61594	1.94426	0.0609875	0.169374	1.87359	NOTDEG	POSLFC
MECP2	0.251437	6.28926	3.22957	0.0031284	0.0254097	2.95483	DEG	POSLFC
AC011455.6	0.251541	1.78536	0.837264	0.409062	0.590517	0.825545	NOTDEG	POSLFC
PLP2	0.251553	-1.64466	0.48709	0.629621	0.770272	0.48226	NOTDEG	POSLFC
AL589765.7	0.251603	0.658628	0.788198	0.436882	0.615296	0.777469	NOTDEG	POSLFC
WTAP	0.251649	5.14213	2.01687	0.0524414	0.153294	1.93949	NOTDEG	POSLFC
UBE2N	0.251681	4.76191	1.39536	0.173374	0.337058	1.36144	NOTDEG	POSLFC
GRHL1	0.251692	4.12067	1.82255	0.0780313	0.199486	1.76223	NOTDEG	POSLFC
AL021707.6	0.251847	-3.09357	0.489639	0.627837	0.769264	0.484774	NOTDEG	POSLFC
AC107980.1	0.251877	1.52007	1.32532	0.195499	0.365491	1.29448	NOTDEG	POSLFC
RCAN3AS	0.25191	-1.75574	0.53013	0.600363	0.749374	0.523878	NOTDEG	POSLFC
KLHL18	0.252051	5.46723	2.55728	0.0166799	0.0734443	2.39369	NOTDEG	POSLFC
DGLUCY	0.252127	6.31238	2.40212	0.0248442	0.0942217	2.24382	NOTDEG	POSLFC
DPYSL2	0.252159	8.02537	2.62929	0.0131969	0.0627573	2.47841	NOTDEG	POSLFC
JAKMIP1	0.252214	1.83658	0.851708	0.402676	0.584171	0.836852	NOTDEG	POSLFC
UBE2E3	0.252311	6.70385	0.93343	0.358356	0.541561	0.918503	NOTDEG	POSLFC
WDFY3-AS2	0.252381	2.46206	0.995112	0.327562	0.511942	0.979036	NOTDEG	POSLFC
SMIM35	0.252624	-1.28266	0.473482	0.639372	0.777337	0.468577	NOTDEG	POSLFC
DIAPH2	0.252636	7.86334	0.811347	0.424465	0.603771	0.798698	NOTDEG	POSLFC
CTBS	0.252658	2.67099	1.49509	0.145001	0.300333	1.45742	NOTDEG	POSLFC
FAM171B	0.252659	6.58688	1.1119	0.275676	0.456418	1.09008	NOTDEG	POSLFC
SUCLA2-AS1	0.252735	0.064355	1.00817	0.321662	0.505932	0.991048	NOTDEG	POSLFC
HACD4	0.252737	0.464933	0.556667	0.582688	0.735594	0.549462	NOTDEG	POSLFC
NAV3	0.253001	10.8785	1.41993	0.166989	0.3289	1.38194	NOTDEG	POSLFC
HPCA	0.253205	3.71202	0.946907	0.354033	0.537136	0.926794	NOTDEG	POSLFC
POPDC2	0.253403	-1.16824	0.448984	0.656566	0.78829	0.444659	NOTDEG	POSLFC
CSNK2A2	0.253406	4.74753	2.40233	0.0231402	0.0901866	2.27111	NOTDEG	POSLFC
ZBTB2	0.253576	2.7608	1.32322	0.195624	0.365692	1.29412	NOTDEG	POSLFC
C5orf63	0.253694	0.877472	0.483162	0.632502	0.772273	0.478208	NOTDEG	POSLFC
KHDRBS1	0.253736	5.99056	2.4313	0.0210205	0.0849303	2.30762	NOTDEG	POSLFC
TTI2	0.253796	3.36522	2.4895	0.0217494	0.0867573	2.29472	NOTDEG	POSLFC
THAP2	0.253809	3.30531	1.57498	0.125413	0.273269	1.53244	NOTDEG	POSLFC
LINC00378	0.253861	2.40168	0.834511	0.410498	0.59154	0.823018	NOTDEG	POSLFC
WDR63	0.253879	2.1024	0.810727	0.424767	0.604053	0.798179	NOTDEG	POSLFC
AL445253.1	0.253962	-1.83765	0.538457	0.594107	0.744751	0.532893	NOTDEG	POSLFC
EIF3E	0.254	5.03064	1.46892	0.15193	0.309513	1.43275	NOTDEG	POSLFC
AL138701.2	0.254184	6.00808	1.35696	0.185029	0.352317	1.32543	NOTDEG	POSLFC
TMOD2	0.254233	6.91428	3.80772	0.000621496	0.00932874	3.42206	DEG	POSLFC
SLC2A9	0.25434	2.65543	0.703118	0.487766	0.659886	0.693867	NOTDEG	POSLFC
NIPAL3	0.254395	5.08662	1.55772	0.129452	0.279223	1.51627	NOTDEG	POSLFC
TRPC4	0.25448	4.15251	0.756941	0.454861	0.63215	0.747336	NOTDEG	POSLFC
TTC34	0.254541	2.04805	1.1494	0.26139	0.44053	1.12311	NOTDEG	POSLFC
AL391001.1	0.254573	0.244544	0.906482	0.372144	0.555606	0.892465	NOTDEG	POSLFC
MUC22	0.254699	-2.75724	0.436788	0.665772	0.794856	0.431958	NOTDEG	POSLFC
SULT4A1	0.254723	5.65188	1.72535	0.0955129	0.228338	1.66701	NOTDEG	POSLFC
Z82196.1	0.254881	-0.990771	0.659444	0.51448	0.680713	0.651878	NOTDEG	POSLFC
ELAVL1	0.254911	5.79319	1.75037	0.0925068	0.223521	1.68232	NOTDEG	POSLFC
NPR2	0.254935	3.14946	1.53811	0.135199	0.287112	1.49391	NOTDEG	POSLFC
MAPKAPK2	0.255082	2.46141	0.725853	0.474267	0.64844	0.715554	NOTDEG	POSLFC
AL139317.3	0.255141	-2.36918	0.584545	0.563866	0.721193	0.577109	NOTDEG	POSLFC
C21orf62	0.255187	-0.532215	0.567167	0.574685	0.729436	0.561165	NOTDEG	POSLFC
KSR2	0.255239	9.25529	1.83857	0.0773835	0.198464	1.76607	NOTDEG	POSLFC
MRPS30-DT	0.255268	6.66675	0.994659	0.328367	0.512747	0.977409	NOTDEG	POSLFC
SLFNL1-AS1	0.255336	1.92532	1.26485	0.215351	0.388936	1.23898	NOTDEG	POSLFC
CD274	0.255374	0.15584	0.953113	0.348102	0.531551	0.938277	NOTDEG	POSLFC
SMAD2	0.255505	6.01036	1.45869	0.154806	0.312981	1.42276	NOTDEG	POSLFC
PPP2R3C	0.255523	3.98725	0.789233	0.435971	0.614257	0.779015	NOTDEG	POSLFC
VPS41	0.255617	6.96304	2.48006	0.0187748	0.0789809	2.34997	NOTDEG	POSLFC
JOSD2	0.255642	1.55478	0.623954	0.537308	0.699866	0.616889	NOTDEG	POSLFC
PAFAH1B3	0.255712	1.72235	1.03582	0.310895	0.495002	1.01335	NOTDEG	POSLFC
AL139240.1	0.255713	-0.212259	0.632176	0.532237	0.695928	0.624595	NOTDEG	POSLFC
AC010291.1	0.25579	-1.51905	0.419962	0.677681	0.802552	0.41563	NOTDEG	POSLFC
PREPL	0.255867	7.56445	1.43053	0.166466	0.328339	1.38365	NOTDEG	POSLFC
SLC7A1	0.256024	5.194	1.68227	0.102564	0.239156	1.63255	NOTDEG	POSLFC
TOMM5	0.256062	2.0924	1.0336	0.30932	0.493507	1.01665	NOTDEG	POSLFC
KRTAP5-AS1	0.256076	5.47925	1.45581	0.15651	0.315167	1.41691	NOTDEG	POSLFC
ERRFI1	0.256103	3.97622	1.7523	0.0896193	0.219171	1.69741	NOTDEG	POSLFC
AK9	0.256262	5.36296	1.48291	0.148194	0.304415	1.44594	NOTDEG	POSLFC
AC018697.1	0.256296	4.26124	0.927704	0.361535	0.54495	0.912445	NOTDEG	POSLFC
RBBP5	0.256304	4.62874	1.88062	0.069781	0.18515	1.81333	NOTDEG	POSLFC
BTBD1	0.256342	4.99607	2.35136	0.02524	0.0952252	2.23771	NOTDEG	POSLFC
CACNA1I	0.256349	6.1118	1.28731	0.209108	0.381865	1.25602	NOTDEG	POSLFC
ZNF345	0.25636	4.72755	1.35156	0.187189	0.354688	1.31894	NOTDEG	POSLFC
ABRAXAS2	0.256408	4.53944	2.01506	0.0562666	0.161004	1.90897	NOTDEG	POSLFC
ATP6V0E2-AS1	0.256473	2.05466	2.48255	0.020584	0.0837331	2.31553	NOTDEG	POSLFC
ANKRD40CL	0.256579	-2.07818	0.574958	0.571037	0.72674	0.566525	NOTDEG	POSLFC
EXOC4	0.256635	8.41729	1.02121	0.315679	0.499693	1.00338	NOTDEG	POSLFC
AC090469.1	0.25667	-1.74848	0.452206	0.654269	0.787168	0.447839	NOTDEG	POSLFC
LINGO2	0.256788	9.94702	0.825808	0.415223	0.595957	0.814736	NOTDEG	POSLFC
ZNF33A	0.256827	5.28462	1.7094	0.0974148	0.231191	1.65752	NOTDEG	POSLFC
NXNL2	0.256927	1.64232	1.03771	0.307765	0.491722	1.01992	NOTDEG	POSLFC
IGLL1	0.25695	-1.17985	0.575731	0.570868	0.726673	0.566774	NOTDEG	POSLFC
CYLC1	0.257232	-2.76634	0.403253	0.68953	0.810069	0.399493	NOTDEG	POSLFC
STX18	0.257332	5.6904	1.73888	0.0926714	0.223745	1.68147	NOTDEG	POSLFC
LINC02302	0.257519	-1.28808	0.323101	0.748945	0.849193	0.32003	NOTDEG	POSLFC
PCSK1N	0.257537	3.13293	0.655431	0.517143	0.682743	0.647756	NOTDEG	POSLFC
SENP8	0.257592	2.50679	1.73507	0.092661	0.223741	1.68152	NOTDEG	POSLFC
AC022150.2	0.257601	-2.04409	0.487858	0.631849	0.772109	0.479126	NOTDEG	POSLFC
MSMO1	0.25768	3.75344	1.44961	0.15761	0.316555	1.41316	NOTDEG	POSLFC
LINC02718	0.257772	2.54514	0.762529	0.45184	0.629005	0.752351	NOTDEG	POSLFC
MAPK10	0.257889	10.2203	2.03203	0.052038	0.152583	1.94282	NOTDEG	POSLFC
B4GAT1	0.25794	3.28905	0.61803	0.54164	0.703346	0.610335	NOTDEG	POSLFC
MFSD4A	0.258055	5.83628	1.33778	0.190957	0.359056	1.30775	NOTDEG	POSLFC
FAM126A	0.25813	2.75898	0.401624	0.69089	0.810871	0.397648	NOTDEG	POSLFC
ZBTB7C	0.258253	6.76438	1.24844	0.222081	0.39725	1.22101	NOTDEG	POSLFC
CNOT7	0.258268	4.27282	1.47435	0.150471	0.307551	1.43787	NOTDEG	POSLFC
AC096763.1	0.258274	-2.29233	0.448039	0.657241	0.788619	0.443726	NOTDEG	POSLFC
RAP1B	0.258293	5.00745	1.50484	0.142488	0.297033	1.46659	NOTDEG	POSLFC
KBTBD4	0.258343	1.53568	1.31246	0.199057	0.369967	1.28424	NOTDEG	POSLFC
TBC1D5	0.25838	8.37698	1.34408	0.188678	0.356534	1.3145	NOTDEG	POSLFC
ABI1	0.258415	6.27267	1.01413	0.31837	0.502323	0.997814	NOTDEG	POSLFC
TOP1	0.258418	6.37633	2.31349	0.0274963	0.100693	2.2044	NOTDEG	POSLFC
AC040169.1	0.258419	-1.50011	0.543501	0.590706	0.742416	0.537813	NOTDEG	POSLFC
SYNPO2L	0.258499	-0.536004	0.618203	0.54167	0.703346	0.610289	NOTDEG	POSLFC
ITFG2	0.258509	5.38706	2.12395	0.0450205	0.139042	2.00446	NOTDEG	POSLFC
FAM163A	0.258604	4.80819	0.679667	0.50203	0.670969	0.671299	NOTDEG	POSLFC
SLAIN2	0.258609	5.5494	1.67026	0.105462	0.243805	1.61893	NOTDEG	POSLFC
ZNF487	0.258697	4.63068	1.75481	0.0897362	0.219396	1.69679	NOTDEG	POSLFC
LRRC25	0.258725	-2.98466	0.360628	0.720823	0.830587	0.357359	NOTDEG	POSLFC
PANK1	0.258753	4.22813	1.87814	0.0706213	0.186654	1.8079	NOTDEG	POSLFC
SND1	0.258834	7.4592	1.57517	0.125368	0.27322	1.53262	NOTDEG	POSLFC
BCAS2	0.258846	3.37898	1.90493	0.0661033	0.178777	1.83772	NOTDEG	POSLFC
LINC01591	0.258962	1.474	1.18803	0.243846	0.421853	1.16543	NOTDEG	POSLFC
CYP2S1	0.259	-1.12057	0.511689	0.612495	0.757464	0.506516	NOTDEG	POSLFC
AL354897.1	0.259105	2.0357	1.42969	0.162807	0.323334	1.39569	NOTDEG	POSLFC
PWWP2A	0.259225	5.18225	1.40289	0.170609	0.333716	1.37025	NOTDEG	POSLFC
AXDND1	0.259252	0.680916	0.737124	0.467548	0.642648	0.726475	NOTDEG	POSLFC
NPFFR2	0.259262	3.42615	0.326123	0.746523	0.847686	0.323228	NOTDEG	POSLFC
AC116158.2	0.259268	-1.94135	0.563961	0.579947	0.733376	0.553461	NOTDEG	POSLFC
PICALM	0.259519	6.83748	0.949759	0.349581	0.533119	0.935402	NOTDEG	POSLFC
ARNTL	0.259535	6.48888	1.52152	0.138265	0.291316	1.48228	NOTDEG	POSLFC
AC016168.2	0.25959	1.567	1.38827	0.176884	0.341686	1.35041	NOTDEG	POSLFC
AC090772.1	0.259705	-0.792365	0.495909	0.623993	0.766061	0.490199	NOTDEG	POSLFC
AC104984.2	0.25973	-1.00973	0.736696	0.466903	0.642083	0.727527	NOTDEG	POSLFC
MIER1	0.259803	5.44541	1.63014	0.113448	0.255991	1.58288	NOTDEG	POSLFC
STAM2	0.259819	5.26034	1.81195	0.0799614	0.202977	1.75091	NOTDEG	POSLFC
EP300	0.259857	6.64393	3.2546	0.00293744	0.0243588	2.97421	DEG	POSLFC
AL136038.5	0.259885	1.52436	0.727364	0.472463	0.646823	0.718478	NOTDEG	POSLFC
AL161756.3	0.259903	-2.04453	0.440185	0.662857	0.793209	0.435972	NOTDEG	POSLFC
BBS12	0.259952	1.21324	1.40733	0.169606	0.332548	1.37347	NOTDEG	POSLFC
AL365256.1	0.259968	-2.35872	0.500724	0.621501	0.764257	0.493724	NOTDEG	POSLFC
C22orf23	0.259974	-0.219022	0.527875	0.602573	0.751019	0.520704	NOTDEG	POSLFC
LINC02082	0.260147	1.63486	0.380247	0.706387	0.821327	0.376713	NOTDEG	POSLFC
RAB12	0.260362	5.59391	1.55606	0.12985	0.279806	1.51469	NOTDEG	POSLFC
LINC01141	0.26038	2.63414	1.03333	0.313525	0.497623	1.00785	NOTDEG	POSLFC
ARF6	0.26056	0.714332	0.729859	0.472017	0.646427	0.719201	NOTDEG	POSLFC
FLVCR2	0.260598	-2.11375	0.426664	0.673203	0.799464	0.421756	NOTDEG	POSLFC
LINC00845	0.260599	1.58729	0.965319	0.341953	0.525884	0.950314	NOTDEG	POSLFC
NAP1L1	0.260826	7.30887	2.0832	0.0469631	0.142851	1.98663	NOTDEG	POSLFC
HSCB	0.260888	4.03439	2.45043	0.0235879	0.0911777	2.26378	NOTDEG	POSLFC
PIR	0.260956	5.33094	1.77357	0.0864067	0.214079	1.71466	NOTDEG	POSLFC
AL163952.1	0.260976	3.95192	1.29795	0.20388	0.375666	1.27057	NOTDEG	POSLFC
LINC02484	0.261055	-1.40519	0.837956	0.413104	0.59419	0.818443	NOTDEG	POSLFC
AC026790.1	0.261062	0.668024	0.864745	0.393881	0.575282	0.8526	NOTDEG	POSLFC
DERL1	0.261305	3.39825	1.3886	0.174852	0.338871	1.35678	NOTDEG	POSLFC
SPIN3	0.26133	5.24636	2.70037	0.0111206	0.0563022	2.53889	NOTDEG	POSLFC
FAM102B	0.261343	5.55684	2.04225	0.0497167	0.148301	1.96239	NOTDEG	POSLFC
ZUP1	0.261391	3.94833	3.29046	0.00372359	0.0282176	2.90068	DEG	POSLFC
TM7SF3	0.261526	5.96216	1.44843	0.157536	0.316488	1.41341	NOTDEG	POSLFC
ONECUT3	0.261662	-2.43004	0.45384	0.653105	0.786517	0.449453	NOTDEG	POSLFC
SLC7A5	0.26167	4.1458	1.29459	0.205024	0.37691	1.26737	NOTDEG	POSLFC
PCOLCE-AS1	0.261729	-1.75109	0.533496	0.597495	0.747222	0.528007	NOTDEG	POSLFC
RBM8A	0.261805	3.28917	1.19191	0.243944	0.421994	1.16518	NOTDEG	POSLFC
AL121583.1	0.262047	0.175109	0.994152	0.327846	0.512193	0.978461	NOTDEG	POSLFC
PPP5D1	0.262053	3.55932	2.40819	0.0256259	0.0962301	2.23183	NOTDEG	POSLFC
PRKAR2A	0.262079	6.62147	2.82423	0.0110126	0.0560066	2.5423	NOTDEG	POSLFC
EPHA7	0.262131	6.27133	0.990008	0.330759	0.515164	0.972587	NOTDEG	POSLFC
AL136305.1	0.262151	4.04693	0.938837	0.355237	0.538425	0.924479	NOTDEG	POSLFC
WNK4	0.262158	-2.35515	0.444953	0.66008	0.790837	0.439802	NOTDEG	POSLFC
RPS6KC1	0.26216	8.2732	1.069	0.293321	0.475569	1.05086	NOTDEG	POSLFC
GPN3	0.262428	1.97296	1.61212	0.117072	0.26121	1.56718	NOTDEG	POSLFC
POU5F2	0.262514	2.60966	1.40182	0.171162	0.334277	1.36848	NOTDEG	POSLFC
AC023355.1	0.262526	0.797282	1.07721	0.289726	0.471661	1.05872	NOTDEG	POSLFC
AC012464.3	0.262725	-1.68782	0.608035	0.547593	0.708242	0.60137	NOTDEG	POSLFC
TMEM50B	0.262735	4.47362	1.59133	0.121682	0.267821	1.54775	NOTDEG	POSLFC
PI4KB	0.262739	5.10591	1.86411	0.0737446	0.192475	1.78819	NOTDEG	POSLFC
ZFP90	0.262742	6.08055	2.66972	0.0139612	0.0650705	2.45826	NOTDEG	POSLFC
MRPL42	0.262751	4.26783	1.92534	0.0643057	0.175393	1.85005	NOTDEG	POSLFC
CDH17	0.262855	-1.95458	0.450881	0.655775	0.787795	0.445754	NOTDEG	POSLFC
SPRED2	0.263123	6.0752	1.16188	0.257661	0.43673	1.13194	NOTDEG	POSLFC
ARHGAP32	0.263124	9.06434	1.71472	0.0963785	0.22968	1.66267	NOTDEG	POSLFC
METTL9	0.263192	5.02181	1.83136	0.076672	0.197169	1.77033	NOTDEG	POSLFC
GPC4	0.263204	2.79941	0.982759	0.334748	0.519019	0.964595	NOTDEG	POSLFC
EIF3M	0.263215	4.36206	1.48381	0.147957	0.304167	1.44679	NOTDEG	POSLFC
MAP4K3	0.263327	7.61669	1.40122	0.171082	0.334229	1.36874	NOTDEG	POSLFC
Z92544.2	0.263431	-0.427219	0.67733	0.50322	0.671733	0.669431	NOTDEG	POSLFC
SLC66A3	0.263451	3.10786	1.5375	0.134651	0.286379	1.49601	NOTDEG	POSLFC
TEX52	0.263481	-1.59824	0.457282	0.651192	0.785213	0.452107	NOTDEG	POSLFC
UBAP1	0.263591	5.77038	2.34317	0.0257134	0.0964563	2.23051	NOTDEG	POSLFC
AC072039.2	0.263662	-0.698284	0.623476	0.537559	0.70003	0.616509	NOTDEG	POSLFC
BRK1	0.263676	3.94509	1.76292	0.0882132	0.216951	1.7049	NOTDEG	POSLFC
ZBTB40	0.263761	4.18218	1.76909	0.086996	0.215045	1.71146	NOTDEG	POSLFC
SLC39A14	0.263778	5.63274	1.72996	0.0935827	0.225331	1.67679	NOTDEG	POSLFC
TMEM65	0.26378	5.9817	0.702313	0.487995	0.660071	0.693502	NOTDEG	POSLFC
SNHG4	0.263801	2.23099	0.890952	0.380123	0.562574	0.87767	NOTDEG	POSLFC
ASB2	0.263854	2.81471	0.904027	0.372975	0.556317	0.890915	NOTDEG	POSLFC
AC053513.2	0.263865	0.622614	0.700288	0.489082	0.660822	0.69177	NOTDEG	POSLFC
CLPB	0.264075	4.51052	2.37714	0.023802	0.0916567	2.26031	NOTDEG	POSLFC
DPP8	0.264143	5.9422	1.85143	0.0736931	0.192381	1.78851	NOTDEG	POSLFC
NPAS2	0.264195	7.52764	1.73759	0.0925883	0.223657	1.6819	NOTDEG	POSLFC
KPNA6	0.264294	6.12205	2.78799	0.01042	0.0542729	2.56157	NOTDEG	POSLFC
ANKRD34B	0.26448	-2.34171	0.432047	0.668698	0.796662	0.427936	NOTDEG	POSLFC
AC068413.1	0.26463	-1.53662	0.66776	0.509228	0.676688	0.660041	NOTDEG	POSLFC
MAGI2	0.264636	11.095	1.15769	0.255832	0.434735	1.1363	NOTDEG	POSLFC
LINC02263	0.264675	6.80915	0.575487	0.569116	0.725188	0.569354	NOTDEG	POSLFC
AL591767.1	0.264697	-1.93879	0.434359	0.667527	0.795814	0.429544	NOTDEG	POSLFC
AL359924.1	0.264719	0.717172	0.470377	0.641618	0.778764	0.465438	NOTDEG	POSLFC
AC005944.1	0.264777	-2.12447	0.358357	0.72284	0.831722	0.354666	NOTDEG	POSLFC
AC091133.1	0.264862	-0.571666	0.806277	0.427847	0.606929	0.792881	NOTDEG	POSLFC
VPS13D	0.264987	7.81098	3.77165	0.000755169	0.0105405	3.36872	DEG	POSLFC
TTC19	0.265027	6.53672	3.04283	0.00507717	0.034468	2.8021	DEG	POSLFC
ERVK9-11	0.265048	-0.965825	0.637471	0.528499	0.692428	0.630299	NOTDEG	POSLFC
SFXN3	0.265157	4.23151	1.61231	0.118785	0.263573	1.55989	NOTDEG	POSLFC
CROCC2	0.265345	-2.39856	0.543234	0.591597	0.743106	0.536523	NOTDEG	POSLFC
SEC11A	0.265383	4.40582	1.96254	0.0587285	0.165547	1.89022	NOTDEG	POSLFC
SERPINI1	0.265388	7.51938	1.34823	0.188958	0.356724	1.31367	NOTDEG	POSLFC
JADE1	0.265408	4.69343	2.59517	0.0149941	0.0681257	2.43252	NOTDEG	POSLFC
SRXN1	0.265508	1.04654	0.951986	0.351176	0.534534	0.93231	NOTDEG	POSLFC
ADCK2	0.265522	3.05691	1.5166	0.139777	0.293407	1.47662	NOTDEG	POSLFC
NUDC	0.265526	4.47997	1.47946	0.151066	0.30831	1.43578	NOTDEG	POSLFC
AC104653.1	0.265559	1.06058	0.821171	0.417819	0.59839	0.81021	NOTDEG	POSLFC
AC104162.2	0.265604	4.35432	1.89564	0.0685304	0.183203	1.8215	NOTDEG	POSLFC
ALG1	0.265665	4.07839	1.60721	0.119822	0.265035	1.55552	NOTDEG	POSLFC
PIAS2	0.265667	6.97596	1.57201	0.127054	0.275682	1.52582	NOTDEG	POSLFC
DNAJC21	0.265813	4.66723	2.12508	0.0416545	0.131906	2.03696	NOTDEG	POSLFC
TGIF1	0.26584	0.754382	0.62739	0.535234	0.697898	0.620036	NOTDEG	POSLFC
LINC01396	0.265889	1.30131	0.948706	0.352638	0.535969	0.929485	NOTDEG	POSLFC
AC061975.1	0.265927	-2.67873	0.400631	0.691439	0.811363	0.396903	NOTDEG	POSLFC
SFTPB	0.265983	-2.29961	0.469124	0.642288	0.779181	0.464502	NOTDEG	POSLFC
ZNF20	0.266032	1.60167	1.41197	0.168532	0.330955	1.37694	NOTDEG	POSLFC
AC005082.2	0.266103	-1.37724	0.633998	0.53137	0.695089	0.625915	NOTDEG	POSLFC
AC009312.1	0.266105	-0.0869186	0.703174	0.487195	0.65935	0.694777	NOTDEG	POSLFC
AC010168.2	0.266175	0.998638	0.875607	0.387978	0.569882	0.86329	NOTDEG	POSLFC
TWIST2	0.266191	3.05338	1.1428	0.266324	0.445633	1.11157	NOTDEG	POSLFC
TIMM21	0.266253	2.64034	1.02976	0.31109	0.495203	1.01294	NOTDEG	POSLFC
FDFT1	0.266363	4.54914	1.27749	0.212391	0.385455	1.24702	NOTDEG	POSLFC
CFAP77	0.266446	-0.372198	0.850674	0.402218	0.583745	0.837667	NOTDEG	POSLFC
MKNK1	0.26645	6.08973	2.37774	0.0252536	0.0952252	2.2375	NOTDEG	POSLFC
KMT2E	0.266553	7.48733	2.57206	0.0161685	0.0718156	2.40509	NOTDEG	POSLFC
DMTN	0.266559	6.69358	1.80654	0.083597	0.20925	1.73019	NOTDEG	POSLFC
AL117344.2	0.266563	0.283763	0.677054	0.504952	0.673242	0.666719	NOTDEG	POSLFC
SH3BP5L	0.266764	3.4991	1.91745	0.0658093	0.178162	1.83972	NOTDEG	POSLFC
DLGAP1-AS4	0.266777	6.02718	1.78253	0.0862999	0.2139	1.71525	NOTDEG	POSLFC
PPP6C	0.266812	5.39353	1.47741	0.149654	0.30651	1.44075	NOTDEG	POSLFC
MAP7D2	0.266835	6.25235	2.87105	0.00888754	0.0486725	2.61635	DEG	POSLFC
NRXN2	0.266865	6.75041	1.67541	0.105526	0.243884	1.61863	NOTDEG	POSLFC
ANKK1	0.26688	0.0966227	0.57511	0.570448	0.726312	0.567391	NOTDEG	POSLFC
STPG2-AS1	0.266895	0.36954	0.637701	0.528352	0.692328	0.630524	NOTDEG	POSLFC
C2orf91	0.266905	-1.2539	0.494349	0.624607	0.766482	0.489332	NOTDEG	POSLFC
LIN52	0.266918	5.7482	1.53196	0.135675	0.287816	1.49209	NOTDEG	POSLFC
AC092368.3	0.266935	-0.265969	0.458186	0.650501	0.784972	0.453066	NOTDEG	POSLFC
PRKAR1A	0.267059	4.8955	1.12885	0.268649	0.448345	1.10618	NOTDEG	POSLFC
SLC25A22	0.267107	3.31695	1.10779	0.279864	0.460952	1.08063	NOTDEG	POSLFC
AP003472.2	0.267127	-2.10017	0.515979	0.60953	0.755644	0.510745	NOTDEG	POSLFC
IL20RB	0.267219	1.42105	1.273	0.213313	0.386528	1.24451	NOTDEG	POSLFC
FUT9	0.267351	8.05912	1.13399	0.2661	0.445379	1.11209	NOTDEG	POSLFC
INSR	0.267485	7.20375	2.46843	0.0213	0.085583	2.30262	NOTDEG	POSLFC
ETS2	0.267487	4.73672	1.94919	0.0657502	0.178035	1.84012	NOTDEG	POSLFC
VMP1	0.267505	6.35013	1.65753	0.107499	0.247018	1.60954	NOTDEG	POSLFC
RPARP-AS1	0.267547	3.34443	1.65271	0.10906	0.249344	1.60243	NOTDEG	POSLFC
ZNF808	0.267568	3.9557	2.02954	0.0510621	0.15084	1.95096	NOTDEG	POSLFC
IL21-AS1	0.267584	-2.83661	0.395426	0.695237	0.813932	0.391758	NOTDEG	POSLFC
CARNMT1	0.267586	5.4301	1.36601	0.182062	0.34854	1.33443	NOTDEG	POSLFC
AL590999.1	0.267656	-0.0115795	0.55056	0.587066	0.739475	0.543093	NOTDEG	POSLFC
TAMM41	0.267662	5.8947	1.37358	0.179426	0.344702	1.34253	NOTDEG	POSLFC
ATP6V1H	0.267683	7.63038	1.43531	0.161216	0.321202	1.40099	NOTDEG	POSLFC
TCAIM	0.267839	5.75479	1.74878	0.0909808	0.221169	1.69025	NOTDEG	POSLFC
TMOD1	0.26796	6.48492	1.14936	0.259197	0.43826	1.12829	NOTDEG	POSLFC
STK24	0.267963	5.73108	1.87133	0.0728572	0.190861	1.79372	NOTDEG	POSLFC
FCF1	0.267968	3.23225	1.41356	0.167472	0.329566	1.38037	NOTDEG	POSLFC
RTL5	0.267991	2.06635	1.10572	0.277354	0.458308	1.08628	NOTDEG	POSLFC
VASP	0.268089	2.25136	1.44242	0.160944	0.320815	1.4019	NOTDEG	POSLFC
BHLHE41	0.26814	3.096	1.14425	0.261796	0.440868	1.12216	NOTDEG	POSLFC
SMDT1	0.268186	1.78285	0.955144	0.346894	0.530457	0.940631	NOTDEG	POSLFC
BCAP31	0.268226	3.78553	1.29967	0.203296	0.375008	1.27222	NOTDEG	POSLFC
BEAN1	0.268317	4.52087	1.8539	0.0740377	0.19304	1.78638	NOTDEG	POSLFC
AC112503.1	0.26837	-0.639133	0.794837	0.434215	0.612653	0.781999	NOTDEG	POSLFC
WDSUB1	0.268417	5.21075	1.59457	0.121035	0.266753	1.55044	NOTDEG	POSLFC
AC003684.1	0.26842	1.61143	0.823709	0.417234	0.597774	0.811228	NOTDEG	POSLFC
PHETA1	0.268685	-0.218338	0.682127	0.50186	0.670903	0.671566	NOTDEG	POSLFC
AC098484.2	0.268722	-1.08847	0.591913	0.558573	0.716832	0.584962	NOTDEG	POSLFC
ARF3	0.268783	5.23115	1.22999	0.229103	0.405686	1.20267	NOTDEG	POSLFC
AC107375.1	0.268998	2.74057	0.709437	0.483517	0.656629	0.700657	NOTDEG	POSLFC
HGC6.3	0.269165	-2.81937	0.329476	0.744271	0.845671	0.326203	NOTDEG	POSLFC
NOTCH2NLC	0.269284	1.69334	0.864922	0.394042	0.57545	0.852309	NOTDEG	POSLFC
DIAPH1	0.269319	6.33111	2.48346	0.0186256	0.0785715	2.35294	NOTDEG	POSLFC
PPAT	0.269346	4.24753	1.78946	0.0849423	0.211486	1.7227	NOTDEG	POSLFC
AC063944.3	0.269395	0.701821	0.498912	0.621434	0.764214	0.493819	NOTDEG	POSLFC
AL121574.1	0.269416	-1.88106	0.641838	0.525696	0.690107	0.634589	NOTDEG	POSLFC
XKR9	0.269497	4.62776	0.779951	0.44264	0.620769	0.767743	NOTDEG	POSLFC
ITSN1	0.26951	7.62631	3.49128	0.00160155	0.0166905	3.15562	DEG	POSLFC
RNF114	0.269624	4.76954	2.26355	0.0307918	0.107958	2.15975	NOTDEG	POSLFC
AP000845.1	0.269626	-1.34218	0.609682	0.547358	0.708048	0.601724	NOTDEG	POSLFC
BX284668.5	0.269668	-0.648155	0.419469	0.677767	0.802571	0.415513	NOTDEG	POSLFC
CEP126	0.26976	7.26392	1.43798	0.160458	0.320186	1.40353	NOTDEG	POSLFC
GOLGA8S	0.269811	-1.83724	0.482985	0.63333	0.772637	0.477045	NOTDEG	POSLFC
CPSF2	0.270091	4.23833	2.45423	0.0202958	0.0830003	2.32083	NOTDEG	POSLFC
LACTB2	0.270208	1.87808	1.00046	0.324834	0.509082	0.984572	NOTDEG	POSLFC
AC073878.1	0.270258	1.74635	0.805547	0.42664	0.605791	0.794955	NOTDEG	POSLFC
CCND2	0.270307	5.85643	1.70099	0.0989583	0.233625	1.64993	NOTDEG	POSLFC
SLC38A1	0.270409	6.41081	2.42938	0.0211137	0.0852073	2.30594	NOTDEG	POSLFC
ZNF790	0.270499	3.42387	1.28178	0.209504	0.382279	1.25493	NOTDEG	POSLFC
PABPC5	0.270555	0.687113	0.957622	0.348625	0.532088	0.937259	NOTDEG	POSLFC
AC009630.1	0.270884	2.83595	1.40568	0.169762	0.332685	1.37297	NOTDEG	POSLFC
CREB1	0.270897	5.65646	2.05191	0.0487394	0.146478	1.97086	NOTDEG	POSLFC
WNK3	0.270915	3.91384	2.11737	0.0435991	0.136123	2.01792	NOTDEG	POSLFC
AC025449.2	0.270944	-1.18217	0.699969	0.489167	0.66086	0.691635	NOTDEG	POSLFC
AP004606.1	0.270973	-0.41888	0.831287	0.412171	0.593266	0.820079	NOTDEG	POSLFC
AC090515.2	0.271074	-1.36106	0.666508	0.510017	0.677084	0.658811	NOTDEG	POSLFC
CHST15	0.271141	6.57422	1.54692	0.13246	0.283665	1.50447	NOTDEG	POSLFC
TBC1D4	0.271316	5.81106	1.88273	0.0691511	0.184227	1.81743	NOTDEG	POSLFC
ZDHHC2	0.271347	5.29114	1.44326	0.160378	0.320072	1.4038	NOTDEG	POSLFC
AC011511.2	0.271425	2.35952	1.60092	0.122935	0.269693	1.54257	NOTDEG	POSLFC
TTLL5	0.271471	7.01335	1.5021	0.14475	0.300036	1.45833	NOTDEG	POSLFC
RGS4	0.271484	4.92855	0.949649	0.351344	0.534685	0.931986	NOTDEG	POSLFC
MAP2K6	0.271526	5.29025	1.44523	0.15853	0.317531	1.41003	NOTDEG	POSLFC
B4GALT6	0.271547	5.53839	1.47157	0.151216	0.30849	1.43525	NOTDEG	POSLFC
TMEM50A	0.271556	4.50105	2.27534	0.0299512	0.106186	2.17074	NOTDEG	POSLFC
ARL17A	0.271638	4.48567	0.814994	0.422558	0.602305	0.801991	NOTDEG	POSLFC
SLC26A8	0.271786	4.23467	1.56929	0.128881	0.278312	1.51853	NOTDEG	POSLFC
STOML1	0.271798	2.88326	1.45928	0.155201	0.313498	1.4214	NOTDEG	POSLFC
MMD	0.271882	4.00096	1.83436	0.0774007	0.198481	1.76597	NOTDEG	POSLFC
STAG2	0.272216	5.66103	1.54477	0.13345	0.284949	1.50063	NOTDEG	POSLFC
ZCWPW2	0.272355	5.59555	1.76601	0.0875694	0.215805	1.70836	NOTDEG	POSLFC
AGFG1	0.27241	6.59998	1.37316	0.180875	0.346643	1.33806	NOTDEG	POSLFC
AC022915.2	0.272497	1.34657	0.765057	0.450494	0.627872	0.754591	NOTDEG	POSLFC
SPANXA2-OT1	0.272851	5.73027	1.19342	0.242393	0.42022	1.16903	NOTDEG	POSLFC
TPST2	0.272863	5.4691	1.93525	0.0623877	0.171928	1.86353	NOTDEG	POSLFC
NOTCH2	0.272896	2.29902	1.17329	0.25018	0.428833	1.14991	NOTDEG	POSLFC
HNRNPA0	0.272925	3.61678	1.12952	0.268674	0.448357	1.10612	NOTDEG	POSLFC
HAUS1	0.272972	2.86083	1.07224	0.292091	0.474256	1.05355	NOTDEG	POSLFC
AC007608.3	0.273015	-1.85026	0.374961	0.710248	0.823421	0.371523	NOTDEG	POSLFC
ATP2A2	0.273037	6.93034	1.70739	0.0989351	0.233592	1.65004	NOTDEG	POSLFC
C11orf49	0.273042	7.4669	2.22754	0.0344484	0.11655	2.11478	NOTDEG	POSLFC
NCOA2	0.273054	7.01289	1.54388	0.133569	0.285006	1.50018	NOTDEG	POSLFC
LINC02595	0.273076	4.15218	1.32794	0.193894	0.363256	1.29915	NOTDEG	POSLFC
MTM1	0.273105	5.57871	2.40409	0.0235882	0.0911777	2.26377	NOTDEG	POSLFC
SMIM9	0.273131	-2.0741	0.517568	0.608433	0.75485	0.512311	NOTDEG	POSLFC
AC016394.2	0.27321	0.390291	1.26532	0.216578	0.390505	1.23568	NOTDEG	POSLFC
NDUFS1	0.27329	6.58232	2.59051	0.0151253	0.068499	2.42936	NOTDEG	POSLFC
PI4K2B	0.273358	3.25197	1.10115	0.279309	0.460281	1.08187	NOTDEG	POSLFC
PUS7L	0.27336	5.2927	1.99616	0.0547644	0.158165	1.92074	NOTDEG	POSLFC
SV2B	0.273461	8.94828	1.45645	0.157634	0.316555	1.41307	NOTDEG	POSLFC
KHDC1	0.273473	4.99101	2.12875	0.0423242	0.13327	2.03032	NOTDEG	POSLFC
AL158152.1	0.273613	4.15284	1.7723	0.0873585	0.215517	1.7095	NOTDEG	POSLFC
LINC02507	0.273623	-2.49836	0.431555	0.669051	0.796935	0.427451	NOTDEG	POSLFC
SLC16A4	0.273687	1.38129	1.04603	0.305538	0.489141	1.02463	NOTDEG	POSLFC
LINC01517	0.273703	-0.692453	0.685664	0.498836	0.66833	0.676323	NOTDEG	POSLFC
SIPA1L1	0.27372	9.59695	1.00202	0.324092	0.508381	0.986084	NOTDEG	POSLFC
DUSP27	0.273755	-1.23049	0.596218	0.555445	0.714438	0.58962	NOTDEG	POSLFC
KIZ	0.273775	6.34781	2.1311	0.0411167	0.130813	2.04235	NOTDEG	POSLFC
GALNT4	0.273861	1.02713	0.833905	0.410714	0.591817	0.822638	NOTDEG	POSLFC
MLXIPL	0.273885	6.4956	1.41051	0.171024	0.334225	1.36892	NOTDEG	POSLFC
AC239860.4	0.27391	1.67485	1.24186	0.223606	0.399259	1.21699	NOTDEG	POSLFC
SLC17A5	0.273913	5.96864	2.33011	0.0296606	0.105473	2.17459	NOTDEG	POSLFC
KIAA0355	0.274023	5.06304	1.43017	0.163043	0.323594	1.39491	NOTDEG	POSLFC
AL157400.1	0.274124	-2.02988	0.538831	0.593855	0.744586	0.533258	NOTDEG	POSLFC
DGUOK	0.274136	4.2675	1.62712	0.113836	0.256655	1.58119	NOTDEG	POSLFC
ANK2	0.274202	10.3697	1.60525	0.119947	0.265156	1.555	NOTDEG	POSLFC
AC009570.2	0.274291	-2.46062	0.508947	0.615252	0.759433	0.50259	NOTDEG	POSLFC
SIRPA	0.274346	6.78662	2.59965	0.0156143	0.0701216	2.41781	NOTDEG	POSLFC
PUM2	0.274349	6.99451	1.56066	0.128883	0.278312	1.51852	NOTDEG	POSLFC
PLA2G4E	0.274409	-0.258865	0.469587	0.641981	0.778989	0.464931	NOTDEG	POSLFC
NKIRAS1	0.274418	3.87719	2.40317	0.0233275	0.0906741	2.26803	NOTDEG	POSLFC
AC104078.1	0.274432	-1.65324	0.425632	0.673317	0.799516	0.4216	NOTDEG	POSLFC
OXCT1	0.274529	6.02219	1.99897	0.0544444	0.157477	1.92328	NOTDEG	POSLFC
AL160006.1	0.274542	-0.123608	0.435827	0.665982	0.794984	0.431669	NOTDEG	POSLFC
TOM1L2	0.274557	6.91386	2.54919	0.0183116	0.0777444	2.35926	NOTDEG	POSLFC
PSPC1	0.274574	7.2276	1.27793	0.210761	0.383699	1.25147	NOTDEG	POSLFC
AC098969.2	0.274613	1.35211	0.995801	0.327057	0.51136	0.980059	NOTDEG	POSLFC
EPPK1	0.274632	-2.01008	0.454179	0.652864	0.786373	0.449787	NOTDEG	POSLFC
RHEX	0.274644	-0.959503	0.712366	0.482818	0.656141	0.701777	NOTDEG	POSLFC
SPOCK2	0.274676	5.447	1.61935	0.119604	0.264799	1.55644	NOTDEG	POSLFC
KDSR	0.274757	4.11815	1.79478	0.0824451	0.207119	1.73667	NOTDEG	POSLFC
CNTNAP5	0.274786	9.76323	1.41944	0.166363	0.328262	1.38399	NOTDEG	POSLFC
CLDN10-AS1	0.274789	-2.22721	0.527219	0.603075	0.75138	0.519983	NOTDEG	POSLFC
RGS5	0.274883	1.98736	0.766578	0.449131	0.626606	0.756864	NOTDEG	POSLFC
MPV17L	0.274903	3.92157	2.22872	0.033842	0.115356	2.12195	NOTDEG	POSLFC
TMEM107	0.274919	2.4748	1.31018	0.202334	0.373985	1.27493	NOTDEG	POSLFC
TXNDC8	0.274971	-2.37457	0.449693	0.656061	0.787965	0.445359	NOTDEG	POSLFC
CAB39L	0.274986	5.40638	1.3008	0.203296	0.375008	1.27222	NOTDEG	POSLFC
ATMIN	0.275023	3.98202	1.44808	0.159838	0.319392	1.40562	NOTDEG	POSLFC
METTL24	0.275033	4.41176	1.00432	0.322999	0.507305	0.988315	NOTDEG	POSLFC
ATG7	0.275096	7.98742	2.12325	0.0432978	0.135458	2.02083	NOTDEG	POSLFC
RESF1	0.275236	5.23603	1.93339	0.0624964	0.172042	1.86276	NOTDEG	POSLFC
TMEM74	0.275382	3.00748	1.71906	0.0979559	0.232139	1.65485	NOTDEG	POSLFC
ARID5A	0.275478	1.78194	1.05298	0.302069	0.48553	1.03201	NOTDEG	POSLFC
SMC3	0.275503	4.52543	1.7237	0.0977878	0.231899	1.65567	NOTDEG	POSLFC
SLC35E4	0.275578	4.23036	1.64199	0.114397	0.257411	1.57873	NOTDEG	POSLFC
BUD23	0.275659	3.92656	1.99716	0.0623514	0.17189	1.86379	NOTDEG	POSLFC
CKLF	0.275677	3.5708	1.52026	0.140433	0.294186	1.47418	NOTDEG	POSLFC
WDFY1	0.27571	5.41109	3.06207	0.00451593	0.0319118	2.83968	DEG	POSLFC
BNIP2	0.275831	3.6059	1.49722	0.144628	0.299918	1.45877	NOTDEG	POSLFC
AC008443.6	0.275878	-1.0505	0.6136	0.544049	0.705373	0.606701	NOTDEG	POSLFC
CENPV	0.27592	3.7833	1.93446	0.0622292	0.171649	1.86466	NOTDEG	POSLFC
SLC25A42	0.276003	5.51698	1.63378	0.114082	0.257023	1.58011	NOTDEG	POSLFC
ERG28	0.276067	2.37174	1.37691	0.178402	0.343654	1.34569	NOTDEG	POSLFC
ZBED9	0.276196	2.47435	1.60765	0.119304	0.264323	1.5577	NOTDEG	POSLFC
MAPKBP1	0.276277	7.0597	3.25491	0.00376826	0.0284345	2.89694	DEG	POSLFC
NACC1	0.276305	3.83277	1.93503	0.0634253	0.173751	1.8562	NOTDEG	POSLFC
AC233280.1	0.276415	-1.08506	0.618417	0.542297	0.70374	0.609343	NOTDEG	POSLFC
RCL1	0.276508	5.07599	1.92522	0.0647563	0.17619	1.84694	NOTDEG	POSLFC
ZNF362	0.276624	5.07845	2.2605	0.0323667	0.111872	2.13985	NOTDEG	POSLFC
PIGH	0.276789	2.21152	1.66014	0.106996	0.246272	1.61184	NOTDEG	POSLFC
TNPO3	0.276793	5.93988	2.70495	0.0109977	0.0559868	2.54277	NOTDEG	POSLFC
PTCD2	0.276815	3.53231	1.96358	0.0586281	0.165339	1.89097	NOTDEG	POSLFC
ALDH3B1	0.277027	-1.27223	0.658304	0.515202	0.681038	0.650759	NOTDEG	POSLFC
AL513534.2	0.277081	0.35527	1.04479	0.304681	0.488215	1.02645	NOTDEG	POSLFC
MIR181A1HG	0.277213	5.85275	0.74384	0.463229	0.639257	0.73354	NOTDEG	POSLFC
NR5A1	0.277253	-2.04853	0.530722	0.60022	0.74927	0.524084	NOTDEG	POSLFC
PRORP	0.277367	5.44666	2.61973	0.0140401	0.0652986	2.45624	NOTDEG	POSLFC
GPRC5A	0.277413	-2.17741	0.430185	0.670697	0.797719	0.425192	NOTDEG	POSLFC
SMAD5	0.277432	4.46088	1.76684	0.0871247	0.215277	1.71076	NOTDEG	POSLFC
PPIG	0.27747	6.45136	2.5235	0.0176535	0.0760917	2.37281	NOTDEG	POSLFC
WDR87	0.277511	-1.78147	0.505042	0.61788	0.761391	0.498857	NOTDEG	POSLFC
AL606760.3	0.277513	-2.0168	0.59088	0.559148	0.71734	0.584107	NOTDEG	POSLFC
N4BP2L1	0.277575	6.64285	2.72031	0.0119529	0.0588832	2.51353	NOTDEG	POSLFC
ASAP3	0.277812	3.12856	0.786204	0.437968	0.616177	0.775629	NOTDEG	POSLFC
HTR1E	0.277918	7.63059	1.62826	0.115315	0.258674	1.57475	NOTDEG	POSLFC
TAOK1	0.277926	7.70806	2.39705	0.0227424	0.0892039	2.27773	NOTDEG	POSLFC
B3GLCT	0.277938	5.7807	1.69602	0.101055	0.23695	1.63976	NOTDEG	POSLFC
CCDC186	0.278033	5.6044	3.21759	0.00406752	0.0297338	2.87288	DEG	POSLFC
AC093655.1	0.278069	0.0234415	0.891544	0.38042	0.562914	0.877122	NOTDEG	POSLFC
PITHD1	0.278116	3.81928	1.71979	0.0970174	0.230467	1.65949	NOTDEG	POSLFC
ZFX	0.278164	4.90061	2.09419	0.0447771	0.138532	2.00674	NOTDEG	POSLFC
NFIC	0.278267	7.13787	1.34494	0.190323	0.358216	1.30963	NOTDEG	POSLFC
AC008870.2	0.278271	1.12129	1.04292	0.305052	0.488553	1.02566	NOTDEG	POSLFC
LIN28B	0.278288	4.38387	1.18003	0.247254	0.425966	1.15705	NOTDEG	POSLFC
TTC39A	0.278614	3.7351	1.53544	0.136574	0.289278	1.48867	NOTDEG	POSLFC
AL356807.1	0.278712	-1.55346	0.452719	0.654467	0.787233	0.447565	NOTDEG	POSLFC
DCK	0.278773	1.80178	0.905024	0.372739	0.556126	0.891354	NOTDEG	POSLFC
LGALS8	0.278798	4.56267	1.8901	0.0695573	0.184849	1.81478	NOTDEG	POSLFC
LIAS	0.27895	3.61485	1.95183	0.0651329	0.176994	1.84434	NOTDEG	POSLFC
STMND1	0.278974	-1.66442	0.600004	0.552864	0.712459	0.593473	NOTDEG	POSLFC
FAM214A	0.27945	5.99294	1.38525	0.176422	0.340952	1.35186	NOTDEG	POSLFC
GREB1L	0.279495	5.37584	0.835545	0.41001	0.591111	0.823876	NOTDEG	POSLFC
SPTLC3	0.279578	-0.656228	0.693827	0.493008	0.664029	0.685532	NOTDEG	POSLFC
BMP4	0.279589	0.0317605	0.623234	0.53769	0.70003	0.61631	NOTDEG	POSLFC
AC079943.2	0.279601	-1.34542	0.759868	0.453927	0.631114	0.748885	NOTDEG	POSLFC
PPP3CB	0.279656	7.02205	1.70099	0.0990928	0.233863	1.64927	NOTDEG	POSLFC
ADH6	0.279708	-3.35477	0.519992	0.607283	0.754065	0.513955	NOTDEG	POSLFC
AC139887.2	0.27971	6.13992	1.58468	0.124762	0.272352	1.53509	NOTDEG	POSLFC
MRPS10	0.279745	2.88329	2.01147	0.053039	0.154441	1.9346	NOTDEG	POSLFC
MAP1B	0.279775	9.0945	2.18769	0.0391373	0.126445	2.06274	NOTDEG	POSLFC
FBXO9	0.279866	5.5961	2.69043	0.0117447	0.0582141	2.51972	NOTDEG	POSLFC
KCNS1	0.27995	2.96787	1.09793	0.280692	0.461896	1.07877	NOTDEG	POSLFC
AC006063.4	0.280049	0.316318	1.13224	0.268513	0.448239	1.10649	NOTDEG	POSLFC
MINPP1	0.280078	4.11533	1.8782	0.0720711	0.189415	1.79867	NOTDEG	POSLFC
AC122719.3	0.280162	-0.313441	0.719532	0.477223	0.651183	0.710776	NOTDEG	POSLFC
QSER1	0.280198	6.06068	2.60925	0.0151926	0.0687152	2.42775	NOTDEG	POSLFC
SIAH1	0.280233	3.96703	1.77793	0.0858677	0.213148	1.71761	NOTDEG	POSLFC
GABRP	0.280375	-2.70301	0.457253	0.651154	0.785213	0.452159	NOTDEG	POSLFC
MIPOL1	0.280388	7.16636	2.07474	0.047047	0.142975	1.98588	NOTDEG	POSLFC
ELL3	0.28041	-2.21704	0.400358	0.691638	0.811519	0.396633	NOTDEG	POSLFC
AC093151.3	0.280571	-1.2348	0.540265	0.593448	0.744265	0.533846	NOTDEG	POSLFC
ZNF518B	0.280669	3.6508	2.34768	0.025969	0.0971799	2.22668	NOTDEG	POSLFC
AC112220.2	0.280753	-0.204133	0.58087	0.566494	0.722936	0.573223	NOTDEG	POSLFC
TNFSF12	0.280789	1.92213	1.38326	0.17775	0.342959	1.34772	NOTDEG	POSLFC
BICD2	0.280812	4.51132	3.32025	0.00231055	0.0209264	3.04711	DEG	POSLFC
PPP2R5C	0.280931	7.55344	2.89678	0.00716211	0.0426134	2.68921	DEG	POSLFC
CSNK1G1	0.28096	6.48666	1.59028	0.12192	0.268201	1.54677	NOTDEG	POSLFC
VTI1B	0.281178	4.48252	2.17012	0.0380003	0.124098	2.07485	NOTDEG	POSLFC
LRIF1	0.281187	3.56231	1.38414	0.176199	0.340735	1.35255	NOTDEG	POSLFC
AC022655.1	0.281218	0.151714	0.440685	0.662499	0.792996	0.436465	NOTDEG	POSLFC
HTRA4	0.281337	-0.242867	0.724252	0.474708	0.648787	0.71484	NOTDEG	POSLFC
AL132996.1	0.281342	0.907537	0.696124	0.494187	0.664821	0.683665	NOTDEG	POSLFC
AC103703.1	0.281415	1.40197	1.57886	0.128004	0.277021	1.52202	NOTDEG	POSLFC
CMTM4	0.28144	6.63333	1.69669	0.0997764	0.234997	1.64594	NOTDEG	POSLFC
LCA5	0.281467	4.45635	1.52179	0.138572	0.291736	1.48113	NOTDEG	POSLFC
AL049779.4	0.281478	1.94916	0.89302	0.379543	0.561985	0.878738	NOTDEG	POSLFC
C3orf33	0.281498	4.10847	2.50682	0.0176365	0.0760917	2.37316	NOTDEG	POSLFC
OLA1	0.281553	6.83776	1.3159	0.197855	0.368478	1.28769	NOTDEG	POSLFC
AL391152.1	0.28156	-2.99166	0.464616	0.645525	0.781594	0.459988	NOTDEG	POSLFC
GAS2L3	0.281733	0.201152	0.569171	0.573399	0.7284	0.563053	NOTDEG	POSLFC
MTDH	0.281786	6.64357	2.70449	0.0110476	0.056051	2.54119	NOTDEG	POSLFC
EXOC3L2	0.281819	-1.07494	0.570543	0.572422	0.727781	0.564488	NOTDEG	POSLFC
LINC01534	0.28183	2.22832	1.02562	0.31301	0.497283	1.00893	NOTDEG	POSLFC
HTR5A-AS1	0.281918	1.22424	0.821953	0.418184	0.598485	0.809576	NOTDEG	POSLFC
LINC00276	0.281919	5.95276	0.728702	0.47246	0.646823	0.718482	NOTDEG	POSLFC
C20orf197	0.281924	-1.00727	0.566663	0.575771	0.730328	0.559573	NOTDEG	POSLFC
ACSL4	0.282111	5.7806	1.59771	0.120252	0.265641	1.55371	NOTDEG	POSLFC
SPACA9	0.282178	1.09468	0.681014	0.500918	0.670097	0.673046	NOTDEG	POSLFC
USP8	0.282337	6.08305	3.09499	0.00508105	0.0344802	2.80185	DEG	POSLFC
PROS1	0.282407	4.26928	1.31958	0.197337	0.367762	1.28918	NOTDEG	POSLFC
LINC00222	0.282512	1.95633	1.43956	0.161046	0.320967	1.40156	NOTDEG	POSLFC
PILRA	0.282695	5.62995	1.39484	0.172978	0.336527	1.3627	NOTDEG	POSLFC
AC026341.1	0.282698	4.82506	1.60743	0.118099	0.26252	1.5628	NOTDEG	POSLFC
CYTOR	0.282812	4.86321	1.48525	0.148955	0.305564	1.44323	NOTDEG	POSLFC
TIPARP	0.282976	1.5008	0.720844	0.476407	0.65032	0.712093	NOTDEG	POSLFC
ACTR6	0.283168	3.69496	2.07096	0.0469689	0.142851	1.98658	NOTDEG	POSLFC
ZNF543	0.283238	2.44497	1.48914	0.147121	0.303076	1.44978	NOTDEG	POSLFC
KCTD21	0.283261	2.52461	1.74389	0.0913552	0.221789	1.68829	NOTDEG	POSLFC
ME1	0.283273	6.98465	1.40982	0.168614	0.331011	1.37667	NOTDEG	POSLFC
AC130469.1	0.283311	-1.52029	0.504378	0.617562	0.761188	0.499308	NOTDEG	POSLFC
SKA1	0.283311	-2.00348	0.632909	0.531434	0.695136	0.625818	NOTDEG	POSLFC
MRVI1-AS1	0.283312	3.32832	1.52601	0.137522	0.29036	1.48508	NOTDEG	POSLFC
ESR2	0.283339	3.83835	1.89184	0.0678863	0.182109	1.82576	NOTDEG	POSLFC
TSIX	0.283341	-0.456728	0.454779	0.652537	0.786055	0.45024	NOTDEG	POSLFC
AC016727.1	0.283437	2.7935	1.3905	0.174414	0.338311	1.35816	NOTDEG	POSLFC
AL512303.1	0.283592	-0.481661	0.942996	0.352975	0.536251	0.928835	NOTDEG	POSLFC
ZBED3-AS1	0.283803	4.08391	1.19559	0.240921	0.418487	1.17269	NOTDEG	POSLFC
AC093765.4	0.283818	-1.10995	0.557296	0.581327	0.734596	0.551447	NOTDEG	POSLFC
CIB2	0.284051	0.621866	1.04432	0.304412	0.487999	1.02702	NOTDEG	POSLFC
ZNF134	0.28413	3.06021	2.0074	0.05494	0.158549	1.91935	NOTDEG	POSLFC
AC022784.5	0.284148	-2.07591	0.507661	0.615998	0.759977	0.501531	NOTDEG	POSLFC
MSI2	0.284194	6.65678	1.18625	0.245142	0.423342	1.16223	NOTDEG	POSLFC
AC009061.2	0.284321	5.37919	2.06594	0.0510145	0.150758	1.95136	NOTDEG	POSLFC
LINC02436	0.284466	-1.46462	0.561027	0.578816	0.732436	0.555114	NOTDEG	POSLFC
AC008397.1	0.284467	-1.83165	0.616921	0.542532	0.703972	0.608988	NOTDEG	POSLFC
ST13	0.284475	4.90387	1.54452	0.134131	0.285787	1.49801	NOTDEG	POSLFC
AL157938.3	0.284575	-0.36303	0.283169	0.778929	0.868383	0.280715	NOTDEG	POSLFC
CPNE3	0.284609	4.81502	2.03007	0.0510057	0.150758	1.95143	NOTDEG	POSLFC
AL354836.1	0.284663	-0.0785751	0.493278	0.625448	0.76713	0.488144	NOTDEG	POSLFC
TM2D1	0.284667	4.825	1.29587	0.204587	0.376516	1.26859	NOTDEG	POSLFC
AC009570.1	0.284691	-2.65898	0.453158	0.653591	0.786747	0.448779	NOTDEG	POSLFC
ATP2A3	0.28486	-0.550103	0.659881	0.514274	0.680694	0.652197	NOTDEG	POSLFC
KLF11	0.284908	1.80409	1.20575	0.238095	0.415673	1.17976	NOTDEG	POSLFC
XPNPEP3	0.28494	4.76404	2.14715	0.0421209	0.132772	2.03232	NOTDEG	POSLFC
SCG5	0.285093	5.56651	2.60027	0.0144713	0.0665549	2.44535	NOTDEG	POSLFC
NOS1AP	0.285235	7.83879	1.99578	0.0564194	0.161255	1.90778	NOTDEG	POSLFC
PTPN2	0.285255	6.14604	1.99122	0.0553323	0.159284	1.91626	NOTDEG	POSLFC
CENPI	0.285314	1.85153	1.30936	0.200038	0.371304	1.28144	NOTDEG	POSLFC
TVP23A	0.285344	6.23914	2.33423	0.0273232	0.100251	2.20687	NOTDEG	POSLFC
RPF1	0.285347	2.82289	2.09083	0.0451214	0.13923	2.00352	NOTDEG	POSLFC
CRADD	0.285396	5.9122	1.182	0.246202	0.424597	1.15962	NOTDEG	POSLFC
AC090517.5	0.285514	5.05425	1.41651	0.166597	0.328484	1.38322	NOTDEG	POSLFC
ZNF587B	0.285543	5.56884	2.19443	0.0377864	0.123562	2.07716	NOTDEG	POSLFC
NXNL1	0.28555	-2.51973	0.453202	0.65356	0.786747	0.448823	NOTDEG	POSLFC
FRRS1L	0.285676	7.49949	1.62032	0.116104	0.259598	1.57134	NOTDEG	POSLFC
GNG2	0.285685	5.85041	0.867605	0.39283	0.574146	0.854496	NOTDEG	POSLFC
C5orf47	0.285702	1.26659	0.934894	0.359418	0.542617	0.916474	NOTDEG	POSLFC
SPEN	0.285743	6.3798	2.34541	0.0256417	0.0962746	2.2316	NOTDEG	POSLFC
AC068787.4	0.285749	-1.1338	0.629534	0.533624	0.697032	0.622483	NOTDEG	POSLFC
AC006398.1	0.285799	-0.640321	0.756283	0.458175	0.635363	0.741856	NOTDEG	POSLFC
MTNR1B	0.285855	-2.29998	0.442715	0.661114	0.791811	0.438375	NOTDEG	POSLFC
UHRF1BP1	0.285864	5.09578	2.64839	0.0128272	0.0616904	2.48853	NOTDEG	POSLFC
RNF2	0.285865	4.6291	1.30729	0.201743	0.373291	1.2766	NOTDEG	POSLFC
LINC02040	0.285918	-2.3594	0.472821	0.64027	0.778043	0.467321	NOTDEG	POSLFC
FBXO3	0.285995	5.13613	1.79579	0.0822817	0.206837	1.7376	NOTDEG	POSLFC
AC005838.2	0.286083	1.6837	1.1591	0.257713	0.436765	1.13181	NOTDEG	POSLFC
ZNF835	0.286099	1.67189	1.05402	0.300436	0.483689	1.0355	NOTDEG	POSLFC
AP001116.1	0.286135	-2.56298	0.477472	0.636939	0.775359	0.471983	NOTDEG	POSLFC
AJM1	0.286159	2.79071	1.18903	0.248021	0.4267	1.15517	NOTDEG	POSLFC
SLC25A40	0.286168	4.46224	1.7724	0.0865459	0.214253	1.71391	NOTDEG	POSLFC
ANTXR1	0.286249	6.06935	1.9011	0.0675986	0.18167	1.82767	NOTDEG	POSLFC
SLFN12	0.286284	-2.77274	0.407287	0.686596	0.807992	0.403478	NOTDEG	POSLFC
GLO1	0.286368	4.3162	1.71341	0.0966229	0.229928	1.66145	NOTDEG	POSLFC
AC092111.2	0.286455	2.65558	1.34195	0.189741	0.357495	1.31135	NOTDEG	POSLFC
KCNT2	0.286577	7.34547	1.47924	0.149168	0.30584	1.44248	NOTDEG	POSLFC
LAMA4	0.286685	4.28075	1.10617	0.278048	0.459043	1.08471	NOTDEG	POSLFC
CACNG3	0.286735	8.14123	1.15063	0.258698	0.437746	1.12947	NOTDEG	POSLFC
AC087627.1	0.286788	1.35899	1.13454	0.265264	0.444572	1.11404	NOTDEG	POSLFC
TMED2	0.286836	3.16829	1.27054	0.213785	0.387047	1.24323	NOTDEG	POSLFC
ATXN7	0.286885	6.20814	3.20038	0.00382	0.0286766	2.89266	DEG	POSLFC
MAGI1	0.287015	8.86596	2.95901	0.00586611	0.0376253	2.75517	DEG	POSLFC
AC244517.5	0.287197	-0.748897	0.896223	0.378294	0.560934	0.881044	NOTDEG	POSLFC
OTC	0.287309	-1.41672	0.775563	0.445787	0.623642	0.762457	NOTDEG	POSLFC
COPZ1	0.287324	2.48943	1.27485	0.211834	0.384955	1.24854	NOTDEG	POSLFC
OTULINL	0.287332	3.65278	2.29067	0.0340639	0.115897	2.11931	NOTDEG	POSLFC
SYS1	0.287429	3.12622	2.15954	0.0386592	0.125489	2.0678	NOTDEG	POSLFC
AC127029.2	0.28747	-1.99569	0.70411	0.489973	0.661376	0.690352	NOTDEG	POSLFC
MIS18A	0.287561	2.29212	1.4408	0.159961	0.319498	1.4052	NOTDEG	POSLFC
PSD3	0.287585	8.08638	1.71894	0.0955975	0.228452	1.66658	NOTDEG	POSLFC
AL031259.1	0.287601	-1.67491	0.512143	0.61218	0.757378	0.506963	NOTDEG	POSLFC
NUDT5	0.287642	4.83038	2.96677	0.00737932	0.0434439	2.67922	DEG	POSLFC
PHF3	0.287686	6.65577	1.81477	0.0801218	0.203238	1.74998	NOTDEG	POSLFC
AC009831.1	0.287712	-0.215928	0.626575	0.536258	0.698902	0.618482	NOTDEG	POSLFC
CHEK2	0.287725	1.43805	1.13068	0.268007	0.447666	1.10766	NOTDEG	POSLFC
FKBP1C	0.287728	-0.893167	0.311072	0.758329	0.855374	0.307676	NOTDEG	POSLFC
PTPRK	0.287758	9.57956	1.02003	0.318088	0.502135	0.998394	NOTDEG	POSLFC
SUV39H2	0.28785	2.70429	1.66752	0.105484	0.243809	1.61883	NOTDEG	POSLFC
C17orf58	0.287871	0.889251	0.909771	0.370143	0.553493	0.896205	NOTDEG	POSLFC
HSH2D	0.287896	-0.125822	0.762872	0.452318	0.629529	0.751557	NOTDEG	POSLFC
AADACL2-AS1	0.287899	0.726752	0.738229	0.465955	0.641472	0.729076	NOTDEG	POSLFC
LOXL1-AS1	0.287961	-1.55231	0.476612	0.636981	0.775359	0.471924	NOTDEG	POSLFC
ACSM2B	0.288136	-3.1621	0.397613	0.694203	0.813297	0.393158	NOTDEG	POSLFC
SNAPC5	0.288151	1.37357	1.18926	0.243376	0.421268	1.16659	NOTDEG	POSLFC
FGFR1	0.288247	4.78401	0.724585	0.474818	0.648865	0.714662	NOTDEG	POSLFC
LINC00623	0.288472	3.90723	2.05535	0.0499416	0.148731	1.96046	NOTDEG	POSLFC
VSIG4	0.288473	-2.58442	0.424556	0.674093	0.799939	0.420537	NOTDEG	POSLFC
SCG2	0.28853	3.47907	0.879856	0.3877	0.56971	0.863796	NOTDEG	POSLFC
LRP11	0.288636	5.70371	3.02172	0.00539786	0.0357842	2.78228	DEG	POSLFC
REPS2	0.288671	7.23116	1.56201	0.128437	0.277671	1.52029	NOTDEG	POSLFC
ADAM29	0.288709	2.5382	0.825824	0.415639	0.596322	0.81401	NOTDEG	POSLFC
LY6D	0.288783	-2.64161	0.510294	0.61346	0.758204	0.505141	NOTDEG	POSLFC
LYST	0.28883	7.52811	2.74791	0.0109554	0.0559323	2.54412	NOTDEG	POSLFC
HERC4	0.288919	7.79365	1.67679	0.103641	0.241018	1.62745	NOTDEG	POSLFC
ZNF366	0.288923	-1.72363	0.528023	0.601262	0.750073	0.522586	NOTDEG	POSLFC
TEX15	0.289043	2.13098	1.13943	0.263681	0.442825	1.11773	NOTDEG	POSLFC
BCDIN3D	0.289131	0.81157	1.30878	0.200228	0.371476	1.2809	NOTDEG	POSLFC
PAQR3	0.28914	4.95239	1.70221	0.0987251	0.233251	1.65107	NOTDEG	POSLFC
RPA2	0.289227	3.31145	1.74991	0.0902397	0.220015	1.69413	NOTDEG	POSLFC
MTSS1	0.289234	6.00899	0.9362	0.356407	0.539614	0.922234	NOTDEG	POSLFC
AC003093.1	0.289243	1.99226	0.904272	0.372979	0.556317	0.890907	NOTDEG	POSLFC
ERC1	0.289297	8.27869	1.26211	0.216321	0.390155	1.23637	NOTDEG	POSLFC
PPTC7	0.289374	3.69662	2.6089	0.0140855	0.0654237	2.45508	NOTDEG	POSLFC
AC010422.2	0.28946	2.72945	1.95198	0.0641771	0.175187	1.85095	NOTDEG	POSLFC
AC012291.3	0.289471	5.29118	2.08146	0.0482497	0.14567	1.97516	NOTDEG	POSLFC
OPN3	0.289581	5.35799	1.29988	0.203224	0.374931	1.27242	NOTDEG	POSLFC
VAPA	0.289601	6.00528	1.69233	0.100612	0.236316	1.64189	NOTDEG	POSLFC
AC023796.1	0.289608	-2.82247	0.598441	0.555466	0.714438	0.589589	NOTDEG	POSLFC
PRR34-AS1	0.28961	0.594025	0.797411	0.431979	0.610818	0.78581	NOTDEG	POSLFC
SNX7	0.289623	4.96925	1.65923	0.108613	0.248709	1.60446	NOTDEG	POSLFC
IL17D	0.289863	4.72357	1.88572	0.0698124	0.185193	1.81313	NOTDEG	POSLFC
TMEM31	0.289868	-2.1465	0.583582	0.563724	0.72117	0.57732	NOTDEG	POSLFC
ZNF578	0.289904	2.20898	1.19223	0.244321	0.422351	1.16425	NOTDEG	POSLFC
RPS16	0.289913	0.357555	0.452826	0.65527	0.787657	0.446453	NOTDEG	POSLFC
TIGD4	0.289947	2.35908	1.25837	0.217677	0.391858	1.23273	NOTDEG	POSLFC
SLC44A5	0.289982	7.65162	1.6821	0.102597	0.239161	1.63239	NOTDEG	POSLFC
NUF2	0.290054	0.366304	0.74254	0.463639	0.639579	0.732868	NOTDEG	POSLFC
AC127520.1	0.29012	-2.20474	0.633146	0.531284	0.695083	0.626048	NOTDEG	POSLFC
MAFG	0.290134	3.69545	1.25421	0.227199	0.403326	1.20761	NOTDEG	POSLFC
DCTN6	0.290415	2.35191	2.89131	0.00706532	0.0423067	2.69375	DEG	POSLFC
BCAS3	0.290466	8.45476	2.01819	0.0522961	0.153032	1.94069	NOTDEG	POSLFC
MMP28	0.290478	2.82182	1.14284	0.262307	0.441419	1.12095	NOTDEG	POSLFC
SSH2	0.290544	8.29872	1.82169	0.0781639	0.199722	1.76144	NOTDEG	POSLFC
ALKBH1	0.290551	4.52157	2.10289	0.0455989	0.140234	1.99909	NOTDEG	POSLFC
TMEM51	0.290686	0.113533	0.441952	0.662182	0.792707	0.436902	NOTDEG	POSLFC
RBPMS2	0.29075	-0.829255	0.622814	0.538629	0.700703	0.614888	NOTDEG	POSLFC
MARCH11	0.290903	5.00783	1.89157	0.0695219	0.184818	1.81501	NOTDEG	POSLFC
GRM8	0.290923	6.66229	1.73657	0.102615	0.239161	1.63231	NOTDEG	POSLFC
TRAPPC3	0.290962	3.89916	2.0795	0.0459321	0.140753	1.99602	NOTDEG	POSLFC
TMPRSS11E	0.291062	-3.33338	0.45912	0.649351	0.784176	0.454664	NOTDEG	POSLFC
AC087501.1	0.291063	-0.854392	0.697581	0.491515	0.662845	0.687901	NOTDEG	POSLFC
RAB14	0.291168	4.98299	1.90397	0.0690146	0.184042	1.81832	NOTDEG	POSLFC
NFAT5	0.291249	8.11737	1.32023	0.196423	0.366638	1.29181	NOTDEG	POSLFC
GPR180	0.291372	5.12929	2.42783	0.0231972	0.0903377	2.27017	NOTDEG	POSLFC
SPATA5L1	0.291497	3.3453	2.4183	0.022062	0.0874266	2.2893	NOTDEG	POSLFC
AC005696.4	0.291537	2.04174	1.50245	0.14532	0.300766	1.45626	NOTDEG	POSLFC
SDC3	0.291553	4.55284	1.40572	0.169751	0.332685	1.373	NOTDEG	POSLFC
AL355472.2	0.291808	5.86662	2.38607	0.0273463	0.100299	2.20654	NOTDEG	POSLFC
NLRC4	0.292012	0.036012	0.684307	0.498866	0.66833	0.676276	NOTDEG	POSLFC
AC069234.4	0.292075	-2.78819	0.408992	0.685367	0.807292	0.405151	NOTDEG	POSLFC
AL357052.1	0.292125	-1.72999	0.466392	0.644246	0.780693	0.461771	NOTDEG	POSLFC
LRRTM4	0.292153	11.615	0.650648	0.520068	0.685218	0.643241	NOTDEG	POSLFC
PTPN3	0.292228	5.1898	2.40575	0.0225006	0.0886401	2.28181	NOTDEG	POSLFC
LINC02223	0.29236	6.36792	1.1616	0.254266	0.433083	1.14005	NOTDEG	POSLFC
AC244453.1	0.292487	0.392245	0.70876	0.484838	0.65781	0.698543	NOTDEG	POSLFC
OLFM2	0.292496	5.79223	0.954389	0.34727	0.53077	0.939898	NOTDEG	POSLFC
DUT	0.292501	4.96245	1.82704	0.0773354	0.198402	1.76636	NOTDEG	POSLFC
TAF1L	0.292533	-2.78681	0.534417	0.596865	0.746736	0.528914	NOTDEG	POSLFC
AC099811.1	0.292561	-0.80961	0.736196	0.467835	0.642793	0.726006	NOTDEG	POSLFC
AC025181.2	0.292564	-1.69193	0.624624	0.537151	0.699834	0.617127	NOTDEG	POSLFC
ARL14EP	0.292585	4.05216	1.84624	0.0745694	0.193839	1.7831	NOTDEG	POSLFC
AASDHPPT	0.292594	4.55023	1.10326	0.279073	0.459956	1.0824	NOTDEG	POSLFC
ATF7IP	0.292694	5.85283	1.76625	0.0878543	0.216261	1.70683	NOTDEG	POSLFC
SYNC	0.292781	2.60473	0.989763	0.330036	0.514356	0.974042	NOTDEG	POSLFC
RAP2B	0.292797	3.39311	0.90828	0.370738	0.553974	0.895092	NOTDEG	POSLFC
SPON1	0.292805	2.15166	0.602226	0.551404	0.711427	0.595658	NOTDEG	POSLFC
CACYBP	0.292874	3.30483	0.827417	0.414476	0.595255	0.816042	NOTDEG	POSLFC
AL096677.1	0.292896	-2.28749	0.592614	0.557738	0.716138	0.586205	NOTDEG	POSLFC
AC016027.3	0.292924	-0.652829	0.823665	0.418014	0.598438	0.809872	NOTDEG	POSLFC
NSMCE3	0.293	2.18746	1.4799	0.15088	0.308082	1.43643	NOTDEG	POSLFC
GLG1	0.293244	7.62484	3.14516	0.00465077	0.0325364	2.83028	DEG	POSLFC
AC139100.2	0.293373	0.233748	0.846975	0.405418	0.586982	0.831984	NOTDEG	POSLFC
AL031275.1	0.2934	1.62872	0.974918	0.337148	0.521209	0.959816	NOTDEG	POSLFC
GPD1L	0.293535	5.06165	2.24281	0.0321991	0.111386	2.14193	NOTDEG	POSLFC
OOSP3	0.293706	0.662849	0.979481	0.334925	0.519229	0.964241	NOTDEG	POSLFC
LINC01684	0.293771	-0.934588	0.445279	0.659212	0.790297	0.441001	NOTDEG	POSLFC
LINC02389	0.293848	6.40158	1.42896	0.164677	0.326002	1.38951	NOTDEG	POSLFC
LGALSL	0.29391	2.19188	1.24809	0.223699	0.399339	1.21675	NOTDEG	POSLFC
LINC01476	0.293947	5.23466	0.860963	0.395869	0.577369	0.849022	NOTDEG	POSLFC
CASP3	0.294007	3.34716	2.22189	0.0343411	0.116377	2.11604	NOTDEG	POSLFC
ERLIN1	0.294183	4.05627	2.49845	0.0179854	0.0768726	2.36592	NOTDEG	POSLFC
CNNM2	0.294267	7.35605	2.52342	0.0169634	0.0743098	2.3875	NOTDEG	POSLFC
SSH1	0.294325	6.25971	3.10796	0.00420204	0.0303681	2.86258	DEG	POSLFC
NUP50-DT	0.29435	5.94339	1.95959	0.0605347	0.168654	1.87688	NOTDEG	POSLFC
AP000446.1	0.294385	4.14103	1.97229	0.0579174	0.164287	1.89632	NOTDEG	POSLFC
AP001372.1	0.294407	0.424387	0.834683	0.410337	0.591383	0.823301	NOTDEG	POSLFC
SLC25A53	0.294643	4.03387	1.60577	0.119642	0.264812	1.55628	NOTDEG	POSLFC
NBAT1	0.294667	0.0283402	1.12442	0.269466	0.44906	1.10429	NOTDEG	POSLFC
ARHGAP24	0.294679	2.80239	0.39356	0.696614	0.814956	0.389896	NOTDEG	POSLFC
RAF1	0.294697	5.97284	2.85672	0.00757716	0.0442139	2.67035	DEG	POSLFC
TXNDC16	0.294724	6.01224	2.6157	0.0136472	0.064043	2.46642	NOTDEG	POSLFC
C11orf74	0.29481	4.35959	1.76868	0.0872187	0.215424	1.71025	NOTDEG	POSLFC
ZNF524	0.294988	-0.492296	0.564458	0.576878	0.730931	0.557951	NOTDEG	POSLFC
CCDC59	0.295006	5.04061	1.2493	0.220908	0.395694	1.22412	NOTDEG	POSLFC
NOCT	0.295025	3.4494	1.80265	0.0813212	0.205356	1.74307	NOTDEG	POSLFC
AC022168.1	0.295043	0.368873	1.17291	0.251103	0.42985	1.14768	NOTDEG	POSLFC
LAPTM4B	0.295078	3.87628	2.0104	0.0531572	0.154675	1.93364	NOTDEG	POSLFC
NRIP2	0.295094	-0.178174	0.506951	0.615889	0.759881	0.501686	NOTDEG	POSLFC
CDKL5	0.295213	7.92577	1.87037	0.0709012	0.18718	1.80611	NOTDEG	POSLFC
PCP4	0.295221	3.1757	1.02394	0.313864	0.497875	1.00715	NOTDEG	POSLFC
AC026356.1	0.295426	1.50511	1.54004	0.133957	0.285515	1.49868	NOTDEG	POSLFC
AC093835.1	0.295475	-1.24836	0.6511	0.519846	0.685114	0.643583	NOTDEG	POSLFC
DCPS	0.295544	3.45364	2.05603	0.048666	0.146386	1.97151	NOTDEG	POSLFC
CREG1	0.295693	3.93953	2.58515	0.0146617	0.0672117	2.44063	NOTDEG	POSLFC
PRSS3	0.295775	5.44502	2.13452	0.0428918	0.134596	2.02476	NOTDEG	POSLFC
LINC02254	0.295858	5.53777	1.39299	0.17499	0.339083	1.35634	NOTDEG	POSLFC
MATR3	0.295893	2.76496	1.04426	0.304499	0.488045	1.02683	NOTDEG	POSLFC
FAM3C	0.295935	5.30613	1.38009	0.177974	0.34315	1.34702	NOTDEG	POSLFC
CNOT6	0.296059	5.21759	2.83705	0.00795616	0.0453961	2.65392	DEG	POSLFC
AC096759.1	0.296101	0.420792	0.667946	0.509407	0.676853	0.659762	NOTDEG	POSLFC
DCUN1D5	0.296144	4.51213	1.42857	0.163153	0.32375	1.39455	NOTDEG	POSLFC
NEDD4L	0.29636	8.31681	1.57984	0.124339	0.271716	1.53681	NOTDEG	POSLFC
OSTF1	0.296498	5.12476	1.80112	0.081419	0.205478	1.74251	NOTDEG	POSLFC
AC027796.1	0.296607	1.63923	1.23293	0.22948	0.406064	1.2017	NOTDEG	POSLFC
ZNF43	0.296718	4.05442	1.28493	0.208337	0.380934	1.25815	NOTDEG	POSLFC
ILDR2	0.296747	6.15911	1.89016	0.0712779	0.187895	1.8037	NOTDEG	POSLFC
ZNF600	0.296788	1.14395	1.015	0.318146	0.502154	0.998276	NOTDEG	POSLFC
NR2F6	0.296832	2.30396	1.66645	0.110143	0.251021	1.59755	NOTDEG	POSLFC
RNGTT	0.296855	6.74128	1.43635	0.16092	0.320815	1.40198	NOTDEG	POSLFC
ZNF573	0.296855	4.71602	2.0874	0.0451831	0.139301	2.00295	NOTDEG	POSLFC
TNFSF9	0.296942	-0.866884	0.737774	0.4662	0.641685	0.728676	NOTDEG	POSLFC
FRY	0.296977	8.39379	1.77161	0.0862901	0.213897	1.7153	NOTDEG	POSLFC
RANBP3L	0.29698	0.991429	0.399617	0.692179	0.811846	0.3959	NOTDEG	POSLFC
TMEM121B	0.297005	1.8217	1.467	0.157846	0.316804	1.41235	NOTDEG	POSLFC
EIF4EBP2	0.297139	3.69861	2.45407	0.0199891	0.0821253	2.32655	NOTDEG	POSLFC
AC006946.3	0.297288	-0.545703	0.726509	0.474473	0.648573	0.715219	NOTDEG	POSLFC
ELMSAN1	0.297355	4.6307	1.89282	0.0685499	0.183216	1.82137	NOTDEG	POSLFC
TAFA1	0.297396	9.56296	0.727489	0.473172	0.647473	0.717327	NOTDEG	POSLFC
CCDC127	0.297418	2.60876	1.3461	0.188352	0.356047	1.31547	NOTDEG	POSLFC
WDR66	0.297439	4.44405	2.6301	0.013602	0.0639079	2.46761	NOTDEG	POSLFC
NCALD	0.297496	8.15697	1.74902	0.0901843	0.219934	1.69443	NOTDEG	POSLFC
MED17	0.297513	4.39777	2.28492	0.029909	0.106113	2.17129	NOTDEG	POSLFC
RC3H1	0.297576	6.56519	2.32015	0.0272231	0.100059	2.2083	NOTDEG	POSLFC
IFT43	0.297597	6.33645	1.75612	0.0910628	0.221283	1.68982	NOTDEG	POSLFC
CASP1	0.29766	-2.50986	0.369102	0.714561	0.826529	0.365737	NOTDEG	POSLFC
AC048341.2	0.297688	-0.653281	0.827097	0.414503	0.595255	0.815994	NOTDEG	POSLFC
HACE1	0.29778	6.53638	2.15181	0.0415683	0.131829	2.03782	NOTDEG	POSLFC
RBFOX2	0.297838	8.31775	1.82479	0.0784061	0.200073	1.76001	NOTDEG	POSLFC
PHF11	0.297845	3.00715	1.14629	0.260807	0.440008	1.12449	NOTDEG	POSLFC
SBNO1-AS1	0.297862	-1.15196	0.586857	0.56227	0.719942	0.579473	NOTDEG	POSLFC
DKK2	0.297909	3.88085	1.1694	0.251158	0.429865	1.14754	NOTDEG	POSLFC
PEG3	0.297915	6.42357	1.54926	0.134325	0.285924	1.49726	NOTDEG	POSLFC
ZNF445	0.297927	5.53711	3.65383	0.00120786	0.0140255	3.23702	DEG	POSLFC
AC092058.1	0.298059	1.67652	1.06085	0.297327	0.480054	1.04218	NOTDEG	POSLFC
LINC01358	0.298102	3.75808	1.34992	0.188681	0.356534	1.31449	NOTDEG	POSLFC
FIG4	0.298105	6.01033	2.18947	0.0365862	0.121009	2.09035	NOTDEG	POSLFC
AAK1	0.298107	8.37352	4.29947	0.000157898	0.00435671	3.77831	DEG	POSLFC
LRRC57	0.298305	4.06436	1.37145	0.180079	0.345651	1.34051	NOTDEG	POSLFC
MARCH6	0.298355	7.07966	2.04235	0.0497719	0.148412	1.96192	NOTDEG	POSLFC
LTA4H	0.298407	4.09845	1.6783	0.103473	0.240731	1.62825	NOTDEG	POSLFC
SPOP	0.298475	6.0202	2.29364	0.0293513	0.104726	2.17874	NOTDEG	POSLFC
TAOK3	0.298513	7.43644	2.1222	0.0445171	0.138106	2.00919	NOTDEG	POSLFC
CHMP4B	0.29856	4.39697	1.56316	0.129077	0.278652	1.51775	NOTDEG	POSLFC
MAGEE1	0.29857	3.38278	1.95566	0.0627707	0.172541	1.86081	NOTDEG	POSLFC
ZFP3	0.29861	2.07028	2.05739	0.0550999	0.158838	1.91809	NOTDEG	POSLFC
NECAB1	0.298697	8.5461	1.26275	0.216094	0.389831	1.23698	NOTDEG	POSLFC
INSYN1-AS1	0.29872	-1.69652	0.520908	0.607012	0.753879	0.514343	NOTDEG	POSLFC
TRPS1	0.29875	6.58698	1.02001	0.316177	0.500197	1.00235	NOTDEG	POSLFC
ANO6	0.298928	5.25476	2.08107	0.0457789	0.140544	1.99743	NOTDEG	POSLFC
DENND2D	0.298969	-1.58021	0.581934	0.564819	0.721981	0.575698	NOTDEG	POSLFC
AL590705.3	0.299075	-0.650289	0.775091	0.444158	0.622293	0.76519	NOTDEG	POSLFC
AL449363.2	0.299229	-0.0893896	0.601453	0.552417	0.712251	0.594142	NOTDEG	POSLFC
HIGD2A	0.299243	0.642353	0.615709	0.542729	0.704043	0.608692	NOTDEG	POSLFC
SERINC1	0.29955	5.80667	1.08456	0.28847	0.470317	1.06148	NOTDEG	POSLFC
TNIK	0.299565	7.82506	1.87457	0.0703021	0.18602	1.80996	NOTDEG	POSLFC
KLHL25	0.299654	4.75408	1.11004	0.275584	0.456326	1.09029	NOTDEG	POSLFC
AC092747.1	0.299771	-0.88468	0.584557	0.563826	0.721193	0.577168	NOTDEG	POSLFC
GAGE10	0.299831	0.476074	0.758826	0.453688	0.630975	0.749281	NOTDEG	POSLFC
ANKDD1A	0.299858	6.42503	2.40657	0.0226641	0.0890076	2.27905	NOTDEG	POSLFC
CACNA1C	0.299924	10.3335	2.08655	0.0469971	0.142879	1.98633	NOTDEG	POSLFC
AC008434.1	0.300019	-0.871402	0.55158	0.585736	0.738211	0.545026	NOTDEG	POSLFC
GABPA	0.300117	4.04234	2.3086	0.0280617	0.101965	2.19642	NOTDEG	POSLFC
BZW2	0.300258	5.81623	1.43187	0.162187	0.322488	1.39775	NOTDEG	POSLFC
PPT2	0.300268	2.70248	1.51074	0.142101	0.296524	1.46801	NOTDEG	POSLFC
SLC30A4	0.30028	4.68018	2.08087	0.0457987	0.140563	1.99724	NOTDEG	POSLFC
TMCO1-AS1	0.30038	0.421684	0.921015	0.364223	0.547771	0.907347	NOTDEG	POSLFC
FGF5	0.300544	3.65585	1.27022	0.214065	0.387382	1.24246	NOTDEG	POSLFC
AC015795.1	0.300618	0.0274486	0.774918	0.444259	0.622376	0.765021	NOTDEG	POSLFC
MPHOSPH8	0.300752	7.41981	1.97792	0.0593548	0.166743	1.88556	NOTDEG	POSLFC
GEMIN2	0.300753	2.91353	1.58514	0.123083	0.269851	1.54196	NOTDEG	POSLFC
SLC33A1	0.300759	4.32699	2.16134	0.0385101	0.1252	2.06938	NOTDEG	POSLFC
RGPD2	0.300822	0.710607	0.525581	0.602919	0.751316	0.520207	NOTDEG	POSLFC
SLC25A16	0.30087	5.70485	1.83856	0.0786013	0.200406	1.75886	NOTDEG	POSLFC
ARHGAP42	0.301004	0.911586	0.460321	0.649087	0.783994	0.455031	NOTDEG	POSLFC
CHMP2B	0.301026	3.41227	1.55015	0.132153	0.28314	1.50567	NOTDEG	POSLFC
AC104024.2	0.301087	-0.274473	0.775294	0.444759	0.622686	0.764181	NOTDEG	POSLFC
MMAA	0.301124	2.0956	1.88865	0.0692717	0.184469	1.81664	NOTDEG	POSLFC
GSK3A	0.301134	3.50336	1.67482	0.110556	0.251593	1.5957	NOTDEG	POSLFC
NSD1	0.301161	7.21648	3.42865	0.0017569	0.0177212	3.12852	DEG	POSLFC
PRIMPOL	0.301224	3.9496	1.56168	0.128514	0.277752	1.51999	NOTDEG	POSLFC
MFSD1	0.301385	4.83094	2.80864	0.0095681	0.0513008	2.59106	NOTDEG	POSLFC
NF2	0.301395	5.49148	3.71412	0.00108798	0.0131892	3.26673	DEG	POSLFC
RARS2	0.301432	5.24095	1.98691	0.0558312	0.160146	1.91235	NOTDEG	POSLFC
ZNF219	0.301708	1.78644	1.15057	0.258959	0.438008	1.12886	NOTDEG	POSLFC
RBM12B	0.301829	4.16709	1.77327	0.0860096	0.213351	1.71683	NOTDEG	POSLFC
EXOC8	0.301859	1.74699	0.916462	0.36749	0.55105	0.901186	NOTDEG	POSLFC
LINC00476	0.301897	6.14742	2.02455	0.0527027	0.153703	1.93735	NOTDEG	POSLFC
ZNF519	0.301989	6.37126	2.35083	0.0273695	0.100361	2.20621	NOTDEG	POSLFC
LRRC9	0.302048	4.50429	2.9784	0.00558599	0.0365304	2.77114	DEG	POSLFC
ATP6V0B	0.302164	3.81309	0.914837	0.367339	0.550986	0.90147	NOTDEG	POSLFC
MRPS23	0.302256	3.15134	1.71975	0.0956636	0.2285	1.66625	NOTDEG	POSLFC
LINC02053	0.302346	-1.82412	0.585129	0.562709	0.720132	0.578822	NOTDEG	POSLFC
TRUB1	0.30235	4.31172	1.44328	0.159961	0.319498	1.4052	NOTDEG	POSLFC
ADRA1A	0.30241	2.57356	0.503079	0.618465	0.761895	0.498027	NOTDEG	POSLFC
AP003120.1	0.302437	-2.17318	0.661593	0.51312	0.679675	0.653987	NOTDEG	POSLFC
NTNG2	0.302482	4.2269	1.94163	0.0628505	0.172691	1.86025	NOTDEG	POSLFC
LINC01891	0.302646	-1.65843	0.780981	0.440737	0.619144	0.770949	NOTDEG	POSLFC
LINC02609	0.302758	4.92537	1.95506	0.0623648	0.17189	1.86369	NOTDEG	POSLFC
AC137579.1	0.30281	1.01768	0.882007	0.384561	0.566641	0.869523	NOTDEG	POSLFC
WDR5B	0.303065	-0.726098	0.634381	0.532644	0.696314	0.623975	NOTDEG	POSLFC
AC078846.1	0.30331	1.36099	0.837388	0.408784	0.590305	0.826035	NOTDEG	POSLFC
RGPD1	0.303466	0.00916939	0.740972	0.464854	0.64057	0.730878	NOTDEG	POSLFC
UHRF1BP1L	0.303472	6.24994	1.87667	0.0700037	0.185562	1.81189	NOTDEG	POSLFC
FMNL3	0.303548	5.44735	1.90539	0.0660412	0.178628	1.83814	NOTDEG	POSLFC
LINC02026	0.303565	-2.16468	0.561941	0.578713	0.732387	0.555266	NOTDEG	POSLFC
C2orf80	0.303671	4.4734	2.20273	0.036739	0.12132	2.08865	NOTDEG	POSLFC
CCDC172	0.303821	-2.88096	0.55639	0.581939	0.735107	0.550555	NOTDEG	POSLFC
ZNF274	0.303986	3.4508	1.64023	0.111084	0.252333	1.59334	NOTDEG	POSLFC
DUOXA1	0.304294	0.221977	0.699792	0.489691	0.661212	0.690801	NOTDEG	POSLFC
STEAP2	0.304458	5.42418	1.22485	0.229859	0.406473	1.20072	NOTDEG	POSLFC
ZNF230	0.304575	1.47403	1.49649	0.145264	0.300674	1.45647	NOTDEG	POSLFC
CCDC30	0.304585	7.25063	2.52628	0.0189858	0.0794509	2.34581	NOTDEG	POSLFC
CCDC138	0.304627	6.0005	2.47448	0.019535	0.0808866	2.33516	NOTDEG	POSLFC
EED	0.304635	4.34992	1.79005	0.0832247	0.208592	1.73227	NOTDEG	POSLFC
TRAK1	0.304654	6.453	2.78915	0.00895398	0.0489405	2.61381	DEG	POSLFC
AC091059.1	0.304757	-0.998042	1.00661	0.322814	0.50719	0.988692	NOTDEG	POSLFC
ADCY8	0.304925	5.11451	1.21951	0.234961	0.41195	1.18768	NOTDEG	POSLFC
GPR176	0.305092	5.03953	2.28632	0.0293429	0.104726	2.17885	NOTDEG	POSLFC
GTF2A1	0.305104	4.93168	2.11138	0.0431071	0.135015	2.02267	NOTDEG	POSLFC
FRMPD2	0.305116	1.00775	0.747974	0.46146	0.637886	0.736445	NOTDEG	POSLFC
AC004076.2	0.305167	1.32076	1.05852	0.298656	0.481665	1.03932	NOTDEG	POSLFC
AC027373.1	0.305273	-0.483138	1.07554	0.296782	0.479519	1.04336	NOTDEG	POSLFC
DNAJC9-AS1	0.305323	-1.18055	0.7669	0.448942	0.626378	0.75718	NOTDEG	POSLFC
MEFV	0.305437	-1.32253	0.619415	0.540706	0.702536	0.611746	NOTDEG	POSLFC
GLCCI1	0.305551	7.40383	1.88587	0.0687229	0.183515	1.82024	NOTDEG	POSLFC
SHLD1	0.305684	4.6034	2.25312	0.0317246	0.110221	2.14786	NOTDEG	POSLFC
AL035252.5	0.305699	-1.05774	0.676223	0.503914	0.672297	0.668345	NOTDEG	POSLFC
VAMP1	0.305738	2.79101	1.21874	0.233065	0.410213	1.1925	NOTDEG	POSLFC
PCGF2	0.305778	3.38951	2.25798	0.0338154	0.11532	2.12227	NOTDEG	POSLFC
REP15	0.305821	1.5537	1.16637	0.254933	0.433806	1.13845	NOTDEG	POSLFC
PCDH7	0.305825	9.57473	0.79546	0.432951	0.611566	0.784151	NOTDEG	POSLFC
AL589843.1	0.305876	6.21899	2.10329	0.0459308	0.140753	1.99603	NOTDEG	POSLFC
AC009139.1	0.306027	-1.86547	0.527899	0.602207	0.750797	0.52123	NOTDEG	POSLFC
PRKCB	0.306055	9.91026	1.50789	0.142602	0.297173	1.46617	NOTDEG	POSLFC
AP000873.4	0.306065	-2.48781	0.471195	0.640801	0.778323	0.466579	NOTDEG	POSLFC
ZNF207	0.306156	6.46888	2.03019	0.050993	0.150748	1.95154	NOTDEG	POSLFC
ZNF385C	0.306163	0.15298	1.05052	0.302689	0.486148	1.03069	NOTDEG	POSLFC
AC104389.5	0.306273	2.21614	0.483161	0.632376	0.772271	0.478385	NOTDEG	POSLFC
ZFYVE9	0.306343	7.36788	3.2527	0.00318492	0.0256813	2.9493	DEG	POSLFC
ASAP1-IT2	0.306412	1.78548	1.27336	0.212355	0.385439	1.24712	NOTDEG	POSLFC
PAIP1	0.306539	4.67177	2.21655	0.0341446	0.116028	2.11836	NOTDEG	POSLFC
CDH12	0.30656	9.56577	0.876427	0.38853	0.570256	0.862286	NOTDEG	POSLFC
GRIA1	0.306749	9.0297	1.84074	0.0763851	0.196673	1.77206	NOTDEG	POSLFC
AC004160.1	0.306775	4.17661	0.852071	0.40071	0.582272	0.840354	NOTDEG	POSLFC
AC108704.1	0.306833	-1.376	0.854419	0.399428	0.580886	0.842643	NOTDEG	POSLFC
ZNF800	0.306878	5.59685	2.223	0.0338678	0.115404	2.12164	NOTDEG	POSLFC
ZNF720	0.306883	4.94234	2.32909	0.0270489	0.0996735	2.21081	NOTDEG	POSLFC
BCAT2	0.307048	4.92481	1.58114	0.128049	0.277066	1.52184	NOTDEG	POSLFC
CRIPT	0.30708	3.53262	2.0193	0.0522343	0.15296	1.9412	NOTDEG	POSLFC
RIMS2	0.307158	10.2509	1.57664	0.125029	0.27272	1.534	NOTDEG	POSLFC
SHPRH	0.307224	6.85316	1.92775	0.0635757	0.174	1.85514	NOTDEG	POSLFC
AC006144.2	0.307255	1.10096	0.820813	0.418189	0.598485	0.809567	NOTDEG	POSLFC
BTBD7	0.307535	6.15802	2.18897	0.0362551	0.120379	2.09406	NOTDEG	POSLFC
AL022310.1	0.307748	-1.05543	0.855339	0.398926	0.580504	0.84354	NOTDEG	POSLFC
FZD5	0.307763	-0.253554	0.790014	0.437304	0.615709	0.776754	NOTDEG	POSLFC
NAA38	0.307826	3.58228	1.56355	0.128075	0.277098	1.52174	NOTDEG	POSLFC
STEAP3	0.307841	1.17368	0.67768	0.503098	0.671709	0.669624	NOTDEG	POSLFC
AC022424.1	0.307854	2.84063	1.69556	0.10174	0.237793	1.63647	NOTDEG	POSLFC
AL807757.1	0.307914	-1.30405	0.564482	0.576488	0.730827	0.558522	NOTDEG	POSLFC
PHC3	0.30793	6.89499	1.82313	0.0780421	0.199493	1.76216	NOTDEG	POSLFC
LRFN2	0.308106	8.17378	1.48699	0.148231	0.304453	1.44581	NOTDEG	POSLFC
ARL3	0.308152	5.22397	2.55963	0.0189331	0.0792839	2.34684	NOTDEG	POSLFC
TAF12	0.308192	4.02707	2.18807	0.036494	0.120798	2.09138	NOTDEG	POSLFC
AL160291.1	0.308233	-0.492921	0.817394	0.419943	0.60003	0.806521	NOTDEG	POSLFC
CDYL2	0.308237	6.78147	1.26863	0.21503	0.388627	1.23985	NOTDEG	POSLFC
SH2D4B	0.308351	1.65533	1.2604	0.216929	0.390854	1.23474	NOTDEG	POSLFC
TRIM37	0.308429	6.64035	2.54449	0.0166445	0.0733015	2.39447	NOTDEG	POSLFC
LINC02327	0.308548	1.14751	0.758975	0.454755	0.632069	0.747512	NOTDEG	POSLFC
NLGN4X	0.308583	7.33035	1.70224	0.099532	0.234555	1.64713	NOTDEG	POSLFC
SLC6A11	0.308605	4.66503	2.06063	0.049455	0.147814	1.96465	NOTDEG	POSLFC
TNFSF4	0.308732	1.77874	1.42201	0.165026	0.326511	1.38836	NOTDEG	POSLFC
LINC00571	0.308734	3.70556	1.98245	0.0563516	0.161173	1.90831	NOTDEG	POSLFC
LHX2	0.308777	5.37704	2.63122	0.0131537	0.0626324	2.47958	NOTDEG	POSLFC
ZFAND3	0.308823	8.40237	1.19876	0.239705	0.417368	1.17572	NOTDEG	POSLFC
ABCB5	0.308876	-0.749261	0.732326	0.471345	0.645791	0.720293	NOTDEG	POSLFC
MND1	0.308967	1.22997	0.60353	0.551203	0.711252	0.595958	NOTDEG	POSLFC
AL359317.2	0.309057	1.60775	0.917119	0.367471	0.55105	0.901221	NOTDEG	POSLFC
TMEM150B	0.309179	-1.59191	0.591189	0.558681	0.716863	0.584802	NOTDEG	POSLFC
AC124319.1	0.309269	-1.98744	0.597284	0.554656	0.713989	0.590798	NOTDEG	POSLFC
AC016816.1	0.309413	0.270717	0.812901	0.42342	0.602924	0.800502	NOTDEG	POSLFC
ATAD2	0.309717	5.32569	2.58254	0.0159781	0.0711884	2.40941	NOTDEG	POSLFC
TRNP1	0.30973	3.7501	2.10399	0.0465603	0.142011	1.99028	NOTDEG	POSLFC
TMEM117	0.30991	7.82633	2.29204	0.0295123	0.105126	2.17657	NOTDEG	POSLFC
CLDN12	0.309916	5.55802	2.87354	0.00733571	0.0432796	2.68121	DEG	POSLFC
AC008946.1	0.309978	2.7459	1.56134	0.130581	0.280834	1.51182	NOTDEG	POSLFC
C3orf70	0.310048	4.21892	1.15978	0.255871	0.434742	1.1362	NOTDEG	POSLFC
CISD1	0.310068	4.83982	1.67014	0.105843	0.244457	1.61716	NOTDEG	POSLFC
AC243829.1	0.310135	3.7661	0.958118	0.346233	0.530017	0.94192	NOTDEG	POSLFC
ENG	0.3102	-0.157525	0.490859	0.627862	0.769264	0.484738	NOTDEG	POSLFC
ENPP5	0.31024	3.38953	2.16288	0.0383792	0.12494	2.07078	NOTDEG	POSLFC
SELENOT	0.3103	4.52915	1.68433	0.102948	0.239732	1.63073	NOTDEG	POSLFC
LINC01315	0.310374	-0.490077	0.69322	0.493333	0.664185	0.685017	NOTDEG	POSLFC
AC002553.1	0.310375	-0.23275	0.841541	0.409646	0.590965	0.824517	NOTDEG	POSLFC
ASF1B	0.310463	-1.58614	0.650199	0.520353	0.685377	0.642801	NOTDEG	POSLFC
RAD51-AS1	0.310506	3.69306	1.41746	0.166366	0.328262	1.38397	NOTDEG	POSLFC
KCNK13	0.310559	4.13935	0.801839	0.429046	0.607781	0.790825	NOTDEG	POSLFC
TMEM154	0.310704	-0.157915	0.620526	0.53948	0.701369	0.613599	NOTDEG	POSLFC
AC090617.5	0.310805	0.780683	0.942413	0.353451	0.536646	0.927916	NOTDEG	POSLFC
KATNAL2	0.310868	5.33118	1.80763	0.08236	0.206989	1.73715	NOTDEG	POSLFC
AC130650.2	0.311006	2.90918	1.86763	0.0714765	0.188279	1.80244	NOTDEG	POSLFC
AL450267.2	0.311059	1.71441	1.21628	0.233058	0.410213	1.19252	NOTDEG	POSLFC
PDE3A	0.311078	1.3432	0.559901	0.580484	0.733831	0.552677	NOTDEG	POSLFC
RPP25	0.311236	-2.35901	0.516496	0.609445	0.755577	0.510866	NOTDEG	POSLFC
LINC01481	0.311305	-1.6256	0.683098	0.500246	0.669524	0.674102	NOTDEG	POSLFC
AC109322.2	0.311328	-0.240771	0.667329	0.509511	0.676871	0.6596	NOTDEG	POSLFC
PSPN	0.311376	0.0306419	0.993642	0.330027	0.514356	0.974059	NOTDEG	POSLFC
PCDH19	0.311466	5.26519	1.09842	0.280993	0.462085	1.07809	NOTDEG	POSLFC
ZNF891	0.311495	4.15295	1.83827	0.0756508	0.195557	1.7765	NOTDEG	POSLFC
HMCES	0.311497	4.15797	1.9004	0.0667148	0.17994	1.83359	NOTDEG	POSLFC
AP001267.2	0.31161	-0.555383	0.900118	0.374997	0.558386	0.887152	NOTDEG	POSLFC
RTL8C	0.311641	3.18915	0.850405	0.401899	0.583437	0.838235	NOTDEG	POSLFC
RNF19A	0.311765	6.29123	2.08468	0.0454273	0.139897	2.00068	NOTDEG	POSLFC
TNPO1	0.311874	7.18359	1.71987	0.0954258	0.228252	1.66745	NOTDEG	POSLFC
NATD1	0.311963	0.894683	1.22941	0.228202	0.404524	1.205	NOTDEG	POSLFC
AL139246.3	0.312175	-2.3363	0.453255	0.654164	0.787168	0.447985	NOTDEG	POSLFC
ALG9-IT1	0.312308	-0.954204	0.677236	0.504242	0.672603	0.66783	NOTDEG	POSLFC
GNA13	0.312409	3.8535	1.53768	0.134275	0.285922	1.49745	NOTDEG	POSLFC
HNRNPUL1	0.312413	4.95955	3.22741	0.00315539	0.0255185	2.95218	DEG	POSLFC
MSC-AS1	0.312456	6.42377	0.924537	0.362348	0.545711	0.9109	NOTDEG	POSLFC
CRYBG1	0.31248	0.3585	0.507798	0.615189	0.759395	0.50268	NOTDEG	POSLFC
HSD3B7	0.312589	-2.06567	0.497056	0.624189	0.766124	0.489922	NOTDEG	POSLFC
DSTYK	0.312633	5.5171	3.01143	0.00613435	0.0385679	2.74051	DEG	POSLFC
JAZF1-AS1	0.312722	4.96281	1.58774	0.123014	0.269749	1.54224	NOTDEG	POSLFC
CRY2	0.31273	5.86147	2.95812	0.00716274	0.0426134	2.68918	DEG	POSLFC
KRT222	0.312778	3.59092	2.42643	0.0215235	0.0861598	2.29867	NOTDEG	POSLFC
KLHL13	0.312793	2.77009	1.0237	0.313902	0.497902	1.00707	NOTDEG	POSLFC
ORC4	0.312857	5.94569	1.72129	0.0958953	0.228899	1.66509	NOTDEG	POSLFC
ADIRF	0.313053	-0.460067	0.693198	0.493347	0.664185	0.684996	NOTDEG	POSLFC
CASZ1	0.313072	1.19195	1.05265	0.300637	0.483793	1.03507	NOTDEG	POSLFC
MPP5	0.313083	4.65976	1.42461	0.164349	0.325459	1.39059	NOTDEG	POSLFC
AL161910.1	0.313124	-0.710784	0.685646	0.503129	0.671709	0.669575	NOTDEG	POSLFC
LEPROTL1	0.313166	3.80051	2.10817	0.0431988	0.135251	2.02178	NOTDEG	POSLFC
SPIRE1	0.313225	7.79916	2.3675	0.0243304	0.0929146	2.25187	NOTDEG	POSLFC
C22orf39	0.31326	2.59295	2.33032	0.0278643	0.101619	2.19919	NOTDEG	POSLFC
LMBRD2	0.313279	5.72849	1.84606	0.0754572	0.19525	1.77768	NOTDEG	POSLFC
ARHGEF28	0.313316	6.62157	1.87941	0.0696178	0.184934	1.81439	NOTDEG	POSLFC
SLC20A2	0.313413	7.43605	2.31313	0.0275182	0.100742	2.20409	NOTDEG	POSLFC
AL513317.1	0.313442	-3.11135	0.511118	0.612914	0.75776	0.505918	NOTDEG	POSLFC
ACACA	0.313445	8.07248	3.56256	0.00154442	0.0163351	3.16621	DEG	POSLFC
AC134043.2	0.313454	-0.435289	1.07596	0.292612	0.474666	1.05241	NOTDEG	POSLFC
MLF2	0.313545	4.85005	1.56582	0.130022	0.28003	1.51402	NOTDEG	POSLFC
RNF149	0.313662	6.39721	1.71944	0.0955058	0.228338	1.66704	NOTDEG	POSLFC
AL121845.1	0.313693	-1.91567	0.596975	0.55486	0.71414	0.590494	NOTDEG	POSLFC
MAP2K3	0.31371	3.84946	1.96908	0.0582699	0.164834	1.89366	NOTDEG	POSLFC
FTO	0.313713	8.16175	1.79605	0.0834556	0.209029	1.73098	NOTDEG	POSLFC
LSM14A	0.313776	6.35319	2.21496	0.0342676	0.11627	2.11691	NOTDEG	POSLFC
AP3S2	0.31381	5.52872	2.8059	0.00976156	0.0519815	2.58416	NOTDEG	POSLFC
SCN8A	0.313927	8.59834	2.50464	0.0177268	0.076161	2.37128	NOTDEG	POSLFC
AC135050.3	0.313977	3.13588	1.17372	0.252579	0.431246	1.14411	NOTDEG	POSLFC
PTK2B	0.314025	7.98433	2.14672	0.0403162	0.129061	2.05049	NOTDEG	POSLFC
AC008992.1	0.314097	0.762167	0.684421	0.500384	0.669626	0.673886	NOTDEG	POSLFC
LINC02265	0.314116	-1.03243	0.905178	0.372353	0.555765	0.892075	NOTDEG	POSLFC
ANKRD45	0.314438	2.10169	1.15063	0.258681	0.437746	1.12951	NOTDEG	POSLFC
AC021351.1	0.31445	0.281061	0.824054	0.418093	0.598438	0.809735	NOTDEG	POSLFC
LINC01931	0.31448	1.48894	0.766136	0.45084	0.628213	0.754015	NOTDEG	POSLFC
C17orf97	0.314551	3.18148	2.04831	0.0541493	0.156754	1.92564	NOTDEG	POSLFC
RIPK2	0.314572	3.51041	1.62992	0.113239	0.255682	1.5838	NOTDEG	POSLFC
GVQW3	0.314631	5.09371	2.64142	0.0131406	0.0626141	2.47994	NOTDEG	POSLFC
ASAH2	0.314647	-1.13255	0.649969	0.521902	0.686578	0.640416	NOTDEG	POSLFC
ID2	0.314696	3.5485	0.796059	0.432829	0.611508	0.784359	NOTDEG	POSLFC
AC005100.1	0.314698	0.162971	0.435792	0.666007	0.794984	0.431634	NOTDEG	POSLFC
PIK3R1	0.314744	7.64774	2.46523	0.020322	0.0830801	2.32035	NOTDEG	POSLFC
AC110058.1	0.314788	-1.46576	0.59965	0.553097	0.712648	0.593125	NOTDEG	POSLFC
YIPF5	0.314866	3.45934	1.92562	0.0664528	0.179408	1.83536	NOTDEG	POSLFC
EXOC3-AS1	0.314907	1.64647	1.22654	0.229313	0.405854	1.20213	NOTDEG	POSLFC
AC016596.1	0.315006	-1.27402	0.627656	0.534826	0.697832	0.620656	NOTDEG	POSLFC
XIRP2	0.315323	-0.105403	0.82458	0.41591	0.596635	0.813537	NOTDEG	POSLFC
AC005498.2	0.315338	-1.33629	0.822517	0.417127	0.597713	0.811416	NOTDEG	POSLFC
AC242426.2	0.31534	5.22017	2.6706	0.0119502	0.0588832	2.51361	NOTDEG	POSLFC
LARGE1	0.315372	9.52647	2.60232	0.0149889	0.0681147	2.43265	NOTDEG	POSLFC
UBE2E2	0.315399	9.26713	1.60955	0.117635	0.262005	1.56478	NOTDEG	POSLFC
AL591368.1	0.315662	2.3844	1.46744	0.15233	0.309946	1.43135	NOTDEG	POSLFC
MTX3	0.315814	3.91442	2.38637	0.0236873	0.0913709	2.26216	NOTDEG	POSLFC
AC011978.2	0.315886	-0.124582	0.779295	0.441723	0.620073	0.769286	NOTDEG	POSLFC
CSNK1G3	0.315931	5.6831	1.4811	0.148673	0.305185	1.44423	NOTDEG	POSLFC
AL162414.1	0.315931	-1.28373	0.483474	0.632157	0.772248	0.478693	NOTDEG	POSLFC
SMIM19	0.315947	3.23147	1.56343	0.128103	0.277133	1.52163	NOTDEG	POSLFC
AC020928.1	0.316115	-0.957293	0.8741	0.388785	0.570459	0.861823	NOTDEG	POSLFC
CCDC151	0.316222	2.22794	1.29139	0.208451	0.381058	1.25784	NOTDEG	POSLFC
TMEM263	0.316265	3.64408	1.59573	0.120694	0.266309	1.55187	NOTDEG	POSLFC
UBASH3B	0.316286	4.44103	1.27651	0.211428	0.38449	1.24965	NOTDEG	POSLFC
DCAF10	0.316475	6.62286	2.03915	0.0506337	0.150044	1.95457	NOTDEG	POSLFC
HAS2-AS1	0.316484	0.736419	0.814586	0.42267	0.602338	0.801798	NOTDEG	POSLFC
ZNF875	0.316574	5.32958	3.04764	0.00468544	0.0326046	2.8279	DEG	POSLFC
AMOTL1	0.31666	3.81343	1.05699	0.298818	0.481803	1.03897	NOTDEG	POSLFC
CNOT4	0.316703	6.45727	1.58224	0.123745	0.270775	1.53924	NOTDEG	POSLFC
FAM135B	0.316737	7.86013	2.57871	0.0159297	0.0710621	2.41052	NOTDEG	POSLFC
WWOX	0.3168	8.16431	1.04018	0.306301	0.490014	1.02302	NOTDEG	POSLFC
NUPR1	0.316836	-0.0264635	0.428561	0.671528	0.798232	0.424051	NOTDEG	POSLFC
PNISR	0.316844	7.9856	2.14452	0.0400213	0.128365	2.05353	NOTDEG	POSLFC
MS4A3	0.316884	-3.25434	0.529528	0.600759	0.749642	0.523309	NOTDEG	POSLFC
AL139021.1	0.317208	1.0354	0.902927	0.375414	0.558683	0.886377	NOTDEG	POSLFC
SPATC1	0.317232	-1.51517	0.64951	0.521195	0.685971	0.641505	NOTDEG	POSLFC
AC104794.3	0.317311	0.717935	0.923581	0.363883	0.547492	0.907992	NOTDEG	POSLFC
TIMM9	0.317418	3.7169	2.67521	0.0118182	0.0584965	2.51753	NOTDEG	POSLFC
RASSF1	0.317482	2.47044	1.13167	0.266545	0.445884	1.11105	NOTDEG	POSLFC
LINC00290	0.317497	0.739555	0.762084	0.451884	0.629032	0.752277	NOTDEG	POSLFC
IQCH-AS1	0.3175	3.95848	2.11218	0.0429381	0.13469	2.02431	NOTDEG	POSLFC
SPAST	0.317514	5.61203	1.98673	0.0558526	0.160176	1.91218	NOTDEG	POSLFC
RPL7	0.317524	1.2368	0.528475	0.601198	0.750073	0.522678	NOTDEG	POSLFC
AC244093.5	0.317641	-1.86018	0.526025	0.602614	0.751019	0.520645	NOTDEG	POSLFC
TMEM252-DT	0.317692	-0.492836	0.941201	0.357865	0.541293	0.919441	NOTDEG	POSLFC
AC092428.1	0.317728	2.43035	1.853	0.0759728	0.196062	1.77455	NOTDEG	POSLFC
ZNF235	0.317792	5.41488	2.20709	0.0356539	0.118989	2.10085	NOTDEG	POSLFC
TOMM70	0.31782	4.69953	2.12304	0.0422789	0.133144	2.03076	NOTDEG	POSLFC
AL049828.1	0.317823	8.5239	1.24463	0.222594	0.397979	1.21966	NOTDEG	POSLFC
CHAF1B	0.31799	3.13675	2.42091	0.0217047	0.0866542	2.2955	NOTDEG	POSLFC
TRDMT1	0.318067	3.41575	1.67433	0.104128	0.241735	1.62516	NOTDEG	POSLFC
AC004551.1	0.318113	0.439578	1.01294	0.320647	0.504728	0.99313	NOTDEG	POSLFC
CELF6	0.318123	5.42452	1.95579	0.0605066	0.168623	1.87708	NOTDEG	POSLFC
PPP1R16B	0.318174	7.75733	2.83373	0.00893091	0.0488561	2.61469	DEG	POSLFC
AL132712.1	0.318245	-0.935151	0.610275	0.546128	0.707269	0.603572	NOTDEG	POSLFC
SLC22A14	0.318336	4.43723	2.01454	0.0526982	0.153703	1.93739	NOTDEG	POSLFC
SLC25A32	0.318428	4.14233	1.85624	0.0730193	0.191185	1.79271	NOTDEG	POSLFC
RRAS2	0.31845	5.12357	1.89826	0.0680174	0.182362	1.82489	NOTDEG	POSLFC
IQCA1	0.318454	6.20659	1.82187	0.0809346	0.204588	1.74529	NOTDEG	POSLFC
AL078605.1	0.318565	-1.33059	0.774068	0.444765	0.622686	0.764172	NOTDEG	POSLFC
MGA	0.318647	6.56244	3.05219	0.00465089	0.0325364	2.83027	DEG	POSLFC
SPATA18	0.31871	0.915858	1.23392	0.226815	0.402986	1.2086	NOTDEG	POSLFC
PLOD1	0.318729	3.34616	1.58864	0.123951	0.271178	1.5384	NOTDEG	POSLFC
SAMD8	0.318876	6.0141	2.18215	0.0367999	0.121424	2.08798	NOTDEG	POSLFC
HOOK3	0.318912	7.06084	3.39	0.00192156	0.0187271	3.1021	DEG	POSLFC
DTNBP1	0.31894	5.08709	1.54317	0.133899	0.285464	1.4989	NOTDEG	POSLFC
AC090001.1	0.318983	-0.500047	0.686859	0.497278	0.667243	0.678779	NOTDEG	POSLFC
AC010205.1	0.319008	-1.24828	0.765486	0.449901	0.62739	0.755581	NOTDEG	POSLFC
Z84485.1	0.3191	3.84007	1.43634	0.160921	0.320815	1.40198	NOTDEG	POSLFC
TTC28	0.319108	7.93952	1.86273	0.0741605	0.193215	1.78562	NOTDEG	POSLFC
ARL6IP6	0.319108	3.74928	1.36219	0.182956	0.349765	1.33171	NOTDEG	POSLFC
SLC35F6	0.319362	1.96104	1.9056	0.0683297	0.182865	1.82283	NOTDEG	POSLFC
LSM4	0.319382	2.47761	1.75059	0.0899088	0.21964	1.69588	NOTDEG	POSLFC
LINC02248	0.319466	-0.0143461	0.39587	0.695275	0.813938	0.391707	NOTDEG	POSLFC
CTCFL	0.319662	-2.2463	0.750721	0.461706	0.637959	0.73604	NOTDEG	POSLFC
TRAC	0.319783	-2.16558	0.473245	0.639833	0.777701	0.467933	NOTDEG	POSLFC
SH2B3	0.3198	5.17536	2.03673	0.0519261	0.152363	1.94375	NOTDEG	POSLFC
DENND1A	0.31987	8.25609	1.99162	0.0559247	0.160321	1.91162	NOTDEG	POSLFC
AL391811.1	0.320067	0.606802	1.00087	0.324641	0.508884	0.984966	NOTDEG	POSLFC
SF3B3	0.320086	5.12902	2.31025	0.0277307	0.101252	2.20107	NOTDEG	POSLFC
AC099661.1	0.320088	-0.558357	1.12363	0.269802	0.449271	1.10352	NOTDEG	POSLFC
AKAP11	0.320141	6.57409	2.08034	0.048592	0.146301	1.97215	NOTDEG	POSLFC
ZNF213-AS1	0.320186	3.73965	2.40458	0.0232092	0.0903416	2.26997	NOTDEG	POSLFC
JMY	0.320207	5.72278	3.16821	0.00355707	0.0274628	2.91498	DEG	POSLFC
KIAA0825	0.32021	7.61973	1.53995	0.133719	0.285203	1.4996	NOTDEG	POSLFC
AP002989.1	0.3205	2.30289	0.684179	0.498945	0.668364	0.676151	NOTDEG	POSLFC
ZMYM2	0.320585	7.49329	1.8733	0.0725622	0.19031	1.79557	NOTDEG	POSLFC
RNF216	0.320604	6.91105	3.67958	0.000882263	0.0116151	3.32561	DEG	POSLFC
LINC02050	0.320676	-2.21982	0.532329	0.599381	0.748624	0.525291	NOTDEG	POSLFC
RTL8A	0.320747	0.437959	0.900964	0.374554	0.557926	0.887975	NOTDEG	POSLFC
C2CD6	0.320969	2.31282	0.938898	0.35589	0.538997	0.923224	NOTDEG	POSLFC
AL606760.2	0.321013	1.60782	1.86637	0.0744898	0.193748	1.78359	NOTDEG	POSLFC
AC007368.1	0.321076	8.02348	1.59072	0.123043	0.269788	1.54213	NOTDEG	POSLFC
ABHD1	0.321149	-0.487782	0.67636	0.504255	0.672603	0.667809	NOTDEG	POSLFC
UMODL1-AS1	0.321227	1.36041	1.54183	0.136426	0.289063	1.48923	NOTDEG	POSLFC
GGPS1	0.321292	2.31193	1.59545	0.120758	0.266385	1.5516	NOTDEG	POSLFC
BTG1	0.321347	2.73482	1.15178	0.259438	0.438359	1.12772	NOTDEG	POSLFC
TC2N	0.321357	2.55006	1.18154	0.24646	0.424952	1.15899	NOTDEG	POSLFC
SMCO1	0.32143	-1.27347	0.857678	0.398968	0.580524	0.843466	NOTDEG	POSLFC
AC104472.5	0.321568	-1.15647	1.22155	0.232731	0.409909	1.19335	NOTDEG	POSLFC
RPL22	0.321596	4.66466	1.37373	0.179383	0.344662	1.34266	NOTDEG	POSLFC
ERICH2	0.321607	-0.199692	0.843641	0.405333	0.586927	0.832135	NOTDEG	POSLFC
AC083843.1	0.321733	-2.11305	0.658163	0.516009	0.681681	0.64951	NOTDEG	POSLFC
TTC32	0.321845	2.59549	1.52413	0.137756	0.290663	1.4842	NOTDEG	POSLFC
EGLN1	0.321866	5.49788	2.44146	0.0207468	0.0842123	2.31256	NOTDEG	POSLFC
ARGFX	0.321962	-1.13392	0.774903	0.444268	0.622376	0.765006	NOTDEG	POSLFC
C9orf72	0.322231	4.86986	1.3996	0.17173	0.334923	1.36667	NOTDEG	POSLFC
POTEG	0.322404	-1.89662	0.499889	0.62116	0.763914	0.494207	NOTDEG	POSLFC
PSMD4	0.322527	4.88419	2.17137	0.0410109	0.130577	2.04342	NOTDEG	POSLFC
PPARG	0.322608	5.38013	0.882771	0.384154	0.566228	0.870267	NOTDEG	POSLFC
PPP1R1B	0.322754	2.6403	1.2379	0.226321	0.402416	1.20989	NOTDEG	POSLFC
MICU1	0.322935	7.48703	2.4402	0.0218358	0.0869331	2.29321	NOTDEG	POSLFC
CGREF1	0.322949	4.56085	2.65096	0.0148359	0.0676799	2.43636	NOTDEG	POSLFC
AL390957.1	0.322999	3.87332	1.42667	0.171141	0.334262	1.36855	NOTDEG	POSLFC
FANCC	0.323052	4.87183	1.8477	0.0743206	0.193571	1.78463	NOTDEG	POSLFC
PTRH1	0.323268	2.86387	1.78545	0.0839768	0.209862	1.72806	NOTDEG	POSLFC
LINC01707	0.323473	-0.349002	0.950056	0.349959	0.533532	0.934669	NOTDEG	POSLFC
TRIM5	0.323561	2.68182	0.686263	0.497648	0.66759	0.678195	NOTDEG	POSLFC
TMEM221	0.323649	1.83809	1.14449	0.261183	0.440326	1.1236	NOTDEG	POSLFC
NAA30	0.323854	3.81751	1.46489	0.153021	0.310972	1.42894	NOTDEG	POSLFC
BCL9	0.32391	4.17317	2.08293	0.0463441	0.141639	1.99225	NOTDEG	POSLFC
DGCR6	0.324027	1.77349	1.2042	0.237627	0.415149	1.18094	NOTDEG	POSLFC
HMBOX1	0.324137	6.35606	1.98548	0.0559984	0.160421	1.91105	NOTDEG	POSLFC
FGF18	0.324151	0.912706	0.833906	0.411233	0.592407	0.821726	NOTDEG	POSLFC
AC079336.5	0.32421	1.27712	1.31841	0.197026	0.367432	1.29007	NOTDEG	POSLFC
TOR1B	0.324331	3.83927	2.28856	0.0331312	0.113816	2.13049	NOTDEG	POSLFC
FBXL3	0.324366	4.23489	1.92619	0.0635578	0.173998	1.85527	NOTDEG	POSLFC
SLC43A1	0.324463	2.99743	2.12207	0.0431226	0.135047	2.02252	NOTDEG	POSLFC
AC010528.1	0.324489	-0.454942	0.543236	0.590888	0.742441	0.53755	NOTDEG	POSLFC
SPTY2D1OS	0.324686	2.60098	1.82773	0.0774179	0.19849	1.76587	NOTDEG	POSLFC
NDUFAF6	0.324832	5.56054	2.24671	0.0320504	0.111026	2.14378	NOTDEG	POSLFC
SPATS1	0.324836	0.211757	0.837981	0.408456	0.590037	0.826614	NOTDEG	POSLFC
LINC00604	0.325049	-2.99721	0.541496	0.592037	0.743462	0.535887	NOTDEG	POSLFC
UBR2	0.325124	7.24797	3.07583	0.00727969	0.0430516	2.68377	DEG	POSLFC
LINC00900	0.325162	0.0200823	1.30335	0.202053	0.373687	1.27572	NOTDEG	POSLFC
AC107373.2	0.325211	-1.42321	0.706518	0.485154	0.658036	0.698037	NOTDEG	POSLFC
TTC9	0.325247	3.6371	1.78763	0.0841064	0.210101	1.72734	NOTDEG	POSLFC
LMX1B	0.325265	-1.46888	0.702226	0.487778	0.659886	0.693848	NOTDEG	POSLFC
PGPEP1	0.32531	4.89541	2.28734	0.0300583	0.106384	2.16932	NOTDEG	POSLFC
LRBA	0.325329	7.74115	1.79602	0.0822436	0.20678	1.73781	NOTDEG	POSLFC
PGRMC2	0.325413	3.94623	1.73242	0.0939783	0.225867	1.67478	NOTDEG	POSLFC
E2F7	0.325423	-1.31007	0.835493	0.409893	0.591061	0.824082	NOTDEG	POSLFC
SACM1L	0.325488	5.35208	1.57881	0.12453	0.272037	1.53604	NOTDEG	POSLFC
AC005546.1	0.325514	-1.96378	0.61343	0.544067	0.705373	0.606674	NOTDEG	POSLFC
AC055822.1	0.325515	-1.63723	0.603527	0.552731	0.712416	0.593673	NOTDEG	POSLFC
AC016925.3	0.325543	-1.15964	1.12849	0.27172	0.451586	1.09911	NOTDEG	POSLFC
AC021979.2	0.325606	-2.21568	0.588733	0.560345	0.718255	0.582329	NOTDEG	POSLFC
YPEL3	0.325788	4.84828	1.07723	0.290513	0.472591	1.057	NOTDEG	POSLFC
SYNJ2BP	0.325795	3.95176	2.79523	0.00882168	0.0484187	2.61889	DEG	POSLFC
TANK	0.325878	5.18587	1.72229	0.0949821	0.227551	1.66968	NOTDEG	POSLFC
PCGF5	0.325989	6.49271	1.64055	0.111001	0.252256	1.59371	NOTDEG	POSLFC
AL391839.3	0.326007	-0.442376	0.769071	0.447671	0.625258	0.759303	NOTDEG	POSLFC
NUP62	0.32612	2.7208	1.47976	0.149665	0.30651	1.44072	NOTDEG	POSLFC
BRINP1	0.326214	7.87703	1.70024	0.0991191	0.233871	1.64914	NOTDEG	POSLFC
CCDC148-AS1	0.326218	-0.563377	1.1495	0.265916	0.445281	1.11252	NOTDEG	POSLFC
C16orf72	0.326227	3.87554	1.83008	0.0780309	0.199486	1.76223	NOTDEG	POSLFC
PXT1	0.326397	-0.139612	0.917486	0.368091	0.551448	0.900055	NOTDEG	POSLFC
LINC01456	0.326425	-1.91155	0.521256	0.605892	0.753092	0.515946	NOTDEG	POSLFC
TMCC1	0.326658	7.78519	1.71876	0.0956314	0.2285	1.66641	NOTDEG	POSLFC
AC103409.1	0.326786	-0.531656	0.819992	0.418481	0.598834	0.809059	NOTDEG	POSLFC
OCA2	0.32686	5.68368	1.60804	0.117966	0.262437	1.56337	NOTDEG	POSLFC
AL080317.2	0.326878	1.38487	1.12217	0.270407	0.450067	1.10213	NOTDEG	POSLFC
EPOP	0.326919	1.5333	0.944934	0.354426	0.537599	0.926039	NOTDEG	POSLFC
SEL1L2	0.327018	0.63731	1.25396	0.221941	0.397058	1.22138	NOTDEG	POSLFC
CMAS	0.327092	4.19975	3.09798	0.0046585	0.0325425	2.82975	DEG	POSLFC
SERTAD2	0.327279	4.97555	1.80531	0.080747	0.204218	1.74637	NOTDEG	POSLFC
LINC01333	0.327319	-1.65118	0.567843	0.574232	0.729085	0.56183	NOTDEG	POSLFC
RBM4B	0.327322	2.25095	1.23825	0.22492	0.400882	1.21355	NOTDEG	POSLFC
RHCE	0.32739	2.13409	1.63015	0.11602	0.259433	1.5717	NOTDEG	POSLFC
MAN1C1	0.32742	7.69689	1.77717	0.0859887	0.21332	1.71695	NOTDEG	POSLFC
MINDY3	0.327498	6.03126	1.543	0.132978	0.28441	1.50246	NOTDEG	POSLFC
GP6	0.327616	4.21018	1.76728	0.08983	0.219513	1.6963	NOTDEG	POSLFC
CYTH4	0.327662	-0.941227	0.445621	0.660148	0.790844	0.439709	NOTDEG	POSLFC
SERINC3	0.328079	5.36334	1.74413	0.0922377	0.223088	1.68371	NOTDEG	POSLFC
PRKACB	0.328096	8.01541	1.25156	0.220093	0.394662	1.22628	NOTDEG	POSLFC
AL008638.3	0.328189	-2.01449	0.484128	0.632324	0.772248	0.478459	NOTDEG	POSLFC
FAM168A	0.328371	7.78974	1.892	0.0678645	0.182071	1.82591	NOTDEG	POSLFC
ZNF623	0.328409	4.80421	2.69962	0.0111406	0.0563568	2.53826	NOTDEG	POSLFC
TBCB	0.328448	3.96493	1.59253	0.121584	0.2677	1.54816	NOTDEG	POSLFC
PDIK1L	0.328494	3.4156	3.18562	0.00380638	0.028609	2.89378	DEG	POSLFC
GLRA3	0.328635	5.97879	0.884135	0.383952	0.566124	0.870638	NOTDEG	POSLFC
CXXC5	0.328915	5.57455	1.38638	0.177322	0.342319	1.34905	NOTDEG	POSLFC
AC076966.2	0.329017	0.395277	1.14025	0.262917	0.441977	1.11952	NOTDEG	POSLFC
CAMSAP2	0.329028	7.58007	2.62903	0.0132053	0.0627573	2.47818	NOTDEG	POSLFC
NPIPB13	0.329036	2.10838	1.486	0.155563	0.313949	1.42015	NOTDEG	POSLFC
CMTM1	0.329225	2.73994	1.7686	0.0900704	0.219716	1.69503	NOTDEG	POSLFC
VPS37B	0.329246	5.37718	1.90068	0.0666771	0.179877	1.83384	NOTDEG	POSLFC
NTPCR	0.329266	4.13254	2.27277	0.0305549	0.107451	2.16282	NOTDEG	POSLFC
EFCAB11	0.329312	4.52104	1.4123	0.168156	0.330464	1.37815	NOTDEG	POSLFC
NR3C2	0.329426	8.2885	1.22515	0.23052	0.407322	1.19902	NOTDEG	POSLFC
ZNF438	0.329491	5.91828	2.3424	0.0257579	0.0965939	2.22984	NOTDEG	POSLFC
GNB1	0.329568	7.46519	3.12812	0.00381181	0.0286325	2.89333	DEG	POSLFC
ERO1A	0.329597	5.01828	2.64838	0.0126065	0.0609748	2.4947	NOTDEG	POSLFC
CDK13	0.329719	7.67145	2.49039	0.0183418	0.0778591	2.35865	NOTDEG	POSLFC
PLA2G5	0.329779	-1.83629	0.513306	0.61236	0.757448	0.506708	NOTDEG	POSLFC
TMEM189	0.329845	3.86421	3.15887	0.00418594	0.0302924	2.8638	DEG	POSLFC
G2E3	0.329954	5.38547	2.24589	0.0323064	0.111679	2.1406	NOTDEG	POSLFC
SEPTIN3	0.32997	5.82991	2.30021	0.0301594	0.106559	2.16799	NOTDEG	POSLFC
AP003121.1	0.330002	0.0692735	0.616666	0.542037	0.703514	0.609736	NOTDEG	POSLFC
MIR3142HG	0.330011	0.195867	0.953323	0.347801	0.531189	0.938863	NOTDEG	POSLFC
ATP8A2	0.330159	9.50094	2.20921	0.0354127	0.118471	2.10361	NOTDEG	POSLFC
B3GNT9	0.33024	-2.02372	0.508713	0.614555	0.759029	0.503582	NOTDEG	POSLFC
AC005229.5	0.330391	-1.16639	0.869325	0.391384	0.573154	0.857109	NOTDEG	POSLFC
CTXN1	0.33043	3.47617	0.917493	0.367866	0.551376	0.900479	NOTDEG	POSLFC
CNEP1R1	0.330602	3.08423	2.53769	0.0164035	0.0725235	2.39981	NOTDEG	POSLFC
MLLT11	0.330654	4.37141	1.03727	0.308022	0.491975	1.01938	NOTDEG	POSLFC
FCHSD2	0.330766	6.39614	0.857007	0.398539	0.580104	0.844233	NOTDEG	POSLFC
SF3B4	0.331133	1.3242	1.39823	0.17273	0.336309	1.36348	NOTDEG	POSLFC
SSBP3	0.331247	7.75709	2.60676	0.014694	0.0673046	2.43984	NOTDEG	POSLFC
PTGER3	0.33128	2.16259	0.512734	0.611913	0.757312	0.507344	NOTDEG	POSLFC
MADCAM1	0.331294	2.43236	1.23744	0.227117	0.403294	1.20782	NOTDEG	POSLFC
NMU	0.331359	-1.39577	0.560702	0.579031	0.732628	0.554801	NOTDEG	POSLFC
AC009403.2	0.331451	1.43747	1.02645	0.313672	0.49771	1.00755	NOTDEG	POSLFC
RYR2	0.331495	10.678	2.65087	0.0132454	0.0628588	2.4771	NOTDEG	POSLFC
FARS2	0.33159	8.2896	1.77272	0.0873978	0.215523	1.70929	NOTDEG	POSLFC
ZNF704	0.331681	6.97572	1.94632	0.0607288	0.169014	1.87546	NOTDEG	POSLFC
JMJD1C	0.33181	9.5402	1.70662	0.0978924	0.232058	1.65516	NOTDEG	POSLFC
ZNF610	0.331823	2.39723	1.5323	0.135592	0.287739	1.49241	NOTDEG	POSLFC
TRAF3	0.331859	7.33109	2.8096	0.00932963	0.0504036	2.59973	NOTDEG	POSLFC
GID4	0.331918	3.41948	3.62625	0.0012622	0.0143937	3.22444	DEG	POSLFC
LRP3	0.332029	4.50737	2.25986	0.0325585	0.112331	2.13749	NOTDEG	POSLFC
AL365205.4	0.332204	-0.193553	0.902934	0.375267	0.558573	0.88665	NOTDEG	POSLFC
CDKL4	0.332239	2.05919	1.48227	0.149056	0.305673	1.44287	NOTDEG	POSLFC
AC073210.3	0.332269	-0.52335	0.753806	0.456653	0.633679	0.744369	NOTDEG	POSLFC
AKT1S1	0.332555	1.67911	1.00535	0.322581	0.506937	0.989168	NOTDEG	POSLFC
RPL34-AS1	0.332607	3.65659	1.64717	0.111534	0.252961	1.59133	NOTDEG	POSLFC
ARF4	0.332687	3.42664	2.46754	0.0193287	0.0803302	2.33913	NOTDEG	POSLFC
ZNF674-AS1	0.332696	-0.760794	0.928666	0.360784	0.544148	0.913873	NOTDEG	POSLFC
GAS5	0.33291	3.84219	1.01685	0.318956	0.503089	0.996605	NOTDEG	POSLFC
KBTBD12	0.332927	4.85351	1.47039	0.15158	0.308952	1.43397	NOTDEG	POSLFC
FAM168B	0.332931	5.83853	2.33165	0.0263925	0.0982065	2.22039	NOTDEG	POSLFC
NOS1	0.332984	3.03927	0.814202	0.42174	0.60179	0.803407	NOTDEG	POSLFC
FBXO46	0.333098	4.02533	3.41709	0.00178811	0.0179339	3.12334	DEG	POSLFC
EPHA1-AS1	0.333107	1.65374	0.836219	0.410131	0.591182	0.823663	NOTDEG	POSLFC
RAN	0.333113	3.15008	1.12996	0.270452	0.450112	1.10202	NOTDEG	POSLFC
ATE1	0.333125	6.70461	1.98585	0.0559544	0.160332	1.91139	NOTDEG	POSLFC
MPZL1	0.333145	5.03067	2.83241	0.00811474	0.045994	2.64726	DEG	POSLFC
EIF5A2	0.333292	1.74391	1.57365	0.126602	0.275066	1.52764	NOTDEG	POSLFC
AC009005.1	0.333314	-2.38489	0.621914	0.538546	0.700669	0.615013	NOTDEG	POSLFC
SOCS4	0.333366	3.32125	1.84621	0.0746986	0.194046	1.78231	NOTDEG	POSLFC
AHCYL2	0.333472	7.31812	1.74053	0.0916859	0.222272	1.68657	NOTDEG	POSLFC
AP000893.2	0.333491	-1.59458	0.656356	0.516474	0.682078	0.64879	NOTDEG	POSLFC
TEKT1	0.333493	1.2654	1.37212	0.182929	0.349765	1.33179	NOTDEG	POSLFC
CDK5R2	0.333623	2.68576	1.20441	0.239529	0.417278	1.17616	NOTDEG	POSLFC
AL139807.1	0.333767	3.94066	2.0853	0.0459649	0.140801	1.99572	NOTDEG	POSLFC
HLF	0.333799	6.39062	1.75635	0.0904016	0.220215	1.69328	NOTDEG	POSLFC
ATP1B2	0.333818	1.27067	0.565396	0.576137	0.730494	0.559036	NOTDEG	POSLFC
AC025366.1	0.333907	2.11361	1.51461	0.140142	0.293948	1.47526	NOTDEG	POSLFC
GALNT17	0.33396	9.70987	2.34979	0.0257853	0.096653	2.22943	NOTDEG	POSLFC
AOC2	0.334054	1.12533	1.22892	0.228402	0.404763	1.20448	NOTDEG	POSLFC
ATP9A	0.334075	7.91098	3.44924	0.0016414	0.016942	3.14845	DEG	POSLFC
AFF3	0.334119	9.48146	2.59099	0.0163822	0.0724679	2.40029	NOTDEG	POSLFC
POLR1C	0.334127	3.25497	1.43125	0.171843	0.335081	1.3663	NOTDEG	POSLFC
CD59	0.334137	3.64658	1.45238	0.157415	0.31636	1.41382	NOTDEG	POSLFC
IP6K1	0.334148	6.11907	2.50832	0.017661	0.0760917	2.37265	NOTDEG	POSLFC
GNAS	0.334486	7.00786	1.43715	0.161682	0.321793	1.39944	NOTDEG	POSLFC
SLC25A51	0.334524	4.7281	3.21701	0.00303935	0.0249042	2.96373	DEG	POSLFC
BRD3OS	0.334736	2.33052	1.84844	0.077229	0.19819	1.767	NOTDEG	POSLFC
TSPAN4	0.334755	-0.377316	0.511841	0.612389	0.757448	0.506666	NOTDEG	POSLFC
NKAPL	0.334773	0.890418	0.903159	0.373526	0.556769	0.889889	NOTDEG	POSLFC
AL589826.2	0.334825	-1.46859	0.668437	0.509683	0.677002	0.659332	NOTDEG	POSLFC
BOLA3-AS1	0.334894	1.42197	1.10261	0.278684	0.459588	1.08328	NOTDEG	POSLFC
KRR1	0.334898	4.6042	1.89133	0.0685024	0.183148	1.82169	NOTDEG	POSLFC
AC025580.2	0.334904	0.483442	1.00454	0.323371	0.507599	0.987554	NOTDEG	POSLFC
CXorf58	0.334928	-0.882217	0.978003	0.335644	0.519986	0.962808	NOTDEG	POSLFC
PIGX	0.335011	3.97607	2.37104	0.0241351	0.0924941	2.25497	NOTDEG	POSLFC
AL450043.1	0.335041	-2.28925	0.532632	0.598086	0.747698	0.527155	NOTDEG	POSLFC
DENND1B	0.33508	5.9344	1.77323	0.0875547	0.215802	1.70844	NOTDEG	POSLFC
AC108449.2	0.335204	-1.22053	0.86855	0.391786	0.57347	0.856383	NOTDEG	POSLFC
GDAP1L1	0.335355	5.61046	3.25374	0.00346488	0.027042	2.92317	DEG	POSLFC
AC023983.2	0.335406	-2.43377	0.570596	0.572387	0.727781	0.56454	NOTDEG	POSLFC
VRK1	0.335421	5.32435	1.6223	0.114867	0.258066	1.57669	NOTDEG	POSLFC
AC233976.1	0.335421	5.1824	1.81276	0.0806972	0.204176	1.74665	NOTDEG	POSLFC
KBTBD2	0.33556	3.61876	2.05067	0.0494696	0.147831	1.96452	NOTDEG	POSLFC
AC013391.2	0.336092	0.662256	0.700372	0.488919	0.660654	0.69203	NOTDEG	POSLFC
PPP1R13B	0.336218	7.32665	3.09105	0.00461484	0.0324438	2.83276	DEG	POSLFC
LINC01950	0.336256	4.42007	1.65433	0.108185	0.248111	1.6064	NOTDEG	POSLFC
AL157703.1	0.336274	-1.15029	0.651416	0.520339	0.685377	0.642822	NOTDEG	POSLFC
LINC02212	0.336335	-2.88942	0.513927	0.610972	0.756666	0.508686	NOTDEG	POSLFC
AL353759.1	0.336336	0.812054	1.26297	0.216018	0.389722	1.23719	NOTDEG	POSLFC
CACNA2D1	0.336377	9.14112	0.956206	0.346366	0.530069	0.941661	NOTDEG	POSLFC
RPL27A	0.336514	0.882078	0.459749	0.64894	0.783968	0.455236	NOTDEG	POSLFC
SNX18	0.336628	3.09531	2.24851	0.0328187	0.113009	2.13429	NOTDEG	POSLFC
LASP1	0.336647	5.17378	2.64516	0.0139269	0.0649793	2.45914	NOTDEG	POSLFC
MAGEC3	0.336652	2.6134	0.324122	0.748055	0.848527	0.321205	NOTDEG	POSLFC
AVIL	0.336681	3.64442	1.23906	0.225696	0.401804	1.21152	NOTDEG	POSLFC
ATP6V0E2	0.336893	4.63871	2.41278	0.0235894	0.0911777	2.26375	NOTDEG	POSLFC
AF121898.1	0.33696	1.63756	1.48123	0.153106	0.311085	1.42864	NOTDEG	POSLFC
AC011503.2	0.337119	-3.03148	0.72335	0.477756	0.651695	0.709917	NOTDEG	POSLFC
AP005329.1	0.337137	-2.01185	0.635992	0.530041	0.693972	0.627944	NOTDEG	POSLFC
C5orf66	0.337235	1.27703	1.09312	0.282815	0.464147	1.07402	NOTDEG	POSLFC
RUFY3	0.33724	7.68749	3.20087	0.00315769	0.0255281	2.95196	DEG	POSLFC
SLC41A1	0.337314	2.94441	2.06373	0.0479448	0.145039	1.97786	NOTDEG	POSLFC
SLMAP	0.337478	6.70893	2.38477	0.0233909	0.0908	2.26699	NOTDEG	POSLFC
LINC02206	0.337479	-2.42237	0.596751	0.555007	0.714176	0.590273	NOTDEG	POSLFC
FGD4	0.337486	5.0781	1.27567	0.212858	0.385957	1.24575	NOTDEG	POSLFC
AC008269.1	0.337584	7.23278	1.60598	0.120625	0.266181	1.55215	NOTDEG	POSLFC
DGCR6L	0.337658	1.60298	1.19561	0.240915	0.418487	1.1727	NOTDEG	POSLFC
DENND4C	0.337731	6.20893	3.25098	0.00277106	0.0234816	2.99205	DEG	POSLFC
RCN2	0.337901	4.77478	1.11556	0.273185	0.453261	1.09576	NOTDEG	POSLFC
TRIP13	0.337947	-0.0876884	1.18741	0.244086	0.422121	1.16483	NOTDEG	POSLFC
USP28	0.337992	5.9324	3.05866	0.00491218	0.0337405	2.81274	DEG	POSLFC
BMP8A	0.338058	3.80863	1.34976	0.188835	0.356705	1.31403	NOTDEG	POSLFC
CPD	0.338125	5.97734	2.66792	0.0120277	0.0590857	2.51133	NOTDEG	POSLFC
AL513327.3	0.338141	-1.61442	0.735762	0.469336	0.644178	0.723559	NOTDEG	POSLFC
ATXN3	0.338168	5.85875	2.74976	0.0105427	0.05479	2.5575	NOTDEG	POSLFC
CDK12	0.338182	6.56653	3.32508	0.00292962	0.0243102	2.97503	DEG	POSLFC
CACUL1	0.338454	6.04409	2.3781	0.0237499	0.0915272	2.26115	NOTDEG	POSLFC
LRRC4C	0.338502	9.68095	1.4672	0.154498	0.312731	1.42382	NOTDEG	POSLFC
ESPN	0.33864	-1.25417	0.829403	0.413778	0.594614	0.817263	NOTDEG	POSLFC
R3HDM4	0.338763	3.30654	2.17176	0.0390862	0.126302	2.06328	NOTDEG	POSLFC
SNAP29	0.338801	4.49288	2.93132	0.00776319	0.0447665	2.6622	DEG	POSLFC
OR4D9	0.338821	-1.3804	0.716927	0.480165	0.65358	0.706037	NOTDEG	POSLFC
GDAP1	0.338896	7.97144	1.6608	0.108057	0.247914	1.60699	NOTDEG	POSLFC
TSPAN9	0.338902	5.13537	1.1457	0.261369	0.44053	1.12316	NOTDEG	POSLFC
MAF1	0.33896	1.41699	0.724241	0.474349	0.648474	0.715421	NOTDEG	POSLFC
AL133335.1	0.339013	0.310527	0.916289	0.367763	0.551356	0.900671	NOTDEG	POSLFC
DPYSL3	0.339055	4.28598	2.46615	0.0208709	0.0846265	2.31031	NOTDEG	POSLFC
BTC	0.339065	2.80468	2.01193	0.0547463	0.158131	1.92088	NOTDEG	POSLFC
IFRD1	0.339105	4.58298	1.25582	0.218859	0.393274	1.22957	NOTDEG	POSLFC
MAMLD1	0.339123	5.91876	1.60063	0.120849	0.266508	1.55122	NOTDEG	POSLFC
MANF	0.339128	1.47421	1.27187	0.212877	0.385965	1.24569	NOTDEG	POSLFC
LINC02803	0.339186	3.92164	2.42591	0.0232336	0.0903745	2.26957	NOTDEG	POSLFC
WDR47	0.339351	5.67773	3.8189	0.000906381	0.0118458	3.31808	DEG	POSLFC
LPIN2	0.339426	4.61785	2.50807	0.0175851	0.076013	2.37424	NOTDEG	POSLFC
MMRN2	0.339438	-0.78161	0.627757	0.536969	0.699645	0.617403	NOTDEG	POSLFC
HRH3	0.339439	2.85357	0.939367	0.354805	0.537976	0.92531	NOTDEG	POSLFC
AC008875.1	0.339465	-2.59069	0.61246	0.54471	0.706059	0.605707	NOTDEG	POSLFC
PAPPA-AS1	0.339559	0.0535235	0.851421	0.401065	0.582618	0.839721	NOTDEG	POSLFC
ALG2	0.339609	2.23147	1.6283	0.113896	0.256745	1.58092	NOTDEG	POSLFC
BTBD9	0.339674	9.09612	1.26326	0.215915	0.38965	1.23746	NOTDEG	POSLFC
HNRNPA1	0.339798	3.63013	0.827588	0.414229	0.595119	0.816474	NOTDEG	POSLFC
PCSK1	0.33987	3.83808	1.43712	0.165798	0.32749	1.38583	NOTDEG	POSLFC
VSTM2A	0.339908	4.93561	0.854166	0.399566	0.580984	0.842397	NOTDEG	POSLFC
IDH1	0.339946	3.37709	1.93899	0.0626348	0.172289	1.86177	NOTDEG	POSLFC
LINC00498	0.34002	-1.64822	0.662439	0.512585	0.679257	0.654817	NOTDEG	POSLFC
CAMK1D	0.340071	9.88037	2.00167	0.0551761	0.159021	1.91749	NOTDEG	POSLFC
KCMF1	0.340222	5.63867	2.34524	0.025618	0.0962245	2.23195	NOTDEG	POSLFC
DCUN1D1	0.340259	5.53256	1.93837	0.0617312	0.170636	1.86822	NOTDEG	POSLFC
DDX19B	0.340296	5.01119	2.43143	0.0270307	0.0996471	2.21107	NOTDEG	POSLFC
XK	0.340369	3.66343	2.10219	0.0445831	0.138239	2.00857	NOTDEG	POSLFC
TMEM170B	0.340375	5.21292	1.71403	0.0968988	0.230319	1.66008	NOTDEG	POSLFC
TMEM79	0.340428	0.494448	0.814954	0.422192	0.602026	0.802624	NOTDEG	POSLFC
GRM1	0.340498	8.00936	0.824204	0.416829	0.597503	0.811935	NOTDEG	POSLFC
USP29	0.340532	-3.15077	0.594366	0.557497	0.715958	0.586563	NOTDEG	POSLFC
AC008764.8	0.340545	1.62966	1.94688	0.061997	0.17113	1.86632	NOTDEG	POSLFC
AL137100.3	0.340546	-2.42271	0.539243	0.593571	0.744355	0.533668	NOTDEG	POSLFC
PPP1R11	0.340579	2.29083	1.76284	0.0882662	0.217017	1.70462	NOTDEG	POSLFC
UBE2D2	0.340601	6.49941	2.6595	0.0128291	0.0616904	2.48848	NOTDEG	POSLFC
PSIP1	0.340603	6.47986	2.69177	0.0114096	0.0571124	2.5299	NOTDEG	POSLFC
NT5C2	0.340686	6.70673	2.52328	0.0169687	0.0743201	2.38739	NOTDEG	POSLFC
C12orf65	0.340771	4.59432	3.0867	0.00496559	0.033985	2.80926	DEG	POSLFC
TCF7L2	0.340827	5.65797	1.73536	0.0926099	0.223657	1.68179	NOTDEG	POSLFC
THRB-IT1	0.340863	2.60751	2.23763	0.0342828	0.116275	2.11673	NOTDEG	POSLFC
HMCN2	0.340983	0.155458	0.700771	0.488743	0.660508	0.692309	NOTDEG	POSLFC
KCNK17	0.34101	-2.73003	0.539781	0.593205	0.744259	0.534198	NOTDEG	POSLFC
TCEAL2	0.341221	3.78559	1.8745	0.0704151	0.186254	1.80923	NOTDEG	POSLFC
LINC00640	0.341292	-0.230216	0.910945	0.369946	0.553316	0.896575	NOTDEG	POSLFC
ACAP2	0.3413	7.19523	2.00431	0.0538395	0.155984	1.92813	NOTDEG	POSLFC
AC079630.1	0.341375	1.37805	1.28177	0.209586	0.382342	1.2547	NOTDEG	POSLFC
PPP1R3D	0.341456	-0.909142	0.844655	0.404816	0.586349	0.833051	NOTDEG	POSLFC
LINC01389	0.341581	-0.849089	0.722929	0.475143	0.649167	0.714136	NOTDEG	POSLFC
R3HDM2	0.341681	8.43406	3.8264	0.0005904	0.00903932	3.43599	DEG	POSLFC
PCMT1	0.341808	6.08735	1.98821	0.0556802	0.159861	1.91353	NOTDEG	POSLFC
GSK3B	0.34191	7.44816	1.84233	0.0750109	0.194639	1.7804	NOTDEG	POSLFC
TSPAN6	0.341961	-1.1567	0.971324	0.340085	0.523923	0.953997	NOTDEG	POSLFC
TICRR	0.341975	-1.80342	0.725477	0.47426	0.64844	0.715565	NOTDEG	POSLFC
AL356056.1	0.341991	-1.2881	0.883885	0.385496	0.567445	0.867815	NOTDEG	POSLFC
APBA1	0.342236	7.52439	1.97596	0.0581571	0.164698	1.89451	NOTDEG	POSLFC
RRAGA	0.342273	1.63319	1.09471	0.284038	0.465539	1.07129	NOTDEG	POSLFC
OSBPL8	0.342307	7.52568	2.29553	0.0292305	0.104483	2.18036	NOTDEG	POSLFC
RDM1	0.342388	-1.20137	0.85991	0.397167	0.578558	0.846692	NOTDEG	POSLFC
AC007666.2	0.342483	-0.264611	0.870857	0.392061	0.573501	0.855886	NOTDEG	POSLFC
TMEM135	0.342528	6.58913	1.73298	0.0930386	0.224304	1.67958	NOTDEG	POSLFC
HBP1	0.342623	4.51404	1.7504	0.0899427	0.21965	1.6957	NOTDEG	POSLFC
AK5	0.342792	8.97257	2.04922	0.0511502	0.150918	1.95022	NOTDEG	POSLFC
TBC1D1	0.342871	7.29152	3.13775	0.0049901	0.0340869	2.80767	DEG	POSLFC
DLG4	0.343008	6.01785	2.00416	0.0555164	0.159672	1.91481	NOTDEG	POSLFC
DSTN	0.343222	5.55918	1.96773	0.0581012	0.164648	1.89493	NOTDEG	POSLFC
EFHC1	0.343231	4.84592	2.39856	0.0235196	0.0910641	2.26489	NOTDEG	POSLFC
ETV6	0.343259	6.58092	2.42486	0.0218178	0.0868892	2.29353	NOTDEG	POSLFC
AC069294.1	0.343324	-1.51204	0.615208	0.542907	0.704201	0.608422	NOTDEG	POSLFC
UBE2D1	0.343636	4.03673	1.40985	0.16854	0.330955	1.37691	NOTDEG	POSLFC
CPEB2-DT	0.343672	4.33891	1.91377	0.0659112	0.178377	1.83903	NOTDEG	POSLFC
KYAT1	0.343735	6.47152	3.35654	0.00312971	0.0254097	2.9547	DEG	POSLFC
PRELID2	0.343752	6.53961	1.10571	0.278	0.459009	1.08482	NOTDEG	POSLFC
FTCDNL1	0.343757	5.52468	1.53965	0.133792	0.285285	1.49932	NOTDEG	POSLFC
AC106793.1	0.343784	6.62867	2.63097	0.0149283	0.0679513	2.43411	NOTDEG	POSLFC
HSPB11	0.343846	4.18687	2.17249	0.037981	0.124067	2.07506	NOTDEG	POSLFC
AC078962.2	0.343858	-2.44052	0.633796	0.530863	0.694682	0.626689	NOTDEG	POSLFC
AC013472.3	0.344044	-0.243578	0.643281	0.524772	0.689403	0.636006	NOTDEG	POSLFC
DANCR	0.344229	1.69222	1.10421	0.278126	0.459125	1.08454	NOTDEG	POSLFC
PANTR1	0.344333	6.83093	1.65275	0.108476	0.248581	1.60508	NOTDEG	POSLFC
LCMT1	0.344376	5.823	2.89579	0.00744911	0.0437364	2.67607	DEG	POSLFC
NUMB	0.344527	6.86541	2.86276	0.00746434	0.0437575	2.67539	DEG	POSLFC
RMND5A	0.344541	4.85614	2.12767	0.041668	0.131924	2.03682	NOTDEG	POSLFC
KCNK3	0.344595	3.00149	1.42028	0.165758	0.327436	1.38596	NOTDEG	POSLFC
SLC3A2	0.344621	4.16433	2.07854	0.046481	0.141874	1.991	NOTDEG	POSLFC
ZXDB	0.344628	0.669684	0.955933	0.34681	0.530427	0.940795	NOTDEG	POSLFC
TPK1	0.344686	6.31553	2.00739	0.0534941	0.155328	1.93091	NOTDEG	POSLFC
SRPK2	0.344951	8.51428	2.94985	0.00600293	0.0381576	2.74762	DEG	POSLFC
TMA7	0.34499	3.49427	1.16583	0.253703	0.432511	1.1414	NOTDEG	POSLFC
AC244453.3	0.345	0.0764705	1.15221	0.258043	0.437025	1.13103	NOTDEG	POSLFC
PIK3CB	0.345074	6.86071	2.68607	0.0115614	0.0576346	2.52526	NOTDEG	POSLFC
GAB1	0.345106	7.53851	1.13136	0.266585	0.445905	1.11096	NOTDEG	POSLFC
TANGO6	0.345188	6.37665	3.18699	0.003871	0.0288561	2.88849	DEG	POSLFC
AL355499.1	0.345197	0.616646	1.07315	0.291584	0.473806	1.05465	NOTDEG	POSLFC
SRPK1	0.345365	6.66653	1.5806	0.124121	0.271408	1.5377	NOTDEG	POSLFC
BRMS1L	0.345373	4.52329	2.7601	0.00997151	0.0526556	2.57682	NOTDEG	POSLFC
ZBTB41	0.345412	4.98582	1.99417	0.0581945	0.164734	1.89423	NOTDEG	POSLFC
OBI1	0.345618	3.9632	2.35176	0.026034	0.0973437	2.2257	NOTDEG	POSLFC
KLF6	0.345699	3.11409	1.6472	0.115106	0.258368	1.57565	NOTDEG	POSLFC
SMIM12	0.345832	5.70817	1.65968	0.107064	0.246291	1.61153	NOTDEG	POSLFC
TOB1	0.346094	2.99302	1.51362	0.140382	0.294158	1.47437	NOTDEG	POSLFC
GNB5	0.346111	6.79014	2.76734	0.00944624	0.0508453	2.59547	NOTDEG	POSLFC
LINC02141	0.346124	1.79437	1.51406	0.140178	0.293968	1.47513	NOTDEG	POSLFC
NOP53-AS1	0.346253	0.411921	0.744953	0.461941	0.638195	0.735655	NOTDEG	POSLFC
RNF139	0.34628	2.85778	2.70167	0.011145	0.0563568	2.53812	NOTDEG	POSLFC
ZNF609	0.346332	7.90129	2.18468	0.0365966	0.121027	2.09024	NOTDEG	POSLFC
CNR1	0.346412	5.26386	1.5486	0.133116	0.284455	1.50193	NOTDEG	POSLFC
LMO4	0.346484	7.7564	1.77971	0.0876762	0.215909	1.70779	NOTDEG	POSLFC
AL080250.1	0.346544	1.51077	1.76655	0.0887088	0.217717	1.70225	NOTDEG	POSLFC
NRSN1	0.346546	5.8033	2.22569	0.0344418	0.11655	2.11486	NOTDEG	POSLFC
PLPPR5	0.346553	5.84595	1.46001	0.154867	0.313052	1.42255	NOTDEG	POSLFC
AL158055.1	0.346593	4.16348	1.91183	0.0662849	0.179072	1.83649	NOTDEG	POSLFC
SRF	0.346819	2.85855	2.26175	0.0310198	0.108547	2.15682	NOTDEG	POSLFC
TMTC2	0.347022	6.12501	0.404796	0.688943	0.809726	0.40029	NOTDEG	POSLFC
AL033530.1	0.347081	1.69687	1.22406	0.23394	0.410935	1.19027	NOTDEG	POSLFC
AC087457.1	0.347195	2.44872	1.43691	0.162562	0.323054	1.39651	NOTDEG	POSLFC
LINC00595	0.347227	0.657632	1.09664	0.282937	0.464316	1.07375	NOTDEG	POSLFC
AC009271.1	0.347314	-1.16067	0.614982	0.543055	0.704355	0.6082	NOTDEG	POSLFC
AL031602.2	0.347338	-0.53088	0.823247	0.416656	0.597359	0.812237	NOTDEG	POSLFC
LINC02354	0.347573	-3.30606	0.608611	0.547217	0.708013	0.601936	NOTDEG	POSLFC
LINC02698	0.347809	1.80524	0.864175	0.39537	0.576743	0.849919	NOTDEG	POSLFC
REV1	0.34788	6.46252	3.56901	0.0012813	0.0144982	3.22014	DEG	POSLFC
TCEANC	0.34795	1.70967	1.3553	0.185115	0.352322	1.32517	NOTDEG	POSLFC
PUS10	0.348024	4.61103	1.9276	0.0631109	0.173176	1.85841	NOTDEG	POSLFC
KRBA2	0.348029	3.13795	1.96623	0.0597874	0.167428	1.88236	NOTDEG	POSLFC
RAB3GAP1	0.348098	6.90624	2.22084	0.0338392	0.115356	2.12198	NOTDEG	POSLFC
SCAMP1	0.348101	5.64416	1.63187	0.113292	0.255763	1.58357	NOTDEG	POSLFC
IGFBP3	0.348142	0.807213	0.946861	0.351645	0.534984	0.931404	NOTDEG	POSLFC
AC011462.5	0.34816	-1.75179	0.683142	0.501213	0.670383	0.672583	NOTDEG	POSLFC
OVOL2	0.348209	3.49006	2.13259	0.041367	0.131407	2.03983	NOTDEG	POSLFC
MAML1	0.34825	5.68154	3.1299	0.00465181	0.0325364	2.83021	DEG	POSLFC
SLC30A7	0.348367	5.18634	1.92698	0.0635192	0.173931	1.85554	NOTDEG	POSLFC
TLCD2	0.348402	0.877153	0.972252	0.338451	0.522377	0.95723	NOTDEG	POSLFC
AC009120.5	0.348439	-0.177015	1.10448	0.279901	0.460952	1.08054	NOTDEG	POSLFC
KCNB2	0.348488	8.59805	2.44905	0.021265	0.0855422	2.30325	NOTDEG	POSLFC
GNAQ	0.348491	8.60847	1.61553	0.11633	0.259894	1.57036	NOTDEG	POSLFC
EBF2	0.348668	-0.151487	0.877808	0.387793	0.569752	0.863627	NOTDEG	POSLFC
MAMDC2-AS1	0.348758	4.13318	1.81027	0.0799571	0.202977	1.75093	NOTDEG	POSLFC
LRFN5	0.348774	9.63268	1.29713	0.204157	0.376036	1.2698	NOTDEG	POSLFC
AC025175.2	0.348815	-0.331104	0.654107	0.522199	0.686754	0.639959	NOTDEG	POSLFC
AL138820.1	0.348857	0.72914	1.06185	0.297083	0.479817	1.04271	NOTDEG	POSLFC
ABHD5	0.348899	4.46339	2.124	0.0421085	0.132759	2.03245	NOTDEG	POSLFC
SULT6B1	0.348942	-2.10358	0.744219	0.464545	0.640331	0.731383	NOTDEG	POSLFC
MAP3K20-AS1	0.349006	-1.83531	0.693808	0.493777	0.664343	0.684313	NOTDEG	POSLFC
LRP4-AS1	0.349131	-0.57762	0.760675	0.452598	0.629778	0.75109	NOTDEG	POSLFC
ZNF747	0.34924	0.905477	1.50997	0.142123	0.296524	1.46793	NOTDEG	POSLFC
TAB3	0.349261	4.10652	2.65189	0.0127791	0.0615655	2.48987	NOTDEG	POSLFC
AL359552.1	0.349411	-3.05944	0.583273	0.564743	0.721952	0.575811	NOTDEG	POSLFC
LZIC	0.349505	3.66568	2.42485	0.0214674	0.0859908	2.29966	NOTDEG	POSLFC
SYT17	0.349546	5.16404	2.07536	0.0469775	0.142851	1.9865	NOTDEG	POSLFC
PLXNC1	0.349588	5.88354	2.62825	0.0135148	0.0636488	2.46991	NOTDEG	POSLFC
RNF24	0.349661	6.82963	2.41452	0.0218486	0.08697	2.29299	NOTDEG	POSLFC
UBE2Q1	0.349763	3.6745	1.42003	0.168424	0.330871	1.37729	NOTDEG	POSLFC
AC015726.1	0.349996	0.500827	1.00453	0.322899	0.507211	0.988518	NOTDEG	POSLFC
NCOA4	0.350024	4.04913	3.25005	0.00317658	0.025639	2.95011	DEG	POSLFC
HIF1A-AS1	0.350037	-0.343793	0.966839	0.341108	0.524909	0.951979	NOTDEG	POSLFC
ZNF771	0.350219	4.15747	2.44947	0.0219225	0.0871789	2.29171	NOTDEG	POSLFC
TSEN15	0.350328	5.16591	1.84618	0.0744339	0.193703	1.78394	NOTDEG	POSLFC
AC092902.2	0.350459	-1.77936	0.603616	0.551459	0.711443	0.595575	NOTDEG	POSLFC
MLLT10	0.350464	7.83111	2.45976	0.0196811	0.0812564	2.33237	NOTDEG	POSLFC
LRRC34	0.350533	3.98714	2.2766	0.0303244	0.106988	2.16583	NOTDEG	POSLFC
AFAP1-AS1	0.35071	-1.91231	0.512481	0.611946	0.757315	0.507297	NOTDEG	POSLFC
NMRK1	0.350721	4.46368	2.01062	0.0531327	0.154641	1.93384	NOTDEG	POSLFC
LINC01654	0.350738	-0.956027	0.725904	0.473343	0.64767	0.717051	NOTDEG	POSLFC
AP001099.1	0.350759	0.307552	1.07186	0.293632	0.475761	1.05019	NOTDEG	POSLFC
AC008124.1	0.350828	2.63337	1.42804	0.16328	0.32391	1.39412	NOTDEG	POSLFC
LINC00663	0.350905	3.23054	2.13388	0.0431864	0.135229	2.0219	NOTDEG	POSLFC
LRRTM2	0.351005	4.26289	1.65351	0.108669	0.248783	1.6042	NOTDEG	POSLFC
FILIP1L	0.351112	4.05102	1.90095	0.0717505	0.188727	1.8007	NOTDEG	POSLFC
RNF146	0.351287	4.83081	1.66646	0.105696	0.244159	1.61785	NOTDEG	POSLFC
ZNF790-AS1	0.351317	4.39036	2.38828	0.0234038	0.0908	2.26678	NOTDEG	POSLFC
STOX1	0.351399	4.11765	2.08633	0.0452678	0.139516	2.00216	NOTDEG	POSLFC
FMR1	0.351417	4.70615	2.12641	0.0415358	0.131771	2.03814	NOTDEG	POSLFC
PXDNL	0.351474	4.19508	2.13257	0.0409863	0.13053	2.04367	NOTDEG	POSLFC
PLEKHA5	0.35152	9.54807	1.50938	0.141328	0.295238	1.47086	NOTDEG	POSLFC
AL022313.4	0.351794	1.83737	1.59553	0.124869	0.272466	1.53465	NOTDEG	POSLFC
ABI2	0.351839	7.68245	1.80548	0.0807197	0.204212	1.74653	NOTDEG	POSLFC
AP002762.3	0.351875	-1.17095	0.973056	0.338057	0.521997	0.958011	NOTDEG	POSLFC
FAM174B	0.352295	5.37946	2.40249	0.0224726	0.0885445	2.28228	NOTDEG	POSLFC
AKT3	0.352336	9.19296	1.5847	0.123184	0.269976	1.54155	NOTDEG	POSLFC
AC004477.1	0.352442	-0.759994	0.949431	0.349745	0.533304	0.935084	NOTDEG	POSLFC
RNF26	0.352532	-0.0353007	0.761555	0.453933	0.631114	0.748874	NOTDEG	POSLFC
UBXN10	0.35259	1.53744	1.25848	0.217614	0.39181	1.2329	NOTDEG	POSLFC
AL358790.1	0.352619	0.472196	1.04674	0.303314	0.486743	1.02935	NOTDEG	POSLFC
SEC62	0.352713	5.49712	2.2816	0.0295354	0.105177	2.17627	NOTDEG	POSLFC
SYNPO2	0.352943	6.91008	1.62225	0.114877	0.258066	1.57664	NOTDEG	POSLFC
ARRB1	0.352977	6.18723	2.55169	0.0176479	0.0760917	2.37292	NOTDEG	POSLFC
AC073530.1	0.353011	-1.07613	1.21674	0.237852	0.415435	1.18037	NOTDEG	POSLFC
ACSL5	0.353057	-1.36058	0.648549	0.522072	0.686706	0.640155	NOTDEG	POSLFC
ATXN2	0.353148	7.60491	2.85567	0.00759697	0.044263	2.66948	DEG	POSLFC
MRPS31	0.353156	4.7334	2.75029	0.00989475	0.0524288	2.57949	NOTDEG	POSLFC
YY1	0.353208	5.65574	3.26392	0.00270362	0.0231472	2.99957	DEG	POSLFC
EBPL	0.353249	3.56993	2.05745	0.0492274	0.147356	1.96662	NOTDEG	POSLFC
OTUD6B-AS1	0.353393	3.12346	1.23458	0.226265	0.402395	1.21004	NOTDEG	POSLFC
KIAA2012-AS1	0.353458	0.739695	1.44232	0.159551	0.319136	1.40658	NOTDEG	POSLFC
AVPI1	0.353502	1.88845	1.626	0.1149	0.258092	1.57655	NOTDEG	POSLFC
QRICH2	0.353582	4.92798	1.89353	0.0700255	0.1856	1.81175	NOTDEG	POSLFC
AC068759.1	0.35376	-1.12482	0.796679	0.431806	0.610736	0.786105	NOTDEG	POSLFC
FCHO2	0.353805	6.41471	2.3666	0.0243885	0.0930486	2.25095	NOTDEG	POSLFC
GFOD1	0.353819	7.90736	2.04519	0.0502107	0.149218	1.95816	NOTDEG	POSLFC
COL6A5	0.353997	-2.90955	0.473802	0.639376	0.777337	0.468571	NOTDEG	POSLFC
FMN2	0.354041	9.11639	1.80611	0.0806199	0.204084	1.7471	NOTDEG	POSLFC
AC006525.1	0.354049	-1.03937	0.694436	0.494041	0.664661	0.683896	NOTDEG	POSLFC
AC022858.1	0.354117	1.89795	0.907002	0.371414	0.554716	0.893828	NOTDEG	POSLFC
LINC02631	0.354197	0.79153	1.23162	0.227353	0.403508	1.20721	NOTDEG	POSLFC
AC009090.1	0.354231	-1.69408	0.812354	0.422784	0.602338	0.801601	NOTDEG	POSLFC
FRMPD4	0.354426	10.2745	2.22807	0.0344117	0.116521	2.11521	NOTDEG	POSLFC
NEIL2	0.354473	2.84507	2.35113	0.0252532	0.0952252	2.23751	NOTDEG	POSLFC
TMPO	0.354488	4.30046	1.85615	0.0729751	0.19111	1.79299	NOTDEG	POSLFC
FKBP7	0.354568	-0.519178	0.968301	0.340388	0.524226	0.953398	NOTDEG	POSLFC
AL391097.1	0.354594	-1.73445	0.637555	0.528571	0.692449	0.630189	NOTDEG	POSLFC
LRCH3	0.354598	6.61531	2.46561	0.0194154	0.080542	2.33746	NOTDEG	POSLFC
FANCD2OS	0.354699	-1.87841	0.70105	0.488501	0.660339	0.692694	NOTDEG	POSLFC
LINC01504	0.354711	-0.832937	0.724231	0.475467	0.649502	0.713613	NOTDEG	POSLFC
SHROOM3	0.354823	6.24363	1.14432	0.262328	0.441419	1.12091	NOTDEG	POSLFC
SP1	0.35494	3.90376	2.2548	0.0316467	0.110043	2.14884	NOTDEG	POSLFC
GRM5	0.355038	9.9564	1.70544	0.099488	0.234496	1.64734	NOTDEG	POSLFC
POLR3K	0.355077	1.74744	1.68569	0.10342	0.240632	1.62849	NOTDEG	POSLFC
GK	0.355109	4.41217	2.92709	0.0066807	0.0409443	2.71235	DEG	POSLFC
PEX11A	0.355238	1.75138	1.92663	0.0633467	0.173574	1.85675	NOTDEG	POSLFC
LAMTOR3	0.35534	3.04777	2.3737	0.0264568	0.0983967	2.21944	NOTDEG	POSLFC
MAP2	0.355378	9.40677	1.65989	0.108008	0.247841	1.60721	NOTDEG	POSLFC
SS18L2	0.355483	3.46447	1.97252	0.0603358	0.168374	1.87833	NOTDEG	POSLFC
SPON1-AS1	0.355496	1.28978	1.59848	0.122082	0.268462	1.5461	NOTDEG	POSLFC
CPO	0.355535	2.92596	1.53832	0.135435	0.287432	1.49301	NOTDEG	POSLFC
POGZ	0.355545	7.55544	2.81825	0.00886076	0.0485902	2.61738	DEG	POSLFC
AC122707.1	0.355588	1.93448	1.55981	0.131757	0.282476	1.50721	NOTDEG	POSLFC
EFCAB2	0.355886	6.2847	2.20651	0.0348962	0.117515	2.10956	NOTDEG	POSLFC
TXNL1	0.35589	5.2916	2.64143	0.0130072	0.0622575	2.48357	NOTDEG	POSLFC
HDGF	0.355951	3.98848	2.76507	0.0106321	0.0550653	2.55456	NOTDEG	POSLFC
MAOB	0.356039	5.88286	2.01097	0.0534037	0.155138	1.93164	NOTDEG	POSLFC
MAPK3	0.356068	3.72044	1.46068	0.156491	0.315154	1.41697	NOTDEG	POSLFC
PNPLA4	0.356122	1.17337	1.5405	0.133586	0.285017	1.50011	NOTDEG	POSLFC
BFAR	0.356195	4.18878	3.025	0.00581646	0.0374127	2.75795	DEG	POSLFC
NPRL3	0.356252	5.93266	2.81759	0.0109051	0.055763	2.54572	NOTDEG	POSLFC
COL25A1	0.356413	4.04239	2.07405	0.0479755	0.145096	1.97759	NOTDEG	POSLFC
AL157762.1	0.356485	-0.544799	0.825428	0.415436	0.596127	0.814365	NOTDEG	POSLFC
LYRM1	0.356668	3.46941	2.32786	0.026876	0.0993007	2.21331	NOTDEG	POSLFC
TRMT11	0.356875	7.84202	1.95529	0.0606334	0.168787	1.87616	NOTDEG	POSLFC
DNAJC30	0.356937	2.32491	1.78642	0.0838162	0.209608	1.72896	NOTDEG	POSLFC
AC126323.2	0.357002	-2.66567	0.571215	0.572354	0.727781	0.564589	NOTDEG	POSLFC
AC121493.1	0.357007	0.0261633	1.32802	0.193869	0.363237	1.29922	NOTDEG	POSLFC
HS2ST1	0.357047	6.6734	1.30741	0.200689	0.37208	1.27959	NOTDEG	POSLFC
SLC25A23	0.357073	5.54733	2.41435	0.0246147	0.0935617	2.2474	NOTDEG	POSLFC
LINC01203	0.357103	1.31723	1.88035	0.0695127	0.184818	1.81507	NOTDEG	POSLFC
GET1	0.357163	4.64572	2.82782	0.0098664	0.0523233	2.58048	NOTDEG	POSLFC
NCK2	0.357241	6.15565	3.28094	0.00348888	0.0271538	2.92102	DEG	POSLFC
LINC02137	0.357281	-0.755802	0.698277	0.490362	0.661794	0.689733	NOTDEG	POSLFC
NEDD9	0.357328	2.99014	1.03128	0.312901	0.497141	1.00915	NOTDEG	POSLFC
PRKCH	0.35733	2.50072	0.852934	0.400944	0.582511	0.839936	NOTDEG	POSLFC
AC107241.1	0.357433	-2.9789	0.701514	0.48939	0.660941	0.69128	NOTDEG	POSLFC
LINC02645	0.357478	2.23339	0.50812	0.616635	0.760499	0.500626	NOTDEG	POSLFC
TPD52	0.357515	6.53709	1.88365	0.069023	0.184043	1.81827	NOTDEG	POSLFC
USP46	0.357653	5.01238	2.69948	0.0114672	0.0573082	2.52813	NOTDEG	POSLFC
ISCA1	0.357667	4.05677	1.96997	0.0590591	0.16612	1.88775	NOTDEG	POSLFC
AC027682.6	0.357684	2.53203	2.05236	0.0486604	0.146386	1.97156	NOTDEG	POSLFC
CMBL	0.357711	2.83163	2.50127	0.019393	0.0804895	2.33789	NOTDEG	POSLFC
PPCDC	0.35774	5.21442	2.55181	0.0213065	0.0855952	2.30251	NOTDEG	POSLFC
TTC33	0.357786	4.71396	2.82629	0.00820369	0.0462761	2.64357	DEG	POSLFC
CSNK1A1	0.357888	6.74992	2.49674	0.0180572	0.0770468	2.36444	NOTDEG	POSLFC
AL390860.1	0.358071	2.07468	0.725393	0.473706	0.647988	0.716462	NOTDEG	POSLFC
PTPA	0.358162	4.90212	2.59248	0.0165021	0.0728686	2.39762	NOTDEG	POSLFC
ADGRF5	0.358244	3.70218	1.57221	0.126054	0.274257	1.52985	NOTDEG	POSLFC
KIF13A	0.358321	7.58634	1.28939	0.209172	0.381874	1.25585	NOTDEG	POSLFC
CMPK2	0.358368	0.846367	1.02159	0.315429	0.499401	1.0039	NOTDEG	POSLFC
SCARA3	0.358399	2.72465	0.749602	0.459512	0.636328	0.739651	NOTDEG	POSLFC
AC013403.2	0.35857	-0.47206	1.19667	0.241827	0.419516	1.17043	NOTDEG	POSLFC
LINC00323	0.35873	-2.19379	0.432635	0.668275	0.796388	0.428516	NOTDEG	POSLFC
OPA1	0.359184	6.70039	2.09033	0.0448823	0.138761	2.00576	NOTDEG	POSLFC
USP49	0.359226	5.8152	2.6373	0.0132001	0.0627573	2.47832	NOTDEG	POSLFC
LINC01934	0.359259	3.20273	1.31334	0.199546	0.370626	1.28285	NOTDEG	POSLFC
FBXO33	0.359299	6.24211	2.80407	0.00907901	0.0493939	2.60906	DEG	POSLFC
AL353704.2	0.359369	0.402067	1.04082	0.306009	0.489715	1.02363	NOTDEG	POSLFC
DIAPH3	0.359398	1.36538	1.19832	0.240176	0.417771	1.17455	NOTDEG	POSLFC
IGLVIVOR22-1	0.359471	-3.01775	0.665957	0.510364	0.677219	0.65827	NOTDEG	POSLFC
AC087636.1	0.359489	0.966491	0.537701	0.595435	0.745731	0.530976	NOTDEG	POSLFC
TCHH	0.359899	0.913276	1.01088	0.324202	0.508461	0.98586	NOTDEG	POSLFC
AC116158.1	0.35995	-1.24393	0.809042	0.425426	0.60462	0.797044	NOTDEG	POSLFC
AC016573.1	0.360031	-1.61509	0.747161	0.462317	0.638502	0.735037	NOTDEG	POSLFC
RBM18	0.360037	3.38959	2.34377	0.0256783	0.0963829	2.23104	NOTDEG	POSLFC
ZNF236-DT	0.360142	3.76307	1.93518	0.0627153	0.172434	1.8612	NOTDEG	POSLFC
MLPH	0.360165	-1.62956	0.733564	0.469434	0.644242	0.7234	NOTDEG	POSLFC
RASA1	0.360214	7.13582	2.43112	0.0213841	0.0857957	2.30113	NOTDEG	POSLFC
AC124242.3	0.360237	0.417989	0.808535	0.425069	0.604248	0.797659	NOTDEG	POSLFC
LARP4	0.360283	5.7733	2.98824	0.00544864	0.0359804	2.77924	DEG	POSLFC
AC132192.2	0.360286	-0.388469	1.012	0.319372	0.503456	0.99575	NOTDEG	POSLFC
AC074051.5	0.360439	2.28792	1.59488	0.121115	0.266882	1.55011	NOTDEG	POSLFC
WDR6	0.360535	4.1526	1.23979	0.224565	0.400452	1.21448	NOTDEG	POSLFC
AL136171.2	0.360675	-1.26092	0.721478	0.478178	0.65202	0.709237	NOTDEG	POSLFC
ZBTB34	0.360691	2.86194	1.63192	0.112818	0.255099	1.58565	NOTDEG	POSLFC
CTDSPL2	0.360727	5.77118	2.06886	0.0470727	0.143011	1.98565	NOTDEG	POSLFC
ARPC4	0.360774	3.64141	1.74248	0.0918483	0.222573	1.68573	NOTDEG	POSLFC
DISP3	0.36088	3.74235	1.62428	0.114442	0.257454	1.57854	NOTDEG	POSLFC
EZH2	0.360893	2.57222	2.52152	0.018555	0.0783886	2.35435	NOTDEG	POSLFC
FBXO11	0.360985	7.55441	2.50751	0.0176081	0.076085	2.37376	NOTDEG	POSLFC
C6orf163	0.361014	1.37193	1.61068	0.118389	0.262929	1.56157	NOTDEG	POSLFC
ADSL	0.361017	4.11715	1.99839	0.0569086	0.16213	1.90401	NOTDEG	POSLFC
MARCKS	0.361108	4.18598	1.25268	0.222964	0.398456	1.21869	NOTDEG	POSLFC
AC022217.3	0.361324	-1.89713	0.62839	0.534351	0.697553	0.621378	NOTDEG	POSLFC
CPS1	0.361347	2.79099	0.796074	0.432043	0.610875	0.7857	NOTDEG	POSLFC
IREB2	0.361427	5.75854	2.85093	0.0079734	0.0454735	2.65319	DEG	POSLFC
C6orf89	0.36143	5.60919	3.47962	0.00160104	0.0166905	3.15572	DEG	POSLFC
CTNNB1	0.361593	5.80411	2.47664	0.019026	0.0795652	2.34502	NOTDEG	POSLFC
AC093610.1	0.361727	0.864442	0.971928	0.338627	0.522552	0.956881	NOTDEG	POSLFC
RASAL2	0.361788	8.83707	2.05286	0.048608	0.146331	1.97201	NOTDEG	POSLFC
DPF1	0.361942	5.76313	1.6169	0.118611	0.263257	1.56063	NOTDEG	POSLFC
LINC02338	0.361951	0.688769	0.689904	0.495926	0.666285	0.680914	NOTDEG	POSLFC
SLC25A21	0.361968	4.5317	1.20381	0.237774	0.415374	1.18057	NOTDEG	POSLFC
AC087392.1	0.362073	-3.56069	0.647355	0.524083	0.68868	0.637064	NOTDEG	POSLFC
AC008456.1	0.362095	0.238916	1.16605	0.253909	0.432665	1.14091	NOTDEG	POSLFC
DEC1	0.362125	1.86885	1.00958	0.320768	0.504887	0.992881	NOTDEG	POSLFC
ITGAL	0.362301	-0.217045	0.749788	0.459359	0.636248	0.739903	NOTDEG	POSLFC
MTA3	0.362368	7.6784	2.35721	0.0254903	0.0958514	2.23389	NOTDEG	POSLFC
SNORC	0.362398	3.0009	1.19612	0.240717	0.418337	1.1732	NOTDEG	POSLFC
SLBP	0.362429	4.08051	2.03087	0.0512035	0.150993	1.94977	NOTDEG	POSLFC
LINC00339	0.362535	0.776582	1.15616	0.256448	0.435424	1.13483	NOTDEG	POSLFC
AC020594.1	0.362549	1.70906	1.81808	0.0789892	0.201122	1.75658	NOTDEG	POSLFC
DCAF7	0.362714	5.70267	2.95263	0.00623226	0.0389073	2.7353	DEG	POSLFC
AC002101.1	0.36279	-2.69795	0.816406	0.422756	0.602338	0.801649	NOTDEG	POSLFC
AC011586.2	0.362858	-0.111241	0.694022	0.492837	0.663906	0.685804	NOTDEG	POSLFC
COTL1	0.362911	2.98237	1.73267	0.093093	0.224413	1.6793	NOTDEG	POSLFC
PTOV1-AS1	0.362938	0.848775	1.17852	0.247557	0.42631	1.1563	NOTDEG	POSLFC
AC092546.1	0.36302	1.7123	1.09559	0.281774	0.462929	1.07634	NOTDEG	POSLFC
AC003666.1	0.363069	0.693257	1.0202	0.315909	0.499904	1.0029	NOTDEG	POSLFC
AL354861.2	0.363118	-0.0713088	0.959236	0.345933	0.529738	0.942508	NOTDEG	POSLFC
AC092868.2	0.36313	-0.440302	0.73168	0.469859	0.644517	0.722708	NOTDEG	POSLFC
TRABD2A	0.36328	3.33689	1.25036	0.225408	0.401378	1.21227	NOTDEG	POSLFC
C1orf167	0.363369	-0.828628	0.655444	0.517017	0.68265	0.64795	NOTDEG	POSLFC
CSNK1E	0.363479	5.9931	2.24418	0.0333527	0.114256	2.12781	NOTDEG	POSLFC
LINC02043	0.363591	4.07247	2.4335	0.0229567	0.0897251	2.27415	NOTDEG	POSLFC
ZBTB6	0.363606	1.82337	1.66079	0.106885	0.246176	1.61235	NOTDEG	POSLFC
ADD2	0.363638	7.62176	3.52741	0.00148742	0.0159818	3.17713	DEG	POSLFC
RSPH9	0.36364	2.59519	1.20992	0.235818	0.412977	1.18551	NOTDEG	POSLFC
CNRIP1	0.363661	5.12827	1.96315	0.0593801	0.166796	1.88537	NOTDEG	POSLFC
IRS4	0.363734	-2.8276	0.563919	0.576866	0.730931	0.557968	NOTDEG	POSLFC
AL118558.3	0.363767	-0.09349	0.970263	0.339425	0.52319	0.955302	NOTDEG	POSLFC
C15orf40	0.363778	4.17713	2.53313	0.0174913	0.0757395	2.37622	NOTDEG	POSLFC
AC009899.1	0.36379	6.90844	2.42011	0.0215693	0.0862738	2.29787	NOTDEG	POSLFC
PAX7	0.363839	0.15599	0.907987	0.37123	0.554522	0.894171	NOTDEG	POSLFC
NPIPA2	0.36384	0.427429	0.756725	0.455449	0.632505	0.746361	NOTDEG	POSLFC
TRHDE-AS1	0.363971	4.41038	1.51023	0.141135	0.295008	1.47158	NOTDEG	POSLFC
PPHLN1	0.36404	6.95522	2.23171	0.0330005	0.113524	2.13208	NOTDEG	POSLFC
COX17	0.364077	1.76352	2.08094	0.0457911	0.140563	1.99731	NOTDEG	POSLFC
FAM227A	0.364109	4.76464	2.73911	0.010121	0.0531959	2.57167	NOTDEG	POSLFC
LUZP1	0.364169	6.69108	3.48034	0.00178741	0.0179339	3.12346	DEG	POSLFC
DYNLRB2	0.364189	1.30994	1.2375	0.229193	0.405729	1.20244	NOTDEG	POSLFC
PRC1-AS1	0.364215	3.75509	2.74832	0.0109323	0.0558502	2.54486	NOTDEG	POSLFC
NTRK2	0.364243	9.29578	1.72005	0.0963352	0.22966	1.66289	NOTDEG	POSLFC
EID2B	0.364276	2.95327	2.04195	0.0512827	0.151153	1.94911	NOTDEG	POSLFC
CERKL	0.364325	2.69748	0.895309	0.377522	0.560469	0.882472	NOTDEG	POSLFC
SHISAL1	0.364367	4.17627	1.82908	0.0788724	0.200907	1.75727	NOTDEG	POSLFC
AC079313.2	0.36437	-0.36091	0.960076	0.344577	0.52851	0.945161	NOTDEG	POSLFC
VWA3B	0.364437	0.0819413	0.998508	0.326365	0.510522	0.981462	NOTDEG	POSLFC
FOPNL	0.364496	3.50244	2.30012	0.0283461	0.102608	2.19246	NOTDEG	POSLFC
TM4SF19	0.364531	-1.69373	0.981038	0.334186	0.518475	0.965717	NOTDEG	POSLFC
ALPK2	0.364553	-0.391699	0.827375	0.414349	0.595244	0.816265	NOTDEG	POSLFC
KIAA1586	0.364663	3.58115	2.04274	0.0496654	0.148237	1.96283	NOTDEG	POSLFC
AL023755.1	0.364756	-1.98117	0.651006	0.519869	0.685114	0.643547	NOTDEG	POSLFC
LINC02013	0.364758	-3.66719	0.609583	0.546585	0.707566	0.602885	NOTDEG	POSLFC
ZNF22	0.364848	1.24395	1.25164	0.220383	0.395039	1.22551	NOTDEG	POSLFC
GTF3C4	0.364963	3.27682	2.90211	0.00755944	0.0441793	2.67114	DEG	POSLFC
AL080317.1	0.365191	0.967619	1.15761	0.255865	0.434742	1.13622	NOTDEG	POSLFC
HOMER2	0.365222	5.56636	2.87545	0.00723222	0.0428754	2.68596	DEG	POSLFC
TJP1	0.365287	8.67767	2.20197	0.0359143	0.119575	2.0979	NOTDEG	POSLFC
SUFU	0.365296	5.99764	2.97233	0.00664357	0.040751	2.7142	DEG	POSLFC
ACTR10	0.365371	5.54814	2.18812	0.0363221	0.120521	2.0933	NOTDEG	POSLFC
KCNIP4	0.365378	13.4477	1.15585	0.257945	0.436919	1.13126	NOTDEG	POSLFC
AL590560.3	0.365441	1.82625	0.958181	0.347153	0.530657	0.940125	NOTDEG	POSLFC
LGR6	0.36546	-0.66538	0.828875	0.414046	0.594889	0.816795	NOTDEG	POSLFC
FOXN3	0.365614	7.16918	2.4136	0.0218951	0.0871273	2.29218	NOTDEG	POSLFC
KLK15	0.365703	-2.59203	0.536017	0.595772	0.74582	0.53049	NOTDEG	POSLFC
OGFOD1	0.365874	3.94656	2.94292	0.00611052	0.0384961	2.74179	DEG	POSLFC
MAT2B	0.365909	2.72424	1.18238	0.246152	0.424554	1.15975	NOTDEG	POSLFC
AC008736.1	0.365951	0.583666	1.17828	0.248272	0.426831	1.15456	NOTDEG	POSLFC
CENPVL3	0.365982	-2.49828	0.564753	0.576925	0.730931	0.557883	NOTDEG	POSLFC
TRAPPC6B	0.366019	5.12204	2.63953	0.0132426	0.0628588	2.47718	NOTDEG	POSLFC
TBCA	0.366197	6.12435	2.10274	0.0437053	0.136407	2.01691	NOTDEG	POSLFC
AC068489.1	0.36625	1.30316	1.01428	0.319368	0.503456	0.995758	NOTDEG	POSLFC
MORF4L2	0.366346	5.91261	2.06121	0.0483619	0.145874	1.97417	NOTDEG	POSLFC
SHH	0.366475	-0.475365	0.638358	0.527929	0.692047	0.631171	NOTDEG	POSLFC
LHFPL5	0.366601	5.35181	2.40765	0.0228072	0.0893236	2.27665	NOTDEG	POSLFC
RANBP17	0.366706	5.73558	1.66469	0.106052	0.244689	1.6162	NOTDEG	POSLFC
AC010931.2	0.366915	-0.104186	0.997452	0.326875	0.511158	0.980428	NOTDEG	POSLFC
LINC00879	0.366916	-2.10832	0.774446	0.446518	0.624232	0.761232	NOTDEG	POSLFC
AC093788.1	0.366988	-1.56142	0.732069	0.469645	0.644352	0.723057	NOTDEG	POSLFC
FAM155A-IT1	0.367106	2.40689	1.20052	0.239565	0.417278	1.17607	NOTDEG	POSLFC
TRMT12	0.367206	3.38306	2.77241	0.00932958	0.0504036	2.59973	NOTDEG	POSLFC
GPRASP2	0.36736	3.6186	1.61433	0.11742	0.261669	1.56569	NOTDEG	POSLFC
AC016769.6	0.36736	-3.45322	0.871311	0.394518	0.575925	0.851453	NOTDEG	POSLFC
TOGARAM2	0.367759	2.7149	0.530315	0.600161	0.749235	0.524169	NOTDEG	POSLFC
TMTC1	0.367918	7.02414	1.29895	0.205456	0.377308	1.26616	NOTDEG	POSLFC
MAP1LC3B2	0.36798	2.04709	1.1799	0.248403	0.426921	1.15424	NOTDEG	POSLFC
AL137802.2	0.368044	-0.706649	0.885216	0.384921	0.567037	0.868865	NOTDEG	POSLFC
PRRG1	0.368121	5.58031	1.72301	0.0948682	0.227388	1.67026	NOTDEG	POSLFC
RSPH10B	0.368188	0.269032	0.813869	0.421928	0.601822	0.803081	NOTDEG	POSLFC
AL139099.2	0.368191	-0.986596	0.825438	0.416441	0.597154	0.812612	NOTDEG	POSLFC
ARL5A	0.36822	4.77441	1.88695	0.0694344	0.184715	1.81558	NOTDEG	POSLFC
CTPS2	0.36833	3.88033	1.95518	0.0597997	0.167443	1.88227	NOTDEG	POSLFC
CALHM4	0.368369	-2.65763	0.628143	0.534511	0.697586	0.621135	NOTDEG	POSLFC
AUTS2	0.36844	9.95685	1.69885	0.10192	0.23808	1.63561	NOTDEG	POSLFC
NWD1	0.368604	2.1053	1.10231	0.279074	0.459956	1.0824	NOTDEG	POSLFC
AL008718.2	0.36867	-0.867522	0.975002	0.339207	0.522959	0.955733	NOTDEG	POSLFC
LHFPL4	0.368828	6.79824	3.27108	0.00326412	0.0260489	2.9417	DEG	POSLFC
LINC02218	0.368854	1.51782	1.71844	0.0956908	0.228543	1.66611	NOTDEG	POSLFC
ARPP21	0.368855	9.3966	2.28839	0.02909	0.10419	2.18226	NOTDEG	POSLFC
SLITRK5	0.368892	6.77599	1.54963	0.133187	0.284559	1.50165	NOTDEG	POSLFC
ZNF417	0.368918	4.40091	3.96095	0.000407144	0.00729398	3.53541	DEG	POSLFC
AC079298.3	0.369053	4.77074	2.06195	0.0504344	0.149668	1.95626	NOTDEG	POSLFC
TMEFF2	0.369176	8.11612	1.5281	0.136627	0.289317	1.48847	NOTDEG	POSLFC
VGLL4	0.369252	7.63137	2.26363	0.0314876	0.109643	2.15086	NOTDEG	POSLFC
THOC7	0.3694	4.30228	2.73844	0.0101509	0.0532964	2.57065	NOTDEG	POSLFC
ZSCAN22	0.369406	1.25274	1.46195	0.15382	0.311904	1.42617	NOTDEG	POSLFC
AL358334.2	0.369483	-0.229762	0.892475	0.379073	0.561636	0.879605	NOTDEG	POSLFC
C16orf87	0.36951	4.39128	2.18817	0.0364839	0.120784	2.09149	NOTDEG	POSLFC
STK4	0.369523	5.72504	2.79596	0.00880519	0.0483739	2.61953	DEG	POSLFC
ZNF114	0.369534	-1.65185	0.623907	0.537253	0.699866	0.616972	NOTDEG	POSLFC
ZDHHC17	0.36964	6.29042	2.19925	0.0355188	0.118714	2.10239	NOTDEG	POSLFC
PSAP	0.369733	5.83346	1.29452	0.205046	0.37691	1.26731	NOTDEG	POSLFC
AL158801.2	0.369743	-1.25757	0.798279	0.432522	0.611169	0.784883	NOTDEG	POSLFC
AL359546.1	0.369919	3.67962	1.94672	0.0608091	0.169143	1.87488	NOTDEG	POSLFC
KCNJ8	0.369979	-0.437274	0.599822	0.552984	0.712539	0.593294	NOTDEG	POSLFC
NNMT	0.369986	3.14945	1.54496	0.13309	0.284455	1.50203	NOTDEG	POSLFC
AC062022.2	0.370127	2.48575	1.44507	0.159574	0.319136	1.40651	NOTDEG	POSLFC
MED13	0.370153	6.91673	3.05338	0.00474438	0.0329069	2.8239	DEG	POSLFC
TUFT1	0.370173	2.10502	2.4325	0.0211809	0.0853534	2.30474	NOTDEG	POSLFC
ZNF157	0.370357	2.10165	2.50492	0.0186696	0.0786435	2.35206	NOTDEG	POSLFC
FAM199X	0.370406	4.01799	1.52105	0.139334	0.292724	1.47828	NOTDEG	POSLFC
HBZ	0.370436	-0.707725	1.17081	0.250596	0.429374	1.1489	NOTDEG	POSLFC
AF131215.3	0.370517	-0.515453	1.0641	0.297731	0.480403	1.04131	NOTDEG	POSLFC
CPLX2	0.370646	6.1931	2.14094	0.0418096	0.132203	2.03541	NOTDEG	POSLFC
AC004233.1	0.370727	-0.635763	1.01431	0.322845	0.50719	0.988629	NOTDEG	POSLFC
SRRM3	0.370786	8.77836	2.34244	0.029904	0.10611	2.17136	NOTDEG	POSLFC
POLR1D	0.370894	4.64962	3.13609	0.00373432	0.0282644	2.89977	DEG	POSLFC
SLC9C2	0.370906	2.57334	1.14119	0.26253	0.441639	1.12043	NOTDEG	POSLFC
ACCSL	0.37103	-2.23054	0.685603	0.500108	0.669492	0.67432	NOTDEG	POSLFC
STAU2	0.371084	7.89028	2.21258	0.0344234	0.116544	2.11508	NOTDEG	POSLFC
INTS6	0.371094	5.77755	1.75945	0.0906103	0.220594	1.69219	NOTDEG	POSLFC
TMEM114	0.371229	-1.45317	0.730956	0.470295	0.644833	0.721999	NOTDEG	POSLFC
TMEM216	0.371513	1.28728	0.976044	0.336598	0.520716	0.960909	NOTDEG	POSLFC
TBR1	0.371546	5.20662	2.40944	0.0241973	0.0926898	2.25398	NOTDEG	POSLFC
AC002070.1	0.371548	5.41726	2.23145	0.0352595	0.118165	2.10537	NOTDEG	POSLFC
APOBEC3C	0.371742	-3.30535	0.59618	0.555384	0.714438	0.589712	NOTDEG	POSLFC
ACSL3	0.371748	6.73711	2.38523	0.0233662	0.0907534	2.26739	NOTDEG	POSLFC
CSDC2	0.371779	2.67952	1.45498	0.157905	0.316871	1.41215	NOTDEG	POSLFC
SLC45A2	0.371841	1.79164	1.64548	0.110537	0.251574	1.59578	NOTDEG	POSLFC
THAP1	0.371925	1.39971	1.23306	0.227541	0.403641	1.20672	NOTDEG	POSLFC
NSF	0.371942	6.78019	1.6758	0.103837	0.241308	1.62653	NOTDEG	POSLFC
LYPLA1	0.371961	4.50596	2.54091	0.0162794	0.0721722	2.40259	NOTDEG	POSLFC
ZNF358	0.372033	3.58816	2.21253	0.0359556	0.119609	2.09743	NOTDEG	POSLFC
SERINC2	0.37227	0.219857	1.13075	0.268965	0.448666	1.10545	NOTDEG	POSLFC
ARPP19	0.372364	5.96039	0.911715	0.369732	0.553237	0.896976	NOTDEG	POSLFC
LINC00211	0.372423	-0.630976	0.516819	0.60895	0.755152	0.511573	NOTDEG	POSLFC
TNRC6A	0.37259	9.69316	4.3276	0.00030709	0.0062741	3.60924	DEG	POSLFC
AC092139.1	0.372638	0.218101	1.39695	0.172367	0.335759	1.36464	NOTDEG	POSLFC
SDHC	0.372661	5.33715	2.45209	0.0200339	0.0822138	2.32571	NOTDEG	POSLFC
KCNG1	0.372772	2.50937	1.25895	0.221265	0.39619	1.22317	NOTDEG	POSLFC
GTF2F2	0.372829	4.57319	2.37127	0.0241224	0.0924941	2.25517	NOTDEG	POSLFC
AC026741.1	0.373139	1.02687	1.28685	0.209039	0.381785	1.25621	NOTDEG	POSLFC
ADGRB3	0.373219	11.6938	1.29416	0.206235	0.378402	1.26399	NOTDEG	POSLFC
ZNF346	0.373296	6.18777	2.67039	0.0133722	0.0632352	2.4737	NOTDEG	POSLFC
WFS1	0.373297	2.34957	1.15775	0.255807	0.434735	1.13636	NOTDEG	POSLFC
AC104695.2	0.373305	-1.40644	0.87561	0.387977	0.569882	0.863293	NOTDEG	POSLFC
GPR135	0.373433	5.79531	1.84661	0.0750565	0.19467	1.78012	NOTDEG	POSLFC
DGKG	0.373469	7.67918	2.07936	0.0499163	0.148682	1.96068	NOTDEG	POSLFC
AC078789.1	0.373487	0.493586	1.07408	0.291641	0.473822	1.05453	NOTDEG	POSLFC
LINC01643	0.373591	-0.777259	0.953163	0.350453	0.534086	0.933711	NOTDEG	POSLFC
ITSN2	0.373651	6.9273	3.45063	0.001651	0.0170127	3.14674	DEG	POSLFC
RNASEH1-AS1	0.373657	1.67124	1.58412	0.123364	0.270228	1.54081	NOTDEG	POSLFC
FILIP1	0.373858	3.31952	2.19245	0.0359796	0.119673	2.09716	NOTDEG	POSLFC
HELZ	0.37389	6.63579	3.1438	0.00366559	0.0279454	2.90559	DEG	POSLFC
PRRG3	0.373954	3.90078	3.05002	0.00509253	0.0344827	2.80112	DEG	POSLFC
DNTT	0.373991	-3.41421	0.738024	0.468405	0.643221	0.725076	NOTDEG	POSLFC
AL157400.3	0.374029	2.68672	1.9615	0.0592995	0.166607	1.88597	NOTDEG	POSLFC
PRELID3B	0.374087	1.03719	0.926561	0.361312	0.54478	0.912867	NOTDEG	POSLFC
AC020915.1	0.374149	0.339528	1.36955	0.180666	0.346403	1.33871	NOTDEG	POSLFC
PRRX2	0.374177	-1.43273	0.728898	0.471536	0.645946	0.719983	NOTDEG	POSLFC
ATF7IP2	0.374241	6.71673	1.82497	0.0778015	0.199145	1.76359	NOTDEG	POSLFC
MCUR1	0.374612	3.92007	2.90179	0.00677219	0.04124	2.70784	DEG	POSLFC
RASL11B	0.37462	-0.114526	1.16012	0.256893	0.435881	1.13377	NOTDEG	POSLFC
BICD1	0.374663	7.89885	3.36133	0.00207314	0.0195663	3.07955	DEG	POSLFC
KHDRBS3	0.375117	9.4233	2.01319	0.0528472	0.154009	1.93617	NOTDEG	POSLFC
AC060765.2	0.375202	6.82596	0.969899	0.339605	0.52341	0.954945	NOTDEG	POSLFC
PCBP2-OT1	0.375241	0.0169211	1.09985	0.283496	0.464957	1.0725	NOTDEG	POSLFC
ABL2	0.375243	6.9668	4.35228	0.000159285	0.00436841	3.77613	DEG	POSLFC
SYCP3	0.375254	0.717214	1.11701	0.274256	0.454765	1.09331	NOTDEG	POSLFC
LINC00327	0.375321	0.513665	1.1445	0.261217	0.440326	1.12352	NOTDEG	POSLFC
POU6F2-AS2	0.375367	-0.253892	0.72428	0.474332	0.648474	0.715448	NOTDEG	POSLFC
AC132803.1	0.375389	4.58953	1.0904	0.285231	0.467001	1.06864	NOTDEG	POSLFC
C8orf34-AS1	0.375397	0.109193	0.777187	0.442939	0.621092	0.767239	NOTDEG	POSLFC
MTMR6	0.375428	4.55992	2.05053	0.0495701	0.148042	1.96366	NOTDEG	POSLFC
LEPROT	0.375554	2.24521	1.82332	0.0779105	0.199376	1.76294	NOTDEG	POSLFC
HMGCS1	0.375587	4.48586	2.14966	0.0396169	0.127464	2.05772	NOTDEG	POSLFC
RAB30-DT	0.375618	5.21157	2.00229	0.0540727	0.15655	1.92625	NOTDEG	POSLFC
SPTSSA	0.375623	1.11854	1.21437	0.233778	0.410826	1.19068	NOTDEG	POSLFC
NDC80	0.375654	-0.790809	0.689308	0.496446	0.66674	0.680092	NOTDEG	POSLFC
MYADM	0.37568	3.19325	2.48671	0.0209241	0.0847177	2.30935	NOTDEG	POSLFC
LINC01204	0.375766	-1.81721	0.793844	0.433321	0.611949	0.783521	NOTDEG	POSLFC
BCAT1	0.375819	4.35804	1.71838	0.0957012	0.228546	1.66606	NOTDEG	POSLFC
BCL6	0.375824	2.39205	0.536177	0.595663	0.745794	0.530648	NOTDEG	POSLFC
PRPS1	0.375893	1.36626	1.32723	0.197257	0.367647	1.28941	NOTDEG	POSLFC
ZNF852	0.376019	3.12913	2.60369	0.0162085	0.0719693	2.40419	NOTDEG	POSLFC
SNRPD1	0.376028	3.36404	2.11659	0.0424234	0.133499	2.02934	NOTDEG	POSLFC
AC098487.1	0.37617	-1.0699	1.13436	0.265338	0.444644	1.11386	NOTDEG	POSLFC
AC005358.2	0.37631	-1.79066	0.733855	0.46986	0.644517	0.722707	NOTDEG	POSLFC
INHBE	0.376335	-2.82828	0.638789	0.528633	0.692494	0.630094	NOTDEG	POSLFC
ASZ1	0.376346	-2.94173	0.573236	0.571672	0.727287	0.565591	NOTDEG	POSLFC
PDS5A	0.376472	7.31371	3.56235	0.00143353	0.0156449	3.18781	DEG	POSLFC
RAB11B	0.376497	3.5801	1.49842	0.144203	0.299304	1.46032	NOTDEG	POSLFC
HRH1	0.376588	5.59314	2.34197	0.027432	0.100532	2.20531	NOTDEG	POSLFC
UBE2U	0.3767	-1.57962	0.815593	0.424344	0.603706	0.798907	NOTDEG	POSLFC
AC006296.3	0.376815	0.785527	0.855445	0.398931	0.580504	0.843532	NOTDEG	POSLFC
B3GNT6	0.376823	-0.881817	0.999652	0.325222	0.509473	0.983783	NOTDEG	POSLFC
AC108210.1	0.376849	-1.0386	0.878098	0.388532	0.570256	0.862283	NOTDEG	POSLFC
NCEH1	0.376894	6.59304	2.8834	0.00762607	0.0443804	2.66819	DEG	POSLFC
LINC02607	0.376941	3.14879	1.41087	0.170486	0.333675	1.37065	NOTDEG	POSLFC
PPM1K	0.377086	6.06833	2.28274	0.0294605	0.104987	2.17727	NOTDEG	POSLFC
WIPF2	0.377126	7.06455	2.90569	0.00670642	0.0409817	2.71108	DEG	POSLFC
BCL10	0.377163	1.8765	2.1184	0.0422585	0.133097	2.03097	NOTDEG	POSLFC
MTRES1	0.377252	3.85899	3.57422	0.00152805	0.0162349	3.1693	DEG	POSLFC
VPS72	0.377266	3.0333	2.33847	0.0265844	0.0986634	2.21757	NOTDEG	POSLFC
GAS1RR	0.377289	3.3899	1.78116	0.0848251	0.211343	1.72335	NOTDEG	POSLFC
PDPK1	0.377311	5.40649	2.8684	0.00777018	0.0447674	2.6619	DEG	POSLFC
AL357093.2	0.377318	-0.443777	1.09683	0.281162	0.46226	1.07771	NOTDEG	POSLFC
NPY1R	0.377361	5.8412	2.24482	0.0334713	0.114473	2.12638	NOTDEG	POSLFC
Z95118.2	0.377381	2.99365	2.14325	0.0406352	0.129797	2.04723	NOTDEG	POSLFC
KNL1	0.377462	-0.0915684	0.939325	0.354826	0.537976	0.925269	NOTDEG	POSLFC
AC004540.1	0.377616	4.79464	1.41728	0.166551	0.328481	1.38337	NOTDEG	POSLFC
SERPINB11	0.377749	-2.19193	0.628949	0.534385	0.697561	0.621326	NOTDEG	POSLFC
THEGL	0.377894	1.0251	0.897919	0.37615	0.559331	0.885012	NOTDEG	POSLFC
AC105206.2	0.377951	-0.169551	1.03973	0.306508	0.490159	1.02258	NOTDEG	POSLFC
VAV3	0.378035	2.63741	0.893906	0.378468	0.561096	0.880723	NOTDEG	POSLFC
PTCHD4	0.378063	6.11154	1.40957	0.168621	0.331011	1.37665	NOTDEG	POSLFC
LINC02315	0.37807	1.11407	0.405024	0.688309	0.809297	0.401151	NOTDEG	POSLFC
MOAP1	0.378212	2.86029	0.973144	0.338388	0.522312	0.957355	NOTDEG	POSLFC
LINC02670	0.378257	-2.45241	0.702184	0.490712	0.662122	0.689177	NOTDEG	POSLFC
ZMAT5	0.378284	2.8486	2.70471	0.0127133	0.06136	2.4917	NOTDEG	POSLFC
LINC02662	0.37846	-3.19753	0.500923	0.619964	0.762784	0.495902	NOTDEG	POSLFC
MISP	0.378534	-1.6638	0.68896	0.495973	0.666285	0.68084	NOTDEG	POSLFC
PIP5K1B	0.378656	6.18685	1.1646	0.253064	0.431778	1.14294	NOTDEG	POSLFC
AL357522.1	0.378768	0.537943	0.798119	0.431252	0.610105	0.78705	NOTDEG	POSLFC
AC007953.2	0.37885	0.297767	0.955292	0.347133	0.530657	0.940165	NOTDEG	POSLFC
LINC01013	0.378973	0.301475	0.518491	0.607797	0.754439	0.51322	NOTDEG	POSLFC
LINC02267	0.378979	-0.0518608	0.874086	0.388853	0.570518	0.861699	NOTDEG	POSLFC
SRA1	0.379086	3.83851	1.94673	0.0615947	0.170354	1.8692	NOTDEG	POSLFC
AC108047.1	0.379108	4.32256	2.48887	0.0183922	0.0779933	2.35763	NOTDEG	POSLFC
AC110921.1	0.379359	-2.71273	0.674622	0.50588	0.674081	0.665267	NOTDEG	POSLFC
AC124016.1	0.379454	1.84482	2.21426	0.0343625	0.116419	2.11579	NOTDEG	POSLFC
MYLK4	0.379494	2.82709	2.34103	0.0258383	0.0968078	2.22863	NOTDEG	POSLFC
NSL1	0.379584	5.52159	2.07437	0.0464798	0.141874	1.99101	NOTDEG	POSLFC
BTG3	0.3796	1.62115	1.36641	0.183265	0.350104	1.33077	NOTDEG	POSLFC
DMD	0.379716	10.2363	1.7926	0.0839698	0.209862	1.7281	NOTDEG	POSLFC
GRIK1-AS1	0.379722	-2.26914	0.602078	0.551502	0.711443	0.595511	NOTDEG	POSLFC
AL133475.1	0.379791	0.215136	1.06067	0.297033	0.479767	1.04282	NOTDEG	POSLFC
AKIRIN1	0.379864	4.73273	2.16125	0.0387187	0.125567	2.06716	NOTDEG	POSLFC
AC010343.3	0.379878	-0.0900633	0.8814	0.387471	0.569642	0.864214	NOTDEG	POSLFC
TAGAP	0.379886	-0.739867	0.756433	0.456052	0.633164	0.745363	NOTDEG	POSLFC
SPATS2	0.37991	7.36437	2.33653	0.0261027	0.0974745	2.22468	NOTDEG	POSLFC
LINC01060	0.37991	0.752564	0.44705	0.658119	0.789359	0.442511	NOTDEG	POSLFC
MEST	0.380021	4.83069	2.20275	0.0351756	0.118044	2.10633	NOTDEG	POSLFC
SLC22A13	0.380055	2.32214	1.72849	0.0938504	0.225693	1.67543	NOTDEG	POSLFC
BTRC	0.380071	7.30094	1.64115	0.110876	0.252083	1.59427	NOTDEG	POSLFC
PPIL4	0.380175	5.04502	2.69758	0.0112143	0.0566146	2.53595	NOTDEG	POSLFC
AL359764.3	0.380188	1.66316	1.41909	0.166787	0.328736	1.3826	NOTDEG	POSLFC
WSB2	0.380219	5.07868	2.5981	0.0145521	0.0668526	2.44334	NOTDEG	POSLFC
IP6K2	0.380521	5.3532	3.12404	0.00390191	0.0289932	2.88598	DEG	POSLFC
NAF1	0.380571	5.15679	1.81186	0.0797051	0.202512	1.7524	NOTDEG	POSLFC
MYMK	0.380585	-3.1828	0.60061	0.552466	0.712251	0.594069	NOTDEG	POSLFC
CYP51A1-AS1	0.380647	0.292833	1.14736	0.260013	0.439072	1.12636	NOTDEG	POSLFC
ABCB1	0.38066	2.56332	0.787741	0.438609	0.616853	0.774544	NOTDEG	POSLFC
STXBP5-AS1	0.38087	8.09945	1.7662	0.0872096	0.215423	1.7103	NOTDEG	POSLFC
FAM216A	0.380872	4.49208	2.68629	0.0115995	0.0577135	2.5241	NOTDEG	POSLFC
RNF43	0.381034	0.825776	0.999088	0.325738	0.509894	0.982736	NOTDEG	POSLFC
MAP3K21	0.381118	5.30303	3.7157	0.00120939	0.0140272	3.23666	DEG	POSLFC
ZSWIM9	0.381328	3.65158	2.9188	0.00773828	0.0446969	2.66328	DEG	POSLFC
VWC2	0.381434	4.89175	1.06011	0.297737	0.480403	1.0413	NOTDEG	POSLFC
ZNF131	0.381445	6.7703	4.5849	0.000147546	0.00420663	3.79516	DEG	POSLFC
HTATIP2	0.381686	2.75844	2.25578	0.0317138	0.110198	2.148	NOTDEG	POSLFC
ECE1	0.381755	6.18644	1.96073	0.0611778	0.169681	1.87221	NOTDEG	POSLFC
PASD1	0.381791	-2.28456	0.773625	0.446123	0.623899	0.761895	NOTDEG	POSLFC
AC008115.4	0.381835	-1.05407	0.976471	0.338138	0.522057	0.95785	NOTDEG	POSLFC
RIDA	0.381896	2.94146	2.0581	0.0481873	0.145524	1.97571	NOTDEG	POSLFC
TBL1XR1	0.381935	7.72568	1.92268	0.0657275	0.178032	1.84028	NOTDEG	POSLFC
AC096746.1	0.381967	-0.220803	0.946437	0.351245	0.534595	0.932177	NOTDEG	POSLFC
NKAIN1	0.382421	4.05501	1.3444	0.189129	0.356945	1.31316	NOTDEG	POSLFC
IL2RA	0.382582	-2.14894	0.69503	0.492214	0.66339	0.686792	NOTDEG	POSLFC
MARCH5	0.382664	4.38605	2.49962	0.0179362	0.0767083	2.36693	NOTDEG	POSLFC
DENND6A	0.382701	5.81163	3.00972	0.00515992	0.034806	2.79688	DEG	POSLFC
TSPYL5	0.382838	2.68226	1.6282	0.115528	0.258779	1.57383	NOTDEG	POSLFC
AC060809.1	0.383261	2.66563	1.84927	0.0769867	0.19763	1.76844	NOTDEG	POSLFC
JMJD6	0.383398	3.06619	2.27709	0.0317758	0.110352	2.14722	NOTDEG	POSLFC
ISM2	0.3834	-0.291111	0.824459	0.416591	0.5973	0.81235	NOTDEG	POSLFC
ZNF630	0.383622	3.59632	2.94226	0.00612106	0.0385234	2.74122	DEG	POSLFC
AL161935.1	0.383738	-1.25631	0.721351	0.476099	0.650111	0.71259	NOTDEG	POSLFC
POLR2M	0.383928	2.78333	2.25114	0.03161	0.109998	2.14931	NOTDEG	POSLFC
LEMD3	0.383981	5.32698	1.94832	0.0611998	0.169687	1.87205	NOTDEG	POSLFC
G3BP1	0.384101	4.82935	2.47856	0.0188507	0.0791125	2.34847	NOTDEG	POSLFC
LINC00671	0.384119	-2.18045	0.671426	0.507454	0.675488	0.662808	NOTDEG	POSLFC
BCL9L	0.384138	3.47361	2.93532	0.00834156	0.0466928	2.63792	DEG	POSLFC
ARHGAP5	0.384152	5.98075	1.81998	0.0784306	0.200115	1.75987	NOTDEG	POSLFC
FAM163B	0.384163	3.37083	1.68206	0.102605	0.239161	1.63235	NOTDEG	POSLFC
AL133243.2	0.384389	1.36013	1.80462	0.0819072	0.206126	1.73973	NOTDEG	POSLFC
AVEN	0.384431	4.42426	2.6319	0.0131148	0.0625659	2.48064	NOTDEG	POSLFC
AK6	0.384468	3.11936	2.52452	0.0177134	0.0761405	2.37156	NOTDEG	POSLFC
ZNF566	0.384478	4.76516	3.27517	0.00260108	0.0225812	3.01133	DEG	POSLFC
SNX2	0.384527	4.93349	2.38143	0.0235701	0.0911743	2.26406	NOTDEG	POSLFC
SCUBE2	0.384635	2.21996	0.771218	0.447492	0.625093	0.759603	NOTDEG	POSLFC
VTI1A	0.384703	8.04029	2.13406	0.0415742	0.131829	2.03776	NOTDEG	POSLFC
U91319.1	0.384825	6.52936	1.8298	0.0789716	0.201103	1.75668	NOTDEG	POSLFC
AL645933.3	0.384827	0.257085	0.873555	0.390061	0.571857	0.859507	NOTDEG	POSLFC
ARHGEF12	0.384983	8.04256	2.6291	0.0132031	0.0627573	2.47824	NOTDEG	POSLFC
BAALC	0.385175	6.68379	2.45355	0.0219851	0.0873314	2.29062	NOTDEG	POSLFC
PPP1R42	0.385191	3.20971	2.72088	0.0124448	0.060476	2.49927	NOTDEG	POSLFC
RPGR	0.385212	4.25354	2.37756	0.0238114	0.0916649	2.26016	NOTDEG	POSLFC
ARMH4	0.385247	5.68096	3.2308	0.00303502	0.0248769	2.96417	DEG	POSLFC
TMED6	0.385265	0.895542	1.35155	0.186301	0.353679	1.3216	NOTDEG	POSLFC
AL691447.2	0.385319	1.48103	1.16286	0.257136	0.436175	1.13319	NOTDEG	POSLFC
AL391840.1	0.385429	7.51855	1.39931	0.173143	0.336795	1.36217	NOTDEG	POSLFC
BCL11A	0.385509	7.08886	2.57038	0.0162728	0.0721643	2.40274	NOTDEG	POSLFC
PLEKHA2	0.385514	5.59246	1.83142	0.0766636	0.197168	1.77038	NOTDEG	POSLFC
ZNF385B	0.385685	8.99976	2.66767	0.012426	0.0604079	2.49981	NOTDEG	POSLFC
EXD2	0.385691	5.30074	3.97463	0.0017312	0.017519	3.13285	DEG	POSLFC
ZFP92	0.385851	0.444612	1.49204	0.149705	0.306566	1.44058	NOTDEG	POSLFC
SLC39A1	0.386078	-0.529565	0.882437	0.384332	0.566337	0.869942	NOTDEG	POSLFC
AL162586.1	0.386166	1.67638	1.44192	0.159574	0.319136	1.4065	NOTDEG	POSLFC
AC100771.2	0.386209	0.529675	1.57606	0.125164	0.272918	1.53345	NOTDEG	POSLFC
LINC00638	0.386237	-1.18426	0.927913	0.360621	0.544003	0.914181	NOTDEG	POSLFC
AZIN1	0.386255	4.80886	2.08488	0.0454081	0.139869	2.00085	NOTDEG	POSLFC
CERS3	0.386262	1.34919	0.81709	0.420689	0.600814	0.805227	NOTDEG	POSLFC
OR10H1	0.386348	-2.246	0.701513	0.488216	0.660155	0.693149	NOTDEG	POSLFC
TMC2	0.386369	2.88613	1.74924	0.0928669	0.224064	1.68047	NOTDEG	POSLFC
TGS1	0.386479	4.86271	3.45082	0.00163445	0.0169267	3.14969	DEG	POSLFC
STK38L	0.386598	5.66509	2.69031	0.0113983	0.057102	2.53024	NOTDEG	POSLFC
ARF1	0.386611	5.06845	1.94591	0.0613242	0.169947	1.87115	NOTDEG	POSLFC
UBL3	0.386636	5.83219	1.90377	0.0662588	0.179022	1.83667	NOTDEG	POSLFC
KCNJ3	0.386888	8.14783	1.15663	0.256261	0.435226	1.13527	NOTDEG	POSLFC
CLVS1	0.386991	6.91204	2.28259	0.0307413	0.107877	2.16041	NOTDEG	POSLFC
GALNT8	0.387002	4.59833	2.02967	0.051706	0.152	1.94557	NOTDEG	POSLFC
DCP1A	0.387191	5.82839	2.86751	0.00737666	0.0434439	2.67934	DEG	POSLFC
NUCKS1	0.387209	6.44954	2.85896	0.00776031	0.0447626	2.66232	DEG	POSLFC
BSDC1	0.387246	5.60707	4.44879	0.000247903	0.00560259	3.66442	DEG	POSLFC
RPL3L	0.387353	-2.1984	0.827248	0.41527	0.595957	0.814655	NOTDEG	POSLFC
LINC01715	0.387387	-0.655809	0.955481	0.346727	0.530332	0.940958	NOTDEG	POSLFC
TMEM19	0.387409	2.24056	1.52473	0.137465	0.290348	1.4853	NOTDEG	POSLFC
EDEM1	0.387438	4.14491	2.26851	0.0305937	0.107527	2.16232	NOTDEG	POSLFC
AL135818.1	0.387445	0.735719	1.2643	0.217172	0.391178	1.23408	NOTDEG	POSLFC
PABPC1	0.387448	5.94279	2.63191	0.0159206	0.0710343	2.41073	NOTDEG	POSLFC
AL031283.1	0.387455	-0.867841	0.799189	0.430405	0.609253	0.788499	NOTDEG	POSLFC
RGS6	0.387546	9.94404	1.44239	0.159222	0.318559	1.40769	NOTDEG	POSLFC
MMP11	0.387594	-0.688906	1.12647	0.26861	0.448339	1.10627	NOTDEG	POSLFC
AL163195.2	0.387616	-2.47651	0.737527	0.468048	0.642963	0.725659	NOTDEG	POSLFC
PEAK1	0.387863	7.49933	1.93766	0.0632632	0.173416	1.85734	NOTDEG	POSLFC
AL035701.1	0.388004	2.53198	1.66993	0.106408	0.245283	1.61455	NOTDEG	POSLFC
TCF20	0.38802	7.18019	3.48075	0.00171578	0.0174269	3.13547	DEG	POSLFC
GTF2B	0.388079	4.53671	2.85402	0.00763871	0.044402	2.66764	DEG	POSLFC
AC135050.6	0.388238	0.741002	1.35513	0.18517	0.352341	1.325	NOTDEG	POSLFC
HSD17B14	0.388271	4.03854	2.3941	0.0249903	0.0946601	2.24155	NOTDEG	POSLFC
AL590101.1	0.388378	-0.888004	1.13895	0.264396	0.443653	1.11606	NOTDEG	POSLFC
PIP4K2B	0.388379	5.85686	3.31522	0.00291073	0.0242264	2.97701	DEG	POSLFC
ZNF346-IT1	0.388389	0.174284	1.42004	0.165576	0.327182	1.38656	NOTDEG	POSLFC
RNF138	0.388394	4.60975	2.22909	0.0331923	0.113947	2.12975	NOTDEG	POSLFC
GEM	0.388444	-1.03594	0.932706	0.358195	0.541463	0.918809	NOTDEG	POSLFC
CATSPER2	0.388635	7.20758	2.3374	0.0280199	0.101918	2.19701	NOTDEG	POSLFC
FBXO43	0.388695	-0.982986	0.964953	0.342036	0.525936	0.950149	NOTDEG	POSLFC
FUT11	0.388731	3.08833	2.4433	0.0207928	0.084379	2.31173	NOTDEG	POSLFC
LACTB2-AS1	0.388824	-0.438491	0.878312	0.386532	0.568497	0.865925	NOTDEG	POSLFC
NBL1	0.388882	3.94888	1.92611	0.0671756	0.180844	1.8305	NOTDEG	POSLFC
HENMT1	0.388921	2.18055	1.99271	0.0556941	0.159863	1.91342	NOTDEG	POSLFC
IMPG2	0.388982	2.57964	1.20604	0.237233	0.414723	1.18193	NOTDEG	POSLFC
AF228727.1	0.389064	-0.411448	1.00191	0.324144	0.508425	0.985979	NOTDEG	POSLFC
TEPP	0.389499	-1.14944	0.806051	0.426354	0.605523	0.795447	NOTDEG	POSLFC
AQP11	0.389714	2.94649	3.55339	0.00127693	0.0144818	3.22111	DEG	POSLFC
AC005162.3	0.389775	4.78467	0.842678	0.406786	0.588446	0.829564	NOTDEG	POSLFC
LINC00562	0.389869	0.608835	1.83443	0.0762038	0.196451	1.77315	NOTDEG	POSLFC
ZNF395	0.390092	2.69754	1.53012	0.137175	0.290031	1.48639	NOTDEG	POSLFC
LIPC	0.390183	3.25643	0.740556	0.464535	0.640331	0.731399	NOTDEG	POSLFC
TBC1D25	0.390301	3.60797	3.60871	0.00128088	0.0144982	3.22023	DEG	POSLFC
AC135166.1	0.390343	-1.01236	0.812394	0.422761	0.602338	0.801641	NOTDEG	POSLFC
CACNG5	0.390394	1.03428	0.569732	0.573337	0.7284	0.563144	NOTDEG	POSLFC
AC003077.1	0.390681	-2.2612	0.687679	0.496768	0.666945	0.679584	NOTDEG	POSLFC
AL513166.1	0.390731	7.96773	1.61511	0.116985	0.26105	1.56756	NOTDEG	POSLFC
ZNF709	0.390804	5.0287	2.04202	0.0526006	0.153579	1.93819	NOTDEG	POSLFC
AL445207.1	0.390833	2.36289	0.969852	0.340684	0.524517	0.952815	NOTDEG	POSLFC
AC005523.1	0.390951	-0.242471	1.60781	0.118017	0.262495	1.56315	NOTDEG	POSLFC
GPR52	0.390961	-0.555172	0.988123	0.333591	0.517959	0.966905	NOTDEG	POSLFC
HS3ST5	0.390967	6.28535	0.946068	0.35143	0.534731	0.931818	NOTDEG	POSLFC
RYK	0.391119	6.70256	2.18959	0.0362054	0.120279	2.09461	NOTDEG	POSLFC
KLC1	0.391236	6.89497	2.61683	0.0135961	0.0638923	2.46776	NOTDEG	POSLFC
AC092118.2	0.391368	-0.506187	0.780365	0.441095	0.61947	0.770346	NOTDEG	POSLFC
LNPEP	0.391376	5.7552	2.91439	0.00679565	0.0413119	2.7067	DEG	POSLFC
CREBL2	0.391509	3.65316	2.48033	0.0187618	0.078953	2.35023	NOTDEG	POSLFC
ZNF829	0.391658	2.50755	2.63731	0.0131003	0.0625428	2.48103	NOTDEG	POSLFC
HMG20A	0.391774	5.72797	2.88575	0.00704892	0.0422509	2.69452	DEG	POSLFC
LINC02743	0.391809	-0.527742	0.925526	0.361842	0.545224	0.911861	NOTDEG	POSLFC
SYN2	0.392003	8.91555	3.58194	0.00141445	0.0155213	3.19169	DEG	POSLFC
GABPB2	0.392017	5.77145	3.06679	0.00579273	0.0373381	2.75929	DEG	POSLFC
AC021733.2	0.392123	-2.22699	0.769816	0.447236	0.624864	0.760032	NOTDEG	POSLFC
AC005670.3	0.392126	6.60918	3.12817	0.00424082	0.0305859	2.85967	DEG	POSLFC
BEND7	0.392144	3.01814	1.90896	0.0671047	0.180756	1.83097	NOTDEG	POSLFC
MMGT1	0.392153	2.13883	2.01202	0.0556546	0.159806	1.91373	NOTDEG	POSLFC
RAB1A	0.392156	5.7332	1.88063	0.069446	0.184715	1.81551	NOTDEG	POSLFC
AGPAT2	0.392307	1.95396	1.64092	0.110922	0.252103	1.59406	NOTDEG	POSLFC
AC010643.1	0.392327	0.0224294	0.931305	0.358893	0.542153	0.917477	NOTDEG	POSLFC
AC080089.2	0.392403	-1.1832	0.905211	0.372336	0.555765	0.892107	NOTDEG	POSLFC
LINC02608	0.392472	-2.676	0.704147	0.486598	0.658829	0.69573	NOTDEG	POSLFC
ADAP2	0.392512	2.13453	1.20227	0.238363	0.416053	1.17909	NOTDEG	POSLFC
ZNF556	0.392546	1.03786	1.29953	0.205364	0.377246	1.26642	NOTDEG	POSLFC
STARD7	0.392633	4.81372	1.568	0.127208	0.27592	1.5252	NOTDEG	POSLFC
LINC00652	0.392695	-1.44228	0.889176	0.38412	0.566228	0.87033	NOTDEG	POSLFC
YIPF4	0.392718	5.65906	2.39842	0.0226727	0.0890076	2.27891	NOTDEG	POSLFC
GRK2	0.392785	4.45213	1.83173	0.0776853	0.19897	1.76428	NOTDEG	POSLFC
NHSL2	0.392793	5.18132	0.925014	0.362342	0.545711	0.910912	NOTDEG	POSLFC
CFAP43	0.392831	4.31579	2.19918	0.0355778	0.118814	2.10172	NOTDEG	POSLFC
AC025280.3	0.392844	-1.61471	0.708291	0.484057	0.657254	0.699793	NOTDEG	POSLFC
AC103796.1	0.393027	-1.37391	0.869216	0.392095	0.57351	0.855823	NOTDEG	POSLFC
NKAIN2	0.393095	10.7005	1.96063	0.0603958	0.168473	1.87789	NOTDEG	POSLFC
FAM13A	0.393221	7.58297	2.27577	0.0299228	0.106136	2.17111	NOTDEG	POSLFC
IL6R-AS1	0.393303	-1.64416	0.754881	0.456018	0.633151	0.74542	NOTDEG	POSLFC
PARD3	0.393341	2.97537	0.775043	0.445609	0.623481	0.762756	NOTDEG	POSLFC
AC017053.1	0.393364	-2.8637	0.66383	0.511706	0.678563	0.656183	NOTDEG	POSLFC
ZSWIM3	0.393381	3.3385	3.60711	0.00169524	0.0172813	3.139	DEG	POSLFC
TIPRL	0.39341	5.07355	3.15753	0.00353319	0.0273599	2.91709	DEG	POSLFC
AC087392.3	0.393472	-1.35667	0.756816	0.454874	0.63215	0.747314	NOTDEG	POSLFC
PLB1	0.393483	3.22165	2.78958	0.00988148	0.0523809	2.57995	NOTDEG	POSLFC
LINC02634	0.39351	0.382212	0.749728	0.459114	0.636061	0.740306	NOTDEG	POSLFC
SMURF2	0.393636	5.66053	2.43099	0.0210353	0.0849597	2.30735	NOTDEG	POSLFC
HEATR4	0.393655	4.64387	2.53959	0.0185772	0.0784689	2.35391	NOTDEG	POSLFC
RGR	0.393803	-2.09212	0.480202	0.634967	0.774094	0.474747	NOTDEG	POSLFC
MRPS30	0.393835	4.23167	1.99338	0.0575735	0.163464	1.89893	NOTDEG	POSLFC
TBX2	0.393915	-2.50339	0.542635	0.592862	0.744055	0.534693	NOTDEG	POSLFC
SNHG21	0.393974	1.22426	1.27484	0.211839	0.384955	1.24852	NOTDEG	POSLFC
STEAP3-AS1	0.394008	0.806194	1.24976	0.220742	0.395454	1.22456	NOTDEG	POSLFC
AC005072.1	0.394032	1.15209	1.46984	0.152454	0.310095	1.43092	NOTDEG	POSLFC
AL353576.1	0.39406	3.80857	2.21391	0.0345467	0.116755	2.11363	NOTDEG	POSLFC
Z96074.1	0.394268	0.136904	1.04153	0.311272	0.495443	1.01256	NOTDEG	POSLFC
DCAF12	0.394312	4.00281	3.21153	0.00354717	0.0274254	2.91585	DEG	POSLFC
ARHGEF6	0.394317	4.13623	2.73879	0.0101289	0.0532262	2.5714	NOTDEG	POSLFC
KCNK12	0.394371	4.88618	2.15558	0.0389931	0.126122	2.06426	NOTDEG	POSLFC
CBFB	0.394467	3.7687	1.17282	0.250123	0.428765	1.15005	NOTDEG	POSLFC
TUT7	0.394545	5.55761	2.64924	0.0125805	0.060893	2.49543	NOTDEG	POSLFC
ZNF148	0.394593	7.29963	1.52341	0.137793	0.290693	1.48406	NOTDEG	POSLFC
LINC02660	0.394699	-0.0112401	1.04275	0.314203	0.498285	1.00644	NOTDEG	POSLFC
CTDSP2	0.394701	4.82406	4.10581	0.000346078	0.00668533	3.57812	DEG	POSLFC
AL158212.1	0.394735	2.86415	2.51121	0.020736	0.0841897	2.31276	NOTDEG	POSLFC
AC022167.3	0.39495	-1.47219	1.00699	0.322287	0.506571	0.989768	NOTDEG	POSLFC
AC017099.2	0.394994	-2.49459	0.689882	0.496838	0.666945	0.679474	NOTDEG	POSLFC
MARK3	0.395022	7.66976	3.19123	0.00350548	0.0272048	2.91954	DEG	POSLFC
LPGAT1-AS1	0.395117	-1.97154	0.780156	0.441216	0.619494	0.770142	NOTDEG	POSLFC
RCC2	0.395224	4.39561	2.58066	0.0148189	0.0676271	2.43677	NOTDEG	POSLFC
TMEM127	0.395269	3.97406	3.0451	0.00546612	0.0360343	2.7782	DEG	POSLFC
IQCJ-SCHIP1	0.395732	11.0874	1.47367	0.152159	0.309768	1.43195	NOTDEG	POSLFC
ING2	0.395775	2.53949	2.32509	0.0279395	0.101745	2.19813	NOTDEG	POSLFC
TTTY14	0.395854	5.77148	1.35632	0.185117	0.352322	1.32516	NOTDEG	POSLFC
AL356277.3	0.395857	-1.01574	0.744096	0.463764	0.639681	0.732663	NOTDEG	POSLFC
SREK1	0.395945	6.16437	2.42627	0.0212657	0.0855422	2.30323	NOTDEG	POSLFC
AL133410.1	0.39604	4.34414	2.1836	0.036683	0.1212	2.08927	NOTDEG	POSLFC
SH3BGRL2	0.396044	6.78709	1.22019	0.232002	0.40915	1.19522	NOTDEG	POSLFC
PML	0.396128	2.78174	2.28735	0.0292183	0.104454	2.18053	NOTDEG	POSLFC
SDR42E2	0.396294	2.44829	1.50463	0.143075	0.297809	1.46444	NOTDEG	POSLFC
NOVA2	0.396309	6.26138	2.8578	0.0090461	0.0492846	2.61031	DEG	POSLFC
BID	0.396647	4.96265	1.23123	0.2277	0.403894	1.2063	NOTDEG	POSLFC
NFATC1	0.396764	-0.626641	0.547671	0.588429	0.740669	0.541114	NOTDEG	POSLFC
SHBG	0.396846	-0.113982	1.389	0.180117	0.345659	1.3404	NOTDEG	POSLFC
FUT6	0.396879	-2.39743	0.630443	0.533025	0.696565	0.623394	NOTDEG	POSLFC
PSMA6	0.396944	5.14217	3.84834	0.000594846	0.00907378	3.43395	DEG	POSLFC
ERO1B	0.39725	5.083	2.17679	0.0372346	0.122296	2.08318	NOTDEG	POSLFC
CRK	0.397377	5.60322	2.55556	0.0165353	0.0729607	2.39688	NOTDEG	POSLFC
AC005041.4	0.397386	-0.420261	0.938835	0.356642	0.539871	0.921783	NOTDEG	POSLFC
NRIP3	0.397625	2.25476	1.14097	0.262873	0.441977	1.11963	NOTDEG	POSLFC
MZT1	0.397928	2.52474	1.23711	0.226731	0.402925	1.20882	NOTDEG	POSLFC
AC125603.2	0.397934	-2.32799	0.68235	0.500125	0.669492	0.674293	NOTDEG	POSLFC
CDR2	0.397946	7.00086	3.6772	0.00141297	0.0155208	3.19199	DEG	POSLFC
PATJ	0.398208	7.42283	3.247	0.00345101	0.0269647	2.92442	DEG	POSLFC
C5orf30	0.398393	5.05951	1.76999	0.0870752	0.215181	1.71103	NOTDEG	POSLFC
FAM83E	0.398394	-1.51014	0.767385	0.448658	0.626052	0.757654	NOTDEG	POSLFC
AC009108.3	0.398409	-0.836229	0.910936	0.370272	0.55354	0.895963	NOTDEG	POSLFC
AL049780.2	0.398476	0.403543	1.25625	0.219262	0.393627	1.22849	NOTDEG	POSLFC
SKP2	0.398677	4.41009	2.78768	0.00898647	0.0490518	2.61257	DEG	POSLFC
LINC01818	0.398747	-1.03518	0.796085	0.433818	0.612337	0.782675	NOTDEG	POSLFC
CDC42-IT1	0.398937	0.374929	1.44503	0.158484	0.317506	1.41019	NOTDEG	POSLFC
AP001330.4	0.399125	-1.62652	0.989835	0.329918	0.514264	0.974278	NOTDEG	POSLFC
ASH1L	0.39919	8.38473	4.67932	0.000118327	0.00374244	3.84957	DEG	POSLFC
ESYT3	0.399236	4.39238	3.15314	0.00427733	0.0307214	2.85695	DEG	POSLFC
RAB9A	0.399305	2.9879	1.96336	0.0597132	0.167295	1.88291	NOTDEG	POSLFC
AP001042.1	0.399361	2.63136	1.89558	0.0680388	0.1824	1.82475	NOTDEG	POSLFC
MTUS2	0.399379	9.58889	1.9469	0.0619994	0.17113	1.8663	NOTDEG	POSLFC
AP001005.3	0.399522	-2.06614	0.75088	0.460814	0.637349	0.737507	NOTDEG	POSLFC
AC007637.1	0.399533	-1.36475	0.796961	0.432508	0.611169	0.784907	NOTDEG	POSLFC
CBL	0.399829	5.80642	3.12889	0.00380428	0.028609	2.89395	DEG	POSLFC
SLC38A11	0.399993	5.64872	1.10265	0.278665	0.459587	1.08332	NOTDEG	POSLFC
CENPC	0.400145	6.40388	2.79393	0.00896286	0.0489581	2.61347	DEG	POSLFC
PCNP	0.400271	5.16536	2.21317	0.0345766	0.116824	2.11328	NOTDEG	POSLFC
MNS1	0.400399	3.99849	1.74346	0.0914724	0.221922	1.68768	NOTDEG	POSLFC
CYP4A22	0.400533	-1.40679	1.0046	0.322865	0.50719	0.988587	NOTDEG	POSLFC
PRIM1	0.4007	2.28177	1.21139	0.235215	0.412217	1.18703	NOTDEG	POSLFC
PRSS57	0.400794	-2.83158	0.679416	0.501916	0.670903	0.671478	NOTDEG	POSLFC
FIP1L1	0.400891	5.94888	2.61554	0.013638	0.0640165	2.46666	NOTDEG	POSLFC
CNIH2	0.401066	2.37772	1.46696	0.158481	0.317506	1.4102	NOTDEG	POSLFC
KPNA5	0.40107	5.46581	3.07482	0.00437099	0.0312048	2.85007	DEG	POSLFC
AC011472.4	0.401136	-0.865865	0.751444	0.458612	0.63565	0.741135	NOTDEG	POSLFC
FGF12	0.401139	10.3932	2.46475	0.0194544	0.0806361	2.33671	NOTDEG	POSLFC
NEB	0.401169	3.00605	1.28561	0.2081	0.380726	1.25881	NOTDEG	POSLFC
YAF2	0.401203	6.42221	2.50583	0.0176775	0.0761045	2.37231	NOTDEG	POSLFC
CPNE8	0.401203	7.18075	1.49066	0.146157	0.301969	1.45324	NOTDEG	POSLFC
LRRC17	0.401302	2.69734	1.99539	0.0549421	0.158549	1.91933	NOTDEG	POSLFC
KCNB1	0.401315	8.34883	2.83355	0.00822168	0.0463249	2.64283	DEG	POSLFC
DOCK11	0.401469	2.68033	1.39663	0.173775	0.337518	1.36017	NOTDEG	POSLFC
CYTH3	0.40159	6.67838	3.42676	0.00193942	0.0188198	3.09936	DEG	POSLFC
TMEM170A	0.401708	3.72989	3.33739	0.00220849	0.0203633	3.06066	DEG	POSLFC
AC023157.3	0.401711	0.200946	1.50328	0.142887	0.297518	1.46512	NOTDEG	POSLFC
PRKY	0.401727	3.03251	1.6834	0.102678	0.239263	1.63201	NOTDEG	POSLFC
ZBTB4	0.401768	6.68231	3.36944	0.00250083	0.0220425	3.02324	DEG	POSLFC
CAP2	0.401787	7.20147	2.06117	0.0488584	0.146723	1.96983	NOTDEG	POSLFC
PLEKHM3	0.401803	7.07085	3.04845	0.00467577	0.0325729	2.82856	DEG	POSLFC
AC010624.5	0.401807	2.73942	1.67551	0.106613	0.245686	1.61361	NOTDEG	POSLFC
RUNDC1	0.401847	4.00161	2.53488	0.0171413	0.0747988	2.38366	NOTDEG	POSLFC
ACAP1	0.401974	-1.89764	0.752121	0.457651	0.634815	0.74272	NOTDEG	POSLFC
TMEM41B	0.402052	5.60897	2.49903	0.0182467	0.0775217	2.36057	NOTDEG	POSLFC
CD8A	0.402054	2.44025	2.30476	0.0295455	0.105184	2.17613	NOTDEG	POSLFC
GALNTL5	0.402085	0.859981	1.44772	0.158387	0.317479	1.41052	NOTDEG	POSLFC
AP005242.1	0.402233	-2.09549	0.641335	0.526019	0.69028	0.634095	NOTDEG	POSLFC
CATSPER1	0.402264	-2.4183	0.626568	0.53553	0.698173	0.619587	NOTDEG	POSLFC
RELL1	0.402268	1.14081	1.13624	0.26549	0.444808	1.11351	NOTDEG	POSLFC
AL731569.1	0.402336	1.09933	1.85245	0.0735048	0.192004	1.78968	NOTDEG	POSLFC
DENND2A	0.402427	5.19032	1.00664	0.32302	0.507305	0.98827	NOTDEG	POSLFC
GABRA1	0.402458	6.5695	2.11725	0.0438059	0.136617	2.01594	NOTDEG	POSLFC
TARID	0.402641	1.1509	0.81254	0.423305	0.602815	0.8007	NOTDEG	POSLFC
LINC02264	0.402669	-2.38083	0.656728	0.517702	0.683282	0.646891	NOTDEG	POSLFC
FOXJ2	0.402754	3.00733	2.4906	0.0186559	0.0786143	2.35234	NOTDEG	POSLFC
AC073591.1	0.402957	0.0721061	1.1162	0.273686	0.453971	1.09461	NOTDEG	POSLFC
TRAF6	0.40297	4.51201	3.28661	0.00262859	0.0227246	3.00813	DEG	POSLFC
NAPEPLD	0.403014	6.15139	2.17053	0.0377498	0.123458	2.07756	NOTDEG	POSLFC
KCNQ3	0.403187	9.54863	2.68321	0.0121856	0.0596487	2.50672	NOTDEG	POSLFC
CHP1	0.403231	4.48468	2.88976	0.0070129	0.0421535	2.69623	DEG	POSLFC
ADORA2A-AS1	0.403306	-1.54116	0.731575	0.469922	0.644519	0.722605	NOTDEG	POSLFC
LMNA	0.403326	4.11045	1.84699	0.0861447	0.213558	1.71609	NOTDEG	POSLFC
IER3IP1	0.403426	3.2561	2.41517	0.0220371	0.087356	2.28973	NOTDEG	POSLFC
AL021707.2	0.403433	0.958402	1.29591	0.204571	0.376516	1.26864	NOTDEG	POSLFC
AC087500.1	0.403438	6.5496	4.04049	0.000654794	0.00963277	3.40784	DEG	POSLFC
EXT1	0.403478	7.95123	2.0113	0.0537123	0.155871	1.92915	NOTDEG	POSLFC
AC078788.1	0.403569	-2.1622	0.732856	0.469208	0.644073	0.723769	NOTDEG	POSLFC
EIF2B3	0.403614	6.07844	4.00636	0.000585683	0.00899404	3.43816	DEG	POSLFC
LONRF2	0.403658	7.02052	2.33864	0.0263405	0.0980965	2.22115	NOTDEG	POSLFC
TMEM33	0.403708	4.02539	1.91596	0.0662207	0.178938	1.83693	NOTDEG	POSLFC
AC005899.1	0.403747	1.12866	1.64771	0.109741	0.250447	1.59936	NOTDEG	POSLFC
KIAA1614	0.403922	4.06705	2.17369	0.0394642	0.127237	2.05931	NOTDEG	POSLFC
PPP3R2	0.403925	-0.857743	0.857532	0.397732	0.579201	0.845678	NOTDEG	POSLFC
MIB1	0.404138	6.53636	2.30829	0.0285953	0.103082	2.18902	NOTDEG	POSLFC
HIST1H2BJ	0.404168	-2.46603	0.77648	0.445541	0.623421	0.76287	NOTDEG	POSLFC
ANKRD17	0.404296	8.20102	2.5335	0.0174556	0.0756115	2.37697	NOTDEG	POSLFC
SCAMP2	0.404362	3.68685	2.08861	0.0450481	0.139058	2.00421	NOTDEG	POSLFC
SLC10A3	0.404399	-0.769552	0.770085	0.447897	0.625482	0.758927	NOTDEG	POSLFC
AMIGO2	0.40447	0.378146	0.941096	0.358489	0.541708	0.918249	NOTDEG	POSLFC
AC023794.1	0.404514	-0.368854	1.1629	0.253744	0.43255	1.1413	NOTDEG	POSLFC
TM6SF2	0.404585	1.11183	1.08842	0.285541	0.467207	1.06795	NOTDEG	POSLFC
AL133516.1	0.404626	2.82843	2.12788	0.0424298	0.133499	2.02928	NOTDEG	POSLFC
CLEC18A	0.40481	0.131602	0.878773	0.386847	0.568894	0.865349	NOTDEG	POSLFC
OCM	0.404989	0.981559	1.32994	0.19324	0.362469	1.30105	NOTDEG	POSLFC
TRMT1L	0.405146	4.01464	2.18694	0.0364166	0.120641	2.09224	NOTDEG	POSLFC
RNASE11	0.405226	-3.1316	0.589851	0.559974	0.717928	0.582881	NOTDEG	POSLFC
AC092849.1	0.405303	-2.55875	0.704155	0.486593	0.658829	0.695738	NOTDEG	POSLFC
EVPL	0.405308	-2.01899	0.722783	0.475231	0.649251	0.713994	NOTDEG	POSLFC
LOX	0.405368	-2.02149	0.874865	0.38993	0.571758	0.859744	NOTDEG	POSLFC
LIX1	0.405375	-1.08027	0.643941	0.524954	0.689533	0.635727	NOTDEG	POSLFC
FBXO10	0.405408	5.9067	3.16592	0.00409887	0.0298749	2.87045	DEG	POSLFC
LUZP2	0.405481	5.62498	1.27003	0.21497	0.388595	1.24001	NOTDEG	POSLFC
LINC02346	0.405489	3.0735	1.25581	0.219932	0.394459	1.22671	NOTDEG	POSLFC
SYP	0.40557	6.89456	2.11148	0.0438748	0.136737	2.01528	NOTDEG	POSLFC
AC084018.4	0.405596	-2.41107	0.790986	0.43499	0.613432	0.780682	NOTDEG	POSLFC
HINT3	0.405622	4.19989	1.37739	0.178255	0.343478	1.34615	NOTDEG	POSLFC
BACE1-AS	0.405622	1.18718	1.87944	0.0696134	0.184934	1.81442	NOTDEG	POSLFC
HDGFL3	0.405796	6.10875	2.61821	0.0138335	0.0646648	2.46156	NOTDEG	POSLFC
ALPK3	0.405801	2.29177	1.56161	0.129392	0.279168	1.5165	NOTDEG	POSLFC
AL355870.2	0.405859	-3.10983	0.973712	0.340981	0.524803	0.952228	NOTDEG	POSLFC
AC006296.2	0.405861	-1.59272	0.710021	0.482998	0.656226	0.701489	NOTDEG	POSLFC
ZNF263	0.405892	4.25846	2.87239	0.0076108	0.044322	2.66887	DEG	POSLFC
AL591501.1	0.405908	7.89508	1.32807	0.195418	0.365367	1.29472	NOTDEG	POSLFC
AC010442.1	0.405974	-1.72415	0.803663	0.427711	0.606917	0.793114	NOTDEG	POSLFC
ACOXL-AS1	0.406011	-0.896056	1.27478	0.211858	0.384961	1.24847	NOTDEG	POSLFC
AC079447.1	0.406106	6.92154	3.02429	0.0059981	0.0381366	2.74789	DEG	POSLFC
ZNF765	0.406153	2.06352	1.24168	0.223794	0.39942	1.2165	NOTDEG	POSLFC
AC104260.1	0.40616	-0.513597	1.32028	0.201823	0.373373	1.27638	NOTDEG	POSLFC
VEGFD	0.406267	3.51074	2.4787	0.0193078	0.0802733	2.33953	NOTDEG	POSLFC
WDR33	0.406283	6.46384	2.80531	0.00861796	0.047691	2.62685	DEG	POSLFC
ZCCHC7	0.406569	7.69134	1.50667	0.142019	0.296457	1.46831	NOTDEG	POSLFC
RAB1B	0.406642	2.63543	1.83151	0.0802034	0.203403	1.74951	NOTDEG	POSLFC
TCF7L1	0.406683	1.16219	0.765101	0.450059	0.627442	0.755316	NOTDEG	POSLFC
RFPL3S	0.406715	0.514318	1.0605	0.29713	0.479861	1.04261	NOTDEG	POSLFC
SRGAP1	0.406751	4.5751	1.31778	0.197234	0.367647	1.28947	NOTDEG	POSLFC
LIMS1	0.40682	5.3169	2.10737	0.0432726	0.135414	2.02107	NOTDEG	POSLFC
KDM2A	0.40684	7.20705	4.55334	0.000153819	0.00428861	3.78482	DEG	POSLFC
FAM107A	0.406991	1.78837	0.914091	0.369423	0.552909	0.897554	NOTDEG	POSLFC
OSER1-DT	0.407037	2.91866	3.3758	0.00199523	0.0191146	3.09094	DEG	POSLFC
VSTM5	0.407156	3.23794	1.95467	0.059692	0.167295	1.88306	NOTDEG	POSLFC
AC016743.1	0.407213	-0.117707	1.91024	0.0681706	0.182674	1.82388	NOTDEG	POSLFC
LINC02299	0.407351	-1.109	0.65355	0.518862	0.684248	0.645101	NOTDEG	POSLFC
AC007163.1	0.407375	-1.99251	1.00591	0.324465	0.508672	0.985325	NOTDEG	POSLFC
PLAC8L1	0.407392	3.12388	2.62103	0.0143992	0.0664084	2.44715	NOTDEG	POSLFC
LRRC58	0.40747	4.29465	2.78155	0.00913485	0.0495998	2.60697	DEG	POSLFC
IFI35	0.407542	-1.08381	0.752425	0.458805	0.635802	0.740816	NOTDEG	POSLFC
KCNG3	0.40758	4.50471	1.35617	0.184841	0.352093	1.326	NOTDEG	POSLFC
KLHL12	0.407582	3.85867	3.2528	0.00277034	0.0234816	2.99213	DEG	POSLFC
ZNF587	0.407624	5.17726	4.06161	0.000480023	0.00800672	3.49166	DEG	POSLFC
RPRD2	0.407711	7.69387	2.71748	0.0111429	0.0563568	2.53818	NOTDEG	POSLFC
FAM117A	0.407771	3.94011	2.63419	0.013043	0.0623527	2.48259	NOTDEG	POSLFC
CA4	0.407961	4.12135	1.22392	0.231432	0.408403	1.19668	NOTDEG	POSLFC
ST7	0.408031	6.87118	2.24166	0.0322814	0.111624	2.14091	NOTDEG	POSLFC
ADAMTS19	0.408195	6.12491	3.32269	0.00292719	0.0243064	2.97528	DEG	POSLFC
NUTM1	0.408417	-1.94459	0.73345	0.470951	0.64543	0.720933	NOTDEG	POSLFC
AC091078.1	0.408422	6.10197	1.29711	0.204287	0.376205	1.26943	NOTDEG	POSLFC
TAPBP	0.408517	4.72931	2.15326	0.0395018	0.127297	2.05892	NOTDEG	POSLFC
RBBP9	0.408529	1.12412	2.14948	0.0395131	0.127308	2.0588	NOTDEG	POSLFC
CD5	0.408792	-1.65357	0.639465	0.527218	0.691545	0.632259	NOTDEG	POSLFC
LINC01471	0.408896	0.903811	1.16703	0.252832	0.431542	1.1435	NOTDEG	POSLFC
SLIT2	0.408992	7.76533	1.2205	0.231477	0.408403	1.19656	NOTDEG	POSLFC
CFAP47	0.409087	-0.147619	0.651304	0.519654	0.684964	0.643879	NOTDEG	POSLFC
LRFN1	0.409102	3.23294	2.24315	0.0337347	0.115092	2.12323	NOTDEG	POSLFC
DGCR2	0.409108	5.76924	3.42185	0.00176561	0.0177874	3.12706	DEG	POSLFC
AL078644.2	0.409119	-2.06009	0.805089	0.428147	0.607133	0.792366	NOTDEG	POSLFC
LRRC10B	0.409124	-0.440814	1.22161	0.231064	0.407935	1.19762	NOTDEG	POSLFC
CPN2	0.409132	-2.2877	0.711648	0.484164	0.657328	0.699621	NOTDEG	POSLFC
EEF2K	0.409199	5.51359	2.75088	0.0103454	0.0540317	2.56407	NOTDEG	POSLFC
C2	0.409364	4.28369	2.28979	0.031631	0.110003	2.14904	NOTDEG	POSLFC
RAB43	0.409413	4.70042	2.71701	0.0113646	0.0570139	2.53128	NOTDEG	POSLFC
NTSR2	0.409431	-1.63491	0.571619	0.572037	0.727676	0.565054	NOTDEG	POSLFC
PSMA8	0.409433	-0.829913	1.1033	0.278387	0.459312	1.08395	NOTDEG	POSLFC
LINC02096	0.409444	-2.12592	0.586947	0.561491	0.719349	0.580629	NOTDEG	POSLFC
AL591167.1	0.409479	-2.59308	0.741035	0.464249	0.640112	0.731868	NOTDEG	POSLFC
NLGN1	0.40952	10.0823	1.38176	0.178052	0.34326	1.34678	NOTDEG	POSLFC
CSGALNACT2	0.409703	4.92537	2.29763	0.0284935	0.102931	2.19042	NOTDEG	POSLFC
AP003390.1	0.409718	0.73803	1.17769	0.249395	0.427816	1.15182	NOTDEG	POSLFC
CCDC81	0.40976	0.395615	0.90553	0.373416	0.556735	0.890092	NOTDEG	POSLFC
CNIH4	0.409903	3.48887	3.14586	0.0036435	0.0278575	2.90748	DEG	POSLFC
LRRC8A	0.410022	3.99756	2.50868	0.0177385	0.0761935	2.37103	NOTDEG	POSLFC
PLK5	0.41008	3.27564	1.38446	0.177549	0.342677	1.34834	NOTDEG	POSLFC
CENPS	0.410242	2.61642	2.26682	0.0350878	0.117912	2.10734	NOTDEG	POSLFC
MBTD1	0.410284	6.01708	2.30405	0.0280862	0.102022	2.19608	NOTDEG	POSLFC
RAB5B	0.410285	4.49064	2.35118	0.0252505	0.0952252	2.23755	NOTDEG	POSLFC
AC021504.1	0.410415	-0.494602	0.657523	0.515907	0.681655	0.649668	NOTDEG	POSLFC
SYNRG	0.410554	5.48361	3.13151	0.00377867	0.028487	2.89607	DEG	POSLFC
DPY30	0.410614	4.42534	2.29489	0.0288806	0.10368	2.18511	NOTDEG	POSLFC
TAB2	0.410696	6.15201	2.56399	0.0154163	0.0695217	2.42245	NOTDEG	POSLFC
RPL17	0.410859	2.83155	0.976633	0.336311	0.520467	0.961479	NOTDEG	POSLFC
SMIM13	0.41092	4.06116	2.19171	0.0366831	0.1212	2.08927	NOTDEG	POSLFC
PLEKHB2	0.410997	4.87698	2.6933	0.0115826	0.0576757	2.52461	NOTDEG	POSLFC
AC104170.1	0.411103	0.544675	0.754565	0.457121	0.634186	0.743596	NOTDEG	POSLFC
SHOC2	0.411225	5.74945	2.30668	0.0279202	0.101734	2.19841	NOTDEG	POSLFC
AC005081.1	0.411262	3.24875	3.05399	0.00595005	0.0379478	2.75052	DEG	POSLFC
JHY	0.4113	4.20206	3.11996	0.00405497	0.0296945	2.87385	DEG	POSLFC
BMPR2	0.411316	8.05319	3.53637	0.00129974	0.0146534	3.21604	DEG	POSLFC
LINC01440	0.411454	0.567835	1.08403	0.286712	0.468373	1.06536	NOTDEG	POSLFC
VCPIP1	0.411599	3.87835	2.34107	0.0266528	0.0987674	2.21657	NOTDEG	POSLFC
AC105429.1	0.411676	2.28059	2.52489	0.0171292	0.0747591	2.38392	NOTDEG	POSLFC
CERS5	0.41171	5.7187	2.76585	0.00948069	0.0509939	2.59422	NOTDEG	POSLFC
GPRC5D-AS1	0.411806	0.131926	0.799546	0.430913	0.609833	0.78763	NOTDEG	POSLFC
MACROD1	0.411809	4.91516	2.16932	0.0435462	0.135995	2.01843	NOTDEG	POSLFC
C1orf43	0.411851	4.15809	3.24329	0.00334036	0.0264109	2.93455	DEG	POSLFC
AC019077.1	0.411852	0.914574	1.33025	0.193178	0.36238	1.30124	NOTDEG	POSLFC
AC016583.2	0.411865	1.61744	1.83288	0.0783385	0.200003	1.76041	NOTDEG	POSLFC
NT5DC3	0.411865	5.79878	2.76488	0.00950344	0.0510614	2.59339	NOTDEG	POSLFC
LINC02130	0.411889	-2.08451	0.935576	0.35802	0.541395	0.919145	NOTDEG	POSLFC
CNKSR2	0.4119	9.06626	1.89386	0.0676086	0.18167	1.82761	NOTDEG	POSLFC
GPD2	0.41193	4.56287	2.57633	0.0151438	0.0685424	2.42892	NOTDEG	POSLFC
AC010538.1	0.412281	4.086	2.27661	0.0305895	0.107527	2.16237	NOTDEG	POSLFC
TDP1	0.412296	4.36299	3.4063	0.00188951	0.0185022	3.10707	DEG	POSLFC
TMEM9	0.412342	4.0575	2.42602	0.0226144	0.0889339	2.27989	NOTDEG	POSLFC
TMC3-AS1	0.412357	3.6097	2.94059	0.00674192	0.0411162	2.70933	DEG	POSLFC
CEP41	0.412384	3.21313	2.6441	0.0129794	0.0621483	2.48433	NOTDEG	POSLFC
AC244090.3	0.412466	-1.7752	1.32077	0.201481	0.372999	1.27734	NOTDEG	POSLFC
SEPTIN1	0.412498	2.9979	2.35541	0.0260976	0.0974745	2.22476	NOTDEG	POSLFC
AC025580.3	0.412696	0.476726	0.953959	0.347484	0.53091	0.93948	NOTDEG	POSLFC
ARID3C	0.412821	-2.16339	0.744271	0.467235	0.642431	0.726986	NOTDEG	POSLFC
FAM222B	0.412984	7.07562	2.9953	0.0060349	0.0382529	2.74588	DEG	POSLFC
TACC1	0.413068	7.17343	3.75047	0.000801542	0.0109983	3.35226	DEG	POSLFC
CABLES1	0.413324	5.22534	2.05226	0.0486699	0.146386	1.97147	NOTDEG	POSLFC
RTN3	0.413374	8.68438	3.48496	0.00149197	0.0159878	3.17624	DEG	POSLFC
ALDH7A1	0.413413	4.12448	1.69214	0.100713	0.236481	1.64141	NOTDEG	POSLFC
GDF10	0.413459	0.492472	1.2514	0.223262	0.398882	1.2179	NOTDEG	POSLFC
PLPP5	0.41346	2.83445	1.39155	0.173965	0.337665	1.35957	NOTDEG	POSLFC
AC007622.2	0.41354	-1.21453	1.03512	0.311746	0.495973	1.01157	NOTDEG	POSLFC
AC036214.2	0.413653	-0.673108	0.908517	0.370615	0.553856	0.895323	NOTDEG	POSLFC
TCTEX1D2	0.413842	5.44906	2.59753	0.0162954	0.0722129	2.40223	NOTDEG	POSLFC
CNNM1	0.413969	6.44337	4.11419	0.00039344	0.00715006	3.54445	DEG	POSLFC
CDKAL1	0.414032	7.34905	2.11186	0.0428575	0.134522	2.0251	NOTDEG	POSLFC
PRPF38B	0.414059	4.62058	1.52967	0.137092	0.289929	1.48671	NOTDEG	POSLFC
UBA3	0.41431	4.83905	2.01706	0.0524203	0.153287	1.93967	NOTDEG	POSLFC
KCNH5	0.414314	7.15875	1.63193	0.113617	0.256303	1.58214	NOTDEG	POSLFC
TIMM22	0.41432	2.27579	1.98619	0.0565287	0.161363	1.90694	NOTDEG	POSLFC
TAGLN3	0.414358	5.28882	1.71957	0.0983761	0.232782	1.65278	NOTDEG	POSLFC
ADRA1B	0.414477	4.50038	2.38432	0.0236424	0.0912974	2.26289	NOTDEG	POSLFC
SMAD4	0.414599	4.9707	2.2365	0.0326524	0.112577	2.13633	NOTDEG	POSLFC
PIGV	0.414762	1.4139	1.91008	0.0654126	0.177489	1.84243	NOTDEG	POSLFC
ARHGEF33	0.414837	4.05474	3.79209	0.00068426	0.00990759	3.39581	DEG	POSLFC
NREP-AS1	0.414864	-1.36156	0.708957	0.4844	0.657505	0.699243	NOTDEG	POSLFC
GPR89B	0.414967	4.74267	3.05391	0.00557126	0.0364794	2.772	DEG	POSLFC
NUTF2	0.415134	3.15941	2.19573	0.0357214	0.119134	2.10008	NOTDEG	POSLFC
LINC02067	0.415169	-0.539412	0.762477	0.451538	0.628833	0.752853	NOTDEG	POSLFC
AC009879.4	0.415232	1.20456	1.34335	0.188911	0.356724	1.31381	NOTDEG	POSLFC
NRARP	0.415301	0.315092	1.12845	0.269682	0.449192	1.1038	NOTDEG	POSLFC
AC026471.4	0.415331	3.26047	2.40598	0.0230098	0.0898195	2.27327	NOTDEG	POSLFC
AC113346.2	0.415392	0.482782	0.946188	0.351853	0.535189	0.931001	NOTDEG	POSLFC
RAD21	0.415478	4.84615	2.50411	0.0182361	0.0775032	2.36079	NOTDEG	POSLFC
TEX33	0.415525	-2.87804	0.663857	0.511689	0.678563	0.65621	NOTDEG	POSLFC
CTSB	0.415664	5.09774	2.41067	0.0220427	0.087364	2.28963	NOTDEG	POSLFC
LENG8-AS1	0.415849	2.88071	2.41951	0.0219041	0.0871492	2.29203	NOTDEG	POSLFC
DPPA3	0.415903	-2.26419	0.701319	0.490554	0.661961	0.689429	NOTDEG	POSLFC
EGR3	0.415913	3.24356	1.03539	0.308728	0.492776	1.0179	NOTDEG	POSLFC
GASK1B	0.415931	2.079	0.75838	0.454187	0.631387	0.748453	NOTDEG	POSLFC
C3orf20	0.416062	3.11421	1.71261	0.102134	0.238466	1.6346	NOTDEG	POSLFC
LMO7DN	0.416094	-0.691846	1.1738	0.249415	0.427816	1.15177	NOTDEG	POSLFC
RPL14	0.416306	3.30161	1.2419	0.223591	0.399259	1.21703	NOTDEG	POSLFC
NEK4	0.41638	5.39759	4.45983	0.00012379	0.00379995	3.8385	DEG	POSLFC
AL391988.1	0.416407	-1.40968	1.06223	0.296342	0.479025	1.04431	NOTDEG	POSLFC
CES5A	0.416627	0.720299	0.931593	0.358986	0.542219	0.917298	NOTDEG	POSLFC
DAG1	0.416966	4.69958	3.43489	0.00212526	0.0198617	3.07215	DEG	POSLFC
SMAP1	0.417218	6.99888	3.5249	0.00134042	0.0149759	3.20718	DEG	POSLFC
C15orf61	0.417223	2.9745	1.67057	0.105186	0.243461	1.62022	NOTDEG	POSLFC
KCND3	0.417226	8.46287	2.2832	0.0306228	0.107599	2.16194	NOTDEG	POSLFC
KLHL7	0.417275	6.12131	3.81789	0.000604369	0.00916269	3.42965	DEG	POSLFC
ORAI1	0.417306	-1.44011	0.691747	0.494245	0.664864	0.683573	NOTDEG	POSLFC
AC068790.3	0.417416	0.104111	1.48853	0.152033	0.309621	1.43239	NOTDEG	POSLFC
OAS3	0.417467	-0.322867	1.2073	0.236447	0.413786	1.18391	NOTDEG	POSLFC
A2ML1-AS1	0.417584	3.14182	2.51489	0.0184144	0.0780607	2.35718	NOTDEG	POSLFC
ITGB3	0.41762	-1.24742	0.921018	0.365445	0.548941	0.905038	NOTDEG	POSLFC
NLRP9	0.417709	-2.48072	0.672592	0.50619	0.674421	0.664782	NOTDEG	POSLFC
AC103858.3	0.417724	-0.287011	1.60118	0.120919	0.266614	1.55093	NOTDEG	POSLFC
UBALD1	0.417811	3.05576	1.97072	0.0608088	0.169143	1.87488	NOTDEG	POSLFC
AC078906.1	0.417836	-0.840464	1.07205	0.293498	0.475687	1.05048	NOTDEG	POSLFC
LINC02166	0.417917	-2.12866	0.803525	0.427825	0.606929	0.792919	NOTDEG	POSLFC
AC011294.1	0.41795	-1.1621	0.828323	0.414437	0.595244	0.816111	NOTDEG	POSLFC
CSGALNACT1	0.417973	7.49805	2.30905	0.0283461	0.102608	2.19246	NOTDEG	POSLFC
RPS6KB1	0.418062	5.86742	2.40146	0.022526	0.0886846	2.28138	NOTDEG	POSLFC
ADNP	0.418095	6.39548	3.96572	0.000401793	0.00724783	3.5389	DEG	POSLFC
KNG1	0.418167	-1.58772	0.733461	0.469369	0.644188	0.723506	NOTDEG	POSLFC
STYXL1	0.418212	5.26239	2.49556	0.0181071	0.0771761	2.36342	NOTDEG	POSLFC
TRAF3IP2-AS1	0.418291	7.14178	2.79314	0.00886653	0.0486111	2.61716	DEG	POSLFC
ZNF789	0.418686	4.36432	5.52595	3.28695e-05	0.00184867	4.15262	DEG	POSLFC
KIF2C	0.418768	0.136321	1.195	0.241715	0.419385	1.17071	NOTDEG	POSLFC
RPRD1A	0.418801	6.76602	2.01074	0.0531202	0.154623	1.93394	NOTDEG	POSLFC
ATP6V1C1	0.418914	5.89631	2.61865	0.0135373	0.0637249	2.46931	NOTDEG	POSLFC
FNIP2	0.418945	6.96633	3.0754	0.00462935	0.0324875	2.83175	DEG	POSLFC
FAM117B	0.418967	6.15587	3.19408	0.00340343	0.0267137	2.92874	DEG	POSLFC
TTC39B	0.418969	5.70364	2.97109	0.00568997	0.036906	2.76513	DEG	POSLFC
ACOT9	0.419036	3.89335	2.79852	0.0091452	0.0496451	2.60658	DEG	POSLFC
SNRPE	0.419203	2.21907	1.56037	0.128899	0.278322	1.51846	NOTDEG	POSLFC
XKR7	0.419222	3.85343	2.53472	0.0182429	0.0775192	2.36065	NOTDEG	POSLFC
AL358933.1	0.419326	-0.167172	1.27986	0.210158	0.383017	1.25313	NOTDEG	POSLFC
DPP3	0.419424	2.40547	1.50945	0.141635	0.295754	1.46973	NOTDEG	POSLFC
AC024475.3	0.419476	-0.139377	1.1156	0.274659	0.455281	1.0924	NOTDEG	POSLFC
AC019209.3	0.419607	-1.39886	0.900718	0.374683	0.557986	0.887736	NOTDEG	POSLFC
CDC37L1	0.419694	4.08152	3.03028	0.00522206	0.0350923	2.79301	DEG	POSLFC
MAPK1	0.419745	7.23113	2.69649	0.0112255	0.05666	2.5356	NOTDEG	POSLFC
AL390778.2	0.419776	-1.34186	0.810563	0.423796	0.603163	0.799853	NOTDEG	POSLFC
CREBBP	0.419823	7.23564	4.34871	0.000217616	0.00521478	3.69764	DEG	POSLFC
ARL1	0.419834	3.01953	2.18378	0.038708	0.125565	2.06728	NOTDEG	POSLFC
AL109653.3	0.419901	1.10747	1.09753	0.280863	0.462058	1.07838	NOTDEG	POSLFC
LINC01289	0.419936	3.18513	1.01455	0.318174	0.502154	0.998217	NOTDEG	POSLFC
AC099508.2	0.420049	0.317672	1.28953	0.206754	0.379186	1.26254	NOTDEG	POSLFC
LAMA3	0.420154	2.877	1.51876	0.140457	0.294187	1.47409	NOTDEG	POSLFC
AC023669.2	0.420193	-2.94376	0.679091	0.5033	0.671798	0.669306	NOTDEG	POSLFC
DISP1	0.42025	4.51753	2.66059	0.0122498	0.0598212	2.50487	NOTDEG	POSLFC
AQP8	0.420419	-0.0483458	1.66319	0.11125	0.252594	1.5926	NOTDEG	POSLFC
RBPJ	0.420448	6.10793	1.63573	0.112012	0.253673	1.58922	NOTDEG	POSLFC
TMEM9B-AS1	0.420562	1.87036	1.6125	0.118476	0.263099	1.5612	NOTDEG	POSLFC
PHF19	0.420806	1.70775	1.3268	0.19505	0.364889	1.29578	NOTDEG	POSLFC
AC090679.2	0.42089	-2.72415	0.7444	0.464597	0.640366	0.731299	NOTDEG	POSLFC
CPNE4	0.420894	7.90726	2.02989	0.0519483	0.15241	1.94356	NOTDEG	POSLFC
AC097662.1	0.421	3.75772	2.87628	0.00721729	0.0428254	2.68665	DEG	POSLFC
AC087294.1	0.421084	3.31967	2.44602	0.020707	0.0841063	2.31328	NOTDEG	POSLFC
TCAF1	0.421139	5.93806	3.57979	0.00115625	0.0136825	3.24946	DEG	POSLFC
NR6A1	0.42114	6.9472	2.59725	0.0146211	0.0670826	2.44163	NOTDEG	POSLFC
AC069133.1	0.421221	4.86974	0.816715	0.420421	0.600535	0.805692	NOTDEG	POSLFC
DSCAM	0.421253	10.3176	3.00308	0.0052476	0.0352059	2.79143	DEG	POSLFC
DISP2	0.421253	4.27162	2.70566	0.0116494	0.0579123	2.52259	NOTDEG	POSLFC
PEX26	0.421267	5.21988	4.14226	0.000323022	0.00644562	3.5961	DEG	POSLFC
AL359555.4	0.421283	-2.3612	0.625468	0.536896	0.699594	0.617514	NOTDEG	POSLFC
C11orf54	0.42136	4.66093	2.42427	0.0213839	0.0857957	2.30114	NOTDEG	POSLFC
ST6GAL1	0.421465	5.85756	2.03163	0.0508378	0.150433	1.95285	NOTDEG	POSLFC
ILF3-DT	0.421524	2.87862	2.07435	0.0476311	0.144354	1.98065	NOTDEG	POSLFC
AL079343.1	0.421572	1.49617	1.15292	0.257757	0.43678	1.13171	NOTDEG	POSLFC
KIF7	0.421681	2.47973	1.9675	0.0581686	0.164698	1.89443	NOTDEG	POSLFC
ZNF529-AS1	0.421713	4.17616	2.4929	0.01822	0.0774746	2.36112	NOTDEG	POSLFC
LINC02237	0.421784	-0.0303849	1.17491	0.248976	0.427479	1.15284	NOTDEG	POSLFC
UPP2	0.421809	6.88796	1.83571	0.0775585	0.198686	1.76503	NOTDEG	POSLFC
HTR3B	0.422014	3.85285	1.36928	0.180968	0.346761	1.33778	NOTDEG	POSLFC
ARMH1	0.422211	4.85686	3.66934	0.00162348	0.0168552	3.15165	DEG	POSLFC
HAP1	0.422387	1.21716	1.1615	0.254305	0.43312	1.13996	NOTDEG	POSLFC
SLC6A17	0.42251	6.15056	3.22302	0.00327516	0.0260983	2.94066	DEG	POSLFC
AC007663.3	0.422551	-2.112	0.729877	0.470945	0.64543	0.720942	NOTDEG	POSLFC
SH3RF2	0.422618	4.40658	1.32939	0.193676	0.362977	1.29978	NOTDEG	POSLFC
PALM3	0.422626	-0.00427174	1.41692	0.169669	0.33262	1.37327	NOTDEG	POSLFC
AC010531.3	0.422807	-1.89215	0.670045	0.508423	0.67598	0.661296	NOTDEG	POSLFC
GTF2IRD1	0.422883	6.92331	2.32279	0.0299955	0.106191	2.17015	NOTDEG	POSLFC
ANKRD20A4	0.422891	3.36062	1.1958	0.24084	0.418463	1.17289	NOTDEG	POSLFC
PCYOX1	0.422921	3.87558	3.51384	0.00196329	0.0189624	3.09573	DEG	POSLFC
AC010809.2	0.422922	1.53862	1.75768	0.0886741	0.217653	1.70243	NOTDEG	POSLFC
ATP23	0.422932	2.71816	2.15086	0.0394916	0.127297	2.05903	NOTDEG	POSLFC
MFSD11	0.422966	5.91058	2.40039	0.0235671	0.0911743	2.26411	NOTDEG	POSLFC
SYN1	0.423002	5.76847	2.71296	0.0118968	0.0587215	2.51519	NOTDEG	POSLFC
AC130710.1	0.423161	-2.83663	0.879764	0.391719	0.57347	0.856504	NOTDEG	POSLFC
ELN	0.423218	2.71878	1.23895	0.226842	0.403005	1.20853	NOTDEG	POSLFC
RET	0.423222	1.68691	1.3088	0.200223	0.371476	1.28092	NOTDEG	POSLFC
AC079790.1	0.423224	1.09103	1.61004	0.117525	0.261856	1.56524	NOTDEG	POSLFC
SMS	0.423247	5.39095	3.82751	0.000588605	0.00902297	3.43681	DEG	POSLFC
OLFML3	0.423255	-2.70687	0.594258	0.556652	0.715222	0.587822	NOTDEG	POSLFC
AC132219.1	0.423399	-1.31034	0.842869	0.405758	0.587249	0.831381	NOTDEG	POSLFC
SIKE1	0.423444	2.84113	2.42305	0.0214239	0.085855	2.30043	NOTDEG	POSLFC
ARMCX5-GPRASP2	0.423506	6.24195	2.35396	0.0253895	0.0956173	2.23542	NOTDEG	POSLFC
AC009148.1	0.42351	2.61274	3.03986	0.00562256	0.0366421	2.76902	DEG	POSLFC
SLC47A1	0.423524	2.10641	1.42604	0.165919	0.327625	1.38544	NOTDEG	POSLFC
NR1D2	0.42364	5.82775	2.86105	0.00755595	0.0441693	2.67129	DEG	POSLFC
OTUD3	0.42371	5.01013	3.60895	0.00170141	0.0173022	3.13794	DEG	POSLFC
AC008825.1	0.423738	-0.265285	0.470759	0.641108	0.778527	0.46615	NOTDEG	POSLFC
TTF2	0.423769	4.58191	1.67323	0.105076	0.243298	1.62073	NOTDEG	POSLFC
NFYC-AS1	0.423839	0.711589	1.83708	0.0792364	0.20159	1.75513	NOTDEG	POSLFC
MTRF1	0.423856	3.23201	3.03725	0.0052308	0.0351122	2.79247	DEG	POSLFC
NDUFAF4	0.423966	2.68934	2.6024	0.0149575	0.0680344	2.43341	NOTDEG	POSLFC
DCAF5	0.424154	6.53019	5.26498	1.00456e-05	0.000974001	4.41619	DEG	POSLFC
MOSPD1	0.424157	2.23179	2.58139	0.0147934	0.0676002	2.4374	NOTDEG	POSLFC
MEIS1-AS3	0.424234	-2.00361	0.656054	0.517576	0.683198	0.647086	NOTDEG	POSLFC
MYO18B	0.42439	1.02728	1.46461	0.153128	0.311085	1.42857	NOTDEG	POSLFC
CDC26	0.424466	2.11135	2.10955	0.0445031	0.138106	2.00932	NOTDEG	POSLFC
MID1IP1	0.424596	-0.0379381	0.651724	0.519917	0.68513	0.643473	NOTDEG	POSLFC
MCL1	0.424894	2.59835	1.63727	0.111875	0.253434	1.58982	NOTDEG	POSLFC
CA6	0.425002	-2.30983	0.766467	0.449921	0.62739	0.755547	NOTDEG	POSLFC
OCIAD1	0.425058	5.96219	2.55985	0.0155677	0.0700105	2.4189	NOTDEG	POSLFC
ARL10	0.425073	4.76951	3.47097	0.00154885	0.0163542	3.16537	DEG	POSLFC
SUN5	0.425097	-3.0883	0.57716	0.568011	0.724212	0.570983	NOTDEG	POSLFC
TSPAN7	0.425243	7.40818	1.89367	0.0686485	0.1834	1.82073	NOTDEG	POSLFC
PAQR9-AS1	0.42528	1.18594	1.72479	0.0946758	0.227103	1.67123	NOTDEG	POSLFC
ST8SIA6	0.42531	0.947212	0.814247	0.422737	0.602338	0.801682	NOTDEG	POSLFC
AL161804.1	0.425384	-0.0925871	1.15951	0.25572	0.434689	1.13657	NOTDEG	POSLFC
FEM1A	0.425433	2.64117	2.16543	0.0395304	0.127317	2.05862	NOTDEG	POSLFC
EIF2AK2	0.425511	5.79509	4.21531	0.000223044	0.00527454	3.69138	DEG	POSLFC
AC009509.4	0.425777	-0.76406	1.16664	0.252253	0.431048	1.14489	NOTDEG	POSLFC
RIPPLY3	0.425857	-1.29241	0.901024	0.374561	0.557926	0.887962	NOTDEG	POSLFC
AC005225.3	0.425871	2.59715	2.56609	0.0251144	0.094983	2.23964	NOTDEG	POSLFC
BOC	0.426026	4.05788	1.7263	0.0953519	0.228195	1.66782	NOTDEG	POSLFC
LINC02269	0.426084	-1.51988	1.03433	0.30984	0.493987	1.01556	NOTDEG	POSLFC
GPM6A	0.426198	9.48094	1.6887	0.101313	0.237314	1.63852	NOTDEG	POSLFC
AC093765.3	0.426255	1.95564	1.15903	0.257219	0.436255	1.13299	NOTDEG	POSLFC
MCM2	0.426334	-0.975502	1.2	0.248154	0.426776	1.15485	NOTDEG	POSLFC
IL34	0.426404	4.46524	1.77615	0.0872968	0.215498	1.70983	NOTDEG	POSLFC
OLFM3	0.426454	8.85904	1.42555	0.165154	0.326738	1.38794	NOTDEG	POSLFC
IGIP	0.426567	3.57102	1.46664	0.152546	0.310232	1.4306	NOTDEG	POSLFC
PDE12	0.426598	3.28808	2.373	0.0244517	0.0932514	2.24996	NOTDEG	POSLFC
TMIGD2	0.426698	-1.63228	0.913966	0.368483	0.551867	0.899319	NOTDEG	POSLFC
AC012645.1	0.426703	1.14057	1.63661	0.113425	0.255991	1.58299	NOTDEG	POSLFC
TCP10L	0.42682	3.64266	2.93789	0.00724114	0.0429157	2.68555	DEG	POSLFC
WDR89	0.42685	3.84746	3.03125	0.00504879	0.0343177	2.8039	DEG	POSLFC
ADGRA3	0.426872	3.55897	1.54166	0.133647	0.285124	1.49987	NOTDEG	POSLFC
EPC1	0.426946	6.72197	2.72903	0.0103728	0.0540961	2.56315	NOTDEG	POSLFC
GABRB2	0.426977	8.81638	1.59831	0.120118	0.265415	1.55428	NOTDEG	POSLFC
DRICH1	0.427023	2.57949	1.83821	0.0768563	0.197418	1.76923	NOTDEG	POSLFC
GCLM	0.427069	4.2836	4.41552	0.000113752	0.00367952	3.85921	DEG	POSLFC
H3F3A	0.427126	3.44636	1.37844	0.178127	0.343339	1.34654	NOTDEG	POSLFC
EXOSC1	0.427229	4.33584	3.66129	0.00145529	0.015776	3.18345	DEG	POSLFC
AC004949.1	0.427243	1.46459	1.23363	0.226614	0.402832	1.20913	NOTDEG	POSLFC
ZNF546	0.427311	3.63813	2.22161	0.0362845	0.120429	2.09373	NOTDEG	POSLFC
CBLB	0.427333	5.08713	2.63452	0.0130327	0.0623193	2.48287	NOTDEG	POSLFC
AL691420.1	0.427562	-0.88811	0.667969	0.509856	0.677056	0.659062	NOTDEG	POSLFC
TMEM229B	0.427614	4.19513	3.95642	0.000510631	0.00830573	3.47512	DEG	POSLFC
TPRG1L	0.427672	2.61142	1.1116	0.275774	0.456489	1.08986	NOTDEG	POSLFC
PODN	0.427687	-2.17555	0.517975	0.608153	0.754691	0.512712	NOTDEG	POSLFC
POC1B-AS1	0.427737	4.19211	2.88787	0.00772739	0.0446766	2.66375	DEG	POSLFC
GRM3	0.427769	7.36037	1.40525	0.169978	0.332988	1.37228	NOTDEG	POSLFC
CDH10	0.427775	8.20808	2.0562	0.0492807	0.147462	1.96615	NOTDEG	POSLFC
AL645568.1	0.427816	6.09788	2.72324	0.0111406	0.0563568	2.53826	NOTDEG	POSLFC
YTHDF2	0.427894	4.61851	3.627	0.00102303	0.0127198	3.28412	DEG	POSLFC
ZNF831	0.428039	5.5509	2.36015	0.0259291	0.0970634	2.22727	NOTDEG	POSLFC
SATB2	0.42806	8.42229	1.71168	0.097964	0.232139	1.65481	NOTDEG	POSLFC
AC010132.4	0.428272	-0.667513	1.41164	0.170235	0.33335	1.37145	NOTDEG	POSLFC
DDAH1	0.428345	6.86376	2.94243	0.00726653	0.0430147	2.68438	DEG	POSLFC
SYBU	0.428531	7.60793	1.87559	0.070158	0.185855	1.81089	NOTDEG	POSLFC
FCER2	0.428539	-2.42229	0.943974	0.352482	0.535864	0.929785	NOTDEG	POSLFC
CTDNEP1	0.42879	3.0356	1.99488	0.0559748	0.160372	1.91123	NOTDEG	POSLFC
DENND5B	0.428818	8.01118	3.07039	0.00442092	0.0314683	2.84645	DEG	POSLFC
CERS6	0.428872	8.37024	2.57268	0.0151022	0.0684304	2.42992	NOTDEG	POSLFC
MED22	0.428876	2.33606	2.83391	0.00801803	0.045623	2.65131	DEG	POSLFC
SLC1A4	0.428959	4.73775	4.14596	0.000370728	0.00693442	3.56009	DEG	POSLFC
AC002310.1	0.429032	-1.30637	1.12973	0.269098	0.448746	1.10514	NOTDEG	POSLFC
CCNT2-AS1	0.429326	6.06231	3.14829	0.00361861	0.0277527	2.90963	DEG	POSLFC
AC036101.1	0.429327	-3.24409	0.707549	0.484511	0.657577	0.699066	NOTDEG	POSLFC
TSPAN33	0.429394	2.81396	2.78947	0.00948806	0.0510074	2.59395	NOTDEG	POSLFC
FABP3	0.429467	2.58323	2.29343	0.0289511	0.103813	2.18415	NOTDEG	POSLFC
KAT8	0.429626	4.73504	3.18025	0.00383342	0.0287417	2.89155	DEG	POSLFC
CPEB4	0.429722	7.49589	2.09224	0.0446995	0.138397	2.00747	NOTDEG	POSLFC
ZBTB5	0.429873	3.40787	2.91093	0.00681953	0.0413557	2.70553	DEG	POSLFC
HDHD5-AS1	0.429904	2.52593	1.95028	0.0630989	0.173162	1.85849	NOTDEG	POSLFC
AC099332.1	0.430038	0.624129	1.40347	0.17154	0.334753	1.36727	NOTDEG	POSLFC
LINC02150	0.430093	3.15525	0.983805	0.333323	0.517748	0.967443	NOTDEG	POSLFC
CD109	0.430363	1.88657	1.66186	0.10848	0.248581	1.60506	NOTDEG	POSLFC
SSR3	0.430445	2.94424	1.7739	0.0859037	0.213173	1.71741	NOTDEG	POSLFC
CDS2	0.430528	5.78923	3.16157	0.00349646	0.0271802	2.92034	DEG	POSLFC
AC098588.3	0.430536	7.18184	2.84072	0.00788404	0.0451403	2.657	DEG	POSLFC
FBXO45	0.430617	2.89235	2.71663	0.0118297	0.0585304	2.51718	NOTDEG	POSLFC
DNAJC5	0.430619	6.2618	3.7194	0.00102858	0.0127623	3.28259	DEG	POSLFC
N4BP2L2	0.430728	8.06081	2.11316	0.0428408	0.134504	2.02526	NOTDEG	POSLFC
AL035409.1	0.430879	3.63906	1.99422	0.0555673	0.159684	1.91441	NOTDEG	POSLFC
CLTB	0.430948	5.34062	2.49134	0.0190147	0.0795449	2.34524	NOTDEG	POSLFC
RAB10	0.430955	6.7252	3.34719	0.00215207	0.0200442	3.0684	DEG	POSLFC
ARSK	0.431024	3.1644	2.55951	0.015588	0.0700296	2.41842	NOTDEG	POSLFC
AL122003.2	0.431146	1.30347	1.66801	0.106093	0.244752	1.61601	NOTDEG	POSLFC
AC130456.2	0.431561	-1.34778	0.863422	0.396219	0.577709	0.848394	NOTDEG	POSLFC
GIHCG	0.431699	2.56454	2.04117	0.0510475	0.15082	1.95108	NOTDEG	POSLFC
AC005537.1	0.43184	5.54755	2.54813	0.0160049	0.0712563	2.4088	NOTDEG	POSLFC
EFCAB13	0.431945	2.18438	1.20284	0.240022	0.417686	1.17493	NOTDEG	POSLFC
AL359715.3	0.432122	-0.95477	1.10747	0.278557	0.459531	1.08357	NOTDEG	POSLFC
TMED4	0.432154	3.7407	2.34571	0.0260136	0.0973174	2.22601	NOTDEG	POSLFC
AL672032.1	0.432236	-1.65093	0.897529	0.376354	0.559568	0.884633	NOTDEG	POSLFC
AC012363.1	0.432404	2.78076	2.10881	0.0432929	0.135458	2.02087	NOTDEG	POSLFC
FGF13-AS1	0.432408	0.522826	1.4451	0.158464	0.317506	1.41026	NOTDEG	POSLFC
CLRN1-AS1	0.432443	1.10066	1.37832	0.178299	0.343537	1.34601	NOTDEG	POSLFC
LINC02024	0.432496	2.34433	1.38959	0.174749	0.338723	1.3571	NOTDEG	POSLFC
ITGA10	0.432533	1.95956	1.0713	0.296391	0.479042	1.0442	NOTDEG	POSLFC
PLS1	0.4327	2.85238	2.13167	0.0430737	0.134945	2.02299	NOTDEG	POSLFC
RBL1	0.432796	4.52718	2.55863	0.0158928	0.0709312	2.41137	NOTDEG	POSLFC
ARHGAP35	0.432831	7.28926	4.47533	9.60132e-05	0.00338269	3.90045	DEG	POSLFC
PTPRG	0.432842	9.13527	1.80162	0.0813386	0.205379	1.74297	NOTDEG	POSLFC
EPHA3	0.432867	6.22907	2.04241	0.0501098	0.149025	1.95903	NOTDEG	POSLFC
SLC8A1	0.432897	9.87485	1.8851	0.0701676	0.185855	1.81083	NOTDEG	POSLFC
CKMT2-AS1	0.433095	5.33045	3.29725	0.00271198	0.0231789	2.99863	DEG	POSLFC
AL441992.1	0.43318	-1.97309	0.94316	0.353992	0.537106	0.926873	NOTDEG	POSLFC
AL137230.1	0.433266	-1.99429	0.680431	0.501824	0.670903	0.671622	NOTDEG	POSLFC
UBE2L6	0.433339	1.29034	1.80697	0.0804816	0.203856	1.7479	NOTDEG	POSLFC
CD53	0.433366	2.87666	0.931893	0.35897	0.542219	0.91733	NOTDEG	POSLFC
KAT6B	0.433543	7.65505	2.64677	0.0129737	0.0621329	2.48449	NOTDEG	POSLFC
CALM1	0.433568	7.83279	1.74949	0.0933511	0.224904	1.67798	NOTDEG	POSLFC
TRMT9B	0.433698	5.7369	1.43671	0.160816	0.320714	1.40233	NOTDEG	POSLFC
AC009019.2	0.433774	-1.48913	0.967635	0.340753	0.524592	0.952678	NOTDEG	POSLFC
AC073050.1	0.433789	8.0539	1.94546	0.0608362	0.169157	1.87468	NOTDEG	POSLFC
NCAPG2	0.43389	3.86261	4.52689	8.29383e-05	0.00315414	3.93575	DEG	POSLFC
AC076968.2	0.433926	0.376793	1.00089	0.328275	0.512637	0.977594	NOTDEG	POSLFC
AL136018.1	0.433981	-2.18899	0.989026	0.332167	0.516503	0.969759	NOTDEG	POSLFC
DR1	0.43403	3.32358	1.97936	0.0567147	0.161751	1.9055	NOTDEG	POSLFC
KIAA0408	0.434215	5.98118	2.62828	0.0141572	0.0656199	2.45325	NOTDEG	POSLFC
P3H2	0.434452	5.81848	2.90878	0.00723262	0.0428754	2.68594	DEG	POSLFC
UBR5	0.43451	8.01533	3.57274	0.00231433	0.0209498	3.04662	DEG	POSLFC
SLC10A5	0.434517	-0.688105	1.00571	0.322745	0.507156	0.988832	NOTDEG	POSLFC
ALDH2	0.434557	4.83616	3.44127	0.00230221	0.020901	3.04819	DEG	POSLFC
STMN2	0.434691	6.54088	2.55209	0.0178246	0.076396	2.36924	NOTDEG	POSLFC
CITED2	0.434695	1.20452	1.27323	0.214134	0.387397	1.24228	NOTDEG	POSLFC
SORCS1	0.434833	9.1527	1.92261	0.0637785	0.174391	1.85373	NOTDEG	POSLFC
PTPRD	0.435069	11.7749	2.2967	0.0285634	0.103079	2.18946	NOTDEG	POSLFC
AL121972.1	0.435156	-0.0950228	1.16965	0.252289	0.431049	1.14481	NOTDEG	POSLFC
COG5	0.435168	7.18684	2.6285	0.013222	0.0628051	2.47773	NOTDEG	POSLFC
RANBP6	0.435297	2.98038	2.29969	0.0306223	0.107599	2.16195	NOTDEG	POSLFC
GP2	0.4353	-3.28488	0.707476	0.485648	0.658261	0.697248	NOTDEG	POSLFC
COMMD1	0.435353	6.94359	2.79531	0.00881926	0.0484162	2.61898	DEG	POSLFC
UBN2	0.435369	7.03209	3.76695	0.00080809	0.0110491	3.35001	DEG	POSLFC
AC244090.1	0.435461	-0.34741	1.36135	0.183218	0.35009	1.33091	NOTDEG	POSLFC
SKA2	0.435654	2.86912	1.47841	0.149422	0.306214	1.44158	NOTDEG	POSLFC
AC011005.1	0.435838	-2.73587	0.852628	0.401245	0.582726	0.839399	NOTDEG	POSLFC
FCAR	0.435858	-0.973191	1.01129	0.321781	0.506	0.990805	NOTDEG	POSLFC
IFT22	0.43613	3.17843	2.78072	0.0095217	0.0510895	2.59273	NOTDEG	POSLFC
AP005432.1	0.436254	0.207314	2.09099	0.0466269	0.142144	1.98967	NOTDEG	POSLFC
PDP2	0.436256	3.40661	2.89682	0.00691316	0.0417398	2.701	DEG	POSLFC
AHSA1	0.436277	3.58372	2.3924	0.0248992	0.0943871	2.24296	NOTDEG	POSLFC
CLOCK	0.436414	6.34944	2.86386	0.00744393	0.0437205	2.6763	DEG	POSLFC
MIR222HG	0.436494	5.84464	1.34089	0.191294	0.359554	1.30676	NOTDEG	POSLFC
CNOT8	0.436537	3.9305	2.32131	0.0270155	0.0996471	2.21129	NOTDEG	POSLFC
ABHD2	0.436626	7.25795	3.83181	0.000710179	0.0101117	3.38562	DEG	POSLFC
USP41	0.436718	-2.75254	0.672075	0.506514	0.674532	0.664275	NOTDEG	POSLFC
ARL6IP5	0.436734	4.56863	1.9392	0.0619572	0.171081	1.8666	NOTDEG	POSLFC
POPDC3	0.436737	2.93927	2.48627	0.0185041	0.078277	2.35537	NOTDEG	POSLFC
LINC01033	0.43695	-0.174079	0.958546	0.345204	0.529178	0.943933	NOTDEG	POSLFC
RC3H1-IT1	0.436975	-0.438135	1.18276	0.24868	0.427177	1.15356	NOTDEG	POSLFC
GALNT16	0.437083	5.68708	3.52004	0.0014922	0.0159878	3.1762	DEG	POSLFC
HACD2	0.437184	5.562	2.35176	0.025217	0.0951845	2.23806	NOTDEG	POSLFC
EPDR1	0.437185	4.21795	2.2439	0.0330356	0.11358	2.13165	NOTDEG	POSLFC
CLIP1	0.437203	7.54525	5.87865	1.62399e-05	0.00125482	4.31116	DEG	POSLFC
LINC02006	0.437229	1.65572	1.36671	0.182787	0.34955	1.33222	NOTDEG	POSLFC
LOXL4	0.437265	-1.07711	0.986769	0.331396	0.515748	0.971306	NOTDEG	POSLFC
WASL	0.437273	5.34978	2.17786	0.0372367	0.122296	2.08316	NOTDEG	POSLFC
FGD6	0.437283	4.51384	2.79261	0.00951784	0.0510895	2.59287	NOTDEG	POSLFC
AL606489.1	0.437325	0.236807	1.02927	0.311971	0.496204	1.0111	NOTDEG	POSLFC
AC004069.1	0.437326	-0.878437	1.09333	0.282673	0.464037	1.07433	NOTDEG	POSLFC
AC020611.2	0.437601	0.265256	0.918124	0.365643	0.549139	0.904665	NOTDEG	POSLFC
INTS6-AS1	0.437651	3.65231	3.02385	0.00573675	0.0371132	2.76246	DEG	POSLFC
AC080013.3	0.438185	1.01113	1.98591	0.055948	0.160332	1.91144	NOTDEG	POSLFC
GSPT1	0.43824	6.03358	3.261	0.00288646	0.0241297	2.97958	DEG	POSLFC
MAPK6	0.438354	5.18952	2.21916	0.0339278	0.115576	2.12093	NOTDEG	POSLFC
AC011477.2	0.438532	-0.226985	1.35314	0.185796	0.353207	1.32312	NOTDEG	POSLFC
LINC01681	0.438548	-1.7841	0.878688	0.388777	0.570459	0.861838	NOTDEG	POSLFC
AP003486.1	0.438573	2.42108	2.22746	0.0334353	0.114402	2.12682	NOTDEG	POSLFC
SELENOI	0.438585	5.11784	2.84241	0.00806316	0.0457644	2.64941	DEG	POSLFC
AL360268.2	0.438596	-2.87773	0.709755	0.483192	0.656331	0.701179	NOTDEG	POSLFC
ZNF433-AS1	0.438612	3.49238	2.39513	0.0238614	0.0917574	2.25935	NOTDEG	POSLFC
LINC02681	0.438862	-1.96645	0.908985	0.373196	0.55654	0.890503	NOTDEG	POSLFC
KLF3-AS1	0.438932	4.94977	1.49201	0.145804	0.301466	1.45451	NOTDEG	POSLFC
TECR	0.439155	4.48413	2.40562	0.0229997	0.0898193	2.27344	NOTDEG	POSLFC
AP001496.2	0.439208	-0.616921	1.02808	0.311893	0.496145	1.01126	NOTDEG	POSLFC
ZNRF3-IT1	0.43935	-0.746024	0.811168	0.423454	0.602924	0.800443	NOTDEG	POSLFC
LINC02749	0.439368	-0.779534	0.934963	0.35837	0.541561	0.918476	NOTDEG	POSLFC
AC104041.1	0.439434	2.45431	1.18639	0.24515	0.423342	1.16221	NOTDEG	POSLFC
AC136628.4	0.439448	-0.325219	0.876608	0.387447	0.569641	0.864257	NOTDEG	POSLFC
HEXIM1	0.439664	2.11287	1.25262	0.221934	0.397058	1.2214	NOTDEG	POSLFC
AC015961.1	0.439681	-0.201434	0.970728	0.339197	0.522959	0.955753	NOTDEG	POSLFC
PURA	0.43976	5.97113	2.8847	0.00776926	0.0447674	2.66194	DEG	POSLFC
CNIH3	0.439839	6.3909	2.96973	0.00570959	0.0369907	2.76401	DEG	POSLFC
LRRC43	0.43995	2.28244	2.16225	0.0388839	0.125916	2.06541	NOTDEG	POSLFC
HIKESHI	0.439996	3.95976	2.26738	0.0313165	0.1092	2.15303	NOTDEG	POSLFC
CYB5B	0.440015	5.17944	2.28894	0.0290543	0.104078	2.18275	NOTDEG	POSLFC
ST7L	0.440031	5.45849	2.80125	0.00872918	0.0480608	2.62248	DEG	POSLFC
WDR64	0.440055	2.72414	0.653256	0.518638	0.684064	0.645446	NOTDEG	POSLFC
AC004908.3	0.440242	-1.04393	1.01061	0.321644	0.505932	0.991085	NOTDEG	POSLFC
HIPK3	0.440251	5.55187	3.23577	0.00289339	0.0241388	2.97884	DEG	POSLFC
FAF2	0.440291	5.47937	3.83976	0.000569086	0.00881089	3.44594	DEG	POSLFC
IL33	0.440471	-0.206835	0.89706	0.377657	0.56053	0.882222	NOTDEG	POSLFC
SPOCK1	0.4407	8.50761	1.61924	0.115526	0.258779	1.57383	NOTDEG	POSLFC
NAALAD2	0.440772	5.80657	2.81314	0.00844022	0.0470856	2.63393	DEG	POSLFC
AC023632.2	0.441025	2.24752	2.68348	0.0116587	0.0579268	2.52231	NOTDEG	POSLFC
MELK	0.44111	-0.569289	1.09742	0.280909	0.462058	1.07828	NOTDEG	POSLFC
EIF4E3	0.441273	5.85792	3.02511	0.00546346	0.0360343	2.77836	DEG	POSLFC
GYPA	0.441382	-2.10287	0.942751	0.353098	0.536344	0.928597	NOTDEG	POSLFC
FAM215B	0.44141	2.68641	1.35924	0.187029	0.354464	1.31942	NOTDEG	POSLFC
AC018809.2	0.441449	-2.10562	0.731616	0.470772	0.645293	0.721223	NOTDEG	POSLFC
TMED8	0.441494	5.80043	2.76792	0.0094328	0.0508016	2.59596	NOTDEG	POSLFC
FGF14-IT1	0.441603	2.9061	1.49753	0.145872	0.301582	1.45427	NOTDEG	POSLFC
KCNIP4-IT1	0.441643	7.07901	1.02981	0.312017	0.496215	1.011	NOTDEG	POSLFC
RNF170	0.441921	5.33056	2.24445	0.0320827	0.111072	2.14338	NOTDEG	POSLFC
KCTD6	0.441953	3.39247	2.98474	0.00559901	0.0365557	2.77039	DEG	POSLFC
ASB9	0.441974	-2.99721	0.67707	0.503383	0.671824	0.669176	NOTDEG	POSLFC
HEYL	0.44215	-2.73646	0.606197	0.548797	0.709287	0.599563	NOTDEG	POSLFC
AC007218.3	0.442161	-2.06813	0.906798	0.371509	0.554825	0.893651	NOTDEG	POSLFC
LINC02397	0.442445	-2.97762	0.634154	0.530668	0.6945	0.626987	NOTDEG	POSLFC
SUSD6	0.44265	5.17083	4.30161	0.000221615	0.00527454	3.69301	DEG	POSLFC
DNAJA1	0.442701	4.21009	1.63987	0.11306	0.255371	1.58459	NOTDEG	POSLFC
AF111169.3	0.442817	-1.43535	1.08735	0.285263	0.467021	1.06857	NOTDEG	POSLFC
MRAP2	0.442873	4.6616	2.30485	0.0280371	0.101921	2.19677	NOTDEG	POSLFC
AL137002.2	0.443069	-2.27198	0.803621	0.428857	0.60772	0.79115	NOTDEG	POSLFC
PTMS	0.443084	4.64942	1.94401	0.0647149	0.17615	1.84722	NOTDEG	POSLFC
FZD4-DT	0.443144	1.72603	2.44957	0.0221723	0.0877515	2.2874	NOTDEG	POSLFC
AL354916.1	0.443189	0.314086	1.6545	0.110175	0.251072	1.59741	NOTDEG	POSLFC
AC009318.2	0.443531	-0.924389	1.15155	0.258312	0.437359	1.13039	NOTDEG	POSLFC
AC026979.3	0.44356	-0.571198	1.08728	0.286677	0.468373	1.06544	NOTDEG	POSLFC
SLC23A3	0.443603	-1.65613	0.804185	0.4286	0.607493	0.791589	NOTDEG	POSLFC
LINC01193	0.443608	-1.53389	0.63449	0.531128	0.694926	0.626286	NOTDEG	POSLFC
PTBP3	0.443685	5.33609	2.73102	0.0107803	0.0554624	2.54974	NOTDEG	POSLFC
LINC01800	0.443687	1.13252	1.42014	0.167223	0.329222	1.38118	NOTDEG	POSLFC
TRIM69	0.443733	4.68299	2.71488	0.0112423	0.0567006	2.53508	NOTDEG	POSLFC
AC108452.1	0.443767	3.01444	2.63353	0.0138224	0.0646253	2.46185	NOTDEG	POSLFC
AL050350.1	0.443814	-0.673849	1.21524	0.233496	0.410457	1.1914	NOTDEG	POSLFC
MAP3K15	0.443923	0.732298	1.31602	0.198808	0.369642	1.28496	NOTDEG	POSLFC
AP006545.3	0.443981	1.95351	2.64838	0.0135009	0.0636257	2.47028	NOTDEG	POSLFC
C8orf87	0.444081	-0.206994	1.27126	0.213817	0.387073	1.24314	NOTDEG	POSLFC
STIP1	0.444094	3.88203	1.66438	0.107309	0.246717	1.61041	NOTDEG	POSLFC
DNAH6	0.444157	7.10143	4.0838	0.000289238	0.00607682	3.62475	DEG	POSLFC
RFXAP	0.444177	4.23113	2.06078	0.0477992	0.144728	1.97915	NOTDEG	POSLFC
C5orf51	0.444273	3.33438	3.20763	0.00310268	0.0252894	2.95738	DEG	POSLFC
ATP2C1	0.444291	6.9929	2.71569	0.0114533	0.0572504	2.52856	NOTDEG	POSLFC
NR2F1-AS1	0.444448	8.21955	2.24984	0.0326944	0.11269	2.13582	NOTDEG	POSLFC
SIAH2	0.444452	4.02167	3.5146	0.00142134	0.0155576	3.19028	DEG	POSLFC
AC111006.1	0.44457	3.99136	1.99089	0.0571703	0.16267	1.90201	NOTDEG	POSLFC
AC011450.1	0.444671	-1.16946	1.69924	0.0992896	0.234095	1.64831	NOTDEG	POSLFC
SRP9	0.444827	3.34836	1.40297	0.170662	0.333767	1.37008	NOTDEG	POSLFC
AC018563.1	0.444841	-1.11056	0.716094	0.479293	0.652859	0.70744	NOTDEG	POSLFC
MPHOSPH6	0.44485	5.00445	3.42038	0.00184045	0.0182303	3.11484	DEG	POSLFC
KCND2	0.444851	9.30504	0.953948	0.34749	0.53091	0.93947	NOTDEG	POSLFC
ST6GALNAC3	0.44489	6.8288	1.64737	0.110057	0.251007	1.59794	NOTDEG	POSLFC
ADM2	0.444904	-3.15641	0.640466	0.527611	0.691849	0.631657	NOTDEG	POSLFC
COL10A1	0.444916	3.22066	1.68333	0.102502	0.239093	1.63284	NOTDEG	POSLFC
BMPR1A	0.445305	6.31721	2.55105	0.0158947	0.0709312	2.41132	NOTDEG	POSLFC
ATP8B1	0.445437	5.95358	1.87234	0.070619	0.186654	1.80792	NOTDEG	POSLFC
DNAJC9	0.445496	5.15631	2.43778	0.0207995	0.0843922	2.3116	NOTDEG	POSLFC
ENTHD1	0.445541	-1.70558	0.827277	0.414403	0.595244	0.816169	NOTDEG	POSLFC
PBK	0.445545	-3.19447	0.6424	0.525336	0.689888	0.635141	NOTDEG	POSLFC
AL583856.2	0.445547	-1.17505	0.988104	0.330752	0.515164	0.972601	NOTDEG	POSLFC
NFKBID	0.445626	2.75736	2.10068	0.0443351	0.137736	2.01091	NOTDEG	POSLFC
LSM12	0.445635	4.17273	4.17599	0.000323664	0.00645324	3.59558	DEG	POSLFC
OMG	0.445643	3.58179	1.58665	0.122741	0.269411	1.54337	NOTDEG	POSLFC
STON1-GTF2A1L	0.445652	-0.113708	1.06467	0.29639	0.479042	1.04421	NOTDEG	POSLFC
ACRV1	0.445853	0.348035	1.86976	0.0733424	0.191728	1.79069	NOTDEG	POSLFC
MSL2	0.445937	5.07574	3.05241	0.00464543	0.0325298	2.83064	DEG	POSLFC
PURG	0.445946	5.3711	1.51152	0.140784	0.29456	1.47288	NOTDEG	POSLFC
CRYM	0.446089	5.70713	1.85513	0.073153	0.191394	1.79188	NOTDEG	POSLFC
AC074138.1	0.44635	0.154019	1.20358	0.237864	0.415435	1.18034	NOTDEG	POSLFC
CSRNP3	0.446373	8.13279	2.01367	0.0527949	0.153911	1.93659	NOTDEG	POSLFC
ICK	0.446477	3.30548	1.65212	0.108606	0.248709	1.60449	NOTDEG	POSLFC
AC020637.1	0.446491	1.82041	1.20616	0.237155	0.414616	1.18213	NOTDEG	POSLFC
ZADH2	0.446519	4.96262	3.60623	0.00109363	0.0132415	3.26526	DEG	POSLFC
LRRC37B	0.446526	6.11497	5.95462	7.63566e-06	0.000839765	4.47515	DEG	POSLFC
CLASP1	0.446586	8.42889	2.62929	0.0131972	0.0627573	2.4784	NOTDEG	POSLFC
AC116003.1	0.446624	-0.419776	0.985823	0.334199	0.518475	0.96569	NOTDEG	POSLFC
TUSC2	0.446698	1.98666	1.54641	0.13308	0.284455	1.50207	NOTDEG	POSLFC
FTH1	0.446732	4.57943	0.968916	0.340086	0.523923	0.953995	NOTDEG	POSLFC
RHOA	0.446768	5.03293	2.73696	0.0102896	0.0538085	2.56594	NOTDEG	POSLFC
HLA-DOA	0.446981	-2.9185	0.683931	0.500067	0.669492	0.674384	NOTDEG	POSLFC
PIK3IP1-AS1	0.447107	2.19062	1.80061	0.0815014	0.205539	1.74204	NOTDEG	POSLFC
CDC27	0.447137	6.65987	3.11761	0.00391691	0.0290369	2.88478	DEG	POSLFC
PCLO	0.447138	8.90741	2.72537	0.0104656	0.0544758	2.56006	NOTDEG	POSLFC
ELOVL2-AS1	0.447175	-0.866958	0.84182	0.406336	0.587933	0.830358	NOTDEG	POSLFC
AL359878.2	0.447435	-0.863908	0.977418	0.335929	0.520215	0.96224	NOTDEG	POSLFC
KIF9-AS1	0.447443	7.21331	3.55453	0.00167332	0.017154	3.14281	DEG	POSLFC
AC073578.1	0.447534	0.0302964	1.16162	0.259706	0.438675	1.12709	NOTDEG	POSLFC
PLAC1	0.447541	0.823425	1.2528	0.222941	0.398444	1.21875	NOTDEG	POSLFC
URGCP	0.447544	6.68761	4.35065	0.000239102	0.00548101	3.67366	DEG	POSLFC
PHF6	0.447548	4.12574	2.50384	0.0183683	0.0779584	2.35811	NOTDEG	POSLFC
AC020908.3	0.44762	-2.10152	0.716849	0.478834	0.652448	0.70818	NOTDEG	POSLFC
RAB27B	0.44765	6.6449	2.25462	0.0333972	0.114334	2.12728	NOTDEG	POSLFC
LIMD1-AS1	0.447655	-0.484231	1.00371	0.3233	0.507552	0.9877	NOTDEG	POSLFC
AC145625.2	0.447705	-1.99931	0.733925	0.46851	0.643293	0.724906	NOTDEG	POSLFC
AC004672.2	0.44771	-2.87549	0.85215	0.401624	0.583122	0.838725	NOTDEG	POSLFC
ZNRF3	0.447758	6.52755	2.72188	0.0113163	0.0569228	2.53278	NOTDEG	POSLFC
TNFAIP6	0.44799	-0.0736696	0.757907	0.455296	0.632467	0.746615	NOTDEG	POSLFC
NIM1K	0.447992	6.59207	3.69796	0.000914486	0.0118971	3.31559	DEG	POSLFC
AC002064.1	0.448147	2.15306	2.18905	0.0362482	0.120373	2.09413	NOTDEG	POSLFC
AC090948.4	0.448307	-1.41214	0.85396	0.399687	0.581092	0.842181	NOTDEG	POSLFC
NOSTRIN	0.448399	-0.972761	0.84736	0.405026	0.586585	0.832679	NOTDEG	POSLFC
TNRC6B	0.448658	8.98639	4.25462	0.000207557	0.00507195	3.70964	DEG	POSLFC
AC090630.1	0.448742	3.1067	1.15018	0.25892	0.438003	1.12895	NOTDEG	POSLFC
KRT31	0.448765	-2.95511	0.695131	0.493116	0.664102	0.68536	NOTDEG	POSLFC
RUNX1T1	0.448807	7.55442	1.82689	0.0786763	0.200511	1.75842	NOTDEG	POSLFC
CD72	0.44882	-0.0639699	1.17346	0.25139	0.430016	1.14698	NOTDEG	POSLFC
ZMYM4	0.448844	6.83489	3.35033	0.00213428	0.0199234	3.07088	DEG	POSLFC
CHIA	0.449118	-3.38564	0.77306	0.445342	0.623248	0.763204	NOTDEG	POSLFC
SOCS2	0.449313	2.10551	1.86675	0.071778	0.188772	1.80052	NOTDEG	POSLFC
CHIC2	0.449399	5.37152	2.0248	0.0517266	0.152029	1.9454	NOTDEG	POSLFC
AL359764.1	0.449436	1.12157	1.78951	0.0850897	0.211799	1.72189	NOTDEG	POSLFC
AC036103.1	0.449584	-1.56972	0.795386	0.432437	0.611153	0.785028	NOTDEG	POSLFC
SARAF	0.449744	5.64245	2.86239	0.00747125	0.0437773	2.67508	DEG	POSLFC
PTEN	0.449799	6.66137	2.0558	0.048306	0.145794	1.97467	NOTDEG	POSLFC
ZSWIM4	0.449806	2.75296	3.04029	0.00517191	0.0348489	2.79613	DEG	POSLFC
ITGA8	0.449914	4.10763	1.09754	0.280857	0.462058	1.0784	NOTDEG	POSLFC
AC024361.2	0.44993	-0.595026	1.15231	0.258004	0.43699	1.13112	NOTDEG	POSLFC
BAALC-AS2	0.449936	0.0861	1.24868	0.225176	0.401109	1.21288	NOTDEG	POSLFC
SEC24B	0.450101	6.00326	2.91498	0.00655225	0.0403772	2.71878	DEG	POSLFC
OLFM4	0.450227	-0.00293183	1.04235	0.306262	0.489984	1.0231	NOTDEG	POSLFC
PLEKHG4B	0.450334	0.722515	0.883855	0.383883	0.566097	0.870764	NOTDEG	POSLFC
AC008780.1	0.450462	3.01811	1.95325	0.0605561	0.168685	1.87672	NOTDEG	POSLFC
RBMS1	0.450683	6.27325	2.52304	0.0176187	0.0760917	2.37353	NOTDEG	POSLFC
CLDN18	0.45074	-2.19688	0.786206	0.439299	0.617614	0.773377	NOTDEG	POSLFC
AC092053.3	0.450883	-0.455372	1.2446	0.222616	0.397979	1.2196	NOTDEG	POSLFC
PBX1	0.45113	9.00324	1.79874	0.0825898	0.207335	1.73585	NOTDEG	POSLFC
MPP4	0.451168	2.86777	3.04382	0.00500209	0.0341312	2.8069	DEG	POSLFC
AL691403.1	0.451255	-0.602898	1.00509	0.323052	0.507323	0.988206	NOTDEG	POSLFC
AC021733.4	0.451613	4.21136	1.83227	0.0773035	0.198341	1.76655	NOTDEG	POSLFC
FAM156A	0.451616	4.19993	3.19698	0.00322237	0.0258823	2.94569	DEG	POSLFC
SIPA1L2	0.451688	5.75518	3.54257	0.00127823	0.0144839	3.22082	DEG	POSLFC
ADNP2	0.451701	5.02897	3.38247	0.00218195	0.0201861	3.06428	DEG	POSLFC
AC025569.1	0.451715	2.4306	1.84904	0.0763918	0.196673	1.77202	NOTDEG	POSLFC
TBPL1	0.451732	4.73617	2.29796	0.0293309	0.104721	2.17901	NOTDEG	POSLFC
TESMIN	0.451786	-0.439476	1.02795	0.313546	0.497625	1.00781	NOTDEG	POSLFC
RNF208	0.451787	3.47752	1.53598	0.137207	0.290073	1.48627	NOTDEG	POSLFC
CRLS1	0.45181	5.01386	2.29299	0.0287917	0.103557	2.18633	NOTDEG	POSLFC
TFAM	0.451919	2.86501	2.74549	0.0109687	0.0559557	2.54369	NOTDEG	POSLFC
PTGFRN	0.451934	4.48763	2.58161	0.0147857	0.0676	2.43759	NOTDEG	POSLFC
BSG	0.45211	5.14569	2.18682	0.0392674	0.126717	2.06137	NOTDEG	POSLFC
AC010325.2	0.45218	-0.829841	0.834337	0.410497	0.59154	0.823019	NOTDEG	POSLFC
PNMA8B	0.452415	3.81555	2.12689	0.0460063	0.140893	1.99534	NOTDEG	POSLFC
ZFHX2	0.452586	6.05987	3.23701	0.00355515	0.0274613	2.91515	DEG	POSLFC
AC017071.1	0.452687	-0.093019	0.956473	0.346234	0.530017	0.94192	NOTDEG	POSLFC
AC092168.2	0.452759	-0.386101	1.37985	0.179514	0.344806	1.34225	NOTDEG	POSLFC
NPTN-IT1	0.452777	3.60849	2.04561	0.0493604	0.147611	1.96547	NOTDEG	POSLFC
PDE11A	0.453171	0.582198	1.29579	0.207384	0.379975	1.26079	NOTDEG	POSLFC
UNG	0.453253	2.89552	2.40291	0.0227783	0.0892529	2.27713	NOTDEG	POSLFC
AC018541.1	0.453392	-0.348147	1.62673	0.121793	0.267995	1.54729	NOTDEG	POSLFC
TTC16	0.453489	-1.2826	0.73467	0.468062	0.642963	0.725637	NOTDEG	POSLFC
EMP2	0.453594	-0.134719	0.847729	0.403087	0.58461	0.836121	NOTDEG	POSLFC
WIPF3	0.453664	6.39179	2.20008	0.0374005	0.122642	2.08137	NOTDEG	POSLFC
OTUD4	0.453701	5.42013	4.39687	0.000152685	0.00428208	3.78666	DEG	POSLFC
Z93241.1	0.453706	-2.81797	0.639905	0.528367	0.692328	0.630501	NOTDEG	POSLFC
PARD6G	0.453933	2.94572	2.4419	0.020512	0.083534	2.31685	NOTDEG	POSLFC
AC010487.2	0.453942	-2.466	1.06026	0.29722	0.479944	1.04241	NOTDEG	POSLFC
LYSMD3	0.454083	2.35726	2.12293	0.0418481	0.132275	2.03503	NOTDEG	POSLFC
ARHGAP19	0.454268	2.89398	2.82158	0.00982763	0.0522182	2.58184	NOTDEG	POSLFC
GRB2	0.454354	5.83329	3.24613	0.00280638	0.0236894	2.98819	DEG	POSLFC
AC010336.8	0.454362	0.758076	1.83814	0.0774779	0.198573	1.76551	NOTDEG	POSLFC
AL158817.1	0.45443	-3.22071	0.781517	0.441527	0.619848	0.769616	NOTDEG	POSLFC
TDP2	0.454463	4.23552	2.66209	0.0122272	0.059758	2.50552	NOTDEG	POSLFC
AC093866.1	0.45463	2.60731	1.36375	0.182467	0.349127	1.3332	NOTDEG	POSLFC
RASEF	0.45472	0.66794	0.900276	0.376958	0.560101	0.883514	NOTDEG	POSLFC
AC005332.3	0.454767	0.567823	1.42701	0.163573	0.324386	1.39316	NOTDEG	POSLFC
C4orf47	0.45487	4.32031	2.36422	0.0246036	0.0935617	2.24757	NOTDEG	POSLFC
OR2L2	0.454892	3.19491	1.44341	0.159844	0.319392	1.4056	NOTDEG	POSLFC
ITLN1	0.454897	-3.81974	0.715137	0.479876	0.65333	0.706502	NOTDEG	POSLFC
AC011751.1	0.454922	1.33527	1.54017	0.136731	0.289513	1.48807	NOTDEG	POSLFC
FAM49A	0.454933	7.0451	3.89746	0.000488073	0.00807045	3.48722	DEG	POSLFC
NCOA1	0.454935	8.26338	2.72986	0.0109054	0.055763	2.54572	NOTDEG	POSLFC
AL022328.2	0.455071	-1.78764	0.916064	0.368965	0.552357	0.898413	NOTDEG	POSLFC
OSTN	0.455111	0.404462	1.189	0.243772	0.421765	1.16561	NOTDEG	POSLFC
UTP4	0.455163	4.54113	3.87258	0.000555624	0.00869246	3.4524	DEG	POSLFC
AC080013.6	0.455552	-1.45243	0.910109	0.369788	0.553259	0.896871	NOTDEG	POSLFC
TCEANC2	0.455597	2.86443	2.60688	0.0139228	0.0649749	2.45925	NOTDEG	POSLFC
LINC01951	0.455828	3.39196	2.79038	0.0120776	0.0592485	2.50987	NOTDEG	POSLFC
PPA2	0.4559	6.53785	2.46218	0.0205139	0.083534	2.31681	NOTDEG	POSLFC
AC011379.1	0.455944	0.112642	1.99784	0.0599352	0.167717	1.88127	NOTDEG	POSLFC
TMCC1-AS1	0.45617	3.05328	2.76287	0.0100094	0.0528108	2.5755	NOTDEG	POSLFC
AL138916.2	0.456421	-0.447104	1.28804	0.207976	0.380527	1.25915	NOTDEG	POSLFC
ZCCHC18	0.456918	0.856277	2.45437	0.0199284	0.0819982	2.32769	NOTDEG	POSLFC
AC007878.1	0.456928	1.40328	1.33838	0.190668	0.358758	1.3086	NOTDEG	POSLFC
MYBPC1	0.457118	2.71669	1.09747	0.280897	0.462058	1.07831	NOTDEG	POSLFC
RNF6	0.457226	2.54842	2.01386	0.0548677	0.158388	1.91992	NOTDEG	POSLFC
AC139491.3	0.457289	-1.80926	0.924471	0.363975	0.547563	0.907817	NOTDEG	POSLFC
AC008738.2	0.4573	0.0492301	1.28335	0.208881	0.381592	1.25665	NOTDEG	POSLFC
DNAJC3-DT	0.457447	2.66393	1.62526	0.115217	0.258523	1.57517	NOTDEG	POSLFC
AC090559.2	0.457511	1.46052	2.148	0.0440741	0.137188	2.01339	NOTDEG	POSLFC
PTCRA	0.457639	-3.26812	0.819427	0.418909	0.599135	0.808315	NOTDEG	POSLFC
NDUFC1	0.457694	2.8502	2.05741	0.0486794	0.146386	1.97139	NOTDEG	POSLFC
AC016588.2	0.45788	2.33427	2.41981	0.0215846	0.086321	2.2976	NOTDEG	POSLFC
AC073655.1	0.457881	-0.918758	1.15151	0.258328	0.437359	1.13035	NOTDEG	POSLFC
IL27	0.457916	-2.28494	0.67594	0.504933	0.673242	0.666748	NOTDEG	POSLFC
TOMM22	0.458148	0.638496	0.99415	0.328487	0.512839	0.977165	NOTDEG	POSLFC
DAPK1-IT1	0.458149	1.58956	1.73889	0.0940543	0.225984	1.67439	NOTDEG	POSLFC
AFDN-DT	0.458231	-0.0736969	0.992201	0.328781	0.513169	0.976571	NOTDEG	POSLFC
ADD3	0.458347	6.4726	1.83707	0.0758636	0.195862	1.77521	NOTDEG	POSLFC
AC092338.2	0.458362	-0.213629	0.791901	0.434437	0.612866	0.781622	NOTDEG	POSLFC
WNT5B	0.458459	2.356	2.19078	0.0373785	0.122642	2.08161	NOTDEG	POSLFC
ST5	0.45847	5.55963	2.03858	0.0510952	0.150867	1.95068	NOTDEG	POSLFC
FBXO28	0.458503	5.96291	3.62503	0.0010231	0.0127198	3.2841	DEG	POSLFC
GAS2L2	0.458536	-0.0391479	1.17036	0.251683	0.430319	1.14627	NOTDEG	POSLFC
GPBP1	0.458661	6.49914	2.78714	0.00943403	0.0508016	2.59591	NOTDEG	POSLFC
PLEKHA1	0.458684	7.35686	2.98235	0.0056696	0.0368316	2.7663	DEG	POSLFC
GNG10	0.458685	3.06411	2.30516	0.0280157	0.101918	2.19707	NOTDEG	POSLFC
COL4A3	0.458814	1.24673	1.34638	0.187942	0.355651	1.31669	NOTDEG	POSLFC
AC068985.1	0.458832	-1.95311	0.894615	0.377887	0.56067	0.881796	NOTDEG	POSLFC
LINC01134	0.458902	-0.11298	1.26538	0.215164	0.388806	1.23949	NOTDEG	POSLFC
LRRC23	0.458904	4.34836	2.58991	0.0156898	0.0703459	2.41605	NOTDEG	POSLFC
AC112487.1	0.459094	-0.493325	1.05519	0.300123	0.483311	1.03617	NOTDEG	POSLFC
AC026523.1	0.459174	0.345743	0.997125	0.327758	0.512088	0.978639	NOTDEG	POSLFC
ZNF25-DT	0.459218	-2.62969	0.928723	0.361027	0.544416	0.913409	NOTDEG	POSLFC
KRT80	0.45939	-2.51244	0.741429	0.464013	0.639882	0.732254	NOTDEG	POSLFC
HAUS2	0.459553	3.9969	3.18666	0.00327643	0.0260983	2.94054	DEG	POSLFC
AC009878.1	0.459604	-0.217422	1.28657	0.20777	0.380377	1.25972	NOTDEG	POSLFC
TRPC7	0.459659	-1.29159	0.656893	0.516097	0.681762	0.649373	NOTDEG	POSLFC
LINC02341	0.459799	-1.10411	0.890404	0.380111	0.562574	0.877692	NOTDEG	POSLFC
LRRC72	0.45984	-2.23888	0.888747	0.381575	0.564247	0.874999	NOTDEG	POSLFC
AC010401.1	0.460049	-1.68903	1.07492	0.290704	0.472778	1.05658	NOTDEG	POSLFC
PPP2R5E	0.460096	6.91301	2.72902	0.010373	0.0540961	2.56314	NOTDEG	POSLFC
AP000873.2	0.460245	4.15476	4.68398	0.000102727	0.00349033	3.88406	DEG	POSLFC
TMEM106C	0.460261	2.94626	2.4323	0.0210144	0.0849303	2.30773	NOTDEG	POSLFC
MBNL1	0.46053	7.76494	1.71915	0.0955594	0.228405	1.66677	NOTDEG	POSLFC
CRPPA	0.460804	6.98113	2.6817	0.0119276	0.0588268	2.51428	NOTDEG	POSLFC
AC118755.2	0.460845	0.32097	1.34322	0.188952	0.356724	1.31369	NOTDEG	POSLFC
AC072028.1	0.460951	3.21507	2.63221	0.0131051	0.0625428	2.4809	NOTDEG	POSLFC
AC098656.1	0.461007	-1.71244	0.701193	0.488413	0.660313	0.692835	NOTDEG	POSLFC
BTF3L4	0.461036	5.02197	2.52252	0.0170547	0.0745256	2.38553	NOTDEG	POSLFC
WDR92	0.461082	4.82402	3.83274	0.00152905	0.0162351	3.16911	DEG	POSLFC
AL353593.1	0.46109	-0.125973	1.36974	0.180609	0.346373	1.33888	NOTDEG	POSLFC
RETREG3	0.461209	4.68951	3.12425	0.00385001	0.0287659	2.8902	DEG	POSLFC
NANOGNB	0.461297	-1.98423	0.888697	0.38101	0.563552	0.876036	NOTDEG	POSLFC
FAM106C	0.461385	1.54715	1.57183	0.126648	0.275066	1.52745	NOTDEG	POSLFC
UBAC2-AS1	0.461423	-0.213322	1.41839	0.168124	0.330456	1.37826	NOTDEG	POSLFC
AL158828.1	0.461633	0.991776	1.49898	0.143993	0.299018	1.46108	NOTDEG	POSLFC
SKA3	0.461924	-0.575907	1.18109	0.24734	0.426085	1.15683	NOTDEG	POSLFC
SIRT4	0.462049	2.68046	2.85771	0.00863046	0.047707	2.62636	DEG	POSLFC
HECW1	0.462168	9.48306	4.21395	0.000227103	0.00532036	3.68679	DEG	POSLFC
CNR2	0.462236	-1.18792	1.10808	0.282	0.463133	1.07584	NOTDEG	POSLFC
KATNAL1	0.46225	5.89605	2.84992	0.00813463	0.0460226	2.64643	DEG	POSLFC
AC021016.2	0.462279	0.445095	1.6728	0.10525	0.243519	1.61992	NOTDEG	POSLFC
PTCHD1	0.462564	4.97629	3.19745	0.00329193	0.0261522	2.93908	DEG	POSLFC
AP001330.1	0.46258	-0.410678	1.47113	0.151478	0.30877	1.43433	NOTDEG	POSLFC
AC073487.1	0.462715	-0.740918	1.08432	0.287475	0.46928	1.06368	NOTDEG	POSLFC
FBXO27	0.462739	5.39545	3.84786	0.00179248	0.0179632	3.12262	DEG	POSLFC
ARID1B	0.462957	8.69853	2.63956	0.0128761	0.0618208	2.48718	NOTDEG	POSLFC
AC007938.3	0.463175	2.59133	1.70685	0.0983093	0.232646	1.65311	NOTDEG	POSLFC
PARP16	0.463356	4.57781	3.95271	0.000587736	0.00901523	3.43721	DEG	POSLFC
AC012467.2	0.463711	0.589834	1.30913	0.200146	0.371398	1.28113	NOTDEG	POSLFC
TAPT1	0.463877	5.46848	2.47292	0.0190884	0.0797189	2.3438	NOTDEG	POSLFC
DNAI1	0.463953	3.24063	2.02729	0.0533202	0.154987	1.93232	NOTDEG	POSLFC
CNTNAP2	0.463982	11.4927	1.8789	0.0696895	0.18504	1.81392	NOTDEG	POSLFC
LINC02414	0.464002	-2.15586	0.957399	0.34736	0.530843	0.939722	NOTDEG	POSLFC
WNT4	0.464152	0.0642581	1.14094	0.263798	0.442944	1.11746	NOTDEG	POSLFC
AC004448.2	0.464255	0.423752	1.49039	0.147651	0.303786	1.44788	NOTDEG	POSLFC
LINC00466	0.464257	-1.13454	1.34017	0.189932	0.35767	1.31078	NOTDEG	POSLFC
GNLY	0.464438	-0.978077	0.614844	0.543503	0.704826	0.607524	NOTDEG	POSLFC
MAGI3	0.464444	7.82803	4.46028	0.000100202	0.00344704	3.8901	DEG	POSLFC
AC093796.1	0.464615	-1.40687	1.03359	0.309368	0.493515	1.01655	NOTDEG	POSLFC
NMBR	0.464697	-1.35734	1.02599	0.312836	0.497073	1.00929	NOTDEG	POSLFC
AC068888.2	0.46484	0.2719	1.67073	0.104843	0.242827	1.62181	NOTDEG	POSLFC
ANPEP	0.464844	-1.58711	0.957779	0.345585	0.529443	0.943188	NOTDEG	POSLFC
CNTN3	0.464899	8.04798	2.11742	0.0438829	0.136737	2.01521	NOTDEG	POSLFC
AC018645.3	0.464918	-0.143689	1.26116	0.216758	0.390688	1.23519	NOTDEG	POSLFC
AC093791.1	0.464998	-1.73484	0.808406	0.425018	0.604214	0.797746	NOTDEG	POSLFC
ERH	0.465091	2.86533	2.43809	0.0213385	0.0856821	2.30194	NOTDEG	POSLFC
HSD17B11	0.465131	3.84706	2.64033	0.0128829	0.0618414	2.48699	NOTDEG	POSLFC
LINC00443	0.465236	-1.9858	0.608408	0.547349	0.708048	0.601737	NOTDEG	POSLFC
AL138976.2	0.46525	-0.672634	1.62464	0.114365	0.257404	1.57887	NOTDEG	POSLFC
GDF9	0.465313	-1.6065	0.968253	0.341676	0.525592	0.950859	NOTDEG	POSLFC
ADAM9	0.465364	5.37691	2.99618	0.00577854	0.0373141	2.76009	DEG	POSLFC
AC036176.1	0.465492	1.41743	1.30655	0.201029	0.372404	1.27863	NOTDEG	POSLFC
GATB	0.465496	5.26693	3.29677	0.0024577	0.0217971	3.0285	DEG	POSLFC
FBXO16	0.465557	6.319	2.64522	0.0141362	0.0655608	2.45378	NOTDEG	POSLFC
HPD	0.465795	-1.03789	1.18139	0.251485	0.430119	1.14675	NOTDEG	POSLFC
AL354707.1	0.465876	-1.21961	1.04413	0.304498	0.488045	1.02684	NOTDEG	POSLFC
AC003991.1	0.466009	3.50282	1.8232	0.0779569	0.199419	1.76267	NOTDEG	POSLFC
WLS	0.466138	4.14165	1.20779	0.238046	0.415617	1.17988	NOTDEG	POSLFC
TRA2A	0.466233	6.90578	2.46375	0.0194996	0.0807831	2.33584	NOTDEG	POSLFC
AP005899.1	0.466313	-0.25436	1.55158	0.13518	0.287112	1.49398	NOTDEG	POSLFC
AC006441.4	0.466385	-2.81532	0.706464	0.485176	0.658036	0.698002	NOTDEG	POSLFC
AC079148.1	0.466389	-0.753215	1.52497	0.137405	0.290281	1.48552	NOTDEG	POSLFC
MXRA7	0.46645	4.64243	3.02721	0.00498072	0.0340415	2.80828	DEG	POSLFC
BANP	0.466454	5.63944	2.49995	0.0194117	0.0805399	2.33753	NOTDEG	POSLFC
FAM71D	0.466469	1.39843	1.84683	0.0747214	0.194064	1.78217	NOTDEG	POSLFC
UNC119	0.466607	2.49361	1.60838	0.118089	0.26252	1.56285	NOTDEG	POSLFC
LINC02558	0.466667	0.753433	1.24737	0.221603	0.396629	1.22228	NOTDEG	POSLFC
AC069222.1	0.466924	-1.39648	1.34998	0.18692	0.354435	1.31974	NOTDEG	POSLFC
GUCA1B	0.46693	2.07317	1.59838	0.124007	0.27122	1.53817	NOTDEG	POSLFC
SPOPL	0.46694	4.97542	3.15947	0.00359857	0.0276503	2.91136	DEG	POSLFC
PPP1R8	0.466972	3.58888	3.95625	0.00043486	0.00750105	3.51797	DEG	POSLFC
TMEM109	0.467042	1.48461	2.08613	0.0458723	0.140709	1.99657	NOTDEG	POSLFC
PGLYRP2	0.467164	-1.38911	0.861271	0.39936	0.580886	0.842765	NOTDEG	POSLFC
PPP1R14C	0.467232	5.12381	2.9917	0.00595455	0.0379666	2.75027	DEG	POSLFC
RASL12	0.467321	-2.9732	0.660099	0.514423	0.680713	0.651966	NOTDEG	POSLFC
RHD	0.467366	0.386234	0.659395	0.515001	0.680967	0.65107	NOTDEG	POSLFC
THUMPD3-AS1	0.467384	4.67352	3.01562	0.00544347	0.0359752	2.77955	DEG	POSLFC
CSRP3-AS1	0.467579	1.58886	1.7095	0.0975401	0.231378	1.6569	NOTDEG	POSLFC
THAP11	0.467764	0.660099	1.15394	0.259367	0.438359	1.12789	NOTDEG	POSLFC
TNFAIP8L3	0.467783	2.41455	2.1251	0.0416529	0.131906	2.03697	NOTDEG	POSLFC
DNAH10OS	0.467795	2.53925	2.15521	0.0390764	0.126298	2.06338	NOTDEG	POSLFC
MESP1	0.467811	-0.0766765	0.953299	0.349543	0.533112	0.935476	NOTDEG	POSLFC
FBXO30	0.468008	2.69024	2.45	0.0211712	0.0853534	2.30492	NOTDEG	POSLFC
POGLUT2	0.468118	2.07552	2.45327	0.0200191	0.0821942	2.32599	NOTDEG	POSLFC
AC005534.1	0.468243	0.405947	1.63554	0.113034	0.255371	1.5847	NOTDEG	POSLFC
AL132986.1	0.468306	-2.20749	0.72242	0.476131	0.650111	0.712538	NOTDEG	POSLFC
PVR	0.468344	4.79808	4.8716	3.69757e-05	0.00195292	4.12561	DEG	POSLFC
TERF2	0.468468	4.71678	3.87915	0.000544182	0.00860048	3.45801	DEG	POSLFC
CMPK1	0.468637	4.34734	3.22266	0.0029836	0.02461	2.96942	DEG	POSLFC
AL162390.1	0.468666	1.56518	1.68831	0.102023	0.238253	1.63512	NOTDEG	POSLFC
CADM3	0.468765	5.73617	2.82678	0.00843156	0.0470691	2.63428	DEG	POSLFC
UBAP1L	0.468888	6.04369	4.2722	0.000170514	0.00453806	3.75912	DEG	POSLFC
SCML2	0.469221	2.59826	2.67021	0.0119967	0.0589922	2.51224	NOTDEG	POSLFC
ATAD3C	0.469243	1.55145	1.31024	0.20193	0.373488	1.27607	NOTDEG	POSLFC
AC004923.4	0.469278	-0.53037	1.13086	0.266786	0.446167	1.11049	NOTDEG	POSLFC
TMEM106A	0.4693	1.10776	1.28425	0.209531	0.3823	1.25486	NOTDEG	POSLFC
IL1R1	0.469372	-1.46542	0.846023	0.404023	0.585543	0.834457	NOTDEG	POSLFC
PAIP2	0.469421	5.70784	4.94087	2.5881e-05	0.00160081	4.20698	DEG	POSLFC
SOS1-IT1	0.46944	-0.162069	1.04554	0.316623	0.500555	1.00142	NOTDEG	POSLFC
SUCLG2-AS1	0.469486	4.0849	2.07138	0.046734	0.142403	1.9887	NOTDEG	POSLFC
LINC01169	0.469586	-1.49334	1.09834	0.280514	0.461716	1.07916	NOTDEG	POSLFC
IGFL4	0.469599	4.80933	2.39012	0.0231736	0.090274	2.27056	NOTDEG	POSLFC
AL162713.2	0.469601	0.446369	1.42745	0.164437	0.325605	1.3903	NOTDEG	POSLFC
FAM155B	0.469757	0.4142	1.61544	0.11637	0.259959	1.57019	NOTDEG	POSLFC
ARPIN	0.469939	2.54116	3.28154	0.00262015	0.0226844	3.00911	DEG	POSLFC
AC090136.3	0.46994	-1.16042	1.38818	0.175595	0.339857	1.35444	NOTDEG	POSLFC
TTC39A-AS1	0.470079	-0.687552	1.45117	0.157842	0.316804	1.41237	NOTDEG	POSLFC
TSC22D2	0.470099	5.87239	2.17675	0.0379995	0.124098	2.07486	NOTDEG	POSLFC
ATXN7L1	0.470132	7.52895	5.63709	9.47989e-06	0.000954108	4.42871	DEG	POSLFC
NCKAP1	0.4702	7.22876	2.33777	0.0273053	0.100216	2.20712	NOTDEG	POSLFC
C11orf1	0.470267	1.0955	2.21118	0.0364145	0.120641	2.09227	NOTDEG	POSLFC
SNX16	0.470269	3.50187	2.53131	0.0170894	0.074638	2.38478	NOTDEG	POSLFC
SEC16B	0.470271	4.78379	2.84546	0.00779188	0.0448196	2.66096	DEG	POSLFC
ZNF785	0.470335	5.23136	3.65721	0.00148037	0.0159493	3.1785	DEG	POSLFC
HTR5A	0.470409	2.24994	2.31876	0.0271712	0.0999529	2.20905	NOTDEG	POSLFC
MRPS18C	0.470521	3.26579	3.63974	0.000983099	0.0124217	3.29532	DEG	POSLFC
CPSF6	0.470524	6.46995	2.03784	0.0512519	0.151108	1.94936	NOTDEG	POSLFC
C1orf21	0.470687	7.08018	3.03201	0.00511133	0.034584	2.79993	DEG	POSLFC
FBXL19-AS1	0.470702	0.863506	1.37804	0.178058	0.34326	1.34676	NOTDEG	POSLFC
Z98200.1	0.470913	-1.55988	0.87831	0.388277	0.57017	0.862746	NOTDEG	POSLFC
INIP	0.471074	4.30907	3.08472	0.00426164	0.030699	2.85812	DEG	POSLFC
NBPF20	0.471222	4.38274	1.59076	0.122875	0.269633	1.54282	NOTDEG	POSLFC
AL844892.2	0.471501	-0.92176	1.21503	0.236188	0.413451	1.18457	NOTDEG	POSLFC
AC121764.1	0.471634	0.698997	1.92347	0.0654017	0.177479	1.8425	NOTDEG	POSLFC
GPR158	0.471696	7.88513	2.72465	0.0104838	0.0545214	2.55945	NOTDEG	POSLFC
THSD1	0.471725	2.28302	2.67566	0.0118443	0.0585909	2.51675	NOTDEG	POSLFC
SLC66A1L	0.472064	0.153748	1.04103	0.308689	0.492754	1.01798	NOTDEG	POSLFC
ZRSR2	0.472133	4.52224	3.04129	0.00617622	0.0386938	2.73828	DEG	POSLFC
AC026979.4	0.472287	2.55748	2.06228	0.0509462	0.150646	1.95193	NOTDEG	POSLFC
BLCAP	0.472357	5.47675	2.3393	0.0263335	0.0980851	2.22126	NOTDEG	POSLFC
LINC01970	0.472391	-1.37637	1.07663	0.289951	0.471894	1.05823	NOTDEG	POSLFC
RHCG	0.472399	3.54567	3.18632	0.00342274	0.0268059	2.92698	DEG	POSLFC
AL137856.1	0.472438	0.793268	1.58106	0.125041	0.272722	1.53395	NOTDEG	POSLFC
AC004477.3	0.472725	-1.94481	1.15354	0.259892	0.438928	1.12665	NOTDEG	POSLFC
AC093895.1	0.472827	-0.722792	0.90551	0.372462	0.555847	0.891871	NOTDEG	POSLFC
AC074029.3	0.472899	-2.89095	0.846509	0.403756	0.585327	0.834932	NOTDEG	POSLFC
CLEC4G	0.473015	-0.850098	0.94917	0.351602	0.534951	0.931487	NOTDEG	POSLFC
THUMPD2	0.473183	4.77135	2.65626	0.0124085	0.0603467	2.50031	NOTDEG	POSLFC
PNMA5	0.473618	2.62908	1.60259	0.121366	0.267297	1.54907	NOTDEG	POSLFC
BTBD11	0.473707	2.45793	0.64458	0.524734	0.689396	0.636065	NOTDEG	POSLFC
PCDH15	0.473928	5.71037	1.28027	0.209948	0.382752	1.25371	NOTDEG	POSLFC
ATL2	0.473959	6.04252	2.80588	0.00859279	0.0476262	2.62784	DEG	POSLFC
LY75	0.473979	-0.433009	1.04475	0.304218	0.487909	1.02743	NOTDEG	POSLFC
AC090164.5	0.474057	-0.502432	1.50034	0.14557	0.301096	1.45536	NOTDEG	POSLFC
DPY19L1	0.474426	5.92172	2.50694	0.0176317	0.0760917	2.37326	NOTDEG	POSLFC
F2R	0.474465	-0.998454	0.847997	0.40526	0.586856	0.832263	NOTDEG	POSLFC
AC026167.1	0.474509	2.03656	1.47762	0.149603	0.306434	1.44093	NOTDEG	POSLFC
CLCA4-AS1	0.47452	3.24685	1.61364	0.117322	0.261558	1.56611	NOTDEG	POSLFC
ANKRD10-IT1	0.47457	1.78442	1.98999	0.0556471	0.159806	1.91379	NOTDEG	POSLFC
PCDH10	0.474583	5.5947	2.55169	0.0170444	0.0745068	2.38575	NOTDEG	POSLFC
AC138230.1	0.474594	-1.77087	1.09111	0.286378	0.468105	1.0661	NOTDEG	POSLFC
ZMYM1	0.474623	3.45859	2.59285	0.0144174	0.066427	2.44669	NOTDEG	POSLFC
TIPIN	0.474723	4.37339	2.9903	0.00706845	0.0423067	2.6936	DEG	POSLFC
AC099850.1	0.474769	1.99475	2.08378	0.0456214	0.140286	1.99888	NOTDEG	POSLFC
ST8SIA4	0.4748	2.99984	1.46183	0.15418	0.312327	1.42492	NOTDEG	POSLFC
ENO1-AS1	0.474944	-2.60385	1.06568	0.294883	0.477289	1.04747	NOTDEG	POSLFC
MBNL2	0.475098	8.35059	2.16662	0.0393021	0.126796	2.06101	NOTDEG	POSLFC
DNER	0.475111	5.02529	1.2739	0.212893	0.385965	1.24565	NOTDEG	POSLFC
AL731577.2	0.475126	5.17384	2.8338	0.00820887	0.0462802	2.64336	DEG	POSLFC
SPATA6L	0.475136	5.46901	2.16678	0.0380546	0.124226	2.07427	NOTDEG	POSLFC
SHF	0.475167	3.92419	3.02229	0.00615039	0.0386198	2.73965	DEG	POSLFC
MKRN2OS	0.475187	1.63034	1.35192	0.187071	0.354518	1.31929	NOTDEG	POSLFC
RAD51B	0.475252	4.95647	1.05108	0.30158	0.484964	1.03305	NOTDEG	POSLFC
AL353135.2	0.475266	1.39019	1.40585	0.170981	0.334214	1.36906	NOTDEG	POSLFC
AC092718.2	0.475508	-0.565657	0.976429	0.336503	0.520667	0.961098	NOTDEG	POSLFC
AC069503.1	0.475622	1.72292	2.34135	0.0271343	0.0998978	2.20958	NOTDEG	POSLFC
UBE3D	0.475717	6.46809	2.19943	0.0359318	0.119594	2.0977	NOTDEG	POSLFC
FZD3	0.475802	6.78037	1.80094	0.0826085	0.20734	1.73575	NOTDEG	POSLFC
AC005062.1	0.475834	4.19248	1.57795	0.124728	0.272302	1.53523	NOTDEG	POSLFC
CACNG2	0.475845	7.24518	3.23382	0.00326112	0.0260333	2.94199	DEG	POSLFC
AC090186.1	0.475958	-0.329912	1.50629	0.143777	0.298793	1.46187	NOTDEG	POSLFC
XKR6	0.476088	9.15904	3.12612	0.00404081	0.0296337	2.87496	DEG	POSLFC
FAM83D	0.476093	2.41289	2.50085	0.0184205	0.0780731	2.35706	NOTDEG	POSLFC
AL121757.2	0.47615	1.02662	1.12014	0.272128	0.45207	1.09818	NOTDEG	POSLFC
FAM169A	0.476245	6.43667	2.27879	0.0297213	0.105613	2.17378	NOTDEG	POSLFC
PCMTD2	0.476411	5.15767	2.96323	0.00585308	0.0375594	2.7559	DEG	POSLFC
BORCS7	0.476713	3.16147	2.46029	0.0199121	0.0819582	2.328	NOTDEG	POSLFC
RAB11FIP1	0.476764	4.54244	1.98497	0.0560573	0.160516	1.91059	NOTDEG	POSLFC
AC124242.1	0.476794	1.6667	2.76663	0.00964926	0.0516132	2.58815	NOTDEG	POSLFC
MACO1	0.476811	6.45769	3.65364	0.000946715	0.0121612	3.3059	DEG	POSLFC
HRK	0.476946	3.32446	1.49493	0.146484	0.302318	1.45206	NOTDEG	POSLFC
KLHL36	0.476987	4.18195	3.70401	0.000973517	0.0123826	3.29807	DEG	POSLFC
AC066612.1	0.477011	0.0490497	1.66477	0.106035	0.244681	1.61627	NOTDEG	POSLFC
KIAA0513	0.477202	6.56578	3.50486	0.00161449	0.0167777	3.15328	DEG	POSLFC
AC073333.1	0.477444	-0.286196	1.28183	0.212239	0.385314	1.24743	NOTDEG	POSLFC
DEF6	0.477486	1.74286	1.19648	0.240806	0.418459	1.17297	NOTDEG	POSLFC
DYNC1LI1	0.477924	5.2218	3.3275	0.00229551	0.0208784	3.04907	DEG	POSLFC
NCS1	0.478058	6.77554	3.07881	0.00463415	0.0324906	2.83142	DEG	POSLFC
FAH	0.478281	0.269838	1.15395	0.257338	0.436368	1.1327	NOTDEG	POSLFC
SNX9	0.478333	6.82888	5.1602	1.36457e-05	0.00114342	4.34949	DEG	POSLFC
HIF1A-AS3	0.478426	0.294903	1.005	0.329071	0.513322	0.975988	NOTDEG	POSLFC
AF165147.1	0.478453	5.28515	1.58599	0.123445	0.27031	1.54048	NOTDEG	POSLFC
AC005306.1	0.478568	-0.628322	0.770707	0.447989	0.62554	0.758772	NOTDEG	POSLFC
AP002360.1	0.478838	1.19586	2.30312	0.0285732	0.103082	2.18933	NOTDEG	POSLFC
AC025034.1	0.478861	3.24818	1.87884	0.0697165	0.18504	1.81375	NOTDEG	POSLFC
AC097521.1	0.479095	-2.30134	1.008	0.321257	0.505464	0.991878	NOTDEG	POSLFC
TSN	0.479129	4.14167	3.15627	0.00354468	0.0274232	2.91607	DEG	POSLFC
KLF16	0.479134	1.75103	1.72848	0.0964508	0.229783	1.66231	NOTDEG	POSLFC
ANKRD18B	0.479178	5.34674	1.94403	0.0613338	0.169954	1.87108	NOTDEG	POSLFC
AC012213.1	0.479331	3.08762	2.58547	0.0146506	0.0671806	2.4409	NOTDEG	POSLFC
LINC00882	0.479374	8.90761	2.48422	0.0185927	0.0784893	2.3536	NOTDEG	POSLFC
PPP1R9B	0.479541	3.44915	1.98906	0.058534	0.165242	1.89168	NOTDEG	POSLFC
LINC00924	0.479574	2.24267	1.17989	0.248243	0.42683	1.15463	NOTDEG	POSLFC
NR3C1	0.479597	7.6183	2.58187	0.0157129	0.0703859	2.41552	NOTDEG	POSLFC
FAM155A	0.479603	11.3132	1.78817	0.0846332	0.210949	1.72441	NOTDEG	POSLFC
IFI30	0.479651	-2.79693	0.598785	0.553681	0.71318	0.592253	NOTDEG	POSLFC
GPR137B	0.479702	4.82657	2.54937	0.0159582	0.0711506	2.40987	NOTDEG	POSLFC
IMPA1	0.479914	4.28151	2.7988	0.00888474	0.0486679	2.61646	DEG	POSLFC
KRAS	0.47993	4.17899	2.28662	0.0292053	0.104438	2.1807	NOTDEG	POSLFC
ZBTB7A	0.48004	6.58438	2.435	0.0226117	0.0889339	2.27993	NOTDEG	POSLFC
RPL23A	0.480317	2.10292	0.955492	0.346721	0.530332	0.940968	NOTDEG	POSLFC
UMODL1	0.48052	-0.499566	1.2896	0.208447	0.381058	1.25785	NOTDEG	POSLFC
ZNF681	0.480837	2.59146	2.94928	0.00648283	0.0400719	2.7223	DEG	POSLFC
AC008507.4	0.48097	-1.15505	1.19487	0.241201	0.418808	1.17199	NOTDEG	POSLFC
AC013287.1	0.481084	9.16	1.13758	0.265277	0.444572	1.114	NOTDEG	POSLFC
SMIM14	0.481104	5.37498	2.84323	0.00783513	0.0449549	2.65909	DEG	POSLFC
ZNF619	0.481354	-0.911591	1.20847	0.237619	0.415149	1.18096	NOTDEG	POSLFC
AC099684.3	0.481371	0.235717	1.11706	0.27285	0.452887	1.09652	NOTDEG	POSLFC
AC114284.1	0.481542	0.213312	1.72019	0.0958708	0.228874	1.66521	NOTDEG	POSLFC
RFLNB	0.481698	1.44166	1.08679	0.288518	0.470363	1.06138	NOTDEG	POSLFC
PDK3	0.481811	6.34594	3.09967	0.00410129	0.0298838	2.87026	DEG	POSLFC
DNAJC27-AS1	0.481837	4.74053	2.79956	0.00943318	0.0508016	2.59594	NOTDEG	POSLFC
ANKRD46	0.481852	5.16354	3.08319	0.00480092	0.0331913	2.8201	DEG	POSLFC
VPS29	0.481882	4.41155	2.80029	0.00871197	0.0480078	2.62315	DEG	POSLFC
LINC01351	0.481906	-0.184304	1.3412	0.190618	0.358691	1.30875	NOTDEG	POSLFC
FAM161A	0.48202	3.98618	2.8208	0.00838508	0.0468835	2.63616	DEG	POSLFC
AL023775.2	0.482334	-0.823067	1.54171	0.136061	0.288516	1.49062	NOTDEG	POSLFC
DNAJB4	0.482444	2.56301	1.53677	0.136228	0.288718	1.48998	NOTDEG	POSLFC
PRPH2	0.482567	1.45633	2.03245	0.0517104	0.152	1.94554	NOTDEG	POSLFC
NECTIN2	0.482674	0.297444	1.00369	0.325996	0.510073	0.982211	NOTDEG	POSLFC
AC099778.1	0.48275	1.7236	2.37012	0.0250989	0.094983	2.23988	NOTDEG	POSLFC
PHYHIP	0.482954	6.07558	1.74576	0.0938516	0.225693	1.67542	NOTDEG	POSLFC
CYP1B1-AS1	0.483004	6.19977	1.43087	0.162941	0.323546	1.39525	NOTDEG	POSLFC
LRCH2	0.483046	4.9273	3.34889	0.00256207	0.0223994	3.01591	DEG	POSLFC
LINC02763	0.48309	2.58501	1.82924	0.0781634	0.199722	1.76144	NOTDEG	POSLFC
AC015522.1	0.483093	-0.220139	1.00645	0.322004	0.506237	0.990347	NOTDEG	POSLFC
AC097375.4	0.48314	2.16911	1.7327	0.0944464	0.226679	1.6724	NOTDEG	POSLFC
AL049780.1	0.48317	0.887404	1.23756	0.225172	0.401109	1.21289	NOTDEG	POSLFC
AL133334.1	0.483262	0.606455	0.811676	0.423166	0.602697	0.80094	NOTDEG	POSLFC
CATSPERD	0.483459	-0.221774	1.28689	0.21153	0.384569	1.24937	NOTDEG	POSLFC
GABRA2	0.48346	6.90589	2.03256	0.0507388	0.15023	1.95368	NOTDEG	POSLFC
C2orf73	0.483517	1.48986	2.90558	0.00708147	0.0423539	2.69299	DEG	POSLFC
ALG10	0.483729	0.380688	1.22461	0.230223	0.406942	1.19979	NOTDEG	POSLFC
LINC01239	0.484046	-0.988563	0.895878	0.377222	0.560271	0.883026	NOTDEG	POSLFC
AL512662.2	0.484063	4.24134	1.84819	0.0741372	0.193215	1.78577	NOTDEG	POSLFC
IQCG	0.484126	3.37972	3.63191	0.00101005	0.0126228	3.28771	DEG	POSLFC
SNX25	0.484526	5.49524	3.89448	0.000533937	0.00850561	3.46313	DEG	POSLFC
NRG3	0.48465	11.6933	1.82854	0.0779731	0.19944	1.76257	NOTDEG	POSLFC
PFDN4	0.484655	3.20448	2.96128	0.00587434	0.0376489	2.75471	DEG	POSLFC
TMEM202-AS1	0.484672	3.11624	1.9465	0.0615836	0.170352	1.86928	NOTDEG	POSLFC
RAC1	0.484702	5.45399	1.97896	0.0583029	0.164865	1.89341	NOTDEG	POSLFC
ABRA	0.484843	-2.41521	0.838367	0.409254	0.590662	0.825208	NOTDEG	POSLFC
IGDCC4	0.48486	1.36301	1.27642	0.21347	0.38672	1.24408	NOTDEG	POSLFC
PHF14	0.48507	7.5007	2.33011	0.0264846	0.0984116	2.21903	NOTDEG	POSLFC
SNTG2	0.485207	5.25503	1.14506	0.262185	0.441292	1.12124	NOTDEG	POSLFC
C20orf78	0.485438	-3.40814	0.688657	0.496841	0.666945	0.679468	NOTDEG	POSLFC
HIBCH	0.485702	6.74448	2.21723	0.0340727	0.115911	2.11921	NOTDEG	POSLFC
POLE2	0.485715	1.38461	1.43955	0.160017	0.319562	1.40501	NOTDEG	POSLFC
AL022069.3	0.485791	-0.248283	1.46232	0.153717	0.311771	1.42652	NOTDEG	POSLFC
AL358072.1	0.485816	-1.27794	1.21404	0.233901	0.410925	1.19037	NOTDEG	POSLFC
AC012074.1	0.485966	3.15852	2.37352	0.0250259	0.0947664	2.241	NOTDEG	POSLFC
LINC02770	0.486087	-0.369978	1.02701	0.312552	0.496778	1.00988	NOTDEG	POSLFC
AC090159.1	0.486167	-2.91794	0.671258	0.507028	0.675093	0.663473	NOTDEG	POSLFC
TMEM192	0.486213	5.50938	3.2466	0.00297915	0.0245978	2.96988	DEG	POSLFC
KANSL1L	0.486418	5.69849	1.91929	0.0641936	0.175197	1.85083	NOTDEG	POSLFC
AC012291.2	0.486582	-1.67288	1.09093	0.283712	0.465189	1.07202	NOTDEG	POSLFC
EEF1AKMT2	0.486689	5.87675	2.88012	0.00714869	0.0425916	2.68984	DEG	POSLFC
AL139099.1	0.486757	-1.50955	1.00983	0.320489	0.504576	0.993453	NOTDEG	POSLFC
RABGAP1L	0.486854	8.9262	2.92592	0.0068582	0.0415192	2.70365	DEG	POSLFC
SNRNP48	0.486897	3.55749	2.49855	0.0179811	0.0768687	2.36601	NOTDEG	POSLFC
CCDC38	0.486923	-0.182947	1.21636	0.233214	0.410305	1.19212	NOTDEG	POSLFC
PKIG	0.486935	6.78871	2.1725	0.0375833	0.123109	2.07937	NOTDEG	POSLFC
ATP6V1FNB	0.487002	-0.22906	1.60347	0.119068	0.263968	1.5587	NOTDEG	POSLFC
WNT5A	0.487044	1.43063	1.42454	0.165681	0.327311	1.38622	NOTDEG	POSLFC
ERV3-1	0.487077	2.5761	3.04443	0.00558642	0.0365304	2.77112	DEG	POSLFC
EIF4E1B	0.48731	3.24457	3.36114	0.00258	0.0224848	3.0138	DEG	POSLFC
TMEM14B	0.487384	7.54024	4.26033	0.000320092	0.00641814	3.59847	DEG	POSLFC
SCN2B	0.487521	3.72681	2.00309	0.0564694	0.161312	1.9074	NOTDEG	POSLFC
TGM4	0.487632	-2.45722	0.836958	0.409022	0.590517	0.825616	NOTDEG	POSLFC
AC026254.2	0.487737	1.04331	2.01482	0.0526672	0.153657	1.93764	NOTDEG	POSLFC
ABCC9	0.487791	2.48864	0.90816	0.3708	0.554	0.894976	NOTDEG	POSLFC
PGM2L1	0.487925	6.03131	2.52452	0.0185214	0.078285	2.35503	NOTDEG	POSLFC
BMP2	0.488086	-0.513084	1.32946	0.195636	0.365692	1.29408	NOTDEG	POSLFC
MAP1LC3B	0.488196	3.8627	2.59557	0.0149857	0.0681127	2.43272	NOTDEG	POSLFC
PSMD12	0.488302	4.60086	2.95287	0.00595758	0.0379666	2.75011	DEG	POSLFC
IKBIP	0.488373	2.99523	2.77152	0.0106148	0.0549871	2.55513	NOTDEG	POSLFC
NPIPB6	0.488684	0.0569009	1.2018	0.243344	0.421268	1.16667	NOTDEG	POSLFC
BMERB1	0.4887	7.8095	6.72627	1.44772e-06	0.000366405	4.81832	DEG	POSLFC
AC012676.1	0.488906	-0.277133	1.77088	0.0907825	0.220839	1.69128	NOTDEG	POSLFC
AC107294.2	0.488969	1.43195	2.08977	0.0449356	0.138814	2.00526	NOTDEG	POSLFC
CCDC175	0.489021	4.46437	2.95378	0.00606887	0.0383752	2.74404	DEG	POSLFC
PLEKHA8	0.489064	5.1003	3.8208	0.000599552	0.00911194	3.43182	DEG	POSLFC
AC124290.1	0.489125	5.15721	2.21653	0.0341251	0.115992	2.11859	NOTDEG	POSLFC
AL138756.1	0.489182	2.35197	2.0086	0.0534903	0.155328	1.93094	NOTDEG	POSLFC
AC006237.1	0.489342	-2.21026	0.737565	0.466325	0.641689	0.728471	NOTDEG	POSLFC
PDGFC	0.489363	5.89166	2.20995	0.0353124	0.118279	2.10476	NOTDEG	POSLFC
AC008050.1	0.489578	4.19878	2.7952	0.0100908	0.0531148	2.5727	NOTDEG	POSLFC
LYRM7	0.48958	4.0595	2.54315	0.016306	0.0722435	2.40199	NOTDEG	POSLFC
NDUFV2	0.489604	4.2985	2.42498	0.0213287	0.0856707	2.30211	NOTDEG	POSLFC
PYY	0.489634	2.91228	2.65614	0.0137722	0.0644414	2.46315	NOTDEG	POSLFC
CNOT6L	0.489761	5.95929	2.71374	0.0111586	0.0564023	2.53769	NOTDEG	POSLFC
MAJIN	0.489779	-1.75747	0.872976	0.389388	0.571077	0.860727	NOTDEG	POSLFC
AP002784.1	0.489794	1.79931	1.45484	0.155766	0.314231	1.41946	NOTDEG	POSLFC
LINC01811	0.489926	6.61143	2.78669	0.00960111	0.0514111	2.58987	NOTDEG	POSLFC
ADAM18	0.490022	-1.16168	1.27738	0.213376	0.386615	1.24433	NOTDEG	POSLFC
HOPX	0.490138	4.9211	1.31583	0.197878	0.368494	1.28762	NOTDEG	POSLFC
ZNF576	0.490149	1.23906	1.69633	0.100363	0.235908	1.6431	NOTDEG	POSLFC
AC103563.9	0.490236	-1.09116	1.07338	0.291387	0.473609	1.05508	NOTDEG	POSLFC
GPR33	0.490241	-3.42967	0.775298	0.444038	0.622293	0.765393	NOTDEG	POSLFC
ARMC9	0.49028	7.69738	3.06298	0.0048944	0.0336463	2.8139	DEG	POSLFC
INHBB	0.49039	-2.04368	0.655172	0.51719	0.682769	0.647683	NOTDEG	POSLFC
RIMS3	0.49043	5.74768	2.89948	0.00739742	0.0435114	2.6784	DEG	POSLFC
UBXN2A	0.490453	5.09778	3.149	0.00448385	0.0317842	2.84195	DEG	POSLFC
LAMC1	0.490573	5.65637	4.51779	9.52562e-05	0.00338003	3.90237	DEG	POSLFC
AC090578.1	0.490605	7.89955	3.06012	0.00514573	0.0347412	2.79777	DEG	POSLFC
LINC02523	0.490652	-2.88037	0.776844	0.443139	0.621321	0.766904	NOTDEG	POSLFC
TEX11	0.49066	0.177122	1.15596	0.256529	0.435472	1.13463	NOTDEG	POSLFC
TEF	0.490768	5.31146	3.32507	0.00265764	0.022896	3.00479	DEG	POSLFC
LINC02857	0.490822	0.680231	1.95619	0.0609382	0.16935	1.87394	NOTDEG	POSLFC
FLCN	0.490977	6.54904	2.02009	0.0520873	0.15266	1.94241	NOTDEG	POSLFC
AL355490.1	0.491057	1.28816	1.71918	0.0978204	0.231954	1.65551	NOTDEG	POSLFC
SLITRK3	0.49122	3.62655	2.84107	0.00830078	0.046584	2.63958	DEG	POSLFC
ACKR3	0.491279	-0.456646	1.00259	0.324785	0.509077	0.984673	NOTDEG	POSLFC
ODF3L2	0.491297	-0.507396	1.49827	0.148619	0.305099	1.44442	NOTDEG	POSLFC
PPM1F	0.491396	4.40211	3.08626	0.00515211	0.0347627	2.79737	DEG	POSLFC
AC093496.1	0.491423	-2.54441	0.873795	0.389537	0.571257	0.860458	NOTDEG	POSLFC
LSM8	0.491499	3.43744	2.05115	0.0488719	0.146734	1.96971	NOTDEG	POSLFC
ANKRD16	0.491505	5.50518	5.62912	1.7827e-05	0.00131923	4.2905	DEG	POSLFC
ARL8B	0.491551	5.41046	3.68941	0.000858953	0.011443	3.33306	DEG	POSLFC
PIM1	0.491557	1.24772	1.95108	0.0613414	0.169957	1.87103	NOTDEG	POSLFC
DKK1	0.49159	-2.22186	0.83291	0.411267	0.592407	0.821666	NOTDEG	POSLFC
AC012533.1	0.491624	-0.737053	1.11821	0.272067	0.45207	1.09832	NOTDEG	POSLFC
MOB1A	0.491834	3.25992	2.23136	0.0330282	0.113572	2.13174	NOTDEG	POSLFC
CCDC18	0.491906	3.83676	3.1366	0.00401378	0.0295061	2.87708	DEG	POSLFC
EMILIN1	0.492217	-2.11358	0.788051	0.436652	0.61506	0.777859	NOTDEG	POSLFC
AL110292.1	0.492271	2.39565	1.30092	0.202872	0.374643	1.27341	NOTDEG	POSLFC
ACER2	0.492326	4.83329	2.91711	0.00658491	0.0405274	2.71714	DEG	POSLFC
GLIS3	0.492499	6.93482	1.15973	0.255015	0.433882	1.13825	NOTDEG	POSLFC
TGFBR3	0.492536	2.7764	1.64453	0.110826	0.252023	1.59449	NOTDEG	POSLFC
METTL5	0.492633	3.36938	2.87919	0.00808158	0.0458318	2.64864	DEG	POSLFC
AC069234.5	0.492685	-2.3018	0.892505	0.378998	0.56158	0.879744	NOTDEG	POSLFC
AL121897.1	0.492852	-2.02447	0.954747	0.348289	0.531672	0.937914	NOTDEG	POSLFC
RFK	0.493028	2.65744	1.85351	0.0736636	0.192344	1.7887	NOTDEG	POSLFC
LINC02615	0.493109	4.06674	2.85831	0.00782476	0.0449461	2.65954	DEG	POSLFC
AC019117.2	0.49311	2.04755	1.59455	0.121021	0.266746	1.5505	NOTDEG	POSLFC
TAFA3	0.493165	-2.14192	0.810343	0.423921	0.603242	0.799638	NOTDEG	POSLFC
AC096577.1	0.493172	1.65366	1.74378	0.096587	0.229875	1.66163	NOTDEG	POSLFC
PWRN1	0.493283	5.92003	1.35798	0.184884	0.352095	1.32587	NOTDEG	POSLFC
CCT3	0.493294	4.54566	2.89581	0.00757182	0.0442139	2.67059	DEG	POSLFC
CHMP1B	0.493312	3.2049	1.83216	0.0765501	0.196984	1.77106	NOTDEG	POSLFC
DENND5B-AS1	0.493327	0.778369	2.18671	0.0373682	0.122642	2.08172	NOTDEG	POSLFC
AC007405.1	0.493345	2.34317	1.6354	0.112181	0.253977	1.58847	NOTDEG	POSLFC
LINC02331	0.493575	-1.25798	1.09801	0.286653	0.468369	1.06549	NOTDEG	POSLFC
SKAP1	0.493694	1.20712	1.33703	0.190943	0.359056	1.30779	NOTDEG	POSLFC
WSCD2	0.49373	5.84758	3.0345	0.00579694	0.0373535	2.75905	DEG	POSLFC
C2CD2	0.493745	5.33107	3.65093	0.00114305	0.013574	3.25272	DEG	POSLFC
PINLYP	0.493766	0.318126	1.50981	0.141218	0.295077	1.47127	NOTDEG	POSLFC
AC105942.1	0.49377	2.11576	1.96525	0.059037	0.166098	1.88792	NOTDEG	POSLFC
AC022306.2	0.49378	0.689164	1.12807	0.267944	0.44759	1.10781	NOTDEG	POSLFC
MYC	0.493843	-0.875717	1.12457	0.269404	0.44903	1.10444	NOTDEG	POSLFC
CFAP58	0.493903	1.73967	1.28439	0.209989	0.382799	1.25359	NOTDEG	POSLFC
B3GAT2	0.493937	2.14013	1.37592	0.178736	0.343976	1.34466	NOTDEG	POSLFC
SERF1B	0.494072	0.444742	1.32217	0.199593	0.370686	1.28271	NOTDEG	POSLFC
TAFA2	0.494156	9.72704	1.34006	0.19127	0.359536	1.30683	NOTDEG	POSLFC
TMSB15B.1	0.494443	1.32992	2.21396	0.0360952	0.119977	2.09585	NOTDEG	POSLFC
AC006213.4	0.49445	-0.200081	1.64037	0.111038	0.252256	1.59355	NOTDEG	POSLFC
EIF4E	0.494521	5.28082	2.44088	0.0205605	0.0836688	2.31596	NOTDEG	POSLFC
AC107031.1	0.49455	-2.25613	0.826155	0.41503	0.595854	0.815075	NOTDEG	POSLFC
SCOC	0.494605	3.97626	1.43354	0.164136	0.32514	1.39129	NOTDEG	POSLFC
PRICKLE1	0.494627	7.79938	2.32179	0.0278978	0.101696	2.19872	NOTDEG	POSLFC
GABRA5	0.494648	4.99659	2.44186	0.0213619	0.0857347	2.30153	NOTDEG	POSLFC
LINC01387	0.494691	-1.5863	0.88537	0.382799	0.565362	0.872751	NOTDEG	POSLFC
CACNB4	0.494808	8.81276	4.36564	0.000130993	0.00389571	3.82458	DEG	POSLFC
AC022679.1	0.494988	-1.06765	1.06159	0.299043	0.482135	1.03849	NOTDEG	POSLFC
TMEM182	0.495153	2.56973	2.27158	0.0302037	0.10667	2.16741	NOTDEG	POSLFC
AL589935.1	0.495185	0.528012	0.861974	0.395976	0.577457	0.84883	NOTDEG	POSLFC
AC068722.1	0.495467	2.18054	1.56556	0.127624	0.276436	1.52354	NOTDEG	POSLFC
AL157827.2	0.495472	1.36449	1.9493	0.0609877	0.169374	1.87358	NOTDEG	POSLFC
SELENOK	0.495873	1.87747	1.71591	0.0963663	0.22968	1.66273	NOTDEG	POSLFC
PHAX	0.495876	3.58096	2.90745	0.00774727	0.0447185	2.66289	DEG	POSLFC
C1QTNF9B	0.496212	-1.8348	0.621133	0.539646	0.701476	0.613348	NOTDEG	POSLFC
TMED7	0.49636	3.03389	2.19995	0.0358326	0.119424	2.09882	NOTDEG	POSLFC
AC104819.3	0.496602	-0.934702	1.27876	0.213481	0.38672	1.24405	NOTDEG	POSLFC
APP	0.496629	8.64698	2.64409	0.0131171	0.0625659	2.48057	NOTDEG	POSLFC
AC021517.2	0.496671	-0.173877	1.47795	0.14951	0.306328	1.44126	NOTDEG	POSLFC
AL162311.3	0.496804	-0.817124	1.25774	0.217876	0.392048	1.23219	NOTDEG	POSLFC
AC003084.1	0.49693	-2.0141	0.716059	0.481318	0.654613	0.704184	NOTDEG	POSLFC
AL021396.1	0.497101	-0.66795	1.23551	0.226874	0.403026	1.20845	NOTDEG	POSLFC
CADM2	0.497223	11.6332	2.01891	0.0531681	0.154675	1.93355	NOTDEG	POSLFC
MAATS1	0.497404	4.72452	3.19491	0.00320697	0.025792	2.94717	DEG	POSLFC
AL021408.1	0.497613	-0.209983	0.611376	0.545408	0.706706	0.604655	NOTDEG	POSLFC
AHCYL1	0.497924	5.15129	2.51176	0.0174338	0.0755697	2.37743	NOTDEG	POSLFC
AC026803.1	0.497945	-1.95252	0.870476	0.391273	0.573059	0.85731	NOTDEG	POSLFC
RFX3	0.498167	8.46016	1.08804	0.285744	0.467377	1.06751	NOTDEG	POSLFC
CCDC39-AS1	0.498236	-1.61522	1.1255	0.26902	0.448666	1.10532	NOTDEG	POSLFC
AC005225.2	0.498395	6.53628	3.35759	0.00275957	0.0234162	2.99332	DEG	POSLFC
CCDC33	0.49855	-0.557223	1.17989	0.247032	0.425673	1.15759	NOTDEG	POSLFC
C5orf15	0.498661	2.95839	2.53584	0.0165436	0.0729607	2.3967	NOTDEG	POSLFC
CLNS1A	0.49867	5.8922	3.60664	0.00112388	0.0134275	3.25753	DEG	POSLFC
PHF8	0.498798	4.86857	3.11836	0.00467322	0.0325729	2.82874	DEG	POSLFC
DAD1	0.499074	2.80221	3.10935	0.00400333	0.0294541	2.8779	DEG	POSLFC
EIF3J-DT	0.499098	3.16228	2.49603	0.0190574	0.0796431	2.34441	NOTDEG	POSLFC
NCDN	0.499204	5.17601	1.21157	0.236498	0.413817	1.18379	NOTDEG	POSLFC
PRSS38	0.499236	-1.37014	0.935154	0.357645	0.541027	0.919861	NOTDEG	POSLFC
IQUB	0.499318	3.67953	2.70616	0.0110045	0.0559868	2.54256	NOTDEG	POSLFC
AL139106.1	0.499389	2.86625	2.30593	0.0317307	0.110226	2.14779	NOTDEG	POSLFC
SMARCA2	0.499599	7.77446	3.40255	0.00185857	0.0183097	3.11195	DEG	POSLFC
AC095032.1	0.499701	3.9359	2.2612	0.0311884	0.108876	2.15466	NOTDEG	POSLFC
PRKD2	0.499735	3.68763	1.859	0.0731204	0.191361	1.79208	NOTDEG	POSLFC
GABRB1	0.499775	8.91908	1.97656	0.058029	0.164491	1.89548	NOTDEG	POSLFC
TPRKB	0.499818	3.08691	3.70074	0.0013188	0.0147943	3.21186	DEG	POSLFC
PPP1R2	0.500161	4.38831	3.69629	0.000843014	0.0113268	3.33827	DEG	POSLFC
AL158071.5	0.500347	0.448674	1.84676	0.0763278	0.196649	1.7724	NOTDEG	POSLFC
RAMP1	0.500407	5.01565	1.73778	0.0921752	0.223003	1.68403	NOTDEG	POSLFC
AC006452.1	0.500464	0.30438	1.44862	0.158504	0.317506	1.41012	NOTDEG	POSLFC
PDE1A	0.500504	9.14509	2.28647	0.0307803	0.107938	2.1599	NOTDEG	POSLFC
ZNF91	0.500561	7.41236	3.55922	0.00168382	0.0172009	3.14098	DEG	POSLFC
TUSC3	0.50061	6.62953	2.11246	0.0441096	0.137237	2.01305	NOTDEG	POSLFC
AC007277.1	0.500772	-0.113347	1.13496	0.265099	0.444371	1.11442	NOTDEG	POSLFC
LSM6	0.500903	2.8821	2.39731	0.022797	0.0892979	2.27682	NOTDEG	POSLFC
GPR82	0.500934	-0.484686	1.49275	0.152473	0.310109	1.43085	NOTDEG	POSLFC
TBXA2R	0.500976	-1.46681	1.15267	0.261121	0.440326	1.12375	NOTDEG	POSLFC
PAPSS1	0.501071	6.53194	3.11771	0.00415059	0.0301544	2.86648	DEG	POSLFC
RIMS4	0.501111	4.61098	3.49511	0.00161471	0.0167777	3.15324	DEG	POSLFC
PACS1	0.501135	7.5167	3.92192	0.000508664	0.00829507	3.47615	DEG	POSLFC
BBS9	0.501374	7.32634	3.08218	0.00461821	0.0324492	2.83252	DEG	POSLFC
INA	0.50159	4.3	2.65256	0.0124804	0.0606116	2.49826	NOTDEG	POSLFC
TMEM230	0.501626	4.55369	2.43579	0.020866	0.0846207	2.3104	NOTDEG	POSLFC
TDRD12	0.501653	0.797743	1.22683	0.229124	0.405695	1.20262	NOTDEG	POSLFC
PURB	0.501687	3.92296	2.22909	0.0350913	0.117912	2.1073	NOTDEG	POSLFC
USP45	0.502084	5.15537	3.39	0.00194306	0.0188328	3.0988	DEG	POSLFC
LINC02245	0.502121	6.68571	3.42096	0.00195061	0.0188774	3.09765	DEG	POSLFC
AC011029.1	0.502122	-2.0842	0.791301	0.435438	0.613855	0.77992	NOTDEG	POSLFC
ZMAT4	0.502147	7.97422	2.47904	0.0188183	0.0790701	2.34911	NOTDEG	POSLFC
AL035427.2	0.502396	0.701859	1.48197	0.1494	0.306214	1.44165	NOTDEG	POSLFC
Z95331.1	0.502551	3.47661	2.38839	0.0234018	0.0908	2.26681	NOTDEG	POSLFC
CLRN3	0.502589	-0.969743	1.2118	0.237612	0.415149	1.18098	NOTDEG	POSLFC
SLC10A6	0.502783	-0.471341	1.13291	0.265939	0.445291	1.11246	NOTDEG	POSLFC
UBXN7	0.502805	5.2041	4.84926	3.40306e-05	0.00188406	4.14467	DEG	POSLFC
AL731563.3	0.502836	0.50594	1.53762	0.134287	0.285922	1.49741	NOTDEG	POSLFC
FKBP3	0.502907	5.19821	2.71513	0.0107897	0.0554879	2.54944	NOTDEG	POSLFC
AL353746.1	0.502968	3.66257	2.10573	0.0441635	0.137339	2.01254	NOTDEG	POSLFC
AC090692.2	0.502982	0.848242	2.37958	0.0236696	0.0913367	2.26245	NOTDEG	POSLFC
TMEM68	0.50315	3.82367	4.52071	8.81743e-05	0.0032887	3.92102	DEG	POSLFC
DNAJB6	0.503171	5.56211	2.74397	0.0100018	0.052793	2.57577	NOTDEG	POSLFC
STX12	0.503373	6.05724	4.31539	0.000150964	0.00427935	3.78948	DEG	POSLFC
AC104232.3	0.503415	1.1759	2.31667	0.0273	0.100216	2.2072	NOTDEG	POSLFC
ABCC11	0.503415	-0.154158	1.32601	0.195236	0.365136	1.29524	NOTDEG	POSLFC
FAM98B	0.503448	4.4997	2.85679	0.00803529	0.0456707	2.65058	DEG	POSLFC
CCDC62	0.503556	4.43858	2.79152	0.0104154	0.0542717	2.56172	NOTDEG	POSLFC
DNAJB1	0.503562	3.00991	0.84655	0.403734	0.585327	0.834971	NOTDEG	POSLFC
PNLDC1	0.503612	2.2711	1.38777	0.175103	0.339224	1.35599	NOTDEG	POSLFC
DYRK1A	0.503684	7.25496	2.37741	0.0237874	0.0916432	2.26055	NOTDEG	POSLFC
DMRT1	0.503782	-1.62326	1.17259	0.251183	0.429869	1.14748	NOTDEG	POSLFC
NRF1	0.503962	6.63082	2.86578	0.00740847	0.0435535	2.6779	DEG	POSLFC
ARHGAP29	0.504287	3.59249	2.30454	0.028055	0.101956	2.19652	NOTDEG	POSLFC
CMTM6	0.504305	2.77155	2.46635	0.0202204	0.0828286	2.32223	NOTDEG	POSLFC
CPNE5	0.504309	6.77696	4.2422	0.000340519	0.00664908	3.58235	DEG	POSLFC
SRI	0.504318	3.54339	2.69848	0.0114065	0.0571084	2.52999	NOTDEG	POSLFC
MAN1A1	0.505064	6.84105	1.17362	0.250638	0.42941	1.1488	NOTDEG	POSLFC
SMAD9-IT1	0.505272	-2.17915	0.985744	0.33189	0.51617	0.970313	NOTDEG	POSLFC
SOS1	0.5053	7.57837	3.42932	0.00173749	0.0175611	3.13178	DEG	POSLFC
PRSS12	0.505318	3.26203	1.61165	0.117174	0.261354	1.56675	NOTDEG	POSLFC
GSTO2	0.505343	5.25848	2.86416	0.00783534	0.0449549	2.65908	DEG	POSLFC
PAG1	0.5054	5.68073	3.38692	0.00194279	0.0188328	3.09884	DEG	POSLFC
MTX2	0.505404	5.93083	1.94257	0.0613531	0.16997	1.87094	NOTDEG	POSLFC
AC010809.1	0.505476	2.49502	2.50706	0.0181936	0.0774156	2.36165	NOTDEG	POSLFC
FANK1	0.505563	4.01817	3.1707	0.00349015	0.0271538	2.92091	DEG	POSLFC
AGO3	0.505586	6.99723	3.27501	0.00260213	0.0225824	3.01121	DEG	POSLFC
WWTR1	0.505648	3.44869	1.94466	0.0615498	0.170287	1.86952	NOTDEG	POSLFC
LINC02548	0.505704	-2.29119	0.916142	0.366665	0.550334	0.902738	NOTDEG	POSLFC
AC115100.1	0.505786	0.71462	1.47328	0.154055	0.31215	1.42535	NOTDEG	POSLFC
BLOC1S4	0.505969	0.471608	1.15297	0.257735	0.436773	1.13176	NOTDEG	POSLFC
CXADR	0.506158	5.52968	2.99199	0.00539711	0.0357842	2.78232	DEG	POSLFC
FBXL2	0.506163	6.86285	4.12629	0.000304607	0.00624555	3.61135	DEG	POSLFC
AC011444.1	0.506182	1.70195	2.08512	0.046742	0.142408	1.98863	NOTDEG	POSLFC
AL162574.1	0.50639	-2.37143	1.04046	0.312411	0.496586	1.01018	NOTDEG	POSLFC
LRRTM3	0.506394	8.52885	1.70807	0.0992426	0.234029	1.64854	NOTDEG	POSLFC
VHL	0.506566	4.15204	3.24035	0.00285173	0.0239281	2.98328	DEG	POSLFC
JOSD1	0.506792	4.70455	4.98773	2.29651e-05	0.00149502	4.23392	DEG	POSLFC
SIK2	0.507156	6.93205	2.99308	0.00538226	0.0357452	2.78322	DEG	POSLFC
EPHA4	0.507467	8.08111	2.21418	0.0348516	0.117465	2.11008	NOTDEG	POSLFC
CANX	0.507552	5.5975	3.80353	0.000628688	0.009371	3.41893	DEG	POSLFC
AC011511.5	0.507573	-0.609542	1.71281	0.0967547	0.230118	1.66079	NOTDEG	POSLFC
SV2A	0.507616	6.07055	2.49772	0.018879	0.0791502	2.34791	NOTDEG	POSLFC
AC116158.3	0.50769	1.62173	1.67605	0.104655	0.242526	1.62269	NOTDEG	POSLFC
AC013643.2	0.507807	1.23714	1.05291	0.300521	0.483793	1.03532	NOTDEG	POSLFC
FILNC1	0.507873	-1.85793	0.909118	0.37174	0.555123	0.893219	NOTDEG	POSLFC
ZBTB26	0.507952	3.08596	1.93564	0.0620774	0.171326	1.86574	NOTDEG	POSLFC
NUDT21	0.508018	4.56818	2.36874	0.0242619	0.092785	2.25296	NOTDEG	POSLFC
LRMDA	0.508151	5.62315	1.13652	0.264646	0.443964	1.11548	NOTDEG	POSLFC
AC012313.8	0.508181	-1.06229	1.32693	0.198073	0.368718	1.28706	NOTDEG	POSLFC
AL139819.1	0.508335	-1.43653	0.819344	0.418845	0.599078	0.808427	NOTDEG	POSLFC
RBM48	0.508519	4.23488	2.3033	0.0285893	0.103082	2.1891	NOTDEG	POSLFC
AP1M2	0.508799	-0.780087	0.973553	0.339884	0.523805	0.954395	NOTDEG	POSLFC
TMEM267	0.508806	4.26505	3.61377	0.00105478	0.0129642	3.27549	DEG	POSLFC
SHISA5	0.509164	3.28758	2.12554	0.0418928	0.132357	2.03458	NOTDEG	POSLFC
TACR1	0.509469	1.13056	0.978194	0.336557	0.520686	0.960989	NOTDEG	POSLFC
AC073476.3	0.509594	1.56965	1.80004	0.0837481	0.209522	1.72934	NOTDEG	POSLFC
ARIH1	0.509717	7.18282	2.9049	0.0067197	0.0410224	2.71043	DEG	POSLFC
PDZD9	0.509867	-0.52637	1.02645	0.312623	0.49686	1.00973	NOTDEG	POSLFC
HIST3H2BB	0.509936	0.278619	2.17568	0.0389414	0.126026	2.06481	NOTDEG	POSLFC
RPL21	0.509943	2.54082	0.75671	0.454937	0.632153	0.74721	NOTDEG	POSLFC
PPP3R1	0.510179	7.12186	1.75471	0.0891899	0.218487	1.69969	NOTDEG	POSLFC
KANSL1	0.510215	8.31564	2.3832	0.0265657	0.0986242	2.21784	NOTDEG	POSLFC
GPR89A	0.510472	4.44379	3.46164	0.00217541	0.0201481	3.06518	DEG	POSLFC
IFIT5	0.510516	0.857786	1.27071	0.213284	0.386505	1.24458	NOTDEG	POSLFC
MEPE	0.510541	-1.53437	0.686186	0.497696	0.66759	0.678119	NOTDEG	POSLFC
AC004816.1	0.510584	2.53093	3.05077	0.00480013	0.0331913	2.82015	DEG	POSLFC
SNCAIP	0.510688	3.75019	2.68571	0.012121	0.0594126	2.5086	NOTDEG	POSLFC
FAM41C	0.510714	0.129539	1.29303	0.205556	0.377436	1.26588	NOTDEG	POSLFC
FAM124B	0.510733	-2.10834	0.825734	0.41798	0.598438	0.809931	NOTDEG	POSLFC
AC123768.4	0.510854	0.435111	1.45893	0.154643	0.312753	1.42332	NOTDEG	POSLFC
HDAC11-AS1	0.510946	-1.06407	1.23257	0.228311	0.404688	1.20472	NOTDEG	POSLFC
LAMP5-AS1	0.511163	-1.3449	0.996383	0.326778	0.511039	0.980624	NOTDEG	POSLFC
GABRG2	0.511289	7.28441	2.29964	0.028921	0.103753	2.18456	NOTDEG	POSLFC
SHISA9	0.511329	9.03756	1.98957	0.0555229	0.159672	1.91476	NOTDEG	POSLFC
MMP16	0.511721	8.50149	2.17247	0.0385624	0.125287	2.06883	NOTDEG	POSLFC
AP005230.1	0.511756	3.50589	2.06641	0.0474575	0.143951	1.98219	NOTDEG	POSLFC
LINC00895	0.511815	-3.00261	0.714815	0.48023	0.653587	0.705933	NOTDEG	POSLFC
AC120036.4	0.512026	0.285994	1.35608	0.18487	0.352095	1.32591	NOTDEG	POSLFC
RSBN1	0.51219	4.86593	3.93971	0.000432159	0.00747479	3.51962	DEG	POSLFC
TTBK2	0.512436	7.21735	3.90464	0.0004778	0.00797501	3.4929	DEG	POSLFC
SAE1	0.51253	5.27199	5.07221	1.74621e-05	0.0013054	4.29509	DEG	POSLFC
LRRN3	0.512548	5.03968	2.20863	0.0352339	0.118111	2.10566	NOTDEG	POSLFC
LRRC37A3	0.512799	5.23618	3.13028	0.00510826	0.0345798	2.80013	DEG	POSLFC
WDR45	0.512811	3.27774	2.02297	0.0581557	0.164698	1.89452	NOTDEG	POSLFC
PM20D2	0.512845	3.61893	2.30604	0.0279605	0.101795	2.19784	NOTDEG	POSLFC
LMNB1	0.512849	3.33571	2.80769	0.00855496	0.0474857	2.62934	DEG	POSLFC
AC008892.1	0.512921	0.165214	1.62562	0.115687	0.258947	1.57314	NOTDEG	POSLFC
AL078604.4	0.513174	3.54479	2.01704	0.0524781	0.15333	1.93919	NOTDEG	POSLFC
SLC7A7	0.513328	-0.592089	0.945077	0.352966	0.536251	0.928852	NOTDEG	POSLFC
AC011447.3	0.513426	3.93473	3.29681	0.00294907	0.0244308	2.973	DEG	POSLFC
HS3ST4	0.513467	7.45834	1.64953	0.111358	0.2527	1.59212	NOTDEG	POSLFC
LINC02471	0.513569	1.02489	1.54917	0.13223	0.283271	1.50536	NOTDEG	POSLFC
FMN1	0.513603	8.76586	3.80808	0.000633211	0.00942144	3.41697	DEG	POSLFC
ZNF83	0.513676	5.2712	2.06662	0.0565272	0.161363	1.90695	NOTDEG	POSLFC
KLHL21	0.513745	3.55585	2.26912	0.0304427	0.107192	2.16428	NOTDEG	POSLFC
AKAP13	0.513806	5.96876	4.62173	9.19487e-05	0.00331097	3.91091	DEG	POSLFC
STAG1	0.513828	7.60328	3.31851	0.00232112	0.0209882	3.04574	DEG	POSLFC
MAP3K19	0.513876	-0.616398	1.49749	0.144381	0.299621	1.45967	NOTDEG	POSLFC
ITPR1-DT	0.513909	0.778148	2.60719	0.0139125	0.0649581	2.45951	NOTDEG	POSLFC
AL355377.3	0.513923	1.28481	2.12812	0.0417947	0.132173	2.03556	NOTDEG	POSLFC
ACER1	0.514119	1.42911	2.14988	0.0410857	0.13074	2.04266	NOTDEG	POSLFC
OR1D2	0.514258	-2.8016	0.899816	0.375155	0.558522	0.886859	NOTDEG	POSLFC
HNF1A	0.514313	-2.60373	1.22586	0.235656	0.41281	1.18591	NOTDEG	POSLFC
AC022210.2	0.514364	2.96099	1.68845	0.102975	0.239753	1.6306	NOTDEG	POSLFC
LINC02102	0.514437	2.21651	2.33778	0.0261687	0.0976464	2.2237	NOTDEG	POSLFC
ZDHHC1	0.514448	4.06072	4.25711	0.000267235	0.00582445	3.64515	DEG	POSLFC
FRY-AS1	0.514553	1.78054	2.6238	0.0135819	0.0638689	2.46814	NOTDEG	POSLFC
AL445248.1	0.514633	2.13391	2.28754	0.0325994	0.112425	2.13698	NOTDEG	POSLFC
MEX3D	0.514654	1.65035	2.90625	0.00743371	0.0436812	2.67676	DEG	POSLFC
TRIM71	0.514781	3.18895	1.7901	0.0833076	0.208757	1.73181	NOTDEG	POSLFC
SLC25A30-AS1	0.514837	-1.43324	0.9819	0.333776	0.518084	0.966536	NOTDEG	POSLFC
CYP4F22	0.514843	-1.75655	1.16317	0.253637	0.432428	1.14156	NOTDEG	POSLFC
ZBTB38	0.515064	6.74794	4.88062	3.84754e-05	0.00200037	4.11645	DEG	POSLFC
SFMBT1	0.515134	5.60348	5.23239	1.10679e-05	0.00103591	4.39518	DEG	POSLFC
SNX10	0.515371	6.32712	3.15679	0.00353996	0.0273983	2.91649	DEG	POSLFC
FAM217B	0.515375	4.79824	2.68769	0.013276	0.0629043	2.47628	NOTDEG	POSLFC
S100PBP	0.515716	4.41888	1.45274	0.156344	0.314884	1.41748	NOTDEG	POSLFC
AC136604.3	0.515986	2.14278	2.6645	0.0123958	0.0603189	2.50067	NOTDEG	POSLFC
TAS2R5	0.516194	-1.26235	1.10899	0.275963	0.456703	1.08943	NOTDEG	POSLFC
FBXO34	0.516499	7.43138	1.95117	0.0601245	0.16804	1.87988	NOTDEG	POSLFC
GRHL2	0.516598	-1.21718	1.1949	0.241703	0.419385	1.17074	NOTDEG	POSLFC
UFM1	0.516956	3.46546	1.97254	0.0575248	0.163425	1.8993	NOTDEG	POSLFC
SPRY3	0.517049	1.42524	2.27667	0.030367	0.107026	2.16527	NOTDEG	POSLFC
ZNF774	0.517061	3.95796	4.1913	0.000305775	0.00625754	3.61036	DEG	POSLFC
AL359397.2	0.517095	-1.29305	1.27236	0.213934	0.387229	1.24282	NOTDEG	POSLFC
AL158206.1	0.51729	1.48485	2.07206	0.0469734	0.142851	1.98654	NOTDEG	POSLFC
AC096645.1	0.517366	-2.10036	1.04127	0.307826	0.491766	1.01979	NOTDEG	POSLFC
LINC00645	0.517416	-1.96119	0.95016	0.355274	0.538425	0.924408	NOTDEG	POSLFC
AC006299.1	0.517536	3.91572	2.29586	0.0286069	0.1031	2.18886	NOTDEG	POSLFC
HSPA1B	0.517724	0.473323	0.479172	0.635822	0.774544	0.473548	NOTDEG	POSLFC
BCAP29	0.517779	5.86541	2.77719	0.00957425	0.0513227	2.59084	NOTDEG	POSLFC
OPRD1	0.517813	6.01999	3.46734	0.00203234	0.0193505	3.08547	DEG	POSLFC
RADIL	0.517814	3.03328	2.1184	0.0432516	0.135365	2.02127	NOTDEG	POSLFC
AC016831.1	0.517838	4.61062	2.24601	0.0325167	0.112274	2.138	NOTDEG	POSLFC
AC005391.1	0.517876	-2.86354	0.870105	0.3926	0.573985	0.854912	NOTDEG	POSLFC
AL353688.1	0.517956	2.61783	2.76214	0.0106502	0.0551017	2.55397	NOTDEG	POSLFC
AC139100.1	0.518385	-0.543796	1.18718	0.246015	0.424422	1.16008	NOTDEG	POSLFC
LINC02482	0.51843	3.34921	2.03535	0.0515647	0.151751	1.94675	NOTDEG	POSLFC
LINC01122	0.51852	8.31018	2.15391	0.0402464	0.128914	2.05121	NOTDEG	POSLFC
AC138207.2	0.518574	-1.50412	1.11932	0.271606	0.451481	1.09937	NOTDEG	POSLFC
AL590096.1	0.518581	-0.716297	1.58013	0.126577	0.275066	1.52774	NOTDEG	POSLFC
FBXO17	0.518582	5.10987	3.45063	0.00209987	0.019721	3.07573	DEG	POSLFC
SYTL1	0.518627	0.00936258	1.06749	0.293996	0.476312	1.0494	NOTDEG	POSLFC
HRH4	0.518676	-0.503909	1.4576	0.155867	0.314393	1.41911	NOTDEG	POSLFC
TMEM232	0.518838	8.3824	2.12321	0.0418234	0.13223	2.03527	NOTDEG	POSLFC
SPESP1	0.51887	4.14578	2.75055	0.00984243	0.0522425	2.58132	NOTDEG	POSLFC
CHPT1	0.518939	6.09672	2.76795	0.00943213	0.0508016	2.59598	NOTDEG	POSLFC
AC005332.6	0.518961	2.69049	2.39535	0.0228315	0.0893812	2.27624	NOTDEG	POSLFC
KCTD8	0.518991	7.59905	1.84335	0.0758255	0.195825	1.77544	NOTDEG	POSLFC
ANKRD2	0.519009	0.00413718	1.00814	0.322268	0.506571	0.989809	NOTDEG	POSLFC
LZTFL1	0.519153	4.37183	3.08054	0.00430744	0.0308782	2.85472	DEG	POSLFC
PLCB3	0.519306	0.0510118	1.60246	0.119195	0.264172	1.55816	NOTDEG	POSLFC
NEDD8	0.519434	4.0827	3.25961	0.00270921	0.0231789	2.99894	DEG	POSLFC
RLIM	0.519529	3.89604	1.98403	0.0574645	0.163282	1.89976	NOTDEG	POSLFC
AC090125.1	0.51953	2.33998	2.00404	0.05387	0.156054	1.92788	NOTDEG	POSLFC
CATSPERB	0.519553	2.58089	2.09239	0.0446956	0.138397	2.00751	NOTDEG	POSLFC
MIR762HG	0.519778	3.50745	3.41987	0.00225369	0.0206913	3.05459	DEG	POSLFC
ANKH	0.519859	7.4966	4.24698	0.00018306	0.00469538	3.74132	DEG	POSLFC
EHD3	0.519958	4.75225	3.35476	0.00237203	0.0213088	3.03921	DEG	POSLFC
SLC26A11	0.520334	4.90608	3.08641	0.0046785	0.0325729	2.82837	DEG	POSLFC
AC112496.1	0.520553	-1.23384	1.03372	0.309264	0.49345	1.01677	NOTDEG	POSLFC
Z84468.2	0.520592	2.53437	2.14475	0.0399204	0.128207	2.05457	NOTDEG	POSLFC
ACP6	0.520692	3.41478	2.3946	0.0229058	0.0895827	2.275	NOTDEG	POSLFC
BCL2L2-PABPN1	0.520835	4.20275	3.20659	0.00342129	0.026803	2.92711	DEG	POSLFC
ARIH2OS	0.520888	0.153017	1.33257	0.192384	0.361219	1.30356	NOTDEG	POSLFC
LINC01750	0.520896	2.73708	2.3058	0.0283361	0.102602	2.1926	NOTDEG	POSLFC
LINC00921	0.521003	0.01457	1.68067	0.105668	0.244121	1.61797	NOTDEG	POSLFC
LINC00534	0.521007	2.60103	1.56574	0.128006	0.277021	1.52201	NOTDEG	POSLFC
CBWD1	0.52119	4.5356	3.89936	0.00072079	0.0102159	3.38155	DEG	POSLFC
AC025165.5	0.52119	-0.30671	1.84606	0.0744523	0.193726	1.78382	NOTDEG	POSLFC
ETV3L	0.521256	-1.48952	1.21116	0.235633	0.412799	1.18597	NOTDEG	POSLFC
TAS2R10	0.521335	-1.39419	0.983819	0.332821	0.517195	0.968448	NOTDEG	POSLFC
AC073320.1	0.521526	1.42523	2.2875	0.0291485	0.104342	2.18147	NOTDEG	POSLFC
GACAT2	0.521697	1.97481	2.71864	0.0117688	0.0582989	2.519	NOTDEG	POSLFC
AC009720.1	0.521791	-1.9515	1.03991	0.307976	0.491933	1.01948	NOTDEG	POSLFC
CEP128	0.521882	5.21848	2.72331	0.0105181	0.0546805	2.55831	NOTDEG	POSLFC
AL157884.2	0.521933	-1.60602	1.15718	0.257837	0.436856	1.13152	NOTDEG	POSLFC
AKTIP	0.52201	3.69535	3.48717	0.00148316	0.0159596	3.17796	DEG	POSLFC
HSPH1	0.522061	6.67312	1.83624	0.0759292	0.196011	1.77481	NOTDEG	POSLFC
COX16	0.522133	4.31351	3.20002	0.00318062	0.0256549	2.94972	DEG	POSLFC
HSPG2	0.522267	0.373475	1.03716	0.308374	0.492347	1.01864	NOTDEG	POSLFC
QPCT	0.522355	2.19618	2.2799	0.0296476	0.105441	2.17477	NOTDEG	POSLFC
AC079305.3	0.522441	2.27463	2.08876	0.0450331	0.139058	2.00435	NOTDEG	POSLFC
FECH	0.522678	4.48101	3.12172	0.00387521	0.0288639	2.88815	DEG	POSLFC
GNPDA1	0.522822	3.54628	3.74943	0.000743419	0.0104242	3.37304	DEG	POSLFC
FDX1	0.522849	4.13187	3.69356	0.000849296	0.0113742	3.33621	DEG	POSLFC
AL442163.1	0.52292	3.86083	2.08026	0.0461999	0.141364	1.99356	NOTDEG	POSLFC
INSIG2	0.522981	4.03206	2.87601	0.0072223	0.0428449	2.68642	DEG	POSLFC
AL512343.2	0.523014	1.31885	1.75162	0.0897453	0.219396	1.69674	NOTDEG	POSLFC
SLC2A1-AS1	0.523133	4.45953	2.88834	0.00778511	0.0448014	2.66125	DEG	POSLFC
PNMA1	0.523421	3.13821	2.26897	0.0358045	0.119347	2.09914	NOTDEG	POSLFC
GLRX2	0.523631	2.51756	2.63703	0.013279	0.0629043	2.4762	NOTDEG	POSLFC
AP2B1	0.523766	6.72613	4.03873	0.000382241	0.0070384	3.55205	DEG	POSLFC
ADCY9	0.523807	7.89476	3.93274	0.000807984	0.0110491	3.35005	DEG	POSLFC
AC032011.1	0.52408	-1.16755	1.64168	0.112659	0.254813	1.58635	NOTDEG	POSLFC
ZNF568	0.524136	4.71768	4.06802	0.000307554	0.00627841	3.60885	DEG	POSLFC
AC008738.1	0.524141	-1.58312	1.29044	0.209373	0.382126	1.25529	NOTDEG	POSLFC
MOCS3	0.524171	0.0604136	1.77369	0.0864453	0.21411	1.71445	NOTDEG	POSLFC
ATP6V0E1	0.524218	4.92466	3.24877	0.00278713	0.0236016	2.99029	DEG	POSLFC
AC007846.1	0.52422	-0.31907	1.20165	0.238601	0.416263	1.17849	NOTDEG	POSLFC
LYPD5	0.524304	4.39685	3.47029	0.00213306	0.0199195	3.07105	DEG	POSLFC
AL121652.1	0.524317	-0.391774	1.33703	0.190943	0.359056	1.3078	NOTDEG	POSLFC
AP003117.2	0.524612	-3.48068	0.885198	0.383737	0.566073	0.871031	NOTDEG	POSLFC
AC006064.5	0.524636	-2.13794	0.757823	0.454889	0.63215	0.747289	NOTDEG	POSLFC
AL031432.4	0.524739	0.924471	2.03212	0.0515833	0.15177	1.9466	NOTDEG	POSLFC
FGF14	0.524958	10.8599	1.77282	0.087246	0.215427	1.71011	NOTDEG	POSLFC
OLFM1	0.525126	7.22365	2.41669	0.0217397	0.0867573	2.29488	NOTDEG	POSLFC
AC084375.1	0.525326	-3.48377	0.727027	0.472664	0.646992	0.718151	NOTDEG	POSLFC
KLK3	0.525624	-3.16551	0.794605	0.432885	0.611508	0.784265	NOTDEG	POSLFC
SATB1	0.525775	5.64376	2.04183	0.0500651	0.148964	1.95941	NOTDEG	POSLFC
PRPS2	0.525796	3.7427	3.76974	0.000689737	0.00995782	3.39363	DEG	POSLFC
ZNF726	0.52585	0.628628	1.61487	0.116472	0.260116	1.56976	NOTDEG	POSLFC
SMO	0.525998	1.58856	1.46726	0.152377	0.309987	1.43118	NOTDEG	POSLFC
ANKRD33B	0.526031	7.07269	4.02966	0.00036323	0.0068563	3.56545	DEG	POSLFC
LGALS4	0.526036	-0.685164	1.18286	0.245856	0.424265	1.16047	NOTDEG	POSLFC
ZNF552	0.52615	3.43674	3.13134	0.00412153	0.0299784	2.86871	DEG	POSLFC
LINC02847	0.526165	-2.47567	0.951785	0.349555	0.533112	0.935454	NOTDEG	POSLFC
GABRA4	0.526181	6.41345	1.52195	0.138788	0.291997	1.48032	NOTDEG	POSLFC
ZCCHC2	0.526286	5.88763	4.93749	2.569e-05	0.00159697	4.20865	DEG	POSLFC
MYT1	0.526445	3.27152	2.62842	0.0134093	0.0633626	2.47271	NOTDEG	POSLFC
OR7C1	0.526456	-1.17043	1.15519	0.258371	0.437402	1.13025	NOTDEG	POSLFC
AL157688.1	0.526473	-1.85792	0.98174	0.336491	0.520667	0.961122	NOTDEG	POSLFC
SPATA41	0.526488	-0.609938	1.04816	0.302682	0.486148	1.0307	NOTDEG	POSLFC
CECR3	0.526519	-3.08998	1.01581	0.320203	0.504221	0.994041	NOTDEG	POSLFC
NCOA3	0.526625	5.5687	3.6095	0.00106703	0.0130416	3.27223	DEG	POSLFC
KIF3C	0.526625	6.69573	5.49871	1.47939e-05	0.00119104	4.33173	DEG	POSLFC
TMX1	0.526692	2.30121	2.53521	0.0165959	0.0731263	2.39554	NOTDEG	POSLFC
SMCO4	0.526721	3.31665	1.79091	0.0844862	0.210735	1.72523	NOTDEG	POSLFC
CRIM1	0.526943	6.4981	2.74622	0.00994689	0.0525816	2.57767	NOTDEG	POSLFC
EAF1	0.527039	2.85471	4.15562	0.000286432	0.0060534	3.62727	DEG	POSLFC
BPIFC	0.527091	-0.224505	1.26096	0.216731	0.390668	1.23527	NOTDEG	POSLFC
TRIM7	0.527146	1.0845	1.63599	0.114505	0.257557	1.57826	NOTDEG	POSLFC
MPP7	0.527148	6.28359	1.72984	0.0936047	0.225362	1.67668	NOTDEG	POSLFC
CPAMD8	0.527227	0.328479	1.69222	0.100721	0.236481	1.64137	NOTDEG	POSLFC
AK3	0.527295	4.55455	1.98797	0.0559125	0.160305	1.91172	NOTDEG	POSLFC
LRRC55	0.527314	0.673262	1.20019	0.240907	0.418487	1.17272	NOTDEG	POSLFC
AL021707.4	0.527378	-1.64991	1.22355	0.23034	0.407121	1.19948	NOTDEG	POSLFC
AC010969.2	0.527392	1.63386	3.02186	0.00529064	0.0353893	2.78878	DEG	POSLFC
UBE2V2	0.527623	5.13745	2.71045	0.0111078	0.0562788	2.53929	NOTDEG	POSLFC
HIVEP2	0.527676	7.79623	2.46096	0.0210434	0.084978	2.30721	NOTDEG	POSLFC
CELF1	0.527759	7.72702	3.51993	0.00135843	0.0150996	3.20334	DEG	POSLFC
AP001981.2	0.527865	-3.01741	0.81742	0.419946	0.60003	0.806516	NOTDEG	POSLFC
MOCS2	0.52796	3.14362	2.9028	0.00732906	0.0432713	2.68151	DEG	POSLFC
LINC02151	0.527976	-2.92329	1.26971	0.220063	0.394636	1.22636	NOTDEG	POSLFC
AL035587.1	0.528047	4.63942	3.67713	0.00149664	0.0160074	3.17533	DEG	POSLFC
HIPK1	0.528199	4.59533	3.97871	0.000637011	0.00946095	3.41535	DEG	POSLFC
CFAP70	0.528231	4.81439	3.12638	0.00407342	0.0297385	2.87242	DEG	POSLFC
TNFSF18	0.528255	-0.561043	1.73493	0.0926862	0.223759	1.6814	NOTDEG	POSLFC
ABHD8	0.528255	5.28413	3.10429	0.00486816	0.0335193	2.81563	DEG	POSLFC
AL121832.2	0.528265	-0.802621	1.28478	0.211157	0.384194	1.25039	NOTDEG	POSLFC
AC068700.2	0.528357	-0.106505	1.81629	0.0790074	0.201122	1.75647	NOTDEG	POSLFC
MAPK1IP1L	0.528379	4.88544	2.4594	0.0196974	0.0812631	2.33206	NOTDEG	POSLFC
AL139275.1	0.528528	2.45113	1.82347	0.0789722	0.201103	1.75668	NOTDEG	POSLFC
AC009065.8	0.528607	-1.15168	1.15984	0.257671	0.43673	1.13191	NOTDEG	POSLFC
AC092954.2	0.528856	-2.80984	0.818109	0.420096	0.600176	0.806254	NOTDEG	POSLFC
AC091271.1	0.528874	-0.881356	1.21684	0.233888	0.410925	1.1904	NOTDEG	POSLFC
ASXL3	0.528986	7.15547	1.97172	0.0585555	0.165256	1.89152	NOTDEG	POSLFC
AC006581.2	0.529044	4.74708	2.93815	0.00687248	0.041565	2.70296	DEG	POSLFC
RBM47	0.529109	1.11362	1.08055	0.289595	0.471564	1.05901	NOTDEG	POSLFC
KCNQ5-IT1	0.52936	2.13033	1.71203	0.0986583	0.233168	1.65139	NOTDEG	POSLFC
MIR7-3HG	0.529562	4.66225	1.36158	0.184007	0.351076	1.32852	NOTDEG	POSLFC
AL021918.5	0.529742	2.24056	2.94374	0.00672322	0.0410224	2.71025	DEG	POSLFC
LINC01926	0.52977	-2.29544	1.04933	0.30336	0.486785	1.02926	NOTDEG	POSLFC
KCNJ6	0.529981	7.83036	2.46866	0.0196841	0.0812564	2.33232	NOTDEG	POSLFC
KLHL15	0.53	2.58018	2.94701	0.00615969	0.038656	2.73916	DEG	POSLFC
PTP4A2	0.530017	4.435	1.88814	0.0684418	0.183045	1.82209	NOTDEG	POSLFC
ANAPC13	0.530196	1.44218	2.48309	0.0188279	0.0790789	2.34892	NOTDEG	POSLFC
AP000766.1	0.530399	2.05114	2.23901	0.0326132	0.112457	2.13681	NOTDEG	POSLFC
AL022238.2	0.530546	0.191089	1.03365	0.309603	0.493736	1.01606	NOTDEG	POSLFC
NXPE2	0.530551	-1.15881	1.0738	0.292257	0.474307	1.05318	NOTDEG	POSLFC
UGP2	0.530692	5.18041	3.54958	0.00125433	0.0143417	3.22623	DEG	POSLFC
AC093503.1	0.530803	-3.04101	0.974242	0.341487	0.525396	0.951231	NOTDEG	POSLFC
LINC02336	0.530923	0.437302	1.19173	0.242411	0.420221	1.16898	NOTDEG	POSLFC
RAG1	0.530942	0.673824	1.4316	0.163553	0.324374	1.39322	NOTDEG	POSLFC
LMO3	0.531044	7.67601	1.4944	0.1466	0.302446	1.45165	NOTDEG	POSLFC
BX649632.1	0.531048	-0.741229	1.40109	0.171118	0.334262	1.36862	NOTDEG	POSLFC
AL035420.1	0.531118	0.304266	1.97989	0.0609465	0.169354	1.87388	NOTDEG	POSLFC
BRI3BP	0.531163	4.98378	3.38822	0.00198475	0.0190658	3.0925	DEG	POSLFC
FRG1-DT	0.531233	4.80274	2.30304	0.0293471	0.104726	2.17879	NOTDEG	POSLFC
KIAA0319	0.531409	6.87082	4.28931	0.000162489	0.00439703	3.77116	DEG	POSLFC
CA13	0.531491	3.93043	3.58372	0.00124949	0.0143212	3.22734	DEG	POSLFC
AL158825.2	0.531642	-0.765061	1.3694	0.180714	0.346459	1.33856	NOTDEG	POSLFC
TAF8	0.531646	3.65486	3.5213	0.00137152	0.0152	3.20058	DEG	POSLFC
DCDC1	0.531903	4.60697	2.09365	0.0450974	0.139175	2.00374	NOTDEG	POSLFC
ZDHHC14	0.532113	8.05665	4.13362	0.000324802	0.00645361	3.59467	DEG	POSLFC
C16orf95	0.532138	4.90901	4.4917	0.000166056	0.00444783	3.76574	DEG	POSLFC
AC104532.2	0.532451	0.730005	1.42031	0.165498	0.327097	1.38681	NOTDEG	POSLFC
ZBTB44	0.532556	5.52983	2.63521	0.0130548	0.0623668	2.48227	NOTDEG	POSLFC
GOLT1A	0.532567	1.71541	1.71872	0.097111	0.230581	1.65902	NOTDEG	POSLFC
AL022329.1	0.532766	-1.34823	1.58154	0.125346	0.273195	1.53272	NOTDEG	POSLFC
LINC00395	0.532793	-2.95965	0.609884	0.547208	0.708013	0.601949	NOTDEG	POSLFC
RAB3C	0.532903	6.53951	3.26782	0.00314843	0.0255114	2.95286	DEG	POSLFC
ELOA-AS1	0.53304	4.43133	2.93019	0.00643461	0.0398654	2.72477	DEG	POSLFC
TLE4	0.53307	6.39402	1.88259	0.0696107	0.184934	1.81444	NOTDEG	POSLFC
CCDC85A	0.533159	7.77492	2.70521	0.0109909	0.0559868	2.54299	NOTDEG	POSLFC
RGS7BP	0.533174	6.72627	2.51632	0.0176337	0.0760917	2.37322	NOTDEG	POSLFC
TRIM74	0.533223	-1.3653	1.29406	0.208398	0.381019	1.25798	NOTDEG	POSLFC
AC073332.1	0.533348	5.56466	2.53406	0.0172474	0.0750642	2.38139	NOTDEG	POSLFC
C1orf194	0.533566	0.0574371	1.68871	0.103653	0.241018	1.62739	NOTDEG	POSLFC
AC009878.2	0.533572	-0.89189	1.02258	0.315178	0.499162	1.00442	NOTDEG	POSLFC
DMBX1	0.533723	-3.58222	0.918094	0.367247	0.550915	0.901642	NOTDEG	POSLFC
FRMD3	0.53399	5.50518	2.37037	0.0242514	0.0927823	2.25312	NOTDEG	POSLFC
CLVS2	0.534114	6.83463	1.89965	0.067707	0.181805	1.82695	NOTDEG	POSLFC
GNPDA2	0.534211	4.30105	2.95423	0.00642327	0.0398503	2.72535	DEG	POSLFC
LRP1B	0.534261	11.1274	2.32902	0.0265496	0.0985792	2.21808	NOTDEG	POSLFC
POT1-AS1	0.534264	5.69694	2.93929	0.00616453	0.038656	2.7389	DEG	POSLFC
AC005921.4	0.534453	-0.18353	1.38882	0.1779	0.343061	1.34725	NOTDEG	POSLFC
TPTE2	0.534495	1.16922	1.45893	0.154642	0.312753	1.42332	NOTDEG	POSLFC
AL049869.2	0.534581	-1.37642	0.991886	0.328933	0.513265	0.976266	NOTDEG	POSLFC
FAM126B	0.534699	6.81181	3.19153	0.00323526	0.0259187	2.94445	DEG	POSLFC
ATP5MG	0.534704	5.08615	3.95714	0.000482473	0.00802601	3.4903	DEG	POSLFC
NME5	0.534713	6.46936	2.83123	0.00885387	0.0485631	2.61765	DEG	POSLFC
AC104695.3	0.534733	-1.18587	1.25737	0.218011	0.392251	1.23183	NOTDEG	POSLFC
AC104123.1	0.534804	5.05961	2.41627	0.022019	0.0873437	2.29004	NOTDEG	POSLFC
LINC02246	0.534889	4.15836	3.11402	0.00395277	0.0292048	2.88191	DEG	POSLFC
AC100832.2	0.534905	0.266873	1.22336	0.230412	0.407197	1.1993	NOTDEG	POSLFC
AC004233.2	0.534981	-0.517365	1.7913	0.0852893	0.212116	1.72079	NOTDEG	POSLFC
DPM1	0.535113	5.1993	4.57746	7.18308e-05	0.00288288	3.97014	DEG	POSLFC
CAMK1G	0.535211	4.41482	2.86583	0.00759299	0.0442502	2.66965	DEG	POSLFC
CCDC90B	0.535215	3.22261	2.62779	0.0134148	0.0633707	2.47256	NOTDEG	POSLFC
MTRNR2L4	0.535306	-1.32814	1.45679	0.15523	0.313506	1.4213	NOTDEG	POSLFC
AL589794.2	0.535316	-1.6758	1.131	0.266731	0.446105	1.11062	NOTDEG	POSLFC
LINC02801	0.535319	1.93455	1.69595	0.099917	0.235172	1.64526	NOTDEG	POSLFC
RBP4	0.535333	1.40432	1.13515	0.265014	0.444368	1.11462	NOTDEG	POSLFC
ST14	0.535364	1.01025	1.54472	0.132561	0.283736	1.50408	NOTDEG	POSLFC
AC116651.1	0.535437	-1.94854	0.904176	0.373502	0.556769	0.889933	NOTDEG	POSLFC
AC104561.1	0.535493	-1.72572	0.999472	0.325304	0.509547	0.983616	NOTDEG	POSLFC
AC010476.2	0.535698	2.64065	3.12955	0.003802	0.028609	2.89414	DEG	POSLFC
HTR3A	0.535858	-0.766176	1.18699	0.244247	0.422253	1.16444	NOTDEG	POSLFC
Z93403.1	0.53595	-0.348892	1.32537	0.194735	0.364498	1.2967	NOTDEG	POSLFC
AL139020.1	0.536119	-2.49227	0.884426	0.385359	0.567378	0.868065	NOTDEG	POSLFC
CLSTN2	0.536138	8.95398	2.01566	0.052574	0.153519	1.9384	NOTDEG	POSLFC
AC051619.6	0.53615	3.04744	3.22085	0.00378529	0.0285105	2.89552	DEG	POSLFC
MIR378D2HG	0.536225	-2.8627	1.06319	0.295947	0.478605	1.04517	NOTDEG	POSLFC
LINC01938	0.536318	-3.17949	0.741551	0.463941	0.639818	0.732373	NOTDEG	POSLFC
GNPNAT1	0.536371	3.19461	3.43622	0.00169937	0.0172912	3.13829	DEG	POSLFC
AC005532.1	0.536483	1.89121	1.57716	0.124938	0.272568	1.53437	NOTDEG	POSLFC
LINC02122	0.536532	-0.300643	1.09213	0.283192	0.464612	1.07318	NOTDEG	POSLFC
AC044798.3	0.536541	-0.166081	1.39543	0.172803	0.336383	1.36325	NOTDEG	POSLFC
NEK11	0.536552	6.15728	4.03948	0.0003273	0.0064737	3.59268	DEG	POSLFC
TNNI3K	0.53694	5.37586	3.11296	0.00417695	0.0302738	2.86448	DEG	POSLFC
BANK1	0.537115	2.83938	2.96337	0.0058714	0.0376489	2.75488	DEG	POSLFC
RASSF3	0.537497	2.87598	2.01206	0.0546845	0.158008	1.92137	NOTDEG	POSLFC
AC092142.1	0.537512	3.52878	2.68425	0.0127772	0.0615655	2.48992	NOTDEG	POSLFC
HSPA4L	0.537516	5.66138	2.70739	0.0119499	0.0588832	2.51362	NOTDEG	POSLFC
AKIRIN2	0.537587	3.66335	2.94286	0.00618106	0.0386976	2.73802	DEG	POSLFC
SH3GL2	0.537659	8.66402	2.6941	0.0118966	0.0587215	2.5152	NOTDEG	POSLFC
BET1	0.537735	3.00865	2.42757	0.0212215	0.0854752	2.30402	NOTDEG	POSLFC
FER1L6-AS1	0.537793	0.472676	1.10435	0.277989	0.459009	1.08485	NOTDEG	POSLFC
LINC02477	0.537807	-2.46811	0.895923	0.377199	0.560271	0.88307	NOTDEG	POSLFC
PTAFR	0.537849	0.341262	1.36534	0.185336	0.352518	1.3245	NOTDEG	POSLFC
AL139384.2	0.537855	-0.603834	1.32633	0.196133	0.366289	1.29265	NOTDEG	POSLFC
FNDC1	0.53788	-1.90184	0.833169	0.411786	0.592947	0.820755	NOTDEG	POSLFC
OR2L13	0.537914	1.53606	1.4825	0.150444	0.307522	1.43796	NOTDEG	POSLFC
RRP12	0.538227	5.41049	3.24833	0.00331117	0.0262616	2.93727	DEG	POSLFC
AL162293.1	0.538275	-2.00468	1.11607	0.273923	0.454304	1.09407	NOTDEG	POSLFC
MBOAT7	0.538375	5.34266	3.15208	0.00411324	0.0299356	2.86934	DEG	POSLFC
AMMECR1	0.538914	6.59341	2.9047	0.00672303	0.0410224	2.71026	DEG	POSLFC
AKAP12	0.539036	6.59479	5.12881	2.07767e-05	0.00142749	4.25638	DEG	POSLFC
SMIM2-AS1	0.539152	1.6888	2.39968	0.0241333	0.0924941	2.255	NOTDEG	POSLFC
MACROD2	0.539246	9.62832	2.84867	0.00831406	0.046594	2.63904	DEG	POSLFC
WT1-AS	0.539254	-1.28139	1.15022	0.258847	0.43791	1.12912	NOTDEG	POSLFC
ERN2	0.539333	-1.78235	1.00046	0.324835	0.509082	0.984571	NOTDEG	POSLFC
KCNJ14	0.539366	2.39821	2.30742	0.0302338	0.106746	2.16701	NOTDEG	POSLFC
EDARADD	0.539571	1.14709	1.66342	0.107966	0.247815	1.6074	NOTDEG	POSLFC
AP4S1	0.539611	5.77233	4.14552	0.000284145	0.00604926	3.62934	DEG	POSLFC
GLDC	0.539625	4.48579	2.52316	0.0184886	0.0782282	2.35568	NOTDEG	POSLFC
PCLAF	0.539786	-0.495156	1.44617	0.158166	0.317233	1.41127	NOTDEG	POSLFC
NELL2	0.539858	9.46023	2.64571	0.0132243	0.0628051	2.47767	NOTDEG	POSLFC
AL645728.1	0.54032	0.499204	1.88935	0.0682305	0.182776	1.82348	NOTDEG	POSLFC
LRCH1	0.54037	6.24385	4.1189	0.000265609	0.00580431	3.64672	DEG	POSLFC
DIMT1	0.540635	3.37248	3.26149	0.00355472	0.0274613	2.91519	DEG	POSLFC
SELPLG	0.540703	-0.952303	0.877745	0.387623	0.569704	0.863936	NOTDEG	POSLFC
ADGRL3	0.5408	10.2913	1.74405	0.0921644	0.223003	1.68409	NOTDEG	POSLFC
ZNF716	0.54091	-2.57075	1.17997	0.249355	0.427816	1.15192	NOTDEG	POSLFC
HAL	0.541092	-2.51136	0.992064	0.328847	0.513198	0.976439	NOTDEG	POSLFC
CDKN2AIPNL	0.541124	2.39788	3.1707	0.00341481	0.0267691	2.9277	DEG	POSLFC
FAM160A1	0.541345	4.50098	2.25463	0.0316755	0.110107	2.14848	NOTDEG	POSLFC
ANKRD6	0.541393	5.91452	3.18407	0.00330144	0.026195	2.93818	DEG	POSLFC
KCTD2	0.541498	4.11939	3.25489	0.00274291	0.0233547	2.99517	DEG	POSLFC
NR2F1	0.541775	5.18427	3.66798	0.00127533	0.0144745	3.22147	DEG	POSLFC
ANKRD34C-AS1	0.541778	6.98153	4.03564	0.000429715	0.00747479	3.52113	DEG	POSLFC
DCAF4L1	0.542226	-0.465086	1.44664	0.158872	0.318116	1.40888	NOTDEG	POSLFC
AC025159.1	0.542272	7.41266	1.75026	0.091854	0.222573	1.6857	NOTDEG	POSLFC
AP002765.1	0.542392	-1.94794	1.07412	0.291078	0.473199	1.05576	NOTDEG	POSLFC
EEF1A1	0.542533	3.20653	0.994083	0.330704	0.515164	0.972698	NOTDEG	POSLFC
AAMDC	0.54271	3.9021	2.76138	0.0100085	0.0528108	2.57554	NOTDEG	POSLFC
TTC39C	0.542711	6.85647	4.10665	0.000332772	0.00653654	3.58835	DEG	POSLFC
CEACAM19	0.542899	3.81142	3.0077	0.0059949	0.038126	2.74806	DEG	POSLFC
BAIAP2L1	0.543291	-0.248503	1.23761	0.225152	0.401109	1.21294	NOTDEG	POSLFC
AL162741.1	0.543374	-2.13484	0.881811	0.384665	0.566727	0.869332	NOTDEG	POSLFC
LIX1L-AS1	0.543796	0.485333	1.89523	0.0683048	0.182856	1.82299	NOTDEG	POSLFC
TMEM248	0.543939	4.78499	4.20097	0.000238166	0.00548101	3.67466	DEG	POSLFC
NFKBIA	0.544005	2.37671	1.40827	0.169275	0.332137	1.37454	NOTDEG	POSLFC
MTURN	0.544177	6.02495	3.17271	0.00340272	0.0267137	2.9288	DEG	POSLFC
SLC38A5	0.544186	-1.00539	1.40316	0.170507	0.333675	1.37058	NOTDEG	POSLFC
MIR137HG	0.544287	8.21038	1.39544	0.175033	0.339114	1.35621	NOTDEG	POSLFC
LINC01337	0.544384	-0.953742	1.17049	0.250722	0.429524	1.1486	NOTDEG	POSLFC
MALINC1	0.544513	1.8244	2.51125	0.0177989	0.0763386	2.36978	NOTDEG	POSLFC
AC025674.2	0.5446	-3.51772	0.781161	0.441994	0.620213	0.768831	NOTDEG	POSLFC
AC011523.1	0.544667	-2.74274	0.848698	0.403724	0.585327	0.834988	NOTDEG	POSLFC
AC116348.3	0.544688	-2.07479	1.08897	0.286418	0.468118	1.06601	NOTDEG	POSLFC
CCDC177	0.544741	0.759697	1.55291	0.131	0.281291	1.51017	NOTDEG	POSLFC
CPN1	0.544784	-1.66554	1.30055	0.205208	0.377075	1.26685	NOTDEG	POSLFC
NRG1-IT1	0.545056	0.551601	1.98859	0.0564875	0.161338	1.90726	NOTDEG	POSLFC
PPP1R15A	0.545371	1.36467	1.64315	0.110858	0.252072	1.59435	NOTDEG	POSLFC
PRKAB2	0.545406	3.7491	3.40542	0.00184445	0.0182509	3.1142	DEG	POSLFC
CEMIP	0.545526	6.59239	2.20127	0.0352896	0.118235	2.10502	NOTDEG	POSLFC
KIAA1211	0.545707	3.75592	1.12417	0.269663	0.449191	1.10384	NOTDEG	POSLFC
MAP3K13	0.545735	6.95867	4.0676	0.000362864	0.0068563	3.56572	DEG	POSLFC
RBBP4	0.545807	5.5751	2.16374	0.0383077	0.124801	2.07155	NOTDEG	POSLFC
ITGA9-AS1	0.545815	6.22476	4.40768	0.000151751	0.00428208	3.78819	DEG	POSLFC
OAZ2	0.545841	4.02422	4.08718	0.000286525	0.0060534	3.62719	DEG	POSLFC
AL353732.1	0.545884	-2.15256	0.845878	0.404103	0.585625	0.834316	NOTDEG	POSLFC
TMEM59	0.545892	4.97982	3.12474	0.0038528	0.0287747	2.88997	DEG	POSLFC
SLA	0.545946	0.806643	1.18178	0.246958	0.425604	1.15777	NOTDEG	POSLFC
AL356481.1	0.545971	1.96124	2.45567	0.0208833	0.0846586	2.31009	NOTDEG	POSLFC
LONRF1	0.546081	5.49655	3.75232	0.000834561	0.0112669	3.34107	DEG	POSLFC
NEURL2	0.546116	0.303816	1.75931	0.0897468	0.219396	1.69673	NOTDEG	POSLFC
NAA16	0.546128	5.71046	3.55669	0.00135499	0.0150843	3.20407	DEG	POSLFC
PHF21A	0.54617	7.37727	2.70296	0.0115549	0.0576188	2.52545	NOTDEG	POSLFC
GPATCH8	0.546239	8.38824	3.34444	0.00216896	0.020111	3.06606	DEG	POSLFC
NPTX1	0.546351	6.30783	1.79803	0.0844258	0.210657	1.72556	NOTDEG	POSLFC
AL121658.1	0.546383	-1.656	1.02414	0.313696	0.49771	1.0075	NOTDEG	POSLFC
AL132656.3	0.546389	-2.49573	0.884448	0.384288	0.566317	0.870022	NOTDEG	POSLFC
HIST1H4H	0.546413	-0.800313	1.64868	0.116194	0.259709	1.57095	NOTDEG	POSLFC
AL022068.1	0.546776	3.17608	2.68189	0.012314	0.06004	2.50302	NOTDEG	POSLFC
AC018618.1	0.546936	-1.50275	1.2011	0.23951	0.417278	1.17621	NOTDEG	POSLFC
TJP3	0.546962	0.252797	1.63628	0.112483	0.254462	1.58713	NOTDEG	POSLFC
CFAP54	0.546978	5.19382	2.26618	0.0310997	0.108702	2.15579	NOTDEG	POSLFC
BMI1	0.54712	3.62555	1.9962	0.0553385	0.159284	1.91621	NOTDEG	POSLFC
AL590666.4	0.547123	-0.373171	1.10665	0.27799	0.459009	1.08485	NOTDEG	POSLFC
AC011290.1	0.547142	0.432763	1.64413	0.110536	0.251574	1.59579	NOTDEG	POSLFC
HIF1A	0.547185	4.78585	3.64023	0.000981787	0.0124178	3.29569	DEG	POSLFC
DMRTA2	0.547364	-1.02642	1.12399	0.269645	0.449191	1.10388	NOTDEG	POSLFC
C3orf14	0.547429	3.72668	3.32588	0.00227649	0.020797	3.05157	DEG	POSLFC
NFYC	0.547444	5.38749	4.42407	0.000111029	0.00362642	3.86513	DEG	POSLFC
LINC02069	0.547482	-1.09836	1.35926	0.18387	0.350864	1.32893	NOTDEG	POSLFC
AC018647.3	0.547504	1.35915	2.71276	0.0130577	0.0623668	2.48219	NOTDEG	POSLFC
HP1BP3	0.547554	6.84109	3.27545	0.00260003	0.02258	3.01145	DEG	POSLFC
LINC01771	0.547568	3.91457	3.61636	0.00151821	0.0161564	3.17118	DEG	POSLFC
TSSK6	0.547628	-2.13813	0.957937	0.345506	0.529443	0.943342	NOTDEG	POSLFC
KLF9	0.547769	4.75066	2.50621	0.0176616	0.0760917	2.37264	NOTDEG	POSLFC
LINC02794	0.547839	-1.09576	0.998877	0.327665	0.512007	0.978827	NOTDEG	POSLFC
TMEM161A	0.547846	4.25514	3.11284	0.00465724	0.0325425	2.82983	DEG	POSLFC
KLK5	0.547876	-0.80855	1.05093	0.310715	0.494842	1.01372	NOTDEG	POSLFC
TRAIP	0.547993	1.95187	1.94751	0.0605802	0.168733	1.87655	NOTDEG	POSLFC
MFAP5	0.548238	-1.29659	1.25516	0.218804	0.393274	1.22972	NOTDEG	POSLFC
ZAP70	0.548347	-1.13135	0.959376	0.344866	0.528821	0.944595	NOTDEG	POSLFC
MB21D2	0.548448	5.54672	2.72365	0.010827	0.0555988	2.54823	NOTDEG	POSLFC
CNST	0.548535	6.14859	3.0216	0.00500661	0.0341526	2.80661	DEG	POSLFC
C1QTNF1	0.548579	-1.79223	1.00586	0.323739	0.507983	0.986804	NOTDEG	POSLFC
VCAN-AS1	0.548761	-2.12746	0.934634	0.35811	0.541463	0.918972	NOTDEG	POSLFC
AC010789.2	0.54894	1.412	2.83971	0.00798818	0.0455159	2.65257	DEG	POSLFC
DPF3	0.54895	5.33448	2.03002	0.0510109	0.150758	1.95139	NOTDEG	POSLFC
SMIM10L2A	0.549178	2.55874	2.40586	0.0226676	0.0890076	2.27899	NOTDEG	POSLFC
AC009053.3	0.549226	-0.607421	1.67904	0.110126	0.251007	1.59763	NOTDEG	POSLFC
PROCA1	0.549498	0.120756	1.34631	0.188114	0.355714	1.31618	NOTDEG	POSLFC
AL356299.2	0.549682	-2.00838	1.0045	0.324305	0.508518	0.98565	NOTDEG	POSLFC
TGFBR1	0.549826	2.4257	1.4736	0.150755	0.307979	1.43687	NOTDEG	POSLFC
ZEB1	0.549884	7.80771	2.88831	0.00701982	0.0421557	2.6959	DEG	POSLFC
CHSY3	0.550122	8.79935	2.35363	0.0256205	0.0962245	2.23192	NOTDEG	POSLFC
MEMO1	0.550149	2.78724	2.21725	0.034876	0.117512	2.1098	NOTDEG	POSLFC
CCND2-AS1	0.550255	4.53446	4.20737	0.000252202	0.00564474	3.66001	DEG	POSLFC
AC024230.1	0.550492	-0.332154	1.1537	0.257441	0.436483	1.13246	NOTDEG	POSLFC
SOX5	0.550537	8.78683	2.17829	0.0371111	0.122078	2.08454	NOTDEG	POSLFC
OPN5	0.5506	-2.01507	0.909518	0.370094	0.553479	0.896297	NOTDEG	POSLFC
DYNLL1	0.550628	5.00334	1.57558	0.125604	0.273613	1.53167	NOTDEG	POSLFC
AC231759.2	0.550856	2.23538	1.28103	0.210283	0.383109	1.25279	NOTDEG	POSLFC
SLC17A6	0.550861	2.66586	2.02304	0.0518362	0.152207	1.94449	NOTDEG	POSLFC
AL357153.1	0.551009	0.717776	2.1105	0.0432208	0.135303	2.02157	NOTDEG	POSLFC
AC004083.1	0.551013	5.25153	2.74784	0.00994568	0.0525816	2.57771	NOTDEG	POSLFC
DENND4A	0.551052	7.87931	3.91134	0.000467097	0.00785451	3.49895	DEG	POSLFC
TMBIM6	0.551144	6.13355	3.38473	0.00208328	0.0196321	3.0781	DEG	POSLFC
FCGBP	0.551156	-0.537689	0.859534	0.396879	0.578264	0.847209	NOTDEG	POSLFC
AC174469.1	0.551287	-1.0974	1.41241	0.167791	0.329948	1.37934	NOTDEG	POSLFC
RETREG1	0.551354	6.85509	2.84786	0.00777487	0.0447777	2.66169	DEG	POSLFC
HSPA1A	0.551398	0.417011	0.654118	0.519099	0.684488	0.644734	NOTDEG	POSLFC
AC130895.1	0.551524	0.402365	1.80399	0.081955	0.20618	1.73945	NOTDEG	POSLFC
LINC02086	0.551528	-1.93651	0.967165	0.340947	0.524803	0.952296	NOTDEG	POSLFC
AP1M1	0.55165	5.52764	4.81118	6.09811e-05	0.00262134	4.00898	DEG	POSLFC
DCHS2	0.551746	5.12343	1.86489	0.0716881	0.188623	1.80109	NOTDEG	POSLFC
IFIT1	0.551885	2.82134	3.02349	0.00505089	0.0343225	2.80377	DEG	POSLFC
AC004817.1	0.551911	2.55816	1.79806	0.0823773	0.206991	1.73706	NOTDEG	POSLFC
WAC	0.55193	6.65886	3.48292	0.00150968	0.0161052	3.17282	DEG	POSLFC
AL139243.1	0.551997	-1.28409	1.57567	0.126868	0.275399	1.52657	NOTDEG	POSLFC
ALKBH5	0.552054	4.65252	2.86626	0.00739955	0.0435114	2.67831	DEG	POSLFC
SNRK-AS1	0.552065	0.387484	1.7061	0.0979912	0.232159	1.65467	NOTDEG	POSLFC
LRRC2	0.552093	4.94166	1.80016	0.0869157	0.214922	1.7119	NOTDEG	POSLFC
SERPINB9	0.552115	3.92047	2.10329	0.0447244	0.138455	2.00724	NOTDEG	POSLFC
HMGCLL1	0.552476	6.03595	2.48897	0.0183879	0.0779884	2.35771	NOTDEG	POSLFC
ST6GALNAC6	0.552477	3.78439	2.66115	0.0123434	0.0601364	2.50217	NOTDEG	POSLFC
GATC	0.552532	3.86768	4.09288	0.000282312	0.00602081	3.63101	DEG	POSLFC
SPECC1	0.552575	7.92114	2.65273	0.0124756	0.0606015	2.4984	NOTDEG	POSLFC
BUB3	0.552662	2.89893	3.38224	0.0020063	0.0191465	3.0893	DEG	POSLFC
MOB1B	0.552804	5.6847	2.15733	0.0388459	0.125881	2.06582	NOTDEG	POSLFC
NMNAT2	0.55301	8.12748	3.40098	0.00187226	0.0183766	3.10978	DEG	POSLFC
AC073842.1	0.553058	2.75482	3.17503	0.00353019	0.0273452	2.91735	DEG	POSLFC
VASH2	0.553086	2.25375	2.54126	0.0177154	0.0761405	2.37151	NOTDEG	POSLFC
LINC01335	0.553093	-0.211238	1.1755	0.250344	0.429079	1.14951	NOTDEG	POSLFC
MYLPF	0.553093	-0.0740638	0.959021	0.345689	0.529529	0.942983	NOTDEG	POSLFC
DCP2	0.55314	4.64129	4.5974	6.79426e-05	0.00276037	3.98338	DEG	POSLFC
RMI1	0.55318	2.05901	2.56866	0.0153171	0.0691905	2.42479	NOTDEG	POSLFC
TMIE	0.553263	1.43682	1.58885	0.122544	0.26912	1.54418	NOTDEG	POSLFC
AC010618.3	0.553338	4.24203	3.34293	0.0025928	0.0225489	3.0123	DEG	POSLFC
LRRC52-AS1	0.553487	-1.836	1.17665	0.249999	0.428641	1.15035	NOTDEG	POSLFC
NPIPB9	0.553499	-1.08086	1.00269	0.323889	0.508187	0.986497	NOTDEG	POSLFC
PRLHR	0.553548	-2.0828	0.876987	0.387798	0.569752	0.863617	NOTDEG	POSLFC
AC024337.1	0.553727	-3.6394	0.801457	0.430119	0.608917	0.788989	NOTDEG	POSLFC
SNHG31	0.553835	0.986548	1.1529	0.257784	0.436796	1.13164	NOTDEG	POSLFC
RERE	0.553842	8.9052	3.59374	0.00111349	0.0133808	3.26016	DEG	POSLFC
GDPD1	0.553993	6.36698	3.02213	0.0067819	0.0412784	2.70737	DEG	POSLFC
NARS2	0.55409	4.84937	3.15145	0.00358916	0.0276208	2.91218	DEG	POSLFC
LINC01730	0.554317	-0.959943	0.900966	0.374598	0.557927	0.887894	NOTDEG	POSLFC
AFF2	0.55443	5.45879	2.60488	0.015545	0.0699877	2.41943	NOTDEG	POSLFC
PTPRD-AS2	0.55451	1.30386	1.8808	0.0698093	0.185193	1.81315	NOTDEG	POSLFC
AC008752.1	0.554562	-0.174404	1.576	0.125178	0.272924	1.5334	NOTDEG	POSLFC
TTLL13P	0.554905	1.0767	1.50812	0.142221	0.296679	1.46757	NOTDEG	POSLFC
INO80D	0.554954	5.75623	4.94584	2.5152e-05	0.00158739	4.21343	DEG	POSLFC
LINC01366	0.55521	-2.34467	0.838068	0.410002	0.591111	0.823889	NOTDEG	POSLFC
WEE2	0.555352	-1.757	1.0887	0.28468	0.466418	1.06987	NOTDEG	POSLFC
PHKA1-AS1	0.555535	-2.06552	0.90269	0.373651	0.556859	0.889654	NOTDEG	POSLFC
ABCC2	0.55562	-0.158395	1.41982	0.16564	0.327256	1.38635	NOTDEG	POSLFC
BAALC-AS1	0.555743	3.52209	2.65745	0.0137561	0.0643879	2.46357	NOTDEG	POSLFC
CBX6	0.555747	5.19635	3.24541	0.00301789	0.024787	2.96591	DEG	POSLFC
HPX	0.556052	-0.135412	0.940457	0.354354	0.537524	0.926176	NOTDEG	POSLFC
MANSC4	0.556193	-0.82953	1.50506	0.142432	0.296943	1.4668	NOTDEG	POSLFC
LCOR	0.556208	7.11895	2.5731	0.0150872	0.0683986	2.43028	NOTDEG	POSLFC
RTN1	0.556312	8.57297	2.92108	0.00678893	0.0412913	2.70702	DEG	POSLFC
OTUD1	0.55642	1.1781	1.84855	0.0740818	0.193091	1.78611	NOTDEG	POSLFC
CEBPD	0.556535	1.94909	1.85582	0.0732695	0.191557	1.79115	NOTDEG	POSLFC
AC007216.3	0.556643	0.667808	1.20766	0.236312	0.413609	1.18425	NOTDEG	POSLFC
PPM1D	0.556984	4.64563	3.71476	0.000809434	0.0110593	3.34955	DEG	POSLFC
ILRUN	0.557129	5.58646	4.60561	7.01845e-05	0.00283516	3.97566	DEG	POSLFC
LINC02613	0.557152	5.06776	3.80969	0.000949851	0.012169	3.30497	DEG	POSLFC
DAND5	0.557397	-1.0119	1.88359	0.070093	0.18574	1.81131	NOTDEG	POSLFC
PIP4P2	0.557802	4.29811	2.75968	0.0104853	0.0545214	2.5594	NOTDEG	POSLFC
AC093458.1	0.557876	-1.72381	0.931119	0.359787	0.542975	0.915771	NOTDEG	POSLFC
TBCE	0.557881	5.49274	3.04842	0.00614374	0.0386073	2.74001	DEG	POSLFC
PPP1R15B	0.557918	2.57677	2.97105	0.00645702	0.0399585	2.72362	DEG	POSLFC
C11orf80	0.558028	7.34127	4.15506	0.000297777	0.00617642	3.61723	DEG	POSLFC
ZNF460-AS1	0.558206	2.5677	2.78949	0.00994358	0.0525816	2.57779	NOTDEG	POSLFC
KCNV1	0.558638	3.89871	2.16968	0.038925	0.126016	2.06498	NOTDEG	POSLFC
PLXDC2	0.558701	7.9761	2.39807	0.0239969	0.0920928	2.25718	NOTDEG	POSLFC
U91328.1	0.558703	0.6376	1.921	0.0639699	0.174798	1.85239	NOTDEG	POSLFC
AL121790.1	0.558729	1.41141	2.40343	0.0224125	0.0883932	2.2833	NOTDEG	POSLFC
PUM1	0.558871	6.7597	3.69107	0.000855084	0.0114394	3.33432	DEG	POSLFC
TGFB2	0.558998	2.74555	2.18081	0.0375067	0.12289	2.08021	NOTDEG	POSLFC
AC087164.1	0.559072	1.89182	1.88038	0.0703039	0.18602	1.80995	NOTDEG	POSLFC
ENPP1	0.559268	1.18119	1.37482	0.179043	0.344329	1.34371	NOTDEG	POSLFC
FKBP1A	0.559339	5.10631	1.77731	0.0860235	0.213364	1.71676	NOTDEG	POSLFC
HIST1H2BD	0.559427	0.346233	1.05873	0.298674	0.481665	1.03928	NOTDEG	POSLFC
SLC9A6	0.559441	5.04431	3.32106	0.00230559	0.0209019	3.04775	DEG	POSLFC
AC007686.2	0.559458	-0.280341	1.08334	0.28701	0.468702	1.0647	NOTDEG	POSLFC
DNAJA4	0.559825	4.20801	1.6603	0.107902	0.247691	1.60769	NOTDEG	POSLFC
SLC12A5-AS1	0.56004	-0.624997	1.4794	0.150095	0.307106	1.43919	NOTDEG	POSLFC
GDF5	0.560223	-0.224257	1.76531	0.0893701	0.21882	1.69873	NOTDEG	POSLFC
L1TD1	0.56042	-0.614141	1.12096	0.270948	0.450786	1.10088	NOTDEG	POSLFC
IL1RAP	0.56044	5.22909	2.8256	0.0085598	0.0474857	2.62915	DEG	POSLFC
GOLIM4	0.560615	2.99114	1.53016	0.13824	0.29129	1.48238	NOTDEG	POSLFC
TOMM34	0.560744	2.96763	2.78808	0.009047	0.0492846	2.61027	DEG	POSLFC
AC034111.2	0.560829	3.00025	4.19455	0.000212125	0.00515313	3.70412	DEG	POSLFC
RAP2A	0.561035	5.58736	2.4063	0.0235823	0.0911777	2.26387	NOTDEG	POSLFC
FNDC3B	0.561037	5.90921	3.24106	0.00284381	0.0239021	2.98414	DEG	POSLFC
AC067751.1	0.561237	2.47988	2.6663	0.0132783	0.0629043	2.47622	NOTDEG	POSLFC
FAM25G	0.561489	-2.22722	0.986253	0.335326	0.51959	0.963442	NOTDEG	POSLFC
CPE	0.561559	7.27456	2.67587	0.0123023	0.0599948	2.50335	NOTDEG	POSLFC
ERVMER61-1	0.561734	1.36244	2.22302	0.0362662	0.1204	2.09393	NOTDEG	POSLFC
AC116099.1	0.561828	1.03346	1.946	0.0612032	0.169687	1.87202	NOTDEG	POSLFC
LINC01744	0.562021	-2.02831	1.10744	0.27878	0.459639	1.08306	NOTDEG	POSLFC
HEBP1	0.562168	1.94	3.71042	0.00081116	0.0110728	3.34896	DEG	POSLFC
SLC16A1-AS1	0.562347	7.14937	4.26844	0.000341934	0.00664908	3.58127	DEG	POSLFC
LINC00887	0.562348	0.646596	2.45564	0.0212993	0.085583	2.30264	NOTDEG	POSLFC
LINC02466	0.562363	-1.9299	0.965913	0.34229	0.526207	0.94965	NOTDEG	POSLFC
IL19	0.562519	-0.367623	1.39771	0.178371	0.343623	1.34579	NOTDEG	POSLFC
IZUMO3	0.562959	-2.6649	1.08027	0.291874	0.47402	1.05402	NOTDEG	POSLFC
AC015987.1	0.562969	-0.51208	1.27571	0.212097	0.385236	1.24782	NOTDEG	POSLFC
LINC01976	0.563017	-1.94157	1.03496	0.312209	0.496328	1.0106	NOTDEG	POSLFC
AC073534.2	0.563021	-0.685292	1.38736	0.175226	0.339382	1.3556	NOTDEG	POSLFC
AL121672.2	0.563339	-0.732267	1.51384	0.14063	0.294373	1.47345	NOTDEG	POSLFC
PPP3CA	0.56336	9.72566	1.65852	0.1073	0.246717	1.61045	NOTDEG	POSLFC
PGF	0.56343	-2.152	1.09536	0.281798	0.462938	1.07629	NOTDEG	POSLFC
BLK	0.563502	-2.82053	1.00748	0.324012	0.508347	0.986248	NOTDEG	POSLFC
AC093151.8	0.563547	0.325921	0.599487	0.553963	0.713356	0.591832	NOTDEG	POSLFC
RND2	0.563614	0.267105	1.74798	0.0939171	0.225785	1.67509	NOTDEG	POSLFC
GFPT1	0.563628	5.69325	3.86636	0.000533226	0.0085043	3.46348	DEG	POSLFC
AL354733.1	0.563724	1.82871	2.50212	0.0180622	0.0770549	2.36434	NOTDEG	POSLFC
RHBDL3	0.563769	7.07697	2.95706	0.00757316	0.0442139	2.67053	DEG	POSLFC
AL139142.1	0.563782	-1.99503	1.02525	0.313181	0.497395	1.00857	NOTDEG	POSLFC
DOCK9-DT	0.563914	-1.6833	0.995567	0.327168	0.511456	0.979833	NOTDEG	POSLFC
CD226	0.56394	2.47396	1.65997	0.107614	0.247211	1.60901	NOTDEG	POSLFC
TRAP1	0.563944	6.45159	4.9981	7.90889e-05	0.00305076	3.94714	DEG	POSLFC
AC018521.7	0.56407	-2.33546	1.263	0.216006	0.389722	1.23722	NOTDEG	POSLFC
LINC00348	0.564123	-2.11919	0.904291	0.372815	0.556166	0.891213	NOTDEG	POSLFC
AC008127.1	0.564176	4.14328	1.47568	0.150117	0.307106	1.43912	NOTDEG	POSLFC
C3orf38	0.564603	4.4925	4.03854	0.000333599	0.00654608	3.58771	DEG	POSLFC
LINC00393	0.56465	0.308936	1.41748	0.167738	0.3299	1.37951	NOTDEG	POSLFC
ZFHX3	0.564827	5.77188	1.42202	0.165005	0.326496	1.38843	NOTDEG	POSLFC
CENPB	0.564859	-0.00380032	1.13752	0.264112	0.443338	1.11673	NOTDEG	POSLFC
BCL2	0.564953	6.49454	2.5501	0.0170846	0.0746301	2.38488	NOTDEG	POSLFC
ZNF547	0.565075	2.66888	3.83672	0.000590961	0.00904232	3.43573	DEG	POSLFC
AC067817.1	0.565339	-1.38102	1.26062	0.216853	0.390808	1.23494	NOTDEG	POSLFC
LRRC37A2	0.565391	4.77502	1.4567	0.157794	0.31675	1.41253	NOTDEG	POSLFC
LSM5	0.565402	2.79607	3.6083	0.00107424	0.0130802	3.27033	DEG	POSLFC
EFEMP1	0.56543	0.365923	0.731864	0.470275	0.644833	0.722032	NOTDEG	POSLFC
AF064860.1	0.565716	1.42979	2.08703	0.0469132	0.142776	1.98708	NOTDEG	POSLFC
AC246817.1	0.566215	4.98911	1.30368	0.202136	0.373786	1.27549	NOTDEG	POSLFC
ATXN7L3B	0.566765	3.53217	3.19562	0.00403899	0.0296337	2.8751	DEG	POSLFC
AC055854.1	0.566924	2.65222	2.8052	0.0112427	0.0567006	2.53506	NOTDEG	POSLFC
GOLPH3L	0.566929	3.94873	4.22313	0.000217644	0.00521478	3.6976	DEG	POSLFC
UBA52	0.567068	1.47554	0.930526	0.359375	0.542617	0.916557	NOTDEG	POSLFC
BASP1-AS1	0.567142	8.36826	4.97318	5.61643e-05	0.00247432	4.02837	DEG	POSLFC
ZNF365	0.567199	6.51975	1.73479	0.0944565	0.226679	1.67234	NOTDEG	POSLFC
AC018680.1	0.567213	-0.377581	1.00571	0.323478	0.507735	0.987336	NOTDEG	POSLFC
DHRS3	0.567772	2.84434	2.02801	0.0538125	0.155969	1.92834	NOTDEG	POSLFC
PNLIPRP3	0.567881	-2.18994	0.895653	0.37734	0.560299	0.882807	NOTDEG	POSLFC
RPL39L	0.568046	0.548831	1.82989	0.0768983	0.197464	1.76897	NOTDEG	POSLFC
AP005262.2	0.568181	-0.325125	1.27748	0.210918	0.3839	1.25105	NOTDEG	POSLFC
SNRPF	0.568192	3.84573	2.77758	0.00922721	0.04997	2.60352	DEG	POSLFC
LINC02105	0.568503	-2.26802	0.954533	0.347718	0.531153	0.939025	NOTDEG	POSLFC
TUBA4B	0.568503	-1.16218	1.06324	0.29695	0.479696	1.043	NOTDEG	POSLFC
AC025871.3	0.568662	-0.903553	1.35167	0.186262	0.353638	1.32172	NOTDEG	POSLFC
DLG1-AS1	0.568718	-1.91848	1.05595	0.300979	0.484092	1.03434	NOTDEG	POSLFC
NPIPB7	0.568727	-0.295081	1.52359	0.140892	0.294701	1.47248	NOTDEG	POSLFC
MAP2K4	0.568783	7.51763	2.40719	0.0222198	0.0878414	2.28659	NOTDEG	POSLFC
LINC01435	0.568817	4.11051	2.67217	0.0122919	0.0599676	2.50365	NOTDEG	POSLFC
LTBP1	0.568853	3.83016	1.5921	0.121723	0.267887	1.54758	NOTDEG	POSLFC
SNAP25-AS1	0.568871	5.35508	2.48521	0.0202319	0.0828515	2.32202	NOTDEG	POSLFC
NID2	0.568953	0.0431801	1.13031	0.267503	0.447064	1.10883	NOTDEG	POSLFC
PPP1R13L	0.568974	0.255875	0.986902	0.331332	0.515748	0.971435	NOTDEG	POSLFC
MXI1	0.569046	5.53085	2.61729	0.0135815	0.0638689	2.46814	NOTDEG	POSLFC
RBM24	0.569258	3.43253	3.18412	0.00335487	0.0264834	2.9332	DEG	POSLFC
LCN8	0.569274	-1.26332	1.0643	0.298617	0.481636	1.0394	NOTDEG	POSLFC
AC093675.1	0.569389	1.469	1.59199	0.121534	0.267613	1.54837	NOTDEG	POSLFC
AL080276.2	0.569512	2.21306	2.91952	0.00647818	0.0400594	2.72254	DEG	POSLFC
SLC25A41	0.569643	3.81974	2.57904	0.0165131	0.072904	2.39737	NOTDEG	POSLFC
CDKN1A	0.569688	-1.77578	0.820945	0.419722	0.599883	0.806904	NOTDEG	POSLFC
HS3ST3A1	0.5697	0.626777	1.19126	0.242592	0.420476	1.16853	NOTDEG	POSLFC
C1orf53	0.569741	-1.14092	1.35782	0.184324	0.35154	1.32756	NOTDEG	POSLFC
SSBP2	0.56975	7.75131	2.31771	0.0272355	0.100059	2.20813	NOTDEG	POSLFC
TIGD5	0.56991	0.818952	2.31032	0.0289219	0.103753	2.18455	NOTDEG	POSLFC
AL157778.1	0.569967	-0.782023	1.46579	0.152818	0.310761	1.42965	NOTDEG	POSLFC
PFDN2	0.570001	3.65011	3.86474	0.000531237	0.00849829	3.46449	DEG	POSLFC
AL359915.1	0.570097	3.63228	1.86597	0.0727195	0.190642	1.79459	NOTDEG	POSLFC
AC020558.1	0.570402	3.12939	3.86977	0.000732693	0.0103285	3.37704	DEG	POSLFC
HSPA12A	0.570584	8.72739	3.10787	0.0047323	0.0328506	2.82471	DEG	POSLFC
AC016766.1	0.5706	0.0771265	0.982189	0.333611	0.517959	0.966867	NOTDEG	POSLFC
AC016152.1	0.57075	3.56244	1.82873	0.0777829	0.199138	1.7637	NOTDEG	POSLFC
SARNP	0.570961	6.01618	4.32885	0.000145339	0.00418195	3.7989	DEG	POSLFC
AL117336.2	0.571352	5.29562	3.44526	0.00171036	0.0173789	3.1364	DEG	POSLFC
SPIN1	0.571498	6.95409	3.42226	0.0017637	0.0177753	3.12738	DEG	POSLFC
AC005632.5	0.571553	-1.71978	0.900261	0.37548	0.558717	0.886255	NOTDEG	POSLFC
ZDHHC18	0.571554	4.34578	4.41902	0.000116296	0.00370844	3.85381	DEG	POSLFC
LRRIQ4	0.571567	-0.297765	1.94123	0.0613799	0.170005	1.87075	NOTDEG	POSLFC
CCN2	0.571642	-0.152218	0.600413	0.553417	0.712911	0.592648	NOTDEG	POSLFC
LGMN	0.571792	4.63059	3.07602	0.00435765	0.0311298	2.85104	DEG	POSLFC
AL353689.3	0.572036	-1.43067	0.864802	0.394371	0.575827	0.851718	NOTDEG	POSLFC
PKP2	0.572103	0.710781	1.18999	0.243389	0.421268	1.16656	NOTDEG	POSLFC
AC093249.2	0.572134	3.31272	4.09688	0.000568506	0.00881089	3.44621	DEG	POSLFC
AL445648.1	0.572164	-2.32265	0.884258	0.383364	0.565805	0.871714	NOTDEG	POSLFC
AC092653.1	0.572198	-0.3933	1.59283	0.121349	0.267297	1.54914	NOTDEG	POSLFC
WASF2	0.572237	4.86735	3.2153	0.00304137	0.0249079	2.96352	DEG	POSLFC
SLC35G2	0.572315	4.51711	4.28056	0.000202098	0.00501618	3.71638	DEG	POSLFC
EFR3A	0.572582	6.47783	3.84748	0.000558301	0.00871463	3.4511	DEG	POSLFC
ADAD1	0.572745	-3.43232	0.798307	0.430766	0.609695	0.787882	NOTDEG	POSLFC
KIAA0895	0.57278	4.3629	2.84969	0.00771059	0.0445898	2.66449	DEG	POSLFC
AC106786.2	0.57281	0.209953	2.46122	0.0211606	0.085341	2.30511	NOTDEG	POSLFC
AL050344.1	0.572912	-2.03622	1.07184	0.292073	0.474256	1.05359	NOTDEG	POSLFC
AC092119.2	0.573142	0.358933	1.47472	0.150783	0.307987	1.43677	NOTDEG	POSLFC
MYO1A	0.573206	-1.44683	1.5199	0.13867	0.291823	1.48076	NOTDEG	POSLFC
TPD52L1	0.573402	3.51236	1.64956	0.109131	0.249435	1.60211	NOTDEG	POSLFC
AC107029.2	0.573433	-2.61368	0.832871	0.412441	0.593575	0.819606	NOTDEG	POSLFC
SND1-IT1	0.573497	2.49031	2.8237	0.00855379	0.0474857	2.62939	DEG	POSLFC
AC007541.1	0.573627	-0.655425	1.77881	0.0855773	0.212556	1.7192	NOTDEG	POSLFC
ABCA4	0.573637	0.0251963	1.201	0.240016	0.417686	1.17495	NOTDEG	POSLFC
TMEM244	0.573718	1.96699	2.06795	0.0473751	0.143789	1.98293	NOTDEG	POSLFC
AC015969.1	0.573837	-3.45588	0.947973	0.350475	0.534086	0.933669	NOTDEG	POSLFC
CYB561D2.1	0.573909	-0.234045	1.51294	0.142063	0.296499	1.46815	NOTDEG	POSLFC
NR1D1	0.574001	2.73204	1.35994	0.184009	0.351076	1.32851	NOTDEG	POSLFC
RYR1	0.574072	5.17335	2.49985	0.0194322	0.0805606	2.33713	NOTDEG	POSLFC
HSPB8	0.574321	3.49872	3.39299	0.00190677	0.0186415	3.10438	DEG	POSLFC
AL356804.1	0.574656	-0.850441	1.28035	0.211939	0.385043	1.24825	NOTDEG	POSLFC
NR4A3	0.574687	1.93096	1.51096	0.141169	0.29503	1.47145	NOTDEG	POSLFC
TCF4	0.574906	8.80922	2.6053	0.0139756	0.0650705	2.45789	NOTDEG	POSLFC
AL390800.1	0.574984	-1.34237	1.03857	0.307039	0.490784	1.02145	NOTDEG	POSLFC
AC015540.1	0.575302	-0.0226185	2.02776	0.0512607	0.151108	1.94929	NOTDEG	POSLFC
GSTO1	0.575374	3.17874	3.23149	0.00305736	0.0250104	2.96191	DEG	POSLFC
ITPRIP-AS1	0.575493	-1.6988	1.06394	0.296431	0.479054	1.04412	NOTDEG	POSLFC
PRDX6	0.575671	3.44779	2.7659	0.0101918	0.0534435	2.56925	NOTDEG	POSLFC
LINC00896	0.575861	-3.12948	1.13596	0.265899	0.445281	1.11256	NOTDEG	POSLFC
FARP1	0.575912	7.21621	4.59658	0.00010868	0.00359892	3.87035	DEG	POSLFC
AC107027.3	0.576135	0.0841962	1.82152	0.0781902	0.199748	1.76129	NOTDEG	POSLFC
LINC01612	0.576157	-2.33543	1.01758	0.31788	0.501957	0.998825	NOTDEG	POSLFC
AC092100.1	0.576219	0.532182	1.67658	0.104544	0.242354	1.62321	NOTDEG	POSLFC
MSTN	0.57639	0.262748	1.11343	0.274561	0.455149	1.09262	NOTDEG	POSLFC
AC117465.1	0.576476	-1.59238	1.15706	0.256099	0.435023	1.13566	NOTDEG	POSLFC
AC127070.2	0.576767	-0.0124479	1.84535	0.074558	0.193839	1.78317	NOTDEG	POSLFC
MAIP1	0.576813	4.40935	2.93932	0.00643942	0.0398794	2.72452	DEG	POSLFC
ELK4	0.576954	4.07817	3.13306	0.00465719	0.0325425	2.82984	DEG	POSLFC
AC079772.1	0.577268	1.88389	0.947713	0.350775	0.534314	0.933087	NOTDEG	POSLFC
NR1H3	0.577291	3.51641	5.10388	4.7696e-05	0.00224537	4.06664	DEG	POSLFC
HYPK	0.577344	1.9769	2.49977	0.0183792	0.077978	2.35789	NOTDEG	POSLFC
AC130324.2	0.577359	4.21877	2.84756	0.00924306	0.0500231	2.60293	NOTDEG	POSLFC
COL1A1	0.577542	-2.45122	0.729399	0.472089	0.646489	0.719085	NOTDEG	POSLFC
LINC01179	0.577925	-2.36822	1.08653	0.285671	0.467288	1.06767	NOTDEG	POSLFC
AC009152.1	0.577982	-2.14656	1.10928	0.275897	0.456662	1.08958	NOTDEG	POSLFC
PRUNE1	0.578	3.69884	4.30209	0.000177674	0.00465526	3.74881	DEG	POSLFC
PRKG1	0.578226	8.43327	2.02326	0.0525195	0.153414	1.93885	NOTDEG	POSLFC
IMPAD1	0.578444	4.34286	2.90283	0.00725047	0.0429299	2.68512	DEG	POSLFC
AC021683.6	0.578474	-0.596939	1.61017	0.117497	0.261817	1.56536	NOTDEG	POSLFC
CELF2-DT	0.578691	4.32707	2.14135	0.0407832	0.13008	2.04573	NOTDEG	POSLFC
DNAL1	0.578767	4.76521	3.34596	0.00215905	0.0200663	3.06743	DEG	POSLFC
SPATA48	0.578844	-1.18061	0.974808	0.337275	0.521341	0.959563	NOTDEG	POSLFC
BMP8B	0.578866	-0.611692	1.1015	0.281	0.462085	1.07808	NOTDEG	POSLFC
AC091096.1	0.578874	-0.284903	1.43378	0.162099	0.322366	1.39805	NOTDEG	POSLFC
LMNB1-DT	0.578983	1.74735	2.42683	0.0219916	0.0873379	2.29051	NOTDEG	POSLFC
AC011481.1	0.579118	1.10823	2.23164	0.0339795	0.115705	2.12031	NOTDEG	POSLFC
PIK3CA	0.579182	6.55039	3.18504	0.00339874	0.0267137	2.92916	DEG	POSLFC
LMOD3	0.5792	-1.10236	1.19167	0.245387	0.423632	1.16163	NOTDEG	POSLFC
PLEKHA3	0.579229	4.02226	3.33987	0.00227045	0.0207801	3.05237	DEG	POSLFC
SULT1A2	0.579245	2.95664	1.89578	0.070269	0.185988	1.81017	NOTDEG	POSLFC
PSPH	0.579259	4.12918	3.16149	0.00378638	0.0285105	2.89543	DEG	POSLFC
RPGRIP1	0.5794	-0.768528	1.37356	0.179432	0.344702	1.34251	NOTDEG	POSLFC
SOAT1	0.57959	3.41771	3.38542	0.00194501	0.0188372	3.0985	DEG	POSLFC
AP001172.1	0.579758	0.853873	1.57973	0.125767	0.273847	1.53101	NOTDEG	POSLFC
BCL2L2	0.579887	3.53491	3.49488	0.00145283	0.0157714	3.18394	DEG	POSLFC
SDCBP	0.580021	3.49503	1.96029	0.0596008	0.167131	1.88374	NOTDEG	POSLFC
AC008438.1	0.580107	3.77131	3.33975	0.0022358	0.0205616	3.05698	DEG	POSLFC
LAPTM4A-DT	0.580233	-2.09345	1.23203	0.227202	0.403326	1.2076	NOTDEG	POSLFC
AC060234.2	0.580242	-0.791188	1.61267	0.116952	0.261	1.5677	NOTDEG	POSLFC
TSC22D1	0.58028	8.0473	2.38258	0.0247827	0.0940606	2.24477	NOTDEG	POSLFC
RHEB	0.580374	5.45525	4.17256	0.000261252	0.00575986	3.65097	DEG	POSLFC
BASP1	0.580446	7.75475	3.74699	0.00108503	0.0131599	3.2675	DEG	POSLFC
AC127537.1	0.580455	0.0716418	2.05969	0.0501097	0.149025	1.95903	NOTDEG	POSLFC
FER1L6-AS2	0.580527	2.75905	2.85028	0.00797923	0.0454834	2.65295	DEG	POSLFC
AL353622.1	0.580571	-1.41676	0.652059	0.519354	0.684715	0.644341	NOTDEG	POSLFC
AC007529.2	0.580738	-0.900108	1.35456	0.185348	0.352518	1.32447	NOTDEG	POSLFC
LINC00641	0.580756	3.26545	2.04049	0.0510666	0.15084	1.95092	NOTDEG	POSLFC
RHOXF1	0.581067	-0.529633	1.00838	0.321096	0.505317	0.992208	NOTDEG	POSLFC
AC117945.1	0.581232	-3.07555	0.73364	0.469605	0.644333	0.723122	NOTDEG	POSLFC
ZBTB1	0.581354	5.32431	3.08613	0.00426256	0.030699	2.85805	DEG	POSLFC
HOMEZ	0.581448	2.32167	1.95643	0.0594758	0.166932	1.88466	NOTDEG	POSLFC
AC022167.4	0.581516	-1.34858	1.13272	0.266018	0.445352	1.11228	NOTDEG	POSLFC
AL021368.1	0.581594	1.40866	1.9417	0.0613091	0.169924	1.87126	NOTDEG	POSLFC
SNX27	0.581782	5.63975	4.62943	6.19527e-05	0.00264477	4.00525	DEG	POSLFC
HGF	0.581893	-0.547916	1.04642	0.304674	0.488215	1.02646	NOTDEG	POSLFC
AC135012.1	0.581918	0.437621	1.40052	0.172719	0.336309	1.36352	NOTDEG	POSLFC
AC008592.1	0.58199	-2.53102	1.0994	0.28146	0.462566	1.07705	NOTDEG	POSLFC
POR	0.582201	5.00102	3.22277	0.00298277	0.02461	2.96951	DEG	POSLFC
PDSS2	0.582817	6.01869	4.41809	0.000113784	0.00367952	3.85915	DEG	POSLFC
SNHG30	0.58284	3.055	2.73345	0.0107256	0.055307	2.55151	NOTDEG	POSLFC
DUSP8	0.582915	4.36422	3.32986	0.00257976	0.0224848	3.01383	DEG	POSLFC
CANT1	0.582963	2.31135	3.04094	0.00555022	0.0363705	2.77323	DEG	POSLFC
NFATC3	0.583144	5.96057	4.39698	0.000180869	0.00467039	3.74434	DEG	POSLFC
STARD13	0.583162	6.78764	2.06741	0.0471305	0.143152	1.98513	NOTDEG	POSLFC
AL353613.1	0.583214	-0.462797	1.44038	0.159785	0.319377	1.4058	NOTDEG	POSLFC
DEAF1	0.583334	6.06309	3.36475	0.0025468	0.0223209	3.01773	DEG	POSLFC
OR7D2	0.583363	-0.793525	1.08525	0.286726	0.468373	1.06533	NOTDEG	POSLFC
LINC01644	0.583437	-2.11712	1.08434	0.286577	0.468308	1.06566	NOTDEG	POSLFC
AC010623.1	0.583552	1.25092	1.84156	0.0751262	0.194749	1.77969	NOTDEG	POSLFC
AC125616.1	0.583684	3.63723	3.41686	0.00197194	0.019009	3.09443	DEG	POSLFC
NRXN1	0.583707	11.5243	2.12143	0.0428251	0.134472	2.02541	NOTDEG	POSLFC
INSIG1	0.583757	2.63507	1.91716	0.064474	0.175634	1.84889	NOTDEG	POSLFC
AL157756.1	0.58382	-1.95218	0.957511	0.345718	0.52954	0.942928	NOTDEG	POSLFC
HIPK1-AS1	0.583821	-0.524804	1.26538	0.215165	0.388806	1.23949	NOTDEG	POSLFC
AC012213.3	0.584144	-1.44798	1.27699	0.211739	0.384854	1.2488	NOTDEG	POSLFC
AC093516.1	0.584153	0.637753	1.73787	0.0932166	0.224645	1.67867	NOTDEG	POSLFC
TRAPPC2	0.584155	3.50923	3.89063	0.000495001	0.00816323	3.48345	DEG	POSLFC
MICB	0.584501	-0.323677	1.31575	0.197918	0.368512	1.28751	NOTDEG	POSLFC
AC113385.1	0.584626	-1.29735	1.33613	0.192141	0.360817	1.30427	NOTDEG	POSLFC
GBP2	0.584756	-2.11337	0.888964	0.380923	0.563458	0.876197	NOTDEG	POSLFC
AL355773.1	0.584905	2.16797	2.96025	0.00668586	0.0409627	2.7121	DEG	POSLFC
AC022023.2	0.585174	-2.41677	1.32366	0.199176	0.370077	1.2839	NOTDEG	POSLFC
OR2L5	0.585274	3.11306	1.72295	0.0949021	0.227426	1.67009	NOTDEG	POSLFC
PDS5B	0.585597	7.54197	3.09166	0.00418826	0.0302949	2.86362	DEG	POSLFC
AL356108.1	0.585632	1.22002	1.94448	0.0609633	0.169374	1.87376	NOTDEG	POSLFC
AL133445.2	0.585802	-0.52748	1.91511	0.064745	0.176179	1.84701	NOTDEG	POSLFC
AC008462.1	0.58596	3.97874	4.29399	0.00016036	0.00437143	3.77445	DEG	POSLFC
AL121768.1	0.586106	-0.931838	1.11045	0.275343	0.45606	1.09084	NOTDEG	POSLFC
FSTL1	0.586138	2.40654	1.21134	0.234918	0.411924	1.18779	NOTDEG	POSLFC
SEZ6L	0.586372	8.48293	2.51989	0.0176543	0.0760917	2.37279	NOTDEG	POSLFC
CCDC181	0.586494	3.55446	4.02587	0.000339937	0.00664417	3.5828	DEG	POSLFC
AL121749.1	0.586569	-0.659045	1.23738	0.225238	0.401161	1.21272	NOTDEG	POSLFC
ETHE1	0.58685	3.16548	5.013	5.18482e-05	0.00236208	4.04714	DEG	POSLFC
AC025178.1	0.58693	2.28792	3.01475	0.00532515	0.0355531	2.78668	DEG	POSLFC
THBS4	0.587675	3.36807	3.70705	0.000992807	0.0124681	3.29256	DEG	POSLFC
AL645940.1	0.587866	-1.94295	0.966124	0.341459	0.525396	0.951286	NOTDEG	POSLFC
UMAD1	0.588043	6.76939	2.78033	0.00915013	0.049661	2.60639	DEG	POSLFC
ZNF579	0.588144	1.68463	1.87409	0.0730867	0.191321	1.79229	NOTDEG	POSLFC
AC106791.1	0.588282	4.85337	2.59035	0.0147832	0.0676	2.43765	NOTDEG	POSLFC
IGFBP7-AS1	0.588546	-1.03109	1.98208	0.0574503	0.163261	1.89987	NOTDEG	POSLFC
LIN7A	0.588652	6.80877	2.19502	0.0362945	0.120446	2.09361	NOTDEG	POSLFC
KIF25-AS1	0.588704	-2.01823	0.809758	0.425293	0.604502	0.797271	NOTDEG	POSLFC
LINC02092	0.588802	-2.59859	0.911539	0.370222	0.553537	0.896057	NOTDEG	POSLFC
AC107871.2	0.588917	-0.438482	1.38994	0.174487	0.33832	1.35793	NOTDEG	POSLFC
AC092933.2	0.58925	-3.24552	0.856326	0.398388	0.579918	0.844503	NOTDEG	POSLFC
ZMYND8	0.589292	8.00318	4.60429	0.000107233	0.00357967	3.87362	DEG	POSLFC
AKAIN1	0.589307	-1.63616	1.05061	0.301559	0.484962	1.0331	NOTDEG	POSLFC
DPY19L3	0.589315	4.82866	3.23152	0.00315303	0.0255185	2.95241	DEG	POSLFC
UBE2L3	0.589341	5.50381	6.0514	3.89777e-06	0.000596484	4.61676	DEG	POSLFC
IMMP2L	0.589483	8.13261	2.28059	0.0307779	0.107938	2.15993	NOTDEG	POSLFC
RNF41	0.589553	4.35365	7.72311	2.27303e-07	0.00024112	5.1755	DEG	POSLFC
CDKL1	0.589629	6.82751	3.8708	0.000836597	0.011277	3.34039	DEG	POSLFC
AC091180.5	0.589736	0.809972	1.89328	0.067741	0.181875	1.82673	NOTDEG	POSLFC
RAB7B	0.589957	1.35154	1.14742	0.26087	0.440071	1.12434	NOTDEG	POSLFC
AC244033.2	0.589998	4.35078	3.01218	0.00525479	0.0352351	2.79098	DEG	POSLFC
CARNMT1-AS1	0.590039	1.98467	2.94383	0.00622668	0.0388901	2.7356	DEG	POSLFC
MAP3K7CL	0.590126	2.5665	2.36063	0.0250635	0.0948796	2.24042	NOTDEG	POSLFC
ECT2L	0.590323	1.78415	2.22842	0.0332982	0.114137	2.12847	NOTDEG	POSLFC
SPRYD3	0.590524	3.08317	2.05091	0.0505071	0.149794	1.95564	NOTDEG	POSLFC
KIRREL3-AS1	0.590695	1.1155	1.472	0.153125	0.311085	1.42858	NOTDEG	POSLFC
MED4	0.590822	5.66238	3.49432	0.00146837	0.0158761	3.18086	DEG	POSLFC
AC008026.3	0.590834	1.47802	1.40826	0.173099	0.336736	1.36231	NOTDEG	POSLFC
GRAPL	0.590983	-3.1725	1.03028	0.315145	0.499141	1.00448	NOTDEG	POSLFC
LINC02143	0.591	-1.47612	0.831409	0.412101	0.593266	0.820202	NOTDEG	POSLFC
SLC25A25-AS1	0.591007	2.1951	2.04233	0.0498277	0.148525	1.96144	NOTDEG	POSLFC
AC021127.1	0.591113	2.16243	2.87631	0.00764351	0.044402	2.66742	DEG	POSLFC
UBE2R2	0.591231	7.07398	3.97546	0.000391073	0.00714269	3.54604	DEG	POSLFC
NUDCD1	0.591421	4.11349	2.90778	0.00681823	0.0413557	2.70559	DEG	POSLFC
NUP210L	0.591593	1.88149	2.57698	0.0162833	0.0721722	2.4025	NOTDEG	POSLFC
PGM5	0.591864	0.00280527	1.19141	0.242771	0.420609	1.16809	NOTDEG	POSLFC
AC002331.1	0.591921	1.25796	1.45714	0.157773	0.316741	1.4126	NOTDEG	POSLFC
ITFG2-AS1	0.59195	1.6538	1.61985	0.115525	0.258779	1.57384	NOTDEG	POSLFC
CSTF3	0.592048	5.79917	2.38818	0.0232091	0.0903416	2.26997	NOTDEG	POSLFC
AC253576.2	0.592069	-1.13322	1.15979	0.255039	0.433893	1.1382	NOTDEG	POSLFC
NIBAN3	0.592324	1.0551	1.71671	0.0964827	0.229788	1.66215	NOTDEG	POSLFC
ZNF701	0.592356	3.62845	4.54413	0.000374209	0.00695245	3.55763	DEG	POSLFC
NAA50	0.592775	5.25154	2.85559	0.00774172	0.0446969	2.66313	DEG	POSLFC
AC021683.2	0.592854	3.41358	2.70511	0.0112087	0.0565982	2.53612	NOTDEG	POSLFC
AC009163.4	0.592883	-2.15581	1.1802	0.246898	0.425553	1.15792	NOTDEG	POSLFC
LINC00398	0.592885	-1.18841	1.54247	0.133106	0.284455	1.50196	NOTDEG	POSLFC
BCL2L10	0.593082	-1.76374	1.26888	0.215355	0.388936	1.23897	NOTDEG	POSLFC
ZDHHC22	0.593258	3.75734	2.87996	0.00800896	0.0456029	2.65169	DEG	POSLFC
AC099344.3	0.593282	2.36816	3.12592	0.00383351	0.0287417	2.89155	DEG	POSLFC
PHF5A	0.593313	2.09416	2.54456	0.0199562	0.082058	2.32717	NOTDEG	POSLFC
LINC01502	0.593332	-3.10954	0.903198	0.373387	0.556726	0.890148	NOTDEG	POSLFC
AC004817.3	0.593383	-2.02374	1.18865	0.246705	0.425317	1.15839	NOTDEG	POSLFC
HSPB1	0.593624	1.48887	0.701201	0.488412	0.660313	0.692837	NOTDEG	POSLFC
B4GALNT2	0.59391	-2.01861	1.35241	0.186029	0.353408	1.32242	NOTDEG	POSLFC
C8orf74	0.594009	-2.10118	1.72133	0.0951575	0.22784	1.6688	NOTDEG	POSLFC
GRAMD2A	0.594074	0.486524	1.74789	0.0903834	0.220214	1.69338	NOTDEG	POSLFC
L3MBTL3	0.594247	4.40546	3.88128	0.000507571	0.00829507	3.47673	DEG	POSLFC
AC021752.1	0.594319	3.97548	2.44159	0.0214147	0.0858492	2.30059	NOTDEG	POSLFC
XIAP	0.594435	5.23551	3.30839	0.00238385	0.0213608	3.03771	DEG	POSLFC
AL035658.1	0.594585	-2.00891	1.14336	0.263576	0.442709	1.11798	NOTDEG	POSLFC
MSANTD4	0.594695	4.22137	3.62057	0.00141895	0.0155452	3.19077	DEG	POSLFC
AL353748.3	0.594698	1.12451	2.82198	0.00825815	0.0464355	2.64133	DEG	POSLFC
FAM178B	0.594773	4.1924	2.64782	0.0136225	0.0639922	2.46707	NOTDEG	POSLFC
AC079584.1	0.595099	-2.59311	1.03604	0.312141	0.496283	1.01074	NOTDEG	POSLFC
AC107068.1	0.595134	1.60132	1.53039	0.136063	0.288516	1.49061	NOTDEG	POSLFC
FCN1	0.595202	-1.75801	0.89457	0.37791	0.560672	0.881753	NOTDEG	POSLFC
ABHD10	0.595478	3.14815	2.29968	0.0283627	0.102653	2.19223	NOTDEG	POSLFC
GPR150	0.595501	-0.679785	1.29182	0.205968	0.377996	1.26473	NOTDEG	POSLFC
AC019131.1	0.595763	1.00698	1.95268	0.059938	0.167717	1.88125	NOTDEG	POSLFC
AL359813.1	0.595859	-0.260264	1.49926	0.144034	0.299031	1.46093	NOTDEG	POSLFC
GXYLT1	0.595889	3.82986	3.88297	0.000515391	0.0083488	3.47263	DEG	POSLFC
KIF4A	0.596121	0.407204	2.31432	0.0274446	0.100548	2.20513	NOTDEG	POSLFC
SAMD4A	0.59661	5.90257	2.47235	0.0203825	0.0832452	2.31923	NOTDEG	POSLFC
SPINDOC	0.596699	3.10463	2.43947	0.0206876	0.0840482	2.31364	NOTDEG	POSLFC
THRB	0.5968	9.27215	2.62988	0.0136932	0.0642025	2.46521	NOTDEG	POSLFC
AC067852.3	0.59693	4.15378	3.97543	0.00075046	0.0104984	3.37045	DEG	POSLFC
LINC02777	0.59701	-0.770288	1.28381	0.208721	0.381407	1.25709	NOTDEG	POSLFC
CD33	0.59744	-2.48118	0.970306	0.340108	0.523924	0.953952	NOTDEG	POSLFC
AC010201.2	0.597503	-1.42464	1.40495	0.171278	0.334398	1.36811	NOTDEG	POSLFC
LCT	0.597524	-1.7635	1.18078	0.248697	0.427177	1.15352	NOTDEG	POSLFC
AC061992.2	0.597531	-1.96805	1.16808	0.251679	0.430319	1.14628	NOTDEG	POSLFC
ADAM32	0.597556	5.21551	2.89139	0.00718302	0.0426629	2.68824	DEG	POSLFC
AC026356.2	0.597584	2.5211	3.44494	0.00166029	0.0170853	3.1451	DEG	POSLFC
HCG27	0.597676	2.84374	2.96859	0.00704652	0.0422467	2.69464	DEG	POSLFC
MAZ	0.597788	3.12178	2.65642	0.0209222	0.0847177	2.30939	NOTDEG	POSLFC
COL15A1	0.597831	-1.2447	0.912044	0.370212	0.553537	0.896076	NOTDEG	POSLFC
DKK3	0.598045	6.72616	3.73104	0.00087174	0.0115255	3.32895	DEG	POSLFC
LINC01655	0.598137	-2.75733	1.26632	0.216601	0.390517	1.23562	NOTDEG	POSLFC
AC008875.3	0.598436	-0.964589	1.29805	0.203845	0.375629	1.27067	NOTDEG	POSLFC
GABPB1	0.598559	4.07713	3.91771	0.000471607	0.00789289	3.49639	DEG	POSLFC
LINC02696	0.598614	1.25128	2.39644	0.0242279	0.0927256	2.2535	NOTDEG	POSLFC
MAPRE2	0.599132	7.31305	3.07474	0.00437192	0.0312048	2.85	DEG	POSLFC
SDC2	0.599482	2.14765	2.13166	0.0411829	0.130956	2.04168	NOTDEG	POSLFC
AC120053.1	0.599524	-0.0601662	1.37884	0.177814	0.343029	1.34752	NOTDEG	POSLFC
ATF1	0.599841	5.31638	6.39387	7.07049e-06	0.000800773	4.49156	DEG	POSLFC
RNLS	0.599895	6.06092	2.77029	0.00937828	0.0505673	2.59795	NOTDEG	POSLFC
LINC01793	0.599906	3.85056	2.57608	0.0169842	0.0743355	2.38705	NOTDEG	POSLFC
AC004917.1	0.599924	0.395142	1.34624	0.187987	0.355706	1.31656	NOTDEG	POSLFC
SERF1A	0.600184	0.729873	2.14606	0.0417301	0.132017	2.0362	NOTDEG	POSLFC
JPH2	0.600245	-0.0785446	1.68075	0.106634	0.245712	1.61351	NOTDEG	POSLFC
CARD14	0.60028	0.229962	1.75698	0.0915109	0.22198	1.68748	NOTDEG	POSLFC
AC093849.4	0.600398	4.20316	3.25784	0.0029957	0.0246713	2.96818	DEG	POSLFC
EFCAB10	0.600484	2.13236	2.9733	0.00566287	0.036803	2.76669	DEG	POSLFC
DNAJC12	0.600575	3.18382	4.32408	0.000151987	0.00428208	3.7878	DEG	POSLFC
SCN3A	0.600771	7.73463	3.85832	0.000739921	0.010392	3.37434	DEG	POSLFC
CAPN11	0.600959	-0.760663	1.12775	0.268084	0.447734	1.10748	NOTDEG	POSLFC
DNAJC5B	0.601012	-1.97184	0.924986	0.36361	0.54728	0.908507	NOTDEG	POSLFC
CAGE1	0.601323	-1.51327	1.48484	0.147686	0.303786	1.44775	NOTDEG	POSLFC
ZBTB22	0.601592	0.300005	1.772	0.0900253	0.219687	1.69526	NOTDEG	POSLFC
PKNOX1	0.601686	6.13297	5.29782	1.80079e-05	0.00132537	4.28826	DEG	POSLFC
CENPK	0.6019	1.04715	1.57102	0.126331	0.274714	1.52873	NOTDEG	POSLFC
FGFR1OP2	0.602166	5.98719	2.77728	0.00972148	0.0518765	2.58558	NOTDEG	POSLFC
NPHP3-AS1	0.602239	2.64017	1.79099	0.0831064	0.208337	1.73294	NOTDEG	POSLFC
C12orf73	0.602406	2.97671	2.13936	0.0403947	0.129231	2.04969	NOTDEG	POSLFC
A2M-AS1	0.602446	1.75495	2.12047	0.0420711	0.132709	2.03282	NOTDEG	POSLFC
SPCS3	0.602651	4.25538	2.90358	0.00714618	0.0425916	2.68995	DEG	POSLFC
MRPL44	0.602678	1.90032	2.41288	0.0222059	0.0878147	2.28683	NOTDEG	POSLFC
LINC01516	0.602823	-1.93405	1.07706	0.289817	0.471737	1.05852	NOTDEG	POSLFC
LRRC66	0.602947	2.78075	3.79704	0.00110474	0.0133272	3.2624	DEG	POSLFC
VWF	0.602958	0.991155	1.2754	0.212729	0.385837	1.2461	NOTDEG	POSLFC
AC091138.1	0.603293	5.15181	3.44302	0.00179428	0.0179738	3.12233	DEG	POSLFC
DCC	0.603527	8.6653	2.01582	0.052609	0.153583	1.93812	NOTDEG	POSLFC
AC020928.2	0.603813	-1.75238	1.22962	0.233591	0.410584	1.19116	NOTDEG	POSLFC
AC099066.1	0.603859	2.56115	3.10124	0.00499612	0.034114	2.80728	DEG	POSLFC
PIANP	0.603963	3.614	3.37285	0.00269672	0.0231202	3.00035	DEG	POSLFC
AC109454.2	0.604057	-0.389703	1.62389	0.117801	0.262283	1.56407	NOTDEG	POSLFC
BVES-AS1	0.60421	1.35122	1.39533	0.172922	0.336497	1.36287	NOTDEG	POSLFC
AC110792.3	0.604418	-1.87035	1.50899	0.141426	0.295393	1.4705	NOTDEG	POSLFC
GPR85	0.604517	2.7302	2.929	0.00719276	0.0427106	2.68779	DEG	POSLFC
JSRP1	0.604623	1.27167	1.65193	0.109565	0.250188	1.60015	NOTDEG	POSLFC
SLC7A9	0.604645	2.13835	1.96321	0.0589772	0.166031	1.88836	NOTDEG	POSLFC
ARL11	0.604793	-1.38354	1.18372	0.249838	0.428425	1.15074	NOTDEG	POSLFC
LINC01747	0.604881	-3.12445	1.40375	0.174734	0.33872	1.35715	NOTDEG	POSLFC
CALCRL	0.604951	2.94554	2.05265	0.0489196	0.146802	1.96929	NOTDEG	POSLFC
AL163872.1	0.604963	-3.5064	0.902912	0.375019	0.558386	0.887111	NOTDEG	POSLFC
BNIPL	0.60502	0.711151	2.09298	0.046785	0.142486	1.98824	NOTDEG	POSLFC
LINC01273	0.605282	0.26197	2.08975	0.0464366	0.141808	1.9914	NOTDEG	POSLFC
PAQR9	0.605308	2.00587	2.6175	0.015881	0.0708959	2.41164	NOTDEG	POSLFC
FLRT2	0.605541	9.1223	1.65259	0.110241	0.251132	1.59711	NOTDEG	POSLFC
PLEKHG1	0.605746	4.49044	1.85433	0.0732273	0.191528	1.79141	NOTDEG	POSLFC
SALL2	0.606011	-0.24443	1.39384	0.175515	0.339783	1.35469	NOTDEG	POSLFC
AL512356.5	0.606025	-2.40934	0.899018	0.376079	0.559294	0.885143	NOTDEG	POSLFC
AC008555.2	0.606192	-1.74464	1.05435	0.299991	0.483162	1.03645	NOTDEG	POSLFC
MUC13	0.606196	-2.1898	1.21723	0.233495	0.410457	1.1914	NOTDEG	POSLFC
SLURP2	0.606205	-1.11541	1.51296	0.142697	0.297272	1.46582	NOTDEG	POSLFC
RBM14	0.606238	5.20967	4.09265	0.00036982	0.00692275	3.56073	DEG	POSLFC
AL353708.1	0.60625	-1.38897	1.41726	0.170532	0.333678	1.3705	NOTDEG	POSLFC
ITM2B	0.606571	5.89274	2.59385	0.0149852	0.0681127	2.43274	NOTDEG	POSLFC
POLD1	0.606673	1.89696	1.9982	0.0562602	0.161004	1.90901	NOTDEG	POSLFC
KDM2B-DT	0.606696	4.16198	3.07154	0.00445567	0.0316421	2.84396	DEG	POSLFC
HMGB1	0.606791	7.80237	4.51288	8.63069e-05	0.00324344	3.92618	DEG	POSLFC
SPATS2L	0.607288	7.27388	3.23963	0.00285443	0.0239345	2.983	DEG	POSLFC
SWAP70	0.607404	3.39391	1.65963	0.107155	0.246444	1.61111	NOTDEG	POSLFC
HMMR	0.607477	-1.09608	1.52161	0.140073	0.293849	1.47552	NOTDEG	POSLFC
DIO3OS	0.607524	-0.315951	1.01462	0.318142	0.502154	0.998283	NOTDEG	POSLFC
DDX6	0.607715	5.87333	3.6974	0.000888993	0.0116727	3.32349	DEG	POSLFC
FITM1	0.608062	-1.5317	1.1923	0.242191	0.420015	1.16953	NOTDEG	POSLFC
GLOD5	0.608247	-2.32984	0.967794	0.342929	0.52678	0.948393	NOTDEG	POSLFC
EYA3	0.608352	6.02175	4.4425	0.000105383	0.00355041	3.87785	DEG	POSLFC
AP003100.3	0.608457	-2.98782	0.921121	0.364894	0.548514	0.906078	NOTDEG	POSLFC
LNX2	0.608539	3.854	3.32245	0.00229719	0.0208861	3.04885	DEG	POSLFC
AFF1	0.608741	6.03701	4.12622	0.000263458	0.00578278	3.64881	DEG	POSLFC
AC079163.2	0.608757	2.28538	1.70193	0.0987882	0.233334	1.65076	NOTDEG	POSLFC
NPY2R	0.608888	-0.407882	1.51774	0.139213	0.292529	1.47873	NOTDEG	POSLFC
SEMA3A	0.608995	6.5326	2.22829	0.0338424	0.115356	2.12194	NOTDEG	POSLFC
NDFIP2	0.60901	6.80338	2.28424	0.0304509	0.107192	2.16417	NOTDEG	POSLFC
LINC02145	0.609273	2.17099	2.54604	0.0164356	0.0726134	2.3991	NOTDEG	POSLFC
CLDN19	0.6095	-3.01267	0.953128	0.349196	0.532697	0.936149	NOTDEG	POSLFC
AC015853.2	0.609741	-1.02292	0.946637	0.352312	0.535703	0.930115	NOTDEG	POSLFC
AC067752.1	0.609811	-0.915013	1.56837	0.129284	0.278959	1.51693	NOTDEG	POSLFC
MCU	0.609968	5.88172	3.0575	0.00468634	0.0326046	2.82784	DEG	POSLFC
LINC01339	0.61016	-0.21992	1.69684	0.0997465	0.234971	1.64608	NOTDEG	POSLFC
LMAN2L	0.610231	4.76211	5.13437	2.40109e-05	0.00154285	4.2239	DEG	POSLFC
AC109349.1	0.610537	-0.3294	1.01873	0.316215	0.500197	1.00227	NOTDEG	POSLFC
MTNR1A	0.610596	-0.71385	1.45586	0.155486	0.313837	1.42042	NOTDEG	POSLFC
AC138627.1	0.610692	4.67476	3.04111	0.00504696	0.0343146	2.80402	DEG	POSLFC
ABO	0.610693	2.61342	1.06128	0.29676	0.479513	1.04341	NOTDEG	POSLFC
PTPRU	0.610953	4.63438	3.50253	0.00162804	0.0168884	3.15084	DEG	POSLFC
CRX	0.611031	-1.21733	1.26873	0.213982	0.387288	1.24269	NOTDEG	POSLFC
AC005089.1	0.611111	3.86397	2.66235	0.0134317	0.0633855	2.47211	NOTDEG	POSLFC
RXFP1	0.611257	6.09071	1.25983	0.218021	0.392251	1.23181	NOTDEG	POSLFC
PLAC9	0.611334	-1.62495	0.902101	0.374223	0.557502	0.888591	NOTDEG	POSLFC
AL117327.1	0.611454	0.300016	1.72193	0.103932	0.24146	1.62608	NOTDEG	POSLFC
AC008764.6	0.611676	0.457572	1.89737	0.0671275	0.180778	1.83082	NOTDEG	POSLFC
AL138927.1	0.611711	4.07504	1.40769	0.171083	0.334229	1.36873	NOTDEG	POSLFC
CEP70	0.611803	5.65434	4.25159	0.000190256	0.00481032	3.73161	DEG	POSLFC
RHOT1	0.611823	7.17659	4.68371	8.48545e-05	0.00319855	3.93026	DEG	POSLFC
PNMA8C	0.611881	2.77175	2.36115	0.0257997	0.096692	2.22921	NOTDEG	POSLFC
ZNF723	0.611971	-2.12626	1.07303	0.292212	0.474307	1.05328	NOTDEG	POSLFC
C6orf47	0.611984	-0.0785614	1.44984	0.157516	0.316474	1.41348	NOTDEG	POSLFC
AIDA	0.612115	3.68145	4.40045	0.000120537	0.00377478	3.84503	DEG	POSLFC
AC092114.1	0.61233	-0.436606	0.680138	0.501793	0.670903	0.671671	NOTDEG	POSLFC
RANBP9	0.612465	6.62839	2.82637	0.00816904	0.0461647	2.645	DEG	POSLFC
LINC01885	0.612548	1.93264	1.99503	0.0551869	0.159033	1.9174	NOTDEG	POSLFC
ZBTB18	0.61272	5.28406	2.75236	0.0103914	0.0541794	2.56252	NOTDEG	POSLFC
AC103853.2	0.612968	-1.19997	1.38189	0.177736	0.342959	1.34776	NOTDEG	POSLFC
GSTM3	0.613424	2.91696	2.23594	0.0329687	0.113431	2.13246	NOTDEG	POSLFC
KBTBD11-OT1	0.613655	-0.37855	1.71338	0.0999129	0.235172	1.64528	NOTDEG	POSLFC
C9orf40	0.613672	1.68958	2.55973	0.0177189	0.0761405	2.37144	NOTDEG	POSLFC
Z68323.1	0.614059	1.95742	1.7463	0.0906633	0.220679	1.69191	NOTDEG	POSLFC
SIAH2-AS1	0.614291	2.74215	3.60026	0.00121635	0.0140846	3.23502	DEG	POSLFC
AC087639.2	0.614408	0.560793	1.318	0.197816	0.368433	1.2878	NOTDEG	POSLFC
RPL11	0.614461	0.780309	0.789421	0.439901	0.618284	0.77236	NOTDEG	POSLFC
LRRN4CL	0.61452	-0.648059	1.26038	0.218889	0.393299	1.22949	NOTDEG	POSLFC
CLN3	0.614831	3.7585	2.88065	0.00851135	0.0473347	2.63108	DEG	POSLFC
TMEM161B-AS1	0.615435	8.34974	2.73398	0.0102696	0.0537379	2.56662	NOTDEG	POSLFC
DZIP1L	0.615537	2.62456	2.88	0.00867325	0.0478483	2.62467	DEG	POSLFC
GSTA4	0.615654	5.25336	4.07156	0.000299291	0.00619578	3.61591	DEG	POSLFC
CADPS2	0.615894	8.71604	2.9923	0.00539638	0.0357842	2.78237	DEG	POSLFC
BRINP3	0.616181	7.7579	2.52035	0.0172319	0.0750357	2.38172	NOTDEG	POSLFC
CLCN1	0.616401	-1.28613	1.53188	0.138007	0.290914	1.48325	NOTDEG	POSLFC
TAF3	0.616411	5.53924	4.08169	0.000290948	0.00607998	3.62323	DEG	POSLFC
MORF4L1	0.616456	5.71797	3.27733	0.00258635	0.0225322	3.01305	DEG	POSLFC
FAM3D	0.616546	-2.02321	1.42972	0.162798	0.323334	1.39572	NOTDEG	POSLFC
GPR161	0.616647	3.32774	2.08853	0.0462847	0.141519	1.99279	NOTDEG	POSLFC
NRIR	0.616669	1.90951	1.98311	0.0568823	0.162111	1.90421	NOTDEG	POSLFC
UNC5D	0.616783	9.22046	2.13588	0.0413363	0.131343	2.04014	NOTDEG	POSLFC
KIAA1324	0.61694	6.64982	5.68547	9.10443e-06	0.00094393	4.43742	DEG	POSLFC
NRP2	0.616945	3.643	3.20923	0.00308979	0.025201	2.95866	DEG	POSLFC
PARM1	0.617063	5.83461	3.47541	0.00158686	0.0165931	3.15831	DEG	POSLFC
CACNG7	0.617117	5.93532	4.46793	0.000177348	0.00465526	3.74927	DEG	POSLFC
C1D	0.617203	4.8756	3.22375	0.00322796	0.0258862	2.94515	DEG	POSLFC
ENHO	0.617343	-0.174752	0.96164	0.34369	0.527527	0.9469	NOTDEG	POSLFC
MYCL	0.617343	-1.96684	1.2555	0.221959	0.397061	1.22134	NOTDEG	POSLFC
C17orf107	0.617348	-1.42573	1.76384	0.090374	0.220213	1.69343	NOTDEG	POSLFC
KCNH7	0.617584	9.03709	1.89831	0.0669998	0.180552	1.83168	NOTDEG	POSLFC
MKLN1	0.617606	8.35958	3.32122	0.00250947	0.0220976	3.0222	DEG	POSLFC
AC115282.1	0.617607	4.50898	3.07339	0.00445745	0.0316423	2.84383	DEG	POSLFC
IDO1	0.617699	-0.353125	1.3869	0.175364	0.339545	1.35517	NOTDEG	POSLFC
AL356489.4	0.617877	-3.43203	0.831427	0.412091	0.593266	0.82022	NOTDEG	POSLFC
SPAG16	0.617878	7.07203	3.80645	0.000627189	0.00935991	3.41958	DEG	POSLFC
ZNF483	0.618224	7.01323	3.96953	0.00084431	0.0113319	3.33784	DEG	POSLFC
AC113383.1	0.618238	5.0838	2.50973	0.0182061	0.0774291	2.3614	NOTDEG	POSLFC
AC104564.5	0.618384	-0.421592	1.3113	0.199515	0.370596	1.28293	NOTDEG	POSLFC
SDSL	0.618442	-0.885724	1.15299	0.259171	0.438248	1.12835	NOTDEG	POSLFC
AL356608.3	0.61851	1.76041	3.05237	0.00496057	0.0339723	2.80958	DEG	POSLFC
ARHGEF3	0.618561	7.16641	5.37719	1.05395e-05	0.00100543	4.4058	DEG	POSLFC
RSPH6A	0.618576	-0.709505	1.25998	0.217842	0.392043	1.23229	NOTDEG	POSLFC
PAPOLB	0.61872	-0.77804	1.66475	0.106039	0.244681	1.61626	NOTDEG	POSLFC
UBE2K	0.619162	7.1341	3.29521	0.0024678	0.0218291	3.02726	DEG	POSLFC
PARP8	0.619383	7.44451	2.86632	0.00739854	0.0435114	2.67835	DEG	POSLFC
CTTNBP2NL	0.619532	5.05959	4.50171	8.90865e-05	0.00329926	3.91854	DEG	POSLFC
AC097634.3	0.61958	4.23863	3.56074	0.00123066	0.0141709	3.23168	DEG	POSLFC
FZD8	0.61958	-1.05311	1.21063	0.235292	0.412289	1.18684	NOTDEG	POSLFC
ADAMTS6	0.619583	2.05296	1.39875	0.172179	0.335484	1.36523	NOTDEG	POSLFC
Z95114.4	0.619702	1.24224	2.09859	0.0446111	0.13825	2.0083	NOTDEG	POSLFC
CEMIP2	0.619754	6.17713	3.03007	0.00563942	0.0367125	2.76804	DEG	POSLFC
CRLF2	0.620028	-1.16003	1.86722	0.0713524	0.188052	1.80323	NOTDEG	POSLFC
ADH5	0.620058	3.37536	2.9197	0.00655754	0.040399	2.71852	DEG	POSLFC
AC084024.4	0.620062	-0.108173	1.84926	0.0767421	0.197229	1.76991	NOTDEG	POSLFC
AC096586.1	0.6203	-1.15181	1.31424	0.198413	0.369185	1.28609	NOTDEG	POSLFC
KIFC1	0.620482	-1.78368	1.26331	0.218844	0.393274	1.22961	NOTDEG	POSLFC
GALM	0.620572	1.91142	2.46646	0.020109	0.0824677	2.32431	NOTDEG	POSLFC
AC011603.2	0.620706	6.17311	4.19819	0.000265466	0.00580431	3.64686	DEG	POSLFC
SLC7A8	0.620796	5.373	4.32934	0.000145136	0.00418097	3.79925	DEG	POSLFC
MFSD2A	0.62088	1.66246	1.3294	0.194549	0.364236	1.29724	NOTDEG	POSLFC
AL158058.2	0.620896	2.19261	2.56765	0.0155679	0.0700105	2.41889	NOTDEG	POSLFC
AC096719.1	0.62102	1.8608	2.92464	0.00683544	0.0414218	2.70476	DEG	POSLFC
SFT2D3	0.621175	0.71641	2.95551	0.00591809	0.0377948	2.75229	DEG	POSLFC
TUBB8	0.621197	0.244538	1.65816	0.108689	0.248807	1.60411	NOTDEG	POSLFC
STX17-AS1	0.62121	3.40594	3.53329	0.00280952	0.0237022	2.98785	DEG	POSLFC
ATF2	0.621211	6.28682	2.63507	0.0130157	0.0622649	2.48334	NOTDEG	POSLFC
SNHG29	0.621508	3.75155	3.05924	0.00462723	0.0324849	2.8319	DEG	POSLFC
MYBL2	0.621551	-1.59932	1.48405	0.147894	0.304063	1.44701	NOTDEG	POSLFC
LRRIQ3	0.621592	0.970629	1.61208	0.119004	0.263893	1.55897	NOTDEG	POSLFC
SBSN	0.621636	-1.52738	1.60224	0.119245	0.26424	1.55795	NOTDEG	POSLFC
AC073091.3	0.621767	7.33033	2.08733	0.0451713	0.139301	2.00306	NOTDEG	POSLFC
AC002401.4	0.621896	-3.2721	1.05689	0.298727	0.481719	1.03917	NOTDEG	POSLFC
AC069213.1	0.621929	-1.5134	1.29396	0.205238	0.377103	1.26677	NOTDEG	POSLFC
CSNKA2IP	0.622031	3.2026	2.30271	0.0281705	0.102196	2.1949	NOTDEG	POSLFC
AC022433.1	0.622475	-2.17294	0.955628	0.346654	0.530313	0.9411	NOTDEG	POSLFC
GRTP1	0.622594	-0.833248	1.12599	0.268811	0.448524	1.10581	NOTDEG	POSLFC
NPTXR	0.623146	6.23301	2.61035	0.0143514	0.0662371	2.44834	NOTDEG	POSLFC
SHISAL2A	0.623557	-0.62567	1.40887	0.171027	0.334225	1.36891	NOTDEG	POSLFC
SLC30A1	0.623585	1.70865	2.21816	0.034003	0.115769	2.12004	NOTDEG	POSLFC
RAB23	0.623677	3.46463	4.44829	0.000161472	0.00437705	3.77273	DEG	POSLFC
FBP2	0.6238	-1.47198	1.28978	0.207694	0.380348	1.25993	NOTDEG	POSLFC
NES	0.624157	-0.426281	1.71109	0.0979358	0.232117	1.65494	NOTDEG	POSLFC
ZNF350-AS1	0.624234	2.50242	1.93223	0.062592	0.172244	1.86208	NOTDEG	POSLFC
AC124947.1	0.624264	1.62336	1.22712	0.229256	0.405783	1.20228	NOTDEG	POSLFC
MMEL1	0.624379	-1.55241	1.04497	0.305522	0.489141	1.02466	NOTDEG	POSLFC
ZMYND12	0.624428	0.373267	2.06716	0.0471641	0.143236	1.98482	NOTDEG	POSLFC
AC008467.1	0.624429	1.39752	1.75762	0.0888593	0.217978	1.70145	NOTDEG	POSLFC
AC072026.2	0.624524	1.85886	2.58723	0.0148246	0.0676406	2.43664	NOTDEG	POSLFC
SNCA	0.624551	7.20682	2.76858	0.0100392	0.0529027	2.57448	NOTDEG	POSLFC
LINC00536	0.624762	1.47293	1.99224	0.0568457	0.162025	1.9045	NOTDEG	POSLFC
AC092667.1	0.624831	-1.02944	1.45456	0.157876	0.316838	1.41225	NOTDEG	POSLFC
AC145285.3	0.624975	0.551256	2.20543	0.0351144	0.117959	2.10704	NOTDEG	POSLFC
AC007193.2	0.625051	-2.35831	1.03847	0.307159	0.490943	1.0212	NOTDEG	POSLFC
C1orf56	0.625154	0.0351083	1.12847	0.267778	0.447434	1.10819	NOTDEG	POSLFC
LINC01258	0.625381	-0.0771541	1.55784	0.12948	0.279227	1.51615	NOTDEG	POSLFC
INAFM2	0.625433	0.267139	1.5204	0.139407	0.292829	1.478	NOTDEG	POSLFC
AL445426.1	0.625969	-0.0765037	1.11718	0.272529	0.452506	1.09726	NOTDEG	POSLFC
AC008088.1	0.626014	-0.628957	1.49933	0.144622	0.299918	1.45879	NOTDEG	POSLFC
AC100814.1	0.626069	-0.395464	1.60324	0.119024	0.263915	1.55888	NOTDEG	POSLFC
STX8	0.626095	6.92921	4.62455	7.13695e-05	0.00287834	3.97167	DEG	POSLFC
LINC01202	0.626333	4.6626	2.87926	0.00716447	0.0426134	2.6891	DEG	POSLFC
AL139351.3	0.626411	-1.30247	1.07554	0.292114	0.474262	1.0535	NOTDEG	POSLFC
HAND2-AS1	0.626516	-0.532846	1.55412	0.130308	0.280435	1.51289	NOTDEG	POSLFC
FER	0.627241	7.67985	2.84514	0.00779814	0.0448348	2.66069	DEG	POSLFC
SEC22B	0.627476	3.83339	2.96308	0.00580854	0.037372	2.7584	DEG	POSLFC
HECA	0.627589	3.94319	4.20887	0.000216136	0.00521134	3.69937	DEG	POSLFC
AL139327.2	0.627779	0.892835	1.07085	0.293525	0.475687	1.05042	NOTDEG	POSLFC
AC012560.1	0.627895	0.57061	2.05355	0.0485903	0.146301	1.97217	NOTDEG	POSLFC
AC090282.1	0.627931	-0.291709	1.18536	0.244883	0.423028	1.16287	NOTDEG	POSLFC
AL358292.1	0.628135	-2.93981	1.08777	0.285155	0.466968	1.06881	NOTDEG	POSLFC
BAG4	0.628305	5.22469	4.57244	0.000104205	0.00352605	3.88059	DEG	POSLFC
ZNF718	0.628554	5.05886	3.18528	0.00329288	0.0261522	2.93899	DEG	POSLFC
AC010834.3	0.628574	-0.706539	1.47864	0.149369	0.306182	1.44176	NOTDEG	POSLFC
DCDC2C	0.628644	-0.120282	0.999728	0.327086	0.51136	0.98	NOTDEG	POSLFC
LINC01703	0.628751	0.190704	1.95826	0.0631753	0.173276	1.85796	NOTDEG	POSLFC
NUDT16	0.628821	2.15175	2.69251	0.0113341	0.0569513	2.53222	NOTDEG	POSLFC
IGLV10-54	0.628898	0.680015	1.04437	0.304392	0.487999	1.02706	NOTDEG	POSLFC
MAB21L3	0.629	-0.351868	1.84595	0.0746149	0.193902	1.78282	NOTDEG	POSLFC
RALGPS2	0.62916	6.15075	5.45087	5.89443e-06	0.000730997	4.53014	DEG	POSLFC
AC006148.1	0.629192	7.33973	2.69217	0.0113442	0.0569513	2.53191	NOTDEG	POSLFC
PPP4R2	0.629615	5.43931	3.2633	0.00268941	0.0230838	3.00117	DEG	POSLFC
RAB21	0.62969	4.7528	3.76295	0.000743472	0.0104242	3.37303	DEG	POSLFC
AC246817.2	0.6297	2.3924	1.55687	0.129655	0.279468	1.51546	NOTDEG	POSLFC
SLC18B1	0.629972	4.1278	2.85113	0.00768305	0.044524	2.66569	DEG	POSLFC
AC023906.5	0.630603	-1.30276	1.39684	0.17634	0.340874	1.35211	NOTDEG	POSLFC
SERPINH1	0.630651	-1.15997	0.815761	0.421458	0.601532	0.803894	NOTDEG	POSLFC
SNTG1	0.630657	10.3435	3.29102	0.00249515	0.0220082	3.02393	DEG	POSLFC
AC004702.1	0.631138	1.02084	2.57894	0.0195663	0.0809689	2.33456	NOTDEG	POSLFC
TFDP2	0.631513	7.73327	3.71053	0.000929691	0.0120206	3.31098	DEG	POSLFC
RAB6B	0.63186	6.54488	3.57993	0.00124739	0.0143037	3.22782	DEG	POSLFC
AC099521.1	0.631874	0.383179	2.42042	0.0215542	0.0862357	2.29813	NOTDEG	POSLFC
DPP10	0.632067	11.0345	2.93035	0.00630461	0.0392799	2.7315	DEG	POSLFC
MCC	0.632072	4.13572	1.62703	0.114104	0.257051	1.58001	NOTDEG	POSLFC
MYH7	0.632502	-0.908185	1.20918	0.235737	0.412894	1.18571	NOTDEG	POSLFC
AC009236.2	0.632544	-1.59972	1.07909	0.288871	0.470722	1.0606	NOTDEG	POSLFC
IGFBP5	0.632576	3.39171	1.87933	0.0698465	0.185244	1.81291	NOTDEG	POSLFC
OR51M1	0.63291	-1.05917	1.18978	0.247851	0.426609	1.15559	NOTDEG	POSLFC
LINC02791	0.633023	-1.19969	1.65605	0.111341	0.2527	1.59219	NOTDEG	POSLFC
AC010173.1	0.633077	-1.24509	0.992306	0.329674	0.513974	0.97477	NOTDEG	POSLFC
PRRX1	0.633206	3.7072	2.05366	0.048526	0.146178	1.97273	NOTDEG	POSLFC
OIP5	0.633295	0.765738	2.19689	0.035661	0.11899	2.10077	NOTDEG	POSLFC
SPINT2	0.633543	3.91946	5.19337	1.91438e-05	0.0013763	4.27465	DEG	POSLFC
EDNRB	0.634163	0.0325909	1.12224	0.27162	0.451481	1.09934	NOTDEG	POSLFC
FOXRED2	0.634461	2.85304	3.16366	0.00356502	0.0274947	2.91429	DEG	POSLFC
ST8SIA3	0.634633	6.07704	2.51655	0.0181314	0.0772303	2.36292	NOTDEG	POSLFC
AL109976.1	0.634666	-2.53948	1.08526	0.286173	0.467925	1.06655	NOTDEG	POSLFC
PRR11	0.634699	1.20997	2.66666	0.0122556	0.0598378	2.5047	NOTDEG	POSLFC
AC092123.1	0.635177	1.01335	2.85909	0.00753268	0.0440644	2.67233	DEG	POSLFC
SERP1	0.635326	4.76035	3.95874	0.000409644	0.00731513	3.53379	DEG	POSLFC
GPRIN1	0.63539	3.85989	3.23953	0.00343163	0.0268551	2.92617	DEG	POSLFC
LINC01194	0.635637	-1.6819	0.960924	0.345854	0.52965	0.942663	NOTDEG	POSLFC
AL139339.1	0.635721	-0.988315	1.83584	0.077111	0.197929	1.7677	NOTDEG	POSLFC
IRGQ	0.63575	3.58065	4.48498	0.00012584	0.00382032	3.83446	DEG	POSLFC
AC005736.1	0.635796	1.80689	3.01575	0.00622428	0.0388868	2.73573	DEG	POSLFC
LINC00535	0.635833	5.22185	4.11707	0.0002837	0.00604519	3.62975	DEG	POSLFC
SOSTDC1	0.635845	0.594475	1.4243	0.16435	0.325459	1.39059	NOTDEG	POSLFC
PTGIR	0.63601	-0.32851	1.48437	0.147809	0.303913	1.44731	NOTDEG	POSLFC
SIAH3	0.636116	3.52352	5.03521	4.14465e-05	0.00206841	4.09926	DEG	POSLFC
TGM3	0.636593	-0.308991	1.4671	0.153996	0.312081	1.42556	NOTDEG	POSLFC
AL691432.2	0.636596	1.79502	2.95806	0.00588012	0.0376709	2.75439	DEG	POSLFC
ZNF675	0.636603	5.81533	3.39542	0.00204158	0.0194162	3.08412	DEG	POSLFC
AC092636.1	0.63716	0.336924	2.54388	0.0163953	0.0725077	2.39999	NOTDEG	POSLFC
PCDHA4	0.637188	0.069192	1.71705	0.0970352	0.230467	1.6594	NOTDEG	POSLFC
CTNNA2	0.637207	10.7507	3.24209	0.00283618	0.0238541	2.98496	DEG	POSLFC
AC009139.2	0.637324	-1.6985	1.26455	0.217592	0.39181	1.23296	NOTDEG	POSLFC
UBE2M	0.637529	2.18202	1.74367	0.0911278	0.221397	1.68948	NOTDEG	POSLFC
HSPA4	0.637842	5.29358	4.40886	0.000179301	0.00466535	3.74652	DEG	POSLFC
MIATNB	0.63798	3.627	2.21941	0.0342271	0.116197	2.11739	NOTDEG	POSLFC
SPAG17	0.638389	1.55076	2.03151	0.0511539	0.150918	1.95019	NOTDEG	POSLFC
ASB5	0.638508	-0.716624	1.57741	0.124853	0.272455	1.53472	NOTDEG	POSLFC
LINC01242	0.638902	-0.654493	1.23717	0.227225	0.403326	1.20754	NOTDEG	POSLFC
AC121320.1	0.639078	-0.468515	1.24864	0.224186	0.39992	1.21547	NOTDEG	POSLFC
CRKL	0.639152	4.89724	6.54231	4.20216e-07	0.000294706	5.05956	DEG	POSLFC
LINC02586	0.63948	-1.58477	1.37428	0.179216	0.344528	1.34317	NOTDEG	POSLFC
AP002387.2	0.639642	0.512774	2.44772	0.0202378	0.0828585	2.32191	NOTDEG	POSLFC
AC009237.15	0.639764	-1.68771	1.05754	0.300305	0.483573	1.03578	NOTDEG	POSLFC
AL512791.2	0.639807	-0.734696	1.7305	0.0985109	0.23298	1.65212	NOTDEG	POSLFC
ADAM7	0.640039	-0.860424	1.30109	0.205378	0.377246	1.26638	NOTDEG	POSLFC
LIN28B-AS1	0.64008	2.80231	2.85685	0.00758714	0.0442349	2.66991	DEG	POSLFC
APOLD1	0.640113	2.83582	1.29634	0.209155	0.381874	1.25589	NOTDEG	POSLFC
LINC02641	0.640132	3.88963	2.97291	0.00648343	0.0400719	2.72227	DEG	POSLFC
ACTR3	0.640203	4.70649	2.98749	0.00545902	0.0360284	2.77862	DEG	POSLFC
AC139718.2	0.640362	-2.00153	1.05588	0.299182	0.482267	1.03819	NOTDEG	POSLFC
HTT-AS	0.640414	2.13452	3.74821	0.00104391	0.0128881	3.27842	DEG	POSLFC
CYP3A43	0.640474	2.35952	4.18743	0.000431599	0.00747479	3.51997	DEG	POSLFC
SEL1L3	0.640559	4.81323	3.65259	0.00114325	0.013574	3.25267	DEG	POSLFC
PBX4	0.640646	4.0345	3.27079	0.00315548	0.0255185	2.95217	DEG	POSLFC
PPP2CB	0.640814	5.31607	3.84923	0.000554436	0.00869246	3.45298	DEG	POSLFC
SSUH2	0.64083	3.00491	3.00527	0.00572783	0.0370836	2.76297	DEG	POSLFC
CDKN1B	0.640948	2.08224	1.37672	0.178583	0.343764	1.34513	NOTDEG	POSLFC
AC008629.1	0.641084	2.95288	1.9851	0.0560426	0.160511	1.9107	NOTDEG	POSLFC
LINC02654	0.641269	-1.44564	1.13585	0.264723	0.444034	1.1153	NOTDEG	POSLFC
SLC35E3	0.641701	5.88024	4.1499	0.000252566	0.00564474	3.65964	DEG	POSLFC
RASAL2-AS1	0.641797	-0.816915	1.82046	0.078356	0.200027	1.76031	NOTDEG	POSLFC
KIAA2012	0.64199	5.19339	2.31067	0.0282698	0.102421	2.19352	NOTDEG	POSLFC
AC005808.1	0.642282	-2.10346	1.10271	0.278642	0.45958	1.08337	NOTDEG	POSLFC
HHLA3	0.642349	2.14368	3.84766	0.000630216	0.00938814	3.41827	DEG	POSLFC
NAPB	0.642543	5.69428	3.04192	0.00501749	0.0342081	2.80591	DEG	POSLFC
CYP4F8	0.642873	-2.97244	0.986749	0.331405	0.515748	0.971287	NOTDEG	POSLFC
AC093627.4	0.642957	-1.23196	1.20662	0.239586	0.417278	1.17602	NOTDEG	POSLFC
CDH8	0.643027	7.98059	2.37738	0.024607	0.0935617	2.24752	NOTDEG	POSLFC
DGCR11	0.64326	1.51614	3.56946	0.00198449	0.0190658	3.09254	DEG	POSLFC
AL161449.2	0.643365	1.20671	2.38252	0.0235115	0.091061	2.26502	NOTDEG	POSLFC
MAD2L1	0.643571	0.0277352	1.57317	0.126613	0.275066	1.5276	NOTDEG	POSLFC
AL050338.1	0.643594	-2.53661	1.07145	0.292241	0.474307	1.05322	NOTDEG	POSLFC
SNX3	0.643602	5.23724	3.48409	0.00149544	0.0160058	3.17557	DEG	POSLFC
MYLK3	0.643631	2.34074	2.35914	0.0247981	0.0941035	2.24453	NOTDEG	POSLFC
FAIM2	0.643716	6.11656	3.0782	0.004961	0.0339723	2.80956	DEG	POSLFC
AP003168.2	0.643753	-1.25529	1.38149	0.178545	0.34376	1.34525	NOTDEG	POSLFC
ADGRE1	0.643775	-1.79305	1.46958	0.152993	0.310972	1.42904	NOTDEG	POSLFC
ECHDC3	0.643843	-0.0283253	1.58582	0.122958	0.26972	1.54248	NOTDEG	POSLFC
ZC3H10	0.643857	1.16795	2.03333	0.0506564	0.150075	1.95438	NOTDEG	POSLFC
MED28	0.643935	4.73893	3.03159	0.004881	0.0335821	2.81478	DEG	POSLFC
LINC01176	0.64398	2.91785	3.19474	0.00325083	0.0259846	2.94297	DEG	POSLFC
MGST3	0.644043	5.67554	5.08739	1.67183e-05	0.00127589	4.30474	DEG	POSLFC
AL358472.5	0.644108	-0.0676036	0.991399	0.329166	0.513382	0.975794	NOTDEG	POSLFC
LINC02261	0.644482	-2.4212	1.08351	0.287668	0.469411	1.06325	NOTDEG	POSLFC
GPR83	0.644537	1.89209	1.45036	0.157003	0.315801	1.41522	NOTDEG	POSLFC
ADAMTS17	0.64477	4.32881	2.29633	0.0292418	0.104493	2.18021	NOTDEG	POSLFC
MESP2	0.644857	-1.09679	1.45965	0.154447	0.312688	1.424	NOTDEG	POSLFC
AC026780.2	0.644878	0.311938	2.22904	0.0337196	0.115078	2.12341	NOTDEG	POSLFC
GRM7	0.644998	9.61936	2.09854	0.0450968	0.139175	2.00375	NOTDEG	POSLFC
AC072062.1	0.645126	-0.76727	1.24171	0.223667	0.399317	1.21684	NOTDEG	POSLFC
RABGAP1L-DT	0.645292	0.116023	2.00382	0.0538953	0.156073	1.92768	NOTDEG	POSLFC
MTRNR2L5	0.645561	-3.33666	1.23312	0.226801	0.402986	1.20864	NOTDEG	POSLFC
MS4A15	0.645627	-2.77883	1.0099	0.321102	0.505317	0.992196	NOTDEG	POSLFC
AP002851.1	0.645628	1.34409	2.72632	0.0110426	0.056051	2.54135	NOTDEG	POSLFC
CEBPB	0.646039	2.40145	1.79175	0.0836605	0.209345	1.72983	NOTDEG	POSLFC
LINC02035	0.646043	2.05344	2.22745	0.0333125	0.114155	2.1283	NOTDEG	POSLFC
LINC02165	0.64608	-2.31138	1.19238	0.242161	0.419992	1.1696	NOTDEG	POSLFC
C2orf69	0.646133	3.60112	3.09137	0.00418954	0.0302954	2.86353	DEG	POSLFC
TMPO-AS1	0.646169	-1.7071	1.28369	0.208764	0.381407	1.25697	NOTDEG	POSLFC
GCH1	0.646281	1.26566	2.36144	0.0288187	0.10356	2.18596	NOTDEG	POSLFC
AC079380.1	0.647095	1.76887	1.30072	0.203015	0.374796	1.27301	NOTDEG	POSLFC
AC010210.1	0.647208	5.64883	2.94797	0.0060315	0.0382529	2.74606	DEG	POSLFC
CRYBB2	0.647499	1.84146	2.17414	0.0384538	0.125101	2.06998	NOTDEG	POSLFC
KHDRBS2-OT	0.647596	6.34571	2.62777	0.013245	0.0628588	2.47711	NOTDEG	POSLFC
LOXL1	0.647666	-0.517682	0.913535	0.368012	0.551436	0.900203	NOTDEG	POSLFC
AC012325.1	0.647926	-2.43143	1.06953	0.29309	0.475293	1.05137	NOTDEG	POSLFC
AC104211.1	0.648018	2.59073	2.2029	0.035164	0.118034	2.10646	NOTDEG	POSLFC
AC093849.3	0.64813	0.682329	1.86377	0.0719824	0.189229	1.79923	NOTDEG	POSLFC
DFFA	0.648187	4.40501	4.578	0.000146301	0.00419018	3.79727	DEG	POSLFC
FOXO3	0.648244	6.91393	3.87175	0.000521066	0.00839767	3.46969	DEG	POSLFC
DLL3	0.648453	-1.03403	1.39364	0.176538	0.341151	1.35149	NOTDEG	POSLFC
AC118757.1	0.648776	-1.75331	1.90997	0.0654269	0.177509	1.84233	NOTDEG	POSLFC
AL139260.1	0.64903	7.12916	4.11232	0.000379158	0.00701709	3.55418	DEG	POSLFC
CCNI	0.649201	5.3221	3.01449	0.00532955	0.0355537	2.78641	DEG	POSLFC
AC080162.1	0.649266	1.32755	2.51188	0.0175122	0.0758037	2.37577	NOTDEG	POSLFC
UBE2W	0.649267	6.40599	3.8486	0.00055541	0.00869246	3.4525	DEG	POSLFC
AC087269.1	0.649478	0.122922	2.18035	0.0382089	0.124615	2.07261	NOTDEG	POSLFC
AL139035.2	0.649487	-2.10764	1.5735	0.127549	0.276369	1.52384	NOTDEG	POSLFC
AL162458.1	0.649489	2.16424	2.72148	0.0108583	0.0556442	2.54723	NOTDEG	POSLFC
AC079779.2	0.649584	1.57384	1.513	0.140408	0.294158	1.47427	NOTDEG	POSLFC
RERG	0.6496	3.28473	1.24093	0.22394	0.399577	1.21612	NOTDEG	POSLFC
ACAP2-IT1	0.649695	0.174241	2.21253	0.0353542	0.118371	2.10428	NOTDEG	POSLFC
KIAA1191	0.649761	3.96653	2.95384	0.00603293	0.0382529	2.74599	DEG	POSLFC
PCBP1-AS1	0.649821	6.83351	4.62739	6.32314e-05	0.00266723	4.00042	DEG	POSLFC
SOCS5	0.650338	3.10655	4.09165	0.000428655	0.00747479	3.52178	DEG	POSLFC
LINC02776	0.650376	-3.70358	1.12449	0.269438	0.449057	1.10436	NOTDEG	POSLFC
AL357514.1	0.650424	-3.53302	1.18903	0.247408	0.426143	1.15667	NOTDEG	POSLFC
AC092828.1	0.650642	2.30706	1.58255	0.123978	0.27119	1.53829	NOTDEG	POSLFC
TRHDE	0.650663	7.37051	2.02509	0.0515437	0.151725	1.94693	NOTDEG	POSLFC
AICDA	0.650718	-2.78528	1.19217	0.243224	0.421246	1.16697	NOTDEG	POSLFC
SGCZ	0.651013	7.77139	1.47097	0.151378	0.308617	1.43468	NOTDEG	POSLFC
AC009562.1	0.651086	-1.02297	1.63789	0.111557	0.25299	1.59123	NOTDEG	POSLFC
LY6G5C	0.651181	0.380627	1.50941	0.141321	0.295238	1.47089	NOTDEG	POSLFC
AC091978.1	0.651249	3.24745	4.07548	0.000344617	0.00666735	3.57922	DEG	POSLFC
AC113355.1	0.651545	-2.7318	1.01051	0.322406	0.506726	0.989525	NOTDEG	POSLFC
AC087301.1	0.651713	-1.66148	1.38081	0.180979	0.346761	1.33775	NOTDEG	POSLFC
RBX1	0.651861	5.32916	2.5549	0.0157509	0.0704926	2.41464	NOTDEG	POSLFC
WNT11	0.651976	-1.79846	1.10163	0.280326	0.461498	1.07959	NOTDEG	POSLFC
LDLR	0.652005	4.12422	2.49045	0.0212491	0.0855309	2.30353	NOTDEG	POSLFC
GXYLT2	0.652061	3.71494	2.63015	0.0131698	0.0626726	2.47915	NOTDEG	POSLFC
ST8SIA1	0.652194	6.64004	4.87575	3.06873e-05	0.00178111	4.1683	DEG	POSLFC
LINC01791	0.652208	-1.9741	1.2028	0.238159	0.415755	1.1796	NOTDEG	POSLFC
AC089998.1	0.652671	-2.10148	1.1244	0.269476	0.44906	1.10427	NOTDEG	POSLFC
AC092958.4	0.652758	-3.04829	0.98934	0.331698	0.515968	0.970699	NOTDEG	POSLFC
SGPP2	0.65306	5.74599	3.97337	0.000420299	0.00743507	3.527	DEG	POSLFC
KCNC2	0.653415	7.78853	2.29256	0.0294148	0.104869	2.17788	NOTDEG	POSLFC
EXTL3	0.653448	5.4044	5.14784	1.92552e-05	0.00137633	4.27336	DEG	POSLFC
PCF11-AS1	0.653542	0.979444	2.04768	0.0491444	0.147214	1.96734	NOTDEG	POSLFC
ZBTB11-AS1	0.653953	-0.525215	2.16016	0.0386075	0.125354	2.06835	NOTDEG	POSLFC
BMT2	0.654178	5.91584	3.05926	0.00493503	0.0338318	2.81124	DEG	POSLFC
OR2T6	0.654251	-0.280715	1.7404	0.0965912	0.229875	1.66161	NOTDEG	POSLFC
CEP112	0.654274	7.32119	4.07292	0.00032678	0.00646857	3.59309	DEG	POSLFC
MED13L	0.654317	8.05426	3.3006	0.00243313	0.0216692	3.03154	DEG	POSLFC
PDK1	0.654782	3.92412	4.09939	0.000281595	0.00601067	3.63167	DEG	POSLFC
ZNF124	0.654923	4.02038	4.1573	0.000253368	0.00565151	3.65883	DEG	POSLFC
AC005358.1	0.655042	-2.01439	1.54028	0.137902	0.290874	1.48365	NOTDEG	POSLFC
ARHGAP5-AS1	0.655434	-1.7071	1.66514	0.105961	0.244636	1.61662	NOTDEG	POSLFC
RABGAP1L-IT1	0.655877	0.449897	2.04397	0.0495314	0.14798	1.96399	NOTDEG	POSLFC
PLA2G12A	0.655969	4.60008	3.65895	0.00093738	0.0120716	3.30868	DEG	POSLFC
TMEM97	0.656	1.03188	2.02842	0.0511833	0.150969	1.94994	NOTDEG	POSLFC
ADD3-AS1	0.65606	3.53257	2.29047	0.0291424	0.104342	2.18155	NOTDEG	POSLFC
AL513477.2	0.656209	0.351948	2.41588	0.0221095	0.0875589	2.28848	NOTDEG	POSLFC
MS4A4E	0.656377	-0.834484	1.36311	0.182733	0.349501	1.33239	NOTDEG	POSLFC
AC017104.1	0.656694	-0.245384	1.86161	0.0740389	0.19304	1.78637	NOTDEG	POSLFC
FBXO42	0.657503	6.87103	4.95155	3.42014e-05	0.00188928	4.14352	DEG	POSLFC
AC005144.1	0.657669	-1.97699	1.5295	0.140154	0.293948	1.47522	NOTDEG	POSLFC
FBXL20	0.657707	7.63715	5.5869	6.16459e-06	0.000745645	4.52066	DEG	POSLFC
NRSN2-AS1	0.658018	5.1591	3.50476	0.00190888	0.0186437	3.10405	DEG	POSLFC
AC009803.2	0.658029	-3.56175	1.02527	0.314551	0.49855	1.00572	NOTDEG	POSLFC
IGF1R	0.658062	8.31795	4.34251	0.000190148	0.00481032	3.73176	DEG	POSLFC
CDH2	0.658123	7.78336	2.70814	0.0115527	0.0576188	2.52552	NOTDEG	POSLFC
AC109635.6	0.658303	-1.22954	1.46571	0.155059	0.313315	1.42189	NOTDEG	POSLFC
ZBTB8OS	0.658336	6.93976	3.99499	0.00060747	0.00919846	3.42826	DEG	POSLFC
SCN7A	0.658394	1.81423	1.44985	0.157633	0.316555	1.41308	NOTDEG	POSLFC
AC130324.1	0.65867	0.287622	2.16775	0.0395858	0.127416	2.05805	NOTDEG	POSLFC
AC107881.1	0.658939	-2.32768	1.37661	0.178495	0.343749	1.3454	NOTDEG	POSLFC
AC026329.1	0.659048	-0.272847	1.54332	0.1329	0.284289	1.50276	NOTDEG	POSLFC
SFT2D2	0.659167	2.40175	2.03733	0.0504758	0.149744	1.95591	NOTDEG	POSLFC
CNTN1	0.659303	9.53494	2.17799	0.0371359	0.122127	2.08427	NOTDEG	POSLFC
RGS21	0.659719	-3.31806	0.937848	0.355572	0.538679	0.923835	NOTDEG	POSLFC
IGFBPL1	0.660103	0.464305	2.14386	0.0404994	0.129447	2.04862	NOTDEG	POSLFC
AC006504.1	0.660119	0.995417	1.96266	0.0590379	0.166098	1.88791	NOTDEG	POSLFC
FIGNL2-DT	0.660121	0.441835	1.6758	0.108759	0.248873	1.60379	NOTDEG	POSLFC
SOCS7	0.660126	5.95317	6.70304	2.43657e-07	0.00024112	5.16251	DEG	POSLFC
AC007686.4	0.660207	3.01863	3.48456	0.00174781	0.0176511	3.13004	DEG	POSLFC
HIST1H2BE	0.66033	1.18399	1.90901	0.0656632	0.177877	1.84072	NOTDEG	POSLFC
MGAT2	0.660414	-0.277599	1.88564	0.0698383	0.185242	1.81296	NOTDEG	POSLFC
ARL4C	0.660589	3.02897	2.01187	0.0533805	0.155108	1.93183	NOTDEG	POSLFC
LINC01402	0.660608	-0.993853	1.10474	0.277834	0.458871	1.0852	NOTDEG	POSLFC
RPS29	0.660725	3.66318	1.87942	0.0696561	0.184996	1.81414	NOTDEG	POSLFC
AC007091.1	0.660924	3.72077	1.65813	0.107476	0.247009	1.60964	NOTDEG	POSLFC
GCNT1	0.661028	4.2701	3.03094	0.00503486	0.0342822	2.8048	DEG	POSLFC
SH2B2	0.661368	2.24614	2.3949	0.0228547	0.0894204	2.27585	NOTDEG	POSLFC
AC010255.3	0.6615	-0.466637	1.95891	0.0591706	0.166344	1.88692	NOTDEG	POSLFC
MOB4	0.662097	4.40794	3.46356	0.00159664	0.0166743	3.15652	DEG	POSLFC
FAM167A-AS1	0.662371	-0.494237	1.94117	0.0635557	0.173998	1.85528	NOTDEG	POSLFC
GLIPR1L2	0.662443	2.06254	1.68215	0.102697	0.239285	1.63192	NOTDEG	POSLFC
LINC01513	0.662581	-0.242546	1.92728	0.0631516	0.173237	1.85812	NOTDEG	POSLFC
DPP4	0.662668	3.48397	2.13949	0.0413617	0.131407	2.03989	NOTDEG	POSLFC
METTL21A	0.662683	3.80141	4.00476	0.000360504	0.00683607	3.56743	DEG	POSLFC
AP000253.1	0.662767	-0.681875	1.56426	0.127909	0.276908	1.5224	NOTDEG	POSLFC
AC092809.4	0.663189	0.212343	2.32548	0.0268199	0.0991378	2.21413	NOTDEG	POSLFC
AC013565.1	0.663275	-0.255384	1.86094	0.07226	0.189718	1.79748	NOTDEG	POSLFC
RERE-AS1	0.663618	-0.917471	1.57118	0.126294	0.274681	1.52888	NOTDEG	POSLFC
SNHG5	0.663963	5.81206	4.45294	0.000173862	0.00459245	3.75425	DEG	POSLFC
TMEM139	0.664063	-2.59901	0.869887	0.391892	0.57347	0.85619	NOTDEG	POSLFC
AL592429.2	0.664073	1.16579	2.70011	0.0132116	0.0627754	2.47801	NOTDEG	POSLFC
KLRG2	0.664597	-1.90234	1.21019	0.235352	0.412364	1.18669	NOTDEG	POSLFC
AC126696.1	0.664718	1.148	2.5828	0.014744	0.0674764	2.43861	NOTDEG	POSLFC
BCAM	0.664727	-0.989219	1.65818	0.107367	0.246828	1.61014	NOTDEG	POSLFC
AMDHD1	0.664731	-0.599824	1.57338	0.125786	0.273848	1.53093	NOTDEG	POSLFC
PADI4	0.664743	1.50984	1.1515	0.260044	0.439095	1.12629	NOTDEG	POSLFC
PKHD1	0.664858	1.14476	1.58052	0.124929	0.272568	1.53441	NOTDEG	POSLFC
UBE2D3-AS1	0.665179	2.49028	3.37397	0.00212372	0.0198617	3.07236	DEG	POSLFC
IFI27	0.665246	-0.0398849	1.88495	0.0688462	0.183725	1.81943	NOTDEG	POSLFC
AC121761.1	0.665594	-1.04355	1.40126	0.171067	0.334229	1.36878	NOTDEG	POSLFC
DDN-AS1	0.66583	2.87467	3.90354	0.000541948	0.00858606	3.45912	DEG	POSLFC
PSMG2	0.665859	5.41611	4.36297	0.000170439	0.00453806	3.75923	DEG	POSLFC
RMDN2-AS1	0.66595	3.2555	2.47455	0.0209456	0.0847494	2.30896	NOTDEG	POSLFC
AC005842.1	0.665956	-0.591138	1.5542	0.130288	0.280418	1.51297	NOTDEG	POSLFC
AL034347.1	0.665977	1.9723	2.16862	0.0384008	0.124961	2.07055	NOTDEG	POSLFC
SPCS1	0.666058	3.09858	3.8826	0.000530215	0.00848994	3.46501	DEG	POSLFC
FBXO40	0.666107	2.84515	4.62564	9.08517e-05	0.00329926	3.91381	DEG	POSLFC
AC103855.3	0.666156	4.34394	2.77963	0.0105439	0.05479	2.55746	NOTDEG	POSLFC
TIAM2	0.66628	7.70975	4.50054	0.000125394	0.00381563	3.83533	DEG	POSLFC
BCL2L13	0.666286	5.80687	5.09842	3.70853e-05	0.00195292	4.12493	DEG	POSLFC
KTN1-AS1	0.666332	4.57027	5.53363	9.05434e-06	0.000943592	4.43861	DEG	POSLFC
AL008582.1	0.666407	-1.16631	1.15348	0.257539	0.43659	1.13223	NOTDEG	POSLFC
PNLIP	0.666561	-3.15097	1.17704	0.24814	0.426776	1.15488	NOTDEG	POSLFC
PPP2R1A	0.666572	4.985	3.57469	0.00144417	0.0157105	3.18567	DEG	POSLFC
AL031775.1	0.666813	-0.752686	1.77866	0.085105	0.211806	1.7218	NOTDEG	POSLFC
C14orf132	0.667029	5.50487	2.76481	0.00950491	0.0510614	2.59334	NOTDEG	POSLFC
BTN2A2	0.667251	-0.86252	1.29183	0.206936	0.379381	1.26203	NOTDEG	POSLFC
EFNA2	0.667274	-0.548942	1.29073	0.20634	0.37851	1.26369	NOTDEG	POSLFC
AL133372.3	0.66784	-0.748102	1.30822	0.200415	0.371684	1.28037	NOTDEG	POSLFC
DSG4	0.667849	-3.53386	1.05192	0.302089	0.48553	1.03196	NOTDEG	POSLFC
GFRA3	0.667981	-2.11221	1.3157	0.199399	0.370408	1.28327	NOTDEG	POSLFC
PLAGL2	0.668003	2.72227	4.18164	0.000234185	0.00541836	3.67896	DEG	POSLFC
MKNK2	0.668341	3.14956	2.07809	0.0473584	0.143784	1.98308	NOTDEG	POSLFC
GUCY1B1	0.668505	5.83978	3.15099	0.00419361	0.030316	2.86322	DEG	POSLFC
ARHGAP29-AS1	0.668747	-1.79724	1.32716	0.194147	0.363594	1.29841	NOTDEG	POSLFC
ITK	0.669112	-1.08418	1.53511	0.134901	0.28673	1.49505	NOTDEG	POSLFC
CD83	0.669152	2.69727	3.38413	0.00195165	0.0188774	3.09749	DEG	POSLFC
PTH	0.669252	-2.10358	1.07038	0.292767	0.474856	1.05207	NOTDEG	POSLFC
UQCRB	0.669258	2.95382	2.29625	0.0293284	0.104721	2.17904	NOTDEG	POSLFC
FGF17	0.669392	4.46203	2.83752	0.0116663	0.0579415	2.52208	NOTDEG	POSLFC
CLDN1	0.669478	-1.9291	1.1797	0.249001	0.427492	1.15278	NOTDEG	POSLFC
GINS1	0.66949	2.90024	3.29484	0.00278229	0.0235687	2.99082	DEG	POSLFC
TRMT112	0.669638	0.766195	1.75367	0.0922683	0.223141	1.68355	NOTDEG	POSLFC
SYT1	0.669806	11.3408	2.72773	0.0108472	0.055599	2.54758	NOTDEG	POSLFC
AC093227.1	0.669943	1.53892	1.94434	0.0609767	0.169374	1.87366	NOTDEG	POSLFC
MUC16	0.670001	-1.73562	1.32023	0.196423	0.366638	1.29181	NOTDEG	POSLFC
ZKSCAN2-DT	0.670164	2.67521	4.58877	0.000117666	0.00373683	3.85094	DEG	POSLFC
TYW3	0.670202	3.98876	3.85859	0.000540322	0.00857428	3.45993	DEG	POSLFC
AC020779.2	0.670391	-0.291103	1.47293	0.150851	0.308068	1.43653	NOTDEG	POSLFC
MARCH1	0.670465	9.11796	2.76772	0.00968545	0.0517475	2.58686	NOTDEG	POSLFC
AC022874.1	0.67061	-1.62103	1.22809	0.232642	0.409794	1.19358	NOTDEG	POSLFC
TMEM106B	0.670672	5.15082	3.2341	0.00327768	0.0260983	2.94042	DEG	POSLFC
AC018845.1	0.670918	-1.694	1.146	0.261539	0.440584	1.12276	NOTDEG	POSLFC
PCGF1	0.671132	0.134837	1.39915	0.171693	0.33492	1.36678	NOTDEG	POSLFC
UPK3A	0.671297	-1.11291	1.33698	0.194085	0.363532	1.29859	NOTDEG	POSLFC
AC005616.1	0.671298	-2.76036	1.04715	0.303126	0.486598	1.02975	NOTDEG	POSLFC
AC009996.1	0.671336	0.74003	2.21368	0.0349376	0.117611	2.10908	NOTDEG	POSLFC
AC013716.1	0.671398	2.13008	1.40726	0.1693	0.332158	1.37446	NOTDEG	POSLFC
PDPN	0.671659	1.69976	2.22493	0.0335067	0.114535	2.12596	NOTDEG	POSLFC
AC011479.2	0.671838	-1.46737	1.22364	0.231102	0.407973	1.19753	NOTDEG	POSLFC
SPATA17	0.671863	2.49654	2.41294	0.0220154	0.0873437	2.2901	NOTDEG	POSLFC
FMO2	0.671875	-3.04163	1.07664	0.291878	0.47402	1.05401	NOTDEG	POSLFC
ST3GAL6	0.671904	5.73416	4.85129	3.43546e-05	0.00188935	4.1425	DEG	POSLFC
LINC01697	0.671914	-1.43922	1.0199	0.316404	0.500276	1.00188	NOTDEG	POSLFC
ZMAT3	0.672088	4.99022	4.1415	0.000259541	0.00574036	3.65266	DEG	POSLFC
MRTFA	0.672575	7.47431	4.49656	9.0399e-05	0.00329926	3.91501	DEG	POSLFC
TMEM45B	0.672584	-0.533128	1.29223	0.205829	0.377797	1.26512	NOTDEG	POSLFC
LINC00471	0.672604	0.366522	2.32472	0.027034	0.0996471	2.21103	NOTDEG	POSLFC
AC092268.2	0.672617	0.741898	1.52608	0.13753	0.29036	1.48505	NOTDEG	POSLFC
AC007292.2	0.672999	-1.01205	1.22225	0.232076	0.409227	1.19503	NOTDEG	POSLFC
RIPOR2	0.673096	6.06484	3.21803	0.00315545	0.0255185	2.95217	DEG	POSLFC
AL445228.2	0.673265	-1.81899	1.39344	0.173399	0.337081	1.36136	NOTDEG	POSLFC
CD163	0.67349	-2.36686	0.7819	0.440233	0.61861	0.7718	NOTDEG	POSLFC
AC083805.1	0.673579	-1.107	1.32729	0.197189	0.367625	1.2896	NOTDEG	POSLFC
CADM1	0.673666	8.17148	2.88018	0.00714755	0.0425916	2.68989	DEG	POSLFC
GNB4	0.673939	3.35681	2.46159	0.0196698	0.0812438	2.33259	NOTDEG	POSLFC
AC092125.1	0.674035	0.594913	2.30775	0.0280114	0.101918	2.19713	NOTDEG	POSLFC
GPX3	0.674221	1.17054	1.47622	0.150556	0.3077	1.43757	NOTDEG	POSLFC
FHAD1	0.674234	3.08747	2.54313	0.0180979	0.0771539	2.36361	NOTDEG	POSLFC
SYN3	0.674332	9.99839	2.42088	0.0221784	0.0877592	2.2873	NOTDEG	POSLFC
MED30	0.674364	2.49495	3.06854	0.00444179	0.0315763	2.84495	DEG	POSLFC
SLC16A12	0.674419	-0.994909	1.4941	0.14526	0.300674	1.45648	NOTDEG	POSLFC
AC016134.1	0.674428	-0.130263	2.02943	0.0510748	0.150846	1.95085	NOTDEG	POSLFC
AC008525.1	0.674561	-0.592598	1.64988	0.109065	0.249344	1.60241	NOTDEG	POSLFC
SMIM30	0.674796	0.0143447	2.0395	0.0509144	0.15057	1.9522	NOTDEG	POSLFC
LINC01140	0.674857	1.72272	2.14184	0.0410282	0.130598	2.04324	NOTDEG	POSLFC
ZNF770	0.674898	3.57775	3.87936	0.000616702	0.00928722	3.42416	DEG	POSLFC
LINC02663	0.674953	-1.24638	1.71263	0.0990352	0.233784	1.64955	NOTDEG	POSLFC
LINC01098	0.675053	1.25428	1.39028	0.178506	0.343749	1.34537	NOTDEG	POSLFC
AL160191.1	0.675106	0.949976	1.8739	0.0713893	0.188109	1.80299	NOTDEG	POSLFC
NGF-AS1	0.675177	-1.80506	0.948798	0.350949	0.534476	0.932751	NOTDEG	POSLFC
RHBDD2	0.675324	4.64323	2.6866	0.0120553	0.0591859	2.51052	NOTDEG	POSLFC
CDK2AP2	0.675491	0.407492	1.60798	0.118658	0.263339	1.56043	NOTDEG	POSLFC
LINC02582	0.6758	-2.3954	1.13452	0.265274	0.444572	1.11401	NOTDEG	POSLFC
ELOVL5	0.67598	4.49159	2.36434	0.0251969	0.0951666	2.23837	NOTDEG	POSLFC
COX19	0.676141	5.13298	3.48815	0.0020916	0.0196895	3.07691	DEG	POSLFC
SMIM31	0.676302	-1.19239	1.50502	0.145085	0.30048	1.45711	NOTDEG	POSLFC
CCDC6	0.676304	6.38781	3.84177	0.000663868	0.00970867	3.40408	DEG	POSLFC
ASB3	0.676395	7.35352	3.93656	0.0004379	0.00754776	3.51612	DEG	POSLFC
AC025871.2	0.67645	-0.457212	1.65719	0.107569	0.247133	1.60921	NOTDEG	POSLFC
TBC1D8	0.676474	5.88379	5.29756	1.17641e-05	0.00105547	4.38192	DEG	POSLFC
EI24	0.676536	3.88638	4.15406	0.000354497	0.00676693	3.57183	DEG	POSLFC
BX293535.1	0.67679	-0.655334	1.75508	0.0897066	0.219362	1.69695	NOTDEG	POSLFC
SPACA6P-AS	0.67688	-1.51794	1.54312	0.134196	0.285851	1.49776	NOTDEG	POSLFC
AC239804.1	0.676901	-1.66629	1.27396	0.212154	0.385268	1.24766	NOTDEG	POSLFC
MTTP	0.677021	-0.484827	2.06816	0.0470549	0.142975	1.98581	NOTDEG	POSLFC
HCG20	0.677082	1.40185	2.51818	0.0176882	0.0761141	2.37208	NOTDEG	POSLFC
LINC01562	0.677095	1.98336	3.40505	0.00186285	0.0183278	3.11127	DEG	POSLFC
AC010203.2	0.677127	-0.673113	2.07975	0.0459082	0.140753	1.99624	NOTDEG	POSLFC
AC036108.3	0.677249	1.825	2.61491	0.0137753	0.0644414	2.46307	NOTDEG	POSLFC
AC090772.3	0.677252	1.20657	2.85491	0.00764178	0.044402	2.6675	DEG	POSLFC
AC011383.1	0.677817	0.345047	1.7502	0.0899945	0.21968	1.69543	NOTDEG	POSLFC
AC090152.1	0.678481	0.839029	2.52418	0.0172557	0.0750642	2.38121	NOTDEG	POSLFC
AL358472.4	0.678787	-1.45432	1.32979	0.193291	0.36251	1.30091	NOTDEG	POSLFC
AC110769.2	0.678814	-0.235218	1.78248	0.0844679	0.210728	1.72533	NOTDEG	POSLFC
AC099342.1	0.679279	-2.34913	1.50823	0.142796	0.297403	1.46546	NOTDEG	POSLFC
LINC01903	0.679476	-1.98613	0.946983	0.350971	0.534476	0.932707	NOTDEG	POSLFC
NFAM1	0.679501	-0.14623	1.47669	0.149846	0.306714	1.44008	NOTDEG	POSLFC
AP001631.2	0.679585	0.0766395	1.67848	0.105567	0.243956	1.61844	NOTDEG	POSLFC
PTGR1	0.679639	4.72204	3.76318	0.000781124	0.0107874	3.3594	DEG	POSLFC
FRMD6-AS1	0.679747	1.34807	2.20125	0.036404	0.120632	2.09239	NOTDEG	POSLFC
CCDC34	0.679761	4.02457	4.32238	0.000274002	0.00591992	3.63871	DEG	POSLFC
LSMEM1	0.679995	2.28439	2.96232	0.00604617	0.0383048	2.74527	DEG	POSLFC
AL022318.5	0.680293	-1.16502	1.24093	0.226083	0.402291	1.21051	NOTDEG	POSLFC
AL022345.4	0.680352	-0.755195	2.10421	0.0469113	0.142776	1.9871	NOTDEG	POSLFC
NDN	0.680502	0.694346	1.56928	0.128523	0.277752	1.51995	NOTDEG	POSLFC
PPM1K-DT	0.680682	2.8137	2.67604	0.0127332	0.061408	2.49115	NOTDEG	POSLFC
AC124017.1	0.681057	-1.6974	1.28764	0.207402	0.379975	1.26074	NOTDEG	POSLFC
DGUOK-AS1	0.681121	0.250351	1.84986	0.075838	0.195836	1.77536	NOTDEG	POSLFC
C9	0.68123	-1.27553	1.31992	0.196525	0.366745	1.29152	NOTDEG	POSLFC
AF131215.4	0.681347	2.55084	3.66715	0.00093601	0.0120675	3.30909	DEG	POSLFC
AK7	0.681487	2.25468	3.02699	0.00556749	0.0364643	2.77222	DEG	POSLFC
LINC01320	0.681566	3.4472	2.22427	0.0356069	0.11888	2.10139	NOTDEG	POSLFC
TCEAL1	0.681749	2.90576	3.35762	0.00231743	0.0209625	3.04621	DEG	POSLFC
FO393415.1	0.682059	0.195343	2.13825	0.0418795	0.13234	2.03472	NOTDEG	POSLFC
SMIM24	0.682283	-1.9761	1.22655	0.233479	0.410457	1.19145	NOTDEG	POSLFC
ZBTB21	0.682353	3.8103	3.69627	0.000987809	0.0124331	3.29398	DEG	POSLFC
EBI3	0.682362	0.475906	1.08641	0.28634	0.468075	1.06618	NOTDEG	POSLFC
CA5A	0.682424	-0.892778	1.38692	0.176218	0.340745	1.35249	NOTDEG	POSLFC
TENM3	0.682707	7.5041	3.31655	0.00249674	0.0220144	3.02374	DEG	POSLFC
ANKRD62P1-PARP4P3	0.682707	1.76339	2.96172	0.00611731	0.0385095	2.74143	DEG	POSLFC
AC007220.1	0.683096	2.99734	3.28194	0.00275028	0.0233766	2.99435	DEG	POSLFC
YPEL5	0.683186	4.29887	3.08519	0.00432272	0.0309516	2.8536	DEG	POSLFC
LINC01002	0.683291	4.08288	2.29815	0.0292173	0.104454	2.18054	NOTDEG	POSLFC
AC115522.1	0.683594	-1.34766	1.87085	0.0708327	0.18704	1.80655	NOTDEG	POSLFC
DERL3	0.68387	-1.852	1.31166	0.199265	0.370215	1.28365	NOTDEG	POSLFC
TIMM29	0.683872	3.47703	4.33593	0.000164242	0.00442125	3.76848	DEG	POSLFC
AC074024.1	0.684069	0.351136	1.32005	0.196482	0.366693	1.29164	NOTDEG	POSLFC
LINC00487	0.684222	-1.9482	1.14325	0.2636	0.442718	1.11792	NOTDEG	POSLFC
AC079384.1	0.684362	-3.02313	1.17725	0.248056	0.4267	1.15508	NOTDEG	POSLFC
AC015845.2	0.684414	2.64303	2.72598	0.0106692	0.0551103	2.55335	NOTDEG	POSLFC
NUDT4	0.684422	5.22615	2.95719	0.00603392	0.0382529	2.74593	DEG	POSLFC
GLRX	0.684549	2.97658	2.25278	0.0317015	0.110171	2.14815	NOTDEG	POSLFC
CCL28	0.684621	0.604968	2.13819	0.0404913	0.129438	2.0487	NOTDEG	POSLFC
AC010325.1	0.685034	1.18802	3.04413	0.00480145	0.0331913	2.82006	DEG	POSLFC
TEX35	0.685193	-2.61714	1.08871	0.286804	0.468461	1.06516	NOTDEG	POSLFC
AC004490.1	0.685194	-1.60781	1.22996	0.231705	0.408718	1.19598	NOTDEG	POSLFC
NEUROD2	0.685429	3.91033	2.67435	0.0130812	0.0624667	2.48155	NOTDEG	POSLFC
AC027237.2	0.685601	0.230666	2.72272	0.0106575	0.0551103	2.55373	NOTDEG	POSLFC
AL356417.1	0.685783	-2.7766	1.26711	0.214653	0.388135	1.24087	NOTDEG	POSLFC
UBE2H	0.685932	6.86577	4.13647	0.000249631	0.00561852	3.66264	DEG	POSLFC
IFIT2	0.685949	0.705886	1.36441	0.182261	0.34884	1.33383	NOTDEG	POSLFC
AL354863.1	0.68607	-0.413038	1.63874	0.117348	0.261558	1.566	NOTDEG	POSLFC
AC073934.1	0.686103	-1.88858	1.78918	0.0855278	0.212538	1.71948	NOTDEG	POSLFC
AL592148.3	0.686429	-1.22227	1.34954	0.188078	0.355714	1.31629	NOTDEG	POSLFC
AC114757.1	0.686568	-0.641913	1.62066	0.115395	0.25876	1.5744	NOTDEG	POSLFC
AL009179.2	0.686728	0.61984	1.85328	0.0733862	0.191781	1.79042	NOTDEG	POSLFC
C4orf17	0.686869	-3.4382	0.959956	0.345588	0.529443	0.943182	NOTDEG	POSLFC
CHEK1	0.687237	1.46355	2.85133	0.00767918	0.0445224	2.66586	DEG	POSLFC
AC124276.1	0.687238	-2.6578	1.38153	0.179306	0.34462	1.3429	NOTDEG	POSLFC
PIGW	0.687261	-0.72206	1.89287	0.0677989	0.181974	1.82634	NOTDEG	POSLFC
LINC-PINT	0.6879	5.63499	3.58743	0.00117499	0.013812	3.24488	DEG	POSLFC
MROH2B	0.688045	-2.70952	1.46498	0.157497	0.316462	1.41354	NOTDEG	POSLFC
UBE2D3	0.688255	6.9274	3.32489	0.00228245	0.0208284	3.05078	DEG	POSLFC
HGD	0.688362	0.325641	1.58635	0.127121	0.275802	1.52556	NOTDEG	POSLFC
GIMAP1	0.688522	-2.86987	1.14377	0.261473	0.440578	1.12292	NOTDEG	POSLFC
AC107214.1	0.689996	3.70306	4.58442	0.000139964	0.00407457	3.80823	DEG	POSLFC
PRKAG2-AS1	0.690101	1.42281	2.59193	0.0144274	0.0664271	2.44644	NOTDEG	POSLFC
CEP295NL	0.690147	-0.480745	1.56961	0.132151	0.28314	1.50567	NOTDEG	POSLFC
CCDC3	0.690294	7.90722	5.49752	1.54409e-05	0.00121828	4.3223	DEG	POSLFC
WIPI1	0.690305	3.04334	2.3561	0.0255549	0.0960797	2.23291	NOTDEG	POSLFC
CATSPER4	0.690361	-3.01166	1.02426	0.313688	0.49771	1.00751	NOTDEG	POSLFC
MTPN	0.69037	4.77535	1.95125	0.0611332	0.169664	1.87253	NOTDEG	POSLFC
RPS27L	0.690727	3.01642	3.19378	0.00344657	0.02695	2.92482	DEG	POSLFC
LINC01525	0.690784	-1.74166	1.37059	0.180345	0.346017	1.33969	NOTDEG	POSLFC
AC008840.1	0.691184	0.0387272	1.98102	0.0565196	0.161363	1.90701	NOTDEG	POSLFC
PLEKHA4	0.691694	-1.203	1.96146	0.0619121	0.170984	1.86692	NOTDEG	POSLFC
AMPH	0.691957	8.15001	3.33959	0.00244458	0.0217193	3.03012	DEG	POSLFC
USH2A	0.69217	3.18111	2.73088	0.0116844	0.0579966	2.52153	NOTDEG	POSLFC
AC122710.2	0.692647	-1.78517	1.36132	0.183225	0.35009	1.33089	NOTDEG	POSLFC
AL499602.1	0.69267	-3.05511	1.10375	0.278198	0.459186	1.08438	NOTDEG	POSLFC
AC078929.1	0.692792	-1.59888	1.15472	0.25703	0.436054	1.13344	NOTDEG	POSLFC
EMP3	0.692957	-0.720419	1.16483	0.252972	0.43168	1.14316	NOTDEG	POSLFC
TNFRSF9	0.693127	-1.96564	1.4254	0.165444	0.327078	1.38699	NOTDEG	POSLFC
LAG3	0.693255	-2.42912	1.08174	0.28771	0.469416	1.06316	NOTDEG	POSLFC
KLF12	0.693611	6.6986	3.24432	0.00281969	0.0237638	2.98674	DEG	POSLFC
AC011595.2	0.69394	-0.336618	1.4328	0.162743	0.323283	1.39591	NOTDEG	POSLFC
DCUN1D3	0.69409	1.68432	2.58671	0.0146076	0.0670329	2.44196	NOTDEG	POSLFC
NEK7	0.694315	3.81847	1.52101	0.138398	0.291498	1.48178	NOTDEG	POSLFC
AL441883.1	0.694486	-1.46717	1.59092	0.121775	0.267979	1.54736	NOTDEG	POSLFC
AC079742.1	0.694629	-2.08177	1.10577	0.277353	0.458308	1.08629	NOTDEG	POSLFC
LINC01088	0.694881	3.38729	2.39053	0.0234399	0.0909257	2.26619	NOTDEG	POSLFC
LINC01162	0.694918	-1.65709	1.4586	0.154734	0.312886	1.42301	NOTDEG	POSLFC
BRWD1-IT1	0.695176	-2.08523	1.67456	0.106369	0.245238	1.61473	NOTDEG	POSLFC
AC087235.1	0.695215	-1.93175	1.28253	0.209166	0.381874	1.25586	NOTDEG	POSLFC
AC026765.3	0.695537	-0.38829	1.77843	0.0881405	0.216815	1.70529	NOTDEG	POSLFC
IL12A-AS1	0.695684	5.61246	3.20393	0.00354036	0.0273983	2.91645	DEG	POSLFC
AC019163.1	0.695854	0.514111	2.22864	0.0332249	0.114012	2.12935	NOTDEG	POSLFC
Z97989.1	0.695869	-0.349179	1.29937	0.20344	0.37519	1.27181	NOTDEG	POSLFC
ABCA13	0.696037	-1.22507	1.07944	0.28872	0.47052	1.06093	NOTDEG	POSLFC
PRB2	0.696133	5.2885	3.7593	0.000809726	0.0110593	3.34945	DEG	POSLFC
NIBAN1	0.69654	-0.137144	1.15089	0.260668	0.439891	1.12481	NOTDEG	POSLFC
TMEM187	0.696777	0.779859	2.11329	0.0430803	0.134948	2.02293	NOTDEG	POSLFC
MPLKIP	0.696882	3.1684	3.54269	0.00242071	0.0216206	3.03308	DEG	POSLFC
DCAF8L2	0.697068	-1.85185	1.38382	0.176298	0.34082	1.35224	NOTDEG	POSLFC
OR1I1	0.697524	-1.93397	1.44674	0.167113	0.329092	1.38154	NOTDEG	POSLFC
FRAS1	0.697623	7.41898	3.23446	0.00289321	0.0241388	2.97886	DEG	POSLFC
LINC01483	0.698224	2.5086	2.76335	0.0102879	0.0538085	2.566	NOTDEG	POSLFC
RPL39	0.698329	-0.570544	0.610752	0.54648	0.707479	0.603044	NOTDEG	POSLFC
PLGLB2	0.69934	1.88904	3.84231	0.000726076	0.0102732	3.37954	DEG	POSLFC
GCSIR	0.699356	1.28372	2.23197	0.0345894	0.116851	2.11313	NOTDEG	POSLFC
AL160286.2	0.699362	-2.63011	1.0527	0.303007	0.486471	1.03001	NOTDEG	POSLFC
ESR1	0.699387	3.45171	3.44818	0.00186178	0.0183245	3.11144	DEG	POSLFC
LINC01378	0.699704	7.86976	1.47485	0.150337	0.307354	1.43834	NOTDEG	POSLFC
KCNC4	0.700009	4.62229	4.77027	5.27194e-05	0.0023826	4.04323	DEG	POSLFC
APOBEC3H	0.700318	-0.987961	1.1857	0.245087	0.423292	1.16236	NOTDEG	POSLFC
AL354733.2	0.700425	1.19133	2.47788	0.0188694	0.0791502	2.3481	NOTDEG	POSLFC
AL133453.1	0.700449	-1.12627	1.65535	0.109516	0.250099	1.60037	NOTDEG	POSLFC
AC007991.3	0.700476	-1.24265	1.3888	0.178214	0.343453	1.34628	NOTDEG	POSLFC
AC092295.1	0.700645	0.680123	2.44783	0.0202327	0.0828515	2.322	NOTDEG	POSLFC
AKNAD1	0.700702	4.21383	3.70663	0.000826626	0.011216	3.34372	DEG	POSLFC
PELI1	0.701057	4.49646	3.41543	0.00179605	0.0179738	3.12204	DEG	POSLFC
TNFRSF19	0.701124	3.08276	2.72135	0.0105683	0.0548265	2.55666	NOTDEG	POSLFC
AC004494.1	0.701181	2.45562	3.1655	0.00462202	0.0324667	2.83226	DEG	POSLFC
CTXN2	0.70125	-0.0195104	1.93544	0.0641403	0.175148	1.8512	NOTDEG	POSLFC
AC019186.1	0.701308	0.770239	1.66297	0.10696	0.246257	1.61201	NOTDEG	POSLFC
RFPL2	0.701363	4.73348	2.10866	0.0441958	0.137419	2.01223	NOTDEG	POSLFC
RPA1	0.701397	4.48919	5.04197	1.90717e-05	0.00137583	4.27549	DEG	POSLFC
LINC00648	0.701425	-2.53463	0.907377	0.371207	0.554522	0.894214	NOTDEG	POSLFC
SESN1	0.701492	6.91344	2.33897	0.0260439	0.0973573	2.22556	NOTDEG	POSLFC
SMIM17	0.70155	4.20122	4.62006	8.96694e-05	0.00329926	3.91697	DEG	POSLFC
AC008440.1	0.701791	0.812804	2.20347	0.0351209	0.117959	2.10696	NOTDEG	POSLFC
LINC00402	0.702056	-2.64553	1.07231	0.291859	0.47402	1.05405	NOTDEG	POSLFC
AC103923.1	0.702311	1.60562	3.4641	0.00164105	0.016942	3.14851	DEG	POSLFC
ACOXL	0.702361	0.20019	1.75112	0.0898166	0.219502	1.69637	NOTDEG	POSLFC
ZNF273	0.702443	6.16481	5.17251	2.2116e-05	0.00147789	4.24238	DEG	POSLFC
AC133919.1	0.702947	0.86836	2.35247	0.0259343	0.0970649	2.22719	NOTDEG	POSLFC
LRRC61	0.702973	0.17971	1.86791	0.0722795	0.189729	1.79735	NOTDEG	POSLFC
AC078795.1	0.703115	0.695316	2.94073	0.00655237	0.0403772	2.71878	DEG	POSLFC
NSG2	0.70321	6.09591	3.15911	0.0035188	0.027274	2.91836	DEG	POSLFC
AC023593.1	0.703427	-0.494288	1.75698	0.0888211	0.217906	1.70165	NOTDEG	POSLFC
NUDT15	0.703538	0.0983437	2.31522	0.0285104	0.102977	2.19019	NOTDEG	POSLFC
LINC01776	0.703612	2.87956	2.38168	0.0236168	0.0912554	2.26331	NOTDEG	POSLFC
PCBP3	0.703737	4.84027	2.10273	0.0449284	0.138814	2.00532	NOTDEG	POSLFC
CSRNP1	0.703797	0.114999	1.9501	0.0602575	0.16825	1.8789	NOTDEG	POSLFC
AC016831.7	0.703991	7.45796	3.20192	0.00335808	0.0265003	2.9329	DEG	POSLFC
AC010857.1	0.7042	-0.100171	1.49903	0.144098	0.299109	1.4607	NOTDEG	POSLFC
AL356295.1	0.704305	5.83266	1.63407	0.112361	0.254278	1.58767	NOTDEG	POSLFC
AC110772.2	0.70499	-1.76756	1.64587	0.110426	0.251436	1.59628	NOTDEG	POSLFC
AC100802.1	0.705297	-2.87867	1.22898	0.231817	0.408857	1.19569	NOTDEG	POSLFC
FAM229A	0.705779	0.32577	1.82322	0.077927	0.199376	1.76284	NOTDEG	POSLFC
AC013562.1	0.706053	0.87398	2.69937	0.0117851	0.0583534	2.51852	NOTDEG	POSLFC
UGCG	0.706453	4.75124	5.17948	1.70659e-05	0.0012838	4.30018	DEG	POSLFC
EFNB2	0.70666	5.01094	4.69678	6.23711e-05	0.00265723	4.00366	DEG	POSLFC
LINC00868	0.706936	-1.74789	1.29438	0.207562	0.380191	1.2603	NOTDEG	POSLFC
AC126121.2	0.707187	-2.71918	1.03766	0.307459	0.49136	1.02057	NOTDEG	POSLFC
PPM1E	0.707195	7.96272	3.39218	0.00211451	0.0198213	3.07366	DEG	POSLFC
IGSF5	0.709007	0.77422	3.43188	0.0026283	0.0227246	3.00817	DEG	POSLFC
PALLD	0.709313	4.77405	2.64869	0.0128609	0.0617723	2.4876	NOTDEG	POSLFC
BOK-AS1	0.709439	-0.849528	1.29652	0.204365	0.376308	1.26921	NOTDEG	POSLFC
NIPAL1	0.709552	2.62969	2.6368	0.0129617	0.0620993	2.48482	NOTDEG	POSLFC
AL035458.2	0.709605	2.94598	3.62993	0.00122723	0.0141577	3.23247	DEG	POSLFC
AC007599.2	0.709837	-2.292	1.45513	0.155687	0.314122	1.41973	NOTDEG	POSLFC
SUMO1	0.710176	4.67362	4.78626	5.79227e-05	0.00252504	4.02112	DEG	POSLFC
YAP1	0.710363	0.215475	1.00619	0.3233	0.507552	0.987698	NOTDEG	POSLFC
LINC01588	0.710618	3.94508	2.53557	0.0166983	0.0734994	2.39328	NOTDEG	POSLFC
KYNU	0.710694	-1.51955	1.16517	0.252839	0.431542	1.14348	NOTDEG	POSLFC
AC027682.4	0.71092	4.51754	4.25923	0.00031274	0.00632184	3.60451	DEG	POSLFC
SLC15A1	0.710956	-1.66175	1.20122	0.240821	0.418459	1.17294	NOTDEG	POSLFC
LAMTOR1	0.711446	1.65809	2.67886	0.0130447	0.0623527	2.48255	NOTDEG	POSLFC
AJ239328.1	0.711546	-2.03844	1.30936	0.203221	0.374931	1.27243	NOTDEG	POSLFC
CKAP4	0.711775	2.70998	3.38638	0.00228716	0.0208561	3.05016	DEG	POSLFC
AC007216.4	0.711934	3.75167	3.20646	0.00328465	0.0261203	2.93976	DEG	POSLFC
MOCOS	0.711949	0.10081	1.83814	0.0759554	0.196038	1.77465	NOTDEG	POSLFC
AL139317.5	0.712097	3.90523	2.86976	0.00733555	0.0432796	2.68121	DEG	POSLFC
RFX2	0.712264	5.28782	2.92001	0.00700998	0.0421535	2.69637	DEG	POSLFC
PBXIP1	0.712421	0.72894	1.55436	0.13025	0.28036	1.51312	NOTDEG	POSLFC
AC020659.1	0.712714	-2.38871	1.31713	0.198652	0.369499	1.2854	NOTDEG	POSLFC
DDIT4	0.712787	-0.15761	1.02016	0.315551	0.499528	1.00364	NOTDEG	POSLFC
MXD1	0.713211	4.82744	4.72681	5.18771e-05	0.00236208	4.047	DEG	POSLFC
FOXP1-IT1	0.713409	1.35563	3.29549	0.00246601	0.0218291	3.02748	DEG	POSLFC
TRPM3	0.713491	7.72523	2.76834	0.00942307	0.0507867	2.59631	NOTDEG	POSLFC
LINC01510	0.713546	-1.31695	1.83147	0.0775294	0.198633	1.7652	NOTDEG	POSLFC
AC007655.2	0.713636	-0.929108	1.39638	0.173592	0.337271	1.36075	NOTDEG	POSLFC
CHN1	0.71422	8.71096	3.15352	0.00388065	0.0288958	2.8877	DEG	POSLFC
YWHAG	0.714309	6.67575	2.20851	0.0355755	0.118814	2.10175	NOTDEG	POSLFC
ATP2B4	0.714768	7.0461	4.84566	5.04275e-05	0.00232482	4.05364	DEG	POSLFC
LINC01716	0.715359	-2.22314	1.18043	0.246808	0.425435	1.15814	NOTDEG	POSLFC
AC007036.2	0.715791	0.100743	1.66715	0.108617	0.248709	1.60444	NOTDEG	POSLFC
AC090376.1	0.715795	-0.989283	1.25912	0.217386	0.391506	1.23351	NOTDEG	POSLFC
FXYD6	0.715803	6.4193	5.55585	1.06273e-05	0.00100992	4.404	DEG	POSLFC
ITGB1-DT	0.715856	1.75557	1.89473	0.0702722	0.185988	1.81015	NOTDEG	POSLFC
SLC46A3	0.715995	3.42586	4.06201	0.000321053	0.0064322	3.59769	DEG	POSLFC
UHMK1	0.716013	4.65237	3.61218	0.00105934	0.0129945	3.27427	DEG	POSLFC
AP000787.1	0.71607	2.94262	2.7399	0.0109463	0.0558991	2.54441	NOTDEG	POSLFC
AC011509.2	0.71626	1.09397	1.63183	0.113879	0.25673	1.58099	NOTDEG	POSLFC
SPAG6	0.716548	2.06946	3.29204	0.00252882	0.0222026	3.01987	DEG	POSLFC
STARD13-IT1	0.716574	-1.84316	1.30418	0.202893	0.374655	1.27335	NOTDEG	POSLFC
PAX5	0.716686	-0.00960134	1.71092	0.0985159	0.23298	1.65209	NOTDEG	POSLFC
AC122685.1	0.716777	-1.65199	1.57901	0.124484	0.271961	1.53622	NOTDEG	POSLFC
CILP2	0.717228	-1.58122	1.27655	0.211256	0.384288	1.25012	NOTDEG	POSLFC
ELOVL6	0.717297	6.03611	4.59539	0.000104898	0.00353983	3.87897	DEG	POSLFC
AL358334.3	0.717882	-0.930332	1.45154	0.158464	0.317506	1.41026	NOTDEG	POSLFC
INHBC	0.717979	-2.01025	1.51962	0.143426	0.29829	1.46315	NOTDEG	POSLFC
HJV	0.718067	-0.720637	1.67405	0.106989	0.246272	1.61188	NOTDEG	POSLFC
SLC19A3	0.718589	-0.043209	1.74801	0.0903607	0.220213	1.6935	NOTDEG	POSLFC
MTHFD2L	0.718634	5.14106	3.16896	0.00345637	0.026984	2.92394	DEG	POSLFC
AC109927.1	0.718638	3.7493	2.65119	0.0127213	0.0613863	2.49148	NOTDEG	POSLFC
RCN3	0.719092	0.270038	1.67704	0.104696	0.242577	1.6225	NOTDEG	POSLFC
TEX14	0.719449	0.564264	1.33967	0.191163	0.359361	1.30715	NOTDEG	POSLFC
ZNF680	0.719679	4.89833	4.10353	0.00029292	0.00610388	3.62148	DEG	POSLFC
FBXO47	0.71985	-1.77032	1.78972	0.0839403	0.209834	1.72827	NOTDEG	POSLFC
AC073316.3	0.719908	-0.831342	1.58177	0.124628	0.272132	1.53564	NOTDEG	POSLFC
AC093909.2	0.720018	-3.22657	1.23432	0.228978	0.40552	1.20299	NOTDEG	POSLFC
GRB7	0.720149	-0.00764732	1.21612	0.23314	0.410229	1.19231	NOTDEG	POSLFC
WFDC3	0.720432	0.191771	1.6577	0.108885	0.249047	1.60323	NOTDEG	POSLFC
ANKRD34C	0.720442	-0.239151	1.62013	0.116578	0.260306	1.5693	NOTDEG	POSLFC
CPEB3	0.720572	7.96849	4.69828	5.09084e-05	0.00234077	4.05142	DEG	POSLFC
C1orf87	0.721162	-2.484	1.1684	0.251553	0.430186	1.14659	NOTDEG	POSLFC
AC044810.2	0.721194	-0.805199	1.41204	0.167898	0.330087	1.37899	NOTDEG	POSLFC
R3HDML	0.721279	-2.49628	1.28075	0.209782	0.382647	1.25416	NOTDEG	POSLFC
ZEB1-AS1	0.72129	3.86813	2.2692	0.0304557	0.107193	2.16411	NOTDEG	POSLFC
CACHD1	0.721467	4.9178	3.57184	0.00121435	0.014068	3.23549	DEG	POSLFC
AC040896.1	0.721483	-0.00183168	2.28667	0.0298693	0.106019	2.17182	NOTDEG	POSLFC
CASTOR2	0.721554	5.9726	4.44217	0.000173534	0.00458867	3.75472	DEG	POSLFC
UPK2	0.72173	2.06655	4.21702	0.000301887	0.00621903	3.61367	DEG	POSLFC
AC022730.4	0.721845	-2.36299	0.700809	0.489897	0.66131	0.690473	NOTDEG	POSLFC
AP006545.1	0.721944	0.547903	4.10155	0.000364939	0.00687288	3.56422	DEG	POSLFC
AL360227.1	0.721946	-0.674501	1.6962	0.101423	0.237433	1.63799	NOTDEG	POSLFC
SEMA6D	0.721992	7.22541	2.28022	0.0296265	0.105412	2.17505	NOTDEG	POSLFC
RPL35A	0.722165	1.03751	1.02139	0.314973	0.498963	1.00484	NOTDEG	POSLFC
C17orf99	0.722295	-1.97991	1.43326	0.164811	0.326163	1.38907	NOTDEG	POSLFC
LINC02063	0.72243	-2.25873	1.24489	0.222501	0.397858	1.21991	NOTDEG	POSLFC
ENPEP	0.722608	1.65918	2.40147	0.0236465	0.0912988	2.26283	NOTDEG	POSLFC
SERTM1	0.722714	2.68362	2.15794	0.039251	0.126697	2.06155	NOTDEG	POSLFC
OR13C3	0.722755	-2.47261	1.34992	0.186817	0.354388	1.32005	NOTDEG	POSLFC
PPP1R14D	0.722883	-2.32503	1.12768	0.268109	0.447745	1.10743	NOTDEG	POSLFC
AC118344.1	0.723032	0.872843	2.00491	0.0537724	0.155936	1.92867	NOTDEG	POSLFC
PAPOLA	0.72314	5.89677	3.0141	0.00536152	0.0356959	2.78447	DEG	POSLFC
MICOS10	0.723517	3.84247	4.37386	0.000127984	0.00383919	3.83031	DEG	POSLFC
LINC01954	0.723874	2.74992	1.30957	0.201485	0.372999	1.27733	NOTDEG	POSLFC
FXR1	0.724033	5.92827	4.04712	0.000567329	0.00880567	3.44677	DEG	POSLFC
FBXO48	0.724108	0.401925	2.01826	0.0522881	0.153027	1.94075	NOTDEG	POSLFC
LINC02036	0.724193	-2.08738	1.07962	0.288641	0.470515	1.06111	NOTDEG	POSLFC
ARHGAP6	0.724253	3.58848	2.80297	0.00865453	0.0477932	2.62541	DEG	POSLFC
PLEKHS1	0.724382	-2.14117	1.0064	0.322013	0.506237	0.990329	NOTDEG	POSLFC
FRMPD3	0.724462	1.81493	2.11602	0.0426868	0.134071	2.02676	NOTDEG	POSLFC
RTL6	0.724477	1.91876	2.44517	0.0213967	0.0858046	2.30091	NOTDEG	POSLFC
GUCA1C	0.724525	-2.08948	1.09254	0.283012	0.464379	1.07358	NOTDEG	POSLFC
MGAT4A	0.72507	5.88873	4.47159	9.70374e-05	0.00340234	3.89788	DEG	POSLFC
AC008781.1	0.72532	-0.666287	1.3347	0.191696	0.360145	1.30558	NOTDEG	POSLFC
RTL8B	0.725593	-1.09846	1.97635	0.0584986	0.16518	1.89194	NOTDEG	POSLFC
CELSR1	0.725667	0.91446	1.81718	0.0809298	0.204588	1.74532	NOTDEG	POSLFC
SRSF8	0.725966	2.82163	3.11189	0.00429719	0.03084	2.85548	DEG	POSLFC
PKIA	0.726571	5.70524	2.93851	0.00710037	0.0424132	2.6921	DEG	POSLFC
LINC01754	0.726585	-0.612955	1.86481	0.0774901	0.198573	1.76544	NOTDEG	POSLFC
AL031666.3	0.726671	1.6549	3.06806	0.00484876	0.0334066	2.81691	DEG	POSLFC
BTLA	0.727195	-1.41499	1.39706	0.173363	0.337058	1.36148	NOTDEG	POSLFC
PARD6G-AS1	0.727296	3.80091	2.21355	0.0350935	0.117912	2.10728	NOTDEG	POSLFC
AL359436.1	0.72761	4.04449	2.19077	0.0365014	0.120798	2.0913	NOTDEG	POSLFC
AP005203.1	0.72774	-0.854518	1.56841	0.128408	0.277671	1.52041	NOTDEG	POSLFC
AL353194.1	0.727786	0.106087	2.06975	0.0468966	0.142776	1.98723	NOTDEG	POSLFC
LINC02632	0.727889	-3.0019	0.896317	0.377607	0.560516	0.882314	NOTDEG	POSLFC
SNTN	0.727912	-0.970316	1.53011	0.13613	0.288585	1.49036	NOTDEG	POSLFC
TNN	0.728089	-0.202838	1.7195	0.097005	0.230467	1.65955	NOTDEG	POSLFC
NUFIP2	0.728922	5.80146	5.66463	3.22911e-06	0.000546709	4.65568	DEG	POSLFC
MCHR2-AS1	0.729088	1.12014	1.91845	0.0649889	0.176668	1.84533	NOTDEG	POSLFC
TMPRSS12	0.729373	-1.89321	1.43308	0.162719	0.323261	1.39599	NOTDEG	POSLFC
AC007381.1	0.729756	-0.744096	1.80904	0.0801519	0.203294	1.74981	NOTDEG	POSLFC
SBF2-AS1	0.729803	3.57321	5.80773	2.55403e-06	0.000476298	4.70377	DEG	POSLFC
TMEM250	0.730343	1.62554	2.13963	0.0403658	0.129186	2.04999	NOTDEG	POSLFC
COL6A2	0.730546	-1.88105	1.44651	0.160461	0.320186	1.40352	NOTDEG	POSLFC
ADAMTS9-AS2	0.730625	6.31044	1.14122	0.263072	0.442108	1.11916	NOTDEG	POSLFC
SMG7-AS1	0.73082	-1.57102	1.50352	0.142827	0.297441	1.46535	NOTDEG	POSLFC
PRRT4	0.730886	-1.10311	1.03046	0.310768	0.494894	1.01361	NOTDEG	POSLFC
GMNN	0.730991	1.04798	1.59985	0.119807	0.265034	1.55559	NOTDEG	POSLFC
MEX3A	0.731295	-1.46168	1.24173	0.223671	0.399317	1.21682	NOTDEG	POSLFC
AL360182.2	0.731378	-2.55774	1.32987	0.196337	0.366549	1.29206	NOTDEG	POSLFC
AP5M1	0.731411	4.75629	3.37416	0.00200394	0.0191465	3.08965	DEG	POSLFC
SLC35G4	0.731432	-3.12857	1.15279	0.258939	0.438005	1.1289	NOTDEG	POSLFC
AC022031.2	0.731465	0.000703541	1.73653	0.0951418	0.227824	1.66888	NOTDEG	POSLFC
PAX3	0.7315	-1.45859	1.14288	0.261839	0.440895	1.12206	NOTDEG	POSLFC
AF131215.2	0.731826	2.06411	3.08789	0.0043716	0.0312048	2.85002	DEG	POSLFC
ADAMTS2	0.73187	5.1618	2.88152	0.00787447	0.0451186	2.65741	DEG	POSLFC
CDH3	0.731964	4.48747	4.82157	9.71296e-05	0.00340234	3.89765	DEG	POSLFC
OCRL	0.732023	4.48721	5.81357	2.49597e-06	0.000472576	4.70846	DEG	POSLFC
ACTR3C	0.732088	3.81809	3.31413	0.00244488	0.0217193	3.03008	DEG	POSLFC
STK35	0.732113	4.63753	4.85092	4.40436e-05	0.00215042	4.08517	DEG	POSLFC
AC022387.2	0.732229	0.139257	2.09098	0.0457608	0.140534	1.99759	NOTDEG	POSLFC
ADAMTS19-AS1	0.732407	2.57908	3.65734	0.00095236	0.0121885	3.30423	DEG	POSLFC
LBP	0.733144	-1.80151	1.33235	0.19399	0.363381	1.29887	NOTDEG	POSLFC
FOSL1	0.733181	-2.29028	1.27846	0.210601	0.383435	1.25191	NOTDEG	POSLFC
ACVR2A	0.733224	5.77494	4.44055	0.000125038	0.00381563	3.83603	DEG	POSLFC
AC079414.3	0.733225	-1.46662	1.61709	0.115992	0.259394	1.57182	NOTDEG	POSLFC
LINC02351	0.733423	1.75008	1.79648	0.0824635	0.207144	1.73657	NOTDEG	POSLFC
NRG1	0.73368	9.50174	3.22431	0.0029708	0.0245534	2.97074	DEG	POSLFC
LINC00472	0.733849	2.76191	1.27231	0.212725	0.385837	1.24611	NOTDEG	POSLFC
AC017048.3	0.733887	-1.12504	1.46276	0.153599	0.311658	1.42693	NOTDEG	POSLFC
ACTA2	0.734294	0.0698169	1.72405	0.0954457	0.228265	1.66735	NOTDEG	POSLFC
AL355512.1	0.734566	1.77805	1.88696	0.0685613	0.183226	1.8213	NOTDEG	POSLFC
PYGO2	0.734636	2.37688	3.11934	0.00427296	0.0307214	2.85727	DEG	POSLFC
ARL5B	0.734711	3.06176	3.73051	0.000801861	0.0109983	3.35215	DEG	POSLFC
KBTBD7	0.734727	1.36261	2.49869	0.0186059	0.0785236	2.35333	NOTDEG	POSLFC
LINC02074	0.734774	1.83502	2.66604	0.0126878	0.0612608	2.49241	NOTDEG	POSLFC
AC114316.1	0.735203	1.81486	2.25884	0.0330098	0.113527	2.13196	NOTDEG	POSLFC
LINC02795	0.73549	3.15247	2.80501	0.00872934	0.0480608	2.62248	DEG	POSLFC
PLVAP	0.735563	-1.13282	1.51429	0.140082	0.293849	1.47548	NOTDEG	POSLFC
AC073569.2	0.735591	-0.252833	1.84207	0.0750497	0.19467	1.78016	NOTDEG	POSLFC
FUT10	0.736005	4.02917	3.92615	0.000506668	0.00829497	3.47721	DEG	POSLFC
AL022313.2	0.736632	-1.53799	1.58625	0.12496	0.272593	1.53428	NOTDEG	POSLFC
TSSK3	0.736653	1.55748	2.79862	0.00874781	0.0481198	2.62176	DEG	POSLFC
H1F0	0.736707	1.63858	1.92143	0.0761283	0.196382	1.77361	NOTDEG	POSLFC
TAS2R8	0.737024	-1.64965	1.63877	0.113574	0.256251	1.58233	NOTDEG	POSLFC
SOWAHC	0.737252	-2.19974	1.34037	0.189868	0.357604	1.31097	NOTDEG	POSLFC
BRDT	0.737337	-0.977755	1.83917	0.0754857	0.195252	1.7775	NOTDEG	POSLFC
ROCR	0.737433	-1.12665	1.94247	0.0626979	0.172405	1.86133	NOTDEG	POSLFC
IGSF1	0.737456	1.45216	1.96774	0.0588622	0.16581	1.88922	NOTDEG	POSLFC
MED9	0.737547	4.11345	4.10551	0.000325622	0.00645361	3.59401	DEG	POSLFC
AC097375.5	0.737681	1.1521	2.97726	0.00585294	0.0375594	2.75591	DEG	POSLFC
AC139149.1	0.737855	1.02102	2.11701	0.0434059	0.135694	2.01978	NOTDEG	POSLFC
AC245884.8	0.73802	-0.336909	2.1029	0.0442603	0.13755	2.01162	NOTDEG	POSLFC
NABP1	0.738083	1.36846	2.19713	0.0363867	0.120596	2.09258	NOTDEG	POSLFC
EIF1	0.738167	4.00281	1.53348	0.135301	0.287209	1.49352	NOTDEG	POSLFC
NNT-AS1	0.738425	4.56806	3.83348	0.000585883	0.00899404	3.43807	DEG	POSLFC
AC026474.1	0.738549	-0.710059	1.38527	0.175856	0.340284	1.35362	NOTDEG	POSLFC
AP001970.1	0.738774	-1.8377	1.49311	0.147381	0.30341	1.44885	NOTDEG	POSLFC
CHORDC1	0.738842	5.109	3.40282	0.00230652	0.0209019	3.04763	DEG	POSLFC
AC079354.3	0.738901	-0.279009	2.10642	0.0439129	0.136814	2.01492	NOTDEG	POSLFC
AC008280.3	0.738968	-0.593904	1.38967	0.174529	0.338377	1.35779	NOTDEG	POSLFC
PKHD1L1	0.738971	-1.63322	1.55393	0.13298	0.28441	1.50245	NOTDEG	POSLFC
ZNF185	0.739034	0.846003	3.42432	0.00175408	0.0176999	3.12899	DEG	POSLFC
CRY1	0.739279	3.78789	3.1264	0.00384837	0.0287659	2.89033	DEG	POSLFC
TPTE	0.739423	-0.47483	1.80582	0.0806655	0.204137	1.74684	NOTDEG	POSLFC
NTN4	0.739433	4.24579	2.8237	0.00823637	0.0463746	2.64222	DEG	POSLFC
AC007317.2	0.739532	2.57883	3.07904	0.00439569	0.0313384	2.84828	DEG	POSLFC
ART3	0.739598	5.12647	2.20313	0.036128	0.120054	2.09548	NOTDEG	POSLFC
NLRP12	0.739601	0.459704	2.0802	0.0476281	0.144354	1.98067	NOTDEG	POSLFC
AC092919.1	0.739859	-1.35307	1.55108	0.131036	0.281309	1.51003	NOTDEG	POSLFC
LINC01361	0.739915	-0.0974295	2.18056	0.0369282	0.121655	2.08656	NOTDEG	POSLFC
AC087490.1	0.740131	-2.29317	1.95287	0.0633292	0.173545	1.85687	NOTDEG	POSLFC
SCN1A-AS1	0.740211	4.58087	2.20911	0.0366454	0.12114	2.08969	NOTDEG	POSLFC
AC011472.1	0.740473	1.77875	2.04847	0.0513024	0.151177	1.94894	NOTDEG	POSLFC
SUGT1	0.740488	4.94595	4.35893	0.000139834	0.00407457	3.80846	DEG	POSLFC
PIGM	0.740942	2.53265	3.82233	0.000597039	0.00909605	3.43296	DEG	POSLFC
AP002433.2	0.740996	0.616761	2.48614	0.0185131	0.078277	2.35519	NOTDEG	POSLFC
PRDM6	0.741251	1.95352	2.71494	0.0107464	0.0553869	2.55084	NOTDEG	POSLFC
AL606516.1	0.741253	-1.79161	1.32988	0.193416	0.362635	1.30054	NOTDEG	POSLFC
GRAP2	0.741366	-1.5755	1.1095	0.275772	0.456489	1.08987	NOTDEG	POSLFC
UBQLN2	0.741453	3.05898	1.80515	0.0815703	0.20565	1.74165	NOTDEG	POSLFC
FBXL14	0.741596	3.78517	3.25352	0.00280705	0.0236894	2.98811	DEG	POSLFC
AL031283.2	0.741602	-1.07469	1.61181	0.117205	0.261401	1.56661	NOTDEG	POSLFC
AC096576.6	0.741689	5.19781	2.10346	0.0443366	0.137736	2.01089	NOTDEG	POSLFC
AP000265.1	0.741906	0.223202	2.05742	0.0523117	0.153042	1.94056	NOTDEG	POSLFC
HDGFL1	0.742046	-2.50657	1.59712	0.123135	0.269917	1.54175	NOTDEG	POSLFC
AC009158.1	0.742338	-1.09463	1.46726	0.153241	0.311213	1.42818	NOTDEG	POSLFC
AL024495.1	0.742462	6.30875	2.9753	0.00617507	0.0386938	2.73834	DEG	POSLFC
PHACTR2	0.742698	6.16704	5.1923	2.62646e-05	0.00160625	4.20365	DEG	POSLFC
RAPGEF2	0.743292	8.63494	2.9733	0.00628639	0.039186	2.73246	DEG	POSLFC
AL691520.1	0.743507	-1.28928	1.45287	0.156309	0.314865	1.41759	NOTDEG	POSLFC
CDC42EP4	0.743584	0.752815	1.49277	0.146375	0.30227	1.45246	NOTDEG	POSLFC
TLCD4	0.743763	4.76152	3.2798	0.00257031	0.0224398	3.01494	DEG	POSLFC
TMEM212-AS1	0.743814	2.22018	2.56987	0.0163091	0.0722435	2.40192	NOTDEG	POSLFC
AC234582.2	0.74404	-1.70607	1.81808	0.0810851	0.204927	1.74442	NOTDEG	POSLFC
AP000704.1	0.744166	0.53709	2.11503	0.0425986	0.133913	2.02762	NOTDEG	POSLFC
AC091564.5	0.744206	0.0875624	1.59886	0.121947	0.268238	1.54665	NOTDEG	POSLFC
NYAP2	0.744614	6.0046	4.22148	0.000252158	0.00564474	3.66006	DEG	POSLFC
AC010980.1	0.74466	-0.174831	1.69898	0.101652	0.237686	1.6369	NOTDEG	POSLFC
TP53I11	0.744729	2.05834	2.6491	0.0125879	0.0609089	2.49522	NOTDEG	POSLFC
AC015712.7	0.744739	-1.07938	2.35556	0.0304489	0.107192	2.1642	NOTDEG	POSLFC
CREBRF	0.744925	5.72358	5.16096	1.47749e-05	0.00119104	4.33202	DEG	POSLFC
AC010983.1	0.745226	-0.5303	2.01602	0.0538269	0.155983	1.92823	NOTDEG	POSLFC
AC025809.1	0.74529	5.26286	2.42523	0.0229748	0.0897673	2.27385	NOTDEG	POSLFC
AC004593.2	0.745538	-1.92106	1.09325	0.282724	0.464078	1.07422	NOTDEG	POSLFC
CHRNB3	0.745666	0.601146	1.2153	0.234611	0.41184	1.18857	NOTDEG	POSLFC
AL158151.4	0.745758	-0.791841	1.55922	0.129097	0.278652	1.51767	NOTDEG	POSLFC
DYNLL2	0.745764	3.82008	1.92191	0.0645507	0.175785	1.84836	NOTDEG	POSLFC
LINC01234	0.745803	3.90353	3.86479	0.000731664	0.0103228	3.37743	DEG	POSLFC
RPL15	0.745974	2.49311	1.67754	0.103492	0.240754	1.62815	NOTDEG	POSLFC
PNMA6F	0.746077	1.64046	1.18757	0.244023	0.4221	1.16499	NOTDEG	POSLFC
RNASEH2B-AS1	0.746752	1.55619	2.33704	0.0260725	0.0974205	2.22513	NOTDEG	POSLFC
PDE6D	0.746943	3.90733	6.02898	2.04253e-06	0.000435461	4.74917	DEG	POSLFC
FLOT2	0.747554	4.77761	5.18685	2.24002e-05	0.00147789	4.23952	DEG	POSLFC
AP000465.1	0.747877	-1.40148	1.60714	0.118966	0.263834	1.55913	NOTDEG	POSLFC
AC068831.6	0.747975	-3.20034	1.42263	0.168708	0.331155	1.37637	NOTDEG	POSLFC
IRS2	0.747977	5.67476	4.42477	0.000142654	0.00412865	3.80352	DEG	POSLFC
POU5F1	0.748548	0.311538	1.97653	0.0572614	0.162846	1.90131	NOTDEG	POSLFC
AC090791.1	0.748682	-1.0495	1.4618	0.153859	0.311931	1.42603	NOTDEG	POSLFC
AC025576.3	0.748703	-0.788904	1.38603	0.175629	0.339871	1.35434	NOTDEG	POSLFC
FAM169B	0.748705	3.13023	2.79453	0.00883622	0.0484878	2.61833	DEG	POSLFC
PLA2G10	0.748743	-0.741103	1.45744	0.155051	0.313315	1.42191	NOTDEG	POSLFC
SPINT1-AS1	0.748965	-2.314	1.30786	0.20218	0.37383	1.27537	NOTDEG	POSLFC
AC005005.4	0.749119	-1.26481	1.81896	0.0794752	0.202053	1.75374	NOTDEG	POSLFC
TMC1	0.74931	0.43401	2.82404	0.00831452	0.046594	2.63902	DEG	POSLFC
MIR4713HG	0.749346	1.10105	2.25331	0.0314577	0.109586	2.15123	NOTDEG	POSLFC
SLC44A4	0.749468	-2.50078	1.37812	0.180387	0.346029	1.33956	NOTDEG	POSLFC
AC007040.1	0.74972	-2.14798	1.49134	0.14598	0.301778	1.45388	NOTDEG	POSLFC
SLC28A1	0.749791	-1.39908	1.35245	0.188244	0.355871	1.31579	NOTDEG	POSLFC
LINC00997	0.750036	0.706173	2.78816	0.00897572	0.0490147	2.61298	DEG	POSLFC
SMAD1	0.750121	5.52184	4.36951	0.000160371	0.00437143	3.77443	DEG	POSLFC
LRRC53	0.75039	1.59639	1.85516	0.0734197	0.191825	1.79021	NOTDEG	POSLFC
ZNF574	0.750468	1.56433	2.15226	0.0404007	0.129231	2.04963	NOTDEG	POSLFC
FHIT	0.75109	7.87306	2.38303	0.023494	0.0910331	2.2653	NOTDEG	POSLFC
DSE	0.75122	5.68539	3.52509	0.00133975	0.0149759	3.20733	DEG	POSLFC
NRG1-IT3	0.751703	-1.24115	1.74245	0.0913606	0.221789	1.68826	NOTDEG	POSLFC
Z69733.1	0.751842	1.2104	3.34895	0.00229129	0.020863	3.04962	DEG	POSLFC
BSN-DT	0.751935	0.516442	2.94947	0.00600874	0.0381749	2.7473	DEG	POSLFC
CHRNB4	0.752062	-1.66559	1.33237	0.193707	0.362989	1.29969	NOTDEG	POSLFC
SAMSN1-AS1	0.75225	-2.69609	1.49936	0.145002	0.300333	1.45741	NOTDEG	POSLFC
RCSD1	0.752691	2.36382	2.44164	0.0244898	0.0933226	2.24936	NOTDEG	POSLFC
MORC4	0.752936	3.05311	2.64177	0.0133398	0.0631184	2.47457	NOTDEG	POSLFC
AC124045.1	0.753041	-0.262019	1.69326	0.100434	0.236008	1.64275	NOTDEG	POSLFC
KLRG1	0.753194	3.2781	4.35935	0.000207904	0.00507543	3.70921	DEG	POSLFC
AC023403.1	0.753224	-2.81351	0.899961	0.375079	0.558442	0.887	NOTDEG	POSLFC
AC022506.2	0.753445	-1.14666	1.76141	0.0899186	0.219643	1.69583	NOTDEG	POSLFC
LINC02125	0.75345	0.670931	2.06029	0.0478544	0.144808	1.97866	NOTDEG	POSLFC
DPH3	0.753562	1.80246	3.38802	0.00193164	0.0187795	3.10055	DEG	POSLFC
RNF185	0.753914	4.45122	3.30928	0.00262233	0.0226942	3.00886	DEG	POSLFC
AC097717.1	0.754099	2.06958	2.3464	0.0258684	0.096903	2.22818	NOTDEG	POSLFC
AC006027.1	0.754222	-2.07353	1.46319	0.153481	0.311528	1.42734	NOTDEG	POSLFC
PRRG4	0.754303	-1.27783	1.37173	0.183035	0.349835	1.33147	NOTDEG	POSLFC
AP001347.1	0.754898	6.68433	3.49391	0.00163408	0.0169267	3.14975	DEG	POSLFC
RPL37A	0.754952	4.84217	2.13868	0.0404645	0.129385	2.04898	NOTDEG	POSLFC
AL138767.1	0.755139	-1.54855	1.758	0.0886192	0.217561	1.70273	NOTDEG	POSLFC
UBE2B	0.755211	5.99798	3.97894	0.000387319	0.00710028	3.54858	DEG	POSLFC
SRP14-AS1	0.755382	1.62083	2.05393	0.0485795	0.146301	1.97226	NOTDEG	POSLFC
AC005899.7	0.755668	0.854543	1.53859	0.134051	0.285666	1.49832	NOTDEG	POSLFC
AC007066.2	0.755879	0.305276	2.18932	0.0362269	0.120334	2.09437	NOTDEG	POSLFC
AL031772.1	0.755973	1.37893	3.14046	0.00444379	0.0315815	2.84481	DEG	POSLFC
PPP4R1-AS1	0.756359	-1.03802	1.67098	0.104792	0.242766	1.62205	NOTDEG	POSLFC
SYCE2	0.756377	0.933215	1.86493	0.0729193	0.190984	1.79334	NOTDEG	POSLFC
HHAT	0.756634	6.3235	1.99033	0.055651	0.159806	1.91376	NOTDEG	POSLFC
ST20-AS1	0.756711	-1.74512	1.67511	0.103992	0.24153	1.6258	NOTDEG	POSLFC
CNTD2	0.75673	0.883481	1.74588	0.091635	0.222194	1.68684	NOTDEG	POSLFC
AC006116.6	0.756974	-1.69746	1.73194	0.0958614	0.228874	1.66526	NOTDEG	POSLFC
LINC01356	0.757518	0.4571	1.95292	0.0604056	0.168474	1.87782	NOTDEG	POSLFC
LINC00871	0.757525	2.19653	2.47595	0.0199994	0.0821538	2.32636	NOTDEG	POSLFC
AC012322.1	0.757613	-1.96593	1.18588	0.246552	0.425082	1.15877	NOTDEG	POSLFC
AC007684.2	0.757757	-0.982495	1.82428	0.0777627	0.199127	1.76382	NOTDEG	POSLFC
PRICKLE2	0.757763	7.66427	6.31311	1.19474e-06	0.000345231	4.85651	DEG	POSLFC
RTP5	0.757849	-0.186664	1.06227	0.296317	0.479016	1.04436	NOTDEG	POSLFC
ARL2BP	0.75787	3.19584	3.60597	0.00192386	0.0187422	3.10174	DEG	POSLFC
AC113167.1	0.758666	0.226165	2.25239	0.0315549	0.109846	2.15	NOTDEG	POSLFC
LRRD1	0.758778	1.77023	2.56975	0.0153754	0.0693863	2.42341	NOTDEG	POSLFC
GJA10	0.758853	-3.26103	1.21523	0.233479	0.410457	1.19145	NOTDEG	POSLFC
SNRNP27	0.758879	3.43667	3.66176	0.00122479	0.0141492	3.23304	DEG	POSLFC
KCNA2	0.759125	4.80799	3.03567	0.00509188	0.0344827	2.80116	DEG	POSLFC
PRKAR2B	0.759245	7.05044	2.84524	0.0077961	0.0448334	2.66078	DEG	POSLFC
AC234775.3	0.759344	-0.454007	1.6842	0.102188	0.238548	1.63434	NOTDEG	POSLFC
HNRNPH2	0.759482	2.66113	2.04562	0.0497684	0.148412	1.96195	NOTDEG	POSLFC
GSEC	0.760353	0.758577	3.91946	0.000456724	0.00775898	3.50493	DEG	POSLFC
AC084855.2	0.760418	-1.59662	1.30608	0.201132	0.372513	1.27833	NOTDEG	POSLFC
AC117481.1	0.760587	-0.834651	1.30429	0.202351	0.373987	1.27488	NOTDEG	POSLFC
ZNF516	0.760732	5.13101	3.21132	0.00307681	0.0251281	2.95996	DEG	POSLFC
PAFAH1B2	0.760734	5.00603	3.90995	0.000662801	0.00970395	3.40452	DEG	POSLFC
THAP10	0.760749	0.539965	1.62898	0.113439	0.255991	1.58292	NOTDEG	POSLFC
DIO2	0.760785	3.17012	3.67498	0.000893368	0.0117121	3.32212	DEG	POSLFC
NHLRC4	0.761	-2.9109	1.54983	0.14688	0.302782	1.45064	NOTDEG	POSLFC
AL132780.1	0.761066	1.29726	2.37006	0.0257178	0.0964582	2.23045	NOTDEG	POSLFC
AP001437.2	0.761398	-1.05618	1.8238	0.0783839	0.200057	1.76014	NOTDEG	POSLFC
AC245519.1	0.761399	-1.42011	1.35043	0.189176	0.356962	1.31302	NOTDEG	POSLFC
AC008403.3	0.761421	-0.363364	1.80785	0.0803422	0.20361	1.7487	NOTDEG	POSLFC
ARMC3	0.761478	3.38704	2.86787	0.00875943	0.048173	2.6213	DEG	POSLFC
AC005871.2	0.76149	-1.77697	1.68557	0.10192	0.23808	1.63561	NOTDEG	POSLFC
MAMDC2	0.761578	4.77622	2.72309	0.0114241	0.0571604	2.52945	NOTDEG	POSLFC
AC011990.1	0.761805	-1.07763	0.977555	0.33766	0.521611	0.958799	NOTDEG	POSLFC
AC009107.1	0.761964	-0.692963	1.87147	0.0707435	0.186873	1.80712	NOTDEG	POSLFC
GPR63	0.762257	4.77851	3.0827	0.00434485	0.0310563	2.85198	DEG	POSLFC
PIK3C2G	0.763079	2.46799	2.65114	0.0126178	0.0609938	2.49438	NOTDEG	POSLFC
ZYG11B	0.76308	6.15042	4.7119	5.58218e-05	0.00247241	4.02981	DEG	POSLFC
AC015631.1	0.763182	-0.680593	1.55746	0.130583	0.280834	1.51181	NOTDEG	POSLFC
AC097467.3	0.763415	2.44113	3.25989	0.00319732	0.025731	2.9481	DEG	POSLFC
TBL1Y	0.763451	-0.281636	1.52559	0.137518	0.29036	1.4851	NOTDEG	POSLFC
PTK7	0.764216	4.088	1.66741	0.10597	0.244636	1.61658	NOTDEG	POSLFC
AC005899.5	0.764671	2.55189	4.27342	0.000322671	0.00644472	3.59638	DEG	POSLFC
AC093515.1	0.764793	-1.32613	1.43103	0.162986	0.323586	1.3951	NOTDEG	POSLFC
PTGES3	0.764884	5.27386	3.55563	0.00123409	0.0142037	3.23088	DEG	POSLFC
AC008040.1	0.765096	-0.509895	1.71957	0.0982255	0.232515	1.65352	NOTDEG	POSLFC
FOXP1	0.765283	8.55605	4.73923	4.52933e-05	0.00218822	4.07867	DEG	POSLFC
DHDH	0.76573	1.54884	1.97949	0.0583252	0.16489	1.89325	NOTDEG	POSLFC
AL392023.1	0.765741	-1.99059	1.41538	0.166926	0.328873	1.38215	NOTDEG	POSLFC
ASPHD2	0.766096	3.70874	3.50328	0.00160087	0.0166905	3.15575	DEG	POSLFC
AC105446.1	0.766258	-0.0589651	1.98229	0.0588544	0.165807	1.88928	NOTDEG	POSLFC
UCHL1-AS1	0.766288	1.22637	2.32407	0.0268717	0.0992997	2.21338	NOTDEG	POSLFC
FAM53C	0.766344	4.21613	4.79592	3.85199e-05	0.00200037	4.11618	DEG	POSLFC
APTR	0.766541	4.01817	4.82922	7.87663e-05	0.00304305	3.94812	DEG	POSLFC
CA12	0.766661	-0.833366	1.27867	0.210777	0.3837	1.25143	NOTDEG	POSLFC
LINC01997	0.766672	-2.32121	1.00959	0.320559	0.504623	0.993309	NOTDEG	POSLFC
AC016745.2	0.766709	4.04263	3.60474	0.00127416	0.0144745	3.22174	DEG	POSLFC
RPS27A	0.767154	0.0848859	0.879501	0.388365	0.57017	0.862585	NOTDEG	POSLFC
CD101	0.767266	0.850026	2.58372	0.0147116	0.067348	2.4394	NOTDEG	POSLFC
IRF2BP2	0.767489	2.92255	2.26734	0.0310892	0.108683	2.15593	NOTDEG	POSLFC
SUMO2	0.767627	4.31433	3.47266	0.00165737	0.0170642	3.14562	DEG	POSLFC
AL359551.1	0.767636	-0.257924	1.2081	0.236667	0.413886	1.18336	NOTDEG	POSLFC
C2-AS1	0.767646	-2.24974	1.44359	0.162441	0.322916	1.39691	NOTDEG	POSLFC
AL158154.3	0.767668	0.38574	1.77525	0.0883556	0.217172	1.70414	NOTDEG	POSLFC
PGAP1	0.767728	5.53649	4.3064	0.000225865	0.0053115	3.68818	DEG	POSLFC
LINC02232	0.767756	5.6738	2.34046	0.0258715	0.096903	2.22813	NOTDEG	POSLFC
AC131011.1	0.767779	0.134602	2.40668	0.022629	0.0889628	2.27964	NOTDEG	POSLFC
AC104472.4	0.767804	-1.40174	1.36937	0.180724	0.346459	1.33853	NOTDEG	POSLFC
AOC3	0.767863	-1.31859	1.37404	0.18084	0.346628	1.33817	NOTDEG	POSLFC
AC008627.1	0.768804	-0.752724	1.8005	0.081519	0.205563	1.74194	NOTDEG	POSLFC
GNG13	0.769133	-1.16186	1.74696	0.0941124	0.226094	1.67409	NOTDEG	POSLFC
PPEF2	0.769377	0.0179437	1.95942	0.0597097	0.167295	1.88293	NOTDEG	POSLFC
RP1	0.769458	-0.655367	1.44028	0.159813	0.319392	1.4057	NOTDEG	POSLFC
ITGB3BP	0.7696	4.70375	2.41712	0.0218341	0.0869331	2.29324	NOTDEG	POSLFC
ASPH	0.769715	6.34618	3.94925	0.00042057	0.00743507	3.52683	DEG	POSLFC
DNAH3	0.769752	1.48051	2.49399	0.0199445	0.0820372	2.32739	NOTDEG	POSLFC
LAPTM4A	0.769838	2.61862	3.08132	0.00429887	0.0308432	2.85536	DEG	POSLFC
AC090198.1	0.770071	0.409137	2.21812	0.0372878	0.122448	2.0826	NOTDEG	POSLFC
AC018450.1	0.770243	1.52767	2.76146	0.00968598	0.0517475	2.58684	NOTDEG	POSLFC
TMEM246	0.770323	3.8538	2.73498	0.0110379	0.056051	2.5415	NOTDEG	POSLFC
RALYL	0.770667	10.8914	2.49025	0.0193841	0.0804794	2.33806	NOTDEG	POSLFC
TEX36	0.770735	-1.12104	1.25705	0.218123	0.392349	1.23154	NOTDEG	POSLFC
FAM181A-AS1	0.770956	-1.69146	0.960579	0.344197	0.52809	0.945906	NOTDEG	POSLFC
PHLDA1	0.771273	1.77054	2.73079	0.0119884	0.0589922	2.51248	NOTDEG	POSLFC
MARVELD3	0.771428	-0.786045	2.12153	0.0419749	0.13254	2.03377	NOTDEG	POSLFC
AC008649.1	0.771952	-1.92272	1.26911	0.215917	0.38965	1.23746	NOTDEG	POSLFC
AL445223.1	0.772014	-0.00758166	3.18238	0.00331301	0.0262616	2.9371	DEG	POSLFC
AC125618.1	0.772167	-0.344954	1.48738	0.147017	0.302912	1.45015	NOTDEG	POSLFC
PMPCB	0.772556	4.75791	3.96121	0.000409951	0.00731513	3.53359	DEG	POSLFC
MERTK	0.772944	2.96072	1.74579	0.0924716	0.223467	1.6825	NOTDEG	POSLFC
GORAB-AS1	0.772945	0.0123374	2.45223	0.0200274	0.0822009	2.32583	NOTDEG	POSLFC
CHMP6	0.773109	2.84753	3.33162	0.00283099	0.0238185	2.98552	DEG	POSLFC
DNMT3B	0.773261	1.06126	2.2078	0.0347868	0.117294	2.11083	NOTDEG	POSLFC
AC003044.1	0.773299	3.45465	3.20766	0.00365925	0.0279304	2.90613	DEG	POSLFC
AC016027.2	0.773511	3.7195	5.75574	6.29743e-06	0.000749622	4.51615	DEG	POSLFC
WARS2-AS1	0.773642	5.37392	3.64674	0.00117695	0.01382	3.24441	DEG	POSLFC
PJA1	0.773851	2.99521	2.91912	0.00682315	0.0413675	2.70535	DEG	POSLFC
GHR	0.773974	6.02146	2.83781	0.00812775	0.0460207	2.64672	DEG	POSLFC
LINC00939	0.774302	-2.03132	1.51567	0.140534	0.294249	1.4738	NOTDEG	POSLFC
LINC02715	0.77489	-1.51478	1.70785	0.0976612	0.231621	1.6563	NOTDEG	POSLFC
RGSL1	0.774908	-0.70714	1.7065	0.0979149	0.232089	1.65505	NOTDEG	POSLFC
MYOCOS	0.774959	0.763754	1.84616	0.0751802	0.194828	1.77936	NOTDEG	POSLFC
MYLK-AS1	0.775183	3.06647	3.15996	0.00351206	0.0272303	2.91896	DEG	POSLFC
AL163051.1	0.775548	-1.42534	1.62749	0.113779	0.256551	1.58143	NOTDEG	POSLFC
SLC44A3	0.775973	1.04106	1.46025	0.154282	0.312431	1.42457	NOTDEG	POSLFC
SPC25	0.77618	0.924405	2.36059	0.0265882	0.0986634	2.21751	NOTDEG	POSLFC
PCBD1	0.776351	0.982521	3.63081	0.00136045	0.0151094	3.20291	DEG	POSLFC
FOSB	0.776435	-0.440206	2.05214	0.0486828	0.146386	1.97136	NOTDEG	POSLFC
CARD10	0.777005	-2.60416	1.40184	0.170898	0.334104	1.36932	NOTDEG	POSLFC
P4HA2	0.777059	3.78489	3.79934	0.00070755	0.0100975	3.38664	DEG	POSLFC
LRRC74A	0.77756	-2.54925	1.56947	0.128941	0.278388	1.51829	NOTDEG	POSLFC
PDP1	0.777615	5.67428	3.54868	0.00161534	0.0167777	3.15312	DEG	POSLFC
LEAP2	0.777819	-1.1453	1.99496	0.0577768	0.163956	1.89739	NOTDEG	POSLFC
PYDC1	0.778023	-2.29013	1.61925	0.115523	0.258779	1.57385	NOTDEG	POSLFC
AC093206.1	0.778025	2.08421	2.2058	0.0369176	0.121655	2.08667	NOTDEG	POSLFC
AC055855.2	0.778815	1.38651	2.39303	0.0229529	0.0897251	2.27422	NOTDEG	POSLFC
HS3ST1	0.78001	3.04685	3.27299	0.00271887	0.0232218	2.99786	DEG	POSLFC
PKN3	0.780039	-0.980853	1.47441	0.151694	0.309133	1.43357	NOTDEG	POSLFC
CHAC1	0.780062	-0.841625	2.17148	0.0399182	0.128207	2.05459	NOTDEG	POSLFC
ATP6V1F	0.780183	2.36176	2.25954	0.0324697	0.112165	2.13858	NOTDEG	POSLFC
COPRS	0.780499	3.21334	2.19275	0.0380902	0.124309	2.07388	NOTDEG	POSLFC
NRIP1	0.780636	6.323	4.09909	0.000322048	0.00644175	3.59689	DEG	POSLFC
AC092078.2	0.780678	-1.23524	2.26848	0.0315976	0.10998	2.14946	NOTDEG	POSLFC
LINC02789	0.780787	-1.81133	1.44541	0.15916	0.318493	1.4079	NOTDEG	POSLFC
AC096669.1	0.780811	-1.67515	1.83231	0.0840732	0.21006	1.72753	NOTDEG	POSLFC
AC090629.1	0.780834	3.41828	2.45024	0.0205826	0.0837331	2.31556	NOTDEG	POSLFC
SESN2	0.780885	2.55042	3.9155	0.000621245	0.00932874	3.42217	DEG	POSLFC
CCDC71L	0.780924	0.386071	2.36244	0.0246123	0.0935617	2.24743	NOTDEG	POSLFC
AC079062.1	0.781362	-1.10045	1.52151	0.140396	0.294158	1.47432	NOTDEG	POSLFC
AL136119.1	0.781527	2.38867	1.64585	0.114035	0.256988	1.58031	NOTDEG	POSLFC
FNDC9	0.781696	-0.00120996	1.90775	0.0662039	0.178913	1.83704	NOTDEG	POSLFC
CCDC63	0.781747	-1.99515	1.31243	0.199009	0.369926	1.28438	NOTDEG	POSLFC
TPRX1	0.781884	-2.57308	1.35163	0.188206	0.355852	1.31591	NOTDEG	POSLFC
EFHC2	0.781932	3.09231	4.74498	4.45552e-05	0.00216263	4.08249	DEG	POSLFC
ATP6V1C2	0.782073	1.42253	1.80652	0.0805559	0.204005	1.74747	NOTDEG	POSLFC
AC069120.1	0.782608	2.80387	3.69114	0.00105853	0.0129909	3.27449	DEG	POSLFC
AC138393.3	0.782673	-0.507006	2.2936	0.0297501	0.10567	2.1734	NOTDEG	POSLFC
RPS6KA5	0.782784	7.15341	3.09466	0.00529252	0.0353924	2.78867	DEG	POSLFC
RCVRN	0.783009	0.465005	1.63618	0.112827	0.255099	1.58562	NOTDEG	POSLFC
AC092118.1	0.78308	-1.8384	1.63348	0.115387	0.25876	1.57443	NOTDEG	POSLFC
AC009035.1	0.783178	-3.34023	1.34605	0.189639	0.35739	1.31165	NOTDEG	POSLFC
TMEM54	0.783822	-0.344775	1.46497	0.152998	0.310972	1.42902	NOTDEG	POSLFC
DNAJC1	0.783913	6.68516	6.20321	6.89153e-07	0.000321021	4.9644	DEG	POSLFC
AP002381.2	0.784078	3.3604	4.94553	4.68344e-05	0.00222548	4.07089	DEG	POSLFC
AC079148.2	0.784282	-1.53701	1.6623	0.112973	0.255368	1.58497	NOTDEG	POSLFC
C8orf86	0.784408	4.09294	3.43364	0.00187078	0.0183766	3.11002	DEG	POSLFC
AC006116.11	0.784478	-1.38465	1.7772	0.0853494	0.212223	1.72046	NOTDEG	POSLFC
HMGA2	0.784619	-1.42348	1.59635	0.122374	0.268858	1.54489	NOTDEG	POSLFC
LINC01705	0.785038	-1.70294	1.69823	0.101369	0.237372	1.63825	NOTDEG	POSLFC
TIMP2	0.785065	3.91377	2.26866	0.0312584	0.109044	2.15377	NOTDEG	POSLFC
CALHM6	0.785155	-1.60572	1.43701	0.161599	0.321732	1.39971	NOTDEG	POSLFC
CCR9	0.785371	-1.62419	1.86913	0.0710781	0.187448	1.80498	NOTDEG	POSLFC
AC105290.1	0.785753	2.7092	5.00236	3.82778e-05	0.00199874	4.11764	DEG	POSLFC
AUXG01000058.1	0.786171	5.89219	2.81296	0.00844413	0.0470968	2.63378	DEG	POSLFC
NRAP	0.786309	-1.09877	1.30995	0.201003	0.372384	1.2787	NOTDEG	POSLFC
AC011491.3	0.786323	0.327506	2.94559	0.00640047	0.0397552	2.72653	DEG	POSLFC
UBE2E2-AS1	0.786492	-1.90088	1.47007	0.153803	0.311894	1.42623	NOTDEG	POSLFC
MIR217HG	0.786641	-2.39464	1.4135	0.167473	0.329566	1.38037	NOTDEG	POSLFC
AL157886.1	0.786886	0.320736	2.25871	0.0310894	0.108683	2.15593	NOTDEG	POSLFC
FAM43B	0.786896	-0.718056	1.20382	0.239654	0.417337	1.17585	NOTDEG	POSLFC
ZBTB16	0.787018	8.459	4.19488	0.000287527	0.00606939	3.62629	DEG	POSLFC
CNTNAP3	0.787072	3.80995	1.82936	0.0769786	0.19763	1.76849	NOTDEG	POSLFC
AC000061.1	0.787099	-3.09901	1.15622	0.256425	0.435424	1.13488	NOTDEG	POSLFC
AP000812.1	0.787237	-1.82069	1.71798	0.0957794	0.228711	1.66567	NOTDEG	POSLFC
ZNF341-AS1	0.787311	-1.74638	1.49464	0.145119	0.3005	1.45699	NOTDEG	POSLFC
AC008674.1	0.787328	-1.62977	2.03348	0.0506407	0.150047	1.95451	NOTDEG	POSLFC
ORAI2	0.787388	4.14834	4.22273	0.000348163	0.006715	3.57655	DEG	POSLFC
LINC00963	0.78811	3.26204	3.45263	0.00166998	0.0171443	3.1434	DEG	POSLFC
AL033380.1	0.788301	1.24133	3.08094	0.00449596	0.0318246	2.84109	DEG	POSLFC
KCNK6	0.788326	1.8945	2.86767	0.00770873	0.0445895	2.66457	DEG	POSLFC
MT4	0.788421	-2.38354	1.29586	0.208317	0.380926	1.25821	NOTDEG	POSLFC
AC015849.1	0.788549	1.89052	2.79131	0.0104568	0.054446	2.56034	NOTDEG	POSLFC
UNC13C	0.788862	7.26317	3.94256	0.000451799	0.007707	3.50782	DEG	POSLFC
RAI2	0.789002	3.97938	4.87285	3.26926e-05	0.00184596	4.15385	DEG	POSLFC
OR2L3	0.789153	3.2297	2.18947	0.0363526	0.120559	2.09296	NOTDEG	POSLFC
IDS	0.789262	7.26939	5.62298	4.72033e-06	0.000650436	4.57685	DEG	POSLFC
LINC01993	0.789436	0.121932	1.87121	0.0740663	0.193091	1.7862	NOTDEG	POSLFC
AC073346.1	0.789748	-1.71599	2.02593	0.0514634	0.151561	1.9476	NOTDEG	POSLFC
FAM83F	0.789817	-1.55262	1.52595	0.137162	0.290031	1.48644	NOTDEG	POSLFC
BACE2	0.790377	4.90288	2.29632	0.0285779	0.103082	2.18926	NOTDEG	POSLFC
AC096733.2	0.790408	-1.11213	1.78	0.0848848	0.211385	1.72302	NOTDEG	POSLFC
AP000487.1	0.790415	4.0509	5.33608	1.22728e-05	0.00107944	4.37269	DEG	POSLFC
CYP1B1	0.790481	1.92979	2.48592	0.0189718	0.0794324	2.34608	NOTDEG	POSLFC
RGS22	0.790597	2.21206	1.95451	0.0604792	0.168585	1.87728	NOTDEG	POSLFC
DSP	0.790661	-1.79139	1.4211	0.169896	0.332879	1.37254	NOTDEG	POSLFC
AC104072.1	0.790971	1.21286	1.61178	0.117147	0.261317	1.56686	NOTDEG	POSLFC
LINC01004	0.79098	5.46845	3.85612	0.00055583	0.00869246	3.4523	DEG	POSLFC
LINC02580	0.791378	-1.93556	1.14839	0.259591	0.438568	1.12736	NOTDEG	POSLFC
NEURL3	0.791395	-0.778145	1.55503	0.130756	0.280992	1.51113	NOTDEG	POSLFC
MOSMO	0.791766	7.08731	3.31912	0.00231742	0.0209625	3.04621	DEG	POSLFC
SEM1	0.791866	5.29732	2.98695	0.00547568	0.0360726	2.77763	DEG	POSLFC
ARID5B	0.792034	7.15629	4.5339	0.000100619	0.00345181	3.88909	DEG	POSLFC
EFHD2	0.7921	3.91748	2.92834	0.00650864	0.0401747	2.72099	DEG	POSLFC
SCNN1A	0.792295	-1.4266	1.57602	0.126362	0.274749	1.52861	NOTDEG	POSLFC
EIF2AK3	0.792453	4.65814	4.85019	3.87122e-05	0.00200037	4.11503	DEG	POSLFC
SLFNL1	0.793119	0.000905624	2.34697	0.0277749	0.101354	2.20045	NOTDEG	POSLFC
RSPH10B2	0.793251	0.30861	2.64771	0.0146876	0.0672878	2.43999	NOTDEG	POSLFC
KLHL9	0.793284	3.21896	3.19351	0.00342498	0.0268149	2.92677	DEG	POSLFC
C1orf115	0.793595	4.07831	3.41191	0.00198289	0.0190648	3.09278	DEG	POSLFC
DPH6-DT	0.794076	5.81929	2.87553	0.00723093	0.0428754	2.68602	DEG	POSLFC
LINC02147	0.79416	-0.156584	1.71267	0.0988941	0.233518	1.65024	NOTDEG	POSLFC
AL035603.1	0.794866	-1.87731	1.70802	0.0990975	0.233863	1.64924	NOTDEG	POSLFC
AC024588.1	0.795416	2.65368	2.61002	0.0149129	0.0679063	2.43449	NOTDEG	POSLFC
LSAMP	0.796601	11.0153	4.01077	0.00041989	0.00743507	3.52726	DEG	POSLFC
KRTDAP	0.796728	-0.314915	1.74057	0.0926118	0.223657	1.68178	NOTDEG	POSLFC
SMCR8	0.796737	2.68366	4.61389	6.47545e-05	0.00269776	3.99478	DEG	POSLFC
AC007614.1	0.797015	3.16441	4.39149	0.000219448	0.00523867	3.69551	DEG	POSLFC
AC008443.9	0.797422	-1.45723	1.7876	0.0883467	0.217172	1.70418	NOTDEG	POSLFC
TAS2R4	0.797477	2.36102	2.81368	0.00859812	0.0476344	2.62763	DEG	POSLFC
CYGB	0.797646	1.41383	2.51247	0.0183872	0.0779884	2.35773	NOTDEG	POSLFC
CENPA	0.798088	1.85871	3.6546	0.00101231	0.0126426	3.28708	DEG	POSLFC
AC133065.1	0.798104	1.40698	2.21279	0.0351255	0.117959	2.10691	NOTDEG	POSLFC
AC091198.1	0.798211	-1.02128	1.6161	0.116206	0.259709	1.5709	NOTDEG	POSLFC
AC087379.2	0.798328	-3.02488	1.36829	0.18385	0.350852	1.32899	NOTDEG	POSLFC
AC011351.1	0.79837	-1.74008	1.63701	0.112848	0.255124	1.58552	NOTDEG	POSLFC
AF106564.1	0.798712	1.57732	3.84511	0.000560771	0.00874218	3.44991	DEG	POSLFC
IGF2BP1	0.799371	-1.47476	1.303	0.204457	0.376421	1.26896	NOTDEG	POSLFC
CDHR3	0.799383	6.29355	4.08485	0.000288397	0.00607682	3.62551	DEG	POSLFC
PLAUR	0.79961	1.01721	2.13472	0.0421711	0.132872	2.03183	NOTDEG	POSLFC
SNU13	0.799812	4.03257	3.64201	0.00101503	0.0126702	3.28633	DEG	POSLFC
AC008906.1	0.799851	-0.880702	1.74804	0.0903561	0.220213	1.69352	NOTDEG	POSLFC
LINC02284	0.799873	1.07534	2.41484	0.0222782	0.088035	2.28559	NOTDEG	POSLFC
HCG24	0.799951	-0.788708	1.00237	0.325411	0.509641	0.983398	NOTDEG	POSLFC
AC129803.1	0.80003	2.96505	4.35156	0.000209392	0.00510675	3.70741	DEG	POSLFC
NEGR1	0.800032	10.5391	2.37719	0.0248016	0.0941035	2.24448	NOTDEG	POSLFC
MEF2C-AS1	0.800231	7.47956	4.26961	0.000205128	0.00504241	3.71262	DEG	POSLFC
AC245123.1	0.800245	1.78134	1.83512	0.0780764	0.19954	1.76196	NOTDEG	POSLFC
AL445123.2	0.800366	1.81508	2.36695	0.024653	0.0936684	2.2468	NOTDEG	POSLFC
CARMIL1	0.800379	7.86115	4.02983	0.000342755	0.00665207	3.58064	DEG	POSLFC
B4GALT5	0.800383	5.54629	5.71045	2.80307e-06	0.000500176	4.68475	DEG	POSLFC
UTP23	0.800432	5.60505	3.79438	0.000691691	0.00997442	3.39285	DEG	POSLFC
AC006445.3	0.800603	-2.92044	1.26737	0.215426	0.388965	1.23878	NOTDEG	POSLFC
GEMIN6	0.800792	1.32274	3.35271	0.00212833	0.0198828	3.07172	DEG	POSLFC
KANK2	0.801058	1.45061	3.13457	0.00503529	0.0342822	2.80477	DEG	POSLFC
LINC01533	0.801088	-2.23844	1.43336	0.161766	0.321883	1.39916	NOTDEG	POSLFC
AC020917.3	0.801413	-0.0796084	1.85431	0.0740092	0.193023	1.78656	NOTDEG	POSLFC
BRIP1	0.801594	3.03363	3.80462	0.000709468	0.0101091	3.38589	DEG	POSLFC
FBXO32	0.801759	6.11758	3.89821	0.000518218	0.00836687	3.47116	DEG	POSLFC
FXYD2	0.802142	1.20814	2.93149	0.00724984	0.0429299	2.68514	DEG	POSLFC
FAM8A1	0.802166	3.37616	3.85184	0.000550466	0.00865771	3.45492	DEG	POSLFC
AC092718.4	0.80242	-1.63675	1.94897	0.0603983	0.168473	1.87787	NOTDEG	POSLFC
AL121749.2	0.802719	1.03133	2.36956	0.0242169	0.092709	2.25367	NOTDEG	POSLFC
AC016549.1	0.803058	-1.44657	2.00287	0.0555672	0.159684	1.91441	NOTDEG	POSLFC
AL392172.1	0.803109	1.74366	2.91025	0.00672072	0.0410224	2.71037	DEG	POSLFC
NRAV	0.803262	2.44004	4.28865	0.000192859	0.00485632	3.72819	DEG	POSLFC
EMB	0.803894	4.28991	3.94238	0.000432119	0.00747479	3.51965	DEG	POSLFC
P4HA1	0.804684	5.16181	4.41137	0.000116882	0.00372147	3.85258	DEG	POSLFC
YOD1	0.804687	1.8078	2.60475	0.0149338	0.0679538	2.43398	NOTDEG	POSLFC
EIF1AX	0.804988	4.08385	2.21272	0.0351582	0.118033	2.10653	NOTDEG	POSLFC
ARMC4	0.805351	0.342629	2.44388	0.0206566	0.0839775	2.3142	NOTDEG	POSLFC
ADRA2B	0.805447	-3.38977	1.15563	0.256661	0.435637	1.13432	NOTDEG	POSLFC
AL591896.1	0.806162	-0.957154	2.03944	0.0512885	0.151153	1.94906	NOTDEG	POSLFC
AL034422.1	0.806323	-1.65606	1.88432	0.0721043	0.189449	1.79846	NOTDEG	POSLFC
NMRK2	0.806425	-1.7818	1.26342	0.215858	0.389604	1.23762	NOTDEG	POSLFC
LINC00934	0.806483	-1.13935	1.63125	0.115541	0.258783	1.57377	NOTDEG	POSLFC
LINC01841	0.80651	-0.0267416	1.93356	0.0623434	0.171888	1.86385	NOTDEG	POSLFC
CDCA2	0.806536	-1.98009	1.64132	0.112106	0.253841	1.5888	NOTDEG	POSLFC
COL14A1	0.806893	2.70399	2.59116	0.0149995	0.0681379	2.43239	NOTDEG	POSLFC
AP001636.3	0.80712	-0.0938855	1.75946	0.0913299	0.221779	1.68842	NOTDEG	POSLFC
MARVELD2	0.807201	-0.458093	2.2334	0.0328776	0.113196	2.13357	NOTDEG	POSLFC
YAE1	0.807296	3.79612	4.24704	0.000204869	0.00504241	3.71294	DEG	POSLFC
CIB4	0.807472	0.454076	2.39684	0.0227533	0.08921	2.27755	NOTDEG	POSLFC
CNGB1	0.807755	4.82616	1.8136	0.080597	0.204075	1.74723	NOTDEG	POSLFC
NUDT11	0.807815	2.20939	2.22027	0.0355995	0.118871	2.10147	NOTDEG	POSLFC
VPS33B-DT	0.808036	-0.717041	1.93608	0.0638357	0.174489	1.85333	NOTDEG	POSLFC
LINC02099	0.808364	-1.52905	1.61391	0.116682	0.260515	1.56885	NOTDEG	POSLFC
NXT2	0.808487	-1.49026	1.72925	0.095426	0.228252	1.66744	NOTDEG	POSLFC
CCDC155	0.808537	-2.12195	1.57617	0.126451	0.27489	1.52825	NOTDEG	POSLFC
ADGRV1	0.809132	5.68177	2.27907	0.030847	0.108111	2.15904	NOTDEG	POSLFC
AC126773.6	0.809165	2.18664	4.14046	0.000319856	0.00641814	3.59866	DEG	POSLFC
LINC02611	0.809623	-0.448971	1.87664	0.0716907	0.188623	1.80108	NOTDEG	POSLFC
POU6F2	0.809724	7.98769	2.70307	0.0110487	0.056051	2.54115	NOTDEG	POSLFC
KLF5	0.809838	1.11751	2.13588	0.0407603	0.13008	2.04596	NOTDEG	POSLFC
LINC01900	0.809976	-0.931958	1.46013	0.155976	0.3145	1.41874	NOTDEG	POSLFC
AC106037.2	0.810317	-2.42417	1.63703	0.111738	0.253238	1.59043	NOTDEG	POSLFC
DNAH11	0.810739	1.70198	2.84327	0.00817126	0.0461667	2.64491	DEG	POSLFC
SFTA3	0.810821	-2.16007	1.59155	0.125798	0.273848	1.53088	NOTDEG	POSLFC
AC005100.2	0.810853	-1.5249	1.36213	0.182974	0.349773	1.33165	NOTDEG	POSLFC
AC079340.3	0.811237	-2.33622	1.14074	0.264108	0.443338	1.11674	NOTDEG	POSLFC
RP2	0.811583	0.932031	2.41192	0.0219797	0.0873239	2.29072	NOTDEG	POSLFC
CPA4	0.81178	-1.18813	2.03102	0.0509608	0.150671	1.95181	NOTDEG	POSLFC
AL359317.1	0.811798	2.27073	5.62995	3.67844e-06	0.000581477	4.62877	DEG	POSLFC
ACOT12	0.811918	0.765551	2.59355	0.0143721	0.0663079	2.44783	NOTDEG	POSLFC
LINC00927	0.811986	-1.5257	1.74847	0.0916135	0.222164	1.68695	NOTDEG	POSLFC
INPP5F	0.812327	5.60413	5.17522	1.29957e-05	0.00111921	4.36018	DEG	POSLFC
AC128707.1	0.812329	1.47818	2.4389	0.0208914	0.0846586	2.30994	NOTDEG	POSLFC
SLC26A7	0.812575	-0.970023	1.3239	0.196206	0.366343	1.29244	NOTDEG	POSLFC
SLC15A5	0.812789	-0.524266	1.99276	0.056316	0.161089	1.90858	NOTDEG	POSLFC
AL109615.4	0.813108	1.89085	4.58575	7.60525e-05	0.00296127	3.95651	DEG	POSLFC
DYNLT3	0.813304	2.84001	2.18392	0.0370768	0.12203	2.08492	NOTDEG	POSLFC
MIR3681HG	0.813444	3.63058	2.34477	0.0258883	0.0969512	2.22788	NOTDEG	POSLFC
DSCAM-IT1	0.813478	-0.0912778	1.85851	0.0754771	0.19525	1.77755	NOTDEG	POSLFC
SGSM1	0.813488	7.7681	5.07575	2.38115e-05	0.00153402	4.22578	DEG	POSLFC
ISOC1	0.814822	0.783617	2.45852	0.0197378	0.0813894	2.33129	NOTDEG	POSLFC
LINC01689	0.814916	-3.7247	1.52878	0.13646	0.289111	1.4891	NOTDEG	POSLFC
AC010245.2	0.815643	-0.230565	1.86819	0.0712147	0.187749	1.80411	NOTDEG	POSLFC
SLC4A5	0.815965	4.30048	3.11335	0.00491973	0.0337643	2.81224	DEG	POSLFC
AL353751.1	0.815996	-2.22615	1.60923	0.117704	0.262113	1.56448	NOTDEG	POSLFC
UBE2Z	0.816101	5.04353	3.67694	0.000888599	0.0116727	3.32361	DEG	POSLFC
WDR83OS	0.816488	1.94832	1.9291	0.0642226	0.175238	1.85063	NOTDEG	POSLFC
TEAD1	0.81669	6.36439	5.78429	4.90053e-06	0.000657	4.569	DEG	POSLFC
AL121601.1	0.816701	-1.04501	1.76316	0.0895846	0.219107	1.69759	NOTDEG	POSLFC
AL161734.1	0.816841	-1.48181	1.88732	0.0707136	0.186845	1.80731	NOTDEG	POSLFC
STARD4	0.817072	3.1007	3.69069	0.000855971	0.011443	3.33403	DEG	POSLFC
AC069410.1	0.817179	-1.29579	1.71219	0.0984168	0.232856	1.65258	NOTDEG	POSLFC
PTER	0.817209	-0.148896	1.81374	0.079409	0.201967	1.75413	NOTDEG	POSLFC
LINC01509	0.81725	-1.55981	1.94716	0.0606239	0.168779	1.87623	NOTDEG	POSLFC
RGPD4	0.817293	0.301493	1.95404	0.060415	0.168481	1.87775	NOTDEG	POSLFC
AP003123.1	0.818061	-1.51231	1.6466	0.109742	0.250447	1.59935	NOTDEG	POSLFC
AC097709.1	0.818085	-1.19548	1.48957	0.146441	0.302308	1.45222	NOTDEG	POSLFC
LHFPL2	0.818275	4.8022	2.61474	0.0136958	0.0642028	2.46514	NOTDEG	POSLFC
TMEM213	0.818397	-0.834755	1.52772	0.13795	0.290914	1.48347	NOTDEG	POSLFC
TRIM72	0.818457	0.574261	2.13504	0.0407686	0.13008	2.04588	NOTDEG	POSLFC
MMP15	0.818502	-0.131727	2.12432	0.0424774	0.133583	2.02881	NOTDEG	POSLFC
AL022323.1	0.818596	1.26519	3.62004	0.00103702	0.0128382	3.28029	DEG	POSLFC
TSPAN2	0.818722	0.269829	1.70464	0.100473	0.236078	1.64256	NOTDEG	POSLFC
DPYS	0.818893	3.93168	5.47219	6.22297e-06	0.000745645	4.51867	DEG	POSLFC
AC006230.1	0.818962	2.47779	2.74304	0.0100723	0.0530297	2.57334	NOTDEG	POSLFC
FNDC10	0.818983	0.899852	2.30592	0.0279682	0.101804	2.19773	NOTDEG	POSLFC
CNGA4	0.819127	0.762443	2.17362	0.0391463	0.126458	2.06265	NOTDEG	POSLFC
AC069214.1	0.819354	-2.23278	1.7806	0.0871804	0.215393	1.71046	NOTDEG	POSLFC
AC011374.2	0.819477	-1.78115	1.62993	0.114175	0.257117	1.5797	NOTDEG	POSLFC
AL161725.1	0.819548	-2.39853	1.37136	0.180125	0.345659	1.34037	NOTDEG	POSLFC
AC104653.2	0.819591	-2.09622	1.63882	0.111394	0.252759	1.59196	NOTDEG	POSLFC
AC008966.2	0.819627	-1.55814	1.36966	0.180638	0.346376	1.33879	NOTDEG	POSLFC
RAB44	0.819671	-2.63086	1.27167	0.214247	0.387542	1.24197	NOTDEG	POSLFC
AC126118.1	0.819701	0.0173825	2.38591	0.0243074	0.0928923	2.25224	NOTDEG	POSLFC
EXOSC6	0.819728	4.2964	3.43478	0.00184976	0.0182796	3.11335	DEG	POSLFC
PNMA2	0.819769	5.25612	3.45677	0.00178612	0.0179339	3.12367	DEG	POSLFC
KCNMB1	0.81986	-0.613326	2.23799	0.0325452	0.112301	2.13765	NOTDEG	POSLFC
AC107294.1	0.820127	-2.98597	1.3653	0.181986	0.348422	1.33466	NOTDEG	POSLFC
TENM2	0.820345	10.2688	2.5253	0.0168886	0.0740215	2.38912	NOTDEG	POSLFC
HHLA1	0.820499	0.683635	2.93202	0.00712396	0.0424953	2.69099	DEG	POSLFC
AC005699.1	0.82074	1.11927	2.44404	0.0211063	0.0852051	2.30608	NOTDEG	POSLFC
HPCAL4	0.821094	4.7796	3.62714	0.00131317	0.0147579	3.21309	DEG	POSLFC
AC104564.3	0.821104	-1.25912	1.56142	0.128576	0.277842	1.51974	NOTDEG	POSLFC
MLLT3	0.821484	8.07063	3.26329	0.00281739	0.0237525	2.98699	DEG	POSLFC
CBX5	0.82156	4.73027	5.1405	4.13338e-05	0.00206694	4.09989	DEG	POSLFC
EAF1-AS1	0.821624	0.437383	2.85373	0.00824039	0.0463777	2.64206	DEG	POSLFC
NORAD	0.8221	5.4369	2.04806	0.0504261	0.149661	1.95633	NOTDEG	POSLFC
NGRN	0.822969	4.49201	3.70529	0.00107961	0.0131326	3.26892	DEG	POSLFC
SYTL3	0.823865	2.00112	2.44106	0.0207246	0.0841571	2.31296	NOTDEG	POSLFC
AC096555.1	0.823978	-0.7319	1.23864	0.22478	0.400682	1.21392	NOTDEG	POSLFC
OSGEPL1-AS1	0.824729	0.192535	2.71386	0.0107626	0.0554285	2.55031	NOTDEG	POSLFC
C11orf68	0.824858	1.83813	2.52467	0.018666	0.0786434	2.35213	NOTDEG	POSLFC
LINC01876	0.824876	1.38675	1.27983	0.210215	0.383042	1.25297	NOTDEG	POSLFC
AC084824.4	0.824899	-1.0776	1.91736	0.0644468	0.175634	1.84908	NOTDEG	POSLFC
AC004865.2	0.824911	0.631497	2.55699	0.0173643	0.0753608	2.3789	NOTDEG	POSLFC
AL109947.1	0.825073	-1.26879	2.6876	0.0117829	0.0583534	2.51858	NOTDEG	POSLFC
AC026116.1	0.82531	-1.25688	0.895962	0.37781	0.560623	0.881939	NOTDEG	POSLFC
AP000695.2	0.825573	0.227017	2.1665	0.0385665	0.125287	2.06878	NOTDEG	POSLFC
NPW	0.825786	-0.300837	2.76579	0.00948208	0.0509939	2.59417	NOTDEG	POSLFC
AC013468.1	0.825796	-0.525969	2.28545	0.029282	0.104588	2.17967	NOTDEG	POSLFC
RSKR	0.826397	4.3567	7.12643	4.16224e-07	0.000294706	5.06138	DEG	POSLFC
LINC02767	0.826571	-0.960344	1.84166	0.0751106	0.19473	1.77979	NOTDEG	POSLFC
SMAD9	0.826917	2.32294	2.89792	0.00780667	0.0448734	2.66032	DEG	POSLFC
MRPL50	0.827403	2.07112	2.97014	0.00582835	0.0374598	2.75729	DEG	POSLFC
AL445623.2	0.827514	5.39281	4.60728	6.72979e-05	0.00274933	3.98564	DEG	POSLFC
Z97832.2	0.828232	1.49854	2.94834	0.00607143	0.0383766	2.7439	DEG	POSLFC
AC104119.1	0.828745	-2.88119	1.40841	0.17038	0.333539	1.37098	NOTDEG	POSLFC
GKAP1	0.829188	4.33903	3.81771	0.00061392	0.00925657	3.42539	DEG	POSLFC
AC012636.1	0.829388	0.516226	2.32456	0.0287063	0.10339	2.1875	NOTDEG	POSLFC
GRPEL2-AS1	0.829523	1.01302	3.66978	0.000936093	0.0120675	3.30906	DEG	POSLFC
CXCL13	0.82964	1.96603	2.60719	0.0139657	0.0650705	2.45814	NOTDEG	POSLFC
AC104051.1	0.829766	-1.849	1.21721	0.23348	0.410457	1.19144	NOTDEG	POSLFC
PPP1CB	0.829923	5.73389	3.30077	0.00243203	0.0216673	3.03167	DEG	POSLFC
NME9	0.830048	5.47178	4.18192	0.000261582	0.00576201	3.65065	DEG	POSLFC
RNFT1-DT	0.830087	-1.31342	1.86925	0.0710604	0.187425	1.80509	NOTDEG	POSLFC
SLC5A10	0.83012	-2.29038	1.73615	0.0924684	0.223467	1.68252	NOTDEG	POSLFC
CA3	0.830212	4.46449	3.78479	0.000799603	0.0109815	3.35293	DEG	POSLFC
PNPLA1	0.830261	1.41091	2.66134	0.0127783	0.0615655	2.48989	NOTDEG	POSLFC
NHS	0.83028	5.21285	3.7553	0.000823532	0.0111985	3.34476	DEG	POSLFC
LINC01397	0.831001	-1.35528	1.71313	0.0966739	0.230005	1.6612	NOTDEG	POSLFC
STAMBPL1	0.831232	6.13102	4.63489	8.34847e-05	0.00316133	3.93417	DEG	POSLFC
AC092691.1	0.831244	9.20145	3.15652	0.00400433	0.0294541	2.87782	DEG	POSLFC
AP002478.2	0.831312	-0.546534	2.19963	0.0373959	0.122642	2.08142	NOTDEG	POSLFC
GCC2-AS1	0.832031	1.11636	3.26028	0.00270447	0.0231472	2.99947	DEG	POSLFC
AL513165.1	0.832174	-1.08796	2.22306	0.0349452	0.117621	2.10899	NOTDEG	POSLFC
IL17RD	0.832317	0.773054	3.19652	0.00368489	0.0280529	2.90395	DEG	POSLFC
LINC02196	0.832364	3.71884	1.99967	0.0553015	0.159253	1.9165	NOTDEG	POSLFC
AL157871.5	0.8325	-1.9714	1.95977	0.0601726	0.168089	1.87953	NOTDEG	POSLFC
HPSE	0.832778	-1.39506	1.52525	0.137336	0.290223	1.48578	NOTDEG	POSLFC
ANTXR2	0.832876	3.47125	2.43777	0.0207087	0.0841063	2.31325	NOTDEG	POSLFC
NAAA	0.833356	4.18578	5.19292	1.54324e-05	0.00121828	4.32242	DEG	POSLFC
RHOA-IT1	0.833498	-1.76365	1.58164	0.125925	0.274071	1.53037	NOTDEG	POSLFC
AC009549.1	0.833582	-0.824799	2.21955	0.0346493	0.11699	2.11243	NOTDEG	POSLFC
AC090774.2	0.83425	1.17508	3.09339	0.00416804	0.030243	2.86516	DEG	POSLFC
AC005548.1	0.834742	-0.241581	2.28697	0.0291825	0.104416	2.18101	NOTDEG	POSLFC
SLC35F2	0.834761	2.09366	3.56265	0.00124164	0.0142668	3.22914	DEG	POSLFC
RHOJ	0.835387	2.62485	1.92236	0.0637917	0.174408	1.85363	NOTDEG	POSLFC
AC012462.1	0.835425	-0.83069	1.96606	0.0583019	0.164865	1.89342	NOTDEG	POSLFC
LINC01414	0.835643	6.46804	4.1153	0.000266801	0.00582012	3.64557	DEG	POSLFC
AC107398.3	0.835682	4.35992	3.48706	0.00149836	0.0160108	3.175	DEG	POSLFC
AC017083.1	0.835888	1.11632	3.14983	0.003884	0.028912	2.88743	DEG	POSLFC
GFRA1	0.835902	2.60741	2.03618	0.0514891	0.151619	1.94738	NOTDEG	POSLFC
AL450423.1	0.835931	-1.77776	1.77333	0.0883926	0.21722	1.70394	NOTDEG	POSLFC
AC012150.1	0.835969	-0.618831	1.65488	0.108659	0.248783	1.60425	NOTDEG	POSLFC
AC108125.1	0.836146	-1.46806	2.0137	0.0552601	0.159189	1.91683	NOTDEG	POSLFC
ACVR1B	0.836384	5.64579	6.39086	5.7797e-07	0.000314963	4.99844	DEG	POSLFC
AC012501.2	0.83662	0.852873	2.08337	0.0459173	0.140753	1.99615	NOTDEG	POSLFC
AC027279.2	0.836705	-3.24394	1.26201	0.21817	0.392402	1.23141	NOTDEG	POSLFC
RIT2	0.836705	7.11473	2.55644	0.0162491	0.0720977	2.40327	NOTDEG	POSLFC
LINC01725	0.836921	6.77027	4.29448	0.000178969	0.00466535	3.74699	DEG	POSLFC
AL583859.1	0.837026	-1.25934	1.95368	0.0609803	0.169374	1.87364	NOTDEG	POSLFC
PTPRT	0.837759	9.26924	3.95962	0.00040865	0.00731208	3.53443	DEG	POSLFC
KCNN4	0.837933	0.683337	2.33646	0.0276988	0.10121	2.20153	NOTDEG	POSLFC
GPC5	0.838117	6.93897	2.20388	0.035088	0.117912	2.10734	NOTDEG	POSLFC
PRB1	0.838148	2.46127	2.56713	0.0156761	0.0702973	2.41637	NOTDEG	POSLFC
LINC02208	0.838197	3.38553	2.61769	0.0140716	0.0654058	2.45543	NOTDEG	POSLFC
SCN10A	0.838228	-1.87129	1.59921	0.119918	0.265116	1.55512	NOTDEG	POSLFC
NPR3	0.838337	-1.38797	1.22367	0.232463	0.409651	1.19404	NOTDEG	POSLFC
CENPM	0.839299	-1.69562	1.59646	0.120531	0.266115	1.55255	NOTDEG	POSLFC
AC021683.5	0.839385	2.63385	2.14384	0.0404497	0.129355	2.04913	NOTDEG	POSLFC
PEA15	0.839676	4.84586	3.02997	0.0056776	0.036845	2.76584	DEG	POSLFC
C5orf24	0.839993	3.68175	2.96501	0.00578148	0.0373141	2.75992	DEG	POSLFC
ABHD13	0.840358	3.69858	3.50922	0.00168924	0.017242	3.14004	DEG	POSLFC
BX005019.1	0.840506	4.09985	3.04292	0.0055221	0.0362736	2.77489	DEG	POSLFC
PTPN9	0.840822	6.46593	7.38481	7.46141e-08	0.000185065	5.37969	DEG	POSLFC
CNTLN	0.840861	4.06476	3.54331	0.0012757	0.0144745	3.22139	DEG	POSLFC
FAM162B	0.840969	2.91182	3.99301	0.000528772	0.0084723	3.46574	DEG	POSLFC
TICAM2	0.841247	2.91093	3.77782	0.000727507	0.0102874	3.379	DEG	POSLFC
ATP6V1G1	0.841285	3.63794	4.17245	0.000252415	0.00564474	3.6598	DEG	POSLFC
AC099518.1	0.841483	-1.01832	1.8105	0.0806081	0.204075	1.74717	NOTDEG	POSLFC
AC044893.1	0.842165	-1.86044	1.16495	0.255359	0.434229	1.13743	NOTDEG	POSLFC
AP000229.1	0.842185	3.11776	5.88746	2.93161e-06	0.000512062	4.67555	DEG	POSLFC
ROPN1L	0.842972	2.79619	5.57102	1.13517e-05	0.00105058	4.38968	DEG	POSLFC
NLRP7	0.843299	-1.14664	1.60781	0.118024	0.262495	1.56312	NOTDEG	POSLFC
AC078795.3	0.84338	-1.62711	1.94148	0.062541	0.172131	1.86244	NOTDEG	POSLFC
AC022558.1	0.843388	-0.831068	2.09175	0.0447463	0.138487	2.00703	NOTDEG	POSLFC
SPC24	0.843598	1.16229	3.86293	0.000705587	0.010081	3.3874	DEG	POSLFC
ATP8B3	0.843737	-1.15717	1.82776	0.0786575	0.200487	1.75853	NOTDEG	POSLFC
AC010745.2	0.844402	-2.60979	2.02099	0.0537486	0.155895	1.92886	NOTDEG	POSLFC
LINC02249	0.844657	-2.21537	1.56254	0.130762	0.280992	1.5111	NOTDEG	POSLFC
HTR3E-AS1	0.844694	-0.848153	2.07268	0.048828	0.146673	1.97009	NOTDEG	POSLFC
TFEC	0.844792	-0.405168	1.51929	0.139647	0.293158	1.47711	NOTDEG	POSLFC
ATP5MGL	0.844983	-0.624926	1.82225	0.0780767	0.19954	1.76196	NOTDEG	POSLFC
AC117509.1	0.845007	-2.84492	1.36493	0.186996	0.354454	1.31952	NOTDEG	POSLFC
HPYR1	0.845187	4.01012	3.8509	0.000709591	0.0101091	3.38585	DEG	POSLFC
PODNL1	0.845378	0.0370157	1.91816	0.0643427	0.17545	1.8498	NOTDEG	POSLFC
AL035401.1	0.845735	0.552193	2.31153	0.030913	0.108285	2.15819	NOTDEG	POSLFC
RHOBTB3	0.846041	4.13294	1.86798	0.0713169	0.187978	1.80345	NOTDEG	POSLFC
CAMK2N1	0.846072	6.69484	2.40409	0.0230993	0.0900837	2.27179	NOTDEG	POSLFC
ELAVL2	0.846332	5.96041	4.47749	9.54275e-05	0.00338058	3.90193	DEG	POSLFC
AC092720.2	0.8464	-1.07825	1.47129	0.151293	0.308512	1.43498	NOTDEG	POSLFC
HCRT	0.846579	-0.54119	1.98956	0.0555242	0.159672	1.91475	NOTDEG	POSLFC
SRL	0.846833	-1.06688	1.92398	0.0668251	0.180201	1.83285	NOTDEG	POSLFC
AC016933.1	0.846899	-0.0266537	2.4517	0.0203567	0.083167	2.31971	NOTDEG	POSLFC
RPP14	0.847274	3.68761	5.22912	1.1215e-05	0.00104574	4.39231	DEG	POSLFC
SH3PXD2A-AS1	0.847375	-2.23537	1.34647	0.189534	0.357328	1.31196	NOTDEG	POSLFC
CRISPLD2	0.847421	1.59069	2.50106	0.0193455	0.080373	2.33881	NOTDEG	POSLFC
AL049838.1	0.848114	0.697304	2.00464	0.053803	0.155969	1.92842	NOTDEG	POSLFC
AC008170.1	0.84823	-1.46504	2.04869	0.0490392	0.147005	1.96825	NOTDEG	POSLFC
EFCAB12	0.848496	2.53435	4.61115	9.84025e-05	0.00340401	3.8945	DEG	POSLFC
NFIA-AS2	0.848794	0.675867	2.35519	0.0254318	0.095704	2.23478	NOTDEG	POSLFC
AC093297.2	0.848855	2.87568	2.31307	0.0275221	0.100742	2.20403	NOTDEG	POSLFC
TMEM196	0.849288	4.87293	2.75001	0.0103635	0.0540921	2.56346	NOTDEG	POSLFC
CNIH1	0.849355	3.87117	5.1959	1.34131e-05	0.00113488	4.35326	DEG	POSLFC
DUBR	0.849362	6.45198	3.43129	0.00173115	0.017519	3.13286	DEG	POSLFC
AP002992.1	0.849418	-1.20132	1.62746	0.113763	0.256538	1.5815	NOTDEG	POSLFC
SERPING1	0.8495	2.59462	4.11367	0.000360193	0.0068354	3.56765	DEG	POSLFC
LINC01133	0.849794	0.733824	1.78079	0.0905975	0.220584	1.69225	NOTDEG	POSLFC
LDHAL6A	0.849996	1.15829	2.44284	0.0212982	0.085583	2.30266	NOTDEG	POSLFC
AL158071.1	0.850233	1.1918	3.23493	0.00297316	0.0245648	2.9705	DEG	POSLFC
AC010197.1	0.850359	-2.23819	1.34955	0.186934	0.354435	1.3197	NOTDEG	POSLFC
GZMM	0.850578	-1.15241	1.34736	0.187632	0.355231	1.31762	NOTDEG	POSLFC
AC087741.1	0.851103	1.81254	2.23015	0.0334085	0.114351	2.12714	NOTDEG	POSLFC
HNRNPLL	0.851365	5.68463	4.52046	0.000128734	0.00384699	3.82887	DEG	POSLFC
AC091939.1	0.851676	-1.8372	1.5935	0.121196	0.267012	1.54977	NOTDEG	POSLFC
FLNC-AS1	0.851738	-0.449557	2.31956	0.028545	0.103052	2.18971	NOTDEG	POSLFC
SRPX	0.852425	0.955644	2.52574	0.0170131	0.0743961	2.38643	NOTDEG	POSLFC
NLRP8	0.85244	-0.97618	1.94524	0.0624616	0.172004	1.863	NOTDEG	POSLFC
RAB39B	0.852759	2.27886	2.73895	0.0103202	0.0539231	2.56491	NOTDEG	POSLFC
HIST1H2BG	0.852845	-2.2869	1.07722	0.290779	0.472869	1.05641	NOTDEG	POSLFC
AC068774.1	0.85288	-0.893419	1.31407	0.198463	0.36925	1.28594	NOTDEG	POSLFC
LINC01823	0.852915	-0.710616	2.12651	0.0415272	0.131764	2.03823	NOTDEG	POSLFC
NUCB2	0.853061	5.50671	6.38637	6.87873e-07	0.000321021	4.96476	DEG	POSLFC
AC025175.1	0.853388	-2.03663	1.80499	0.0817247	0.205861	1.74077	NOTDEG	POSLFC
DUSP3	0.854125	3.73711	5.1771	2.57992e-05	0.00159974	4.20769	DEG	POSLFC
GCSAML	0.854525	-1.70235	1.36085	0.183374	0.35016	1.33044	NOTDEG	POSLFC
AC007128.2	0.854623	-0.50052	1.72787	0.0939632	0.225852	1.67485	NOTDEG	POSLFC
LINC02442	0.854655	-2.22816	1.44907	0.160499	0.320217	1.4034	NOTDEG	POSLFC
CNGB3	0.855213	0.907084	1.98652	0.0560544	0.160516	1.91061	NOTDEG	POSLFC
AC007823.1	0.8553	-2.03448	1.29092	0.206307	0.378478	1.26379	NOTDEG	POSLFC
AF131216.5	0.855315	-3.39576	1.28411	0.211941	0.385043	1.24824	NOTDEG	POSLFC
GABRR2	0.855332	-0.993505	1.47339	0.152079	0.309664	1.43223	NOTDEG	POSLFC
HELLS	0.85547	3.20786	5.36281	1.17415e-05	0.00105547	4.38233	DEG	POSLFC
AC137810.1	0.855699	-0.041629	2.24776	0.0355766	0.118814	2.10173	NOTDEG	POSLFC
SLC2A14	0.855885	0.467152	2.03659	0.050442	0.149672	1.9562	NOTDEG	POSLFC
CYP2C18	0.855965	0.308962	1.68311	0.1024	0.238885	1.63333	NOTDEG	POSLFC
AC092159.1	0.856103	0.257116	1.1632	0.254609	0.433494	1.13923	NOTDEG	POSLFC
AC106779.1	0.857254	2.92995	3.60259	0.0011341	0.0135041	3.25496	DEG	POSLFC
HSPA1L	0.857465	-0.770228	2.10261	0.0437174	0.136427	2.01679	NOTDEG	POSLFC
STK33	0.857648	2.72018	1.95947	0.0591028	0.166205	1.88743	NOTDEG	POSLFC
AC069209.1	0.858156	0.205578	1.60259	0.119168	0.264139	1.55828	NOTDEG	POSLFC
FAM210B	0.858363	2.35108	3.45825	0.00160238	0.0166921	3.15547	DEG	POSLFC
AC121154.1	0.858519	-2.28908	1.69233	0.100613	0.236316	1.64189	NOTDEG	POSLFC
AC104634.2	0.858568	-2.13576	1.39304	0.173518	0.337179	1.36099	NOTDEG	POSLFC
AK4	0.858998	4.81317	4.65457	6.34802e-05	0.00267317	3.99949	DEG	POSLFC
AC106729.1	0.859115	2.26343	2.0695	0.048915	0.146802	1.96933	NOTDEG	POSLFC
SNAP23	0.859277	3.97066	4.39717	0.000224297	0.00529328	3.68995	DEG	POSLFC
SLC25A31	0.85986	-0.484406	2.048	0.0498746	0.148602	1.96104	NOTDEG	POSLFC
LINC00158	0.860078	3.89385	3.54135	0.00141375	0.0155213	3.19183	DEG	POSLFC
KIAA1958	0.860086	5.8193	2.25366	0.0314525	0.109586	2.1513	NOTDEG	POSLFC
FBLN5	0.860319	2.17914	3.11519	0.0040633	0.0297204	2.87321	DEG	POSLFC
PPP1R26-AS1	0.86092	4.87865	2.85473	0.00787096	0.0451175	2.65756	DEG	POSLFC
LCMT2	0.86126	0.421702	2.99259	0.0053889	0.0357669	2.78282	DEG	POSLFC
CALB1	0.861506	1.86801	2.57554	0.0168649	0.073958	2.38964	NOTDEG	POSLFC
LINC02347	0.861641	4.00423	4.1776	0.000222459	0.00527454	3.69204	DEG	POSLFC
PARVA	0.861671	4.48367	3.91179	0.000485312	0.00804625	3.48874	DEG	POSLFC
PLA2G2C	0.861815	0.117503	2.10333	0.0447384	0.138481	2.00711	NOTDEG	POSLFC
FAM43A	0.861951	-0.647204	1.55984	0.131377	0.281904	1.5087	NOTDEG	POSLFC
AC100847.1	0.862141	-2.11897	1.50897	0.143069	0.297809	1.46446	NOTDEG	POSLFC
GPR149	0.862696	-0.639543	1.51681	0.146467	0.302308	1.45212	NOTDEG	POSLFC
LINC02594	0.86277	-0.235958	1.95955	0.0611666	0.169681	1.87229	NOTDEG	POSLFC
NFIA	0.862974	7.17502	3.01717	0.00574037	0.0371261	2.76225	DEG	POSLFC
AC123023.1	0.863342	-1.64755	1.63156	0.113056	0.255371	1.5846	NOTDEG	POSLFC
LCTL	0.863425	-2.03269	1.6361	0.111933	0.253518	1.58957	NOTDEG	POSLFC
POM121L2	0.86355	-2.47386	1.6213	0.115081	0.258337	1.57576	NOTDEG	POSLFC
LINC00544	0.864245	-2.2764	1.33379	0.191993	0.360567	1.3047	NOTDEG	POSLFC
AC124854.1	0.864548	5.76492	3.54774	0.00129151	0.0145738	3.21786	DEG	POSLFC
SSTR2	0.864772	4.42771	3.38082	0.00209796	0.019718	3.076	DEG	POSLFC
C9orf24	0.865323	3.4218	2.94048	0.00658265	0.0405236	2.71725	DEG	POSLFC
BBS10	0.865522	1.2094	2.47534	0.0200561	0.0822779	2.3253	NOTDEG	POSLFC
AC040173.1	0.866024	2.47796	4.83448	6.75942e-05	0.00275294	3.9846	DEG	POSLFC
TFCP2L1	0.866124	-1.8139	1.31322	0.198748	0.369578	1.28513	NOTDEG	POSLFC
C4orf19	0.866309	0.8679	2.30171	0.030135	0.106557	2.16831	NOTDEG	POSLFC
AP001412.1	0.866376	-3.14018	1.4783	0.149418	0.306214	1.44159	NOTDEG	POSLFC
TMEM167B	0.866464	2.7127	4.09723	0.000278593	0.00595172	3.63443	DEG	POSLFC
KLHDC8A	0.866564	1.80628	2.57569	0.0162813	0.0721722	2.40255	NOTDEG	POSLFC
RBM15B	0.866594	1.08614	2.70187	0.0113017	0.0569052	2.53323	NOTDEG	POSLFC
LINC02422	0.867047	1.05351	3.32622	0.00227446	0.0207939	3.05184	DEG	POSLFC
CDIP1	0.867133	5.05174	5.05242	3.17482e-05	0.0018144	4.16055	DEG	POSLFC
LINC00629	0.867537	0.958913	2.51133	0.0181093	0.0771761	2.36338	NOTDEG	POSLFC
AC091114.1	0.867812	-2.39398	1.60303	0.119069	0.263968	1.55869	NOTDEG	POSLFC
USP12-AS2	0.867909	-0.943019	1.91806	0.0643692	0.175503	1.84961	NOTDEG	POSLFC
AL033528.2	0.867936	-3.01554	1.50023	0.143721	0.298764	1.46208	NOTDEG	POSLFC
AKAP14	0.868133	-0.297863	2.47783	0.0192503	0.0801249	2.34065	NOTDEG	POSLFC
CDA	0.868231	-2.03114	1.4449	0.160721	0.320549	1.40265	NOTDEG	POSLFC
INPP4B	0.868354	7.90589	3.51427	0.00153903	0.0163061	3.16722	DEG	POSLFC
CLIC5	0.868505	3.38454	4.38103	0.000136459	0.00401971	3.8145	DEG	POSLFC
AL356776.2	0.868556	0.22678	2.59285	0.0151014	0.0684304	2.42994	NOTDEG	POSLFC
AC015660.3	0.868756	-1.51345	1.12	0.272129	0.45207	1.09817	NOTDEG	POSLFC
ZNRF3-AS1	0.868804	-0.82787	2.40806	0.0227566	0.08921	2.2775	NOTDEG	POSLFC
APOBEC3G	0.869138	-2.33408	1.70627	0.101635	0.237686	1.63698	NOTDEG	POSLFC
F11	0.869349	-1.17137	1.54823	0.131716	0.282437	1.50737	NOTDEG	POSLFC
OVCH1	0.86952	3.44268	2.9227	0.00697255	0.0420064	2.69815	DEG	POSLFC
RBM15-AS1	0.869586	1.25054	3.48975	0.00148689	0.0159818	3.17723	DEG	POSLFC
DRD1	0.870146	2.51542	2.99321	0.00603182	0.0382529	2.74605	DEG	POSLFC
ZAN	0.870192	-0.524643	1.7694	0.0866643	0.214482	1.71326	NOTDEG	POSLFC
AC093824.2	0.870392	-1.99761	2.07928	0.0496813	0.148267	1.9627	NOTDEG	POSLFC
AC064836.4	0.87043	-1.80954	1.48557	0.147494	0.303542	1.44844	NOTDEG	POSLFC
ST8SIA6-AS1	0.870537	-1.60235	1.76249	0.0878447	0.216259	1.70688	NOTDEG	POSLFC
AC055874.1	0.870573	-1.54968	1.64741	0.109749	0.250447	1.59932	NOTDEG	POSLFC
CNN1	0.8706	-0.711908	2.14974	0.0402496	0.128914	2.05118	NOTDEG	POSLFC
IL21R	0.870705	-1.99799	1.42265	0.164825	0.326166	1.38902	NOTDEG	POSLFC
CLGN	0.871735	2.3376	4.32763	0.000156689	0.00433952	3.78022	DEG	POSLFC
LINC01492	0.872991	-2.60274	1.43783	0.160502	0.320217	1.40338	NOTDEG	POSLFC
DNASE1L3	0.873475	-2.86588	1.81177	0.0825249	0.207214	1.73622	NOTDEG	POSLFC
AC097534.2	0.873894	2.53493	4.42036	0.000115208	0.00369188	3.8561	DEG	POSLFC
LGALS9	0.874238	-0.43464	1.28269	0.2098	0.382651	1.25412	NOTDEG	POSLFC
EIF1B	0.874353	3.27258	3.38751	0.00214103	0.0199764	3.06994	DEG	POSLFC
AL121829.1	0.874465	-3.48848	1.5628	0.130235	0.280353	1.51317	NOTDEG	POSLFC
GUCY2D	0.874465	-1.63396	1.9071	0.0658115	0.178162	1.83971	NOTDEG	POSLFC
BLACAT1	0.875017	-0.855806	1.98025	0.0589251	0.165931	1.88875	NOTDEG	POSLFC
SNHG10	0.875075	3.37685	3.41976	0.00179678	0.0179738	3.12192	DEG	POSLFC
AC131009.2	0.875422	3.13675	1.85266	0.0748419	0.194357	1.78143	NOTDEG	POSLFC
AC009102.1	0.875489	0.509768	2.88484	0.0087345	0.0480785	2.62227	DEG	POSLFC
LINC01708	0.875521	-0.479118	1.52671	0.138473	0.291582	1.4815	NOTDEG	POSLFC
KCNA4	0.875607	2.87261	4.81035	3.69633e-05	0.00195292	4.12569	DEG	POSLFC
AC084782.1	0.875837	-0.0225524	2.6187	0.0135402	0.0637263	2.46924	NOTDEG	POSLFC
SFTPD-AS1	0.875859	1.81124	2.78317	0.00909362	0.0494517	2.60851	DEG	POSLFC
AL122125.1	0.876377	-0.672474	2.15487	0.0402228	0.128895	2.05145	NOTDEG	POSLFC
AC006062.1	0.87725	-1.88988	1.63374	0.112431	0.25439	1.58736	NOTDEG	POSLFC
AC104689.2	0.87795	3.56233	2.45899	0.0199779	0.0821064	2.32676	NOTDEG	POSLFC
GPC3	0.878011	0.352291	2.26214	0.031112	0.108702	2.15564	NOTDEG	POSLFC
AC010320.1	0.878171	-1.0927	1.78684	0.0837465	0.209522	1.72935	NOTDEG	POSLFC
AC008966.1	0.878191	1.57517	3.0963	0.00462657	0.0324849	2.83195	DEG	POSLFC
AL136115.3	0.878244	-2.42903	1.45668	0.15526	0.313541	1.4212	NOTDEG	POSLFC
AL353608.1	0.878295	-3.41458	1.53224	0.136901	0.289747	1.48743	NOTDEG	POSLFC
ZNF706	0.878347	6.05727	3.79331	0.000720624	0.0102159	3.38161	DEG	POSLFC
IL22RA1	0.87849	-2.83835	1.56107	0.128659	0.277998	1.51941	NOTDEG	POSLFC
AC012593.1	0.878632	-0.157165	1.88237	0.0702125	0.185897	1.81054	NOTDEG	POSLFC
CPLANE2	0.87873	-0.943974	2.03854	0.0511807	0.150969	1.94996	NOTDEG	POSLFC
AC127540.1	0.878883	-2.07945	1.85417	0.0732658	0.191557	1.79117	NOTDEG	POSLFC
AL121904.2	0.878954	-2.25537	1.45835	0.154802	0.312981	1.42277	NOTDEG	POSLFC
AP000944.1	0.8791	-2.64841	1.36995	0.182641	0.349351	1.33267	NOTDEG	POSLFC
LINC01624	0.879181	-1.01054	1.8414	0.0778675	0.199293	1.7632	NOTDEG	POSLFC
TTLL6	0.87984	1.27485	2.39926	0.0234916	0.0910331	2.26534	NOTDEG	POSLFC
AL162718.3	0.880023	-1.7472	1.7953	0.0835036	0.209101	1.73071	NOTDEG	POSLFC
HKDC1	0.880277	-1.82722	1.69152	0.100768	0.236501	1.64114	NOTDEG	POSLFC
MYH13	0.880585	-0.879058	2.40204	0.023258	0.0904466	2.26917	NOTDEG	POSLFC
HES2	0.880737	-0.695195	1.85617	0.0777971	0.199145	1.76361	NOTDEG	POSLFC
PTPRG-AS1	0.880879	3.96635	3.44587	0.00168083	0.017197	3.1415	DEG	POSLFC
SMIM4	0.881094	3.69579	4.95383	4.88223e-05	0.0022762	4.06119	DEG	POSLFC
C3orf62	0.881606	3.77484	4.51625	0.000108196	0.00359728	3.87144	DEG	POSLFC
LINC02840	0.88173	-1.35099	1.35281	0.18718	0.354688	1.31897	NOTDEG	POSLFC
NMT2	0.881863	6.14592	5.67105	4.8207e-06	0.000657	4.57244	DEG	POSLFC
RUNX2	0.882426	2.88725	1.49108	0.146048	0.301863	1.45363	NOTDEG	POSLFC
AC120498.4	0.88265	-1.38416	1.52781	0.137743	0.290662	1.48425	NOTDEG	POSLFC
CNN3	0.882868	3.50328	3.06094	0.00459675	0.0323442	2.83401	DEG	POSLFC
AC016831.5	0.883006	4.50359	3.38109	0.00198125	0.0190648	3.09303	DEG	POSLFC
AC063979.2	0.883282	1.10163	2.27729	0.0305238	0.107357	2.16323	NOTDEG	POSLFC
FSBP	0.883354	1.49025	3.02237	0.00499681	0.034114	2.80724	DEG	POSLFC
BMP3	0.883684	-0.0852001	2.08988	0.0449258	0.138814	2.00535	NOTDEG	POSLFC
AC092110.1	0.883851	2.88177	1.74516	0.0912561	0.221665	1.68881	NOTDEG	POSLFC
DNA2	0.883886	4.17834	5.95568	2.05414e-06	0.000435461	4.74802	DEG	POSLFC
TIAM1	0.884229	6.77076	4.28108	0.000217817	0.00521478	3.6974	DEG	POSLFC
SMN2	0.884251	1.9509	3.37806	0.0021165	0.0198213	3.07338	DEG	POSLFC
ASH1L-IT1	0.884571	-1.32378	2.43927	0.0220792	0.0874757	2.289	NOTDEG	POSLFC
AP001208.1	0.885282	-2.49805	1.53511	0.134901	0.28673	1.49505	NOTDEG	POSLFC
LINC01019	0.885924	-1.20537	2.03569	0.0531592	0.154675	1.93363	NOTDEG	POSLFC
C2orf66	0.885987	-1.31094	1.85676	0.0748905	0.194463	1.78113	NOTDEG	POSLFC
AC025265.1	0.886015	2.53084	4.47479	0.000109551	0.00361973	3.8684	DEG	POSLFC
RPE65	0.886322	-3.10662	1.44534	0.158397	0.317479	1.41048	NOTDEG	POSLFC
AC078923.1	0.886475	2.28439	2.83205	0.00805546	0.0457511	2.64974	DEG	POSLFC
ANKDD1B	0.886812	2.83278	5.00884	3.33187e-05	0.00186547	4.14951	DEG	POSLFC
LHFPL6	0.887048	7.25461	3.6696	0.000914431	0.0118971	3.31561	DEG	POSLFC
AC010632.1	0.887475	1.5425	2.89446	0.00689744	0.0416722	2.70176	DEG	POSLFC
AL157882.1	0.887499	-1.37601	1.8816	0.0693103	0.184529	1.81639	NOTDEG	POSLFC
AC026367.2	0.887575	-1.27308	2.05729	0.048154	0.145441	1.97601	NOTDEG	POSLFC
PNMA8A	0.887653	3.53855	3.18812	0.00385845	0.028791	2.88951	DEG	POSLFC
PGRMC1	0.88779	3.48942	2.25935	0.0312086	0.108922	2.1544	NOTDEG	POSLFC
YIPF7	0.887974	3.28289	3.27648	0.00260335	0.0225852	3.01106	DEG	POSLFC
BVES	0.88826	1.10331	2.46311	0.0198178	0.0816784	2.32978	NOTDEG	POSLFC
GCNA	0.888638	4.66046	4.69159	9.24719e-05	0.00331252	3.90954	DEG	POSLFC
AL020998.1	0.888738	-2.68361	1.79153	0.0844994	0.210743	1.72516	NOTDEG	POSLFC
PKD2L1	0.889397	1.82868	1.71179	0.0969241	0.230357	1.65995	NOTDEG	POSLFC
AL451069.1	0.889416	-2.10352	1.60274	0.119134	0.264088	1.55842	NOTDEG	POSLFC
PKD1L1	0.889579	4.77438	3.93499	0.000457299	0.00776344	3.5046	DEG	POSLFC
LINC02185	0.889611	-1.19682	2.24646	0.0334113	0.114351	2.12711	NOTDEG	POSLFC
AL158071.3	0.890909	3.50778	4.20017	0.000229421	0.00533303	3.6842	DEG	POSLFC
ROR2	0.891483	1.91391	1.94788	0.0605338	0.168654	1.87689	NOTDEG	POSLFC
TMEM30A	0.89149	4.82005	3.01517	0.00536866	0.0357131	2.78404	DEG	POSLFC
FERMT3	0.892133	0.576844	1.78311	0.0873311	0.215508	1.70965	NOTDEG	POSLFC
FAM131C	0.892687	-0.622013	1.45491	0.155872	0.314393	1.41909	NOTDEG	POSLFC
SESN3	0.893143	6.3688	3.18099	0.00377249	0.0284578	2.89658	DEG	POSLFC
C2orf88	0.893399	3.23167	3.55336	0.00151463	0.0161372	3.17187	DEG	POSLFC
AC116345.1	0.893704	0.883728	1.29978	0.204727	0.37661	1.2682	NOTDEG	POSLFC
IRGM	0.894002	-1.13655	1.04814	0.303177	0.486606	1.02964	NOTDEG	POSLFC
LINC02228	0.894049	-1.49762	1.45767	0.158503	0.317506	1.41012	NOTDEG	POSLFC
POU3F2	0.894429	2.76259	3.16132	0.00362347	0.0277642	2.90921	DEG	POSLFC
RNF122	0.894761	-1.16534	1.95478	0.0618163	0.170814	1.86761	NOTDEG	POSLFC
AC034102.5	0.894863	-0.303924	1.80079	0.0814726	0.205504	1.7422	NOTDEG	POSLFC
AC092979.1	0.895227	-2.01059	1.89097	0.0692057	0.184313	1.81707	NOTDEG	POSLFC
AC087857.1	0.895373	1.83911	2.72179	0.0105789	0.0548703	2.55631	NOTDEG	POSLFC
AC090241.3	0.895435	0.878848	3.01693	0.00508898	0.0344827	2.80135	DEG	POSLFC
AC091769.2	0.895975	-0.639743	1.93147	0.0626115	0.172244	1.86194	NOTDEG	POSLFC
SNHG19	0.896198	0.350125	1.77639	0.0854848	0.212453	1.71971	NOTDEG	POSLFC
TTC29	0.897145	1.42089	2.37494	0.0239686	0.0920184	2.25763	NOTDEG	POSLFC
AC018845.3	0.897179	1.00526	4.16689	0.000229241	0.00533303	3.6844	DEG	POSLFC
OLAH	0.897246	-2.19106	1.7045	0.101495	0.237488	1.63765	NOTDEG	POSLFC
AC034114.2	0.897301	0.743372	3.12243	0.00404188	0.0296337	2.87487	DEG	POSLFC
OOSP4B	0.897524	-2.00454	1.51231	0.140585	0.294329	1.47362	NOTDEG	POSLFC
AC004837.4	0.897987	0.265592	2.75663	0.00969724	0.0517694	2.58644	NOTDEG	POSLFC
AL590009.1	0.898406	-0.0826269	2.24896	0.031763	0.110323	2.14738	NOTDEG	POSLFC
LINC01836	0.899225	-0.992676	1.85682	0.0729974	0.191148	1.79285	NOTDEG	POSLFC
UGDH	0.89945	3.57037	6.06686	2.29957e-06	0.000449104	4.72514	DEG	POSLFC
HSPA13	0.9006	3.76998	2.81169	0.00887773	0.048651	2.61673	DEG	POSLFC
AC020930.1	0.900811	-1.05977	1.52744	0.136812	0.289634	1.48777	NOTDEG	POSLFC
AC007279.2	0.901595	-1.71224	2.1208	0.0420406	0.132646	2.03312	NOTDEG	POSLFC
FSCN3	0.90175	0.489001	2.82906	0.00872603	0.0480608	2.62261	DEG	POSLFC
MIR31HG	0.901768	5.37099	3.82252	0.000625603	0.00935991	3.42026	DEG	POSLFC
CXCL5	0.902465	-2.72732	1.50555	0.142323	0.296841	1.4672	NOTDEG	POSLFC
LRIG3	0.902589	1.65534	1.77137	0.0863837	0.214043	1.71479	NOTDEG	POSLFC
LAMC2	0.903055	-1.4755	2.10359	0.0450478	0.139058	2.00421	NOTDEG	POSLFC
CLEC18B	0.90309	-0.145322	1.4951	0.144999	0.300333	1.45743	NOTDEG	POSLFC
LINC00173	0.903555	2.13557	4.07987	0.0003668	0.00689745	3.56289	DEG	POSLFC
OR7A17	0.903841	-0.213341	2.23208	0.0342067	0.116174	2.11763	NOTDEG	POSLFC
VWA2	0.90387	0.753958	1.52214	0.138581	0.291736	1.48109	NOTDEG	POSLFC
LINC00336	0.903904	-1.11485	1.7721	0.0876749	0.215909	1.70779	NOTDEG	POSLFC
AC068305.2	0.903922	-1.0184	1.73071	0.0944087	0.226659	1.67259	NOTDEG	POSLFC
CHRNE	0.904127	2.54497	3.29617	0.0026054	0.022595	3.01082	DEG	POSLFC
PMEL	0.904688	-1.89469	1.71469	0.0963849	0.22968	1.66264	NOTDEG	POSLFC
HTR7	0.905088	1.90532	2.82923	0.00830654	0.046584	2.63935	DEG	POSLFC
RARB	0.905414	6.08136	3.62118	0.00103383	0.0128083	3.28115	DEG	POSLFC
MEP1A	0.905461	-2.39707	1.48909	0.146608	0.302446	1.45162	NOTDEG	POSLFC
RPLP1	0.905618	-0.355914	0.931944	0.377256	0.560271	0.882963	NOTDEG	POSLFC
AC010996.1	0.905677	-0.675322	1.73988	0.0920096	0.222819	1.68489	NOTDEG	POSLFC
OR11A1	0.906494	-2.14228	1.83306	0.0782626	0.199843	1.76086	NOTDEG	POSLFC
CCDC117	0.907249	2.58034	3.59302	0.00112307	0.0134243	3.25773	DEG	POSLFC
CCNJL	0.907585	1.9939	2.50041	0.01924	0.0801249	2.34085	NOTDEG	POSLFC
ARHGAP12	0.908194	4.57329	2.71561	0.0109222	0.0558221	2.54518	NOTDEG	POSLFC
CNTN5	0.908618	9.20758	2.84625	0.00913388	0.0495998	2.607	DEG	POSLFC
AL035252.3	0.90864	1.72634	3.61411	0.00164063	0.016942	3.14859	DEG	POSLFC
GDPD3	0.908827	-0.0510987	1.87786	0.0707597	0.186887	1.80702	NOTDEG	POSLFC
AC114321.1	0.90959	1.68566	1.84667	0.0745557	0.193839	1.78319	NOTDEG	POSLFC
AL162253.1	0.909597	-3.02743	1.36558	0.184429	0.35166	1.32724	NOTDEG	POSLFC
LY9	0.909711	-2.67232	1.60652	0.1183	0.262827	1.56195	NOTDEG	POSLFC
AC006206.2	0.909822	-0.746994	1.61612	0.117281	0.261514	1.56629	NOTDEG	POSLFC
AC092115.3	0.910133	2.03939	4.10921	0.0004219	0.00744521	3.52599	DEG	POSLFC
AC007262.2	0.91045	4.82015	3.98275	0.000462078	0.00779124	3.50183	DEG	POSLFC
TMEM69	0.910923	2.48676	3.93776	0.000442956	0.00761286	3.51307	DEG	POSLFC
MGST2	0.911073	4.00896	7.19513	4.32685e-08	0.000145083	5.47696	DEG	POSLFC
AC073048.1	0.911164	0.843516	2.32187	0.027147	0.0999163	2.2094	NOTDEG	POSLFC
BX546033.1	0.911809	-2.64454	1.79122	0.0830269	0.20818	1.73339	NOTDEG	POSLFC
GJD2	0.911842	-1.69551	1.53293	0.135436	0.287432	1.493	NOTDEG	POSLFC
AC090204.1	0.912094	-0.683605	1.51654	0.139516	0.292933	1.4776	NOTDEG	POSLFC
DNAL4	0.912128	0.848045	2.94449	0.0067083	0.0409817	2.71099	DEG	POSLFC
DYRK3	0.912168	2.14885	3.55923	0.00133984	0.0149759	3.20731	DEG	POSLFC
AC114812.2	0.912547	-3.61122	1.94421	0.0646422	0.176015	1.84772	NOTDEG	POSLFC
MIR99AHG	0.91266	9.01781	4.04401	0.000392616	0.00715006	3.545	DEG	POSLFC
LIN9	0.912842	3.31977	2.995	0.0053744	0.0357281	2.78369	DEG	POSLFC
AC011330.2	0.912957	0.926125	1.96484	0.0584502	0.1651	1.89231	NOTDEG	POSLFC
CFAP161	0.913085	4.9135	3.97568	0.000392988	0.00715006	3.54475	DEG	POSLFC
AC092620.1	0.913179	-0.0981673	3.96167	0.000427661	0.00746991	3.5224	DEG	POSLFC
ELAVL4	0.913386	6.6669	5.82013	2.04898e-06	0.000435461	4.74853	DEG	POSLFC
EPM2AIP1	0.913507	4.54008	3.98818	0.000384407	0.00707303	3.55056	DEG	POSLFC
CUBN	0.913698	2.56606	2.51376	0.0174412	0.0755757	2.37727	NOTDEG	POSLFC
AP005482.1	0.913796	-1.18737	1.57176	0.126634	0.275066	1.52751	NOTDEG	POSLFC
TMEM238L	0.913893	-2.39208	1.64067	0.111107	0.252362	1.59324	NOTDEG	POSLFC
AC003984.1	0.914206	-1.79421	2.14089	0.040256	0.128918	2.05111	NOTDEG	POSLFC
AL365203.2	0.914598	-1.33262	1.68031	0.102949	0.239732	1.63072	NOTDEG	POSLFC
RHOH	0.914846	-1.71325	1.40583	0.172001	0.335283	1.3658	NOTDEG	POSLFC
LINC01235	0.914875	-1.61548	2.0317	0.0529058	0.154125	1.93569	NOTDEG	POSLFC
AVPR1A	0.915185	-3.01101	1.25152	0.221071	0.395958	1.22369	NOTDEG	POSLFC
AC005740.5	0.915298	4.72104	7.3588	2.78942e-07	0.00024112	5.13715	DEG	POSLFC
GSG1L2	0.915497	1.00572	3.64564	0.00152987	0.0162368	3.16896	DEG	POSLFC
AC104411.1	0.915515	-0.509686	2.56874	0.0152437	0.0689315	2.42654	NOTDEG	POSLFC
CCNG2	0.915534	4.05801	2.64427	0.0129348	0.0620666	2.48556	NOTDEG	POSLFC
CCDC50	0.915662	3.59719	2.23133	0.0330501	0.113585	2.13147	NOTDEG	POSLFC
SNCB	0.91573	5.17089	2.65174	0.0128476	0.0617436	2.48797	NOTDEG	POSLFC
C19orf38	0.915956	-0.0253711	2.29256	0.0307172	0.107823	2.16072	NOTDEG	POSLFC
RPL26	0.916118	0.138239	1.12561	0.276081	0.456703	1.08917	NOTDEG	POSLFC
RAB3B	0.916238	1.72055	1.83267	0.0766923	0.197175	1.77021	NOTDEG	POSLFC
AP005717.2	0.917268	-0.207733	2.14694	0.0417037	0.131986	2.03647	NOTDEG	POSLFC
AC022784.1	0.917695	-0.210589	2.43277	0.0217889	0.0868161	2.29403	NOTDEG	POSLFC
FRAT1	0.918123	-0.822242	1.6053	0.119641	0.264812	1.55628	NOTDEG	POSLFC
AL033504.1	0.919459	4.37047	3.56158	0.00122993	0.014169	3.23185	DEG	POSLFC
SLC25A43	0.919597	3.93531	3.73236	0.000856673	0.011443	3.3338	DEG	POSLFC
VPS37D	0.919635	0.891715	2.55985	0.0158236	0.0707285	2.41296	NOTDEG	POSLFC
AL021707.9	0.920208	-0.0552078	2.79677	0.00995258	0.0526004	2.57747	NOTDEG	POSLFC
WNT9B	0.92052	1.49803	3.10156	0.00421995	0.0304516	2.86123	DEG	POSLFC
AC083843.3	0.921042	1.4136	2.43971	0.0212654	0.0855422	2.30324	NOTDEG	POSLFC
EPS8L1	0.921097	-2.23388	1.5228	0.138008	0.290914	1.48325	NOTDEG	POSLFC
AL356489.3	0.922403	-0.504873	1.95095	0.0601586	0.168069	1.87963	NOTDEG	POSLFC
AC090365.1	0.922688	-1.8673	1.48097	0.148709	0.305233	1.44411	NOTDEG	POSLFC
LGI1	0.922754	5.1569	5.71278	2.7844e-06	0.000500176	4.68611	DEG	POSLFC
CD24	0.922924	1.55292	2.38744	0.0238587	0.0917574	2.2594	NOTDEG	POSLFC
ADAM2	0.92322	-2.47114	1.83324	0.0815842	0.205657	1.74157	NOTDEG	POSLFC
AL358335.2	0.92339	1.20369	1.4479	0.159059	0.318388	1.40824	NOTDEG	POSLFC
TNFAIP8	0.923827	-0.543453	1.55302	0.131338	0.281846	1.50885	NOTDEG	POSLFC
HS3ST3B1	0.923906	1.23733	2.13542	0.0412023	0.130968	2.04149	NOTDEG	POSLFC
LINC01524	0.924039	0.983243	3.41495	0.0018592	0.0183097	3.11185	DEG	POSLFC
MCM10	0.924493	-0.894343	1.75352	0.0893967	0.21882	1.69859	NOTDEG	POSLFC
AL049796.1	0.925013	-0.825663	2.57493	0.0172126	0.0750308	2.38213	NOTDEG	POSLFC
AL121839.2	0.925641	0.024914	3.2459	0.00282125	0.0237689	2.98657	DEG	POSLFC
AL354919.1	0.925698	-1.22727	2.39629	0.0262509	0.0978216	2.22248	NOTDEG	POSLFC
DNALI1	0.925816	1.60149	3.29275	0.00248385	0.021932	3.0253	DEG	POSLFC
AL161645.1	0.926082	-1.70184	1.61343	0.116785	0.260675	1.56841	NOTDEG	POSLFC
AC093577.1	0.926092	-1.07137	2.04332	0.0495991	0.148111	1.9634	NOTDEG	POSLFC
CASC8	0.926105	-0.526712	1.62899	0.113441	0.255991	1.58292	NOTDEG	POSLFC
UQCRHL	0.926829	0.173726	1.69954	0.0992316	0.234025	1.64859	NOTDEG	POSLFC
AC005076.1	0.92701	-2.556	1.6953	0.100128	0.23549	1.64423	NOTDEG	POSLFC
AL359762.1	0.927183	-0.677344	2.1238	0.0419132	0.132396	2.03438	NOTDEG	POSLFC
COL4A6	0.927206	-0.858508	2.09862	0.0459227	0.140753	1.9961	NOTDEG	POSLFC
LINC01933	0.927411	2.3072	3.85921	0.000543573	0.00859836	3.45831	DEG	POSLFC
LINC02080	0.927855	0.736818	1.99851	0.0569775	0.16227	1.90348	NOTDEG	POSLFC
HECW1-IT1	0.927953	2.53176	4.54526	7.87202e-05	0.00304305	3.94826	DEG	POSLFC
RAD51C	0.928479	4.28106	4.95084	6.79993e-05	0.00276037	3.98318	DEG	POSLFC
AC135050.1	0.928767	0.689164	2.7375	0.0113458	0.0569513	2.53186	NOTDEG	POSLFC
AC005550.1	0.929062	-3.02761	1.92096	0.0761843	0.196451	1.77327	NOTDEG	POSLFC
SPATA21	0.929496	0.231548	2.64182	0.0135568	0.0637925	2.4688	NOTDEG	POSLFC
AC044839.3	0.929542	-1.19646	1.68756	0.106687	0.245788	1.61327	NOTDEG	POSLFC
CYYR1-AS1	0.92988	2.59416	3.44235	0.0018404	0.0182303	3.11485	DEG	POSLFC
CEBPA	0.92989	0.0452447	2.10381	0.0436046	0.136123	2.01787	NOTDEG	POSLFC
AC092329.4	0.930029	3.9757	4.1629	0.000257439	0.00571644	3.65474	DEG	POSLFC
FRAT2	0.930068	-0.543249	1.80779	0.0814075	0.205478	1.74258	NOTDEG	POSLFC
RPL18A	0.930277	-1.06337	0.812826	0.425014	0.604214	0.797753	NOTDEG	POSLFC
SEPTIN6	0.930728	5.02163	5.45301	1.09748e-05	0.00103501	4.39702	DEG	POSLFC
CTF1	0.931158	-1.72456	2.32294	0.0269167	0.0994066	2.21272	NOTDEG	POSLFC
ZBTB33	0.931287	1.45227	2.91297	0.00708346	0.0423556	2.6929	DEG	POSLFC
TSC22D3	0.931297	3.36595	2.61302	0.0137387	0.064319	2.46402	NOTDEG	POSLFC
AC099670.3	0.931414	-2.4859	1.50795	0.143106	0.297823	1.46432	NOTDEG	POSLFC
ATP2B2-IT1	0.932551	-2.24089	1.52124	0.14027	0.294076	1.47478	NOTDEG	POSLFC
AC068446.2	0.932574	1.0752	2.21807	0.0340098	0.115776	2.11996	NOTDEG	POSLFC
RASA2-IT1	0.932615	-1.32351	2.68076	0.0134261	0.0633855	2.47226	NOTDEG	POSLFC
IER5	0.932722	1.50461	2.35602	0.0251177	0.094983	2.23959	NOTDEG	POSLFC
LINC01580	0.93278	2.36493	2.50414	0.0199624	0.08207	2.32705	NOTDEG	POSLFC
ACSS3	0.932783	2.73282	3.0633	0.00508945	0.0344827	2.80132	DEG	POSLFC
AL732292.2	0.932882	-1.57914	1.95362	0.0618343	0.170825	1.86748	NOTDEG	POSLFC
PPIL6	0.933227	4.34945	4.64361	0.000139131	0.00407177	3.80971	DEG	POSLFC
AL096709.1	0.934064	-1.04873	1.17263	0.252386	0.431125	1.14457	NOTDEG	POSLFC
IRS1	0.934386	3.76349	4.38705	0.000123382	0.00379219	3.83931	DEG	POSLFC
CPVL	0.934628	1.36747	2.37766	0.0251613	0.0951046	2.23892	NOTDEG	POSLFC
AC015908.3	0.935081	-2.16477	1.46051	0.154212	0.312366	1.42481	NOTDEG	POSLFC
ATXN7L3	0.935234	3.96673	4.00766	0.000371532	0.00693442	3.55952	DEG	POSLFC
MGAM	0.935435	0.676373	1.84022	0.0785121	0.20024	1.75939	NOTDEG	POSLFC
AC103855.2	0.93549	5.08548	4.62065	9.95501e-05	0.00343413	3.89169	DEG	POSLFC
SOX9	0.935557	1.20731	1.81462	0.0796556	0.202428	1.75269	NOTDEG	POSLFC
LEUTX	0.935952	-3.05406	1.30485	0.204826	0.376625	1.26792	NOTDEG	POSLFC
PABPC1L2A	0.936161	0.975797	2.96501	0.00671941	0.0410224	2.71044	DEG	POSLFC
AL355388.1	0.936181	-2.36889	1.64992	0.109058	0.249344	1.60244	NOTDEG	POSLFC
USP22	0.936231	6.13048	7.14571	1.1736e-07	0.000200152	5.29756	DEG	POSLFC
VSTM1	0.936412	-1.85407	1.76522	0.104279	0.242039	1.62446	NOTDEG	POSLFC
ADGRF4	0.93689	-1.9805	1.62874	0.116195	0.259709	1.57095	NOTDEG	POSLFC
SCGB1A1	0.936987	-0.81039	2.19041	0.0388183	0.125825	2.06611	NOTDEG	POSLFC
AC092125.2	0.937371	0.00509089	2.03674	0.050294	0.149359	1.95745	NOTDEG	POSLFC
SAP18	0.937446	2.84151	3.54543	0.0014755	0.0159188	3.17946	DEG	POSLFC
MAPKAPK3	0.937837	-0.739318	1.75519	0.0908806	0.221008	1.69077	NOTDEG	POSLFC
MROH7	0.93814	5.5335	3.72999	0.00103066	0.0127818	3.28202	DEG	POSLFC
AC107419.1	0.938284	-0.145308	1.72142	0.0967479	0.230118	1.66083	NOTDEG	POSLFC
AC022893.2	0.938452	0.773627	3.24885	0.00280578	0.0236894	2.98825	DEG	POSLFC
ARRDC5	0.939138	-1.16715	1.56892	0.12682	0.275342	1.52676	NOTDEG	POSLFC
AC087672.2	0.939187	-1.32214	2.46186	0.0205602	0.0836688	2.31596	NOTDEG	POSLFC
AC123912.4	0.939576	-2.24308	1.6261	0.114052	0.257003	1.58024	NOTDEG	POSLFC
AL160314.2	0.939839	2.94798	3.2554	0.00289207	0.0241388	2.97898	DEG	POSLFC
PEX12	0.941033	-0.656437	2.275	0.0299741	0.106191	2.17043	NOTDEG	POSLFC
SLCO4C1	0.941347	2.71981	4.13752	0.000248902	0.0056174	3.66339	DEG	POSLFC
CAV2	0.941371	1.43523	2.80006	0.00871675	0.0480235	2.62297	DEG	POSLFC
AC025682.1	0.941597	4.29168	6.36344	1.02264e-06	0.000339769	4.88723	DEG	POSLFC
PCBP1	0.941615	2.75399	2.19877	0.0356155	0.118892	2.10129	NOTDEG	POSLFC
AC123784.1	0.94186	2.32586	3.80038	0.000798364	0.0109766	3.35336	DEG	POSLFC
LINC02775	0.942677	-0.775265	2.2334	0.0416438	0.131906	2.03706	NOTDEG	POSLFC
AC068234.2	0.942721	1.00905	3.65147	0.000976586	0.0123974	3.29719	DEG	POSLFC
LINC02373	0.942815	-0.516034	3.00154	0.00610203	0.0384925	2.74225	DEG	POSLFC
GRIP1	0.943015	7.62619	3.451	0.00163368	0.0169267	3.14983	DEG	POSLFC
RPS21	0.94332	-0.749253	0.99868	0.328437	0.512793	0.977266	NOTDEG	POSLFC
PDZRN3	0.944001	7.76883	4.61777	6.40435e-05	0.00268323	3.99739	DEG	POSLFC
AC074139.1	0.944122	-1.44706	2.06021	0.0478569	0.144808	1.97864	NOTDEG	POSLFC
PABPC1L2B	0.945042	0.499129	3.02025	0.00587429	0.0376489	2.75472	DEG	POSLFC
IL12RB2	0.945108	4.98304	3.80233	0.000630773	0.00939079	3.41803	DEG	POSLFC
HCG11	0.945291	0.845499	2.90047	0.00896338	0.0489581	2.61345	DEG	POSLFC
SHCBP1L	0.946077	-1.01269	1.27814	0.212254	0.385314	1.24739	NOTDEG	POSLFC
GMFB	0.946136	3.43549	2.72529	0.0108837	0.0557281	2.54641	NOTDEG	POSLFC
LINC02384	0.946353	-1.18186	1.84166	0.0751112	0.19473	1.77978	NOTDEG	POSLFC
AC097534.1	0.946803	0.852044	3.06567	0.00449487	0.0318246	2.84117	DEG	POSLFC
C14orf178	0.946917	1.09547	3.70517	0.000907044	0.0118458	3.31788	DEG	POSLFC
CLMP	0.947323	3.97797	2.11656	0.0429893	0.134799	2.02381	NOTDEG	POSLFC
NEDD4	0.947646	2.51205	2.46688	0.0196775	0.0812564	2.33244	NOTDEG	POSLFC
AC026124.1	0.947939	-0.042327	2.32287	0.0272288	0.100059	2.20822	NOTDEG	POSLFC
AP001604.1	0.948111	-0.883644	1.65367	0.114608	0.257724	1.57782	NOTDEG	POSLFC
RASD1	0.948304	3.30276	2.14916	0.0407865	0.13008	2.04569	NOTDEG	POSLFC
GFI1B	0.948309	-0.167604	2.63398	0.0168317	0.0738636	2.39036	NOTDEG	POSLFC
SNX12	0.948329	2.42886	3.98461	0.000430512	0.00747479	3.52064	DEG	POSLFC
PKD1L3	0.948511	1.44926	3.28949	0.00259939	0.02258	3.01152	DEG	POSLFC
TLE5	0.94869	5.34964	4.64827	7.204e-05	0.0028866	3.96945	DEG	POSLFC
AC087501.4	0.949074	-1.23571	2.39203	0.0230057	0.0898193	2.27334	NOTDEG	POSLFC
LINC01563	0.949086	0.975399	1.77306	0.0860454	0.213376	1.71664	NOTDEG	POSLFC
LINC01635	0.949171	-2.38776	1.5976	0.12394	0.271178	1.53844	NOTDEG	POSLFC
SLC35F1	0.949287	7.92528	2.63741	0.0129428	0.062069	2.48534	NOTDEG	POSLFC
KDF1	0.949338	-1.45921	2.02887	0.0551232	0.158887	1.9179	NOTDEG	POSLFC
AP003108.1	0.949758	1.78072	3.64809	0.00107139	0.0130583	3.27108	DEG	POSLFC
AP000356.1	0.949797	-1.92814	1.82481	0.0873009	0.215498	1.70981	NOTDEG	POSLFC
BAG2	0.949807	2.92017	4.32531	0.000180298	0.00466729	3.74513	DEG	POSLFC
TMPRSS2	0.950217	-2.24712	1.65154	0.108723	0.248861	1.60396	NOTDEG	POSLFC
CCK	0.950356	5.43341	2.94357	0.00665767	0.0408132	2.7135	DEG	POSLFC
AC092337.1	0.950367	-2.54955	1.48706	0.147099	0.303057	1.44985	NOTDEG	POSLFC
AC100779.1	0.950505	1.62198	4.04887	0.00046055	0.00778665	3.50271	DEG	POSLFC
LINC01889	0.951265	-2.17845	1.23912	0.226275	0.402395	1.21001	NOTDEG	POSLFC
SAMD5	0.953062	4.62106	3.28863	0.00251086	0.0220997	3.02203	DEG	POSLFC
AC025470.2	0.953149	0.956123	2.63121	0.013432	0.0633855	2.4721	NOTDEG	POSLFC
FFAR2	0.953743	-3.61585	1.66817	0.107702	0.247393	1.60861	NOTDEG	POSLFC
SNRPN	0.953761	7.41543	6.15401	1.51196e-06	0.000371299	4.80965	DEG	POSLFC
CAMK2D	0.953823	7.22188	5.17659	1.29447e-05	0.0011187	4.36104	DEG	POSLFC
AL161729.4	0.953919	-2.14193	1.90114	0.0690602	0.184102	1.81803	NOTDEG	POSLFC
LINC02224	0.953935	4.9408	3.00077	0.00528993	0.0353893	2.78883	DEG	POSLFC
AC027601.1	0.95414	-2.8807	1.36024	0.183564	0.350441	1.32986	NOTDEG	POSLFC
AL136115.2	0.954623	2.20148	3.20409	0.00337537	0.0265912	2.93131	DEG	POSLFC
AC097462.3	0.954631	-1.61651	1.65853	0.107296	0.246717	1.61046	NOTDEG	POSLFC
MEP1B	0.954995	-0.388167	1.77894	0.0856696	0.212763	1.7187	NOTDEG	POSLFC
LINC01923	0.955188	3.6615	2.72672	0.0108423	0.055599	2.54774	NOTDEG	POSLFC
CAPN10-DT	0.955394	1.47993	4.32112	0.000198669	0.00495721	3.7207	DEG	POSLFC
AC092171.4	0.955473	0.769917	2.69774	0.0111917	0.0565351	2.53666	NOTDEG	POSLFC
SPATA9	0.956012	0.631556	1.87884	0.0701215	0.185795	1.81112	NOTDEG	POSLFC
AL078602.1	0.95604	1.08544	1.93647	0.061972	0.171092	1.8665	NOTDEG	POSLFC
RPS27	0.956476	-0.490608	0.870787	0.394199	0.575644	0.852028	NOTDEG	POSLFC
SC5D	0.956979	4.3176	4.81171	3.9507e-05	0.00202171	4.11034	DEG	POSLFC
AC254629.1	0.957727	-1.32753	1.91557	0.064683	0.176102	1.84744	NOTDEG	POSLFC
TXLNB	0.958174	1.3552	3.45744	0.00169963	0.0172912	3.13824	DEG	POSLFC
LINC02388	0.958585	0.227672	2.39517	0.0243577	0.0929595	2.25144	NOTDEG	POSLFC
AP001318.2	0.959085	2.79444	4.00231	0.000461865	0.00779124	3.50195	DEG	POSLFC
AC079322.1	0.959261	-0.277967	2.55737	0.0173531	0.0753552	2.37914	NOTDEG	POSLFC
AP003174.1	0.959863	-3.00834	1.72662	0.0941902	0.226244	1.6737	NOTDEG	POSLFC
CDC45	0.960315	-2.06093	1.95827	0.0607279	0.169014	1.87547	NOTDEG	POSLFC
H1FX	0.960407	2.40523	2.36441	0.0260989	0.0974745	2.22474	NOTDEG	POSLFC
PCDH20	0.960534	1.86762	3.2203	0.003286	0.0261226	2.93963	DEG	POSLFC
GRM7-AS3	0.960839	2.25035	3.61914	0.00119126	0.0139094	3.24096	DEG	POSLFC
LINC02360	0.961322	1.34272	2.51876	0.0171844	0.0749472	2.38274	NOTDEG	POSLFC
AL627171.1	0.961426	-0.937722	2.31704	0.027277	0.100156	2.20753	NOTDEG	POSLFC
SIX4	0.961563	1.31091	3.67633	0.00115547	0.0136798	3.24965	DEG	POSLFC
AP005482.3	0.961696	-0.774615	2.83349	0.0113743	0.0570393	2.53098	NOTDEG	POSLFC
LINC01676	0.961712	0.437428	2.87445	0.0090074	0.0491012	2.61177	DEG	POSLFC
TMEM211	0.961729	-1.01729	2.36788	0.0243095	0.0928923	2.2522	NOTDEG	POSLFC
AL034417.4	0.961768	0.432467	2.51255	0.0187953	0.0790538	2.34957	NOTDEG	POSLFC
LINC02056	0.962365	-0.0414145	2.83857	0.00853083	0.0474205	2.6303	DEG	POSLFC
SEMA3D	0.962517	2.18411	2.10525	0.0434702	0.135844	2.01916	NOTDEG	POSLFC
ELSPBP1	0.962904	-2.54795	1.76699	0.0870756	0.215181	1.71103	NOTDEG	POSLFC
CYP2A13	0.963314	-3.56315	1.3684	0.181023	0.346818	1.33761	NOTDEG	POSLFC
RPS10-NUDT3	0.963448	3.44945	5.83592	5.44611e-06	0.000699895	4.54683	DEG	POSLFC
SULF1	0.964049	2.68555	0.914837	0.367469	0.55105	0.901225	NOTDEG	POSLFC
TSHZ1	0.965543	5.70591	5.24796	1.08561e-05	0.00102773	4.39938	DEG	POSLFC
ACTA2-AS1	0.965765	0.722792	3.38949	0.00250973	0.0220976	3.02217	DEG	POSLFC
AL365361.1	0.966059	1.91171	2.2022	0.0352179	0.118084	2.10584	NOTDEG	POSLFC
AC107993.1	0.966178	2.20902	3.27158	0.00274957	0.0233766	2.99443	DEG	POSLFC
AL034417.2	0.966396	1.21506	3.46791	0.00156156	0.0164324	3.16299	DEG	POSLFC
AC114689.3	0.966653	3.04046	3.57475	0.00129416	0.0145971	3.21727	DEG	POSLFC
AC004543.1	0.967207	-1.45453	2.04274	0.0502207	0.14923	1.95808	NOTDEG	POSLFC
FOS	0.968114	-3.30855	0.988382	0.332583	0.516955	0.968925	NOTDEG	POSLFC
VAV3-AS1	0.968345	-1.41646	1.73215	0.0931869	0.224618	1.67882	NOTDEG	POSLFC
STARD8	0.968468	-0.915448	1.9181	0.0657475	0.178035	1.84014	NOTDEG	POSLFC
RAD21L1	0.968774	-0.0578284	1.94991	0.0608413	0.169157	1.87465	NOTDEG	POSLFC
PGR	0.969413	-2.15493	1.56373	0.128033	0.277054	1.52191	NOTDEG	POSLFC
LLPH-DT	0.9696	-0.594281	4.03915	0.000469283	0.00787525	3.4977	DEG	POSLFC
AP003472.1	0.969643	-0.942089	1.60017	0.119704	0.264879	1.55602	NOTDEG	POSLFC
LINC00426	0.969707	1.82367	2.68824	0.0126836	0.061252	2.49253	NOTDEG	POSLFC
LINC02009	0.969822	-1.41389	2.37313	0.0262181	0.0977583	2.22297	NOTDEG	POSLFC
HORMAD2	0.970857	-1.39516	1.64901	0.109245	0.249642	1.60159	NOTDEG	POSLFC
C9orf147	0.97087	3.03436	3.76054	0.000708516	0.0101054	3.38626	DEG	POSLFC
PIGP	0.970873	2.3656	3.62015	0.00104985	0.0129228	3.27682	DEG	POSLFC
SH2D3A	0.971013	-2.02814	1.75583	0.0906385	0.220641	1.69204	NOTDEG	POSLFC
HNF4A	0.971075	-0.524137	2.87248	0.00745522	0.0437557	2.6758	DEG	POSLFC
PPP1R12A-AS1	0.971608	1.79334	3.89857	0.000497876	0.00818623	3.4819	DEG	POSLFC
AC084357.2	0.971938	1.0098	3.00405	0.00566175	0.036803	2.76675	DEG	POSLFC
AC012447.1	0.97202	0.269059	2.5579	0.0190217	0.0795608	2.3451	NOTDEG	POSLFC
AC010609.1	0.972515	-1.57595	2.08228	0.0475098	0.144057	1.98173	NOTDEG	POSLFC
AL392046.1	0.972658	1.10859	4.45905	0.000127891	0.00383919	3.83048	DEG	POSLFC
AP001198.1	0.97273	-2.25578	1.60439	0.120035	0.265303	1.55463	NOTDEG	POSLFC
LINC00243	0.972998	-1.50233	2.02	0.0520971	0.152666	1.94233	NOTDEG	POSLFC
LINC00622	0.973432	1.99818	2.97297	0.00566306	0.036803	2.76668	DEG	POSLFC
UTRN	0.973951	5.17302	3.08645	0.00424279	0.0305912	2.85952	DEG	POSLFC
AC113410.5	0.974004	-1.06759	2.49819	0.0204109	0.0833197	2.31871	NOTDEG	POSLFC
AC104370.1	0.974944	-2.02528	1.81517	0.0791834	0.201476	1.75544	NOTDEG	POSLFC
LINC01616	0.975198	0.350919	3.65487	0.00118964	0.0138986	3.24135	DEG	POSLFC
AL133166.1	0.975408	5.16338	3.63851	0.00111787	0.0134037	3.25905	DEG	POSLFC
LINC01117	0.975441	4.54676	3.64479	0.000980581	0.0124178	3.29604	DEG	POSLFC
AC007879.3	0.97584	-0.568419	1.91262	0.065306	0.177316	1.84316	NOTDEG	POSLFC
LINC02650	0.978019	-3.04892	1.45686	0.157017	0.315803	1.41518	NOTDEG	POSLFC
GPR6	0.978464	-0.842904	2.351	0.0285311	0.103037	2.18991	NOTDEG	POSLFC
LINC02076	0.978816	-1.2945	1.7151	0.0963075	0.229648	1.66302	NOTDEG	POSLFC
AC007923.4	0.978935	-0.636795	1.97726	0.0570747	0.162473	1.90274	NOTDEG	POSLFC
AC096642.2	0.979005	-0.555461	1.87547	0.0701743	0.185855	1.81078	NOTDEG	POSLFC
AL121992.1	0.979292	0.82393	3.42958	0.00192862	0.0187738	3.10101	DEG	POSLFC
DAZL	0.97935	-2.11073	1.62908	0.115245	0.258563	1.57505	NOTDEG	POSLFC
AC008915.1	0.979757	0.175859	2.73714	0.0111323	0.0563501	2.53852	NOTDEG	POSLFC
LINC01870	0.979841	-3.06485	1.93824	0.0617473	0.170662	1.86811	NOTDEG	POSLFC
MINAR2	0.980129	-0.291975	2.64317	0.013737	0.064319	2.46407	NOTDEG	POSLFC
LINC02027	0.980131	-1.86967	1.26407	0.218426	0.392706	1.23072	NOTDEG	POSLFC
CLCA1	0.980569	-2.75734	1.34726	0.187663	0.355231	1.31753	NOTDEG	POSLFC
AC132938.2	0.980829	-1.42413	1.74374	0.0911149	0.221387	1.68955	NOTDEG	POSLFC
LINC02733	0.981165	-0.833376	2.31158	0.0276145	0.100991	2.20272	NOTDEG	POSLFC
AL590608.1	0.981413	-1.55215	1.88802	0.0706142	0.186654	1.80795	NOTDEG	POSLFC
SYNGR4	0.981534	-1.86429	2.12164	0.0435974	0.136123	2.01794	NOTDEG	POSLFC
LINC02087	0.981913	-1.99297	1.8802	0.0721997	0.1896	1.79786	NOTDEG	POSLFC
ORAI3	0.982141	-0.0634148	2.651	0.0130522	0.0623668	2.48234	NOTDEG	POSLFC
ROS1	0.982886	5.38301	3.68575	0.000870308	0.011521	3.32941	DEG	POSLFC
TOMM20	0.983397	5.19768	2.99578	0.00591443	0.0377948	2.75249	DEG	POSLFC
DNAAF3	0.983867	-2.06721	1.63032	0.115469	0.258779	1.57408	NOTDEG	POSLFC
AC137735.2	0.985431	-0.220917	2.20027	0.0359407	0.119604	2.0976	NOTDEG	POSLFC
LINC01474	0.985436	-1.68954	1.61595	0.117624	0.262005	1.56482	NOTDEG	POSLFC
CCDC68	0.986012	2.56464	3.15289	0.00365733	0.0279304	2.9063	DEG	POSLFC
VRTN	0.98606	-1.41443	2.14138	0.0411561	0.130905	2.04195	NOTDEG	POSLFC
AC090515.4	0.986111	-1.22054	1.57829	0.127373	0.276083	1.52455	NOTDEG	POSLFC
COL4A4	0.986123	0.345697	2.11816	0.0442279	0.137473	2.01192	NOTDEG	POSLFC
AL162493.1	0.986312	4.60635	2.3046	0.0284498	0.102818	2.19103	NOTDEG	POSLFC
AKR1D1	0.986778	-1.42922	1.70137	0.100254	0.235737	1.64362	NOTDEG	POSLFC
ENSA	0.987341	6.94844	5.00855	4.07659e-05	0.00204862	4.1031	DEG	POSLFC
LINC01560	0.987679	-0.690307	2.56482	0.0161608	0.0718086	2.40526	NOTDEG	POSLFC
AL138689.1	0.988162	-1.48058	2.21206	0.0367364	0.12132	2.08868	NOTDEG	POSLFC
MAST4-IT1	0.988394	0.342359	2.30987	0.0287811	0.103557	2.18647	NOTDEG	POSLFC
CLEC4C	0.988631	-1.51934	1.99974	0.0563623	0.161185	1.90822	NOTDEG	POSLFC
CCNA2	0.988985	0.58193	2.16517	0.0381939	0.124599	2.07277	NOTDEG	POSLFC
AL020997.4	0.989175	-2.24502	1.88545	0.0699291	0.185404	1.81237	NOTDEG	POSLFC
AC073365.1	0.989193	6.59037	3.57941	0.00116631	0.0137588	3.24699	DEG	POSLFC
ACSM1	0.989257	-0.407255	2.03789	0.0503237	0.14942	1.9572	NOTDEG	POSLFC
ACRBP	0.989986	-1.78656	1.66542	0.109634	0.250277	1.59984	NOTDEG	POSLFC
RBM46	0.990006	-2.50911	1.50015	0.144885	0.300216	1.45784	NOTDEG	POSLFC
AL139241.1	0.990471	-0.700573	2.44285	0.0217595	0.0867825	2.29454	NOTDEG	POSLFC
HLA-DOB	0.99052	-1.50188	1.34115	0.189616	0.357374	1.31172	NOTDEG	POSLFC
CFAP53	0.99073	2.00616	3.34922	0.00225796	0.020714	3.05402	DEG	POSLFC
AC018648.1	0.990931	-1.00711	1.93882	0.061674	0.170507	1.86863	NOTDEG	POSLFC
LRR1	0.991166	-0.21035	2.62387	0.0137122	0.0642441	2.46472	NOTDEG	POSLFC
STK17B	0.991342	0.415838	2.09828	0.0446223	0.13825	2.0082	NOTDEG	POSLFC
KLHL6	0.991409	-0.618234	1.80123	0.0814127	0.205478	1.74255	NOTDEG	POSLFC
AC087855.2	0.991744	-0.369546	2.73651	0.0108397	0.055599	2.54783	NOTDEG	POSLFC
PLCH1	0.992053	5.56333	2.33846	0.026183	0.0976566	2.22349	NOTDEG	POSLFC
AL021918.3	0.992542	-0.407052	2.90449	0.00702453	0.0421557	2.69568	DEG	POSLFC
C17orf67	0.993489	3.34884	3.83776	0.000581898	0.00895892	3.43991	DEG	POSLFC
LINC02568	0.993939	-1.65033	1.79578	0.0822829	0.206837	1.73759	NOTDEG	POSLFC
ARHGEF26	0.994016	2.30129	2.66483	0.0123228	0.0600714	2.50276	NOTDEG	POSLFC
AL121956.1	0.994448	-2.04237	1.72861	0.0971748	0.230688	1.65871	NOTDEG	POSLFC
AC090948.1	0.99532	-0.443324	3.23964	0.0028544	0.0239345	2.983	DEG	POSLFC
AC009081.2	0.995334	-0.200264	2.93081	0.00629725	0.0392439	2.73189	DEG	POSLFC
NDUFV2-AS1	0.995598	1.54478	2.72802	0.0105652	0.0548265	2.55676	NOTDEG	POSLFC
AC009955.2	0.995915	-2.45279	1.58097	0.124139	0.271422	1.53763	NOTDEG	POSLFC
AC007370.2	0.996102	1.00711	2.56598	0.0159636	0.0711597	2.40975	NOTDEG	POSLFC
FMR1NB	0.996516	-1.82439	2.61527	0.0136571	0.0640579	2.46616	NOTDEG	POSLFC
AC106821.2	0.996705	-2.89927	1.61239	0.119278	0.264289	1.55781	NOTDEG	POSLFC
LCK	0.996899	-2.24814	1.61743	0.117141	0.261317	1.56689	NOTDEG	POSLFC
ZFX-AS1	0.997725	-1.29918	2.68029	0.0116758	0.0579654	2.52179	NOTDEG	POSLFC
AP001781.1	0.99823	0.741829	3.26016	0.00279589	0.0236436	2.98933	DEG	POSLFC
LINC01484	0.998531	3.24428	2.26702	0.0305127	0.107337	2.16337	NOTDEG	POSLFC
AC073270.2	0.998706	0.424639	3.25492	0.00341069	0.0267622	2.92807	DEG	POSLFC
ADGRG7	0.998751	-2.0854	1.53751	0.136548	0.289247	1.48877	NOTDEG	POSLFC
LINC01990	0.998833	0.992197	3.42968	0.00182824	0.0181674	3.1168	DEG	POSLFC
YPEL1	0.99892	6.00509	5.44981	9.76768e-06	0.000962752	4.42225	DEG	POSLFC
LINC00159	0.998931	5.04968	4.01363	0.000422461	0.00744726	3.52564	DEG	POSLFC
CAMK2N2	0.999535	0.158607	2.19201	0.0394076	0.127071	2.05991	NOTDEG	POSLFC
PDGFRL	1.00005	0.944646	3.02879	0.00664365	0.040751	2.7142	DEG	POSLFC
HPRT1	1.00033	6.29385	5.42674	6.31662e-06	0.000749622	4.5155	DEG	POSLFC
AP005136.4	1.00035	-0.0958518	2.3133	0.0275078	0.10072	2.20424	NOTDEG	POSLFC
LRG1	1.00101	-2.30955	1.41313	0.167579	0.329695	1.38003	NOTDEG	POSLFC
PRMT6	1.00213	1.16649	3.89565	0.000555329	0.00869246	3.45254	DEG	POSLFC
TINCR	1.00246	2.63581	4.80629	0.000244141	0.0055402	3.66833	DEG	POSLFC
AC005520.5	1.00309	0.27037	3.1274	0.00424728	0.0306147	2.85919	DEG	POSLFC
AL445242.1	1.00353	0.689618	2.36963	0.0242173	0.092709	2.25366	NOTDEG	POSLFC
NXPH3	1.00362	-0.598911	1.27895	0.211499	0.384562	1.24945	NOTDEG	POSLFC
NGB	1.0038	1.71017	2.61967	0.0142461	0.0658858	2.451	NOTDEG	POSLFC
SLA2	1.00401	1.91158	5.1694	2.69365e-05	0.00162952	4.19793	DEG	POSLFC
SPR	1.00419	-1.70614	2.25804	0.0338634	0.115404	2.12169	NOTDEG	POSLFC
EIF5A	1.00456	1.53659	2.76698	0.0098138	0.0521559	2.58232	NOTDEG	POSLFC
AC023154.1	1.00492	-0.0565203	2.42369	0.0213964	0.0858046	2.30092	NOTDEG	POSLFC
KCTD14	1.00493	1.86656	4.18445	0.000318163	0.00639498	3.60004	DEG	POSLFC
AL358134.1	1.00522	-1.99865	1.70255	0.0986612	0.233168	1.65138	NOTDEG	POSLFC
LINC02836	1.00528	-1.56006	1.96104	0.0601417	0.16804	1.87975	NOTDEG	POSLFC
HS3ST2	1.00544	6.00783	2.06511	0.0478071	0.144728	1.97908	NOTDEG	POSLFC
SCUBE1	1.00552	-0.592722	1.38604	0.177051	0.341876	1.34989	NOTDEG	POSLFC
TDO2	1.00566	3.79056	3.45622	0.0016377	0.016942	3.14911	DEG	POSLFC
AC009407.1	1.00572	1.13297	3.08185	0.004516	0.0319118	2.83967	DEG	POSLFC
AC079910.1	1.00576	-1.54148	1.9639	0.0585636	0.165256	1.89146	NOTDEG	POSLFC
AC096531.2	1.00601	-2.3375	2.1031	0.0447001	0.138397	2.00747	NOTDEG	POSLFC
HNRNPA1P48	1.00609	-1.30125	1.80704	0.0835622	0.209184	1.73038	NOTDEG	POSLFC
AC022276.1	1.00613	-1.37663	2.53882	0.0163598	0.0723816	2.40079	NOTDEG	POSLFC
IGFBP4	1.00641	1.86462	1.95373	0.0598079	0.167447	1.88221	NOTDEG	POSLFC
Z70719.1	1.00664	-1.97053	1.89229	0.0678235	0.182004	1.82618	NOTDEG	POSLFC
AL591848.3	1.00753	-1.54179	2.36832	0.0281076	0.102042	2.19578	NOTDEG	POSLFC
LINCADL	1.0077	-0.911928	2.26799	0.0314134	0.109492	2.1518	NOTDEG	POSLFC
ARHGAP28	1.00787	4.00551	4.7873	4.08849e-05	0.00204862	4.10242	DEG	POSLFC
SMIM10L2B	1.00804	2.48774	5.15757	2.7435e-05	0.00164533	4.19378	DEG	POSLFC
CLEC18C	1.00809	-2.19096	1.61422	0.117681	0.262084	1.56458	NOTDEG	POSLFC
AC021736.1	1.00894	-0.299983	2.41149	0.0242742	0.0928123	2.25276	NOTDEG	POSLFC
AC005480.1	1.00933	2.41732	3.57134	0.00268301	0.0230505	3.0019	DEG	POSLFC
GOLGA6L1	1.00946	-2.9686	1.66994	0.105001	0.243168	1.62108	NOTDEG	POSLFC
AC024651.1	1.00951	-2.06748	1.56863	0.126887	0.275415	1.52649	NOTDEG	POSLFC
TG	1.00959	1.56198	2.37806	0.0243101	0.0928923	2.25219	NOTDEG	POSLFC
AC035140.1	1.00992	0.482724	2.56155	0.0173118	0.0752118	2.38002	NOTDEG	POSLFC
CENPW	1.01093	-0.127063	2.59737	0.0142436	0.0658858	2.45106	NOTDEG	POSLFC
LINC01639	1.01117	-2.55148	1.40134	0.171044	0.334229	1.36886	NOTDEG	POSLFC
CBLC	1.01122	-2.14574	2.12274	0.0446639	0.138354	2.00781	NOTDEG	POSLFC
TYRP1	1.01128	-1.23991	2.12603	0.0415693	0.131829	2.03781	NOTDEG	POSLFC
WNT2B	1.01145	3.15358	3.89039	0.000515678	0.0083488	3.47248	DEG	POSLFC
FAM9B	1.01153	-0.443151	2.35416	0.0251732	0.0951203	2.23874	NOTDEG	POSLFC
PCP4L1	1.01251	0.183221	1.70132	0.100898	0.236694	1.64052	NOTDEG	POSLFC
SEMA3F-AS1	1.0132	0.0910513	2.42127	0.0224307	0.0884217	2.28299	NOTDEG	POSLFC
OOSP1	1.01347	-0.426736	2.84008	0.00801673	0.045623	2.65136	DEG	POSLFC
TUBA8	1.01392	3.55211	4.39449	0.000193713	0.00487289	3.72708	DEG	POSLFC
AC104248.1	1.01428	1.50864	2.90397	0.00681654	0.0413557	2.70568	DEG	POSLFC
EFNA5	1.01439	9.01752	3.67825	0.00088545	0.0116447	3.3246	DEG	POSLFC
TNFRSF8	1.01443	-1.11121	2.23154	0.0347623	0.117228	2.11112	NOTDEG	POSLFC
SLITRK4	1.015	4.96075	3.62987	0.00106794	0.0130419	3.27199	DEG	POSLFC
CDKN2D	1.01517	2.35957	2.79768	0.0091614	0.0497004	2.60597	DEG	POSLFC
AC020915.2	1.0153	3.48746	5.92423	2.72079e-06	0.000496204	4.69085	DEG	POSLFC
MOGAT1	1.01595	0.923165	2.74888	0.0106697	0.0551103	2.55334	NOTDEG	POSLFC
CNTNAP3C	1.01606	0.786172	2.24787	0.0318402	0.110514	2.14641	NOTDEG	POSLFC
IRF2BPL	1.01606	2.15655	2.68519	0.012157	0.0595671	2.50756	NOTDEG	POSLFC
AC037486.1	1.01677	-0.925586	1.86798	0.0728367	0.190828	1.79385	NOTDEG	POSLFC
AC011472.2	1.01684	1.0422	2.48866	0.0184012	0.078018	2.35744	NOTDEG	POSLFC
AF123462.1	1.01699	2.01768	3.68919	0.000913811	0.0118971	3.3158	DEG	POSLFC
AC011466.1	1.01706	0.254083	2.65746	0.0128179	0.0616728	2.48879	NOTDEG	POSLFC
AC104167.1	1.01774	-0.856442	2.91124	0.00790178	0.0452106	2.65624	DEG	POSLFC
ANAPC16	1.01817	5.3974	5.12998	1.47962e-05	0.00119104	4.3317	DEG	POSLFC
LRRC3B	1.01944	3.87155	3.83332	0.000579268	0.00892966	3.44114	DEG	POSLFC
AC092364.1	1.01976	-1.82138	1.80597	0.0806421	0.204119	1.74697	NOTDEG	POSLFC
RBM20	1.02008	3.56871	1.68885	0.101284	0.237286	1.63866	NOTDEG	POSLFC
TEX46	1.0201	-0.116772	2.89297	0.00729578	0.0431159	2.68303	DEG	POSLFC
ARHGAP18	1.02053	3.93942	3.57274	0.00117845	0.0138264	3.24405	DEG	POSLFC
OR52A1	1.02102	-2.551	1.71047	0.0982362	0.232518	1.65347	NOTDEG	POSLFC
NHLH1	1.02105	-0.357446	2.23248	0.0349917	0.117734	2.10845	NOTDEG	POSLFC
AC026367.1	1.0211	-2.41661	2.90116	0.00850132	0.0473095	2.63148	DEG	POSLFC
AP002518.1	1.02114	-2.46318	1.55311	0.133114	0.284455	1.50193	NOTDEG	POSLFC
FNBP1L	1.02122	4.90843	2.86547	0.00741928	0.0436067	2.67741	DEG	POSLFC
ARHGEF26-AS1	1.02135	2.54197	2.2748	0.0299878	0.106191	2.17025	NOTDEG	POSLFC
ATXN8OS	1.02197	-2.28579	1.33315	0.192242	0.36098	1.30397	NOTDEG	POSLFC
AC093535.1	1.02216	0.0755889	1.6691	0.105917	0.244583	1.61682	NOTDEG	POSLFC
AC022816.1	1.02224	-2.02153	1.50978	0.141227	0.295077	1.47124	NOTDEG	POSLFC
AC026992.1	1.02262	-0.89494	2.1707	0.0377313	0.123414	2.07776	NOTDEG	POSLFC
ADGRF3	1.02301	1.53434	2.81231	0.00908519	0.0494167	2.60883	DEG	POSLFC
PTTG1	1.02304	-0.926182	3.20314	0.00376424	0.0284301	2.89727	DEG	POSLFC
AC096642.1	1.02311	1.02507	3.8937	0.000518962	0.00836919	3.47077	DEG	POSLFC
ALOXE3	1.0235	1.26806	3.04043	0.00525253	0.0352294	2.79112	DEG	POSLFC
AL592424.1	1.02376	-1.79686	1.67403	0.107035	0.246272	1.61167	NOTDEG	POSLFC
AL162411.1	1.02404	2.32646	4.53949	0.000115906	0.00370844	3.85463	DEG	POSLFC
AL138720.1	1.02544	0.80352	4.28305	0.000426008	0.007465	3.52342	DEG	POSLFC
RGS9	1.02646	1.20971	2.30526	0.028581	0.103082	2.18922	NOTDEG	POSLFC
ASB12	1.02648	-2.30303	1.80422	0.0838155	0.209608	1.72896	NOTDEG	POSLFC
LINC02068	1.02654	-0.855109	1.75481	0.0891727	0.218487	1.69978	NOTDEG	POSLFC
LINC01189	1.0267	-2.04728	1.87224	0.0706341	0.186654	1.80782	NOTDEG	POSLFC
MRPS6	1.02675	4.44841	4.73793	4.54614e-05	0.00218822	4.07781	DEG	POSLFC
AC107214.2	1.02777	-0.608985	2.38467	0.0233959	0.0908	2.26691	NOTDEG	POSLFC
AC104088.1	1.02808	0.811397	3.19734	0.00394332	0.029161	2.88266	DEG	POSLFC
AC020719.1	1.02832	-2.41032	1.99761	0.0563707	0.16119	1.90816	NOTDEG	POSLFC
AC008969.2	1.02896	1.0698	3.7711	0.000915686	0.0119034	3.31523	DEG	POSLFC
AC009754.1	1.02964	-0.969676	2.17546	0.0374507	0.122739	2.08082	NOTDEG	POSLFC
IPCEF1	1.02972	6.14765	6.50668	1.00767e-06	0.000339769	4.89013	DEG	POSLFC
OC90	1.03098	-1.24724	2.0097	0.0538788	0.156055	1.92781	NOTDEG	POSLFC
CDC25C	1.03112	0.366093	2.66729	0.0134281	0.0633855	2.47221	NOTDEG	POSLFC
AL365204.1	1.03115	-1.46848	2.09025	0.0448904	0.138761	2.00568	NOTDEG	POSLFC
ACKR1	1.03129	1.12332	3.07843	0.00443112	0.0315095	2.84572	DEG	POSLFC
TMEM200C	1.03231	2.015	3.63926	0.000989734	0.0124359	3.29343	DEG	POSLFC
CASP6	1.03232	2.59698	4.37048	0.000484358	0.00803772	3.48926	DEG	POSLFC
SNAI2	1.03299	-0.811541	2.50235	0.017822	0.076396	2.3693	NOTDEG	POSLFC
PECAM1	1.03328	1.03379	2.29311	0.0291491	0.104342	2.18146	NOTDEG	POSLFC
DUSP18	1.03345	3.75302	6.4911	1.91668e-06	0.000420703	4.76202	DEG	POSLFC
AC097375.3	1.03396	-1.27639	2.69853	0.0111734	0.0564659	2.53723	NOTDEG	POSLFC
AC040904.1	1.03457	-0.79256	2.74997	0.00985625	0.0522807	2.58083	NOTDEG	POSLFC
AC096585.1	1.03583	-2.00468	1.53957	0.134695	0.286449	1.49584	NOTDEG	POSLFC
AC034111.1	1.03659	0.670407	3.26933	0.00264119	0.0228097	3.00668	DEG	POSLFC
AL357127.1	1.03676	-2.36235	1.90147	0.0682797	0.182829	1.82316	NOTDEG	POSLFC
PIWIL1	1.03702	-0.883482	2.27077	0.0320862	0.111072	2.14334	NOTDEG	POSLFC
NRK	1.03729	0.0962275	2.46079	0.0214249	0.085855	2.30041	NOTDEG	POSLFC
AC091576.1	1.03752	0.319414	2.81425	0.0091894	0.0498182	2.60493	DEG	POSLFC
AC106858.1	1.03761	-2.65103	1.98941	0.0555411	0.159681	1.91462	NOTDEG	POSLFC
CORIN	1.03848	2.13699	3.41056	0.00182102	0.0181106	3.11797	DEG	POSLFC
AC119428.2	1.03879	-0.329989	2.81439	0.0084829	0.0472387	2.63222	DEG	POSLFC
AL356740.1	1.03897	-1.49513	2.71768	0.0106631	0.0551103	2.55355	NOTDEG	POSLFC
SLC2A12	1.03917	3.84311	3.72557	0.000841078	0.011313	3.33891	DEG	POSLFC
KRT15	1.03927	-1.89094	1.88536	0.0706278	0.186654	1.80786	NOTDEG	POSLFC
CDC42BPG	1.03937	-1.35936	2.10572	0.0445073	0.138106	2.00928	NOTDEG	POSLFC
PCSK5	1.03948	4.37326	1.45943	0.154506	0.312731	1.42379	NOTDEG	POSLFC
CACNG6	1.03956	-0.153953	2.57212	0.0151223	0.068499	2.42944	NOTDEG	POSLFC
MPPED2-AS1	1.03957	1.33666	2.83983	0.00790138	0.0452106	2.65626	DEG	POSLFC
OTOA	1.04008	1.70567	3.86172	0.000620163	0.00932874	3.42264	DEG	POSLFC
AF038458.3	1.04018	2.48977	3.5476	0.00159231	0.0166361	3.15731	DEG	POSLFC
LINC00364	1.04039	-3.21662	1.7447	0.092172	0.223003	1.68405	NOTDEG	POSLFC
BSPRY	1.04046	0.284237	3.0703	0.00442194	0.0314683	2.84638	DEG	POSLFC
AL731566.2	1.04061	-1.80429	2.05197	0.0500183	0.148843	1.95981	NOTDEG	POSLFC
AC005208.1	1.0413	-0.493782	2.51677	0.0172301	0.0750357	2.38176	NOTDEG	POSLFC
AL356124.1	1.04141	4.46635	4.30298	0.000156344	0.00433759	3.78077	DEG	POSLFC
MET	1.04173	2.53265	2.28638	0.0292417	0.104493	2.18021	NOTDEG	POSLFC
SRRM5	1.04219	0.85199	2.96154	0.00582973	0.0374598	2.75721	DEG	POSLFC
AL391361.2	1.04249	-2.24371	1.80007	0.0867535	0.214617	1.71278	NOTDEG	POSLFC
CCDC69	1.04271	0.677576	3.57719	0.00116438	0.0137588	3.24747	DEG	POSLFC
SGCG	1.04302	3.04664	3.47478	0.0018207	0.0181106	3.11802	DEG	POSLFC
DUSP19	1.04343	2.67523	3.45069	0.0018173	0.018096	3.11857	DEG	POSLFC
LINC00867	1.04374	0.8498	3.8115	0.000621684	0.00932874	3.42197	DEG	POSLFC
AL662791.2	1.04405	-2.75027	2.26158	0.0342642	0.11627	2.11695	NOTDEG	POSLFC
AL391650.2	1.04439	-3.67441	1.50065	0.143645	0.298669	1.46235	NOTDEG	POSLFC
AC067930.2	1.04446	-2.01721	1.55553	0.13004	0.28003	1.51394	NOTDEG	POSLFC
SYNPR	1.04449	6.53752	4.11671	0.00028569	0.0060534	3.62794	DEG	POSLFC
CASP5	1.04478	-2.7645	1.44995	0.157116	0.315978	1.41484	NOTDEG	POSLFC
SEPTIN12	1.04607	0.00634561	1.69597	0.10093	0.236725	1.64036	NOTDEG	POSLFC
AL592156.2	1.04615	2.43106	1.89149	0.0679685	0.182277	1.82522	NOTDEG	POSLFC
GPR12	1.04634	1.92886	3.94415	0.000467429	0.00785476	3.49876	DEG	POSLFC
STAC	1.04649	-0.151603	2.04347	0.0498064	0.148479	1.96162	NOTDEG	POSLFC
ENDOU	1.04702	-2.14997	1.86825	0.0752447	0.194913	1.77897	NOTDEG	POSLFC
PKNOX2-AS1	1.04706	-1.02196	2.71396	0.0119025	0.0587379	2.51502	NOTDEG	POSLFC
ADCY10	1.04714	3.25441	3.42173	0.002219	0.0204373	3.05924	DEG	POSLFC
AL442128.2	1.04844	-0.0773566	2.97999	0.00556356	0.0364482	2.77245	DEG	POSLFC
LEPR	1.04875	4.42034	5.01181	2.07631e-05	0.00142749	4.25652	DEG	POSLFC
DAPL1	1.04899	0.142394	2.32069	0.0278245	0.10149	2.19975	NOTDEG	POSLFC
SLC7A11-AS1	1.04943	-1.9744	1.99793	0.0545626	0.157747	1.92234	NOTDEG	POSLFC
CTXND2	1.04982	-2.06164	1.7478	0.0903977	0.220215	1.6933	NOTDEG	POSLFC
TEX41	1.04985	3.80243	3.62454	0.00116955	0.013761	3.24621	DEG	POSLFC
AL157931.1	1.04996	-1.16701	2.52305	0.0169781	0.0743219	2.38718	NOTDEG	POSLFC
AP003327.2	1.05099	-2.70604	1.89896	0.0710618	0.187425	1.80508	NOTDEG	POSLFC
HSD17B13	1.05154	1.1506	2.97627	0.00636291	0.0395735	2.72847	DEG	POSLFC
ANO1	1.05162	-0.581212	1.59633	0.120561	0.266142	1.55242	NOTDEG	POSLFC
AC018926.2	1.05182	-1.39205	1.59923	0.119913	0.265116	1.55514	NOTDEG	POSLFC
AP001804.1	1.05208	-1.02414	2.09997	0.0448882	0.138761	2.0057	NOTDEG	POSLFC
AL592166.1	1.05218	0.693053	3.67981	0.000976677	0.0123974	3.29716	DEG	POSLFC
AC007099.1	1.05552	1.5705	2.12507	0.0424366	0.133499	2.02921	NOTDEG	POSLFC
USP27X	1.05555	0.594162	3.42255	0.00201297	0.0191882	3.08831	DEG	POSLFC
AC020584.1	1.05569	-0.722883	2.46163	0.019611	0.0811093	2.33371	NOTDEG	POSLFC
LINC01661	1.05577	-1.79603	1.80622	0.0841712	0.210178	1.72698	NOTDEG	POSLFC
BEND4	1.05599	0.897919	3.37283	0.00230088	0.0208967	3.04837	DEG	POSLFC
TENT4B	1.05611	5.52363	7.08088	7.13718e-08	0.000185065	5.38768	DEG	POSLFC
NUPR2	1.05627	-1.64226	1.78761	0.083619	0.209284	1.73006	NOTDEG	POSLFC
RPL34	1.05647	1.63893	1.34815	0.187551	0.355231	1.31786	NOTDEG	POSLFC
AC104083.1	1.05671	1.15603	2.81778	0.00874756	0.0481198	2.62177	DEG	POSLFC
ADGRG5	1.05682	-1.1446	1.83792	0.0779873	0.199445	1.76249	NOTDEG	POSLFC
AC011483.2	1.05845	-1.91602	1.49213	0.148056	0.304245	1.44643	NOTDEG	POSLFC
KLB	1.05865	-1.43635	2.2025	0.035195	0.118077	2.10611	NOTDEG	POSLFC
SSTR3	1.0587	0.794331	4.68601	7.29941e-05	0.0029014	3.96631	DEG	POSLFC
BBOX1-AS1	1.05947	3.99045	3.48164	0.00155336	0.016381	3.16452	DEG	POSLFC
AL157786.1	1.05961	1.70323	4.49548	0.000110047	0.00361973	3.8673	DEG	POSLFC
ITPRIPL1	1.06005	0.0890935	2.39533	0.023736	0.0915164	2.26137	NOTDEG	POSLFC
ITGA11	1.06068	2.39911	2.37207	0.0245762	0.09352	2.248	NOTDEG	POSLFC
AC008738.4	1.06073	-2.82247	2.02169	0.051913	0.152342	1.94385	NOTDEG	POSLFC
AL138778.1	1.06114	-0.34677	2.15088	0.0399482	0.128269	2.05428	NOTDEG	POSLFC
AC097658.2	1.06185	-0.560203	1.97978	0.060038	0.167878	1.88051	NOTDEG	POSLFC
LINC01256	1.0621	-2.06892	1.81897	0.0819716	0.206201	1.73936	NOTDEG	POSLFC
ZBTB8B	1.06243	2.10071	5.3791	1.48863e-05	0.00119104	4.33036	DEG	POSLFC
AC091691.3	1.06317	-0.402277	2.52698	0.016822	0.073847	2.39058	NOTDEG	POSLFC
AC022211.3	1.06332	-1.07392	1.5516	0.132477	0.283676	1.50441	NOTDEG	POSLFC
MYCBP2-AS2	1.06402	-1.66397	2.4124	0.0229992	0.0898193	2.27345	NOTDEG	POSLFC
SVIL	1.06441	2.64172	3.6283	0.00121819	0.0140952	3.23459	DEG	POSLFC
TRIM22	1.06455	2.09384	2.29376	0.0287863	0.103557	2.1864	NOTDEG	POSLFC
RGPD6	1.06584	-0.730244	2.50951	0.0175256	0.0758353	2.37549	NOTDEG	POSLFC
ZC3HAV1	1.06593	0.694451	2.43233	0.0240452	0.0922619	2.25641	NOTDEG	POSLFC
AL136372.2	1.06679	-2.91262	2.04142	0.0497994	0.148476	1.96168	NOTDEG	POSLFC
AL355310.1	1.06751	-0.0424978	1.65321	0.111729	0.253238	1.59047	NOTDEG	POSLFC
AC106028.3	1.06766	-1.36952	2.53418	0.0165394	0.0729607	2.39679	NOTDEG	POSLFC
FAM180A	1.06791	-2.40629	2.15194	0.0413909	0.131466	2.03959	NOTDEG	POSLFC
ERICH5	1.06824	0.389755	2.89343	0.00711242	0.0424469	2.69153	DEG	POSLFC
GIPC2	1.06831	4.21189	4.07412	0.00029716	0.00617642	3.61776	DEG	POSLFC
AL356488.2	1.06854	1.47074	1.68575	0.105216	0.243474	1.62007	NOTDEG	POSLFC
SMC1B	1.06872	-0.236305	2.001	0.0542136	0.15687	1.92513	NOTDEG	POSLFC
AC093898.1	1.06956	0.547535	2.18172	0.0368345	0.121506	2.08759	NOTDEG	POSLFC
LINC02209	1.06966	-2.94635	1.97208	0.0584328	0.165088	1.89244	NOTDEG	POSLFC
SEPTIN14	1.06986	-0.224586	3.29131	0.00282301	0.0237756	2.98638	DEG	POSLFC
AC010735.2	1.0704	1.68036	3.66688	0.000984959	0.0124305	3.29479	DEG	POSLFC
AC133528.1	1.0705	-2.42941	1.48769	0.146969	0.302855	1.45032	NOTDEG	POSLFC
CHROMR	1.07064	3.63071	6.84219	2.77579e-07	0.00024112	5.13807	DEG	POSLFC
SAP30L-AS1	1.07067	1.45742	2.44532	0.0203503	0.0831611	2.31983	NOTDEG	POSLFC
AC095057.3	1.0708	-0.54511	2.28434	0.0294193	0.10487	2.17782	NOTDEG	POSLFC
LINC01695	1.07187	2.56831	4.02137	0.000642102	0.00952515	3.41318	DEG	POSLFC
SOWAHA	1.07199	2.03639	2.08458	0.0454368	0.139909	2.00059	NOTDEG	POSLFC
AP000842.3	1.07273	-0.329362	3.63505	0.000995689	0.0124854	3.29174	DEG	POSLFC
RASD2	1.07352	2.42936	3.50012	0.00149338	0.0159933	3.17597	DEG	POSLFC
MACC1	1.07361	1.00611	4.59881	9.49035e-05	0.00337234	3.90327	DEG	POSLFC
HSP90AB1	1.07378	6.56498	2.88618	0.0077503	0.0447256	2.66276	DEG	POSLFC
AL391730.2	1.07442	-2.24805	2.24663	0.0319279	0.110725	2.14531	NOTDEG	POSLFC
RNF11	1.07454	5.25334	4.49561	9.06448e-05	0.00329926	3.91436	DEG	POSLFC
RPS20	1.07489	2.88727	2.74316	0.0100269	0.0528694	2.5749	NOTDEG	POSLFC
ANKRD55	1.07505	2.08625	2.55349	0.0158335	0.0707601	2.41273	NOTDEG	POSLFC
AS3MT	1.0753	2.55367	2.68637	0.011585	0.057676	2.52454	NOTDEG	POSLFC
AC008250.1	1.07554	-2.18437	1.49618	0.145514	0.301067	1.45556	NOTDEG	POSLFC
EPB41	1.07599	6.35237	6.11803	1.77645e-06	0.00040375	4.77732	DEG	POSLFC
AL034417.3	1.07602	-0.143934	2.50864	0.019231	0.0801249	2.34102	NOTDEG	POSLFC
LINC2194	1.07642	-0.673563	2.3466	0.0261763	0.0976464	2.22359	NOTDEG	POSLFC
AC074237.1	1.07683	-2.77713	2.11217	0.0437886	0.136598	2.01611	NOTDEG	POSLFC
DPPA2	1.0771	-2.31164	1.65126	0.108782	0.248882	1.60369	NOTDEG	POSLFC
KBTBD6	1.07734	2.35599	4.0548	0.000366285	0.00689299	3.56325	DEG	POSLFC
LINC02444	1.07764	-0.199669	2.29278	0.0288052	0.10356	2.18614	NOTDEG	POSLFC
AL354979.1	1.07769	-1.41495	2.49253	0.0182358	0.0775032	2.36079	NOTDEG	POSLFC
AC092376.1	1.07783	-1.63219	1.81584	0.0802305	0.203451	1.74935	NOTDEG	POSLFC
PTGIS	1.07791	1.39048	3.14406	0.00365992	0.0279304	2.90608	DEG	POSLFC
PLIN5	1.07794	0.377719	2.44087	0.022666	0.0890076	2.27902	NOTDEG	POSLFC
CABP4	1.07831	-1.66844	1.90616	0.0659382	0.178408	1.83884	NOTDEG	POSLFC
AC084880.2	1.07868	-0.861491	2.76369	0.0106347	0.0550672	2.55448	NOTDEG	POSLFC
OR10G3	1.07902	-2.04099	1.80536	0.0807387	0.204218	1.74642	NOTDEG	POSLFC
CKM	1.07926	-1.6764	1.95104	0.0601408	0.16804	1.87976	NOTDEG	POSLFC
AC018802.2	1.0802	-0.818545	3.07466	0.00596991	0.0380114	2.74943	DEG	POSLFC
CD70	1.08023	-1.74691	2.01524	0.0526205	0.153583	1.93802	NOTDEG	POSLFC
LINC02797	1.08151	2.28668	3.76752	0.000714615	0.0101632	3.38391	DEG	POSLFC
AC006041.2	1.08153	3.27691	4.14792	0.000249247	0.00561852	3.66303	DEG	POSLFC
TEX49	1.08194	-1.48045	2.22433	0.033543	0.114612	2.12552	NOTDEG	POSLFC
LINC02300	1.08223	-1.08214	2.34883	0.0254117	0.0956574	2.23509	NOTDEG	POSLFC
IGDCC3	1.08257	3.09664	3.41414	0.00183735	0.0182214	3.11534	DEG	POSLFC
NAP1L2	1.08287	3.80624	3.61754	0.00116682	0.0137588	3.24687	DEG	POSLFC
AL136962.1	1.08311	-0.528059	2.158	0.041584	0.131843	2.03766	NOTDEG	POSLFC
TMEM159	1.08476	1.04825	3.63992	0.000982627	0.0124217	3.29545	DEG	POSLFC
ANK1	1.08479	3.60241	2.54523	0.0176718	0.0761045	2.37242	NOTDEG	POSLFC
GJC1	1.08482	3.20131	3.33823	0.00240839	0.021534	3.03462	DEG	POSLFC
AC083795.2	1.0849	-1.78017	2.02775	0.0543882	0.157335	1.92373	NOTDEG	POSLFC
MID1	1.08561	3.14197	3.17749	0.0033753	0.0265912	2.93132	DEG	POSLFC
SNHG3	1.08602	1.52259	3.29976	0.00243852	0.0217017	3.03087	DEG	POSLFC
DYTN	1.08641	-0.806051	2.27486	0.0304158	0.107129	2.16463	NOTDEG	POSLFC
AL590814.1	1.08694	-1.1029	2.81999	0.0104187	0.0542729	2.56161	NOTDEG	POSLFC
AC093916.1	1.08697	-0.889043	1.70256	0.0986582	0.233168	1.65139	NOTDEG	POSLFC
CCDC178	1.0871	3.25116	3.27195	0.00311142	0.0253382	2.95651	DEG	POSLFC
MDFIC	1.08773	3.52469	3.2467	0.00280222	0.0236881	2.98864	DEG	POSLFC
LINC00692	1.08841	-2.9473	1.54936	0.131457	0.282011	1.50838	NOTDEG	POSLFC
Z95114.1	1.08842	-1.62276	2.0224	0.0518359	0.152207	1.94449	NOTDEG	POSLFC
AC097528.1	1.08853	0.824261	1.40533	0.170506	0.333675	1.37058	NOTDEG	POSLFC
SOD2	1.08853	4.67169	4.86777	3.13649e-05	0.00179664	4.16332	DEG	POSLFC
PELI2	1.08893	4.43998	2.92511	0.00640174	0.0397552	2.72646	DEG	POSLFC
TTN	1.08895	5.38052	2.98148	0.00554253	0.036333	2.77369	DEG	POSLFC
MYPN	1.0891	-1.15803	2.20302	0.0351549	0.118033	2.10657	NOTDEG	POSLFC
RGPD4-AS1	1.08924	-2.15384	1.45068	0.156914	0.315699	1.41553	NOTDEG	POSLFC
LINC01111	1.08932	-1.24822	2.28807	0.032702	0.112701	2.13572	NOTDEG	POSLFC
AL049794.1	1.08961	-1.56261	2.46803	0.0193066	0.0802733	2.33956	NOTDEG	POSLFC
TRIML2	1.08997	-1.17406	2.73089	0.0114299	0.0571678	2.52927	NOTDEG	POSLFC
OAS2	1.0901	-1.37212	1.71152	0.0980347	0.232196	1.65446	NOTDEG	POSLFC
C11orf91	1.09181	-1.44414	2.09634	0.0456839	0.140426	1.9983	NOTDEG	POSLFC
C9orf153	1.09209	2.75463	2.86104	0.00755302	0.0441626	2.67142	DEG	POSLFC
LINC01680	1.0936	1.52345	2.40472	0.0226914	0.0890531	2.27859	NOTDEG	POSLFC
TSHZ3	1.09373	6.08419	4.0341	0.000425236	0.007465	3.52391	DEG	POSLFC
ISLR	1.09391	-0.729847	1.74034	0.0951774	0.227865	1.6687	NOTDEG	POSLFC
MSRB3	1.09399	5.03626	5.44489	6.85483e-06	0.000796475	4.49815	DEG	POSLFC
AC010149.1	1.09532	-2.08502	1.68341	0.103826	0.241304	1.62658	NOTDEG	POSLFC
COX7B2	1.09542	-0.56434	1.88901	0.068277	0.182829	1.82317	NOTDEG	POSLFC
AC025253.1	1.096	-1.08905	2.56624	0.0153342	0.0692525	2.42439	NOTDEG	POSLFC
F8A1	1.09622	-1.99084	1.91158	0.0652126	0.17714	1.8438	NOTDEG	POSLFC
FOLR3	1.09631	-3.0768	1.91173	0.0651986	0.177122	1.84389	NOTDEG	POSLFC
AF130359.1	1.09658	-0.850656	2.0854	0.046045	0.140994	1.99498	NOTDEG	POSLFC
AC008750.5	1.09727	-1.82165	1.93171	0.0626456	0.1723	1.8617	NOTDEG	POSLFC
AC069280.2	1.09892	-1.59925	2.22734	0.0349116	0.117539	2.10938	NOTDEG	POSLFC
LINC02424	1.09896	0.756577	2.46978	0.0195872	0.0810379	2.33416	NOTDEG	POSLFC
TUSC8	1.09964	-1.56538	2.2947	0.0299328	0.106152	2.17098	NOTDEG	POSLFC
AL359095.1	1.10088	-1.26449	2.49631	0.0180755	0.0770849	2.36407	NOTDEG	POSLFC
AC048352.1	1.10141	0.772426	2.85353	0.00763738	0.044402	2.66769	DEG	POSLFC
AC012442.2	1.10149	1.63824	3.44284	0.0016959	0.0172813	3.13889	DEG	POSLFC
AC005726.1	1.10154	5.52445	4.26434	0.000252617	0.00564474	3.65959	DEG	POSLFC
LINC02853	1.10223	3.25845	3.38744	0.00193464	0.0187807	3.10009	DEG	POSLFC
AC002472.1	1.10252	-0.455942	2.88814	0.00700711	0.0421532	2.69651	DEG	POSLFC
CCDC36	1.10346	1.71874	3.11738	0.004045	0.0296478	2.87463	DEG	POSLFC
RCC1	1.10388	3.25214	3.82267	0.000759032	0.0105706	3.36732	DEG	POSLFC
ESPL1	1.10461	-2.42441	2.19029	0.0387578	0.125678	2.06675	NOTDEG	POSLFC
AC097634.1	1.10508	1.45657	3.21876	0.00301453	0.0247745	2.96625	DEG	POSLFC
ST3GAL6-AS1	1.1055	1.91965	3.43066	0.00177803	0.0178788	3.125	DEG	POSLFC
AC005280.1	1.10558	0.050911	3.75555	0.000756982	0.0105599	3.36806	DEG	POSLFC
AP001605.1	1.10617	-0.299539	2.37402	0.0242148	0.092709	2.2537	NOTDEG	POSLFC
AC008453.2	1.10633	0.712426	3.37365	0.00223948	0.0205801	3.05649	DEG	POSLFC
AP001596.1	1.10698	0.640079	3.48813	0.00169657	0.0172813	3.13877	DEG	POSLFC
LINC01163	1.10808	-0.464663	1.99766	0.0583073	0.164865	1.89338	NOTDEG	POSLFC
ZNF724	1.10839	2.24994	5.73686	0.000135335	0.00399296	3.81654	DEG	POSLFC
C3orf52	1.1086	1.6023	2.66634	0.0153778	0.0693863	2.42336	NOTDEG	POSLFC
AC092332.1	1.10875	-0.41738	3.01457	0.00581788	0.0374127	2.75787	DEG	POSLFC
RORA	1.10888	9.60561	4.81811	3.61524e-05	0.00192836	4.13079	DEG	POSLFC
MORN5	1.11037	1.08133	4.21148	0.000273165	0.00590699	3.6395	DEG	POSLFC
AC131649.1	1.11077	-3.56874	1.76867	0.0867892	0.214684	1.71258	NOTDEG	POSLFC
AC110597.1	1.11082	-0.352889	1.97249	0.0597862	0.167428	1.88237	NOTDEG	POSLFC
LINC00954	1.11132	-1.52402	2.04957	0.0521724	0.152832	1.94171	NOTDEG	POSLFC
IL5RA	1.11134	-0.350707	2.97884	0.00684609	0.041466	2.70424	DEG	POSLFC
PERP	1.11165	-0.654225	2.29899	0.0284139	0.102763	2.19152	NOTDEG	POSLFC
AC009299.3	1.1118	-0.244594	2.49985	0.0179266	0.0766875	2.36713	NOTDEG	POSLFC
AC114928.1	1.11352	-2.41181	1.71389	0.0965336	0.229825	1.6619	NOTDEG	POSLFC
AL353796.1	1.11367	0.867242	2.9884	0.00544639	0.0359752	2.77937	DEG	POSLFC
FAP	1.11504	3.35998	4.08757	0.000297827	0.00617642	3.61718	DEG	POSLFC
CBLN1	1.11591	-0.449682	2.58842	0.0163586	0.0723816	2.40082	NOTDEG	POSLFC
FUT1	1.11599	-0.526849	3.09325	0.00460084	0.0323638	2.83373	DEG	POSLFC
TRIM14	1.11683	4.3982	5.95171	3.60426e-06	0.000581477	4.63299	DEG	POSLFC
AC096637.1	1.11705	-3.11326	1.51921	0.138844	0.292038	1.48011	NOTDEG	POSLFC
LINC00304	1.11714	-2.67861	1.78248	0.087611	0.215834	1.70814	NOTDEG	POSLFC
AL022334.2	1.11828	-3.32285	2.11045	0.0440036	0.137062	2.01406	NOTDEG	POSLFC
AC144836.1	1.11887	-0.306432	3.02255	0.00649928	0.0401399	2.72147	DEG	POSLFC
PSMD10	1.11984	0.766986	2.61808	0.0141305	0.0655564	2.45393	NOTDEG	POSLFC
TMEM47	1.12035	2.03702	2.29248	0.0288246	0.10356	2.18588	NOTDEG	POSLFC
CALR3	1.12039	-1.9887	2.00715	0.054835	0.15833	1.92018	NOTDEG	POSLFC
SEC14L6	1.12055	0.958515	3.29984	0.00265982	0.0229068	3.00454	DEG	POSLFC
AJ006995.1	1.12087	-2.00042	1.90011	0.0684872	0.183131	1.82179	NOTDEG	POSLFC
DISC1FP1	1.12184	3.51167	2.17546	0.0385144	0.1252	2.06934	NOTDEG	POSLFC
CHRM2	1.12192	3.88336	3.23166	0.0029654	0.0245251	2.9713	DEG	POSLFC
UXT-AS1	1.12199	0.777468	3.64792	0.00106534	0.0130359	3.27268	DEG	POSLFC
PCDH18	1.12291	-2.03681	1.6946	0.102632	0.23918	1.63222	NOTDEG	POSLFC
AP000350.6	1.12297	0.392004	1.56178	0.128493	0.277735	1.52007	NOTDEG	POSLFC
TCEAL9	1.12352	1.74674	2.53733	0.016991	0.0743522	2.3869	NOTDEG	POSLFC
AC005909.2	1.12408	1.46647	1.96343	0.0586202	0.165335	1.89103	NOTDEG	POSLFC
AL590068.4	1.1242	-2.53458	2.67011	0.0134425	0.0634108	2.47183	NOTDEG	POSLFC
MAP3K20	1.12456	3.15988	5.08308	1.70268e-05	0.0012838	4.30069	DEG	POSLFC
AC006249.1	1.12462	-1.84037	2.00669	0.0535725	0.155538	1.93028	NOTDEG	POSLFC
AC008147.2	1.12499	-0.1249	3.5809	0.0014033	0.0154624	3.19397	DEG	POSLFC
AL161941.1	1.12536	-1.70591	1.946	0.0607694	0.16909	1.87517	NOTDEG	POSLFC
KRT8	1.12572	-1.02964	2.18647	0.0364539	0.1207	2.09183	NOTDEG	POSLFC
SPIB	1.12601	-1.09291	2.48297	0.0186471	0.0786132	2.35251	NOTDEG	POSLFC
PIK3R3	1.12668	4.10697	4.85414	0.000127266	0.00383919	3.83169	DEG	POSLFC
AC112493.1	1.12706	0.219723	2.55596	0.0160011	0.0712563	2.40889	NOTDEG	POSLFC
AC144521.1	1.12711	-0.157176	2.91393	0.00675363	0.0411573	2.70875	DEG	POSLFC
STK32A	1.12741	1.34917	2.82337	0.00845231	0.0471213	2.63345	DEG	POSLFC
ZNF560	1.12802	-2.739	1.75821	0.0885821	0.217517	1.70293	NOTDEG	POSLFC
AC007773.1	1.12808	0.26143	4.01846	0.000557724	0.00871109	3.45138	DEG	POSLFC
LIMK2	1.12814	3.51689	2.74726	0.0108077	0.0555343	2.54886	NOTDEG	POSLFC
LINC01853	1.12836	-1.80569	2.34764	0.0270277	0.0996471	2.21112	NOTDEG	POSLFC
LTF	1.12858	-2.24957	2.67776	0.0135206	0.0636581	2.46975	NOTDEG	POSLFC
ADGRD1	1.12978	1.12954	2.5816	0.0149343	0.0679538	2.43397	NOTDEG	POSLFC
AC127024.6	1.1299	0.0375408	2.14551	0.039857	0.128103	2.05523	NOTDEG	POSLFC
LINC01780	1.12991	-1.22238	3.16873	0.00343227	0.0268551	2.92611	DEG	POSLFC
CCDC190	1.13071	-0.669748	2.62549	0.0134221	0.0633855	2.47237	NOTDEG	POSLFC
LINC01789	1.13076	-1.40991	2.72821	0.0103933	0.0541794	2.56246	NOTDEG	POSLFC
RTP1	1.13093	-0.947109	2.52293	0.0171197	0.0747308	2.38413	NOTDEG	POSLFC
LAMB4	1.13281	0.10268	2.09079	0.0462287	0.141417	1.9933	NOTDEG	POSLFC
PCAT5	1.13336	-2.20114	2.1783	0.037111	0.122078	2.08454	NOTDEG	POSLFC
AC011306.1	1.13346	-0.305863	3.03531	0.00483501	0.0333508	2.81783	DEG	POSLFC
MLIP-AS1	1.13372	-1.70996	2.28961	0.0290109	0.103997	2.18334	NOTDEG	POSLFC
HLA-DQB1	1.13413	-1.51798	0.979987	0.33596	0.520215	0.962179	NOTDEG	POSLFC
ACOT11	1.13418	5.38551	4.17342	0.00038105	0.00703213	3.55287	DEG	POSLFC
AC022075.1	1.13422	-0.422685	1.36602	0.183627	0.350509	1.32967	NOTDEG	POSLFC
LINC01229	1.13536	-0.741709	2.88467	0.00706795	0.0423067	2.69363	DEG	POSLFC
AC016229.2	1.13629	-2.019	2.66953	0.011981	0.0589845	2.5127	NOTDEG	POSLFC
