## Supplemental Table 4 for "Characterizing cell type specific transcriptional differences between the living and postmortem human brain" (part 5 of 16)

### Sheet: PDonly-Exc1 (continued)
gene	logFC	AveExpr	t	P.Value	adj.P.Val	z.std	DEG	LFC
SEMA3E	1.13682	4.33607	1.43993	0.159911	0.319498	1.40537	NOTDEG	POSLFC
SYT4	1.13708	4.84255	3.38043	0.00247945	0.0219087	3.02584	DEG	POSLFC
LINC00649	1.13758	0.238901	2.44757	0.0202447	0.0828733	2.32178	NOTDEG	POSLFC
LRRC36	1.13761	-0.0821317	3.67157	0.000988516	0.0124331	3.29378	DEG	POSLFC
JADRR	1.13812	-2.76083	2.07125	0.0478531	0.144808	1.97867	NOTDEG	POSLFC
AL035071.1	1.13842	1.48453	3.06235	0.00470248	0.0326894	2.82674	DEG	POSLFC
MFSD2B	1.13866	0.729945	3.75754	0.000830629	0.0112458	3.34238	DEG	POSLFC
AC009117.2	1.13909	-3.42967	1.65105	0.108826	0.248957	1.60349	NOTDEG	POSLFC
POLH-AS1	1.13913	-2.22476	1.6303	0.113159	0.255524	1.58415	NOTDEG	POSLFC
GRXCR2	1.1399	-1.09602	2.32144	0.0280984	0.102024	2.19591	NOTDEG	POSLFC
LINC01620	1.1399	-0.975243	2.55205	0.0164564	0.0726924	2.39863	NOTDEG	POSLFC
GLRA4	1.14055	-0.15919	3.18946	0.00349902	0.0271802	2.92011	DEG	POSLFC
TEX26	1.14067	0.577487	2.81727	0.00845138	0.0471213	2.63348	DEG	POSLFC
PDE6H	1.14121	-1.34706	2.60294	0.0153688	0.0693835	2.42357	NOTDEG	POSLFC
AP001025.1	1.14126	1.05972	2.14104	0.0402429	0.128914	2.05125	NOTDEG	POSLFC
C15orf48	1.14143	-1.0428	3.01171	0.00513399	0.0347065	2.7985	DEG	POSLFC
LAX1	1.14151	-2.75095	2.08083	0.0458021	0.140563	1.99721	NOTDEG	POSLFC
MC4R	1.14282	-1.95472	2.37778	0.0246108	0.0935617	2.24746	NOTDEG	POSLFC
CDC42-AS1	1.14428	0.13534	2.98145	0.00554305	0.036333	2.77365	DEG	POSLFC
ZCCHC12	1.14452	-0.219975	3.01308	0.00591598	0.0377948	2.7524	DEG	POSLFC
ARL6IP1	1.14472	4.59004	4.36412	0.000140818	0.00409462	3.80673	DEG	POSLFC
LINC01031	1.14543	0.693187	4.42245	0.000154534	0.00429699	3.78367	DEG	POSLFC
PKP1	1.14736	-0.984652	2.53767	0.0166149	0.0731969	2.39512	NOTDEG	POSLFC
CYP4F3	1.14739	0.613743	2.87506	0.00818572	0.0462063	2.64431	DEG	POSLFC
AL356010.2	1.14782	2.19615	2.16218	0.0392357	0.126681	2.06171	NOTDEG	POSLFC
AC107208.1	1.14838	0.894006	2.41059	0.0228327	0.0893812	2.27622	NOTDEG	POSLFC
AC098872.1	1.1486	-2.46209	2.01886	0.0549916	0.158636	1.91894	NOTDEG	POSLFC
LIPG	1.14889	-1.44725	1.74998	0.0900164	0.219687	1.69531	NOTDEG	POSLFC
CDH7	1.1497	3.82497	3.44828	0.00164561	0.0169643	3.1477	DEG	POSLFC
BNIP3L	1.14992	6.62487	5.90332	2.52838e-06	0.000475086	4.70583	DEG	POSLFC
ZSCAN10	1.15041	-3.16284	1.71744	0.0958755	0.228874	1.66519	NOTDEG	POSLFC
MCUB	1.1514	2.00024	2.49202	0.0182706	0.077597	2.36009	NOTDEG	POSLFC
AC061975.8	1.15199	1.50954	2.53283	0.0209688	0.0847878	2.30855	NOTDEG	POSLFC
OGFRL1	1.15234	4.26152	4.68335	5.31247e-05	0.00238705	4.04144	DEG	POSLFC
C5AR1	1.15249	3.17855	3.51445	0.00154437	0.0163351	3.16621	DEG	POSLFC
KCTD19	1.15258	-0.708666	3.62301	0.00195565	0.018896	3.09689	DEG	POSLFC
RBMS3	1.15273	5.91808	2.25807	0.0311267	0.108738	2.15545	NOTDEG	POSLFC
ALG10B	1.15315	1.57769	4.25428	0.000179632	0.00466535	3.74606	DEG	POSLFC
OPRM1	1.15318	5.40564	4.46912	9.77191e-05	0.00340234	3.89619	DEG	POSLFC
THEMIS	1.15355	4.14506	1.62618	0.114035	0.256988	1.58031	NOTDEG	POSLFC
AC008957.1	1.15381	-0.940331	2.37562	0.024756	0.0939736	2.24519	NOTDEG	POSLFC
NEUROD1	1.15462	2.15536	2.80673	0.00857474	0.0475473	2.62856	DEG	POSLFC
TNFSF13B	1.1552	4.57022	4.54663	9.91167e-05	0.00342394	3.89274	DEG	POSLFC
ADGRD2	1.15561	-1.71875	2.06459	0.0474138	0.143871	1.98259	NOTDEG	POSLFC
AC136431.1	1.15603	-0.183097	2.96036	0.0061479	0.0386139	2.73979	DEG	POSLFC
TLNRD1	1.15615	2.38042	4.9138	2.79241e-05	0.00166892	4.18977	DEG	POSLFC
AC093426.1	1.1567	-2.84	2.01627	0.0525067	0.153395	1.93896	NOTDEG	POSLFC
AL157396.1	1.15738	3.73388	6.42315	4.7569e-07	0.000294914	5.03587	DEG	POSLFC
FEM1B	1.15829	4.62456	3.99876	0.000427154	0.00746991	3.52271	DEG	POSLFC
AC009275.1	1.1587	0.854476	3.03144	0.00488946	0.0336217	2.81423	DEG	POSLFC
AL442067.3	1.15875	2.50568	4.03922	0.000372121	0.00693442	3.55911	DEG	POSLFC
S100Z	1.15998	0.989609	1.96643	0.0586352	0.16534	1.89092	NOTDEG	POSLFC
AL031668.2	1.16077	-1.27662	2.69004	0.0114021	0.0571084	2.53013	NOTDEG	POSLFC
LINC02363	1.16104	-1.41349	1.97236	0.0575462	0.16344	1.89914	NOTDEG	POSLFC
NOX1	1.16158	-1.69098	2.14937	0.0395226	0.127309	2.0587	NOTDEG	POSLFC
HAO1	1.16305	-3.07656	1.95329	0.0636501	0.174134	1.85462	NOTDEG	POSLFC
AC026803.3	1.16355	2.30271	4.86702	5.601e-05	0.00247272	4.02902	DEG	POSLFC
SCAT1	1.16355	-1.3834	2.78145	0.0122594	0.0598446	2.50459	NOTDEG	POSLFC
AC007922.4	1.16389	0.0878715	2.98694	0.00692205	0.0417833	2.70057	DEG	POSLFC
WDR82	1.16393	4.77098	5.17262	1.7708e-05	0.00131896	4.29199	DEG	POSLFC
RUNX1	1.16398	4.24966	3.21679	0.00326646	0.0260592	2.94148	DEG	POSLFC
MSH4	1.16517	4.2419	3.65941	0.000959696	0.0122571	3.30208	DEG	POSLFC
RAB19	1.16519	-1.20409	2.98197	0.00553573	0.036333	2.77408	DEG	POSLFC
MTRNR2L1	1.16534	-2.35669	1.0962	0.281571	0.462688	1.0768	NOTDEG	POSLFC
AC022150.4	1.16552	-1.00226	2.39694	0.0242459	0.0927755	2.25321	NOTDEG	POSLFC
AL136456.1	1.16617	4.7009	2.16709	0.0381046	0.12434	2.07373	NOTDEG	POSLFC
SLC4A1	1.16622	-1.19588	1.96496	0.0594959	0.166932	1.88451	NOTDEG	POSLFC
SCN9A	1.16637	4.06209	3.74175	0.000744654	0.0104289	3.37259	DEG	POSLFC
AL391095.1	1.16854	0.609267	3.31874	0.00254554	0.0223178	3.01787	DEG	POSLFC
ARMCX5-GPRASP2.1	1.16856	1.44467	4.30909	0.000194574	0.00488632	3.72596	DEG	POSLFC
AC104806.2	1.16952	5.67669	5.05883	1.85935e-05	0.0013604	4.28114	DEG	POSLFC
TAF1A-AS1	1.16957	-1.18721	3.04816	0.00467917	0.0325729	2.82833	DEG	POSLFC
AC005682.2	1.17001	-2.23661	1.76821	0.0879793	0.216483	1.70615	NOTDEG	POSLFC
LINC01962	1.17026	0.378769	3.25346	0.00304981	0.0249652	2.96267	DEG	POSLFC
AC004540.2	1.17065	-1.54055	2.2466	0.033159	0.113849	2.13015	NOTDEG	POSLFC
NUDT10	1.1709	1.57875	3.79702	0.000694239	0.00998794	3.39184	DEG	POSLFC
TMPRSS7	1.17182	0.623154	1.89498	0.0697175	0.18504	1.81374	NOTDEG	POSLFC
VDR	1.17189	-0.843363	2.85659	0.00862393	0.0477028	2.62661	DEG	POSLFC
LXN	1.17229	-0.571044	2.13475	0.0440302	0.137127	2.0138	NOTDEG	POSLFC
GPR139	1.17272	-3.27023	1.44533	0.1584	0.317479	1.41047	NOTDEG	POSLFC
GPR88	1.17297	0.273648	2.69288	0.0113241	0.0569486	2.53254	NOTDEG	POSLFC
TEX101	1.17368	-0.609312	3.02588	0.0056227	0.0366421	2.76901	DEG	POSLFC
AC090983.1	1.17391	1.76854	4.54576	0.000122102	0.00378091	3.84187	DEG	POSLFC
LINC02054	1.17778	3.47768	3.4674	0.00170428	0.0173243	3.13744	DEG	POSLFC
AC090825.1	1.17809	1.565	1.57483	0.126784	0.275288	1.52691	NOTDEG	POSLFC
HABP2	1.17879	1.49626	3.38832	0.00193012	0.0187795	3.10078	DEG	POSLFC
C6orf132	1.17923	-1.50673	2.46169	0.0196261	0.0811349	2.33342	NOTDEG	POSLFC
GLIPR1	1.18054	1.97265	3.51445	0.00145159	0.0157704	3.18419	DEG	POSLFC
BTG3-AS1	1.18094	0.594413	2.57712	0.0157895	0.0706015	2.41375	NOTDEG	POSLFC
EFNB1	1.18155	0.48102	2.88411	0.00707997	0.0423539	2.69306	DEG	POSLFC
AC006994.2	1.18212	1.38945	2.62322	0.0136488	0.064043	2.46638	NOTDEG	POSLFC
AL391834.3	1.18274	-1.07624	2.79161	0.00912026	0.0495639	2.60751	DEG	POSLFC
AL161734.2	1.18324	-1.08993	1.59975	0.12462	0.272132	1.53567	NOTDEG	POSLFC
AC104461.1	1.18464	0.0139757	2.21444	0.0342823	0.116275	2.11674	NOTDEG	POSLFC
C8orf88	1.18485	-0.0586658	1.87771	0.0720478	0.189381	1.79882	NOTDEG	POSLFC
DUSP1	1.18623	-0.689752	1.59092	0.122418	0.268893	1.5447	NOTDEG	POSLFC
AC004464.1	1.18647	0.164861	2.90304	0.00720238	0.0427472	2.68734	DEG	POSLFC
AC140121.1	1.18647	-1.05068	2.29412	0.0297082	0.105585	2.17396	NOTDEG	POSLFC
LIN28A	1.18672	-1.5155	2.35844	0.0268104	0.0991277	2.21427	NOTDEG	POSLFC
AC024575.1	1.18891	-1.64422	2.67617	0.0131764	0.0626922	2.47897	NOTDEG	POSLFC
AC093606.1	1.18956	0.386805	1.78796	0.0839517	0.209841	1.7282	NOTDEG	POSLFC
KLKB1	1.19085	2.413	2.35651	0.0249464	0.0945371	2.24223	NOTDEG	POSLFC
XG	1.19222	-1.26038	2.32119	0.027023	0.0996471	2.21119	NOTDEG	POSLFC
PDE6G	1.19276	-0.689122	3.17457	0.00448195	0.0317842	2.84209	DEG	POSLFC
ARG2	1.19276	2.76984	4.41266	0.000118636	0.00374309	3.84893	DEG	POSLFC
GLYAT	1.19338	0.76903	2.91385	0.00716297	0.0426134	2.68917	DEG	POSLFC
AC022306.3	1.19537	-0.709959	3.08575	0.00450705	0.0318667	2.8403	DEG	POSLFC
CLDN4	1.19611	1.81255	4.43712	0.000110802	0.00362563	3.86563	DEG	POSLFC
MID2	1.19614	2.93793	3.71427	0.000820926	0.0111717	3.34564	DEG	POSLFC
AC093523.1	1.19635	6.23141	6.28176	1.27338e-06	0.000349541	4.84386	DEG	POSLFC
SEC14L3	1.19653	-2.5276	2.58715	0.0169743	0.0743214	2.38726	NOTDEG	POSLFC
AL593844.1	1.19671	-1.63245	1.6305	0.113138	0.2555	1.58424	NOTDEG	POSLFC
LINC01226	1.19706	-0.835028	2.54745	0.0160306	0.0713453	2.40822	NOTDEG	POSLFC
SLC9A9-AS1	1.19815	-1.64529	2.6508	0.0132643	0.0629043	2.47659	NOTDEG	POSLFC
AL354824.1	1.19946	1.9848	4.19372	0.000272691	0.00590189	3.63995	DEG	POSLFC
AC007610.5	1.19989	0.397668	3.25979	0.00299106	0.0246551	2.96866	DEG	POSLFC
AC093801.1	1.20072	-2.28879	1.76517	0.0873852	0.215523	1.70936	NOTDEG	POSLFC
XKRX	1.20207	-0.289939	2.8078	0.0085523	0.0474857	2.62945	DEG	POSLFC
BCAR3	1.20247	4.06338	3.71975	0.000981426	0.0124178	3.2958	DEG	POSLFC
LINC01618	1.20304	2.53667	5.89797	3.38406e-06	0.000566426	4.64602	DEG	POSLFC
PAWR	1.20386	0.264236	1.87152	0.070736	0.186873	1.80717	NOTDEG	POSLFC
Z82196.2	1.20412	1.18921	4.10272	0.000339461	0.0066401	3.58316	DEG	POSLFC
AL513128.1	1.20652	-2.6394	2.11858	0.0422502	0.133088	2.03105	NOTDEG	POSLFC
GYS2	1.20717	0.399175	2.66915	0.0119956	0.0589922	2.51227	NOTDEG	POSLFC
C2orf83	1.20744	-2.29893	2.07091	0.0477917	0.144728	1.97922	NOTDEG	POSLFC
KIRREL1	1.20758	-0.583257	1.77366	0.0879078	0.216329	1.70654	NOTDEG	POSLFC
C4orf46	1.20838	-0.534684	3.1848	0.00333	0.0263457	2.93551	DEG	POSLFC
AC115618.1	1.20871	-1.29077	2.86426	0.00794169	0.0453343	2.65454	DEG	POSLFC
LSM11	1.20949	3.38045	6.77672	1.49475e-07	0.000200513	5.25321	DEG	POSLFC
P2RY8	1.21028	-1.37913	2.61755	0.0145624	0.0668718	2.44308	NOTDEG	POSLFC
NAP1L3	1.21069	3.72719	2.80327	0.00990347	0.0524403	2.57918	NOTDEG	POSLFC
AL133257.1	1.211	-2.3458	1.99113	0.055343	0.159284	1.91617	NOTDEG	POSLFC
PRR34	1.2119	-1.9443	2.23069	0.0330747	0.113638	2.13117	NOTDEG	POSLFC
AP001468.1	1.21365	-2.85409	2.52805	0.0193701	0.0804349	2.33833	NOTDEG	POSLFC
AC004471.2	1.21368	-3.35368	1.65635	0.107741	0.247435	1.60843	NOTDEG	POSLFC
CASC20	1.21551	-2.58705	2.41704	0.0225717	0.088822	2.28061	NOTDEG	POSLFC
TMEM26	1.21578	1.21142	3.30397	0.00251814	0.022148	3.02115	DEG	POSLFC
LINC01322	1.21604	6.69507	4.48776	0.000101107	0.003456	3.88792	DEG	POSLFC
ERVMER34-1	1.21624	0.355359	3.43787	0.001806	0.0180331	3.12041	DEG	POSLFC
AP000936.1	1.21668	-2.19203	2.37529	0.0246173	0.0935617	2.24736	NOTDEG	POSLFC
N4BP2	1.21742	4.33289	6.21603	2.40358e-06	0.000462552	4.71614	DEG	POSLFC
AC021242.2	1.21745	-1.74091	1.83153	0.0766473	0.197146	1.77048	NOTDEG	POSLFC
AC026333.4	1.21769	-0.91422	2.71639	0.0112673	0.0567897	2.5343	NOTDEG	POSLFC
E2F2	1.21835	-3.30771	2.16624	0.0410223	0.130596	2.0433	NOTDEG	POSLFC
AL158071.4	1.21913	1.46381	4.09873	0.000317061	0.00637941	3.60095	DEG	POSLFC
AC112907.3	1.21987	-1.70226	2.29109	0.0299441	0.106176	2.17083	NOTDEG	POSLFC
AC091544.4	1.22001	0.80864	3.32329	0.00269483	0.023112	3.00056	DEG	POSLFC
AL133551.1	1.22035	-1.26371	3.08063	0.00430649	0.0308782	2.85479	DEG	POSLFC
AC091588.2	1.2219	-3.2818	2.13902	0.0404191	0.129273	2.04944	NOTDEG	POSLFC
LINC01446	1.22242	-2.17508	1.23124	0.22751	0.403641	1.2068	NOTDEG	POSLFC
AC021134.2	1.22317	-1.6949	2.19921	0.0359308	0.119594	2.09771	NOTDEG	POSLFC
RMST	1.22375	6.55331	4.15898	0.000332482	0.00653654	3.58858	DEG	POSLFC
SLC2A7	1.22499	-2.32955	2.21605	0.0354988	0.118704	2.10262	NOTDEG	POSLFC
CH25H	1.22536	-1.34685	2.23133	0.034272	0.11627	2.11686	NOTDEG	POSLFC
LINC02800	1.22571	-2.04921	2.1857	0.0380277	0.124154	2.07456	NOTDEG	POSLFC
AC017050.1	1.2272	2.31795	2.64949	0.012573	0.060893	2.49564	NOTDEG	POSLFC
LINC02726	1.22777	1.24206	2.29983	0.0285931	0.103082	2.18905	NOTDEG	POSLFC
LINC01191	1.22848	-0.171207	3.56952	0.00124187	0.0142668	3.22909	DEG	POSLFC
AC090515.6	1.22927	-1.23311	3.64012	0.00169128	0.0172558	3.13969	DEG	POSLFC
AL352984.1	1.22967	0.789109	3.90189	0.000535587	0.00852643	3.4623	DEG	POSLFC
DMC1	1.23018	0.164884	2.94131	0.00728158	0.0430525	2.68368	DEG	POSLFC
RPS23	1.2305	-0.325377	1.3178	0.200325	0.3716	1.28063	NOTDEG	POSLFC
PLOD2	1.23065	3.58219	3.0095	0.00520831	0.0350181	2.79386	DEG	POSLFC
QPRT	1.23155	0.85999	2.86133	0.00841648	0.0470291	2.63489	DEG	POSLFC
AL157838.1	1.23335	-1.27945	2.55269	0.0168999	0.0740578	2.38888	NOTDEG	POSLFC
TPH2	1.23341	0.453641	3.30581	0.00258772	0.0225362	3.01289	DEG	POSLFC
AP000331.1	1.23374	1.56474	2.51534	0.0178918	0.0765839	2.36785	NOTDEG	POSLFC
AC011939.2	1.23516	1.25982	4.04107	0.000423352	0.00745767	3.52508	DEG	POSLFC
BHLHE22	1.2363	-0.224875	2.70828	0.0109092	0.0557667	2.54559	NOTDEG	POSLFC
CDC20B	1.23634	-1.5408	1.95665	0.0594488	0.166913	1.88486	NOTDEG	POSLFC
LINC00862	1.23654	3.77072	3.31646	0.00235791	0.0212135	3.041	DEG	POSLFC
LINC01018	1.23677	0.236339	2.71693	0.0113882	0.0570741	2.53055	NOTDEG	POSLFC
CFAP300	1.23757	1.59857	4.01362	0.000456414	0.00775898	3.50511	DEG	POSLFC
KISS1R	1.23887	-1.79298	2.29299	0.0287915	0.103557	2.18633	NOTDEG	POSLFC
TSPYL4	1.24133	4.11089	3.20797	0.00347656	0.0270761	2.92212	DEG	POSLFC
LIN7C	1.24158	3.35982	4.51443	9.78056e-05	0.00340234	3.89597	DEG	POSLFC
ADAMTS12	1.24352	-0.460068	2.47953	0.0199415	0.0820372	2.32745	NOTDEG	POSLFC
AC096992.3	1.24408	-2.35124	1.90597	0.0659638	0.178438	1.83867	NOTDEG	POSLFC
TMEM108-AS1	1.24522	-1.27334	2.62489	0.0147954	0.0676002	2.43735	NOTDEG	POSLFC
B3GNT3	1.24534	-2.25271	1.73433	0.0927999	0.223966	1.68081	NOTDEG	POSLFC
AL390964.1	1.24565	-1.42468	1.70375	0.0994994	0.234501	1.64729	NOTDEG	POSLFC
WNT3	1.24566	4.28769	4.25745	0.000177742	0.00465526	3.74872	DEG	POSLFC
LVRN	1.24566	1.24624	4.90256	3.80864e-05	0.00199295	4.11879	DEG	POSLFC
NR1H4	1.24755	-1.78274	2.38877	0.0266192	0.0987489	2.21706	NOTDEG	POSLFC
DUSP5	1.2477	1.22887	3.40157	0.00186839	0.0183677	3.11039	DEG	POSLFC
WDR76	1.24779	0.768108	3.17924	0.00360737	0.0276865	2.9106	DEG	POSLFC
TTC39C-AS1	1.24781	-1.13318	2.42429	0.0217441	0.0867573	2.29481	NOTDEG	POSLFC
FO393418.1	1.2485	0.943032	4.15041	0.000300047	0.00620039	3.61526	DEG	POSLFC
AC107952.2	1.24944	-0.669172	3.1342	0.00375271	0.0283801	2.89823	DEG	POSLFC
HTR3E	1.24976	-2.08526	2.14276	0.0401021	0.12854	2.0527	NOTDEG	POSLFC
AC079070.1	1.25181	-2.03109	2.5578	0.0171915	0.0749652	2.38259	NOTDEG	POSLFC
CRYZ	1.2521	1.2839	3.62695	0.0010834	0.0131553	3.26792	DEG	POSLFC
SLC6A16	1.2521	1.90917	4.24526	0.000194641	0.00488632	3.72587	DEG	POSLFC
CRYBG2	1.25214	-2.51973	2.06405	0.0486863	0.146386	1.97133	NOTDEG	POSLFC
LINC02326	1.25409	1.08963	3.24026	0.0028882	0.0241361	2.97939	DEG	POSLFC
MEIG1	1.25477	-0.079817	4.36152	0.000180163	0.00466729	3.74532	DEG	POSLFC
MCOLN3	1.25757	-0.618423	1.83186	0.0765967	0.197078	1.77078	NOTDEG	POSLFC
AC005674.2	1.25811	-0.658851	2.59775	0.0151614	0.0686095	2.4285	NOTDEG	POSLFC
SLC5A12	1.2585	-0.256536	3.92127	0.000457818	0.00776694	3.50429	DEG	POSLFC
AC025614.2	1.25872	-2.59638	1.69003	0.10226	0.238625	1.634	NOTDEG	POSLFC
GNG4	1.25957	2.35069	3.88166	0.000523742	0.00841346	3.46831	DEG	POSLFC
LINC01220	1.25979	-2.14725	2.27851	0.0297398	0.105664	2.17354	NOTDEG	POSLFC
AC108667.2	1.26106	0.319233	4.06275	0.000473952	0.00791702	3.49506	DEG	POSLFC
AC113137.1	1.26114	0.794663	2.24664	0.0332448	0.11402	2.12911	NOTDEG	POSLFC
LINC02457	1.26146	-1.51968	2.1438	0.0400026	0.128355	2.05372	NOTDEG	POSLFC
AP000322.1	1.26202	-1.00207	2.67371	0.0124985	0.0606535	2.49775	NOTDEG	POSLFC
AL512283.1	1.26221	-1.32903	4.26927	0.000171926	0.00456073	3.75705	DEG	POSLFC
AC007666.1	1.26255	-1.69707	2.51411	0.0178591	0.0764779	2.36853	NOTDEG	POSLFC
AC110615.1	1.26265	-1.07667	2.17954	0.0370104	0.121876	2.08565	NOTDEG	POSLFC
C12orf75	1.26291	1.67416	4.79922	6.1087e-05	0.00262135	4.00857	DEG	POSLFC
OIP5-AS1	1.26405	5.29572	4.52166	0.000110374	0.00361973	3.86658	DEG	POSLFC
FAM177B	1.26405	-1.09681	2.18218	0.0367975	0.121424	2.088	NOTDEG	POSLFC
VWC2L	1.26461	4.93796	3.20746	0.00311574	0.0253625	2.95608	DEG	POSLFC
CYP2C19	1.26534	-0.782038	2.62058	0.0134748	0.0635271	2.47097	NOTDEG	POSLFC
AC108673.3	1.26568	0.22015	3.26347	0.00268199	0.0230505	3.00202	DEG	POSLFC
PLIN1	1.2674	-1.3987	3.63329	0.0012539	0.0143417	3.22633	DEG	POSLFC
PDYN-AS1	1.26916	-0.482803	3.17321	0.00400305	0.0294541	2.87792	DEG	POSLFC
AC007432.1	1.26928	-2.07877	2.04481	0.0494435	0.147806	1.96475	NOTDEG	POSLFC
ECE2	1.26991	3.34516	3.50294	0.0016975	0.0172837	3.13861	DEG	POSLFC
AC078795.2	1.27122	-1.4648	2.37005	0.02419	0.092676	2.2541	NOTDEG	POSLFC
MYL9	1.27178	-2.49766	2.19443	0.0358697	0.1195	2.0984	NOTDEG	POSLFC
AC108690.1	1.27407	-0.789952	1.48462	0.150935	0.308144	1.43624	NOTDEG	POSLFC
AC116634.1	1.27444	-2.4631	2.18111	0.0368837	0.12163	2.08705	NOTDEG	POSLFC
TRDN	1.27541	-0.107884	3.48212	0.0016631	0.017102	3.14461	DEG	POSLFC
TRPV4	1.27568	-0.9787	3.60266	0.00122929	0.0141683	3.23199	DEG	POSLFC
ZCCHC3	1.27614	1.5823	4.36294	0.000153006	0.00428208	3.78614	DEG	POSLFC
AC007952.4	1.27717	1.14539	2.61461	0.015579	0.0700138	2.41863	NOTDEG	POSLFC
AC017076.1	1.27762	0.755592	3.27386	0.00268674	0.0230745	3.00148	DEG	POSLFC
THRB-AS1	1.27806	2.03667	6.03587	1.19703e-06	0.000345231	4.85613	DEG	POSLFC
CU633906.5	1.27815	-0.930601	3.14998	0.00396877	0.0292746	2.88063	DEG	POSLFC
PTHLH	1.27831	-1.65141	2.36517	0.0244599	0.0932514	2.24983	NOTDEG	POSLFC
FBLL1	1.27844	2.09093	3.96119	0.000547291	0.00863717	3.45647	DEG	POSLFC
DSC1	1.27884	-0.784443	1.79546	0.0845843	0.210912	1.72468	NOTDEG	POSLFC
AC068228.3	1.27948	0.279543	3.53843	0.00164004	0.016942	3.14869	DEG	POSLFC
NMUR2	1.27967	-1.40785	1.88333	0.0690671	0.184102	1.81798	NOTDEG	POSLFC
AC105285.1	1.28014	1.9914	3.16611	0.00358495	0.0276034	2.91255	DEG	POSLFC
LONRF3	1.28195	2.74779	2.58114	0.014802	0.0676002	2.43719	NOTDEG	POSLFC
PCDH11X	1.2829	6.22525	2.52857	0.0167868	0.0737317	2.39134	NOTDEG	POSLFC
AC080132.1	1.28345	2.5315	3.16361	0.0035591	0.0274662	2.91481	DEG	POSLFC
MGAT4D	1.28508	-2.66036	2.38067	0.0248539	0.0942443	2.24367	NOTDEG	POSLFC
AC084816.1	1.28787	5.15096	5.99439	1.37394e-06	0.000364404	4.82875	DEG	POSLFC
AC016587.1	1.28829	-2.22611	2.06319	0.048673	0.146386	1.97144	NOTDEG	POSLFC
AC109635.7	1.28973	-1.06729	2.73753	0.0109262	0.0558308	2.54505	NOTDEG	POSLFC
AC005393.1	1.29047	-0.593351	3.09564	0.00473995	0.0328853	2.8242	DEG	POSLFC
AC092910.3	1.2911	3.15487	6.34168	5.28147e-07	0.000304642	5.01579	DEG	POSLFC
POU2F3	1.2913	-1.24326	2.43287	0.0209444	0.0847494	2.30899	NOTDEG	POSLFC
LHCGR	1.29135	-0.67217	3.39529	0.0022386	0.0205797	3.0566	DEG	POSLFC
AP000302.1	1.29197	-1.7491	3.27244	0.002996	0.0246713	2.96815	DEG	POSLFC
AL031432.5	1.29211	-2.57896	2.72373	0.0119702	0.0589434	2.51302	NOTDEG	POSLFC
AC245407.2	1.29406	-1.2672	1.94573	0.0608025	0.169143	1.87493	NOTDEG	POSLFC
SLC5A4-AS1	1.29421	6.48039	3.91868	0.000527736	0.00846118	3.46627	DEG	POSLFC
LINC01963	1.29512	1.26671	3.16022	0.00350871	0.0272128	2.91925	DEG	POSLFC
AC131025.3	1.29624	-0.492678	4.08758	0.000292324	0.00609799	3.62201	DEG	POSLFC
LINC00298	1.29641	2.20698	2.35123	0.0252477	0.0952252	2.23759	NOTDEG	POSLFC
AC016526.4	1.29784	-2.95924	2.64743	0.0126352	0.0610661	2.49389	NOTDEG	POSLFC
LINC01602	1.29806	-0.795507	2.586	0.0151931	0.0687152	2.42774	NOTDEG	POSLFC
TEKT5	1.29808	1.41728	3.79866	0.000852712	0.0114138	3.33509	DEG	POSLFC
UPB1	1.29889	-0.515675	2.65248	0.012485	0.0606116	2.49813	NOTDEG	POSLFC
AC005580.1	1.30015	-1.52507	2.30459	0.0281299	0.102108	2.19547	NOTDEG	POSLFC
AC092681.3	1.30067	-1.16434	2.72456	0.0113143	0.0569228	2.53284	NOTDEG	POSLFC
AC104135.1	1.30283	-0.572203	1.12268	0.272154	0.45207	1.09811	NOTDEG	POSLFC
LINC00309	1.30384	-1.96866	2.54009	0.0163111	0.0722435	2.40188	NOTDEG	POSLFC
NUDT3	1.30484	4.852	5.63204	4.15975e-06	0.000606907	4.60324	DEG	POSLFC
AC127459.2	1.30506	-0.710646	2.68131	0.0123009	0.0599948	2.50339	NOTDEG	POSLFC
AC083973.1	1.30774	-1.79926	2.80075	0.00870212	0.0479748	2.62354	DEG	POSLFC
AL355490.2	1.30801	1.30154	3.87431	0.000556201	0.00869279	3.45212	DEG	POSLFC
AC124016.2	1.30843	2.10173	3.69549	0.000844839	0.0113319	3.33767	DEG	POSLFC
COBLL1	1.3102	4.25599	2.82828	0.00813058	0.0460207	2.6466	DEG	POSLFC
ZNF695	1.31072	1.47401	5.05254	1.98511e-05	0.00140275	4.26656	DEG	POSLFC
AC108457.1	1.31116	-3.0134	2.58493	0.0146694	0.0672293	2.44044	NOTDEG	POSLFC
CD34	1.31149	-2.07995	2.30291	0.0281848	0.10222	2.19471	NOTDEG	POSLFC
AC091074.2	1.31282	-1.67583	2.32007	0.0288233	0.10356	2.1859	NOTDEG	POSLFC
AC084114.1	1.31443	-1.08268	2.3086	0.027868	0.101619	2.19914	NOTDEG	POSLFC
C4orf3	1.31486	3.17718	2.82149	0.00850671	0.0473288	2.63127	DEG	POSLFC
AC011373.1	1.31532	-2.27724	2.32795	0.0266394	0.0987674	2.21676	NOTDEG	POSLFC
KIF14	1.31633	-0.309667	2.82367	0.00855729	0.0474857	2.62925	DEG	POSLFC
AC084834.1	1.31721	-2.0578	2.51833	0.017167	0.0748978	2.38311	NOTDEG	POSLFC
AC012368.2	1.31726	-2.39451	2.49021	0.0190547	0.0796431	2.34446	NOTDEG	POSLFC
FAS	1.3188	0.97304	3.02859	0.00491836	0.0337642	2.81233	DEG	POSLFC
LRMP	1.31993	3.95117	3.54234	0.00132379	0.0148301	3.21077	DEG	POSLFC
AL049870.2	1.32143	-0.585953	4.14994	0.000240393	0.00550044	3.67228	DEG	POSLFC
TMEM26-AS1	1.32362	-0.00255959	3.83724	0.000606201	0.00918485	3.42882	DEG	POSLFC
PIWIL3	1.32466	-1.7011	2.50714	0.0176549	0.0760917	2.37278	NOTDEG	POSLFC
MICA	1.32472	-0.34564	2.17022	0.0385729	0.125291	2.06871	NOTDEG	POSLFC
LINC02520	1.32481	-2.26644	2.04993	0.0491336	0.147214	1.96743	NOTDEG	POSLFC
LNCSRLR	1.32557	-0.619797	2.29344	0.0290486	0.104072	2.18283	NOTDEG	POSLFC
AL354710.2	1.32786	-1.57882	2.56362	0.015557	0.0700105	2.41914	NOTDEG	POSLFC
UPK1A	1.32964	-1.62918	2.11124	0.044083	0.137188	2.0133	NOTDEG	POSLFC
VAT1L	1.33001	4.09702	7.22971	3.93567e-08	0.000145083	5.49371	DEG	POSLFC
AL020997.3	1.33098	-2.39128	2.22597	0.0340994	0.115938	2.11889	NOTDEG	POSLFC
AP002954.1	1.33175	-0.91473	2.20512	0.034993	0.117734	2.10844	NOTDEG	POSLFC
NXN	1.33193	4.34053	4.33772	0.000168911	0.00451941	3.76148	DEG	POSLFC
AL353709.1	1.33254	2.53577	2.94997	0.00600707	0.0381741	2.7474	DEG	POSLFC
FIGN	1.33314	5.19091	2.33729	0.0260577	0.0973795	2.22535	NOTDEG	POSLFC
ETV7	1.33346	-1.23847	2.43259	0.0209579	0.0847851	2.30874	NOTDEG	POSLFC
AGBL2	1.33356	-0.270286	2.25907	0.0318821	0.110613	2.14589	NOTDEG	POSLFC
SIGLEC10	1.33377	-1.73662	2.18247	0.038368	0.124937	2.0709	NOTDEG	POSLFC
TEX43	1.33477	-1.39237	2.21936	0.0345956	0.116856	2.11306	NOTDEG	POSLFC
LINC00958	1.33504	-0.861282	2.75093	0.010679	0.0551358	2.55303	NOTDEG	POSLFC
CHODL	1.33828	2.99927	3.71477	0.00082111	0.0111717	3.34558	DEG	POSLFC
KLRD1	1.33946	3.65197	4.22008	0.000300483	0.0062004	3.61488	DEG	POSLFC
AL358937.1	1.34084	0.120531	2.42459	0.0218144	0.0868892	2.29358	NOTDEG	POSLFC
NLRP10	1.34142	-1.2459	2.7756	0.0101021	0.0531352	2.57232	NOTDEG	POSLFC
PDXP	1.34159	2.72796	4.17358	0.000318481	0.00639619	3.59978	DEG	POSLFC
AC016687.3	1.34348	-1.04022	2.09041	0.0456439	0.140338	1.99867	NOTDEG	POSLFC
NAMA	1.34388	1.10406	4.97925	2.28099e-05	0.00149502	4.23545	DEG	POSLFC
LINC02136	1.34412	0.57568	2.60509	0.0141775	0.0656664	2.45274	NOTDEG	POSLFC
PWWP3B	1.34473	3.39739	4.44997	0.00011729	0.00372968	3.85172	DEG	POSLFC
AL110505.1	1.34486	-1.95808	2.56728	0.0168681	0.073958	2.38957	NOTDEG	POSLFC
AC073325.1	1.3461	-2.14598	1.95305	0.0599763	0.167805	1.88097	NOTDEG	POSLFC
AC004832.1	1.34716	-1.91817	2.74937	0.0109636	0.0559413	2.54386	NOTDEG	POSLFC
TIFA	1.34732	-0.55112	3.11844	0.00435422	0.0311143	2.85129	DEG	POSLFC
LINC02319	1.34767	-1.22442	2.70395	0.0110588	0.0560695	2.54083	NOTDEG	POSLFC
AC006333.1	1.34799	-1.42509	2.54621	0.0177772	0.0762982	2.37023	NOTDEG	POSLFC
TECRL	1.34857	-2.54832	2.55	0.0177961	0.0763386	2.36983	NOTDEG	POSLFC
AL157895.1	1.35014	-2.9511	1.95138	0.061453	0.170095	1.87022	NOTDEG	POSLFC
GPRIN3	1.35197	2.76643	3.17233	0.0034148	0.0267691	2.9277	DEG	POSLFC
AL133216.1	1.35575	-1.79259	2.28205	0.0295057	0.105118	2.17666	NOTDEG	POSLFC
AC120193.1	1.35635	6.96535	4.87441	3.08718e-05	0.00178488	4.16694	DEG	POSLFC
NDST4	1.35764	-0.0567114	2.7197	0.0118775	0.0586967	2.51576	NOTDEG	POSLFC
ARSJ	1.35771	2.92706	2.77089	0.00953372	0.0511386	2.5923	NOTDEG	POSLFC
ZYG11A	1.35866	-1.76466	2.47741	0.0206336	0.0839034	2.31462	NOTDEG	POSLFC
AC005487.1	1.3591	0.726299	3.16078	0.0342265	0.116197	2.11739	NOTDEG	POSLFC
GSDMA	1.35957	-1.33259	3.1156	0.00394275	0.029161	2.88271	DEG	POSLFC
H2BFM	1.35962	-2.31348	2.28938	0.0290259	0.104018	2.18314	NOTDEG	POSLFC
AC013480.1	1.36093	0.125868	3.63722	0.00110947	0.0133514	3.26119	DEG	POSLFC
ABHD3	1.36299	3.76456	4.14942	0.000302688	0.00622928	3.61299	DEG	POSLFC
AC083837.1	1.36399	-0.77874	2.30289	0.0281591	0.102184	2.19506	NOTDEG	POSLFC
AC087241.2	1.36451	-1.67896	3.32783	0.00238164	0.0213564	3.03799	DEG	POSLFC
CCDC8	1.36524	-2.04296	2.41262	0.0219556	0.0872421	2.29113	NOTDEG	POSLFC
AL136964.1	1.36795	-0.414568	3.40156	0.00193243	0.0187795	3.10042	DEG	POSLFC
AC055714.1	1.36899	0.9554	4.84861	3.3132e-05	0.00185921	4.1508	DEG	POSLFC
SLITRK6	1.36954	-2.4332	1.85484	0.0765525	0.196984	1.77105	NOTDEG	POSLFC
AL021155.5	1.37153	-0.8253	3.92826	0.0013448	0.0150046	3.20624	DEG	POSLFC
IGF2BP2	1.37349	-0.419809	2.57672	0.0156004	0.0700717	2.41813	NOTDEG	POSLFC
LINC00266-4P	1.3753	-0.285957	2.94663	0.00710336	0.0424132	2.69196	DEG	POSLFC
AL355607.1	1.37644	-0.922823	3.50019	0.00158252	0.0165827	3.15911	DEG	POSLFC
PRNP	1.38242	6.06084	3.63335	0.00104951	0.0129228	3.27691	DEG	POSLFC
AC023511.3	1.38364	-3.03227	2.37966	0.0236656	0.0913367	2.26252	NOTDEG	POSLFC
LINC00430	1.38381	-1.29223	3.72682	0.000787688	0.0108599	3.35709	DEG	POSLFC
AC009054.1	1.38416	-1.61155	2.19532	0.0357539	0.119194	2.09972	NOTDEG	POSLFC
AP000561.1	1.38512	-1.61703	2.78573	0.00984272	0.0522425	2.58131	NOTDEG	POSLFC
LINC00992	1.38547	-1.04986	3.70484	0.000837489	0.011277	3.3401	DEG	POSLFC
MYH6	1.386	-3.02933	2.31301	0.0312104	0.108922	2.15438	NOTDEG	POSLFC
TCF19	1.38635	-1.64465	2.42903	0.0220301	0.0873437	2.28985	NOTDEG	POSLFC
GGTLC1	1.38659	-2.87334	1.92668	0.0656125	0.177842	1.84106	NOTDEG	POSLFC
LMAN1L	1.38707	-1.38688	1.96983	0.0585166	0.165212	1.89181	NOTDEG	POSLFC
DACH1	1.38983	5.28113	4.35396	0.00013539	0.00399296	3.81644	DEG	POSLFC
LINC02737	1.39101	-1.72151	2.52871	0.0167786	0.0737086	2.39152	NOTDEG	POSLFC
AC006197.2	1.3917	0.629745	3.55835	0.00127251	0.0144647	3.22211	DEG	POSLFC
GGTLC2	1.39236	-1.06563	2.20927	0.0356897	0.11906	2.10044	NOTDEG	POSLFC
AC104117.5	1.39276	-1.68999	4.11014	0.000380879	0.00703213	3.55299	DEG	POSLFC
AC124864.3	1.39477	-2.03745	1.6276	0.113733	0.256494	1.58164	NOTDEG	POSLFC
AC124248.1	1.39663	2.66005	5.02564	4.17248e-05	0.00206974	4.09772	DEG	POSLFC
AC090518.1	1.39731	2.90187	4.68632	0.000201401	0.00501287	3.71725	DEG	POSLFC
AC084782.2	1.39898	-0.795774	3.5725	0.00162947	0.0168962	3.15058	DEG	POSLFC
FZD7	1.39994	-1.97502	3.36155	0.00244995	0.0217553	3.02946	DEG	POSLFC
AC008459.1	1.40206	1.97665	6.18736	1.23357e-06	0.000347494	4.85017	DEG	POSLFC
AC021678.2	1.40385	-1.09806	2.5768	0.016212	0.071972	2.40411	NOTDEG	POSLFC
AC116407.2	1.40431	-0.674114	4.07364	0.000297563	0.00617642	3.61741	DEG	POSLFC
LINC00635	1.40473	-2.44603	2.81404	0.00842162	0.0470348	2.63468	DEG	POSLFC
ZSCAN31	1.4049	4.43175	5.23143	3.78662e-05	0.00198562	4.12013	DEG	POSLFC
CSRP2	1.40664	1.53468	4.42367	0.000165862	0.00444744	3.76603	DEG	POSLFC
AC090338.1	1.40684	-3.1828	2.01526	0.054643	0.157907	1.9217	NOTDEG	POSLFC
AC084740.1	1.40704	0.830166	4.02912	0.000430648	0.00747479	3.52055	DEG	POSLFC
VMA21	1.40715	2.74	3.20513	0.00312294	0.0254016	2.95537	DEG	POSLFC
FAM83B	1.40725	-2.61306	2.35364	0.0251094	0.094983	2.23971	NOTDEG	POSLFC
AL133346.1	1.40768	3.20352	1.60694	0.118207	0.262715	1.56234	NOTDEG	POSLFC
ITGA6	1.40871	1.31829	2.44744	0.0202919	0.082998	2.32091	NOTDEG	POSLFC
HLA-F-AS1	1.41115	0.35603	3.13424	0.00395157	0.0292046	2.882	DEG	POSLFC
AL035461.2	1.41247	-0.759333	3.00243	0.00526572	0.0352893	2.79031	DEG	POSLFC
NPNT	1.41416	-0.418763	2.37694	0.0238823	0.0918091	2.25902	NOTDEG	POSLFC
PDZRN4	1.41488	7.71018	2.94371	0.0061268	0.0385345	2.74092	DEG	POSLFC
PTGER2	1.41645	-2.41218	3.12185	0.00619755	0.0387662	2.73714	DEG	POSLFC
LINC00382	1.41658	-2.45423	2.27224	0.0311059	0.108702	2.15571	NOTDEG	POSLFC
AC007370.1	1.41839	-1.14332	3.13148	0.00416888	0.030243	2.86509	DEG	POSLFC
CDK5R1	1.41918	4.55807	5.46444	9.41859e-06	0.000953508	4.43011	DEG	POSLFC
RPP38-DT	1.41951	-1.11705	3.07636	0.00783176	0.0449549	2.65924	DEG	POSLFC
CHRNA5	1.41994	0.15176	3.95857	0.000410454	0.00731882	3.53327	DEG	POSLFC
HIGD1A	1.4201	2.10275	3.28236	0.00263884	0.0227973	3.00695	DEG	POSLFC
LINC02796	1.42118	2.22167	4.43833	0.000110254	0.00361973	3.86684	DEG	POSLFC
AC005726.3	1.42155	2.44539	4.63099	6.62711e-05	0.00274275	3.98929	DEG	POSLFC
CARTPT	1.42192	1.16204	2.65308	0.012465	0.060562	2.4987	NOTDEG	POSLFC
CASP7	1.42239	0.402177	3.12518	0.004053	0.0296889	2.87401	DEG	POSLFC
AC055811.3	1.42626	-0.818202	2.95995	0.00585221	0.0375594	2.75595	DEG	POSLFC
TARM1	1.4288	-2.03014	2.81066	0.0084922	0.0472799	2.63185	DEG	POSLFC
AC008897.3	1.43052	-1.92432	3.47432	0.00153543	0.0162749	3.1679	DEG	POSLFC
AC072022.2	1.4352	-2.54792	1.99398	0.0575985	0.163513	1.89874	NOTDEG	POSLFC
IYD	1.43657	-1.72606	3.18394	0.00371506	0.0281941	2.90139	DEG	POSLFC
MIP	1.43708	-1.08432	2.58718	0.0150626	0.0682992	2.43087	NOTDEG	POSLFC
PLS3-AS1	1.43804	1.01354	2.66585	0.0121002	0.059324	2.50921	NOTDEG	POSLFC
AC090371.2	1.44061	-2.41862	2.2137	0.0353349	0.118338	2.1045	NOTDEG	POSLFC
AC026367.3	1.44175	-0.659828	3.22006	0.00300393	0.0247201	2.96734	DEG	POSLFC
PHACTR2-AS1	1.44192	-2.05374	2.23479	0.0350388	0.117808	2.10791	NOTDEG	POSLFC
INSL3	1.44287	-1.66415	2.70556	0.0109813	0.0559864	2.54329	NOTDEG	POSLFC
AP001599.1	1.44372	0.874423	2.97391	0.00605391	0.0383342	2.74485	DEG	POSLFC
MEOX2	1.44583	1.74516	3.63208	0.00103228	0.0127955	3.28158	DEG	POSLFC
RPS13	1.44696	-0.219226	2.03745	0.0544501	0.157477	1.92324	NOTDEG	POSLFC
AC090377.1	1.45	-2.97223	2.26479	0.0306645	0.107699	2.1614	NOTDEG	POSLFC
LINC02356	1.45003	0.656093	3.67431	0.00112153	0.0134146	3.25812	DEG	POSLFC
HTR2A-AS1	1.45016	-2.81876	2.46616	0.0209455	0.0847494	2.30897	NOTDEG	POSLFC
GRK7	1.45104	0.193497	2.40718	0.0232031	0.0903416	2.27007	NOTDEG	POSLFC
AC126177.3	1.45185	0.114366	3.12399	0.00403215	0.0296109	2.87564	DEG	POSLFC
AC009495.1	1.4525	1.78216	3.45243	0.00162747	0.0168884	3.15094	DEG	POSLFC
PCDHB1	1.45278	-1.90577	2.64761	0.0141326	0.0655564	2.45388	NOTDEG	POSLFC
LINC01447	1.45346	-2.25715	2.64981	0.0125761	0.060893	2.49555	NOTDEG	POSLFC
RXFP2	1.45388	-0.999948	1.71891	0.096338	0.22966	1.66287	NOTDEG	POSLFC
CMTM8	1.454	2.05039	2.46114	0.0196183	0.0811256	2.33357	NOTDEG	POSLFC
OOEP	1.45448	-0.998553	2.69929	0.0111497	0.0563689	2.53797	NOTDEG	POSLFC
AL390066.1	1.45649	-1.45884	3.23564	0.0031804	0.0256549	2.94974	DEG	POSLFC
AL356608.1	1.45678	-1.88708	3.08028	0.00431185	0.0309005	2.8544	DEG	POSLFC
AP000688.1	1.45699	1.3462	4.27923	0.000179558	0.00466535	3.74617	DEG	POSLFC
CCDC102A	1.45731	-2.40583	2.44347	0.0204378	0.0833628	2.31821	NOTDEG	POSLFC
COL21A1	1.45799	4.25834	4.73477	4.76247e-05	0.00224537	4.06699	DEG	POSLFC
AC005280.2	1.45813	-0.338113	2.73112	0.0104729	0.0544923	2.55981	NOTDEG	POSLFC
AC104237.1	1.45896	-2.40757	2.65653	0.0133466	0.0631384	2.47439	NOTDEG	POSLFC
AP003469.4	1.45916	2.50664	3.79861	0.000645268	0.00954358	3.41184	DEG	POSLFC
GMNC	1.46125	-1.956	3.18489	0.00442607	0.0314826	2.84608	DEG	POSLFC
AC015574.1	1.46206	-1.27745	3.40543	0.00184444	0.0182509	3.1142	DEG	POSLFC
AC114930.1	1.4622	2.1788	2.48872	0.0184516	0.0781383	2.35643	NOTDEG	POSLFC
MARCH3	1.46284	2.15503	2.72619	0.0107341	0.0553395	2.55124	NOTDEG	POSLFC
TGM2	1.46329	-1.64986	2.44338	0.0212821	0.0855665	2.30294	NOTDEG	POSLFC
GPR1-AS	1.46437	-1.50616	3.11717	0.00392093	0.0290561	2.88445	DEG	POSLFC
CYYR1	1.46465	-0.0874433	3.25509	0.00274765	0.0233766	2.99464	DEG	POSLFC
LANCL3	1.46638	2.93261	5.11801	1.67982e-05	0.00127806	4.30368	DEG	POSLFC
LINC00355	1.46741	-1.23726	3.39703	0.00228888	0.020863	3.04994	DEG	POSLFC
AC097499.2	1.46796	-2.55176	2.49824	0.0193515	0.0803843	2.33869	NOTDEG	POSLFC
AL353072.2	1.46945	1.24441	4.70126	8.8957e-05	0.00329926	3.91889	DEG	POSLFC
BNIP5	1.47124	-2.77095	2.43369	0.0228551	0.0894204	2.27585	NOTDEG	POSLFC
LINC01989	1.4718	-1.92832	3.16418	0.00347292	0.0270621	2.92245	DEG	POSLFC
LINC02359	1.47276	2.80429	5.50973	5.42052e-06	0.000699895	4.54782	DEG	POSLFC
TMEM236	1.47337	-0.65072	2.4493	0.0223153	0.0881067	2.28496	NOTDEG	POSLFC
AC021483.2	1.47588	-1.59798	2.51193	0.0188467	0.0791089	2.34855	NOTDEG	POSLFC
TSPYL1	1.47614	5.59658	2.62823	0.0139653	0.0650705	2.45815	NOTDEG	POSLFC
AL590428.1	1.47871	-0.756595	3.53546	0.00147405	0.0159188	3.17974	DEG	POSLFC
AC016575.2	1.47993	-2.25496	1.98104	0.0589741	0.166031	1.88839	NOTDEG	POSLFC
SQOR	1.48008	0.044844	3.38034	0.0021855	0.0202073	3.06379	DEG	POSLFC
CCN4	1.48229	-1.4371	1.99999	0.0578645	0.164174	1.89672	NOTDEG	POSLFC
AC087623.3	1.48254	-1.1554	2.10958	0.043068	0.134944	2.02305	NOTDEG	POSLFC
AL158835.1	1.48406	0.128089	3.3438	0.00768119	0.0445236	2.66577	DEG	POSLFC
AC025539.1	1.48544	-0.765963	2.95922	0.00610602	0.0384961	2.74203	DEG	POSLFC
LINC00930	1.48817	0.0442634	2.93408	0.00670635	0.0409817	2.71108	DEG	POSLFC
AC016717.2	1.491	1.82823	5.4483	5.93797e-06	0.000732733	4.52859	DEG	POSLFC
STAP1	1.49122	-1.14955	2.54547	0.0166181	0.0731981	2.39505	NOTDEG	POSLFC
CD247	1.49306	3.75887	5.93274	1.48613e-06	0.000369192	4.81309	DEG	POSLFC
AC055788.1	1.49397	0.342134	3.82482	0.000592968	0.0090507	3.43481	DEG	POSLFC
RPS4X	1.49549	0.0877712	1.96261	0.0647201	0.17615	1.84719	NOTDEG	POSLFC
AC096537.1	1.49593	-0.83129	2.99845	0.0056886	0.036906	2.76521	DEG	POSLFC
AC099517.1	1.49703	3.97621	2.08114	0.0460916	0.141102	1.99455	NOTDEG	POSLFC
AC007001.1	1.50085	-1.85078	2.37093	0.0264754	0.0984116	2.21917	NOTDEG	POSLFC
AC026353.1	1.50216	0.58023	1.96868	0.0602786	0.168278	1.87875	NOTDEG	POSLFC
IL1RAPL2	1.50225	6.78516	2.61399	0.0142438	0.0658858	2.45106	NOTDEG	POSLFC
LINC01948	1.50449	-1.15448	2.26359	0.0307503	0.107878	2.16029	NOTDEG	POSLFC
AC079382.2	1.50547	4.40891	4.79786	3.97492e-05	0.00202171	4.10893	DEG	POSLFC
F11-AS1	1.50762	3.06453	3.23615	0.0028805	0.0240962	2.98021	DEG	POSLFC
AC016957.2	1.50922	-1.22199	3.25026	0.00293363	0.0243354	2.97461	DEG	POSLFC
LINC02064	1.50978	-2.63639	2.24604	0.0333748	0.114305	2.12755	NOTDEG	POSLFC
AC104985.2	1.51098	-2.10544	3.33159	0.00235801	0.0212135	3.04099	DEG	POSLFC
CCDC187	1.51392	-2.00561	2.26719	0.030501	0.107323	2.16352	NOTDEG	POSLFC
AP000470.1	1.51529	-2.64377	2.88615	0.00795552	0.0453961	2.65395	DEG	POSLFC
LINC02818	1.51554	-0.762056	3.31215	0.00254486	0.0223178	3.01796	DEG	POSLFC
BGLAP	1.51597	-0.87351	2.71907	0.0106595	0.0551103	2.55367	NOTDEG	POSLFC
LINC01682	1.51647	-2.78555	2.04382	0.0495475	0.147992	1.96385	NOTDEG	POSLFC
TFAP2D	1.5178	-1.96893	2.71486	0.0125359	0.0607877	2.49669	NOTDEG	POSLFC
AC093292.1	1.52064	-1.29325	3.10839	0.00426384	0.030699	2.85795	DEG	POSLFC
CCDC195	1.52088	-2.34908	2.79832	0.00983028	0.0522211	2.58174	NOTDEG	POSLFC
LINC01915	1.52194	1.86764	4.2424	0.000188071	0.00477596	3.73452	DEG	POSLFC
RORB-AS1	1.52315	2.18987	4.27028	0.000172677	0.00457576	3.75596	DEG	POSLFC
SCNN1G	1.52488	-1.49735	3.23332	0.00290181	0.0241765	2.97795	DEG	POSLFC
NDP	1.5257	1.37883	4.39993	0.000150129	0.00426536	3.79086	DEG	POSLFC
CA8	1.5264	2.00383	2.829	0.0082252	0.0463273	2.64268	DEG	POSLFC
LINC01348	1.53094	-1.89986	2.87992	0.00783787	0.044959	2.65898	DEG	POSLFC
TMCO2	1.53176	-2.30549	2.55972	0.0155726	0.0700105	2.41878	NOTDEG	POSLFC
FZD1	1.532	-0.590831	3.27692	0.00258915	0.0225408	3.01272	DEG	POSLFC
LINC01837	1.53225	0.519464	3.99275	0.000428897	0.00747479	3.52163	DEG	POSLFC
REM2	1.53518	-2.08143	2.99214	0.00615553	0.0386423	2.73938	DEG	POSLFC
AL353595.1	1.53609	0.753518	3.4121	0.00200347	0.0191465	3.08972	DEG	POSLFC
AC087439.2	1.53666	-3.33522	3.23588	0.00370583	0.0281518	2.90217	DEG	POSLFC
HNF1A-AS1	1.53695	-0.742258	3.21465	0.00305145	0.0249703	2.96251	DEG	POSLFC
AC010280.1	1.537	4.92558	6.67244	2.38151e-07	0.00024112	5.16679	DEG	POSLFC
PWRN4	1.53853	2.9686	3.32019	0.0023109	0.0209264	3.04706	DEG	POSLFC
RAB39A	1.53904	1.87901	3.64458	0.00108379	0.0131553	3.26782	DEG	POSLFC
DPEP1	1.5401	-1.77449	2.59624	0.0143604	0.0662664	2.44812	NOTDEG	POSLFC
AL451070.1	1.54172	2.43372	4.67449	9.04967e-05	0.00329926	3.91475	DEG	POSLFC
AL160262.1	1.54208	-1.763	2.66851	0.0131452	0.0626158	2.47981	NOTDEG	POSLFC
TMEM35A	1.54262	2.92168	6.45098	3.42375e-07	0.000265373	5.09849	DEG	POSLFC
APOL1	1.54437	-1.55467	2.30648	0.0279333	0.101737	2.19822	NOTDEG	POSLFC
LINC02335	1.54468	-1.1044	2.17924	0.0370346	0.121939	2.08538	NOTDEG	POSLFC
ARL14EPL	1.5461	-2.96626	2.41099	0.0220265	0.0873437	2.28991	NOTDEG	POSLFC
AC092652.2	1.55021	0.929709	3.27539	0.00271995	0.023223	2.99773	DEG	POSLFC
AC012499.1	1.55078	-1.52388	2.69376	0.0126056	0.0609748	2.49472	NOTDEG	POSLFC
AC010280.2	1.55134	0.690628	5.71855	7.9663e-06	0.000866615	4.46609	DEG	POSLFC
ADGRG3	1.55579	-2.41934	2.30938	0.0277513	0.101312	2.20078	NOTDEG	POSLFC
FABP7	1.5562	-0.319544	3.27236	0.00262028	0.0226844	3.00909	DEG	POSLFC
ADGRL4	1.55831	1.81246	3.7722	0.000802158	0.0109983	3.35205	DEG	POSLFC
COL8A1	1.55863	0.693845	4.49679	0.00023249	0.00539425	3.68081	DEG	POSLFC
BPIFB4	1.5606	-2.36832	3.97208	0.000598776	0.00910572	3.43217	DEG	POSLFC
AC008149.2	1.56272	-1.29823	2.95102	0.00598528	0.038089	2.74859	DEG	POSLFC
AC007216.2	1.56389	-1.32368	4.01258	0.000498633	0.00819046	3.48149	DEG	POSLFC
SATB1-AS1	1.56472	6.03573	6.16597	8.34908e-07	0.000329398	4.92703	DEG	POSLFC
AC064834.1	1.5662	-1.04895	2.9092	0.00705215	0.0422601	2.69437	DEG	POSLFC
TUBA1C	1.56717	3.09229	4.57562	9.81397e-05	0.00340401	3.89515	DEG	POSLFC
GHRHR	1.57147	-1.96018	2.34759	0.0254567	0.095754	2.2344	NOTDEG	POSLFC
LDHC	1.57152	-0.792804	2.59447	0.0153771	0.0693863	2.42337	NOTDEG	POSLFC
AC106895.2	1.57357	-2.61816	3.04366	0.00499844	0.0341156	2.80713	DEG	POSLFC
LINC00558	1.57512	-0.218728	2.29071	0.028939	0.103799	2.18432	NOTDEG	POSLFC
PLA2G4D	1.57665	-1.70861	2.4352	0.0208373	0.084518	2.31092	NOTDEG	POSLFC
LINC01412	1.57747	-0.0377191	3.3866	0.00196636	0.0189713	3.09527	DEG	POSLFC
GADL1	1.57814	-1.87385	2.10483	0.0435097	0.135939	2.01878	NOTDEG	POSLFC
PLSCR4	1.57929	0.93902	3.19638	0.00346615	0.0270434	2.92306	DEG	POSLFC
AQP3	1.58003	-2.2449	3.12194	0.003873	0.0288561	2.88832	DEG	POSLFC
HSD11B2	1.58056	0.584854	3.18723	0.004034	0.0296109	2.87549	DEG	POSLFC
SFRP2	1.58678	-0.524437	3.19675	0.00371594	0.0281941	2.90132	DEG	POSLFC
MGAM2	1.58725	-1.16327	3.65068	0.00121027	0.0140272	3.23645	DEG	POSLFC
GPR27	1.58873	0.891962	4.17503	0.000224065	0.00529284	3.69021	DEG	POSLFC
AL137847.1	1.5928	-0.74422	3.44026	0.00168114	0.017197	3.14145	DEG	POSLFC
SEC14L4	1.59681	-0.237595	3.73417	0.00090743	0.0118458	3.31776	DEG	POSLFC
PLCXD3	1.60292	4.63586	4.07775	0.00029951	0.00619578	3.61572	DEG	POSLFC
AC079915.1	1.60435	1.76476	4.49709	0.000107558	0.0035852	3.87288	DEG	POSLFC
MATN1	1.60558	-0.776293	2.5776	0.0154972	0.0698231	2.42055	NOTDEG	POSLFC
PTGES	1.60625	-0.264073	2.67904	0.0117093	0.0580967	2.52079	NOTDEG	POSLFC
RORB	1.60659	6.67667	3.61661	0.0010467	0.0129032	3.27766	DEG	POSLFC
ACTN3	1.6106	-1.69724	3.12489	0.0038437	0.0287659	2.89071	DEG	POSLFC
CAV1	1.61111	-0.462977	3.42059	0.0024234	0.0216244	3.03275	DEG	POSLFC
SUMO3	1.61373	3.33826	4.94746	3.44534e-05	0.00188983	4.14184	DEG	POSLFC
MIR5689HG	1.61462	-1.84981	3.07758	0.00434025	0.0310447	2.85231	DEG	POSLFC
AC018362.1	1.6147	3.74564	6.66411	1.00903e-06	0.000339769	4.88987	DEG	POSLFC
TCEA3	1.61732	1.17413	4.29355	0.000211102	0.0051362	3.70535	DEG	POSLFC
CHRNA1	1.62032	-1.1557	4.2431	0.00018507	0.00473225	3.73857	DEG	POSLFC
ESPNL	1.62227	-2.09087	3.20497	0.00393665	0.0291291	2.88319	DEG	POSLFC
AC097359.3	1.62299	-1.16474	3.48449	0.00172849	0.017519	3.13331	DEG	POSLFC
LINC00670	1.62537	-1.79417	3.03988	0.00529682	0.0354116	2.78841	DEG	POSLFC
ANXA1	1.62618	-1.3322	2.3403	0.0264163	0.0982758	2.22004	NOTDEG	POSLFC
AL031658.1	1.62899	2.52276	5.64795	4.61213e-06	0.00064695	4.5817	DEG	POSLFC
C11orf52	1.63219	-1.1829	2.61833	0.0140575	0.0653669	2.45579	NOTDEG	POSLFC
AF127936.2	1.63325	0.652602	5.79774	2.20736e-06	0.000445114	4.73345	DEG	POSLFC
AC097724.1	1.63419	-1.45952	3.29306	0.00289845	0.0241648	2.97831	DEG	POSLFC
CLDN9	1.63513	-0.684715	2.92602	0.00726958	0.0430225	2.68424	DEG	POSLFC
GLRA1	1.63548	-0.105007	4.27069	0.000171242	0.00454744	3.75805	DEG	POSLFC
H2AFV	1.63631	4.18428	5.9198	1.58343e-06	0.000381418	4.80041	DEG	POSLFC
MGARP	1.63698	-2.19718	3.07371	0.00542	0.0358773	2.78095	DEG	POSLFC
AL589693.1	1.63706	4.21822	4.14348	0.000277201	0.00594071	3.63572	DEG	POSLFC
LINC01983	1.63954	-1.10902	2.96155	0.0066289	0.0407062	2.71493	DEG	POSLFC
SMPX	1.63977	-1.05193	3.71671	0.000922338	0.0119461	3.3132	DEG	POSLFC
PKIA-AS1	1.6422	1.26005	3.23709	0.00287936	0.0240947	2.98033	DEG	POSLFC
AC022440.1	1.64515	-1.47881	2.97448	0.00564156	0.0367168	2.76792	DEG	POSLFC
AC007656.2	1.64785	2.40848	8.01709	4.72174e-09	8.86558e-05	5.85669	DEG	POSLFC
AC104134.1	1.64826	-1.2079	3.48403	0.00166971	0.0171443	3.14345	DEG	POSLFC
IKZF3	1.64872	0.516103	6.40424	1.43413e-06	0.000366405	4.8202	DEG	POSLFC
VAMP2	1.6541	5.85919	3.83316	0.000649226	0.00958497	3.41017	DEG	POSLFC
LINC01821	1.65616	5.45654	5.51602	5.32173e-06	0.000691072	4.55169	DEG	POSLFC
AC024022.1	1.65723	-1.66375	2.97238	0.00567238	0.0368348	2.76614	DEG	POSLFC
AC002066.1	1.65773	3.0526	4.5002	0.000109998	0.00361973	3.86741	DEG	POSLFC
FKBP5	1.65812	5.44746	2.48807	0.0186724	0.0786435	2.35201	NOTDEG	POSLFC
C12orf77	1.65838	-2.53847	3.09897	0.00540081	0.0357842	2.7821	DEG	POSLFC
GAS1	1.65948	-1.3461	2.85521	0.00762815	0.0443821	2.6681	DEG	POSLFC
AL592546.2	1.66091	-1.71918	1.61359	0.11849	0.263106	1.56114	NOTDEG	POSLFC
AC108066.2	1.66394	-1.20432	2.28543	0.0292835	0.104588	2.17965	NOTDEG	POSLFC
PROKR2	1.66538	-1.34543	2.20009	0.0353812	0.118395	2.10397	NOTDEG	POSLFC
C10orf82	1.66696	-1.10569	3.68977	0.000858119	0.011443	3.33333	DEG	POSLFC
Z98742.4	1.67041	-0.741512	3.00129	0.00546696	0.0360343	2.77815	DEG	POSLFC
FAM166C	1.67324	-2.12395	2.91063	0.00662416	0.0407062	2.71517	DEG	POSLFC
AC002456.1	1.67443	-1.966	3.03445	0.00514612	0.0347412	2.79774	DEG	POSLFC
KCNA5	1.67537	-1.39453	4.09061	0.000393494	0.00715006	3.54441	DEG	POSLFC
HSPA6	1.67582	-2.95065	1.52402	0.138954	0.292111	1.4797	NOTDEG	POSLFC
AP000695.1	1.67711	-0.249949	3.74831	0.000731415	0.0103228	3.37752	DEG	POSLFC
AP002762.2	1.67799	2.44311	5.83459	3.70299e-06	0.000581477	4.62739	DEG	POSLFC
AL356413.1	1.67899	-1.80291	2.63999	0.013862	0.0647858	2.46082	NOTDEG	POSLFC
SVOPL	1.68511	0.265437	4.23938	0.0002285	0.00532659	3.68523	DEG	POSLFC
CLEC2A	1.68588	-1.89862	1.48973	0.1482	0.304415	1.44592	NOTDEG	POSLFC
CCND3	1.68738	5.92041	5.32958	1.145e-05	0.00105183	4.38781	DEG	POSLFC
LAMP3	1.68972	-0.102284	3.9981	0.000536518	0.00853155	3.46183	DEG	POSLFC
AC008415.1	1.69169	6.33491	3.49134	0.0014667	0.0158696	3.18119	DEG	POSLFC
HEBP2	1.69342	0.215589	3.99472	0.00039028	0.00713873	3.54657	DEG	POSLFC
PRELP	1.69522	-0.00693636	3.64682	0.00104646	0.0129032	3.27773	DEG	POSLFC
AC096589.1	1.69703	-1.71503	3.3207	0.00267884	0.0230386	3.00237	DEG	POSLFC
AL137026.3	1.70179	-2.81402	2.46987	0.0205276	0.083576	2.31656	NOTDEG	POSLFC
CCN1	1.70517	-0.748274	3.54102	0.00172868	0.017519	3.13327	DEG	POSLFC
RAB38	1.70712	-1.51991	3.91307	0.000565957	0.00879538	3.44743	DEG	POSLFC
CALHM5	1.70735	-2.84114	2.7164	0.0106962	0.0551899	2.55247	NOTDEG	POSLFC
AC011726.2	1.71349	-0.410476	4.07285	0.000393292	0.00715006	3.54454	DEG	POSLFC
LINC01762	1.7152	0.244614	3.87229	0.000699316	0.0100311	3.38985	DEG	POSLFC
AC079174.1	1.7155	-1.65013	2.60558	0.013974	0.0650705	2.45793	NOTDEG	POSLFC
AC092652.1	1.71853	-0.207702	3.64302	0.00104013	0.0128478	3.27944	DEG	POSLFC
OLFML2A	1.71928	0.198243	3.68913	0.00104001	0.0128478	3.27947	DEG	POSLFC
ANXA13	1.71966	-0.562139	3.99217	0.000373346	0.00694607	3.55824	DEG	POSLFC
LINC01902	1.72414	3.61125	6.10952	9.15813e-07	0.000339769	4.90892	DEG	POSLFC
LINC02516	1.72423	-1.47249	2.50429	0.0184435	0.078132	2.35659	NOTDEG	POSLFC
CASC15	1.72533	6.82282	6.24509	6.12102e-07	0.000314963	4.98736	DEG	POSLFC
LINC02309	1.72863	-2.71562	3.14619	0.0041485	0.030148	2.86664	DEG	POSLFC
PLA2G4E-AS1	1.73275	-2.20124	2.45201	0.0200376	0.0822156	2.32564	NOTDEG	POSLFC
AC130466.1	1.73935	-0.644067	3.89808	0.000585992	0.00899404	3.43802	DEG	POSLFC
NFIL3	1.74095	1.6912	7.1759	1.11966e-07	0.000200152	5.30615	DEG	POSLFC
LINC01147	1.74162	-0.0198497	4.2055	0.0002057	0.00504646	3.71191	DEG	POSLFC
JRKL-AS1	1.74247	-1.88685	2.73975	0.0101052	0.0531352	2.57221	NOTDEG	POSLFC
AC092813.1	1.74289	2.15909	3.99134	0.000538654	0.00855876	3.46076	DEG	POSLFC
LINC02811	1.74432	-0.936613	4.00994	0.000646597	0.00955753	3.41128	DEG	POSLFC
KCNK2	1.74857	3.2149	3.4112	0.00181636	0.018096	3.11872	DEG	POSLFC
AC023202.1	1.75032	-0.192441	3.47475	0.00155558	0.0163834	3.16411	DEG	POSLFC
AL356379.2	1.75351	1.31185	3.9006	0.000484473	0.00803772	3.4892	DEG	POSLFC
AC079052.1	1.75566	0.760899	3.63737	0.00109301	0.0132415	3.26542	DEG	POSLFC
AL157769.1	1.75669	1.30771	3.5179	0.00142534	0.0155944	3.18947	DEG	POSLFC
AC092848.2	1.75692	-0.20661	3.20722	0.00313176	0.0254179	2.9545	DEG	POSLFC
AC005899.3	1.75706	-2.66202	2.91758	0.00650977	0.0401747	2.72093	DEG	POSLFC
HTR1F	1.75722	1.18591	4.69553	5.29084e-05	0.00238597	4.04239	DEG	POSLFC
AC121161.2	1.76376	-2.25879	3.16023	0.00458207	0.0322867	2.83503	DEG	POSLFC
AL035425.3	1.76714	-1.93058	2.85738	0.0102974	0.0538379	2.56568	NOTDEG	POSLFC
AL138960.1	1.76864	-1.07134	3.20546	0.00325222	0.0259874	2.94283	DEG	POSLFC
AC026333.3	1.77124	-1.15312	3.38119	0.00232567	0.0209964	3.04515	DEG	POSLFC
TOX	1.77728	6.91657	4.77539	4.08479e-05	0.00204862	4.10263	DEG	POSLFC
AC004014.1	1.78122	-1.83665	3.21128	0.00307336	0.0251082	2.9603	DEG	POSLFC
CHL1-AS2	1.79047	3.48796	3.47341	0.00155524	0.0163834	3.16417	DEG	POSLFC
MIR924HG	1.79273	1.61906	4.68979	6.61447e-05	0.00274275	3.98974	DEG	POSLFC
TEX51	1.79547	-2.76703	2.76885	0.0110506	0.056051	2.54109	NOTDEG	POSLFC
CHAD	1.7955	-0.281235	2.6508	0.0141471	0.0655869	2.45351	NOTDEG	POSLFC
CILP	1.79988	-1.93894	3.29928	0.00244159	0.0217134	3.03049	DEG	POSLFC
MYRFL	1.80126	1.54416	3.78445	0.000840008	0.0113048	3.33926	DEG	POSLFC
LINC01393	1.8023	-1.63084	3.24659	0.00280307	0.0236881	2.98855	DEG	POSLFC
AP001977.1	1.80877	4.1397	3.32368	0.0023591	0.0212156	3.04085	DEG	POSLFC
LINC02556	1.80919	-2.01973	2.85553	0.00760269	0.044286	2.66922	DEG	POSLFC
AC093865.1	1.81011	4.24825	4.80962	4.97356e-05	0.00230148	4.05687	DEG	POSLFC
AL133419.1	1.81655	-1.92865	4.8063	0.000130851	0.00389571	3.82485	DEG	POSLFC
ANGPT1	1.81699	0.541782	3.53954	0.00142864	0.01561	3.1888	DEG	POSLFC
LINC01886	1.82354	-1.76675	3.82187	0.000831547	0.0112458	3.34207	DEG	POSLFC
BARX2	1.82453	0.497864	4.82968	3.49756e-05	0.00189825	4.13839	DEG	POSLFC
CASS4	1.83037	1.19995	4.92162	5.27374e-05	0.0023826	4.04315	DEG	POSLFC
AC078860.2	1.83069	-2.57075	3.45967	0.00159863	0.0166865	3.15616	DEG	POSLFC
GLI2	1.83605	0.0884977	3.93523	0.000592611	0.0090507	3.43497	DEG	POSLFC
AC005244.2	1.83698	-2.70902	2.85065	0.00769229	0.0445567	2.66529	DEG	POSLFC
STK32A-AS1	1.83883	-1.17249	3.91717	0.000652804	0.00961785	3.40867	DEG	POSLFC
MYOM1	1.83994	1.71872	4.19947	0.000232347	0.00539425	3.68097	DEG	POSLFC
AF279873.3	1.84	2.98668	6.12326	1.1758e-06	0.000345231	4.85967	DEG	POSLFC
AC092422.1	1.85431	4.15088	5.38354	7.49482e-06	0.00083736	4.47913	DEG	POSLFC
KLC3	1.85652	-0.759422	4.04687	0.000553215	0.00868992	3.45357	DEG	POSLFC
A4GALT	1.86379	-2.61078	3.34001	0.00219328	0.0202456	3.06273	DEG	POSLFC
AC012625.1	1.86381	-0.929724	4.41821	0.000114512	0.003686	3.85759	DEG	POSLFC
SLC12A3	1.86431	0.0501859	4.4148	0.000206752	0.00505811	3.71062	DEG	POSLFC
TULP1	1.8681	-2.67838	2.96363	0.00579812	0.0373535	2.75898	DEG	POSLFC
AL358075.2	1.87098	-1.88845	2.49476	0.0181911	0.0774156	2.3617	NOTDEG	POSLFC
AC090993.1	1.87358	-0.140819	3.49695	0.00155926	0.0164153	3.16342	DEG	POSLFC
TSPAN1	1.87673	-0.450244	4.32349	0.000147553	0.00420663	3.79515	DEG	POSLFC
ELK1	1.8775	3.91645	6.19244	1.17773e-06	0.000345231	4.85935	DEG	POSLFC
AC005224.2	1.87809	-0.717174	2.81908	0.00833368	0.0466592	2.63824	DEG	POSLFC
LINC01515	1.87988	-0.310778	1.29953	0.204653	0.37653	1.26841	NOTDEG	POSLFC
AP000676.5	1.88161	-0.728426	3.52603	0.0013402	0.0149759	3.20723	DEG	POSLFC
RNF227	1.88226	-0.618128	4.14475	0.000254392	0.00566907	3.6578	DEG	POSLFC
AC130456.3	1.8871	-2.4964	3.18239	0.00345593	0.026984	2.92397	DEG	POSLFC
AC012535.1	1.89259	-2.1095	3.23579	0.00291737	0.0242535	2.97631	DEG	POSLFC
OIT3	1.89406	-0.439611	3.78187	0.000891453	0.0116988	3.32272	DEG	POSLFC
CD3G	1.90115	-3.44919	3.0943	0.00418031	0.0302738	2.86422	DEG	POSLFC
AC097105.1	1.90257	-2.46707	3.30907	0.00303257	0.0248651	2.96442	DEG	POSLFC
AL445255.1	1.90352	-1.00305	2.14078	0.0429957	0.134801	2.02375	NOTDEG	POSLFC
AP001341.1	1.90642	2.77203	4.88809	6.69017e-05	0.00274275	3.98704	DEG	POSLFC
CYP39A1	1.91737	0.930054	3.40913	0.00210505	0.0197471	3.075	DEG	POSLFC
AC093928.1	1.9219	-2.39132	2.40816	0.0224647	0.0885274	2.28242	NOTDEG	POSLFC
AC105150.1	1.92684	-2.16298	3.76786	0.000700105	0.0100311	3.38954	DEG	POSLFC
JUND	1.93333	4.6947	5.57374	7.85921e-06	0.000858731	4.46898	DEG	POSLFC
AC068733.3	1.93692	0.0771404	5.06067	1.94793e-05	0.00138835	4.27078	DEG	POSLFC
AC007922.3	1.93924	1.61437	1.97353	0.0589875	0.166031	1.88829	NOTDEG	POSLFC
AL021917.1	1.93937	-3.42744	2.87615	0.00801456	0.045623	2.65146	DEG	POSLFC
CYP27C1	1.94088	-0.834513	3.93975	0.000431777	0.00747479	3.51986	DEG	POSLFC
GREM2	1.94414	3.01378	5.52118	4.93098e-06	0.000657	4.5677	DEG	POSLFC
AC017074.1	1.94689	-0.0807731	3.79462	0.000691396	0.00997442	3.39297	DEG	POSLFC
AF111167.1	1.94853	-1.73993	3.68441	0.000870739	0.011521	3.32927	DEG	POSLFC
KLK11	1.95391	-3.25959	2.71656	0.011385	0.0570699	2.53065	NOTDEG	POSLFC
AC006538.1	1.95755	-0.682929	3.96991	0.000397147	0.00718486	3.54197	DEG	POSLFC
AC079584.2	1.96117	-1.68765	3.02049	0.00502171	0.034218	2.80564	DEG	POSLFC
PLCXD2	1.96117	2.17447	6.13784	8.36676e-07	0.000329398	4.92661	DEG	POSLFC
AC011444.3	1.96775	-1.3435	5.25383	3.12653e-05	0.00179664	4.16405	DEG	POSLFC
FSHR	1.98539	1.52441	3.18349	0.00354903	0.0274311	2.91569	DEG	POSLFC
FSTL5	1.98856	6.25946	3.17965	0.0033485	0.0264499	2.93379	DEG	POSLFC
AC087235.2	1.99574	-1.64691	5.13121	1.98172e-05	0.00140275	4.26694	DEG	POSLFC
IQCF1	1.99603	-1.13969	3.53234	0.00131545	0.0147768	3.21259	DEG	POSLFC
FGF10-AS1	1.99796	-1.29398	4.14195	0.000245832	0.00557346	3.66656	DEG	POSLFC
AL590434.1	1.99813	-0.559569	3.83526	0.000695568	0.00999876	3.39132	DEG	POSLFC
DHH	2.00698	-2.90664	2.67175	0.0125147	0.0607084	2.49729	NOTDEG	POSLFC
FANCE	2.00761	-0.826903	3.32608	0.00227531	0.0207939	3.05172	DEG	POSLFC
CD209	2.01363	-2.5017	3.8517	0.000776217	0.0107376	3.36114	DEG	POSLFC
LINC01068	2.01649	-1.45159	3.62568	0.00111864	0.0134037	3.25885	DEG	POSLFC
AL391645.1	2.01992	-0.645522	4.58566	7.01737e-05	0.00283516	3.9757	DEG	POSLFC
CAPSL	2.02125	-2.30054	3.40696	0.00183695	0.0182214	3.1154	DEG	POSLFC
AL033539.2	2.02566	2.10736	3.3469	0.00215371	0.0200475	3.06817	DEG	POSLFC
RNF182	2.02572	1.48272	3.95769	0.000410833	0.00731915	3.53303	DEG	POSLFC
AC073288.1	2.0263	-1.9525	4.68594	0.000158917	0.00436841	3.77671	DEG	POSLFC
C6	2.03773	-1.60488	3.18578	0.00384479	0.0287659	2.89062	DEG	POSLFC
SLC5A3	2.03842	3.99335	6.15927	1.38126e-06	0.000364404	4.82769	DEG	POSLFC
HCP5	2.04443	1.9372	5.37126	1.48107e-05	0.00119104	4.33149	DEG	POSLFC
PDYN	2.05792	-1.94217	3.81289	0.00100828	0.0126114	3.28821	DEG	POSLFC
FGF10	2.06238	1.05845	5.68107	4.15372e-06	0.000606907	4.60354	DEG	POSLFC
AP000224.1	2.0745	-1.87831	3.42557	0.00198928	0.0191018	3.09183	DEG	POSLFC
AC107029.1	2.0764	-1.81976	4.15902	0.000240833	0.00550394	3.67182	DEG	POSLFC
LYPD6B	2.08053	1.72203	4.72863	4.66842e-05	0.00222548	4.07164	DEG	POSLFC
SNX31	2.09044	3.40977	4.77725	5.35229e-05	0.00240059	4.03969	DEG	POSLFC
GPR55	2.0917	1.05111	3.5841	0.00139843	0.0154225	3.19497	DEG	POSLFC
LINC01115	2.09527	2.67643	2.71665	0.0107507	0.0553901	2.5507	NOTDEG	POSLFC
AC007922.2	2.1019	-2.02282	5.03808	2.68453e-05	0.00162798	4.1987	DEG	POSLFC
DEPP1	2.11475	-0.998512	4.32503	0.000146913	0.00420286	3.79623	DEG	POSLFC
ARHGAP15	2.11781	2.17132	2.84584	0.00778458	0.0448014	2.66127	DEG	POSLFC
ITGB5-AS1	2.11827	-2.26661	3.66072	0.000932936	0.0120519	3.31001	DEG	POSLFC
AL450352.1	2.12593	2.12066	3.80921	0.000621715	0.00932874	3.42196	DEG	POSLFC
CRABP1	2.1327	-2.16035	4.52668	8.29886e-05	0.00315414	3.9356	DEG	POSLFC
LINC02465	2.13774	0.103909	5.16186	3.52309e-05	0.00190378	4.13672	DEG	POSLFC
TSHZ2	2.14148	6.88892	3.98878	0.000409879	0.00731513	3.53364	DEG	POSLFC
CASC17	2.14438	-1.38387	4.28441	0.000202721	0.00502306	3.7156	DEG	POSLFC
FOXP2	2.14911	6.1174	3.67692	0.000888783	0.0116727	3.32355	DEG	POSLFC
AC092598.1	2.15275	-1.31146	3.65127	0.00112792	0.0134563	3.25651	DEG	POSLFC
TLL1	2.15712	3.60424	4.46076	0.000113312	0.00367865	3.86016	DEG	POSLFC
ANO2	2.17098	2.65951	4.36797	0.000184699	0.00472763	3.73908	DEG	POSLFC
AC069540.2	2.17611	-0.845841	4.17558	0.000227158	0.00532036	3.68673	DEG	POSLFC
AC109466.1	2.17808	6.8504	3.98018	0.000385988	0.0070916	3.54948	DEG	POSLFC
LRRC3	2.19186	-2.95748	2.92542	0.00638303	0.0396785	2.72743	DEG	POSLFC
CXXC4	2.19282	3.49603	5.67743	3.1429e-06	0.000543469	4.66125	DEG	POSLFC
AC079793.1	2.2062	3.08355	4.63032	6.26924e-05	0.00265723	4.00244	DEG	POSLFC
TDRD1	2.21824	-0.450105	5.08088	3.47364e-05	0.00189274	4.13996	DEG	POSLFC
PLSCR2	2.22313	-0.0371828	4.70042	7.80199e-05	0.00302364	3.9504	DEG	POSLFC
ABI3BP	2.23417	0.441622	3.59327	0.0011619	0.0137423	3.24807	DEG	POSLFC
AC091893.2	2.24531	-2.6074	3.85131	0.00155017	0.0163542	3.16512	DEG	POSLFC
ALDH1A1	2.2465	2.45872	3.54407	0.00127828	0.0144839	3.22081	DEG	POSLFC
AL031666.1	2.25265	-1.18694	5.16872	3.39475e-05	0.00188406	4.14523	DEG	POSLFC
AC021134.1	2.2732	2.46661	4.60406	7.51031e-05	0.00293878	3.95951	DEG	POSLFC
PRLR	2.28386	1.16061	5.31285	1.31452e-05	0.00112428	4.35767	DEG	POSLFC
AC069281.1	2.30216	-1.1923	3.5149	0.00181638	0.018096	3.11872	DEG	POSLFC
ATP6V0A4	2.31236	1.0126	5.3211	1.66134e-05	0.0012718	4.30613	DEG	POSLFC
RSPO3	2.32459	1.44365	3.75869	0.00080569	0.0110406	3.35083	DEG	POSLFC
AC097487.1	2.38949	0.461695	4.47033	0.000148786	0.00423204	3.79309	DEG	POSLFC
AL136442.1	2.39216	-1.33736	3.45761	0.00248309	0.021932	3.02539	DEG	POSLFC
AL161629.1	2.40835	0.311858	6.60383	9.99626e-07	0.000339769	4.89171	DEG	POSLFC
MYOCD	2.41744	0.265097	5.96423	1.35864e-06	0.000364404	4.83098	DEG	POSLFC
PTGDR	2.43151	-0.464974	3.79097	0.000736782	0.0103714	3.37551	DEG	POSLFC
TENT5C	2.48752	-1.99645	4.30936	0.000204993	0.00504241	3.71278	DEG	POSLFC
MIA	2.49622	-2.16326	3.48715	0.00149223	0.0159878	3.17619	DEG	POSLFC
CKS2	2.51169	-1.9669	4.14556	0.000244085	0.0055402	3.66839	DEG	POSLFC
LINC01781	2.57064	-1.25829	6.40768	7.96929e-07	0.000329398	4.93612	DEG	POSLFC
AL360015.1	2.57162	0.264877	4.68461	9.14003e-05	0.00331097	3.91236	DEG	POSLFC
AC073973.1	2.60213	-0.919524	6.27345	5.86931e-07	0.000314963	4.99547	DEG	POSLFC
AP000402.1	2.61051	-3.30069	3.9459	0.000669587	0.00977477	3.40174	DEG	POSLFC
AC080079.2	2.61182	-1.01876	3.76988	0.000758096	0.0105635	3.36766	DEG	POSLFC
LINC00616	2.61507	-0.566473	6.87448	3.96722e-07	0.000294706	5.07052	DEG	POSLFC
MME	2.61523	1.1874	5.65798	4.87405e-06	0.000657	4.57014	DEG	POSLFC
AC108057.1	2.61999	-2.15683	4.09332	0.000317132	0.00637941	3.60089	DEG	POSLFC
AC107021.2	2.62803	-1.79135	5.37538	1.78507e-05	0.00131923	4.29021	DEG	POSLFC
AL591463.1	2.63965	0.618852	6.83734	1.53601e-07	0.000200513	5.24819	DEG	POSLFC
AC010754.1	2.66711	-1.8458	4.20663	0.000259997	0.00574239	3.65221	DEG	POSLFC
PLA2G12B	2.68681	-2.01607	4.13706	0.00027614	0.0059351	3.63671	DEG	POSLFC
RPRM	2.79596	-1.09016	4.20577	0.000867631	0.0115018	3.33027	DEG	POSLFC
NPC1L1	2.81566	-1.85957	3.27577	0.00336491	0.0265373	2.93227	DEG	POSLFC
TUBA1B	2.83224	5.30444	6.59703	2.272e-07	0.00024112	5.17558	DEG	POSLFC
LINC02499	2.86535	-2.76094	5.02112	3.39964e-05	0.00188406	4.1449	DEG	POSLFC
AP005436.1	2.90161	-2.88739	5.02961	5.15331e-05	0.00236072	4.04856	DEG	POSLFC
AP001007.2	2.90578	-2.09807	5.84368	4.57468e-06	0.00064695	4.5834	DEG	POSLFC
AC016687.2	2.99645	4.03323	4.79944	3.919e-05	0.00201708	4.1122	DEG	POSLFC
GABRG1	3.0303	1.92758	4.99388	2.45886e-05	0.00156377	4.21854	DEG	POSLFC
AL355672.1	3.04642	-0.163836	2.64866	0.0137246	0.064277	2.46439	NOTDEG	POSLFC
LINC02378	3.04982	-0.758656	4.1416	0.000321995	0.00644175	3.59693	DEG	POSLFC
AP003066.1	3.25001	2.96161	7.24833	1.37184e-07	0.000200152	5.26898	DEG	POSLFC
AL353811.1	3.30191	-0.50069	6.32893	4.83633e-07	0.000294914	5.03269	DEG	POSLFC
AC092813.2	3.32189	-1.44315	4.74801	6.47485e-05	0.00269776	3.9948	DEG	POSLFC
SCGN	3.43871	-1.6923	5.90723	4.63053e-06	0.00064695	4.58087	DEG	POSLFC
AP000146.1	3.57132	-1.74574	5.48777	1.43816e-05	0.00118902	4.33795	DEG	POSLFC

### Sheet: PDonly-Exc2
gene	logFC	AveExpr	t	P.Value	adj.P.Val	z.std	DEG	LFC
HEPN1	-3.96432	1.59846	-8.01476	4.75103e-09	2.3406e-05	-5.85567	DEG	NEGLFC
CARNS1	-2.62263	7.44934	-5.66769	3.16768e-06	0.00090759	-4.65964	DEG	NEGLFC
LINC01549	-2.61824	1.00847	-5.0147	2.16552e-05	0.00239999	-4.2471	DEG	NEGLFC
GPD1	-2.61157	2.1	-5.20413	1.7003e-05	0.00211217	-4.301	DEG	NEGLFC
AC114485.1	-2.54509	1.33757	-3.48164	0.00184467	0.0250526	-3.11416	DEG	NEGLFC
AC020909.2	-2.53007	3.87772	-4.44177	0.0001056	0.00500236	-3.87735	DEG	NEGLFC
CMTM5	-2.48821	3.50505	-5.00198	2.30113e-05	0.00243317	-4.23347	DEG	NEGLFC
SST	-2.47802	2.83378	-4.10883	0.000320125	0.00910401	-3.59845	DEG	NEGLFC
FP236383.4	-2.44858	0.137192	-3.73874	0.000873266	0.0162022	-3.32846	DEG	NEGLFC
TMEM125	-2.43215	2.80986	-5.05534	2.52759e-05	0.00244784	-4.21232	DEG	NEGLFC
SEPTIN4-AS1	-2.42477	3.08005	-6.63983	2.47854e-07	0.000293526	-5.15932	DEG	NEGLFC
PTCSC3	-2.38822	1.1117	-4.07585	0.000351153	0.00964124	-3.57431	DEG	NEGLFC
LINC01949	-2.38736	3.69985	-4.71915	5.469e-05	0.00347401	-4.03462	DEG	NEGLFC
CA14	-2.38343	2.88209	-5.39638	9.05869e-06	0.00155396	-4.4385	DEG	NEGLFC
DNAH17-AS1	-2.38253	1.1478	-4.48014	9.47116e-05	0.00472958	-3.90376	DEG	NEGLFC
FP236383.5	-2.30974	0.128343	-3.57711	0.00131389	0.0208021	-3.21293	DEG	NEGLFC
MAG	-2.28068	6.61326	-5.8988	5.18551e-06	0.00115144	-4.55714	DEG	NEGLFC
ALDOA	-2.25131	2.02797	-3.42579	0.00180144	0.0247493	-3.12115	DEG	NEGLFC
CHRM5	-2.24229	4.40929	-2.33963	0.0263452	0.125265	-2.22109	NOTDEG	NEGLFC
COL9A3	-2.22344	4.77435	-5.39137	6.99092e-06	0.00132923	-4.49396	DEG	NEGLFC
HINT2	-2.22321	1.84517	-5.44445	6.66488e-06	0.0012869	-4.50412	DEG	NEGLFC
HOXD1	-2.21822	1.10758	-4.35875	0.000152023	0.00593525	-3.78774	DEG	NEGLFC
TMEM171	-2.19691	1.69161	-3.85423	0.00074097	0.0145443	-3.37395	DEG	NEGLFC
LGALS1	-2.19648	3.82368	-4.15246	0.00023916	0.00764108	-3.6736	DEG	NEGLFC
AC018647.1	-2.19372	4.33572	-6.24901	1.83894e-06	0.000807802	-4.77036	DEG	NEGLFC
CCNE2	-2.19335	3.45805	-7.49705	1.82375e-07	0.000269976	-5.21646	DEG	NEGLFC
HIST1H4C	-2.18742	3.70456	-3.17031	0.00347281	0.0366772	-2.92246	DEG	NEGLFC
HSD17B3	-2.18662	0.916262	-4.21896	0.000198067	0.0068586	-3.72147	DEG	NEGLFC
LENG1	-2.18399	1.43344	-4.63082	6.65184e-05	0.00388039	-3.98841	DEG	NEGLFC
NDUFB11	-2.15163	3.52929	-5.02897	1.9848e-05	0.00233497	-4.26659	DEG	NEGLFC
LINC01678	-2.1416	1.85002	-4.7369	6.7632e-05	0.0039007	-3.98447	DEG	NEGLFC
HAGLR	-2.13509	1.60519	-3.98677	0.000407154	0.010303	-3.5354	DEG	NEGLFC
AL359091.1	-2.13105	6.49193	-4.40062	0.000172468	0.00634374	-3.75627	DEG	NEGLFC
S100B	-2.11601	5.54184	-5.74965	2.79254e-06	0.000896751	-4.68552	DEG	NEGLFC
CERCAM	-2.11225	8.6497	-4.79639	4.9251e-05	0.00329808	-4.05915	DEG	NEGLFC
PVALB	-2.09444	2.39834	-4.11883	0.000372406	0.00984437	-3.5589	DEG	NEGLFC
LINC01445	-2.08989	3.6205	-4.30055	0.000168504	0.00628847	-3.76208	DEG	NEGLFC
AC008505.1	-2.08058	2.70874	-4.75604	4.45173e-05	0.00314999	-4.08269	DEG	NEGLFC
ACY3	-2.07995	0.498711	-4.13364	0.000278922	0.00835296	-3.63413	DEG	NEGLFC
AL589787.1	-2.07744	0.24281	-3.40283	0.00200466	0.0263005	-3.08954	DEG	NEGLFC
TMEM235	-2.07583	5.73634	-4.65964	5.684e-05	0.0035553	-4.02556	DEG	NEGLFC
AC009090.3	-2.0666	1.93324	-4.76127	4.25297e-05	0.00308507	-4.09329	DEG	NEGLFC
AC025423.4	-2.05832	0.323963	-5.57228	1.17674e-05	0.00177149	-4.38185	DEG	NEGLFC
RPL19	-2.01926	4.31731	-4.04791	0.000319696	0.00910401	-3.59879	DEG	NEGLFC
ERMN	-2.01381	6.29346	-4.65526	7.86328e-05	0.00422004	-3.94853	DEG	NEGLFC
GJB1	-2.01028	2.98572	-4.61782	7.08333e-05	0.00398072	-3.97347	DEG	NEGLFC
UQCRQ	-2.00655	4.16564	-4.68996	5.24609e-05	0.00340115	-4.04438	DEG	NEGLFC
VGF	-2.00381	4.90587	-2.82094	0.0083395	0.0620795	-2.63801	NOTDEG	NEGLFC
RPL36AL	-1.9843	2.84652	-3.64116	0.000979334	0.0172588	-3.2964	DEG	NEGLFC
COL9A2	-1.95893	5.73627	-4.90108	2.85127e-05	0.00252524	-4.18503	DEG	NEGLFC
LINC01844	-1.9455	1.72063	-4.32424	0.000165391	0.00623781	-3.76674	DEG	NEGLFC
FKBP2	-1.93879	0.910763	-3.55509	0.00125661	0.0203076	-3.22571	DEG	NEGLFC
AC012494.1	-1.93612	7.96132	-4.65493	0.000139577	0.00573944	-3.80892	DEG	NEGLFC
FOLH1	-1.92659	7.21536	-4.94712	5.53024e-05	0.00347401	-4.03201	DEG	NEGLFC
RNASE1	-1.90946	4.81315	-4.22651	0.000215022	0.00712621	-3.70068	DEG	NEGLFC
LINC02712	-1.90367	2.31908	-4.03186	0.000334376	0.00935411	-3.5871	DEG	NEGLFC
OPALIN	-1.89869	6.77673	-4.13499	0.00042113	0.0104959	-3.52648	DEG	NEGLFC
HSPA8	-1.89346	6.79859	-3.32699	0.00240765	0.0293109	-3.03471	DEG	NEGLFC
RPL10A	-1.89002	3.93474	-3.4925	0.00146214	0.0221552	-3.18209	DEG	NEGLFC
AC006355.2	-1.88698	0.546334	-3.47377	0.0019061	0.0254887	-3.10449	DEG	NEGLFC
EMILIN2	-1.88566	1.12387	-3.99346	0.00038128	0.00994575	-3.55271	DEG	NEGLFC
MOG	-1.88448	7.78956	-4.20245	0.000312483	0.00902593	-3.60473	DEG	NEGLFC
USH1C	-1.87388	1.75323	-3.98927	0.000379684	0.00994575	-3.55382	DEG	NEGLFC
AC010503.1	-1.87133	0.961425	-2.28301	0.0303806	0.135803	-2.16509	NOTDEG	NEGLFC
C19orf53	-1.87057	2.86486	-4.8768	3.41471e-05	0.00274475	-4.14388	DEG	NEGLFC
FAU	-1.86706	3.96476	-3.63697	0.000990519	0.0174041	-3.29321	DEG	NEGLFC
TREH	-1.86523	0.593162	-3.39257	0.0021911	0.027701	-3.06303	DEG	NEGLFC
FLNC	-1.86388	2.57977	-5.91387	1.93175e-06	0.000807802	-4.76044	DEG	NEGLFC
GNG3	-1.85561	4.75468	-3.26521	0.00283283	0.0324451	-2.98532	DEG	NEGLFC
RNF181	-1.83641	1.99006	-5.36755	9.65541e-06	0.00157563	-4.42475	DEG	NEGLFC
CCDC78	-1.83369	1.48684	-4.88338	2.99947e-05	0.00252524	-4.17351	DEG	NEGLFC
S100A1	-1.82849	2.17095	-5.18276	1.40792e-05	0.001917	-4.34262	DEG	NEGLFC
CCNB3	-1.81914	1.74385	-4.40693	0.00018937	0.00670112	-3.73279	DEG	NEGLFC
CYP2D6	-1.8186	1.44529	-3.03443	0.00547866	0.0484676	-2.77745	DEG	NEGLFC
CAHM	-1.81642	2.67536	-4.36744	0.000135601	0.00562971	-3.81606	DEG	NEGLFC
COX7A1	-1.81103	2.89408	-3.45973	0.00160658	0.0232783	-3.15471	DEG	NEGLFC
GHRL	-1.811	-0.315916	-4.29543	0.000247573	0.00775642	-3.66476	DEG	NEGLFC
EFS	-1.80976	4.79909	-4.9442	2.52013e-05	0.00244784	-4.21299	DEG	NEGLFC
GAPDH	-1.80929	7.42498	-3.09538	0.0041467	0.0409006	-2.86678	DEG	NEGLFC
CHMP2A	-1.80624	3.06241	-5.34372	8.43315e-06	0.0015132	-4.45388	DEG	NEGLFC
HMX1	-1.80276	0.777654	-2.98314	0.00551936	0.0487548	-2.77505	DEG	NEGLFC
DCTN3	-1.7984	3.69517	-3.88507	0.000515183	0.0117631	-3.47274	DEG	NEGLFC
HAPLN2	-1.79101	6.13696	-5.06034	1.80668e-05	0.00219821	-4.28753	DEG	NEGLFC
CRYAB	-1.79071	5.64117	-3.2733	0.00280453	0.0322666	-2.98839	DEG	NEGLFC
ATP5MF	-1.78538	4.29303	-5.12143	2.46787e-05	0.00244784	-4.21772	DEG	NEGLFC
AL133453.1	-1.78218	0.512402	-4.66505	6.51335e-05	0.00383123	-3.9934	DEG	NEGLFC
NDUFA4	-1.78169	5.7887	-4.47138	0.00010988	0.00506989	-3.86767	DEG	NEGLFC
COX5B	-1.78036	5.10192	-5.66189	4.53903e-06	0.00105052	-4.58504	DEG	NEGLFC
FAM222A-AS1	-1.77397	2.34281	-4.25219	0.000243147	0.00769922	-3.66937	DEG	NEGLFC
AC100810.1	-1.77159	2.13244	-4.82005	6.90849e-05	0.00393341	-3.97942	DEG	NEGLFC
CST3	-1.75865	5.85155	-4.5256	9.0746e-05	0.00463222	-3.91409	DEG	NEGLFC
FP671120.7	-1.75355	0.349749	-3.08504	0.0048383	0.044648	-2.81761	DEG	NEGLFC
PTGDS	-1.74633	8.70781	-4.22588	0.000194251	0.00677934	-3.72638	DEG	NEGLFC
AC010491.2	-1.74613	0.917169	-3.91574	0.000471178	0.01116	-3.49663	DEG	NEGLFC
NDUFA6	-1.74319	3.22749	-5.30676	9.19713e-06	0.00155396	-4.43524	DEG	NEGLFC
YEATS2-AS1	-1.73846	1.5815	-3.10135	0.00408359	0.0405674	-2.87163	DEG	NEGLFC
HDAC4-AS1	-1.73636	0.86512	-3.92505	0.000584395	0.0125282	-3.43876	DEG	NEGLFC
AC093330.1	-1.73453	0.675144	-3.37612	0.00215702	0.0274873	-3.06772	DEG	NEGLFC
PPP1R14A	-1.72992	5.15891	-4.39535	0.000151014	0.00593051	-3.7894	DEG	NEGLFC
URB1-AS1	-1.72895	0.529788	-3.37565	0.00218615	0.0276667	-3.0637	DEG	NEGLFC
APOA1-AS	-1.7233	0.187696	-3.30043	0.00278044	0.0320785	-2.99102	DEG	NEGLFC
SEPTIN4	-1.71207	6.78328	-5.98438	1.94504e-06	0.000807802	-4.75905	DEG	NEGLFC
BLOC1S1	-1.70641	3.42682	-5.12889	1.64656e-05	0.00206714	-4.30811	DEG	NEGLFC
PLAAT4	-1.70221	1.28946	-3.99934	0.000598394	0.0127152	-3.43234	DEG	NEGLFC
RPL26	-1.70093	4.07658	-3.25842	0.00273944	0.0318061	-2.99556	DEG	NEGLFC
UBL5	-1.69932	4.34677	-4.80775	4.09375e-05	0.00303006	-4.10212	DEG	NEGLFC
AL096870.8	-1.69603	0.699834	-3.68708	0.000864413	0.0161127	-3.3313	DEG	NEGLFC
AC091271.1	-1.69159	1.31041	-4.64045	6.28397e-05	0.00375737	-4.00189	DEG	NEGLFC
APRT	-1.69083	2.20042	-4.15098	0.000248375	0.00776784	-3.66393	DEG	NEGLFC
NPAP1	-1.69037	0.450313	-3.19631	0.00323324	0.0353319	-2.94465	DEG	NEGLFC
NEK3	-1.68682	5.94801	-4.88944	5.40169e-05	0.0034582	-4.03753	DEG	NEGLFC
COX4I1	-1.68362	5.49279	-4.78681	4.52562e-05	0.00317418	-4.07886	DEG	NEGLFC
KCNQ1DN	-1.68331	0.00411205	-3.69841	0.00100336	0.0174937	-3.28958	DEG	NEGLFC
AC105339.3	-1.67062	1.06994	-2.98526	0.00550447	0.0486474	-2.77593	DEG	NEGLFC
HHATL	-1.66927	6.5146	-4.39918	0.000119138	0.00526458	-3.84789	DEG	NEGLFC
AC079352.1	-1.66753	7.31443	-3.91212	0.000637144	0.0131914	-3.41529	DEG	NEGLFC
LGALS3BP	-1.66682	3.1608	-3.9669	0.000418274	0.0104799	-3.52828	DEG	NEGLFC
EEF1B2	-1.66397	4.00764	-4.48957	9.50495e-05	0.00472958	-3.90289	DEG	NEGLFC
PSMB6	-1.66275	3.3925	-5.43607	1.10678e-05	0.00170964	-4.39519	DEG	NEGLFC
SSR4	-1.66264	3.35713	-4.24928	0.000181879	0.00653633	-3.74294	DEG	NEGLFC
TYROBP	-1.65661	0.635226	-4.12186	0.00026005	0.00803396	-3.65215	DEG	NEGLFC
AC004690.2	-1.65522	4.98873	-3.26107	0.00277657	0.0320785	-2.99145	DEG	NEGLFC
ELMO1-AS1	-1.65196	1.16593	-3.46047	0.0017398	0.0242927	-3.13139	DEG	NEGLFC
EVI2A	-1.65157	4.63109	-3.34836	0.00228275	0.0283635	-3.05074	DEG	NEGLFC
GSN-AS1	-1.65057	0.400417	-3.18705	0.00383389	0.0391635	-2.89152	DEG	NEGLFC
AL031587.1	-1.64728	-0.481581	-3.99089	0.000541809	0.0120374	-3.45919	DEG	NEGLFC
HIST1H1E	-1.64181	1.80983	-2.2804	0.0312783	0.138248	-2.15351	NOTDEG	NEGLFC
TP53TG5	-1.63978	6.2972	-4.12055	0.000440163	0.0107405	-3.51475	DEG	NEGLFC
NPIPB15	-1.63628	2.37897	-3.34987	0.00216378	0.0275071	-3.06678	DEG	NEGLFC
MIF	-1.6349	5.39591	-3.3155	0.00238287	0.0292047	-3.03783	DEG	NEGLFC
CLEC17A	-1.63457	-0.0481964	-3.275	0.00320304	0.0351661	-2.94755	DEG	NEGLFC
CNP	-1.63072	7.15829	-4.06513	0.000416314	0.0104455	-3.52952	DEG	NEGLFC
AL031587.4	-1.63029	0.933241	-3.91974	0.000570095	0.0123591	-3.44546	DEG	NEGLFC
PLP1	-1.63026	9.96625	-3.35937	0.00256552	0.0304435	-3.0155	DEG	NEGLFC
SMIM5	-1.63018	2.54493	-3.53219	0.00133638	0.021027	-3.20805	DEG	NEGLFC
STK31	-1.62796	3.44018	-5.44555	1.45685e-05	0.001917	-4.33511	DEG	NEGLFC
ATP5PD	-1.62674	4.50878	-4.58558	8.34078e-05	0.00440969	-3.93439	DEG	NEGLFC
SEMA3B	-1.62617	6.47658	-3.5069	0.00140676	0.0217491	-3.19326	DEG	NEGLFC
HSPA2	-1.62593	4.5124	-3.4199	0.00188459	0.0253045	-3.10784	DEG	NEGLFC
LINC00467	-1.62263	3.70722	-7.19585	2.34332e-07	0.000293526	-5.16981	DEG	NEGLFC
MOBP	-1.62175	8.80989	-4.01111	0.000566081	0.0122932	-3.44737	DEG	NEGLFC
LINC02642	-1.6191	1.10341	-3.85308	0.000549073	0.0120864	-3.4556	DEG	NEGLFC
TRPV6	-1.61908	1.73998	-2.95481	0.00668682	0.0543388	-2.71205	NOTDEG	NEGLFC
DDT	-1.61749	3.01208	-4.44539	0.000109131	0.00505684	-3.86934	DEG	NEGLFC
AC009163.1	-1.61518	0.741739	-3.47865	0.00160923	0.0232881	-3.15423	DEG	NEGLFC
NCBP2AS2	-1.61028	2.07508	-3.85296	0.000550032	0.0120925	-3.45513	DEG	NEGLFC
AL442071.2	-1.61003	1.37663	-2.65327	0.0127482	0.0802493	-2.49073	NOTDEG	NEGLFC
TPPP3	-1.60325	2.98374	-4.64032	8.37974e-05	0.00441547	-3.93327	DEG	NEGLFC
NDUFB3	-1.60174	3.5123	-4.98606	4.85751e-05	0.00329606	-4.06238	DEG	NEGLFC
TRAPPC2B	-1.59772	0.990279	-3.55844	0.00122815	0.0199605	-3.23226	DEG	NEGLFC
LINC01299	-1.59257	3.76306	-3.29079	0.00256425	0.0304435	-3.01565	DEG	NEGLFC
ASPA	-1.59156	7.23844	-3.2013	0.0036315	0.0376371	-2.90851	DEG	NEGLFC
NME1	-1.58782	3.63715	-4.14862	0.000264382	0.0081395	-3.64791	DEG	NEGLFC
RAMP3	-1.58129	1.72172	-4.64333	0.000109119	0.00505684	-3.86937	DEG	NEGLFC
ATP5MC1	-1.57997	4.22183	-3.71564	0.000799723	0.015325	-3.35289	DEG	NEGLFC
CHTF18	-1.57592	3.19288	-3.21151	0.00307154	0.0342087	-2.96049	DEG	NEGLFC
GNG8	-1.57414	0.76542	-3.21535	0.00304097	0.0339533	-2.96357	DEG	NEGLFC
AC008676.1	-1.57114	0.941641	-3.21325	0.00337114	0.0361401	-2.9317	DEG	NEGLFC
PEX5L-AS2	-1.569	0.0141585	-2.65449	0.013011	0.0813365	-2.48347	NOTDEG	NEGLFC
CYB5R2	-1.56697	2.54484	-3.60429	0.00108217	0.0183608	-3.26824	DEG	NEGLFC
COX6A1	-1.56512	4.74823	-4.38883	0.000126425	0.00542776	-3.83332	DEG	NEGLFC
APOC2	-1.5629	0.654026	-2.78806	0.00910076	0.0653989	-2.60825	NOTDEG	NEGLFC
PLEKHH1	-1.5604	8.87014	-4.1037	0.000401365	0.0102001	-3.53918	DEG	NEGLFC
TMEM63A	-1.5594	7.18058	-3.21145	0.00348461	0.036758	-2.9214	DEG	NEGLFC
AC110285.2	-1.55315	4.14659	-3.43212	0.0019676	0.0260063	-3.09508	DEG	NEGLFC
TRIM59	-1.55092	5.98852	-4.50574	0.000159967	0.00615075	-3.77506	DEG	NEGLFC
NT5C	-1.54633	2.38124	-3.83066	0.000583512	0.0125282	-3.43916	DEG	NEGLFC
NIPAL4	-1.54409	2.6427	-3.13083	0.0040128	0.0402503	-2.87715	DEG	NEGLFC
LDB3	-1.54298	6.94066	-3.10707	0.00447884	0.0426835	-2.84231	DEG	NEGLFC
NDUFB9	-1.54235	4.41549	-6.1314	9.01479e-07	0.000573612	-4.91201	DEG	NEGLFC
AC021054.1	-1.5419	2.2072	-4.00271	0.000447936	0.0108534	-3.5101	DEG	NEGLFC
PCDH9-AS4	-1.54073	1.19781	-2.81728	0.009272	0.0660416	-2.60186	NOTDEG	NEGLFC
TMEM256	-1.53797	2.16101	-5.57458	2.86054e-05	0.00252524	-4.18429	DEG	NEGLFC
GADD45GIP1	-1.53722	3.14414	-3.21796	0.00302165	0.0338013	-2.96553	DEG	NEGLFC
ITGA2	-1.53503	6.41655	-3.56259	0.00146825	0.0221601	-3.18089	DEG	NEGLFC
PLEKHG4	-1.534	1.01376	-3.24541	0.00331564	0.0358267	-2.93685	DEG	NEGLFC
ZFYVE16	-1.53279	8.43511	-6.92953	5.03661e-07	0.000389002	-5.02491	DEG	NEGLFC
ORMDL2	-1.53036	1.10086	-3.41704	0.00178837	0.0246651	-3.1233	DEG	NEGLFC
TGFBR3L	-1.52994	3.04976	-2.78609	0.00908943	0.0653933	-2.60867	NOTDEG	NEGLFC
GATD3B	-1.52678	2.84456	-4.46552	0.000100452	0.00484898	-3.8895	DEG	NEGLFC
GLYCTK	-1.52613	1.6545	-2.89465	0.00689414	0.0550416	-2.70191	NOTDEG	NEGLFC
PLPP2	-1.51924	4.58847	-3.79602	0.000717055	0.0142481	-3.38297	DEG	NEGLFC
LINC01877	-1.5155	5.07162	-3.88444	0.000546806	0.0120814	-3.45671	DEG	NEGLFC
NDUFB7	-1.51438	4.52897	-5.08214	2.11331e-05	0.00239999	-4.25257	DEG	NEGLFC
RAB7B	-1.5126	1.63928	-4.29587	0.000234212	0.00756462	-3.67893	DEG	NEGLFC
KRT5	-1.51015	-0.191301	-3.45947	0.00180923	0.0247797	-3.11988	DEG	NEGLFC
C16orf86	-1.50841	1.33276	-3.2885	0.00252276	0.0301779	-3.0206	DEG	NEGLFC
HSFY2	-1.50557	1.0244	-2.17821	0.0401922	0.160138	-2.05177	NOTDEG	NEGLFC
TRIP6	-1.50267	2.14979	-3.50766	0.00143233	0.0220048	-3.18806	DEG	NEGLFC
SNCG	-1.50046	4.35685	-2.29914	0.028469	0.130644	-2.19076	NOTDEG	NEGLFC
MBP	-1.5002	10.0619	-4.12707	0.000362877	0.00975136	-3.56571	DEG	NEGLFC
PEX5L-AS1	-1.50017	0.122896	-2.64331	0.0137969	0.0846592	-2.46251	NOTDEG	NEGLFC
CFTR	-1.49805	3.60027	-3.92347	0.000481933	0.0112943	-3.4906	DEG	NEGLFC
AC005523.2	-1.49722	0.0286613	-2.66253	0.0121846	0.0778247	-2.50675	NOTDEG	NEGLFC
ZNF593	-1.49602	1.42205	-2.71643	0.0112157	0.0742002	-2.53591	NOTDEG	NEGLFC
AL139294.1	-1.49517	2.27973	-2.59455	0.0144916	0.0871179	-2.44484	NOTDEG	NEGLFC
TF	-1.49389	8.96547	-3.20186	0.00351363	0.0368672	-2.91882	DEG	NEGLFC
SLC16A8	-1.49217	0.923226	-2.9319	0.00628004	0.0522034	-2.73279	NOTDEG	NEGLFC
C12orf56	-1.49214	1.19494	-3.50593	0.00157918	0.0231093	-3.15972	DEG	NEGLFC
LANCL1-AS1	-1.49209	2.08771	-2.50583	0.018862	0.102341	-2.34825	NOTDEG	NEGLFC
RPL30	-1.4913	4.49098	-3.06409	0.00449263	0.0427771	-2.84133	DEG	NEGLFC
IMP3	-1.48862	2.80776	-3.82357	0.000653405	0.0134031	-3.40842	DEG	NEGLFC
IFNA6	-1.48829	-0.0852887	-2.97813	0.00579311	0.0499315	-2.75927	DEG	NEGLFC
CAPN9	-1.48581	1.5267	-2.87743	0.00743208	0.0578543	-2.67684	NOTDEG	NEGLFC
POLR2L	-1.48575	3.15516	-3.72648	0.000784602	0.0151168	-3.35817	DEG	NEGLFC
CAPN3	-1.4854	6.88692	-3.19005	0.00324768	0.035372	-2.94327	DEG	NEGLFC
ELOVL1	-1.48362	4.37472	-4.05577	0.000318272	0.00910401	-3.59995	DEG	NEGLFC
P2RY12	-1.48117	3.70939	-3.90736	0.000472266	0.0111709	-3.49601	DEG	NEGLFC
OCLN	-1.47928	4.03075	-4.23068	0.000198708	0.00686242	-3.72065	DEG	NEGLFC
TMEM141	-1.47805	2.32442	-3.13902	0.00370626	0.0382557	-2.90214	DEG	NEGLFC
TCF7	-1.47778	0.582986	-2.58786	0.0146117	0.0875422	-2.44186	NOTDEG	NEGLFC
AL591115.1	-1.47752	2.19651	-2.96488	0.0061725	0.0518431	-2.73847	NOTDEG	NEGLFC
RPS12	-1.4769	3.58423	-1.99214	0.0552259	0.194264	-1.91709	NOTDEG	NEGLFC
B3GNT10	-1.47524	0.911185	-4.01828	0.00035461	0.00968202	-3.57175	DEG	NEGLFC
RAB6C	-1.47368	0.624338	-2.94492	0.00636364	0.0526274	-2.72843	NOTDEG	NEGLFC
ITGB2-AS1	-1.47346	0.546921	-2.44504	0.0213463	0.11065	-2.3018	NOTDEG	NEGLFC
SAPCD1	-1.472	0.882921	-2.97365	0.00565331	0.0493006	-2.76724	DEG	NEGLFC
TUBA4A	-1.4705	5.35287	-2.5588	0.0156813	0.0915722	-2.41625	NOTDEG	NEGLFC
ADARB2-AS1	-1.46906	1.13365	-2.37161	0.024104	0.118874	-2.25547	NOTDEG	NEGLFC
CTRL	-1.46756	1.18094	-2.51901	0.0172299	0.0969098	-2.38176	NOTDEG	NEGLFC
PRR22	-1.4675	1.34992	-3.18225	0.00375942	0.0386696	-2.89767	DEG	NEGLFC
ARF5	-1.46592	2.00701	-2.95448	0.00601025	0.0510354	-2.74722	NOTDEG	NEGLFC
SCG3	-1.46234	6.03922	-3.04241	0.00474833	0.0442121	-2.82363	DEG	NEGLFC
ANLN	-1.46226	7.2565	-3.2703	0.00290592	0.0329565	-2.97752	DEG	NEGLFC
PRR18	-1.46064	4.6525	-3.5699	0.00121645	0.0199059	-3.23499	DEG	NEGLFC
AC010974.2	-1.45884	0.784334	-2.25491	0.0319619	0.140224	-2.14489	NOTDEG	NEGLFC
AL513548.1	-1.45756	2.53497	-3.44	0.00180457	0.024754	-3.12064	DEG	NEGLFC
COL4A5	-1.45592	7.72804	-3.69371	0.00121695	0.0199059	-3.23488	DEG	NEGLFC
MRPL55	-1.45425	3.62521	-5.52562	5.52881e-06	0.00116921	-4.54365	DEG	NEGLFC
LINC00609	-1.45003	7.76437	-2.85983	0.0086295	0.0634086	-2.62639	NOTDEG	NEGLFC
MAP6D1	-1.44793	5.27268	-5.31606	1.49464e-05	0.00192397	-4.32948	DEG	NEGLFC
AC061958.1	-1.44755	2.52519	-2.03272	0.050868	0.18445	-1.95259	NOTDEG	NEGLFC
AC000065.1	-1.44501	0.887397	-3.40916	0.00192546	0.0256017	-3.1015	DEG	NEGLFC
ENDOG	-1.44434	2.92849	-4.73888	0.000101544	0.00488841	-3.88687	DEG	NEGLFC
HYI	-1.44016	3.22911	-3.85142	0.000629158	0.0131178	-3.41872	DEG	NEGLFC
COX6B1	-1.43876	4.7885	-3.10261	0.00407037	0.0405076	-2.87266	DEG	NEGLFC
LINC00706	-1.4377	1.73331	-2.22935	0.0334678	0.14357	-2.12643	NOTDEG	NEGLFC
SLC13A5	-1.43734	1.35093	-2.83677	0.00888523	0.0644497	-2.61644	NOTDEG	NEGLFC
POLR2G	-1.43316	3.4365	-5.08746	2.05899e-05	0.00237506	-4.2584	DEG	NEGLFC
HSFY1	-1.43052	0.482229	-1.80317	0.0833821	0.249332	-1.73139	NOTDEG	NEGLFC
MAP3K2-DT	-1.42876	1.72251	-4.8078	4.25491e-05	0.00308507	-4.09318	DEG	NEGLFC
LINC02447	-1.42682	1.232	-3.25347	0.00284614	0.0325249	-2.98388	DEG	NEGLFC
RPS25	-1.42597	4.76455	-4.09205	0.000282652	0.00836837	-3.6307	DEG	NEGLFC
SEMA3B-AS1	-1.42559	-0.283991	-2.87247	0.00728619	0.0570218	-2.68347	NOTDEG	NEGLFC
PTPRH	-1.42506	2.08227	-2.95008	0.0061852	0.0518626	-2.7378	NOTDEG	NEGLFC
AC009163.7	-1.42422	1.33695	-3.74478	0.000760926	0.0148051	-3.36663	DEG	NEGLFC
ITM2A	-1.42351	2.82524	-4.33521	0.000183152	0.00653633	-3.74119	DEG	NEGLFC
NDUFS5	-1.42342	5.1509	-4.26216	0.000199432	0.00686294	-3.71973	DEG	NEGLFC
DBNDD2	-1.4233	5.10504	-3.69087	0.000946164	0.0168921	-3.30606	DEG	NEGLFC
RHOG	-1.42169	3.29253	-4.9686	5.83461e-05	0.00360589	-4.0194	DEG	NEGLFC
AC025180.1	-1.4202	2.07025	-2.95917	0.00603393	0.0511293	-2.74593	NOTDEG	NEGLFC
AL033523.1	-1.41941	6.55574	-2.02276	0.0536789	0.191093	-1.92942	NOTDEG	NEGLFC
DSCC1	-1.41882	2.37607	-4.52972	0.000127621	0.00543444	-3.831	DEG	NEGLFC
SNX22	-1.41689	3.84651	-4.7099	4.92489e-05	0.00329808	-4.05916	DEG	NEGLFC
CENPU	-1.41611	0.832173	-3.43645	0.00173757	0.0242849	-3.13177	DEG	NEGLFC
OPLAH	-1.41307	2.21879	-3.12185	0.00387392	0.0394137	-2.88825	DEG	NEGLFC
NME2	-1.41253	4.38267	-3.65963	0.000932984	0.016843	-3.30999	DEG	NEGLFC
TUBA1A	-1.40446	7.4261	-4.16211	0.000232331	0.0075325	-3.68099	DEG	NEGLFC
TMEM246-AS1	-1.40445	2.02807	-3.05653	0.00536415	0.0476682	-2.78431	DEG	NEGLFC
TMC6	-1.40423	5.28651	-3.28748	0.00263066	0.0309477	-3.00789	DEG	NEGLFC
ZNRD2	-1.40133	1.80214	-3.0589	0.00459491	0.0434338	-2.83414	DEG	NEGLFC
ADSSL1	-1.39847	1.99814	-4.2269	0.00020921	0.00705202	-3.70763	DEG	NEGLFC
ZDHHC9	-1.39272	6.28669	-5.39726	2.39934e-05	0.00244784	-4.22407	DEG	NEGLFC
NDUFA2	-1.39249	3.77308	-4.0913	0.000283799	0.00838837	-3.62966	DEG	NEGLFC
KLK6	-1.3922	4.33616	-3.68452	0.00108992	0.0184745	-3.26622	DEG	NEGLFC
ROGDI	-1.39094	5.72201	-5.16783	1.32742e-05	0.00190251	-4.35553	DEG	NEGLFC
RPL12	-1.389	4.13368	-3.00621	0.0052061	0.046844	-2.794	DEG	NEGLFC
AP000477.3	-1.38892	2.51051	-2.68154	0.011829	0.0766342	-2.5172	NOTDEG	NEGLFC
DNAH17	-1.38786	4.37293	-4.29369	0.000183241	0.00653633	-3.74107	DEG	NEGLFC
TMEM208	-1.38635	2.3256	-4.21835	0.000237031	0.00761415	-3.67588	DEG	NEGLFC
PLXNB3	-1.38612	1.98918	-2.61198	0.0141246	0.0858399	-2.45408	NOTDEG	NEGLFC
MRPL54	-1.38583	2.19805	-3.48406	0.0015004	0.0224661	-3.17461	DEG	NEGLFC
TMEM249	-1.38287	1.36048	-2.31759	0.0284457	0.130604	-2.19108	NOTDEG	NEGLFC
TMEM258	-1.38267	4.44261	-8.28579	4.06135e-08	0.000103065	-5.48816	DEG	NEGLFC
IL3RA	-1.38242	3.39188	-4.30795	0.000197101	0.00685185	-3.7227	DEG	NEGLFC
ENO4	-1.38091	3.17065	-3.75625	0.000837675	0.0157823	-3.34004	DEG	NEGLFC
PAQR6	-1.38075	4.39816	-4.88374	2.9964e-05	0.00252524	-4.17374	DEG	NEGLFC
EDF1	-1.38039	4.9451	-4.55134	0.000146269	0.00587619	-3.79732	DEG	NEGLFC
TNRC6C-AS1	-1.37973	4.10106	-3.33529	0.00222071	0.027873	-3.05901	DEG	NEGLFC
AC244213.1	-1.37929	-0.405273	-2.5361	0.0165848	0.094687	-2.39579	NOTDEG	NEGLFC
RNH1	-1.37878	5.26143	-5.91781	2.32881e-06	0.000896751	-4.72257	DEG	NEGLFC
LCA5L	-1.37858	0.86448	-2.9302	0.00630689	0.0523531	-2.73138	NOTDEG	NEGLFC
C4orf48	-1.37855	4.8615	-3.52843	0.0013614	0.0212663	-3.20271	DEG	NEGLFC
UBB	-1.37633	6.03732	-2.8202	0.00852983	0.0629252	-2.63034	NOTDEG	NEGLFC
AL358472.5	-1.37387	1.73602	-3.27813	0.00275633	0.0319396	-2.99368	DEG	NEGLFC
NEFM	-1.37295	6.96395	-2.05682	0.0488799	0.18002	-1.96964	NOTDEG	NEGLFC
ALDH3B1	-1.37222	1.12442	-2.70658	0.0112997	0.0745369	-2.53329	NOTDEG	NEGLFC
MBOAT1	-1.37154	2.41938	-2.36672	0.0245666	0.120155	-2.24815	NOTDEG	NEGLFC
AC058791.1	-1.36454	0.388131	-3.40814	0.0022548	0.0281438	-3.05444	DEG	NEGLFC
AC098617.1	-1.36367	1.37208	-2.26168	0.0319237	0.140149	-2.14536	NOTDEG	NEGLFC
PHPT1	-1.36296	3.83127	-4.68145	5.34125e-05	0.00343775	-4.04017	DEG	NEGLFC
PI16	-1.36271	4.32716	-3.2918	0.00258801	0.030634	-3.01286	DEG	NEGLFC
TRPT1	-1.35922	2.40432	-4.09239	0.000282385	0.00836837	-3.63095	DEG	NEGLFC
AC090015.1	-1.35411	6.743	-3.09269	0.00516179	0.0465452	-2.79676	DEG	NEGLFC
PRNCR1	-1.35382	2.26583	-2.1064	0.0436252	0.167937	-2.01767	NOTDEG	NEGLFC
SEZ6L2	-1.35286	6.80229	-3.25959	0.00309459	0.0342934	-2.95818	DEG	NEGLFC
PRR26	-1.35198	0.708318	-2.57017	0.0162879	0.0935764	-2.4024	NOTDEG	NEGLFC
ERBB3	-1.34961	6.82268	-3.07107	0.00479234	0.0443854	-2.82067	DEG	NEGLFC
MTRNR2L12	-1.34742	4.83753	-2.28249	0.0310362	0.137465	-2.15661	NOTDEG	NEGLFC
GNLY	-1.34727	0.127126	-2.34652	0.0255185	0.122882	-2.23346	NOTDEG	NEGLFC
PET100	-1.34665	3.58915	-4.22524	0.00021097	0.00707109	-3.7055	DEG	NEGLFC
TYMSOS	-1.34537	4.49796	-3.52364	0.00160157	0.0232783	-3.15562	DEG	NEGLFC
PACSIN3	-1.34452	1.98422	-3.68462	0.000894854	0.0163709	-3.32165	DEG	NEGLFC
AC069209.2	-1.34382	0.74597	-2.40448	0.0229141	0.115737	-2.27486	NOTDEG	NEGLFC
POP7	-1.34033	2.57273	-3.64348	0.00134776	0.0211125	-3.20561	DEG	NEGLFC
MICOS13	-1.33819	4.01063	-4.18933	0.000228673	0.00743983	-3.68503	DEG	NEGLFC
ARHGAP11A	-1.33731	0.737228	-2.6888	0.0119281	0.0769663	-2.51426	NOTDEG	NEGLFC
SGMS1-AS1	-1.33683	2.5596	-3.66227	0.000938679	0.0168772	-3.30829	DEG	NEGLFC
C19orf18	-1.33665	3.52574	-4.49248	0.000148596	0.00589919	-3.7934	DEG	NEGLFC
REX1BD	-1.33602	4.67766	-5.1461	1.44602e-05	0.001917	-4.33676	DEG	NEGLFC
ELOB	-1.33428	4.93616	-3.11432	0.00394976	0.039843	-2.88215	DEG	NEGLFC
FP565260.6	-1.3329	1.89985	-3.67769	0.000886795	0.016334	-3.32418	DEG	NEGLFC
AC100800.1	-1.33259	0.270995	-2.47658	0.0202264	0.107222	-2.32212	NOTDEG	NEGLFC
TCEAL8	-1.33159	3.3295	-3.1144	0.00403588	0.0403679	-2.87534	DEG	NEGLFC
ABCA8	-1.32933	7.33346	-2.87263	0.00811229	0.061114	-2.64736	NOTDEG	NEGLFC
AC004982.1	-1.32898	2.03175	-2.81889	0.00832461	0.0620035	-2.63861	NOTDEG	NEGLFC
SLC25A5	-1.32872	3.91129	-3.20635	0.00316171	0.0348199	-2.95156	DEG	NEGLFC
TTC21B-AS1	-1.32781	-0.63407	-2.42923	0.0211209	0.109936	-2.30582	NOTDEG	NEGLFC
CDC42EP1	-1.32703	4.18578	-2.9692	0.00599631	0.0509709	-2.74798	NOTDEG	NEGLFC
IFI27L2	-1.32631	3.04244	-3.66636	0.000944661	0.0168823	-3.30651	DEG	NEGLFC
FAM71E1	-1.32434	0.560999	-3.32859	0.00229479	0.0284669	-3.04916	DEG	NEGLFC
LINC02511	-1.3226	2.44918	-2.31597	0.0276822	0.128662	-2.20176	NOTDEG	NEGLFC
GSN	-1.32203	7.50431	-3.60863	0.00125113	0.0202599	-3.22696	DEG	NEGLFC
TBC1D26	-1.32103	1.60092	-3.00325	0.00527171	0.0471837	-2.78994	DEG	NEGLFC
SH3TC2-DT	-1.321	5.11676	-3.0197	0.00585653	0.0503316	-2.75571	NOTDEG	NEGLFC
DECR2	-1.31955	2.08852	-3.76626	0.00075165	0.0146886	-3.37001	DEG	NEGLFC
NPIPA5	-1.31946	2.54894	-2.89335	0.00692066	0.0550893	-2.70064	NOTDEG	NEGLFC
OST4	-1.31898	2.69742	-3.28166	0.00255714	0.0304253	-3.0165	DEG	NEGLFC
AP001816.1	-1.31895	1.39759	-2.58134	0.0149077	0.0888063	-2.43461	NOTDEG	NEGLFC
KRT17	-1.318	0.680123	-2.20958	0.0346513	0.146979	-2.11241	NOTDEG	NEGLFC
P2RY13	-1.31779	0.726383	-2.39407	0.0228982	0.115689	-2.27513	NOTDEG	NEGLFC
CDK5RAP3	-1.31718	5.80398	-3.48197	0.00150392	0.0224688	-3.17393	DEG	NEGLFC
ADAMTS4	-1.31649	4.72378	-2.76064	0.010564	0.0712992	-2.5568	NOTDEG	NEGLFC
AGA	-1.31624	3.61217	-4.2553	0.000185504	0.00660381	-3.73798	DEG	NEGLFC
STKLD1	-1.31581	2.31859	-4.69092	5.85862e-05	0.00360589	-4.01843	DEG	NEGLFC
BCS1L	-1.31527	2.76118	-4.6496	5.84901e-05	0.00360589	-4.01882	DEG	NEGLFC
INTS13	-1.31475	4.87671	-6.19867	1.59456e-06	0.000807802	-4.799	DEG	NEGLFC
PSMB10	-1.31429	2.06407	-4.01014	0.000375328	0.00988964	-3.55685	DEG	NEGLFC
APEX1	-1.31371	4.35728	-5.29517	2.35379e-05	0.00244784	-4.22838	DEG	NEGLFC
PITRM1-AS1	-1.31301	0.158101	-2.90361	0.00757155	0.0585245	-2.6706	NOTDEG	NEGLFC
TUBB2A	-1.31214	6.2523	-2.29968	0.0287618	0.131343	-2.18674	NOTDEG	NEGLFC
AL139351.3	-1.31114	0.34351	-2.44688	0.0204468	0.107747	-2.31805	NOTDEG	NEGLFC
ROBO3	-1.3109	3.80143	-4.41641	0.000114031	0.00514718	-3.85862	DEG	NEGLFC
POLR2I	-1.31073	3.50461	-3.08617	0.00426347	0.0415183	-2.85798	DEG	NEGLFC
NRBP2	-1.30991	6.1342	-4.19582	0.00024082	0.00768031	-3.67183	DEG	NEGLFC
NFE2L3	-1.30907	1.25333	-3.86438	0.000624693	0.0130553	-3.42066	DEG	NEGLFC
RFXANK	-1.30797	2.19236	-3.49093	0.00146827	0.0221601	-3.18088	DEG	NEGLFC
EXOSC4	-1.30656	1.16264	-2.87172	0.00783895	0.0597925	-2.65893	NOTDEG	NEGLFC
AC099343.4	-1.30621	1.87527	-2.78887	0.00917261	0.065729	-2.60555	NOTDEG	NEGLFC
DNAJC22	-1.3058	2.96004	-3.76933	0.000724256	0.0143203	-3.38023	DEG	NEGLFC
CCT7	-1.30564	4.23316	-4.26541	0.000212697	0.00710217	-3.70344	DEG	NEGLFC
B4GALT7	-1.30524	2.39775	-3.38411	0.00200752	0.0263005	-3.08912	DEG	NEGLFC
RPS10	-1.30405	3.49788	-3.46478	0.00158432	0.0231093	-3.15878	DEG	NEGLFC
ATP5ME	-1.30293	5.453	-5.00864	2.13355e-05	0.00239999	-4.25044	DEG	NEGLFC
DBI	-1.30136	3.79512	-4.85354	3.63273e-05	0.00280593	-4.12968	DEG	NEGLFC
AC106886.3	-1.30087	-0.269134	-3.46355	0.00161118	0.0232881	-3.15387	DEG	NEGLFC
ATP5F1E	-1.30051	5.32217	-3.47712	0.00154906	0.0229491	-3.16533	DEG	NEGLFC
AL512328.1	-1.30039	0.86029	-2.15242	0.0392624	0.15795	-2.06143	NOTDEG	NEGLFC
DHRS9	-1.29688	0.45116	-2.48764	0.0194241	0.104282	-2.33729	NOTDEG	NEGLFC
MTRNR2L8	-1.29622	3.55012	-2.4185	0.0233735	0.117015	-2.26727	NOTDEG	NEGLFC
TMEM229A	-1.29537	1.47293	-2.50445	0.0177345	0.0986029	-2.37111	NOTDEG	NEGLFC
MATN1-AS1	-1.29354	1.67329	-2.70566	0.0117807	0.0765467	-2.51865	NOTDEG	NEGLFC
RNF125	-1.29331	4.80097	-3.64696	0.0011449	0.0191507	-3.25226	DEG	NEGLFC
AC009318.4	-1.29224	0.398298	-2.5859	0.0146356	0.0876559	-2.44127	NOTDEG	NEGLFC
ZEB2-AS1	-1.2914	1.51548	-3.62744	0.00103427	0.0178724	-3.28103	DEG	NEGLFC
AC116903.2	-1.28999	0.4793	-2.47072	0.0206397	0.108218	-2.31451	NOTDEG	NEGLFC
ENPP6	-1.28715	4.02276	-3.68189	0.00115415	0.0192258	-3.24997	DEG	NEGLFC
COX7A2	-1.28541	4.41716	-3.6034	0.00110896	0.0187436	-3.26132	DEG	NEGLFC
NDUFB2	-1.28506	5.11649	-5.5704	4.185e-06	0.00101839	-4.60198	DEG	NEGLFC
AC023509.6	-1.28359	2.67402	-3.40239	0.00224371	0.0280533	-3.05592	DEG	NEGLFC
CCND1	-1.28301	1.83995	-2.86683	0.00792756	0.0602075	-2.65514	NOTDEG	NEGLFC
AC068025.2	-1.28261	3.31735	-3.38032	0.00197441	0.0260769	-3.09405	DEG	NEGLFC
AC108721.2	-1.28251	6.11685	-2.6252	0.0149848	0.0891458	-2.43275	NOTDEG	NEGLFC
CHGB	-1.28064	4.85552	-2.19619	0.0358316	0.150085	-2.09883	NOTDEG	NEGLFC
FP671120.4	-1.27986	4.02538	-1.7827	0.0869082	0.256238	-1.71194	NOTDEG	NEGLFC
OMA1	-1.27974	3.97459	-3.85186	0.000656753	0.0134562	-3.40702	DEG	NEGLFC
MT3	-1.27897	6.06692	-3.08034	0.00430972	0.0417394	-2.85455	DEG	NEGLFC
NDUFB10	-1.27841	3.98843	-3.70045	0.000847389	0.0158787	-3.33683	DEG	NEGLFC
CNMD	-1.278	1.40816	-3.67539	0.000892365	0.0163591	-3.32243	DEG	NEGLFC
CLCA4	-1.2774	4.2195	-2.87028	0.00735893	0.0574106	-2.68015	NOTDEG	NEGLFC
COX7C	-1.27714	4.91779	-3.11303	0.00396281	0.0399066	-2.88111	DEG	NEGLFC
AC008119.1	-1.27708	0.687782	-3.32598	0.0033	0.0357311	-2.93832	DEG	NEGLFC
RPS27A	-1.27528	4.37244	-2.23672	0.0326365	0.141948	-2.13653	NOTDEG	NEGLFC
COX6C	-1.27472	5.34925	-4.29888	0.000158164	0.00610746	-3.77789	DEG	NEGLFC
CX3CR1	-1.27219	2.46758	-3.17168	0.00342066	0.036386	-2.92717	DEG	NEGLFC
SNRPB2	-1.2718	4.15811	-3.85265	0.000554673	0.0121047	-3.45286	DEG	NEGLFC
ARSD	-1.26991	2.29589	-3.69005	0.000886956	0.016334	-3.32413	DEG	NEGLFC
AC119673.2	-1.26932	4.22613	-1.19302	0.241914	0.470198	-1.17022	NOTDEG	NEGLFC
PCDH9-AS3	-1.26926	-0.0195343	-2.61473	0.0147564	0.0881714	-2.4383	NOTDEG	NEGLFC
MORC2-AS1	-1.26925	1.66001	-2.16965	0.0395433	0.158673	-2.05849	NOTDEG	NEGLFC
NEFL	-1.26777	7.29644	-1.88057	0.0702488	0.225302	-1.8103	NOTDEG	NEGLFC
APOD	-1.26509	5.69858	-3.17593	0.00358806	0.0373612	-2.91228	DEG	NEGLFC
ITGAX	-1.26433	2.93992	-3.53961	0.00130768	0.0207789	-3.21429	DEG	NEGLFC
SKOR1	-1.26356	0.974026	-2.4812	0.0187239	0.101956	-2.35098	NOTDEG	NEGLFC
AL049569.1	-1.26329	1.17647	-2.72414	0.0107602	0.0720483	-2.55039	NOTDEG	NEGLFC
GPAA1	-1.26276	4.50551	-4.0702	0.000311649	0.00901649	-3.60542	DEG	NEGLFC
NEFH	-1.26254	5.18167	-1.87039	0.0713376	0.227509	-1.80332	NOTDEG	NEGLFC
MIR17HG	-1.2621	1.81184	-3.31375	0.00246555	0.0297138	-3.02754	DEG	NEGLFC
MYCN	-1.25927	1.91027	-4.53289	8.15371e-05	0.00436273	-3.93984	DEG	NEGLFC
AC005920.1	-1.25918	0.931524	-2.29644	0.0285701	0.130973	-2.18937	NOTDEG	NEGLFC
TJAP1	-1.25853	5.84152	-4.23331	0.000190236	0.00670506	-3.73164	DEG	NEGLFC
PIGO	-1.25787	2.35446	-4.14789	0.000273552	0.00832713	-3.63914	DEG	NEGLFC
DRAP1	-1.25656	3.93809	-3.74605	0.000779945	0.0150761	-3.35982	DEG	NEGLFC
PSME1	-1.25633	2.56673	-3.71387	0.000803566	0.0153655	-3.35156	DEG	NEGLFC
NDUFA3	-1.25564	4.68316	-3.94053	0.000488054	0.0113427	-3.48723	DEG	NEGLFC
PLEKHG3	-1.25484	6.39281	-2.94727	0.00671755	0.0544889	-2.71053	NOTDEG	NEGLFC
ZNF793-AS1	-1.25383	1.02716	-3.0675	0.00468967	0.0439384	-2.82761	DEG	NEGLFC
AC008443.5	-1.25363	1.37689	-2.93577	0.00622817	0.0520794	-2.73552	NOTDEG	NEGLFC
FSIP2	-1.25264	2.00959	-2.51256	0.0174929	0.0976875	-2.37618	NOTDEG	NEGLFC
SCAND1	-1.25193	3.57348	-3.32999	0.00252259	0.0301779	-3.02062	DEG	NEGLFC
AL355881.1	-1.24976	0.0346262	-2.09888	0.0446817	0.170547	-2.00764	NOTDEG	NEGLFC
LINC01608	-1.24869	8.01928	-2.53568	0.0180899	0.0997669	-2.36377	NOTDEG	NEGLFC
FP236383.3	-1.24812	4.5034	-2.03675	0.0528678	0.189496	-1.936	NOTDEG	NEGLFC
NIT1	-1.24803	3.43364	-7.67205	1.67777e-08	4.96731e-05	-5.64232	DEG	NEGLFC
AC024614.4	-1.24743	0.875227	-3.70314	0.00130049	0.0207378	-3.21587	DEG	NEGLFC
AL513128.3	-1.24742	1.09359	-2.78898	0.0101527	0.0695265	-2.57059	NOTDEG	NEGLFC
TSTA3	-1.2465	2.64381	-4.26624	0.00032775	0.00922688	-3.59232	DEG	NEGLFC
NDUFA1	-1.2459	4.31925	-3.6743	0.000941936	0.0168823	-3.30732	DEG	NEGLFC
TMSB10	-1.24584	5.97407	-2.4097	0.0220923	0.113	-2.28878	NOTDEG	NEGLFC
AL670729.3	-1.24579	1.04446	-2.34964	0.0270669	0.1272	-2.21055	NOTDEG	NEGLFC
AC010976.1	-1.24536	1.20648	-2.02147	0.0526886	0.188968	-1.93746	NOTDEG	NEGLFC
HSD17B8	-1.24519	0.428692	-3.49373	0.00156342	0.0230478	-3.16265	DEG	NEGLFC
NACAD	-1.24352	4.67823	-4.4301	0.000153444	0.00596452	-3.78543	DEG	NEGLFC
LINC01715	-1.23916	1.36135	-2.50237	0.0178212	0.0989185	-2.36931	NOTDEG	NEGLFC
AL359881.1	-1.23875	0.777338	-3.02633	0.0056391	0.0492251	-2.76806	DEG	NEGLFC
MAN2A2	-1.23862	6.33285	-6.42838	3.64857e-07	0.000350737	-5.08643	DEG	NEGLFC
HSPA5	-1.23861	5.03088	-2.6794	0.0118906	0.0768647	-2.51538	NOTDEG	NEGLFC
PFDN5	-1.23742	5.34436	-6.16571	7.66404e-07	0.000544576	-4.94373	DEG	NEGLFC
PSMC5	-1.23736	4.66728	-4.27158	0.000276264	0.00835296	-3.6366	DEG	NEGLFC
LINC00200	-1.23665	1.16434	-2.34198	0.0259968	0.124312	-2.22626	NOTDEG	NEGLFC
CBR1	-1.23517	5.31493	-3.2481	0.00319135	0.0351029	-2.94868	DEG	NEGLFC
ENOSF1	-1.23488	6.94069	-3.47594	0.00212897	0.0273655	-3.07162	DEG	NEGLFC
EBNA1BP2	-1.23247	3.76246	-4.09822	0.000292214	0.00856581	-3.62211	DEG	NEGLFC
AL512422.1	-1.23093	1.13422	-2.2734	0.0301773	0.135098	-2.16775	NOTDEG	NEGLFC
PADI2	-1.23074	5.9981	-3.30439	0.00263696	0.0309826	-3.00717	DEG	NEGLFC
SGK2	-1.22933	4.59197	-3.30704	0.00269719	0.0315009	-3.00029	DEG	NEGLFC
SSPO	-1.22907	3.31486	-3.40508	0.00205354	0.0267051	-3.08238	DEG	NEGLFC
AC092958.1	-1.22869	4.66255	-2.87209	0.00746296	0.0580438	-2.67545	NOTDEG	NEGLFC
USF1	-1.22818	3.36013	-4.41166	0.000123784	0.00540268	-3.83851	DEG	NEGLFC
AL354733.3	-1.22789	1.23906	-2.14437	0.0400092	0.159785	-2.05365	NOTDEG	NEGLFC
SHC4	-1.22777	5.23547	-2.88279	0.00710114	0.0560394	-2.69206	NOTDEG	NEGLFC
HBQ1	-1.22775	0.662354	-2.5827	0.015206	0.08998	-2.42743	NOTDEG	NEGLFC
TM7SF2	-1.22766	4.48847	-4.6417	5.98308e-05	0.00364861	-4.01348	DEG	NEGLFC
LINC02250	-1.22749	1.10052	-2.14935	0.040293	0.160337	-2.05073	NOTDEG	NEGLFC
AC018521.5	-1.22731	1.32746	-3.27429	0.00260704	0.0307718	-3.01063	DEG	NEGLFC
PRDX5	-1.2265	4.37646	-3.06278	0.00451517	0.0429147	-2.83973	DEG	NEGLFC
C22orf23	-1.22559	1.16626	-2.79108	0.00938247	0.0665615	-2.59779	NOTDEG	NEGLFC
SERTAD4-AS1	-1.2251	0.992986	-2.25395	0.0317386	0.139572	-2.14769	NOTDEG	NEGLFC
AC103691.1	-1.22495	1.32573	-2.14491	0.0399065	0.159627	-2.05472	NOTDEG	NEGLFC
AP000892.1	-1.22455	1.74666	-2.23995	0.0326803	0.141948	-2.13599	NOTDEG	NEGLFC
CLU	-1.22219	8.57461	-2.38678	0.0232834	0.116803	-2.26875	NOTDEG	NEGLFC
SPARCL1	-1.22179	9.13106	-2.13816	0.0404943	0.160927	-2.04867	NOTDEG	NEGLFC
AL354793.1	-1.22136	0.18541	-2.46822	0.0204135	0.107668	-2.31866	NOTDEG	NEGLFC
AL589787.2	-1.22053	2.00752	-2.00182	0.0543435	0.192456	-1.92409	NOTDEG	NEGLFC
RMRP	-1.21947	3.06736	-1.26991	0.218185	0.443853	-1.23137	NOTDEG	NEGLFC
LINC01185	-1.21827	1.07375	-3.45264	0.00165006	0.0235246	-3.14691	DEG	NEGLFC
APBB3	-1.21553	4.22687	-4.0327	0.000346824	0.00956922	-3.57755	DEG	NEGLFC
ALKBH2	-1.21432	2.21994	-3.63947	0.000984054	0.0173077	-3.29505	DEG	NEGLFC
CHCHD5	-1.21395	2.05582	-4.15289	0.00023841	0.00763085	-3.6744	DEG	NEGLFC
CDK3	-1.21382	2.85084	-2.73203	0.0102971	0.0701908	-2.56569	NOTDEG	NEGLFC
ATP5MPL	-1.21313	5.37774	-5.02363	3.11959e-05	0.00255375	-4.16456	DEG	NEGLFC
PRDX2	-1.21279	5.49539	-2.77931	0.00934166	0.0663903	-2.59929	NOTDEG	NEGLFC
MICALL1	-1.21046	3.99117	-3.83871	0.000738256	0.0145071	-3.37496	DEG	NEGLFC
PHLDB1	-1.20954	7.6381	-2.70227	0.0119228	0.0769663	-2.51442	NOTDEG	NEGLFC
AC010145.1	-1.20796	1.42748	-2.00694	0.0535447	0.190882	-1.9305	NOTDEG	NEGLFC
RILP	-1.20764	1.26427	-2.93958	0.00626553	0.0521805	-2.73355	NOTDEG	NEGLFC
LINC01909	-1.20678	2.41971	-3.5533	0.00136964	0.0213423	-3.20097	DEG	NEGLFC
AC079822.1	-1.20552	0.0770984	-1.8014	0.081375	0.246002	-1.74276	NOTDEG	NEGLFC
AC002463.1	-1.20496	1.93374	-2.60102	0.014485	0.0871179	-2.44501	NOTDEG	NEGLFC
PSENEN	-1.20477	1.89409	-2.51027	0.017599	0.0980951	-2.37395	NOTDEG	NEGLFC
AL078590.2	-1.20422	5.95845	-2.75053	0.011465	0.0751254	-2.5282	NOTDEG	NEGLFC
DALRD3	-1.20392	2.73008	-3.61331	0.00105609	0.0181086	-3.27514	DEG	NEGLFC
SEMA6A-AS2	-1.20275	2.06322	-2.96763	0.00617642	0.0518516	-2.73827	NOTDEG	NEGLFC
TRMT10A	-1.20107	3.54809	-4.77136	4.42345e-05	0.00314999	-4.08417	DEG	NEGLFC
ENPP2	-1.20076	8.46401	-2.63143	0.0144725	0.0871179	-2.44532	NOTDEG	NEGLFC
IFI44L	-1.20064	1.86288	-2.79156	0.00934252	0.0663903	-2.59926	NOTDEG	NEGLFC
RHBDL2	-1.20049	5.16439	-3.97404	0.00058663	0.0125435	-3.43772	DEG	NEGLFC
S1PR5	-1.19968	2.70499	-2.86624	0.00761048	0.0587028	-2.66888	NOTDEG	NEGLFC
C1orf122	-1.19898	4.98722	-5.74409	2.54606e-06	0.000896751	-4.70441	DEG	NEGLFC
UBXN1	-1.19874	3.54883	-4.79726	4.63163e-05	0.00321392	-4.07348	DEG	NEGLFC
STMN1	-1.19769	7.1591	-3.0318	0.00510533	0.0462946	-2.80031	DEG	NEGLFC
RHOU	-1.19665	6.20502	-2.83445	0.00865751	0.0635202	-2.62529	NOTDEG	NEGLFC
AC109492.1	-1.19654	1.2846	-2.15319	0.0401752	0.160124	-2.05194	NOTDEG	NEGLFC
EVI2B	-1.19621	3.83074	-2.91578	0.00654143	0.0534814	-2.71933	NOTDEG	NEGLFC
ZNF513	-1.19615	1.76303	-2.81986	0.00840005	0.0623562	-2.63555	NOTDEG	NEGLFC
DEGS2	-1.19609	1.97815	-2.95806	0.00588018	0.0504616	-2.75439	NOTDEG	NEGLFC
TYMS	-1.19435	2.40828	-2.37946	0.0237308	0.117962	-2.26146	NOTDEG	NEGLFC
PAQR5	-1.19412	0.439091	-2.59983	0.0147295	0.0880434	-2.43896	NOTDEG	NEGLFC
COL11A2	-1.1913	3.72857	-2.84535	0.00812009	0.0611339	-2.64704	NOTDEG	NEGLFC
NR1H4	-1.19054	0.333524	-2.17294	0.0378621	0.154927	-2.07634	NOTDEG	NEGLFC
AC087521.2	-1.19035	0.775167	-2.69911	0.0111569	0.0738971	-2.53774	NOTDEG	NEGLFC
ARSI	-1.18903	2.77599	-2.052	0.0486972	0.179658	-1.97123	NOTDEG	NEGLFC
CHCHD10	-1.18876	4.89336	-3.28976	0.00258847	0.030634	-3.0128	DEG	NEGLFC
MAGED2	-1.18804	4.6188	-4.39016	0.000148859	0.00589919	-3.79297	DEG	NEGLFC
AL590999.1	-1.18787	1.20247	-2.6324	0.0134158	0.0830958	-2.47254	NOTDEG	NEGLFC
MDS2	-1.18743	1.78499	-2.50394	0.0190201	0.102914	-2.34514	NOTDEG	NEGLFC
LINC01978	-1.18702	2.04959	-2.20479	0.0350733	0.148147	-2.10751	NOTDEG	NEGLFC
PPDPF	-1.18655	4.4401	-3.60547	0.0011122	0.0187805	-3.26049	DEG	NEGLFC
CCT6B	-1.18627	3.655	-4.68248	6.61484e-05	0.00387809	-3.98973	DEG	NEGLFC
LGI2	-1.18377	2.70377	-2.47915	0.0188809	0.102412	-2.34787	NOTDEG	NEGLFC
UGT8	-1.18218	7.53546	-2.66525	0.0132675	0.082667	-2.47651	NOTDEG	NEGLFC
ST3GAL5-AS1	-1.18172	2.3555	-2.33439	0.0266338	0.125931	-2.21684	NOTDEG	NEGLFC
FH	-1.18131	4.0661	-5.06321	2.45202e-05	0.00244784	-4.21917	DEG	NEGLFC
AL162511.1	-1.18062	4.61375	-2.33557	0.0263235	0.125231	-2.22141	NOTDEG	NEGLFC
PRKCA-AS1	-1.18059	0.178434	-1.85263	0.074808	0.234455	-1.78164	NOTDEG	NEGLFC
CRB2	-1.17972	4.03195	-3.43684	0.00169669	0.0239016	-3.13875	DEG	NEGLFC
SELENBP1	-1.17962	2.06696	-3.43986	0.00225765	0.0281438	-3.05406	DEG	NEGLFC
AC105339.6	-1.17879	0.621958	-2.465	0.0204364	0.107747	-2.31824	NOTDEG	NEGLFC
MRPL36	-1.17786	2.10832	-2.92134	0.00644869	0.0531329	-2.72405	NOTDEG	NEGLFC
MUS81	-1.17634	3.92645	-3.90808	0.000479971	0.0112632	-3.49169	DEG	NEGLFC
AL135978.2	-1.17495	1.69961	-2.78292	0.00950704	0.067177	-2.59326	NOTDEG	NEGLFC
GRHPR	-1.17431	4.79754	-6.46916	8.07456e-07	0.000551679	-4.93356	DEG	NEGLFC
AC005329.3	-1.17292	0.87626	-2.69289	0.0118081	0.0766342	-2.51783	NOTDEG	NEGLFC
HCG22	-1.17171	-0.14449	-2.04175	0.049764	0.182042	-1.96199	NOTDEG	NEGLFC
CYP2J2	-1.16959	5.08967	-3.42034	0.00188902	0.0253449	-3.10715	DEG	NEGLFC
SURF2	-1.16851	2.0957	-2.85201	0.00940815	0.0667171	-2.59686	NOTDEG	NEGLFC
AC004466.1	-1.16841	1.52079	-2.35305	0.0251432	0.121876	-2.23919	NOTDEG	NEGLFC
LINC01001	-1.16795	1.08623	-2.41595	0.0222392	0.113522	-2.28626	NOTDEG	NEGLFC
UQCR10	-1.16759	4.63336	-2.74288	0.0102584	0.070008	-2.56699	NOTDEG	NEGLFC
GACAT3	-1.16714	1.71978	-2.42321	0.0214744	0.110957	-2.29954	NOTDEG	NEGLFC
UROD	-1.16709	3.57113	-3.97745	0.000426552	0.0105828	-3.52309	DEG	NEGLFC
RPL41	-1.16681	5.58175	-2.70878	0.0108961	0.0726573	-2.54601	NOTDEG	NEGLFC
AURKAIP1	-1.16665	4.01437	-3.33938	0.00220063	0.0277151	-3.06173	DEG	NEGLFC
ALDOC	-1.1663	5.47673	-2.54112	0.0163432	0.093803	-2.40116	NOTDEG	NEGLFC
BEX5	-1.1662	4.38754	-1.8202	0.078754	0.241663	-1.75796	NOTDEG	NEGLFC
MRPL21	-1.16461	3.28241	-3.39771	0.00198923	0.0262012	-3.09184	DEG	NEGLFC
SMIM26	-1.1644	3.1057	-3.45815	0.00162928	0.0234228	-3.15061	DEG	NEGLFC
AC026471.2	-1.16347	0.997422	-3.18504	0.00341322	0.0363581	-2.92784	DEG	NEGLFC
CYC1	-1.16328	3.5628	-3.12398	0.00390519	0.0395131	-2.88572	DEG	NEGLFC
CRIPAK	-1.1625	4.15437	-4.00779	0.000447809	0.0108534	-3.51018	DEG	NEGLFC
C18orf54	-1.16159	3.25271	-3.11504	0.00412607	0.0407877	-2.86836	DEG	NEGLFC
BEST1	-1.16133	5.04302	-2.8323	0.00805011	0.0608182	-2.64996	NOTDEG	NEGLFC
IGFBP6	-1.16116	1.81931	-2.61077	0.0138375	0.0847869	-2.46145	NOTDEG	NEGLFC
C9orf116	-1.161	1.11396	-2.38675	0.0232853	0.116803	-2.26872	NOTDEG	NEGLFC
RTKN	-1.16075	5.01304	-3.18472	0.00335562	0.0360394	-2.93313	DEG	NEGLFC
AC079922.2	-1.16017	1.52152	-2.76448	0.00957048	0.0674108	-2.59097	NOTDEG	NEGLFC
AP001767.3	-1.16009	0.565258	-3.10751	0.00482951	0.044618	-2.81819	DEG	NEGLFC
AL035427.1	-1.15981	0.814238	-2.16735	0.0387423	0.156984	-2.06691	NOTDEG	NEGLFC
HSD11B1	-1.1598	3.16252	-2.91791	0.00657603	0.0536102	-2.71758	NOTDEG	NEGLFC
NDUFS6	-1.15924	4.51303	-5.52598	5.44273e-06	0.00116921	-4.54696	DEG	NEGLFC
ZFP69	-1.15921	1.57828	-2.7504	0.00984595	0.0685359	-2.58119	NOTDEG	NEGLFC
MYO15B	-1.15861	5.95951	-3.39594	0.00189148	0.0253587	-3.10676	DEG	NEGLFC
AC092338.3	-1.15845	1.16214	-2.05226	0.0486702	0.179634	-1.97147	NOTDEG	NEGLFC
LRRCC1	-1.15828	3.94586	-5.30648	1.17317e-05	0.00177149	-4.38251	DEG	NEGLFC
FAM53B-AS1	-1.15761	1.60942	-2.68198	0.0117047	0.0763426	-2.52092	NOTDEG	NEGLFC
LINC01798	-1.15684	0.985577	-2.7606	0.00993173	0.0688094	-2.5782	NOTDEG	NEGLFC
ZNF691	-1.15636	1.98101	-4.67424	9.81989e-05	0.00479759	-3.895	DEG	NEGLFC
A2M	-1.15609	3.58506	-3.27556	0.00271334	0.0316127	-2.99848	DEG	NEGLFC
WSB1	-1.15512	8.94231	-3.82995	0.000584657	0.0125282	-3.43863	DEG	NEGLFC
TIMM17B	-1.15471	2.34573	-2.84035	0.0083488	0.0620795	-2.63763	NOTDEG	NEGLFC
RNASEK	-1.15437	5.29933	-3.08867	0.00431633	0.0417394	-2.85407	DEG	NEGLFC
DAAM2	-1.15433	7.63324	-2.29633	0.0299258	0.134514	-2.17107	NOTDEG	NEGLFC
TBC1D3D	-1.1542	-0.311487	-1.31396	0.200094	0.420422	-1.28128	NOTDEG	NEGLFC
BIN2	-1.15377	2.11287	-3.48315	0.00157797	0.0231093	-3.15995	DEG	NEGLFC
COX7B	-1.1516	4.69885	-3.4418	0.00167428	0.0237924	-3.14265	DEG	NEGLFC
AL450998.2	-1.15153	3.42433	-4.61648	0.00013617	0.00563851	-3.81502	DEG	NEGLFC
ZNF676	-1.15126	3.40237	-2.48958	0.0191465	0.103317	-2.34267	NOTDEG	NEGLFC
MRPL40	-1.15054	1.99051	-2.55198	0.0162543	0.0935533	-2.40316	NOTDEG	NEGLFC
LINC02427	-1.14936	3.75209	-4.01957	0.000464939	0.0110417	-3.50018	DEG	NEGLFC
PCDH9-AS1	-1.14739	0.529324	-1.85601	0.0731363	0.231338	-1.79198	NOTDEG	NEGLFC
TCEAL6	-1.14571	3.68	-2.09258	0.0454983	0.172358	-2.00002	NOTDEG	NEGLFC
PDZD11	-1.14569	2.28046	-2.64868	0.0128085	0.0805703	-2.48905	NOTDEG	NEGLFC
FEZ1	-1.14528	7.12606	-5.24048	1.94165e-05	0.00231487	-4.2715	DEG	NEGLFC
CIRBP	-1.14472	7.47242	-3.63951	0.000983716	0.0173077	-3.29514	DEG	NEGLFC
AC022146.2	-1.14367	2.71202	-2.14255	0.0405054	0.160934	-2.04856	NOTDEG	NEGLFC
C9orf139	-1.14336	0.811664	-2.86486	0.00836283	0.0621579	-2.63706	NOTDEG	NEGLFC
AP001830.1	-1.14283	0.823176	-2.85749	0.00760895	0.0587028	-2.66895	NOTDEG	NEGLFC
PUF60	-1.14277	4.73397	-5.37907	1.91855e-05	0.00230278	-4.27416	DEG	NEGLFC
BRS3	-1.14259	-1.14878	-2.34049	0.0271441	0.127361	-2.20944	NOTDEG	NEGLFC
RPL3	-1.14237	4.63363	-2.58806	0.0145607	0.0873546	-2.44312	NOTDEG	NEGLFC
TMEM265	-1.1419	3.00217	-3.59036	0.00115058	0.0191914	-3.25086	DEG	NEGLFC
LILRB4	-1.14152	0.881074	-2.36335	0.0245616	0.120155	-2.24823	NOTDEG	NEGLFC
AP003086.1	-1.14033	3.43722	-2.50984	0.0183323	0.10055	-2.35884	NOTDEG	NEGLFC
TKTL1	-1.13932	0.907046	-1.99949	0.0566239	0.197422	-1.9062	NOTDEG	NEGLFC
GALNT6	-1.13902	5.01626	-2.99361	0.00596882	0.0509026	-2.74949	NOTDEG	NEGLFC
LINC01221	-1.13873	-0.0447504	-2.1216	0.0425733	0.165514	-2.02787	NOTDEG	NEGLFC
QARS	-1.1384	3.72217	-5.35919	7.66681e-06	0.00141868	-4.47428	DEG	NEGLFC
AL133325.2	-1.1381	-0.0159198	-2.59096	0.0150894	0.0895585	-2.43023	NOTDEG	NEGLFC
C12orf57	-1.13788	3.22335	-2.94278	0.00625762	0.0521635	-2.73397	NOTDEG	NEGLFC
KNOP1	-1.13782	6.38965	-2.38811	0.0232126	0.116686	-2.26992	NOTDEG	NEGLFC
ETFB	-1.13703	4.06911	-4.96303	2.9787e-05	0.00252524	-4.17509	DEG	NEGLFC
AL513217.1	-1.13673	2.974	-3.17932	0.00333934	0.0359492	-2.93464	DEG	NEGLFC
FAM174C	-1.13636	2.71155	-4.54608	8.29196e-05	0.00440969	-3.9358	DEG	NEGLFC
AC093627.3	-1.1356	1.95606	-2.80706	0.00869279	0.0636516	-2.62391	NOTDEG	NEGLFC
TMEM173	-1.13465	0.657468	-2.05755	0.0484639	0.179364	-1.97328	NOTDEG	NEGLFC
CHADL	-1.13412	4.45307	-3.51793	0.0016348	0.0234522	-3.14962	DEG	NEGLFC
ADGRE5	-1.13403	3.5682	-2.60742	0.014611	0.0875422	-2.44188	NOTDEG	NEGLFC
RPS4X	-1.1317	3.89978	-2.36547	0.0244434	0.119882	-2.25009	NOTDEG	NEGLFC
LAYN	-1.13165	3.6389	-3.58561	0.00114813	0.0191686	-3.25146	DEG	NEGLFC
THNSL2	-1.12981	3.13489	-3.56495	0.00179526	0.0246834	-3.12217	DEG	NEGLFC
LINC02340	-1.12752	3.90967	-3.18439	0.00377806	0.0387715	-2.89612	DEG	NEGLFC
PCBP4	-1.12696	5.94579	-2.83218	0.00805248	0.0608182	-2.64986	NOTDEG	NEGLFC
SP7	-1.1261	-0.375785	-2.54906	0.0176195	0.0981474	-2.37352	NOTDEG	NEGLFC
DEPDC7	-1.12434	2.48495	-3.07318	0.00451189	0.0429065	-2.83996	DEG	NEGLFC
AC093019.2	-1.12423	0.343053	-2.17719	0.0373505	0.153774	-2.08191	NOTDEG	NEGLFC
NDUFA7	-1.12359	3.78098	-5.28651	1.33749e-05	0.00190251	-4.35388	DEG	NEGLFC
RPA3	-1.12213	2.44242	-3.28763	0.00254357	0.0303656	-3.01811	DEG	NEGLFC
CTDSP1	-1.12152	3.30513	-4.03936	0.000340001	0.00946673	-3.58275	DEG	NEGLFC
FP565260.1	-1.12039	2.25335	-2.31217	0.027578	0.128346	-2.20324	NOTDEG	NEGLFC
NID2	-1.12036	1.85697	-2.87416	0.00752926	0.0583357	-2.67248	NOTDEG	NEGLFC
PCDH9-AS2	-1.11994	3.96448	-2.22545	0.0337496	0.144395	-2.12305	NOTDEG	NEGLFC
ZC3H11B	-1.11976	0.589505	-2.03915	0.050825	0.18438	-1.95295	NOTDEG	NEGLFC
RBM42	-1.11889	3.25414	-4.42668	0.000142033	0.00580019	-3.8046	DEG	NEGLFC
AC126544.2	-1.11872	-0.093772	-1.56024	0.129313	0.326853	-1.51681	NOTDEG	NEGLFC
LRP2	-1.11817	6.90211	-2.02533	0.0527806	0.189222	-1.93671	NOTDEG	NEGLFC
AL732314.6	-1.11804	1.90325	-3.06837	0.00447521	0.0426719	-2.84256	DEG	NEGLFC
SVEP1	-1.11449	6.50745	-3.53395	0.00139959	0.0216759	-3.19474	DEG	NEGLFC
SFTPC	-1.11415	2.17044	-2.42765	0.0213839	0.110747	-2.30114	NOTDEG	NEGLFC
LDHB	-1.11415	6.31582	-2.9415	0.00642444	0.0529697	-2.72529	NOTDEG	NEGLFC
AL590617.2	-1.11387	1.04386	-1.979	0.0583689	0.200992	-1.89292	NOTDEG	NEGLFC
NOMO1	-1.11371	4.97865	-5.94874	3.09173e-06	0.00090759	-4.66463	DEG	NEGLFC
CZIB	-1.11222	4.23903	-5.10554	1.58705e-05	0.00202823	-4.31625	DEG	NEGLFC
GSTP1	-1.112	3.82397	-3.62335	0.00102911	0.0178004	-3.28245	DEG	NEGLFC
AC012313.5	-1.11176	0.958207	-2.35384	0.0251522	0.121876	-2.23906	NOTDEG	NEGLFC
RPS23	-1.11165	4.01718	-2.38092	0.0235972	0.117483	-2.26363	NOTDEG	NEGLFC
EID1	-1.11059	6.32505	-2.98985	0.00569464	0.049491	-2.76486	DEG	NEGLFC
NUDT14	-1.11005	2.87718	-2.8593	0.00756234	0.0585245	-2.67101	NOTDEG	NEGLFC
AP001021.3	-1.10899	1.42786	-2.21795	0.0344805	0.146534	-2.11441	NOTDEG	NEGLFC
RN7SL832P	-1.10845	1.32425	-2.64895	0.0126455	0.0797991	-2.4936	NOTDEG	NEGLFC
ZNF30-AS1	-1.10823	0.745597	-3.2905	0.00312123	0.0345025	-2.95554	DEG	NEGLFC
BCAS1	-1.10819	7.87676	-2.43788	0.0218481	0.112235	-2.293	NOTDEG	NEGLFC
SF3B5	-1.10672	2.79124	-2.90658	0.00707639	0.0559186	-2.69323	NOTDEG	NEGLFC
SPRY4-AS1	-1.10638	5.40774	-3.52932	0.0014357	0.0220167	-3.18738	DEG	NEGLFC
MRPS7	-1.10602	3.93986	-6.39389	1.81943e-06	0.000807802	-4.77251	DEG	NEGLFC
AC008957.2	-1.10397	1.16354	-2.07041	0.0484466	0.179364	-1.97343	NOTDEG	NEGLFC
CUTA	-1.10381	4.46194	-3.91503	0.000580776	0.0125216	-3.44044	DEG	NEGLFC
FAM221A	-1.10376	5.05953	-3.54902	0.00128696	0.0205959	-3.21887	DEG	NEGLFC
UQCR11	-1.10343	4.64884	-3.98702	0.00038107	0.00994575	-3.55286	DEG	NEGLFC
KCNH8	-1.10319	8.50691	-2.40148	0.0244937	0.120029	-2.2493	NOTDEG	NEGLFC
NCL	-1.10269	6.03003	-3.7741	0.000891541	0.0163591	-3.32269	DEG	NEGLFC
RPS15	-1.10175	5.14231	-2.52264	0.0169942	0.0962029	-2.38683	NOTDEG	NEGLFC
MRPL24	-1.10156	2.75052	-2.85059	0.0078238	0.0597919	-2.65958	NOTDEG	NEGLFC
ZNF669	-1.10099	1.68296	-3.17505	0.00349408	0.0368142	-2.92056	DEG	NEGLFC
CAT	-1.10094	4.81996	-5.07982	2.12637e-05	0.00239999	-4.25119	DEG	NEGLFC
DMBT1	-1.1	0.861844	-1.91382	0.0655797	0.215973	-1.84129	NOTDEG	NEGLFC
RB1-DT	-1.09907	0.280264	-2.93392	0.00708053	0.0559225	-2.69303	NOTDEG	NEGLFC
UQCRFS1	-1.09894	3.97985	-3.27128	0.00266932	0.0313402	-3.00346	DEG	NEGLFC
AC011379.2	-1.09846	1.86661	-2.34799	0.0260596	0.124413	-2.22532	NOTDEG	NEGLFC
FAM107B	-1.0983	7.65075	-2.52089	0.0187011	0.101873	-2.35144	NOTDEG	NEGLFC
SLC25A11	-1.09772	4.11968	-4.4449	0.000554397	0.0121047	-3.453	DEG	NEGLFC
AC011997.2	-1.09739	0.149701	-1.86736	0.0722031	0.229202	-1.79784	NOTDEG	NEGLFC
AL121908.1	-1.09662	0.976381	-2.38183	0.0235482	0.117305	-2.26442	NOTDEG	NEGLFC
PDE6B	-1.09638	5.09139	-3.63335	0.00100029	0.0174937	-3.29045	DEG	NEGLFC
RASAL3	-1.09603	0.914816	-2.27922	0.0302409	0.135349	-2.16692	NOTDEG	NEGLFC
KIZ-AS1	-1.09599	1.36676	-1.90868	0.0672341	0.219347	-1.83011	NOTDEG	NEGLFC
CHN2	-1.09533	1.76055	-2.48643	0.0186191	0.10163	-2.35307	NOTDEG	NEGLFC
ZNF572	-1.09521	0.803622	-2.37285	0.0244918	0.120029	-2.24932	NOTDEG	NEGLFC
TMEM144	-1.09508	8.87636	-2.49108	0.0201589	0.10696	-2.32338	NOTDEG	NEGLFC
LIPT1	-1.09498	2.04165	-3.67886	0.00088399	0.016334	-3.32506	DEG	NEGLFC
CHCHD2	-1.09401	5.28783	-3.54691	0.00137614	0.0214061	-3.19961	DEG	NEGLFC
PLXNB1	-1.0937	6.05924	-3.47616	0.00152749	0.0227066	-3.16941	DEG	NEGLFC
MDH1	-1.09363	6.77618	-2.56071	0.0155361	0.0910537	-2.41963	NOTDEG	NEGLFC
PRR13	-1.09355	3.9037	-3.42202	0.00210881	0.0272397	-3.07446	DEG	NEGLFC
AC009113.1	-1.09283	2.36165	-2.98438	0.0055677	0.0489384	-2.77221	DEG	NEGLFC
RPS7	-1.09242	4.49024	-3.02869	0.00491713	0.045141	-2.81241	DEG	NEGLFC
ATP6V1D	-1.0915	5.70972	-3.49643	0.00169152	0.0238857	-3.13965	DEG	NEGLFC
NDUFA8	-1.09134	3.91131	-2.92735	0.00636175	0.0526274	-2.72853	NOTDEG	NEGLFC
TSC22D4	-1.09098	5.20163	-3.98985	0.000396773	0.0101364	-3.54222	DEG	NEGLFC
AC007513.1	-1.08957	1.11099	-2.22458	0.0356312	0.149637	-2.10111	NOTDEG	NEGLFC
NDUFA11	-1.08936	4.87221	-3.93345	0.000528209	0.0118623	-3.46603	DEG	NEGLFC
AC026979.2	-1.08865	1.91454	-4.66959	5.8738e-05	0.00360589	-4.01782	DEG	NEGLFC
AC003659.1	-1.0882	2.36548	-2.38327	0.0239754	0.118503	-2.25752	NOTDEG	NEGLFC
AC008957.1	-1.08807	0.436848	-2.09163	0.0454427	0.172267	-2.00053	NOTDEG	NEGLFC
COX14	-1.08794	2.61195	-2.86175	0.007846	0.0597925	-2.65863	NOTDEG	NEGLFC
HAX1	-1.08698	3.82501	-5.74905	6.26556e-06	0.0012493	-4.51722	DEG	NEGLFC
DHX16	-1.08697	3.88164	-6.21589	1.13421e-06	0.00064994	-4.8668	DEG	NEGLFC
LSM3	-1.08602	3.15077	-3.51634	0.00138749	0.021545	-3.19724	DEG	NEGLFC
AC106881.1	-1.08537	2.55994	-3.78066	0.000674179	0.0137341	-3.39987	DEG	NEGLFC
HMSD	-1.08505	0.867706	-1.71832	0.0961721	0.271649	-1.6637	NOTDEG	NEGLFC
PKM	-1.0838	6.92665	-2.41923	0.0223163	0.113818	-2.28494	NOTDEG	NEGLFC
AC135507.1	-1.08353	2.52027	-2.42795	0.0211833	0.110094	-2.3047	NOTDEG	NEGLFC
AC006270.1	-1.08333	2.47333	-2.59293	0.0159575	0.0925162	-2.40989	NOTDEG	NEGLFC
RELL2	-1.08281	3.30447	-1.89625	0.0672903	0.219447	-1.82973	NOTDEG	NEGLFC
AC092939.1	-1.08199	3.46608	-3.04169	0.00571329	0.0495319	-2.7638	DEG	NEGLFC
WBP1	-1.08181	4.36215	-3.95742	0.000419455	0.0104832	-3.52753	DEG	NEGLFC
DLG1-AS1	-1.08039	0.41464	-1.8373	0.0762231	0.23705	-1.77303	NOTDEG	NEGLFC
MYH11	-1.0795	2.43734	-2.59002	0.0145135	0.0871635	-2.4443	NOTDEG	NEGLFC
SEPTIN7	-1.07921	9.5737	-3.24684	0.00331068	0.0357948	-2.93732	DEG	NEGLFC
LINC02343	-1.07747	1.78812	-2.23745	0.0328961	0.142332	-2.13335	NOTDEG	NEGLFC
AC073957.3	-1.07663	2.38339	-2.79024	0.0089301	0.064649	-2.61472	NOTDEG	NEGLFC
SLC45A3	-1.07621	3.98665	-2.32214	0.0269653	0.127025	-2.21202	NOTDEG	NEGLFC
RPL22L1	-1.07355	1.10539	-2.46419	0.0194797	0.10448	-2.33622	NOTDEG	NEGLFC
COL16A1	-1.07334	6.62013	-3.38148	0.00196543	0.025997	-3.09541	DEG	NEGLFC
AL591895.1	-1.07331	5.18173	-2.34161	0.025804	0.123683	-2.22915	NOTDEG	NEGLFC
ASMTL-AS1	-1.07329	3.87686	-2.84813	0.00838868	0.0623046	-2.63601	NOTDEG	NEGLFC
ZNF598	-1.07277	3.2117	-3.15637	0.00354731	0.0370756	-2.91584	DEG	NEGLFC
LINC00940	-1.072	0.928481	-2.54735	0.0164668	0.0941477	-2.3984	NOTDEG	NEGLFC
AL161430.1	-1.07011	0.358054	-1.77946	0.0851075	0.252691	-1.72179	NOTDEG	NEGLFC
UBE2S	-1.06956	3.35177	-3.59651	0.00116216	0.0192799	-3.24801	DEG	NEGLFC
RPL10	-1.06858	4.92378	-3.09544	0.00426266	0.0415183	-2.85804	DEG	NEGLFC
CSF3R	-1.0685	2.34657	-1.96834	0.0582877	0.200936	-1.89353	NOTDEG	NEGLFC
CEP85	-1.06848	5.20476	-5.1524	2.56024e-05	0.00244784	-4.20942	DEG	NEGLFC
MRPL47	-1.06834	3.53185	-4.0095	0.00039455	0.0101143	-3.5437	DEG	NEGLFC
SLC25A35	-1.06786	1.12419	-2.42524	0.02192	0.112486	-2.29175	NOTDEG	NEGLFC
RPL38	-1.0677	4.97647	-3.43479	0.00170585	0.0239358	-3.13717	DEG	NEGLFC
TIMM8A	-1.0673	1.11664	-2.17134	0.0383571	0.156207	-2.07102	NOTDEG	NEGLFC
AC009041.2	-1.06708	7.37341	-3.18122	0.00383085	0.0391549	-2.89176	DEG	NEGLFC
SRP14	-1.06541	5.35531	-2.30027	0.0283256	0.130255	-2.19275	NOTDEG	NEGLFC
TUBG1	-1.0639	2.63302	-3.33747	0.0026952	0.0314984	-3.00052	DEG	NEGLFC
CDKN1C	-1.06385	4.23463	-2.77186	0.0107965	0.0721826	-2.54922	NOTDEG	NEGLFC
AC240274.1	-1.0635	3.4481	-3.5931	0.00111789	0.0188407	-3.25904	DEG	NEGLFC
LIMA1	-1.06333	5.49999	-5.99341	6.32947e-06	0.0012493	-4.51507	DEG	NEGLFC
PPIA	-1.06306	6.69344	-2.59579	0.0142956	0.0864402	-2.44975	NOTDEG	NEGLFC
LINC00870	-1.0629	1.63837	-2.26566	0.0306108	0.136352	-2.1621	NOTDEG	NEGLFC
AC023590.1	-1.06247	2.44546	-1.89605	0.0674768	0.219776	-1.82849	NOTDEG	NEGLFC
RARRES2	-1.06136	0.872081	-2.16488	0.0383138	0.156102	-2.07148	NOTDEG	NEGLFC
EMC10	-1.06116	5.5834	-4.03753	0.000366201	0.00975292	-3.56331	DEG	NEGLFC
SEC11C	-1.06095	4.90511	-4.6145	7.36473e-05	0.0040131	-3.96418	DEG	NEGLFC
AL355388.2	-1.06013	0.00835448	-1.99622	0.0547576	0.193229	-1.92079	NOTDEG	NEGLFC
LINC00844	-1.06012	5.48346	-2.60197	0.0142172	0.0862552	-2.45173	NOTDEG	NEGLFC
ALKBH7	-1.05973	3.19596	-3.33428	0.00222669	0.0278948	-3.0582	DEG	NEGLFC
SNAPIN	-1.05946	2.6529	-3.38738	0.00193491	0.0256698	-3.10004	DEG	NEGLFC
ARHGAP33	-1.05772	4.82901	-3.50815	0.00143321	0.0220048	-3.18788	DEG	NEGLFC
AP000941.1	-1.05759	0.949202	-1.53571	0.135115	0.334831	-1.49423	NOTDEG	NEGLFC
COL7A1	-1.05727	4.06333	-2.00879	0.0545134	0.192865	-1.92273	NOTDEG	NEGLFC
AC092140.2	-1.05693	1.35193	-3.09985	0.00535121	0.0476008	-2.78509	DEG	NEGLFC
CRH	-1.05638	1.10638	-1.73497	0.0927789	0.265387	-1.68092	NOTDEG	NEGLFC
AL049869.2	-1.05621	0.460603	-1.9815	0.0570095	0.198261	-1.90324	NOTDEG	NEGLFC
ZNF90	-1.05613	1.86254	-2.22136	0.0347121	0.147134	-2.1117	NOTDEG	NEGLFC
HINT1	-1.05523	5.45904	-2.83861	0.0079253	0.0602075	-2.65524	NOTDEG	NEGLFC
ZNF45	-1.05489	2.90739	-3.86522	0.000542174	0.0120374	-3.45901	DEG	NEGLFC
CTSO	-1.05447	2.53074	-2.76169	0.00974674	0.0680319	-2.58469	NOTDEG	NEGLFC
AL354892.1	-1.0543	2.0393	-2.97011	0.00571753	0.0495445	-2.76356	DEG	NEGLFC
RPS24	-1.05414	5.22772	-3.02137	0.00500952	0.0457058	-2.80642	DEG	NEGLFC
PHKG2	-1.05337	3.91409	-3.31931	0.00243762	0.0295577	-3.03098	DEG	NEGLFC
MUSK	-1.05278	1.76295	-2.13018	0.0413355	0.162609	-2.04015	NOTDEG	NEGLFC
AL358944.1	-1.05264	1.88769	-1.69553	0.100612	0.279362	-1.6419	NOTDEG	NEGLFC
VRK2	-1.05178	7.18375	-2.22837	0.0357178	0.149787	-2.10013	NOTDEG	NEGLFC
RHOT2	-1.05133	5.68219	-2.62324	0.0133896	0.08302	-2.47324	NOTDEG	NEGLFC
IKBKG	-1.051	3.4525	-3.71545	0.00081415	0.015468	-3.34794	DEG	NEGLFC
TRBC2	-1.05091	0.515927	-2.0738	0.046778	0.175227	-1.9883	NOTDEG	NEGLFC
KANK4	-1.0509	2.5588	-2.56109	0.0155224	0.0910332	-2.41996	NOTDEG	NEGLFC
AC004158.1	-1.05081	6.47247	-5.51615	5.99749e-05	0.00364861	-4.01291	DEG	NEGLFC
AL022238.2	-1.0508	0.312531	-2.02507	0.0521518	0.187497	-1.94188	NOTDEG	NEGLFC
NPB	-1.05038	0.309082	-2.0318	0.0514407	0.18604	-1.94778	NOTDEG	NEGLFC
PSMC3	-1.05026	4.05304	-3.00731	0.00590675	0.0505332	-2.75291	NOTDEG	NEGLFC
AC008771.1	-1.05023	4.69493	-3.57553	0.00118366	0.0196144	-3.24279	DEG	NEGLFC
ATP5IF1	-1.04996	5.12515	-2.83368	0.00805888	0.0608206	-2.64959	NOTDEG	NEGLFC
GJA9	-1.04981	2.23432	-2.44821	0.020326	0.107608	-2.32028	NOTDEG	NEGLFC
LINC01170	-1.04888	7.08688	-2.49599	0.0203468	0.107608	-2.31989	NOTDEG	NEGLFC
FAM227B	-1.04855	4.57839	-3.34313	0.00224407	0.0280533	-3.05587	DEG	NEGLFC
LAMTOR2	-1.04848	3.14521	-2.74956	0.01007	0.0693218	-2.57342	NOTDEG	NEGLFC
EMC6	-1.0484	2.00987	-2.34771	0.0261222	0.124607	-2.22439	NOTDEG	NEGLFC
PARK7	-1.04818	5.13015	-5.36668	1.43636e-05	0.001917	-4.33823	DEG	NEGLFC
ATP5PO	-1.04771	4.66751	-3.81353	0.000672628	0.0137318	-3.4005	DEG	NEGLFC
C18orf21	-1.0477	2.95114	-4.14929	0.000246759	0.00775166	-3.6656	DEG	NEGLFC
ADAMTS14	-1.04686	4.40249	-1.98969	0.0555083	0.19491	-1.91488	NOTDEG	NEGLFC
TRAPPC5	-1.04646	4.23498	-3.12826	0.00398757	0.0400762	-2.87914	DEG	NEGLFC
ANAPC11	-1.04586	3.32728	-3.42285	0.00182975	0.0249836	-3.11656	DEG	NEGLFC
AGMO	-1.04571	3.95036	-2.63804	0.0130676	0.0815933	-2.48192	NOTDEG	NEGLFC
INPP1	-1.04517	6.23232	-4.37724	0.000158497	0.00610746	-3.77736	DEG	NEGLFC
MRPS24	-1.04475	2.79833	-2.81357	0.00857102	0.0631504	-2.62871	NOTDEG	NEGLFC
KRTCAP2	-1.04465	3.74311	-4.62067	6.35158e-05	0.00376713	-3.99935	DEG	NEGLFC
AC022034.1	-1.04423	1.11312	-2.22047	0.0357975	0.149978	-2.09922	NOTDEG	NEGLFC
FOXH1	-1.04368	-0.37733	-1.97638	0.0582605	0.20092	-1.89373	NOTDEG	NEGLFC
AP005717.2	-1.04363	1.15788	-2.18561	0.0373096	0.153739	-2.08236	NOTDEG	NEGLFC
CKB	-1.04259	8.00602	-2.84474	0.00875163	0.0639243	-2.62161	NOTDEG	NEGLFC
AC245297.2	-1.04244	1.81408	-2.49113	0.0184066	0.100836	-2.35734	NOTDEG	NEGLFC
PTN	-1.04218	6.79201	-3.49189	0.00159583	0.0232363	-3.15667	DEG	NEGLFC
SCRG1	-1.04205	3.98908	-3.59337	0.00113436	0.0190288	-3.25489	DEG	NEGLFC
IDH3G	-1.04163	4.20525	-3.66446	0.000976622	0.0172281	-3.29718	DEG	NEGLFC
TRIM45	-1.04039	1.87416	-3.91005	0.000635023	0.0131914	-3.4162	DEG	NEGLFC
AC127035.1	-1.04009	1.59077	-2.18841	0.0364377	0.151446	-2.09201	NOTDEG	NEGLFC
TGM6	-1.03979	0.048855	-1.78616	0.0846027	0.25157	-1.72458	NOTDEG	NEGLFC
CHST6	-1.03964	3.31708	-2.98255	0.00552783	0.0487563	-2.77455	DEG	NEGLFC
SNX17	-1.03925	4.00786	-3.90521	0.000596442	0.0126889	-3.43323	DEG	NEGLFC
LCAT	-1.03916	1.42947	-2.28899	0.029051	0.132212	-2.18279	NOTDEG	NEGLFC
SLC31A2	-1.03739	5.34882	-2.32991	0.0270291	0.12709	-2.2111	NOTDEG	NEGLFC
AL360091.3	-1.03533	2.80254	-3.60352	0.00168195	0.0238453	-3.14131	DEG	NEGLFC
TMEM259	-1.03512	6.28131	-3.45521	0.00161545	0.0233307	-3.1531	DEG	NEGLFC
ROMO1	-1.03447	2.69483	-2.54081	0.0171082	0.0965713	-2.38437	NOTDEG	NEGLFC
GLDN	-1.03407	7.36703	-2.93091	0.00757419	0.0585245	-2.67048	NOTDEG	NEGLFC
AC068193.1	-1.03374	1.59139	-2.38062	0.0239363	0.118375	-2.25815	NOTDEG	NEGLFC
ANTKMT	-1.03327	3.77088	-3.60612	0.00107683	0.0182875	-3.26964	DEG	NEGLFC
TIMM10	-1.03318	2.09987	-2.39378	0.0230701	0.116369	-2.27227	NOTDEG	NEGLFC
GPS2	-1.03268	4.79885	-4.33196	0.000146159	0.00587619	-3.79751	DEG	NEGLFC
AL022341.2	-1.03251	1.45381	-2.36968	0.0242102	0.119298	-2.25378	NOTDEG	NEGLFC
TEDC1	-1.03232	2.79373	-3.09132	0.00419007	0.041214	-2.86349	DEG	NEGLFC
TMEM225B	-1.03148	1.10041	-2.64308	0.0128254	0.0806478	-2.48858	NOTDEG	NEGLFC
PLCH2	-1.03147	4.59409	-2.77744	0.00955401	0.0674017	-2.59157	NOTDEG	NEGLFC
PFDN6	-1.03074	3.18505	-3.19223	0.00354811	0.0370756	-2.91577	DEG	NEGLFC
MAK16	-1.0307	2.56735	-2.64428	0.0130053	0.0813365	-2.48362	NOTDEG	NEGLFC
SIPA1	-1.03062	1.90303	-2.06112	0.047764	0.177841	-1.97946	NOTDEG	NEGLFC
MDP1	-1.02927	2.66446	-4.52538	8.32955e-05	0.00440969	-3.93471	DEG	NEGLFC
KLRC3	-1.02902	2.23333	-2.52117	0.0171755	0.096767	-2.38293	NOTDEG	NEGLFC
BTF3	-1.02869	4.27034	-3.05207	0.0046327	0.0436349	-2.83152	DEG	NEGLFC
AL162391.1	-1.02852	2.11164	-2.20339	0.0370767	0.15317	-2.08492	NOTDEG	NEGLFC
AC099343.3	-1.02804	1.71059	-2.52179	0.0177734	0.0986976	-2.37031	NOTDEG	NEGLFC
TMTC4	-1.02785	6.7079	-2.87661	0.0078855	0.0600163	-2.65693	NOTDEG	NEGLFC
HIST1H1C	-1.02783	1.08505	-1.91831	0.066798	0.218325	-1.83303	NOTDEG	NEGLFC
AIMP2	-1.02747	3.32891	-4.66906	6.07465e-05	0.00367041	-4.00989	DEG	NEGLFC
NBPF26	-1.02712	2.42944	-2.49037	0.0184944	0.10115	-2.35557	NOTDEG	NEGLFC
NDUFB4	-1.02622	4.35609	-3.17222	0.00345048	0.0364937	-2.92447	DEG	NEGLFC
LGI3	-1.02583	5.89738	-4.6977	0.000107723	0.00505245	-3.8725	DEG	NEGLFC
AC012085.2	-1.02463	0.922011	-1.93993	0.0638129	0.212359	-1.85348	NOTDEG	NEGLFC
MRPL51	-1.02439	3.03665	-2.25196	0.0316295	0.139214	-2.14906	NOTDEG	NEGLFC
ZFPL1	-1.02417	3.31981	-3.28269	0.00255026	0.030385	-3.01731	DEG	NEGLFC
HMGN1	-1.02411	5.91756	-4.77547	4.08381e-05	0.00303006	-4.10269	DEG	NEGLFC
SNRNP25	-1.02379	2.71551	-2.74035	0.0100906	0.0693688	-2.57271	NOTDEG	NEGLFC
SPPL2B	-1.02336	5.51764	-3.05098	0.00464568	0.0436876	-2.83063	DEG	NEGLFC
FMC1	-1.02335	2.4987	-3.17618	0.00340717	0.0363295	-2.9284	DEG	NEGLFC
LINC00972	-1.0224	0.27225	-1.67966	0.107086	0.290423	-1.61143	NOTDEG	NEGLFC
LINC01992	-1.02201	2.11013	-2.003	0.053988	0.191847	-1.92693	NOTDEG	NEGLFC
TLR10	-1.02174	0.977758	-2.30201	0.0286395	0.131202	-2.18841	NOTDEG	NEGLFC
HCG25	-1.02162	2.10353	-3.07657	0.00452137	0.0429304	-2.83929	DEG	NEGLFC
LDHA	-1.02144	4.62511	-1.71044	0.0972125	0.273576	-1.65852	NOTDEG	NEGLFC
HRAS	-1.02134	3.59482	-4.13603	0.000428854	0.0105977	-3.52166	DEG	NEGLFC
AC100830.1	-1.02132	0.996424	-2.51844	0.0172323	0.0969098	-2.38171	NOTDEG	NEGLFC
AL133244.2	-1.02089	2.13234	-2.43102	0.0210942	0.109888	-2.30629	NOTDEG	NEGLFC
MAP3K11	-1.02014	4.65125	-3.55224	0.00128181	0.0205692	-3.22002	DEG	NEGLFC
THBS2	-1.0199	4.20325	-2.5709	0.0156946	0.0916198	-2.41594	NOTDEG	NEGLFC
DSTN	-1.01843	6.48382	-2.54938	0.0164146	0.0939702	-2.39956	NOTDEG	NEGLFC
NDUFS3	-1.0184	4.20645	-4.40224	0.000150805	0.00593051	-3.78974	DEG	NEGLFC
RPL29	-1.01821	4.30342	-2.55693	0.0156757	0.0915695	-2.41638	NOTDEG	NEGLFC
AL160254.1	-1.01777	2.61524	-1.95339	0.0600392	0.204356	-1.88051	NOTDEG	NEGLFC
SRPRA	-1.01761	4.14789	-3.00607	0.00574766	0.0497328	-2.76184	DEG	NEGLFC
SCO2	-1.01725	1.11951	-1.61043	0.117446	0.307864	-1.56558	NOTDEG	NEGLFC
SLCO1A2	-1.01658	7.51702	-2.18703	0.0379456	0.155136	-2.07544	NOTDEG	NEGLFC
AL121987.1	-1.0162	1.18676	-2.48772	0.0184416	0.100892	-2.35663	NOTDEG	NEGLFC
AC092924.2	-1.01604	5.30645	-2.49784	0.0190599	0.10306	-2.34436	NOTDEG	NEGLFC
LINC01305	-1.01541	-0.59438	-2.07636	0.0479448	0.178328	-1.97786	NOTDEG	NEGLFC
AC100786.1	-1.01541	1.65754	-2.0559	0.0482963	0.178998	-1.97475	NOTDEG	NEGLFC
IPO13	-1.01495	5.46653	-3.73241	0.000763895	0.0148466	-3.36556	DEG	NEGLFC
MEIS1	-1.01476	5.99481	-3.00006	0.0061364	0.0516132	-2.7404	NOTDEG	NEGLFC
FIRRE	-1.01466	3.80515	-2.2213	0.0341191	0.14547	-2.11866	NOTDEG	NEGLFC
LPAR5	-1.01442	1.87603	-4.26651	0.000381027	0.00994575	-3.55289	DEG	NEGLFC
LINC01006	-1.01442	5.30354	-4.33824	0.000221458	0.00727168	-3.69319	DEG	NEGLFC
PFKFB1	-1.01437	1.03317	-2.02164	0.0519762	0.187073	-1.94333	NOTDEG	NEGLFC
COMMD3	-1.01405	3.80278	-5.02224	2.01514e-05	0.00233967	-4.26321	DEG	NEGLFC
ALKBH6	-1.01335	3.05745	-3.48453	0.00162973	0.0234228	-3.15053	DEG	NEGLFC
LTC4S	-1.01274	1.80431	-1.97445	0.0610515	0.206222	-1.87312	NOTDEG	NEGLFC
NDUFB1	-1.01267	5.05956	-5.80583	2.13433e-06	0.000842539	-4.74027	DEG	NEGLFC
IQCN	-1.01265	2.91093	-2.96996	0.00570631	0.0495198	-2.7642	DEG	NEGLFC
ETFBKMT	-1.01264	2.36369	-3.43149	0.001757	0.0244302	-3.1285	DEG	NEGLFC
IGFLR1	-1.01258	1.01975	-2.99782	0.00538537	0.0478089	-2.78303	DEG	NEGLFC
LARP6	-1.01234	5.55788	-4.14303	0.000342768	0.00950334	-3.58063	DEG	NEGLFC
TMC7	-1.01196	6.35323	-2.96897	0.00668257	0.0543388	-2.71226	NOTDEG	NEGLFC
ATP5F1D	-1.0119	5.32561	-2.64841	0.0129742	0.0813077	-2.48448	NOTDEG	NEGLFC
RBIS	-1.01185	3.70277	-4.23992	0.00018673	0.00663415	-3.73632	DEG	NEGLFC
SFR1	-1.01184	1.99193	-2.32187	0.0269947	0.127029	-2.21159	NOTDEG	NEGLFC
HES4	-1.01076	3.23957	-2.48794	0.0195237	0.104526	-2.33538	NOTDEG	NEGLFC
FRG1	-1.00941	4.85618	-9.8736	6.44222e-09	2.3406e-05	-5.80485	DEG	NEGLFC
CCDC112	-1.00924	5.34455	-8.83725	6.58804e-09	2.3406e-05	-5.8011	DEG	NEGLFC
RASGRP3	-1.00923	6.02375	-1.90055	0.0676363	0.220174	-1.82742	NOTDEG	NEGLFC
MRPL2	-1.00907	3.2506	-4.1084	0.000321848	0.00910401	-3.59705	DEG	NEGLFC
SMIM18	-1.0086	0.447725	-1.87014	0.0709328	0.226628	-1.80591	NOTDEG	NEGLFC
C21orf91	-1.00792	5.48169	-2.46016	0.0204109	0.107668	-2.31871	NOTDEG	NEGLFC
TMBIM1	-1.0079	3.22226	-2.81336	0.00847317	0.0626894	-2.63261	NOTDEG	NEGLFC
IFRD2	-1.00732	2.70159	-2.39505	0.0228468	0.115528	-2.27599	NOTDEG	NEGLFC
ABCA2	-1.00607	8.29443	-2.83633	0.00797016	0.0604019	-2.65333	NOTDEG	NEGLFC
TTYH2	-1.00531	6.77787	-2.16971	0.0394236	0.158336	-2.05974	NOTDEG	NEGLFC
SOHLH1	-1.00502	3.6813	-2.14251	0.0423119	0.164786	-2.03044	NOTDEG	NEGLFC
CFL2	-1.00469	4.85609	-3.00457	0.00536274	0.0476682	-2.7844	DEG	NEGLFC
COX5A	-1.00456	4.88858	-4.50647	9.72732e-05	0.0047866	-3.89729	DEG	NEGLFC
NDUFA13	-1.00426	5.81499	-3.37039	0.00220793	0.0277433	-3.06074	DEG	NEGLFC
AC139768.1	-1.00235	2.41909	-3.64924	0.00100272	0.0174937	-3.28976	DEG	NEGLFC
Z99127.1	-1.00219	0.662835	-1.91857	0.064288	0.213388	-1.85018	NOTDEG	NEGLFC
YWHAH	-1.00202	7.63455	-1.80667	0.0820529	0.24755	-1.7389	NOTDEG	NEGLFC
GPR37	-1.00191	6.1689	-2.12631	0.0433361	0.167233	-2.02046	NOTDEG	NEGLFC
NDUFAB1	-1.00155	4.36178	-4.39624	0.000124498	0.00541323	-3.8371	DEG	NEGLFC
AC110285.1	-1.00127	6.32417	-2.1145	0.0445002	0.170202	-2.00935	NOTDEG	NEGLFC
RPS3A	-1.00126	4.92653	-2.65752	0.0123327	0.07841	-2.50248	NOTDEG	NEGLFC
STON1	-1.00125	1.10661	-3.01123	0.0051402	0.0465158	-2.79811	DEG	NEGLFC
COPS7A	-1.00086	4.6285	-3.52839	0.00149506	0.022412	-3.17564	DEG	NEGLFC
LINC01268	-1.00066	0.972638	-2.19942	0.0354353	0.149129	-2.10335	NOTDEG	NEGLFC
EIF3G	-0.999968	3.90641	-2.5742	0.0150477	0.0893705	-2.43123	NOTDEG	NEGLFC
IK	-0.999741	4.85372	-3.64269	0.00100443	0.0174937	-3.28928	DEG	NEGLFC
FGFR2	-0.999356	7.99947	-2.69508	0.0122008	0.0778247	-2.50628	NOTDEG	NEGLFC
NCF1	-0.999252	0.482187	-1.66925	0.105137	0.287143	-1.62044	NOTDEG	NEGLFC
RCAN3	-0.998579	4.07864	-3.02564	0.00528157	0.0472178	-2.78934	DEG	NEGLFC
ATP6AP1	-0.997682	5.43558	-2.76175	0.010528	0.0711617	-2.55799	NOTDEG	NEGLFC
SALL1	-0.996903	4.07363	-2.9388	0.00656993	0.053585	-2.71789	NOTDEG	NEGLFC
LINC01098	-0.996816	3.92466	-1.61352	0.119224	0.310769	-1.55804	NOTDEG	NEGLFC
ATP1B1	-0.996746	8.66079	-2.50114	0.0178726	0.0991224	-2.36825	NOTDEG	NEGLFC
AC087071.2	-0.996653	0.45214	-1.94313	0.0623733	0.209254	-1.86363	NOTDEG	NEGLFC
S100A13	-0.996441	3.12448	-4.06468	0.000315597	0.00908632	-3.60215	DEG	NEGLFC
MCM7	-0.995588	3.41654	-2.91429	0.00656369	0.0535587	-2.71821	NOTDEG	NEGLFC
ANKRD65	-0.995089	3.0823	-3.40898	0.00186806	0.0251968	-3.11044	DEG	NEGLFC
IDH3B	-0.99392	3.93645	-3.93111	0.000469783	0.0111418	-3.49742	DEG	NEGLFC
AC003102.1	-0.993818	2.15488	-2.36338	0.0245597	0.120155	-2.24826	NOTDEG	NEGLFC
ASIC3	-0.993725	3.35233	-2.77175	0.0105227	0.0711617	-2.55816	NOTDEG	NEGLFC
SCN10A	-0.993483	0.237478	-1.66977	0.106856	0.289895	-1.61249	NOTDEG	NEGLFC
TMPRSS11A	-0.993394	2.64959	-1.5002	0.147415	0.353126	-1.44872	NOTDEG	NEGLFC
SH3BGRL3	-0.993282	3.29644	-2.41712	0.0219458	0.112486	-2.2913	NOTDEG	NEGLFC
POLR2K	-0.992764	2.97461	-2.66223	0.0122467	0.0780031	-2.50495	NOTDEG	NEGLFC
ACTB	-0.991465	7.83335	-2.16619	0.0381038	0.155488	-2.07374	NOTDEG	NEGLFC
DYNLRB1	-0.990833	4.88438	-2.37854	0.0238469	0.118131	-2.25959	NOTDEG	NEGLFC
KEL	-0.990608	3.79046	-1.96516	0.058411	0.201024	-1.8926	NOTDEG	NEGLFC
AP002370.2	-0.989291	3.03815	-2.4851	0.0203904	0.107668	-2.31909	NOTDEG	NEGLFC
MYH7B	-0.989078	3.89572	-2.72262	0.0105357	0.0711617	-2.55773	NOTDEG	NEGLFC
ATP6AP2	-0.988437	5.83473	-2.30512	0.0282243	0.130082	-2.19415	NOTDEG	NEGLFC
SBDS	-0.98823	5.0613	-3.40882	0.00207587	0.0269363	-3.07916	DEG	NEGLFC
LINC02821	-0.988122	3.77988	-2.1919	0.0360231	0.150462	-2.09667	NOTDEG	NEGLFC
RPL6	-0.987672	5.50612	-3.05385	0.00461167	0.0435291	-2.83298	DEG	NEGLFC
AASS	-0.987516	6.38266	-3.11591	0.00422909	0.0413915	-2.86055	DEG	NEGLFC
MCM5	-0.986909	1.48234	-2.41023	0.0222287	0.113501	-2.28644	NOTDEG	NEGLFC
SRD5A3-AS1	-0.985675	2.08749	-3.04786	0.00468279	0.0438971	-2.82808	DEG	NEGLFC
BOLA3	-0.984663	3.5602	-3.91717	0.000461932	0.0110417	-3.50191	DEG	NEGLFC
SMC4	-0.984196	4.10725	-3.45117	0.00185076	0.0250692	-3.11319	DEG	NEGLFC
AGER	-0.984161	0.746979	-1.47627	0.149958	0.356798	-1.43968	NOTDEG	NEGLFC
MAGEH1	-0.983457	3.89587	-2.77093	0.00971248	0.067915	-2.5859	NOTDEG	NEGLFC
RPLP1	-0.98314	4.67158	-1.94649	0.0609132	0.206069	-1.87412	NOTDEG	NEGLFC
AC084024.3	-0.982008	1.07475	-1.58278	0.127217	0.324045	-1.52517	NOTDEG	NEGLFC
LINC01637	-0.981145	1.22957	-2.1332	0.040931	0.161772	-2.04423	NOTDEG	NEGLFC
AC092650.1	-0.980848	3.50677	-3.73525	0.00107197	0.0182399	-3.27092	DEG	NEGLFC
AL355922.4	-0.980699	-0.0745852	-1.76699	0.0888203	0.258954	-1.70165	NOTDEG	NEGLFC
CDC37	-0.980513	5.81945	-3.89285	0.000617704	0.0130165	-3.42372	DEG	NEGLFC
ACTL6A	-0.978999	2.94184	-3.68942	0.000893465	0.0163624	-3.32209	DEG	NEGLFC
SLC26A6	-0.978945	2.74637	-2.29935	0.0284119	0.130551	-2.19155	NOTDEG	NEGLFC
VPS9D1-AS1	-0.977699	0.322546	-1.83562	0.077969	0.240288	-1.76259	NOTDEG	NEGLFC
SMIM30	-0.97762	1.79559	-2.02844	0.051781	0.18677	-1.94495	NOTDEG	NEGLFC
UFC1	-0.977547	3.43444	-4.1538	0.000244452	0.00772676	-3.668	DEG	NEGLFC
ATP5PB	-0.977477	4.95816	-3.41579	0.00188234	0.0252933	-3.1082	DEG	NEGLFC
WASHC3	-0.977142	5.58874	-4.62107	0.00010507	0.00499052	-3.87858	DEG	NEGLFC
AC098679.5	-0.976622	4.54222	-2.32994	0.027175	0.127406	-2.209	NOTDEG	NEGLFC
RPP21	-0.976389	2.96265	-4.21239	0.000210043	0.00706667	-3.70662	DEG	NEGLFC
SLC9B1	-0.976047	4.41142	-3.64809	0.00122751	0.0199605	-3.23241	DEG	NEGLFC
SHROOM1	-0.975876	5.20979	-3.20859	0.00315684	0.0348043	-2.95204	DEG	NEGLFC
IDNK	-0.975459	3.4929	-3.46624	0.00156957	0.0230938	-3.1615	DEG	NEGLFC
OLR1	-0.975251	2.22353	-2.62672	0.0135346	0.0835982	-2.46938	NOTDEG	NEGLFC
PYGM	-0.975011	1.06325	-1.52139	0.138445	0.339782	-1.48161	NOTDEG	NEGLFC
CRELD2	-0.974632	4.22037	-4.03954	0.000347617	0.00957375	-3.57696	DEG	NEGLFC
AMOTL2	-0.974455	5.55813	-3.36232	0.00235756	0.0289825	-3.04105	DEG	NEGLFC
UAP1L1	-0.973172	3.70209	-2.38809	0.0232137	0.116686	-2.2699	NOTDEG	NEGLFC
AL023882.1	-0.972683	1.19295	-2.16174	0.0411159	0.162307	-2.04236	NOTDEG	NEGLFC
MTX1	-0.972304	2.10094	-3.1392	0.00370916	0.0382634	-2.90189	DEG	NEGLFC
ADAMTS1	-0.972246	4.15402	-3.13719	0.0038863	0.0394311	-2.88725	DEG	NEGLFC
SLC9A3-AS1	-0.970546	3.95644	-1.65244	0.109501	0.294635	-1.60044	NOTDEG	NEGLFC
AC093249.6	-0.969954	0.189904	-2.26909	0.0310232	0.137465	-2.15678	NOTDEG	NEGLFC
TSR2	-0.96995	3.22173	-2.66589	0.0121963	0.0778247	-2.50641	NOTDEG	NEGLFC
CTNNA3	-0.969914	10.432	-2.07947	0.0488406	0.179926	-1.96998	NOTDEG	NEGLFC
AP000892.3	-0.96903	1.02065	-1.7807	0.0851506	0.252734	-1.72155	NOTDEG	NEGLFC
NAXE	-0.968662	2.93871	-2.10626	0.0435055	0.167715	-2.01882	NOTDEG	NEGLFC
HSD17B10	-0.967537	1.69668	-2.07583	0.0462933	0.174081	-1.99271	NOTDEG	NEGLFC
UBXN8	-0.967454	3.63071	-5.74228	7.03373e-06	0.00132923	-4.49267	DEG	NEGLFC
PDE8A	-0.967294	9.04021	-2.47072	0.021081	0.109866	-2.30653	NOTDEG	NEGLFC
CNDP1	-0.967259	7.69346	-1.93407	0.0634066	0.211482	-1.85633	NOTDEG	NEGLFC
AC099518.2	-0.966633	1.27583	-1.94559	0.0608197	0.205959	-1.8748	NOTDEG	NEGLFC
MIR22HG	-0.96643	2.29087	-2.30066	0.0295184	0.133199	-2.17649	NOTDEG	NEGLFC
IZUMO3	-0.966044	-0.435439	-1.92404	0.0668858	0.218531	-1.83244	NOTDEG	NEGLFC
ARSA	-0.965142	4.4069	-3.23977	0.00285342	0.032555	-2.9831	DEG	NEGLFC
LPAR1	-0.964872	7.88326	-2.44872	0.0224254	0.114304	-2.28308	NOTDEG	NEGLFC
RPL35A	-0.964166	4.41444	-2.11123	0.0429155	0.166291	-2.02453	NOTDEG	NEGLFC
MOSPD2	-0.964157	5.83828	-2.45381	0.020071	0.106653	-2.32502	NOTDEG	NEGLFC
TIMM8B	-0.964041	2.17757	-3.25735	0.0027253	0.0317041	-2.99714	DEG	NEGLFC
GOT1	-0.963532	6.00454	-2.92776	0.00690777	0.0550762	-2.70126	NOTDEG	NEGLFC
AC006450.3	-0.963469	0.31395	-1.58161	0.124008	0.318992	-1.53817	NOTDEG	NEGLFC
TMEM165	-0.962854	9.06424	-2.55236	0.0177738	0.0986976	-2.3703	NOTDEG	NEGLFC
ZNHIT1	-0.962727	4.13696	-2.93474	0.00654632	0.0534814	-2.71908	NOTDEG	NEGLFC
AP001360.3	-0.962492	2.44932	-1.75073	0.0905721	0.262125	-1.69239	NOTDEG	NEGLFC
NOMO3	-0.962372	3.37578	-3.61427	0.0011269	0.0189387	-3.25676	DEG	NEGLFC
IRF8	-0.962328	1.65154	-2.15307	0.0399518	0.159699	-2.05425	NOTDEG	NEGLFC
AC068282.1	-0.962085	2.31764	-1.88168	0.0697126	0.224018	-1.81377	NOTDEG	NEGLFC
MRPL20-AS1	-0.96106	1.29459	-2.34454	0.0264662	0.125439	-2.2193	NOTDEG	NEGLFC
C1QTNF4	-0.960503	5.09451	-2.62181	0.0137774	0.0846249	-2.46302	NOTDEG	NEGLFC
UBC	-0.960396	6.63291	-2.05736	0.0489393	0.180045	-1.96912	NOTDEG	NEGLFC
SPDYE3	-0.959752	1.20575	-1.74669	0.0907223	0.262303	-1.6916	NOTDEG	NEGLFC
PQBP1	-0.959582	3.34317	-4.15315	0.000302001	0.00879468	-3.61358	DEG	NEGLFC
AC053513.1	-0.958488	3.58971	-2.68844	0.0116151	0.0759428	-2.52363	NOTDEG	NEGLFC
ABHD11	-0.958097	2.56685	-2.2042	0.0350634	0.148147	-2.10763	NOTDEG	NEGLFC
TAC1	-0.957535	3.42456	-2.42145	0.0232984	0.116803	-2.26851	NOTDEG	NEGLFC
C1GALT1C1	-0.957057	1.90398	-3.80225	0.000692218	0.0138944	-3.39264	DEG	NEGLFC
TFAP2A-AS2	-0.956296	-0.587392	-2.59218	0.0158594	0.0921279	-2.41213	NOTDEG	NEGLFC
PA2G4	-0.955246	5.02073	-3.15842	0.00388185	0.0394311	-2.88761	DEG	NEGLFC
AC027644.3	-0.954854	1.67351	-3.12003	0.00405568	0.0404294	-2.8738	DEG	NEGLFC
PACC1	-0.953477	4.80282	-3.19212	0.00360234	0.0374441	-2.91103	DEG	NEGLFC
FAM222A	-0.952505	5.28488	-1.91477	0.0653828	0.215524	-1.84263	NOTDEG	NEGLFC
ATP10B	-0.952469	6.92861	-2.18768	0.0381722	0.15565	-2.073	NOTDEG	NEGLFC
PRKCQ-AS1	-0.952163	4.32178	-3.6574	0.00139326	0.0215967	-3.19604	DEG	NEGLFC
AL355999.1	-0.951843	2.36717	-2.55029	0.0159232	0.0924381	-2.41067	NOTDEG	NEGLFC
AC005329.1	-0.951325	0.816906	-1.92989	0.0628145	0.210099	-1.8605	NOTDEG	NEGLFC
ERI2	-0.951007	4.39303	-4.38783	0.000136952	0.00565772	-3.81361	DEG	NEGLFC
THAP7	-0.950868	2.35082	-3.42671	0.00175759	0.0244302	-3.1284	DEG	NEGLFC
LANCL1	-0.950826	7.81672	-4.09714	0.000488515	0.0113427	-3.48698	DEG	NEGLFC
PLLP	-0.950599	6.71481	-2.24738	0.0339994	0.145149	-2.12008	NOTDEG	NEGLFC
NDUFC2	-0.950005	5.1175	-2.71289	0.0111258	0.0737731	-2.53872	NOTDEG	NEGLFC
SYNGR2	-0.949873	3.90747	-2.80007	0.008812	0.0642291	-2.61926	NOTDEG	NEGLFC
SPSB3	-0.949645	4.30417	-3.44272	0.0016702	0.0237546	-3.14336	DEG	NEGLFC
RPL24	-0.949198	4.73422	-2.82941	0.00810785	0.0611064	-2.64755	NOTDEG	NEGLFC
CNTN2	-0.948923	7.68466	-2.83751	0.0090383	0.0651344	-2.6106	NOTDEG	NEGLFC
AC135178.4	-0.948736	1.11336	-1.98076	0.0583316	0.20097	-1.8932	NOTDEG	NEGLFC
MZT2B	-0.948711	4.75337	-4.01018	0.000421634	0.0104959	-3.52616	DEG	NEGLFC
KLHL35	-0.947454	1.85677	-2.63363	0.01332	0.0827622	-2.4751	NOTDEG	NEGLFC
AC004112.1	-0.94623	2.03629	-1.99532	0.0568107	0.197841	-1.90476	NOTDEG	NEGLFC
MKRN3	-0.945768	6.14385	-2.51791	0.018266	0.100364	-2.36018	NOTDEG	NEGLFC
TRIM17	-0.945613	1.96383	-1.80945	0.0810585	0.245386	-1.74458	NOTDEG	NEGLFC
AC024145.1	-0.94544	0.348795	-1.63981	0.111802	0.298658	-1.59015	NOTDEG	NEGLFC
GIMAP8	-0.945296	0.593244	-2.44782	0.0219067	0.112471	-2.29198	NOTDEG	NEGLFC
CUEDC2	-0.944887	4.12004	-4.89978	2.95924e-05	0.00252524	-4.17658	DEG	NEGLFC
AC068389.1	-0.944539	2.12528	-3.48984	0.00155027	0.0229491	-3.16511	DEG	NEGLFC
AC004241.1	-0.944047	1.45187	-2.16537	0.0382745	0.156014	-2.0719	NOTDEG	NEGLFC
AL031651.2	-0.943925	1.51739	-2.29495	0.0300423	0.134868	-2.16953	NOTDEG	NEGLFC
VPS11	-0.943084	4.39444	-5.86137	3.68967e-06	0.000978257	-4.62814	DEG	NEGLFC
ZBTB20-AS5	-0.942773	1.01785	-1.66863	0.106324	0.28902	-1.61494	NOTDEG	NEGLFC
FSCN2	-0.942663	-0.497956	-1.92428	0.0635413	0.211809	-1.85538	NOTDEG	NEGLFC
RGL2	-0.942642	3.57972	-2.39254	0.0242247	0.119337	-2.25355	NOTDEG	NEGLFC
AL359233.1	-0.942521	1.79136	-1.86452	0.0723154	0.229477	-1.79713	NOTDEG	NEGLFC
MCAM	-0.942117	5.42382	-2.91525	0.00654792	0.0534814	-2.719	NOTDEG	NEGLFC
CORT	-0.941315	1.91021	-2.44934	0.02145	0.110896	-2.29997	NOTDEG	NEGLFC
AC012146.1	-0.941161	1.85971	-3.40871	0.00186964	0.025199	-3.11019	DEG	NEGLFC
MRFAP1	-0.941161	5.03981	-2.52445	0.0172694	0.0969272	-2.38092	NOTDEG	NEGLFC
FXYD1	-0.941074	3.45295	-2.56218	0.0154824	0.0908888	-2.42089	NOTDEG	NEGLFC
GRAMD2B	-0.939199	6.33902	-4.27883	0.00023542	0.00758983	-3.67762	DEG	NEGLFC
GPANK1	-0.939137	2.76079	-3.03895	0.0048134	0.0445339	-2.81926	DEG	NEGLFC
RRP9	-0.93904	2.50395	-2.98151	0.00564421	0.0492454	-2.76777	DEG	NEGLFC
RPL23	-0.938713	4.50381	-2.79099	0.0089135	0.0645756	-2.61535	NOTDEG	NEGLFC
AGRN	-0.938496	4.04432	-2.11835	0.0422705	0.164742	-2.03085	NOTDEG	NEGLFC
SLC37A4	-0.938482	2.41589	-2.5469	0.0160512	0.0927861	-2.40775	NOTDEG	NEGLFC
TUBB4B	-0.936996	5.34225	-2.03949	0.050277	0.18328	-1.9576	NOTDEG	NEGLFC
WEE2-AS1	-0.936962	1.45523	-2.27599	0.0299079	0.134468	-2.17131	NOTDEG	NEGLFC
CYB561D2	-0.936923	2.71199	-3.20302	0.00355325	0.0370772	-2.91532	DEG	NEGLFC
ST18	-0.936863	10.1007	-1.80435	0.0833759	0.249332	-1.73143	NOTDEG	NEGLFC
LINC01896	-0.936312	2.22287	-2.49873	0.0186279	0.10163	-2.35289	NOTDEG	NEGLFC
CLDN11	-0.935965	7.58924	-2.20868	0.0374741	0.154059	-2.08056	NOTDEG	NEGLFC
RASSF8-AS1	-0.93592	4.61302	-5.86193	2.98306e-06	0.00090759	-4.67198	DEG	NEGLFC
ZKSCAN1	-0.934872	7.90395	-4.07042	0.000415062	0.0104436	-3.53032	DEG	NEGLFC
EMC4	-0.934522	3.6626	-2.29955	0.0284329	0.130604	-2.19126	NOTDEG	NEGLFC
MRPL27	-0.934427	3.58457	-3.71543	0.000812534	0.015468	-3.34849	DEG	NEGLFC
ELMO3	-0.93415	0.84004	-1.73149	0.0933073	0.266386	-1.6782	NOTDEG	NEGLFC
ACAA1	-0.933914	4.5181	-3.99486	0.000377621	0.00992317	-3.55525	DEG	NEGLFC
FAAH	-0.933851	5.12115	-4.98336	2.25264e-05	0.00243306	-4.23825	DEG	NEGLFC
CPNE6	-0.933259	3.53001	-1.56509	0.127716	0.324803	-1.52317	NOTDEG	NEGLFC
RPS26	-0.93307	4.68931	-2.35278	0.0251586	0.121876	-2.23896	NOTDEG	NEGLFC
ICOSLG	-0.932947	3.91132	-2.45711	0.0207465	0.108714	-2.31257	NOTDEG	NEGLFC
TRAPPC2L	-0.932267	3.41435	-3.03909	0.00478857	0.0443736	-2.82092	DEG	NEGLFC
STXBP3	-0.931672	6.96199	-3.49682	0.00169582	0.0239016	-3.1389	DEG	NEGLFC
SLC35D2	-0.931253	5.15762	-2.04178	0.050955	0.184728	-1.95186	NOTDEG	NEGLFC
PLA2G4B	-0.930659	4.31301	-2.29179	0.0305159	0.136134	-2.16333	NOTDEG	NEGLFC
NDE1	-0.930568	6.43541	-2.21815	0.0356714	0.149666	-2.10065	NOTDEG	NEGLFC
AC018541.1	-0.93004	0.406633	-1.83203	0.0784193	0.241136	-1.75993	NOTDEG	NEGLFC
SLC35B3	-0.929996	5.51351	-3.89248	0.000609526	0.0129083	-3.42734	DEG	NEGLFC
AKAP17A	-0.929289	4.77335	-3.34655	0.00215569	0.0274873	-3.0679	DEG	NEGLFC
TARBP2	-0.928942	2.44658	-2.53484	0.0166129	0.0947387	-2.39517	NOTDEG	NEGLFC
IGFALS	-0.928684	0.176405	-1.72214	0.0964095	0.272147	-1.66252	NOTDEG	NEGLFC
HHIP	-0.928289	7.54499	-2.09236	0.0467542	0.175183	-1.98852	NOTDEG	NEGLFC
SPIN2B	-0.927492	2.46388	-2.88567	0.00778434	0.0596296	-2.66128	NOTDEG	NEGLFC
EEF1A2	-0.927126	6.48996	-1.88228	0.0700297	0.224795	-1.81172	NOTDEG	NEGLFC
IFI27L1	-0.927099	2.81696	-4.93762	2.56802e-05	0.00244784	-4.20874	DEG	NEGLFC
AC104383.2	-0.926381	2.16058	-2.38613	0.0235015	0.117204	-2.26518	NOTDEG	NEGLFC
RASL10A	-0.926351	3.46606	-2.47952	0.0187975	0.102192	-2.34952	NOTDEG	NEGLFC
CENPQ	-0.926101	2.82198	-2.54517	0.0162681	0.0935533	-2.40285	NOTDEG	NEGLFC
FAM229B	-0.925463	3.93024	-3.03084	0.00489027	0.0449641	-2.81417	DEG	NEGLFC
CDH1	-0.925236	5.34423	-2.54129	0.0174882	0.0976875	-2.37628	NOTDEG	NEGLFC
PINK1	-0.925201	5.27501	-2.55795	0.0161279	0.0929879	-2.40601	NOTDEG	NEGLFC
RBP4	-0.925195	2.07368	-1.68417	0.102395	0.282708	-1.63335	NOTDEG	NEGLFC
NAA40	-0.9246	4.77339	-4.49087	0.000107795	0.00505245	-3.87234	DEG	NEGLFC
NKX2-2	-0.924308	4.13657	-1.95831	0.0596082	0.203279	-1.88368	NOTDEG	NEGLFC
AF001548.2	-0.923404	2.06936	-1.84073	0.075251	0.235179	-1.77893	NOTDEG	NEGLFC
SMPD2	-0.922444	1.2485	-2.13201	0.0412065	0.162375	-2.04145	NOTDEG	NEGLFC
LAP3	-0.921457	4.78191	-6.94659	9.05446e-08	0.000178715	-5.34474	DEG	NEGLFC
MRPL52	-0.920436	3.76621	-4.8164	3.63298e-05	0.00280593	-4.12966	DEG	NEGLFC
HIRIP3	-0.920121	2.53174	-3.02691	0.00511651	0.0463486	-2.79961	DEG	NEGLFC
UPK3BL1	-0.919957	4.50149	-2.36066	0.0247126	0.12057	-2.24587	NOTDEG	NEGLFC
RCBTB1	-0.918909	5.86266	-4.09293	0.00032059	0.00910401	-3.59807	DEG	NEGLFC
GPR34	-0.918818	1.31401	-2.36518	0.024988	0.121347	-2.24159	NOTDEG	NEGLFC
MIR181A1HG	-0.918817	8.0218	-2.80268	0.00999059	0.0690824	-2.57615	NOTDEG	NEGLFC
RPS9	-0.918747	4.87035	-2.66475	0.0121198	0.0776708	-2.50864	NOTDEG	NEGLFC
TEX45	-0.918117	1.36619	-1.73789	0.0923003	0.264696	-1.68339	NOTDEG	NEGLFC
APOE	-0.918054	4.72519	-2.91557	0.00683429	0.0548665	-2.70481	NOTDEG	NEGLFC
ATP1A3	-0.917357	7.21255	-1.88667	0.0693109	0.223396	-1.81639	NOTDEG	NEGLFC
CRHBP	-0.917357	3.18066	-2.9676	0.00593358	0.0506994	-2.75143	NOTDEG	NEGLFC
AC074387.1	-0.917235	0.298169	-1.87121	0.0709532	0.226652	-1.80578	NOTDEG	NEGLFC
TCEAL4	-0.917105	5.34767	-2.96095	0.00678378	0.0547194	-2.70728	NOTDEG	NEGLFC
AL592494.2	-0.916953	-0.739944	-2.17488	0.0373891	0.153881	-2.08149	NOTDEG	NEGLFC
PCA3	-0.916452	3.25462	-2.34343	0.025746	0.123509	-2.23002	NOTDEG	NEGLFC
LRRC63	-0.916113	5.35981	-1.96976	0.0590905	0.20229	-1.88752	NOTDEG	NEGLFC
NTM-AS1	-0.916107	3.40912	-2.42485	0.0213564	0.11067	-2.30162	NOTDEG	NEGLFC
PRR5L	-0.91558	6.48378	-2.09172	0.0464431	0.174311	-1.99134	NOTDEG	NEGLFC
UQCRC1	-0.915169	5.27013	-3.37044	0.00235065	0.0289722	-3.04193	DEG	NEGLFC
AL117327.1	-0.915057	0.629565	-2.385	0.0234013	0.117033	-2.26682	NOTDEG	NEGLFC
SLC9A3R1	-0.914984	3.64764	-3.19206	0.00323862	0.0353384	-2.94413	DEG	NEGLFC
ADRM1	-0.914963	3.54284	-3.65084	0.000954855	0.016962	-3.3035	DEG	NEGLFC
CD46	-0.913569	7.03766	-4.74901	7.17607e-05	0.0039808	-3.97037	DEG	NEGLFC
ZNF416	-0.913465	0.723741	-1.93275	0.0637577	0.212335	-1.85387	NOTDEG	NEGLFC
PMP2	-0.913302	4.79462	-2.68254	0.0116408	0.0760686	-2.52285	NOTDEG	NEGLFC
COX8A	-0.912332	4.30006	-2.5966	0.0144516	0.0870234	-2.44584	NOTDEG	NEGLFC
AC019257.1	-0.912311	2.51276	-2.84859	0.00956431	0.0674069	-2.5912	NOTDEG	NEGLFC
MST1	-0.912303	2.62634	-2.22369	0.0350813	0.148147	-2.10742	NOTDEG	NEGLFC
AC147651.1	-0.911882	1.00933	-1.44473	0.159737	0.370151	-1.40596	NOTDEG	NEGLFC
AL591686.2	-0.911741	1.8181	-1.35832	0.1843	0.401575	-1.32763	NOTDEG	NEGLFC
NDUFA12	-0.911646	4.0815	-4.42675	0.000111846	0.00510935	-3.86334	DEG	NEGLFC
PSME2	-0.91143	3.36974	-2.78556	0.00903332	0.0651249	-2.61079	NOTDEG	NEGLFC
TSNAXIP1	-0.910865	2.5317	-2.07995	0.0461825	0.173811	-1.99372	NOTDEG	NEGLFC
ZNF107	-0.91057	4.09631	-3.39404	0.00190756	0.0254887	-3.10426	DEG	NEGLFC
ABCF3	-0.909929	3.85704	-2.95727	0.00589783	0.0505332	-2.75341	NOTDEG	NEGLFC
DMRT2	-0.909452	2.1301	-2.05831	0.0480496	0.178519	-1.97693	NOTDEG	NEGLFC
AC006059.1	-0.909361	6.2054	-2.26294	0.0329325	0.142374	-2.1329	NOTDEG	NEGLFC
AL354809.1	-0.909317	5.90134	-2.39302	0.0254361	0.122718	-2.23472	NOTDEG	NEGLFC
DPM3	-0.908726	2.86396	-3.37812	0.00202383	0.0264542	-3.08671	DEG	NEGLFC
ARHGEF2	-0.908606	6.78579	-4.47016	0.000163852	0.00621937	-3.76908	DEG	NEGLFC
EHHADH	-0.90784	2.57106	-2.90321	0.00674824	0.0546629	-2.70902	NOTDEG	NEGLFC
LRP4-AS1	-0.907804	1.23323	-1.72496	0.0946033	0.268667	-1.6716	NOTDEG	NEGLFC
AL606753.2	-0.907518	0.292725	-1.56034	0.128957	0.326367	-1.51823	NOTDEG	NEGLFC
AC073896.2	-0.9067	1.69537	-2.28023	0.0297444	0.133937	-2.17348	NOTDEG	NEGLFC
AC015712.1	-0.906691	1.91961	-2.11315	0.0427386	0.165994	-2.02626	NOTDEG	NEGLFC
HPN	-0.906426	4.28265	-2.18516	0.0365582	0.151734	-2.09066	NOTDEG	NEGLFC
GJC2	-0.90624	3.37058	-2.19912	0.0356219	0.149637	-2.10122	NOTDEG	NEGLFC
AL592430.1	-0.905949	0.0122364	-1.5092	0.141687	0.344643	-1.46954	NOTDEG	NEGLFC
PTMA	-0.905106	7.50427	-1.88566	0.068742	0.222469	-1.82011	NOTDEG	NEGLFC
REC8	-0.904648	2.86559	-2.66514	0.0122012	0.0778247	-2.50627	NOTDEG	NEGLFC
AL050341.2	-0.904299	2.21028	-2.92385	0.00640828	0.0528735	-2.72612	NOTDEG	NEGLFC
STRN	-0.90394	7.41746	-3.94948	0.000620715	0.013039	-3.4224	DEG	NEGLFC
AC007114.1	-0.902915	1.66401	-3.34787	0.00215291	0.0274873	-3.06829	DEG	NEGLFC
GPIHBP1	-0.901858	2.50486	-1.8273	0.0783383	0.241089	-1.76041	NOTDEG	NEGLFC
GPR62	-0.901669	2.18527	-1.92415	0.0653982	0.215535	-1.84253	NOTDEG	NEGLFC
AC008537.4	-0.901302	0.557675	-1.84843	0.0744762	0.233745	-1.78368	NOTDEG	NEGLFC
AL031587.2	-0.901221	1.16708	-1.53998	0.13409	0.333831	-1.49817	NOTDEG	NEGLFC
ATP13A1	-0.901108	4.03391	-2.95065	0.00599095	0.0509709	-2.74828	NOTDEG	NEGLFC
DHPS	-0.899967	3.93931	-4.46343	0.000103597	0.00493752	-3.88201	DEG	NEGLFC
SPAG7	-0.899697	3.77298	-3.6565	0.000996082	0.0174846	-3.29163	DEG	NEGLFC
GPR179	-0.899696	0.791821	-1.38502	0.176162	0.390637	-1.35267	NOTDEG	NEGLFC
PUSL1	-0.899444	1.33243	-2.30916	0.0300876	0.135008	-2.16894	NOTDEG	NEGLFC
U2AF1L4	-0.899119	3.357	-2.32783	0.0271301	0.127337	-2.20964	NOTDEG	NEGLFC
MYL5	-0.898672	2.96141	-2.08429	0.0481736	0.178799	-1.97583	NOTDEG	NEGLFC
OCEL1	-0.897089	1.73265	-2.41115	0.0220186	0.11274	-2.29005	NOTDEG	NEGLFC
NDUFS8	-0.8968	4.65283	-3.75917	0.000881368	0.016309	-3.32589	DEG	NEGLFC
H2AFJ	-0.896682	2.30916	-2.99051	0.00544233	0.0482663	-2.77962	DEG	NEGLFC
AC244090.1	-0.896316	1.39229	-2.35958	0.0270277	0.12709	-2.21112	NOTDEG	NEGLFC
CFB	-0.896309	0.0306935	-1.6296	0.113974	0.302592	-1.58058	NOTDEG	NEGLFC
AL162231.1	-0.896285	3.06633	-2.13584	0.0415235	0.162903	-2.03826	NOTDEG	NEGLFC
AL353622.1	-0.895993	0.833591	-1.35988	0.183677	0.400742	-1.32952	NOTDEG	NEGLFC
LPAR6	-0.894565	3.02913	-2.08678	0.0453376	0.172052	-2.00151	NOTDEG	NEGLFC
CHCHD1	-0.894121	2.91399	-2.57922	0.0151517	0.0897184	-2.42873	NOTDEG	NEGLFC
SCD	-0.893988	7.00664	-2.25746	0.0322469	0.141097	-2.14134	NOTDEG	NEGLFC
TEX264	-0.893008	3.09455	-3.29867	0.00250776	0.0300852	-3.0224	DEG	NEGLFC
TIA1	-0.89297	6.85138	-3.7022	0.000930521	0.0168333	-3.31073	DEG	NEGLFC
CTSH	-0.892407	3.11615	-2.50671	0.01865	0.101719	-2.35245	NOTDEG	NEGLFC
KDR	-0.892213	1.65838	-1.70324	0.0986642	0.276185	-1.65136	NOTDEG	NEGLFC
LPGAT1	-0.892038	8.29865	-2.75603	0.011111	0.0737579	-2.53919	NOTDEG	NEGLFC
AL121929.2	-0.891852	1.34423	-1.69275	0.100531	0.279261	-1.64228	NOTDEG	NEGLFC
AC073525.1	-0.891794	0.0691077	-1.55396	0.131421	0.329881	-1.50852	NOTDEG	NEGLFC
CEP131	-0.891272	2.83436	-3.55938	0.00122167	0.0199464	-3.23377	DEG	NEGLFC
GLB1L	-0.890997	1.00339	-2.21886	0.0341909	0.145547	-2.11781	NOTDEG	NEGLFC
SLC22A15	-0.890821	7.40147	-3.38866	0.00261673	0.0308451	-3.00951	DEG	NEGLFC
MAL	-0.890721	6.20702	-1.96481	0.0606073	0.205503	-1.87635	NOTDEG	NEGLFC
CCDC160	-0.890581	1.51714	-2.55439	0.01577	0.0918243	-2.4142	NOTDEG	NEGLFC
AIF1	-0.890425	0.759946	-1.90484	0.0667016	0.218091	-1.83368	NOTDEG	NEGLFC
AC068707.1	-0.889967	2.52003	-1.90974	0.0657141	0.216095	-1.84037	NOTDEG	NEGLFC
ARL16	-0.889633	3.40612	-4.11019	0.000281191	0.00835296	-3.63204	DEG	NEGLFC
MTUS1	-0.88919	7.73488	-2.32283	0.0287081	0.131267	-2.18747	NOTDEG	NEGLFC
AC103409.1	-0.889091	0.633812	-1.4066	0.171195	0.384831	-1.36837	NOTDEG	NEGLFC
ASTE1	-0.88901	2.97848	-3.32842	0.00226134	0.0281502	-3.05357	DEG	NEGLFC
CYB5R1	-0.888999	3.43474	-3.96617	0.000436158	0.0106721	-3.51718	DEG	NEGLFC
CLEC11A	-0.888968	1.88917	-2.18647	0.0364537	0.151477	-2.09183	NOTDEG	NEGLFC
HAGHL	-0.888833	4.76002	-2.96579	0.00576666	0.0498002	-2.76076	DEG	NEGLFC
TOMM6	-0.888809	4.14233	-2.91546	0.00664257	0.054103	-2.71425	NOTDEG	NEGLFC
SPDYE1	-0.888368	0.564214	-1.42242	0.165941	0.377832	-1.38537	NOTDEG	NEGLFC
TOMM7	-0.887837	4.3833	-3.41232	0.00181097	0.0247844	-3.1196	DEG	NEGLFC
AC024597.1	-0.887766	3.07327	-3.22997	0.00311586	0.0344646	-2.95607	DEG	NEGLFC
AC096588.1	-0.887329	0.117692	-1.48374	0.149594	0.356123	-1.44097	NOTDEG	NEGLFC
TRAPPC1	-0.887161	3.64655	-2.55443	0.0172519	0.0969192	-2.38129	NOTDEG	NEGLFC
POP4	-0.886153	2.79287	-3.40696	0.00183694	0.0250433	-3.1154	DEG	NEGLFC
DDO	-0.885479	2.39244	-2.45587	0.0198619	0.105732	-2.32895	NOTDEG	NEGLFC
TEPSIN	-0.885247	3.35179	-2.72938	0.010747	0.0720145	-2.55082	NOTDEG	NEGLFC
RABGGTA	-0.885063	2.35814	-2.19064	0.0370903	0.15319	-2.08477	NOTDEG	NEGLFC
GREB1L	-0.884967	6.97081	-3.07565	0.00517114	0.0466058	-2.79618	DEG	NEGLFC
GOLGA6L10	-0.8844	0.654762	-1.74772	0.0904127	0.261834	-1.69322	NOTDEG	NEGLFC
AC026316.5	-0.883865	1.15627	-1.78361	0.0859612	0.254503	-1.7171	NOTDEG	NEGLFC
LAGE3	-0.883855	2.82947	-1.95012	0.0605125	0.205299	-1.87704	NOTDEG	NEGLFC
LRTOMT	-0.883454	1.65211	-2.95176	0.00597414	0.0509236	-2.7492	NOTDEG	NEGLFC
RPS19BP1	-0.882133	2.94802	-2.27625	0.0299382	0.134536	-2.17091	NOTDEG	NEGLFC
ZNF189	-0.881912	6.04212	-7.18284	4.46017e-07	0.000360138	-5.04819	DEG	NEGLFC
LINC01547	-0.881374	0.379261	-2.15474	0.0399628	0.159707	-2.05413	NOTDEG	NEGLFC
C11orf65	-0.881288	3.88899	-2.21141	0.0353494	0.148909	-2.10433	NOTDEG	NEGLFC
SELENOP	-0.881138	5.72834	-1.93226	0.0626278	0.20974	-1.86182	NOTDEG	NEGLFC
HIGD2A	-0.880893	2.81614	-2.30532	0.0282663	0.130117	-2.19357	NOTDEG	NEGLFC
TNS2	-0.8799	4.45197	-2.76226	0.00963049	0.0675923	-2.58882	NOTDEG	NEGLFC
NOP2	-0.879316	3.31864	-3.07937	0.00432038	0.0417505	-2.85377	DEG	NEGLFC
GLIPR1L1	-0.879105	0.918854	-1.56758	0.127572	0.324622	-1.52375	NOTDEG	NEGLFC
RNF141	-0.878951	5.09651	-3.2303	0.00294763	0.0332455	-2.97315	DEG	NEGLFC
NAALADL2	-0.878911	8.02701	-3.12787	0.00472347	0.0441339	-2.82531	DEG	NEGLFC
GTF2H2C	-0.878734	3.48427	-3.54194	0.00132259	0.020847	-3.21103	DEG	NEGLFC
ILVBL	-0.878289	3.47906	-2.84648	0.00784127	0.0597925	-2.65883	NOTDEG	NEGLFC
PTPN6	-0.877755	0.8473	-1.33152	0.194114	0.413211	-1.2985	NOTDEG	NEGLFC
AL008730.1	-0.877099	-0.131005	-1.59948	0.119979	0.311913	-1.55486	NOTDEG	NEGLFC
GRPEL2	-0.876434	2.26539	-3.35301	0.0029438	0.0332234	-2.97355	DEG	NEGLFC
NOX4	-0.876419	3.59896	-2.55855	0.0156159	0.0913402	-2.41777	NOTDEG	NEGLFC
SUPT4H1	-0.875841	2.90685	-2.68077	0.0118213	0.0766342	-2.51743	NOTDEG	NEGLFC
FADD	-0.875789	1.23255	-2.11728	0.0428207	0.166121	-2.02545	NOTDEG	NEGLFC
RELA-DT	-0.875776	2.88693	-2.91823	0.0067442	0.0546551	-2.70922	NOTDEG	NEGLFC
ATP5PF	-0.875648	4.80755	-3.19381	0.00321966	0.0352657	-2.94595	DEG	NEGLFC
IFT27	-0.875467	3.72915	-4.453	0.000108174	0.00505684	-3.87149	DEG	NEGLFC
AC004797.1	-0.87537	2.11021	-1.72258	0.094951	0.269234	-1.66984	NOTDEG	NEGLFC
CCDC200	-0.874349	0.846977	-1.61149	0.118113	0.308896	-1.56274	NOTDEG	NEGLFC
NOP10	-0.874054	2.58719	-2.28218	0.0294972	0.133199	-2.17678	NOTDEG	NEGLFC
AC018809.2	-0.874042	0.306305	-1.6647	0.106187	0.288822	-1.61557	NOTDEG	NEGLFC
RPS5	-0.873955	3.96046	-2.66634	0.0120734	0.0774828	-2.50999	NOTDEG	NEGLFC
IFIT3	-0.873862	3.17288	-2.2486	0.0317882	0.1397	-2.14706	NOTDEG	NEGLFC
ACY1	-0.87366	2.04589	-2.43994	0.020605	0.108151	-2.31514	NOTDEG	NEGLFC
HNRNPAB	-0.873496	3.46717	-3.34263	0.00242975	0.0295018	-3.03196	DEG	NEGLFC
ASPDH	-0.872598	2.5875	-1.96852	0.058006	0.200276	-1.89565	NOTDEG	NEGLFC
PSEN1	-0.872291	8.08373	-2.87676	0.00860181	0.0633248	-2.62749	NOTDEG	NEGLFC
EXOSC8	-0.87226	4.20735	-3.80738	0.000734036	0.0144401	-3.37654	DEG	NEGLFC
IRAK4	-0.872244	3.70075	-4.84869	4.20665e-05	0.00308507	-4.09583	DEG	NEGLFC
AC005821.1	-0.872126	2.07944	-2.79236	0.0088836	0.0644497	-2.6165	NOTDEG	NEGLFC
VWA1	-0.871726	3.62314	-2.26476	0.0327272	0.142039	-2.13541	NOTDEG	NEGLFC
RPL36	-0.871677	4.90542	-2.23444	0.0328019	0.142136	-2.1345	NOTDEG	NEGLFC
LINC01952	-0.871359	-0.366204	-2.29386	0.0287359	0.131292	-2.18709	NOTDEG	NEGLFC
SHROOM4	-0.870822	7.54103	-1.99706	0.0569689	0.198197	-1.90355	NOTDEG	NEGLFC
BCL2L14	-0.870228	2.64611	-2.52906	0.0174872	0.0976875	-2.3763	NOTDEG	NEGLFC
AC092376.2	-0.869883	1.03529	-2.05296	0.0519721	0.187073	-1.94336	NOTDEG	NEGLFC
PIGC	-0.869585	4.10142	-4.37279	0.000130018	0.00547306	-3.82643	DEG	NEGLFC
CFAP410	-0.868915	2.84817	-2.30203	0.0282423	0.130082	-2.1939	NOTDEG	NEGLFC
AC063944.1	-0.868574	4.9415	-2.34101	0.0274991	0.128216	-2.20436	NOTDEG	NEGLFC
RBP7	-0.868111	3.02098	-2.00852	0.0544472	0.192669	-1.92326	NOTDEG	NEGLFC
RASAL1	-0.868051	6.12311	-2.73217	0.0106734	0.0717372	-2.55322	NOTDEG	NEGLFC
SNRPB	-0.868028	3.26411	-2.83233	0.00804946	0.0608182	-2.64999	NOTDEG	NEGLFC
CPOX	-0.867978	5.94391	-3.41461	0.00190836	0.0254887	-3.10414	DEG	NEGLFC
PRR34-AS1	-0.867605	1.55581	-2.32864	0.026738	0.126323	-2.21532	NOTDEG	NEGLFC
DDX24	-0.86742	7.12714	-3.10443	0.00491625	0.045141	-2.81247	DEG	NEGLFC
AL445928.2	-0.867331	1.42255	-1.90573	0.0661272	0.216851	-1.83756	NOTDEG	NEGLFC
SLIRP	-0.867264	5.30421	-6.39346	4.1463e-07	0.000350737	-5.06212	DEG	NEGLFC
ARIH2OS	-0.867205	0.946331	-2.13133	0.0413073	0.162557	-2.04043	NOTDEG	NEGLFC
ZKSCAN3	-0.866565	2.39434	-2.90774	0.00690326	0.0550649	-2.70148	NOTDEG	NEGLFC
CHKB	-0.865907	4.72991	-3.13715	0.00417663	0.0411501	-2.8645	DEG	NEGLFC
LACC1	-0.865157	4.25382	-2.26126	0.0310388	0.137465	-2.15657	NOTDEG	NEGLFC
IPO9-AS1	-0.864973	3.04537	-2.27052	0.0307716	0.136931	-2.16001	NOTDEG	NEGLFC
DCTPP1	-0.864752	2.02757	-1.96175	0.0604924	0.20527	-1.87719	NOTDEG	NEGLFC
RAB3A	-0.864676	5.12174	-1.63519	0.112967	0.300907	-1.585	NOTDEG	NEGLFC
MIEN1	-0.864396	2.43317	-2.0565	0.048237	0.178859	-1.97527	NOTDEG	NEGLFC
RASSF4	-0.863931	6.05596	-3.92211	0.000453398	0.0109092	-3.50688	DEG	NEGLFC
CIART	-0.863516	2.05859	-2.74896	0.0105072	0.0711617	-2.55867	NOTDEG	NEGLFC
CASKIN2	-0.862985	2.98409	-4.31337	0.000173412	0.00634526	-3.7549	DEG	NEGLFC
AC092171.3	-0.862259	0.224783	-1.65066	0.11067	0.297015	-1.59519	NOTDEG	NEGLFC
ESD	-0.86152	4.8437	-4.20456	0.000214407	0.00712621	-3.70141	DEG	NEGLFC
TXNDC17	-0.861024	2.26438	-2.44036	0.0225097	0.114574	-2.28166	NOTDEG	NEGLFC
MOV10L1	-0.860734	2.42618	-2.50375	0.0177636	0.0986976	-2.37051	NOTDEG	NEGLFC
SLC35B1	-0.86065	3.74804	-5.26985	3.06309e-05	0.00255375	-4.16872	DEG	NEGLFC
TMEM98	-0.860428	5.61436	-1.88362	0.0693302	0.223396	-1.81626	NOTDEG	NEGLFC
MYH15	-0.859986	2.95582	-2.33786	0.0260241	0.124406	-2.22585	NOTDEG	NEGLFC
NCBP3	-0.859766	6.48923	-4.15373	0.000296597	0.00867999	-3.61825	DEG	NEGLFC
SYT5	-0.859636	4.84506	-1.93659	0.0622292	0.209038	-1.86466	NOTDEG	NEGLFC
ERMARD	-0.859405	4.71614	-4.02778	0.000363926	0.00975136	-3.56495	DEG	NEGLFC
CRTC2	-0.85905	3.55734	-2.36762	0.0244152	0.119882	-2.25053	NOTDEG	NEGLFC
GMPR2	-0.859028	3.48161	-3.19777	0.00325188	0.0353961	-2.94287	DEG	NEGLFC
AP000866.2	-0.858925	-0.55685	-1.73669	0.0944574	0.268427	-1.67234	NOTDEG	NEGLFC
ATP5F1B	-0.858757	6.33462	-2.28268	0.0304147	0.135887	-2.16465	NOTDEG	NEGLFC
ZCRB1	-0.858756	4.67871	-3.97753	0.000400153	0.0101857	-3.53998	DEG	NEGLFC
AC100793.2	-0.857636	1.79912	-1.44057	0.15973	0.370151	-1.40598	NOTDEG	NEGLFC
BACE1	-0.857511	6.4439	-5.04546	4.5565e-05	0.00317418	-4.07728	DEG	NEGLFC
RPL35	-0.857355	4.9483	-2.12424	0.0417304	0.163498	-2.0362	NOTDEG	NEGLFC
AC002116.2	-0.857319	1.06676	-2.27104	0.0304707	0.136035	-2.16392	NOTDEG	NEGLFC
AC091729.3	-0.856854	2.18085	-2.87082	0.00738665	0.0575763	-2.67889	NOTDEG	NEGLFC
TRPM6	-0.855988	5.09818	-2.01005	0.0547531	0.193229	-1.92083	NOTDEG	NEGLFC
DBP	-0.855372	3.38078	-2.9045	0.00674366	0.0546551	-2.70924	NOTDEG	NEGLFC
SH3GLB2	-0.855313	6.59746	-2.72532	0.010809	0.0721878	-2.54881	NOTDEG	NEGLFC
TCEAL7	-0.855048	4.14466	-2.60654	0.0145425	0.0872749	-2.44358	NOTDEG	NEGLFC
AMZ2	-0.854903	4.43033	-3.85963	0.000652429	0.0134031	-3.40883	DEG	NEGLFC
RPL36A	-0.854825	3.68891	-2.1227	0.0418692	0.163863	-2.03482	NOTDEG	NEGLFC
HPGDS	-0.854501	3.13653	-1.27278	0.215568	0.440661	-1.2384	NOTDEG	NEGLFC
PEBP1	-0.85425	7.8977	-1.98869	0.0568525	0.19787	-1.90444	NOTDEG	NEGLFC
GLA	-0.854035	1.61909	-2.61898	0.0144041	0.0868844	-2.44702	NOTDEG	NEGLFC
NELFE	-0.85377	4.28409	-4.51292	0.000122544	0.00538828	-3.84098	DEG	NEGLFC
WDR97	-0.853262	2.70616	-1.70612	0.0982199	0.275375	-1.65355	NOTDEG	NEGLFC
ATP2A1	-0.853207	1.38063	-1.65082	0.108871	0.29334	-1.60329	NOTDEG	NEGLFC
TPI1	-0.85297	6.05966	-1.86056	0.073604	0.232205	-1.78907	NOTDEG	NEGLFC
AP000926.2	-0.852424	2.90074	-3.22145	0.00299541	0.0336275	-2.96821	DEG	NEGLFC
LIN37	-0.851938	3.02304	-2.97763	0.00589781	0.0505332	-2.75341	NOTDEG	NEGLFC
DXO	-0.851326	2.47006	-3.75454	0.000719052	0.0142558	-3.38221	DEG	NEGLFC
TUBB4A	-0.850974	6.98516	-2.33335	0.0275952	0.128392	-2.20299	NOTDEG	NEGLFC
IDI1	-0.850516	5.43074	-4.03776	0.000434927	0.010663	-3.51793	DEG	NEGLFC
REEP4	-0.850314	1.80544	-1.84679	0.0743427	0.233534	-1.7845	NOTDEG	NEGLFC
FA2H	-0.850208	7.30176	-1.81369	0.082186	0.247667	-1.73814	NOTDEG	NEGLFC
LINC00863	-0.850138	3.08918	-2.96658	0.00603857	0.0511293	-2.74568	NOTDEG	NEGLFC
HIP1R	-0.850093	7.07135	-2.68557	0.011526	0.0754967	-2.52634	NOTDEG	NEGLFC
TPBG	-0.850074	3.11955	-1.26665	0.214862	0.439759	-1.24031	NOTDEG	NEGLFC
C2CD6	-0.849045	3.40223	-2.55535	0.0166111	0.0947387	-2.3952	NOTDEG	NEGLFC
SECISBP2L	-0.848883	8.08586	-4.85959	5.88667e-05	0.00360589	-4.01731	DEG	NEGLFC
SLC25A45	-0.848795	2.81011	-2.34119	0.0258287	0.123738	-2.22878	NOTDEG	NEGLFC
AL392086.3	-0.848605	5.39131	-2.32658	0.0275498	0.128253	-2.20364	NOTDEG	NEGLFC
AL133304.3	-0.848502	5.84963	-1.81116	0.080742	0.244886	-1.7464	NOTDEG	NEGLFC
ZNF784	-0.848478	1.13946	-1.68258	0.102504	0.282789	-1.63283	NOTDEG	NEGLFC
AC244131.2	-0.84772	4.23348	-2.46431	0.0195227	0.104526	-2.3354	NOTDEG	NEGLFC
SH3TC2	-0.847481	6.69943	-1.92501	0.065098	0.214961	-1.84458	NOTDEG	NEGLFC
FBXO7	-0.846823	6.52013	-2.56498	0.0160816	0.0928715	-2.40706	NOTDEG	NEGLFC
PET117	-0.846527	2.79432	-2.45302	0.020462	0.107796	-2.31777	NOTDEG	NEGLFC
CCER2	-0.846436	1.86143	-2.1701	0.0377809	0.154676	-2.07722	NOTDEG	NEGLFC
AC108449.1	-0.845955	0.85663	-1.3951	0.1729	0.386534	-1.36294	NOTDEG	NEGLFC
ACTG1	-0.845157	6.6907	-1.95961	0.0590853	0.20229	-1.88756	NOTDEG	NEGLFC
PIH1D1	-0.845024	4.20461	-3.37392	0.00200518	0.0263005	-3.08946	DEG	NEGLFC
AC078778.1	-0.844909	0.479479	-1.30334	0.202162	0.423026	-1.27542	NOTDEG	NEGLFC
TRMT10C	-0.844653	3.38103	-2.32182	0.0278556	0.12913	-2.19931	NOTDEG	NEGLFC
STAT2	-0.84451	6.49286	-3.87064	0.000522668	0.0118126	-3.46886	DEG	NEGLFC
RPL27	-0.844237	4.35226	-2.81521	0.0084541	0.0625744	-2.63337	NOTDEG	NEGLFC
PILRB	-0.843675	5.6494	-2.70667	0.0112742	0.0744242	-2.53408	NOTDEG	NEGLFC
NOP16	-0.843461	1.44834	-2.0716	0.0467119	0.175116	-1.9889	NOTDEG	NEGLFC
FIS1	-0.842503	5.19229	-3.72059	0.000941729	0.0168823	-3.30738	DEG	NEGLFC
SCNM1	-0.842448	2.71291	-2.82621	0.00817214	0.0613449	-2.64487	NOTDEG	NEGLFC
AP001442.1	-0.841766	1.13948	-1.58183	0.126017	0.32219	-1.53	NOTDEG	NEGLFC
ILF2	-0.841663	4.17684	-4.1385	0.000393419	0.0101143	-3.54446	DEG	NEGLFC
FRK	-0.841526	4.49643	-3.17138	0.00413951	0.040875	-2.86733	DEG	NEGLFC
SLC5A11	-0.841427	7.85561	-1.62266	0.116834	0.306928	-1.5682	NOTDEG	NEGLFC
TTLL4	-0.841123	4.80427	-4.08341	0.000309026	0.0089552	-3.60761	DEG	NEGLFC
OPRL1	-0.840868	2.69004	-1.82506	0.0779403	0.240245	-1.76276	NOTDEG	NEGLFC
SLC48A1	-0.840856	5.82124	-3.3315	0.00233924	0.0288969	-3.0434	DEG	NEGLFC
DHRS12	-0.840272	3.64441	-4.0773	0.000365045	0.00975136	-3.56414	DEG	NEGLFC
PCOLCE2	-0.840221	0.84389	-1.67441	0.104111	0.285627	-1.62524	NOTDEG	NEGLFC
SQLE	-0.839759	5.04302	-3.77491	0.000730339	0.0143833	-3.37793	DEG	NEGLFC
ENDOD1	-0.839621	5.91825	-2.99684	0.00633861	0.0525427	-2.72973	NOTDEG	NEGLFC
LINC00880	-0.839249	0.451316	-1.65828	0.107347	0.290999	-1.61023	NOTDEG	NEGLFC
ICK	-0.838804	5.50409	-3.89459	0.000630783	0.0131363	-3.41802	DEG	NEGLFC
AL109824.1	-0.838696	1.82769	-1.6715	0.105424	0.287498	-1.61911	NOTDEG	NEGLFC
AC127164.1	-0.838386	0.784505	-2.1978	0.0355595	0.14951	-2.10193	NOTDEG	NEGLFC
AC211433.1	-0.838228	1.71084	-1.47503	0.150493	0.35748	-1.43779	NOTDEG	NEGLFC
LINC02604	-0.838169	1.42707	-1.9453	0.0608561	0.206032	-1.87454	NOTDEG	NEGLFC
GPR37L1	-0.837863	3.85216	-4.67224	0.000125301	0.00542615	-3.83552	DEG	NEGLFC
SOX2-OT	-0.837661	9.09712	-2.56146	0.0170148	0.0962275	-2.38639	NOTDEG	NEGLFC
TMEM151A	-0.837351	4.541	-1.96386	0.0587898	0.201766	-1.88976	NOTDEG	NEGLFC
AL121929.3	-0.837175	0.111195	-1.85263	0.075081	0.234813	-1.77997	NOTDEG	NEGLFC
NXF1	-0.83683	4.56583	-2.8239	0.00821906	0.061501	-2.64294	NOTDEG	NEGLFC
GET3	-0.836097	3.54821	-3.8454	0.000647909	0.0133675	-3.41072	DEG	NEGLFC
HSPB6	-0.835889	0.4597	-1.67437	0.104473	0.286013	-1.62354	NOTDEG	NEGLFC
COPS9	-0.835562	4.1802	-2.82191	0.00858757	0.0632461	-2.62805	NOTDEG	NEGLFC
AL031121.2	-0.83449	0.278889	-1.46965	0.151734	0.359118	-1.43343	NOTDEG	NEGLFC
RPL9	-0.833799	5.12596	-2.41095	0.0220288	0.11274	-2.28987	NOTDEG	NEGLFC
IFNG-AS1	-0.833523	4.23186	-2.08347	0.046196	0.173825	-1.9936	NOTDEG	NEGLFC
AC131571.1	-0.832419	2.04271	-1.92266	0.0643483	0.213461	-1.84976	NOTDEG	NEGLFC
KCNJ10	-0.832125	5.37556	-2.90678	0.00676306	0.0547081	-2.70829	NOTDEG	NEGLFC
AL021707.2	-0.831675	1.83436	-2.08125	0.0457612	0.1729	-1.99759	NOTDEG	NEGLFC
RPL7	-0.831647	4.14037	-2.0706	0.0468117	0.175287	-1.988	NOTDEG	NEGLFC
TMEM123	-0.831567	5.78644	-2.19688	0.036823	0.152396	-2.08772	NOTDEG	NEGLFC
PYM1	-0.831557	3.14183	-3.15155	0.00372908	0.0384242	-2.90021	DEG	NEGLFC
SKIV2L	-0.831466	3.2377	-2.0049	0.0537734	0.191276	-1.92866	NOTDEG	NEGLFC
PANK4	-0.830785	3.13548	-3.0999	0.00480376	0.0444679	-2.81991	DEG	NEGLFC
SKP1	-0.83068	6.74324	-2.41469	0.0226058	0.11482	-2.28003	NOTDEG	NEGLFC
METTL26	-0.830654	4.48485	-2.74346	0.0110278	0.0732874	-2.54182	NOTDEG	NEGLFC
KRT10	-0.830582	2.50309	-1.98193	0.056877	0.197916	-1.90425	NOTDEG	NEGLFC
AL359504.2	-0.82938	2.52588	-1.86419	0.0718569	0.228561	-1.80002	NOTDEG	NEGLFC
DDX21	-0.82924	4.88264	-6.38994	4.07303e-07	0.000350737	-5.06551	DEG	NEGLFC
HMGB3	-0.828669	1.92711	-1.58983	0.122064	0.31567	-1.54617	NOTDEG	NEGLFC
CD151	-0.82862	1.83421	-1.5186	0.138998	0.340385	-1.47953	NOTDEG	NEGLFC
MAP7D1	-0.827885	6.19713	-4.60241	9.61124e-05	0.00475583	-3.9002	DEG	NEGLFC
UFSP2	-0.827771	4.67114	-3.20037	0.00332145	0.0358458	-2.93631	DEG	NEGLFC
CCNJ	-0.827705	2.37225	-2.89589	0.00687287	0.0549459	-2.70294	NOTDEG	NEGLFC
TMEM147	-0.827507	3.42627	-2.8445	0.00781041	0.059773	-2.66016	NOTDEG	NEGLFC
MRPL57	-0.826915	3.86847	-3.18067	0.00345306	0.0364937	-2.92423	DEG	NEGLFC
S100A11	-0.826739	0.238176	-1.90489	0.0685431	0.222162	-1.82142	NOTDEG	NEGLFC
AC007406.4	-0.826675	0.56891	-1.65368	0.108539	0.293067	-1.60479	NOTDEG	NEGLFC
AL023284.4	-0.826625	3.17843	-1.978	0.0570554	0.198382	-1.90289	NOTDEG	NEGLFC
NHP2	-0.826327	3.12594	-2.16902	0.0389918	0.157564	-2.06427	NOTDEG	NEGLFC
PPCS	-0.826196	3.67164	-4.29624	0.00019407	0.00677934	-3.72661	DEG	NEGLFC
HLA-DPA1	-0.825695	0.975271	-1.88258	0.0704651	0.225661	-1.80891	NOTDEG	NEGLFC
TTLL7-IT1	-0.825644	3.51772	-2.6011	0.0148362	0.0885288	-2.43635	NOTDEG	NEGLFC
FAM181B	-0.825579	2.86919	-2.93755	0.00619159	0.0518626	-2.73746	NOTDEG	NEGLFC
MYRF	-0.825176	7.36512	-1.65184	0.108662	0.293122	-1.60424	NOTDEG	NEGLFC
C1orf56	-0.824862	1.5652	-2.12377	0.0419703	0.164076	-2.03381	NOTDEG	NEGLFC
C1orf105	-0.824841	0.820738	-1.33942	0.190287	0.40859	-1.30973	NOTDEG	NEGLFC
MYH3	-0.824744	2.53907	-2.42895	0.0211345	0.109955	-2.30557	NOTDEG	NEGLFC
NDUFAF3	-0.824564	3.1074	-1.85659	0.0731923	0.231433	-1.79163	NOTDEG	NEGLFC
EPCAM	-0.824445	2.4974	-2.39325	0.0255502	0.122901	-2.23298	NOTDEG	NEGLFC
RWDD1	-0.823809	4.45974	-3.06251	0.0046455	0.0436876	-2.83064	DEG	NEGLFC
C11orf24	-0.823744	3.13166	-3.59383	0.00144358	0.0220483	-3.18579	DEG	NEGLFC
AC073225.1	-0.823555	-0.0888105	-1.41616	0.16758	0.380141	-1.38002	NOTDEG	NEGLFC
RPL5	-0.822585	5.52993	-3.08355	0.00427436	0.0415598	-2.85717	DEG	NEGLFC
RPL34	-0.822326	5.01565	-2.17618	0.0372829	0.153681	-2.08265	NOTDEG	NEGLFC
TKFC	-0.822195	2.06295	-2.38027	0.0237753	0.117973	-2.26074	NOTDEG	NEGLFC
AC017101.1	-0.822115	1.29826	-1.71381	0.096547	0.272448	-1.66183	NOTDEG	NEGLFC
GLT8D1	-0.821397	3.94968	-3.52055	0.00135619	0.0212259	-3.20382	DEG	NEGLFC
LCNL1	-0.82069	4.42889	-2.09425	0.0446493	0.170533	-2.00794	NOTDEG	NEGLFC
KDM4D	-0.820575	1.66112	-1.88164	0.069409	0.223528	-1.81575	NOTDEG	NEGLFC
KCNE1	-0.820341	1.50682	-1.69915	0.099306	0.277075	-1.64823	NOTDEG	NEGLFC
ATP5MD	-0.820125	5.28064	-3.06064	0.00453883	0.0430474	-2.83806	DEG	NEGLFC
SF3B1	-0.820117	7.48009	-5.02433	2.66547e-05	0.00246612	-4.20031	DEG	NEGLFC
TRPV5	-0.819859	2.38635	-1.81148	0.0802072	0.244098	-1.74949	NOTDEG	NEGLFC
CYTIP	-0.819568	0.344542	-1.59249	0.121433	0.314544	-1.54878	NOTDEG	NEGLFC
TALDO1	-0.819305	5.74754	-3.8679	0.000690816	0.0138871	-3.3932	DEG	NEGLFC
S100A16	-0.819203	1.05026	-1.65145	0.108743	0.293173	-1.60387	NOTDEG	NEGLFC
NPC1	-0.818996	6.97386	-2.57132	0.016372	0.0938327	-2.40052	NOTDEG	NEGLFC
AFMID	-0.818836	6.62153	-2.63159	0.0141649	0.0859672	-2.45305	NOTDEG	NEGLFC
MRPL46	-0.818234	2.72652	-2.61685	0.0139234	0.0851413	-2.45923	NOTDEG	NEGLFC
SLC12A9	-0.818058	4.57098	-3.73148	0.00076585	0.0148684	-3.36485	DEG	NEGLFC
KLRC2	-0.817956	0.445581	-1.37922	0.177929	0.392736	-1.34716	NOTDEG	NEGLFC
VSTM2B	-0.817796	6.27264	-3.92242	0.000454917	0.0109092	-3.50599	DEG	NEGLFC
SERPINF1	-0.817629	3.12414	-2.21957	0.0341236	0.14547	-2.11861	NOTDEG	NEGLFC
AC011468.1	-0.817544	1.42666	-2.09941	0.0452427	0.171852	-2.00239	NOTDEG	NEGLFC
SPDYE21P	-0.817473	0.35391	-1.74214	0.0913998	0.263234	-1.68806	NOTDEG	NEGLFC
CARF	-0.817451	5.86837	-4.08676	0.000383744	0.00996794	-3.55102	DEG	NEGLFC
AC022916.1	-0.816802	1.03384	-2.23085	0.0330633	0.142686	-2.13131	NOTDEG	NEGLFC
AC009065.2	-0.816536	0.181764	-1.70536	0.0993885	0.277251	-1.64783	NOTDEG	NEGLFC
AC005921.2	-0.816527	0.947341	-1.45223	0.156486	0.365332	-1.41699	NOTDEG	NEGLFC
FLVCR1-DT	-0.8164	1.48015	-1.88198	0.0692572	0.223363	-1.81674	NOTDEG	NEGLFC
ZBTB48	-0.816298	3.4001	-2.75586	0.00992815	0.0688094	-2.57832	NOTDEG	NEGLFC
AC022075.1	-0.815955	2.84533	-1.46723	0.152386	0.359876	-1.43115	NOTDEG	NEGLFC
NOL6	-0.815329	3.24103	-2.56373	0.015743	0.0917216	-2.41482	NOTDEG	NEGLFC
SAMD9	-0.815082	0.43566	-1.65422	0.108297	0.292652	-1.6059	NOTDEG	NEGLFC
MYO1E	-0.815079	7.08378	-1.98303	0.0589529	0.20217	-1.88854	NOTDEG	NEGLFC
NUTM1	-0.81494	0.439458	-1.4914	0.150245	0.357194	-1.43867	NOTDEG	NEGLFC
UCKL1	-0.813862	4.70304	-2.41186	0.0231963	0.116686	-2.27019	NOTDEG	NEGLFC
AC110795.1	-0.813829	1.63973	-1.8855	0.0687816	0.222557	-1.81985	NOTDEG	NEGLFC
COL18A1	-0.813662	4.52592	-2.3348	0.0275121	0.128216	-2.20417	NOTDEG	NEGLFC
RNF32	-0.8136	1.84882	-2.32331	0.0272139	0.127453	-2.20844	NOTDEG	NEGLFC
AC125613.1	-0.813468	3.75175	-2.29897	0.030253	0.135369	-2.16676	NOTDEG	NEGLFC
DHFR2	-0.813467	2.95854	-2.36735	0.024339	0.1197	-2.25174	NOTDEG	NEGLFC
XKR8	-0.813106	1.37595	-2.19232	0.0391721	0.157866	-2.06237	NOTDEG	NEGLFC
COMMD8	-0.813091	2.87883	-2.37926	0.0242687	0.119487	-2.25285	NOTDEG	NEGLFC
HTRA2	-0.812872	2.97546	-2.79202	0.00920133	0.0658021	-2.60448	NOTDEG	NEGLFC
TMCC3	-0.812777	5.71024	-2.08623	0.0466264	0.174888	-1.98968	NOTDEG	NEGLFC
AC104078.1	-0.812731	0.845164	-2.10961	0.0430652	0.166607	-2.02308	NOTDEG	NEGLFC
AUP1	-0.812728	4.74028	-3.00987	0.00515804	0.0465452	-2.79699	DEG	NEGLFC
MTFR2	-0.81249	-0.219814	-1.54442	0.133994	0.333745	-1.49854	NOTDEG	NEGLFC
SET	-0.812464	5.6781	-2.40264	0.0231147	0.116485	-2.27153	NOTDEG	NEGLFC
PPP3CB-AS1	-0.81229	1.98139	-1.61433	0.11661	0.306519	-1.56916	NOTDEG	NEGLFC
NEUROD6	-0.811932	3.55082	-1.3333	0.193097	0.411985	-1.30147	NOTDEG	NEGLFC
VPS28	-0.8114	4.88898	-4.14986	0.000354819	0.00968202	-3.57159	DEG	NEGLFC
LINC02473	-0.811328	3.07794	-1.4955	0.144896	0.349617	-1.4578	NOTDEG	NEGLFC
KLHL4	-0.811246	7.1002	-2.48963	0.0197083	0.105134	-2.33186	NOTDEG	NEGLFC
NUAK2	-0.811214	0.507299	-1.32391	0.196168	0.415638	-1.29255	NOTDEG	NEGLFC
CAPNS1	-0.810904	5.3074	-1.98136	0.0568419	0.19787	-1.90452	NOTDEG	NEGLFC
AP005901.5	-0.810623	2.83177	-2.7298	0.0103533	0.0703852	-2.5638	NOTDEG	NEGLFC
NAPRT	-0.810589	2.67095	-2.08612	0.0463995	0.174221	-1.99174	NOTDEG	NEGLFC
PLD1	-0.810295	7.65662	-1.88405	0.0714368	0.227746	-1.80269	NOTDEG	NEGLFC
CA2	-0.810078	5.98068	-2.10315	0.0436669	0.167937	-2.01727	NOTDEG	NEGLFC
GBA	-0.810029	4.85783	-2.70376	0.0114151	0.0749361	-2.52973	NOTDEG	NEGLFC
PLEKHB1	-0.809258	5.47119	-2.60268	0.0144846	0.0871179	-2.44502	NOTDEG	NEGLFC
AC007493.1	-0.809007	0.472653	-1.62561	0.114158	0.302989	-1.57978	NOTDEG	NEGLFC
MPEG1	-0.808982	-0.281235	-1.58961	0.122299	0.316003	-1.5452	NOTDEG	NEGLFC
SPATA22	-0.80818	2.58985	-2.08716	0.0480691	0.178528	-1.97676	NOTDEG	NEGLFC
AC009554.1	-0.808176	1.19956	-1.22545	0.230471	0.457714	-1.19915	NOTDEG	NEGLFC
MYO1F	-0.807868	2.81308	-1.61591	0.117176	0.307369	-1.56674	NOTDEG	NEGLFC
IPO4	-0.807666	1.15229	-2.1207	0.0445285	0.170206	-2.00908	NOTDEG	NEGLFC
MPC1	-0.807562	5.86005	-3.8825	0.000537159	0.0119876	-3.46151	DEG	NEGLFC
SPDYE2	-0.807391	0.0900515	-1.20984	0.236742	0.464437	-1.18317	NOTDEG	NEGLFC
CENPE	-0.80723	2.24279	-2.57138	0.0151487	0.0897184	-2.42881	NOTDEG	NEGLFC
TRIM2	-0.80711	9.61904	-3.06336	0.00546139	0.048363	-2.77848	DEG	NEGLFC
CKMT1A	-0.806852	3.86869	-2.22096	0.0342031	0.145564	-2.11767	NOTDEG	NEGLFC
COA6	-0.806813	3.69948	-3.42265	0.00176279	0.024468	-3.12753	DEG	NEGLFC
AC131568.1	-0.806014	1.48722	-1.42502	0.164142	0.37534	-1.39127	NOTDEG	NEGLFC
TCEAL2	-0.805932	4.99005	-1.82832	0.078227	0.240876	-1.76107	NOTDEG	NEGLFC
ZNF689	-0.804835	2.22906	-2.25624	0.0313395	0.138314	-2.15274	NOTDEG	NEGLFC
UACA	-0.80424	5.70168	-2.48221	0.0201162	0.106829	-2.32417	NOTDEG	NEGLFC
AC006003.1	-0.804154	-0.780886	-2.14967	0.039691	0.158968	-2.05695	NOTDEG	NEGLFC
AC015923.1	-0.80371	1.93324	-1.60665	0.119162	0.310653	-1.5583	NOTDEG	NEGLFC
NRN1	-0.803509	5.07442	-1.51774	0.140211	0.342224	-1.47501	NOTDEG	NEGLFC
AIMP1	-0.803419	4.99256	-5.27791	9.67975e-06	0.00157563	-4.42421	DEG	NEGLFC
RAB33A	-0.803413	3.50985	-2.82652	0.00823398	0.0615867	-2.64232	NOTDEG	NEGLFC
AKR1A1	-0.803115	4.07078	-4.40133	0.000125849	0.00542615	-3.83444	DEG	NEGLFC
AC073957.2	-0.802967	-0.695191	-1.57107	0.126319	0.322763	-1.52878	NOTDEG	NEGLFC
AC018742.1	-0.802966	2.54525	-1.71871	0.0956403	0.270707	-1.66637	NOTDEG	NEGLFC
MTMR10	-0.80293	6.33888	-3.09401	0.00472748	0.0441339	-2.82504	DEG	NEGLFC
AL121895.1	-0.802557	2.78613	-2.03435	0.0505474	0.183772	-1.9553	NOTDEG	NEGLFC
PYURF	-0.802263	3.38195	-2.14908	0.0396108	0.158731	-2.05779	NOTDEG	NEGLFC
AC009812.1	-0.802195	2.19562	-2.60722	0.0142479	0.0863382	-2.45095	NOTDEG	NEGLFC
ARHGEF37	-0.802131	5.48131	-2.67643	0.0130726	0.0815956	-2.48179	NOTDEG	NEGLFC
PACRG-AS1	-0.801863	3.19354	-1.69063	0.101256	0.28038	-1.6388	NOTDEG	NEGLFC
AC079584.1	-0.801637	-0.483548	-1.57744	0.126615	0.323159	-1.52759	NOTDEG	NEGLFC
AP000282.1	-0.801627	4.55908	-1.73604	0.0926834	0.265248	-1.68141	NOTDEG	NEGLFC
E4F1	-0.80149	4.29715	-2.65369	0.0124466	0.0789969	-2.49922	NOTDEG	NEGLFC
DDX18	-0.800824	5.24299	-5.42381	9.75743e-06	0.00157563	-4.42248	DEG	NEGLFC
SCRIB	-0.800128	3.98568	-2.86039	0.00755269	0.0584856	-2.67144	NOTDEG	NEGLFC
FIBP	-0.800091	4.43686	-2.86729	0.00793912	0.0602437	-2.65465	NOTDEG	NEGLFC
CSRP1	-0.800066	5.78198	-2.73253	0.0102846	0.0701328	-2.56611	NOTDEG	NEGLFC
NTMT1	-0.799971	2.86005	-2.26317	0.0309098	0.13727	-2.15823	NOTDEG	NEGLFC
AC020907.1	-0.799723	2.02011	-1.31049	0.199658	0.41986	-1.28253	NOTDEG	NEGLFC
AC138150.1	-0.799558	5.02328	-2.80132	0.00976635	0.0681152	-2.58399	NOTDEG	NEGLFC
NOL7	-0.799383	4.47103	-3.17678	0.00361664	0.0375487	-2.9098	DEG	NEGLFC
RFX3-AS1	-0.799249	6.25795	-3.13596	0.00429459	0.0416451	-2.85567	DEG	NEGLFC
SDF4	-0.798875	5.3253	-3.16956	0.00354496	0.0370756	-2.91605	DEG	NEGLFC
ZNF879	-0.798708	2.08893	-2.7634	0.0096052	0.0674948	-2.58973	NOTDEG	NEGLFC
NMRAL1	-0.798589	5.0036	-5.61361	3.90555e-06	0.000991118	-4.61635	DEG	NEGLFC
PTRHD1	-0.798135	1.45384	-1.83083	0.0773182	0.238949	-1.76646	NOTDEG	NEGLFC
LTN1	-0.797621	6.64287	-7.52046	3.94465e-07	0.000350737	-5.07161	DEG	NEGLFC
ADAM28	-0.797506	3.84665	-2.13832	0.0408334	0.161479	-2.04522	NOTDEG	NEGLFC
STMN4	-0.797344	5.93207	-2.86653	0.0080467	0.0608182	-2.6501	NOTDEG	NEGLFC
DHRS7	-0.797276	3.9731	-2.25622	0.0313303	0.138308	-2.15285	NOTDEG	NEGLFC
RTN4	-0.797151	9.72458	-3.0077	0.00636318	0.0526274	-2.72846	NOTDEG	NEGLFC
FAM131C	-0.796647	1.63477	-1.80355	0.0810295	0.245386	-1.74474	NOTDEG	NEGLFC
TCEAL3	-0.795997	4.19894	-1.97867	0.0578332	0.200029	-1.89696	NOTDEG	NEGLFC
FUZ	-0.795979	3.08811	-3.67791	0.000929024	0.0168333	-3.31118	DEG	NEGLFC
KIF13B	-0.795575	7.86596	-2.56656	0.0168671	0.0956971	-2.38959	NOTDEG	NEGLFC
EIF3I	-0.795444	3.9817	-3.10176	0.00515371	0.0465452	-2.79727	DEG	NEGLFC
FFAR1	-0.795417	1.24358	-1.28782	0.20734	0.429927	-1.26091	NOTDEG	NEGLFC
RPL18A	-0.794953	3.83005	-1.52184	0.138184	0.339376	-1.48259	NOTDEG	NEGLFC
PROX1-AS1	-0.794862	4.10348	-2.43327	0.0227406	0.115221	-2.27777	NOTDEG	NEGLFC
RPL11	-0.793894	4.62576	-2.12077	0.0420545	0.164299	-2.03298	NOTDEG	NEGLFC
GINS4	-0.793474	1.45545	-1.66515	0.105982	0.288487	-1.61652	NOTDEG	NEGLFC
MRPL10	-0.793062	2.85235	-2.37831	0.0237468	0.117962	-2.2612	NOTDEG	NEGLFC
NDUFS7	-0.792925	5.58586	-3.64724	0.000963308	0.0170951	-3.30103	DEG	NEGLFC
HMOX2	-0.79282	5.43034	-4.98975	5.22382e-05	0.00339912	-4.04538	DEG	NEGLFC
AC092802.1	-0.792727	2.43579	-2.55812	0.0157067	0.0916291	-2.41566	NOTDEG	NEGLFC
AC022613.3	-0.792719	2.56979	-2.02589	0.052052	0.187214	-1.9427	NOTDEG	NEGLFC
THAP9	-0.791906	3.32547	-2.61372	0.0136977	0.084254	-2.4651	NOTDEG	NEGLFC
TCHH	-0.791868	0.118132	-1.20807	0.236155	0.463953	-1.18465	NOTDEG	NEGLFC
USP16	-0.791742	5.86609	-4.14954	0.00032044	0.00910401	-3.59819	DEG	NEGLFC
RABAC1	-0.791321	4.60709	-2.28463	0.0297761	0.134004	-2.17306	NOTDEG	NEGLFC
LPCAT2	-0.791235	4.68587	-2.27659	0.0298678	0.134356	-2.17184	NOTDEG	NEGLFC
KIAA1755	-0.79068	6.45194	-1.82391	0.0796958	0.243318	-1.75245	NOTDEG	NEGLFC
SLF2	-0.790665	7.51202	-3.62658	0.00125365	0.0202822	-3.22638	DEG	NEGLFC
ZNF799	-0.790608	1.82667	-2.31941	0.0271319	0.127337	-2.20962	NOTDEG	NEGLFC
AC022966.2	-0.790552	1.18872	-1.95384	0.0603514	0.205147	-1.87822	NOTDEG	NEGLFC
MRPL34	-0.789615	2.92071	-1.95469	0.0596899	0.203401	-1.88308	NOTDEG	NEGLFC
NECTIN1-AS1	-0.788457	-0.0823495	-1.6967	0.103008	0.283863	-1.63044	NOTDEG	NEGLFC
GPR108	-0.788181	3.595	-3.10861	0.00400814	0.0402264	-2.87752	DEG	NEGLFC
PSMB3	-0.787838	4.39772	-2.73729	0.0108053	0.0721878	-2.54893	NOTDEG	NEGLFC
HLA-DRB5	-0.787831	0.108494	-1.71538	0.0962555	0.271798	-1.66328	NOTDEG	NEGLFC
FREM3	-0.787778	2.70693	-1.37283	0.179859	0.395381	-1.34119	NOTDEG	NEGLFC
AL096865.1	-0.787591	0.440548	-1.83394	0.0763961	0.23738	-1.77199	NOTDEG	NEGLFC
TMEM160	-0.787343	4.28266	-1.55774	0.129609	0.327311	-1.51564	NOTDEG	NEGLFC
ATP6V1E1	-0.786117	6.54346	-2.33076	0.0273776	0.12805	-2.20609	NOTDEG	NEGLFC
IFIT2	-0.785053	2.58108	-2.0806	0.0462936	0.174081	-1.99271	NOTDEG	NEGLFC
PSMA4	-0.785017	5.14052	-3.63021	0.00145349	0.0220682	-3.18381	DEG	NEGLFC
MRPS34	-0.784936	3.41664	-2.29877	0.0292269	0.132751	-2.18041	NOTDEG	NEGLFC
C3	-0.784544	4.19612	-1.93229	0.0626362	0.20974	-1.86176	NOTDEG	NEGLFC
DDAH2	-0.784485	1.08636	-1.88453	0.0716476	0.228132	-1.80135	NOTDEG	NEGLFC
FAM124A	-0.784291	6.64482	-2.42778	0.0226399	0.114881	-2.27946	NOTDEG	NEGLFC
ZNF839	-0.784226	4.38417	-4.38324	0.000124635	0.00541323	-3.83683	DEG	NEGLFC
SLC39A3	-0.783592	2.48187	-2.29942	0.0285922	0.13104	-2.18906	NOTDEG	NEGLFC
TTLL7	-0.783455	9.88013	-3.18896	0.00417911	0.0411517	-2.86432	DEG	NEGLFC
MIS12	-0.783401	3.71766	-3.9221	0.000478343	0.0112494	-3.4926	DEG	NEGLFC
YIF1A	-0.783362	2.51658	-2.26013	0.0310858	0.13756	-2.15597	NOTDEG	NEGLFC
AC027117.2	-0.783032	3.59218	-2.06648	0.0472452	0.176495	-1.9841	NOTDEG	NEGLFC
AL391121.1	-0.782777	1.47924	-1.56128	0.128676	0.325933	-1.51934	NOTDEG	NEGLFC
C19orf48	-0.782494	2.19927	-3.37207	0.00201506	0.0263785	-3.088	DEG	NEGLFC
PRAF2	-0.782377	3.5837	-2.6391	0.0132307	0.0824957	-2.4775	NOTDEG	NEGLFC
NARS	-0.781476	6.07973	-2.44929	0.0212421	0.110238	-2.30365	NOTDEG	NEGLFC
AC026401.3	-0.781341	1.97176	-1.7519	0.0897131	0.260317	-1.69691	NOTDEG	NEGLFC
HOMER3	-0.781053	2.95876	-2.11086	0.0429498	0.166291	-2.0242	NOTDEG	NEGLFC
HARBI1	-0.780937	2.54203	-1.61014	0.118963	0.310271	-1.55914	NOTDEG	NEGLFC
CNTNAP4	-0.780548	8.66479	-2.77953	0.0111492	0.0738736	-2.53799	NOTDEG	NEGLFC
F8A1	-0.780369	0.560291	-1.58106	0.124014	0.318992	-1.53814	NOTDEG	NEGLFC
ZNF211	-0.780064	3.48587	-2.61698	0.014019	0.0854864	-2.45678	NOTDEG	NEGLFC
ZBED5-AS1	-0.779932	3.31156	-2.75855	0.0105842	0.0713319	-2.55614	NOTDEG	NEGLFC
ANAPC15	-0.779787	2.16619	-2.08334	0.0455576	0.172407	-1.99947	NOTDEG	NEGLFC
TST	-0.779513	2.59882	-2.13462	0.0408055	0.161405	-2.0455	NOTDEG	NEGLFC
TMCO6	-0.779141	1.63416	-2.76861	0.00941702	0.0667534	-2.59653	NOTDEG	NEGLFC
AMN	-0.778827	-0.136397	-2.01006	0.0537064	0.191152	-1.9292	NOTDEG	NEGLFC
SPTBN5	-0.778765	1.07085	-1.46374	0.156831	0.365995	-1.41581	NOTDEG	NEGLFC
TSPAN8	-0.777924	1.78153	-1.66515	0.106428	0.289157	-1.61446	NOTDEG	NEGLFC
ZNF692	-0.777224	5.11035	-2.31159	0.0276136	0.128444	-2.20273	NOTDEG	NEGLFC
PAN3-AS1	-0.775259	0.608866	-1.39988	0.172305	0.385873	-1.36483	NOTDEG	NEGLFC
STX16	-0.775152	7.31656	-4.47905	9.50055e-05	0.00472958	-3.90301	DEG	NEGLFC
AZIN2	-0.774887	5.44381	-4.86511	5.20946e-05	0.00339912	-4.04603	DEG	NEGLFC
AC008438.2	-0.774117	2.05658	-2.73688	0.0117903	0.0765788	-2.51836	NOTDEG	NEGLFC
TCEAL5	-0.773957	3.65174	-1.53158	0.13723	0.337958	-1.48618	NOTDEG	NEGLFC
CCDC152	-0.773736	2.73416	-2.64372	0.0127485	0.0802493	-2.49072	NOTDEG	NEGLFC
AL357833.1	-0.773727	-0.452326	-1.44057	0.16013	0.370429	-1.40463	NOTDEG	NEGLFC
TMEM205	-0.773259	4.98323	-3.13525	0.0037488	0.038605	-2.89856	DEG	NEGLFC
LINC02352	-0.773002	2.93236	-2.30975	0.0277286	0.12881	-2.2011	NOTDEG	NEGLFC
SMPD1	-0.772789	3.81571	-2.96435	0.00578765	0.0499315	-2.75958	DEG	NEGLFC
FUCA2	-0.772076	3.32517	-3.53054	0.00132027	0.0208288	-3.21154	DEG	NEGLFC
MTIF2	-0.772038	4.54567	-3.87387	0.000555707	0.0121124	-3.45236	DEG	NEGLFC
ECH1	-0.771901	3.95487	-4.4965	0.000115672	0.00514986	-3.85512	DEG	NEGLFC
NOC3L	-0.771366	4.39773	-4.28077	0.000251402	0.00783492	-3.66083	DEG	NEGLFC
C19orf54	-0.77131	1.31336	-1.93972	0.0615597	0.207425	-1.86945	NOTDEG	NEGLFC
PDCL3	-0.771194	2.3375	-1.66644	0.105701	0.288075	-1.61782	NOTDEG	NEGLFC
PRDX4	-0.770886	2.1928	-2.33578	0.0281712	0.129983	-2.19489	NOTDEG	NEGLFC
EXOC1	-0.770538	6.8651	-4.57006	0.000102769	0.0049207	-3.88396	DEG	NEGLFC
TMEM238	-0.769998	0.950288	-1.4198	0.165645	0.377536	-1.38633	NOTDEG	NEGLFC
TRAFD1	-0.769974	4.91623	-4.24936	0.00027258	0.00831978	-3.64005	DEG	NEGLFC
ECRG4	-0.769741	1.11661	-1.67891	0.105289	0.287372	-1.61974	NOTDEG	NEGLFC
AC011477.9	-0.769529	1.12041	-1.81839	0.0803033	0.244175	-1.74893	NOTDEG	NEGLFC
MIF4GD	-0.769251	2.0583	-2.58325	0.0154689	0.0908396	-2.42121	NOTDEG	NEGLFC
NFU1	-0.769098	5.39687	-5.33409	1.65241e-05	0.00206714	-4.30733	DEG	NEGLFC
LITAF	-0.768821	5.00514	-1.82897	0.0788577	0.241814	-1.75735	NOTDEG	NEGLFC
CCDC167	-0.768772	2.09125	-3.42385	0.0021446	0.0274585	-3.06944	DEG	NEGLFC
PHGDH	-0.768232	3.7825	-3.0216	0.00584489	0.0502802	-2.75636	NOTDEG	NEGLFC
LINC01376	-0.768179	5.02165	-2.46419	0.020296	0.107495	-2.32083	NOTDEG	NEGLFC
ZNF396	-0.768069	1.23429	-1.84155	0.0751548	0.235003	-1.77952	NOTDEG	NEGLFC
HSP90B1	-0.76798	6.59479	-2.66979	0.0134712	0.0832648	-2.47106	NOTDEG	NEGLFC
MIR181A2HG	-0.767538	4.53516	-2.09411	0.0457654	0.1729	-1.99755	NOTDEG	NEGLFC
AC092691.3	-0.767243	0.353402	-1.42542	0.164029	0.375248	-1.39165	NOTDEG	NEGLFC
AC009060.1	-0.766308	0.133994	-1.23913	0.224883	0.451035	-1.21365	NOTDEG	NEGLFC
SCARF1	-0.766227	2.18824	-1.52609	0.137161	0.337843	-1.48645	NOTDEG	NEGLFC
FAXDC2	-0.765491	6.44347	-1.95627	0.0614271	0.207089	-1.87041	NOTDEG	NEGLFC
ZFPM2-AS1	-0.765304	3.06223	-2.67543	0.0118481	0.0767017	-2.51664	NOTDEG	NEGLFC
PLAAT3	-0.764557	6.89578	-2.08693	0.0477112	0.177719	-1.97993	NOTDEG	NEGLFC
LAMTOR4	-0.764205	4.81773	-4.83076	6.83072e-05	0.00391422	-3.98211	DEG	NEGLFC
SAXO1	-0.763914	2.01294	-1.75314	0.0895871	0.260127	-1.69758	NOTDEG	NEGLFC
AC091646.1	-0.763846	1.66453	-1.47034	0.153055	0.360918	-1.42882	NOTDEG	NEGLFC
PSMD8	-0.763758	4.78257	-3.02589	0.00586018	0.0503386	-2.7555	NOTDEG	NEGLFC
GSTM4	-0.763638	2.73572	-2.71598	0.0107073	0.0719108	-2.55211	NOTDEG	NEGLFC
TRAF3IP3	-0.763502	1.00594	-1.48179	0.14849	0.354635	-1.44489	NOTDEG	NEGLFC
ARPC5L	-0.763248	4.50219	-1.99048	0.0558499	0.195839	-1.9122	NOTDEG	NEGLFC
APBB1	-0.763011	6.90557	-4.88939	4.67611e-05	0.00323215	-4.07125	DEG	NEGLFC
C1orf174	-0.762577	3.28978	-2.34582	0.0261483	0.12465	-2.224	NOTDEG	NEGLFC
SEMA4G	-0.761161	2.5887	-2.6396	0.0129944	0.0813365	-2.48392	NOTDEG	NEGLFC
AC007100.1	-0.760898	1.67552	-1.87801	0.0707038	0.226129	-1.80737	NOTDEG	NEGLFC
ZNF300	-0.760798	1.82448	-1.41253	0.167976	0.380409	-1.37874	NOTDEG	NEGLFC
SEMA6A	-0.760371	7.27224	-2.38294	0.0254754	0.122807	-2.23412	NOTDEG	NEGLFC
FKBP6	-0.760098	-0.431428	-1.6712	0.104992	0.286835	-1.62112	NOTDEG	NEGLFC
GOLGA6L7	-0.75995	-0.00817631	-1.34641	0.188472	0.406554	-1.31511	NOTDEG	NEGLFC
ANAPC5	-0.759889	7.66128	-3.7368	0.00093963	0.0168772	-3.30801	DEG	NEGLFC
UBA7	-0.759681	1.01995	-1.36672	0.184345	0.401575	-1.32749	NOTDEG	NEGLFC
REST	-0.759674	4.32627	-2.97119	0.00625193	0.0521405	-2.73427	NOTDEG	NEGLFC
GSTA2	-0.759591	-0.309419	-1.45498	0.157491	0.3671	-1.41356	NOTDEG	NEGLFC
LINC02688	-0.759314	-0.572305	-1.36609	0.181741	0.397927	-1.33541	NOTDEG	NEGLFC
STK16	-0.758884	2.17865	-2.00086	0.0542298	0.192245	-1.925	NOTDEG	NEGLFC
MRPL23	-0.758708	2.03456	-1.74549	0.0908612	0.262404	-1.69087	NOTDEG	NEGLFC
ZNF276	-0.758534	5.7309	-2.88769	0.00701496	0.0556108	-2.69613	NOTDEG	NEGLFC
BTBD16	-0.758516	2.25798	-1.64336	0.110524	0.296758	-1.59584	NOTDEG	NEGLFC
ATOX1	-0.758062	4.90175	-3.21135	0.00330076	0.0357311	-2.93824	DEG	NEGLFC
AOC3	-0.757528	-0.387402	-1.52309	0.137872	0.3388	-1.48376	NOTDEG	NEGLFC
DDX41	-0.757039	3.57054	-2.84759	0.00795446	0.0603086	-2.654	NOTDEG	NEGLFC
RPS21	-0.75682	3.85912	-1.50667	0.142019	0.344977	-1.46832	NOTDEG	NEGLFC
PAQR4	-0.75672	3.9346	-2.05405	0.0485193	0.179498	-1.97279	NOTDEG	NEGLFC
SRSF6	-0.75659	6.05647	-3.15423	0.00421259	0.0413149	-2.86179	DEG	NEGLFC
HGH1	-0.755929	1.54383	-1.39904	0.172456	0.386028	-1.36435	NOTDEG	NEGLFC
CPB1	-0.755677	3.48342	-1.38299	0.176694	0.391127	-1.351	NOTDEG	NEGLFC
AC009299.3	-0.755313	1.14155	-1.73296	0.0937216	0.267163	-1.67608	NOTDEG	NEGLFC
SLC12A2	-0.755035	7.85032	-3.19443	0.00359757	0.0374164	-2.91145	DEG	NEGLFC
LGR5	-0.754886	5.4227	-1.41411	0.167677	0.380159	-1.37971	NOTDEG	NEGLFC
THYN1	-0.7536	3.85932	-3.53998	0.00145094	0.0220483	-3.18432	DEG	NEGLFC
ANKUB1	-0.753412	3.89007	-1.76884	0.0880145	0.257746	-1.70597	NOTDEG	NEGLFC
AC243830.2	-0.753244	0.710255	-1.53659	0.136329	0.336635	-1.4896	NOTDEG	NEGLFC
DUSP23	-0.753097	1.05475	-1.59129	0.121991	0.315651	-1.54647	NOTDEG	NEGLFC
STAR	-0.752869	0.587141	-1.61904	0.117577	0.308013	-1.56503	NOTDEG	NEGLFC
AC087473.1	-0.752828	3.56609	-2.30334	0.0291316	0.132487	-2.1817	NOTDEG	NEGLFC
FBLIM1	-0.752465	1.25671	-1.72682	0.094464	0.268427	-1.67231	NOTDEG	NEGLFC
RPLP0	-0.752279	3.83866	-1.58975	0.122039	0.315653	-1.54627	NOTDEG	NEGLFC
MAD2L1BP	-0.752228	2.27474	-2.60848	0.0139891	0.0853958	-2.45754	NOTDEG	NEGLFC
KAZN-AS1	-0.752084	0.984795	-1.55747	0.131735	0.330388	-1.5073	NOTDEG	NEGLFC
RRAS	-0.752058	0.723577	-1.72573	0.0943523	0.268301	-1.67287	NOTDEG	NEGLFC
THAP9-AS1	-0.751842	4.09738	-3.16762	0.00350467	0.0368419	-2.91961	DEG	NEGLFC
PYCR2	-0.751801	3.89222	-2.2833	0.0294233	0.133064	-2.17777	NOTDEG	NEGLFC
THEMIS2	-0.751013	3.38081	-2.81064	0.00850319	0.0628069	-2.63141	NOTDEG	NEGLFC
HLA-A	-0.750847	3.33624	-1.9726	0.0577663	0.199914	-1.89747	NOTDEG	NEGLFC
OR8A1	-0.750671	-0.259887	-1.32759	0.195086	0.414537	-1.29568	NOTDEG	NEGLFC
DUSP6	-0.750388	3.38791	-1.77606	0.086782	0.255985	-1.71262	NOTDEG	NEGLFC
DCXR	-0.750098	3.77727	-2.71398	0.0107843	0.0721428	-2.54961	NOTDEG	NEGLFC
AC011416.3	-0.749026	1.18709	-1.72822	0.0940406	0.2678	-1.67446	NOTDEG	NEGLFC
POP5	-0.748854	2.74299	-2.50854	0.0175655	0.0979699	-2.37465	NOTDEG	NEGLFC
MYCBP	-0.748685	1.73231	-1.88911	0.0686985	0.222433	-1.8204	NOTDEG	NEGLFC
HID1	-0.748376	5.97991	-3.18797	0.00326525	0.035444	-2.9416	DEG	NEGLFC
RPS11	-0.748035	4.87331	-2.54862	0.0159869	0.0926087	-2.40922	NOTDEG	NEGLFC
AL354892.3	-0.747631	1.16024	-1.95755	0.0603679	0.205147	-1.8781	NOTDEG	NEGLFC
LSM7	-0.747435	3.93719	-3.02179	0.00500416	0.0456803	-2.80677	DEG	NEGLFC
MRPL12	-0.7471	3.06512	-1.90743	0.0657801	0.216192	-1.83992	NOTDEG	NEGLFC
HDAC6	-0.746967	4.98878	-3.05247	0.00462802	0.0436138	-2.83185	DEG	NEGLFC
LINC00685	-0.746831	4.93161	-1.85281	0.0753414	0.235296	-1.77838	NOTDEG	NEGLFC
SH3BP4	-0.746402	5.27297	-1.88027	0.0704458	0.22564	-1.80903	NOTDEG	NEGLFC
ABHD17B	-0.745767	6.46663	-2.89678	0.00827723	0.0618061	-2.64055	NOTDEG	NEGLFC
AL139379.1	-0.745684	1.3315	-1.8222	0.07815	0.240724	-1.76152	NOTDEG	NEGLFC
LZTR1	-0.745602	4.45162	-2.93503	0.0062831	0.0522044	-2.73263	NOTDEG	NEGLFC
CCDC122	-0.745593	5.62173	-2.17557	0.0384166	0.156378	-2.07038	NOTDEG	NEGLFC
DPH2	-0.745418	2.32832	-2.0245	0.0518733	0.187026	-1.94418	NOTDEG	NEGLFC
MAN2A1	-0.745339	9.54521	-2.25582	0.0339244	0.145022	-2.12097	NOTDEG	NEGLFC
LIPC	-0.744889	2.72646	-3.30734	0.00278096	0.0320785	-2.99097	DEG	NEGLFC
TMEM156	-0.744789	2.80437	-1.44321	0.159091	0.369472	-1.40813	NOTDEG	NEGLFC
USE1	-0.744762	3.29303	-3.23352	0.00301184	0.0337341	-2.96653	DEG	NEGLFC
HARS2	-0.744706	3.73803	-3.24061	0.00284712	0.0325249	-2.98378	DEG	NEGLFC
PRDX1	-0.744491	5.14229	-2.10947	0.0430849	0.166636	-2.02289	NOTDEG	NEGLFC
AC019130.1	-0.743835	0.347045	-1.34889	0.187144	0.404874	-1.31908	NOTDEG	NEGLFC
LMCD1	-0.743562	1.97617	-1.78979	0.0833866	0.249332	-1.73137	NOTDEG	NEGLFC
IMPA2	-0.743155	1.3149	-1.84084	0.0765203	0.237611	-1.77124	NOTDEG	NEGLFC
MRPL58	-0.74305	3.18881	-2.61293	0.0138321	0.0847869	-2.46159	NOTDEG	NEGLFC
SNAPC5	-0.742924	2.81304	-2.55802	0.0156501	0.0914801	-2.41698	NOTDEG	NEGLFC
CYP3A5	-0.742686	0.740931	-2.07361	0.0499457	0.182409	-1.96043	NOTDEG	NEGLFC
TOP3B	-0.742585	2.73585	-2.36114	0.0252071	0.121936	-2.23821	NOTDEG	NEGLFC
PSMB8	-0.742398	0.121018	-1.65187	0.108655	0.293122	-1.60427	NOTDEG	NEGLFC
IDUA	-0.742375	3.04513	-1.68069	0.103729	0.284975	-1.62704	NOTDEG	NEGLFC
BEX1	-0.74185	6.09279	-1.45123	0.157759	0.367404	-1.41265	NOTDEG	NEGLFC
EML3	-0.741272	3.00955	-2.08765	0.0452559	0.171852	-2.00227	NOTDEG	NEGLFC
SOX10	-0.741084	5.3477	-1.96778	0.0594595	0.203008	-1.88478	NOTDEG	NEGLFC
ECM1	-0.741076	3.44886	-2.48916	0.0188304	0.102266	-2.34887	NOTDEG	NEGLFC
TAPBPL	-0.741006	1.67503	-2.31436	0.0274423	0.128071	-2.20517	NOTDEG	NEGLFC
UQCRB	-0.740867	5.19053	-2.06741	0.0471334	0.176158	-1.9851	NOTDEG	NEGLFC
WASHC1	-0.740236	5.50656	-2.41872	0.0224494	0.114365	-2.28268	NOTDEG	NEGLFC
PSMD2	-0.740162	5.43123	-2.99541	0.00573443	0.0496425	-2.76259	DEG	NEGLFC
PLCB2	-0.739628	2.55008	-1.46532	0.155678	0.36402	-1.41976	NOTDEG	NEGLFC
RECQL	-0.739594	4.54785	-4.06256	0.000441489	0.010758	-3.51395	DEG	NEGLFC
GATM	-0.739288	6.29995	-2.33978	0.0259116	0.124078	-2.22753	NOTDEG	NEGLFC
CHRAC1	-0.739147	3.01417	-2.16538	0.0385953	0.156699	-2.06848	NOTDEG	NEGLFC
SURF1	-0.7391	3.18474	-3.76557	0.00069829	0.0140005	-3.39025	DEG	NEGLFC
ST7-AS2	-0.738747	0.691824	-1.63839	0.114343	0.303299	-1.57897	NOTDEG	NEGLFC
PSG2	-0.738344	0.0502625	-1.20493	0.239417	0.467409	-1.17644	NOTDEG	NEGLFC
GHITM	-0.738225	5.88907	-1.7481	0.0916509	0.263669	-1.68675	NOTDEG	NEGLFC
CTNS	-0.738075	3.34727	-3.08043	0.00431365	0.0417394	-2.85427	DEG	NEGLFC
P4HTM	-0.73805	5.37222	-3.45688	0.00175347	0.0244302	-3.12909	DEG	NEGLFC
COMMD9	-0.737841	3.33724	-2.6137	0.0137818	0.0846249	-2.4629	NOTDEG	NEGLFC
MEA1	-0.73779	2.26695	-1.34785	0.188474	0.406554	-1.31511	NOTDEG	NEGLFC
DUS3L	-0.737698	2.51839	-2.44113	0.0205487	0.107996	-2.31618	NOTDEG	NEGLFC
KLHDC9	-0.737686	2.07542	-1.57174	0.126688	0.323159	-1.52729	NOTDEG	NEGLFC
AC020663.3	-0.737605	0.345334	-1.84316	0.0749603	0.23456	-1.78071	NOTDEG	NEGLFC
PAF1	-0.737495	3.72118	-2.96477	0.00670485	0.0544337	-2.71116	NOTDEG	NEGLFC
LIPA	-0.737463	7.43571	-2.93888	0.00717886	0.0565105	-2.68843	NOTDEG	NEGLFC
MYL12A	-0.736717	1.70467	-2.42921	0.0211221	0.109936	-2.30579	NOTDEG	NEGLFC
ATG4C	-0.736339	7.54207	-2.42459	0.0234209	0.117035	-2.2665	NOTDEG	NEGLFC
PHLDA3	-0.736336	3.9456	-2.9391	0.00638183	0.0527288	-2.72749	NOTDEG	NEGLFC
AIFM3	-0.736156	2.7886	-1.31902	0.199174	0.41906	-1.28391	NOTDEG	NEGLFC
HEXIM2	-0.735896	1.6803	-2.41312	0.0239594	0.118457	-2.25778	NOTDEG	NEGLFC
PLPPR1	-0.735632	6.90657	-2.77383	0.0101892	0.0696691	-2.56934	NOTDEG	NEGLFC
AC027018.1	-0.735372	1.46967	-1.13078	0.267335	0.498002	-1.10922	NOTDEG	NEGLFC
ZBTB24	-0.735071	3.84497	-4.0736	0.000336758	0.00940592	-3.58525	DEG	NEGLFC
AC066613.1	-0.734599	2.07776	-1.42445	0.164305	0.375397	-1.39074	NOTDEG	NEGLFC
DCTN2	-0.73436	5.49105	-6.02643	2.87744e-06	0.000896751	-4.67938	DEG	NEGLFC
CAPN13	-0.73424	2.85893	-1.66087	0.106858	0.289895	-1.61248	NOTDEG	NEGLFC
TRMO	-0.733574	2.85316	-2.36646	0.0246867	0.120507	-2.24627	NOTDEG	NEGLFC
AP005899.1	-0.733547	0.335124	-1.53749	0.134318	0.334165	-1.49729	NOTDEG	NEGLFC
DYNC1I2	-0.733458	7.46928	-3.86439	0.000701163	0.0140422	-3.38912	DEG	NEGLFC
MDH2	-0.733291	4.66279	-2.16101	0.0396841	0.158968	-2.05702	NOTDEG	NEGLFC
VAMP8	-0.732589	2.0888	-1.7665	0.0873371	0.256609	-1.70961	NOTDEG	NEGLFC
SOD1	-0.732199	5.92621	-2.39423	0.0233779	0.117015	-2.2672	NOTDEG	NEGLFC
AC245884.9	-0.732149	1.11491	-1.44267	0.159272	0.369652	-1.40752	NOTDEG	NEGLFC
ABCF2	-0.73204	4.33413	-3.61113	0.00120104	0.0197916	-3.23863	DEG	NEGLFC
CEL	-0.732018	1.27023	-1.36122	0.183256	0.400216	-1.3308	NOTDEG	NEGLFC
HEPH	-0.731965	4.07567	-1.8098	0.0800443	0.243853	-1.75043	NOTDEG	NEGLFC
DDR1	-0.731831	4.99566	-2.36711	0.0249615	0.121284	-2.242	NOTDEG	NEGLFC
LINC00653	-0.731422	1.39243	-1.7483	0.0903105	0.261581	-1.69376	NOTDEG	NEGLFC
SMIM27	-0.731311	2.13523	-2.28273	0.0294606	0.133131	-2.17727	NOTDEG	NEGLFC
AP000944.7	-0.731247	2.15799	-1.38472	0.176446	0.390822	-1.35178	NOTDEG	NEGLFC
LOXL3	-0.730482	2.33302	-2.22564	0.0340746	0.145365	-2.11919	NOTDEG	NEGLFC
SMIM19	-0.730408	3.88839	-3.2351	0.00288982	0.0328503	-2.97922	DEG	NEGLFC
HHIP-AS1	-0.730049	2.35071	-2.50571	0.0176825	0.0984059	-2.3722	NOTDEG	NEGLFC
OLIG1	-0.729943	5.30671	-2.13006	0.0412094	0.162375	-2.04142	NOTDEG	NEGLFC
DNAJA2	-0.729417	4.95924	-2.17353	0.0387968	0.157133	-2.06634	NOTDEG	NEGLFC
LINC01080	-0.729378	0.841819	-1.79241	0.082893	0.248777	-1.73414	NOTDEG	NEGLFC
KIF1BP	-0.729299	5.28169	-3.28693	0.0025966	0.0306896	-3.01185	DEG	NEGLFC
ACADVL	-0.729254	5.82848	-2.19145	0.0391063	0.157808	-2.06307	NOTDEG	NEGLFC
NUF2	-0.728878	1.55776	-2.43678	0.0210109	0.10971	-2.30779	NOTDEG	NEGLFC
PCDHGA5	-0.728877	1.69609	-2.17383	0.0375163	0.154162	-2.0801	NOTDEG	NEGLFC
PSMC2	-0.728733	5.28033	-4.09416	0.000280991	0.00835296	-3.63222	DEG	NEGLFC
ACLY	-0.728724	4.81229	-3.48509	0.00150581	0.0224688	-3.17356	DEG	NEGLFC
SPDYE16	-0.728711	1.06125	-1.69784	0.0995564	0.277633	-1.64701	NOTDEG	NEGLFC
IFT80	-0.728545	7.13396	-3.50554	0.00184609	0.0250527	-3.11394	DEG	NEGLFC
PXK	-0.728369	8.88892	-1.84128	0.0767596	0.237893	-1.7698	NOTDEG	NEGLFC
PDIA2	-0.727318	5.56398	-1.44201	0.160071	0.370429	-1.40483	NOTDEG	NEGLFC
HMGN2	-0.727313	5.26517	-3.68607	0.0008668	0.0161401	-3.33053	DEG	NEGLFC
PFN2	-0.727204	5.50972	-1.55328	0.131188	0.329716	-1.50943	NOTDEG	NEGLFC
NEK8	-0.726852	1.32197	-1.82643	0.0775389	0.239465	-1.76515	NOTDEG	NEGLFC
AC112196.1	-0.726701	-0.705989	-1.40829	0.169717	0.382986	-1.37311	NOTDEG	NEGLFC
NOTCH1	-0.726517	4.67674	-2.41849	0.0223231	0.113819	-2.28483	NOTDEG	NEGLFC
PON2	-0.726459	6.07392	-2.11071	0.0431819	0.166939	-2.02195	NOTDEG	NEGLFC
ITM2C	-0.726452	5.44613	-1.53024	0.136098	0.336298	-1.49048	NOTDEG	NEGLFC
LINC01630	-0.725832	6.88169	-1.5428	0.134954	0.334634	-1.49485	NOTDEG	NEGLFC
SLC22A17	-0.725643	7.09045	-2.31931	0.0278364	0.129109	-2.19958	NOTDEG	NEGLFC
RNF220	-0.725389	9.94631	-1.52964	0.138972	0.340385	-1.47963	NOTDEG	NEGLFC
RPL8	-0.725309	4.53013	-1.88982	0.0681654	0.221369	-1.82391	NOTDEG	NEGLFC
CIP2A	-0.724994	3.73556	-2.48985	0.0188308	0.102266	-2.34886	NOTDEG	NEGLFC
AC010226.1	-0.724488	1.77237	-2.03249	0.0511695	0.185392	-1.95006	NOTDEG	NEGLFC
DRD4	-0.7241	2.36651	-1.48267	0.148258	0.354429	-1.44571	NOTDEG	NEGLFC
MARCKSL1	-0.724072	4.83516	-2.01326	0.0535563	0.190886	-1.93041	NOTDEG	NEGLFC
SNRPC	-0.723906	3.82589	-3.9875	0.000380307	0.00994575	-3.55339	DEG	NEGLFC
CSNK2A3	-0.723576	-0.297416	-1.25585	0.221454	0.447655	-1.22267	NOTDEG	NEGLFC
PCSK1	-0.723286	4.41885	-1.3175	0.197581	0.417289	-1.28848	NOTDEG	NEGLFC
AP001011.1	-0.723167	1.57647	-1.37265	0.180945	0.396877	-1.33785	NOTDEG	NEGLFC
GCSH	-0.723108	4.55543	-4.16689	0.000242307	0.00768633	-3.67026	DEG	NEGLFC
SCNN1D	-0.723082	4.1782	-1.43135	0.164253	0.375375	-1.39091	NOTDEG	NEGLFC
AC092620.1	-0.723076	0.586057	-1.39306	0.174837	0.389051	-1.35683	NOTDEG	NEGLFC
TP53TG1	-0.722898	2.4647	-2.81387	0.00842505	0.0624374	-2.63454	NOTDEG	NEGLFC
AL390242.1	-0.722855	0.97997	-1.64993	0.109922	0.295544	-1.59854	NOTDEG	NEGLFC
PSRC1	-0.722683	5.2666	-2.4991	0.0179581	0.0993484	-2.36648	NOTDEG	NEGLFC
APEH	-0.722636	3.54421	-1.8614	0.0722028	0.229202	-1.79784	NOTDEG	NEGLFC
C10orf142	-0.722572	0.428662	-1.49116	0.147321	0.353126	-1.44906	NOTDEG	NEGLFC
SBF1	-0.722463	5.10225	-2.55498	0.0158098	0.0919552	-2.41328	NOTDEG	NEGLFC
CREB3L4	-0.722286	1.22568	-2.15613	0.0391325	0.157837	-2.06279	NOTDEG	NEGLFC
GSTK1	-0.72224	4.36024	-3.95946	0.000432211	0.0106556	-3.51959	DEG	NEGLFC
POLR2F	-0.721683	8.50206	-1.52408	0.139973	0.341877	-1.47589	NOTDEG	NEGLFC
TMEM14C	-0.72166	3.7818	-2.52828	0.0167787	0.0952865	-2.39152	NOTDEG	NEGLFC
AC091607.2	-0.721612	0.070837	-1.51914	0.139422	0.34078	-1.47795	NOTDEG	NEGLFC
AC066613.2	-0.721586	4.55564	-1.68843	0.101366	0.280537	-1.63827	NOTDEG	NEGLFC
AC023787.2	-0.721573	2.49479	-1.54633	0.132929	0.332083	-1.50265	NOTDEG	NEGLFC
MIR1-1HG	-0.72153	-0.764898	-1.32459	0.194989	0.4145	-1.29596	NOTDEG	NEGLFC
AC007336.1	-0.7213	0.883028	-1.93064	0.0629373	0.210312	-1.85963	NOTDEG	NEGLFC
GM2A	-0.721096	2.84314	-2.16422	0.0385165	0.156589	-2.06932	NOTDEG	NEGLFC
PNKP	-0.721079	3.85614	-2.14734	0.0396973	0.158968	-2.05688	NOTDEG	NEGLFC
RPS6	-0.720948	4.91703	-2.0229	0.0517814	0.18677	-1.94495	NOTDEG	NEGLFC
PCSK1N	-0.720884	5.44473	-1.63181	0.112906	0.300798	-1.58527	NOTDEG	NEGLFC
PPIE	-0.720463	4.97619	-3.43814	0.00169068	0.0238857	-3.13979	DEG	NEGLFC
PSMA7	-0.720435	5.48496	-2.67362	0.0120231	0.0772516	-2.51146	NOTDEG	NEGLFC
CORO1B	-0.720311	2.07542	-2.59787	0.0142249	0.0862722	-2.45153	NOTDEG	NEGLFC
SPATA1	-0.720153	2.24724	-2.3398	0.0259569	0.124218	-2.22686	NOTDEG	NEGLFC
PAXBP1-AS1	-0.719736	3.73691	-2.24087	0.0323379	0.141326	-2.14021	NOTDEG	NEGLFC
B3GNT5	-0.719675	1.96277	-1.62262	0.115692	0.305192	-1.57311	NOTDEG	NEGLFC
ZNF596	-0.719329	3.70611	-2.94649	0.00605405	0.0511628	-2.74484	NOTDEG	NEGLFC
CD63	-0.719239	4.74952	-3.04831	0.00537601	0.0477497	-2.7836	DEG	NEGLFC
PPP1R36	-0.718988	2.73824	-2.11129	0.0441097	0.169017	-2.01305	NOTDEG	NEGLFC
ATP5MC3	-0.71883	4.56109	-1.73954	0.0918932	0.264141	-1.68549	NOTDEG	NEGLFC
HES6	-0.718671	3.42629	-1.991	0.0553576	0.194573	-1.91606	NOTDEG	NEGLFC
AC093879.1	-0.718483	2.35173	-1.46599	0.153817	0.361765	-1.42618	NOTDEG	NEGLFC
TMBIM4	-0.717961	5.47513	-2.93185	0.00654412	0.0534814	-2.71919	NOTDEG	NEGLFC
GALNT15	-0.717889	5.42863	-2.30817	0.0301176	0.135035	-2.16854	NOTDEG	NEGLFC
ZNF813	-0.717863	1.52489	-1.53031	0.136121	0.336309	-1.49039	NOTDEG	NEGLFC
FAM157C	-0.717824	2.25919	-1.58989	0.123241	0.317743	-1.54131	NOTDEG	NEGLFC
CABCOCO1	-0.717601	3.7263	-1.944	0.06102	0.206222	-1.87335	NOTDEG	NEGLFC
RASSF2	-0.717449	5.94522	-2.09787	0.0451979	0.171816	-2.00281	NOTDEG	NEGLFC
AC008267.5	-0.717388	2.05998	-2.44071	0.0211121	0.109936	-2.30597	NOTDEG	NEGLFC
AL133325.3	-0.717354	3.49389	-1.93788	0.0617926	0.208052	-1.86778	NOTDEG	NEGLFC
EIF2S2	-0.71677	5.6726	-3.40018	0.00240152	0.0293109	-3.03548	DEG	NEGLFC
RPL7A	-0.716668	4.97559	-2.1578	0.0388062	0.157135	-2.06624	NOTDEG	NEGLFC
AC012368.1	-0.716647	2.94547	-2.98359	0.00555324	0.0488839	-2.77306	DEG	NEGLFC
PROCR	-0.71653	0.886918	-1.49821	0.144193	0.348401	-1.46035	NOTDEG	NEGLFC
TFIP11	-0.716528	3.54934	-3.75183	0.000724719	0.0143203	-3.38005	DEG	NEGLFC
G6PD	-0.716177	2.9833	-3.01887	0.00527016	0.0471837	-2.79004	DEG	NEGLFC
AC090114.2	-0.716146	3.6192	-3.0627	0.00454427	0.043053	-2.83768	DEG	NEGLFC
TMEM220	-0.716086	2.45912	-2.23699	0.0329429	0.142384	-2.13278	NOTDEG	NEGLFC
ZNF446	-0.715984	2.79376	-2.23077	0.0330691	0.142686	-2.13124	NOTDEG	NEGLFC
FRMD4B	-0.715479	8.96382	-1.58597	0.125036	0.32028	-1.53397	NOTDEG	NEGLFC
AC012358.3	-0.715451	2.97641	-1.56721	0.128134	0.32526	-1.5215	NOTDEG	NEGLFC
NPIPA1	-0.71509	4.85597	-2.05334	0.0492446	0.180628	-1.96647	NOTDEG	NEGLFC
TMEM126B	-0.714693	4.39349	-2.83271	0.00804186	0.0608182	-2.65031	NOTDEG	NEGLFC
JOSD2	-0.71463	3.59379	-2.01584	0.052555	0.188565	-1.93856	NOTDEG	NEGLFC
MRPS18B	-0.714353	3.92597	-3.80872	0.00091796	0.0166905	-3.31453	DEG	NEGLFC
UTP3	-0.714281	3.41079	-3.75186	0.00125866	0.0203078	-3.22524	DEG	NEGLFC
FNBP1	-0.714246	8.88023	-2.54178	0.0178653	0.0991131	-2.3684	NOTDEG	NEGLFC
ZCWPW1	-0.714238	4.61687	-3.17932	0.00345339	0.0364937	-2.9242	DEG	NEGLFC
INF2	-0.714198	6.60303	-2.50664	0.017644	0.0982485	-2.37301	NOTDEG	NEGLFC
ABCF1	-0.713554	5.24401	-3.93167	0.000620981	0.013039	-3.42228	DEG	NEGLFC
PSMD7	-0.713371	5.06319	-3.30006	0.002611	0.0307981	-3.01017	DEG	NEGLFC
CENPN	-0.713318	1.8422	-2.23908	0.0324667	0.1416	-2.13862	NOTDEG	NEGLFC
HGS	-0.713111	5.17641	-4.00454	0.000407034	0.010303	-3.53548	DEG	NEGLFC
CAD	-0.713019	3.93042	-2.62143	0.0134476	0.0832057	-2.47169	NOTDEG	NEGLFC
LYPD8	-0.713015	0.963179	-1.38803	0.175072	0.389166	-1.35609	NOTDEG	NEGLFC
AC231981.1	-0.712913	0.097221	-1.44963	0.157204	0.366528	-1.41454	NOTDEG	NEGLFC
ELAC1	-0.712862	2.84363	-3.0947	0.00489367	0.0449722	-2.81395	DEG	NEGLFC
PMP22	-0.712798	5.75632	-1.8717	0.0726415	0.230183	-1.79508	NOTDEG	NEGLFC
KAT14	-0.712614	4.62884	-4.97142	3.73078e-05	0.00285272	-4.12355	DEG	NEGLFC
SSH3	-0.712321	3.22999	-2.13686	0.0407502	0.161258	-2.04606	NOTDEG	NEGLFC
LUC7L2	-0.712304	8.05002	-3.66406	0.00115989	0.0192744	-3.24856	DEG	NEGLFC
AKAP3	-0.712245	1.85295	-1.98411	0.0582131	0.200796	-1.89409	NOTDEG	NEGLFC
RPL32	-0.712081	5.13395	-1.62401	0.1145	0.303489	-1.57828	NOTDEG	NEGLFC
CALR	-0.711793	4.94787	-2.51189	0.0186253	0.10163	-2.35295	NOTDEG	NEGLFC
WAS	-0.711677	1.59891	-1.61852	0.116995	0.307122	-1.56751	NOTDEG	NEGLFC
LSAMP-AS1	-0.711581	0.236835	-1.35275	0.185919	0.403189	-1.32275	NOTDEG	NEGLFC
DCDC2B	-0.711256	0.0786917	-1.51732	0.141037	0.343492	-1.47194	NOTDEG	NEGLFC
LST1	-0.711062	1.21988	-1.75122	0.09168	0.263699	-1.6866	NOTDEG	NEGLFC
COPS6	-0.710465	4.45133	-3.91949	0.000526104	0.01186	-3.4671	DEG	NEGLFC
NAA10	-0.710421	4.56573	-2.28779	0.0307925	0.136962	-2.15974	NOTDEG	NEGLFC
LINC02814	-0.709967	2.40312	-1.07698	0.290137	0.522636	-1.05782	NOTDEG	NEGLFC
DOCK10	-0.709942	9.37945	-1.58857	0.125011	0.32028	-1.53407	NOTDEG	NEGLFC
SMARCA5	-0.70971	6.79585	-5.08207	3.59935e-05	0.00280593	-4.1318	DEG	NEGLFC
MINDY1	-0.709524	3.93999	-2.23125	0.0349392	0.147776	-2.10906	NOTDEG	NEGLFC
TUFM	-0.709493	4.50468	-2.0501	0.0492171	0.180575	-1.96671	NOTDEG	NEGLFC
LINC01572	-0.709041	4.96135	-2.54199	0.0171263	0.0966027	-2.38399	NOTDEG	NEGLFC
USO1	-0.708887	6.59416	-3.90234	0.000610906	0.0129192	-3.42673	DEG	NEGLFC
RAB34	-0.708329	1.34756	-1.30951	0.202976	0.423548	-1.27312	NOTDEG	NEGLFC
EEF2KMT	-0.708216	1.32951	-2.33527	0.0261977	0.124833	-2.22327	NOTDEG	NEGLFC
CD74	-0.708126	3.10682	-2.79567	0.00881505	0.0642291	-2.61915	NOTDEG	NEGLFC
CCZ1B	-0.707752	4.61264	-3.09423	0.00436686	0.0420677	-2.85037	DEG	NEGLFC
WFDC2	-0.707675	1.55872	-1.70118	0.0989208	0.276598	-1.65011	NOTDEG	NEGLFC
TMEM255B	-0.707471	0.98433	-1.54122	0.134046	0.333827	-1.49834	NOTDEG	NEGLFC
CHST13	-0.707371	-0.542311	-1.56162	0.131245	0.329718	-1.50921	NOTDEG	NEGLFC
AL138760.1	-0.70729	0.538926	-1.27961	0.210781	0.434275	-1.25142	NOTDEG	NEGLFC
CPA2	-0.707198	0.337775	-1.41542	0.166915	0.379255	-1.38218	NOTDEG	NEGLFC
SLC24A1	-0.707028	1.45406	-3.38588	0.00246848	0.0297289	-3.02718	DEG	NEGLFC
AC092131.1	-0.706901	1.15186	-1.03339	0.309418	0.541443	-1.01644	NOTDEG	NEGLFC
ARHGAP1	-0.706627	6.71431	-2.73867	0.0107768	0.0721326	-2.54985	NOTDEG	NEGLFC
SLFN5	-0.706441	3.83613	-2.25446	0.0328034	0.142136	-2.13448	NOTDEG	NEGLFC
TAF1C	-0.706217	4.3401	-1.79673	0.0821297	0.247658	-1.73846	NOTDEG	NEGLFC
MFSD3	-0.70604	2.51902	-1.68311	0.102963	0.283792	-1.63065	NOTDEG	NEGLFC
EFEMP2	-0.706007	1.73278	-1.38736	0.175802	0.390028	-1.35379	NOTDEG	NEGLFC
AL157938.2	-0.705911	1.02558	-1.30168	0.203109	0.423725	-1.27274	NOTDEG	NEGLFC
SYNJ2	-0.705906	8.02125	-2.10594	0.0455818	0.172407	-1.99925	NOTDEG	NEGLFC
FAM50A	-0.705888	5.29717	-2.42043	0.0227222	0.11516	-2.27807	NOTDEG	NEGLFC
PPA1	-0.705641	6.38506	-3.35008	0.00240903	0.0293109	-3.03454	DEG	NEGLFC
AC053527.2	-0.705298	5.93558	-2.99134	0.00627292	0.0522032	-2.73316	NOTDEG	NEGLFC
AC090644.1	-0.70513	3.17357	-1.97822	0.0617321	0.207927	-1.86821	NOTDEG	NEGLFC
ATP5F1A	-0.704678	6.48635	-2.72904	0.0118272	0.0766342	-2.51726	NOTDEG	NEGLFC
CYCS	-0.704589	4.77858	-1.80641	0.0811795	0.24571	-1.74388	NOTDEG	NEGLFC
VLDLR	-0.704577	4.72463	-4.2452	0.000257029	0.00796149	-3.65515	DEG	NEGLFC
SCIMP	-0.704576	1.30907	-1.52146	0.138679	0.340027	-1.48073	NOTDEG	NEGLFC
NENF	-0.704388	5.09928	-2.70382	0.0128549	0.0807801	-2.48776	NOTDEG	NEGLFC
AP001372.1	-0.704357	2.71899	-1.11384	0.27634	0.508169	-1.08858	NOTDEG	NEGLFC
CCDC191	-0.704356	4.97976	-4.55872	0.000129514	0.00547306	-3.82738	DEG	NEGLFC
ACAD8	-0.704304	4.37105	-2.77409	0.00967276	0.0677888	-2.58731	NOTDEG	NEGLFC
MYL6	-0.704211	5.61695	-3.07476	0.00474711	0.0442121	-2.82371	DEG	NEGLFC
SLC32A1	-0.704122	2.01218	-1.39088	0.175132	0.389166	-1.3559	NOTDEG	NEGLFC
LAT	-0.703399	3.0858	-1.78857	0.0834609	0.249512	-1.73095	NOTDEG	NEGLFC
SPARC	-0.703068	4.16082	-2.16304	0.0386892	0.156876	-2.06748	NOTDEG	NEGLFC
DAD1	-0.702894	4.09799	-3.28493	0.00255014	0.030385	-3.01733	DEG	NEGLFC
KCNMA1-AS1	-0.702853	0.452361	-1.45832	0.15613	0.364789	-1.41821	NOTDEG	NEGLFC
CDC37L1-DT	-0.702652	0.780702	-1.61819	0.115867	0.305329	-1.57236	NOTDEG	NEGLFC
CYTH2	-0.702613	3.95571	-4.17138	0.00034292	0.00950334	-3.58051	DEG	NEGLFC
ZSCAN16	-0.702557	1.43757	-1.38851	0.174878	0.389055	-1.35669	NOTDEG	NEGLFC
MRPL43	-0.702043	3.61514	-3.47338	0.0015415	0.0228766	-3.16675	DEG	NEGLFC
SRRM1	-0.701732	7.23467	-3.6447	0.00124864	0.020238	-3.22753	DEG	NEGLFC
DYNC1LI2	-0.701697	7.45661	-4.15778	0.000383925	0.00996794	-3.55089	DEG	NEGLFC
RBP1	-0.701438	2.33099	-1.82673	0.0773836	0.23911	-1.76607	NOTDEG	NEGLFC
CD9	-0.701227	5.23609	-1.68619	0.102853	0.283531	-1.63118	NOTDEG	NEGLFC
AIP	-0.701003	2.67544	-2.02138	0.0519469	0.187073	-1.94357	NOTDEG	NEGLFC
NHLRC3	-0.700918	5.80662	-3.64578	0.0013131	0.0208021	-3.2131	DEG	NEGLFC
GOLGA8N	-0.699927	3.15252	-2.32785	0.0267721	0.126417	-2.21482	NOTDEG	NEGLFC
DNAJC30	-0.699783	3.13337	-2.18891	0.0362597	0.150988	-2.094	NOTDEG	NEGLFC
FUT8	-0.699607	8.91536	-2.70437	0.0127854	0.0804534	-2.48969	NOTDEG	NEGLFC
FABP3	-0.699486	3.16553	-1.92175	0.0647531	0.214483	-1.84696	NOTDEG	NEGLFC
ABRAXAS1	-0.699314	4.1371	-1.6174	0.117131	0.307343	-1.56693	NOTDEG	NEGLFC
UFL1	-0.69917	5.80967	-2.9049	0.00694611	0.055233	-2.69942	NOTDEG	NEGLFC
AC113385.1	-0.699106	0.596696	-1.10661	0.279036	0.510747	-1.08249	NOTDEG	NEGLFC
VCP	-0.698945	5.58793	-3.24432	0.00362286	0.0375914	-2.90926	DEG	NEGLFC
LINC00601	-0.698587	3.73982	-1.31319	0.198772	0.418662	-1.28506	NOTDEG	NEGLFC
EMC9	-0.698445	2.65011	-1.99992	0.0544199	0.192626	-1.92348	NOTDEG	NEGLFC
AC105941.1	-0.698401	3.11927	-1.2388	0.224742	0.450937	-1.21401	NOTDEG	NEGLFC
AL034405.1	-0.697886	5.04665	-1.74851	0.0922552	0.264696	-1.68362	NOTDEG	NEGLFC
MLLT11	-0.697842	5.4245	-1.53049	0.137023	0.337692	-1.48697	NOTDEG	NEGLFC
AC010864.1	-0.697826	0.211137	-1.40204	0.172756	0.386406	-1.3634	NOTDEG	NEGLFC
UQCC3	-0.697287	1.61304	-1.7601	0.0887428	0.258813	-1.70207	NOTDEG	NEGLFC
LCP1	-0.697053	1.74575	-2.2866	0.0293908	0.132985	-2.1782	NOTDEG	NEGLFC
CYP27A1	-0.696932	5.499	-1.77765	0.0866622	0.255768	-1.71327	NOTDEG	NEGLFC
PLD2	-0.696112	3.56215	-3.30458	0.00256212	0.0304435	-3.01591	DEG	NEGLFC
ARHGEF40	-0.695985	3.46519	-2.2871	0.0292587	0.13279	-2.17998	NOTDEG	NEGLFC
ATG14	-0.695837	5.71311	-3.82977	0.000757386	0.0147686	-3.36792	DEG	NEGLFC
AP4M1	-0.695454	3.62632	-2.29329	0.0287726	0.131359	-2.18659	NOTDEG	NEGLFC
AC015712.4	-0.695373	2.64451	-1.31435	0.19845	0.418479	-1.28598	NOTDEG	NEGLFC
DDX39A	-0.694921	3.48826	-2.39889	0.0226469	0.114881	-2.27934	NOTDEG	NEGLFC
LINC01727	-0.694907	2.51398	-1.80279	0.0830791	0.24908	-1.73309	NOTDEG	NEGLFC
TP53I13	-0.694111	2.97135	-1.62236	0.116183	0.305803	-1.571	NOTDEG	NEGLFC
RPL4	-0.694103	4.93752	-2.03944	0.0505522	0.183772	-1.95526	NOTDEG	NEGLFC
COA3	-0.69391	3.05253	-1.76763	0.0877136	0.257247	-1.70758	NOTDEG	NEGLFC
DPYSL5	-0.69379	6.77699	-2.67751	0.0134224	0.0831078	-2.47236	NOTDEG	NEGLFC
CDK18	-0.693628	7.63729	-1.49608	0.144744	0.349353	-1.45835	NOTDEG	NEGLFC
CATSPERE	-0.69332	4.88257	-4.07944	0.000514506	0.0117628	-3.47309	DEG	NEGLFC
SYCE1L	-0.693009	1.32989	-1.5403	0.134434	0.334278	-1.49684	NOTDEG	NEGLFC
LINC02057	-0.692922	0.564234	-1.47015	0.15338	0.361246	-1.42769	NOTDEG	NEGLFC
PARP3	-0.692895	2.15704	-1.97466	0.0596494	0.203337	-1.88338	NOTDEG	NEGLFC
CAVIN4	-0.692778	3.65512	-2.2923	0.029581	0.133371	-2.17566	NOTDEG	NEGLFC
CA3-AS1	-0.692687	1.40508	-1.75545	0.0893269	0.259791	-1.69896	NOTDEG	NEGLFC
GJB6	-0.692658	2.04419	-1.71935	0.0971303	0.273443	-1.65893	NOTDEG	NEGLFC
SRPK3	-0.692531	2.9113	-2.06597	0.0475942	0.177432	-1.98097	NOTDEG	NEGLFC
SEMA3C	-0.69252	5.84958	-2.09248	0.0446759	0.170547	-2.00769	NOTDEG	NEGLFC
ZSCAN1	-0.692449	2.0079	-1.91944	0.0642162	0.213262	-1.85068	NOTDEG	NEGLFC
FAM98A	-0.69196	4.88812	-2.68298	0.0118208	0.0766342	-2.51745	NOTDEG	NEGLFC
AC107068.2	-0.691862	0.797009	-1.30474	0.201794	0.42267	-1.27646	NOTDEG	NEGLFC
GAA	-0.691688	4.75708	-2.25234	0.032407	0.141452	-2.13935	NOTDEG	NEGLFC
MYL12B	-0.691583	4.64312	-1.88067	0.06945	0.223539	-1.81548	NOTDEG	NEGLFC
AC138647.1	-0.691396	0.632826	-1.22868	0.229556	0.456593	-1.2015	NOTDEG	NEGLFC
ALDH16A1	-0.69125	2.63989	-1.59748	0.120303	0.312481	-1.5535	NOTDEG	NEGLFC
ZFP37	-0.691138	4.09621	-4.71494	0.000102177	0.00490562	-3.88536	DEG	NEGLFC
GPS1	-0.69084	4.37073	-2.84973	0.00770969	0.0592366	-2.66453	NOTDEG	NEGLFC
ZDHHC16	-0.690773	3.30787	-2.54799	0.0163554	0.0938126	-2.40089	NOTDEG	NEGLFC
WDR83	-0.690757	3.16698	-2.9178	0.00650613	0.0533834	-2.72112	NOTDEG	NEGLFC
BNIP1	-0.690687	3.09809	-2.72831	0.0104755	0.0710523	-2.55973	NOTDEG	NEGLFC
AL390719.3	-0.690621	0.902824	-1.28929	0.207884	0.430603	-1.25941	NOTDEG	NEGLFC
C21orf58	-0.689925	2.8218	-1.91899	0.0644972	0.213795	-1.84873	NOTDEG	NEGLFC
BAMBI	-0.689894	2.03111	-2.07483	0.0463921	0.174221	-1.99181	NOTDEG	NEGLFC
NKX6-2	-0.689689	5.08606	-1.57255	0.12679	0.323188	-1.52688	NOTDEG	NEGLFC
IQCK	-0.689144	5.98233	-4.24647	0.000276769	0.00835296	-3.63613	DEG	NEGLFC
PIDD1	-0.688985	4.3486	-1.81568	0.0793037	0.242679	-1.75474	NOTDEG	NEGLFC
EXOSC9	-0.688529	3.91656	-3.85267	0.000553768	0.0121047	-3.4533	DEG	NEGLFC
CNDP2	-0.688184	5.54016	-3.15979	0.0040233	0.0402747	-2.87633	DEG	NEGLFC
ATG3	-0.688114	4.57481	-2.74217	0.0101079	0.0693819	-2.57212	NOTDEG	NEGLFC
TIMM17A	-0.687854	5.02413	-4.00889	0.000448458	0.0108534	-3.50979	DEG	NEGLFC
RBFADN	-0.687832	2.7361	-2.01738	0.053123	0.190028	-1.93392	NOTDEG	NEGLFC
GNAS	-0.687566	8.25995	-2.03303	0.0519422	0.187073	-1.94361	NOTDEG	NEGLFC
ECHS1	-0.687533	4.85241	-3.19631	0.00369901	0.0382475	-2.90275	DEG	NEGLFC
EIF4H	-0.687257	5.35581	-2.23735	0.0325915	0.141884	-2.13708	NOTDEG	NEGLFC
DCLRE1A	-0.686116	2.82455	-2.75274	0.00987932	0.0685738	-2.58002	NOTDEG	NEGLFC
AC010884.2	-0.686088	1.45972	-1.7189	0.0956072	0.270656	-1.66653	NOTDEG	NEGLFC
WASHC2C	-0.686085	5.16729	-5.20664	1.35027e-05	0.00190367	-4.3518	DEG	NEGLFC
NAA38	-0.685941	4.26643	-2.3872	0.0232613	0.116803	-2.26912	NOTDEG	NEGLFC
BEND5	-0.685733	2.68295	-1.55465	0.130699	0.328998	-1.51135	NOTDEG	NEGLFC
FASTKD3	-0.685663	3.02201	-2.24545	0.0324897	0.141666	-2.13833	NOTDEG	NEGLFC
HNRNPDL	-0.685526	8.11998	-3.02336	0.00560811	0.0491585	-2.76986	DEG	NEGLFC
HMBS	-0.684634	2.68535	-2.62645	0.013287	0.0826678	-2.47598	NOTDEG	NEGLFC
DOCK5	-0.684396	8.87338	-1.56955	0.128977	0.326367	-1.51815	NOTDEG	NEGLFC
PPP1R35	-0.684063	2.72248	-1.90121	0.0666058	0.217818	-1.83432	NOTDEG	NEGLFC
GOT2	-0.683791	5.55963	-2.608	0.0143285	0.086578	-2.44892	NOTDEG	NEGLFC
AL160269.1	-0.683438	3.41753	-1.19018	0.243009	0.471937	-1.1675	NOTDEG	NEGLFC
PDHA1	-0.683334	4.852	-3.13668	0.00393944	0.0397615	-2.88297	DEG	NEGLFC
POTEG	-0.683307	1.19118	-1.0927	0.285571	0.518487	-1.06789	NOTDEG	NEGLFC
RGS11	-0.68246	5.55082	-1.87655	0.0728745	0.230633	-1.79362	NOTDEG	NEGLFC
U62631.1	-0.682202	0.860489	-1.41196	0.168278	0.380754	-1.37776	NOTDEG	NEGLFC
UXT	-0.681833	3.07433	-2.20366	0.035326	0.148872	-2.1046	NOTDEG	NEGLFC
MMACHC	-0.68114	3.08187	-2.94461	0.00612625	0.0515752	-2.74095	NOTDEG	NEGLFC
RAD23A	-0.680862	5.01494	-2.52866	0.0173772	0.097286	-2.37863	NOTDEG	NEGLFC
DSEL	-0.680808	5.19296	-3.31639	0.00262936	0.0309477	-3.00804	DEG	NEGLFC
GTPBP8	-0.680711	3.48809	-4.33733	0.000182143	0.00653633	-3.74258	DEG	NEGLFC
CLK1	-0.680566	7.43302	-2.08831	0.0450845	0.171458	-2.00387	NOTDEG	NEGLFC
STX4	-0.680501	4.5347	-2.45964	0.019687	0.105053	-2.33226	NOTDEG	NEGLFC
MRPS22	-0.680229	4.73453	-3.45854	0.00162115	0.0233892	-3.15207	DEG	NEGLFC
RBPJ	-0.679863	8.02792	-2.62409	0.0151053	0.0895931	-2.42984	NOTDEG	NEGLFC
SCG5	-0.679474	6.28616	-2.24329	0.0329646	0.142443	-2.13251	NOTDEG	NEGLFC
LIX1-AS1	-0.678921	4.53195	-2.55486	0.0164136	0.0939702	-2.39959	NOTDEG	NEGLFC
VDAC2	-0.678868	4.85247	-2.69398	0.0114057	0.0749302	-2.53002	NOTDEG	NEGLFC
MCRS1	-0.678166	4.03924	-2.68211	0.0116432	0.0760686	-2.52278	NOTDEG	NEGLFC
SCHIP1	-0.677975	3.61565	-2.47995	0.0187785	0.102169	-2.3499	NOTDEG	NEGLFC
AC022973.3	-0.677859	0.571836	-1.77263	0.0890397	0.259448	-1.70049	NOTDEG	NEGLFC
WDR46	-0.677529	4.14822	-1.96708	0.0594944	0.203008	-1.88452	NOTDEG	NEGLFC
POLM	-0.677471	3.12541	-2.88365	0.00787154	0.0599376	-2.65753	NOTDEG	NEGLFC
AC004253.1	-0.677414	0.796332	-1.08599	0.287415	0.520217	-1.06381	NOTDEG	NEGLFC
AC009133.1	-0.677075	1.75292	-2.28467	0.0295089	0.133199	-2.17662	NOTDEG	NEGLFC
VPS52	-0.676832	4.68339	-4.46352	9.92857e-05	0.00481888	-3.89233	DEG	NEGLFC
DNPH1	-0.676753	1.81881	-1.63308	0.113927	0.302512	-1.58078	NOTDEG	NEGLFC
ADI1	-0.676737	4.22327	-3.53846	0.00158095	0.0231093	-3.1594	DEG	NEGLFC
SMDT1	-0.676715	3.00887	-2.38302	0.0235253	0.117244	-2.2648	NOTDEG	NEGLFC
AC090159.1	-0.676335	0.162225	-1.17695	0.251311	0.481456	-1.14717	NOTDEG	NEGLFC
COA6-AS1	-0.676275	1.2187	-1.30168	0.202817	0.423345	-1.27357	NOTDEG	NEGLFC
CRYBG3	-0.675861	6.16513	-2.96448	0.00604514	0.0511362	-2.74532	NOTDEG	NEGLFC
AC004918.1	-0.675757	3.45621	-2.32291	0.0269831	0.127029	-2.21176	NOTDEG	NEGLFC
GSTO1	-0.675712	4.57994	-2.89702	0.00685695	0.0548927	-2.70371	NOTDEG	NEGLFC
RFC1	-0.675332	6.14474	-3.4786	0.0019189	0.0255911	-3.10251	DEG	NEGLFC
TSSK6	-0.675123	-0.00306409	-1.36236	0.185407	0.402657	-1.32429	NOTDEG	NEGLFC
C1orf131	-0.674261	3.54011	-3.10173	0.00407965	0.0405674	-2.87194	DEG	NEGLFC
EQTN	-0.673522	1.3868	-1.47459	0.150474	0.35748	-1.43786	NOTDEG	NEGLFC
AC096992.2	-0.673302	0.65874	-1.74857	0.0906234	0.262188	-1.69212	NOTDEG	NEGLFC
CPM	-0.673266	5.99482	-1.91635	0.0669113	0.218535	-1.83227	NOTDEG	NEGLFC
NDUFC1	-0.672774	4.34545	-2.50105	0.0179811	0.0993647	-2.36601	NOTDEG	NEGLFC
ZNF658	-0.672662	2.97273	-2.51689	0.0173294	0.0971717	-2.37964	NOTDEG	NEGLFC
CPSF1	-0.67239	4.61324	-2.08462	0.0463219	0.174114	-1.99245	NOTDEG	NEGLFC
DPP3	-0.672359	2.76775	-2.2261	0.0334119	0.143421	-2.1271	NOTDEG	NEGLFC
STRADB	-0.67219	4.63593	-3.89676	0.000552051	0.0121047	-3.45414	DEG	NEGLFC
SEPTIN10	-0.672184	4.81028	-2.48884	0.0198381	0.105637	-2.3294	NOTDEG	NEGLFC
TWF1	-0.671992	4.51707	-3.34016	0.00219787	0.0277096	-3.0621	DEG	NEGLFC
ZNF883	-0.671821	4.03459	-2.85133	0.00781316	0.059773	-2.66004	NOTDEG	NEGLFC
SIGIRR	-0.671371	2.17293	-1.87063	0.0710878	0.226878	-1.80492	NOTDEG	NEGLFC
CADM2-AS1	-0.671271	-0.280022	-1.20071	0.239787	0.467879	-1.17552	NOTDEG	NEGLFC
DNM1L	-0.671135	7.52638	-4.2065	0.000278675	0.00835296	-3.63436	DEG	NEGLFC
NCOA7-AS1	-0.671083	0.182894	-1.20091	0.238883	0.466679	-1.17778	NOTDEG	NEGLFC
ZNF311	-0.670785	0.530601	-1.88132	0.0699657	0.22471	-1.81213	NOTDEG	NEGLFC
AC083870.1	-0.670732	4.52384	-2.35979	0.0257376	0.123502	-2.23015	NOTDEG	NEGLFC
ERGIC3	-0.670681	5.1279	-3.99219	0.000394574	0.0101143	-3.54369	DEG	NEGLFC
LDOC1	-0.670581	4.0633	-2.13571	0.0407095	0.161169	-2.04648	NOTDEG	NEGLFC
FRYL	-0.670359	9.26451	-2.07615	0.0488923	0.18002	-1.96953	NOTDEG	NEGLFC
GORASP1	-0.670063	3.68499	-2.8453	0.00871664	0.0637474	-2.62297	NOTDEG	NEGLFC
APLF	-0.669922	4.76028	-2.24404	0.0326035	0.141884	-2.13693	NOTDEG	NEGLFC
PIGS	-0.669893	3.58358	-2.50139	0.0179496	0.0993484	-2.36666	NOTDEG	NEGLFC
MBD6	-0.669756	4.15941	-1.98088	0.0570933	0.198436	-1.9026	NOTDEG	NEGLFC
GIPC1	-0.669597	6.74768	-2.46939	0.0192457	0.10369	-2.34074	NOTDEG	NEGLFC
NUDT7	-0.669099	1.93433	-2.02581	0.0517334	0.186683	-1.94535	NOTDEG	NEGLFC
MDC1	-0.669094	4.06758	-3.81172	0.000614709	0.0129688	-3.42504	DEG	NEGLFC
LINC01232	-0.669077	-0.141839	-1.25819	0.218211	0.443853	-1.2313	NOTDEG	NEGLFC
KMT2E-AS1	-0.669023	1.22464	-1.31648	0.198437	0.418479	-1.28602	NOTDEG	NEGLFC
FAM234A	-0.668613	5.17042	-3.43052	0.00231299	0.0286527	-3.04679	DEG	NEGLFC
ZNF616	-0.668566	2.87771	-2.45078	0.0200948	0.106748	-2.32457	NOTDEG	NEGLFC
AC233723.1	-0.668404	1.02613	-1.32061	0.196746	0.416205	-1.29088	NOTDEG	NEGLFC
AC064829.1	-0.668293	3.09031	-1.5271	0.137362	0.338152	-1.48568	NOTDEG	NEGLFC
AC138028.1	-0.66776	-0.356859	-1.80895	0.0821561	0.247667	-1.73831	NOTDEG	NEGLFC
HS3ST5	-0.667569	7.66475	-2.36932	0.0258102	0.123683	-2.22906	NOTDEG	NEGLFC
SREBF1	-0.667147	6.09783	-1.95934	0.0591187	0.202306	-1.88731	NOTDEG	NEGLFC
CCDC130	-0.66709	5.55726	-4.26023	0.000176357	0.00641967	-3.75068	DEG	NEGLFC
BDH2	-0.66668	3.53529	-2.11248	0.0428002	0.166078	-2.02565	NOTDEG	NEGLFC
TMEM18	-0.66641	3.79888	-2.87532	0.00750746	0.0582624	-2.67345	NOTDEG	NEGLFC
ASB8	-0.665653	4.85276	-3.99455	0.000375228	0.00988964	-3.55692	DEG	NEGLFC
TSC2	-0.665604	6.21223	-2.89183	0.00694278	0.0552314	-2.69958	NOTDEG	NEGLFC
GAL3ST1	-0.665594	4.9337	-1.88264	0.069164	0.223244	-1.81735	NOTDEG	NEGLFC
CALY	-0.665581	6.43777	-1.49791	0.145066	0.349846	-1.45718	NOTDEG	NEGLFC
PSMC4	-0.665357	4.13102	-3.29096	0.00284656	0.0325249	-2.98384	DEG	NEGLFC
PPIB	-0.665173	4.27079	-2.50835	0.0182325	0.100273	-2.36086	NOTDEG	NEGLFC
GPSM2	-0.665048	6.23859	-2.08152	0.0466637	0.174992	-1.98934	NOTDEG	NEGLFC
RPS6KA1	-0.664997	4.1371	-1.91282	0.0650482	0.214934	-1.84493	NOTDEG	NEGLFC
GRID1-AS1	-0.664979	-0.0350408	-1.36736	0.183352	0.400377	-1.3305	NOTDEG	NEGLFC
FMO4	-0.664744	3.17057	-1.84585	0.0747111	0.234275	-1.78223	NOTDEG	NEGLFC
YIPF3	-0.664694	4.07165	-2.0374	0.050343	0.183407	-1.95704	NOTDEG	NEGLFC
TARS2	-0.66466	4.62544	-3.29107	0.00249479	0.0299645	-3.02397	DEG	NEGLFC
AL357500.1	-0.664381	0.207362	-1.30874	0.200243	0.420563	-1.28086	NOTDEG	NEGLFC
RDX	-0.664301	7.40141	-2.5898	0.0161117	0.0929548	-2.40638	NOTDEG	NEGLFC
MPHOSPH10	-0.664216	4.87208	-5.12703	2.17518e-05	0.00239999	-4.24611	DEG	NEGLFC
STAT5A	-0.664141	2.11238	-1.74463	0.0909575	0.262506	-1.69037	NOTDEG	NEGLFC
RNF5	-0.663875	2.57114	-1.65179	0.108691	0.293122	-1.6041	NOTDEG	NEGLFC
HPF1	-0.663766	5.02067	-3.29315	0.00250823	0.0300852	-3.02235	DEG	NEGLFC
HNRNPA2B1	-0.663647	8.29404	-3.56857	0.00119179	0.0196972	-3.24084	DEG	NEGLFC
NSG1	-0.66339	4.41322	-1.27829	0.211342	0.435177	-1.24989	NOTDEG	NEGLFC
RPF1	-0.663235	3.59973	-3.12967	0.00383706	0.0391732	-2.89126	DEG	NEGLFC
QKI	-0.663209	10.7051	-1.59066	0.124782	0.320052	-1.53501	NOTDEG	NEGLFC
AC034228.1	-0.662712	-0.0672696	-1.51468	0.140991	0.343492	-1.47211	NOTDEG	NEGLFC
UNC5B	-0.662666	5.68423	-2.13664	0.0406274	0.161066	-2.04731	NOTDEG	NEGLFC
GRM5-AS1	-0.662517	0.777181	-1.15035	0.260285	0.491074	-1.12572	NOTDEG	NEGLFC
CHD1L	-0.662031	2.60711	-1.91037	0.0674369	0.219721	-1.82875	NOTDEG	NEGLFC
DAPK2	-0.661854	5.87177	-1.59046	0.122723	0.316775	-1.54345	NOTDEG	NEGLFC
PNPT1	-0.66154	6.75799	-3.62831	0.00115481	0.0192258	-3.24981	DEG	NEGLFC
TXN	-0.661105	4.25317	-2.26823	0.0304536	0.135992	-2.16414	NOTDEG	NEGLFC
PIK3IP1	-0.661052	4.43051	-2.86884	0.00760755	0.0587028	-2.66901	NOTDEG	NEGLFC
BDNF-AS	-0.661045	5.61907	-2.46353	0.0203765	0.107665	-2.31934	NOTDEG	NEGLFC
SPATA6	-0.661028	7.20112	-2.82714	0.0103789	0.0705319	-2.56294	NOTDEG	NEGLFC
C14orf28	-0.661022	2.81844	-2.2312	0.0331141	0.142776	-2.1307	NOTDEG	NEGLFC
MTIF3	-0.660959	5.09234	-4.54359	9.72724e-05	0.0047866	-3.8973	DEG	NEGLFC
SLAIN1	-0.660719	8.58559	-2.0478	0.0519811	0.187073	-1.94329	NOTDEG	NEGLFC
FAR1	-0.660506	7.81889	-3.28118	0.00313211	0.0345797	-2.95447	DEG	NEGLFC
AC026462.4	-0.660218	1.42726	-0.933094	0.360806	0.593173	-0.91383	NOTDEG	NEGLFC
AL592295.3	-0.65972	0.423013	-1.36221	0.18313	0.39999	-1.33118	NOTDEG	NEGLFC
SON	-0.659571	7.76526	-6.08737	3.12798e-06	0.00090759	-4.66223	DEG	NEGLFC
UNC5C	-0.659528	9.69653	-2.14528	0.0428391	0.166156	-2.02528	NOTDEG	NEGLFC
AC073648.7	-0.659419	1.00034	-1.24855	0.221411	0.447655	-1.22278	NOTDEG	NEGLFC
COL15A1	-0.659274	1.06341	-1.75625	0.0921079	0.264465	-1.68438	NOTDEG	NEGLFC
A1BG	-0.658973	2.31439	-1.56173	0.128503	0.325719	-1.52003	NOTDEG	NEGLFC
AC041005.1	-0.658678	1.323	-1.98238	0.0603726	0.205147	-1.87806	NOTDEG	NEGLFC
ANKRD13B	-0.658667	4.35144	-1.81808	0.0787267	0.241663	-1.75812	NOTDEG	NEGLFC
SLC39A13	-0.658657	3.21332	-1.95555	0.0608231	0.205959	-1.87478	NOTDEG	NEGLFC
NKAP	-0.658271	4.46907	-3.54036	0.00131739	0.0208204	-3.21216	DEG	NEGLFC
AL078622.1	-0.658213	0.196114	-1.14001	0.263102	0.493843	-1.11909	NOTDEG	NEGLFC
PSMC1	-0.658108	5.2078	-3.41562	0.00214261	0.0274585	-3.06972	DEG	NEGLFC
BIN1	-0.658105	7.71438	-2.33219	0.0263601	0.12527	-2.22087	NOTDEG	NEGLFC
AC023481.1	-0.658099	2.05718	-1.43778	0.160576	0.370999	-1.40314	NOTDEG	NEGLFC
THY1	-0.657991	7.13289	-1.09467	0.282095	0.514279	-1.07562	NOTDEG	NEGLFC
AGAP9	-0.657874	3.91284	-2.69585	0.0112428	0.0742995	-2.53506	NOTDEG	NEGLFC
KIAA1324L	-0.65741	7.31611	-2.77554	0.0105875	0.0713319	-2.55603	NOTDEG	NEGLFC
IGSF8	-0.656614	6.28433	-2.61837	0.013809	0.084704	-2.46219	NOTDEG	NEGLFC
RDH5	-0.656513	2.1969	-1.62285	0.115051	0.304464	-1.57589	NOTDEG	NEGLFC
MRPL9	-0.6565	3.39452	-2.15859	0.0406109	0.161066	-2.04748	NOTDEG	NEGLFC
ARRDC2	-0.656417	4.20071	-1.83183	0.0766007	0.237766	-1.77076	NOTDEG	NEGLFC
AC104596.1	-0.656397	6.18812	-2.20617	0.0360229	0.150462	-2.09667	NOTDEG	NEGLFC
AL391807.1	-0.656321	6.42485	-2.4923	0.0182456	0.100305	-2.3606	NOTDEG	NEGLFC
AC233296.1	-0.6563	6.41362	-3.13744	0.00467706	0.0438666	-2.82847	DEG	NEGLFC
BTBD6	-0.656283	2.86298	-1.80685	0.0806659	0.244739	-1.74684	NOTDEG	NEGLFC
TUBGCP6	-0.656272	5.04747	-2.16815	0.0395942	0.158731	-2.05796	NOTDEG	NEGLFC
NASP	-0.656141	7.38319	-2.96902	0.00576094	0.049775	-2.76109	DEG	NEGLFC
TMED2-DT	-0.656097	1.31213	-1.8177	0.0797518	0.243318	-1.75213	NOTDEG	NEGLFC
D2HGDH	-0.65594	4.9338	-2.57434	0.015271	0.0901367	-2.42589	NOTDEG	NEGLFC
IGFBP2	-0.655858	2.50366	-1.2738	0.212481	0.436157	-1.24677	NOTDEG	NEGLFC
FAM13C	-0.655311	7.60919	-2.66591	0.0136391	0.0840099	-2.46663	NOTDEG	NEGLFC
EXOC7	-0.655029	6.22493	-3.31709	0.00248532	0.0298911	-3.02512	DEG	NEGLFC
CLEC4G	-0.655016	-0.0699697	-1.21665	0.233285	0.460936	-1.19194	NOTDEG	NEGLFC
AL117381.1	-0.654859	1.9625	-1.38757	0.175498	0.389681	-1.35475	NOTDEG	NEGLFC
DDX5	-0.654613	8.16802	-4.34763	0.000201469	0.00690906	-3.71717	DEG	NEGLFC
SRP68	-0.654446	4.86744	-4.40538	0.000146133	0.00587619	-3.79755	DEG	NEGLFC
VEZF1	-0.654365	5.24877	-2.00945	0.0539017	0.191617	-1.92763	NOTDEG	NEGLFC
AL136295.2	-0.654355	-0.0282005	-1.4149	0.1675	0.380124	-1.38028	NOTDEG	NEGLFC
MRPS33	-0.654186	3.78581	-2.74785	0.00990736	0.0686941	-2.57905	NOTDEG	NEGLFC
CD226	-0.653944	3.99426	-2.28787	0.0291237	0.132485	-2.18181	NOTDEG	NEGLFC
HR	-0.653437	4.43029	-2.16929	0.038012	0.155264	-2.07473	NOTDEG	NEGLFC
AC023790.2	-0.653167	2.19239	-1.72576	0.0943868	0.268356	-1.6727	NOTDEG	NEGLFC
SCARB2	-0.653085	7.28313	-3.03135	0.00579077	0.0499315	-2.7594	DEG	NEGLFC
PKD2L2	-0.653024	1.48297	-1.56968	0.12667	0.323159	-1.52737	NOTDEG	NEGLFC
COCH	-0.652648	1.90395	-1.74244	0.0914996	0.263395	-1.68754	NOTDEG	NEGLFC
RPLP2	-0.65264	5.15593	-2.11086	0.0429675	0.166291	-2.02403	NOTDEG	NEGLFC
CGN	-0.65216	3.45503	-2.10334	0.0437424	0.168139	-2.01655	NOTDEG	NEGLFC
ATP6V1F	-0.652102	4.4646	-1.8329	0.0764696	0.237525	-1.77155	NOTDEG	NEGLFC
CSF2RA	-0.651866	3.14242	-1.90767	0.0657354	0.216125	-1.84022	NOTDEG	NEGLFC
NT5DC1	-0.651458	7.37757	-2.4803	0.0207866	0.10886	-2.31184	NOTDEG	NEGLFC
AC097382.3	-0.651351	1.16767	-1.54501	0.132735	0.331772	-1.5034	NOTDEG	NEGLFC
SNHG26	-0.651322	0.936557	-1.42306	0.166405	0.378539	-1.38385	NOTDEG	NEGLFC
ELP6	-0.651124	4.21561	-3.89859	0.000513351	0.0117515	-3.47369	DEG	NEGLFC
AL157938.3	-0.650844	0.941882	-1.05347	0.300267	0.533059	-1.03586	NOTDEG	NEGLFC
H2AFZ	-0.650643	3.85512	-1.69546	0.100012	0.278335	-1.6448	NOTDEG	NEGLFC
AC008982.2	-0.649635	1.07145	-1.56726	0.127371	0.324265	-1.52455	NOTDEG	NEGLFC
LINC01533	-0.649203	0.213092	-1.2484	0.225787	0.451981	-1.21128	NOTDEG	NEGLFC
ZNF7	-0.64901	3.8453	-2.46667	0.0193676	0.10413	-2.33838	NOTDEG	NEGLFC
IMMT	-0.648962	6.2038	-4.7395	5.5055e-05	0.00347401	-4.03306	DEG	NEGLFC
AC048382.1	-0.648952	-0.522894	-1.33295	0.194296	0.413498	-1.29798	NOTDEG	NEGLFC
PCGF1	-0.64895	1.98931	-1.74554	0.0912133	0.26291	-1.68903	NOTDEG	NEGLFC
LINC02391	-0.648853	1.27636	-1.70722	0.0977802	0.274378	-1.65571	NOTDEG	NEGLFC
SLC7A10	-0.648798	1.26708	-1.24333	0.226951	0.453647	-1.20825	NOTDEG	NEGLFC
AGPAT4	-0.648669	7.9976	-2.57932	0.0160525	0.0927861	-2.40772	NOTDEG	NEGLFC
CAVIN1	-0.648221	2.98404	-1.78054	0.0856287	0.253687	-1.71892	NOTDEG	NEGLFC
PGP	-0.64817	5.35586	-2.86059	0.00773404	0.0593467	-2.66347	NOTDEG	NEGLFC
MILR1	-0.648161	0.795225	-1.58526	0.125519	0.321286	-1.53201	NOTDEG	NEGLFC
CAPN10	-0.647983	3.12962	-1.79131	0.0830126	0.248968	-1.73347	NOTDEG	NEGLFC
GRIN2C	-0.647876	2.56157	-1.48734	0.149245	0.355572	-1.4422	NOTDEG	NEGLFC
RWDD2B	-0.647601	2.68362	-2.49642	0.0181229	0.0999177	-2.3631	NOTDEG	NEGLFC
AC007938.3	-0.647457	2.81729	-1.39313	0.173663	0.38741	-1.36053	NOTDEG	NEGLFC
LINC02610	-0.647359	1.67479	-1.95156	0.0611609	0.206513	-1.87233	NOTDEG	NEGLFC
SLC16A1	-0.647219	4.53607	-2.66675	0.0127122	0.0801629	-2.49173	NOTDEG	NEGLFC
TMEM126A	-0.647161	2.7364	-2.82477	0.00831628	0.0619935	-2.63895	NOTDEG	NEGLFC
EMC7	-0.646833	4.0077	-3.54262	0.00128115	0.0205692	-3.22017	DEG	NEGLFC
AC084125.4	-0.646687	1.40181	-1.25242	0.219784	0.445638	-1.2271	NOTDEG	NEGLFC
TMEM134	-0.646516	3.30666	-1.91457	0.065037	0.214934	-1.845	NOTDEG	NEGLFC
ZIC1	-0.646464	5.38174	-1.61501	0.117946	0.308616	-1.56345	NOTDEG	NEGLFC
LINC02456	-0.646297	-0.393136	-1.30098	0.203635	0.424457	-1.27126	NOTDEG	NEGLFC
MSH5	-0.646182	3.17182	-2.52254	0.0170033	0.0962158	-2.38664	NOTDEG	NEGLFC
VBP1	-0.646072	4.13368	-1.91874	0.0648024	0.214527	-1.84662	NOTDEG	NEGLFC
ACSM5	-0.645986	0.936736	-1.17417	0.24927	0.478969	-1.15212	NOTDEG	NEGLFC
HAUS7	-0.64572	2.92693	-1.10733	0.278378	0.510105	-1.08397	NOTDEG	NEGLFC
ZNF517	-0.645685	2.49333	-2.01164	0.0530767	0.189964	-1.9343	NOTDEG	NEGLFC
DDX1	-0.645647	6.35608	-3.10171	0.00434395	0.0418925	-2.85204	DEG	NEGLFC
TMEM44-AS1	-0.645507	2.67797	-2.09099	0.0458305	0.172999	-1.99695	NOTDEG	NEGLFC
ZDHHC11B	-0.645458	5.51708	-1.86968	0.0709991	0.226676	-1.80548	NOTDEG	NEGLFC
TUBGCP2	-0.645018	5.92609	-3.35143	0.0022609	0.0281502	-3.05363	DEG	NEGLFC
WASHC5	-0.645016	6.22803	-3.48961	0.00193119	0.0256395	-3.10062	DEG	NEGLFC
RPS15A	-0.644944	3.31142	-1.38282	0.177351	0.391995	-1.34896	NOTDEG	NEGLFC
AC103770.1	-0.644446	2.89261	-1.21332	0.234516	0.462472	-1.18881	NOTDEG	NEGLFC
RASSF7	-0.644225	1.50765	-1.30146	0.202689	0.423248	-1.27393	NOTDEG	NEGLFC
AC253576.2	-0.644183	0.69682	-1.14033	0.262881	0.493795	-1.11961	NOTDEG	NEGLFC
BX255923.2	-0.644071	0.775039	-0.971894	0.339734	0.571987	-0.954691	NOTDEG	NEGLFC
CCDC113	-0.644001	3.48998	-2.12513	0.041709	0.16345	-2.03641	NOTDEG	NEGLFC
PARP2	-0.64399	4.68068	-3.4089	0.00191812	0.0255911	-3.10263	DEG	NEGLFC
LINC00639	-0.643981	7.31062	-1.3054	0.203623	0.424457	-1.2713	NOTDEG	NEGLFC
LINC01786	-0.643846	2.85688	-1.84122	0.0753788	0.235372	-1.77815	NOTDEG	NEGLFC
KRI1	-0.643678	4.13274	-2.12276	0.0418637	0.163863	-2.03487	NOTDEG	NEGLFC
SF1	-0.643602	7.11585	-3.49871	0.00166663	0.0237227	-3.14399	DEG	NEGLFC
IZUMO4	-0.643306	4.01708	-1.79273	0.0827807	0.248524	-1.73477	NOTDEG	NEGLFC
RANBP1	-0.643245	3.88355	-2.03855	0.0505286	0.183772	-1.95546	NOTDEG	NEGLFC
SUPT7L	-0.64272	4.93209	-3.30712	0.00246346	0.0297138	-3.02779	DEG	NEGLFC
ZNF337-AS1	-0.642673	4.80007	-3.62799	0.00146525	0.0221552	-3.18148	DEG	NEGLFC
ITPA	-0.642608	4.67261	-2.97106	0.0057	0.0495134	-2.76456	DEG	NEGLFC
TOE1	-0.642521	1.66112	-1.47252	0.15103	0.35825	-1.4359	NOTDEG	NEGLFC
NPEPL1	-0.642444	4.85859	-1.9644	0.0594671	0.203008	-1.88472	NOTDEG	NEGLFC
RGCC	-0.642235	5.64167	-2.14773	0.0400542	0.159929	-2.05319	NOTDEG	NEGLFC
AL589669.1	-0.6421	2.80243	-1.44963	0.157204	0.366528	-1.41454	NOTDEG	NEGLFC
ERLEC1	-0.641999	5.65021	-2.35248	0.0255378	0.122901	-2.23317	NOTDEG	NEGLFC
AL078587.2	-0.641978	0.758297	-1.65782	0.111111	0.297704	-1.59322	NOTDEG	NEGLFC
CLTC	-0.641899	7.92004	-2.21653	0.0353741	0.148977	-2.10405	NOTDEG	NEGLFC
INE1	-0.641874	1.49569	-1.82531	0.0788838	0.241852	-1.7572	NOTDEG	NEGLFC
AC005618.4	-0.641688	0.641832	-1.386	0.175686	0.389867	-1.35416	NOTDEG	NEGLFC
CSNK2B	-0.641616	4.10696	-2.67201	0.013541	0.0836088	-2.46921	NOTDEG	NEGLFC
ZNF649	-0.641527	3.43253	-2.89078	0.00724156	0.0568445	-2.68553	NOTDEG	NEGLFC
PREB	-0.640999	2.86304	-2.74173	0.0119038	0.0768943	-2.51498	NOTDEG	NEGLFC
ISCU	-0.64084	5.22385	-1.98814	0.0561937	0.196733	-1.90953	NOTDEG	NEGLFC
UNC13D	-0.640735	2.49333	-1.18818	0.243793	0.472665	-1.16556	NOTDEG	NEGLFC
LINC01517	-0.640713	0.414725	-1.18402	0.247497	0.476899	-1.15645	NOTDEG	NEGLFC
LINC02334	-0.64037	-0.031775	-1.23472	0.226213	0.452529	-1.21017	NOTDEG	NEGLFC
AC027601.6	-0.640082	2.0141	-1.60975	0.118416	0.309397	-1.56146	NOTDEG	NEGLFC
CREB5	-0.640056	8.25391	-1.37441	0.181891	0.398066	-1.33496	NOTDEG	NEGLFC
AC021086.1	-0.639833	2.57951	-1.52092	0.139268	0.340578	-1.47852	NOTDEG	NEGLFC
TRMT2A	-0.63963	3.27864	-2.13941	0.0405193	0.160954	-2.04842	NOTDEG	NEGLFC
SLC27A3	-0.63956	2.47856	-1.74266	0.0916202	0.263655	-1.68691	NOTDEG	NEGLFC
KIF22	-0.63931	3.47849	-2.82971	0.0081767	0.0613449	-2.64468	NOTDEG	NEGLFC
RRAGA	-0.639151	3.98041	-1.66507	0.106311	0.28902	-1.615	NOTDEG	NEGLFC
AC011416.4	-0.63915	3.74047	-1.74164	0.0915001	0.263395	-1.68754	NOTDEG	NEGLFC
AL157392.2	-0.63877	0.266674	-1.11336	0.276845	0.508675	-1.08743	NOTDEG	NEGLFC
AC007364.1	-0.638759	6.53444	-2.73737	0.011267	0.0744042	-2.53431	NOTDEG	NEGLFC
ZMAT1	-0.638674	6.46318	-2.86015	0.00802996	0.0608032	-2.65081	NOTDEG	NEGLFC
ALG12	-0.638669	2.84938	-2.06231	0.0477977	0.177892	-1.97916	NOTDEG	NEGLFC
NFS1	-0.638485	4.21281	-3.23277	0.00301532	0.0337519	-2.96617	DEG	NEGLFC
CERS2	-0.638233	4.11052	-2.00919	0.0534671	0.190738	-1.93113	NOTDEG	NEGLFC
CUEDC1	-0.63803	6.66834	-1.54234	0.134909	0.334631	-1.49502	NOTDEG	NEGLFC
TRIM16L	-0.637948	3.51333	-2.25517	0.0313281	0.138308	-2.15288	NOTDEG	NEGLFC
AC093827.4	-0.637885	2.48024	-2.14243	0.040122	0.160049	-2.05249	NOTDEG	NEGLFC
ARL6IP5	-0.637644	6.31977	-2.02903	0.0541653	0.192093	-1.92551	NOTDEG	NEGLFC
NPIPB13	-0.637313	1.9918	-1.8122	0.0797856	0.243357	-1.75193	NOTDEG	NEGLFC
CCDC28B	-0.637213	1.99594	-1.90183	0.0665217	0.217664	-1.83489	NOTDEG	NEGLFC
VTN	-0.636961	1.09084	-1.2718	0.215176	0.440132	-1.23946	NOTDEG	NEGLFC
NSDHL	-0.636874	2.66769	-3.08221	0.0043655	0.0420677	-2.85047	DEG	NEGLFC
PPIH	-0.636557	3.77794	-2.82325	0.00875665	0.0639347	-2.62141	NOTDEG	NEGLFC
MYO10	-0.636357	5.67886	-3.17727	0.00349991	0.036832	-2.92004	DEG	NEGLFC
TRAPPC6A	-0.636064	3.6487	-2.42888	0.021138	0.109955	-2.30551	NOTDEG	NEGLFC
ST3GAL5	-0.635983	6.72474	-5.04811	4.46858e-05	0.00314999	-4.08181	DEG	NEGLFC
KIAA0895L	-0.635952	4.50553	-1.64422	0.111045	0.297616	-1.59351	NOTDEG	NEGLFC
AL160272.1	-0.635725	3.56691	-1.59992	0.119871	0.311856	-1.55531	NOTDEG	NEGLFC
TMLHE-AS1	-0.635718	2.88647	-1.57325	0.126424	0.322811	-1.52836	NOTDEG	NEGLFC
DLL1	-0.63551	4.55251	-2.54071	0.0162874	0.0935764	-2.40241	NOTDEG	NEGLFC
VARS	-0.635509	4.0237	-2.63148	0.0134148	0.0830958	-2.47256	NOTDEG	NEGLFC
NOC4L	-0.635268	2.95371	-1.73254	0.0937153	0.267163	-1.67612	NOTDEG	NEGLFC
NDUFV1	-0.63487	6.44697	-2.91319	0.00702909	0.0556191	-2.69546	NOTDEG	NEGLFC
AC067773.1	-0.634782	1.20873	-1.3843	0.176168	0.390637	-1.35265	NOTDEG	NEGLFC
TMEM17	-0.63477	1.44521	-2.00386	0.0540452	0.191875	-1.92647	NOTDEG	NEGLFC
AC117386.2	-0.634451	2.63845	-1.29316	0.205707	0.427559	-1.26546	NOTDEG	NEGLFC
BMP7	-0.634401	3.81643	-1.92863	0.0629774	0.210327	-1.85935	NOTDEG	NEGLFC
CCNL1	-0.63439	6.28828	-2.88586	0.00750084	0.0582435	-2.67375	NOTDEG	NEGLFC
ELOVL2	-0.634245	3.33484	-1.88373	0.0692	0.22326	-1.81711	NOTDEG	NEGLFC
ANGPTL2	-0.634088	2.51543	-1.25969	0.218507	0.444007	-1.23051	NOTDEG	NEGLFC
MAP4K1	-0.633655	0.867453	-1.20479	0.238351	0.466101	-1.17912	NOTDEG	NEGLFC
TBC1D12	-0.633427	7.1473	-2.25373	0.0338022	0.144551	-2.12242	NOTDEG	NEGLFC
DUXAP8	-0.633198	3.83376	-1.73998	0.0917829	0.263887	-1.68607	NOTDEG	NEGLFC
LZTS2	-0.63305	5.13901	-2.23609	0.0326822	0.141948	-2.13597	NOTDEG	NEGLFC
ADPRHL2	-0.633042	3.44694	-2.2829	0.0294493	0.133114	-2.17742	NOTDEG	NEGLFC
BUD31	-0.633042	2.88874	-1.76697	0.0872386	0.256447	-1.71015	NOTDEG	NEGLFC
PROX1	-0.632951	5.65498	-2.1353	0.0437746	0.168139	-2.01624	NOTDEG	NEGLFC
PARP4	-0.632928	4.87035	-2.00226	0.0548419	0.193488	-1.92013	NOTDEG	NEGLFC
DDX54	-0.632867	3.60879	-2.35014	0.0254109	0.122639	-2.2351	NOTDEG	NEGLFC
TRAF4	-0.632725	3.35545	-1.67897	0.103212	0.284098	-1.62948	NOTDEG	NEGLFC
XAB2	-0.632706	3.47337	-2.44214	0.0205016	0.107846	-2.31704	NOTDEG	NEGLFC
UTP11	-0.632366	3.56059	-2.09099	0.0448629	0.170859	-2.00594	NOTDEG	NEGLFC
DUT	-0.631725	5.91807	-3.48559	0.00162379	0.0233892	-3.1516	DEG	NEGLFC
HDAC11	-0.631576	5.2234	-2.53153	0.0175532	0.0979321	-2.37491	NOTDEG	NEGLFC
LAIR1	-0.631307	0.891255	-1.24762	0.223283	0.449501	-1.21785	NOTDEG	NEGLFC
CDH19	-0.630266	6.48765	-1.18199	0.248277	0.477907	-1.15455	NOTDEG	NEGLFC
GABARAPL2	-0.630197	5.00836	-2.03414	0.0514644	0.186043	-1.94759	NOTDEG	NEGLFC
RNF20	-0.629949	5.16252	-5.01728	2.25309e-05	0.00243306	-4.23821	DEG	NEGLFC
SPNS1	-0.629866	3.88915	-2.79229	0.00888503	0.0644497	-2.61645	NOTDEG	NEGLFC
ZYX	-0.629829	5.07292	-1.49467	0.146813	0.35243	-1.45088	NOTDEG	NEGLFC
DNAJC19	-0.629433	3.93283	-2.35343	0.0252539	0.122032	-2.2375	NOTDEG	NEGLFC
AC004584.3	-0.629219	0.60013	-1.05841	0.298045	0.530613	-1.04063	NOTDEG	NEGLFC
CPB2	-0.629136	0.267797	-1.03148	0.310454	0.542752	-1.01427	NOTDEG	NEGLFC
AC021231.1	-0.62899	4.84095	-2.08453	0.0470831	0.176044	-1.98555	NOTDEG	NEGLFC
AL109838.1	-0.628599	1.36452	-1.62426	0.115846	0.305329	-1.57245	NOTDEG	NEGLFC
HSP90AA1	-0.628549	9.3885	-1.29261	0.208385	0.431445	-1.25802	NOTDEG	NEGLFC
DLEU1	-0.628281	5.85232	-3.43283	0.00211379	0.0272689	-3.07376	DEG	NEGLFC
FTSJ1	-0.628059	3.14101	-2.56494	0.0157037	0.0916291	-2.41573	NOTDEG	NEGLFC
TNFAIP6	-0.627888	1.93634	-1.42853	0.163138	0.373982	-1.39459	NOTDEG	NEGLFC
MAP1LC3A	-0.627844	5.82607	-2.70912	0.0124408	0.0789969	-2.49939	NOTDEG	NEGLFC
AAAS	-0.627355	4.37742	-2.95038	0.00625123	0.0521405	-2.7343	NOTDEG	NEGLFC
NDUFA5	-0.627343	5.54132	-2.15483	0.0392642	0.15795	-2.06141	NOTDEG	NEGLFC
CCT6A	-0.62722	5.46677	-3.71419	0.00147305	0.022196	-3.17994	DEG	NEGLFC
FAM126A	-0.627206	6.02917	-1.69486	0.101126	0.280211	-1.63942	NOTDEG	NEGLFC
MAP11	-0.627121	2.88236	-1.72909	0.0940934	0.267908	-1.67419	NOTDEG	NEGLFC
FAM207A	-0.626715	3.03561	-2.52907	0.0181463	0.0999847	-2.36262	NOTDEG	NEGLFC
ATG101	-0.626579	2.51932	-2.39105	0.0232024	0.116686	-2.27009	NOTDEG	NEGLFC
VPS16	-0.626278	4.36865	-2.80728	0.00856312	0.0631184	-2.62902	NOTDEG	NEGLFC
MRC2	-0.626163	2.49872	-1.56531	0.127663	0.324762	-1.52338	NOTDEG	NEGLFC
WDR24	-0.626149	2.42536	-2.18367	0.0366775	0.152031	-2.08934	NOTDEG	NEGLFC
ZNF98	-0.625866	5.21754	-2.12448	0.0444644	0.17012	-2.00969	NOTDEG	NEGLFC
G2E3-AS1	-0.625667	0.850935	-1.29186	0.206034	0.427819	-1.26455	NOTDEG	NEGLFC
AC021097.1	-0.625476	2.02587	-1.89568	0.0707545	0.226221	-1.80705	NOTDEG	NEGLFC
AC108488.1	-0.625431	1.14862	-1.55929	0.130441	0.328516	-1.51236	NOTDEG	NEGLFC
POU2AF1	-0.625337	2.39624	-1.64673	0.109716	0.295122	-1.59947	NOTDEG	NEGLFC
SLC4A8	-0.624868	7.71342	-3.48014	0.00205018	0.0267051	-3.08287	DEG	NEGLFC
ASMTL	-0.624815	4.31611	-2.94092	0.00621372	0.0519927	-2.73628	NOTDEG	NEGLFC
CYP51A1	-0.624426	5.66595	-2.17464	0.0377783	0.154676	-2.07725	NOTDEG	NEGLFC
NINJ2	-0.6244	6.22566	-1.34835	0.188959	0.407055	-1.31367	NOTDEG	NEGLFC
SLU7	-0.624395	5.20053	-2.92556	0.00677103	0.0547194	-2.7079	NOTDEG	NEGLFC
ZNHIT2	-0.624361	0.577634	-1.44829	0.159765	0.370166	-1.40586	NOTDEG	NEGLFC
NQO1	-0.624214	2.37864	-1.79021	0.0831928	0.249093	-1.73245	NOTDEG	NEGLFC
AL008727.1	-0.624067	1.12062	-0.95314	0.347892	0.580878	-0.938685	NOTDEG	NEGLFC
C8orf82	-0.623993	2.30602	-1.74248	0.0914639	0.263376	-1.68773	NOTDEG	NEGLFC
PTBP2	-0.62398	8.43525	-2.18107	0.0391483	0.157837	-2.06262	NOTDEG	NEGLFC
ZEB2	-0.623739	9.49151	-2.15801	0.041514	0.162901	-2.03836	NOTDEG	NEGLFC
SEMA4D	-0.62361	7.99809	-1.95629	0.0594927	0.203008	-1.88453	NOTDEG	NEGLFC
SAPCD2	-0.623453	1.36016	-1.62918	0.113396	0.301643	-1.58311	NOTDEG	NEGLFC
AC073571.1	-0.623429	0.895935	-1.23343	0.226688	0.453375	-1.20894	NOTDEG	NEGLFC
PCDHGB4	-0.623322	-0.357187	-1.33924	0.190405	0.408653	-1.30938	NOTDEG	NEGLFC
AC004943.2	-0.623165	3.26532	-2.28193	0.0304924	0.136084	-2.16363	NOTDEG	NEGLFC
RFFL	-0.623074	7.72084	-1.98977	0.0579638	0.200257	-1.89597	NOTDEG	NEGLFC
PDCD6IP	-0.622899	7.07355	-4.34866	0.000225598	0.00735727	-3.68848	DEG	NEGLFC
BLVRB	-0.622856	3.6208	-2.71403	0.0107581	0.0720483	-2.55046	NOTDEG	NEGLFC
RSRC2	-0.622638	6.40355	-5.31871	2.51247e-05	0.00244784	-4.21368	DEG	NEGLFC
STAC3	-0.622413	1.7644	-1.52501	0.137537	0.338347	-1.48503	NOTDEG	NEGLFC
C7orf25	-0.622375	2.18097	-2.22906	0.0356724	0.149666	-2.10064	NOTDEG	NEGLFC
ARHGAP23	-0.622288	7.33207	-2.1107	0.0429643	0.166291	-2.02406	NOTDEG	NEGLFC
TM2D2	-0.622279	3.17252	-1.80122	0.0814192	0.246002	-1.74251	NOTDEG	NEGLFC
TIGD1	-0.622228	1.81166	-1.7588	0.0885889	0.258576	-1.70289	NOTDEG	NEGLFC
NUDT17	-0.622175	1.11048	-1.13984	0.263083	0.493843	-1.11913	NOTDEG	NEGLFC
ARHGAP4	-0.621755	2.39959	-1.03565	0.30843	0.540762	-1.01852	NOTDEG	NEGLFC
ZBED3	-0.62163	3.75076	-1.92373	0.0649089	0.214799	-1.84588	NOTDEG	NEGLFC
GFM1	-0.62146	5.5814	-4.38028	0.000125681	0.00542615	-3.83477	DEG	NEGLFC
C3orf18	-0.621411	2.62315	-2.30319	0.0284591	0.130633	-2.1909	NOTDEG	NEGLFC
YEATS4	-0.621199	3.55939	-2.44746	0.0215062	0.111057	-2.29898	NOTDEG	NEGLFC
SRSF5	-0.621139	7.79259	-3.37656	0.0019912	0.0262012	-3.09154	DEG	NEGLFC
AP002026.1	-0.620373	3.74189	-1.5702	0.128256	0.32543	-1.52102	NOTDEG	NEGLFC
CLK4	-0.620331	6.21604	-3.98502	0.00051686	0.0117808	-3.47186	DEG	NEGLFC
VPS25	-0.620306	2.34286	-1.8743	0.0704179	0.225632	-1.80921	NOTDEG	NEGLFC
FOXN2	-0.620264	6.93087	-1.80739	0.0825097	0.248232	-1.73631	NOTDEG	NEGLFC
RBM43	-0.620145	1.69661	-1.72491	0.0987566	0.276282	-1.65091	NOTDEG	NEGLFC
MRPS15	-0.619977	3.3838	-2.37989	0.0236529	0.117695	-2.26272	NOTDEG	NEGLFC
SUN2	-0.619949	6.71786	-2.29338	0.0293858	0.132985	-2.17827	NOTDEG	NEGLFC
LIMD2	-0.619705	3.16829	-1.16994	0.252016	0.482206	-1.14547	NOTDEG	NEGLFC
CALM2	-0.619614	8.53567	-1.97299	0.0574708	0.199397	-1.89971	NOTDEG	NEGLFC
ADAM15	-0.619556	4.48161	-2.94757	0.00603756	0.0511293	-2.74573	NOTDEG	NEGLFC
PLSCR3	-0.619465	2.05981	-1.17254	0.249913	0.479871	-1.15056	NOTDEG	NEGLFC
SASS6	-0.619158	3.96095	-3.07288	0.00452408	0.0429304	-2.8391	DEG	NEGLFC
ANXA6	-0.618908	6.21022	-1.48826	0.147792	0.353824	-1.44737	NOTDEG	NEGLFC
FAM25G	-0.618871	0.650275	-0.879473	0.38813	0.617311	-0.863013	NOTDEG	NEGLFC
MRPS36	-0.61873	4.17899	-3.45355	0.00165928	0.0236372	-3.14528	DEG	NEGLFC
DAPP1	-0.618707	0.446921	-1.21425	0.234839	0.46275	-1.18798	NOTDEG	NEGLFC
TATDN3	-0.618362	5.82421	-3.43134	0.00208226	0.0269797	-3.07824	DEG	NEGLFC
AC135050.3	-0.618269	4.17569	-1.35271	0.185934	0.403189	-1.3227	NOTDEG	NEGLFC
ZFHX4-AS1	-0.618188	3.06551	-2.04248	0.0499206	0.182409	-1.96064	NOTDEG	NEGLFC
TPP1	-0.618157	4.94069	-2.94413	0.00652991	0.0534593	-2.71991	NOTDEG	NEGLFC
PCDHGA9	-0.618132	1.46602	-1.29707	0.204177	0.425186	-1.26974	NOTDEG	NEGLFC
HSD17B12	-0.617848	5.2274	-2.58128	0.0161461	0.093063	-2.4056	NOTDEG	NEGLFC
SERINC1	-0.617792	7.59584	-1.33699	0.190957	0.409234	-1.30775	NOTDEG	NEGLFC
SHTN1	-0.617716	9.39077	-1.97218	0.0604855	0.20527	-1.87724	NOTDEG	NEGLFC
DEDD	-0.617247	3.48688	-3.1335	0.00375937	0.0386696	-2.89768	DEG	NEGLFC
CIC	-0.617161	4.59221	-2.81195	0.00849231	0.0627527	-2.63184	NOTDEG	NEGLFC
TMEFF1	-0.616974	7.13305	-3.76285	0.00101977	0.0177079	-3.28502	DEG	NEGLFC
GSTZ1	-0.616955	2.88786	-2.6198	0.0135001	0.0834143	-2.4703	NOTDEG	NEGLFC
FUNDC1	-0.616861	2.96884	-1.68399	0.102577	0.282903	-1.63249	NOTDEG	NEGLFC
NOMO2	-0.616857	3.09183	-2.05989	0.0480156	0.178479	-1.97723	NOTDEG	NEGLFC
ARRDC1-AS1	-0.616669	2.91325	-2.41847	0.0217633	0.111962	-2.29447	NOTDEG	NEGLFC
C18orf63	-0.616644	-0.290429	-0.859204	0.396824	0.625204	-0.847308	NOTDEG	NEGLFC
ZNF415	-0.616591	4.01672	-2.13474	0.0417756	0.163639	-2.03575	NOTDEG	NEGLFC
CFAP100	-0.616577	0.968603	-1.39819	0.17358	0.387323	-1.36079	NOTDEG	NEGLFC
LMCD1-AS1	-0.616259	7.87057	-1.77054	0.0881898	0.258005	-1.70502	NOTDEG	NEGLFC
PSMB4	-0.615744	4.51282	-1.67546	0.104144	0.285629	-1.62509	NOTDEG	NEGLFC
YWHAB	-0.615557	7.7053	-1.24635	0.222999	0.449235	-1.21859	NOTDEG	NEGLFC
AC020551.1	-0.615519	-0.191308	-1.05893	0.298845	0.531556	-1.03891	NOTDEG	NEGLFC
BBOX1	-0.615377	1.88501	-1.40047	0.171376	0.384846	-1.36779	NOTDEG	NEGLFC
MRPL17	-0.615265	2.19513	-2.05397	0.0490725	0.18022	-1.96796	NOTDEG	NEGLFC
AC138969.1	-0.615077	2.56089	-1.12242	0.270303	0.501794	-1.10237	NOTDEG	NEGLFC
ZNF488	-0.615031	3.27894	-1.57838	0.124698	0.32002	-1.53535	NOTDEG	NEGLFC
IP6K3	-0.61501	3.04468	-1.00463	0.323097	0.555937	-0.988114	NOTDEG	NEGLFC
AC103810.2	-0.61494	1.23082	-1.2218	0.23167	0.459145	-1.19607	NOTDEG	NEGLFC
ENO1	-0.614913	6.18631	-1.733	0.0946831	0.268686	-1.6712	NOTDEG	NEGLFC
LINC00240	-0.614907	4.06354	-2.11545	0.0433362	0.167233	-2.02046	NOTDEG	NEGLFC
PIEZO2	-0.614777	7.24631	-1.25998	0.218529	0.444007	-1.23045	NOTDEG	NEGLFC
KPTN	-0.61472	2.61131	-1.89441	0.0691032	0.223231	-1.81774	NOTDEG	NEGLFC
IGFN1	-0.614066	0.173407	-1.31944	0.196684	0.416188	-1.29106	NOTDEG	NEGLFC
SMC2	-0.613848	4.12038	-2.55501	0.0159314	0.0924555	-2.41048	NOTDEG	NEGLFC
TMEM132A	-0.613741	4.26527	-1.40396	0.170303	0.383966	-1.37123	NOTDEG	NEGLFC
PCED1A	-0.613566	4.9475	-1.95566	0.0599324	0.20411	-1.88129	NOTDEG	NEGLFC
ZNF404	-0.613496	3.51814	-1.78691	0.0839641	0.250576	-1.72813	NOTDEG	NEGLFC
GLIPR2	-0.613305	4.29579	-1.70597	0.0992395	0.277046	-1.64855	NOTDEG	NEGLFC
C12orf10	-0.613104	3.15677	-1.65371	0.108297	0.292652	-1.60589	NOTDEG	NEGLFC
UBOX5-AS1	-0.613094	1.50804	-1.56542	0.128667	0.325933	-1.51938	NOTDEG	NEGLFC
AC104461.1	-0.61262	1.87105	-1.816	0.0831514	0.24909	-1.73269	NOTDEG	NEGLFC
NUB1	-0.612285	5.31499	-3.44851	0.00184367	0.0250526	-3.11432	DEG	NEGLFC
CPT2	-0.612053	2.19443	-1.94708	0.0607857	0.205911	-1.87505	NOTDEG	NEGLFC
AC025810.1	-0.61189	1.36611	-1.3561	0.185488	0.402763	-1.32405	NOTDEG	NEGLFC
OS9	-0.611751	5.2643	-3.86106	0.000590303	0.0126035	-3.43603	DEG	NEGLFC
HEPACAM	-0.611402	6.34014	-2.46553	0.01981	0.105518	-2.32993	NOTDEG	NEGLFC
AC136489.1	-0.611358	1.94055	-1.32154	0.196214	0.415638	-1.29241	NOTDEG	NEGLFC
RPS13	-0.611115	4.04916	-1.88611	0.068679	0.222427	-1.82053	NOTDEG	NEGLFC
TFPT	-0.610698	2.86512	-1.74739	0.0904707	0.26196	-1.69292	NOTDEG	NEGLFC
BOLA1	-0.610677	1.54674	-1.84949	0.0739416	0.232766	-1.78697	NOTDEG	NEGLFC
HTATSF1	-0.610663	4.78365	-2.13777	0.0420826	0.164329	-2.0327	NOTDEG	NEGLFC
AL137140.1	-0.610579	1.66658	-1.1287	0.267685	0.498392	-1.10841	NOTDEG	NEGLFC
SCG2	-0.610247	5.06177	-1.15663	0.256355	0.487307	-1.13505	NOTDEG	NEGLFC
AKT3-IT1	-0.610181	1.62001	-2.00052	0.0561079	0.19651	-1.9102	NOTDEG	NEGLFC
FUT4	-0.610121	1.42152	-1.57242	0.128735	0.325995	-1.51911	NOTDEG	NEGLFC
CSF1R	-0.610116	3.05253	-1.20359	0.238251	0.466028	-1.17937	NOTDEG	NEGLFC
LINC00603	-0.609868	0.946271	-0.854583	0.400935	0.62826	-0.839952	NOTDEG	NEGLFC
ERG28	-0.609867	3.37205	-3.23672	0.00297665	0.0334878	-2.97014	DEG	NEGLFC
CKMT1B	-0.609726	4.95452	-1.38188	0.177126	0.391644	-1.34966	NOTDEG	NEGLFC
GOLGA8O	-0.609273	1.96162	-1.43092	0.162848	0.373689	-1.39556	NOTDEG	NEGLFC
RTRAF	-0.60907	4.33387	-2.61189	0.0137608	0.0845544	-2.46345	NOTDEG	NEGLFC
BHMT2	-0.609005	1.18965	-1.62517	0.114718	0.303906	-1.57734	NOTDEG	NEGLFC
BPGM	-0.60897	2.2879	-1.53889	0.134872	0.334618	-1.49516	NOTDEG	NEGLFC
AC007786.1	-0.608961	0.164903	-1.50992	0.143149	0.346917	-1.46416	NOTDEG	NEGLFC
IMPDH2	-0.608815	3.56446	-3.32299	0.00272995	0.0317374	-2.99662	DEG	NEGLFC
ARMC10	-0.608467	5.28203	-2.93478	0.00678378	0.0547194	-2.70728	NOTDEG	NEGLFC
SNORC	-0.607825	3.9768	-2.82213	0.00868167	0.0636226	-2.62434	NOTDEG	NEGLFC
SEMA4C	-0.607769	5.16069	-2.25144	0.0315889	0.139069	-2.14957	NOTDEG	NEGLFC
CHMP5	-0.607593	5.12004	-2.94846	0.00602407	0.0511283	-2.74647	NOTDEG	NEGLFC
ATP5F1C	-0.607508	5.70338	-2.95325	0.00609608	0.0513713	-2.74257	NOTDEG	NEGLFC
DMAC1	-0.607469	4.09173	-2.00013	0.0543166	0.192447	-1.9243	NOTDEG	NEGLFC
AC007666.2	-0.60733	0.765178	-1.11943	0.272454	0.504259	-1.09743	NOTDEG	NEGLFC
SF3B4	-0.6073	2.53099	-2.40737	0.0222783	0.113656	-2.28559	NOTDEG	NEGLFC
EGFL8	-0.607234	2.79112	-1.55792	0.129846	0.327733	-1.51471	NOTDEG	NEGLFC
RARRES1	-0.607208	1.80336	-1.47226	0.151032	0.35825	-1.4359	NOTDEG	NEGLFC
C1GALT1	-0.606757	6.35002	-2.92876	0.00769171	0.059124	-2.66531	NOTDEG	NEGLFC
PPIL3	-0.60606	4.44455	-2.83606	0.00816493	0.0613449	-2.64517	NOTDEG	NEGLFC
OR7D2	-0.606	0.0453746	-1.03606	0.30838	0.540762	-1.01863	NOTDEG	NEGLFC
RBM3	-0.605828	5.26381	-3.28253	0.00279502	0.0321989	-2.98943	DEG	NEGLFC
SAP18	-0.605724	4.57187	-2.06324	0.0480567	0.178519	-1.97687	NOTDEG	NEGLFC
POMGNT1	-0.605304	5.20346	-2.56457	0.0158	0.0919329	-2.4135	NOTDEG	NEGLFC
TKT	-0.605179	5.42039	-3.30567	0.0028904	0.0328503	-2.97916	DEG	NEGLFC
AP5Z1	-0.604412	4.28065	-2.31974	0.0273129	0.127815	-2.20702	NOTDEG	NEGLFC
GPRC5B	-0.604281	7.58594	-1.71774	0.098196	0.275352	-1.65366	NOTDEG	NEGLFC
MORN2	-0.604243	2.01555	-1.89676	0.0672109	0.219347	-1.83026	NOTDEG	NEGLFC
CPB2-AS1	-0.604147	6.73438	-1.48423	0.149187	0.355535	-1.44241	NOTDEG	NEGLFC
AL109910.1	-0.604119	0.753099	-1.29126	0.207463	0.430082	-1.26057	NOTDEG	NEGLFC
PJVK	-0.604074	3.62822	-2.78544	0.00920884	0.0658029	-2.6042	NOTDEG	NEGLFC
SLC25A13	-0.603959	7.2194	-1.56478	0.129509	0.327114	-1.51604	NOTDEG	NEGLFC
UQCC2	-0.603895	3.84383	-3.66324	0.000922327	0.0167357	-3.31321	DEG	NEGLFC
AC010889.1	-0.603296	0.520509	-1.1753	0.249296	0.478969	-1.15206	NOTDEG	NEGLFC
STK17A	-0.603184	3.58956	-3.28268	0.00255033	0.030385	-3.0173	DEG	NEGLFC
AC008691.1	-0.602825	4.50916	-2.05233	0.0486635	0.179634	-1.97153	NOTDEG	NEGLFC
PCDH11Y	-0.602623	6.48045	-1.49107	0.148296	0.354452	-1.44558	NOTDEG	NEGLFC
GALT	-0.602513	3.70265	-2.47493	0.0190256	0.102914	-2.34503	NOTDEG	NEGLFC
LINC01151	-0.60197	1.13683	-1.24091	0.223946	0.450225	-1.2161	NOTDEG	NEGLFC
USP46-AS1	-0.601962	0.497348	-1.23227	0.227291	0.45402	-1.20737	NOTDEG	NEGLFC
ZNF253	-0.601781	5.24695	-2.93967	0.00668627	0.0543388	-2.71208	NOTDEG	NEGLFC
TAGLN	-0.601433	3.7639	-1.54201	0.133218	0.332604	-1.50153	NOTDEG	NEGLFC
PEX11B	-0.60134	3.72703	-2.57473	0.0150289	0.0892889	-2.43168	NOTDEG	NEGLFC
IDH2	-0.600825	5.02135	-3.31025	0.00238877	0.0292448	-3.03709	DEG	NEGLFC
AL356599.1	-0.600468	4.95888	-2.70557	0.0114589	0.0751254	-2.52838	NOTDEG	NEGLFC
KAT2A	-0.600146	6.09735	-1.55009	0.13271	0.331756	-1.5035	NOTDEG	NEGLFC
TIMELESS	-0.600081	2.22207	-1.69307	0.10105	0.280126	-1.63979	NOTDEG	NEGLFC
ACTN2	-0.599779	6.24193	-1.90796	0.0682818	0.221568	-1.82314	NOTDEG	NEGLFC
C5orf64	-0.599766	6.30052	-1.64494	0.111204	0.297818	-1.59281	NOTDEG	NEGLFC
AC068888.1	-0.599469	3.75345	-1.58267	0.123802	0.318645	-1.53901	NOTDEG	NEGLFC
LINC00971	-0.599463	-0.391305	-1.03043	0.31217	0.544626	-1.01068	NOTDEG	NEGLFC
AC018680.1	-0.599225	0.463687	-1.10256	0.278754	0.510598	-1.08312	NOTDEG	NEGLFC
CCZ1	-0.599093	5.17903	-3.83554	0.000612907	0.0129461	-3.42584	DEG	NEGLFC
MED8	-0.599077	3.64439	-3.493	0.00185398	0.0250692	-3.11268	DEG	NEGLFC
AC092661.1	-0.599038	0.62726	-1.17231	0.250719	0.480761	-1.1486	NOTDEG	NEGLFC
CAPS	-0.598894	3.14552	-2.03983	0.0499662	0.182409	-1.96025	NOTDEG	NEGLFC
PRKCD	-0.598722	2.90933	-1.34303	0.189413	0.407611	-1.31232	NOTDEG	NEGLFC
RTCA	-0.598709	5.42147	-4.04851	0.000364633	0.00975136	-3.56444	DEG	NEGLFC
COX17	-0.598304	3.58343	-2.89188	0.00708318	0.0559225	-2.69291	NOTDEG	NEGLFC
BX255925.3	-0.598181	3.74634	-1.34636	0.18993	0.408123	-1.31079	NOTDEG	NEGLFC
CBX4	-0.598108	4.41033	-2.78394	0.010108	0.0693819	-2.57211	NOTDEG	NEGLFC
DNAJC10	-0.597707	6.21247	-3.22757	0.00334836	0.0359832	-2.9338	DEG	NEGLFC
UBXN6	-0.597641	4.82169	-1.9743	0.0586909	0.201544	-1.8905	NOTDEG	NEGLFC
FADS1	-0.597608	5.50238	-3.44664	0.00187149	0.0252048	-3.1099	DEG	NEGLFC
AC025164.1	-0.597573	1.44499	-1.5616	0.128535	0.325719	-1.51991	NOTDEG	NEGLFC
ENO2	-0.597397	7.40851	-1.49972	0.146255	0.351661	-1.45289	NOTDEG	NEGLFC
BRD8	-0.597329	5.99314	-4.87888	3.25193e-05	0.00264987	-4.15507	DEG	NEGLFC
TTYH1	-0.596825	6.37719	-4.31554	0.000236346	0.00760589	-3.67662	DEG	NEGLFC
CNKSR1	-0.59674	2.66108	-1.7177	0.0959526	0.271288	-1.6648	NOTDEG	NEGLFC
AC083798.2	-0.596728	3.42439	-2.32442	0.0269425	0.127025	-2.21235	NOTDEG	NEGLFC
TPRN	-0.59668	5.38515	-2.23958	0.0328162	0.142147	-2.13433	NOTDEG	NEGLFC
CHCHD4	-0.596674	1.42797	-1.38166	0.177969	0.392749	-1.34704	NOTDEG	NEGLFC
AL133480.1	-0.596663	1.27482	-1.22719	0.229253	0.456245	-1.20229	NOTDEG	NEGLFC
RAD9B	-0.59636	1.65358	-1.5245	0.137521	0.338347	-1.48509	NOTDEG	NEGLFC
RAB11B-AS1	-0.596222	3.67622	-1.97674	0.0578919	0.20015	-1.89652	NOTDEG	NEGLFC
ZSCAN9	-0.596067	2.46028	-2.22624	0.0334019	0.143421	-2.12722	NOTDEG	NEGLFC
UBL7-AS1	-0.596011	2.31852	-1.56796	0.128501	0.325719	-1.52004	NOTDEG	NEGLFC
SLC9A8	-0.59598	5.47869	-3.03319	0.00545614	0.0483406	-2.77879	DEG	NEGLFC
SLC52A2	-0.595917	1.68128	-1.98743	0.0561587	0.19665	-1.9098	NOTDEG	NEGLFC
RAD17	-0.595797	5.22825	-4.441	0.000121042	0.00533546	-3.84401	DEG	NEGLFC
PCDHB10	-0.595717	2.1562	-1.54366	0.134687	0.334506	-1.49587	NOTDEG	NEGLFC
NUP210L	-0.595625	2.71888	-1.75103	0.0923869	0.264824	-1.68294	NOTDEG	NEGLFC
AP001062.1	-0.595463	1.14034	-1.28138	0.210573	0.434047	-1.25199	NOTDEG	NEGLFC
ARPC3	-0.595108	5.50716	-4.2369	0.000232369	0.0075325	-3.68095	DEG	NEGLFC
MFF	-0.595057	6.30112	-3.89027	0.000687336	0.0138664	-3.39458	DEG	NEGLFC
AC015971.1	-0.594815	1.25536	-1.22654	0.22923	0.456245	-1.20234	NOTDEG	NEGLFC
CD27-AS1	-0.594671	4.98877	-2.62371	0.0133855	0.08302	-2.47335	NOTDEG	NEGLFC
LINC01521	-0.59453	1.42903	-1.48742	0.147005	0.352701	-1.45019	NOTDEG	NEGLFC
KIF6	-0.594401	6.98421	-1.4732	0.153509	0.361279	-1.42725	NOTDEG	NEGLFC
MRPL45	-0.594345	4.29801	-3.39317	0.00210772	0.0272397	-3.07462	DEG	NEGLFC
CLN5	-0.594127	4.14849	-2.72512	0.0105098	0.0711617	-2.55859	NOTDEG	NEGLFC
CLDND2	-0.594008	1.15748	-1.30417	0.202424	0.423077	-1.27467	NOTDEG	NEGLFC
NPDC1	-0.593934	6.34295	-2.07125	0.0487189	0.179658	-1.97104	NOTDEG	NEGLFC
PPP1R16A	-0.593716	3.2756	-1.73421	0.0928165	0.265387	-1.68072	NOTDEG	NEGLFC
ATP6V1E2	-0.593318	3.27486	-2.15135	0.0395704	0.15871	-2.05821	NOTDEG	NEGLFC
PIK3C2B	-0.59292	6.94987	-1.81675	0.0803229	0.244175	-1.74882	NOTDEG	NEGLFC
AC107032.2	-0.59286	2.64154	-1.47382	0.150799	0.357936	-1.43671	NOTDEG	NEGLFC
RGS3	-0.592837	4.10576	-2.01323	0.0530945	0.189964	-1.93415	NOTDEG	NEGLFC
NUDT12	-0.592722	3.68713	-2.23624	0.0328557	0.142215	-2.13384	NOTDEG	NEGLFC
ZBTB8A	-0.592705	4.81507	-3.47894	0.00155198	0.0229553	-3.16478	DEG	NEGLFC
AC131944.1	-0.592664	1.79207	-1.49226	0.145745	0.350957	-1.45473	NOTDEG	NEGLFC
AC093425.1	-0.592292	0.564419	-1.23953	0.22479	0.450937	-1.21389	NOTDEG	NEGLFC
C7orf31	-0.592214	1.98836	-1.53504	0.135991	0.336175	-1.49089	NOTDEG	NEGLFC
ABHD14A	-0.592124	3.75112	-1.90823	0.0659866	0.21663	-1.83851	NOTDEG	NEGLFC
RPS14	-0.591713	5.00993	-1.48844	0.146737	0.352296	-1.45115	NOTDEG	NEGLFC
RBM34	-0.591625	0.599801	-1.147	0.260156	0.491029	-1.12602	NOTDEG	NEGLFC
EGLN2	-0.591613	4.7991	-2.52261	0.0170234	0.0962454	-2.3862	NOTDEG	NEGLFC
DHX38	-0.591564	4.46256	-3.41581	0.00179425	0.0246834	-3.12233	DEG	NEGLFC
LLGL1	-0.591208	4.37675	-1.89358	0.0678372	0.220586	-1.82609	NOTDEG	NEGLFC
DDX47	-0.591035	1.15595	-1.35239	0.186035	0.403359	-1.3224	NOTDEG	NEGLFC
ADSS	-0.590793	6.82159	-2.98913	0.00594292	0.0507305	-2.75091	NOTDEG	NEGLFC
CDR2L	-0.59075	3.65975	-2.01648	0.0524846	0.188351	-1.93914	NOTDEG	NEGLFC
NFAM1	-0.590729	0.978353	-1.06773	0.294574	0.52708	-1.04814	NOTDEG	NEGLFC
TRMT13	-0.590442	5.61228	-2.49652	0.0187929	0.102192	-2.34961	NOTDEG	NEGLFC
BHLHE41	-0.590431	5.03549	-2.03301	0.0506903	0.184181	-1.95409	NOTDEG	NEGLFC
SPRYD4	-0.590428	2.27521	-1.76782	0.0869341	0.256259	-1.7118	NOTDEG	NEGLFC
AC022137.4	-0.590275	0.704444	-1.50457	0.143684	0.347738	-1.46221	NOTDEG	NEGLFC
NGF	-0.590261	2.90774	-1.17101	0.253946	0.484699	-1.14082	NOTDEG	NEGLFC
RNF207	-0.590249	2.81915	-1.25164	0.220087	0.446013	-1.2263	NOTDEG	NEGLFC
AMPD3	-0.590172	5.54104	-1.97117	0.0576885	0.19984	-1.89806	NOTDEG	NEGLFC
C10orf90	-0.590146	8.41482	-1.11314	0.275738	0.507587	-1.08994	NOTDEG	NEGLFC
SLC4A9	-0.589943	1.47795	-1.55566	0.131873	0.330642	-1.50676	NOTDEG	NEGLFC
GEN1	-0.589815	3.88712	-2.56728	0.015386	0.0905023	-2.42316	NOTDEG	NEGLFC
ZKSCAN7	-0.58961	2.95276	-2.49084	0.0194437	0.10435	-2.33691	NOTDEG	NEGLFC
TBC1D17	-0.589599	4.99184	-3.15105	0.00368159	0.0380895	-2.90423	DEG	NEGLFC
RBCK1	-0.589299	4.95956	-2.69647	0.0113861	0.0749121	-2.53062	NOTDEG	NEGLFC
S100A6	-0.589297	3.03863	-1.06791	0.293809	0.52629	-1.0498	NOTDEG	NEGLFC
C20orf204	-0.588954	1.05425	-0.972828	0.339363	0.571579	-0.955424	NOTDEG	NEGLFC
ZNF3	-0.58891	4.74185	-2.25363	0.0314353	0.138599	-2.15152	NOTDEG	NEGLFC
ANAPC2	-0.588789	3.02945	-1.86311	0.0719451	0.22871	-1.79947	NOTDEG	NEGLFC
AC104472.4	-0.588752	0.407315	-1.01184	0.319508	0.552611	-0.995469	NOTDEG	NEGLFC
LIPE	-0.588615	4.44711	-1.72201	0.0954486	0.270336	-1.66733	NOTDEG	NEGLFC
SNHG15	-0.588574	2.29255	-1.85606	0.0732491	0.23153	-1.79128	NOTDEG	NEGLFC
NDUFB5	-0.588499	4.87546	-2.06262	0.0476122	0.177462	-1.98081	NOTDEG	NEGLFC
CDNF	-0.588388	1.94946	-1.60869	0.117864	0.308493	-1.5638	NOTDEG	NEGLFC
AC092058.1	-0.588365	1.54082	-1.29164	0.20603	0.427819	-1.26456	NOTDEG	NEGLFC
RFTN2	-0.588277	7.36448	-1.43438	0.163839	0.375199	-1.39228	NOTDEG	NEGLFC
AC026202.2	-0.588124	1.333	-1.11628	0.272882	0.504848	-1.09645	NOTDEG	NEGLFC
MED18	-0.588083	1.16634	-1.28347	0.208991	0.432299	-1.25634	NOTDEG	NEGLFC
NAPG	-0.58713	6.25765	-3.38432	0.00214616	0.0274585	-3.06922	DEG	NEGLFC
AATK	-0.587122	8.43112	-1.75963	0.0883375	0.258224	-1.70423	NOTDEG	NEGLFC
BAIAP2L2	-0.587031	3.27868	-2.54807	0.0160071	0.0926521	-2.40875	NOTDEG	NEGLFC
AC010894.3	-0.586693	2.20934	-1.72495	0.0946799	0.268686	-1.67121	NOTDEG	NEGLFC
RPS27	-0.586589	4.59318	-1.44697	0.157942	0.36753	-1.41203	NOTDEG	NEGLFC
MAN1B1-DT	-0.586411	1.839	-1.43054	0.162566	0.373526	-1.39649	NOTDEG	NEGLFC
PRICKLE4	-0.586409	-0.0961261	-0.980731	0.334408	0.56678	-0.965273	NOTDEG	NEGLFC
MSTO1	-0.586376	3.17121	-2.28739	0.0292061	0.132724	-2.18069	NOTDEG	NEGLFC
SLC6A1	-0.586145	7.22531	-3.50637	0.00140877	0.0217613	-3.19285	DEG	NEGLFC
LRRC47	-0.58565	4.52131	-2.91987	0.0074597	0.0580438	-2.67559	NOTDEG	NEGLFC
AL645728.1	-0.585326	1.09237	-2.34545	0.0256809	0.123409	-2.231	NOTDEG	NEGLFC
CIDEA	-0.58523	1.56066	-1.43759	0.161063	0.371263	-1.40151	NOTDEG	NEGLFC
FAHD2B	-0.585153	3.7592	-2.47423	0.0191143	0.103225	-2.34329	NOTDEG	NEGLFC
CCNQ	-0.585139	2.37789	-1.82905	0.0770266	0.238422	-1.76821	NOTDEG	NEGLFC
POFUT2	-0.585108	3.63427	-2.04948	0.048996	0.180111	-1.96863	NOTDEG	NEGLFC
MRPS12	-0.584614	1.8039	-1.97699	0.0571515	0.198599	-1.90215	NOTDEG	NEGLFC
ZNF85	-0.5845	3.16339	-2.5008	0.0183263	0.10055	-2.35896	NOTDEG	NEGLFC
AC007344.1	-0.584362	1.71145	-1.40671	0.172598	0.386247	-1.3639	NOTDEG	NEGLFC
PDHB	-0.584216	4.28999	-2.00759	0.0534719	0.190738	-1.93109	NOTDEG	NEGLFC
UTP15	-0.583864	3.04026	-1.85116	0.0736945	0.232296	-1.78851	NOTDEG	NEGLFC
NPIPA3	-0.583431	1.11981	-1.04868	0.305468	0.538188	-1.02478	NOTDEG	NEGLFC
CNKSR3	-0.58333	6.16589	-1.73667	0.0936432	0.267097	-1.67649	NOTDEG	NEGLFC
DDOST	-0.582985	3.70653	-3.00455	0.00522814	0.0469291	-2.79263	DEG	NEGLFC
ZNF414	-0.58275	3.32236	-2.78125	0.00912944	0.0655519	-2.60717	NOTDEG	NEGLFC
AC069228.1	-0.582503	5.88611	-1.54066	0.133547	0.332991	-1.50026	NOTDEG	NEGLFC
NBPF12	-0.582441	5.73243	-2.296	0.0286525	0.131202	-2.18824	NOTDEG	NEGLFC
OXLD1	-0.582329	2.42675	-1.80655	0.0805488	0.244551	-1.74751	NOTDEG	NEGLFC
RPS6KL1	-0.582231	4.97531	-2.24481	0.033363	0.143343	-2.12769	NOTDEG	NEGLFC
AL139383.1	-0.582014	6.18557	-1.57739	0.124856	0.320141	-1.5347	NOTDEG	NEGLFC
ZNF582-AS1	-0.581959	2.07087	-1.90799	0.0662903	0.217161	-1.83646	NOTDEG	NEGLFC
FLRT1	-0.581868	3.24164	-2.79349	0.0112112	0.0742002	-2.53605	NOTDEG	NEGLFC
NOP53-AS1	-0.581808	1.0903	-1.13895	0.263562	0.494238	-1.11801	NOTDEG	NEGLFC
PFKM	-0.581339	4.6032	-1.51805	0.140632	0.343016	-1.47344	NOTDEG	NEGLFC
AC024563.1	-0.581258	1.42697	-1.65501	0.108233	0.292652	-1.60619	NOTDEG	NEGLFC
LRWD1	-0.581202	2.12798	-1.49303	0.145796	0.350986	-1.45454	NOTDEG	NEGLFC
ILK	-0.581094	4.55747	-2.89116	0.00695452	0.0552505	-2.69901	NOTDEG	NEGLFC
AP000547.3	-0.581081	2.21889	-1.52081	0.140618	0.343016	-1.47349	NOTDEG	NEGLFC
DNAJB11	-0.580888	4.28768	-2.01853	0.0522713	0.187813	-1.94089	NOTDEG	NEGLFC
IVNS1ABP	-0.580651	5.89727	-2.12683	0.0418764	0.163863	-2.03475	NOTDEG	NEGLFC
C6orf52	-0.580605	0.932582	-1.52005	0.140176	0.342208	-1.47514	NOTDEG	NEGLFC
CRTC3-AS1	-0.5806	2.88046	-1.82055	0.0787868	0.241677	-1.75777	NOTDEG	NEGLFC
FAM149B1	-0.580575	5.05205	-3.16154	0.00410976	0.0407171	-2.86961	DEG	NEGLFC
ZNF354C	-0.580239	3.64876	-2.41353	0.0220144	0.11274	-2.29012	NOTDEG	NEGLFC
IL13RA1	-0.579993	2.90128	-1.59381	0.121124	0.313934	-1.55007	NOTDEG	NEGLFC
ZNF225	-0.57991	2.7125	-2.95003	0.00600026	0.050975	-2.74777	NOTDEG	NEGLFC
HAUS5	-0.579905	3.41145	-1.6423	0.110635	0.29701	-1.59535	NOTDEG	NEGLFC
HEG1	-0.579852	4.70998	-2.37557	0.0238872	0.118202	-2.25894	NOTDEG	NEGLFC
ANKRA2	-0.579849	4.54304	-2.80412	0.0086302	0.0634086	-2.62637	NOTDEG	NEGLFC
USP5	-0.57977	4.86806	-1.96359	0.0603673	0.205147	-1.8781	NOTDEG	NEGLFC
RALY-AS1	-0.579584	1.914	-1.59724	0.120636	0.313071	-1.55211	NOTDEG	NEGLFC
AC027796.4	-0.579523	0.600483	-1.15297	0.257736	0.488633	-1.13176	NOTDEG	NEGLFC
MEGF10	-0.579505	7.4113	-1.51086	0.142601	0.345739	-1.46618	NOTDEG	NEGLFC
TRIM47	-0.579304	2.27124	-1.65931	0.107137	0.290519	-1.61119	NOTDEG	NEGLFC
MYO1A	-0.579261	-0.665375	-1.27179	0.212905	0.436574	-1.24562	NOTDEG	NEGLFC
PTGS1	-0.579155	0.91115	-1.28872	0.208136	0.431024	-1.25871	NOTDEG	NEGLFC
AMACR	-0.579148	3.38932	-2.69611	0.0117555	0.0764921	-2.5194	NOTDEG	NEGLFC
AC117528.1	-0.578649	1.66372	-1.72839	0.09428	0.268138	-1.67324	NOTDEG	NEGLFC
AC100822.1	-0.578592	0.168655	-1.10649	0.277191	0.508931	-1.08665	NOTDEG	NEGLFC
MMGT1	-0.578007	3.39702	-1.78016	0.0851412	0.252734	-1.7216	NOTDEG	NEGLFC
SMUG1	-0.577778	3.46541	-2.2259	0.0334266	0.143428	-2.12692	NOTDEG	NEGLFC
GLCE	-0.577661	6.39064	-3.9553	0.000570507	0.0123591	-3.44526	DEG	NEGLFC
PMM1	-0.57756	3.51829	-2.04921	0.0496423	0.181743	-1.96303	NOTDEG	NEGLFC
GTF3C6	-0.577418	2.96818	-2.09041	0.044875	0.170859	-2.00582	NOTDEG	NEGLFC
AC090515.2	-0.577254	0.928096	-2.00081	0.0543251	0.192447	-1.92424	NOTDEG	NEGLFC
AL136981.3	-0.576886	1.26846	-1.23493	0.227478	0.454291	-1.20688	NOTDEG	NEGLFC
SPTLC2	-0.576406	6.93666	-2.38798	0.02515	0.121876	-2.23909	NOTDEG	NEGLFC
POC1B	-0.576199	6.13626	-2.73436	0.0111175	0.0737707	-2.53898	NOTDEG	NEGLFC
CADM4	-0.576019	5.33006	-3.28424	0.00343137	0.0364487	-2.92619	DEG	NEGLFC
ANGEL1	-0.575883	5.16361	-4.07059	0.000411669	0.0103876	-3.53249	DEG	NEGLFC
AL160006.1	-0.57572	1.93617	-1.31078	0.199752	0.419978	-1.28226	NOTDEG	NEGLFC
CD22	-0.575487	7.11319	-1.11119	0.276369	0.50817	-1.08851	NOTDEG	NEGLFC
DDX60	-0.575309	2.47481	-2.41727	0.0217759	0.111994	-2.29425	NOTDEG	NEGLFC
GINM1	-0.575002	5.93879	-3.31347	0.00235212	0.0289722	-3.04174	DEG	NEGLFC
AL592435.1	-0.574964	0.398442	-1.23858	0.224797	0.450937	-1.21387	NOTDEG	NEGLFC
FAM53A	-0.574927	3.461	-1.69935	0.0992679	0.277046	-1.64841	NOTDEG	NEGLFC
DPH7	-0.57485	5.11585	-2.38461	0.0233995	0.117033	-2.26685	NOTDEG	NEGLFC
IMPACT	-0.574837	3.33295	-2.06579	0.047293	0.176568	-1.98367	NOTDEG	NEGLFC
AC016134.1	-0.574832	0.634138	-1.04753	0.303346	0.53613	-1.02928	NOTDEG	NEGLFC
AC093535.1	-0.574728	1.89166	-1.21496	0.233555	0.461149	-1.19125	NOTDEG	NEGLFC
PPP2R5A	-0.574301	6.1581	-2.18429	0.03785	0.154923	-2.07648	NOTDEG	NEGLFC
SERPINB8	-0.574255	1.90133	-1.41968	0.165887	0.377832	-1.38554	NOTDEG	NEGLFC
CEBPZ	-0.574225	4.71694	-2.95471	0.0064259	0.0529697	-2.72522	NOTDEG	NEGLFC
SARS	-0.574194	6.31181	-2.57586	0.016668	0.0948705	-2.39395	NOTDEG	NEGLFC
CNPY2	-0.574142	5.79259	-3.31606	0.0023362	0.0288969	-3.04379	DEG	NEGLFC
WHRN	-0.574038	5.80767	-1.35494	0.185231	0.402571	-1.32482	NOTDEG	NEGLFC
BRAT1	-0.573862	4.32576	-1.58452	0.123514	0.318217	-1.54019	NOTDEG	NEGLFC
AC025171.2	-0.573716	3.04603	-1.23126	0.227913	0.454956	-1.20575	NOTDEG	NEGLFC
AGTRAP	-0.573694	1.93934	-1.43968	0.162498	0.373478	-1.39672	NOTDEG	NEGLFC
AC068205.2	-0.573424	2.06228	-1.95146	0.0601052	0.204542	-1.88002	NOTDEG	NEGLFC
B3GNT4	-0.573331	1.52795	-1.50772	0.143707	0.347746	-1.46213	NOTDEG	NEGLFC
TMEFF2	-0.573243	8.90976	-1.90321	0.0693013	0.223396	-1.81645	NOTDEG	NEGLFC
NSA2	-0.573186	4.71493	-2.84936	0.00782938	0.0597919	-2.65934	NOTDEG	NEGLFC
ATP2C2	-0.573146	3.06621	-2.28454	0.0296141	0.133451	-2.17521	NOTDEG	NEGLFC
SPAG8	-0.573133	1.70812	-1.43559	0.161459	0.371769	-1.40018	NOTDEG	NEGLFC
HCFC2	-0.572956	5.47756	-2.67114	0.0119345	0.0769663	-2.51407	NOTDEG	NEGLFC
NUMA1	-0.572901	6.88942	-3.20079	0.00315833	0.0348043	-2.95189	DEG	NEGLFC
NAPA-AS1	-0.572657	1.28334	-1.47879	0.149634	0.356134	-1.44082	NOTDEG	NEGLFC
MGME1	-0.572507	3.59987	-2.40216	0.0225416	0.114638	-2.28112	NOTDEG	NEGLFC
AADAT	-0.572449	4.67939	-3.48322	0.00155881	0.0230181	-3.16351	DEG	NEGLFC
CD55	-0.57229	5.97469	-1.39866	0.172984	0.386539	-1.36268	NOTDEG	NEGLFC
CPHXL	-0.572165	-0.385857	-1.05895	0.297802	0.530502	-1.04116	NOTDEG	NEGLFC
SEC61B	-0.571902	3.67183	-2.5158	0.0172695	0.0969272	-2.38092	NOTDEG	NEGLFC
CENPT	-0.571892	4.5952	-1.61699	0.117303	0.307613	-1.56619	NOTDEG	NEGLFC
AC023283.1	-0.571739	1.35195	-1.31756	0.19836	0.418437	-1.28624	NOTDEG	NEGLFC
GLRX5	-0.571736	3.89912	-1.5767	0.12502	0.32028	-1.53404	NOTDEG	NEGLFC
TBCCD1	-0.571698	3.57275	-3.3214	0.00275441	0.0319383	-2.99389	DEG	NEGLFC
U2SURP	-0.571552	7.35054	-4.38718	0.000166175	0.00625411	-3.76556	DEG	NEGLFC
PVALEF	-0.571467	3.39579	-2.06478	0.0474389	0.176964	-1.98236	NOTDEG	NEGLFC
NME3	-0.571369	4.98919	-2.04537	0.0493854	0.180995	-1.96525	NOTDEG	NEGLFC
FTSJ3	-0.570717	3.19427	-2.58096	0.0158478	0.0921204	-2.4124	NOTDEG	NEGLFC
EIF3CL	-0.570524	0.497206	-1.13629	0.265843	0.496471	-1.11269	NOTDEG	NEGLFC
GSG1	-0.570086	0.562211	-1.11931	0.273917	0.505913	-1.09409	NOTDEG	NEGLFC
LAPTM4B	-0.570042	4.93475	-2.8808	0.0073336	0.057282	-2.6813	NOTDEG	NEGLFC
RAB29	-0.570035	3.54751	-3.11369	0.00398867	0.0400762	-2.87906	DEG	NEGLFC
ACSM3	-0.569811	0.424902	-1.05369	0.300505	0.533073	-1.03535	NOTDEG	NEGLFC
RHBDF1	-0.569638	1.09027	-0.999421	0.326323	0.558782	-0.981547	NOTDEG	NEGLFC
LIX1L-AS1	-0.569537	2.13234	-1.58288	0.125688	0.321672	-1.53133	NOTDEG	NEGLFC
DIP2A	-0.569456	7.14524	-2.65068	0.0125372	0.0793131	-2.49665	NOTDEG	NEGLFC
CDK5	-0.569362	3.5212	-1.43924	0.16017	0.370429	-1.4045	NOTDEG	NEGLFC
LINC01411	-0.569051	5.39869	-1.75515	0.0901071	0.261119	-1.69483	NOTDEG	NEGLFC
RGS10	-0.568847	2.15973	-2.24371	0.0332957	0.143316	-2.1285	NOTDEG	NEGLFC
DTHD1	-0.568837	1.17386	-0.902666	0.373837	0.604352	-0.889309	NOTDEG	NEGLFC
YBEY	-0.568457	3.61043	-2.02261	0.0519612	0.187073	-1.94346	NOTDEG	NEGLFC
FBRS	-0.568357	4.0804	-2.39616	0.0231365	0.116562	-2.27117	NOTDEG	NEGLFC
TAF9	-0.568288	3.75494	-1.97798	0.057668	0.19984	-1.89821	NOTDEG	NEGLFC
PIN1	-0.568158	5.49459	-1.90444	0.0663156	0.217188	-1.83628	NOTDEG	NEGLFC
AC092839.1	-0.56813	0.395811	-0.985448	0.33275	0.565025	-0.96859	NOTDEG	NEGLFC
MICAL1	-0.568099	5.15006	-1.45225	0.159174	0.369549	-1.40786	NOTDEG	NEGLFC
HCFC1R1	-0.567998	4.49534	-1.76082	0.0898806	0.260676	-1.69603	NOTDEG	NEGLFC
LINC00320	-0.567937	7.04758	-1.81405	0.0816672	0.246598	-1.74109	NOTDEG	NEGLFC
TRIM68	-0.567842	1.73263	-1.87922	0.0696438	0.223878	-1.81422	NOTDEG	NEGLFC
ARCN1	-0.567833	4.88602	-2.43432	0.0210817	0.109866	-2.30652	NOTDEG	NEGLFC
BCKDK	-0.567786	2.88178	-2.62378	0.0155081	0.0909796	-2.42029	NOTDEG	NEGLFC
EXOC3	-0.567749	5.29865	-3.45707	0.00170036	0.0239154	-3.13812	DEG	NEGLFC
AL356740.2	-0.56728	-0.344188	-1.19292	0.243273	0.472295	-1.16684	NOTDEG	NEGLFC
YES1	-0.56713	4.23013	-2.20349	0.0352456	0.148652	-2.10553	NOTDEG	NEGLFC
PSMG3-AS1	-0.566955	2.75752	-2.47444	0.0190212	0.102914	-2.34511	NOTDEG	NEGLFC
AL355076.2	-0.56684	1.95626	-1.05771	0.29836	0.530963	-1.03996	NOTDEG	NEGLFC
STARD3	-0.566803	5.18767	-2.26289	0.0307942	0.136962	-2.15972	NOTDEG	NEGLFC
DCTN1	-0.566371	6.25425	-2.19428	0.037896	0.155004	-2.07598	NOTDEG	NEGLFC
SLC22A7	-0.566077	-0.647423	-1.10886	0.276019	0.507805	-1.08931	NOTDEG	NEGLFC
BAG6	-0.565938	4.7605	-2.85642	0.00819552	0.0614024	-2.64391	NOTDEG	NEGLFC
RNPEPL1	-0.5658	3.49318	-1.87542	0.0701819	0.22516	-1.81074	NOTDEG	NEGLFC
VDAC1	-0.565624	5.85847	-1.55341	0.131171	0.329716	-1.5095	NOTDEG	NEGLFC
NME6	-0.565581	2.96445	-2.20588	0.0350677	0.148147	-2.10758	NOTDEG	NEGLFC
ZNF671	-0.56544	2.33916	-1.99083	0.0553767	0.194586	-1.91591	NOTDEG	NEGLFC
SLC46A1	-0.565327	2.20879	-1.70943	0.100717	0.279508	-1.64139	NOTDEG	NEGLFC
ZNF146	-0.565032	6.94612	-2.42704	0.0233274	0.116861	-2.26803	NOTDEG	NEGLFC
DNAJB5	-0.564968	2.51611	-1.70126	0.100913	0.279885	-1.64044	NOTDEG	NEGLFC
GGT1	-0.56496	1.46709	-1.67327	0.10493	0.286811	-1.62141	NOTDEG	NEGLFC
AC012313.6	-0.564917	1.15423	-1.22262	0.230734	0.458107	-1.19847	NOTDEG	NEGLFC
C12orf29	-0.564915	4.09788	-1.80597	0.0806968	0.244791	-1.74666	NOTDEG	NEGLFC
NSUN3	-0.56482	5.14799	-2.98247	0.00590844	0.0505332	-2.75282	NOTDEG	NEGLFC
SLC13A3	-0.564744	6.83753	-2.20683	0.036268	0.150988	-2.09391	NOTDEG	NEGLFC
ADAMTS8	-0.564628	3.86977	-1.71311	0.0966774	0.27247	-1.66118	NOTDEG	NEGLFC
ELAC2	-0.564497	4.39646	-2.99211	0.00540313	0.0479426	-2.78196	DEG	NEGLFC
FAM177A1	-0.564401	6.06151	-2.69596	0.0121473	0.0777321	-2.50784	NOTDEG	NEGLFC
SURF6	-0.564248	4.09608	-2.10401	0.0450792	0.171458	-2.00392	NOTDEG	NEGLFC
AC013553.4	-0.564098	-0.59178	-1.14757	0.262244	0.492755	-1.1211	NOTDEG	NEGLFC
TBL2	-0.563998	3.21242	-2.77786	0.00920575	0.0658029	-2.60432	NOTDEG	NEGLFC
ARMC1	-0.563809	5.92808	-5.0661	4.40637e-05	0.00314999	-4.08507	DEG	NEGLFC
AL158195.1	-0.563755	0.0637993	-1.17009	0.25137	0.481489	-1.14703	NOTDEG	NEGLFC
SCART1	-0.563656	3.86688	-1.53299	0.135422	0.335281	-1.49306	NOTDEG	NEGLFC
DTX4	-0.563648	4.61776	-3.06026	0.00476326	0.0442314	-2.82262	DEG	NEGLFC
SOX2	-0.563472	6.38888	-1.47249	0.152045	0.359446	-1.43235	NOTDEG	NEGLFC
VMAC	-0.563468	1.97193	-1.74603	0.0908521	0.262404	-1.69092	NOTDEG	NEGLFC
CHKA	-0.563465	7.85638	-2.98811	0.00631502	0.0523716	-2.73096	NOTDEG	NEGLFC
TLN1	-0.563417	4.49642	-2.35358	0.0259137	0.124078	-2.2275	NOTDEG	NEGLFC
SLC7A4	-0.563397	0.663413	-0.935743	0.356675	0.589327	-0.92172	NOTDEG	NEGLFC
TMEM59	-0.562947	6.35292	-2.88174	0.00790234	0.0600672	-2.65621	NOTDEG	NEGLFC
HNRNPK	-0.562895	6.87327	-2.45041	0.0219409	0.112486	-2.29139	NOTDEG	NEGLFC
AC025524.1	-0.562834	-1.12485	-1.11379	0.274735	0.506791	-1.09222	NOTDEG	NEGLFC
FUS	-0.562787	7.27157	-4.28988	0.000197795	0.0068586	-3.72182	DEG	NEGLFC
SRRT	-0.562779	5.06022	-2.54124	0.016267	0.0935533	-2.40287	NOTDEG	NEGLFC
USP54	-0.56266	8.44393	-1.8327	0.0790836	0.242273	-1.75603	NOTDEG	NEGLFC
RPS6KB2	-0.562367	4.72692	-1.73836	0.0920728	0.264443	-1.68456	NOTDEG	NEGLFC
PSME4	-0.5623	7.72436	-2.36372	0.0266241	0.125919	-2.21698	NOTDEG	NEGLFC
RGS4	-0.562286	6.28591	-0.904116	0.372907	0.603527	-0.891042	NOTDEG	NEGLFC
TBL3	-0.562203	2.85355	-1.82827	0.0784617	0.241222	-1.75968	NOTDEG	NEGLFC
IQGAP1	-0.562069	7.67153	-1.59017	0.124785	0.320052	-1.535	NOTDEG	NEGLFC
SNRNP70	-0.561824	8.28117	-1.82443	0.0787449	0.241663	-1.75802	NOTDEG	NEGLFC
AL135784.1	-0.561593	0.0194082	-0.929081	0.360165	0.592508	-0.915051	NOTDEG	NEGLFC
MAN2B1	-0.561593	4.72256	-2.2746	0.030001	0.134716	-2.17008	NOTDEG	NEGLFC
AC020910.5	-0.561475	0.314505	-0.999332	0.325371	0.557935	-0.983481	NOTDEG	NEGLFC
RECQL4	-0.561397	1.5822	-1.12918	0.270249	0.501794	-1.10249	NOTDEG	NEGLFC
CYP2E1	-0.561068	3.72676	-1.97218	0.057568	0.199578	-1.89897	NOTDEG	NEGLFC
CYB561A3	-0.560912	2.60176	-2.20614	0.0349146	0.147743	-2.10935	NOTDEG	NEGLFC
COQ4	-0.560735	5.61913	-2.5186	0.0176487	0.0982485	-2.37291	NOTDEG	NEGLFC
EPS15	-0.560712	7.97134	-2.5454	0.0176179	0.0981474	-2.37355	NOTDEG	NEGLFC
CAPRIN1	-0.560523	6.26535	-3.19587	0.00319899	0.0351651	-2.94794	DEG	NEGLFC
TMEM168	-0.560467	5.43943	-3.03846	0.00528953	0.0472414	-2.78885	DEG	NEGLFC
BSCL2	-0.560363	6.42684	-1.67988	0.104258	0.285721	-1.62455	NOTDEG	NEGLFC
DENND5A	-0.559737	7.83296	-2.38648	0.0253641	0.122504	-2.23581	NOTDEG	NEGLFC
SPATA3-AS1	-0.559667	0.694921	-0.898483	0.376007	0.60628	-0.885277	NOTDEG	NEGLFC
UBAC1	-0.559603	4.66328	-3.46128	0.00160642	0.0232783	-3.15474	DEG	NEGLFC
RNF31	-0.559372	4.18205	-2.98273	0.00553853	0.0488004	-2.77392	DEG	NEGLFC
TARSL2	-0.559326	7.40193	-2.58614	0.0162492	0.0935533	-2.40327	NOTDEG	NEGLFC
ZNF205	-0.559274	2.81792	-1.81341	0.0794607	0.242949	-1.75382	NOTDEG	NEGLFC
AC123768.5	-0.559227	1.60944	-1.66591	0.10586	0.288243	-1.61709	NOTDEG	NEGLFC
MT1G	-0.559042	1.71302	-1.1987	0.240835	0.469151	-1.1729	NOTDEG	NEGLFC
AC079015.1	-0.559028	1.57643	-1.49339	0.145719	0.350942	-1.45482	NOTDEG	NEGLFC
ARL6IP4	-0.558978	5.15108	-2.34674	0.0257158	0.12343	-2.23048	NOTDEG	NEGLFC
ZNF561	-0.558912	3.88534	-2.72594	0.0111047	0.0737435	-2.53939	NOTDEG	NEGLFC
LPXN	-0.558597	4.48595	-2.938	0.00686698	0.0549235	-2.70323	NOTDEG	NEGLFC
AL359852.2	-0.558536	-0.444912	-1.5084	0.142875	0.3463	-1.46517	NOTDEG	NEGLFC
ZNF132	-0.558337	2.07984	-2.12696	0.0416743	0.163422	-2.03676	NOTDEG	NEGLFC
AC092881.2	-0.558287	0.617269	-0.935074	0.357109	0.589672	-0.920887	NOTDEG	NEGLFC
PHB	-0.558137	3.30443	-2.13143	0.0413432	0.162609	-2.04007	NOTDEG	NEGLFC
CHMP2B	-0.558112	4.68235	-2.63293	0.015332	0.090334	-2.42444	NOTDEG	NEGLFC
RGS5	-0.557856	4.59343	-1.91928	0.0656331	0.215983	-1.84092	NOTDEG	NEGLFC
AC133550.3	-0.557828	1.29787	-1.517	0.139789	0.341476	-1.47658	NOTDEG	NEGLFC
HADHA	-0.557774	5.47918	-3.68531	0.000969174	0.0171397	-3.29933	DEG	NEGLFC
LDLRAP1	-0.557658	4.79155	-1.24445	0.22266	0.44889	-1.21949	NOTDEG	NEGLFC
CHTF8	-0.557572	-0.619965	-0.95845	0.346383	0.579174	-0.941629	NOTDEG	NEGLFC
AL354936.1	-0.557136	0.794682	-1.39667	0.172621	0.38625	-1.36383	NOTDEG	NEGLFC
SRD5A3	-0.556977	4.56823	-2.60022	0.0142504	0.0863382	-2.45089	NOTDEG	NEGLFC
EIF2AK1	-0.556658	5.60821	-3.62747	0.00129903	0.0207331	-3.21619	DEG	NEGLFC
MEG9	-0.556548	2.31143	-1.40927	0.172072	0.385567	-1.36558	NOTDEG	NEGLFC
PSMA2	-0.556503	4.25967	-2.79387	0.00885462	0.0644118	-2.61762	NOTDEG	NEGLFC
SETD9	-0.556339	1.21982	-1.39882	0.171792	0.385316	-1.36647	NOTDEG	NEGLFC
LFNG	-0.556023	1.0938	-1.35932	0.189457	0.407611	-1.31219	NOTDEG	NEGLFC
EIF3D	-0.555858	4.26753	-3.51567	0.00152233	0.0226488	-3.17039	DEG	NEGLFC
LINC02256	-0.555136	3.48698	-1.75953	0.0888856	0.259101	-1.70131	NOTDEG	NEGLFC
YWHAE	-0.55502	7.42345	-2.78917	0.00960283	0.0674948	-2.58981	NOTDEG	NEGLFC
LINC01102	-0.55497	5.39808	-3.12465	0.00429485	0.0416451	-2.85565	DEG	NEGLFC
GTF2H4	-0.554728	2.87519	-1.48165	0.148527	0.354676	-1.44475	NOTDEG	NEGLFC
C17orf58	-0.554277	2.16446	-1.37078	0.180674	0.396433	-1.33868	NOTDEG	NEGLFC
CTSF	-0.554164	5.26246	-2.50389	0.0185874	0.101564	-2.3537	NOTDEG	NEGLFC
WBP4	-0.554098	5.39354	-3.67228	0.00119439	0.0197185	-3.24022	DEG	NEGLFC
SLC39A6	-0.553815	4.70946	-2.14713	0.0398405	0.159434	-2.0554	NOTDEG	NEGLFC
ENTPD5	-0.553676	4.04931	-3.22697	0.0029503	0.0332545	-2.97287	DEG	NEGLFC
AL022322.1	-0.553577	2.48067	-1.81074	0.0802419	0.24412	-1.74928	NOTDEG	NEGLFC
NCKAP5-AS2	-0.5535	1.34621	-1.52808	0.13694	0.337675	-1.48728	NOTDEG	NEGLFC
ULK3	-0.553459	5.44081	-1.279	0.212199	0.435831	-1.24754	NOTDEG	NEGLFC
ZNF23	-0.553421	4.11781	-3.12394	0.00385312	0.0392696	-2.88994	DEG	NEGLFC
ZC3H15	-0.553414	6.05561	-2.31441	0.0283001	0.130172	-2.1931	NOTDEG	NEGLFC
AC055839.2	-0.553373	0.0819008	-1.03379	0.309574	0.54164	-1.01612	NOTDEG	NEGLFC
NSMCE1-DT	-0.553331	2.98418	-1.86371	0.07201	0.228794	-1.79905	NOTDEG	NEGLFC
ZNF730	-0.553017	1.76146	-1.00856	0.321095	0.553726	-0.99221	NOTDEG	NEGLFC
CEP72	-0.552649	2.46069	-1.78584	0.0839318	0.25054	-1.72831	NOTDEG	NEGLFC
TSIX	-0.552622	-0.0111837	-0.919791	0.365125	0.597299	-0.905644	NOTDEG	NEGLFC
PRTG	-0.552399	2.8454	-2.42103	0.0216135	0.111389	-2.29709	NOTDEG	NEGLFC
SOX8	-0.552364	5.24366	-1.69641	0.10014	0.27856	-1.64418	NOTDEG	NEGLFC
LYAR	-0.552322	3.326	-2.21004	0.0346158	0.146933	-2.11282	NOTDEG	NEGLFC
AC092164.1	-0.55231	3.3025	-1.24547	0.222318	0.448656	-1.22039	NOTDEG	NEGLFC
SYNE3	-0.552229	4.41137	-1.35868	0.184053	0.401365	-1.32838	NOTDEG	NEGLFC
SMIM35	-0.552077	0.607701	-0.821865	0.417518	0.642535	-0.810735	NOTDEG	NEGLFC
STUB1	-0.552057	4.62107	-1.85635	0.0742073	0.233272	-1.78533	NOTDEG	NEGLFC
RPL31	-0.552018	5.17041	-2.11862	0.0422388	0.164705	-2.03116	NOTDEG	NEGLFC
EHMT2	-0.552001	5.83761	-2.57487	0.0150239	0.0892889	-2.4318	NOTDEG	NEGLFC
LINC01491	-0.551888	-0.675446	-1.35485	0.187961	0.405852	-1.31663	NOTDEG	NEGLFC
THNSL1	-0.551823	2.49888	-1.58909	0.122382	0.316171	-1.54485	NOTDEG	NEGLFC
RNF213	-0.551605	6.38147	-2.38661	0.0232927	0.116803	-2.2686	NOTDEG	NEGLFC
SMARCE1	-0.551556	5.08038	-2.94883	0.00607694	0.051283	-2.7436	NOTDEG	NEGLFC
ZNF285	-0.551437	2.689	-2.41825	0.0216622	0.111538	-2.29624	NOTDEG	NEGLFC
APOC1	-0.551202	0.270031	-1.02101	0.316471	0.549111	-1.00174	NOTDEG	NEGLFC
BX664615.2	-0.551193	2.78345	-1.52037	0.138806	0.34017	-1.48025	NOTDEG	NEGLFC
TRMU	-0.550871	4.94597	-2.85283	0.00765076	0.0589367	-2.66711	NOTDEG	NEGLFC
PRDM16-DT	-0.550815	1.93213	-1.26128	0.219851	0.445723	-1.22693	NOTDEG	NEGLFC
AIRE	-0.550117	0.93917	-1.06184	0.298742	0.531429	-1.03914	NOTDEG	NEGLFC
ZNF451-AS1	-0.550074	1.43871	-1.26677	0.218014	0.443675	-1.23182	NOTDEG	NEGLFC
ZCCHC4	-0.550014	4.16788	-2.78688	0.00922002	0.0658298	-2.60379	NOTDEG	NEGLFC
ENTPD3-AS1	-0.54979	5.39761	-1.71228	0.097668	0.274252	-1.65627	NOTDEG	NEGLFC
AL592183.1	-0.549769	5.71836	-1.73005	0.0937619	0.267178	-1.67588	NOTDEG	NEGLFC
FUNDC2	-0.549733	3.70728	-2.45859	0.0207081	0.108545	-2.31326	NOTDEG	NEGLFC
FIGNL1	-0.54958	3.31677	-2.54792	0.0166491	0.0948235	-2.39437	NOTDEG	NEGLFC
MRPL20	-0.54933	4.93094	-3.66211	0.00123312	0.020023	-3.23111	DEG	NEGLFC
LRRC38	-0.549325	0.736218	-1.02296	0.315023	0.547454	-1.00474	NOTDEG	NEGLFC
AC073167.1	-0.549226	1.29046	-1.13409	0.266875	0.497718	-1.11029	NOTDEG	NEGLFC
CD81	-0.549206	4.95096	-1.93635	0.0619869	0.208588	-1.86639	NOTDEG	NEGLFC
ROM1	-0.549079	1.43073	-1.21781	0.232586	0.459941	-1.19372	NOTDEG	NEGLFC
ZNF768	-0.548929	2.38324	-2.22739	0.0345121	0.146588	-2.11404	NOTDEG	NEGLFC
ZNF428	-0.548877	4.17922	-2.32628	0.026962	0.127025	-2.21207	NOTDEG	NEGLFC
ZSCAN18	-0.54887	5.55517	-2.96439	0.00590639	0.0505332	-2.75293	NOTDEG	NEGLFC
RSL24D1	-0.54883	4.14569	-1.71393	0.097328	0.273712	-1.65795	NOTDEG	NEGLFC
LYG1	-0.54879	2.4064	-1.61775	0.115849	0.305329	-1.57244	NOTDEG	NEGLFC
ADA2	-0.548692	2.64653	-2.1749	0.0376414	0.154381	-2.07874	NOTDEG	NEGLFC
DDX39B	-0.54856	5.90724	-2.9321	0.00652517	0.0534593	-2.72015	NOTDEG	NEGLFC
OMG	-0.548274	5.4227	-2.0363	0.0504846	0.183735	-1.95583	NOTDEG	NEGLFC
AC005920.2	-0.548114	1.09554	-1.04655	0.303398	0.536168	-1.02917	NOTDEG	NEGLFC
CDC42EP2	-0.547857	3.02424	-1.66867	0.107217	0.290689	-1.61083	NOTDEG	NEGLFC
DPH6	-0.547631	6.66634	-2.26718	0.0324275	0.141464	-2.1391	NOTDEG	NEGLFC
EDIL3	-0.547523	9.5357	-1.48606	0.150481	0.35748	-1.43784	NOTDEG	NEGLFC
COA4	-0.547168	3.2855	-1.49875	0.144054	0.348159	-1.46086	NOTDEG	NEGLFC
GGCT	-0.547132	3.86438	-1.42737	0.163852	0.375199	-1.39223	NOTDEG	NEGLFC
FARSA	-0.546948	4.36563	-2.18659	0.037287	0.153681	-2.08261	NOTDEG	NEGLFC
SPNS2	-0.546816	5.93938	-1.92263	0.063757	0.212335	-1.85388	NOTDEG	NEGLFC
SYF2	-0.54656	4.15981	-2.92759	0.00634872	0.0525775	-2.72921	NOTDEG	NEGLFC
RTCA-AS1	-0.546529	3.80753	-1.8567	0.0733527	0.231738	-1.79063	NOTDEG	NEGLFC
SSB	-0.546521	5.30536	-1.7369	0.0933171	0.266386	-1.67815	NOTDEG	NEGLFC
EPN2	-0.546334	8.16401	-2.3713	0.0261025	0.124546	-2.22468	NOTDEG	NEGLFC
LMF2	-0.546161	4.13318	-1.54203	0.133954	0.333692	-1.49869	NOTDEG	NEGLFC
AC074351.1	-0.545889	0.745268	-1.27374	0.212222	0.435831	-1.24748	NOTDEG	NEGLFC
SLC25A20	-0.545728	2.96603	-1.72707	0.0942	0.268039	-1.67365	NOTDEG	NEGLFC
HSD17B6	-0.545662	3.01813	-1.80962	0.0803162	0.244175	-1.74885	NOTDEG	NEGLFC
RAPGEF3	-0.54559	5.7149	-1.56521	0.127686	0.324772	-1.52329	NOTDEG	NEGLFC
BX470102.2	-0.545356	0.379069	-1.24296	0.223203	0.449462	-1.21806	NOTDEG	NEGLFC
PPP2R2B	-0.54524	10.7767	-1.62761	0.116314	0.305924	-1.57043	NOTDEG	NEGLFC
NRGN	-0.545168	8.56027	-0.988099	0.330754	0.563231	-0.972596	NOTDEG	NEGLFC
HIST1H1D	-0.545125	-0.299385	-0.936412	0.357582	0.590179	-0.919981	NOTDEG	NEGLFC
TCP11L2	-0.544959	5.70091	-1.70934	0.0992492	0.277046	-1.6485	NOTDEG	NEGLFC
AL021707.1	-0.544913	2.0727	-1.26468	0.216268	0.441382	-1.23651	NOTDEG	NEGLFC
LINC02775	-0.544716	1.44079	-1.13281	0.265981	0.496625	-1.11237	NOTDEG	NEGLFC
RPL21	-0.544661	5.56877	-1.70773	0.0976839	0.274252	-1.65619	NOTDEG	NEGLFC
THAP7-AS1	-0.544521	1.93658	-1.23922	0.224756	0.450937	-1.21398	NOTDEG	NEGLFC
TIMM13	-0.544465	3.69028	-1.71667	0.096017	0.27134	-1.66448	NOTDEG	NEGLFC
ADPRM	-0.544295	2.19786	-1.93332	0.0626176	0.20974	-1.8619	NOTDEG	NEGLFC
AL355001.1	-0.544209	0.229121	-0.961243	0.344056	0.577076	-0.946181	NOTDEG	NEGLFC
CHGA	-0.544167	5.84538	-1.05619	0.299155	0.531791	-1.03825	NOTDEG	NEGLFC
MFSD6	-0.544096	6.87968	-2.81946	0.00933898	0.0663903	-2.59939	NOTDEG	NEGLFC
PTPRD-AS1	-0.543914	2.2663	-1.69655	0.0998098	0.27799	-1.64578	NOTDEG	NEGLFC
ZNF514	-0.543715	4.69832	-2.07821	0.0460589	0.173524	-1.99485	NOTDEG	NEGLFC
COPS4	-0.543471	5.60757	-4.06881	0.000372199	0.00984437	-3.55905	DEG	NEGLFC
C1QBP	-0.543363	3.67259	-1.5295	0.136803	0.337571	-1.4878	NOTDEG	NEGLFC
CCDC88A	-0.54328	9.69131	-2.4825	0.020336	0.107608	-2.32009	NOTDEG	NEGLFC
ATP5MC2	-0.543228	5.75786	-3.05317	0.00518182	0.0466784	-2.79551	DEG	NEGLFC
ZNF226	-0.543138	4.89302	-3.12112	0.00389751	0.0394729	-2.88634	DEG	NEGLFC
COX20	-0.543084	4.59647	-3.06766	0.00445187	0.0425327	-2.84423	DEG	NEGLFC
TBCC	-0.542786	2.46728	-1.39695	0.172869	0.386514	-1.36304	NOTDEG	NEGLFC
TLR4	-0.542777	2.97903	-1.40036	0.171851	0.385354	-1.36628	NOTDEG	NEGLFC
LINC00634	-0.54273	2.19086	-1.20735	0.236619	0.464437	-1.18348	NOTDEG	NEGLFC
AC124016.1	-0.542729	2.31324	-2.10113	0.0448572	0.170859	-2.00599	NOTDEG	NEGLFC
FBXL8	-0.542454	2.4825	-1.64181	0.111309	0.297887	-1.59234	NOTDEG	NEGLFC
ABCB11	-0.541868	0.37715	-1.18125	0.247383	0.476732	-1.15673	NOTDEG	NEGLFC
NBR1	-0.54171	6.02874	-5.80397	7.92546e-06	0.00143661	-4.46719	DEG	NEGLFC
PPP1CC	-0.541678	4.86061	-2.01166	0.053017	0.189878	-1.93478	NOTDEG	NEGLFC
RAB24	-0.54165	2.95229	-1.81441	0.0830922	0.24908	-1.73302	NOTDEG	NEGLFC
LINC02752	-0.541572	0.119963	-1.16253	0.25389	0.48469	-1.14095	NOTDEG	NEGLFC
HBEGF	-0.540903	2.90546	-1.58543	0.12309	0.317492	-1.54193	NOTDEG	NEGLFC
MSLNL	-0.540422	-0.31987	-1.0719	0.292038	0.524653	-1.05366	NOTDEG	NEGLFC
PLVAP	-0.54022	-0.0573398	-0.787905	0.437609	0.658285	-0.776237	NOTDEG	NEGLFC
SELENOH	-0.540024	4.53949	-2.56291	0.0169143	0.0959339	-2.38857	NOTDEG	NEGLFC
CECR2	-0.539469	6.70745	-1.26117	0.217952	0.443648	-1.23199	NOTDEG	NEGLFC
TESK2	-0.539325	6.77223	-1.47687	0.151692	0.359116	-1.43358	NOTDEG	NEGLFC
ASAH2B	-0.539246	1.88477	-1.50086	0.143536	0.347519	-1.46275	NOTDEG	NEGLFC
AC018358.1	-0.53919	0.599793	-0.816759	0.420299	0.644412	-0.805903	NOTDEG	NEGLFC
DUOX1	-0.539174	2.15878	-1.20076	0.238937	0.466735	-1.17765	NOTDEG	NEGLFC
SLC2A6	-0.539167	4.2099	-1.70258	0.098655	0.276185	-1.65141	NOTDEG	NEGLFC
PRKCSH	-0.539152	5.90753	-2.38294	0.0234885	0.117204	-2.26539	NOTDEG	NEGLFC
CORO1A	-0.53894	3.85861	-1.31324	0.198753	0.418662	-1.28511	NOTDEG	NEGLFC
MRPL22	-0.538939	4.23673	-2.45842	0.0222646	0.113619	-2.28582	NOTDEG	NEGLFC
ZNF708	-0.538773	6.99604	-1.82134	0.0805976	0.244642	-1.74723	NOTDEG	NEGLFC
ALOX5AP	-0.5384	0.382621	-1.19388	0.243533	0.472487	-1.1662	NOTDEG	NEGLFC
PBLD	-0.538383	3.3888	-1.92023	0.0640705	0.212937	-1.85169	NOTDEG	NEGLFC
AC127502.2	-0.538195	3.5117	-1.62055	0.115554	0.304961	-1.57371	NOTDEG	NEGLFC
FLT3LG	-0.538192	1.26067	-1.65383	0.109483	0.294635	-1.60052	NOTDEG	NEGLFC
AL670729.2	-0.53811	0.811008	-0.903616	0.375903	0.60628	-0.88547	NOTDEG	NEGLFC
WDR91	-0.538004	4.41268	-2.88048	0.00714229	0.0562891	-2.69014	NOTDEG	NEGLFC
COA8	-0.538001	3.73035	-2.53844	0.017148	0.096673	-2.38352	NOTDEG	NEGLFC
RNF13	-0.537952	7.73277	-1.9598	0.0613563	0.206935	-1.87092	NOTDEG	NEGLFC
PWP1	-0.537831	4.94474	-3.46984	0.00173352	0.0242474	-3.13245	DEG	NEGLFC
PREX1	-0.537799	7.39825	-1.68842	0.103665	0.284841	-1.62734	NOTDEG	NEGLFC
PDCD2L	-0.537712	2.73452	-2.25908	0.0317391	0.139572	-2.14768	NOTDEG	NEGLFC
RNASEH2A	-0.537528	0.426826	-1.20112	0.238801	0.466571	-1.17799	NOTDEG	NEGLFC
MIR503HG	-0.537377	0.161303	-0.938423	0.359128	0.591791	-0.917028	NOTDEG	NEGLFC
GRPEL1	-0.537345	3.30797	-1.40772	0.169189	0.382137	-1.37481	NOTDEG	NEGLFC
SLC44A1	-0.537285	9.88348	-1.50019	0.146965	0.352653	-1.45033	NOTDEG	NEGLFC
RTF1	-0.536819	6.45257	-3.23202	0.00321257	0.035228	-2.94663	DEG	NEGLFC
AL080250.1	-0.53669	3.11164	-1.86546	0.0736818	0.232296	-1.78858	NOTDEG	NEGLFC
RXYLT1	-0.536423	3.88871	-2.82702	0.00815589	0.0613124	-2.64555	NOTDEG	NEGLFC
AL135925.1	-0.536306	0.608876	-1.09898	0.280533	0.512642	-1.07912	NOTDEG	NEGLFC
ABHD17A	-0.5363	5.31148	-2.67984	0.0122354	0.0779593	-2.50528	NOTDEG	NEGLFC
TSEN54	-0.536129	4.18618	-1.72242	0.0949583	0.269234	-1.6698	NOTDEG	NEGLFC
TUBGCP5	-0.536061	5.82546	-3.10263	0.00426747	0.0415183	-2.85768	DEG	NEGLFC
RPS18	-0.536028	3.68155	-0.868006	0.392061	0.621061	-0.855886	NOTDEG	NEGLFC
AFG3L2	-0.535986	5.67984	-4.81123	4.44953e-05	0.00314999	-4.08281	DEG	NEGLFC
SEPTIN12	-0.535893	1.16761	-1.5149	0.145712	0.350942	-1.45484	NOTDEG	NEGLFC
C1orf94	-0.535762	0.230225	-1.23897	0.224688	0.450937	-1.21416	NOTDEG	NEGLFC
LRRC45	-0.535746	2.41975	-1.1625	0.253904	0.48469	-1.14092	NOTDEG	NEGLFC
ZNF350	-0.535703	3.28029	-2.61564	0.0136347	0.0840099	-2.46675	NOTDEG	NEGLFC
SHKBP1	-0.535534	3.21884	-1.8394	0.0759719	0.236572	-1.77455	NOTDEG	NEGLFC
STK11IP	-0.535528	3.76526	-1.49224	0.145836	0.351035	-1.4544	NOTDEG	NEGLFC
AC046195.2	-0.535404	1.42064	-1.5124	0.141866	0.344752	-1.46888	NOTDEG	NEGLFC
PIK3IP1-AS1	-0.535363	3.31799	-1.37881	0.177823	0.392729	-1.34749	NOTDEG	NEGLFC
MYBL1	-0.535153	3.62215	-2.85962	0.00905965	0.0652423	-2.60979	NOTDEG	NEGLFC
IGF2BP3	-0.535135	1.63119	-1.54168	0.134332	0.334165	-1.49724	NOTDEG	NEGLFC
ERMAP	-0.534987	3.39345	-1.74784	0.0906573	0.262223	-1.69194	NOTDEG	NEGLFC
APIP	-0.534671	5.21003	-2.19323	0.0372246	0.153637	-2.08329	NOTDEG	NEGLFC
LSMEM2	-0.534518	2.78686	-0.891027	0.379779	0.60976	-0.878304	NOTDEG	NEGLFC
AC016493.1	-0.534485	0.524282	-1.08215	0.287603	0.520368	-1.0634	NOTDEG	NEGLFC
ENPP4	-0.53447	5.58789	-1.88662	0.0713338	0.227509	-1.80335	NOTDEG	NEGLFC
HAUS4	-0.534403	2.74721	-1.69738	0.0998579	0.27799	-1.64554	NOTDEG	NEGLFC
GLOD4	-0.5344	4.69093	-2.56858	0.0152494	0.0900868	-2.4264	NOTDEG	NEGLFC
NAGK	-0.534219	5.3188	-2.67995	0.0117474	0.0764921	-2.51964	NOTDEG	NEGLFC
VASH1-AS1	-0.533747	2.83087	-1.77699	0.085384	0.253173	-1.72027	NOTDEG	NEGLFC
GDI2	-0.533533	6.00507	-2.7823	0.00942763	0.0668019	-2.59614	NOTDEG	NEGLFC
TRIM62	-0.533518	4.40933	-1.45571	0.155525	0.363903	-1.42028	NOTDEG	NEGLFC
GCLC	-0.533199	6.16865	-1.96447	0.0605976	0.205503	-1.87642	NOTDEG	NEGLFC
AL137802.2	-0.532918	0.812937	-1.31131	0.199672	0.41986	-1.28249	NOTDEG	NEGLFC
SLC22A18	-0.532734	1.57715	-1.03513	0.308614	0.540974	-1.01813	NOTDEG	NEGLFC
AP2M1	-0.532655	6.08383	-1.41743	0.166954	0.379255	-1.38206	NOTDEG	NEGLFC
AC093791.2	-0.532556	2.19328	-0.884437	0.383313	0.612612	-0.871808	NOTDEG	NEGLFC
DOK3	-0.532138	1.77218	-1.00817	0.321217	0.553805	-0.991959	NOTDEG	NEGLFC
CFL1	-0.53206	6.37049	-1.20815	0.236127	0.463948	-1.18472	NOTDEG	NEGLFC
ZNF212	-0.532015	3.68309	-2.68824	0.0119948	0.0771907	-2.5123	NOTDEG	NEGLFC
NACA	-0.532002	5.33665	-1.83078	0.0767621	0.237893	-1.76979	NOTDEG	NEGLFC
PRPF6	-0.531938	5.95574	-4.23581	0.000388065	0.0100197	-3.54807	DEG	NEGLFC
WASHC2A	-0.531469	5.00013	-3.48163	0.00176912	0.0245073	-3.12648	DEG	NEGLFC
LINC00667	-0.53092	5.42069	-3.31873	0.00287416	0.0327286	-2.98089	DEG	NEGLFC
TSNAX	-0.530901	5.57825	-3.17708	0.00344157	0.0364937	-2.92527	DEG	NEGLFC
LINC00899	-0.530733	2.05173	-1.20508	0.237293	0.464953	-1.18178	NOTDEG	NEGLFC
ZSWIM8	-0.53065	5.5412	-2.11146	0.042894	0.16626	-2.02474	NOTDEG	NEGLFC
AC092718.2	-0.530578	1.22616	-1.22254	0.231232	0.458592	-1.19719	NOTDEG	NEGLFC
XRCC4	-0.530565	5.33597	-2.21925	0.0347235	0.147144	-2.11157	NOTDEG	NEGLFC
CYTH1	-0.530537	7.1549	-2.45272	0.0210686	0.109866	-2.30675	NOTDEG	NEGLFC
AC078881.1	-0.530389	5.88928	-1.77482	0.0871729	0.256381	-1.7105	NOTDEG	NEGLFC
NDUFB8	-0.530385	5.54213	-2.46143	0.0201716	0.106964	-2.32314	NOTDEG	NEGLFC
NAGA	-0.530022	1.37182	-1.33759	0.190761	0.409063	-1.30833	NOTDEG	NEGLFC
FMO1	-0.529985	-0.438415	-1.17486	0.252827	0.483239	-1.14351	NOTDEG	NEGLFC
TTLL3	-0.529642	5.44958	-2.15895	0.0387093	0.156886	-2.06726	NOTDEG	NEGLFC
KCNG2	-0.529492	0.846626	-1.01238	0.319192	0.552375	-0.99612	NOTDEG	NEGLFC
AC009283.1	-0.529415	1.36293	-0.848067	0.404047	0.631478	-0.834416	NOTDEG	NEGLFC
TUBB2B	-0.529306	3.50878	-1.43157	0.162466	0.373453	-1.39683	NOTDEG	NEGLFC
AC015849.3	-0.529227	1.00753	-1.21816	0.234555	0.462496	-1.18871	NOTDEG	NEGLFC
MCMDC2	-0.529153	2.32722	-1.6486	0.109348	0.294445	-1.60113	NOTDEG	NEGLFC
TXNDC9	-0.529136	3.79118	-3.54807	0.00144937	0.0220483	-3.18463	DEG	NEGLFC
AL358216.1	-0.529011	2.19115	-1.12067	0.271206	0.502891	-1.10029	NOTDEG	NEGLFC
POMC	-0.529005	-0.589971	-1.37078	0.181537	0.397685	-1.33604	NOTDEG	NEGLFC
PGLS	-0.528996	3.44935	-2.06518	0.0473546	0.176724	-1.98312	NOTDEG	NEGLFC
GLIDR	-0.528907	3.35747	-1.89452	0.0675175	0.219868	-1.82821	NOTDEG	NEGLFC
INTS11	-0.528767	5.40186	-1.8892	0.0682505	0.221565	-1.82335	NOTDEG	NEGLFC
OSGEP	-0.528762	5.31508	-2.62159	0.0140229	0.0854864	-2.45668	NOTDEG	NEGLFC
SH3D19	-0.528656	8.16038	-1.85299	0.0766379	0.237786	-1.77054	NOTDEG	NEGLFC
APLP1	-0.52862	7.56076	-2.41884	0.0243909	0.119856	-2.25092	NOTDEG	NEGLFC
AL137003.1	-0.528592	-0.240585	-0.970621	0.33925	0.571442	-0.955649	NOTDEG	NEGLFC
SELENOM	-0.52815	3.6484	-1.54377	0.132792	0.331867	-1.50318	NOTDEG	NEGLFC
AL139021.1	-0.528126	1.97354	-1.46055	0.154201	0.362301	-1.42485	NOTDEG	NEGLFC
HBS1L	-0.528089	7.13135	-2.41906	0.0238869	0.118202	-2.25894	NOTDEG	NEGLFC
SEPSECS-AS1	-0.527589	1.78691	-1.37604	0.17955	0.394939	-1.34214	NOTDEG	NEGLFC
CCDC150	-0.527559	3.37614	-1.34565	0.188382	0.406478	-1.31538	NOTDEG	NEGLFC
FAM32A	-0.527529	3.48274	-1.32694	0.195023	0.4145	-1.29586	NOTDEG	NEGLFC
CPNE2	-0.52708	6.10391	-1.23697	0.225389	0.451564	-1.21232	NOTDEG	NEGLFC
ARL17B	-0.526964	5.64866	-0.807944	0.426672	0.649923	-0.794899	NOTDEG	NEGLFC
PLS3	-0.526831	6.21283	-2.05305	0.0502709	0.18328	-1.95765	NOTDEG	NEGLFC
PCDHGC5	-0.526798	0.469395	-0.836215	0.410387	0.637081	-0.823212	NOTDEG	NEGLFC
UNC93B1	-0.52636	2.00422	-1.42798	0.164641	0.375918	-1.38963	NOTDEG	NEGLFC
YIF1B	-0.526247	4.16369	-2.0319	0.0508097	0.18438	-1.95308	NOTDEG	NEGLFC
NAT9	-0.526014	3.50252	-1.91138	0.065837	0.216337	-1.83953	NOTDEG	NEGLFC
MEAF6	-0.525947	5.73131	-2.98656	0.00560934	0.0491585	-2.76978	DEG	NEGLFC
ARL2	-0.525927	4.58472	-1.65305	0.10907	0.29383	-1.60239	NOTDEG	NEGLFC
SNHG17	-0.525903	2.64182	-2.09364	0.0454975	0.172358	-2.00003	NOTDEG	NEGLFC
MRFAP1L1	-0.525838	4.2577	-2.09089	0.0463931	0.174221	-1.9918	NOTDEG	NEGLFC
GLO1	-0.525793	5.24435	-2.10781	0.0436321	0.167937	-2.01761	NOTDEG	NEGLFC
ALG1L2	-0.525774	1.25559	-1.11408	0.275214	0.5072	-1.09113	NOTDEG	NEGLFC
AC004381.1	-0.52571	0.79786	-1.10544	0.27798	0.509804	-1.08487	NOTDEG	NEGLFC
FLII	-0.525681	4.83968	-2.32845	0.026584	0.125762	-2.21757	NOTDEG	NEGLFC
PTPMT1	-0.525582	2.20987	-1.46359	0.153546	0.361318	-1.42712	NOTDEG	NEGLFC
SCRN3	-0.525301	4.59015	-2.34387	0.0259975	0.124312	-2.22625	NOTDEG	NEGLFC
GREM1	-0.525124	5.97674	-1.36745	0.18143	0.397597	-1.33637	NOTDEG	NEGLFC
CIR1	-0.52507	5.96328	-2.7709	0.00972974	0.0679666	-2.58529	NOTDEG	NEGLFC
AF111167.2	-0.525018	1.01778	-0.97449	0.337387	0.5696	-0.959342	NOTDEG	NEGLFC
AC011773.4	-0.524928	0.399247	-0.91485	0.367332	0.599081	-0.901482	NOTDEG	NEGLFC
F12	-0.524913	1.13381	-1.03518	0.308902	0.541169	-1.01753	NOTDEG	NEGLFC
C1orf35	-0.524912	4.89382	-1.62269	0.114784	0.304014	-1.57705	NOTDEG	NEGLFC
CPT1B	-0.524821	4.03279	-1.30918	0.200105	0.420422	-1.28125	NOTDEG	NEGLFC
AL359706.1	-0.52468	1.59279	-1.24444	0.223792	0.450169	-1.21651	NOTDEG	NEGLFC
ALDH1A1	-0.524489	3.42203	-1.26421	0.216055	0.441291	-1.23709	NOTDEG	NEGLFC
TOX4	-0.524339	5.07465	-2.96351	0.00605019	0.0511545	-2.74505	NOTDEG	NEGLFC
MMAB	-0.524251	4.63352	-2.17568	0.0373235	0.153761	-2.08221	NOTDEG	NEGLFC
NTHL1	-0.524237	3.31196	-1.85809	0.0727433	0.230341	-1.79444	NOTDEG	NEGLFC
JAKMIP2-AS1	-0.524198	1.09832	-1.32199	0.195888	0.415328	-1.29335	NOTDEG	NEGLFC
SHISA7	-0.523912	5.25759	-3.12816	0.00381149	0.0390244	-2.89336	DEG	NEGLFC
ASRGL1	-0.523856	5.20042	-3.89344	0.000548837	0.0120864	-3.45571	DEG	NEGLFC
NEPRO	-0.523782	4.56956	-3.10986	0.00408551	0.0405674	-2.87148	DEG	NEGLFC
FAM3A	-0.523601	3.83245	-2.42067	0.0228757	0.115641	-2.2755	NOTDEG	NEGLFC
AL121832.2	-0.523436	0.487476	-1.16871	0.251566	0.481719	-1.14655	NOTDEG	NEGLFC
EIF2B4	-0.52341	4.57136	-2.57856	0.0148931	0.0887488	-2.43497	NOTDEG	NEGLFC
CLIC4	-0.523304	6.8661	-1.23946	0.226843	0.453533	-1.20853	NOTDEG	NEGLFC
PWP2	-0.523299	1.16137	-0.692257	0.494259	0.703829	-0.683551	NOTDEG	NEGLFC
XACT	-0.52308	3.32814	-1.43942	0.160152	0.370429	-1.40456	NOTDEG	NEGLFC
CHD4	-0.522812	6.65203	-3.30114	0.00257386	0.030522	-3.01452	DEG	NEGLFC
FAM66E	-0.52267	1.02489	-1.25779	0.217927	0.443648	-1.23206	NOTDEG	NEGLFC
EIF5B	-0.522584	6.21092	-3.08418	0.00478362	0.0443508	-2.82125	DEG	NEGLFC
C6orf141	-0.522438	0.618545	-0.790053	0.435663	0.656571	-0.779538	NOTDEG	NEGLFC
EVI5L	-0.522387	5.96374	-1.89058	0.0680603	0.221109	-1.82461	NOTDEG	NEGLFC
ZNF239	-0.522343	2.40498	-1.84324	0.0778025	0.239987	-1.76358	NOTDEG	NEGLFC
GATAD1	-0.522297	6.79459	-2.30144	0.0282514	0.130082	-2.19378	NOTDEG	NEGLFC
TMA16	-0.522192	3.61581	-2.03615	0.0505569	0.183772	-1.95522	NOTDEG	NEGLFC
TPR	-0.521974	6.61702	-2.90238	0.00698164	0.0554222	-2.69772	NOTDEG	NEGLFC
KAT5	-0.52192	4.04483	-2.2475	0.0319288	0.140149	-2.1453	NOTDEG	NEGLFC
SNHG11	-0.521737	2.38468	-1.45442	0.157593	0.367242	-1.41321	NOTDEG	NEGLFC
FDX2	-0.521683	3.45258	-1.45926	0.154609	0.362811	-1.42344	NOTDEG	NEGLFC
DNAJC17	-0.521402	4.81101	-2.61465	0.0143825	0.0867837	-2.44756	NOTDEG	NEGLFC
BEX3	-0.52138	6.48954	-1.37711	0.179715	0.395216	-1.34163	NOTDEG	NEGLFC
DNASE1L1	-0.521326	2.39888	-1.27867	0.210567	0.434047	-1.25201	NOTDEG	NEGLFC
AL591845.1	-0.521262	0.412916	-1.0395	0.308161	0.54066	-1.01909	NOTDEG	NEGLFC
PSAT1	-0.521066	5.57403	-2.17842	0.0375376	0.154178	-2.07987	NOTDEG	NEGLFC
PEG10	-0.520903	5.36243	-1.06268	0.296577	0.529171	-1.0438	NOTDEG	NEGLFC
RIOK2	-0.520872	3.78936	-2.62825	0.0133601	0.0828951	-2.47402	NOTDEG	NEGLFC
TRMT5	-0.520755	2.83088	-2.1529	0.0406262	0.161066	-2.04732	NOTDEG	NEGLFC
ATP1A1	-0.52068	7.4659	-1.38789	0.176558	0.390972	-1.35143	NOTDEG	NEGLFC
IARS2	-0.520538	5.33737	-3.37273	0.00227562	0.0283082	-3.05168	DEG	NEGLFC
GABRG3-AS1	-0.520281	1.25032	-1.14893	0.260995	0.49171	-1.12404	NOTDEG	NEGLFC
CPA6	-0.519988	1.04303	-1.08603	0.285933	0.51888	-1.06709	NOTDEG	NEGLFC
ABHD15-AS1	-0.51985	2.83511	-1.49644	0.145067	0.349846	-1.45718	NOTDEG	NEGLFC
C9orf16	-0.519785	4.32181	-1.56765	0.127368	0.324265	-1.52456	NOTDEG	NEGLFC
MED14	-0.519747	6.16064	-3.22419	0.00333851	0.0359492	-2.93472	DEG	NEGLFC
HTRA1	-0.519645	6.66135	-2.16764	0.0389765	0.157538	-2.06444	NOTDEG	NEGLFC
ANAPC13	-0.51962	3.07831	-1.60722	0.118151	0.308925	-1.56258	NOTDEG	NEGLFC
OGDHL	-0.51957	4.66897	-1.32695	0.195493	0.415053	-1.2945	NOTDEG	NEGLFC
ZFP3	-0.519532	2.51687	-2.10589	0.0436795	0.167948	-2.01715	NOTDEG	NEGLFC
MRPL32	-0.51893	3.87244	-2.44219	0.0205942	0.10815	-2.31534	NOTDEG	NEGLFC
PLRG1	-0.518687	4.89742	-3.32227	0.00229827	0.0284902	-3.04871	DEG	NEGLFC
AC010642.2	-0.518685	3.1149	-2.10811	0.0432039	0.166963	-2.02173	NOTDEG	NEGLFC
LINC02742	-0.518535	3.58944	-0.792955	0.435647	0.656571	-0.779564	NOTDEG	NEGLFC
BANF1	-0.51848	3.40366	-1.56167	0.128518	0.325719	-1.51997	NOTDEG	NEGLFC
KCNJ2	-0.518185	5.13535	-1.23001	0.228981	0.456034	-1.20299	NOTDEG	NEGLFC
AIFM1	-0.518175	4.8633	-3.22702	0.00313742	0.0346169	-2.95394	DEG	NEGLFC
ISG15	-0.517801	1.71394	-1.1175	0.272367	0.504259	-1.09763	NOTDEG	NEGLFC
AC108471.2	-0.517531	2.66096	-1.86985	0.0719608	0.228719	-1.79937	NOTDEG	NEGLFC
RALGDS	-0.516609	6.55654	-1.73937	0.092016	0.264323	-1.68486	NOTDEG	NEGLFC
PYROXD1	-0.516423	4.65016	-2.44216	0.0204999	0.107846	-2.31707	NOTDEG	NEGLFC
AC132153.1	-0.515945	4.4981	-2.44339	0.0256242	0.12319	-2.23186	NOTDEG	NEGLFC
COQ5	-0.515939	4.89114	-1.96742	0.0581378	0.200575	-1.89466	NOTDEG	NEGLFC
GOLGA7	-0.515639	5.37254	-2.79126	0.00953242	0.0673029	-2.59234	NOTDEG	NEGLFC
PPP2R3B	-0.515434	4.25689	-1.72418	0.0946365	0.268679	-1.67143	NOTDEG	NEGLFC
SRRM2-AS1	-0.514961	1.62668	-1.11368	0.273979	0.505946	-1.09395	NOTDEG	NEGLFC
POLR3GL	-0.514849	3.5406	-2.16631	0.0380936	0.155488	-2.07385	NOTDEG	NEGLFC
AL606760.2	-0.51475	1.88573	-1.09783	0.281066	0.513034	-1.07793	NOTDEG	NEGLFC
ALDH9A1	-0.514695	3.43615	-2.06717	0.0471545	0.176199	-1.98491	NOTDEG	NEGLFC
BEX2	-0.514683	5.54022	-1.33644	0.192125	0.410749	-1.30432	NOTDEG	NEGLFC
OXA1L	-0.514433	4.24734	-2.18743	0.0363774	0.151301	-2.09268	NOTDEG	NEGLFC
G6PC3	-0.514405	2.72835	-1.90289	0.0663777	0.217312	-1.83586	NOTDEG	NEGLFC
AL596244.1	-0.514382	2.97774	-1.68114	0.103166	0.284068	-1.62969	NOTDEG	NEGLFC
PROM2	-0.513774	1.76106	-1.42551	0.164002	0.375237	-1.39174	NOTDEG	NEGLFC
RFPL3S	-0.513763	1.20569	-1.01381	0.318728	0.551841	-0.997075	NOTDEG	NEGLFC
AGGF1	-0.513713	5.56489	-3.27004	0.0029888	0.0335819	-2.96889	DEG	NEGLFC
PCM1	-0.513548	8.3252	-3.70024	0.000856321	0.0159787	-3.33392	DEG	NEGLFC
KYAT3	-0.513358	5.23161	-2.50719	0.0189538	0.10262	-2.34644	NOTDEG	NEGLFC
KIF2A	-0.513351	7.26887	-3.82546	0.000953371	0.0169526	-3.30394	DEG	NEGLFC
ATRAID	-0.513125	3.00861	-2.29841	0.0284441	0.130604	-2.19111	NOTDEG	NEGLFC
NOLC1	-0.512997	4.31711	-1.75721	0.0908237	0.2624	-1.69107	NOTDEG	NEGLFC
ATF3	-0.512757	2.64076	-0.930909	0.359153	0.591791	-0.91698	NOTDEG	NEGLFC
AC007566.1	-0.512442	6.6262	-2.09747	0.0459328	0.173209	-1.99601	NOTDEG	NEGLFC
CAPN12	-0.512368	0.281845	-1.14508	0.261642	0.492156	-1.12252	NOTDEG	NEGLFC
PLAU	-0.512019	-0.797455	-1.15395	0.25734	0.488344	-1.1327	NOTDEG	NEGLFC
SF3A1	-0.511904	3.98361	-2.72507	0.0112905	0.0745039	-2.53358	NOTDEG	NEGLFC
AC087564.1	-0.511878	6.54404	-1.51466	0.142098	0.345123	-1.46802	NOTDEG	NEGLFC
NNAT	-0.511866	3.7072	-1.07117	0.292443	0.525008	-1.05278	NOTDEG	NEGLFC
AL162293.1	-0.511789	0.608458	-0.809075	0.426998	0.650085	-0.79434	NOTDEG	NEGLFC
CCDC43	-0.511628	3.8438	-2.1435	0.0401473	0.160049	-2.05223	NOTDEG	NEGLFC
DSG1-AS1	-0.511585	-0.699001	-0.995152	0.327367	0.560084	-0.979431	NOTDEG	NEGLFC
TSPAN15	-0.511523	5.27766	-1.09731	0.281297	0.513403	-1.07741	NOTDEG	NEGLFC
DHRS4	-0.511511	2.00509	-1.47148	0.152156	0.359621	-1.43196	NOTDEG	NEGLFC
ZNF2	-0.511455	2.84838	-2.22946	0.0333075	0.143332	-2.12836	NOTDEG	NEGLFC
FEN1	-0.511231	1.60442	-1.01655	0.317328	0.550367	-0.999964	NOTDEG	NEGLFC
ACAA2	-0.511223	2.76757	-2.15645	0.0389198	0.157416	-2.06503	NOTDEG	NEGLFC
PTPDC1	-0.510954	6.11179	-2.59625	0.0156212	0.0913411	-2.41765	NOTDEG	NEGLFC
ZNF688	-0.510892	3.34719	-1.67844	0.103316	0.284158	-1.62899	NOTDEG	NEGLFC
PPP1R7	-0.510843	5.15221	-2.94301	0.00653044	0.0534593	-2.71989	NOTDEG	NEGLFC
ARFGAP1	-0.51083	5.58689	-1.76647	0.0875962	0.25703	-1.70822	NOTDEG	NEGLFC
STXBP2	-0.51053	1.32206	-1.44531	0.163366	0.374358	-1.39384	NOTDEG	NEGLFC
ANAPC4	-0.510437	5.87255	-2.64908	0.0127388	0.0802493	-2.49099	NOTDEG	NEGLFC
MAGEF1	-0.510436	3.23403	-1.14247	0.262006	0.492411	-1.12166	NOTDEG	NEGLFC
SELENOS	-0.51025	3.7856	-2.14317	0.0411402	0.162366	-2.04211	NOTDEG	NEGLFC
HSD17B4	-0.510146	7.19297	-4.11764	0.000326924	0.00921822	-3.59298	DEG	NEGLFC
AL031846.2	-0.510122	0.575917	-0.938394	0.355296	0.588319	-0.924365	NOTDEG	NEGLFC
HAPLN4	-0.510088	4.77044	-0.724839	0.474068	0.688187	-0.715876	NOTDEG	NEGLFC
AC009107.2	-0.509677	2.49383	-1.3515	0.186873	0.404485	-1.31989	NOTDEG	NEGLFC
FAM50B	-0.509553	1.32641	-0.880488	0.38543	0.614833	-0.867934	NOTDEG	NEGLFC
MPC2	-0.509273	4.60369	-1.41033	0.169186	0.382137	-1.37482	NOTDEG	NEGLFC
LLGL2	-0.509109	3.99458	-1.47816	0.149455	0.355887	-1.44146	NOTDEG	NEGLFC
DNAJC8	-0.508884	5.31651	-2.19211	0.0365304	0.151654	-2.09097	NOTDEG	NEGLFC
ZNF775	-0.508874	3.47207	-1.94883	0.0604323	0.205147	-1.87763	NOTDEG	NEGLFC
ZNF195	-0.50887	5.2094	-2.61854	0.0136222	0.0839643	-2.46707	NOTDEG	NEGLFC
TAF7	-0.50868	5.33761	-2.39567	0.0246522	0.120409	-2.24681	NOTDEG	NEGLFC
TRIM66	-0.508633	4.83581	-2.98472	0.00684269	0.0548665	-2.7044	NOTDEG	NEGLFC
AC048341.1	-0.508617	4.15474	-2.00731	0.0548743	0.193525	-1.91987	NOTDEG	NEGLFC
SERBP1	-0.50855	5.84332	-2.13216	0.0423873	0.16498	-2.0297	NOTDEG	NEGLFC
GUK1	-0.508531	5.56678	-2.10894	0.0441818	0.169184	-2.01236	NOTDEG	NEGLFC
AP001628.1	-0.50847	1.4272	-0.954233	0.347348	0.580187	-0.939746	NOTDEG	NEGLFC
AC008056.1	-0.508451	1.47495	-0.847053	0.404544	0.631765	-0.833533	NOTDEG	NEGLFC
PPAN	-0.508337	3.25451	-1.81326	0.0795356	0.24305	-1.75339	NOTDEG	NEGLFC
RPP25	-0.508254	1.05413	-1.09127	0.284055	0.516738	-1.07126	NOTDEG	NEGLFC
TIAL1	-0.508222	6.79695	-2.62484	0.0134068	0.0830958	-2.47278	NOTDEG	NEGLFC
TMEM234	-0.508198	2.69756	-1.38927	0.174652	0.3889	-1.35741	NOTDEG	NEGLFC
PROCA1	-0.507877	1.28169	-1.02912	0.311475	0.54379	-1.01213	NOTDEG	NEGLFC
ZSCAN32	-0.507747	3.17787	-2.47568	0.0208244	0.10893	-2.31115	NOTDEG	NEGLFC
BAG1	-0.507707	3.57328	-1.62023	0.116214	0.305836	-1.57086	NOTDEG	NEGLFC
SNRNP35	-0.507682	4.58228	-2.79465	0.00954051	0.0673332	-2.59205	NOTDEG	NEGLFC
OAT	-0.507423	5.72509	-2.02602	0.0514428	0.18604	-1.94777	NOTDEG	NEGLFC
CYBA	-0.507074	1.65591	-0.957227	0.346566	0.57937	-0.941272	NOTDEG	NEGLFC
WRAP73	-0.506775	3.76291	-1.85468	0.0744551	0.23372	-1.78381	NOTDEG	NEGLFC
AC012306.3	-0.506628	1.74012	-1.6304	0.115272	0.304671	-1.57493	NOTDEG	NEGLFC
TERF2IP	-0.506436	7.51028	-2.39845	0.0245343	0.120096	-2.24866	NOTDEG	NEGLFC
SHD	-0.506044	1.88799	-1.04334	0.305491	0.538188	-1.02473	NOTDEG	NEGLFC
GALK1	-0.505737	1.70321	-1.38928	0.174747	0.3889	-1.35711	NOTDEG	NEGLFC
ZNF599	-0.505685	1.20909	-1.22912	0.228274	0.455471	-1.20482	NOTDEG	NEGLFC
RHOC	-0.505608	2.04764	-1.38457	0.176604	0.390979	-1.35129	NOTDEG	NEGLFC
TCEANC	-0.505554	2.59022	-1.71384	0.096543	0.272448	-1.66185	NOTDEG	NEGLFC
CSTF2T	-0.505388	3.01677	-1.44913	0.158253	0.36797	-1.41097	NOTDEG	NEGLFC
TMEM223	-0.505029	3.26755	-2.33401	0.0264155	0.125333	-2.22005	NOTDEG	NEGLFC
SUSD3	-0.504932	0.15766	-0.918555	0.365421	0.597523	-0.905084	NOTDEG	NEGLFC
KLHL5	-0.504851	6.34697	-2.91155	0.00731399	0.0571856	-2.6822	NOTDEG	NEGLFC
GPCPD1	-0.504753	5.78592	-3.23009	0.00306643	0.0341732	-2.961	DEG	NEGLFC
EFNA1	-0.504698	4.0628	-1.19911	0.239633	0.467682	-1.1759	NOTDEG	NEGLFC
KRBA1	-0.504659	3.16264	-1.57175	0.126339	0.322763	-1.5287	NOTDEG	NEGLFC
THUMPD3	-0.504599	4.09775	-2.61853	0.0138307	0.0847869	-2.46163	NOTDEG	NEGLFC
TAF1A	-0.504192	2.81853	-2.04695	0.04922	0.180575	-1.96668	NOTDEG	NEGLFC
DDX46	-0.504021	7.04837	-3.7355	0.00089084	0.0163591	-3.32291	DEG	NEGLFC
DEPDC4	-0.503925	2.51306	-1.38955	0.175648	0.389832	-1.35428	NOTDEG	NEGLFC
CBARP	-0.503838	3.6468	-1.13469	0.265241	0.495966	-1.11409	NOTDEG	NEGLFC
MFSD12	-0.503717	4.92192	-2.87294	0.00727769	0.0570021	-2.68386	NOTDEG	NEGLFC
AP001372.2	-0.503501	2.82171	-1.64516	0.110457	0.296652	-1.59614	NOTDEG	NEGLFC
AL603783.1	-0.503386	-0.337457	-0.956026	0.348309	0.581409	-0.937874	NOTDEG	NEGLFC
PLA2G6	-0.503363	4.8212	-1.95112	0.0601306	0.204584	-1.87984	NOTDEG	NEGLFC
DHX29	-0.503356	6.18055	-3.44634	0.00188015	0.0252933	-3.10854	DEG	NEGLFC
PCDHA12	-0.502975	0.860849	-1.08644	0.285662	0.518554	-1.06769	NOTDEG	NEGLFC
AP001605.1	-0.502861	1.50879	-1.09536	0.281796	0.514103	-1.07629	NOTDEG	NEGLFC
CCNE1	-0.502463	1.88597	-1.18484	0.245086	0.474003	-1.16237	NOTDEG	NEGLFC
DCTN6	-0.502441	3.58951	-2.07604	0.0463859	0.174221	-1.99187	NOTDEG	NEGLFC
SLC24A2	-0.502391	10.0934	-1.62234	0.117625	0.308095	-1.56482	NOTDEG	NEGLFC
STAMBP	-0.502098	5.4676	-2.74667	0.0100023	0.0691362	-2.57575	NOTDEG	NEGLFC
AC079148.1	-0.502072	0.447831	-1.17997	0.24699	0.476232	-1.15769	NOTDEG	NEGLFC
SRP54	-0.502004	6.14898	-2.34474	0.0268437	0.126654	-2.21378	NOTDEG	NEGLFC
NAA80	-0.5019	2.53315	-1.56717	0.127395	0.324265	-1.52446	NOTDEG	NEGLFC
TAF11	-0.501812	5.10633	-3.24862	0.00288852	0.0328503	-2.97936	DEG	NEGLFC
POLR3D	-0.501766	2.998	-1.92835	0.0651029	0.214961	-1.84455	NOTDEG	NEGLFC
SLC25A3	-0.501746	6.23069	-1.61653	0.116958	0.307112	-1.56767	NOTDEG	NEGLFC
MCM3AP	-0.501691	6.00682	-3.76975	0.000689724	0.0138871	-3.39363	DEG	NEGLFC
MIEF1	-0.501675	3.73032	-1.99146	0.0566026	0.197421	-1.90637	NOTDEG	NEGLFC
NPM1	-0.501625	5.40183	-2.21449	0.0349271	0.14776	-2.1092	NOTDEG	NEGLFC
LINC02177	-0.501462	1.97898	-1.24116	0.224626	0.450937	-1.21432	NOTDEG	NEGLFC
ZPBP	-0.501428	2.65316	-0.993617	0.330663	0.563173	-0.97278	NOTDEG	NEGLFC
NIFK	-0.501412	3.57874	-2.07758	0.046209	0.173837	-1.99348	NOTDEG	NEGLFC
FAM76B	-0.501309	4.92266	-2.15023	0.0399762	0.159725	-2.05399	NOTDEG	NEGLFC
RASGRP2	-0.501278	3.29727	-0.960191	0.344961	0.577723	-0.944407	NOTDEG	NEGLFC
SENP7	-0.501157	7.08371	-2.78195	0.00988615	0.0685738	-2.57979	NOTDEG	NEGLFC
MAFIP	-0.501056	0.625292	-1.00516	0.323786	0.556745	-0.986707	NOTDEG	NEGLFC
CNPPD1	-0.500918	3.11828	-1.64153	0.112558	0.300172	-1.5868	NOTDEG	NEGLFC
SZT2	-0.50075	6.2344	-2.91676	0.007486	0.0581975	-2.67441	NOTDEG	NEGLFC
AC016590.1	-0.500536	2.90286	-1.00793	0.321291	0.553805	-0.991809	NOTDEG	NEGLFC
FCHSD1	-0.500514	3.14277	-1.38604	0.175923	0.390246	-1.35342	NOTDEG	NEGLFC
ZDHHC4	-0.500432	3.32187	-2.24988	0.0317788	0.139698	-2.14718	NOTDEG	NEGLFC
AC109454.2	-0.500369	0.850944	-0.992327	0.328878	0.561352	-0.976377	NOTDEG	NEGLFC
INSYN1	-0.500345	2.88757	-1.37494	0.187867	0.405749	-1.31691	NOTDEG	NEGLFC
LINC02163	-0.500016	0.494026	-0.940016	0.354612	0.587734	-0.92568	NOTDEG	NEGLFC
ZNF554	-0.499963	3.2916	-2.33595	0.0264108	0.125333	-2.22012	NOTDEG	NEGLFC
MYLIP	-0.499932	4.91961	-1.76356	0.0893551	0.259806	-1.69881	NOTDEG	NEGLFC
DCAF17	-0.499861	5.33306	-2.41664	0.0219696	0.112567	-2.29089	NOTDEG	NEGLFC
CCDC82	-0.499403	6.6781	-2.32085	0.0276403	0.128535	-2.20235	NOTDEG	NEGLFC
C5	-0.499315	4.15313	-1.97471	0.0579667	0.200257	-1.89595	NOTDEG	NEGLFC
CORO7	-0.499263	5.40032	-1.77958	0.0849503	0.252309	-1.72266	NOTDEG	NEGLFC
GMFG	-0.499229	1.63925	-1.38905	0.174715	0.3889	-1.35721	NOTDEG	NEGLFC
CCDC106	-0.498968	2.94013	-1.32797	0.194033	0.413137	-1.29874	NOTDEG	NEGLFC
AC009950.1	-0.498864	1.80928	-1.16897	0.251325	0.481456	-1.14714	NOTDEG	NEGLFC
AC034102.5	-0.498758	1.26477	-0.826037	0.415096	0.641188	-0.814959	NOTDEG	NEGLFC
METTL3	-0.498622	4.6507	-2.12602	0.0416065	0.163192	-2.03743	NOTDEG	NEGLFC
OSGEPL1	-0.498463	3.3523	-1.84037	0.0753054	0.235267	-1.7786	NOTDEG	NEGLFC
SLC25A36	-0.4984	6.89602	-2.7433	0.0100182	0.0692194	-2.5752	NOTDEG	NEGLFC
ETNPPL	-0.498002	3.97465	-1.54931	0.131858	0.330642	-1.50682	NOTDEG	NEGLFC
ZNF221	-0.49793	2.2202	-1.62671	0.114087	0.302846	-1.58009	NOTDEG	NEGLFC
SERF2	-0.497887	4.82247	-1.66506	0.105977	0.288487	-1.61654	NOTDEG	NEGLFC
MRPL16	-0.497471	3.50362	-2.24873	0.0328988	0.142332	-2.13332	NOTDEG	NEGLFC
SEC61A2	-0.497388	5.99962	-4.26202	0.000204395	0.00693013	-3.71352	DEG	NEGLFC
FNTA	-0.497011	5.8502	-3.19109	0.00349369	0.0368142	-2.92059	DEG	NEGLFC
AC144652.1	-0.497006	1.45367	-1.26587	0.217317	0.442911	-1.23369	NOTDEG	NEGLFC
AL162171.2	-0.496878	0.817061	-0.857919	0.397522	0.625638	-0.846056	NOTDEG	NEGLFC
BRD9	-0.49672	5.3801	-2.6444	0.0127275	0.0802314	-2.4913	NOTDEG	NEGLFC
HSD17B1	-0.496531	2.2068	-1.26743	0.214624	0.439421	-1.24095	NOTDEG	NEGLFC
PAXIP1-AS1	-0.496418	3.25117	-1.63374	0.113057	0.301058	-1.5846	NOTDEG	NEGLFC
NEU4	-0.496364	1.34471	-1.21448	0.236358	0.464206	-1.18414	NOTDEG	NEGLFC
SAP30BP	-0.496335	5.52119	-3.19076	0.00324168	0.0353501	-2.94384	DEG	NEGLFC
GIPR	-0.496002	3.15505	-0.774072	0.444752	0.665031	-0.764194	NOTDEG	NEGLFC
ASB13	-0.495874	3.81131	-2.17171	0.0376481	0.154381	-2.07867	NOTDEG	NEGLFC
MRPL15	-0.495357	3.54821	-1.52689	0.13693	0.337675	-1.48732	NOTDEG	NEGLFC
ZNF563	-0.49535	2.13731	-2.04714	0.0522526	0.187784	-1.94105	NOTDEG	NEGLFC
RPAIN	-0.495232	5.26404	-3.71736	0.000805804	0.0153917	-3.35079	DEG	NEGLFC
PCSK6	-0.495189	7.91035	-1.14492	0.262385	0.492923	-1.12077	NOTDEG	NEGLFC
AC023424.3	-0.495108	0.951777	-0.927051	0.361178	0.593576	-0.913124	NOTDEG	NEGLFC
HDC	-0.49502	-0.53224	-0.766896	0.45018	0.66954	-0.755116	NOTDEG	NEGLFC
IPP	-0.494886	4.34378	-2.56114	0.0164656	0.0941477	-2.39843	NOTDEG	NEGLFC
FP700111.1	-0.494838	1.75142	-1.49051	0.148936	0.355125	-1.4433	NOTDEG	NEGLFC
TTL	-0.494822	6.64076	-2.53982	0.0179151	0.099234	-2.36737	NOTDEG	NEGLFC
LIN7B	-0.494583	3.28859	-2.02523	0.0515281	0.186158	-1.94706	NOTDEG	NEGLFC
TXNIP	-0.49446	5.14928	-1.6523	0.110089	0.295858	-1.59779	NOTDEG	NEGLFC
INCA1	-0.49444	0.421959	-1.09655	0.282054	0.514258	-1.07572	NOTDEG	NEGLFC
PRTN3	-0.494286	0.33061	-0.835727	0.410593	0.637091	-0.82285	NOTDEG	NEGLFC
AARSD1	-0.494249	5.10755	-2.19928	0.0354447	0.149133	-2.10324	NOTDEG	NEGLFC
NCKAP1L	-0.493967	2.16317	-1.37212	0.180088	0.395668	-1.34049	NOTDEG	NEGLFC
EDRF1-DT	-0.493854	2.7706	-1.86102	0.07246	0.229774	-1.79622	NOTDEG	NEGLFC
WDR77	-0.493767	2.6362	-1.97446	0.0603765	0.205147	-1.87803	NOTDEG	NEGLFC
CHD7	-0.493679	7.12118	-1.82499	0.0800772	0.243911	-1.75024	NOTDEG	NEGLFC
PITRM1	-0.493592	5.30175	-3.70306	0.00105783	0.0181204	-3.27468	DEG	NEGLFC
OTUD7B	-0.493547	7.06302	-1.65043	0.111841	0.298658	-1.58997	NOTDEG	NEGLFC
REEP5	-0.493329	6.56232	-1.41742	0.167447	0.380119	-1.38045	NOTDEG	NEGLFC
HFE	-0.493266	0.514701	-1.03686	0.30782	0.540308	-1.01981	NOTDEG	NEGLFC
DIS3L	-0.49312	5.31333	-3.53791	0.00150502	0.0224688	-3.17371	DEG	NEGLFC
RNF167	-0.493056	4.36299	-2.40554	0.0243542	0.119742	-2.2515	NOTDEG	NEGLFC
CHTOP	-0.492747	5.45563	-2.42171	0.0214902	0.111007	-2.29926	NOTDEG	NEGLFC
PPT1	-0.492626	5.07963	-2.04093	0.0501147	0.182838	-1.95898	NOTDEG	NEGLFC
LMF1-AS1	-0.492443	1.51945	-0.811339	0.423679	0.647205	-0.800055	NOTDEG	NEGLFC
AP1S2	-0.492395	5.61802	-1.82326	0.0779211	0.240227	-1.76288	NOTDEG	NEGLFC
TMEM41A	-0.492284	3.25653	-2.13022	0.0412858	0.162525	-2.04065	NOTDEG	NEGLFC
DDX11	-0.492279	3.22498	-1.18258	0.245967	0.475201	-1.1602	NOTDEG	NEGLFC
NKD1	-0.492199	3.75768	-1.28224	0.20927	0.432515	-1.25558	NOTDEG	NEGLFC
GLE1	-0.492143	4.98902	-3.21905	0.00348347	0.036758	-2.9215	DEG	NEGLFC
AC019080.1	-0.492118	2.3509	-1.42935	0.163078	0.373941	-1.39479	NOTDEG	NEGLFC
AC007319.1	-0.492064	4.20366	-1.54249	0.133724	0.333259	-1.49958	NOTDEG	NEGLFC
COLGALT2	-0.492047	7.55545	-1.65753	0.109461	0.294635	-1.60062	NOTDEG	NEGLFC
LMOD3	-0.491858	0.880793	-0.999964	0.325605	0.55808	-0.983004	NOTDEG	NEGLFC
GABARAP	-0.491751	5.14572	-1.20623	0.23698	0.4647	-1.18257	NOTDEG	NEGLFC
AC121493.1	-0.491613	1.32284	-1.35565	0.185163	0.4025	-1.32503	NOTDEG	NEGLFC
SLC39A1	-0.491589	1.95267	-1.33382	0.191982	0.410492	-1.30474	NOTDEG	NEGLFC
GTF2F1	-0.491564	4.50982	-1.84831	0.0756512	0.235973	-1.7765	NOTDEG	NEGLFC
CD38	-0.491559	2.29815	-1.46421	0.153247	0.361136	-1.42815	NOTDEG	NEGLFC
NSMCE1	-0.491465	3.88147	-2.36311	0.0245753	0.120164	-2.24801	NOTDEG	NEGLFC
XRCC6	-0.491388	6.08688	-3.75692	0.0010446	0.0179809	-3.27823	DEG	NEGLFC
DBX2	-0.491144	0.0597551	-0.933637	0.358066	0.590648	-0.919057	NOTDEG	NEGLFC
ZMPSTE24	-0.491042	4.89932	-2.67419	0.012196	0.0778247	-2.50642	NOTDEG	NEGLFC
RAD54L	-0.491028	1.62954	-0.779602	0.442206	0.662606	-0.768473	NOTDEG	NEGLFC
PSMG1	-0.490991	3.25142	-1.77752	0.0854029	0.253187	-1.72016	NOTDEG	NEGLFC
ESS2	-0.490905	2.51167	-1.52745	0.136859	0.337657	-1.48759	NOTDEG	NEGLFC
BRF2	-0.490884	1.59343	-1.2477	0.221484	0.447655	-1.22259	NOTDEG	NEGLFC
TRAPPC10	-0.490799	6.78406	-2.10558	0.044866	0.170859	-2.00591	NOTDEG	NEGLFC
HSF2BP	-0.490774	2.47171	-1.52801	0.136649	0.337285	-1.48839	NOTDEG	NEGLFC
TUBB	-0.49076	5.69524	-0.940301	0.354446	0.587618	-0.926	NOTDEG	NEGLFC
PDE4B	-0.490684	10.3957	-1.26805	0.216915	0.442375	-1.23477	NOTDEG	NEGLFC
TMEM218	-0.49067	2.63199	-2.40245	0.0228304	0.115511	-2.27626	NOTDEG	NEGLFC
ZNF77	-0.490377	2.49943	-1.33285	0.192296	0.41099	-1.30382	NOTDEG	NEGLFC
MAPK8IP1	-0.490289	5.67079	-1.82571	0.0777215	0.239778	-1.76406	NOTDEG	NEGLFC
LINC01511	-0.490262	0.874603	-0.936058	0.356791	0.589327	-0.921496	NOTDEG	NEGLFC
CARD8	-0.490082	4.13672	-2.05709	0.0484659	0.179364	-1.97326	NOTDEG	NEGLFC
AL512603.2	-0.489961	2.41115	-1.38847	0.176328	0.390754	-1.35215	NOTDEG	NEGLFC
CLUL1	-0.489961	1.98026	-1.0374	0.307575	0.540058	-1.02032	NOTDEG	NEGLFC
ZNF625	-0.489927	3.62738	-1.80015	0.0822024	0.247667	-1.73805	NOTDEG	NEGLFC
BMP1	-0.489919	3.77246	-1.56428	0.127994	0.325155	-1.52206	NOTDEG	NEGLFC
STX10	-0.489916	3.18731	-1.90164	0.0665467	0.217664	-1.83472	NOTDEG	NEGLFC
RPL14	-0.489907	5.31232	-1.59792	0.120206	0.31231	-1.55391	NOTDEG	NEGLFC
GNL3	-0.489752	4.48368	-2.53157	0.0184374	0.100892	-2.35671	NOTDEG	NEGLFC
NBPF1	-0.489707	4.57812	-2.28137	0.0296773	0.133702	-2.17437	NOTDEG	NEGLFC
UVSSA	-0.48968	4.51301	-1.53458	0.135946	0.336156	-1.49106	NOTDEG	NEGLFC
NPIPA8	-0.489644	0.867824	-0.67749	0.503281	0.710866	-0.669337	NOTDEG	NEGLFC
POC5	-0.489524	4.54585	-1.88396	0.068996	0.223007	-1.81845	NOTDEG	NEGLFC
C10orf88	-0.489482	4.33252	-3.09854	0.00412134	0.0407864	-2.86872	DEG	NEGLFC
C21orf91-OT1	-0.489355	2.46316	-1.02898	0.311582	0.543871	-1.01191	NOTDEG	NEGLFC
NHLH2	-0.489279	1.36392	-1.24292	0.223236	0.449462	-1.21797	NOTDEG	NEGLFC
NSUN5	-0.489127	3.94537	-2.12121	0.0426909	0.165871	-2.02672	NOTDEG	NEGLFC
FDXR	-0.489059	1.9022	-1.22562	0.229614	0.456593	-1.20135	NOTDEG	NEGLFC
FAT1	-0.488999	4.44016	-1.9025	0.0665415	0.217664	-1.83476	NOTDEG	NEGLFC
AC011498.1	-0.488925	1.05729	-1.28817	0.207799	0.430555	-1.25964	NOTDEG	NEGLFC
GRINA	-0.488886	5.6869	-1.34301	0.189533	0.407709	-1.31196	NOTDEG	NEGLFC
LMAN2	-0.488852	3.90096	-2.93786	0.00618763	0.0518626	-2.73767	NOTDEG	NEGLFC
IDI2-AS1	-0.488739	4.16144	-1.88554	0.0688262	0.22266	-1.81956	NOTDEG	NEGLFC
TBCB	-0.488723	5.64511	-2.30846	0.029297	0.132831	-2.17947	NOTDEG	NEGLFC
HKDC1	-0.488646	0.252121	-0.883581	0.384581	0.613947	-0.869487	NOTDEG	NEGLFC
ATAD3B	-0.488559	4.9572	-1.43131	0.162798	0.373685	-1.39572	NOTDEG	NEGLFC
DLGAP4-AS1	-0.488532	2.14845	-1.55503	0.13211	0.331039	-1.50583	NOTDEG	NEGLFC
MUTYH	-0.488256	3.53295	-1.6283	0.113639	0.301972	-1.58205	NOTDEG	NEGLFC
TTC4	-0.48778	4.62751	-2.39857	0.0228225	0.115504	-2.27639	NOTDEG	NEGLFC
ALCAM	-0.48749	8.79248	-1.59829	0.12253	0.316421	-1.54424	NOTDEG	NEGLFC
VAX1	-0.487236	1.50486	-1.50439	0.142603	0.345739	-1.46617	NOTDEG	NEGLFC
UBA52	-0.487193	4.84954	-1.30405	0.201817	0.42267	-1.27639	NOTDEG	NEGLFC
AL157893.2	-0.486646	0.989059	-1.25896	0.218016	0.443675	-1.23182	NOTDEG	NEGLFC
LINC00909	-0.486031	3.40755	-2.46834	0.0192928	0.103854	-2.33983	NOTDEG	NEGLFC
PTCSC2	-0.485665	2.0964	-1.13405	0.265467	0.496082	-1.11356	NOTDEG	NEGLFC
AC069209.1	-0.485591	1.80312	-1.20877	0.235935	0.463778	-1.18521	NOTDEG	NEGLFC
DDX50	-0.485512	5.82059	-3.84823	0.000577486	0.0124951	-3.44197	DEG	NEGLFC
ROR1-AS1	-0.485464	2.15863	-0.791414	0.437162	0.658003	-0.776994	NOTDEG	NEGLFC
AC008945.2	-0.485337	3.22396	-1.07626	0.290117	0.522636	-1.05787	NOTDEG	NEGLFC
ZNF511	-0.485144	2.46728	-1.74007	0.0920059	0.264323	-1.68491	NOTDEG	NEGLFC
ZNF548	-0.485053	3.14744	-2.53148	0.018383	0.100789	-2.35781	NOTDEG	NEGLFC
ZNF43	-0.484941	5.28476	-3.04445	0.00549349	0.0485746	-2.77658	DEG	NEGLFC
ZSCAN30	-0.484766	5.20896	-2.75973	0.00962396	0.0675867	-2.58906	NOTDEG	NEGLFC
ZNF565	-0.484732	5.63891	-1.78332	0.086114	0.254828	-1.71626	NOTDEG	NEGLFC
REXO4	-0.48431	4.30158	-2.03447	0.0513211	0.185752	-1.94878	NOTDEG	NEGLFC
LINC02848	-0.48401	2.68427	-1.77476	0.0860135	0.254615	-1.71681	NOTDEG	NEGLFC
PDGFA	-0.484008	5.14513	-3.2497	0.0034979	0.036832	-2.92021	DEG	NEGLFC
AC092574.2	-0.48392	1.21686	-0.923144	0.363116	0.595333	-0.909443	NOTDEG	NEGLFC
SPAG4	-0.483904	0.620009	-0.92878	0.361339	0.593783	-0.912817	NOTDEG	NEGLFC
YME1L1	-0.4838	6.97666	-3.27552	0.00289239	0.032852	-2.97895	DEG	NEGLFC
NFYB	-0.483775	4.92539	-2.37613	0.0238569	0.118147	-2.25943	NOTDEG	NEGLFC
SLC25A4	-0.483739	4.89916	-1.03224	0.310324	0.542595	-1.01454	NOTDEG	NEGLFC
AC068418.3	-0.483188	-0.65392	-1.23051	0.229556	0.456593	-1.2015	NOTDEG	NEGLFC
DCAF13	-0.482591	3.54995	-2.31855	0.0273048	0.127811	-2.20713	NOTDEG	NEGLFC
RRNAD1	-0.482579	4.12829	-1.99921	0.0546653	0.193172	-1.92153	NOTDEG	NEGLFC
ZNF32	-0.482542	3.64577	-2.94431	0.00608733	0.0513463	-2.74304	NOTDEG	NEGLFC
PHF7	-0.482146	4.3842	-2.97456	0.00578809	0.0499315	-2.75955	DEG	NEGLFC
PAAF1	-0.482138	6.25133	-2.1033	0.0444233	0.169999	-2.01007	NOTDEG	NEGLFC
COPZ1	-0.482001	3.86863	-2.37663	0.0240984	0.118874	-2.25556	NOTDEG	NEGLFC
RPUSD3	-0.481908	3.47423	-2.09282	0.0446436	0.170533	-2.008	NOTDEG	NEGLFC
DNTTIP1	-0.481779	3.54611	-3.12719	0.00382105	0.0390997	-2.89257	DEG	NEGLFC
SP2-AS1	-0.481421	3.05506	-1.43664	0.160838	0.371151	-1.40226	NOTDEG	NEGLFC
AC073863.1	-0.481403	0.102237	-0.979668	0.33637	0.568694	-0.961363	NOTDEG	NEGLFC
ALDH6A1	-0.48137	5.24964	-1.97865	0.0567988	0.197838	-1.90486	NOTDEG	NEGLFC
DEGS1	-0.481179	4.37263	-2.04079	0.0514815	0.186067	-1.94744	NOTDEG	NEGLFC
FIZ1	-0.481179	2.542	-1.43753	0.160684	0.371042	-1.40277	NOTDEG	NEGLFC
ZFY	-0.481085	4.8844	-1.08536	0.286939	0.520068	-1.06486	NOTDEG	NEGLFC
AL049780.2	-0.480987	1.26352	-1.29102	0.206342	0.428358	-1.26369	NOTDEG	NEGLFC
CDC42SE1	-0.480836	4.93511	-2.65071	0.0125361	0.0793131	-2.49668	NOTDEG	NEGLFC
AL133245.1	-0.480725	1.17922	-1.13642	0.267188	0.497779	-1.10956	NOTDEG	NEGLFC
ATRIP	-0.480681	2.78063	-1.51973	0.138714	0.340065	-1.4806	NOTDEG	NEGLFC
TMEM175	-0.480661	5.52641	-2.06085	0.0480934	0.178581	-1.97654	NOTDEG	NEGLFC
EXOSC10	-0.480577	5.89867	-3.30838	0.00238385	0.0292047	-3.03771	DEG	NEGLFC
NOP56	-0.480543	5.70842	-2.3756	0.0246573	0.120409	-2.24673	NOTDEG	NEGLFC
GTPBP4	-0.480315	4.93097	-3.07103	0.00497138	0.0454746	-2.80888	DEG	NEGLFC
Z93930.2	-0.480108	4.99106	-1.47433	0.151533	0.358993	-1.43414	NOTDEG	NEGLFC
TEP1	-0.47993	3.40164	-2.39056	0.0233014	0.116803	-2.26846	NOTDEG	NEGLFC
AL158077.2	-0.479626	5.84493	-1.81505	0.0812681	0.245811	-1.74338	NOTDEG	NEGLFC
SPI1	-0.479591	2.0306	-1.1097	0.275805	0.507636	-1.08979	NOTDEG	NEGLFC
PEX19	-0.479526	3.77264	-1.60163	0.11989	0.311856	-1.55524	NOTDEG	NEGLFC
PIGH	-0.479201	3.11965	-2.43131	0.0211975	0.110103	-2.30445	NOTDEG	NEGLFC
GPR162	-0.479121	4.65853	-1.05867	0.298042	0.530613	-1.04064	NOTDEG	NEGLFC
ZNF620	-0.47905	3.32787	-2.61672	0.0136009	0.0838618	-2.46764	NOTDEG	NEGLFC
DYRK4	-0.478989	3.43884	-2.16013	0.0386101	0.156699	-2.06832	NOTDEG	NEGLFC
CRNDE	-0.478894	1.93214	-0.898242	0.375996	0.60628	-0.885298	NOTDEG	NEGLFC
HIPK2	-0.478864	8.26851	-1.42116	0.167556	0.380141	-1.3801	NOTDEG	NEGLFC
TBRG4	-0.478732	3.66798	-1.49075	0.146133	0.351463	-1.45333	NOTDEG	NEGLFC
ARPC5	-0.478545	5.2583	-1.9564	0.0609245	0.206069	-1.87404	NOTDEG	NEGLFC
DNALI1	-0.478522	1.70113	-1.10986	0.275597	0.507484	-1.09026	NOTDEG	NEGLFC
BOLA2	-0.478515	2.69748	-1.86383	0.0718413	0.228561	-1.80012	NOTDEG	NEGLFC
PFDN1	-0.478482	5.19268	-2.61349	0.0138659	0.0848626	-2.46072	NOTDEG	NEGLFC
AL110114.1	-0.478453	4.03573	-1.44223	0.160894	0.371186	-1.40207	NOTDEG	NEGLFC
TP53INP2	-0.478276	3.89014	-1.87215	0.0708874	0.226564	-1.8062	NOTDEG	NEGLFC
AIF1L	-0.478203	4.75164	-1.04348	0.305241	0.53798	-1.02526	NOTDEG	NEGLFC
MYLK	-0.478158	4.41957	-2.33195	0.0267466	0.12633	-2.2152	NOTDEG	NEGLFC
TAX1BP3	-0.478091	2.39169	-1.55581	0.129904	0.327794	-1.51448	NOTDEG	NEGLFC
MTRF1L	-0.478074	3.92696	-2.38027	0.0236387	0.117657	-2.26295	NOTDEG	NEGLFC
C1QB	-0.477984	1.4593	-0.858265	0.397642	0.625664	-0.84584	NOTDEG	NEGLFC
UQCRHL	-0.477901	1.54059	-0.80824	0.425295	0.648584	-0.797269	NOTDEG	NEGLFC
RRP8	-0.477892	3.40952	-2.41827	0.0216692	0.111542	-2.29612	NOTDEG	NEGLFC
NUDT2	-0.47755	3.67259	-2.25167	0.0315874	0.139069	-2.14959	NOTDEG	NEGLFC
CDC5L	-0.477328	5.57759	-3.47671	0.00184385	0.0250526	-3.11429	DEG	NEGLFC
HSPG2	-0.47724	2.23938	-1.41247	0.167771	0.38018	-1.3794	NOTDEG	NEGLFC
AC105180.2	-0.477106	1.61528	-1.00834	0.323328	0.55612	-0.987641	NOTDEG	NEGLFC
GLTP	-0.476817	6.09801	-1.6965	0.102772	0.283373	-1.63156	NOTDEG	NEGLFC
RAD50	-0.476801	6.98119	-4.74989	7.1934e-05	0.0039808	-3.9698	DEG	NEGLFC
RDH14	-0.476728	3.26453	-2.15704	0.0389728	0.157538	-2.06447	NOTDEG	NEGLFC
RER1	-0.476612	4.86883	-3.40133	0.001902	0.0254613	-3.10512	DEG	NEGLFC
PEX11G	-0.47616	3.01527	-1.21033	0.235405	0.463145	-1.18655	NOTDEG	NEGLFC
DLEU2	-0.476116	8.3276	-1.68386	0.105335	0.287411	-1.61952	NOTDEG	NEGLFC
FAM200A	-0.475881	3.52483	-2.49974	0.0179311	0.0992918	-2.36704	NOTDEG	NEGLFC
ARHGDIG	-0.475779	4.80533	-1.04097	0.306386	0.538929	-1.02283	NOTDEG	NEGLFC
CYREN	-0.475352	5.10019	-2.451	0.0204812	0.107846	-2.31741	NOTDEG	NEGLFC
TRIM3	-0.475181	4.20665	-2.52483	0.0174461	0.0975182	-2.37717	NOTDEG	NEGLFC
SLC4A2	-0.475077	3.60883	-1.34999	0.18693	0.404519	-1.31971	NOTDEG	NEGLFC
ERLIN2	-0.475045	3.84132	-2.14418	0.0401456	0.160049	-2.05225	NOTDEG	NEGLFC
AC005041.5	-0.474987	1.92832	-1.76624	0.0872033	0.256426	-1.71034	NOTDEG	NEGLFC
SDHAF1	-0.474892	1.83739	-1.14354	0.261649	0.492156	-1.1225	NOTDEG	NEGLFC
MRPS5	-0.474795	6.61171	-2.80408	0.00863105	0.0634086	-2.62633	NOTDEG	NEGLFC
ODC1	-0.474661	2.56987	-1.60969	0.117749	0.308373	-1.56429	NOTDEG	NEGLFC
MTLN	-0.474625	3.21123	-1.30904	0.202365	0.423077	-1.27484	NOTDEG	NEGLFC
SCPEP1	-0.474569	5.73505	-2.3277	0.0283603	0.13038	-2.19227	NOTDEG	NEGLFC
CD3EAP	-0.474172	1.46132	-1.04834	0.302585	0.535362	-1.0309	NOTDEG	NEGLFC
L1CAM	-0.474154	5.01041	-1.10718	0.277394	0.509019	-1.08619	NOTDEG	NEGLFC
TP53INP1	-0.474145	3.0387	-1.4258	0.163917	0.375199	-1.39202	NOTDEG	NEGLFC
CCS	-0.474084	4.81817	-2.57371	0.0150653	0.0894455	-2.4308	NOTDEG	NEGLFC
RAN	-0.473881	4.93185	-1.3554	0.186245	0.403618	-1.32177	NOTDEG	NEGLFC
POLI	-0.473847	4.85412	-2.3702	0.0241959	0.119261	-2.254	NOTDEG	NEGLFC
CSAD	-0.47366	6.52504	-2.1203	0.0420865	0.164329	-2.03266	NOTDEG	NEGLFC
RPP40	-0.473605	1.73555	-1.42171	0.16826	0.380754	-1.37782	NOTDEG	NEGLFC
TMCO4	-0.473484	1.37846	-0.975665	0.336922	0.569087	-0.960264	NOTDEG	NEGLFC
DPYSL2	-0.473404	9.00992	-1.99496	0.0565137	0.197329	-1.90705	NOTDEG	NEGLFC
GTF3C5	-0.473356	4.97131	-1.78073	0.084759	0.251951	-1.72372	NOTDEG	NEGLFC
NPIPB11	-0.473289	1.97068	-1.19106	0.242668	0.471431	-1.16834	NOTDEG	NEGLFC
CREBZF	-0.47317	6.16709	-2.78211	0.00911605	0.0654822	-2.60767	NOTDEG	NEGLFC
AL606489.1	-0.473082	1.47813	-1.53389	0.13747	0.338341	-1.48528	NOTDEG	NEGLFC
FSCN1	-0.472932	5.85828	-2.28674	0.030497	0.136084	-2.16357	NOTDEG	NEGLFC
MAP3K12	-0.472582	4.90528	-1.67343	0.104306	0.285764	-1.62433	NOTDEG	NEGLFC
C1orf143	-0.472565	0.276547	-0.811865	0.425304	0.648584	-0.797254	NOTDEG	NEGLFC
KTN1	-0.472552	7.51175	-3.16077	0.00439205	0.0421276	-2.84854	DEG	NEGLFC
AC245164.1	-0.472519	-0.217953	-0.851427	0.401062	0.62826	-0.839726	NOTDEG	NEGLFC
DVL3	-0.472434	4.93704	-2.30671	0.0279189	0.129162	-2.19842	NOTDEG	NEGLFC
BRD7	-0.472225	5.53271	-3.44304	0.00194979	0.0258285	-3.09778	DEG	NEGLFC
C17orf75	-0.472215	4.84633	-3.40467	0.00218429	0.0276667	-3.06396	DEG	NEGLFC
RSRP1	-0.472141	7.59941	-2.2671	0.032546	0.141834	-2.13764	NOTDEG	NEGLFC
INAFM1	-0.472133	2.97096	-1.46204	0.154152	0.362266	-1.42502	NOTDEG	NEGLFC
NSRP1	-0.472006	6.50365	-2.13837	0.0424996	0.165272	-2.02859	NOTDEG	NEGLFC
AC018730.1	-0.47193	5.72452	-2.22317	0.0344346	0.146403	-2.11495	NOTDEG	NEGLFC
MFN1	-0.471885	6.60354	-2.99062	0.00627604	0.0522032	-2.733	NOTDEG	NEGLFC
TXNDC15	-0.471831	5.51363	-2.35349	0.0263896	0.125277	-2.22043	NOTDEG	NEGLFC
PAICS	-0.471741	4.31882	-2.3143	0.0274457	0.128071	-2.20512	NOTDEG	NEGLFC
ZNF182	-0.471649	3.56427	-1.86285	0.0719837	0.228751	-1.79922	NOTDEG	NEGLFC
GPX4	-0.471643	5.74678	-1.29038	0.206821	0.429101	-1.26236	NOTDEG	NEGLFC
LRRC8D	-0.471228	7.48293	-1.92053	0.0670932	0.219049	-1.83105	NOTDEG	NEGLFC
AL117190.2	-0.470875	0.281201	-0.832041	0.413057	0.639494	-0.818525	NOTDEG	NEGLFC
ZNF580	-0.470874	4.08266	-2.12462	0.0417042	0.16345	-2.03646	NOTDEG	NEGLFC
ASPSCR1	-0.47084	5.12273	-1.90677	0.0658553	0.216337	-1.83941	NOTDEG	NEGLFC
DUSP16	-0.470788	6.63444	-1.24227	0.224683	0.450937	-1.21417	NOTDEG	NEGLFC
TSTD1	-0.470774	1.16342	-0.869298	0.391524	0.620708	-0.856856	NOTDEG	NEGLFC
SLC44A2	-0.470709	5.54322	-2.40113	0.0225311	0.114617	-2.28129	NOTDEG	NEGLFC
UQCRC2	-0.470629	6.36302	-4.50416	8.84709e-05	0.0045291	-3.92021	DEG	NEGLFC
DDX49	-0.470597	3.67697	-2.21832	0.0339917	0.145149	-2.12017	NOTDEG	NEGLFC
NECAB3	-0.470419	4.25242	-1.47836	0.151394	0.358773	-1.43462	NOTDEG	NEGLFC
CD82	-0.470413	4.72446	-1.19858	0.242308	0.470782	-1.16924	NOTDEG	NEGLFC
PARP1	-0.470137	5.47147	-1.97531	0.0585476	0.201207	-1.89158	NOTDEG	NEGLFC
SCGB2B2	-0.470024	6.07538	-1.80007	0.0823795	0.248032	-1.73704	NOTDEG	NEGLFC
RANGRF	-0.469877	2.29618	-1.55475	0.130354	0.328363	-1.51271	NOTDEG	NEGLFC
OARD1	-0.469838	4.37117	-1.94682	0.0609366	0.206069	-1.87395	NOTDEG	NEGLFC
MAP4K5	-0.469781	8.49549	-1.80534	0.0830728	0.24908	-1.73313	NOTDEG	NEGLFC
CFAP97	-0.469549	4.52818	-1.95987	0.0590536	0.20229	-1.88779	NOTDEG	NEGLFC
ZBTB17	-0.469295	4.61475	-2.05319	0.0486893	0.179658	-1.9713	NOTDEG	NEGLFC
BLOC1S3	-0.46923	1.04015	-1.11033	0.275395	0.50727	-1.09072	NOTDEG	NEGLFC
ADIRF	-0.4692	1.83137	-1.09322	0.282722	0.515158	-1.07422	NOTDEG	NEGLFC
PTS	-0.468946	5.56979	-2.74468	0.0113953	0.0749302	-2.53034	NOTDEG	NEGLFC
DLC1	-0.468922	8.19835	-1.30837	0.202203	0.423028	-1.2753	NOTDEG	NEGLFC
LRRC56	-0.468894	1.60637	-1.12583	0.270081	0.501591	-1.10288	NOTDEG	NEGLFC
SELENOW	-0.468778	6.92731	-2.22	0.0350853	0.148147	-2.10737	NOTDEG	NEGLFC
AC084824.5	-0.46874	1.62151	-0.956016	0.346461	0.57925	-0.941477	NOTDEG	NEGLFC
SLC3A1	-0.468708	1.94355	-1.21248	0.234487	0.462472	-1.18888	NOTDEG	NEGLFC
HNRNPR	-0.468612	6.46042	-3.09153	0.00481735	0.0445473	-2.819	DEG	NEGLFC
MATR3.1	-0.46819	4.65472	-1.82836	0.0772691	0.238839	-1.76676	NOTDEG	NEGLFC
NPIPA9	-0.468157	1.33518	-1.14603	0.261024	0.49171	-1.12397	NOTDEG	NEGLFC
INA	-0.468152	5.46756	-0.852749	0.400573	0.628	-0.840598	NOTDEG	NEGLFC
RBM5	-0.46791	7.44717	-2.66629	0.0121373	0.0776962	-2.50813	NOTDEG	NEGLFC
PPP2R3A	-0.467884	6.90042	-1.5469	0.134394	0.334226	-1.497	NOTDEG	NEGLFC
SNRPG	-0.467836	3.67442	-2.70531	0.0113684	0.0748513	-2.53117	NOTDEG	NEGLFC
PLD3	-0.467817	7.57275	-2.61629	0.0151369	0.0897184	-2.42909	NOTDEG	NEGLFC
LINC01003	-0.467687	2.00962	-1.45726	0.155274	0.363506	-1.42115	NOTDEG	NEGLFC
DNTTIP2	-0.467265	4.11989	-2.16589	0.0397996	0.159306	-2.05582	NOTDEG	NEGLFC
SART1	-0.467205	4.66504	-2.80657	0.00872979	0.0638173	-2.62246	NOTDEG	NEGLFC
FANCM	-0.467111	4.67418	-1.94999	0.060433	0.205147	-1.87762	NOTDEG	NEGLFC
TAP1	-0.46683	1.64435	-1.08404	0.286857	0.519993	-1.06504	NOTDEG	NEGLFC
UBIAD1	-0.466804	3.69143	-2.46467	0.0214325	0.110859	-2.30028	NOTDEG	NEGLFC
POLR3F	-0.466696	4.37088	-2.83337	0.00805966	0.0608206	-2.64956	NOTDEG	NEGLFC
CAPN2	-0.466586	5.60984	-3.27263	0.00306632	0.0341732	-2.96101	DEG	NEGLFC
AKAP8	-0.46638	5.19766	-2.46474	0.0194546	0.104377	-2.3367	NOTDEG	NEGLFC
RPL39	-0.46634	4.01237	-1.15178	0.258218	0.489018	-1.13061	NOTDEG	NEGLFC
NEDD1	-0.466328	3.73925	-1.67668	0.105004	0.286835	-1.62106	NOTDEG	NEGLFC
DUSP10	-0.466326	5.0551	-1.17937	0.248019	0.477552	-1.15518	NOTDEG	NEGLFC
LINC00960	-0.466167	1.75573	-1.14546	0.260785	0.491521	-1.12454	NOTDEG	NEGLFC
TMTC2	-0.466137	9.60636	-1.07189	0.294077	0.526612	-1.04922	NOTDEG	NEGLFC
RPL23A	-0.465927	4.6632	-1.90831	0.0656488	0.215983	-1.84081	NOTDEG	NEGLFC
ATG2A	-0.465868	4.11043	-1.72433	0.0946074	0.268667	-1.67158	NOTDEG	NEGLFC
TTF1	-0.465475	4.52461	-3.45723	0.00206301	0.0268086	-3.08101	DEG	NEGLFC
AKR7A2	-0.465406	3.22661	-2.32767	0.0268131	0.126543	-2.21423	NOTDEG	NEGLFC
H3F3A	-0.465355	5.46038	-1.73631	0.0930107	0.265762	-1.67973	NOTDEG	NEGLFC
LSG1	-0.465267	4.41801	-2.0719	0.0482371	0.178859	-1.97527	NOTDEG	NEGLFC
COASY	-0.465245	3.52093	-1.55789	0.12941	0.326976	-1.51643	NOTDEG	NEGLFC
HNRNPH1	-0.465162	7.34859	-2.90582	0.00757265	0.0585245	-2.67055	NOTDEG	NEGLFC
ZNF837	-0.464464	0.501758	-0.904492	0.37281	0.603426	-0.891222	NOTDEG	NEGLFC
RNF217-AS1	-0.46446	4.98146	-1.54673	0.133368	0.332793	-1.50095	NOTDEG	NEGLFC
LIFR-AS1	-0.464445	3.86427	-1.92316	0.063758	0.212335	-1.85387	NOTDEG	NEGLFC
DOLPP1	-0.464416	2.29473	-1.41663	0.166844	0.379198	-1.38242	NOTDEG	NEGLFC
AKR7A3	-0.464028	0.475762	-1.07172	0.293489	0.52593	-1.0505	NOTDEG	NEGLFC
AL136366.1	-0.463988	2.25859	-1.16285	0.255203	0.486193	-1.1378	NOTDEG	NEGLFC
ARHGEF1	-0.463259	5.48545	-1.55553	0.129971	0.327794	-1.51422	NOTDEG	NEGLFC
RCN1	-0.463235	3.08057	-0.816498	0.420446	0.644529	-0.805648	NOTDEG	NEGLFC
AP001029.1	-0.463159	1.49598	-1.45079	0.156882	0.366064	-1.41564	NOTDEG	NEGLFC
CLTA	-0.463109	6.37358	-3.17858	0.003505	0.0368419	-2.91958	DEG	NEGLFC
XRCC3	-0.462999	1.98195	-1.21756	0.23258	0.459941	-1.19374	NOTDEG	NEGLFC
USP2	-0.462674	4.59265	-3.05257	0.00506285	0.0460504	-2.80301	DEG	NEGLFC
AC113370.1	-0.462518	2.81695	-0.960501	0.344306	0.577169	-0.945691	NOTDEG	NEGLFC
PHF11	-0.462298	4.45042	-2.05562	0.0486203	0.179524	-1.97191	NOTDEG	NEGLFC
ADA	-0.462296	3.10341	-0.855958	0.398589	0.626398	-0.844144	NOTDEG	NEGLFC
MYL6B	-0.462003	4.33152	-1.82863	0.0770911	0.238538	-1.76782	NOTDEG	NEGLFC
NFKBIL1	-0.461686	2.83763	-1.93572	0.0626697	0.209773	-1.86153	NOTDEG	NEGLFC
MRPL13	-0.461676	3.93347	-2.61944	0.0152713	0.0901367	-2.42588	NOTDEG	NEGLFC
AC004982.2	-0.461615	2.91112	-1.55198	0.131061	0.329536	-1.50993	NOTDEG	NEGLFC
AC012313.8	-0.461277	0.273898	-1.00516	0.322904	0.555659	-0.988507	NOTDEG	NEGLFC
AL139147.1	-0.461056	0.501814	-0.833004	0.411215	0.637619	-0.821758	NOTDEG	NEGLFC
DHCR24	-0.460944	5.87198	-1.39269	0.174745	0.3889	-1.35711	NOTDEG	NEGLFC
USP14	-0.460684	6.93577	-2.85311	0.00841614	0.0623975	-2.6349	NOTDEG	NEGLFC
EMC3	-0.46066	5.27706	-2.60025	0.014281	0.0864292	-2.45012	NOTDEG	NEGLFC
INKA2-AS1	-0.460563	2.2904	-0.801043	0.431547	0.654145	-0.786547	NOTDEG	NEGLFC
TUBG2	-0.460461	5.34525	-2.74729	0.0101526	0.0695265	-2.57059	NOTDEG	NEGLFC
EPRS	-0.460262	6.40106	-2.41191	0.0237235	0.117962	-2.26158	NOTDEG	NEGLFC
AC105383.1	-0.460256	6.06946	-2.37114	0.0256103	0.123157	-2.23207	NOTDEG	NEGLFC
USP40	-0.46025	6.85828	-1.92535	0.0643468	0.213461	-1.84977	NOTDEG	NEGLFC
FAM161B	-0.459851	3.10416	-1.28007	0.210779	0.434275	-1.25143	NOTDEG	NEGLFC
TBX19	-0.459818	2.04272	-0.935824	0.356597	0.589327	-0.921869	NOTDEG	NEGLFC
NCAPH	-0.459698	0.629347	-1.1827	0.246027	0.475201	-1.16005	NOTDEG	NEGLFC
NMU	-0.459664	1.15361	-1.18665	0.245687	0.474855	-1.16089	NOTDEG	NEGLFC
ZNF180	-0.459273	3.53722	-1.78441	0.0841473	0.250791	-1.72711	NOTDEG	NEGLFC
SCOC-AS1	-0.459146	2.59742	-1.2526	0.219719	0.445558	-1.22728	NOTDEG	NEGLFC
EXOC3-AS1	-0.459118	1.77732	-1.09576	0.281624	0.513843	-1.07668	NOTDEG	NEGLFC
AC068631.1	-0.459111	1.65482	-1.16844	0.251582	0.481719	-1.14651	NOTDEG	NEGLFC
LONP1	-0.458933	5.11649	-2.10629	0.0433733	0.167278	-2.0201	NOTDEG	NEGLFC
C18orf32	-0.458656	5.02326	-1.81514	0.0801477	0.243986	-1.74983	NOTDEG	NEGLFC
RORA-AS1	-0.458354	3.75456	-1.26705	0.215737	0.440926	-1.23794	NOTDEG	NEGLFC
AC068473.1	-0.458226	2.21453	-1.4489	0.157591	0.367242	-1.41322	NOTDEG	NEGLFC
APLP2	-0.458226	6.96566	-1.18298	0.246662	0.47597	-1.15849	NOTDEG	NEGLFC
AP002813.1	-0.458189	2.60935	-1.46788	0.152212	0.359645	-1.43176	NOTDEG	NEGLFC
ITGAV	-0.457891	6.34403	-2.00186	0.0541166	0.192035	-1.9259	NOTDEG	NEGLFC
AC012588.1	-0.457865	0.884537	-1.01049	0.320531	0.553337	-0.993368	NOTDEG	NEGLFC
ALAD	-0.45783	4.81876	-2.51357	0.0177175	0.0985697	-2.37147	NOTDEG	NEGLFC
ZMIZ2	-0.457714	6.07386	-1.87649	0.0700302	0.224795	-1.81172	NOTDEG	NEGLFC
ZNF100	-0.457471	4.6435	-2.32537	0.0309016	0.137268	-2.15834	NOTDEG	NEGLFC
SRSF7	-0.457471	5.89856	-2.09591	0.0448186	0.170859	-2.00635	NOTDEG	NEGLFC
SETD4	-0.457316	4.59433	-3.18551	0.00343004	0.0364487	-2.92631	DEG	NEGLFC
PHLPP1	-0.457099	9.52323	-1.15797	0.258092	0.488888	-1.13091	NOTDEG	NEGLFC
AL157834.1	-0.45692	2.26995	-1.29402	0.205388	0.427077	-1.26635	NOTDEG	NEGLFC
LINC02241	-0.456883	3.59558	-1.30703	0.200815	0.421315	-1.27923	NOTDEG	NEGLFC
AURKA	-0.456883	1.19373	-1.05264	0.300789	0.533414	-1.03474	NOTDEG	NEGLFC
LINC02028	-0.456856	1.01777	-0.989798	0.329936	0.562413	-0.974242	NOTDEG	NEGLFC
ACAT2	-0.456764	4.07983	-2.38525	0.0237629	0.117973	-2.26094	NOTDEG	NEGLFC
AL137009.1	-0.456745	3.52132	-1.41308	0.168446	0.381035	-1.37722	NOTDEG	NEGLFC
ZNF284	-0.456659	2.37545	-2.05084	0.0488172	0.179915	-1.97018	NOTDEG	NEGLFC
AC008629.1	-0.456623	4.43698	-1.69064	0.10332	0.284158	-1.62897	NOTDEG	NEGLFC
TCF25	-0.45657	7.4134	-2.42749	0.0226476	0.114881	-2.27933	NOTDEG	NEGLFC
AC005476.2	-0.456547	2.19397	-1.4536	0.156122	0.364789	-1.41824	NOTDEG	NEGLFC
AGT	-0.456516	3.43294	-1.36775	0.181769	0.397927	-1.33533	NOTDEG	NEGLFC
COL9A1	-0.456495	3.19486	-0.836271	0.409542	0.636269	-0.8247	NOTDEG	NEGLFC
CASP2	-0.456494	4.28444	-2.15723	0.0388539	0.157278	-2.06573	NOTDEG	NEGLFC
IFNGR1	-0.456358	5.08716	-2.02418	0.0516419	0.186457	-1.94611	NOTDEG	NEGLFC
ZNF629	-0.456071	3.01493	-1.69081	0.101372	0.280537	-1.63824	NOTDEG	NEGLFC
RBM28	-0.456048	5.7658	-3.16722	0.00344882	0.0364937	-2.92462	DEG	NEGLFC
ARIH2	-0.45597	7.14238	-2.43059	0.0218442	0.112235	-2.29307	NOTDEG	NEGLFC
USP50	-0.455964	1.94127	-1.53328	0.13688	0.337657	-1.48751	NOTDEG	NEGLFC
DOHH	-0.455839	3.83307	-1.65614	0.11133	0.297887	-1.59224	NOTDEG	NEGLFC
ANXA5	-0.455818	4.58501	-2.28617	0.0292349	0.132753	-2.1803	NOTDEG	NEGLFC
LIG3	-0.455517	4.02043	-2.22774	0.0335527	0.14376	-2.12541	NOTDEG	NEGLFC
AL691432.4	-0.455457	0.63722	-0.668112	0.509006	0.714817	-0.660386	NOTDEG	NEGLFC
RNASEH1-AS1	-0.455338	2.4795	-1.35966	0.187181	0.404905	-1.31897	NOTDEG	NEGLFC
PMF1	-0.455284	4.65898	-2.14567	0.0405723	0.161056	-2.04787	NOTDEG	NEGLFC
PSAP	-0.45516	7.96502	-1.22532	0.229685	0.456644	-1.20117	NOTDEG	NEGLFC
MAP4K4	-0.455101	9.22062	-1.71161	0.100094	0.278477	-1.6444	NOTDEG	NEGLFC
PARP6	-0.455024	6.00699	-2.78284	0.00909391	0.0653933	-2.6085	NOTDEG	NEGLFC
SEPSECS	-0.45498	4.03619	-1.88972	0.0693788	0.223512	-1.81594	NOTDEG	NEGLFC
HMGCL	-0.454757	4.10528	-2.14227	0.0406564	0.161066	-2.04702	NOTDEG	NEGLFC
DHODH	-0.454647	2.26492	-1.28308	0.209193	0.432409	-1.25579	NOTDEG	NEGLFC
CDC16	-0.454412	6.30385	-3.56533	0.0013063	0.0207789	-3.21459	DEG	NEGLFC
DGAT2	-0.45431	1.84269	-1.16557	0.255897	0.486685	-1.13614	NOTDEG	NEGLFC
STEAP1B	-0.454301	5.89327	-1.20186	0.240122	0.468225	-1.17468	NOTDEG	NEGLFC
ADGRE2	-0.4542	3.59266	-1.08263	0.287649	0.520398	-1.06329	NOTDEG	NEGLFC
MPP1	-0.453649	4.41242	-1.9723	0.0594174	0.202979	-1.88509	NOTDEG	NEGLFC
CIITA	-0.453587	2.20851	-1.24359	0.224011	0.450304	-1.21593	NOTDEG	NEGLFC
LINC00891	-0.453283	0.946484	-0.883963	0.384328	0.613648	-0.869949	NOTDEG	NEGLFC
RBM39	-0.453237	8.04989	-3.09574	0.00418589	0.0411957	-2.8638	DEG	NEGLFC
PDE11A	-0.453057	2.99067	-1.24542	0.222509	0.448808	-1.21988	NOTDEG	NEGLFC
AC091826.2	-0.453039	4.31323	-1.83429	0.0784792	0.241222	-1.75958	NOTDEG	NEGLFC
DUS4L	-0.453031	2.9559	-2.3499	0.0254005	0.122639	-2.23526	NOTDEG	NEGLFC
DDIT3	-0.452902	2.68286	-1.55032	0.131532	0.330071	-1.50809	NOTDEG	NEGLFC
SLC25A29	-0.452851	6.15781	-1.45781	0.155662	0.36402	-1.41981	NOTDEG	NEGLFC
BBS4	-0.452668	4.65714	-2.20701	0.0348513	0.147573	-2.11008	NOTDEG	NEGLFC
DMAP1	-0.452654	4.56065	-1.98381	0.0585419	0.201207	-1.89162	NOTDEG	NEGLFC
MND1	-0.452535	3.65644	-1.15228	0.258165	0.488969	-1.13074	NOTDEG	NEGLFC
LY6E	-0.452439	4.29923	-0.82116	0.417826	0.642786	-0.810199	NOTDEG	NEGLFC
AC027117.1	-0.452415	1.31714	-0.888331	0.381595	0.611279	-0.874962	NOTDEG	NEGLFC
AL592166.1	-0.452226	1.53571	-1.23286	0.227054	0.453773	-1.20798	NOTDEG	NEGLFC
PSMD13	-0.452181	4.88884	-2.08754	0.0451969	0.171816	-2.00282	NOTDEG	NEGLFC
PRELID3B	-0.452123	2.98153	-1.72586	0.0946843	0.268686	-1.67119	NOTDEG	NEGLFC
ST3GAL4	-0.452123	5.48716	-1.63313	0.11422	0.303109	-1.5795	NOTDEG	NEGLFC
AC005899.8	-0.452004	0.745889	-1.02707	0.313269	0.546079	-1.00839	NOTDEG	NEGLFC
C8orf34-AS1	-0.451926	1.05831	-0.951607	0.348696	0.581664	-0.937121	NOTDEG	NEGLFC
SNRNP200	-0.451831	5.65927	-3.76033	0.000769559	0.0148916	-3.36352	DEG	NEGLFC
TNS1	-0.451717	5.35578	-1.43437	0.16148	0.371769	-1.40011	NOTDEG	NEGLFC
G3BP2	-0.451422	7.03115	-1.79588	0.0839722	0.250576	-1.72809	NOTDEG	NEGLFC
TP53BP2	-0.451296	5.02329	-1.92875	0.0629623	0.210316	-1.85946	NOTDEG	NEGLFC
GINS3	-0.451226	2.61325	-1.43362	0.163127	0.373982	-1.39463	NOTDEG	NEGLFC
AC073878.1	-0.451051	2.71	-1.48311	0.151477	0.358923	-1.43433	NOTDEG	NEGLFC
LIME1	-0.451034	4.18614	-0.95403	0.348589	0.581549	-0.937329	NOTDEG	NEGLFC
H3F3B	-0.450969	5.22548	-1.42182	0.165151	0.376699	-1.38796	NOTDEG	NEGLFC
SEC62	-0.45095	6.7803	-1.76019	0.089534	0.260095	-1.69786	NOTDEG	NEGLFC
GOLGA1	-0.450915	5.86328	-2.73408	0.0106366	0.0715716	-2.55442	NOTDEG	NEGLFC
TMEM87A	-0.45078	6.74166	-2.04574	0.0519273	0.187073	-1.94374	NOTDEG	NEGLFC
FRMPD2	-0.450616	2.41762	-1.03593	0.308249	0.540673	-1.0189	NOTDEG	NEGLFC
C6orf226	-0.45032	1.6744	-1.60101	0.119529	0.311291	-1.55675	NOTDEG	NEGLFC
RPS28	-0.450138	5.23641	-1.20132	0.238727	0.466528	-1.17818	NOTDEG	NEGLFC
FAM131B	-0.450067	4.90995	-1.49458	0.145923	0.351184	-1.45408	NOTDEG	NEGLFC
ABCA9-AS1	-0.449504	0.666235	-0.982131	0.334497	0.566809	-0.965095	NOTDEG	NEGLFC
SLC27A1	-0.449307	6.82854	-1.36571	0.181858	0.398044	-1.33506	NOTDEG	NEGLFC
WDR54	-0.449276	3.0811	-1.61058	0.121298	0.31424	-1.54935	NOTDEG	NEGLFC
ARAP1	-0.449257	5.19708	-1.38987	0.17447	0.3888	-1.35798	NOTDEG	NEGLFC
YBX1	-0.44897	4.75427	-2.48066	0.0188285	0.102266	-2.34891	NOTDEG	NEGLFC
SERPINE2	-0.448881	5.75361	-1.21822	0.232331	0.459694	-1.19438	NOTDEG	NEGLFC
PLK1	-0.448783	2.45137	-0.984078	0.332696	0.565025	-0.968698	NOTDEG	NEGLFC
PAQR8	-0.448762	5.08845	-1.4075	0.171186	0.384831	-1.3684	NOTDEG	NEGLFC
SAMM50	-0.448637	4.29859	-2.29609	0.0289952	0.132036	-2.18355	NOTDEG	NEGLFC
ENTPD1	-0.448599	3.42653	-1.34064	0.189779	0.407941	-1.31123	NOTDEG	NEGLFC
ADHFE1	-0.44847	4.96405	-1.65703	0.108835	0.29333	-1.60345	NOTDEG	NEGLFC
ZNF662	-0.448116	2.8244	-1.5003	0.143782	0.347881	-1.46185	NOTDEG	NEGLFC
ACOT13	-0.447811	4.11832	-2.06058	0.0485849	0.179524	-1.97222	NOTDEG	NEGLFC
KRCC1	-0.447693	5.26862	-1.8512	0.0745188	0.233837	-1.78341	NOTDEG	NEGLFC
WIPF1	-0.447395	6.51121	-1.07859	0.290254	0.522636	-1.05756	NOTDEG	NEGLFC
UBE2V1	-0.447308	6.0913	-2.62109	0.0142849	0.0864292	-2.45002	NOTDEG	NEGLFC
AL117335.1	-0.447254	3.51051	-1.40154	0.170986	0.384713	-1.36904	NOTDEG	NEGLFC
LINC02826	-0.447242	0.990386	-0.752397	0.457488	0.675433	-0.74299	NOTDEG	NEGLFC
TUT1	-0.446911	3.3851	-1.59929	0.119924	0.311856	-1.55509	NOTDEG	NEGLFC
HCRTR1	-0.446861	-0.426471	-0.805289	0.426786	0.64993	-0.794703	NOTDEG	NEGLFC
LRPPRC	-0.44673	7.18627	-2.62606	0.0140213	0.0854864	-2.45672	NOTDEG	NEGLFC
COQ6	-0.446635	4.26291	-2.99712	0.00532742	0.0474488	-2.78654	DEG	NEGLFC
AL160035.1	-0.446625	0.236617	-0.986401	0.331692	0.564168	-0.970712	NOTDEG	NEGLFC
ANKRD13A	-0.446607	5.73434	-1.99702	0.0565176	0.197329	-1.90702	NOTDEG	NEGLFC
ENTR1	-0.44651	4.46586	-2.25402	0.0314263	0.138594	-2.15163	NOTDEG	NEGLFC
FAAP100	-0.446484	4.07379	-1.04472	0.304229	0.536806	-1.02741	NOTDEG	NEGLFC
L3MBTL2	-0.446402	4.72389	-2.17653	0.0383319	0.156141	-2.07129	NOTDEG	NEGLFC
DTYMK	-0.446387	2.76113	-1.53639	0.135154	0.334831	-1.49408	NOTDEG	NEGLFC
EIF4G2	-0.446344	6.58973	-1.63263	0.114413	0.303393	-1.57867	NOTDEG	NEGLFC
ACER3	-0.446122	7.35338	-1.77521	0.0889693	0.259303	-1.70086	NOTDEG	NEGLFC
DDX55	-0.44612	5.12417	-2.75223	0.00980211	0.0682574	-2.58273	NOTDEG	NEGLFC
ATP8A1	-0.446114	9.32213	-1.83731	0.078781	0.241677	-1.7578	NOTDEG	NEGLFC
CDHR1	-0.445836	3.44284	-1.48718	0.152271	0.3597	-1.43156	NOTDEG	NEGLFC
SH3GL3	-0.44582	8.94746	-1.48872	0.149007	0.355154	-1.44305	NOTDEG	NEGLFC
SOX7	-0.445764	1.38085	-1.1678	0.25179	0.481879	-1.14601	NOTDEG	NEGLFC
GUSB	-0.44576	4.8544	-1.94902	0.0603916	0.205147	-1.87792	NOTDEG	NEGLFC
AC002429.2	-0.445727	4.72905	-1.38956	0.176508	0.39091	-1.35159	NOTDEG	NEGLFC
AC079921.1	-0.445623	2.81779	-1.0756	0.290914	0.523321	-1.05612	NOTDEG	NEGLFC
PTGES2	-0.445397	4.28667	-1.25545	0.218986	0.444673	-1.22923	NOTDEG	NEGLFC
AC016168.2	-0.445008	0.510735	-0.887178	0.382669	0.612085	-0.872988	NOTDEG	NEGLFC
ELMO2	-0.444922	5.28647	-2.76733	0.00944641	0.0668671	-2.59546	NOTDEG	NEGLFC
POMP	-0.444449	4.72995	-1.55328	0.130507	0.32856	-1.51211	NOTDEG	NEGLFC
MAPKAPK5-AS1	-0.444336	3.02912	-1.44054	0.159738	0.370151	-1.40595	NOTDEG	NEGLFC
PAXIP1-AS2	-0.444274	1.54788	-1.08507	0.286257	0.519362	-1.06637	NOTDEG	NEGLFC
METTL2A	-0.444057	3.6223	-1.88296	0.0691186	0.22324	-1.81764	NOTDEG	NEGLFC
FAM106A	-0.443736	6.28865	-1.978	0.0579876	0.200276	-1.89579	NOTDEG	NEGLFC
AC239868.1	-0.44345	1.49925	-1.1699	0.251185	0.481291	-1.14748	NOTDEG	NEGLFC
ACADS	-0.443433	2.49843	-0.977055	0.336105	0.568464	-0.961889	NOTDEG	NEGLFC
SLC15A1	-0.443418	0.598571	-0.797129	0.433428	0.655288	-0.783339	NOTDEG	NEGLFC
RBM7	-0.443396	2.99769	-1.78396	0.0842222	0.250912	-1.7267	NOTDEG	NEGLFC
AL050309.1	-0.443337	6.01322	-1.82001	0.0798623	0.243507	-1.75149	NOTDEG	NEGLFC
DNAJC15	-0.443185	4.77996	-1.75343	0.0896036	0.260127	-1.69749	NOTDEG	NEGLFC
NDST1-AS1	-0.443071	1.20685	-0.930897	0.3591	0.591791	-0.917082	NOTDEG	NEGLFC
CD164	-0.443031	5.05761	-1.49437	0.145188	0.350044	-1.45674	NOTDEG	NEGLFC
AC008060.1	-0.4428	0.0863699	-0.735311	0.467677	0.683321	-0.726264	NOTDEG	NEGLFC
UBE2J1	-0.442708	4.93731	-3.08907	0.00421429	0.0413149	-2.86166	DEG	NEGLFC
PIGF	-0.442708	4.71587	-1.9494	0.0605364	0.205341	-1.87687	NOTDEG	NEGLFC
AC022182.1	-0.442704	3.12924	-1.13894	0.266467	0.497184	-1.11124	NOTDEG	NEGLFC
CENPX	-0.442595	2.85318	-1.26512	0.215747	0.440926	-1.23792	NOTDEG	NEGLFC
PPOX	-0.442221	3.6486	-1.67422	0.10415	0.285629	-1.62506	NOTDEG	NEGLFC
GDNF-AS1	-0.44222	3.57748	-0.959411	0.344775	0.577574	-0.944772	NOTDEG	NEGLFC
GNAS-AS1	-0.442195	0.792489	-0.72598	0.473886	0.688035	-0.716171	NOTDEG	NEGLFC
OSBPL11	-0.44204	5.18635	-2.81514	0.00902287	0.065076	-2.61119	NOTDEG	NEGLFC
SLC6A9	-0.442014	3.5978	-2.48802	0.0209854	0.109643	-2.30825	NOTDEG	NEGLFC
PRELID1	-0.441977	2.96558	-0.986092	0.331732	0.564169	-0.970632	NOTDEG	NEGLFC
CSF1	-0.441934	3.03694	-1.15884	0.25574	0.486502	-1.13652	NOTDEG	NEGLFC
AC073342.1	-0.44189	3.66646	-1.00905	0.321474	0.554003	-0.991433	NOTDEG	NEGLFC
CCDC107	-0.441815	2.84815	-1.32732	0.195009	0.4145	-1.2959	NOTDEG	NEGLFC
EBF3	-0.441656	0.255603	-0.776271	0.444281	0.664551	-0.764985	NOTDEG	NEGLFC
SNW1	-0.441458	5.51777	-3.55053	0.00169091	0.0238857	-3.13975	DEG	NEGLFC
LINC00391	-0.441404	1.52353	-1.03969	0.308346	0.540762	-1.0187	NOTDEG	NEGLFC
PRPF39	-0.441319	6.14236	-3.11571	0.00420062	0.041272	-2.86269	DEG	NEGLFC
MRPL30	-0.441249	3.10454	-1.1862	0.244646	0.473668	-1.16345	NOTDEG	NEGLFC
CCNA1	-0.44087	1.73788	-1.14019	0.263185	0.493843	-1.1189	NOTDEG	NEGLFC
LENG9	-0.440861	1.2647	-0.762213	0.451804	0.670721	-0.752411	NOTDEG	NEGLFC
MT1F	-0.440643	1.06912	-0.738712	0.46574	0.682437	-0.729428	NOTDEG	NEGLFC
LINC00265	-0.440542	3.25978	-2.02994	0.0512023	0.185473	-1.94978	NOTDEG	NEGLFC
CYBB	-0.440516	2.37953	-1.07002	0.292871	0.525246	-1.05184	NOTDEG	NEGLFC
SUB1	-0.440506	6.16479	-1.34792	0.187737	0.405565	-1.3173	NOTDEG	NEGLFC
RAP2C-AS1	-0.440486	4.30782	-1.98492	0.0590119	0.202216	-1.8881	NOTDEG	NEGLFC
FGL1	-0.440239	1.01906	-0.805262	0.427479	0.650484	-0.793512	NOTDEG	NEGLFC
MRPS26	-0.440134	3.89179	-1.54018	0.134513	0.334381	-1.49654	NOTDEG	NEGLFC
AC133485.7	-0.440102	1.45376	-1.17273	0.249837	0.479816	-1.15075	NOTDEG	NEGLFC
PDIA4	-0.440022	3.68573	-1.56087	0.129994	0.327794	-1.51413	NOTDEG	NEGLFC
ENPP5	-0.440006	4.09357	-1.42759	0.164341	0.375432	-1.39062	NOTDEG	NEGLFC
ZNF727	-0.439994	4.46919	-1.92218	0.0639737	0.212695	-1.85236	NOTDEG	NEGLFC
AL591043.2	-0.439903	4.7387	-1.54571	0.134198	0.333924	-1.49775	NOTDEG	NEGLFC
TRNT1	-0.43984	4.2867	-2.27437	0.0301661	0.135087	-2.1679	NOTDEG	NEGLFC
BZW1	-0.439789	5.37482	-1.40184	0.17168	0.385146	-1.36682	NOTDEG	NEGLFC
WDR18	-0.439706	3.91192	-1.31394	0.198509	0.418503	-1.28581	NOTDEG	NEGLFC
LINC00486	-0.43966	7.02152	-1.58556	0.127009	0.32356	-1.526	NOTDEG	NEGLFC
PAIP2B	-0.439641	4.50399	-1.26949	0.213861	0.43828	-1.24302	NOTDEG	NEGLFC
CEP44	-0.439483	5.5542	-2.73298	0.0110124	0.073213	-2.5423	NOTDEG	NEGLFC
SRSF3	-0.439321	5.53361	-1.51388	0.140185	0.342208	-1.4751	NOTDEG	NEGLFC
MZT2A	-0.43928	4.36521	-2.13828	0.041228	0.162375	-2.04123	NOTDEG	NEGLFC
MRPL28	-0.439214	3.94333	-1.2142	0.234096	0.461916	-1.18987	NOTDEG	NEGLFC
ARHGAP11B	-0.439106	1.26394	-1.11446	0.274532	0.506522	-1.09268	NOTDEG	NEGLFC
MVK	-0.438933	3.78914	-1.61444	0.116567	0.306452	-1.56935	NOTDEG	NEGLFC
AC005746.2	-0.438873	0.0642608	-0.785485	0.438384	0.659004	-0.774926	NOTDEG	NEGLFC
TM9SF2	-0.438795	5.92248	-2.22423	0.0336242	0.144032	-2.12455	NOTDEG	NEGLFC
METAP1D	-0.438748	4.55332	-2.78121	0.00967574	0.0677888	-2.58721	NOTDEG	NEGLFC
AC244517.11	-0.438576	0.973019	-0.960753	0.344111	0.577114	-0.946074	NOTDEG	NEGLFC
PCP4	-0.438544	3.78653	-0.988241	0.331054	0.563489	-0.971992	NOTDEG	NEGLFC
CRNKL1	-0.438483	3.96958	-1.72876	0.0941831	0.268039	-1.67373	NOTDEG	NEGLFC
HDGFL2	-0.438294	4.6661	-2.00141	0.0551257	0.194142	-1.91788	NOTDEG	NEGLFC
BAK1	-0.438059	2.09099	-1.17822	0.247824	0.477375	-1.15565	NOTDEG	NEGLFC
NUDT6	-0.437923	3.48513	-1.84725	0.0743432	0.233534	-1.7845	NOTDEG	NEGLFC
PRPF31	-0.437873	4.3136	-1.81177	0.0797204	0.243318	-1.75231	NOTDEG	NEGLFC
ESCO1	-0.437689	5.88337	-3.22405	0.00338345	0.0361417	-2.93057	DEG	NEGLFC
ARX	-0.437573	3.17287	-1.4383	0.164775	0.376051	-1.38919	NOTDEG	NEGLFC
CYBC1	-0.437532	3.91656	-1.91535	0.06478	0.214492	-1.84677	NOTDEG	NEGLFC
EIF2B2	-0.437526	3.01567	-1.59154	0.121635	0.314974	-1.54795	NOTDEG	NEGLFC
HPN-AS1	-0.437376	5.88524	-0.823287	0.417715	0.642704	-0.810393	NOTDEG	NEGLFC
DST	-0.437162	10.5079	-2.01345	0.0549416	0.193686	-1.91934	NOTDEG	NEGLFC
POLR2E	-0.437124	4.37287	-1.23548	0.226086	0.452391	-1.2105	NOTDEG	NEGLFC
CDC42	-0.437112	6.35461	-2.83673	0.00918194	0.0657428	-2.6052	NOTDEG	NEGLFC
ZFP1	-0.437053	3.88784	-1.70682	0.0994597	0.277406	-1.64748	NOTDEG	NEGLFC
ATP5MG	-0.436894	5.66128	-2.56899	0.0152348	0.0900305	-2.42675	NOTDEG	NEGLFC
MRPS18C	-0.43688	3.8949	-2.30674	0.0279169	0.129162	-2.19845	NOTDEG	NEGLFC
AKIRIN1	-0.4366	5.87818	-2.48352	0.0193628	0.10413	-2.33847	NOTDEG	NEGLFC
S100PBP	-0.435912	6.30632	-1.62021	0.11623	0.305836	-1.5708	NOTDEG	NEGLFC
CLK2	-0.435745	4.79369	-2.14347	0.0411594	0.162371	-2.04192	NOTDEG	NEGLFC
NUBP1	-0.435648	2.97847	-1.44749	0.157799	0.367421	-1.41251	NOTDEG	NEGLFC
TTPA	-0.435279	1.78096	-0.934386	0.357327	0.589902	-0.920471	NOTDEG	NEGLFC
ECI1	-0.435249	3.5518	-2.19578	0.0357181	0.149787	-2.10012	NOTDEG	NEGLFC
IGSF10	-0.435113	1.54341	-0.786484	0.437576	0.658285	-0.776293	NOTDEG	NEGLFC
ZNRD1	-0.434892	1.80369	-1.47675	0.150341	0.357374	-1.43833	NOTDEG	NEGLFC
KDM8	-0.434679	2.51769	-1.53676	0.134497	0.334381	-1.4966	NOTDEG	NEGLFC
TPT1	-0.434669	5.57871	-1.27951	0.210212	0.433453	-1.25298	NOTDEG	NEGLFC
ACSBG1	-0.434616	4.33052	-1.24776	0.221867	0.448206	-1.22158	NOTDEG	NEGLFC
ELOC	-0.434583	4.86087	-2.31667	0.0279861	0.129398	-2.19748	NOTDEG	NEGLFC
CD302	-0.434413	2.11837	-1.04436	0.30486	0.537522	-1.02607	NOTDEG	NEGLFC
RRBP1	-0.434383	5.56897	-1.38691	0.177045	0.391514	-1.34991	NOTDEG	NEGLFC
COIL	-0.434351	3.804	-2.34742	0.0254664	0.122802	-2.23425	NOTDEG	NEGLFC
SCAMP3	-0.434327	4.16272	-1.71252	0.0980095	0.274916	-1.65458	NOTDEG	NEGLFC
ATP6V0B	-0.434276	5.74796	-1.44623	0.160268	0.370557	-1.40417	NOTDEG	NEGLFC
SAT2	-0.434103	4.88749	-1.56363	0.128056	0.325155	-1.52181	NOTDEG	NEGLFC
RNF112	-0.434014	4.70239	-1.10944	0.27733	0.508988	-1.08634	NOTDEG	NEGLFC
NKIRAS1	-0.433918	4.43726	-2.19701	0.0374359	0.154009	-2.08098	NOTDEG	NEGLFC
ZFPM1	-0.433846	3.41209	-1.34945	0.188347	0.406478	-1.31549	NOTDEG	NEGLFC
XPO6	-0.433819	6.86229	-2.64644	0.0136533	0.0840394	-2.46626	NOTDEG	NEGLFC
AC007376.2	-0.433741	4.22635	-1.42742	0.163947	0.375199	-1.39192	NOTDEG	NEGLFC
YWHAQ	-0.433718	7.10166	-1.99668	0.0572365	0.198817	-1.9015	NOTDEG	NEGLFC
PAK1IP1	-0.433324	4.01505	-2.56369	0.0170647	0.0963869	-2.38531	NOTDEG	NEGLFC
THOC7	-0.433272	4.85196	-1.76164	0.0887003	0.258731	-1.70229	NOTDEG	NEGLFC
CAPN1	-0.433167	4.1625	-1.20447	0.237564	0.465243	-1.1811	NOTDEG	NEGLFC
PRRT4	-0.433167	1.10107	-0.910948	0.370474	0.601563	-0.895587	NOTDEG	NEGLFC
FLNA	-0.433122	3.56858	-0.840515	0.407284	0.634037	-0.828682	NOTDEG	NEGLFC
GTF2H5	-0.432981	4.42733	-1.85085	0.0741193	0.23313	-1.78588	NOTDEG	NEGLFC
DUS1L	-0.432818	4.80193	-1.7624	0.0888096	0.258954	-1.70171	NOTDEG	NEGLFC
PTP4A3	-0.432791	2.77793	-0.806368	0.426551	0.649841	-0.795107	NOTDEG	NEGLFC
AL359921.1	-0.432731	1.9614	-0.96953	0.339902	0.572216	-0.954359	NOTDEG	NEGLFC
NBPF11	-0.432728	4.80323	-3.12765	0.00422333	0.0413807	-2.86098	DEG	NEGLFC
ZNF454	-0.432541	2.73998	-1.57119	0.126291	0.322763	-1.52889	NOTDEG	NEGLFC
DENND6A-AS1	-0.432523	2.75342	-1.14512	0.261081	0.491714	-1.12384	NOTDEG	NEGLFC
WDR74	-0.432518	3.14128	-1.01058	0.320243	0.553221	-0.993958	NOTDEG	NEGLFC
CLASP2	-0.43228	9.94919	-2.13682	0.0437826	0.168139	-2.01617	NOTDEG	NEGLFC
TMEM99	-0.432075	1.61252	-1.25218	0.219987	0.445922	-1.22656	NOTDEG	NEGLFC
PREX2	-0.43203	6.83396	-1.99629	0.0547499	0.193229	-1.92086	NOTDEG	NEGLFC
AC008892.1	-0.431969	0.979738	-0.789314	0.436343	0.657229	-0.778383	NOTDEG	NEGLFC
SAAL1	-0.431832	3.70976	-2.75952	0.00988342	0.0685738	-2.57988	NOTDEG	NEGLFC
CLEC18B	-0.431718	0.0756075	-0.617266	0.541885	0.739022	-0.609965	NOTDEG	NEGLFC
COPS3	-0.431537	4.66295	-3.02847	0.00519982	0.0468168	-2.79439	DEG	NEGLFC
LINC01007	-0.431423	1.16806	-0.589337	0.560022	0.751649	-0.582809	NOTDEG	NEGLFC
MAU2	-0.43142	6.34464	-1.61963	0.115442	0.304961	-1.5742	NOTDEG	NEGLFC
SAYSD1	-0.431385	2.58867	-1.80406	0.0810314	0.245386	-1.74473	NOTDEG	NEGLFC
CPPED1	-0.431374	5.8524	-1.62766	0.116305	0.305924	-1.57047	NOTDEG	NEGLFC
DRG2	-0.431331	4.29693	-1.7149	0.0966335	0.27247	-1.6614	NOTDEG	NEGLFC
BORCS8	-0.431328	3.47397	-1.87306	0.0723144	0.229477	-1.79713	NOTDEG	NEGLFC
PBDC1	-0.431224	1.90501	-1.31289	0.199157	0.41906	-1.28396	NOTDEG	NEGLFC
CINP	-0.43086	5.33618	-2.77726	0.00969236	0.0678452	-2.58662	NOTDEG	NEGLFC
CETN3	-0.43078	4.59974	-1.8473	0.0750629	0.234798	-1.78008	NOTDEG	NEGLFC
TSSK3	-0.430735	2.60561	-1.20389	0.237938	0.465807	-1.18016	NOTDEG	NEGLFC
TPRKB	-0.430566	3.51532	-1.85123	0.0737696	0.23243	-1.78804	NOTDEG	NEGLFC
CNBP	-0.430507	5.73732	-1.89843	0.0672529	0.219368	-1.82998	NOTDEG	NEGLFC
ETFA	-0.430493	5.38414	-2.68005	0.0126035	0.0795907	-2.49478	NOTDEG	NEGLFC
MOB3B	-0.430481	7.41982	-1.38117	0.179178	0.394413	-1.34329	NOTDEG	NEGLFC
CEP41	-0.430297	4.09806	-1.79528	0.0825158	0.248232	-1.73627	NOTDEG	NEGLFC
ZNF518A	-0.430201	7.21306	-2.41695	0.023151	0.116579	-2.27093	NOTDEG	NEGLFC
SEPHS1	-0.43007	4.07084	-3.3314	0.00228721	0.0283927	-3.05016	DEG	NEGLFC
MICALL2	-0.430003	5.37447	-1.24207	0.226094	0.452391	-1.21048	NOTDEG	NEGLFC
SPCS1	-0.429895	4.58523	-1.31446	0.198584	0.41855	-1.2856	NOTDEG	NEGLFC
SSU72	-0.429676	5.27636	-2.14466	0.0406442	0.161066	-2.04714	NOTDEG	NEGLFC
PDCD4	-0.429452	5.90047	-2.34657	0.027176	0.127406	-2.20898	NOTDEG	NEGLFC
HACD3	-0.429388	6.66008	-2.18178	0.0368292	0.152396	-2.08765	NOTDEG	NEGLFC
TFCP2L1	-0.429136	0.591581	-0.994927	0.329624	0.562181	-0.974871	NOTDEG	NEGLFC
AL513534.2	-0.42913	2.22177	-1.34323	0.188949	0.407055	-1.31369	NOTDEG	NEGLFC
PLET1	-0.428793	-0.146797	-0.943638	0.352651	0.585634	-0.929459	NOTDEG	NEGLFC
AC073968.2	-0.428793	0.832415	-0.814351	0.42177	0.645367	-0.803354	NOTDEG	NEGLFC
CUL4B	-0.428371	5.6877	-3.49866	0.00202076	0.0264336	-3.08716	DEG	NEGLFC
CLDND1	-0.428291	7.14394	-1.14925	0.260512	0.491111	-1.12518	NOTDEG	NEGLFC
CIAO1	-0.428178	5.89716	-2.93699	0.00717095	0.0564899	-2.6888	NOTDEG	NEGLFC
ZNF677	-0.428155	2.7493	-1.62902	0.113721	0.30209	-1.58169	NOTDEG	NEGLFC
HOGA1	-0.42815	2.62826	-1.04619	0.305574	0.538188	-1.02455	NOTDEG	NEGLFC
MRPL35	-0.428111	3.90047	-1.28849	0.207448	0.430082	-1.26061	NOTDEG	NEGLFC
ATIC	-0.428004	5.08425	-3.2169	0.00326245	0.035444	-2.94186	DEG	NEGLFC
LINC02283	-0.42799	1.92075	-0.96025	0.344681	0.577473	-0.944957	NOTDEG	NEGLFC
SUOX	-0.427753	2.76589	-1.62452	0.11439	0.303379	-1.57876	NOTDEG	NEGLFC
IRF9	-0.427715	3.3577	-1.92609	0.0633061	0.211226	-1.85704	NOTDEG	NEGLFC
STMN2	-0.427612	7.25927	-0.76457	0.450309	0.669677	-0.7549	NOTDEG	NEGLFC
AKR1C1	-0.427189	2.37278	-0.915807	0.367415	0.599081	-0.901327	NOTDEG	NEGLFC
RNF166	-0.427177	3.27806	-1.26889	0.213926	0.438315	-1.24284	NOTDEG	NEGLFC
AC005498.3	-0.427078	3.01521	-1.38928	0.174648	0.3889	-1.35742	NOTDEG	NEGLFC
AHCY	-0.426927	3.11039	-1.51961	0.13942	0.34078	-1.47795	NOTDEG	NEGLFC
NUDT13	-0.426863	1.87726	-0.912372	0.368614	0.599842	-0.899073	NOTDEG	NEGLFC
ALKAL2	-0.426566	0.685167	-0.816768	0.420301	0.644412	-0.805899	NOTDEG	NEGLFC
HYAL2	-0.426345	1.00512	-1.07646	0.290028	0.522636	-1.05806	NOTDEG	NEGLFC
ATP6V1G2	-0.426047	4.50917	-0.771637	0.44619	0.666004	-0.761783	NOTDEG	NEGLFC
RAI14	-0.425566	4.67355	-1.39471	0.173335	0.38694	-1.36157	NOTDEG	NEGLFC
PRKCQ	-0.425492	5.53505	-1.32332	0.197007	0.416474	-1.29013	NOTDEG	NEGLFC
LAMTOR5	-0.425434	3.76075	-1.62406	0.115264	0.304671	-1.57497	NOTDEG	NEGLFC
FDPS	-0.425014	5.41191	-2.69501	0.0114148	0.0749361	-2.52974	NOTDEG	NEGLFC
SEC14L5	-0.424767	7.86282	-1.64189	0.110721	0.297106	-1.59496	NOTDEG	NEGLFC
AL591888.1	-0.424729	1.47929	-0.663305	0.513963	0.717995	-0.65268	NOTDEG	NEGLFC
PFN1	-0.424443	3.92518	-1.32163	0.198219	0.418289	-1.28664	NOTDEG	NEGLFC
AGBL5	-0.42426	3.09141	-2.19668	0.0356712	0.149666	-2.10066	NOTDEG	NEGLFC
ZNF621	-0.424215	5.36459	-1.71045	0.0982622	0.275451	-1.65334	NOTDEG	NEGLFC
MOAP1	-0.424209	4.76409	-0.904096	0.373038	0.603663	-0.890798	NOTDEG	NEGLFC
ASB16	-0.423969	0.607547	-0.799918	0.429846	0.653085	-0.789456	NOTDEG	NEGLFC
ZNF208	-0.423904	4.49628	-1.53672	0.134659	0.334506	-1.49598	NOTDEG	NEGLFC
THUMPD1	-0.423821	5.2831	-2.85844	0.0097931	0.0682214	-2.58305	NOTDEG	NEGLFC
TRIM46	-0.423731	4.22648	-1.3861	0.176294	0.390729	-1.35225	NOTDEG	NEGLFC
ZNF700	-0.423705	4.54146	-2.96696	0.00647824	0.0532529	-2.72254	NOTDEG	NEGLFC
LRIT3	-0.42364	0.70024	-1.00529	0.324586	0.557233	-0.985077	NOTDEG	NEGLFC
AC000403.1	-0.423557	0.420184	-0.746139	0.461266	0.678602	-0.736764	NOTDEG	NEGLFC
RPS4Y1	-0.423523	3.39341	-2.60809	0.0140553	0.0855941	-2.45585	NOTDEG	NEGLFC
NT5C3B	-0.423479	4.19414	-2.07413	0.0502215	0.18319	-1.95807	NOTDEG	NEGLFC
AC025165.2	-0.423381	0.570173	-0.832288	0.412183	0.638752	-0.820059	NOTDEG	NEGLFC
RACK1	-0.423364	4.97403	-1.925	0.0634476	0.21154	-1.85604	NOTDEG	NEGLFC
AP2S1	-0.423359	4.81341	-1.39516	0.174057	0.388093	-1.35928	NOTDEG	NEGLFC
AC137494.1	-0.423304	2.102	-0.925636	0.361984	0.594405	-0.911592	NOTDEG	NEGLFC
TMEM251	-0.423188	1.47765	-1.05366	0.300375	0.533059	-1.03563	NOTDEG	NEGLFC
SHC1	-0.42314	3.05736	-0.930788	0.359156	0.591791	-0.916975	NOTDEG	NEGLFC
NOXA1	-0.423099	4.67064	-1.10521	0.278936	0.5107	-1.08271	NOTDEG	NEGLFC
UBLCP1	-0.423046	5.07058	-1.75427	0.0892665	0.259727	-1.69928	NOTDEG	NEGLFC
PRKAA1	-0.422977	5.59889	-2.99645	0.00585585	0.0503316	-2.75575	NOTDEG	NEGLFC
ZNF740	-0.422931	3.69829	-2.28153	0.0314071	0.138544	-2.15188	NOTDEG	NEGLFC
MTCH2	-0.422732	5.86739	-2.40689	0.0239017	0.118237	-2.25871	NOTDEG	NEGLFC
AL353688.1	-0.422676	2.9196	-1.18374	0.245766	0.474956	-1.16069	NOTDEG	NEGLFC
LURAP1	-0.422521	4.45693	-2.00356	0.054989	0.193814	-1.91896	NOTDEG	NEGLFC
SH3BGR	-0.422391	3.94744	-1.62065	0.115222	0.304671	-1.57515	NOTDEG	NEGLFC
TMEM39A	-0.422314	4.53081	-2.48078	0.0190641	0.10306	-2.34428	NOTDEG	NEGLFC
C9orf64	-0.422016	2.81974	-1.61842	0.115882	0.305329	-1.5723	NOTDEG	NEGLFC
LAPTM5	-0.422009	1.5038	-1.13791	0.265265	0.495966	-1.11403	NOTDEG	NEGLFC
ASH2L	-0.42182	5.09529	-2.82041	0.00831275	0.0619932	-2.6391	NOTDEG	NEGLFC
AL355835.1	-0.421758	2.01428	-1.06274	0.296383	0.528964	-1.04422	NOTDEG	NEGLFC
AC114956.3	-0.42172	3.0661	-1.06954	0.293093	0.525538	-1.05136	NOTDEG	NEGLFC
C1QTNF3	-0.421637	4.42374	-1.31616	0.198996	0.418923	-1.28442	NOTDEG	NEGLFC
NDRG2	-0.42148	6.62538	-1.79021	0.0840577	0.250789	-1.72761	NOTDEG	NEGLFC
PSEN2	-0.421301	2.33869	-1.01685	0.317233	0.550272	-1.00016	NOTDEG	NEGLFC
AC025508.1	-0.421174	0.543627	-0.871616	0.390537	0.619586	-0.858643	NOTDEG	NEGLFC
SNUPN	-0.421168	4.4865	-2.73957	0.0109128	0.072714	-2.54548	NOTDEG	NEGLFC
SRRD	-0.421145	2.63194	-1.58546	0.123629	0.318374	-1.53972	NOTDEG	NEGLFC
METTL17	-0.421145	4.54301	-1.53681	0.134855	0.334618	-1.49523	NOTDEG	NEGLFC
MON1B	-0.42092	4.64125	-2.19268	0.0388591	0.157278	-2.06568	NOTDEG	NEGLFC
NDUFAF8	-0.420647	3.29351	-1.59328	0.121268	0.314207	-1.54947	NOTDEG	NEGLFC
TRIR	-0.420618	4.81376	-1.83735	0.0779192	0.240227	-1.76289	NOTDEG	NEGLFC
AL449363.2	-0.420427	1.1726	-0.899693	0.375499	0.605971	-0.886221	NOTDEG	NEGLFC
SLC38A10	-0.419688	5.43303	-1.85851	0.0726142	0.230137	-1.79525	NOTDEG	NEGLFC
TRIM73	-0.419645	3.19281	-1.06077	0.297251	0.529838	-1.04235	NOTDEG	NEGLFC
LINC02298	-0.419282	0.737419	-0.91341	0.368489	0.599842	-0.899307	NOTDEG	NEGLFC
CLASRP	-0.419163	6.68596	-1.3637	0.182484	0.399005	-1.33315	NOTDEG	NEGLFC
VPS4B	-0.419133	5.58413	-2.61215	0.0139768	0.0853504	-2.45786	NOTDEG	NEGLFC
UBL7	-0.418889	3.64555	-1.38297	0.176876	0.391285	-1.35044	NOTDEG	NEGLFC
PATL2	-0.418853	1.10159	-0.734904	0.467963	0.683429	-0.725797	NOTDEG	NEGLFC
JAM2	-0.418778	4.01383	-1.75325	0.0894746	0.259965	-1.69818	NOTDEG	NEGLFC
ACSM1	-0.41868	0.428381	-0.903919	0.373665	0.60426	-0.889628	NOTDEG	NEGLFC
TMEM9B	-0.418594	4.28358	-1.31353	0.198644	0.41855	-1.28543	NOTDEG	NEGLFC
TRUB2	-0.418444	4.71282	-2.22301	0.0341214	0.14547	-2.11863	NOTDEG	NEGLFC
TEKT3	-0.418268	1.2118	-1.22009	0.231807	0.45922	-1.19572	NOTDEG	NEGLFC
LIG1	-0.418264	4.14913	-1.74218	0.0913923	0.263234	-1.6881	NOTDEG	NEGLFC
EPM2A	-0.418257	5.7071	-2.2956	0.0301673	0.135087	-2.16789	NOTDEG	NEGLFC
LINC00174	-0.418247	5.78191	-1.7893	0.0841533	0.250791	-1.72708	NOTDEG	NEGLFC
ARAP3	-0.418072	2.54996	-0.740331	0.46467	0.681568	-0.731179	NOTDEG	NEGLFC
ZNF792	-0.417721	0.0951915	-1.00131	0.324428	0.557202	-0.985399	NOTDEG	NEGLFC
ADAMTSL4-AS1	-0.417576	3.57013	-1.41362	0.167508	0.380124	-1.38026	NOTDEG	NEGLFC
TNFSF10	-0.417418	0.384211	-0.811909	0.424207	0.647724	-0.799143	NOTDEG	NEGLFC
PCNA	-0.417314	2.6704	-1.51051	0.141041	0.343492	-1.47193	NOTDEG	NEGLFC
WDCP	-0.417217	1.67168	-1.18071	0.24672	0.47597	-1.15835	NOTDEG	NEGLFC
HIPK4	-0.417107	0.346649	-0.694843	0.492732	0.702988	-0.685969	NOTDEG	NEGLFC
LINC00544	-0.416984	0.55244	-0.84709	0.406284	0.633035	-0.83045	NOTDEG	NEGLFC
EIF3K	-0.416936	5.84668	-3.23912	0.00360462	0.0374458	-2.91084	DEG	NEGLFC
PSMD6	-0.416919	4.18539	-2.2593	0.0333667	0.143343	-2.12764	NOTDEG	NEGLFC
JAM3	-0.416802	7.82043	-1.37842	0.180324	0.395956	-1.33976	NOTDEG	NEGLFC
KMT2B	-0.41675	5.03446	-1.48687	0.14715	0.353	-1.44967	NOTDEG	NEGLFC
ZNF295-AS1	-0.416599	0.209633	-0.778566	0.44309	0.66344	-0.766986	NOTDEG	NEGLFC
GCA	-0.416478	5.64894	-1.72653	0.095701	0.27078	-1.66606	NOTDEG	NEGLFC
GTF2IRD2	-0.416341	4.71695	-1.26121	0.218252	0.443853	-1.23119	NOTDEG	NEGLFC
AC073263.1	-0.416283	3.27437	-1.1197	0.272976	0.504909	-1.09623	NOTDEG	NEGLFC
PCSK4	-0.416253	2.03216	-0.719795	0.477057	0.690792	-0.711044	NOTDEG	NEGLFC
CNOT3	-0.416212	4.05306	-1.85676	0.0728698	0.230633	-1.79365	NOTDEG	NEGLFC
TMC4	-0.416058	0.424142	-0.781611	0.44064	0.661108	-0.771114	NOTDEG	NEGLFC
SAV1	-0.416055	4.3588	-2.05609	0.0486184	0.179524	-1.97192	NOTDEG	NEGLFC
PICK1	-0.415832	5.33435	-1.61685	0.116043	0.305572	-1.5716	NOTDEG	NEGLFC
DNAJC6	-0.415692	9.19224	-1.81452	0.0826648	0.248524	-1.73543	NOTDEG	NEGLFC
ACYP1	-0.415633	4.84531	-1.73593	0.0926385	0.265168	-1.68164	NOTDEG	NEGLFC
NANP	-0.415631	1.43197	-1.07021	0.292797	0.525231	-1.05201	NOTDEG	NEGLFC
AC174065.1	-0.415201	-0.179171	-0.835272	0.411638	0.638077	-0.821014	NOTDEG	NEGLFC
GXYLT2	-0.415067	5.29941	-2.0553	0.0502894	0.183287	-1.95749	NOTDEG	NEGLFC
HCN2	-0.41491	5.6693	-1.74404	0.0912953	0.263104	-1.6886	NOTDEG	NEGLFC
GAD2	-0.414788	5.26313	-1.08018	0.28905	0.521977	-1.06021	NOTDEG	NEGLFC
FAIM	-0.414685	3.86394	-1.98093	0.0565306	0.197329	-1.90692	NOTDEG	NEGLFC
P3H1	-0.414652	3.92726	-1.83057	0.076826	0.237995	-1.76941	NOTDEG	NEGLFC
PGAP3	-0.414622	3.3277	-1.8605	0.0724064	0.229684	-1.79655	NOTDEG	NEGLFC
HLA-DMA	-0.414559	2.58221	-1.25759	0.217933	0.443648	-1.23204	NOTDEG	NEGLFC
SMIM20	-0.414399	3.22028	-1.62683	0.113915	0.302512	-1.58084	NOTDEG	NEGLFC
WDR61	-0.414348	5.19299	-2.88748	0.00701865	0.0556108	-2.69596	NOTDEG	NEGLFC
SRRM2	-0.414295	8.27984	-1.91128	0.0668977	0.218531	-1.83236	NOTDEG	NEGLFC
TMEM11	-0.414214	2.8531	-1.91868	0.064274	0.213388	-1.85027	NOTDEG	NEGLFC
GAL3ST4	-0.413963	1.31689	-0.800582	0.429467	0.652725	-0.790105	NOTDEG	NEGLFC
DNAJB12	-0.41386	4.52562	-2.62107	0.013459	0.083225	-2.47139	NOTDEG	NEGLFC
TFEB	-0.413706	6.04509	-0.972027	0.33916	0.571345	-0.955827	NOTDEG	NEGLFC
NPHP3	-0.413687	6.46497	-1.41196	0.167921	0.380333	-1.37891	NOTDEG	NEGLFC
TMEM254-AS1	-0.41349	3.66501	-1.78327	0.0843363	0.250988	-1.72606	NOTDEG	NEGLFC
AASDHPPT	-0.41341	5.93579	-1.59762	0.122107	0.315691	-1.54599	NOTDEG	NEGLFC
CDK11B	-0.413395	4.58872	-1.68344	0.103133	0.284068	-1.62985	NOTDEG	NEGLFC
YTHDF1	-0.413215	4.33948	-3.021	0.00511992	0.0463559	-2.79939	DEG	NEGLFC
SERAC1	-0.413154	5.20062	-1.93426	0.0622537	0.20905	-1.86448	NOTDEG	NEGLFC
TMEM209	-0.41309	4.41309	-1.90831	0.0656557	0.215983	-1.84077	NOTDEG	NEGLFC
BBS12	-0.412991	1.39421	-0.917497	0.366017	0.597987	-0.903958	NOTDEG	NEGLFC
EIF5	-0.41295	6.44357	-1.90647	0.069021	0.223047	-1.81828	NOTDEG	NEGLFC
GOLGA6L4	-0.412922	2.25251	-0.88537	0.383767	0.613226	-0.870977	NOTDEG	NEGLFC
LMAN1	-0.412906	5.41982	-2.96756	0.00684419	0.0548665	-2.70433	NOTDEG	NEGLFC
AL513550.1	-0.412891	2.80355	-1.28454	0.208471	0.431517	-1.25778	NOTDEG	NEGLFC
ZNF841	-0.412873	3.00594	-1.36073	0.183434	0.400457	-1.33026	NOTDEG	NEGLFC
GOLGA8A	-0.412809	7.38147	-1.07612	0.29182	0.524314	-1.05414	NOTDEG	NEGLFC
SSR2	-0.412785	3.88805	-2.20133	0.035556	0.14951	-2.10197	NOTDEG	NEGLFC
VTA1	-0.412748	5.4212	-2.9279	0.0068394	0.0548665	-2.70456	NOTDEG	NEGLFC
RPS8	-0.412563	5.38579	-1.17601	0.248543	0.478033	-1.1539	NOTDEG	NEGLFC
AC009690.2	-0.412549	1.71453	-0.930032	0.360195	0.592508	-0.914994	NOTDEG	NEGLFC
AC023469.1	-0.412348	5.01471	-0.678855	0.504695	0.711993	-0.66712	NOTDEG	NEGLFC
AQP4	-0.412144	5.31903	-1.20285	0.238191	0.466028	-1.17952	NOTDEG	NEGLFC
SUCLA2	-0.411782	6.21887	-2.32202	0.0269726	0.127026	-2.21191	NOTDEG	NEGLFC
SOCS6	-0.411678	5.08855	-2.07843	0.046037	0.173484	-1.99505	NOTDEG	NEGLFC
TMEM186	-0.411666	2.06429	-1.48402	0.147993	0.354102	-1.44666	NOTDEG	NEGLFC
FNDC4	-0.411614	3.19184	-0.705668	0.485694	0.697257	-0.697175	NOTDEG	NEGLFC
ZNF16	-0.411528	3.22769	-1.69343	0.101268	0.28038	-1.63874	NOTDEG	NEGLFC
SLC1A2	-0.411527	8.31867	-0.977182	0.337267	0.569452	-0.95958	NOTDEG	NEGLFC
ITGB1	-0.4114	5.56788	-2.13758	0.0405454	0.161021	-2.04815	NOTDEG	NEGLFC
TMUB2	-0.411314	4.5786	-1.985	0.056061	0.196385	-1.91056	NOTDEG	NEGLFC
KDM4A	-0.410917	5.51546	-4.14109	0.000317442	0.00910401	-3.60063	DEG	NEGLFC
ZDHHC19	-0.410914	0.661648	-0.728851	0.472321	0.686928	-0.718709	NOTDEG	NEGLFC
AC090403.1	-0.410603	1.21123	-0.772875	0.445646	0.665533	-0.762694	NOTDEG	NEGLFC
LINC02470	-0.410566	0.550186	-0.576405	0.568503	0.757041	-0.570257	NOTDEG	NEGLFC
AP001178.3	-0.41052	0.0706598	-0.929139	0.359996	0.592346	-0.915373	NOTDEG	NEGLFC
TIE1	-0.410428	1.1688	-0.790078	0.435511	0.656571	-0.779796	NOTDEG	NEGLFC
MLYCD	-0.410405	4.43439	-1.67006	0.104977	0.286835	-1.62119	NOTDEG	NEGLFC
ATM	-0.409963	7.65686	-1.96937	0.0591934	0.202486	-1.88675	NOTDEG	NEGLFC
C17orf49	-0.409852	2.84862	-1.23453	0.227251	0.45399	-1.20747	NOTDEG	NEGLFC
AC009501.3	-0.40979	0.805703	-0.71113	0.482365	0.694894	-0.702503	NOTDEG	NEGLFC
PTH	-0.409761	0.729348	-0.696575	0.49126	0.701788	-0.688307	NOTDEG	NEGLFC
DVL2	-0.409558	3.60785	-1.41367	0.167703	0.380159	-1.37962	NOTDEG	NEGLFC
LINC01505	-0.409496	6.4969	-1.31985	0.196548	0.416147	-1.29145	NOTDEG	NEGLFC
MFSD10	-0.40938	4.10785	-1.17075	0.252349	0.482633	-1.14466	NOTDEG	NEGLFC
RPS17	-0.409319	4.11443	-1.03553	0.308433	0.540762	-1.01852	NOTDEG	NEGLFC
RCE1	-0.409183	2.16356	-1.05176	0.301771	0.534462	-1.03264	NOTDEG	NEGLFC
AREL1	-0.408935	5.54341	-3.97355	0.000521921	0.0118126	-3.46925	DEG	NEGLFC
GUF1	-0.408861	4.93918	-3.12532	0.00461547	0.0435418	-2.83271	DEG	NEGLFC
AP2A1	-0.408751	5.92503	-2.50177	0.0191179	0.103225	-2.34322	NOTDEG	NEGLFC
LINC00637	-0.408726	0.488838	-0.824127	0.416474	0.641892	-0.812553	NOTDEG	NEGLFC
CDK9	-0.408699	5.45842	-1.06132	0.297866	0.530562	-1.04102	NOTDEG	NEGLFC
PCYOX1L	-0.408686	3.35371	-1.26493	0.215468	0.44061	-1.23867	NOTDEG	NEGLFC
HLTF	-0.40867	6.36255	-2.55886	0.0173862	0.0973057	-2.37844	NOTDEG	NEGLFC
C2orf74	-0.408666	4.4566	-2.70598	0.0120394	0.07732	-2.51099	NOTDEG	NEGLFC
COG1	-0.408366	4.72054	-1.6397	0.111178	0.29781	-1.59292	NOTDEG	NEGLFC
CHURC1	-0.407932	5.22941	-1.56487	0.127766	0.324873	-1.52297	NOTDEG	NEGLFC
SERINC5	-0.407574	7.29534	-1.248	0.223383	0.449549	-1.21758	NOTDEG	NEGLFC
SLC25A30-AS1	-0.407408	0.478423	-0.747311	0.460507	0.67784	-0.738012	NOTDEG	NEGLFC
RNF214	-0.407317	5.39693	-2.78063	0.00976573	0.0681152	-2.58402	NOTDEG	NEGLFC
SSRP1	-0.407315	4.6919	-1.99016	0.0565127	0.197329	-1.90706	NOTDEG	NEGLFC
PRODH	-0.407246	0.872204	-0.649755	0.520954	0.723382	-0.641876	NOTDEG	NEGLFC
RHPN2	-0.407147	2.34504	-1.29265	0.20599	0.427819	-1.26467	NOTDEG	NEGLFC
KCNAB3	-0.407099	3.68363	-1.16181	0.254455	0.485359	-1.13959	NOTDEG	NEGLFC
SRP9	-0.407094	5.43529	-1.61659	0.116413	0.306138	-1.57001	NOTDEG	NEGLFC
TMCO1	-0.4069	5.38752	-1.91188	0.0651729	0.215032	-1.84407	NOTDEG	NEGLFC
EEF1G	-0.406727	4.56958	-1.31351	0.198649	0.41855	-1.28541	NOTDEG	NEGLFC
NAP1L4	-0.406668	6.99523	-2.39682	0.0233093	0.116803	-2.26833	NOTDEG	NEGLFC
HIP1	-0.406633	8.34011	-0.894745	0.379342	0.609445	-0.879109	NOTDEG	NEGLFC
AL672277.1	-0.406503	1.08416	-0.907706	0.371242	0.602251	-0.89415	NOTDEG	NEGLFC
ZNF571-AS1	-0.406386	2.30677	-1.48355	0.148264	0.354429	-1.44569	NOTDEG	NEGLFC
RAB3B	-0.406174	3.57012	-0.979213	0.335638	0.567889	-0.962821	NOTDEG	NEGLFC
AC008571.2	-0.405926	7.71123	-0.710467	0.48277	0.695004	-0.701855	NOTDEG	NEGLFC
LINC01792	-0.405907	4.68803	-0.777089	0.443369	0.66372	-0.766517	NOTDEG	NEGLFC
NFKBIE	-0.405496	0.588051	-0.772484	0.445683	0.665533	-0.762632	NOTDEG	NEGLFC
MMUT	-0.405417	5.00637	-2.56293	0.0158142	0.0919552	-2.41318	NOTDEG	NEGLFC
AL590560.2	-0.405295	1.98284	-1.15335	0.257639	0.488599	-1.13199	NOTDEG	NEGLFC
AC067852.2	-0.405023	1.55969	-0.850334	0.40166	0.628863	-0.838661	NOTDEG	NEGLFC
AHNAK2	-0.404776	3.70074	-0.75381	0.456973	0.675001	-0.74384	NOTDEG	NEGLFC
PTBP1	-0.404754	4.55444	-1.37951	0.177886	0.392729	-1.34729	NOTDEG	NEGLFC
PCYT2	-0.404623	4.33177	-1.38787	0.175104	0.389166	-1.35598	NOTDEG	NEGLFC
GNE	-0.404585	5.47425	-3.4198	0.00213846	0.0274478	-3.0703	DEG	NEGLFC
ADO	-0.404546	3.32924	-1.04167	0.306298	0.538886	-1.02302	NOTDEG	NEGLFC
CARHSP1	-0.404519	4.59534	-1.43901	0.160786	0.371151	-1.40243	NOTDEG	NEGLFC
ACTR6	-0.404037	4.71007	-1.66959	0.105297	0.287372	-1.6197	NOTDEG	NEGLFC
SUMF2	-0.403959	5.28264	-2.66912	0.0121905	0.0778247	-2.50658	NOTDEG	NEGLFC
ACP1	-0.403897	4.73232	-2.25861	0.0323401	0.141326	-2.14018	NOTDEG	NEGLFC
SNRPD2	-0.403884	4.24281	-1.16448	0.253153	0.48381	-1.14272	NOTDEG	NEGLFC
SILC1	-0.403727	6.76969	-1.09499	0.281958	0.514187	-1.07593	NOTDEG	NEGLFC
TBP	-0.403104	4.46642	-2.9037	0.0068475	0.0548665	-2.70417	NOTDEG	NEGLFC
TRAPPC4	-0.403011	3.49649	-1.83562	0.0760231	0.236676	-1.77424	NOTDEG	NEGLFC
COMTD1	-0.402971	1.30125	-0.710744	0.482628	0.694967	-0.702082	NOTDEG	NEGLFC
SYK	-0.402919	2.81566	-1.22902	0.228422	0.455715	-1.20443	NOTDEG	NEGLFC
TESK1	-0.402877	3.86656	-1.95415	0.0639223	0.212564	-1.85272	NOTDEG	NEGLFC
ZNF564	-0.402843	4.15074	-3.10529	0.00409939	0.040637	-2.87041	DEG	NEGLFC
EIF2B5	-0.402678	4.55444	-1.44464	0.158592	0.368457	-1.40982	NOTDEG	NEGLFC
AL109811.2	-0.402657	3.60537	-1.11282	0.275318	0.507258	-1.0909	NOTDEG	NEGLFC
ZNF524	-0.402567	1.545	-1.06371	0.295677	0.528251	-1.04575	NOTDEG	NEGLFC
NIPAL3	-0.402432	6.15477	-2.18856	0.0393154	0.158045	-2.06087	NOTDEG	NEGLFC
SYT3	-0.402292	2.58109	-0.976025	0.33662	0.568793	-0.960865	NOTDEG	NEGLFC
CD300LF	-0.402134	-0.189548	-0.775567	0.443882	0.664177	-0.765655	NOTDEG	NEGLFC
YDJC	-0.402016	1.61259	-1.27927	0.210296	0.433577	-1.25275	NOTDEG	NEGLFC
CYTH4	-0.40187	1.63795	-0.816571	0.420979	0.644956	-0.804724	NOTDEG	NEGLFC
SETD6	-0.401787	2.89118	-1.16685	0.25235	0.482633	-1.14466	NOTDEG	NEGLFC
MVB12B	-0.401659	7.74147	-1.3344	0.194582	0.41402	-1.29714	NOTDEG	NEGLFC
EBLN3P	-0.401633	4.81689	-2.32669	0.0287444	0.131297	-2.18697	NOTDEG	NEGLFC
RBBP7	-0.40162	5.28303	-3.56432	0.00120552	0.0198285	-3.23757	DEG	NEGLFC
CCDC7	-0.401383	6.82649	-2.37335	0.0252413	0.122032	-2.23769	NOTDEG	NEGLFC
AARS	-0.401184	6.43317	-2.26016	0.0329276	0.142374	-2.13296	NOTDEG	NEGLFC
SNX21	-0.401159	3.65297	-2.38156	0.0237374	0.117962	-2.26135	NOTDEG	NEGLFC
HSD17B7	-0.401013	4.39565	-1.63709	0.111728	0.29859	-1.59048	NOTDEG	NEGLFC
AC019117.1	-0.40101	0.932661	-0.843216	0.406764	0.633502	-0.829601	NOTDEG	NEGLFC
JTB	-0.400903	4.46129	-1.67918	0.103175	0.284068	-1.62965	NOTDEG	NEGLFC
MED11	-0.400833	2.58855	-1.60211	0.119275	0.310856	-1.55783	NOTDEG	NEGLFC
GMPPB	-0.40073	1.30381	-1.1193	0.272554	0.50439	-1.0972	NOTDEG	NEGLFC
AC006946.2	-0.400654	1.27703	-0.890379	0.380561	0.610685	-0.876863	NOTDEG	NEGLFC
TBC1D2	-0.400522	5.02849	-0.986159	0.33169	0.564168	-0.970716	NOTDEG	NEGLFC
DDX23	-0.400518	4.44894	-2.43208	0.0211511	0.10999	-2.30528	NOTDEG	NEGLFC
AC104417.2	-0.400516	1.6004	-0.871754	0.390044	0.619357	-0.859537	NOTDEG	NEGLFC
IL12RB1	-0.400471	1.64213	-1.1995	0.240026	0.468132	-1.17492	NOTDEG	NEGLFC
PDE1C	-0.39998	9.06509	-1.28297	0.211786	0.435623	-1.24867	NOTDEG	NEGLFC
TUG1	-0.39996	5.69169	-1.93975	0.0620603	0.208653	-1.86586	NOTDEG	NEGLFC
AC008883.3	-0.399941	0.437616	-0.930439	0.359771	0.59228	-0.915801	NOTDEG	NEGLFC
DENND5B-AS1	-0.399797	1.43284	-0.959715	0.344625	0.577473	-0.945067	NOTDEG	NEGLFC
HSBP1L1	-0.399707	2.40313	-1.24862	0.221152	0.447391	-1.22347	NOTDEG	NEGLFC
TOGARAM1	-0.399647	7.20409	-3.17642	0.00429288	0.0416451	-2.8558	DEG	NEGLFC
CCNL2	-0.399396	6.95659	-1.67758	0.103515	0.28465	-1.62805	NOTDEG	NEGLFC
UNC5CL	-0.399396	1.23453	-0.898628	0.375778	0.606241	-0.885702	NOTDEG	NEGLFC
RASGRF1	-0.399306	6.76578	-2.54416	0.0181837	0.100147	-2.36186	NOTDEG	NEGLFC
TSR3	-0.399224	3.30447	-1.03896	0.306888	0.539598	-1.02177	NOTDEG	NEGLFC
PRCC	-0.399078	5.34197	-2.55794	0.0163748	0.0938327	-2.40045	NOTDEG	NEGLFC
VWA5B2	-0.399068	4.37105	-0.808856	0.426361	0.649783	-0.795435	NOTDEG	NEGLFC
PAXBP1	-0.398932	6.8419	-2.16048	0.0399366	0.159675	-2.0544	NOTDEG	NEGLFC
SMIM10L1	-0.398921	3.43014	-1.33543	0.191517	0.409745	-1.3061	NOTDEG	NEGLFC
SYNCRIP	-0.398872	5.88956	-2.52207	0.0180068	0.099432	-2.36548	NOTDEG	NEGLFC
IRF3	-0.398714	3.97619	-1.80565	0.0810039	0.245386	-1.74489	NOTDEG	NEGLFC
DARS	-0.39858	5.95065	-2.34084	0.0260704	0.124426	-2.22516	NOTDEG	NEGLFC
DEPTOR	-0.398568	6.78721	-1.12359	0.271531	0.503337	-1.09954	NOTDEG	NEGLFC
KLF3	-0.398431	5.22197	-2.002	0.0569873	0.198222	-1.90341	NOTDEG	NEGLFC
RAB14	-0.398328	6.3458	-1.58843	0.124919	0.320141	-1.53445	NOTDEG	NEGLFC
Z84485.1	-0.398311	4.32337	-1.48471	0.147718	0.353743	-1.44764	NOTDEG	NEGLFC
AC109472.1	-0.398294	3.66406	-0.666373	0.512392	0.716478	-0.655117	NOTDEG	NEGLFC
TMEM53	-0.398203	3.38161	-2.11769	0.0423687	0.164943	-2.02988	NOTDEG	NEGLFC
LEO1	-0.398056	4.7213	-3.01765	0.00515305	0.0465452	-2.79731	DEG	NEGLFC
AP005242.1	-0.398012	-0.52932	-0.673066	0.505892	0.712637	-0.665248	NOTDEG	NEGLFC
ZNF467	-0.397792	0.396302	-0.688917	0.497054	0.705752	-0.679133	NOTDEG	NEGLFC
MTA1	-0.397744	5.01221	-1.84505	0.0746029	0.233977	-1.7829	NOTDEG	NEGLFC
CBX3	-0.397707	5.7661	-1.85878	0.0734155	0.231849	-1.79024	NOTDEG	NEGLFC
EIF3A	-0.397667	6.56723	-3.1128	0.00495547	0.0453758	-2.80991	DEG	NEGLFC
AC008067.1	-0.397442	1.25245	-0.730799	0.472141	0.686928	-0.719	NOTDEG	NEGLFC
HIST1H2BN	-0.397435	1.61463	-0.893592	0.378426	0.608633	-0.880801	NOTDEG	NEGLFC
BTBD3	-0.397377	7.00591	-1.83458	0.0786705	0.241573	-1.75845	NOTDEG	NEGLFC
TNFRSF6B	-0.397186	2.84873	-0.827514	0.415825	0.641549	-0.813686	NOTDEG	NEGLFC
LINC02199	-0.397108	2.96987	-0.838116	0.408504	0.635157	-0.826529	NOTDEG	NEGLFC
GSTT2B	-0.397023	2.73523	-1.04282	0.30556	0.538188	-1.02458	NOTDEG	NEGLFC
IFFO1	-0.396959	4.78852	-1.6367	0.111808	0.298658	-1.59012	NOTDEG	NEGLFC
CD5L	-0.396906	-0.265829	-0.685713	0.498945	0.707646	-0.67615	NOTDEG	NEGLFC
CISD3	-0.396861	2.64144	-1.0585	0.298078	0.530613	-1.04056	NOTDEG	NEGLFC
AC245452.1	-0.39678	0.931193	-1.10343	0.278334	0.510105	-1.08407	NOTDEG	NEGLFC
CLCN4	-0.396776	6.27261	-1.6377	0.113618	0.301972	-1.58214	NOTDEG	NEGLFC
FEZF2	-0.396559	1.95062	-0.906319	0.37351	0.604063	-0.889918	NOTDEG	NEGLFC
CTSA	-0.396439	4.65727	-1.66747	0.105688	0.288075	-1.61788	NOTDEG	NEGLFC
RPL7L1	-0.396395	5.59456	-1.51601	0.14056	0.342936	-1.47371	NOTDEG	NEGLFC
CACYBP	-0.396126	5.14863	-1.12307	0.271885	0.503835	-1.09873	NOTDEG	NEGLFC
ACD	-0.396056	3.00686	-1.29942	0.205623	0.427466	-1.26569	NOTDEG	NEGLFC
TADA3	-0.395951	4.26177	-2.32579	0.028251	0.130082	-2.19378	NOTDEG	NEGLFC
GK5	-0.395916	5.87309	-2.46951	0.0203858	0.107668	-2.31917	NOTDEG	NEGLFC
NEDD8	-0.395646	5.31527	-2.08451	0.0456088	0.172455	-1.999	NOTDEG	NEGLFC
AC026803.3	-0.395635	0.992214	-0.6389	0.527581	0.727805	-0.631703	NOTDEG	NEGLFC
RAD51B	-0.395501	7.5081	-1.2795	0.211622	0.435603	-1.24912	NOTDEG	NEGLFC
AP001266.2	-0.395492	1.33193	-0.805764	0.427457	0.650484	-0.79355	NOTDEG	NEGLFC
EIF3C	-0.395183	2.94071	-1.37828	0.178042	0.392819	-1.34681	NOTDEG	NEGLFC
PAFAH1B3	-0.394741	2.4113	-0.85013	0.401771	0.628983	-0.838462	NOTDEG	NEGLFC
CEBPZOS	-0.394703	5.5382	-1.33679	0.19102	0.409234	-1.30757	NOTDEG	NEGLFC
COPE	-0.394702	5.05626	-2.25081	0.0339342	0.145022	-2.12085	NOTDEG	NEGLFC
AC078909.1	-0.394395	1.23704	-0.84925	0.402696	0.630042	-0.836816	NOTDEG	NEGLFC
TMA7	-0.394392	5.26274	-1.73952	0.0919751	0.264323	-1.68507	NOTDEG	NEGLFC
CPXM2	-0.394034	3.16802	-1.34941	0.187868	0.405749	-1.31691	NOTDEG	NEGLFC
PRPF4B	-0.394012	6.60779	-2.68276	0.0118239	0.0766342	-2.51736	NOTDEG	NEGLFC
ENKD1	-0.39401	1.09656	-0.680515	0.501308	0.709411	-0.672433	NOTDEG	NEGLFC
ACKR2	-0.393894	1.06885	-0.961393	0.344683	0.577473	-0.944953	NOTDEG	NEGLFC
SNIP1	-0.39381	3.64942	-1.83473	0.0769105	0.238145	-1.7689	NOTDEG	NEGLFC
SYT11	-0.393807	7.95961	-0.992348	0.328711	0.561352	-0.976714	NOTDEG	NEGLFC
RPL26L1	-0.393758	2.72809	-1.03438	0.309389	0.541443	-1.01651	NOTDEG	NEGLFC
RINT1	-0.393702	4.96225	-2.14275	0.0400938	0.160034	-2.05278	NOTDEG	NEGLFC
MPST	-0.393669	3.17244	-1.22054	0.231692	0.459145	-1.19601	NOTDEG	NEGLFC
ACOT1	-0.39358	0.274981	-0.671335	0.5078	0.714047	-0.662267	NOTDEG	NEGLFC
AK1	-0.39344	4.49012	-1.39989	0.172505	0.386087	-1.3642	NOTDEG	NEGLFC
GRM3	-0.393417	8.52497	-1.29746	0.205843	0.427773	-1.26508	NOTDEG	NEGLFC
TMSB4X	-0.393255	6.56189	-0.855329	0.398931	0.626857	-0.843531	NOTDEG	NEGLFC
ZNF280D	-0.393226	7.83862	-2.10858	0.0460279	0.173484	-1.99514	NOTDEG	NEGLFC
AC098484.4	-0.393053	2.53868	-1.17588	0.248708	0.478298	-1.15349	NOTDEG	NEGLFC
POMT2	-0.392922	5.10308	-1.70797	0.0976389	0.274223	-1.65641	NOTDEG	NEGLFC
CBS	-0.392793	0.733779	-0.717368	0.478557	0.69191	-0.708625	NOTDEG	NEGLFC
MEGF9	-0.392745	7.46895	-2.08105	0.0480536	0.178519	-1.97689	NOTDEG	NEGLFC
AP000662.1	-0.392661	0.431237	-0.794185	0.433206	0.655196	-0.783718	NOTDEG	NEGLFC
ZFHX4	-0.39252	6.7939	-1.19567	0.241491	0.469864	-1.17127	NOTDEG	NEGLFC
ERFL	-0.39251	0.920718	-0.691702	0.494273	0.703829	-0.683528	NOTDEG	NEGLFC
AC092384.3	-0.39241	-0.729544	-0.727619	0.473761	0.687992	-0.716373	NOTDEG	NEGLFC
XIST	-0.392376	1.54215	-1.77408	0.0861999	0.254915	-1.71579	NOTDEG	NEGLFC
COMMD6	-0.392342	3.76284	-1.56378	0.128022	0.325155	-1.52195	NOTDEG	NEGLFC
PACS2	-0.392291	7.34989	-1.44692	0.157955	0.36753	-1.41198	NOTDEG	NEGLFC
PAOX	-0.392225	3.4921	-1.81439	0.0797321	0.243318	-1.75224	NOTDEG	NEGLFC
PDCD6	-0.392213	5.70133	-3.25455	0.00299664	0.0336275	-2.96808	DEG	NEGLFC
FBXO24	-0.392172	0.594114	-0.997179	0.328658	0.561352	-0.976821	NOTDEG	NEGLFC
ARFGAP2	-0.39217	5.35835	-2.14664	0.0411861	0.162375	-2.04165	NOTDEG	NEGLFC
ZBTB7B	-0.392118	2.15909	-1.14914	0.259431	0.490218	-1.12774	NOTDEG	NEGLFC
CHST2	-0.392057	2.11445	-0.746142	0.461363	0.678602	-0.736604	NOTDEG	NEGLFC
AL136295.7	-0.392009	0.851418	-0.909155	0.370397	0.601563	-0.895729	NOTDEG	NEGLFC
AC092068.2	-0.391657	2.15482	-0.939452	0.354762	0.587839	-0.925393	NOTDEG	NEGLFC
EIF4A2	-0.391623	7.41859	-1.32013	0.199445	0.419544	-1.28313	NOTDEG	NEGLFC
SERPINB1	-0.391612	2.61472	-1.1502	0.259291	0.490161	-1.12807	NOTDEG	NEGLFC
LINC00624	-0.391539	1.2312	-0.8438	0.406261	0.633035	-0.830492	NOTDEG	NEGLFC
AP000721.2	-0.391473	4.38099	-0.863401	0.394548	0.623089	-0.851399	NOTDEG	NEGLFC
RTTN	-0.391293	6.31407	-1.70633	0.100294	0.278902	-1.64343	NOTDEG	NEGLFC
DENND10	-0.391285	5.16948	-2.71767	0.0108176	0.0721878	-2.54854	NOTDEG	NEGLFC
NKAPD1	-0.390692	3.31134	-1.85265	0.0741679	0.233189	-1.78558	NOTDEG	NEGLFC
CCDC137	-0.390657	3.28528	-1.55348	0.13093	0.329393	-1.51044	NOTDEG	NEGLFC
HDAC2	-0.390543	5.51086	-2.49849	0.0179834	0.0993647	-2.36596	NOTDEG	NEGLFC
CLCC1	-0.390475	4.31366	-2.12946	0.0433546	0.167242	-2.02028	NOTDEG	NEGLFC
PHB2	-0.390427	3.51015	-1.4915	0.145938	0.351184	-1.45403	NOTDEG	NEGLFC
NAP1L5	-0.390356	4.82981	-0.712067	0.481992	0.694597	-0.703102	NOTDEG	NEGLFC
LTBP1	-0.390327	5.70305	-1.57747	0.126777	0.323188	-1.52694	NOTDEG	NEGLFC
CES4A	-0.390225	5.95398	-1.65744	0.108179	0.292652	-1.60643	NOTDEG	NEGLFC
OSBPL1A	-0.390105	8.63871	-1.88447	0.0716274	0.228109	-1.80148	NOTDEG	NEGLFC
ZFAND4	-0.390086	4.34422	-1.43862	0.160342	0.370681	-1.40392	NOTDEG	NEGLFC
SYPL1	-0.390036	4.4238	-1.37901	0.17798	0.392749	-1.347	NOTDEG	NEGLFC
KMT5A	-0.389896	4.99721	-3.43935	0.00172331	0.0241617	-3.13419	DEG	NEGLFC
UBA1	-0.389781	5.76645	-2.40441	0.0226349	0.114881	-2.27954	NOTDEG	NEGLFC
NDUFB6	-0.389699	5.0113	-2.12526	0.0428554	0.166183	-2.02512	NOTDEG	NEGLFC
LEMD2	-0.389609	4.44593	-2.27243	0.0301463	0.135087	-2.16816	NOTDEG	NEGLFC
AC068700.1	-0.389552	-0.242322	-0.859785	0.399484	0.627447	-0.842544	NOTDEG	NEGLFC
FAM114A1	-0.389536	4.61006	-1.01054	0.320826	0.553459	-0.992762	NOTDEG	NEGLFC
PRIMA1	-0.38953	4.51766	-0.693538	0.493452	0.703554	-0.684828	NOTDEG	NEGLFC
NAGLU	-0.38949	3.87644	-1.15434	0.257181	0.488252	-1.13308	NOTDEG	NEGLFC
CCDC115	-0.389421	3.06455	-1.31963	0.196623	0.416188	-1.29123	NOTDEG	NEGLFC
COA5	-0.38942	3.96513	-1.63699	0.111745	0.298593	-1.5904	NOTDEG	NEGLFC
PCDH17	-0.389171	6.70384	-2.2041	0.036626	0.151909	-2.08991	NOTDEG	NEGLFC
MYO6	-0.389086	8.56714	-1.82256	0.0806222	0.244649	-1.74709	NOTDEG	NEGLFC
POTEH	-0.388563	-0.111478	-0.541069	0.59262	0.773836	-0.535044	NOTDEG	NEGLFC
FAHD1	-0.388535	3.50729	-2.00779	0.0562975	0.196985	-1.90873	NOTDEG	NEGLFC
TMEM252-DT	-0.388377	1.11192	-0.762144	0.453803	0.672565	-0.74909	NOTDEG	NEGLFC
AP001029.2	-0.388333	2.57787	-1.07604	0.290214	0.522636	-1.05765	NOTDEG	NEGLFC
AC015961.2	-0.388319	1.56091	-0.962841	0.343078	0.576157	-0.948101	NOTDEG	NEGLFC
HSF5	-0.388167	1.69732	-0.959809	0.344578	0.577473	-0.945158	NOTDEG	NEGLFC
PEF1	-0.388121	4.06877	-1.4314	0.162863	0.373689	-1.39551	NOTDEG	NEGLFC
VSNL1	-0.387837	8.1062	-0.747334	0.461123	0.678489	-0.736998	NOTDEG	NEGLFC
LIMS2	-0.387825	1.81318	-0.820098	0.418819	0.643534	-0.808473	NOTDEG	NEGLFC
PIP4P1	-0.387741	3.77062	-1.54602	0.132396	0.331388	-1.50472	NOTDEG	NEGLFC
UTP25	-0.387615	3.88509	-1.63547	0.113058	0.301058	-1.5846	NOTDEG	NEGLFC
TLE2	-0.387607	4.37434	-1.27522	0.211705	0.435623	-1.24889	NOTDEG	NEGLFC
RRM1	-0.387003	4.28239	-2.05211	0.0487375	0.179658	-1.97088	NOTDEG	NEGLFC
INO80E	-0.386506	4.35788	-1.80092	0.0814626	0.246064	-1.74226	NOTDEG	NEGLFC
TTC30A	-0.386318	1.5187	-1.01169	0.319516	0.552611	-0.995453	NOTDEG	NEGLFC
RBMS3-AS3	-0.386191	0.475518	-0.689657	0.496147	0.70531	-0.680564	NOTDEG	NEGLFC
LINC00861	-0.386119	1.81053	-0.802161	0.431054	0.654067	-0.787389	NOTDEG	NEGLFC
NXF5	-0.38601	1.68415	-0.770309	0.446948	0.666743	-0.760514	NOTDEG	NEGLFC
CCDC159	-0.385991	4.50812	-1.34381	0.188765	0.406993	-1.31424	NOTDEG	NEGLFC
COPS5	-0.385939	4.60348	-2.04964	0.0489416	0.180045	-1.9691	NOTDEG	NEGLFC
SNX1	-0.385939	7.0156	-2.24085	0.0342365	0.145636	-2.11728	NOTDEG	NEGLFC
AC108047.1	-0.385645	4.8965	-1.92192	0.0667323	0.218151	-1.83347	NOTDEG	NEGLFC
NIP7	-0.385619	2.11912	-1.39811	0.172008	0.385558	-1.36578	NOTDEG	NEGLFC
GTF3C2	-0.385563	5.60352	-2.04414	0.0495138	0.181391	-1.96414	NOTDEG	NEGLFC
THAP5	-0.385485	4.14073	-1.39866	0.172959	0.386539	-1.36276	NOTDEG	NEGLFC
RPL18	-0.385334	4.75463	-1.00904	0.320768	0.553459	-0.99288	NOTDEG	NEGLFC
ERVK3-1	-0.385277	4.17999	-2.61001	0.0138467	0.0847888	-2.46122	NOTDEG	NEGLFC
FAM228B	-0.385237	6.65681	-2.32438	0.0280056	0.129453	-2.19721	NOTDEG	NEGLFC
RIBC2	-0.385224	-0.108638	-0.658913	0.515295	0.71867	-0.650615	NOTDEG	NEGLFC
GBA2	-0.385055	5.16813	-2.4107	0.0226098	0.11482	-2.27996	NOTDEG	NEGLFC
MTHFSD	-0.385034	3.81995	-1.83477	0.0767036	0.237836	-1.77014	NOTDEG	NEGLFC
LLPH	-0.385028	3.79221	-1.85511	0.074413	0.233711	-1.78407	NOTDEG	NEGLFC
PHF1	-0.384881	4.72401	-1.22389	0.230215	0.457546	-1.1998	NOTDEG	NEGLFC
EIF5A2	-0.384781	3.18343	-1.15927	0.255466	0.486431	-1.13717	NOTDEG	NEGLFC
AC020611.2	-0.384683	1.19986	-0.899783	0.375321	0.605889	-0.88655	NOTDEG	NEGLFC
KDSR	-0.384429	5.38376	-2.47086	0.0207949	0.108871	-2.31169	NOTDEG	NEGLFC
SRP72	-0.384193	5.78542	-2.32111	0.0271915	0.127406	-2.20876	NOTDEG	NEGLFC
PIGG	-0.384188	5.35408	-2.7314	0.0107416	0.0720145	-2.551	NOTDEG	NEGLFC
KCNF1	-0.384158	3.19446	-0.701927	0.487962	0.698957	-0.693555	NOTDEG	NEGLFC
GAMT	-0.38415	4.50338	-1.80277	0.0832421	0.249109	-1.73218	NOTDEG	NEGLFC
HAUS1	-0.384121	3.70939	-2.47248	0.0191837	0.103392	-2.34194	NOTDEG	NEGLFC
C2orf92	-0.384089	4.52587	-1.34445	0.18856	0.406651	-1.31485	NOTDEG	NEGLFC
CIAO2B	-0.383882	3.89321	-1.60051	0.119915	0.311856	-1.55513	NOTDEG	NEGLFC
MAP9	-0.383867	6.12717	-1.22291	0.231076	0.458463	-1.19759	NOTDEG	NEGLFC
ZNHIT3	-0.383839	3.89187	-1.91443	0.0651657	0.215032	-1.84412	NOTDEG	NEGLFC
CYBRD1	-0.383816	4.68776	-1.43942	0.160053	0.370429	-1.40489	NOTDEG	NEGLFC
PRDX6	-0.383538	4.59519	-2.25283	0.0314913	0.138812	-2.15081	NOTDEG	NEGLFC
CTTNBP2	-0.383489	7.90388	-1.77581	0.0868019	0.255985	-1.71251	NOTDEG	NEGLFC
NELFCD	-0.383417	4.96308	-2.29278	0.0288251	0.131463	-2.18587	NOTDEG	NEGLFC
AC078980.1	-0.383416	0.63619	-0.729806	0.470988	0.685789	-0.720872	NOTDEG	NEGLFC
PCBD2	-0.383112	4.59016	-1.56191	0.128462	0.325719	-1.5202	NOTDEG	NEGLFC
TMEM203	-0.383039	2.91321	-1.00234	0.32563	0.55808	-0.982953	NOTDEG	NEGLFC
IQCC	-0.383027	1.29181	-0.906584	0.371891	0.602815	-0.892936	NOTDEG	NEGLFC
ORC6	-0.382951	2.33284	-1.21352	0.234381	0.462399	-1.18915	NOTDEG	NEGLFC
CNOT1	-0.382868	6.40328	-3.96587	0.000583322	0.0125282	-3.43925	DEG	NEGLFC
GALNT12	-0.382859	3.17924	-1.05764	0.298474	0.531006	-1.03971	NOTDEG	NEGLFC
RPL28	-0.382822	5.56675	-1.08016	0.288403	0.521276	-1.06163	NOTDEG	NEGLFC
SNAP25	-0.382664	9.41564	-0.734845	0.467962	0.683429	-0.725798	NOTDEG	NEGLFC
HDAC1	-0.382256	4.23517	-1.39506	0.173262	0.386904	-1.3618	NOTDEG	NEGLFC
LINC01359	-0.382197	2.02463	-0.699941	0.489219	0.700213	-0.691551	NOTDEG	NEGLFC
ERCC3	-0.382105	5.42126	-2.80952	0.00851601	0.0628493	-2.6309	NOTDEG	NEGLFC
KANSL2	-0.382043	4.74643	-1.77214	0.086201	0.254915	-1.71579	NOTDEG	NEGLFC
ARAP2	-0.38204	9.20166	-1.40957	0.171578	0.385082	-1.36715	NOTDEG	NEGLFC
AC007179.1	-0.382002	1.93256	-0.550938	0.586883	0.770116	-0.543358	NOTDEG	NEGLFC
CAND1	-0.381972	6.60573	-1.92183	0.0653553	0.215474	-1.84282	NOTDEG	NEGLFC
SF3B6	-0.381963	3.42482	-1.95274	0.0599321	0.20411	-1.88129	NOTDEG	NEGLFC
SNX6	-0.381945	6.75854	-1.95723	0.0611818	0.206544	-1.87218	NOTDEG	NEGLFC
VXN	-0.381863	6.04974	-1.43304	0.162685	0.373553	-1.3961	NOTDEG	NEGLFC
PANX2	-0.381709	2.88264	-0.790219	0.435747	0.656596	-0.779395	NOTDEG	NEGLFC
C1QC	-0.381622	0.854075	-0.809779	0.425318	0.648584	-0.797229	NOTDEG	NEGLFC
MRPL18	-0.381552	3.53021	-1.41653	0.166754	0.379172	-1.38271	NOTDEG	NEGLFC
AKR1B1	-0.381152	4.34334	-1.61098	0.117374	0.307754	-1.56589	NOTDEG	NEGLFC
SHPK	-0.381088	4.65535	-1.51364	0.140832	0.343268	-1.4727	NOTDEG	NEGLFC
TMEM104	-0.381055	3.60059	-1.48612	0.147349	0.353126	-1.44896	NOTDEG	NEGLFC
LINC00926	-0.380912	1.77132	-1.24107	0.223899	0.450225	-1.21623	NOTDEG	NEGLFC
PPIL1	-0.380678	2.83305	-1.37435	0.17926	0.394545	-1.34304	NOTDEG	NEGLFC
ENTPD1-AS1	-0.38057	6.85733	-1.46099	0.155649	0.36402	-1.41986	NOTDEG	NEGLFC
DYNLL1	-0.380491	6.75974	-1.30856	0.201228	0.421902	-1.27806	NOTDEG	NEGLFC
CFAP73	-0.380373	1.23293	-0.972065	0.338621	0.57098	-0.956893	NOTDEG	NEGLFC
COMMD4	-0.380298	3.94569	-1.93088	0.0628935	0.210245	-1.85994	NOTDEG	NEGLFC
TGFBR2	-0.380286	3.34617	-1.24494	0.223217	0.449462	-1.21802	NOTDEG	NEGLFC
PXN-AS1	-0.380283	3.43582	-1.46683	0.154839	0.363054	-1.42265	NOTDEG	NEGLFC
IFT22	-0.380228	3.49718	-1.21397	0.233926	0.461666	-1.19031	NOTDEG	NEGLFC
ZNF430	-0.380008	5.07825	-2.06687	0.0489436	0.180045	-1.96908	NOTDEG	NEGLFC
ACOT8	-0.379868	4.21017	-2.12623	0.0422536	0.164712	-2.03101	NOTDEG	NEGLFC
XPA	-0.379656	5.76805	-2.69313	0.0122159	0.0778627	-2.50585	NOTDEG	NEGLFC
B4GAT1	-0.379529	5.37436	-0.89246	0.379022	0.609151	-0.8797	NOTDEG	NEGLFC
LURAP1L-AS1	-0.379418	4.87857	-0.421129	0.676646	0.828276	-0.417044	NOTDEG	NEGLFC
DICER1	-0.379191	7.99967	-1.64688	0.112909	0.300798	-1.58525	NOTDEG	NEGLFC
LARS	-0.379153	6.94608	-3.625	0.00144723	0.0220483	-3.18506	DEG	NEGLFC
CDCA7L	-0.379059	2.35148	-1.02164	0.315493	0.54804	-1.00376	NOTDEG	NEGLFC
MELTF-AS1	-0.378767	2.29447	-1.03966	0.309409	0.541443	-1.01646	NOTDEG	NEGLFC
ACTR5	-0.378546	3.44184	-1.59957	0.119838	0.311852	-1.55545	NOTDEG	NEGLFC
SNHG9	-0.378495	3.53331	-1.17811	0.247871	0.477414	-1.15553	NOTDEG	NEGLFC
ZCCHC10	-0.378474	4.69951	-1.88399	0.0691699	0.223244	-1.81731	NOTDEG	NEGLFC
ZNF836	-0.378112	3.01992	-1.38983	0.174549	0.3888	-1.35773	NOTDEG	NEGLFC
NIPSNAP3A	-0.378069	3.34382	-1.85813	0.0726701	0.230232	-1.7949	NOTDEG	NEGLFC
C6orf62	-0.377787	6.47539	-3.19162	0.00499292	0.0456246	-2.80749	DEG	NEGLFC
CSE1L	-0.377589	5.97285	-2.17098	0.0386014	0.156699	-2.06841	NOTDEG	NEGLFC
ARPC2	-0.377478	6.22434	-2.77122	0.0112194	0.0742002	-2.53579	NOTDEG	NEGLFC
ZNF326	-0.377242	6.21962	-2.51238	0.0185528	0.101407	-2.3544	NOTDEG	NEGLFC
NAPEPLD	-0.377181	7.02761	-2.52799	0.0180513	0.0996156	-2.36457	NOTDEG	NEGLFC
ZNF622	-0.377082	2.69362	-1.37928	0.177687	0.392542	-1.34791	NOTDEG	NEGLFC
GRASP	-0.377059	4.02963	-0.925464	0.362138	0.594471	-0.9113	NOTDEG	NEGLFC
LNCOC1	-0.37702	1.88737	-0.904226	0.373896	0.604352	-0.8892	NOTDEG	NEGLFC
CCP110	-0.376975	7.30494	-1.35442	0.185393	0.402657	-1.32433	NOTDEG	NEGLFC
ATG13	-0.37669	6.75341	-2.10262	0.0453799	0.172103	-2.00112	NOTDEG	NEGLFC
ERAP2	-0.376611	2.06792	-1.09838	0.28082	0.512903	-1.07848	NOTDEG	NEGLFC
LAMP5	-0.376317	3.85652	-0.653733	0.518313	0.721045	-0.645948	NOTDEG	NEGLFC
SLC35A3	-0.376037	5.63673	-2.29108	0.0307048	0.136678	-2.16088	NOTDEG	NEGLFC
SUGP1	-0.375984	5.28986	-2.41256	0.0219476	0.112486	-2.29127	NOTDEG	NEGLFC
FCGRT	-0.375946	2.31939	-1.058	0.300856	0.533481	-1.0346	NOTDEG	NEGLFC
TMEM191C	-0.375924	2.17992	-0.859489	0.397296	0.625496	-0.846461	NOTDEG	NEGLFC
B3GALT4	-0.375791	2.3753	-1.44849	0.158477	0.368286	-1.41021	NOTDEG	NEGLFC
IGBP1	-0.375718	4.72796	-3.18287	0.00386691	0.0393874	-2.88882	DEG	NEGLFC
PMVK	-0.37562	3.53375	-1.76843	0.0880903	0.257798	-1.70556	NOTDEG	NEGLFC
DIRAS1	-0.375581	4.88535	-0.738252	0.466379	0.682802	-0.728384	NOTDEG	NEGLFC
ZFHX2-AS1	-0.375527	4.89655	-1.72042	0.0956763	0.270765	-1.66619	NOTDEG	NEGLFC
ZNF462	-0.375429	6.60697	-1.92123	0.0653045	0.215346	-1.84317	NOTDEG	NEGLFC
VIPAS39	-0.375231	4.65978	-2.71668	0.0114627	0.0751254	-2.52827	NOTDEG	NEGLFC
TTC23	-0.375109	3.91221	-1.55433	0.130471	0.328516	-1.51225	NOTDEG	NEGLFC
AGL	-0.375045	5.76572	-2.28598	0.0293729	0.132972	-2.17844	NOTDEG	NEGLFC
AC234031.1	-0.374982	0.141013	-0.740324	0.464674	0.681568	-0.731172	NOTDEG	NEGLFC
ZNF177	-0.374942	4.06218	-1.52177	0.138404	0.339727	-1.48176	NOTDEG	NEGLFC
TTC9B	-0.374805	4.09405	-0.860926	0.396354	0.624843	-0.848151	NOTDEG	NEGLFC
RBM17	-0.374684	6.04646	-3.05221	0.00475957	0.0442202	-2.82287	DEG	NEGLFC
CEP162	-0.374629	5.60477	-2.1814	0.0390568	0.157791	-2.06359	NOTDEG	NEGLFC
WDR11	-0.374522	6.26734	-2.32339	0.0281071	0.129754	-2.19579	NOTDEG	NEGLFC
NCK1-DT	-0.3744	3.14006	-1.45917	0.154577	0.362804	-1.42355	NOTDEG	NEGLFC
ZNF497	-0.373829	2.33416	-0.882571	0.384261	0.613642	-0.870072	NOTDEG	NEGLFC
LINC01374	-0.373675	3.70823	-1.44634	0.159168	0.369549	-1.40788	NOTDEG	NEGLFC
FAM133B	-0.373657	6.64939	-2.00672	0.056394	0.197187	-1.90798	NOTDEG	NEGLFC
EEF1AKMT3	-0.373631	1.77157	-1.03008	0.311093	0.543335	-1.01293	NOTDEG	NEGLFC
LRP5	-0.373581	2.72439	-0.944448	0.352294	0.585291	-0.930148	NOTDEG	NEGLFC
CCNG1	-0.37353	3.16929	-1.67378	0.104236	0.285721	-1.62465	NOTDEG	NEGLFC
NUP43	-0.373475	4.62674	-1.78452	0.0843165	0.250988	-1.72617	NOTDEG	NEGLFC
ZWILCH	-0.373255	3.2299	-1.20737	0.236478	0.464381	-1.18384	NOTDEG	NEGLFC
MPPE1	-0.373037	5.36445	-2.70806	0.0113111	0.0745776	-2.53294	NOTDEG	NEGLFC
DBT	-0.373004	5.34872	-2.21532	0.034216	0.145584	-2.11752	NOTDEG	NEGLFC
SF3A3	-0.372989	4.61015	-2.19215	0.0360717	0.150523	-2.09612	NOTDEG	NEGLFC
POLR3A	-0.372776	5.72546	-3.60543	0.00125751	0.0203076	-3.2255	DEG	NEGLFC
DPCD	-0.372694	2.80452	-0.990924	0.329611	0.562181	-0.974899	NOTDEG	NEGLFC
KIAA2013	-0.372657	4.20992	-2.46688	0.0193813	0.104172	-2.33812	NOTDEG	NEGLFC
MYCBP2-AS1	-0.372644	3.67083	-1.18602	0.244726	0.47377	-1.16326	NOTDEG	NEGLFC
IKZF1	-0.372628	2.29594	-0.767529	0.448649	0.668264	-0.757669	NOTDEG	NEGLFC
GPKOW	-0.372251	2.7301	-1.58048	0.126484	0.322871	-1.52812	NOTDEG	NEGLFC
AC023095.1	-0.372151	2.89862	-0.952832	0.348564	0.581549	-0.937378	NOTDEG	NEGLFC
SLK	-0.372074	6.22399	-2.08891	0.0464111	0.174228	-1.99164	NOTDEG	NEGLFC
GPAM	-0.371947	3.773	-1.66559	0.106001	0.288494	-1.61643	NOTDEG	NEGLFC
BLNK	-0.371912	2.64448	-0.932891	0.358131	0.590699	-0.918933	NOTDEG	NEGLFC
SUPT16H	-0.371752	6.08087	-2.76009	0.0108165	0.0721878	-2.54857	NOTDEG	NEGLFC
IKBKE	-0.37175	0.892766	-0.834383	0.411167	0.637619	-0.821841	NOTDEG	NEGLFC
MESD	-0.371709	4.94077	-2.94353	0.00688136	0.0549643	-2.70253	NOTDEG	NEGLFC
GABRD	-0.371662	5.33103	-0.697414	0.490832	0.701459	-0.688987	NOTDEG	NEGLFC
TWISTNB	-0.371612	3.26899	-1.06482	0.295277	0.527804	-1.04661	NOTDEG	NEGLFC
WBP11	-0.371572	5.08932	-1.5322	0.13625	0.336533	-1.4899	NOTDEG	NEGLFC
MYO1D	-0.371531	8.32571	-1.30195	0.205199	0.426882	-1.26688	NOTDEG	NEGLFC
NKAIN3-IT1	-0.371431	2.10418	-0.996527	0.328066	0.560793	-0.978017	NOTDEG	NEGLFC
AC027130.1	-0.371407	1.7717	-1.32181	0.195904	0.415328	-1.29331	NOTDEG	NEGLFC
ZNF763	-0.371405	3.05462	-1.44136	0.159629	0.370151	-1.40632	NOTDEG	NEGLFC
AC002072.1	-0.371199	2.13622	-0.904576	0.372667	0.603249	-0.891489	NOTDEG	NEGLFC
PPWD1	-0.37119	5.84148	-1.87522	0.0716101	0.228109	-1.80159	NOTDEG	NEGLFC
NECAP1	-0.371189	5.24526	-1.81138	0.08292	0.248778	-1.73399	NOTDEG	NEGLFC
R3HCC1	-0.371149	3.3376	-1.63529	0.113672	0.302015	-1.5819	NOTDEG	NEGLFC
C8orf58	-0.370838	0.0829598	-0.714374	0.480341	0.693236	-0.705754	NOTDEG	NEGLFC
AC131934.1	-0.370834	1.38815	-0.807629	0.425538	0.648752	-0.79685	NOTDEG	NEGLFC
COQ7	-0.370688	3.86871	-1.87943	0.0696141	0.22384	-1.81441	NOTDEG	NEGLFC
DGCR8	-0.370458	4.96452	-1.63511	0.112141	0.2992	-1.58864	NOTDEG	NEGLFC
TMEM184C	-0.370179	4.77401	-2.098	0.0441519	0.169142	-2.01265	NOTDEG	NEGLFC
PAN2	-0.370087	5.33848	-1.37566	0.179492	0.394919	-1.34232	NOTDEG	NEGLFC
PRMT2	-0.370036	6.77051	-2.18977	0.0376943	0.1545	-2.07816	NOTDEG	NEGLFC
FAT4	-0.369892	5.23793	-1.9294	0.0651683	0.215032	-1.8441	NOTDEG	NEGLFC
SLC16A13	-0.369701	-0.117557	-0.702744	0.487459	0.698606	-0.694355	NOTDEG	NEGLFC
TXN2	-0.369608	3.93114	-1.7322	0.0937547	0.267178	-1.67592	NOTDEG	NEGLFC
PANX1	-0.369565	3.00133	-1.85917	0.0763443	0.237343	-1.7723	NOTDEG	NEGLFC
ANP32B	-0.369479	4.82756	-1.91367	0.0655987	0.215974	-1.84116	NOTDEG	NEGLFC
EDN1	-0.369313	1.56717	-0.908144	0.370813	0.601949	-0.894951	NOTDEG	NEGLFC
CPS1	-0.36921	2.91885	-1.21088	0.244617	0.473663	-1.16352	NOTDEG	NEGLFC
MINDY2	-0.369158	6.95078	-2.21584	0.0358786	0.150176	-2.0983	NOTDEG	NEGLFC
MST1R	-0.369079	0.400998	-0.714266	0.480407	0.693236	-0.705649	NOTDEG	NEGLFC
ANAPC7	-0.368843	5.68867	-3.0925	0.00426603	0.0415183	-2.85779	DEG	NEGLFC
SPART	-0.368765	6.98855	-2.08095	0.045791	0.17296	-1.99731	NOTDEG	NEGLFC
RPUSD4	-0.368763	3.47854	-1.36617	0.181731	0.397927	-1.33544	NOTDEG	NEGLFC
CCM2	-0.368737	5.88899	-1.98161	0.0580029	0.200276	-1.89568	NOTDEG	NEGLFC
S1PR1	-0.368677	1.49237	-0.81561	0.421464	0.645142	-0.803885	NOTDEG	NEGLFC
TELO2	-0.368144	3.73939	-1.31956	0.196644	0.416188	-1.29117	NOTDEG	NEGLFC
NOL9	-0.368108	5.58592	-2.15145	0.0393447	0.158126	-2.06056	NOTDEG	NEGLFC
CHAMP1	-0.368063	3.93991	-1.8233	0.079577	0.243055	-1.75315	NOTDEG	NEGLFC
AC132192.2	-0.367983	1.3512	-0.850355	0.401648	0.628863	-0.838682	NOTDEG	NEGLFC
TOMM5	-0.367866	3.0255	-1.32311	0.195545	0.415056	-1.29435	NOTDEG	NEGLFC
ZNF888	-0.367773	1.13347	-0.860159	0.396305	0.624843	-0.848238	NOTDEG	NEGLFC
PABPC5	-0.367662	1.67713	-1.21105	0.235133	0.463071	-1.18724	NOTDEG	NEGLFC
AL137786.1	-0.367456	2.22835	-0.964994	0.342315	0.575297	-0.9496	NOTDEG	NEGLFC
GET4	-0.367349	1.42491	-0.82719	0.414981	0.641075	-0.81516	NOTDEG	NEGLFC
ZFP28	-0.367293	3.95936	-2.10404	0.0437629	0.168139	-2.01635	NOTDEG	NEGLFC
CIAPIN1	-0.36723	4.56893	-2.72524	0.0106264	0.0715297	-2.55475	NOTDEG	NEGLFC
NOP14-AS1	-0.367201	2.57904	-1.41543	0.168106	0.380509	-1.37832	NOTDEG	NEGLFC
FAM104B	-0.367165	2.92166	-1.72818	0.0941911	0.268039	-1.67369	NOTDEG	NEGLFC
SERTAD4	-0.367046	2.60028	-0.980951	0.335002	0.567367	-0.964087	NOTDEG	NEGLFC
MRPS14	-0.366951	3.30098	-2.65389	0.0125098	0.0792524	-2.49743	NOTDEG	NEGLFC
SYNGAP1-AS1	-0.366834	1.43577	-0.865458	0.393805	0.622713	-0.852737	NOTDEG	NEGLFC
MFSD5	-0.366798	1.56328	-1.10773	0.276499	0.508302	-1.08822	NOTDEG	NEGLFC
DDX11-AS1	-0.366785	1.4926	-0.798299	0.431307	0.654067	-0.786957	NOTDEG	NEGLFC
PJA2	-0.366785	7.63658	-1.09662	0.281952	0.514187	-1.07594	NOTDEG	NEGLFC
SIK3	-0.366753	10.2636	-1.0648	0.297702	0.530478	-1.04137	NOTDEG	NEGLFC
MTTP	-0.366709	0.765858	-0.779227	0.442048	0.662495	-0.768739	NOTDEG	NEGLFC
C11orf71	-0.366664	2.28897	-1.15414	0.257263	0.488302	-1.13288	NOTDEG	NEGLFC
AP3B1	-0.366645	7.27299	-1.47395	0.153269	0.361136	-1.42808	NOTDEG	NEGLFC
SP140	-0.366636	2.80976	-1.4231	0.164692	0.375944	-1.38946	NOTDEG	NEGLFC
DERL2	-0.366584	3.87585	-2.20623	0.0371286	0.153313	-2.08435	NOTDEG	NEGLFC
PTPN23	-0.366515	4.89161	-1.82484	0.0776762	0.239722	-1.76433	NOTDEG	NEGLFC
SMARCB1	-0.366511	5.40513	-2.61308	0.0137184	0.0843229	-2.46455	NOTDEG	NEGLFC
WASF3-AS1	-0.366254	-0.429825	-0.681667	0.501406	0.709449	-0.67228	NOTDEG	NEGLFC
NBEAL2	-0.366228	2.26768	-0.680272	0.501841	0.709656	-0.671596	NOTDEG	NEGLFC
IL11RA	-0.366187	4.29031	-1.07752	0.291282	0.523718	-1.05531	NOTDEG	NEGLFC
P2RY1	-0.366124	1.58428	-1.04131	0.30602	0.538608	-1.02361	NOTDEG	NEGLFC
ZNF322	-0.366075	4.39003	-2.76735	0.00956412	0.0674069	-2.5912	NOTDEG	NEGLFC
MIGA1	-0.366035	7.08209	-2.23428	0.0345045	0.146588	-2.11413	NOTDEG	NEGLFC
LINC02668	-0.36603	1.67946	-0.615532	0.542755	0.739663	-0.608652	NOTDEG	NEGLFC
NDRG1	-0.365994	6.72275	-1.16238	0.255603	0.486431	-1.13684	NOTDEG	NEGLFC
C9orf85	-0.365559	6.09247	-1.4979	0.147287	0.353126	-1.44918	NOTDEG	NEGLFC
PHRF1	-0.365552	5.00164	-1.45275	0.15634	0.365136	-1.41749	NOTDEG	NEGLFC
CTU2	-0.36538	2.24639	-1.06587	0.295768	0.528361	-1.04555	NOTDEG	NEGLFC
ADAMTS13	-0.365116	4.0652	-1.12687	0.268444	0.499632	-1.10665	NOTDEG	NEGLFC
PEX10	-0.365011	2.58582	-0.991892	0.32893	0.561352	-0.976272	NOTDEG	NEGLFC
CPEB2	-0.364907	7.47659	-1.28125	0.212153	0.435831	-1.24767	NOTDEG	NEGLFC
SALL3	-0.364885	2.49284	-0.884509	0.384011	0.613396	-0.87053	NOTDEG	NEGLFC
LSS	-0.364587	6.76531	-1.18799	0.243861	0.472665	-1.16539	NOTDEG	NEGLFC
SRSF11	-0.364357	8.43898	-2.05339	0.0485543	0.179524	-1.97248	NOTDEG	NEGLFC
GTPBP6	-0.364151	4.72837	-1.4027	0.170712	0.384302	-1.36992	NOTDEG	NEGLFC
LAMP1	-0.364149	5.95476	-1.77882	0.0861727	0.254915	-1.71594	NOTDEG	NEGLFC
PGAM1	-0.364105	5.41982	-0.809463	0.424685	0.64823	-0.79832	NOTDEG	NEGLFC
MRPS21	-0.363828	5.15269	-1.97388	0.0577197	0.199899	-1.89782	NOTDEG	NEGLFC
PAQR9	-0.363746	2.83824	-0.650464	0.520208	0.722765	-0.643025	NOTDEG	NEGLFC
MPDU1	-0.363721	2.69534	-1.26687	0.214638	0.439421	-1.24091	NOTDEG	NEGLFC
DIPK1C	-0.363695	3.9266	-1.04915	0.302225	0.534947	-1.03167	NOTDEG	NEGLFC
BOK	-0.363481	4.81995	-0.923738	0.363393	0.595674	-0.908918	NOTDEG	NEGLFC
CNOT8	-0.363214	4.87664	-3.4025	0.00247546	0.0297927	-3.02632	DEG	NEGLFC
MDM2	-0.363184	6.39767	-2.17057	0.0381765	0.15565	-2.07295	NOTDEG	NEGLFC
DNAH1	-0.363118	4.9608	-1.21557	0.233324	0.460939	-1.19184	NOTDEG	NEGLFC
JPT2	-0.362859	3.88483	-1.46983	0.151686	0.359116	-1.4336	NOTDEG	NEGLFC
KDM3B	-0.362593	6.75733	-2.68997	0.0132281	0.0824957	-2.47757	NOTDEG	NEGLFC
EIF2S1	-0.36249	4.83189	-2.06854	0.0472533	0.176495	-1.98402	NOTDEG	NEGLFC
CSDE1	-0.362387	7.0889	-1.47467	0.151076	0.358306	-1.43574	NOTDEG	NEGLFC
ZNF682	-0.362354	4.65792	-1.64704	0.110183	0.295976	-1.59737	NOTDEG	NEGLFC
DDRGK1	-0.36235	5.21382	-1.543	0.134835	0.334618	-1.4953	NOTDEG	NEGLFC
BTBD8	-0.362192	7.52376	-1.47452	0.152062	0.359446	-1.43229	NOTDEG	NEGLFC
AC079414.3	-0.362189	1.20807	-0.828739	0.413588	0.639924	-0.817596	NOTDEG	NEGLFC
GAD1	-0.362187	5.55353	-1.04268	0.305907	0.538608	-1.02385	NOTDEG	NEGLFC
RBM26-AS1	-0.362053	3.14887	-1.29598	0.206725	0.429003	-1.26262	NOTDEG	NEGLFC
ITCH	-0.362015	7.99171	-1.89949	0.0701525	0.225106	-1.81092	NOTDEG	NEGLFC
AC105031.2	-0.361914	2.251	-0.565663	0.577413	0.763337	-0.557167	NOTDEG	NEGLFC
AL158840.1	-0.361854	0.626436	-0.607268	0.548096	0.743292	-0.600616	NOTDEG	NEGLFC
HECTD1	-0.361846	7.36104	-2.65479	0.0140634	0.0856141	-2.45564	NOTDEG	NEGLFC
FAM102A	-0.361761	6.4369	-1.01582	0.317576	0.550598	-0.999451	NOTDEG	NEGLFC
FJX1	-0.361756	2.21351	-0.544065	0.590371	0.772265	-0.538298	NOTDEG	NEGLFC
CMC4	-0.361602	1.74404	-1.10791	0.277235	0.508931	-1.08655	NOTDEG	NEGLFC
DCAF16	-0.361579	5.07518	-1.76714	0.0870488	0.256259	-1.71118	NOTDEG	NEGLFC
C4orf33	-0.361575	3.39922	-1.40567	0.169826	0.383133	-1.37276	NOTDEG	NEGLFC
CHMP4A	-0.361408	3.94174	-1.85915	0.0725208	0.229923	-1.79583	NOTDEG	NEGLFC
SEC63	-0.361361	6.67411	-3.22656	0.00320243	0.0351661	-2.94761	DEG	NEGLFC
PRPSAP2	-0.361122	5.82752	-2.38719	0.0234215	0.117035	-2.26649	NOTDEG	NEGLFC
DCLRE1C	-0.361084	3.91576	-2.10465	0.0448788	0.170859	-2.00579	NOTDEG	NEGLFC
CFAP298	-0.361016	5.00216	-1.97338	0.0583215	0.20097	-1.89327	NOTDEG	NEGLFC
DBNL	-0.360978	5.02219	-1.88472	0.0688727	0.22273	-1.81925	NOTDEG	NEGLFC
PLEKHG1	-0.36084	5.5662	-1.88256	0.0694263	0.223539	-1.81564	NOTDEG	NEGLFC
PEX1	-0.360692	5.89193	-2.77136	0.0100884	0.0693688	-2.57278	NOTDEG	NEGLFC
SLC25A1	-0.360545	2.74002	-1.20135	0.238712	0.466528	-1.17821	NOTDEG	NEGLFC
AC068533.3	-0.360514	1.21828	-0.809103	0.424667	0.64823	-0.79835	NOTDEG	NEGLFC
MNS1	-0.360482	3.51974	-1.7462	0.0908297	0.2624	-1.69104	NOTDEG	NEGLFC
ZNF266	-0.360448	4.61763	-1.50083	0.143518	0.347519	-1.46282	NOTDEG	NEGLFC
CAP1	-0.360069	5.36907	-1.34079	0.190455	0.408702	-1.30924	NOTDEG	NEGLFC
SEL1L	-0.36004	6.31329	-2.05542	0.0523714	0.188097	-1.94007	NOTDEG	NEGLFC
PRTFDC1	-0.359955	6.20778	-1.46588	0.154929	0.363096	-1.42234	NOTDEG	NEGLFC
DIXDC1	-0.359955	6.8812	-1.46597	0.155405	0.363766	-1.4207	NOTDEG	NEGLFC
ZIC4	-0.359884	1.22235	-0.76748	0.448603	0.668258	-0.757747	NOTDEG	NEGLFC
ANXA4	-0.359694	6.38591	-1.34571	0.190409	0.408653	-1.30937	NOTDEG	NEGLFC
DNPEP	-0.359634	3.24751	-1.21651	0.233126	0.460703	-1.19234	NOTDEG	NEGLFC
FYTTD1	-0.359561	5.41713	-3.51563	0.00164753	0.0235073	-3.14736	DEG	NEGLFC
URB2	-0.359369	2.9523	-1.68101	0.103021	0.283863	-1.63038	NOTDEG	NEGLFC
POLD2	-0.359362	3.70212	-1.09864	0.280384	0.512485	-1.07946	NOTDEG	NEGLFC
SUPT6H	-0.359296	5.98782	-2.47659	0.0191693	0.103345	-2.34222	NOTDEG	NEGLFC
C14orf119	-0.35928	2.37869	-1.15395	0.257584	0.488597	-1.13212	NOTDEG	NEGLFC
MTMR2	-0.359166	6.83693	-2.81626	0.0100556	0.0693158	-2.57391	NOTDEG	NEGLFC
WDR55	-0.359129	3.30748	-1.44515	0.158462	0.368286	-1.41026	NOTDEG	NEGLFC
ZNF354A	-0.358965	3.8397	-1.71821	0.095732	0.270793	-1.66591	NOTDEG	NEGLFC
DND1	-0.35877	1.51456	-0.857071	0.397983	0.626087	-0.845229	NOTDEG	NEGLFC
NBN	-0.358713	5.63981	-2.6371	0.0142964	0.0864402	-2.44973	NOTDEG	NEGLFC
SSNA1	-0.358675	3.42634	-1.06084	0.297115	0.529702	-1.04264	NOTDEG	NEGLFC
AC026726.1	-0.358537	-0.0413561	-0.915756	0.367489	0.599081	-0.901186	NOTDEG	NEGLFC
FKBP3	-0.358429	5.95589	-1.74485	0.09179	0.263887	-1.68603	NOTDEG	NEGLFC
NUP42	-0.358396	5.22241	-1.8884	0.0684442	0.22195	-1.82207	NOTDEG	NEGLFC
SNRPD1	-0.358337	4.34093	-2.26258	0.0308156	0.136989	-2.15945	NOTDEG	NEGLFC
MTG1	-0.358211	5.6459	-2.03643	0.0503265	0.183384	-1.95718	NOTDEG	NEGLFC
HNRNPM	-0.35813	6.69841	-3.18295	0.00391138	0.0395457	-2.88522	DEG	NEGLFC
SPG21	-0.358082	4.77751	-2.48791	0.0186774	0.101837	-2.35191	NOTDEG	NEGLFC
ARGLU1	-0.358023	8.53208	-1.77862	0.0872563	0.256456	-1.71005	NOTDEG	NEGLFC
CCDC13	-0.357385	2.38472	-1.24964	0.220838	0.447112	-1.2243	NOTDEG	NEGLFC
TRADD	-0.357289	2.57964	-1.04287	0.305072	0.537842	-1.02562	NOTDEG	NEGLFC
PCBP2-OT1	-0.3572	0.589686	-0.566339	0.575389	0.762322	-0.560133	NOTDEG	NEGLFC
TMEM273	-0.357089	3.45951	-0.758484	0.453889	0.67258	-0.748947	NOTDEG	NEGLFC
HMG20B	-0.357027	3.02889	-0.912448	0.368594	0.599842	-0.89911	NOTDEG	NEGLFC
COA7	-0.356982	3.07162	-1.21174	0.235274	0.463105	-1.18688	NOTDEG	NEGLFC
ZBED3-AS1	-0.356797	5.34625	-1.2808	0.210149	0.433425	-1.25316	NOTDEG	NEGLFC
APBB1IP	-0.356689	4.64942	-1.06603	0.29495	0.527431	-1.04732	NOTDEG	NEGLFC
METAP2	-0.35653	6.26249	-2.44264	0.0212087	0.110129	-2.30425	NOTDEG	NEGLFC
ADNP2	-0.356486	5.59334	-2.47261	0.0213444	0.11065	-2.30184	NOTDEG	NEGLFC
ZCCHC24	-0.356478	6.53985	-1.01088	0.321168	0.553799	-0.99206	NOTDEG	NEGLFC
NCOA6	-0.356	7.13156	-1.66327	0.108488	0.292991	-1.60503	NOTDEG	NEGLFC
RBM22	-0.355992	4.46581	-1.85893	0.0738103	0.232498	-1.78779	NOTDEG	NEGLFC
VPS18	-0.355978	3.26729	-1.30996	0.200873	0.421388	-1.27907	NOTDEG	NEGLFC
RPH3A	-0.355729	6.65554	-0.899788	0.375577	0.605971	-0.886076	NOTDEG	NEGLFC
AP000688.2	-0.355662	2.86667	-0.713596	0.480846	0.693605	-0.704943	NOTDEG	NEGLFC
STK19	-0.355561	3.73221	-1.3508	0.186538	0.404056	-1.32089	NOTDEG	NEGLFC
DCUN1D1	-0.35556	6.53126	-2.07089	0.0478174	0.177928	-1.97899	NOTDEG	NEGLFC
CCK	-0.355524	6.56316	-0.665047	0.511125	0.715895	-0.657086	NOTDEG	NEGLFC
MCM4	-0.355374	3.36479	-0.999004	0.325529	0.558067	-0.98316	NOTDEG	NEGLFC
TEX46	-0.355295	0.748069	-0.697509	0.490683	0.701403	-0.689223	NOTDEG	NEGLFC
GRSF1	-0.355284	5.78399	-1.84316	0.0752831	0.235238	-1.77874	NOTDEG	NEGLFC
DHX58	-0.355189	2.16148	-1.27825	0.210651	0.434157	-1.25178	NOTDEG	NEGLFC
CPSF3	-0.355171	4.68376	-2.62907	0.0134601	0.083225	-2.47136	NOTDEG	NEGLFC
HNRNPA1	-0.355098	5.75892	-1.19855	0.239785	0.467879	-1.17552	NOTDEG	NEGLFC
MYADM	-0.355043	4.47725	-1.15855	0.256517	0.487459	-1.13466	NOTDEG	NEGLFC
NME4	-0.355029	3.31757	-0.759907	0.453878	0.67258	-0.748965	NOTDEG	NEGLFC
LRRC74B	-0.355014	0.125881	-0.763327	0.451039	0.670425	-0.753684	NOTDEG	NEGLFC
SCML1	-0.354692	4.41686	-1.35477	0.186123	0.403452	-1.32214	NOTDEG	NEGLFC
PROSER1	-0.35443	4.27878	-1.45894	0.154643	0.362825	-1.42332	NOTDEG	NEGLFC
NEK5	-0.354334	3.35099	-1.47133	0.1517	0.359116	-1.43355	NOTDEG	NEGLFC
AC073548.2	-0.354312	0.0630371	-0.702856	0.487391	0.698564	-0.694465	NOTDEG	NEGLFC
NOXO1	-0.354288	0.154153	-0.668111	0.510463	0.715789	-0.658118	NOTDEG	NEGLFC
POLR1E	-0.354106	1.96134	-0.974301	0.33828	0.570512	-0.957569	NOTDEG	NEGLFC
TMEM97	-0.354089	1.78284	-0.617576	0.541375	0.738859	-0.610734	NOTDEG	NEGLFC
DHX36	-0.354087	6.69919	-2.10346	0.0445052	0.170202	-2.0093	NOTDEG	NEGLFC
SENP1	-0.353869	4.80033	-2.05087	0.049651	0.181743	-1.96296	NOTDEG	NEGLFC
SECISBP2	-0.353831	6.46699	-2.74285	0.011229	0.0742358	-2.53549	NOTDEG	NEGLFC
GALC	-0.35379	5.2895	-2.08368	0.0455248	0.17236	-1.99977	NOTDEG	NEGLFC
AL359317.2	-0.353719	1.63197	-0.764247	0.451623	0.670721	-0.752712	NOTDEG	NEGLFC
RAP1GDS1	-0.353699	7.7736	-1.90348	0.0685941	0.222274	-1.82108	NOTDEG	NEGLFC
DUSP28	-0.35361	1.4904	-1.25444	0.219306	0.444925	-1.22837	NOTDEG	NEGLFC
GMPPA	-0.353596	3.30061	-0.905658	0.372606	0.603205	-0.891603	NOTDEG	NEGLFC
C12orf43	-0.353573	3.83359	-1.28024	0.210699	0.434207	-1.25165	NOTDEG	NEGLFC
COPB2	-0.353562	5.47714	-2.50984	0.0189305	0.102556	-2.3469	NOTDEG	NEGLFC
LINC02144	-0.353332	1.18137	-0.843164	0.405596	0.632517	-0.831669	NOTDEG	NEGLFC
STAT1	-0.353253	4.7825	-1.42709	0.164188	0.375371	-1.39112	NOTDEG	NEGLFC
AC009403.1	-0.353171	1.53172	-0.980124	0.335175	0.567539	-0.963742	NOTDEG	NEGLFC
NUP133	-0.353004	6.37131	-2.79641	0.00964543	0.0676704	-2.58829	NOTDEG	NEGLFC
AK6	-0.352868	3.83781	-1.56465	0.127817	0.324873	-1.52277	NOTDEG	NEGLFC
AP001462.1	-0.352851	1.8575	-0.926126	0.361535	0.593943	-0.912445	NOTDEG	NEGLFC
PELP1	-0.352814	5.41834	-2.38648	0.0235747	0.117404	-2.26399	NOTDEG	NEGLFC
CSTF2	-0.352808	2.99008	-1.15942	0.255137	0.486183	-1.13796	NOTDEG	NEGLFC
PRCD	-0.352409	3.23432	-1.32399	0.195391	0.415012	-1.29479	NOTDEG	NEGLFC
GART	-0.352221	5.13324	-2.62552	0.014028	0.0854864	-2.45655	NOTDEG	NEGLFC
NDUFAF1	-0.352152	3.81853	-2.14159	0.0407443	0.161258	-2.04612	NOTDEG	NEGLFC
PLA2G4C	-0.352028	7.31447	-0.884134	0.384632	0.613947	-0.869393	NOTDEG	NEGLFC
UVRAG	-0.351978	7.83773	-1.52128	0.141312	0.343879	-1.47092	NOTDEG	NEGLFC
ATP13A4	-0.351899	5.6187	-1.58597	0.124618	0.319947	-1.53568	NOTDEG	NEGLFC
INO80C	-0.351834	3.61882	-1.69637	0.10016	0.278572	-1.64408	NOTDEG	NEGLFC
HDDC3	-0.351797	2.32631	-1.01492	0.318029	0.551158	-0.998517	NOTDEG	NEGLFC
CKAP5	-0.351671	6.79983	-2.1047	0.0448459	0.170859	-2.0061	NOTDEG	NEGLFC
AMER2	-0.351664	7.64741	-0.99204	0.330776	0.563231	-0.972552	NOTDEG	NEGLFC
GOLGA5	-0.351643	4.87406	-2.45249	0.0203475	0.107608	-2.31988	NOTDEG	NEGLFC
RRP7A	-0.35164	4.43693	-1.7241	0.0953439	0.270126	-1.66786	NOTDEG	NEGLFC
MAGOHB	-0.351276	3.20154	-1.87594	0.0703408	0.225466	-1.80971	NOTDEG	NEGLFC
PLEKHF1	-0.351098	1.1442	-0.738375	0.465926	0.682559	-0.729123	NOTDEG	NEGLFC
AC097480.1	-0.350878	1.86461	-0.845386	0.404697	0.631947	-0.833262	NOTDEG	NEGLFC
KDM5D	-0.350711	4.55487	-1.97324	0.0592573	0.202588	-1.88628	NOTDEG	NEGLFC
SYAP1	-0.350617	5.06273	-2.15865	0.0402174	0.160144	-2.05151	NOTDEG	NEGLFC
SMC3	-0.35041	5.48183	-2.41178	0.0230273	0.116209	-2.27298	NOTDEG	NEGLFC
PNN	-0.35036	6.28329	-2.05202	0.0497736	0.182042	-1.9619	NOTDEG	NEGLFC
C12orf66	-0.35028	3.48158	-1.8448	0.0782399	0.240876	-1.76099	NOTDEG	NEGLFC
FILIP1	-0.350227	3.10426	-1.16134	0.254368	0.485243	-1.1398	NOTDEG	NEGLFC
TET1	-0.349947	5.56758	-1.86042	0.0745926	0.233977	-1.78296	NOTDEG	NEGLFC
METTL18	-0.349831	0.582334	-0.789172	0.436202	0.65717	-0.778623	NOTDEG	NEGLFC
RPL22	-0.349784	5.46224	-1.48808	0.147377	0.353126	-1.44886	NOTDEG	NEGLFC
NOXRED1	-0.349679	2.35755	-1.00979	0.320543	0.553337	-0.993342	NOTDEG	NEGLFC
TRMT10B	-0.349615	4.77702	-1.91505	0.0647523	0.214483	-1.84696	NOTDEG	NEGLFC
PGGT1B	-0.349411	4.68522	-1.98065	0.0567377	0.197664	-1.90533	NOTDEG	NEGLFC
PRKCG	-0.349407	5.51116	-0.854418	0.399428	0.627415	-0.842643	NOTDEG	NEGLFC
EML2	-0.349051	7.02674	-1.21886	0.232093	0.459491	-1.19498	NOTDEG	NEGLFC
HSPA14	-0.348986	2.27322	-1.13729	0.264176	0.495061	-1.11657	NOTDEG	NEGLFC
TM2D1	-0.348827	5.85025	-2.521	0.0172571	0.0969192	-2.38118	NOTDEG	NEGLFC
SUCO	-0.348702	5.87791	-1.93359	0.062605	0.20974	-1.86199	NOTDEG	NEGLFC
LINC01609	-0.348684	3.83808	-0.611181	0.547502	0.742883	-0.601507	NOTDEG	NEGLFC
LRRC8C-DT	-0.348621	4.64505	-0.955183	0.347318	0.580187	-0.939805	NOTDEG	NEGLFC
AK7	-0.348441	3.28078	-0.947751	0.350999	0.583783	-0.932654	NOTDEG	NEGLFC
TCHP	-0.348437	5.18295	-1.96443	0.0586566	0.201465	-1.89076	NOTDEG	NEGLFC
IBTK	-0.348358	7.27275	-2.4376	0.0225703	0.114718	-2.28063	NOTDEG	NEGLFC
POLR3C	-0.348299	4.2981	-2.29413	0.0287341	0.131292	-2.18712	NOTDEG	NEGLFC
DCTN4	-0.348157	5.88143	-1.58047	0.12415	0.319044	-1.53759	NOTDEG	NEGLFC
FAM66B	-0.347959	4.55205	-1.45452	0.155855	0.364338	-1.41915	NOTDEG	NEGLFC
MISP3	-0.347874	1.83511	-0.663929	0.511752	0.716065	-0.656112	NOTDEG	NEGLFC
INHA	-0.347856	1.74113	-0.659875	0.515347	0.718686	-0.650535	NOTDEG	NEGLFC
MMP23B	-0.347697	1.13778	-0.632941	0.532367	0.732105	-0.624397	NOTDEG	NEGLFC
DCHS1	-0.347641	2.15764	-0.91671	0.368248	0.599763	-0.899759	NOTDEG	NEGLFC
CCDC15	-0.347261	2.52522	-1.12028	0.27163	0.503467	-1.09932	NOTDEG	NEGLFC
GOLGA8B	-0.347181	6.88648	-0.819203	0.419688	0.644211	-0.806962	NOTDEG	NEGLFC
MTMR11	-0.347152	1.90439	-0.981041	0.334305	0.566659	-0.96548	NOTDEG	NEGLFC
AC077690.1	-0.346976	5.31148	-0.955261	0.346836	0.579598	-0.940744	NOTDEG	NEGLFC
LINC01340	-0.346958	2.08985	-1.24147	0.224052	0.450335	-1.21582	NOTDEG	NEGLFC
RHOXF1-AS1	-0.346914	0.44851	-0.590615	0.55906	0.750824	-0.584238	NOTDEG	NEGLFC
RNF40	-0.346881	4.58393	-1.68274	0.102478	0.282789	-1.63296	NOTDEG	NEGLFC
FNDC5	-0.346769	3.1567	-0.787863	0.436966	0.657874	-0.777327	NOTDEG	NEGLFC
POLE3	-0.346702	2.85177	-0.894183	0.378283	0.608513	-0.881065	NOTDEG	NEGLFC
INPP5D	-0.346617	4.05987	-1.30529	0.201873	0.422685	-1.27623	NOTDEG	NEGLFC
OR52I1	-0.346504	-0.444186	-0.737182	0.466948	0.682829	-0.727454	NOTDEG	NEGLFC
COX15	-0.346492	4.765	-2.39401	0.0237532	0.117962	-2.2611	NOTDEG	NEGLFC
MED31	-0.346486	3.67773	-1.57708	0.124928	0.320141	-1.53441	NOTDEG	NEGLFC
AP1G1	-0.346414	6.84769	-2.71476	0.0119366	0.0769663	-2.51401	NOTDEG	NEGLFC
JKAMP	-0.346287	5.00794	-2.08029	0.0459349	0.173209	-1.99599	NOTDEG	NEGLFC
LINC01563	-0.346218	3.70814	-1.38691	0.176767	0.391191	-1.35078	NOTDEG	NEGLFC
TRAPPC13	-0.345924	5.66737	-2.61841	0.0148181	0.0885102	-2.43679	NOTDEG	NEGLFC
RNF8	-0.345783	5.01748	-2.47878	0.0201674	0.106964	-2.32322	NOTDEG	NEGLFC
AC099788.1	-0.345655	0.33797	-0.817275	0.421828	0.645367	-0.803253	NOTDEG	NEGLFC
QRSL1	-0.345583	4.71388	-1.89222	0.0687058	0.222433	-1.82035	NOTDEG	NEGLFC
MYBBP1A	-0.345458	4.66364	-1.41642	0.168803	0.3816	-1.37606	NOTDEG	NEGLFC
AP002336.2	-0.345379	2.42449	-0.925502	0.364102	0.59634	-0.907576	NOTDEG	NEGLFC
ACOT7	-0.345366	6.27526	-1.68736	0.103927	0.285342	-1.62611	NOTDEG	NEGLFC
THBS3	-0.345179	3.62214	-0.873384	0.389475	0.618951	-0.86057	NOTDEG	NEGLFC
TRMT1	-0.345074	4.45723	-1.24109	0.225216	0.451448	-1.21277	NOTDEG	NEGLFC
DHX30	-0.344897	6.18074	-3.76428	0.000951455	0.0169355	-3.3045	DEG	NEGLFC
ABHD16A	-0.34486	4.46938	-1.88462	0.0688872	0.222736	-1.81916	NOTDEG	NEGLFC
TMEM42	-0.344698	3.22905	-1.48584	0.147421	0.353126	-1.4487	NOTDEG	NEGLFC
MTBP	-0.344603	4.31564	-1.77766	0.087037	0.256259	-1.71124	NOTDEG	NEGLFC
C1QL3	-0.34449	3.16953	-0.582289	0.564791	0.754924	-0.57574	NOTDEG	NEGLFC
DLG1	-0.344239	9.45719	-1.03315	0.311476	0.54379	-1.01213	NOTDEG	NEGLFC
LIPN	-0.344191	0.757999	-0.481383	0.634141	0.800388	-0.475906	NOTDEG	NEGLFC
CFLAR	-0.344148	5.91559	-1.29988	0.203514	0.424322	-1.2716	NOTDEG	NEGLFC
NUDCD2	-0.344015	4.02203	-1.44584	0.158258	0.36797	-1.41095	NOTDEG	NEGLFC
TM9SF3	-0.343929	6.61546	-1.79561	0.0831949	0.249093	-1.73244	NOTDEG	NEGLFC
SCN11A	-0.343489	3.12417	-1.07742	0.28969	0.522631	-1.0588	NOTDEG	NEGLFC
SUCLG2	-0.343272	5.21598	-1.42021	0.165734	0.377642	-1.38604	NOTDEG	NEGLFC
DMAC2L	-0.343252	5.13292	-1.56364	0.128055	0.325155	-1.52182	NOTDEG	NEGLFC
CTSK	-0.343038	2.67093	-1.2105	0.235292	0.463105	-1.18684	NOTDEG	NEGLFC
GALNT10	-0.342986	5.09276	-1.32179	0.196366	0.415912	-1.29197	NOTDEG	NEGLFC
XPC	-0.34274	5.45092	-2.51022	0.0183314	0.10055	-2.35885	NOTDEG	NEGLFC
SLC14A1	-0.342728	3.34484	-0.73918	0.466399	0.682802	-0.72835	NOTDEG	NEGLFC
NIPSNAP2	-0.342594	6.4364	-2.56676	0.016097	0.0929305	-2.40671	NOTDEG	NEGLFC
HMGA1P4	-0.342526	2.09288	-0.978633	0.337767	0.570027	-0.958586	NOTDEG	NEGLFC
MRPS11	-0.342503	4.23895	-2.21885	0.0339507	0.145034	-2.12066	NOTDEG	NEGLFC
ZRANB2	-0.34242	7.54731	-2.71491	0.0107865	0.0721428	-2.54954	NOTDEG	NEGLFC
HEY1	-0.342262	2.66974	-0.73095	0.470316	0.685147	-0.721965	NOTDEG	NEGLFC
MAP1A	-0.342091	7.63816	-0.958403	0.345275	0.577853	-0.943794	NOTDEG	NEGLFC
AC073176.2	-0.341983	-0.287345	-0.542201	0.591557	0.773205	-0.536582	NOTDEG	NEGLFC
DDX20	-0.341878	2.6916	-1.37503	0.17898	0.394075	-1.3439	NOTDEG	NEGLFC
FOXO4	-0.3417	1.85484	-1.06463	0.29554	0.528114	-1.04604	NOTDEG	NEGLFC
AC024257.3	-0.341654	2.32089	-1.24555	0.225697	0.451876	-1.21152	NOTDEG	NEGLFC
STARD5	-0.341644	1.4705	-0.792344	0.434347	0.655711	-0.781774	NOTDEG	NEGLFC
CXorf56	-0.341613	3.85742	-1.55786	0.129417	0.326976	-1.5164	NOTDEG	NEGLFC
RRP36	-0.341461	4.66992	-2.28103	0.0298796	0.134375	-2.17168	NOTDEG	NEGLFC
UROC1	-0.341365	-0.102208	-0.729374	0.473095	0.687392	-0.717453	NOTDEG	NEGLFC
SMPD4	-0.341206	6.3255	-1.27273	0.212575	0.436251	-1.24652	NOTDEG	NEGLFC
DNAJC3-DT	-0.34114	2.91918	-1.19659	0.240749	0.469036	-1.17312	NOTDEG	NEGLFC
CCDC184	-0.341037	2.75639	-0.587934	0.560924	0.752127	-0.581469	NOTDEG	NEGLFC
SPP1	-0.340929	6.33825	-0.646051	0.52363	0.724835	-0.63776	NOTDEG	NEGLFC
ZNF470	-0.340747	3.86718	-1.65112	0.10881	0.293309	-1.60356	NOTDEG	NEGLFC
CCDC25	-0.340711	5.02138	-1.90041	0.069135	0.223244	-1.81754	NOTDEG	NEGLFC
POLD4	-0.340679	3.08331	-1.11368	0.273992	0.505946	-1.09392	NOTDEG	NEGLFC
BMS1P14	-0.340494	0.357725	-0.57722	0.568029	0.756924	-0.570957	NOTDEG	NEGLFC
RWDD4	-0.340452	3.54489	-1.60806	0.118046	0.308787	-1.56303	NOTDEG	NEGLFC
AC104781.2	-0.340378	0.759552	-0.753417	0.458534	0.676271	-0.741263	NOTDEG	NEGLFC
MYSM1	-0.340303	6.93275	-2.31914	0.0278955	0.129162	-2.19875	NOTDEG	NEGLFC
UFL1-AS1	-0.340281	4.61008	-1.31026	0.200926	0.421448	-1.27892	NOTDEG	NEGLFC
CCDC47	-0.340256	5.4703	-1.39316	0.174052	0.388093	-1.3593	NOTDEG	NEGLFC
NDUFA9	-0.340248	5.41898	-2.83415	0.00806562	0.0608365	-2.64931	NOTDEG	NEGLFC
COPS8	-0.34021	4.47039	-1.0722	0.292146	0.524688	-1.05343	NOTDEG	NEGLFC
WDR53	-0.340108	3.02591	-1.76598	0.087353	0.256613	-1.70953	NOTDEG	NEGLFC
LINC02449	-0.340099	2.62117	-1.14366	0.261545	0.492153	-1.12275	NOTDEG	NEGLFC
NIPSNAP1	-0.340068	5.0041	-2.03254	0.051736	0.186683	-1.94532	NOTDEG	NEGLFC
RPS16	-0.339978	4.3429	-1.05094	0.301411	0.534145	-1.03341	NOTDEG	NEGLFC
AVEN	-0.339893	4.84145	-1.31503	0.198146	0.418184	-1.28685	NOTDEG	NEGLFC
SYT15	-0.339858	1.08666	-0.979461	0.335313	0.567642	-0.963468	NOTDEG	NEGLFC
LINC00342	-0.339773	7.15297	-1.28673	0.207714	0.4305	-1.25988	NOTDEG	NEGLFC
PALB2	-0.339707	4.27272	-2.33087	0.0281409	0.129877	-2.19532	NOTDEG	NEGLFC
ULK2	-0.339619	7.02389	-2.02677	0.052423	0.188206	-1.93964	NOTDEG	NEGLFC
KIF12	-0.339519	0.375597	-0.59645	0.555311	0.747823	-0.589821	NOTDEG	NEGLFC
TRPV3	-0.338796	4.48374	-1.32169	0.19606	0.41551	-1.29286	NOTDEG	NEGLFC
OGFOD2	-0.338544	1.75899	-0.892664	0.378914	0.609088	-0.879898	NOTDEG	NEGLFC
ZNF778	-0.338518	3.34574	-1.3771	0.178345	0.393166	-1.34587	NOTDEG	NEGLFC
IL27RA	-0.33851	1.88485	-0.864321	0.394051	0.622773	-0.852294	NOTDEG	NEGLFC
AC069544.1	-0.338397	0.706452	-0.72593	0.473546	0.687879	-0.716721	NOTDEG	NEGLFC
PLCG1	-0.338232	5.36892	-1.2939	0.205258	0.426882	-1.26671	NOTDEG	NEGLFC
LRFN4	-0.338217	3.40696	-1.02168	0.31484	0.547351	-1.00512	NOTDEG	NEGLFC
SLC39A7	-0.338178	3.46031	-1.0229	0.315776	0.548279	-1.00318	NOTDEG	NEGLFC
LINC00339	-0.33815	2.13077	-1.16715	0.252049	0.482218	-1.14539	NOTDEG	NEGLFC
ACBD5	-0.338036	5.53505	-2.2223	0.0336934	0.144224	-2.12372	NOTDEG	NEGLFC
MRI1	-0.338007	4.70619	-1.48428	0.147947	0.354052	-1.44682	NOTDEG	NEGLFC
GNAI1	-0.33782	7.5101	-1.44272	0.161391	0.371751	-1.40041	NOTDEG	NEGLFC
CABLES2	-0.337767	3.12244	-1.16893	0.253228	0.483815	-1.14254	NOTDEG	NEGLFC
AL391845.2	-0.33775	0.744457	-0.626928	0.53542	0.734171	-0.619753	NOTDEG	NEGLFC
POLE4	-0.337713	2.80346	-1.33202	0.19268	0.411389	-1.30269	NOTDEG	NEGLFC
PHACTR4	-0.337649	7.27311	-1.22995	0.228754	0.455865	-1.20358	NOTDEG	NEGLFC
NFE2L2	-0.337617	6.3628	-1.24248	0.224785	0.450937	-1.2139	NOTDEG	NEGLFC
PLEKHH2	-0.337569	4.76018	-0.988807	0.330634	0.563173	-0.972838	NOTDEG	NEGLFC
MIR4458HG	-0.337381	2.51963	-1.66272	0.1113	0.297887	-1.59238	NOTDEG	NEGLFC
FAM24B	-0.337277	2.63382	-0.992192	0.328924	0.561352	-0.976283	NOTDEG	NEGLFC
UBTF	-0.337248	5.62476	-1.51807	0.141915	0.344821	-1.4687	NOTDEG	NEGLFC
NUP37	-0.337244	3.13419	-1.1727	0.249848	0.479816	-1.15072	NOTDEG	NEGLFC
CLSTN1	-0.337079	8.0642	-1.01486	0.319037	0.552161	-0.996438	NOTDEG	NEGLFC
AC011921.1	-0.337079	2.40879	-0.74729	0.460952	0.678295	-0.73728	NOTDEG	NEGLFC
ADCK1	-0.336955	4.86483	-1.64222	0.111184	0.29781	-1.59289	NOTDEG	NEGLFC
MRPS10	-0.336853	3.7844	-1.16001	0.254949	0.485883	-1.13841	NOTDEG	NEGLFC
NSMCE4A	-0.336807	4.22943	-1.61722	0.11616	0.30579	-1.5711	NOTDEG	NEGLFC
NEMP2	-0.336676	2.24901	-0.923515	0.362995	0.59524	-0.909673	NOTDEG	NEGLFC
AL049840.5	-0.336404	2.57341	-0.949792	0.349564	0.582465	-0.935435	NOTDEG	NEGLFC
ABTB2	-0.336335	5.43918	-0.87279	0.389522	0.618971	-0.860484	NOTDEG	NEGLFC
WRAP53	-0.336304	2.71532	-1.22969	0.229595	0.456593	-1.2014	NOTDEG	NEGLFC
AL365356.1	-0.336263	0.973527	-0.688875	0.496115	0.70531	-0.680616	NOTDEG	NEGLFC
FAM201A	-0.336209	1.80684	-0.880058	0.387332	0.616593	-0.864467	NOTDEG	NEGLFC
SOX13	-0.336208	4.01032	-1.30705	0.200807	0.421315	-1.27926	NOTDEG	NEGLFC
RNASEH2C	-0.336205	3.40235	-1.42188	0.165044	0.376561	-1.38831	NOTDEG	NEGLFC
PRMT1	-0.33605	4.52361	-1.42931	0.163827	0.375199	-1.39231	NOTDEG	NEGLFC
SUPT5H	-0.336012	5.84468	-1.55427	0.131287	0.329777	-1.50905	NOTDEG	NEGLFC
COPA	-0.335498	7.31433	-1.69028	0.102503	0.282789	-1.63284	NOTDEG	NEGLFC
TPCN1	-0.335455	6.41876	-1.60413	0.119519	0.311291	-1.5568	NOTDEG	NEGLFC
TTC7A	-0.335241	6.25961	-1.11785	0.273021	0.504939	-1.09613	NOTDEG	NEGLFC
DNMT1	-0.335176	5.95903	-2.23121	0.0341458	0.145476	-2.11835	NOTDEG	NEGLFC
LRTM1	-0.335079	0.624046	-0.732243	0.470063	0.685036	-0.722376	NOTDEG	NEGLFC
LINC02476	-0.33507	0.137386	-0.718077	0.478087	0.691482	-0.709382	NOTDEG	NEGLFC
MRO	-0.335038	2.10118	-0.695946	0.491715	0.702156	-0.687584	NOTDEG	NEGLFC
GTF3C3	-0.335027	5.30776	-2.12691	0.0419249	0.163938	-2.03426	NOTDEG	NEGLFC
SCD5	-0.334828	8.62125	-1.52347	0.141034	0.343492	-1.47195	NOTDEG	NEGLFC
SSPN	-0.334821	3.70364	-1.28302	0.209194	0.432409	-1.25579	NOTDEG	NEGLFC
UEVLD	-0.334387	4.99725	-1.45213	0.156628	0.365569	-1.4165	NOTDEG	NEGLFC
DDHD1	-0.334294	7.07776	-2.27414	0.0324168	0.141452	-2.13923	NOTDEG	NEGLFC
SMC1A	-0.334215	5.25257	-1.919	0.0661229	0.216851	-1.83759	NOTDEG	NEGLFC
CWC22	-0.33404	5.15531	-2.20309	0.0353324	0.148872	-2.10453	NOTDEG	NEGLFC
PAMR1	-0.334034	4.11971	-1.01654	0.317964	0.551109	-0.998651	NOTDEG	NEGLFC
ATG10	-0.333895	6.12979	-1.48556	0.150521	0.35748	-1.43769	NOTDEG	NEGLFC
AC016727.1	-0.33388	3.70313	-1.76456	0.0899116	0.260681	-1.69586	NOTDEG	NEGLFC
SDR39U1	-0.333877	4.28523	-1.11314	0.274205	0.506233	-1.09343	NOTDEG	NEGLFC
ZNF684	-0.333533	3.35476	-1.61232	0.117512	0.307933	-1.5653	NOTDEG	NEGLFC
LRIG3	-0.333505	3.93087	-0.87084	0.390535	0.619586	-0.858647	NOTDEG	NEGLFC
SMOX	-0.333372	3.44253	-1.51781	0.139215	0.340537	-1.47872	NOTDEG	NEGLFC
RITA1	-0.333159	2.57941	-0.912993	0.369355	0.600514	-0.897683	NOTDEG	NEGLFC
THOC1	-0.333116	6.44898	-2.01964	0.053626	0.190981	-1.92985	NOTDEG	NEGLFC
PRPF38B	-0.333102	5.94158	-1.51265	0.141492	0.344264	-1.47026	NOTDEG	NEGLFC
SLC2A5	-0.333039	2.22349	-0.680636	0.501636	0.70948	-0.671918	NOTDEG	NEGLFC
TRIM28	-0.332876	4.6153	-1.48133	0.150546	0.35748	-1.4376	NOTDEG	NEGLFC
ACAP3	-0.332775	7.3138	-0.879194	0.387291	0.616593	-0.86454	NOTDEG	NEGLFC
JMJD4	-0.332739	2.73176	-1.02676	0.312555	0.545137	-1.00988	NOTDEG	NEGLFC
OLIG2	-0.332731	3.81212	-0.929973	0.359571	0.592085	-0.916183	NOTDEG	NEGLFC
F8	-0.332699	3.05553	-1.50339	0.144013	0.348108	-1.46101	NOTDEG	NEGLFC
OCIAD1	-0.332684	7.15482	-1.67679	0.10364	0.284823	-1.62746	NOTDEG	NEGLFC
ERCC5	-0.332567	5.90115	-3.31586	0.00240608	0.0293109	-3.03491	DEG	NEGLFC
APP	-0.332536	9.43138	-1.46052	0.154208	0.362301	-1.42482	NOTDEG	NEGLFC
PSMB5	-0.332477	4.76288	-1.73258	0.0935555	0.266889	-1.67693	NOTDEG	NEGLFC
SERINC3	-0.332453	6.62636	-0.916696	0.366379	0.598152	-0.903277	NOTDEG	NEGLFC
VPS26A	-0.332337	5.5092	-2.14307	0.0415036	0.162897	-2.03846	NOTDEG	NEGLFC
ZC3H13	-0.332333	7.54649	-2.20948	0.03617	0.150792	-2.09501	NOTDEG	NEGLFC
ZNF418	-0.332269	3.96165	-1.50494	0.142462	0.345629	-1.46668	NOTDEG	NEGLFC
PRDX3	-0.332202	4.54568	-1.58063	0.124444	0.319685	-1.53639	NOTDEG	NEGLFC
INPPL1	-0.33217	3.85562	-0.909305	0.37027	0.601452	-0.895968	NOTDEG	NEGLFC
GLUL	-0.332111	7.07412	-0.939502	0.354736	0.587839	-0.925441	NOTDEG	NEGLFC
C1orf226	-0.332109	1.10239	-0.589667	0.559716	0.751535	-0.583263	NOTDEG	NEGLFC
ZNF512B	-0.332092	4.65739	-1.34197	0.191202	0.409333	-1.30703	NOTDEG	NEGLFC
AC091563.1	-0.332089	3.71272	-1.16753	0.253914	0.48469	-1.14089	NOTDEG	NEGLFC
MBNL3	-0.332086	2.90246	-0.789715	0.435693	0.656571	-0.779486	NOTDEG	NEGLFC
PAXX	-0.332073	4.25602	-1.15294	0.260189	0.491029	-1.12594	NOTDEG	NEGLFC
CPSF2	-0.331862	5.34569	-2.0017	0.0549414	0.193686	-1.91934	NOTDEG	NEGLFC
ACACB	-0.33185	5.882	-1.21175	0.235271	0.463105	-1.18689	NOTDEG	NEGLFC
KLHL42	-0.331793	6.5694	-2.46404	0.0205431	0.107996	-2.31628	NOTDEG	NEGLFC
AC012459.1	-0.331734	4.39164	-0.606373	0.548682	0.743697	-0.599736	NOTDEG	NEGLFC
ETV5	-0.33171	5.35407	-1.22942	0.228974	0.456034	-1.20301	NOTDEG	NEGLFC
REXO2	-0.331569	4.14576	-1.91455	0.0659333	0.216495	-1.83888	NOTDEG	NEGLFC
UBA6	-0.331527	6.74529	-1.73765	0.0940002	0.267771	-1.67466	NOTDEG	NEGLFC
MGAT4B	-0.331505	3.55071	-1.01073	0.320273	0.553221	-0.993897	NOTDEG	NEGLFC
SNHG6	-0.331493	4.06316	-1.36952	0.180676	0.396433	-1.33868	NOTDEG	NEGLFC
LARP7	-0.331486	5.29285	-1.62901	0.115028	0.304464	-1.57599	NOTDEG	NEGLFC
ELOF1	-0.331296	2.91594	-0.961998	0.343581	0.576551	-0.947114	NOTDEG	NEGLFC
MFN2	-0.331023	5.8752	-1.91358	0.0680891	0.221162	-1.82442	NOTDEG	NEGLFC
PHLDA2	-0.330723	1.0374	-0.66853	0.508862	0.714804	-0.660611	NOTDEG	NEGLFC
MRPL1	-0.330704	5.7043	-2.67771	0.012485	0.0791235	-2.49813	NOTDEG	NEGLFC
KPNA4	-0.330539	6.40638	-2.30726	0.0286841	0.131251	-2.1878	NOTDEG	NEGLFC
GDI1	-0.330134	7.10739	-1.18477	0.248051	0.477552	-1.1551	NOTDEG	NEGLFC
EPHB6	-0.33003	6.35395	-0.792162	0.435232	0.65632	-0.780271	NOTDEG	NEGLFC
ADCK2	-0.329952	3.78209	-2.66589	0.0141312	0.0858505	-2.45391	NOTDEG	NEGLFC
HSPBP1	-0.329786	4.07994	-1.26454	0.216393	0.441536	-1.23618	NOTDEG	NEGLFC
RECQL5	-0.329658	4.51039	-1.22398	0.230287	0.457638	-1.19962	NOTDEG	NEGLFC
AC006299.1	-0.329651	5.32105	-0.759337	0.454385	0.672978	-0.748125	NOTDEG	NEGLFC
TRIM52-AS1	-0.32956	2.10141	-1.3136	0.198621	0.41855	-1.28549	NOTDEG	NEGLFC
SPATA21	-0.329555	0.866457	-0.642696	0.525147	0.726139	-0.635432	NOTDEG	NEGLFC
ATG16L1	-0.329429	5.11144	-2.35717	0.0259766	0.124279	-2.22656	NOTDEG	NEGLFC
HSPBAP1	-0.329285	4.61796	-1.98274	0.0566761	0.197527	-1.9058	NOTDEG	NEGLFC
VPS35	-0.329267	6.21462	-0.982421	0.334191	0.566659	-0.965707	NOTDEG	NEGLFC
NDST1	-0.329225	5.71949	-1.99626	0.0563278	0.197047	-1.90849	NOTDEG	NEGLFC
AC082651.1	-0.329178	3.64696	-0.544388	0.590071	0.7721	-0.538733	NOTDEG	NEGLFC
PIK3C2A	-0.329029	6.97779	-2.35429	0.0257031	0.12343	-2.23067	NOTDEG	NEGLFC
TIMMDC1	-0.328988	5.07808	-1.80775	0.08046	0.244449	-1.74802	NOTDEG	NEGLFC
ARHGAP45	-0.328926	1.32514	-0.654619	0.517541	0.720727	-0.647141	NOTDEG	NEGLFC
AC073389.2	-0.328735	2.50953	-0.64534	0.52349	0.724835	-0.637975	NOTDEG	NEGLFC
PGK1	-0.328679	6.2806	-1.00882	0.322423	0.555153	-0.989492	NOTDEG	NEGLFC
CLDN10	-0.328668	2.72094	-0.830359	0.413265	0.639637	-0.818161	NOTDEG	NEGLFC
WIF1	-0.328544	3.76617	-0.98635	0.332628	0.565025	-0.968834	NOTDEG	NEGLFC
ACSS2	-0.328479	6.28333	-1.09251	0.284283	0.5171	-1.07075	NOTDEG	NEGLFC
CC2D2B	-0.328343	3.2206	-1.24239	0.22364	0.449965	-1.21691	NOTDEG	NEGLFC
IMP4	-0.328312	3.30906	-0.915259	0.367216	0.598956	-0.9017	NOTDEG	NEGLFC
TTC1	-0.327965	6.01698	-1.91172	0.0651937	0.21506	-1.84393	NOTDEG	NEGLFC
ETAA1	-0.327819	3.97333	-1.15464	0.257491	0.488526	-1.13234	NOTDEG	NEGLFC
TMEM79	-0.327783	1.7718	-1.0493	0.30215	0.534918	-1.03183	NOTDEG	NEGLFC
CCDC12	-0.327706	4.50487	-2.08007	0.0470029	0.175855	-1.98627	NOTDEG	NEGLFC
PCDHB14	-0.327585	3.27047	-1.34162	0.189464	0.407611	-1.31217	NOTDEG	NEGLFC
JAGN1	-0.327407	2.09619	-0.886156	0.382902	0.612291	-0.872562	NOTDEG	NEGLFC
ANK3	-0.32726	10.4445	-1.51888	0.141762	0.3447	-1.46926	NOTDEG	NEGLFC
SERF1A	-0.327252	0.870201	-0.887852	0.382985	0.612307	-0.87241	NOTDEG	NEGLFC
PNO1	-0.327022	3.35891	-1.27234	0.21281	0.436451	-1.24587	NOTDEG	NEGLFC
SVIP	-0.327006	5.74812	-1.28818	0.208413	0.431448	-1.25794	NOTDEG	NEGLFC
BORA	-0.326961	1.83003	-0.675094	0.505136	0.712048	-0.666431	NOTDEG	NEGLFC
ZNF333	-0.326824	5.2114	-1.56502	0.127872	0.324966	-1.52255	NOTDEG	NEGLFC
NAT14	-0.326736	3.60887	-0.691976	0.494461	0.703984	-0.68323	NOTDEG	NEGLFC
TYK2	-0.326689	4.91665	-1.08569	0.286392	0.5195	-1.06607	NOTDEG	NEGLFC
MAPK6	-0.326684	6.6399	-2.31731	0.0292542	0.13279	-2.18004	NOTDEG	NEGLFC
AC008735.2	-0.326548	1.27703	-0.576135	0.568764	0.757216	-0.569872	NOTDEG	NEGLFC
CLPTM1	-0.326503	5.4815	-1.90085	0.068289	0.221568	-1.82309	NOTDEG	NEGLFC
ZNF880	-0.326486	3.117	-1.52475	0.137874	0.3388	-1.48376	NOTDEG	NEGLFC
EXTL2	-0.326427	5.4753	-1.30953	0.201595	0.422377	-1.27702	NOTDEG	NEGLFC
CHD8	-0.326314	6.56294	-2.74454	0.0102826	0.0701328	-2.56618	NOTDEG	NEGLFC
EIF3J	-0.326259	5.76329	-1.79537	0.0854998	0.25339	-1.71963	NOTDEG	NEGLFC
FAM215B	-0.326251	2.209	-0.962971	0.343014	0.576157	-0.948226	NOTDEG	NEGLFC
NPRL2	-0.326126	3.27298	-1.41385	0.167371	0.380008	-1.3807	NOTDEG	NEGLFC
INPP5J	-0.326103	2.67905	-0.655533	0.517237	0.720587	-0.64761	NOTDEG	NEGLFC
PHF6	-0.326074	5.082	-1.82418	0.0778624	0.24013	-1.76323	NOTDEG	NEGLFC
TARDBP	-0.32607	6.05269	-2.85176	0.00913718	0.0655809	-2.60688	NOTDEG	NEGLFC
NOL11	-0.325914	4.585	-2.11567	0.0426023	0.165563	-2.02759	NOTDEG	NEGLFC
RTF2	-0.325555	5.04588	-2.12578	0.0448176	0.170859	-2.00636	NOTDEG	NEGLFC
EZH1	-0.325515	6.60358	-2.02519	0.051532	0.186158	-1.94702	NOTDEG	NEGLFC
GNPTAB	-0.325124	6.48972	-1.66499	0.107503	0.2912	-1.60952	NOTDEG	NEGLFC
CCDC77	-0.325106	3.98383	-1.2531	0.219538	0.445257	-1.22776	NOTDEG	NEGLFC
PRMT7	-0.325008	5.77726	-2.03387	0.051431	0.18604	-1.94787	NOTDEG	NEGLFC
SRSF2	-0.324981	5.93831	-1.35264	0.186792	0.404458	-1.32013	NOTDEG	NEGLFC
FBXO9	-0.324897	6.46953	-2.46855	0.0196247	0.10487	-2.33345	NOTDEG	NEGLFC
TRIM13	-0.324812	5.5052	-2.7414	0.0105147	0.0711617	-2.55843	NOTDEG	NEGLFC
ZNF773	-0.324684	2.59344	-1.12455	0.269411	0.50087	-1.10442	NOTDEG	NEGLFC
PTPRC	-0.324603	3.27897	-0.822372	0.417288	0.642405	-0.811135	NOTDEG	NEGLFC
LRP10	-0.324509	2.76207	-1.00552	0.322595	0.555343	-0.989139	NOTDEG	NEGLFC
CD320	-0.324448	3.29192	-1.40195	0.171352	0.384846	-1.36787	NOTDEG	NEGLFC
PMS2	-0.324431	5.324	-1.77632	0.0856662	0.253756	-1.71872	NOTDEG	NEGLFC
COMMD2	-0.324376	4.10602	-1.79707	0.0825653	0.248297	-1.73599	NOTDEG	NEGLFC
APH1B	-0.324232	4.72207	-1.91315	0.0680054	0.221011	-1.82497	NOTDEG	NEGLFC
AL049869.3	-0.324212	0.657224	-0.597782	0.554505	0.747334	-0.591024	NOTDEG	NEGLFC
KEAP1	-0.323872	4.28091	-1.99198	0.0564625	0.197324	-1.90745	NOTDEG	NEGLFC
C7orf26	-0.323833	4.53301	-1.68917	0.101423	0.280636	-1.63799	NOTDEG	NEGLFC
AL161785.1	-0.323784	1.24997	-0.668048	0.509134	0.714817	-0.660187	NOTDEG	NEGLFC
POLR2J	-0.323714	2.7257	-1.17786	0.250205	0.480191	-1.14985	NOTDEG	NEGLFC
RAB5IF	-0.323574	3.66087	-1.14348	0.261591	0.492153	-1.12264	NOTDEG	NEGLFC
ZBTB37	-0.323454	5.49237	-1.13222	0.266466	0.497184	-1.11124	NOTDEG	NEGLFC
TRMT1L	-0.323442	5.19105	-2.02971	0.0513897	0.185962	-1.94821	NOTDEG	NEGLFC
CWC15	-0.323397	4.52141	-1.73982	0.0946171	0.268667	-1.67153	NOTDEG	NEGLFC
LRFN3	-0.323387	2.57807	-0.908522	0.372389	0.603015	-0.892007	NOTDEG	NEGLFC
GORASP2	-0.323359	4.83433	-1.96182	0.0589265	0.202118	-1.88874	NOTDEG	NEGLFC
COL6A6	-0.323253	1.08441	-0.956597	0.346178	0.57894	-0.942029	NOTDEG	NEGLFC
PTCD3	-0.323224	6.38049	-3.32605	0.00275308	0.0319383	-2.99404	DEG	NEGLFC
NPIPA7	-0.323064	1.21071	-0.946948	0.351013	0.583783	-0.932627	NOTDEG	NEGLFC
EIF1B-AS1	-0.322895	5.57941	-1.36258	0.185246	0.402571	-1.32477	NOTDEG	NEGLFC
TNIP2	-0.322775	2.13619	-0.978649	0.33533	0.567642	-0.963434	NOTDEG	NEGLFC
WDR35	-0.322733	5.01661	-1.97155	0.0577395	0.199899	-1.89767	NOTDEG	NEGLFC
MRPL19	-0.322703	5.46867	-1.91146	0.0668901	0.218531	-1.83241	NOTDEG	NEGLFC
RHPN1	-0.322263	4.4343	-0.654506	0.518624	0.721275	-0.645468	NOTDEG	NEGLFC
IAH1	-0.322238	4.63606	-2.51136	0.0180422	0.0995963	-2.36475	NOTDEG	NEGLFC
TIMM44	-0.322092	4.61231	-1.3332	0.192313	0.41099	-1.30377	NOTDEG	NEGLFC
HCRT	-0.322084	0.751866	-0.649564	0.521326	0.723559	-0.641303	NOTDEG	NEGLFC
TACO1	-0.321944	2.46522	-1.04616	0.303831	0.536519	-1.02825	NOTDEG	NEGLFC
POLR3E	-0.321893	4.66605	-2.17418	0.0374461	0.154015	-2.08087	NOTDEG	NEGLFC
TPP2	-0.321735	6.59594	-2.37681	0.0238879	0.118202	-2.25893	NOTDEG	NEGLFC
ZNF224	-0.321485	4.87868	-1.78331	0.0844227	0.251162	-1.72558	NOTDEG	NEGLFC
PRADC1	-0.321467	2.0935	-1.07037	0.292718	0.525229	-1.05218	NOTDEG	NEGLFC
PHAX	-0.321465	4.99093	-1.29848	0.204193	0.425186	-1.2697	NOTDEG	NEGLFC
CFAP20	-0.321439	4.24326	-1.15835	0.255569	0.486431	-1.13693	NOTDEG	NEGLFC
TAL1	-0.321231	1.08125	-0.570804	0.573193	0.760491	-0.563355	NOTDEG	NEGLFC
OSTF1	-0.321122	5.6583	-1.77133	0.0868077	0.255985	-1.71248	NOTDEG	NEGLFC
MARCH2	-0.32111	5.30425	-1.68627	0.102017	0.281929	-1.63515	NOTDEG	NEGLFC
TOR2A	-0.321053	2.07624	-1.14448	0.261507	0.492153	-1.12284	NOTDEG	NEGLFC
ZNF268	-0.32103	4.08135	-1.97927	0.0584152	0.201024	-1.89257	NOTDEG	NEGLFC
NPFF	-0.321029	1.86963	-0.651545	0.519666	0.722215	-0.64386	NOTDEG	NEGLFC
CLK3	-0.320821	4.15081	-1.37552	0.178828	0.393888	-1.34437	NOTDEG	NEGLFC
EPHX1	-0.320759	4.0988	-1.26152	0.216576	0.441808	-1.23568	NOTDEG	NEGLFC
FLAD1	-0.320669	3.26579	-1.40302	0.170549	0.384204	-1.37044	NOTDEG	NEGLFC
ISCA2	-0.320624	1.80186	-0.775179	0.444107	0.664358	-0.765276	NOTDEG	NEGLFC
BRIX1	-0.320608	3.34265	-1.38134	0.177194	0.391745	-1.34945	NOTDEG	NEGLFC
TAF10	-0.320556	3.65294	-1.10215	0.279982	0.512003	-1.08036	NOTDEG	NEGLFC
C1orf112	-0.320504	4.19404	-1.33417	0.193288	0.412194	-1.30091	NOTDEG	NEGLFC
SPRTN	-0.32047	2.91291	-1.01935	0.315929	0.548437	-1.00286	NOTDEG	NEGLFC
TMEM129	-0.320396	3.08509	-0.925234	0.362157	0.594471	-0.911262	NOTDEG	NEGLFC
SPDEF	-0.320288	0.0477521	-0.809859	0.424865	0.648338	-0.798009	NOTDEG	NEGLFC
ZNF449	-0.320278	3.52532	-1.04506	0.304242	0.536806	-1.02738	NOTDEG	NEGLFC
RPL13A	-0.320251	5.36446	-1.00209	0.324058	0.557106	-0.986152	NOTDEG	NEGLFC
WARS	-0.320162	4.82568	-1.47497	0.151301	0.3586	-1.43495	NOTDEG	NEGLFC
CCDC154	-0.32006	2.46702	-0.683954	0.499152	0.707882	-0.675825	NOTDEG	NEGLFC
CD99L2	-0.319972	6.41101	-1.44327	0.158973	0.369247	-1.40853	NOTDEG	NEGLFC
SEMA6C	-0.31992	3.85411	-0.78365	0.439259	0.659802	-0.773444	NOTDEG	NEGLFC
ENG	-0.319647	1.66389	-0.624985	0.536775	0.735306	-0.617697	NOTDEG	NEGLFC
INTS3	-0.319492	6.1421	-1.57174	0.126789	0.323188	-1.52689	NOTDEG	NEGLFC
C1orf61	-0.319434	6.29241	-1.6387	0.115614	0.305031	-1.57345	NOTDEG	NEGLFC
AC008568.1	-0.319375	0.27426	-0.570864	0.572272	0.759835	-0.564709	NOTDEG	NEGLFC
KARS	-0.319375	4.03393	-1.64018	0.111097	0.297704	-1.59328	NOTDEG	NEGLFC
RTN4R	-0.319334	4.00482	-0.814284	0.422841	0.646304	-0.801502	NOTDEG	NEGLFC
CC2D1B	-0.318681	3.72248	-1.32334	0.195453	0.415048	-1.29462	NOTDEG	NEGLFC
SPOCK3	-0.31863	9.3916	-0.939472	0.356788	0.589327	-0.921502	NOTDEG	NEGLFC
TAZ	-0.318618	5.66027	-1.08675	0.285524	0.518455	-1.06799	NOTDEG	NEGLFC
SCP2	-0.318518	5.87603	-2.64115	0.0129178	0.081028	-2.48603	NOTDEG	NEGLFC
CCDC58	-0.318494	3.67861	-1.81397	0.0794741	0.242949	-1.75375	NOTDEG	NEGLFC
DPYSL4	-0.31845	4.74375	-1.24622	0.2242	0.450455	-1.21544	NOTDEG	NEGLFC
MBTPS2	-0.318365	4.80583	-2.31454	0.0290563	0.132212	-2.18272	NOTDEG	NEGLFC
CGRRF1	-0.318316	4.22838	-1.65484	0.108048	0.292396	-1.60703	NOTDEG	NEGLFC
COG4	-0.318139	5.03002	-1.56663	0.127796	0.324873	-1.52285	NOTDEG	NEGLFC
AC010998.1	-0.318049	0.61161	-0.566417	0.576565	0.762989	-0.55841	NOTDEG	NEGLFC
GNL2	-0.317944	3.66135	-1.72231	0.0962362	0.271787	-1.66338	NOTDEG	NEGLFC
MSH6	-0.317882	5.10645	-1.80825	0.080846	0.245118	-1.7458	NOTDEG	NEGLFC
HUS1	-0.317679	3.78927	-2.11623	0.0425804	0.165514	-2.0278	NOTDEG	NEGLFC
LINC01579	-0.317676	1.20397	-0.709282	0.485132	0.697107	-0.698072	NOTDEG	NEGLFC
ESYT1	-0.317669	4.30188	-1.12422	0.270517	0.502029	-1.10187	NOTDEG	NEGLFC
DPP7	-0.317492	6.21529	-0.854079	0.400759	0.628223	-0.840266	NOTDEG	NEGLFC
COPB1	-0.317457	5.96002	-2.01038	0.0533841	0.190578	-1.9318	NOTDEG	NEGLFC
DECR1	-0.317367	5.24964	-2.01629	0.0536115	0.190968	-1.92996	NOTDEG	NEGLFC
SP110	-0.317218	3.76765	-0.7385	0.465766	0.682437	-0.729385	NOTDEG	NEGLFC
LINC01924	-0.317125	0.931022	-0.791631	0.434592	0.65581	-0.781359	NOTDEG	NEGLFC
CTR9	-0.316953	4.85693	-1.60644	0.118317	0.309244	-1.56188	NOTDEG	NEGLFC
DLAT	-0.316854	4.76301	-1.84935	0.0739623	0.23279	-1.78685	NOTDEG	NEGLFC
P4HA3	-0.316854	0.729867	-0.517528	0.60875	0.784973	-0.511859	NOTDEG	NEGLFC
TECPR2	-0.316831	7.7549	-1.4458	0.159611	0.370151	-1.40638	NOTDEG	NEGLFC
GLMP	-0.316761	3.04595	-1.5511	0.131364	0.329801	-1.50874	NOTDEG	NEGLFC
HADHB	-0.316732	5.62553	-2.16131	0.0387888	0.157133	-2.06642	NOTDEG	NEGLFC
STOML2	-0.316579	3.51216	-0.93768	0.35585	0.588836	-0.923301	NOTDEG	NEGLFC
TAF9B	-0.316369	3.01738	-0.847329	0.403688	0.631204	-0.835053	NOTDEG	NEGLFC
NADSYN1	-0.316253	5.41973	-1.3362	0.19121	0.409333	-1.30701	NOTDEG	NEGLFC
AC068308.1	-0.316111	3.07622	-0.654421	0.517667	0.720846	-0.646946	NOTDEG	NEGLFC
LRIG2	-0.31609	6.11014	-1.82797	0.0776592	0.239711	-1.76443	NOTDEG	NEGLFC
GPATCH11	-0.31603	4.21166	-1.40371	0.172077	0.385567	-1.36556	NOTDEG	NEGLFC
AOX1	-0.31593	1.26342	-0.745825	0.461391	0.678602	-0.736558	NOTDEG	NEGLFC
BLMH	-0.315927	4.49936	-2.31308	0.0275213	0.128216	-2.20404	NOTDEG	NEGLFC
ITGAE	-0.315818	4.17002	-1.60352	0.118962	0.310271	-1.55915	NOTDEG	NEGLFC
CLNK	-0.315736	2.22064	-0.53497	0.597851	0.777697	-0.527493	NOTDEG	NEGLFC
AL136298.1	-0.3156	0.503335	-0.568839	0.57393	0.761127	-0.562273	NOTDEG	NEGLFC
KIDINS220	-0.315567	8.3037	-1.91371	0.0680468	0.221106	-1.8247	NOTDEG	NEGLFC
SERPINI1	-0.315445	7.74808	-1.09434	0.282238	0.514463	-1.0753	NOTDEG	NEGLFC
LCMT1-AS1	-0.315424	2.70453	-1.30992	0.205139	0.426858	-1.26705	NOTDEG	NEGLFC
NIT2	-0.315349	3.95484	-1.50759	0.142707	0.34594	-1.46578	NOTDEG	NEGLFC
FGF18	-0.315318	0.579183	-0.54915	0.587214	0.770176	-0.542878	NOTDEG	NEGLFC
RMND1	-0.315317	4.87492	-3.22362	0.00337553	0.0361401	-2.93129	DEG	NEGLFC
ZNF528	-0.315186	4.8405	-2.43669	0.0216144	0.111389	-2.29708	NOTDEG	NEGLFC
TMEM237	-0.315179	3.99678	-1.40808	0.169272	0.382179	-1.37455	NOTDEG	NEGLFC
EXOSC5	-0.315152	2.15548	-1.2673	0.214486	0.439309	-1.24132	NOTDEG	NEGLFC
DDHD2	-0.314972	6.31023	-2.31835	0.0271967	0.127406	-2.20868	NOTDEG	NEGLFC
C16orf70	-0.314758	5.39627	-2.35265	0.0263157	0.125227	-2.22152	NOTDEG	NEGLFC
PCMT1	-0.314609	6.82345	-1.3842	0.176806	0.391227	-1.35066	NOTDEG	NEGLFC
SLC35A5	-0.314532	4.55269	-1.27251	0.212684	0.436328	-1.24622	NOTDEG	NEGLFC
TTLL9	-0.314525	4.57903	-1.15247	0.258457	0.48941	-1.13005	NOTDEG	NEGLFC
FADS2	-0.314479	5.09268	-1.62247	0.115797	0.305316	-1.57266	NOTDEG	NEGLFC
UCN	-0.314258	3.15735	-0.967482	0.341276	0.573822	-0.951647	NOTDEG	NEGLFC
SYP	-0.314252	7.05495	-0.74049	0.465309	0.681992	-0.730134	NOTDEG	NEGLFC
C10orf143	-0.313806	3.56371	-1.16819	0.251692	0.481795	-1.14625	NOTDEG	NEGLFC
WDR45	-0.313596	4.30604	-1.32098	0.196178	0.415638	-1.29252	NOTDEG	NEGLFC
CTSL	-0.313521	4.46084	-1.34867	0.187215	0.40493	-1.31886	NOTDEG	NEGLFC
RAMAC	-0.31351	1.82224	-1.20984	0.235619	0.46331	-1.18601	NOTDEG	NEGLFC
LIFR	-0.313487	7.33094	-0.937653	0.355671	0.588731	-0.923645	NOTDEG	NEGLFC
ZNF347	-0.313395	5.06327	-1.35716	0.184581	0.40174	-1.32678	NOTDEG	NEGLFC
DAZAP1	-0.313346	6.22486	-1.16956	0.251092	0.481265	-1.1477	NOTDEG	NEGLFC
LINC01091	-0.31318	2.29232	-0.777778	0.442596	0.663001	-0.767817	NOTDEG	NEGLFC
MRPL48	-0.31309	5.3951	-1.85009	0.0768395	0.237995	-1.76933	NOTDEG	NEGLFC
CHAC2	-0.31298	0.713146	-0.705131	0.485994	0.697462	-0.696695	NOTDEG	NEGLFC
TMEM62	-0.312948	5.36047	-1.78766	0.0837425	0.250121	-1.72937	NOTDEG	NEGLFC
PARS2	-0.312931	0.801821	-0.828544	0.414328	0.640568	-0.8163	NOTDEG	NEGLFC
LANCL2	-0.312872	6.16562	-2.72005	0.0119239	0.0769663	-2.51439	NOTDEG	NEGLFC
UBE2A	-0.312868	3.99781	-1.25568	0.218615	0.4441	-1.23022	NOTDEG	NEGLFC
MTRR	-0.312852	5.53827	-1.79837	0.08208	0.24755	-1.73874	NOTDEG	NEGLFC
GNPTG	-0.312752	5.87865	-1.60004	0.119733	0.311732	-1.55589	NOTDEG	NEGLFC
CYP51A1-AS1	-0.312687	1.53507	-0.564063	0.576813	0.763127	-0.558046	NOTDEG	NEGLFC
TARID	-0.312388	2.55547	-0.829094	0.414965	0.641075	-0.815187	NOTDEG	NEGLFC
SLC29A1	-0.312379	3.87922	-0.84798	0.404337	0.631719	-0.8339	NOTDEG	NEGLFC
YIPF5	-0.312344	4.43167	-1.15433	0.258022	0.488855	-1.13108	NOTDEG	NEGLFC
AC098820.1	-0.312343	1.42315	-0.564332	0.576589	0.762989	-0.558374	NOTDEG	NEGLFC
ZC2HC1C	-0.312304	1.5932	-0.768693	0.447925	0.66764	-0.75888	NOTDEG	NEGLFC
MFGE8	-0.312114	4.24821	-1.17154	0.250463	0.480519	-1.14923	NOTDEG	NEGLFC
ABCD3	-0.312021	5.9249	-1.67128	0.105213	0.287231	-1.62009	NOTDEG	NEGLFC
DGKQ	-0.312019	3.50603	-0.847107	0.403493	0.630955	-0.8354	NOTDEG	NEGLFC
ZBTB20	-0.311874	9.58068	-0.765667	0.450927	0.670371	-0.753871	NOTDEG	NEGLFC
LINC01166	-0.311748	0.742	-0.600677	0.552518	0.746156	-0.59399	NOTDEG	NEGLFC
LINGO1	-0.311645	6.42993	-0.960257	0.345795	0.578408	-0.942778	NOTDEG	NEGLFC
ATAD5	-0.31164	3.93968	-1.42441	0.165069	0.376561	-1.38822	NOTDEG	NEGLFC
ADIPOR2	-0.311618	7.22572	-0.956579	0.348499	0.581549	-0.937505	NOTDEG	NEGLFC
HSF4	-0.311369	4.52491	-0.756471	0.456084	0.674425	-0.745311	NOTDEG	NEGLFC
THAP6	-0.311268	4.84455	-1.16747	0.251955	0.482142	-1.14561	NOTDEG	NEGLFC
NFRKB	-0.311252	4.14918	-1.16162	0.25433	0.485224	-1.13989	NOTDEG	NEGLFC
GPC5-AS1	-0.311236	2.76254	-0.544102	0.59175	0.773328	-0.536302	NOTDEG	NEGLFC
CALM3	-0.310924	7.29228	-0.564972	0.576441	0.762989	-0.558591	NOTDEG	NEGLFC
AC064807.1	-0.310883	3.63396	-1.32139	0.196421	0.415978	-1.29182	NOTDEG	NEGLFC
SLC7A14	-0.310702	5.90472	-1.69482	0.10125	0.28038	-1.63883	NOTDEG	NEGLFC
NUDC	-0.3107	5.36818	-1.70226	0.102125	0.282134	-1.63464	NOTDEG	NEGLFC
HGFAC	-0.310603	0.538241	-0.526449	0.603521	0.781695	-0.519344	NOTDEG	NEGLFC
OBSL1	-0.310501	4.41709	-0.746697	0.462136	0.679303	-0.735335	NOTDEG	NEGLFC
PLGRKT	-0.310465	4.7553	-1.53043	0.137713	0.338639	-1.48436	NOTDEG	NEGLFC
VPS4A	-0.310256	5.00547	-1.25457	0.220438	0.446507	-1.22536	NOTDEG	NEGLFC
TSHR	-0.310168	0.998777	-0.564465	0.576522	0.762989	-0.558472	NOTDEG	NEGLFC
NCAPD2	-0.31015	4.77199	-1.70824	0.0989443	0.276621	-1.64999	NOTDEG	NEGLFC
ZNF174	-0.310002	1.67928	-0.896751	0.376778	0.606923	-0.883849	NOTDEG	NEGLFC
AL356433.1	-0.309937	0.395239	-0.79836	0.430971	0.654032	-0.787532	NOTDEG	NEGLFC
TFAM	-0.309927	4.07567	-1.42673	0.164281	0.37539	-1.39082	NOTDEG	NEGLFC
ITFG2-AS1	-0.309903	2.29323	-0.887917	0.381687	0.611279	-0.874793	NOTDEG	NEGLFC
AC025442.2	-0.309857	2.71697	-0.697605	0.491323	0.701822	-0.688207	NOTDEG	NEGLFC
ZNF471	-0.309557	5.46406	-1.42922	0.165499	0.37735	-1.38681	NOTDEG	NEGLFC
GAREM2	-0.309549	1.92307	-0.764138	0.451728	0.670721	-0.752537	NOTDEG	NEGLFC
TRIL	-0.309472	2.27807	-0.902594	0.373912	0.604352	-0.88917	NOTDEG	NEGLFC
GSTM2	-0.309358	2.04075	-0.806819	0.425936	0.649192	-0.796164	NOTDEG	NEGLFC
DNM2	-0.309321	7.14048	-1.07901	0.288906	0.521786	-1.06052	NOTDEG	NEGLFC
CCDC14	-0.309268	6.08206	-1.80099	0.0837491	0.250121	-1.72934	NOTDEG	NEGLFC
CXXC1	-0.30923	4.49306	-0.890538	0.380037	0.610065	-0.877828	NOTDEG	NEGLFC
ILF3-DT	-0.309142	4.27411	-1.14953	0.26006	0.491029	-1.12625	NOTDEG	NEGLFC
HSPD1	-0.309061	6.33275	-1.02306	0.315599	0.548133	-1.00354	NOTDEG	NEGLFC
TNFRSF21	-0.309024	4.94287	-1.38636	0.175606	0.389786	-1.35441	NOTDEG	NEGLFC
BX322234.1	-0.309021	2.19533	-1.12927	0.267629	0.498392	-1.10854	NOTDEG	NEGLFC
SETMAR	-0.308906	3.39857	-1.84282	0.0749365	0.23456	-1.78085	NOTDEG	NEGLFC
ZNF316	-0.308817	4.61415	-1.02567	0.312985	0.545673	-1.00898	NOTDEG	NEGLFC
PHYHIPL	-0.308655	7.84271	-1.34212	0.191156	0.409333	-1.30717	NOTDEG	NEGLFC
GPATCH1	-0.308534	4.41233	-2.2867	0.0303804	0.135803	-2.1651	NOTDEG	NEGLFC
GABPB1-AS1	-0.308529	7.08087	-0.872187	0.390603	0.619635	-0.858524	NOTDEG	NEGLFC
BOP1	-0.308469	3.57514	-0.81494	0.421324	0.645142	-0.804127	NOTDEG	NEGLFC
ASB18	-0.308366	0.514377	-0.525731	0.602816	0.781123	-0.520355	NOTDEG	NEGLFC
LINC01089	-0.308173	3.6073	-0.941382	0.354476	0.587618	-0.925942	NOTDEG	NEGLFC
PDCD7	-0.308165	5.62853	-2.22033	0.0341585	0.145476	-2.1182	NOTDEG	NEGLFC
CTXN3	-0.307967	2.34409	-0.424962	0.673835	0.826332	-0.420891	NOTDEG	NEGLFC
PGD	-0.307819	4.55923	-1.76045	0.0890484	0.259448	-1.70044	NOTDEG	NEGLFC
ELP1	-0.3078	6.40393	-2.32018	0.0279425	0.129229	-2.19809	NOTDEG	NEGLFC
TMEM121	-0.30768	3.23432	-0.793488	0.43359	0.655346	-0.783064	NOTDEG	NEGLFC
NOSIP	-0.307661	4.545	-1.6172	0.115968	0.305419	-1.57193	NOTDEG	NEGLFC
ASB6	-0.307651	3.02319	-1.11076	0.275664	0.507503	-1.09011	NOTDEG	NEGLFC
PFKL	-0.307632	6.01356	-1.25988	0.217114	0.442599	-1.23424	NOTDEG	NEGLFC
GPR132	-0.307605	0.363006	-0.532674	0.598319	0.777991	-0.526819	NOTDEG	NEGLFC
UNC50	-0.30754	4.34239	-1.71414	0.0972237	0.273576	-1.65846	NOTDEG	NEGLFC
CASD1	-0.307281	6.84413	-1.69153	0.102111	0.282134	-1.6347	NOTDEG	NEGLFC
AL138733.1	-0.30728	1.07017	-0.712238	0.482	0.694597	-0.703089	NOTDEG	NEGLFC
C14orf93	-0.307273	2.74989	-0.948459	0.350231	0.583139	-0.934141	NOTDEG	NEGLFC
PRPF40A	-0.307206	6.51392	-2.34293	0.0280946	0.12973	-2.19596	NOTDEG	NEGLFC
LENG8-AS1	-0.307014	3.53336	-1.70563	0.100436	0.279208	-1.64275	NOTDEG	NEGLFC
AL132996.1	-0.306983	1.18169	-1.0057	0.322399	0.555153	-0.98954	NOTDEG	NEGLFC
MMADHC	-0.306931	4.17261	-1.29862	0.203651	0.424457	-1.27122	NOTDEG	NEGLFC
PSMD4	-0.3069	5.30066	-2.36596	0.024425	0.119882	-2.25038	NOTDEG	NEGLFC
CDV3	-0.306696	4.80228	-1.09318	0.28364	0.516325	-1.07218	NOTDEG	NEGLFC
PRSS51	-0.306583	0.753868	-0.51564	0.609938	0.785745	-0.510162	NOTDEG	NEGLFC
ARL14EP	-0.306481	4.70756	-1.36823	0.181076	0.397066	-1.33745	NOTDEG	NEGLFC
PELO	-0.306368	1.83783	-0.819508	0.41899	0.643575	-0.808175	NOTDEG	NEGLFC
RUFY2	-0.306301	7.71663	-2.53159	0.0184111	0.100836	-2.35724	NOTDEG	NEGLFC
GTF3A	-0.306263	4.77218	-1.47685	0.150414	0.35748	-1.43807	NOTDEG	NEGLFC
CIZ1	-0.306157	5.49068	-1.57485	0.125444	0.321139	-1.53232	NOTDEG	NEGLFC
DNAJC4	-0.306014	3.72996	-1.19124	0.243203	0.472262	-1.16702	NOTDEG	NEGLFC
CYB5D2	-0.306007	4.94847	-2.36216	0.0249155	0.121127	-2.24271	NOTDEG	NEGLFC
TSPAN18	-0.305963	3.07659	-0.856618	0.398264	0.626202	-0.844727	NOTDEG	NEGLFC
ATP7A	-0.305842	2.73353	-0.856994	0.399719	0.627705	-0.842124	NOTDEG	NEGLFC
ZZEF1	-0.305736	6.89609	-2.30745	0.0295788	0.133371	-2.17568	NOTDEG	NEGLFC
TSTD2	-0.305667	5.00971	-2.16178	0.0384713	0.156493	-2.0698	NOTDEG	NEGLFC
GNAI2	-0.305627	5.50987	-1.6157	0.120687	0.313158	-1.5519	NOTDEG	NEGLFC
SLC25A39	-0.30546	4.0871	-1.01285	0.320631	0.553409	-0.993162	NOTDEG	NEGLFC
TWF2	-0.30531	3.30029	-0.989078	0.330599	0.563173	-0.972909	NOTDEG	NEGLFC
DYNC1H1	-0.305201	8.57849	-2.08182	0.0499474	0.182409	-1.96041	NOTDEG	NEGLFC
NICN1	-0.30519	3.95726	-1.13346	0.2669	0.497718	-1.11023	NOTDEG	NEGLFC
RTN3	-0.305103	9.15745	-0.96832	0.340379	0.572748	-0.953416	NOTDEG	NEGLFC
AC091057.2	-0.305072	2.36162	-1.27882	0.212154	0.435831	-1.24767	NOTDEG	NEGLFC
TCP1	-0.305036	5.23083	-1.2919	0.207737	0.4305	-1.25981	NOTDEG	NEGLFC
METRN	-0.304891	4.55484	-1.38202	0.176844	0.391264	-1.35054	NOTDEG	NEGLFC
YTHDF2	-0.304891	5.42403	-2.13037	0.0420242	0.16425	-2.03328	NOTDEG	NEGLFC
TTC31	-0.304708	3.19245	-1.15802	0.255701	0.486482	-1.13661	NOTDEG	NEGLFC
NECTIN3-AS1	-0.304604	4.17201	-0.915501	0.367028	0.598907	-0.902055	NOTDEG	NEGLFC
GDE1	-0.304544	4.65524	-1.26892	0.215094	0.440099	-1.23968	NOTDEG	NEGLFC
RING1	-0.304454	5.26784	-1.07206	0.293233	0.525676	-1.05106	NOTDEG	NEGLFC
AC092445.1	-0.30434	2.86046	-0.635357	0.531681	0.731474	-0.625441	NOTDEG	NEGLFC
MYOT	-0.304339	1.80089	-0.838907	0.408056	0.634961	-0.827319	NOTDEG	NEGLFC
EXTL3-AS1	-0.304313	2.00345	-0.95844	0.345261	0.577853	-0.943822	NOTDEG	NEGLFC
EME2	-0.304222	4.14298	-0.60582	0.549956	0.744747	-0.597826	NOTDEG	NEGLFC
OLFML2B	-0.304193	1.87975	-0.816262	0.420579	0.644674	-0.805417	NOTDEG	NEGLFC
MCOLN1	-0.304122	4.42068	-1.43586	0.162318	0.373257	-1.39732	NOTDEG	NEGLFC
HTR5A-AS1	-0.304	1.98161	-0.606068	0.549131	0.743943	-0.599064	NOTDEG	NEGLFC
ZNF850	-0.303716	2.40578	-0.793776	0.43344	0.655288	-0.783318	NOTDEG	NEGLFC
C12orf4	-0.303646	5.32925	-2.22873	0.0339371	0.145022	-2.12082	NOTDEG	NEGLFC
PRR7-AS1	-0.303554	1.50044	-0.778363	0.442462	0.662891	-0.768042	NOTDEG	NEGLFC
EDNRB	-0.303506	2.70241	-0.84235	0.406116	0.632934	-0.830748	NOTDEG	NEGLFC
RYBP	-0.303472	7.62927	-0.983577	0.335047	0.567376	-0.963998	NOTDEG	NEGLFC
CIB1	-0.303281	3.2773	-1.07172	0.292117	0.524688	-1.05349	NOTDEG	NEGLFC
NEURL4	-0.303063	4.33758	-1.17482	0.249983	0.479871	-1.15039	NOTDEG	NEGLFC
CEP170	-0.303038	7.68178	-1.93208	0.0650197	0.214934	-1.84512	NOTDEG	NEGLFC
UTP14A	-0.302853	3.65074	-2.0149	0.0550528	0.19397	-1.91846	NOTDEG	NEGLFC
NTNG2	-0.302781	4.98095	-1.24252	0.223361	0.449549	-1.21764	NOTDEG	NEGLFC
EIF4G1	-0.302769	5.67657	-1.1881	0.246003	0.475201	-1.16011	NOTDEG	NEGLFC
SDF2	-0.302757	3.74207	-1.48577	0.148008	0.354102	-1.4466	NOTDEG	NEGLFC
LINC00271	-0.302706	4.23381	-0.923116	0.364101	0.59634	-0.907579	NOTDEG	NEGLFC
RPL27A	-0.302498	4.5342	-0.912323	0.368639	0.599842	-0.899025	NOTDEG	NEGLFC
IGHGP	-0.302178	-1.2129	-0.598665	0.554066	0.747224	-0.591678	NOTDEG	NEGLFC
TMEM50B	-0.302133	5.75433	-2.22155	0.0345179	0.146588	-2.11397	NOTDEG	NEGLFC
MIPEP	-0.302105	5.89475	-1.54577	0.134393	0.334226	-1.497	NOTDEG	NEGLFC
ADAMTS20	-0.301852	0.966423	-0.645427	0.523527	0.724835	-0.637918	NOTDEG	NEGLFC
LINC01310	-0.301834	2.99078	-0.994724	0.327788	0.560589	-0.978578	NOTDEG	NEGLFC
AC004233.3	-0.301605	0.0204914	-0.616393	0.54348	0.739969	-0.607559	NOTDEG	NEGLFC
LHPP	-0.301498	5.82433	-1.46773	0.153928	0.36193	-1.42579	NOTDEG	NEGLFC
JMJD7	-0.301349	2.25872	-0.842488	0.406396	0.633154	-0.830252	NOTDEG	NEGLFC
POLR1B	-0.301328	3.98642	-1.67248	0.106741	0.289665	-1.61302	NOTDEG	NEGLFC
PPP1R12C	-0.301267	5.50945	-1.07769	0.289486	0.522512	-1.05925	NOTDEG	NEGLFC
MTERF3	-0.301253	4.01435	-1.67349	0.10451	0.286057	-1.62337	NOTDEG	NEGLFC
EBLN2	-0.301107	1.73958	-0.75947	0.453436	0.672246	-0.749698	NOTDEG	NEGLFC
MED19	-0.301032	3.84845	-1.47078	0.151755	0.359118	-1.43336	NOTDEG	NEGLFC
MKS1	-0.300933	3.57274	-1.5711	0.126407	0.322811	-1.52842	NOTDEG	NEGLFC
VEGFB	-0.300878	3.79895	-1.64718	0.110129	0.29592	-1.59761	NOTDEG	NEGLFC
MADCAM1	-0.30086	2.65973	-0.845665	0.40422	0.631592	-0.834108	NOTDEG	NEGLFC
H2AFX	-0.300754	3.12673	-0.819512	0.419096	0.643681	-0.807991	NOTDEG	NEGLFC
JPT1	-0.300739	4.38671	-1.14625	0.261734	0.492213	-1.1223	NOTDEG	NEGLFC
DDX59	-0.300483	4.29957	-1.75262	0.0908753	0.262404	-1.6908	NOTDEG	NEGLFC
EIF4B	-0.300036	6.23931	-1.72091	0.0972865	0.273709	-1.65815	NOTDEG	NEGLFC
DICER1-AS1	-0.299977	4.49092	-1.31947	0.196676	0.416188	-1.29108	NOTDEG	NEGLFC
AC096564.1	-0.29983	6.21203	-0.866421	0.394053	0.622773	-0.85229	NOTDEG	NEGLFC
ATXN7L2	-0.29972	2.5045	-0.778794	0.442103	0.66252	-0.768647	NOTDEG	NEGLFC
AC092440.1	-0.299668	2.80529	-0.626199	0.538764	0.73688	-0.614684	NOTDEG	NEGLFC
SDHD	-0.299503	4.32189	-1.73419	0.0928196	0.265387	-1.68071	NOTDEG	NEGLFC
SARS2	-0.299501	3.81208	-1.28137	0.209565	0.432873	-1.25476	NOTDEG	NEGLFC
RIF1	-0.299395	7.51786	-2.43554	0.0237708	0.117973	-2.26081	NOTDEG	NEGLFC
GTPBP10	-0.299301	5.50937	-2.03519	0.0504807	0.183735	-1.95587	NOTDEG	NEGLFC
FKBP15	-0.299298	5.70956	-1.75522	0.0891009	0.259528	-1.70016	NOTDEG	NEGLFC
GNPAT	-0.299214	5.10733	-2.24543	0.032034	0.140472	-2.14399	NOTDEG	NEGLFC
TPM3	-0.299076	5.99279	-1.65502	0.10866	0.293122	-1.60425	NOTDEG	NEGLFC
LRRC27	-0.299035	4.14202	-1.35813	0.184227	0.401547	-1.32785	NOTDEG	NEGLFC
CLPX	-0.299034	5.60174	-1.80888	0.0803488	0.244175	-1.74867	NOTDEG	NEGLFC
ASCC2	-0.298803	4.75235	-1.68855	0.101779	0.281488	-1.63629	NOTDEG	NEGLFC
AC012404.1	-0.298651	1.06282	-0.608773	0.547789	0.743102	-0.601076	NOTDEG	NEGLFC
EGR4	-0.298558	0.72552	-0.572255	0.571327	0.759149	-0.566098	NOTDEG	NEGLFC
TRIP12	-0.298524	7.75458	-2.16512	0.0406047	0.161066	-2.04754	NOTDEG	NEGLFC
NFE2L1	-0.298479	5.82914	-0.79561	0.432995	0.655173	-0.784076	NOTDEG	NEGLFC
MRPL37	-0.29843	3.9615	-1.19152	0.242722	0.471477	-1.16821	NOTDEG	NEGLFC
PPP2CA	-0.29831	6.37949	-1.212	0.235498	0.463224	-1.18632	NOTDEG	NEGLFC
ZNF711	-0.29808	4.79706	-1.25649	0.219042	0.444673	-1.22908	NOTDEG	NEGLFC
RELB	-0.297898	2.20135	-0.572388	0.571187	0.759019	-0.566304	NOTDEG	NEGLFC
ATG4D	-0.297892	4.18254	-1.08336	0.287005	0.520084	-1.06472	NOTDEG	NEGLFC
KIN	-0.297877	4.93611	-2.24415	0.0331799	0.142994	-2.1299	NOTDEG	NEGLFC
RASIP1	-0.297854	2.43634	-1.04066	0.306083	0.538608	-1.02348	NOTDEG	NEGLFC
AL627316.1	-0.297816	-0.222143	-0.642815	0.525923	0.726759	-0.634243	NOTDEG	NEGLFC
AC022034.3	-0.297669	2.71295	-0.515802	0.610507	0.785921	-0.50935	NOTDEG	NEGLFC
MAGT1	-0.297625	4.51674	-1.24437	0.224315	0.450609	-1.21513	NOTDEG	NEGLFC
TMEM60	-0.297467	2.32122	-1.00605	0.322795	0.555526	-0.98873	NOTDEG	NEGLFC
MXRA5	-0.297321	0.146932	-0.644456	0.524432	0.725423	-0.636528	NOTDEG	NEGLFC
C17orf99	-0.2973	-0.0751834	-0.622767	0.538432	0.73674	-0.615186	NOTDEG	NEGLFC
FAM160A2	-0.297198	4.32017	-1.46639	0.153284	0.361136	-1.42803	NOTDEG	NEGLFC
MRPL33	-0.29713	5.57767	-2.13959	0.0404517	0.160797	-2.04911	NOTDEG	NEGLFC
EEF1E1	-0.297071	4.18803	-1.84004	0.0758268	0.236342	-1.77543	NOTDEG	NEGLFC
B3GAT3	-0.296825	5.05617	-1.11197	0.274699	0.506776	-1.09231	NOTDEG	NEGLFC
TMEM199	-0.296809	3.00219	-1.25868	0.217544	0.443272	-1.23309	NOTDEG	NEGLFC
AC079209.1	-0.296768	0.598373	-0.656774	0.516172	0.719611	-0.649257	NOTDEG	NEGLFC
UPF3A	-0.296718	7.27865	-1.81286	0.0795478	0.24305	-1.75332	NOTDEG	NEGLFC
TMEM167A	-0.296588	4.73579	-1.13571	0.264781	0.495468	-1.11516	NOTDEG	NEGLFC
NR2C1	-0.296533	6.46528	-2.17563	0.0390908	0.157808	-2.06323	NOTDEG	NEGLFC
ZW10	-0.296424	4.40464	-1.77255	0.0862708	0.255079	-1.71541	NOTDEG	NEGLFC
LINC00266-1	-0.296405	-0.054078	-0.665951	0.510536	0.715789	-0.658003	NOTDEG	NEGLFC
AL121890.4	-0.296375	0.639408	-0.59847	0.554409	0.747334	-0.591166	NOTDEG	NEGLFC
PPP1R12B	-0.296339	8.2462	-1.48893	0.14989	0.356683	-1.43992	NOTDEG	NEGLFC
REEP6	-0.296312	0.750195	-0.527078	0.601891	0.780666	-0.521683	NOTDEG	NEGLFC
FANCL	-0.29622	6.84546	-1.10879	0.277821	0.509573	-1.08523	NOTDEG	NEGLFC
LINC01277	-0.296081	4.2049	-1.25523	0.22101	0.447297	-1.22385	NOTDEG	NEGLFC
ILF3	-0.296048	6.20496	-2.48756	0.0194251	0.104282	-2.33727	NOTDEG	NEGLFC
AC092118.2	-0.296027	0.0126442	-0.501273	0.619721	0.791937	-0.496246	NOTDEG	NEGLFC
AC005786.3	-0.295955	2.93213	-0.816253	0.421354	0.645142	-0.804074	NOTDEG	NEGLFC
ARHGAP21	-0.2959	9.48716	-1.58805	0.126009	0.32219	-1.53003	NOTDEG	NEGLFC
MFAP1	-0.295732	4.34815	-1.88817	0.0695892	0.223826	-1.81458	NOTDEG	NEGLFC
AL591368.1	-0.295645	4.04535	-0.717699	0.479072	0.692284	-0.707796	NOTDEG	NEGLFC
PSMG3	-0.295572	3.14151	-1.19743	0.24043	0.46862	-1.17391	NOTDEG	NEGLFC
CTH	-0.295541	3.09475	-1.41642	0.166777	0.379172	-1.38264	NOTDEG	NEGLFC
BEX4	-0.295474	5.80207	-0.860377	0.397057	0.62547	-0.846888	NOTDEG	NEGLFC
MMS22L	-0.29528	4.85996	-1.41762	0.169188	0.382137	-1.37482	NOTDEG	NEGLFC
ZNF335	-0.295178	4.61451	-1.42391	0.164461	0.375588	-1.39022	NOTDEG	NEGLFC
ERBB2	-0.295065	2.12799	-0.905526	0.372171	0.602996	-0.892414	NOTDEG	NEGLFC
PBX2	-0.294866	4.04276	-1.328	0.195096	0.414537	-1.29565	NOTDEG	NEGLFC
VCPKMT	-0.294371	4.36554	-1.59449	0.120972	0.313762	-1.5507	NOTDEG	NEGLFC
HMGXB3	-0.294368	5.19441	-1.98069	0.0566123	0.197421	-1.90629	NOTDEG	NEGLFC
PAM16	-0.294309	4.73633	-1.3669	0.181489	0.397629	-1.33619	NOTDEG	NEGLFC
PCDHB4	-0.294125	2.60823	-0.856884	0.398146	0.626169	-0.844936	NOTDEG	NEGLFC
UNC45A	-0.294107	4.68649	-1.18887	0.243527	0.472487	-1.16622	NOTDEG	NEGLFC
LAS1L	-0.294099	5.34669	-0.93731	0.356163	0.589205	-0.922701	NOTDEG	NEGLFC
CNPY3	-0.294024	3.37733	-1.66761	0.105841	0.288235	-1.61717	NOTDEG	NEGLFC
AP000708.1	-0.29401	0.356758	-0.602172	0.551504	0.745579	-0.595508	NOTDEG	NEGLFC
AC007038.2	-0.293828	2.78244	-0.937009	0.356388	0.589303	-0.922269	NOTDEG	NEGLFC
LINC01739	-0.293815	0.311574	-0.444372	0.660617	0.817765	-0.439061	NOTDEG	NEGLFC
RBBP9	-0.293792	2.43456	-1.2039	0.238287	0.466028	-1.17928	NOTDEG	NEGLFC
NUP50	-0.293719	4.82696	-1.18266	0.246328	0.47573	-1.15932	NOTDEG	NEGLFC
CAPG	-0.293604	0.852285	-0.879322	0.386116	0.615619	-0.866683	NOTDEG	NEGLFC
KIF27	-0.293537	5.11754	-2.03283	0.0521	0.187349	-1.94231	NOTDEG	NEGLFC
PPFIA2-AS1	-0.293508	0.761107	-0.445523	0.659092	0.816921	-0.441167	NOTDEG	NEGLFC
ZNF578	-0.29318	3.08313	-1.19768	0.240259	0.468408	-1.17434	NOTDEG	NEGLFC
ESRRA	-0.293137	4.64684	-1.22895	0.228596	0.455806	-1.20398	NOTDEG	NEGLFC
RDH11	-0.293088	5.36704	-1.50069	0.143554	0.347519	-1.46268	NOTDEG	NEGLFC
AL713852.1	-0.292997	1.84424	-0.597934	0.554272	0.747302	-0.591371	NOTDEG	NEGLFC
COPS2	-0.292975	5.8311	-1.44694	0.157952	0.36753	-1.41199	NOTDEG	NEGLFC
DPM2	-0.29297	3.4276	-1.04187	0.305528	0.538188	-1.02465	NOTDEG	NEGLFC
IFIH1	-0.292818	2.52174	-0.903109	0.373433	0.603993	-0.890062	NOTDEG	NEGLFC
JMJD8	-0.292783	2.86511	-1.13437	0.265337	0.496025	-1.11387	NOTDEG	NEGLFC
SOX15	-0.292771	1.64822	-0.717102	0.47868	0.691942	-0.708427	NOTDEG	NEGLFC
DDX52	-0.292678	5.22766	-2.08021	0.0465714	0.174719	-1.99018	NOTDEG	NEGLFC
COL22A1	-0.292675	1.69122	-0.49985	0.620892	0.792248	-0.494587	NOTDEG	NEGLFC
C12orf60	-0.292593	3.14548	-0.867821	0.392607	0.621388	-0.854899	NOTDEG	NEGLFC
TRIM23	-0.292478	6.13459	-1.28416	0.209472	0.432833	-1.25502	NOTDEG	NEGLFC
TCF12	-0.292391	9.3578	-0.792599	0.435602	0.656571	-0.779641	NOTDEG	NEGLFC
SSBP1	-0.292321	5.82689	-1.6998	0.100376	0.279086	-1.64303	NOTDEG	NEGLFC
AL035681.1	-0.29229	4.43763	-0.738459	0.466514	0.682829	-0.728163	NOTDEG	NEGLFC
C2orf49	-0.292263	4.10643	-1.70311	0.0993097	0.277075	-1.64821	NOTDEG	NEGLFC
LSM1	-0.291889	3.35333	-1.18029	0.246861	0.476104	-1.15801	NOTDEG	NEGLFC
PLA2G7	-0.291829	2.11508	-0.74916	0.459514	0.677018	-0.739647	NOTDEG	NEGLFC
IMMP1L	-0.291701	5.61842	-1.94947	0.0620482	0.208653	-1.86595	NOTDEG	NEGLFC
ZNF287	-0.291662	4.02778	-2.24597	0.0324079	0.141452	-2.13934	NOTDEG	NEGLFC
TTC13	-0.291577	5.94659	-2.37216	0.0250812	0.121667	-2.24015	NOTDEG	NEGLFC
MAEL	-0.291553	2.92994	-0.973553	0.339407	0.571599	-0.955338	NOTDEG	NEGLFC
TMEM140	-0.291445	2.84875	-0.562749	0.577788	0.763621	-0.556618	NOTDEG	NEGLFC
SRCIN1	-0.291432	8.0437	-1.2415	0.223732	0.450099	-1.21666	NOTDEG	NEGLFC
AGTPBP1	-0.291419	8.38642	-1.36858	0.184599	0.40174	-1.32673	NOTDEG	NEGLFC
TMEM183A	-0.291293	4.56273	-1.15914	0.257079	0.488132	-1.13332	NOTDEG	NEGLFC
FAM241A	-0.291212	4.35377	-1.18739	0.244852	0.473807	-1.16294	NOTDEG	NEGLFC
DKC1	-0.291021	3.87177	-1.61979	0.115966	0.305419	-1.57193	NOTDEG	NEGLFC
AC002094.4	-0.290902	1.45943	-0.714131	0.480489	0.693236	-0.705516	NOTDEG	NEGLFC
PRIMPOL	-0.290832	5.06955	-1.74214	0.0919976	0.264323	-1.68495	NOTDEG	NEGLFC
ANGEL2	-0.2908	5.72203	-1.76106	0.0892903	0.259727	-1.69915	NOTDEG	NEGLFC
AMY2B	-0.290781	5.67453	-1.55721	0.132657	0.331742	-1.50371	NOTDEG	NEGLFC
MEP1A	-0.290742	0.0211706	-0.568825	0.574525	0.761461	-0.561399	NOTDEG	NEGLFC
CBX1	-0.290664	5.46846	-1.83269	0.0776036	0.239623	-1.76476	NOTDEG	NEGLFC
CEP164	-0.290207	6.25044	-1.36598	0.181773	0.397927	-1.33531	NOTDEG	NEGLFC
TGIF2	-0.29009	1.54849	-0.727546	0.472433	0.686985	-0.718527	NOTDEG	NEGLFC
MAN1B1	-0.290043	4.92089	-1.14769	0.259877	0.490818	-1.12668	NOTDEG	NEGLFC
RAB11A	-0.290011	5.87467	-1.11089	0.275158	0.5072	-1.09126	NOTDEG	NEGLFC
LRRC75B	-0.289929	2.22632	-0.845357	0.405726	0.632609	-0.831439	NOTDEG	NEGLFC
KIAA0100	-0.289881	5.72898	-1.72864	0.0954786	0.270378	-1.66718	NOTDEG	NEGLFC
AC063960.2	-0.289747	0.805816	-0.722493	0.475435	0.689118	-0.713664	NOTDEG	NEGLFC
AC092490.2	-0.289732	1.49273	-0.405317	0.68876	0.836486	-0.400538	NOTDEG	NEGLFC
AL589693.1	-0.289728	5.28975	-0.819453	0.418784	0.643534	-0.808533	NOTDEG	NEGLFC
ZNF18	-0.289718	3.30075	-1.46645	0.152794	0.360503	-1.42973	NOTDEG	NEGLFC
USP51	-0.289704	2.62592	-0.872316	0.389822	0.619115	-0.859939	NOTDEG	NEGLFC
FAM66D	-0.289634	5.11415	-1.29704	0.204189	0.425186	-1.26971	NOTDEG	NEGLFC
HEATR6	-0.289622	4.59803	-1.728	0.0960851	0.27149	-1.66414	NOTDEG	NEGLFC
AC027031.2	-0.289614	3.35211	-0.840444	0.409785	0.636412	-0.824272	NOTDEG	NEGLFC
TAF6L	-0.28959	3.86558	-1.25145	0.220133	0.446023	-1.22617	NOTDEG	NEGLFC
TMEM115	-0.289541	1.91008	-0.650337	0.520266	0.722765	-0.642936	NOTDEG	NEGLFC
NFKBIB	-0.289389	3.18834	-1.22546	0.229633	0.456593	-1.2013	NOTDEG	NEGLFC
PIGL	-0.289346	6.38399	-1.42902	0.162999	0.373922	-1.39506	NOTDEG	NEGLFC
AC093323.1	-0.289271	2.79225	-0.983881	0.332791	0.565025	-0.968508	NOTDEG	NEGLFC
ALG3	-0.289271	2.30232	-0.849377	0.402184	0.629462	-0.837728	NOTDEG	NEGLFC
EMC2	-0.289214	6.36672	-1.27404	0.21338	0.437447	-1.24433	NOTDEG	NEGLFC
ATP6V0C	-0.289131	7.15976	-0.619606	0.540531	0.738233	-0.61201	NOTDEG	NEGLFC
HENMT1	-0.288912	2.52254	-0.956414	0.34828	0.581409	-0.937932	NOTDEG	NEGLFC
BCAN	-0.288791	4.40246	-0.852172	0.401918	0.629101	-0.838201	NOTDEG	NEGLFC
TMCO1-AS1	-0.288737	1.87825	-0.774625	0.44443	0.664718	-0.764734	NOTDEG	NEGLFC
ATXN2L	-0.288429	5.71206	-1.35979	0.184678	0.40174	-1.32649	NOTDEG	NEGLFC
MANF	-0.288348	3.16929	-1.45373	0.156071	0.364747	-1.41841	NOTDEG	NEGLFC
ECHDC1	-0.28829	5.59495	-1.63566	0.112026	0.299002	-1.58915	NOTDEG	NEGLFC
CEP68	-0.288273	5.58826	-1.74193	0.0921124	0.264465	-1.68436	NOTDEG	NEGLFC
MDM1	-0.288265	4.45154	-1.52841	0.137136	0.337843	-1.48654	NOTDEG	NEGLFC
SLC2A4RG	-0.288235	3.87892	-1.02188	0.314883	0.547351	-1.00503	NOTDEG	NEGLFC
SEPHS2	-0.288213	2.73358	-0.628489	0.534376	0.733318	-0.621341	NOTDEG	NEGLFC
NCDN	-0.288198	6.69822	-0.568054	0.574363	0.76136	-0.561637	NOTDEG	NEGLFC
KLHL32	-0.288089	8.66041	-0.89013	0.381945	0.611525	-0.874319	NOTDEG	NEGLFC
PICALM	-0.287964	8.65327	-1.02277	0.316176	0.548759	-1.00235	NOTDEG	NEGLFC
CTBP1-DT	-0.287922	3.96688	-1.24648	0.221924	0.448238	-1.22143	NOTDEG	NEGLFC
THBS4	-0.287852	4.25205	-1.12786	0.269106	0.500565	-1.10512	NOTDEG	NEGLFC
RBM25	-0.287771	8.20164	-1.34323	0.188977	0.407055	-1.31361	NOTDEG	NEGLFC
SH3GLB1	-0.287663	6.0675	-1.6127	0.117194	0.307371	-1.56666	NOTDEG	NEGLFC
S100Z	-0.287572	1.44912	-0.705884	0.485532	0.697201	-0.697433	NOTDEG	NEGLFC
RBMX	-0.287397	6.70917	-1.77245	0.0885871	0.258576	-1.7029	NOTDEG	NEGLFC
MDH1B	-0.287386	2.33003	-0.664725	0.511145	0.715895	-0.657055	NOTDEG	NEGLFC
ZNF624	-0.287349	3.72525	-1.27621	0.211508	0.435469	-1.24943	NOTDEG	NEGLFC
NKAIN4	-0.287341	1.62832	-0.54601	0.58971	0.771982	-0.539257	NOTDEG	NEGLFC
BRICD5	-0.287227	3.45718	-0.678475	0.503659	0.711152	-0.668743	NOTDEG	NEGLFC
BLVRA	-0.287168	3.76973	-1.24113	0.22439	0.450709	-1.21494	NOTDEG	NEGLFC
RCSD1	-0.28715	2.41056	-0.862307	0.395696	0.624273	-0.849333	NOTDEG	NEGLFC
SMURF1	-0.287141	6.99751	-1.2853	0.20966	0.432969	-1.2545	NOTDEG	NEGLFC
RASGEF1C	-0.287135	5.10117	-1.20681	0.237454	0.465166	-1.18138	NOTDEG	NEGLFC
CLEC7A	-0.287086	1.79009	-0.589022	0.560127	0.751649	-0.582653	NOTDEG	NEGLFC
CDC14B	-0.28688	7.98054	-0.904436	0.374618	0.605029	-0.887856	NOTDEG	NEGLFC
STMN3	-0.286871	5.70473	-0.673883	0.506229	0.712967	-0.664721	NOTDEG	NEGLFC
ZNF845	-0.286849	2.45398	-1.12484	0.269933	0.501422	-1.10322	NOTDEG	NEGLFC
STK39	-0.286632	7.67553	-1.81055	0.0827725	0.248524	-1.73482	NOTDEG	NEGLFC
HMGB2	-0.286472	3.21111	-1.06894	0.293349	0.525785	-1.0508	NOTDEG	NEGLFC
VKORC1	-0.286413	3.38981	-1.08247	0.288347	0.521237	-1.06176	NOTDEG	NEGLFC
TAX1BP1	-0.286141	7.34561	-1.13282	0.265974	0.496625	-1.11238	NOTDEG	NEGLFC
C9orf170	-0.286134	1.2397	-0.587655	0.561242	0.752175	-0.580998	NOTDEG	NEGLFC
BROX	-0.286095	4.71818	-1.03699	0.307839	0.540308	-1.01977	NOTDEG	NEGLFC
BACE1-AS	-0.285899	2.50955	-1.24985	0.224962	0.45104	-1.21344	NOTDEG	NEGLFC
SUDS3	-0.285701	5.56875	-2.25603	0.0312684	0.138241	-2.15364	NOTDEG	NEGLFC
SLC1A3	-0.285622	7.87636	-1.30797	0.201606	0.422377	-1.27699	NOTDEG	NEGLFC
CTXN2	-0.285409	0.939514	-0.592206	0.558476	0.750406	-0.585107	NOTDEG	NEGLFC
SLC38A9	-0.285347	6.62746	-1.06577	0.296197	0.528755	-1.04462	NOTDEG	NEGLFC
KCNK4	-0.285318	2.77638	-0.751474	0.458037	0.675854	-0.742084	NOTDEG	NEGLFC
NAPA	-0.285292	5.85396	-1.07705	0.291788	0.524314	-1.05421	NOTDEG	NEGLFC
SLC66A1	-0.285239	3.03256	-1.27242	0.212687	0.436328	-1.24621	NOTDEG	NEGLFC
GABPB2	-0.285155	6.624	-1.43414	0.162642	0.373526	-1.39624	NOTDEG	NEGLFC
AC138409.3	-0.285057	3.11801	-0.783582	0.439418	0.659832	-0.773177	NOTDEG	NEGLFC
CEP63	-0.285056	6.05069	-1.65362	0.108297	0.292652	-1.60589	NOTDEG	NEGLFC
ACTA1	-0.284946	-0.130713	-0.51143	0.612674	0.787838	-0.50626	NOTDEG	NEGLFC
SF3A2	-0.284878	3.75192	-1.28599	0.209589	0.432873	-1.2547	NOTDEG	NEGLFC
ZNF441	-0.28484	3.71954	-1.55214	0.130985	0.329439	-1.51023	NOTDEG	NEGLFC
CACNA1F	-0.284719	0.984243	-0.84695	0.406148	0.632934	-0.830691	NOTDEG	NEGLFC
MDM4	-0.284708	7.33456	-1.53224	0.136558	0.337106	-1.48873	NOTDEG	NEGLFC
ATP6V0E2	-0.284698	5.66812	-0.976618	0.336318	0.568694	-0.961465	NOTDEG	NEGLFC
ZNF426	-0.284559	3.67674	-1.89115	0.0685471	0.222162	-1.82139	NOTDEG	NEGLFC
RAP1GAP	-0.284407	6.51431	-0.975748	0.338828	0.571196	-0.956484	NOTDEG	NEGLFC
CCT2	-0.284334	5.00065	-1.35865	0.185644	0.403003	-1.32358	NOTDEG	NEGLFC
EIF4ENIF1	-0.284317	5.08737	-1.70231	0.0991935	0.277046	-1.64878	NOTDEG	NEGLFC
BAX	-0.284225	3.73292	-1.4013	0.17109	0.384781	-1.36871	NOTDEG	NEGLFC
SPAG9	-0.284225	8.39788	-1.81705	0.0820204	0.24755	-1.73908	NOTDEG	NEGLFC
UTP20	-0.284055	5.36184	-1.51555	0.141315	0.343879	-1.47091	NOTDEG	NEGLFC
ZBTB3	-0.283883	2.91222	-1.01753	0.318437	0.551606	-0.997675	NOTDEG	NEGLFC
AC005562.1	-0.283811	5.06587	-1.83046	0.0768105	0.237995	-1.7695	NOTDEG	NEGLFC
TDRD9	-0.283631	2.46155	-0.790662	0.43517	0.656284	-0.780375	NOTDEG	NEGLFC
AC008554.1	-0.283631	0.546298	-0.512224	0.612389	0.787611	-0.506666	NOTDEG	NEGLFC
PCBP2	-0.283544	6.90514	-2.46794	0.0202401	0.107263	-2.32187	NOTDEG	NEGLFC
HBB	-0.283457	1.9512	-0.25345	0.801599	0.904887	-0.251279	NOTDEG	NEGLFC
MTMR7	-0.283331	7.13634	-1.87995	0.0735988	0.232205	-1.7891	NOTDEG	NEGLFC
AP4B1	-0.283115	4.29757	-1.39367	0.174294	0.388575	-1.35853	NOTDEG	NEGLFC
RABEPK	-0.28295	5.36453	-1.58911	0.123552	0.318221	-1.54004	NOTDEG	NEGLFC
ADGRF3	-0.282869	2.19868	-0.746035	0.461649	0.678817	-0.736135	NOTDEG	NEGLFC
FTH1	-0.282657	7.76278	-0.614212	0.543557	0.740018	-0.607443	NOTDEG	NEGLFC
CCDC51	-0.282544	1.34074	-0.595833	0.555612	0.748129	-0.589371	NOTDEG	NEGLFC
ZNF500	-0.282544	4.35353	-1.13658	0.264422	0.495328	-1.116	NOTDEG	NEGLFC
ECT2	-0.282518	2.83378	-0.851894	0.400912	0.62826	-0.839994	NOTDEG	NEGLFC
IFT88	-0.282494	6.52836	-1.41181	0.170344	0.38401	-1.3711	NOTDEG	NEGLFC
RTEL1	-0.282409	4.52573	-0.758402	0.453938	0.672597	-0.748865	NOTDEG	NEGLFC
ZDHHC20	-0.282406	7.60626	-1.21096	0.236978	0.4647	-1.18257	NOTDEG	NEGLFC
BCAS2	-0.282128	4.49153	-1.18581	0.247172	0.476378	-1.15724	NOTDEG	NEGLFC
MLX	-0.282118	3.24188	-1.42217	0.166047	0.378016	-1.38502	NOTDEG	NEGLFC
CPE	-0.282072	7.62849	-0.766873	0.448958	0.668559	-0.757153	NOTDEG	NEGLFC
FKTN	-0.282044	6.06036	-2.17513	0.0401332	0.160049	-2.05238	NOTDEG	NEGLFC
NADK	-0.28189	4.31786	-1.43623	0.162645	0.373526	-1.39623	NOTDEG	NEGLFC
AC025171.4	-0.281855	-0.193181	-0.558375	0.5806	0.765798	-0.552509	NOTDEG	NEGLFC
FUCA1	-0.281854	3.21311	-1.30571	0.201261	0.421902	-1.27797	NOTDEG	NEGLFC
LBH	-0.281794	2.31409	-0.715242	0.479977	0.693153	-0.70634	NOTDEG	NEGLFC
AL022328.4	-0.281629	2.04587	-0.613191	0.544423	0.740652	-0.606138	NOTDEG	NEGLFC
SDHA	-0.281612	5.7416	-1.77099	0.0864688	0.255475	-1.71433	NOTDEG	NEGLFC
RETSAT	-0.281367	3.86382	-1.33903	0.190679	0.408985	-1.30857	NOTDEG	NEGLFC
MKRN1	-0.281307	5.42707	-2.82255	0.0087821	0.0640679	-2.62042	NOTDEG	NEGLFC
ARHGAP22	-0.281267	6.50185	-1.08324	0.287054	0.520084	-1.06461	NOTDEG	NEGLFC
ZNF32-AS3	-0.280987	1.78784	-1.04549	0.303947	0.536519	-1.02801	NOTDEG	NEGLFC
PLPPR3	-0.280928	3.34354	-0.607702	0.547967	0.743231	-0.600809	NOTDEG	NEGLFC
PNPLA1	-0.280697	0.824393	-0.580714	0.565676	0.755426	-0.574431	NOTDEG	NEGLFC
SIDT2	-0.280683	4.74857	-1.45029	0.157021	0.366292	-1.41516	NOTDEG	NEGLFC
AC027801.3	-0.280657	0.540928	-0.451431	0.654821	0.813842	-0.447074	NOTDEG	NEGLFC
TMX3	-0.280581	6.17029	-1.71775	0.098038	0.274952	-1.65444	NOTDEG	NEGLFC
C11orf54	-0.280568	5.5038	-1.49259	0.146032	0.351267	-1.45369	NOTDEG	NEGLFC
ENY2	-0.280548	4.52789	-1.52561	0.137245	0.337958	-1.48613	NOTDEG	NEGLFC
METTL23	-0.280499	3.04045	-0.944188	0.352375	0.585333	-0.929993	NOTDEG	NEGLFC
AL158152.1	-0.28047	4.99142	-1.41502	0.168024	0.38042	-1.37858	NOTDEG	NEGLFC
CDIPT	-0.280413	4.4309	-1.05409	0.300408	0.533059	-1.03556	NOTDEG	NEGLFC
LRCH4	-0.280191	4.23671	-0.823861	0.417384	0.642451	-0.810968	NOTDEG	NEGLFC
PTPRF	-0.280157	6.73972	-1.8732	0.0735582	0.232176	-1.78935	NOTDEG	NEGLFC
AC005695.1	-0.280125	-0.668949	-0.588145	0.561507	0.752273	-0.580605	NOTDEG	NEGLFC
PARL	-0.280123	5.327	-2.58459	0.0155687	0.0911721	-2.41887	NOTDEG	NEGLFC
BAZ2B	-0.280093	8.7813	-1.15517	0.258928	0.489944	-1.12893	NOTDEG	NEGLFC
TMEM25	-0.28008	4.59202	-1.05029	0.30282	0.535414	-1.0304	NOTDEG	NEGLFC
VPS35L	-0.280077	7.40955	-1.17071	0.252765	0.483171	-1.14366	NOTDEG	NEGLFC
SDE2	-0.279973	3.4046	-1.67198	0.104894	0.286756	-1.62158	NOTDEG	NEGLFC
SPDYE5	-0.27994	0.37493	-0.452608	0.654496	0.813656	-0.447525	NOTDEG	NEGLFC
CALB1	-0.279798	2.84917	-0.459136	0.649454	0.810517	-0.454521	NOTDEG	NEGLFC
ITIH4	-0.279686	3.42303	-0.682994	0.500164	0.708695	-0.674232	NOTDEG	NEGLFC
ANKRD36B	-0.279537	6.88324	-1.3066	0.202653	0.423222	-1.27403	NOTDEG	NEGLFC
VPS33B	-0.279526	4.10266	-1.69344	0.100453	0.279212	-1.64266	NOTDEG	NEGLFC
TBC1D10B	-0.279441	5.12697	-1.32866	0.194611	0.41402	-1.29706	NOTDEG	NEGLFC
SETD1A	-0.279254	3.99602	-1.14972	0.25905	0.490054	-1.12864	NOTDEG	NEGLFC
MRPS25	-0.279212	4.97278	-2.47332	0.020497	0.107846	-2.31712	NOTDEG	NEGLFC
RPL37	-0.279124	5.4815	-1.18494	0.245044	0.473973	-1.16247	NOTDEG	NEGLFC
NCLN	-0.278842	4.84456	-1.07829	0.289225	0.522186	-1.05982	NOTDEG	NEGLFC
COG2	-0.278713	5.09548	-1.8711	0.0709914	0.226676	-1.80553	NOTDEG	NEGLFC
DPY19L4	-0.278673	5.52364	-1.51871	0.140763	0.343148	-1.47295	NOTDEG	NEGLFC
AC036176.1	-0.278532	2.47174	-0.708953	0.483651	0.695844	-0.700442	NOTDEG	NEGLFC
TSGA10	-0.278411	6.67622	-2.25062	0.0340506	0.145324	-2.11947	NOTDEG	NEGLFC
AC092296.2	-0.278405	3.37564	-0.740512	0.464564	0.681568	-0.731353	NOTDEG	NEGLFC
DNASE1L2	-0.278379	2.35336	-0.514457	0.611324	0.786629	-0.508184	NOTDEG	NEGLFC
PEPD	-0.278328	5.21754	-2.04071	0.0499093	0.182409	-1.96074	NOTDEG	NEGLFC
MARCKS	-0.278256	5.83589	-0.640318	0.526753	0.727284	-0.632971	NOTDEG	NEGLFC
LINC02136	-0.278235	0.895023	-0.511787	0.613019	0.788022	-0.505768	NOTDEG	NEGLFC
ZNF783	-0.278164	5.20204	-0.99571	0.327342	0.560084	-0.979481	NOTDEG	NEGLFC
AL118516.1	-0.277922	1.5213	-0.65983	0.514274	0.718169	-0.652198	NOTDEG	NEGLFC
FAM76A	-0.277789	4.70801	-1.76491	0.0874304	0.256778	-1.70911	NOTDEG	NEGLFC
IGHG4	-0.277745	-1.16826	-0.44966	0.656308	0.814935	-0.445017	NOTDEG	NEGLFC
AC092747.4	-0.277687	2.5628	-1.03016	0.312237	0.544689	-1.01054	NOTDEG	NEGLFC
RAB5C	-0.277678	4.94945	-1.93042	0.0644243	0.213593	-1.84923	NOTDEG	NEGLFC
ENKUR	-0.277667	2.3491	-0.857311	0.398322	0.626202	-0.844621	NOTDEG	NEGLFC
ZNF749	-0.277605	2.83287	-1.12225	0.270374	0.501873	-1.1022	NOTDEG	NEGLFC
DHX9	-0.277599	6.39845	-1.59499	0.121768	0.315227	-1.54739	NOTDEG	NEGLFC
NXPE3	-0.277544	6.79151	-1.26445	0.217951	0.443648	-1.232	NOTDEG	NEGLFC
CALM1	-0.277523	9.50124	-0.614845	0.543144	0.739829	-0.608065	NOTDEG	NEGLFC
AC103796.1	-0.2775	0.657809	-0.495863	0.62414	0.794009	-0.489991	NOTDEG	NEGLFC
KHNYN	-0.277459	2.79927	-0.962775	0.343111	0.576157	-0.948037	NOTDEG	NEGLFC
AL132857.1	-0.277446	3.31019	-0.706642	0.485116	0.697107	-0.698097	NOTDEG	NEGLFC
TCEA1	-0.277423	5.66148	-2.39341	0.0248231	0.120943	-2.24414	NOTDEG	NEGLFC
CXADR	-0.277419	6.10628	-1.58867	0.123652	0.318388	-1.53962	NOTDEG	NEGLFC
KIAA0930	-0.277324	7.94068	-0.963907	0.342552	0.575531	-0.949135	NOTDEG	NEGLFC
PRKAR1A	-0.277318	6.40055	-0.841637	0.406776	0.633502	-0.829581	NOTDEG	NEGLFC
SQSTM1	-0.277269	6.33146	-1.43421	0.162381	0.373355	-1.39711	NOTDEG	NEGLFC
IL21-AS1	-0.277129	-0.257482	-0.604922	0.551581	0.74561	-0.595393	NOTDEG	NEGLFC
LTBP4	-0.277039	3.93297	-0.847808	0.403043	0.630474	-0.836198	NOTDEG	NEGLFC
LMNB1-DT	-0.277021	1.10714	-0.542626	0.591267	0.772924	-0.537001	NOTDEG	NEGLFC
MHENCR	-0.2769	2.69396	-0.817598	0.419827	0.644303	-0.806721	NOTDEG	NEGLFC
SETDB1	-0.276826	5.46165	-1.80636	0.0836621	0.249945	-1.72982	NOTDEG	NEGLFC
SEC61G	-0.276764	3.39978	-1.03935	0.307001	0.539743	-1.02154	NOTDEG	NEGLFC
NPIPB5	-0.276734	5.88298	-1.3093	0.201215	0.421902	-1.2781	NOTDEG	NEGLFC
CUTC	-0.276549	4.45773	-1.5556	0.131576	0.33008	-1.50792	NOTDEG	NEGLFC
ACSF3	-0.276477	4.51465	-1.30616	0.201106	0.421777	-1.27841	NOTDEG	NEGLFC
DDX17	-0.276457	9.25481	-1.588	0.122532	0.316421	-1.54423	NOTDEG	NEGLFC
RXRB	-0.276454	4.74466	-0.805237	0.426826	0.649935	-0.794634	NOTDEG	NEGLFC
WDR3	-0.276393	3.99332	-1.38242	0.176722	0.391139	-1.35092	NOTDEG	NEGLFC
ZNF502	-0.276344	2.09235	-1.04565	0.303917	0.536519	-1.02807	NOTDEG	NEGLFC
SLC22A6	-0.27619	0.893469	-0.590773	0.559057	0.750824	-0.584243	NOTDEG	NEGLFC
AC063919.1	-0.2761	0.692755	-0.587802	0.560923	0.752127	-0.581471	NOTDEG	NEGLFC
ZMYM1	-0.275976	4.58665	-1.61592	0.11686	0.30695	-1.56809	NOTDEG	NEGLFC
MYO9B	-0.275944	7.42456	-0.933322	0.357867	0.590484	-0.919437	NOTDEG	NEGLFC
PHF2	-0.275898	5.42474	-1.30195	0.202526	0.423108	-1.27439	NOTDEG	NEGLFC
TM2D3	-0.275767	5.279	-1.46926	0.151838	0.359155	-1.43307	NOTDEG	NEGLFC
CFP	-0.275729	0.632807	-0.646977	0.522409	0.724231	-0.639636	NOTDEG	NEGLFC
GIN1	-0.275707	4.22262	-1.11295	0.274366	0.506425	-1.09306	NOTDEG	NEGLFC
ANKRD36C	-0.275568	8.20086	-1.61558	0.117118	0.307343	-1.56699	NOTDEG	NEGLFC
TUBGCP4	-0.275545	4.75377	-1.77003	0.0865828	0.255661	-1.71371	NOTDEG	NEGLFC
DONSON	-0.27552	4.30459	-1.26583	0.215125	0.440111	-1.2396	NOTDEG	NEGLFC
MRPL38	-0.275449	4.81743	-1.22132	0.231219	0.458592	-1.19722	NOTDEG	NEGLFC
GGA1	-0.275227	5.70197	-1.18769	0.243976	0.472783	-1.16511	NOTDEG	NEGLFC
SLC11A2	-0.275207	6.57163	-1.20963	0.237531	0.465243	-1.18118	NOTDEG	NEGLFC
RSPO4	-0.27504	2.08678	-0.588402	0.560617	0.751948	-0.581926	NOTDEG	NEGLFC
PPP1R21	-0.27497	7.51665	-1.71311	0.101264	0.28038	-1.63875	NOTDEG	NEGLFC
RNF130	-0.274955	8.3673	-1.07778	0.291564	0.524068	-1.0547	NOTDEG	NEGLFC
CEPT1	-0.274935	5.46136	-1.41644	0.166814	0.379179	-1.38251	NOTDEG	NEGLFC
SHOC1	-0.274859	0.996249	-0.680183	0.502331	0.710066	-0.670827	NOTDEG	NEGLFC
EXOSC2	-0.274787	3.75906	-1.40508	0.169957	0.38333	-1.37234	NOTDEG	NEGLFC
AP000866.1	-0.274754	3.29075	-0.723846	0.474705	0.688643	-0.714845	NOTDEG	NEGLFC
TBKBP1	-0.274707	3.50547	-0.611042	0.54639	0.742112	-0.603178	NOTDEG	NEGLFC
MIR193BHG	-0.274704	4.02074	-0.98468	0.33257	0.565013	-0.96895	NOTDEG	NEGLFC
ZNF324B	-0.274695	1.90345	-0.854647	0.400006	0.627824	-0.84161	NOTDEG	NEGLFC
HLA-F	-0.274543	1.13945	-0.569222	0.574071	0.761258	-0.562065	NOTDEG	NEGLFC
ZNF480	-0.274513	3.33168	-0.818368	0.419393	0.644027	-0.807474	NOTDEG	NEGLFC
CSKMT	-0.274451	2.83761	-0.873822	0.390748	0.61981	-0.858261	NOTDEG	NEGLFC
DHRS1	-0.274437	3.86038	-1.23873	0.225652	0.451876	-1.21163	NOTDEG	NEGLFC
COLEC11	-0.27438	1.43555	-0.598567	0.553845	0.747051	-0.592008	NOTDEG	NEGLFC
ERP29	-0.2742	3.82282	-0.905665	0.372099	0.602934	-0.892548	NOTDEG	NEGLFC
AC005050.3	-0.274151	-0.501369	-0.537206	0.595528	0.775978	-0.530842	NOTDEG	NEGLFC
AC012254.1	-0.274115	0.727903	-0.642717	0.525222	0.72615	-0.635317	NOTDEG	NEGLFC
MON2	-0.274013	8.27531	-1.49358	0.14739	0.353126	-1.44881	NOTDEG	NEGLFC
MAN2C1	-0.274005	6.27221	-0.87261	0.390893	0.619985	-0.857998	NOTDEG	NEGLFC
CHRNB1	-0.273902	1.62031	-0.780424	0.44106	0.66146	-0.770404	NOTDEG	NEGLFC
NCBP2	-0.273846	4.09728	-1.11819	0.272152	0.504173	-1.09812	NOTDEG	NEGLFC
AC022296.4	-0.273831	-0.348817	-0.465967	0.644885	0.807806	-0.460879	NOTDEG	NEGLFC
ERCC8	-0.27371	5.49393	-1.80253	0.0836539	0.249945	-1.72987	NOTDEG	NEGLFC
AC009630.1	-0.273682	2.97399	-0.913096	0.36834	0.599763	-0.899587	NOTDEG	NEGLFC
LINC02112	-0.273611	4.63568	-0.604564	0.55123	0.745436	-0.595919	NOTDEG	NEGLFC
MCM9	-0.273283	4.97737	-1.46267	0.154961	0.363096	-1.42222	NOTDEG	NEGLFC
IQCG	-0.27312	3.92722	-1.83021	0.0768486	0.237995	-1.76927	NOTDEG	NEGLFC
YARS2	-0.273079	4.60937	-1.58706	0.122649	0.316677	-1.54375	NOTDEG	NEGLFC
NPHS1	-0.272873	1.88067	-0.714844	0.480154	0.693224	-0.706054	NOTDEG	NEGLFC
YIPF1	-0.272755	4.0436	-1.5942	0.121113	0.313934	-1.55012	NOTDEG	NEGLFC
IWS1	-0.27273	6.8114	-1.35771	0.185863	0.403189	-1.32292	NOTDEG	NEGLFC
AL590807.1	-0.272587	3.76586	-1.01358	0.31863	0.551724	-0.997278	NOTDEG	NEGLFC
CDC123	-0.272549	5.34101	-2.36003	0.0247973	0.120883	-2.24455	NOTDEG	NEGLFC
AAMP	-0.272531	4.34336	-1.41316	0.167571	0.380141	-1.38005	NOTDEG	NEGLFC
DTD2	-0.272471	4.03157	-1.05782	0.29907	0.531693	-1.03843	NOTDEG	NEGLFC
POLR3G	-0.272455	4.75883	-1.54447	0.134759	0.334524	-1.4956	NOTDEG	NEGLFC
AC073475.1	-0.272337	5.8887	-1.4468	0.15965	0.370151	-1.40625	NOTDEG	NEGLFC
GSS	-0.272336	4.09602	-1.32984	0.193273	0.412194	-1.30096	NOTDEG	NEGLFC
ERGIC2	-0.272328	5.81851	-1.64489	0.111369	0.297905	-1.59207	NOTDEG	NEGLFC
ATP1A1-AS1	-0.272245	3.49865	-0.50854	0.614675	0.788894	-0.503412	NOTDEG	NEGLFC
RCOR3	-0.272228	7.30132	-1.6065	0.120041	0.311983	-1.5546	NOTDEG	NEGLFC
AC004803.1	-0.272172	1.33138	-0.682135	0.500466	0.708858	-0.673757	NOTDEG	NEGLFC
GBP4	-0.271953	1.40678	-0.609169	0.546851	0.742565	-0.602485	NOTDEG	NEGLFC
MRGBP	-0.271932	3.36086	-1.11397	0.275302	0.507258	-1.09093	NOTDEG	NEGLFC
RENBP	-0.271822	2.87069	-0.592575	0.557764	0.749979	-0.586166	NOTDEG	NEGLFC
MYO18A	-0.271669	6.73229	-1.01598	0.317502	0.550577	-0.999604	NOTDEG	NEGLFC
DTX2	-0.271495	3.0492	-1.05083	0.301459	0.534176	-1.03331	NOTDEG	NEGLFC
ASIC1	-0.271389	4.61056	-1.49016	0.148594	0.354694	-1.44451	NOTDEG	NEGLFC
BLOC1S2	-0.271278	4.53311	-1.46551	0.15386	0.361817	-1.42603	NOTDEG	NEGLFC
CCDC84-DT	-0.271227	1.80193	-0.694116	0.492779	0.702997	-0.685896	NOTDEG	NEGLFC
AL359232.1	-0.271177	4.81955	-0.86526	0.394471	0.623089	-0.851537	NOTDEG	NEGLFC
APLN	-0.271092	1.33294	-0.676947	0.503625	0.711152	-0.668797	NOTDEG	NEGLFC
GTF2H3	-0.271017	5.42045	-2.28416	0.029367	0.132972	-2.17852	NOTDEG	NEGLFC
FER1L5	-0.271011	2.36191	-0.764687	0.451377	0.67064	-0.753122	NOTDEG	NEGLFC
AMT	-0.270709	3.78321	-0.667395	0.50986	0.715415	-0.659056	NOTDEG	NEGLFC
FARP2	-0.27064	6.56815	-0.959217	0.34562	0.57828	-0.943118	NOTDEG	NEGLFC
TINF2	-0.270587	2.41508	-0.733075	0.469172	0.684436	-0.723826	NOTDEG	NEGLFC
PYROXD2	-0.27052	3.4205	-0.905237	0.372322	0.603015	-0.892132	NOTDEG	NEGLFC
NFATC2IP	-0.270505	5.73662	-1.48353	0.148031	0.35411	-1.44652	NOTDEG	NEGLFC
TDG	-0.270441	4.93826	-1.70755	0.097787	0.274378	-1.65568	NOTDEG	NEGLFC
PSMD6-AS2	-0.270433	1.72067	-0.735362	0.467646	0.683321	-0.726314	NOTDEG	NEGLFC
ANKRD39	-0.270425	3.29667	-1.161	0.254748	0.485739	-1.13889	NOTDEG	NEGLFC
DBR1	-0.270346	3.189	-1.08668	0.285666	0.518554	-1.06768	NOTDEG	NEGLFC
ENGASE	-0.27031	3.97635	-0.915198	0.367152	0.598907	-0.90182	NOTDEG	NEGLFC
TMPRSS5	-0.270261	3.7681	-0.762594	0.451483	0.67064	-0.752944	NOTDEG	NEGLFC
VANGL2	-0.270136	1.96357	-0.72471	0.475152	0.68886	-0.714121	NOTDEG	NEGLFC
PPP2R5D	-0.270069	4.97059	-1.42323	0.165668	0.37754	-1.38626	NOTDEG	NEGLFC
MRM1	-0.270033	2.59022	-1.0236	0.313944	0.54668	-1.00698	NOTDEG	NEGLFC
HPS1	-0.269878	4.42384	-1.47787	0.149531	0.35602	-1.44119	NOTDEG	NEGLFC
LINC02133	-0.269817	1.12825	-0.724802	0.474009	0.688158	-0.715971	NOTDEG	NEGLFC
EGLN3	-0.269772	5.20605	-1.30458	0.202527	0.423108	-1.27439	NOTDEG	NEGLFC
KPNA2	-0.269727	4.35287	-1.30444	0.203452	0.424242	-1.27178	NOTDEG	NEGLFC
FECH	-0.269714	5.44415	-1.47367	0.153286	0.361136	-1.42802	NOTDEG	NEGLFC
AMDHD2	-0.269263	3.86103	-0.942284	0.3539	0.586883	-0.92705	NOTDEG	NEGLFC
NRBF2	-0.269238	3.65804	-1.0538	0.301301	0.534055	-1.03365	NOTDEG	NEGLFC
MTAP	-0.269234	5.90179	-1.34284	0.189075	0.407169	-1.31332	NOTDEG	NEGLFC
SPDL1	-0.268936	3.50724	-1.19663	0.240521	0.468745	-1.17369	NOTDEG	NEGLFC
BRPF1	-0.268884	2.8527	-0.985168	0.332564	0.565013	-0.968963	NOTDEG	NEGLFC
NFIA-AS2	-0.268869	2.19543	-0.705576	0.485773	0.697259	-0.697047	NOTDEG	NEGLFC
ZNF707	-0.268761	2.42372	-0.892067	0.379229	0.609374	-0.879317	NOTDEG	NEGLFC
FAM86C1	-0.268755	0.640994	-0.498056	0.62196	0.792794	-0.493075	NOTDEG	NEGLFC
ZNF777	-0.26873	3.37127	-1.23675	0.22659	0.453231	-1.20919	NOTDEG	NEGLFC
AC106818.2	-0.268729	1.8286	-0.750369	0.458704	0.676383	-0.740983	NOTDEG	NEGLFC
AC026748.3	-0.268547	1.53485	-0.590089	0.559587	0.751418	-0.583455	NOTDEG	NEGLFC
MMAA	-0.268533	2.86705	-1.07573	0.290348	0.522654	-1.05736	NOTDEG	NEGLFC
UNK	-0.268488	5.83612	-1.44524	0.160103	0.370429	-1.40472	NOTDEG	NEGLFC
CCDC85B	-0.268479	5.14767	-0.563702	0.577013	0.763141	-0.557754	NOTDEG	NEGLFC
AL391839.3	-0.268472	0.932392	-0.640105	0.526898	0.727428	-0.632749	NOTDEG	NEGLFC
PER3	-0.268356	7.09602	-1.4208	0.166175	0.378113	-1.3846	NOTDEG	NEGLFC
DNAAF2	-0.268267	3.09876	-0.962612	0.343191	0.576157	-0.947879	NOTDEG	NEGLFC
MPI	-0.268232	3.65163	-0.999388	0.325389	0.557935	-0.983444	NOTDEG	NEGLFC
AC055855.1	-0.268058	1.51534	-0.778877	0.442832	0.663165	-0.76742	NOTDEG	NEGLFC
IGHMBP2	-0.268057	4.04418	-1.52095	0.139142	0.340537	-1.479	NOTDEG	NEGLFC
KPNB1	-0.267984	6.59185	-1.37879	0.178889	0.393962	-1.34418	NOTDEG	NEGLFC
SEPTIN5	-0.267331	2.95124	-0.471197	0.640958	0.804733	-0.46636	NOTDEG	NEGLFC
CSNK2A2	-0.267251	5.07532	-1.81547	0.0793322	0.242724	-1.75457	NOTDEG	NEGLFC
FARSB	-0.267068	6.02959	-2.26436	0.0309238	0.137297	-2.15805	NOTDEG	NEGLFC
AL160408.1	-0.266982	0.979637	-0.728387	0.471843	0.68681	-0.719483	NOTDEG	NEGLFC
ERF	-0.266968	4.74051	-0.871052	0.390421	0.619568	-0.858853	NOTDEG	NEGLFC
BCKDHA	-0.266932	3.57379	-1.08872	0.284669	0.517378	-1.06989	NOTDEG	NEGLFC
GTF2A2	-0.266704	3.87896	-1.36827	0.181715	0.397927	-1.33549	NOTDEG	NEGLFC
ZNF738	-0.266697	3.76413	-0.915506	0.367149	0.598907	-0.901827	NOTDEG	NEGLFC
MX1	-0.266583	3.59589	-0.765265	0.449909	0.669418	-0.755566	NOTDEG	NEGLFC
BOD1L1	-0.266517	7.26266	-2.29163	0.0325622	0.141843	-2.13744	NOTDEG	NEGLFC
ACBD3	-0.266448	5.45342	-2.00143	0.0541655	0.192093	-1.92551	NOTDEG	NEGLFC
AC092353.2	-0.266389	1.36262	-0.487706	0.629495	0.797201	-0.482438	NOTDEG	NEGLFC
PDCD2	-0.26635	3.72355	-1.52468	0.137477	0.338341	-1.48525	NOTDEG	NEGLFC
BCL10	-0.266304	2.89615	-0.98503	0.332236	0.564767	-0.969621	NOTDEG	NEGLFC
OSBPL7	-0.266192	3.85792	-0.974282	0.339114	0.571322	-0.955918	NOTDEG	NEGLFC
NTN5	-0.266183	1.974	-0.8287	0.413681	0.640013	-0.817433	NOTDEG	NEGLFC
TTC38	-0.266092	3.05022	-0.736726	0.466878	0.682829	-0.727569	NOTDEG	NEGLFC
LINC02802	-0.266005	2.25095	-0.808353	0.425094	0.648576	-0.797615	NOTDEG	NEGLFC
LEPROTL1	-0.26598	4.51481	-1.35598	0.184901	0.402128	-1.32582	NOTDEG	NEGLFC
TSPOAP1-AS1	-0.265877	2.29566	-0.63213	0.531937	0.731712	-0.625052	NOTDEG	NEGLFC
TUBD1	-0.265863	4.89151	-1.14958	0.2594	0.490218	-1.12781	NOTDEG	NEGLFC
ANKMY1	-0.265827	5.33143	-1.11565	0.273299	0.505197	-1.0955	NOTDEG	NEGLFC
SDR16C5	-0.265746	2.15576	-0.577027	0.568161	0.756924	-0.570761	NOTDEG	NEGLFC
COPG1	-0.265699	4.82716	-1.82044	0.0823378	0.247948	-1.73728	NOTDEG	NEGLFC
PAFAH1B1	-0.265678	8.50397	-1.91083	0.0677835	0.22046	-1.82644	NOTDEG	NEGLFC
AC138627.1	-0.265649	5.49944	-1.12822	0.270026	0.501541	-1.103	NOTDEG	NEGLFC
AZI2	-0.265362	5.43655	-1.35594	0.185866	0.403189	-1.32291	NOTDEG	NEGLFC
DLGAP1-AS5	-0.265347	0.564409	-0.523463	0.604788	0.782424	-0.517527	NOTDEG	NEGLFC
PBRM1	-0.265283	7.26421	-1.77859	0.0870001	0.256259	-1.71144	NOTDEG	NEGLFC
LINC02060	-0.265283	2.20033	-0.659869	0.514451	0.718169	-0.651924	NOTDEG	NEGLFC
CRYGS	-0.265266	3.08209	-0.979886	0.335608	0.567889	-0.962879	NOTDEG	NEGLFC
MCTS1	-0.265158	5.20915	-1.33297	0.192336	0.41099	-1.3037	NOTDEG	NEGLFC
ERAL1	-0.265152	3.42896	-1.26033	0.216954	0.442375	-1.23467	NOTDEG	NEGLFC
DBF4B	-0.265052	4.97894	-1.13479	0.265162	0.49593	-1.11427	NOTDEG	NEGLFC
RCOR2	-0.264945	2.73661	-0.939426	0.354775	0.587839	-0.925368	NOTDEG	NEGLFC
PPP1R16B	-0.264881	7.74344	-1.17351	0.251774	0.481879	-1.14605	NOTDEG	NEGLFC
DDX60L	-0.264845	2.63135	-1.12726	0.268296	0.499424	-1.107	NOTDEG	NEGLFC
FKBP14	-0.264749	4.06667	-1.23935	0.224516	0.450911	-1.21461	NOTDEG	NEGLFC
ABHD6	-0.26464	6.29578	-1.25286	0.223189	0.449462	-1.21809	NOTDEG	NEGLFC
ZBTB14	-0.264591	2.98933	-0.813111	0.422398	0.645794	-0.802267	NOTDEG	NEGLFC
SLTM	-0.264574	7.21418	-1.50348	0.144107	0.348241	-1.46067	NOTDEG	NEGLFC
CNTNAP1	-0.264507	6.12922	-0.763705	0.451797	0.670721	-0.752422	NOTDEG	NEGLFC
MIR762HG	-0.264451	2.78315	-0.941928	0.353514	0.586351	-0.927795	NOTDEG	NEGLFC
MUSTN1	-0.264438	1.18421	-0.639893	0.527049	0.727561	-0.632516	NOTDEG	NEGLFC
TAF2	-0.264216	6.03582	-1.82566	0.0807717	0.244935	-1.74623	NOTDEG	NEGLFC
LRP8	-0.264195	5.17021	-0.854702	0.400308	0.627907	-0.841072	NOTDEG	NEGLFC
FBL	-0.264109	3.32732	-1.38286	0.176605	0.390979	-1.35128	NOTDEG	NEGLFC
ZSCAN26	-0.264108	4.86371	-1.74791	0.090593	0.262143	-1.69228	NOTDEG	NEGLFC
SLC9A3R2	-0.263968	2.94775	-0.680026	0.501535	0.70948	-0.672076	NOTDEG	NEGLFC
NDUFS4	-0.26372	6.02592	-1.86203	0.0721024	0.228964	-1.79847	NOTDEG	NEGLFC
SCRN2	-0.263622	2.8733	-0.649552	0.522282	0.724207	-0.639832	NOTDEG	NEGLFC
AC009118.3	-0.263526	2.0621	-0.749546	0.459179	0.676838	-0.7402	NOTDEG	NEGLFC
PEX16	-0.263483	3.91558	-1.32341	0.195589	0.415056	-1.29422	NOTDEG	NEGLFC
AMD1	-0.263424	7.07259	-1.47307	0.154586	0.362804	-1.42352	NOTDEG	NEGLFC
CANX	-0.263248	6.9234	-1.09502	0.284037	0.516738	-1.07129	NOTDEG	NEGLFC
DEK	-0.263162	5.61202	-1.2555	0.221604	0.447844	-1.22228	NOTDEG	NEGLFC
USP19	-0.263099	3.66054	-1.04072	0.307553	0.540058	-1.02037	NOTDEG	NEGLFC
ZNF30	-0.263065	3.89544	-0.986821	0.33137	0.563837	-0.971357	NOTDEG	NEGLFC
ZSCAN25	-0.262928	3.61848	-1.5869	0.123012	0.317336	-1.54226	NOTDEG	NEGLFC
SLC66A3	-0.262901	3.24325	-0.993647	0.32819	0.560898	-0.977766	NOTDEG	NEGLFC
IMPA1	-0.262871	4.91618	-1.1856	0.245361	0.474378	-1.16169	NOTDEG	NEGLFC
SPCS3	-0.262842	5.58546	-0.874287	0.389049	0.618495	-0.861343	NOTDEG	NEGLFC
ZNF302	-0.262791	6.19594	-1.32401	0.1975	0.417218	-1.28871	NOTDEG	NEGLFC
PWWP3A	-0.262766	6.95949	-1.81759	0.080891	0.245213	-1.74554	NOTDEG	NEGLFC
OAF	-0.262766	3.8823	-0.690505	0.495015	0.704382	-0.682355	NOTDEG	NEGLFC
SRA1	-0.262745	3.96383	-1.3985	0.171927	0.385426	-1.36604	NOTDEG	NEGLFC
ZNF536	-0.26274	8.919	-0.617676	0.542351	0.739311	-0.609262	NOTDEG	NEGLFC
SEMA6A-AS1	-0.26273	3.09918	-0.73123	0.470315	0.685147	-0.721967	NOTDEG	NEGLFC
CCDC174	-0.262569	4.49278	-1.48392	0.14844	0.354622	-1.44507	NOTDEG	NEGLFC
SMIM41	-0.262461	-0.501369	-0.536233	0.596373	0.776628	-0.529623	NOTDEG	NEGLFC
RIC3	-0.262439	5.74626	-2.17479	0.0373961	0.153881	-2.08141	NOTDEG	NEGLFC
SPATA13	-0.262354	7.02646	-0.656724	0.517319	0.720587	-0.647484	NOTDEG	NEGLFC
GPBP1	-0.262212	7.56289	-1.43397	0.164224	0.375375	-1.39101	NOTDEG	NEGLFC
PSMB1	-0.262203	5.09809	-1.65971	0.108564	0.293089	-1.60468	NOTDEG	NEGLFC
DEF8	-0.262107	5.40768	-0.998031	0.326198	0.558622	-0.981801	NOTDEG	NEGLFC
EML1	-0.262074	5.82645	-1.87883	0.0708557	0.226504	-1.8064	NOTDEG	NEGLFC
RAB8A	-0.262071	3.31698	-1.18673	0.244562	0.473659	-1.16366	NOTDEG	NEGLFC
ACTR2	-0.26201	7.08927	-0.975605	0.338023	0.570187	-0.958079	NOTDEG	NEGLFC
PTOV1	-0.261964	5.98737	-1.04772	0.304343	0.536878	-1.02716	NOTDEG	NEGLFC
CDC34	-0.261699	4.00296	-0.947115	0.350941	0.583773	-0.932767	NOTDEG	NEGLFC
ESRP1	-0.261649	2.65957	-0.393258	0.697576	0.843032	-0.388595	NOTDEG	NEGLFC
POP1	-0.261636	4.3484	-1.35537	0.185092	0.402478	-1.32524	NOTDEG	NEGLFC
U2AF1	-0.261633	1.41165	-0.46309	0.646618	0.8089	-0.458466	NOTDEG	NEGLFC
CS	-0.261586	5.62447	-2.15322	0.0405628	0.161054	-2.04797	NOTDEG	NEGLFC
ZNF714	-0.261354	5.04478	-1.90621	0.066206	0.21703	-1.83703	NOTDEG	NEGLFC
AC016597.1	-0.261248	5.75264	-0.558063	0.581298	0.766218	-0.551489	NOTDEG	NEGLFC
FFAR4	-0.261223	1.85762	-0.510285	0.613466	0.78813	-0.505132	NOTDEG	NEGLFC
PHYKPL	-0.261216	5.34852	-1.18936	0.243327	0.472349	-1.16671	NOTDEG	NEGLFC
FTL	-0.261044	6.05407	-0.699647	0.489365	0.700216	-0.691319	NOTDEG	NEGLFC
POLRMT	-0.260918	4.32713	-1.0624	0.29775	0.530478	-1.04127	NOTDEG	NEGLFC
RNF103	-0.260911	5.25633	-1.82877	0.0783668	0.241089	-1.76024	NOTDEG	NEGLFC
HCRTR2	-0.260908	2.44406	-0.504989	0.61758	0.790592	-0.499284	NOTDEG	NEGLFC
TMEM86B	-0.260777	2.8435	-0.578298	0.567241	0.756339	-0.57212	NOTDEG	NEGLFC
ICAM5	-0.260733	4.21334	-0.567857	0.574247	0.761306	-0.561808	NOTDEG	NEGLFC
FXN	-0.260358	4.27178	-1.37778	0.178136	0.392947	-1.34652	NOTDEG	NEGLFC
KIAA1109	-0.260258	8.39394	-2.60017	0.0173461	0.0972098	-2.37929	NOTDEG	NEGLFC
GCDH	-0.260116	4.6353	-1.03306	0.309608	0.541646	-1.01605	NOTDEG	NEGLFC
FBXO15	-0.260087	3.60429	-1.08406	0.287431	0.520217	-1.06377	NOTDEG	NEGLFC
ESRRB	-0.259964	1.58745	-0.679135	0.502092	0.709842	-0.671202	NOTDEG	NEGLFC
NRBP1	-0.259839	5.47353	-1.62513	0.114261	0.303171	-1.57933	NOTDEG	NEGLFC
SCAMP1-AS1	-0.259839	1.92319	-0.978223	0.335537	0.567826	-0.963022	NOTDEG	NEGLFC
LINC01569	-0.259724	1.23268	-0.740369	0.466628	0.682829	-0.727976	NOTDEG	NEGLFC
MAP7D2	-0.259713	6.00414	-0.696176	0.492082	0.702398	-0.687002	NOTDEG	NEGLFC
SLC25A46	-0.25957	6.54207	-1.72532	0.0974635	0.273903	-1.65728	NOTDEG	NEGLFC
PCDH9	-0.259411	12.4963	-0.911551	0.371304	0.602251	-0.894033	NOTDEG	NEGLFC
USP1	-0.25932	4.17909	-1.3288	0.194061	0.413146	-1.29866	NOTDEG	NEGLFC
POLK	-0.259025	6.93145	-1.37192	0.183109	0.39999	-1.33124	NOTDEG	NEGLFC
ORMDL1	-0.25892	5.22707	-1.91776	0.0643945	0.213574	-1.84944	NOTDEG	NEGLFC
MED23	-0.258856	6.03011	-2.011	0.0540124	0.191857	-1.92674	NOTDEG	NEGLFC
ADCY6	-0.258852	4.67106	-0.794523	0.433917	0.65561	-0.782507	NOTDEG	NEGLFC
TCF3	-0.258793	3.92573	-1.02205	0.314666	0.547265	-1.00548	NOTDEG	NEGLFC
FBXO21	-0.258742	6.70738	-2.19537	0.0379138	0.155041	-2.07579	NOTDEG	NEGLFC
KCTD18	-0.258741	3.75068	-1.23006	0.228097	0.45517	-1.20527	NOTDEG	NEGLFC
ZNF34	-0.258668	3.10726	-1.34441	0.188629	0.406751	-1.31464	NOTDEG	NEGLFC
SLC25A44	-0.25866	4.53606	-1.24297	0.224713	0.450937	-1.21409	NOTDEG	NEGLFC
AC016949.1	-0.258654	2.06498	-0.603052	0.551177	0.745436	-0.595998	NOTDEG	NEGLFC
STK25	-0.258438	5.73211	-1.0886	0.285183	0.517943	-1.06875	NOTDEG	NEGLFC
CCSER2	-0.258431	7.65189	-2.15659	0.0409348	0.161772	-2.04419	NOTDEG	NEGLFC
SHISA4	-0.25842	3.49921	-0.640227	0.526729	0.727284	-0.633007	NOTDEG	NEGLFC
IFNAR1	-0.25829	5.80263	-1.39773	0.173154	0.386712	-1.36214	NOTDEG	NEGLFC
DVL1	-0.258237	4.80008	-1.08855	0.284744	0.517462	-1.06972	NOTDEG	NEGLFC
AL139289.2	-0.258192	2.02447	-0.582977	0.565407	0.755236	-0.574829	NOTDEG	NEGLFC
BCHE	-0.25809	3.50831	-0.935622	0.3567	0.589327	-0.921672	NOTDEG	NEGLFC
GPM6B	-0.258083	9.31907	-1.269	0.21694	0.442375	-1.2347	NOTDEG	NEGLFC
CSTF1	-0.258078	3.37873	-1.31585	0.198052	0.418086	-1.28712	NOTDEG	NEGLFC
DNM1	-0.258066	8.4085	-0.66008	0.514849	0.718442	-0.651306	NOTDEG	NEGLFC
ZFYVE19	-0.257822	3.30668	-0.637994	0.528163	0.728495	-0.630813	NOTDEG	NEGLFC
POLL	-0.257785	4.13365	-1.1984	0.239842	0.467885	-1.17538	NOTDEG	NEGLFC
FAM122B	-0.257654	4.58296	-1.38447	0.176126	0.390637	-1.35278	NOTDEG	NEGLFC
PENK	-0.257513	0.368542	-0.543421	0.59077	0.772452	-0.53772	NOTDEG	NEGLFC
DPAGT1	-0.257386	2.7039	-0.850505	0.401566	0.628827	-0.838828	NOTDEG	NEGLFC
ZNF223	-0.257222	3.03531	-1.18353	0.245596	0.474729	-1.16111	NOTDEG	NEGLFC
SRSF1	-0.257011	5.68119	-1.43715	0.160692	0.371042	-1.40275	NOTDEG	NEGLFC
CHID1	-0.256975	4.51131	-1.09132	0.283696	0.516349	-1.07205	NOTDEG	NEGLFC
GALNT13	-0.256906	8.01905	-1.16143	0.25664	0.487588	-1.13437	NOTDEG	NEGLFC
NAGPA	-0.256889	4.58454	-0.763097	0.451476	0.67064	-0.752956	NOTDEG	NEGLFC
CISD2	-0.256713	4.3107	-1.36105	0.183948	0.401234	-1.3287	NOTDEG	NEGLFC
POLR2H	-0.256669	4.17991	-0.959836	0.344566	0.577473	-0.945182	NOTDEG	NEGLFC
DIPK2A	-0.256622	6.26665	-1.58535	0.124754	0.320052	-1.53512	NOTDEG	NEGLFC
C1QL2	-0.256568	1.33245	-0.419523	0.677727	0.828971	-0.415566	NOTDEG	NEGLFC
AC005899.1	-0.256198	2.05562	-0.84635	0.406112	0.632934	-0.830754	NOTDEG	NEGLFC
WDR5B	-0.256149	1.48702	-0.68821	0.496439	0.705313	-0.680104	NOTDEG	NEGLFC
HEATR5A	-0.256042	6.49686	-1.22899	0.230417	0.457713	-1.19928	NOTDEG	NEGLFC
ZNF121	-0.256022	4.46218	-1.81077	0.0798924	0.243516	-1.75131	NOTDEG	NEGLFC
ZCCHC9	-0.255909	3.76859	-1.27563	0.211598	0.435603	-1.24918	NOTDEG	NEGLFC
ZC2HC1A	-0.25583	6.10827	-1.6718	0.10463	0.28628	-1.62281	NOTDEG	NEGLFC
PDE1A	-0.255755	8.6995	-0.807936	0.425284	0.648584	-0.797288	NOTDEG	NEGLFC
TGOLN2	-0.255625	6.05095	-0.824749	0.416842	0.642051	-0.811913	NOTDEG	NEGLFC
KIAA1143	-0.25541	3.86413	-0.918272	0.365655	0.597672	-0.904642	NOTDEG	NEGLFC
AP1B1	-0.255404	5.5051	-1.36214	0.184563	0.40174	-1.32684	NOTDEG	NEGLFC
RNF34	-0.255373	5.67804	-1.79116	0.0833552	0.249332	-1.73154	NOTDEG	NEGLFC
ZNF615	-0.255316	4.04643	-1.49721	0.144478	0.348853	-1.45932	NOTDEG	NEGLFC
ATP6V1B2	-0.255161	6.55373	-0.622838	0.538145	0.736431	-0.615621	NOTDEG	NEGLFC
EIF6	-0.255117	3.53815	-0.906093	0.371924	0.602815	-0.892876	NOTDEG	NEGLFC
NEMF	-0.255103	7.51314	-2.81752	0.0119478	0.0770107	-2.51368	NOTDEG	NEGLFC
MOV10	-0.255017	3.06995	-0.876835	0.387321	0.616593	-0.864486	NOTDEG	NEGLFC
PIK3R5	-0.255016	2.23662	-0.602592	0.551503	0.745579	-0.595509	NOTDEG	NEGLFC
POMZP3	-0.254994	3.46265	-0.928923	0.360106	0.592473	-0.915162	NOTDEG	NEGLFC
BCAP31	-0.254954	4.63394	-0.687061	0.497152	0.705835	-0.678977	NOTDEG	NEGLFC
KLHL17	-0.254953	2.46146	-0.598014	0.5553	0.747823	-0.589837	NOTDEG	NEGLFC
AC023157.3	-0.25495	0.826935	-0.629499	0.534252	0.733249	-0.621529	NOTDEG	NEGLFC
PTDSS2	-0.254927	5.30182	-1.1143	0.273714	0.505668	-1.09455	NOTDEG	NEGLFC
TULP4	-0.254905	7.83535	-1.37188	0.182892	0.399618	-1.3319	NOTDEG	NEGLFC
ZC3H7A	-0.254898	5.90315	-2.32099	0.0271046	0.12731	-2.21001	NOTDEG	NEGLFC
RHCE	-0.2548	1.94381	-0.736538	0.467841	0.683429	-0.725997	NOTDEG	NEGLFC
PPFIBP2	-0.254782	5.64954	-0.597322	0.554631	0.747361	-0.590836	NOTDEG	NEGLFC
AL133523.1	-0.254737	2.18886	-0.885615	0.382708	0.612085	-0.872918	NOTDEG	NEGLFC
EEF1A1	-0.254684	6.59002	-0.644708	0.523859	0.724979	-0.637409	NOTDEG	NEGLFC
ISYNA1	-0.254645	1.81677	-0.456467	0.651651	0.812004	-0.45147	NOTDEG	NEGLFC
ABCA7	-0.254588	4.20669	-0.538593	0.594158	0.774708	-0.532821	NOTDEG	NEGLFC
MPP2	-0.254581	6.13472	-1.78162	0.0877333	0.257262	-1.70748	NOTDEG	NEGLFC
SNHG8	-0.25426	2.58353	-0.695948	0.491647	0.702115	-0.687692	NOTDEG	NEGLFC
ZNF256	-0.254186	1.28753	-0.751123	0.46172	0.678861	-0.736017	NOTDEG	NEGLFC
KNSTRN	-0.254145	2.62247	-0.915654	0.367028	0.598907	-0.902054	NOTDEG	NEGLFC
SLC30A9	-0.253946	6.78363	-2.72654	0.0117181	0.076389	-2.52052	NOTDEG	NEGLFC
AF123462.1	-0.253874	1.77989	-0.650679	0.520308	0.722768	-0.64287	NOTDEG	NEGLFC
PSMD11	-0.25381	6.29198	-2.14277	0.0418139	0.163753	-2.03537	NOTDEG	NEGLFC
SIM2	-0.253692	1.28786	-0.373064	0.711831	0.852536	-0.369398	NOTDEG	NEGLFC
ZRANB2-AS2	-0.253564	5.13153	-1.2028	0.239517	0.467506	-1.1762	NOTDEG	NEGLFC
PSMD3	-0.253498	4.80465	-2.15442	0.0432366	0.166969	-2.02142	NOTDEG	NEGLFC
SPG11	-0.253479	7.08448	-1.22489	0.231773	0.459203	-1.1958	NOTDEG	NEGLFC
DCK	-0.253385	3.36697	-0.78756	0.437273	0.658113	-0.776807	NOTDEG	NEGLFC
EIF2A	-0.253373	4.8734	-1.35759	0.184618	0.40174	-1.32667	NOTDEG	NEGLFC
RNF7	-0.253198	3.39214	-1.02183	0.314862	0.547351	-1.00507	NOTDEG	NEGLFC
MAP7D3	-0.253183	1.87288	-0.703983	0.487039	0.69823	-0.695026	NOTDEG	NEGLFC
WSCD1	-0.253044	4.02723	-1.12037	0.271662	0.503475	-1.09924	NOTDEG	NEGLFC
ENOX2	-0.253009	6.21081	-0.776797	0.444	0.664299	-0.765456	NOTDEG	NEGLFC
PRRC1	-0.253003	4.30036	-1.02855	0.311741	0.544092	-1.01158	NOTDEG	NEGLFC
AKT1	-0.252927	4.47403	-1.02537	0.314167	0.546824	-1.00652	NOTDEG	NEGLFC
EIF3B	-0.252908	5.17269	-1.30741	0.200686	0.421228	-1.2796	NOTDEG	NEGLFC
TPM4	-0.252904	6.17883	-1.8287	0.0802665	0.244153	-1.74914	NOTDEG	NEGLFC
AC005775.1	-0.25282	1.32982	-0.510269	0.613478	0.78813	-0.505116	NOTDEG	NEGLFC
PCDH10	-0.252813	6.48048	-1.16087	0.255458	0.486431	-1.13719	NOTDEG	NEGLFC
JUP	-0.252798	3.8988	-1.00248	0.324586	0.557233	-0.985077	NOTDEG	NEGLFC
UBOX5	-0.252604	4.70476	-1.48488	0.148476	0.354635	-1.44493	NOTDEG	NEGLFC
FMR1	-0.252597	5.77028	-1.63728	0.115213	0.304671	-1.57519	NOTDEG	NEGLFC
SCYL3	-0.252596	4.57253	-1.46899	0.151911	0.359256	-1.43281	NOTDEG	NEGLFC
AC013643.2	-0.252504	1.65442	-0.736297	0.467982	0.683429	-0.725767	NOTDEG	NEGLFC
GNG5	-0.252427	1.62104	-0.651845	0.519417	0.722038	-0.644244	NOTDEG	NEGLFC
HAUS8	-0.252286	2.09298	-0.755177	0.455842	0.674237	-0.74571	NOTDEG	NEGLFC
TNK1	-0.252143	-0.0379943	-0.421636	0.6762	0.827844	-0.417654	NOTDEG	NEGLFC
CCDC9	-0.25211	2.69298	-0.73814	0.465981	0.682583	-0.729034	NOTDEG	NEGLFC
FGD3	-0.251977	1.2165	-0.375192	0.710072	0.851301	-0.371759	NOTDEG	NEGLFC
PWRN1	-0.251842	7.08267	-0.527537	0.602432	0.781065	-0.520906	NOTDEG	NEGLFC
ZFYVE26	-0.251727	5.02644	-1.57014	0.128122	0.32526	-1.52155	NOTDEG	NEGLFC
GALNS	-0.251679	4.29586	-0.893338	0.378559	0.608731	-0.880554	NOTDEG	NEGLFC
DOK7	-0.251614	-0.270835	-0.485139	0.631795	0.798805	-0.479202	NOTDEG	NEGLFC
AC136604.2	-0.251581	0.560982	-0.488369	0.629317	0.797121	-0.482689	NOTDEG	NEGLFC
PDE5A	-0.251555	3.4373	-0.603915	0.550466	0.745027	-0.597062	NOTDEG	NEGLFC
MTFR1	-0.251434	5.49045	-0.86766	0.392662	0.621404	-0.854799	NOTDEG	NEGLFC
CYB5D1	-0.251403	2.17334	-0.825798	0.415288	0.641327	-0.814623	NOTDEG	NEGLFC
BAD	-0.251372	4.05355	-0.923385	0.362963	0.59524	-0.909733	NOTDEG	NEGLFC
SMARCD1	-0.251241	4.83291	-1.4586	0.154733	0.362958	-1.42301	NOTDEG	NEGLFC
LIG4	-0.251116	4.71973	-1.2619	0.216513	0.44173	-1.23585	NOTDEG	NEGLFC
AC107982.3	-0.251075	0.44348	-0.577242	0.567945	0.756924	-0.57108	NOTDEG	NEGLFC
EPN2-AS1	-0.251017	1.88531	-0.561678	0.578374	0.764111	-0.555761	NOTDEG	NEGLFC
INTS14	-0.250952	4.26798	-1.49942	0.14506	0.349846	-1.45721	NOTDEG	NEGLFC
SPRYD7	-0.250948	5.1047	-1.46285	0.154759	0.36297	-1.42292	NOTDEG	NEGLFC
GNG7	-0.250882	7.89193	-0.71705	0.478722	0.691946	-0.708359	NOTDEG	NEGLFC
RBL2	-0.250881	6.69068	-1.69809	0.100549	0.279261	-1.6422	NOTDEG	NEGLFC
MT1X	-0.250754	1.94667	-0.495149	0.624051	0.794009	-0.490118	NOTDEG	NEGLFC
METAP1	-0.25068	4.76329	-1.47443	0.150449	0.35748	-1.43795	NOTDEG	NEGLFC
YWHAZ	-0.250541	7.86854	-0.698674	0.490713	0.701403	-0.689175	NOTDEG	NEGLFC
NEO1	-0.250503	8.04733	-1.05315	0.302179	0.534918	-1.03177	NOTDEG	NEGLFC
RPP38	-0.250406	4.18027	-1.04157	0.306301	0.538886	-1.02301	NOTDEG	NEGLFC
LYNX1	-0.250403	5.45706	-0.532129	0.59843	0.778052	-0.526659	NOTDEG	NEGLFC
AP002495.1	-0.250286	4.87241	-0.979746	0.337984	0.570176	-0.958156	NOTDEG	NEGLFC
CDK19	-0.250212	8.7345	-0.845394	0.406769	0.633502	-0.829592	NOTDEG	NEGLFC
SRSF9	-0.250156	4.64666	-1.49882	0.14434	0.348661	-1.45982	NOTDEG	NEGLFC
CDC42BPB	-0.249983	7.37018	-1.4702	0.153475	0.361246	-1.42736	NOTDEG	NEGLFC
RALBP1	-0.249962	5.61599	-1.59383	0.122941	0.317264	-1.54255	NOTDEG	NEGLFC
ARHGAP9	-0.249905	1.46807	-0.449267	0.656364	0.814935	-0.444939	NOTDEG	NEGLFC
PCYOX1	-0.249818	5.38411	-0.73188	0.469995	0.685024	-0.722486	NOTDEG	NEGLFC
B4GALNT1	-0.249782	4.46334	-0.61469	0.543274	0.739829	-0.60787	NOTDEG	NEGLFC
HSPB11	-0.249741	4.82604	-1.25448	0.219132	0.444673	-1.22884	NOTDEG	NEGLFC
CDC37L1	-0.249593	4.85358	-1.68983	0.10186	0.281669	-1.6359	NOTDEG	NEGLFC
ARF6	-0.249537	2.8792	-0.69446	0.492591	0.702842	-0.686193	NOTDEG	NEGLFC
MTDH	-0.249494	7.44048	-1.54765	0.134196	0.333924	-1.49776	NOTDEG	NEGLFC
ALKBH4	-0.24947	3.16732	-0.730589	0.470638	0.685448	-0.721442	NOTDEG	NEGLFC
LAMB2	-0.249457	1.312	-0.601734	0.553131	0.746529	-0.593076	NOTDEG	NEGLFC
C2orf88	-0.249416	4.26259	-1.28703	0.207724	0.4305	-1.25985	NOTDEG	NEGLFC
NUTM2A-AS1	-0.249249	7.05869	-0.81958	0.420132	0.644398	-0.806192	NOTDEG	NEGLFC
TLCD5	-0.249234	3.67511	-1.38123	0.177849	0.392729	-1.34741	NOTDEG	NEGLFC
LINC00672	-0.249105	3.66908	-0.808843	0.42481	0.64831	-0.798103	NOTDEG	NEGLFC
LIN54	-0.249099	5.82028	-1.28061	0.211827	0.435623	-1.24856	NOTDEG	NEGLFC
ZNF317	-0.249095	3.73371	-1.18067	0.246713	0.47597	-1.15837	NOTDEG	NEGLFC
LINC01356	-0.249092	1.28494	-0.506449	0.61639	0.789979	-0.500973	NOTDEG	NEGLFC
CHPF	-0.249084	3.46787	-0.702314	0.487979	0.698957	-0.693526	NOTDEG	NEGLFC
AP003355.2	-0.249054	1.28041	-0.558899	0.580246	0.765499	-0.553025	NOTDEG	NEGLFC
UPB1	-0.24904	0.210711	-0.447939	0.657516	0.815992	-0.443346	NOTDEG	NEGLFC
PAUPAR	-0.248972	1.48002	-0.504269	0.617638	0.790592	-0.499201	NOTDEG	NEGLFC
AC004784.1	-0.24888	3.57878	-0.692704	0.494962	0.704382	-0.682439	NOTDEG	NEGLFC
AC093627.5	-0.248879	1.15888	-0.623021	0.537828	0.736147	-0.616101	NOTDEG	NEGLFC
PLCXD1	-0.248798	4.36719	-0.524113	0.603927	0.781785	-0.518761	NOTDEG	NEGLFC
WDR75	-0.24876	5.63072	-2.3982	0.0248448	0.120949	-2.24381	NOTDEG	NEGLFC
AL162386.2	-0.248661	-0.207882	-0.567772	0.57428	0.761306	-0.56176	NOTDEG	NEGLFC
PRR36	-0.248635	3.70313	-0.623671	0.537406	0.735868	-0.61674	NOTDEG	NEGLFC
ZNF546	-0.248628	4.42733	-1.05318	0.300401	0.533059	-1.03557	NOTDEG	NEGLFC
DMPK	-0.24846	4.82998	-0.746894	0.461898	0.679066	-0.735726	NOTDEG	NEGLFC
HNRNPH2	-0.248197	4.34949	-0.572437	0.571157	0.759019	-0.566348	NOTDEG	NEGLFC
KIF21A	-0.248195	7.74349	-1.37067	0.180322	0.395956	-1.33977	NOTDEG	NEGLFC
COQ3	-0.248164	3.16186	-0.895872	0.377268	0.607431	-0.882942	NOTDEG	NEGLFC
TBC1D8B	-0.248085	4.02857	-0.950688	0.349201	0.581968	-0.936141	NOTDEG	NEGLFC
PCDHGA1	-0.248071	2.11074	-0.65393	0.518046	0.721021	-0.646361	NOTDEG	NEGLFC
TMEM59L	-0.248031	6.62654	-0.5593	0.580271	0.765499	-0.552989	NOTDEG	NEGLFC
PCDHB6	-0.247992	1.16406	-0.607007	0.548305	0.743462	-0.600302	NOTDEG	NEGLFC
RABL3	-0.247935	4.30527	-1.36333	0.182798	0.399462	-1.33219	NOTDEG	NEGLFC
GCAT	-0.247845	3.5688	-0.869343	0.391435	0.620623	-0.857017	NOTDEG	NEGLFC
HSDL1	-0.247596	4.70243	-1.78428	0.0885018	0.258475	-1.70335	NOTDEG	NEGLFC
ZNF627	-0.247575	4.53332	-0.867985	0.392287	0.621252	-0.855478	NOTDEG	NEGLFC
AC034139.1	-0.247378	2.28811	-0.794279	0.433071	0.655176	-0.783947	NOTDEG	NEGLFC
CDC40	-0.247337	6.58681	-1.90522	0.0661258	0.216851	-1.83757	NOTDEG	NEGLFC
TYRO3	-0.247222	6.42449	-1.35851	0.185286	0.402571	-1.32465	NOTDEG	NEGLFC
SLC20A1	-0.247115	5.66266	-1.53797	0.135381	0.335225	-1.49322	NOTDEG	NEGLFC
SHANK3	-0.247095	6.0334	-1.13471	0.267082	0.497779	-1.10981	NOTDEG	NEGLFC
FAM234B	-0.24692	4.60454	-0.768527	0.448046	0.667709	-0.758677	NOTDEG	NEGLFC
P2RX6	-0.246831	3.20147	-0.551804	0.585346	0.768919	-0.545592	NOTDEG	NEGLFC
ZNF585B	-0.246727	5.54148	-1.38889	0.17573	0.389917	-1.35402	NOTDEG	NEGLFC
CARD14	-0.246688	1.43628	-0.597764	0.554515	0.747334	-0.591008	NOTDEG	NEGLFC
CCDC127	-0.246496	3.2167	-0.772859	0.446006	0.6659	-0.76209	NOTDEG	NEGLFC
AP003390.1	-0.246449	0.654809	-0.455293	0.652071	0.812206	-0.450886	NOTDEG	NEGLFC
ANKIB1	-0.246374	8.51976	-1.12923	0.27046	0.50198	-1.102	NOTDEG	NEGLFC
FAM160B2	-0.246368	4.78854	-0.802469	0.428391	0.651536	-0.791948	NOTDEG	NEGLFC
OSBPL5	-0.246323	5.36156	-1.017	0.317115	0.55012	-1.0004	NOTDEG	NEGLFC
AC106845.1	-0.246244	3.07553	-0.576675	0.568447	0.757041	-0.570339	NOTDEG	NEGLFC
LSM4	-0.246062	3.76498	-0.838852	0.408175	0.635034	-0.82711	NOTDEG	NEGLFC
POMT1	-0.246029	5.17821	-0.953381	0.349	0.581874	-0.93653	NOTDEG	NEGLFC
LINC02718	-0.245858	2.36455	-0.7323	0.469486	0.684725	-0.723315	NOTDEG	NEGLFC
TMEM145	-0.245652	4.70328	-0.767948	0.448993	0.668559	-0.757095	NOTDEG	NEGLFC
ANKRD23	-0.24554	4.64208	-0.614676	0.543284	0.739829	-0.607854	NOTDEG	NEGLFC
LINC00910	-0.245339	3.28679	-0.671204	0.507372	0.713657	-0.662936	NOTDEG	NEGLFC
INO80B	-0.245164	3.95598	-0.893781	0.379558	0.609627	-0.87871	NOTDEG	NEGLFC
PPIF	-0.245076	2.97773	-0.872444	0.390382	0.619568	-0.858926	NOTDEG	NEGLFC
PMPCA	-0.245019	4.28036	-1.44202	0.162699	0.373553	-1.39605	NOTDEG	NEGLFC
LYSMD1	-0.24501	2.20874	-0.893491	0.378584	0.608731	-0.880508	NOTDEG	NEGLFC
EXD3	-0.24495	5.93092	-0.852622	0.400409	0.627907	-0.840891	NOTDEG	NEGLFC
PRR14	-0.244907	3.7243	-0.780652	0.440928	0.661335	-0.770628	NOTDEG	NEGLFC
PDCD5	-0.244728	4.61454	-1.28946	0.206777	0.429059	-1.26248	NOTDEG	NEGLFC
EEF2	-0.244667	6.04564	-0.751618	0.458111	0.675904	-0.741961	NOTDEG	NEGLFC
ACSL4	-0.244578	6.87596	-1.72306	0.0974464	0.273898	-1.65736	NOTDEG	NEGLFC
WASHC4	-0.244536	6.36838	-1.39816	0.173514	0.387223	-1.361	NOTDEG	NEGLFC
TRABD2B	-0.24442	0.242932	-0.54039	0.593366	0.774358	-0.533964	NOTDEG	NEGLFC
MRTO4	-0.244314	3.87224	-0.773789	0.444993	0.665181	-0.763788	NOTDEG	NEGLFC
RAPGEF6	-0.244151	8.28967	-1.28093	0.212473	0.436157	-1.24679	NOTDEG	NEGLFC
AP006565.1	-0.244006	2.70821	-0.485127	0.632531	0.79945	-0.478168	NOTDEG	NEGLFC
CLIP3	-0.243899	6.01217	-0.835938	0.410607	0.637091	-0.822827	NOTDEG	NEGLFC
GON7	-0.243817	1.9967	-0.709739	0.483285	0.695485	-0.701029	NOTDEG	NEGLFC
AC022874.1	-0.243793	1.04541	-0.352106	0.727821	0.861724	-0.348026	NOTDEG	NEGLFC
FBLN7	-0.243785	3.8176	-0.646718	0.522574	0.724273	-0.639382	NOTDEG	NEGLFC
RRN3	-0.243731	4.53979	-1.6059	0.118436	0.309397	-1.56137	NOTDEG	NEGLFC
GLRX	-0.243676	3.05688	-0.645062	0.523632	0.724835	-0.637756	NOTDEG	NEGLFC
ZNF282	-0.243655	4.15991	-1.60848	0.118021	0.308767	-1.56313	NOTDEG	NEGLFC
SCARNA9	-0.243565	2.29332	-0.482117	0.633913	0.80023	-0.476226	NOTDEG	NEGLFC
AC091912.3	-0.243559	3.36195	-0.446595	0.658272	0.816588	-0.442301	NOTDEG	NEGLFC
RPN2	-0.243546	5.3007	-1.35366	0.185754	0.403108	-1.32324	NOTDEG	NEGLFC
EMP3	-0.243433	1.29805	-0.677175	0.505056	0.712048	-0.666556	NOTDEG	NEGLFC
NECTIN1	-0.243416	5.85908	-1.15389	0.259093	0.490054	-1.12854	NOTDEG	NEGLFC
AC119396.2	-0.243279	0.352855	-0.602068	0.55161	0.74561	-0.595349	NOTDEG	NEGLFC
MITF	-0.243238	6.20692	-0.679274	0.502707	0.710485	-0.670236	NOTDEG	NEGLFC
CUL2	-0.243199	5.77292	-1.58217	0.123762	0.318623	-1.53918	NOTDEG	NEGLFC
PSMA3	-0.243127	4.85869	-1.49195	0.146329	0.351792	-1.45262	NOTDEG	NEGLFC
IGKC	-0.243125	-1.08832	-0.384993	0.703133	0.846767	-0.381094	NOTDEG	NEGLFC
GTF2IRD2B	-0.243117	4.94621	-0.68604	0.498183	0.70696	-0.677351	NOTDEG	NEGLFC
ECM2	-0.242746	0.680079	-0.495302	0.62388	0.794009	-0.490358	NOTDEG	NEGLFC
GEMIN2	-0.242604	3.58053	-1.20912	0.236705	0.464437	-1.18326	NOTDEG	NEGLFC
MRPS9	-0.242571	5.54888	-1.65027	0.109216	0.294154	-1.60173	NOTDEG	NEGLFC
EIF3E	-0.242444	6.02193	-1.26374	0.2161	0.441291	-1.23697	NOTDEG	NEGLFC
PLPP3	-0.242421	5.84909	-1.13678	0.264534	0.495433	-1.11574	NOTDEG	NEGLFC
SGSH	-0.242412	2.06227	-1.24972	0.221414	0.447655	-1.22278	NOTDEG	NEGLFC
SEPTIN2	-0.242316	6.87721	-1.71305	0.0986302	0.276177	-1.65153	NOTDEG	NEGLFC
CCDC22	-0.242314	3.1045	-0.824936	0.415711	0.641491	-0.813885	NOTDEG	NEGLFC
KHDC4	-0.242275	5.40236	-1.3998	0.171503	0.38496	-1.36739	NOTDEG	NEGLFC
UBAP2L	-0.24223	5.88579	-2.15108	0.0409758	0.16179	-2.04377	NOTDEG	NEGLFC
ZSCAN29	-0.242223	3.37592	-1.60043	0.120419	0.312691	-1.55302	NOTDEG	NEGLFC
GANC	-0.242202	5.97928	-1.02394	0.316456	0.549111	-1.00177	NOTDEG	NEGLFC
PNMA8B	-0.242162	5.24234	-0.463958	0.646169	0.808519	-0.459091	NOTDEG	NEGLFC
C16orf58	-0.242121	4.70539	-1.34397	0.189742	0.407912	-1.31134	NOTDEG	NEGLFC
CDK20	-0.242022	2.28084	-0.669497	0.509699	0.715302	-0.659307	NOTDEG	NEGLFC
SNRPA1	-0.241987	4.72284	-1.31748	0.197435	0.41713	-1.28889	NOTDEG	NEGLFC
ARNT	-0.241959	6.23195	-1.47039	0.153358	0.361246	-1.42777	NOTDEG	NEGLFC
ADORA1	-0.241884	5.54339	-1.1897	0.244414	0.473424	-1.16402	NOTDEG	NEGLFC
HSBP1	-0.241823	4.7141	-0.924038	0.363515	0.595818	-0.908689	NOTDEG	NEGLFC
AGAP4	-0.241713	4.57798	-0.945871	0.352701	0.585641	-0.929364	NOTDEG	NEGLFC
SLC27A2	-0.241446	2.34594	-0.747427	0.46053	0.67784	-0.737975	NOTDEG	NEGLFC
UTP6	-0.241236	5.72981	-1.54533	0.133135	0.332492	-1.50185	NOTDEG	NEGLFC
MANEAL	-0.241231	2.65282	-0.886033	0.382704	0.612085	-0.872924	NOTDEG	NEGLFC
LINC00558	-0.241179	1.95653	-0.362914	0.719997	0.856839	-0.358463	NOTDEG	NEGLFC
BCL7C	-0.241148	4.95567	-0.906114	0.372259	0.603015	-0.89225	NOTDEG	NEGLFC
DCAF8	-0.241051	6.89177	-1.8894	0.0682233	0.221517	-1.82353	NOTDEG	NEGLFC
PPM1G	-0.240974	5.18453	-1.47253	0.151553	0.358993	-1.43407	NOTDEG	NEGLFC
FANCB	-0.24097	3.76189	-0.691605	0.494507	0.703993	-0.683157	NOTDEG	NEGLFC
AL157911.1	-0.240883	3.50844	-1.1428	0.264023	0.495049	-1.11693	NOTDEG	NEGLFC
ZNF641	-0.240797	3.71354	-1.21234	0.235525	0.463228	-1.18625	NOTDEG	NEGLFC
FAHD2A	-0.24071	4.52923	-1.55792	0.130461	0.328516	-1.51229	NOTDEG	NEGLFC
PXDN	-0.240697	3.20145	-0.630977	0.532681	0.732105	-0.623919	NOTDEG	NEGLFC
PTK2	-0.240532	9.77475	-1.2184	0.234401	0.462399	-1.1891	NOTDEG	NEGLFC
SLC25A14	-0.240483	3.44633	-0.872505	0.389648	0.619004	-0.860257	NOTDEG	NEGLFC
PLXNA3	-0.240459	4.11984	-0.579601	0.566372	0.755851	-0.573403	NOTDEG	NEGLFC
NOL8	-0.240393	5.09961	-1.41585	0.16679	0.379172	-1.38259	NOTDEG	NEGLFC
FURIN	-0.240357	3.25427	-0.820227	0.418478	0.643427	-0.809065	NOTDEG	NEGLFC
TBC1D7	-0.24033	3.68872	-0.984259	0.332775	0.565025	-0.968539	NOTDEG	NEGLFC
LINC02603	-0.24019	0.829209	-0.436797	0.665286	0.820831	-0.432626	NOTDEG	NEGLFC
EIF2S3	-0.240188	5.56184	-1.84676	0.0744545	0.23372	-1.78381	NOTDEG	NEGLFC
DARS-AS1	-0.24012	0.554825	-0.546428	0.58922	0.771668	-0.539967	NOTDEG	NEGLFC
DACT3-AS1	-0.240084	2.41589	-0.694663	0.492536	0.70282	-0.686281	NOTDEG	NEGLFC
ALG8	-0.239945	4.84426	-1.81559	0.0793633	0.242778	-1.75439	NOTDEG	NEGLFC
ATL1	-0.23972	7.415	-1.35663	0.184698	0.40174	-1.32643	NOTDEG	NEGLFC
USP4	-0.239424	6.23402	-1.83166	0.0791992	0.242484	-1.75535	NOTDEG	NEGLFC
ABCA13	-0.239372	0.998003	-0.387711	0.701656	0.845662	-0.383086	NOTDEG	NEGLFC
AC027808.2	-0.23934	1.52927	-0.599368	0.554334	0.747302	-0.591278	NOTDEG	NEGLFC
SAP25	-0.239275	3.12244	-0.514054	0.611062	0.786416	-0.508558	NOTDEG	NEGLFC
AC106894.1	-0.239241	1.38985	-0.645582	0.5233	0.72477	-0.638267	NOTDEG	NEGLFC
SLC4A1AP	-0.239194	5.31832	-1.50996	0.142199	0.34518	-1.46765	NOTDEG	NEGLFC
CXCL14	-0.239167	4.12594	-0.614974	0.543111	0.739829	-0.608115	NOTDEG	NEGLFC
TMEM184B	-0.239123	6.59504	-1.37527	0.178906	0.393962	-1.34413	NOTDEG	NEGLFC
DNAJB2	-0.239031	6.95878	-0.867273	0.392456	0.621333	-0.855171	NOTDEG	NEGLFC
RAB4B	-0.238749	5.44588	-1.20152	0.239129	0.467058	-1.17717	NOTDEG	NEGLFC
NIF3L1	-0.238516	3.14827	-0.879948	0.387383	0.616594	-0.864373	NOTDEG	NEGLFC
ZNF334	-0.238493	4.10591	-1.26014	0.219409	0.445082	-1.2281	NOTDEG	NEGLFC
PABPC1L	-0.238479	3.04705	-0.78722	0.437131	0.658003	-0.777048	NOTDEG	NEGLFC
CCDC97	-0.238392	2.64603	-0.819852	0.418596	0.643427	-0.80886	NOTDEG	NEGLFC
UBE3B	-0.238376	5.58412	-1.52191	0.138546	0.339889	-1.48123	NOTDEG	NEGLFC
FMO5	-0.238274	2.96026	-0.700813	0.488726	0.6998	-0.692337	NOTDEG	NEGLFC
STAG3	-0.238158	2.74787	-0.833323	0.41164	0.638077	-0.821012	NOTDEG	NEGLFC
SYNRG	-0.23813	6.52121	-1.70342	0.100995	0.280019	-1.64005	NOTDEG	NEGLFC
AL358394.1	-0.237887	0.471266	-0.464084	0.645904	0.808423	-0.45946	NOTDEG	NEGLFC
RPAP3	-0.237866	5.06885	-1.40299	0.171691	0.385146	-1.36679	NOTDEG	NEGLFC
JAK1	-0.237849	7.99675	-1.67599	0.107425	0.291121	-1.60988	NOTDEG	NEGLFC
SLC25A34	-0.237841	1.54523	-0.547135	0.588728	0.771251	-0.540681	NOTDEG	NEGLFC
BRF1	-0.237749	5.97112	-1.06162	0.296608	0.529171	-1.04373	NOTDEG	NEGLFC
ZFAND2B	-0.23769	4.0932	-1.03259	0.309785	0.541849	-1.01567	NOTDEG	NEGLFC
AP3M1	-0.237522	4.77307	-1.88338	0.0690608	0.223135	-1.81802	NOTDEG	NEGLFC
MAK	-0.237415	2.52587	-0.561619	0.578428	0.764122	-0.555682	NOTDEG	NEGLFC
NRDC	-0.237306	7.16185	-1.48434	0.148785	0.354991	-1.44384	NOTDEG	NEGLFC
AC010615.2	-0.237276	1.78018	-0.52877	0.600732	0.780073	-0.523349	NOTDEG	NEGLFC
ATXN7L3B	-0.237169	5.38649	-0.647584	0.522061	0.724184	-0.640171	NOTDEG	NEGLFC
RPL13	-0.237061	6.14827	-0.581696	0.564978	0.755118	-0.575463	NOTDEG	NEGLFC
DGAT1	-0.236995	4.18756	-0.718576	0.478189	0.691514	-0.709218	NOTDEG	NEGLFC
MSL1	-0.236874	6.17542	-1.53768	0.136981	0.337692	-1.48713	NOTDEG	NEGLFC
ICE2	-0.236769	6.25075	-1.14263	0.263263	0.493938	-1.11871	NOTDEG	NEGLFC
PDIA3	-0.236696	5.77783	-1.15576	0.258508	0.48941	-1.12993	NOTDEG	NEGLFC
USP12	-0.236649	5.78853	-1.68099	0.105416	0.287498	-1.61915	NOTDEG	NEGLFC
AC005884.1	-0.236485	1.01913	-0.617824	0.541632	0.738921	-0.610347	NOTDEG	NEGLFC
HPS4	-0.236484	5.42116	-1.54184	0.13348	0.332965	-1.50052	NOTDEG	NEGLFC
DDA1	-0.236409	4.05351	-0.845663	0.405317	0.632313	-0.832164	NOTDEG	NEGLFC
FAM160B1	-0.236341	5.02379	-1.27662	0.211827	0.435623	-1.24856	NOTDEG	NEGLFC
LAMP2	-0.236284	7.51429	-0.618364	0.541551	0.738921	-0.610469	NOTDEG	NEGLFC
AL159169.2	-0.236249	1.48834	-0.491357	0.627301	0.795897	-0.485529	NOTDEG	NEGLFC
AL590764.1	-0.236244	0.502756	-0.481641	0.634083	0.800388	-0.475987	NOTDEG	NEGLFC
TTC12	-0.23613	3.92972	-0.968342	0.340526	0.572941	-0.953126	NOTDEG	NEGLFC
PRPF3	-0.2361	5.95272	-1.47415	0.150594	0.357545	-1.43744	NOTDEG	NEGLFC
AC107375.1	-0.2361	3.93369	-0.582014	0.564767	0.754924	-0.575776	NOTDEG	NEGLFC
USP11	-0.236092	6.80144	-0.806932	0.426719	0.64993	-0.794819	NOTDEG	NEGLFC
BCDIN3D	-0.236052	1.77214	-0.612512	0.544667	0.74079	-0.605771	NOTDEG	NEGLFC
TRMT61A	-0.236041	2.68422	-0.727772	0.472322	0.686928	-0.718707	NOTDEG	NEGLFC
DAZAP2	-0.236015	5.15281	-1.05208	0.301671	0.534339	-1.03286	NOTDEG	NEGLFC
STRADA	-0.235983	6.43676	-1.56963	0.129229	0.326733	-1.51715	NOTDEG	NEGLFC
FP565260.3	-0.235853	0.655356	-0.524831	0.603896	0.781785	-0.518806	NOTDEG	NEGLFC
AL691420.1	-0.235837	0.808897	-0.413544	0.682109	0.831354	-0.409587	NOTDEG	NEGLFC
FANCD2	-0.23574	2.60937	-1.09248	0.283859	0.516547	-1.07169	NOTDEG	NEGLFC
TRPC4AP	-0.235702	7.33843	-0.874028	0.390099	0.619368	-0.859438	NOTDEG	NEGLFC
ZNF385C	-0.235694	0.674159	-0.427728	0.672212	0.825397	-0.423114	NOTDEG	NEGLFC
SDAD1	-0.235643	5.60267	-1.50018	0.143957	0.348052	-1.46121	NOTDEG	NEGLFC
POLDIP2	-0.235631	4.43395	-0.861632	0.395583	0.624246	-0.849536	NOTDEG	NEGLFC
NDRG4	-0.235564	7.13059	-0.595246	0.557066	0.749437	-0.587205	NOTDEG	NEGLFC
PIGT	-0.235483	4.80602	-1.18447	0.247551	0.476952	-1.15632	NOTDEG	NEGLFC
TET2	-0.235426	6.44778	-1.17213	0.251143	0.481265	-1.14758	NOTDEG	NEGLFC
KCTD2	-0.235398	5.25368	-1.1657	0.254786	0.485739	-1.1388	NOTDEG	NEGLFC
KIF1B	-0.235214	9.41868	-1.99419	0.0583588	0.200992	-1.89299	NOTDEG	NEGLFC
FAN1	-0.235181	5.86897	-1.30166	0.202622	0.423222	-1.27412	NOTDEG	NEGLFC
ZNF443	-0.235102	1.81513	-0.891514	0.380555	0.610685	-0.876874	NOTDEG	NEGLFC
TMED2	-0.234964	4.29205	-0.993716	0.329783	0.562373	-0.974551	NOTDEG	NEGLFC
TXNL1	-0.234939	6.3752	-1.14705	0.260192	0.491029	-1.12594	NOTDEG	NEGLFC
MTSS2	-0.234903	5.41068	-1.2928	0.209018	0.432299	-1.25627	NOTDEG	NEGLFC
NDOR1	-0.234884	3.90931	-0.760076	0.452951	0.671919	-0.750504	NOTDEG	NEGLFC
WARS2	-0.234698	4.2655	-0.953581	0.347673	0.580622	-0.939113	NOTDEG	NEGLFC
NUDT9	-0.23456	5.01809	-1.44442	0.159886	0.370302	-1.40546	NOTDEG	NEGLFC
RABGEF1	-0.234531	8.32656	-0.979805	0.336608	0.568793	-0.960889	NOTDEG	NEGLFC
RASGRP1	-0.234454	4.53204	-0.732082	0.46971	0.684882	-0.722952	NOTDEG	NEGLFC
DMTF1	-0.234407	7.33385	-1.40424	0.172299	0.385873	-1.36485	NOTDEG	NEGLFC
SPCS2	-0.234373	5.38922	-1.22657	0.230428	0.457713	-1.19926	NOTDEG	NEGLFC
GGCX	-0.23433	4.33956	-1.57224	0.126322	0.322763	-1.52877	NOTDEG	NEGLFC
TMEM121B	-0.234241	2.27178	-0.499929	0.620881	0.792248	-0.494601	NOTDEG	NEGLFC
NDC1	-0.234157	4.68333	-1.40957	0.168621	0.381334	-1.37665	NOTDEG	NEGLFC
BBOF1	-0.234105	4.25715	-1.40692	0.172064	0.385567	-1.3656	NOTDEG	NEGLFC
ENOPH1	-0.234089	4.93235	-1.06961	0.294576	0.52708	-1.04814	NOTDEG	NEGLFC
RNF113A	-0.233941	1.26294	-0.560676	0.579411	0.764855	-0.554246	NOTDEG	NEGLFC
TTC14	-0.233909	7.07844	-1.55202	0.130807	0.329176	-1.51093	NOTDEG	NEGLFC
TSFM	-0.233905	3.95256	-2.10718	0.0461216	0.173692	-1.99428	NOTDEG	NEGLFC
KIFAP3	-0.233887	7.35605	-0.86458	0.39391	0.622724	-0.852547	NOTDEG	NEGLFC
HERC2	-0.23371	7.94261	-1.58219	0.125253	0.320758	-1.53309	NOTDEG	NEGLFC
AC113414.1	-0.233647	5.5302	-0.80638	0.426548	0.649841	-0.795112	NOTDEG	NEGLFC
SDHAF4	-0.233529	3.81813	-1.40101	0.17125	0.384831	-1.3682	NOTDEG	NEGLFC
AC005759.1	-0.23352	-0.636861	-0.456811	0.651029	0.811883	-0.452333	NOTDEG	NEGLFC
HNRNPC	-0.23349	7.43857	-1.54709	0.132125	0.331039	-1.50578	NOTDEG	NEGLFC
APLNR	-0.233442	0.450593	-0.389969	0.699319	0.843942	-0.386239	NOTDEG	NEGLFC
AC090360.1	-0.233367	2.08988	-0.675469	0.504589	0.711899	-0.667287	NOTDEG	NEGLFC
PPP1R10	-0.233276	5.58797	-2.32606	0.0275129	0.128216	-2.20416	NOTDEG	NEGLFC
EFCC1	-0.233175	0.357907	-0.427112	0.67225	0.825397	-0.423063	NOTDEG	NEGLFC
MCM3	-0.233124	2.18062	-0.749888	0.458976	0.676618	-0.740535	NOTDEG	NEGLFC
TFB1M	-0.232878	5.07505	-1.41022	0.171694	0.385146	-1.36678	NOTDEG	NEGLFC
RSPRY1	-0.232816	5.71946	-1.06775	0.294708	0.527127	-1.04785	NOTDEG	NEGLFC
SLC25A18	-0.232703	4.54067	-0.779698	0.44261	0.663001	-0.767793	NOTDEG	NEGLFC
SNF8	-0.232674	4.63145	-1.32428	0.195111	0.414537	-1.29561	NOTDEG	NEGLFC
VDAC3	-0.232664	5.71501	-1.47593	0.15127	0.358574	-1.43506	NOTDEG	NEGLFC
ANO4	-0.232663	8.66023	-0.611575	0.545278	0.741183	-0.604851	NOTDEG	NEGLFC
AC026401.2	-0.232553	1.3885	-0.419058	0.678662	0.829266	-0.41429	NOTDEG	NEGLFC
AL049795.1	-0.232514	0.361777	-0.412654	0.682768	0.831644	-0.408689	NOTDEG	NEGLFC
CRYL1	-0.232356	6.66957	-1.18004	0.24696	0.476226	-1.15777	NOTDEG	NEGLFC
DHX15	-0.232298	6.39948	-1.3589	0.18576	0.403108	-1.32323	NOTDEG	NEGLFC
FBXL15	-0.232189	3.72552	-0.72606	0.473759	0.687992	-0.716377	NOTDEG	NEGLFC
APCDD1	-0.232176	4.59938	-0.779681	0.441491	0.661877	-0.769678	NOTDEG	NEGLFC
CDH23	-0.232163	3.91125	-0.488922	0.628375	0.796578	-0.484016	NOTDEG	NEGLFC
SIAE	-0.232115	3.80743	-0.845523	0.404541	0.631765	-0.833538	NOTDEG	NEGLFC
ZNF257	-0.231987	2.67292	-0.697545	0.490768	0.701424	-0.689088	NOTDEG	NEGLFC
TOP3A	-0.231968	5.05933	-1.70076	0.0990347	0.276743	-1.64955	NOTDEG	NEGLFC
Z93403.1	-0.231955	0.612857	-0.415024	0.68127	0.831023	-0.410731	NOTDEG	NEGLFC
LY6G5B	-0.231949	3.4514	-0.886716	0.383869	0.613335	-0.870789	NOTDEG	NEGLFC
KLHDC1	-0.231801	6.71443	-1.41203	0.171144	0.384831	-1.36854	NOTDEG	NEGLFC
NCKAP5	-0.231772	9.10397	-0.493405	0.625644	0.794704	-0.487867	NOTDEG	NEGLFC
POLB	-0.2317	4.88939	-1.8698	0.0718747	0.228561	-1.79991	NOTDEG	NEGLFC
ACOX1	-0.23169	5.34188	-1.68954	0.101151	0.280231	-1.6393	NOTDEG	NEGLFC
MGST3	-0.231654	5.80271	-1.12396	0.269658	0.501068	-1.10385	NOTDEG	NEGLFC
GAS1	-0.23151	1.38304	-0.474985	0.638146	0.802949	-0.470293	NOTDEG	NEGLFC
HECTD3	-0.231246	3.56206	-0.806977	0.427134	0.650236	-0.794106	NOTDEG	NEGLFC
VTI1B	-0.231094	5.25834	-1.78062	0.0849486	0.252309	-1.72267	NOTDEG	NEGLFC
RBMS2	-0.231072	4.44585	-0.91506	0.367622	0.599178	-0.900936	NOTDEG	NEGLFC
RFWD3	-0.23101	4.46753	-1.00983	0.32048	0.553337	-0.993473	NOTDEG	NEGLFC
ZNF227	-0.231003	4.05076	-1.07762	0.290058	0.522636	-1.058	NOTDEG	NEGLFC
SMCHD1	-0.230941	7.44767	-1.56954	0.127813	0.324873	-1.52278	NOTDEG	NEGLFC
PRPF4	-0.230918	3.89514	-1.30024	0.20334	0.42412	-1.27209	NOTDEG	NEGLFC
AC006001.2	-0.230874	6.23571	-0.655935	0.517431	0.720687	-0.647311	NOTDEG	NEGLFC
SEC13	-0.230829	4.56894	-1.40112	0.171295	0.384846	-1.36805	NOTDEG	NEGLFC
AC034111.1	-0.230609	1.21874	-0.496397	0.623116	0.79365	-0.491439	NOTDEG	NEGLFC
RTL8A	-0.230376	2.84631	-0.815629	0.421118	0.645004	-0.804483	NOTDEG	NEGLFC
PPP1CA	-0.230368	4.56741	-0.93764	0.355735	0.588771	-0.923522	NOTDEG	NEGLFC
LBR	-0.230137	5.03948	-0.910593	0.369859	0.601114	-0.896737	NOTDEG	NEGLFC
DRAM2	-0.229934	4.61691	-1.23455	0.226898	0.453592	-1.20839	NOTDEG	NEGLFC
NVL	-0.2299	6.26576	-1.3126	0.201241	0.421902	-1.27803	NOTDEG	NEGLFC
THOC6	-0.22984	1.51801	-0.540311	0.592911	0.77399	-0.534623	NOTDEG	NEGLFC
GCKR	-0.229714	1.18101	-0.592892	0.56014	0.751649	-0.582633	NOTDEG	NEGLFC
AC145124.1	-0.229626	2.16621	-0.765809	0.450911	0.670371	-0.753897	NOTDEG	NEGLFC
ARL5C	-0.229488	0.273428	-0.478707	0.635514	0.801073	-0.473981	NOTDEG	NEGLFC
AMZ1	-0.229468	5.08049	-0.790772	0.435085	0.656233	-0.780519	NOTDEG	NEGLFC
RANBP3L	-0.229444	4.20876	-0.557511	0.581188	0.766218	-0.55165	NOTDEG	NEGLFC
SKA2	-0.229267	4.83955	-1.17854	0.248035	0.477552	-1.15514	NOTDEG	NEGLFC
KCTD3	-0.229191	6.40474	-1.72235	0.0955819	0.270628	-1.66666	NOTDEG	NEGLFC
LDB1	-0.229036	4.00437	-1.20935	0.237123	0.46486	-1.18221	NOTDEG	NEGLFC
LGALSL	-0.229005	3.39625	-0.636968	0.528925	0.729149	-0.629649	NOTDEG	NEGLFC
POLDIP3	-0.228979	5.00199	-1.30459	0.202831	0.423345	-1.27353	NOTDEG	NEGLFC
DUSP11	-0.228952	4.24439	-1.28	0.210043	0.433406	-1.25345	NOTDEG	NEGLFC
AC099791.2	-0.228934	1.82287	-0.593433	0.558096	0.750209	-0.585672	NOTDEG	NEGLFC
SAR1A	-0.228864	5.30428	-1.26137	0.218305	0.443862	-1.23105	NOTDEG	NEGLFC
GTF2I	-0.228819	8.71758	-2.10166	0.0449977	0.171201	-2.00468	NOTDEG	NEGLFC
AL596451.1	-0.228768	0.351094	-0.417566	0.679142	0.829503	-0.413634	NOTDEG	NEGLFC
CTSZ	-0.22854	2.92933	-0.852665	0.400436	0.627907	-0.840842	NOTDEG	NEGLFC
RECK	-0.228346	6.27056	-1.24101	0.226766	0.453482	-1.20873	NOTDEG	NEGLFC
CCSAP	-0.228309	6.28385	-1.49039	0.148753	0.354976	-1.44395	NOTDEG	NEGLFC
PLPBP	-0.22806	4.44899	-1.28274	0.209542	0.432873	-1.25483	NOTDEG	NEGLFC
ZNF213-AS1	-0.227919	4.05893	-1.11043	0.275351	0.507258	-1.09082	NOTDEG	NEGLFC
EIF4A1	-0.227899	5.85546	-0.948706	0.352002	0.585045	-0.930713	NOTDEG	NEGLFC
ZNF575	-0.227853	0.839588	-0.403172	0.689727	0.837142	-0.399225	NOTDEG	NEGLFC
RBFA	-0.227705	3.75708	-1.08331	0.28708	0.520084	-1.06455	NOTDEG	NEGLFC
SETX	-0.227659	7.26821	-2.22055	0.0369794	0.152874	-2.08599	NOTDEG	NEGLFC
ATP6V1A	-0.227631	7.25844	-0.866436	0.392908	0.621682	-0.854355	NOTDEG	NEGLFC
DEF6	-0.227233	2.07274	-0.686862	0.497712	0.706404	-0.678094	NOTDEG	NEGLFC
AC092803.1	-0.226967	0.589606	-0.523156	0.604585	0.782275	-0.517818	NOTDEG	NEGLFC
VIP	-0.226929	1.52045	-0.398459	0.693392	0.840206	-0.394256	NOTDEG	NEGLFC
FSD1	-0.226912	5.12568	-0.83174	0.412527	0.639007	-0.819454	NOTDEG	NEGLFC
LNX1-AS1	-0.226668	0.619156	-0.337359	0.73813	0.867514	-0.33433	NOTDEG	NEGLFC
CALD1	-0.226589	6.64473	-1.02826	0.312362	0.544855	-1.01028	NOTDEG	NEGLFC
TMEM50A	-0.226268	5.34959	-1.14278	0.261878	0.492328	-1.12196	NOTDEG	NEGLFC
SAMSN1	-0.226193	2.74414	-0.663957	0.511906	0.716104	-0.655873	NOTDEG	NEGLFC
AC090559.1	-0.226131	1.32662	-0.654258	0.518158	0.721021	-0.646188	NOTDEG	NEGLFC
MOCS1	-0.226111	3.00548	-1.11761	0.272678	0.504568	-1.09692	NOTDEG	NEGLFC
SAMMSON	-0.225935	3.29672	-0.398201	0.693238	0.840133	-0.394465	NOTDEG	NEGLFC
AC010331.1	-0.225917	0.368975	-0.437551	0.664745	0.820379	-0.433371	NOTDEG	NEGLFC
PCIF1	-0.225774	3.23462	-1.53169	0.139034	0.340402	-1.4794	NOTDEG	NEGLFC
TADA1	-0.225749	4.32834	-0.989972	0.329853	0.562386	-0.974411	NOTDEG	NEGLFC
MUL1	-0.225716	2.69762	-0.800197	0.429687	0.652947	-0.789728	NOTDEG	NEGLFC
IL6ST	-0.225654	6.46941	-1.03214	0.31053	0.542815	-1.01411	NOTDEG	NEGLFC
LINC00222	-0.225653	1.35648	-0.367205	0.715961	0.854768	-0.363862	NOTDEG	NEGLFC
SLC26A3	-0.225642	5.85037	-0.39192	0.698814	0.843708	-0.386922	NOTDEG	NEGLFC
SPANXA2-OT1	-0.225543	5.72377	-1.05647	0.299015	0.531649	-1.03855	NOTDEG	NEGLFC
INTU	-0.225483	6.22626	-1.43677	0.160799	0.371151	-1.40239	NOTDEG	NEGLFC
ABHD12B	-0.225442	3.04149	-0.606858	0.548364	0.743485	-0.600213	NOTDEG	NEGLFC
COQ8B	-0.225429	4.15187	-0.955247	0.346843	0.579598	-0.94073	NOTDEG	NEGLFC
XRCC2	-0.225419	2.20192	-0.760216	0.452869	0.671852	-0.750641	NOTDEG	NEGLFC
TBCEL	-0.225384	5.16714	-1.47005	0.15195	0.359277	-1.43268	NOTDEG	NEGLFC
ACP2	-0.225342	2.95215	-0.602787	0.55115	0.745436	-0.596038	NOTDEG	NEGLFC
LEPROT	-0.225218	3.64613	-0.925404	0.361904	0.594369	-0.911743	NOTDEG	NEGLFC
CCDC28A	-0.225162	5.00789	-1.24646	0.222343	0.448656	-1.22032	NOTDEG	NEGLFC
BLOC1S6	-0.224948	5.72298	-1.23043	0.228024	0.455126	-1.20546	NOTDEG	NEGLFC
SPATA45	-0.22484	1.28799	-0.50369	0.618054	0.790945	-0.498611	NOTDEG	NEGLFC
CLUH	-0.224821	4.55765	-0.905973	0.373085	0.603663	-0.89071	NOTDEG	NEGLFC
PSMA5	-0.224637	5.082	-1.32185	0.196055	0.41551	-1.29287	NOTDEG	NEGLFC
TDRKH	-0.224574	3.65408	-1.03379	0.309403	0.541443	-1.01648	NOTDEG	NEGLFC
GPR173	-0.224378	5.49991	-1.00926	0.320982	0.553639	-0.992442	NOTDEG	NEGLFC
ACAD11	-0.224278	6.32525	-1.36551	0.184191	0.401518	-1.32796	NOTDEG	NEGLFC
ZNF521	-0.224142	5.82467	-0.936723	0.356664	0.589327	-0.92174	NOTDEG	NEGLFC
PNCK	-0.224111	5.40545	-0.75009	0.459246	0.676838	-0.740088	NOTDEG	NEGLFC
SFTPD	-0.223998	1.12975	-0.589521	0.560407	0.751893	-0.582237	NOTDEG	NEGLFC
EFCAB11	-0.223981	5.49248	-0.889825	0.381343	0.611167	-0.875424	NOTDEG	NEGLFC
GSTCD	-0.223564	5.18572	-1.29177	0.207049	0.429424	-1.26172	NOTDEG	NEGLFC
BCLAF1	-0.223563	7.14545	-1.34374	0.19107	0.409234	-1.30742	NOTDEG	NEGLFC
TSR1	-0.223481	3.93758	-1.07057	0.292627	0.525126	-1.05238	NOTDEG	NEGLFC
MLH1	-0.223447	5.42591	-1.213	0.234886	0.46279	-1.18787	NOTDEG	NEGLFC
DCAF15	-0.223409	3.03428	-0.812181	0.422904	0.646344	-0.801394	NOTDEG	NEGLFC
ARFIP2	-0.223401	3.19141	-0.740666	0.464527	0.681568	-0.731414	NOTDEG	NEGLFC
CYP7B1	-0.223384	5.98685	-1.06468	0.296404	0.528964	-1.04418	NOTDEG	NEGLFC
ZNF197	-0.223333	5.43215	-1.79993	0.0825134	0.248232	-1.73629	NOTDEG	NEGLFC
AL034397.3	-0.223333	0.6789	-0.385353	0.703208	0.846776	-0.380994	NOTDEG	NEGLFC
ATF7	-0.223227	6.88896	-0.8467	0.404431	0.631719	-0.833734	NOTDEG	NEGLFC
QTRT1	-0.223194	6.00973	-0.717862	0.47939	0.692601	-0.707284	NOTDEG	NEGLFC
AC097500.1	-0.223154	2.27968	-0.562763	0.577644	0.763544	-0.55683	NOTDEG	NEGLFC
HBP1	-0.223132	6.06354	-0.895992	0.377368	0.607538	-0.882755	NOTDEG	NEGLFC
MRPL50	-0.223127	3.57901	-1.02346	0.314011	0.54668	-1.00684	NOTDEG	NEGLFC
MAGIX	-0.223119	1.14297	-0.62954	0.533771	0.733085	-0.622259	NOTDEG	NEGLFC
MAP1B	-0.223083	9.96023	-0.52153	0.605704	0.782867	-0.516215	NOTDEG	NEGLFC
SRCAP	-0.222829	5.08507	-1.36555	0.182298	0.398712	-1.33371	NOTDEG	NEGLFC
N6AMT1	-0.222782	3.82227	-1.12874	0.267665	0.498392	-1.10846	NOTDEG	NEGLFC
HNRNPUL2	-0.222512	5.57132	-0.924028	0.3638	0.59603	-0.908148	NOTDEG	NEGLFC
NCMAP	-0.222486	0.912417	-0.526181	0.602619	0.781065	-0.520638	NOTDEG	NEGLFC
XRRA1	-0.222481	5.67516	-0.797093	0.433984	0.65561	-0.782392	NOTDEG	NEGLFC
HCK	-0.222364	3.5696	-0.529074	0.601495	0.780535	-0.522251	NOTDEG	NEGLFC
AC022168.1	-0.222225	-0.449921	-0.503078	0.618465	0.791023	-0.498026	NOTDEG	NEGLFC
AC093433.2	-0.222124	1.96169	-0.567886	0.574208	0.761306	-0.561865	NOTDEG	NEGLFC
XRN2	-0.221874	6.42378	-1.21409	0.234977	0.462867	-1.18763	NOTDEG	NEGLFC
AL022069.3	-0.221865	0.788269	-0.478448	0.635874	0.801135	-0.473476	NOTDEG	NEGLFC
ETF1	-0.221745	5.05665	-1.2268	0.229857	0.456885	-1.20073	NOTDEG	NEGLFC
PITPNM1	-0.221703	3.23802	-0.527085	0.602522	0.781065	-0.520777	NOTDEG	NEGLFC
GOLGA2	-0.221549	5.92006	-1.21683	0.235306	0.463105	-1.1868	NOTDEG	NEGLFC
SLC35B4	-0.22143	5.44506	-0.997522	0.326429	0.558909	-0.981333	NOTDEG	NEGLFC
LPAR4	-0.22128	1.53704	-0.442124	0.662662	0.818604	-0.436241	NOTDEG	NEGLFC
MAST3	-0.221165	7.1686	-1.07587	0.290898	0.523321	-1.05615	NOTDEG	NEGLFC
ELF3	-0.221105	-0.783971	-0.57739	0.567879	0.756924	-0.571178	NOTDEG	NEGLFC
ADAP2	-0.221104	3.46375	-0.753574	0.457478	0.675433	-0.743006	NOTDEG	NEGLFC
FLYWCH2	-0.221062	3.36007	-0.859024	0.397285	0.625496	-0.846481	NOTDEG	NEGLFC
THG1L	-0.221017	2.25236	-0.942746	0.353101	0.585855	-0.928592	NOTDEG	NEGLFC
ZSCAN22	-0.220984	1.50285	-0.535099	0.596898	0.776968	-0.528866	NOTDEG	NEGLFC
MSRB2	-0.220926	4.19327	-1.51093	0.140935	0.343425	-1.47232	NOTDEG	NEGLFC
GEMIN8	-0.220858	4.42084	-0.868625	0.391872	0.620983	-0.856227	NOTDEG	NEGLFC
KCTD4	-0.220854	2.04737	-0.726021	0.474586	0.688586	-0.715038	NOTDEG	NEGLFC
LINC00877	-0.220852	5.40771	-0.435111	0.66662	0.821551	-0.430791	NOTDEG	NEGLFC
TOP2B	-0.220792	7.12025	-1.47304	0.152228	0.359645	-1.43171	NOTDEG	NEGLFC
PPM1A	-0.220735	6.42737	-1.23338	0.228858	0.45593	-1.20331	NOTDEG	NEGLFC
ITM2B	-0.220675	7.13183	-0.785498	0.438124	0.658839	-0.775364	NOTDEG	NEGLFC
MTFR1L	-0.220574	4.75501	-0.894489	0.378084	0.608425	-0.881432	NOTDEG	NEGLFC
AF274853.1	-0.220424	1.72917	-0.529917	0.600195	0.779661	-0.524121	NOTDEG	NEGLFC
SLCO3A1	-0.220386	8.54386	-0.616545	0.543022	0.739829	-0.60825	NOTDEG	NEGLFC
SGO2	-0.220381	3.0889	-0.914535	0.367495	0.599081	-0.901175	NOTDEG	NEGLFC
AC013460.1	-0.220356	2.76334	-0.639602	0.527574	0.727805	-0.631713	NOTDEG	NEGLFC
TGFA	-0.220331	3.90521	-0.649129	0.52104	0.723444	-0.641744	NOTDEG	NEGLFC
INTS12	-0.22031	3.89781	-1.37064	0.182261	0.398681	-1.33382	NOTDEG	NEGLFC
TMEM43	-0.220275	4.81419	-1.34992	0.186818	0.404465	-1.32005	NOTDEG	NEGLFC
DNM3	-0.220101	9.85941	-0.715447	0.480992	0.693727	-0.704709	NOTDEG	NEGLFC
AL034427.1	-0.220089	0.512547	-0.483278	0.632694	0.799486	-0.477938	NOTDEG	NEGLFC
MZF1	-0.220051	5.26604	-0.909534	0.370086	0.601263	-0.896312	NOTDEG	NEGLFC
PHC1	-0.220032	5.44902	-0.834409	0.410481	0.637091	-0.823048	NOTDEG	NEGLFC
AP000525.1	-0.219977	1.88793	-0.432281	0.668767	0.823112	-0.42784	NOTDEG	NEGLFC
PFAS	-0.219975	3.47727	-1.07141	0.292804	0.525231	-1.05199	NOTDEG	NEGLFC
AC090579.1	-0.219907	2.2584	-0.446448	0.658408	0.816643	-0.442112	NOTDEG	NEGLFC
CDK11A	-0.219895	4.6067	-0.793365	0.433872	0.655606	-0.782583	NOTDEG	NEGLFC
PPP2R3C	-0.219835	5.45868	-0.697106	0.490931	0.701488	-0.688828	NOTDEG	NEGLFC
RBAK	-0.219718	4.28373	-1.34109	0.189637	0.407784	-1.31165	NOTDEG	NEGLFC
NCK1	-0.219505	5.16592	-1.59047	0.122013	0.315651	-1.54638	NOTDEG	NEGLFC
SLC35B2	-0.219428	2.6495	-0.70485	0.486481	0.697771	-0.695917	NOTDEG	NEGLFC
ZCCHC17	-0.219324	5.7025	-1.48433	0.147841	0.353846	-1.4472	NOTDEG	NEGLFC
LRRC37A	-0.219234	1.72586	-0.510446	0.614181	0.788602	-0.504114	NOTDEG	NEGLFC
UBE3A	-0.219145	7.23391	-3.08522	0.00561946	0.0491744	-2.7692	DEG	NEGLFC
AK5	-0.219086	8.97576	-1.15165	0.260765	0.491521	-1.12458	NOTDEG	NEGLFC
AC008708.2	-0.219046	1.14932	-0.51924	0.60801	0.784396	-0.512915	NOTDEG	NEGLFC
MORC2	-0.218838	4.53999	-1.61768	0.116675	0.306637	-1.56888	NOTDEG	NEGLFC
ZDHHC6	-0.2188	4.39222	-1.48207	0.151001	0.35825	-1.436	NOTDEG	NEGLFC
VPS39	-0.21878	5.93838	-1.93585	0.0620515	0.208653	-1.86593	NOTDEG	NEGLFC
AC007619.1	-0.218609	2.6677	-0.716456	0.479073	0.692284	-0.707795	NOTDEG	NEGLFC
NAA60	-0.21859	3.73511	-1.01077	0.320024	0.553119	-0.994409	NOTDEG	NEGLFC
LINC00539	-0.218576	1.67215	-0.547657	0.58835	0.771073	-0.541229	NOTDEG	NEGLFC
BTN3A1	-0.218524	2.46605	-0.918623	0.366191	0.598053	-0.90363	NOTDEG	NEGLFC
FGF1	-0.218493	5.9874	-0.51579	0.609821	0.785745	-0.510329	NOTDEG	NEGLFC
STAM-AS1	-0.218474	1.45529	-0.67735	0.503208	0.710866	-0.669451	NOTDEG	NEGLFC
DNAJC3	-0.218431	5.58419	-1.11035	0.275478	0.507319	-1.09053	NOTDEG	NEGLFC
IFT74	-0.21833	5.03947	-1.20704	0.23673	0.464437	-1.1832	NOTDEG	NEGLFC
AC008083.3	-0.218177	0.848632	-0.667149	0.509667	0.715302	-0.659357	NOTDEG	NEGLFC
CLCN7	-0.217963	5.74067	-0.784945	0.438444	0.659038	-0.774824	NOTDEG	NEGLFC
ANKRD10	-0.21787	6.84897	-1.13711	0.266903	0.497718	-1.11022	NOTDEG	NEGLFC
GPR35	-0.217766	1.36627	-0.433263	0.668365	0.822731	-0.428394	NOTDEG	NEGLFC
BRCA1	-0.21772	4.62288	-0.617866	0.541303	0.738859	-0.610845	NOTDEG	NEGLFC
AC104664.1	-0.217637	2.54703	-0.399258	0.693627	0.840318	-0.393938	NOTDEG	NEGLFC
NDUFA10	-0.217614	7.41902	-1.5639	0.130106	0.328016	-1.51368	NOTDEG	NEGLFC
AP002360.1	-0.217322	2.28966	-0.580673	0.565742	0.755456	-0.574334	NOTDEG	NEGLFC
FAM89B	-0.217314	3.1393	-0.551395	0.585326	0.768919	-0.545622	NOTDEG	NEGLFC
WNT7A	-0.217261	1.84251	-0.49534	0.623853	0.794009	-0.490397	NOTDEG	NEGLFC
GPN3	-0.217239	2.91071	-0.668303	0.509	0.714817	-0.660396	NOTDEG	NEGLFC
Z95115.1	-0.217191	0.907416	-0.532882	0.59832	0.777991	-0.526817	NOTDEG	NEGLFC
LMLN	-0.217175	4.84111	-1.02598	0.313472	0.546307	-1.00796	NOTDEG	NEGLFC
CAMK2N2	-0.217112	2.9207	-0.409333	0.68511	0.833411	-0.4055	NOTDEG	NEGLFC
SPINT2	-0.21711	4.72546	-0.835771	0.409848	0.636412	-0.82416	NOTDEG	NEGLFC
LATS2	-0.217007	3.09204	-0.508966	0.614381	0.788681	-0.503829	NOTDEG	NEGLFC
SDC4	-0.21692	2.83461	-0.57486	0.570306	0.75836	-0.5676	NOTDEG	NEGLFC
RGL3	-0.21682	2.1864	-0.607935	0.54911	0.743943	-0.599094	NOTDEG	NEGLFC
ARL1	-0.216693	4.40309	-0.675578	0.504358	0.711672	-0.667649	NOTDEG	NEGLFC
PHYH	-0.21663	3.45267	-1.18131	0.246464	0.475918	-1.15898	NOTDEG	NEGLFC
NCF2	-0.216464	0.4162	-0.431245	0.669659	0.823492	-0.426615	NOTDEG	NEGLFC
CASP6	-0.21639	2.28844	-0.616608	0.541995	0.739024	-0.609798	NOTDEG	NEGLFC
DET1	-0.21638	3.80642	-0.748028	0.460125	0.677469	-0.738641	NOTDEG	NEGLFC
MRPL41	-0.216259	5.56523	-0.710366	0.485094	0.697107	-0.698134	NOTDEG	NEGLFC
NDST2	-0.216125	4.11039	-1.11563	0.273155	0.505083	-1.09582	NOTDEG	NEGLFC
LINC00847	-0.216122	2.37993	-0.665794	0.510467	0.715789	-0.658111	NOTDEG	NEGLFC
ATP2A2	-0.216009	7.73663	-0.753939	0.456574	0.674726	-0.744499	NOTDEG	NEGLFC
PSTK	-0.215919	4.72337	-2.05542	0.0533181	0.190457	-1.93234	NOTDEG	NEGLFC
SNX2	-0.215882	5.7808	-1.41582	0.167463	0.380119	-1.3804	NOTDEG	NEGLFC
C1QTNF6	-0.215623	3.17964	-0.623613	0.537444	0.735868	-0.616683	NOTDEG	NEGLFC
PELI3	-0.215609	3.18583	-0.507803	0.615969	0.789869	-0.501571	NOTDEG	NEGLFC
AC009063.2	-0.215429	5.89325	-0.414301	0.681507	0.831023	-0.410408	NOTDEG	NEGLFC
AC006160.1	-0.215165	1.93699	-0.545237	0.589791	0.771982	-0.539138	NOTDEG	NEGLFC
MTCH1	-0.21515	7.32621	-0.825916	0.416974	0.642181	-0.811682	NOTDEG	NEGLFC
KNTC1	-0.215115	4.00191	-1.15822	0.25562	0.486431	-1.1368	NOTDEG	NEGLFC
AC067930.8	-0.215087	0.825582	-0.511234	0.612809	0.787838	-0.506068	NOTDEG	NEGLFC
LYRM9	-0.215077	4.24054	-0.705588	0.485737	0.697259	-0.697105	NOTDEG	NEGLFC
EHD1	-0.215069	3.52736	-0.797293	0.431346	0.654069	-0.786891	NOTDEG	NEGLFC
AC009879.4	-0.215045	2.29531	-0.753721	0.456704	0.674837	-0.744285	NOTDEG	NEGLFC
HEXD	-0.215036	4.81483	-0.748015	0.460089	0.677469	-0.738701	NOTDEG	NEGLFC
USP9X	-0.214972	7.28202	-1.30696	0.201841	0.42267	-1.27632	NOTDEG	NEGLFC
FBXO38	-0.214782	5.7033	-1.57086	0.126367	0.322763	-1.52859	NOTDEG	NEGLFC
XRCC5	-0.214605	7.17309	-1.17319	0.251618	0.481719	-1.14643	NOTDEG	NEGLFC
CCDC9B	-0.214347	1.96428	-0.484356	0.631538	0.798536	-0.479564	NOTDEG	NEGLFC
DDX51	-0.214335	4.72548	-0.743124	0.463925	0.6812	-0.7324	NOTDEG	NEGLFC
BORCS5	-0.214286	6.28422	-1.02584	0.314903	0.547351	-1.00499	NOTDEG	NEGLFC
TRAPPC8	-0.214225	6.59698	-1.27613	0.211895	0.435654	-1.24837	NOTDEG	NEGLFC
ENPP1	-0.214224	2.03348	-0.564666	0.576372	0.762989	-0.558691	NOTDEG	NEGLFC
PIGB	-0.214079	4.09278	-0.932188	0.358709	0.591488	-0.917829	NOTDEG	NEGLFC
MAP7	-0.214009	9.52282	-0.764201	0.45266	0.671655	-0.750987	NOTDEG	NEGLFC
CDKN3	-0.213966	1.32304	-0.449423	0.656253	0.814935	-0.445092	NOTDEG	NEGLFC
MMP2	-0.213807	0.494506	-0.529177	0.601126	0.7803	-0.522782	NOTDEG	NEGLFC
PLIN3	-0.213801	4.18678	-0.523858	0.605093	0.782484	-0.517091	NOTDEG	NEGLFC
LACTB2	-0.213772	2.98149	-0.865665	0.395279	0.623932	-0.850083	NOTDEG	NEGLFC
LAMB3	-0.213663	1.59537	-0.499373	0.621043	0.792325	-0.494373	NOTDEG	NEGLFC
AL162171.3	-0.213633	2.36841	-0.88252	0.384342	0.613648	-0.869924	NOTDEG	NEGLFC
AL135910.1	-0.213561	1.9968	-0.612032	0.545107	0.741105	-0.605108	NOTDEG	NEGLFC
CDH11	-0.213534	6.71704	-1.42304	0.165598	0.377478	-1.38649	NOTDEG	NEGLFC
NXPE1	-0.213517	0.296131	-0.38356	0.704483	0.847716	-0.379275	NOTDEG	NEGLFC
GPT	-0.213399	0.849606	-0.336056	0.73938	0.867928	-0.332674	NOTDEG	NEGLFC
RAB40B	-0.213201	7.36516	-0.727722	0.472245	0.686928	-0.718831	NOTDEG	NEGLFC
SUCLG1	-0.213049	5.78445	-1.35435	0.185416	0.402657	-1.32426	NOTDEG	NEGLFC
ZNF14	-0.213015	4.54121	-0.888277	0.381337	0.611167	-0.875435	NOTDEG	NEGLFC
U73166.1	-0.213005	0.814795	-0.366925	0.716168	0.854801	-0.363585	NOTDEG	NEGLFC
LRRC24	-0.212972	2.78818	-0.548168	0.587503	0.770441	-0.542459	NOTDEG	NEGLFC
SYNC	-0.212919	2.95829	-0.538407	0.594146	0.774708	-0.532838	NOTDEG	NEGLFC
POGZ	-0.212914	8.34816	-1.13892	0.265779	0.496417	-1.11284	NOTDEG	NEGLFC
WDHD1	-0.21266	3.94892	-1.22126	0.231385	0.458792	-1.1968	NOTDEG	NEGLFC
BECN1	-0.212651	4.89034	-1.28266	0.209856	0.433273	-1.25396	NOTDEG	NEGLFC
AOAH	-0.212643	5.30359	-0.702758	0.487822	0.6989	-0.693778	NOTDEG	NEGLFC
LMF1	-0.212574	6.19672	-0.707546	0.484513	0.696801	-0.699063	NOTDEG	NEGLFC
LZIC	-0.212485	4.94425	-1.34112	0.192593	0.411255	-1.30295	NOTDEG	NEGLFC
GGPS1	-0.212437	2.93904	-0.826542	0.414815	0.641075	-0.81545	NOTDEG	NEGLFC
PI4K2B	-0.212423	4.62014	-0.720167	0.477118	0.690808	-0.710946	NOTDEG	NEGLFC
P2RX7	-0.212381	7.67704	-0.680869	0.501617	0.70948	-0.671947	NOTDEG	NEGLFC
TRIM36	-0.212314	5.03554	-0.755185	0.455838	0.674237	-0.745718	NOTDEG	NEGLFC
LATS1	-0.212223	6.63439	-1.7916	0.0849468	0.252309	-1.72268	NOTDEG	NEGLFC
SYVN1	-0.212095	3.38249	-0.663001	0.51231	0.716419	-0.655246	NOTDEG	NEGLFC
PRKACB	-0.212091	8.79151	-1.28276	0.211086	0.434702	-1.25058	NOTDEG	NEGLFC
RFK	-0.212031	4.07882	-0.471174	0.640941	0.804733	-0.466383	NOTDEG	NEGLFC
LMO2	-0.211905	2.03406	-0.516182	0.609544	0.785544	-0.510725	NOTDEG	NEGLFC
PCDHGB5	-0.211851	-0.226808	-0.437222	0.665393	0.820836	-0.43248	NOTDEG	NEGLFC
FAM214B	-0.211771	3.69479	-0.85692	0.398068	0.626109	-0.845077	NOTDEG	NEGLFC
SEPTIN8	-0.211748	6.67889	-1.0947	0.283136	0.515742	-1.0733	NOTDEG	NEGLFC
C7orf61	-0.211721	3.3688	-0.466894	0.643913	0.80706	-0.462235	NOTDEG	NEGLFC
B3GALT2	-0.211721	3.7719	-0.464363	0.645637	0.80829	-0.459832	NOTDEG	NEGLFC
PRKDC	-0.21158	7.54123	-2.19616	0.0386537	0.15684	-2.06786	NOTDEG	NEGLFC
AC078846.1	-0.211547	2.58864	-0.688214	0.496436	0.705313	-0.680108	NOTDEG	NEGLFC
PRRC2A	-0.211543	5.68726	-1.11058	0.275822	0.507636	-1.08975	NOTDEG	NEGLFC
FBXO2	-0.21123	4.51634	-0.601631	0.551822	0.745743	-0.595032	NOTDEG	NEGLFC
ASTN2	-0.211164	8.3213	-1.08018	0.289767	0.522631	-1.05863	NOTDEG	NEGLFC
PDCD11	-0.211089	4.63828	-1.10906	0.275953	0.507803	-1.08946	NOTDEG	NEGLFC
RRAGC	-0.210994	4.46997	-0.903566	0.375542	0.605971	-0.886139	NOTDEG	NEGLFC
LNCAROD	-0.210897	3.40952	-0.609727	0.546933	0.742565	-0.602362	NOTDEG	NEGLFC
SPESP1	-0.210791	4.57495	-1.02162	0.315508	0.54804	-1.00373	NOTDEG	NEGLFC
SLC35A4	-0.210751	2.033	-0.54658	0.58858	0.771221	-0.540895	NOTDEG	NEGLFC
RAPGEF5	-0.210712	9.20161	-1.86269	0.0759702	0.236572	-1.77456	NOTDEG	NEGLFC
NABP2	-0.210673	3.67317	-0.819517	0.41893	0.643575	-0.808278	NOTDEG	NEGLFC
CHMP7	-0.210613	3.93237	-0.788386	0.436501	0.657365	-0.778115	NOTDEG	NEGLFC
THAP10	-0.210472	2.31242	-0.71847	0.477865	0.691279	-0.70974	NOTDEG	NEGLFC
AC005520.2	-0.210438	1.38165	-0.366453	0.71698	0.855395	-0.362497	NOTDEG	NEGLFC
CTCF	-0.210402	5.9977	-1.46868	0.152896	0.360638	-1.42938	NOTDEG	NEGLFC
HCCS	-0.210379	1.98546	-0.480446	0.634337	0.800447	-0.475631	NOTDEG	NEGLFC
LINC02696	-0.210028	1.07631	-0.579689	0.566318	0.755851	-0.573482	NOTDEG	NEGLFC
TRAM2-AS1	-0.20989	2.1531	-0.767884	0.448494	0.668209	-0.757928	NOTDEG	NEGLFC
SCCPDH	-0.209872	5.31008	-1.36563	0.183605	0.400732	-1.32974	NOTDEG	NEGLFC
PREPL	-0.209851	8.40547	-0.640009	0.527496	0.727801	-0.631833	NOTDEG	NEGLFC
TMEM198	-0.209779	2.17696	-0.457066	0.650882	0.811843	-0.452537	NOTDEG	NEGLFC
ZNF433	-0.209599	2.87489	-1.00194	0.324135	0.557129	-0.985997	NOTDEG	NEGLFC
PACRG-AS3	-0.209554	3.65518	-0.440927	0.662358	0.818399	-0.43666	NOTDEG	NEGLFC
SELENOO	-0.209475	6.08859	-0.705695	0.485648	0.697248	-0.697248	NOTDEG	NEGLFC
MTF2	-0.209456	6.33942	-1.09271	0.283498	0.516148	-1.07249	NOTDEG	NEGLFC
BCORL1	-0.20943	4.06648	-1.30398	0.2023	0.423039	-1.27503	NOTDEG	NEGLFC
ZNF76	-0.209407	4.88146	-0.928049	0.360552	0.592968	-0.914313	NOTDEG	NEGLFC
TRIM8	-0.20926	4.96899	-1.11953	0.272216	0.504239	-1.09797	NOTDEG	NEGLFC
NACC2	-0.20924	5.53506	-1.20579	0.237976	0.465829	-1.18006	NOTDEG	NEGLFC
ABCE1	-0.209178	5.28677	-0.952171	0.348448	0.581549	-0.937604	NOTDEG	NEGLFC
HIST1H2BC	-0.209101	2.33493	-0.469781	0.641806	0.805215	-0.465175	NOTDEG	NEGLFC
AC073343.2	-0.208704	3.45879	-0.958691	0.346745	0.579598	-0.940922	NOTDEG	NEGLFC
CWC25	-0.208688	4.54165	-0.938793	0.355097	0.588099	-0.924747	NOTDEG	NEGLFC
TCTA	-0.208484	3.33806	-0.894782	0.378175	0.608506	-0.881263	NOTDEG	NEGLFC
REPIN1	-0.208353	3.91088	-0.828203	0.414902	0.641075	-0.815297	NOTDEG	NEGLFC
GORAB	-0.2083	3.39294	-1.00602	0.322352	0.555153	-0.989636	NOTDEG	NEGLFC
MYH14	-0.208265	5.57661	-0.907972	0.371184	0.602251	-0.894257	NOTDEG	NEGLFC
ZNF432	-0.208173	4.42538	-1.12682	0.268464	0.499632	-1.10661	NOTDEG	NEGLFC
SNRPA	-0.20803	3.21064	-0.990054	0.329813	0.562373	-0.974491	NOTDEG	NEGLFC
BTG3	-0.208026	3.26402	-0.765918	0.449518	0.66906	-0.756219	NOTDEG	NEGLFC
ANKRD18A	-0.207922	5.43947	-0.584997	0.562784	0.7532	-0.578711	NOTDEG	NEGLFC
PIP4K2A	-0.207841	9.59507	-0.424922	0.674535	0.826749	-0.419932	NOTDEG	NEGLFC
AC024619.3	-0.207839	0.71919	-0.398484	0.6931	0.840081	-0.394652	NOTDEG	NEGLFC
MRPS35	-0.207684	5.03519	-1.41928	0.166946	0.379255	-1.38208	NOTDEG	NEGLFC
SAR1B	-0.20762	5.53185	-1.30018	0.203345	0.42412	-1.27208	NOTDEG	NEGLFC
PTPRN	-0.207526	6.43729	-0.450958	0.65538	0.814423	-0.4463	NOTDEG	NEGLFC
SUN1	-0.207499	6.82135	-1.55127	0.132934	0.332083	-1.50263	NOTDEG	NEGLFC
ADD3-AS1	-0.207492	3.42934	-0.953409	0.347799	0.580776	-0.938868	NOTDEG	NEGLFC
TYMP	-0.207426	1.58201	-0.488423	0.628792	0.79686	-0.483428	NOTDEG	NEGLFC
DHX57	-0.207331	5.5732	-1.6551	0.108303	0.292652	-1.60587	NOTDEG	NEGLFC
TMEM70	-0.207152	3.6007	-0.554709	0.583177	0.767489	-0.548749	NOTDEG	NEGLFC
TMEM138	-0.207089	2.57206	-0.856617	0.398604	0.626398	-0.844117	NOTDEG	NEGLFC
VAMP7	-0.207037	4.18152	-1.07987	0.288595	0.521472	-1.06121	NOTDEG	NEGLFC
FAM242A	-0.207021	0.737761	-0.435392	0.666505	0.821466	-0.43095	NOTDEG	NEGLFC
PIGP	-0.20691	3.61252	-0.889947	0.380457	0.610683	-0.877055	NOTDEG	NEGLFC
SH3YL1	-0.206347	6.48164	-1.45508	0.158316	0.368058	-1.41076	NOTDEG	NEGLFC
MTMR4	-0.206279	5.90556	-1.44531	0.158404	0.368214	-1.41046	NOTDEG	NEGLFC
TTC37	-0.206251	7.62055	-1.7349	0.0949366	0.269234	-1.66991	NOTDEG	NEGLFC
CLEC4A	-0.206209	2.09678	-0.770381	0.446906	0.666736	-0.760584	NOTDEG	NEGLFC
RO60	-0.206113	5.59831	-1.18104	0.247942	0.477499	-1.15536	NOTDEG	NEGLFC
AL049646.1	-0.206062	0.884223	-0.459766	0.649848	0.810839	-0.453973	NOTDEG	NEGLFC
AL513327.1	-0.206059	1.17536	-0.460345	0.648813	0.810115	-0.455412	NOTDEG	NEGLFC
SESTD1	-0.206043	7.40514	-1.04778	0.30604	0.538608	-1.02357	NOTDEG	NEGLFC
MAP4	-0.205891	7.8759	-1.28961	0.209529	0.432873	-1.25486	NOTDEG	NEGLFC
PACRGL	-0.205855	5.77722	-1.26515	0.216202	0.441313	-1.23669	NOTDEG	NEGLFC
WHAMM	-0.205712	4.7221	-1.19325	0.241824	0.470198	-1.17044	NOTDEG	NEGLFC
ARV1	-0.205619	3.99583	-1.19692	0.24041	0.46862	-1.17396	NOTDEG	NEGLFC
ABCG5	-0.205322	1.40855	-0.445717	0.659498	0.817139	-0.440607	NOTDEG	NEGLFC
ILKAP	-0.205231	6.61709	-1.04371	0.304709	0.537362	-1.02639	NOTDEG	NEGLFC
ECSIT	-0.2052	5.22026	-0.916735	0.366365	0.598152	-0.903303	NOTDEG	NEGLFC
PSMD1	-0.205172	6.98313	-1.40116	0.171098	0.384781	-1.36868	NOTDEG	NEGLFC
URM1	-0.205144	4.21664	-0.863995	0.394462	0.623089	-0.851554	NOTDEG	NEGLFC
KHK	-0.2051	2.09277	-0.635367	0.529851	0.730143	-0.628233	NOTDEG	NEGLFC
DPF2	-0.205053	5.11267	-1.60554	0.119457	0.31124	-1.55706	NOTDEG	NEGLFC
ZNF703	-0.205014	1.9333	-0.495059	0.624131	0.794009	-0.490004	NOTDEG	NEGLFC
STYX	-0.205014	4.03322	-1.02427	0.314309	0.546908	-1.00622	NOTDEG	NEGLFC
OFD1	-0.204887	6.0718	-1.10339	0.278632	0.510427	-1.0834	NOTDEG	NEGLFC
LRP6	-0.204819	6.94103	-1.35103	0.189932	0.408123	-1.31078	NOTDEG	NEGLFC
SCAP	-0.204744	5.61232	-1.40736	0.169313	0.382179	-1.37441	NOTDEG	NEGLFC
PRAM1	-0.204742	2.91243	-0.556561	0.581894	0.766708	-0.550621	NOTDEG	NEGLFC
BCOR	-0.204663	5.81071	-0.606126	0.550599	0.74515	-0.596863	NOTDEG	NEGLFC
SLC4A11	-0.204663	-0.0871621	-0.389336	0.699783	0.844224	-0.385614	NOTDEG	NEGLFC
HMGXB4	-0.204645	5.52232	-1.0617	0.297145	0.529703	-1.04257	NOTDEG	NEGLFC
ALAS1	-0.204643	3.90109	-0.70581	0.486048	0.697484	-0.696608	NOTDEG	NEGLFC
BBS2	-0.204577	6.91244	-1.34403	0.192307	0.41099	-1.30379	NOTDEG	NEGLFC
ARSF	-0.204569	1.12255	-0.470243	0.642072	0.805492	-0.464804	NOTDEG	NEGLFC
SLC35D1	-0.204407	5.23774	-0.859569	0.396625	0.625058	-0.847664	NOTDEG	NEGLFC
KDELR1	-0.204378	4.41949	-1.08891	0.286096	0.519123	-1.06672	NOTDEG	NEGLFC
PSIP1	-0.20427	6.94278	-0.987389	0.331756	0.564169	-0.970583	NOTDEG	NEGLFC
ZC3H10	-0.204242	2.4859	-0.876006	0.387829	0.616942	-0.863562	NOTDEG	NEGLFC
ST13	-0.204128	6.22797	-0.794607	0.433985	0.65561	-0.78239	NOTDEG	NEGLFC
SMG1	-0.204125	7.55361	-1.89546	0.0694495	0.223539	-1.81548	NOTDEG	NEGLFC
AP000350.6	-0.204012	0.481897	-0.343031	0.734193	0.865843	-0.339554	NOTDEG	NEGLFC
RCN2	-0.203999	6.33495	-0.816756	0.420333	0.644412	-0.805843	NOTDEG	NEGLFC
BBS5	-0.20399	4.84755	-1.1642	0.254178	0.485037	-1.14026	NOTDEG	NEGLFC
ZNF181	-0.203988	3.33887	-0.770088	0.447329	0.667108	-0.759875	NOTDEG	NEGLFC
GABARAPL1	-0.203946	5.65905	-0.715228	0.48011	0.693219	-0.706126	NOTDEG	NEGLFC
RBM10	-0.203931	5.81532	-1.11982	0.271394	0.50318	-1.09986	NOTDEG	NEGLFC
MYEF2	-0.203781	6.59194	-1.15752	0.255901	0.486685	-1.13613	NOTDEG	NEGLFC
EEF1D	-0.203521	5.6465	-0.793669	0.43403	0.655618	-0.782315	NOTDEG	NEGLFC
C17orf80	-0.203087	3.84117	-0.97351	0.337881	0.570164	-0.95836	NOTDEG	NEGLFC
PCCA-DT	-0.203072	2.90969	-0.521235	0.606157	0.783129	-0.515567	NOTDEG	NEGLFC
FAM153A	-0.203065	5.09282	-0.490852	0.627216	0.795897	-0.485648	NOTDEG	NEGLFC
SAMD4B	-0.202774	6.79738	-0.86288	0.396383	0.624843	-0.848098	NOTDEG	NEGLFC
KIF3A	-0.202694	7.68915	-1.04947	0.30311	0.535818	-1.02979	NOTDEG	NEGLFC
WIPI2	-0.202658	5.73076	-1.15583	0.257799	0.48864	-1.13161	NOTDEG	NEGLFC
AC096564.2	-0.202629	1.96979	-0.414231	0.681557	0.831023	-0.410339	NOTDEG	NEGLFC
UBA3	-0.202327	6.0114	-1.23719	0.227572	0.454377	-1.20664	NOTDEG	NEGLFC
ZGRF1	-0.201976	4.89627	-0.77404	0.444958	0.665181	-0.763848	NOTDEG	NEGLFC
CCDC90B	-0.201964	4.44046	-1.03406	0.309268	0.541443	-1.01676	NOTDEG	NEGLFC
NFYC-AS1	-0.201963	1.35689	-0.575781	0.568992	0.757376	-0.569537	NOTDEG	NEGLFC
SLC6A12	-0.201814	2.34561	-0.576991	0.568112	0.756924	-0.570834	NOTDEG	NEGLFC
AC022382.2	-0.201783	0.222706	-0.389615	0.699557	0.844134	-0.385919	NOTDEG	NEGLFC
PPP1R3F	-0.201538	4.65805	-1.00651	0.321986	0.554616	-0.990385	NOTDEG	NEGLFC
CCDC163	-0.201514	0.804561	-0.310671	0.758201	0.879789	-0.307844	NOTDEG	NEGLFC
PGRMC1	-0.201449	5.36318	-0.488167	0.628883	0.79686	-0.483299	NOTDEG	NEGLFC
PTPN11	-0.201312	7.17621	-1.80934	0.0832384	0.249109	-1.7322	NOTDEG	NEGLFC
STT3A	-0.201305	4.394	-1.18389	0.245456	0.474512	-1.16146	NOTDEG	NEGLFC
SEPTIN7-AS1	-0.201293	3.44309	-0.725381	0.473659	0.687987	-0.716538	NOTDEG	NEGLFC
KBTBD3	-0.201201	5.19133	-0.903442	0.373927	0.604352	-0.889142	NOTDEG	NEGLFC
USP27X	-0.20115	2.06057	-0.497196	0.622729	0.793384	-0.491986	NOTDEG	NEGLFC
PIGA	-0.201103	2.74498	-0.72934	0.471269	0.686086	-0.720416	NOTDEG	NEGLFC
ACTR8	-0.201078	3.30455	-0.862759	0.395416	0.624037	-0.849837	NOTDEG	NEGLFC
CCDC61	-0.201002	3.74279	-0.819983	0.418486	0.643427	-0.80905	NOTDEG	NEGLFC
MVB12A	-0.200921	3.13952	-0.611282	0.546072	0.7418	-0.603656	NOTDEG	NEGLFC
RPP30	-0.200794	4.38875	-1.00081	0.324666	0.557233	-0.984915	NOTDEG	NEGLFC
MUC6	-0.200788	-0.406379	-0.354207	0.725582	0.860315	-0.351009	NOTDEG	NEGLFC
GIHCG	-0.200734	2.72232	-0.7459	0.461347	0.678602	-0.736631	NOTDEG	NEGLFC
H6PD	-0.200713	4.57429	-1.26255	0.216321	0.441439	-1.23637	NOTDEG	NEGLFC
ZNF574	-0.200668	1.85856	-0.587724	0.560974	0.752127	-0.581395	NOTDEG	NEGLFC
TRAPPC3	-0.200559	4.37839	-1.52761	0.137672	0.338587	-1.48451	NOTDEG	NEGLFC
FEZ2	-0.20046	6.35683	-1.47486	0.152827	0.360534	-1.42962	NOTDEG	NEGLFC
DOCK8	-0.200346	4.56529	-0.547117	0.588375	0.771073	-0.541193	NOTDEG	NEGLFC
QRICH1	-0.200268	6.65743	-1.32184	0.195893	0.415328	-1.29334	NOTDEG	NEGLFC
C9orf78	-0.200252	4.57154	-0.750222	0.46006	0.677469	-0.738748	NOTDEG	NEGLFC
MICU3	-0.200115	7.38523	-1.38091	0.178346	0.393166	-1.34587	NOTDEG	NEGLFC
ATXN3	-0.199812	6.323	-1.58773	0.125973	0.32219	-1.53017	NOTDEG	NEGLFC
DPYD	-0.19977	9.42021	-0.689149	0.497438	0.706113	-0.678526	NOTDEG	NEGLFC
ADCYAP1	-0.199741	2.53529	-0.333591	0.740942	0.868784	-0.330607	NOTDEG	NEGLFC
SPTBN1	-0.199738	8.89605	-1.31358	0.198627	0.41855	-1.28547	NOTDEG	NEGLFC
AQP11	-0.199491	3.13266	-0.815653	0.420922	0.644924	-0.804824	NOTDEG	NEGLFC
PAFAH2	-0.199484	3.57522	-0.720283	0.476747	0.690609	-0.711544	NOTDEG	NEGLFC
CARMIL2	-0.199447	3.44529	-0.487957	0.629148	0.797104	-0.482926	NOTDEG	NEGLFC
RWDD2A	-0.199355	3.24206	-0.648695	0.521639	0.723711	-0.640821	NOTDEG	NEGLFC
LINC01578	-0.199314	6.62312	-1.07491	0.292243	0.524756	-1.05321	NOTDEG	NEGLFC
CARS	-0.199262	5.55945	-0.757161	0.454713	0.673352	-0.74758	NOTDEG	NEGLFC
TMEM33	-0.199251	5.41389	-0.692259	0.494114	0.703822	-0.68378	NOTDEG	NEGLFC
PIAS3	-0.199225	3.62177	-0.961354	0.343868	0.576869	-0.946551	NOTDEG	NEGLFC
STARD9	-0.198999	6.73984	-0.828886	0.413506	0.639853	-0.81774	NOTDEG	NEGLFC
AL354740.1	-0.198991	4.47225	-0.826472	0.414921	0.641075	-0.815264	NOTDEG	NEGLFC
SFSWAP	-0.198989	7.07582	-1.00194	0.324128	0.557129	-0.986011	NOTDEG	NEGLFC
CENPBD1	-0.198923	1.6662	-0.578334	0.568264	0.757003	-0.570611	NOTDEG	NEGLFC
STK32C	-0.198906	4.82187	-0.670149	0.508159	0.714439	-0.661706	NOTDEG	NEGLFC
C1orf52	-0.198883	5.78754	-1.08751	0.287097	0.520084	-1.06451	NOTDEG	NEGLFC
CEP192	-0.198816	7.04811	-1.79263	0.0878964	0.257655	-1.7066	NOTDEG	NEGLFC
KATNA1	-0.198738	4.44146	-0.889687	0.380739	0.610774	-0.876535	NOTDEG	NEGLFC
POLG	-0.198696	4.73555	-1.14452	0.261854	0.492328	-1.12202	NOTDEG	NEGLFC
PTRH2	-0.198474	4.24938	-0.867331	0.39273	0.621455	-0.854677	NOTDEG	NEGLFC
CEP104	-0.198463	5.64624	-1.64955	0.109629	0.294935	-1.59986	NOTDEG	NEGLFC
TECR	-0.198417	6.08294	-1.61749	0.121127	0.313934	-1.55006	NOTDEG	NEGLFC
RAB11B	-0.198348	5.69956	-0.882589	0.385073	0.614429	-0.868587	NOTDEG	NEGLFC
PEMT	-0.198311	3.71413	-0.791805	0.434492	0.65581	-0.781529	NOTDEG	NEGLFC
PCDH1	-0.198215	4.11101	-0.854974	0.401027	0.62826	-0.839788	NOTDEG	NEGLFC
CAPZA2	-0.197867	6.06018	-1.07636	0.290286	0.522636	-1.05749	NOTDEG	NEGLFC
UCHL1	-0.197844	8.01809	-0.447118	0.658623	0.816738	-0.441816	NOTDEG	NEGLFC
GAPVD1	-0.197833	6.85481	-1.86249	0.0733673	0.231738	-1.79054	NOTDEG	NEGLFC
GLIPR1	-0.197829	3.08113	-0.554694	0.583173	0.767489	-0.548756	NOTDEG	NEGLFC
ATP6AP1L	-0.197791	5.78577	-0.99209	0.329964	0.562413	-0.974187	NOTDEG	NEGLFC
AMH	-0.197771	1.94995	-0.323914	0.748843	0.87338	-0.320165	NOTDEG	NEGLFC
MYORG	-0.197699	2.29932	-0.51928	0.607272	0.783886	-0.513972	NOTDEG	NEGLFC
SMARCD2	-0.197556	4.79898	-0.77412	0.444724	0.665031	-0.764241	NOTDEG	NEGLFC
MYO5A	-0.197536	8.89307	-1.81932	0.0805488	0.244551	-1.74751	NOTDEG	NEGLFC
KCNJ2-AS1	-0.197516	1.22217	-0.449891	0.656435	0.814935	-0.444841	NOTDEG	NEGLFC
EPB41L4A	-0.197394	5.09123	-0.803524	0.427791	0.65079	-0.792978	NOTDEG	NEGLFC
AL161668.3	-0.197389	0.351151	-0.340984	0.735416	0.866481	-0.33793	NOTDEG	NEGLFC
MTREX	-0.197388	6.73427	-1.20101	0.240744	0.469036	-1.17313	NOTDEG	NEGLFC
FAM178B	-0.197357	4.66617	-0.619017	0.540542	0.738233	-0.611993	NOTDEG	NEGLFC
RTCB	-0.197261	4.88354	-0.925357	0.361928	0.594369	-0.911697	NOTDEG	NEGLFC
KHSRP	-0.197198	5.68387	-1.08329	0.28971	0.522631	-1.05876	NOTDEG	NEGLFC
PIGBOS1	-0.197192	2.27848	-0.796224	0.431959	0.65444	-0.785844	NOTDEG	NEGLFC
SNHG30	-0.197172	3.63378	-0.754996	0.455949	0.674324	-0.745533	NOTDEG	NEGLFC
ING3	-0.197126	4.42516	-1.13978	0.263106	0.493843	-1.11908	NOTDEG	NEGLFC
AC005972.3	-0.197051	2.91395	-0.520066	0.606712	0.7836	-0.514773	NOTDEG	NEGLFC
DIRAS3	-0.196996	1.25695	-0.482879	0.632575	0.79945	-0.478105	NOTDEG	NEGLFC
ADAM10	-0.196941	8.01107	-0.816816	0.421207	0.645028	-0.804329	NOTDEG	NEGLFC
C16orf96	-0.196835	1.25689	-0.433072	0.668457	0.822788	-0.428266	NOTDEG	NEGLFC
AC005962.1	-0.196775	0.724973	-0.517546	0.608925	0.785085	-0.511608	NOTDEG	NEGLFC
AKIP1	-0.19654	2.95508	-1.36002	0.183633	0.400732	-1.32965	NOTDEG	NEGLFC
KCNK7	-0.196526	0.698265	-0.453326	0.653989	0.81332	-0.448227	NOTDEG	NEGLFC
PPP1R3E	-0.19651	5.66908	-0.868802	0.391667	0.620823	-0.856599	NOTDEG	NEGLFC
INPP5E	-0.196502	4.08701	-0.698633	0.491101	0.701619	-0.688558	NOTDEG	NEGLFC
NDN	-0.196489	2.982	-0.456251	0.651497	0.812	-0.451684	NOTDEG	NEGLFC
ZNF431	-0.196353	5.75529	-0.990542	0.330792	0.563231	-0.97252	NOTDEG	NEGLFC
AC123768.3	-0.196286	2.15214	-0.693259	0.493763	0.703554	-0.684336	NOTDEG	NEGLFC
TANC1	-0.196241	6.42935	-0.460766	0.648598	0.809967	-0.455711	NOTDEG	NEGLFC
LRPAP1	-0.196232	4.98971	-0.599525	0.553528	0.746782	-0.592482	NOTDEG	NEGLFC
TNC	-0.196099	1.33817	-0.50112	0.619909	0.792009	-0.49598	NOTDEG	NEGLFC
AP003025.2	-0.196051	0.784787	-0.399448	0.692836	0.839876	-0.395009	NOTDEG	NEGLFC
POLR3B	-0.195896	4.75265	-1.30885	0.200204	0.42053	-1.28097	NOTDEG	NEGLFC
CLCN3	-0.195786	6.74858	-0.858307	0.397361	0.625496	-0.846344	NOTDEG	NEGLFC
SAMD9L	-0.195678	1.62625	-0.565513	0.575813	0.762635	-0.559511	NOTDEG	NEGLFC
PTP4A2	-0.195634	6.61017	-0.661142	0.514368	0.718169	-0.652052	NOTDEG	NEGLFC
TIAF1	-0.195567	2.48432	-0.625193	0.53646	0.734974	-0.618176	NOTDEG	NEGLFC
CRYM	-0.195346	4.84142	-0.39539	0.695265	0.841484	-0.39172	NOTDEG	NEGLFC
ZNF835	-0.195334	2.33389	-0.793921	0.434598	0.65581	-0.781348	NOTDEG	NEGLFC
ZKSCAN7-AS1	-0.195321	4.2605	-0.796536	0.431779	0.654224	-0.786151	NOTDEG	NEGLFC
SLC45A1	-0.195311	3.4828	-0.601296	0.552043	0.745893	-0.594702	NOTDEG	NEGLFC
FITM1	-0.195269	-0.20546	-0.332775	0.741544	0.869204	-0.329809	NOTDEG	NEGLFC
CCDC114	-0.195099	0.490508	-0.456257	0.651644	0.812004	-0.451479	NOTDEG	NEGLFC
KLC2	-0.195088	5.41137	-0.633816	0.531329	0.731329	-0.625978	NOTDEG	NEGLFC
SPX	-0.194713	1.31964	-0.544885	0.589898	0.772044	-0.538983	NOTDEG	NEGLFC
BNIP2	-0.194704	4.66423	-0.934038	0.357503	0.590103	-0.920133	NOTDEG	NEGLFC
TNNC2	-0.194699	1.59311	-0.433395	0.667852	0.822499	-0.429097	NOTDEG	NEGLFC
LINC00839	-0.194654	2.25682	-0.481884	0.633273	0.799861	-0.477125	NOTDEG	NEGLFC
PTGES3L	-0.194491	1.82845	-0.548952	0.586971	0.770116	-0.543231	NOTDEG	NEGLFC
ZNF383	-0.194465	4.7295	-1.1082	0.2763	0.508147	-1.08867	NOTDEG	NEGLFC
ROR1	-0.194373	5.56358	-0.566998	0.574798	0.761751	-0.560999	NOTDEG	NEGLFC
MED29	-0.1943	4.238	-0.73223	0.470085	0.685036	-0.722341	NOTDEG	NEGLFC
TECPR1	-0.194238	5.48705	-0.781876	0.441139	0.661483	-0.770271	NOTDEG	NEGLFC
RNASEH2B	-0.194155	5.68021	-1.16155	0.256787	0.487815	-1.13402	NOTDEG	NEGLFC
AARS2	-0.194139	3.50999	-0.824646	0.415877	0.641549	-0.813595	NOTDEG	NEGLFC
FNBP4	-0.194115	7.20364	-1.19448	0.241351	0.469796	-1.17162	NOTDEG	NEGLFC
KLC4	-0.194115	4.84663	-1.04086	0.307149	0.539795	-1.02122	NOTDEG	NEGLFC
PKN1	-0.194048	4.75321	-1.11244	0.274503	0.50652	-1.09275	NOTDEG	NEGLFC
EIF4E2	-0.193897	4.911	-1.2937	0.206025	0.427819	-1.26457	NOTDEG	NEGLFC
TMEM185B	-0.193875	2.13288	-0.560685	0.579042	0.764621	-0.554784	NOTDEG	NEGLFC
ITFG1	-0.193868	8.2949	-1.70534	0.0998577	0.27799	-1.64554	NOTDEG	NEGLFC
TVP23B	-0.193826	3.57776	-0.917073	0.366576	0.598351	-0.902905	NOTDEG	NEGLFC
ALG11	-0.193681	3.98885	-0.936344	0.356875	0.589395	-0.921336	NOTDEG	NEGLFC
ABHD12	-0.193669	6.43048	-1.71871	0.0983822	0.275656	-1.65275	NOTDEG	NEGLFC
ZNF610	-0.193592	3.40413	-0.949518	0.349701	0.582522	-0.935169	NOTDEG	NEGLFC
SYN1	-0.193573	6.36219	-0.418462	0.678747	0.829305	-0.414173	NOTDEG	NEGLFC
PSD3	-0.193559	8.86811	-0.945154	0.353187	0.585919	-0.928425	NOTDEG	NEGLFC
NEK7	-0.193505	6.28598	-0.622098	0.53904	0.736974	-0.614265	NOTDEG	NEGLFC
AC090198.1	-0.193504	1.35475	-0.695532	0.4944	0.703953	-0.683328	NOTDEG	NEGLFC
CMC2	-0.193487	6.07887	-1.46419	0.155668	0.36402	-1.41979	NOTDEG	NEGLFC
TMED10	-0.19339	6.08703	-0.948239	0.352061	0.585088	-0.9306	NOTDEG	NEGLFC
FGFRL1	-0.193327	2.62129	-0.529361	0.601078	0.780295	-0.52285	NOTDEG	NEGLFC
ALYREF	-0.193319	1.81803	-0.460273	0.648603	0.809967	-0.455704	NOTDEG	NEGLFC
DNAJC27	-0.193251	4.88493	-1.34842	0.187446	0.405281	-1.31817	NOTDEG	NEGLFC
NSUN4	-0.193074	4.72304	-1.52834	0.140505	0.342848	-1.47391	NOTDEG	NEGLFC
AC006972.1	-0.193052	1.58919	-0.324038	0.748706	0.873334	-0.320346	NOTDEG	NEGLFC
AC051619.6	-0.193044	2.47841	-0.682273	0.500133	0.708695	-0.674281	NOTDEG	NEGLFC
SNRK	-0.193003	5.30743	-1.14766	0.259887	0.490818	-1.12666	NOTDEG	NEGLFC
HSPA14.1	-0.192995	3.90295	-0.88027	0.385486	0.614867	-0.867832	NOTDEG	NEGLFC
NPTN	-0.192962	7.42516	-0.581855	0.565153	0.755137	-0.575205	NOTDEG	NEGLFC
SLC10A3	-0.192958	0.882357	-0.41725	0.679371	0.829725	-0.413321	NOTDEG	NEGLFC
AC008467.1	-0.192826	1.71962	-0.420458	0.677051	0.828429	-0.416491	NOTDEG	NEGLFC
PRPS1	-0.192786	3.00584	-0.576139	0.568727	0.757216	-0.569928	NOTDEG	NEGLFC
KANK1	-0.192748	7.32853	-0.577516	0.568353	0.757041	-0.570479	NOTDEG	NEGLFC
SRP19	-0.192747	5.28835	-0.993938	0.32803	0.560785	-0.97809	NOTDEG	NEGLFC
MRPS17	-0.192698	2.51093	-0.478635	0.635557	0.801073	-0.47392	NOTDEG	NEGLFC
PSMA6	-0.192606	5.55213	-1.68751	0.103247	0.284098	-1.62931	NOTDEG	NEGLFC
UROS	-0.192553	5.08886	-1.16009	0.255221	0.486193	-1.13776	NOTDEG	NEGLFC
VPS33A	-0.192451	5.03598	-1.65807	0.108196	0.292652	-1.60636	NOTDEG	NEGLFC
ATG4A	-0.19232	3.51233	-0.90799	0.370889	0.602016	-0.89481	NOTDEG	NEGLFC
TMEM260	-0.192202	6.59226	-1.30745	0.20159	0.422377	-1.27704	NOTDEG	NEGLFC
FMNL2	-0.192197	9.95145	-0.651518	0.520772	0.723256	-0.642156	NOTDEG	NEGLFC
DOCK1	-0.192109	7.93107	-0.461325	0.648169	0.809836	-0.456307	NOTDEG	NEGLFC
MPP3	-0.192021	3.3883	-0.935576	0.357013	0.589568	-0.921071	NOTDEG	NEGLFC
TCTN1	-0.191878	4.32219	-1.02602	0.313371	0.546186	-1.00817	NOTDEG	NEGLFC
COL6A1	-0.191815	5.09447	-0.423225	0.675818	0.827591	-0.418176	NOTDEG	NEGLFC
TENT2	-0.191774	7.36446	-0.936903	0.357794	0.590419	-0.919576	NOTDEG	NEGLFC
SNRNP48	-0.191598	4.5153	-1.09481	0.282033	0.514258	-1.07576	NOTDEG	NEGLFC
POGK	-0.191577	4.56492	-1.05088	0.301574	0.534274	-1.03306	NOTDEG	NEGLFC
BFSP1	-0.191561	1.21057	-0.4354	0.666348	0.821387	-0.431166	NOTDEG	NEGLFC
ACOT2	-0.191547	1.96875	-0.550463	0.586021	0.769521	-0.544611	NOTDEG	NEGLFC
ELF1	-0.191475	6.18817	-0.535014	0.596941	0.776968	-0.528804	NOTDEG	NEGLFC
BRMS1	-0.191167	2.60922	-0.713394	0.481045	0.693727	-0.704623	NOTDEG	NEGLFC
NSFL1C	-0.19111	5.25603	-1.0542	0.301159	0.533864	-1.03395	NOTDEG	NEGLFC
TP53RK	-0.191054	2.19538	-0.463107	0.646705	0.808905	-0.458344	NOTDEG	NEGLFC
MITD1	-0.190956	4.55025	-0.825348	0.415519	0.641491	-0.81422	NOTDEG	NEGLFC
CHRFAM7A	-0.19091	0.36093	-0.378287	0.707849	0.849742	-0.374747	NOTDEG	NEGLFC
PPM1B	-0.190893	7.81526	-0.933356	0.359748	0.59228	-0.915845	NOTDEG	NEGLFC
FBN3	-0.190834	1.43707	-0.491244	0.627355	0.795897	-0.485453	NOTDEG	NEGLFC
APBB2	-0.190823	8.86915	-0.643232	0.526258	0.726996	-0.633728	NOTDEG	NEGLFC
LEKR1	-0.190763	2.66	-0.705161	0.486684	0.697889	-0.695593	NOTDEG	NEGLFC
APC2	-0.190605	5.69591	-0.832599	0.41146	0.63791	-0.821328	NOTDEG	NEGLFC
AC072062.1	-0.190549	0.276476	-0.411649	0.683689	0.832424	-0.407434	NOTDEG	NEGLFC
SERPINB6	-0.190294	5.19526	-0.907964	0.371138	0.602251	-0.894343	NOTDEG	NEGLFC
USP7	-0.190183	6.12725	-0.98481	0.333432	0.565827	-0.967225	NOTDEG	NEGLFC
ZFP62	-0.190177	3.67602	-1.16091	0.255551	0.486431	-1.13697	NOTDEG	NEGLFC
RPAP1	-0.19009	4.19642	-1.13035	0.267	0.497779	-1.11	NOTDEG	NEGLFC
UPF3B	-0.190084	5.8564	-0.906083	0.372337	0.603015	-0.892105	NOTDEG	NEGLFC
SLC4A3	-0.190011	4.30006	-0.441849	0.661974	0.818074	-0.43719	NOTDEG	NEGLFC
MTX3	-0.189966	5.03503	-1.26662	0.218808	0.444419	-1.2297	NOTDEG	NEGLFC
PLEKHM1	-0.189951	5.15438	-0.867182	0.392505	0.621333	-0.855083	NOTDEG	NEGLFC
LSM14B	-0.189842	4.24144	-0.869943	0.391018	0.620127	-0.857773	NOTDEG	NEGLFC
LRIG2-DT	-0.189651	3.33611	-0.637918	0.528212	0.728505	-0.630738	NOTDEG	NEGLFC
HLA-B	-0.18963	3.98098	-0.486787	0.631401	0.798536	-0.479756	NOTDEG	NEGLFC
TENM3-AS1	-0.189617	2.22952	-0.593861	0.556914	0.749301	-0.587432	NOTDEG	NEGLFC
URI1	-0.189429	6.87352	-1.02426	0.315058	0.547461	-1.00466	NOTDEG	NEGLFC
EIF1AX	-0.189294	5.98612	-0.487818	0.629273	0.797121	-0.48275	NOTDEG	NEGLFC
PTAFR	-0.18929	1.71193	-0.472591	0.639815	0.804138	-0.467957	NOTDEG	NEGLFC
MTF1	-0.189115	4.60542	-1.50168	0.145208	0.350044	-1.45667	NOTDEG	NEGLFC
AL365259.1	-0.188974	2.98054	-0.419307	0.678143	0.829149	-0.414999	NOTDEG	NEGLFC
AC009478.1	-0.188949	0.414662	-0.355701	0.725485	0.860314	-0.351138	NOTDEG	NEGLFC
ALDH7A1	-0.188826	5.71038	-1.11585	0.273829	0.505801	-1.09429	NOTDEG	NEGLFC
TCERG1	-0.188788	7.21813	-1.58043	0.124158	0.319044	-1.53755	NOTDEG	NEGLFC
ATAD1	-0.188599	5.94981	-0.900314	0.374894	0.60542	-0.887343	NOTDEG	NEGLFC
ASF1A	-0.188205	3.13862	-0.953458	0.34856	0.581549	-0.937385	NOTDEG	NEGLFC
THPO	-0.187913	0.967269	-0.53259	0.600025	0.779497	-0.524365	NOTDEG	NEGLFC
YJU2	-0.187909	3.55788	-0.70784	0.48443	0.69675	-0.699195	NOTDEG	NEGLFC
BEST4	-0.187824	0.35287	-0.315603	0.754433	0.877193	-0.312799	NOTDEG	NEGLFC
RGPD6	-0.187725	1.09643	-0.328767	0.744928	0.870985	-0.325334	NOTDEG	NEGLFC
AC092111.1	-0.187717	3.51393	-0.47572	0.637646	0.802604	-0.470992	NOTDEG	NEGLFC
TAGLN3	-0.187699	6.0715	-0.434539	0.667098	0.821912	-0.430134	NOTDEG	NEGLFC
SRI	-0.187651	4.84772	-0.841048	0.406798	0.633502	-0.829541	NOTDEG	NEGLFC
ATAD2B	-0.187415	6.77685	-1.06076	0.299299	0.531887	-1.03794	NOTDEG	NEGLFC
AC092943.2	-0.187274	1.01075	-0.449611	0.656409	0.814935	-0.444876	NOTDEG	NEGLFC
SLITRK1	-0.187209	4.82882	-0.827195	0.415341	0.641353	-0.81453	NOTDEG	NEGLFC
AVIL	-0.187062	3.22733	-0.504407	0.617542	0.790592	-0.499337	NOTDEG	NEGLFC
ERAP1	-0.187047	3.95399	-1.00097	0.324592	0.557233	-0.985065	NOTDEG	NEGLFC
AC025465.1	-0.186975	0.602603	-0.295042	0.769929	0.887363	-0.292468	NOTDEG	NEGLFC
USP30	-0.186962	5.42555	-0.847476	0.403225	0.630648	-0.835875	NOTDEG	NEGLFC
MKKS	-0.186947	4.2814	-0.936423	0.356313	0.589303	-0.922412	NOTDEG	NEGLFC
DNAJA1	-0.186921	6.12864	-0.443041	0.661287	0.817931	-0.438137	NOTDEG	NEGLFC
PTPRS	-0.186856	7.88931	-0.920714	0.364453	0.596475	-0.906913	NOTDEG	NEGLFC
SLC7A7	-0.186679	1.38156	-0.379967	0.706656	0.848967	-0.376351	NOTDEG	NEGLFC
RINL	-0.186676	1.97346	-0.529227	0.600596	0.780011	-0.523543	NOTDEG	NEGLFC
HMGCS1	-0.18665	5.76251	-0.999653	0.326013	0.558417	-0.982175	NOTDEG	NEGLFC
FANCF	-0.186642	1.42713	-0.423017	0.675203	0.827251	-0.419018	NOTDEG	NEGLFC
CATSPERZ	-0.186609	1.09019	-0.349733	0.729003	0.862385	-0.346452	NOTDEG	NEGLFC
VPS29	-0.186489	5.39137	-1.54929	0.132027	0.330925	-1.50616	NOTDEG	NEGLFC
TRIM26	-0.186277	4.76526	-0.728097	0.472019	0.686928	-0.719198	NOTDEG	NEGLFC
LMOD1	-0.186065	0.902546	-0.4225	0.675611	0.827408	-0.41846	NOTDEG	NEGLFC
PARPBP	-0.185745	2.25681	-0.524563	0.603814	0.781785	-0.518924	NOTDEG	NEGLFC
FMNL1	-0.185698	3.61228	-0.574052	0.570075	0.758222	-0.567941	NOTDEG	NEGLFC
MPV17L	-0.185692	3.89028	-0.913008	0.368285	0.599763	-0.899691	NOTDEG	NEGLFC
PSMA3-AS1	-0.185635	5.74018	-1.25182	0.219999	0.445922	-1.22653	NOTDEG	NEGLFC
POU3F2	-0.185553	4.01171	-0.877982	0.386708	0.616152	-0.865603	NOTDEG	NEGLFC
TMEM80	-0.185543	2.92755	-0.73638	0.468326	0.683595	-0.725205	NOTDEG	NEGLFC
PCAT1	-0.185409	3.92216	-0.758063	0.454183	0.672776	-0.748459	NOTDEG	NEGLFC
USP21	-0.185399	3.53247	-0.84871	0.40262	0.630011	-0.836952	NOTDEG	NEGLFC
RPS19	-0.185367	4.51733	-0.494551	0.624404	0.794154	-0.489619	NOTDEG	NEGLFC
QDPR	-0.185265	7.90241	-0.585422	0.563074	0.753481	-0.578281	NOTDEG	NEGLFC
ZNF135	-0.185253	5.30763	-0.69116	0.494608	0.704081	-0.682997	NOTDEG	NEGLFC
ARRDC1	-0.185181	3.74006	-0.469855	0.641753	0.805206	-0.465249	NOTDEG	NEGLFC
UBQLN1	-0.185162	6.42816	-0.883161	0.384251	0.613642	-0.87009	NOTDEG	NEGLFC
RWDD3	-0.185153	4.47844	-1.0934	0.283324	0.515937	-1.07288	NOTDEG	NEGLFC
HEATR5B	-0.185107	6.59841	-1.67319	0.104436	0.285987	-1.62372	NOTDEG	NEGLFC
BCDIN3D-AS1	-0.184808	1.23017	-0.455731	0.651877	0.812171	-0.451156	NOTDEG	NEGLFC
FERMT2	-0.184778	6.1206	-0.772319	0.44738	0.667108	-0.75979	NOTDEG	NEGLFC
ZSCAN21	-0.18467	3.69791	-1.02188	0.314823	0.547351	-1.00515	NOTDEG	NEGLFC
NUCKS1	-0.184617	7.83927	-0.801622	0.430056	0.653212	-0.789096	NOTDEG	NEGLFC
ADAM19	-0.184506	5.62448	-0.957286	0.346839	0.579598	-0.940738	NOTDEG	NEGLFC
ECI2	-0.18442	4.62639	-1.01051	0.320076	0.553119	-0.994303	NOTDEG	NEGLFC
LINC01141	-0.184394	2.48432	-0.532678	0.598059	0.777797	-0.527193	NOTDEG	NEGLFC
ANKRD9	-0.184222	3.19016	-0.579411	0.56651	0.755851	-0.573199	NOTDEG	NEGLFC
FAM122A	-0.184109	2.42233	-0.525442	0.603181	0.781426	-0.519831	NOTDEG	NEGLFC
C2orf68	-0.184072	3.47811	-0.631823	0.532536	0.732105	-0.62414	NOTDEG	NEGLFC
ANKLE2	-0.184009	5.51857	-1.52641	0.137047	0.337704	-1.48688	NOTDEG	NEGLFC
GYG1	-0.184007	3.48403	-0.817397	0.41994	0.644398	-0.806526	NOTDEG	NEGLFC
MLC1	-0.183841	3.11376	-0.382853	0.704534	0.847716	-0.379207	NOTDEG	NEGLFC
CYP20A1	-0.183753	5.86873	-0.795404	0.432925	0.655173	-0.784196	NOTDEG	NEGLFC
DIP2B	-0.183741	9.2274	-0.55346	0.585059	0.768753	-0.54601	NOTDEG	NEGLFC
RNF170	-0.183673	6.28213	-1.10824	0.278228	0.510018	-1.08431	NOTDEG	NEGLFC
IFT46	-0.183659	4.27808	-0.924828	0.362303	0.594599	-0.910986	NOTDEG	NEGLFC
FBXW2	-0.183324	5.50851	-1.25134	0.221034	0.447297	-1.22378	NOTDEG	NEGLFC
TADA2A	-0.183288	5.57285	-1.92864	0.0651311	0.215014	-1.84436	NOTDEG	NEGLFC
IKZF4	-0.183132	4.54736	-1.08778	0.285076	0.517801	-1.06899	NOTDEG	NEGLFC
CRIP2	-0.183015	4.75003	-0.425887	0.673237	0.826171	-0.421709	NOTDEG	NEGLFC
ZNF10	-0.182937	4.8387	-0.948049	0.35054	0.583379	-0.933543	NOTDEG	NEGLFC
RICTOR	-0.182861	7.87733	-0.920856	0.366084	0.597987	-0.903834	NOTDEG	NEGLFC
AKAP9	-0.182708	8.23056	-1.35708	0.185622	0.403003	-1.32364	NOTDEG	NEGLFC
TMEM242	-0.182536	4.46741	-0.739743	0.465021	0.681684	-0.730603	NOTDEG	NEGLFC
BPHL	-0.182465	3.91666	-0.738363	0.465848	0.6825	-0.729252	NOTDEG	NEGLFC
SAC3D1	-0.182386	2.19577	-0.515341	0.60997	0.785745	-0.510116	NOTDEG	NEGLFC
GPC1	-0.182369	5.82625	-0.442563	0.661907	0.818074	-0.437282	NOTDEG	NEGLFC
ATP1B2	-0.182026	4.81483	-0.592909	0.558084	0.750209	-0.58569	NOTDEG	NEGLFC
SPATC1L	-0.181992	2.58434	-0.495487	0.623818	0.794009	-0.490447	NOTDEG	NEGLFC
AC124242.1	-0.181991	1.71429	-0.523791	0.604149	0.781824	-0.518444	NOTDEG	NEGLFC
FGFR4	-0.18193	0.0451015	-0.358142	0.722699	0.858444	-0.354854	NOTDEG	NEGLFC
CEP57L1	-0.181915	5.20696	-1.07804	0.289914	0.522636	-1.05831	NOTDEG	NEGLFC
RPRD1B	-0.181827	5.66547	-1.24045	0.224762	0.450937	-1.21396	NOTDEG	NEGLFC
TRMT6	-0.181806	3.3372	-0.790766	0.435092	0.656233	-0.780508	NOTDEG	NEGLFC
ZFAND1	-0.18166	4.85677	-0.950669	0.349141	0.581967	-0.936256	NOTDEG	NEGLFC
NAA20	-0.181598	4.57677	-1.17649	0.248408	0.477943	-1.15423	NOTDEG	NEGLFC
MAP2K7	-0.181489	5.19694	-0.842279	0.406083	0.632934	-0.830806	NOTDEG	NEGLFC
SAP130	-0.181178	5.79938	-1.22444	0.232711	0.460035	-1.19341	NOTDEG	NEGLFC
RBSN	-0.181021	5.4765	-1.28499	0.212112	0.435831	-1.24778	NOTDEG	NEGLFC
NT5DC2	-0.180996	1.81523	-0.701663	0.488218	0.699243	-0.693145	NOTDEG	NEGLFC
PFDN4	-0.180881	3.79398	-0.746039	0.461383	0.678602	-0.736571	NOTDEG	NEGLFC
E2F6	-0.180722	4.3407	-1.14631	0.260437	0.491074	-1.12536	NOTDEG	NEGLFC
RP9	-0.180662	3.65353	-1.44012	0.160055	0.370429	-1.40489	NOTDEG	NEGLFC
AC012184.3	-0.180624	3.15523	-0.666398	0.510969	0.715895	-0.657329	NOTDEG	NEGLFC
EBAG9	-0.180612	4.36031	-0.966731	0.341161	0.573682	-0.951874	NOTDEG	NEGLFC
MTPAP	-0.180575	4.60432	-1.09198	0.283419	0.516058	-1.07267	NOTDEG	NEGLFC
NCAPH2	-0.180515	4.34655	-0.723216	0.47504	0.68886	-0.714302	NOTDEG	NEGLFC
ZMAT2	-0.1804	4.92984	-0.622571	0.538579	0.73674	-0.614964	NOTDEG	NEGLFC
AC104827.1	-0.180345	1.57806	-0.351626	0.727504	0.861572	-0.348447	NOTDEG	NEGLFC
ADD3	-0.180289	7.96047	-0.973147	0.338846	0.571196	-0.956447	NOTDEG	NEGLFC
MBNL1-AS1	-0.180101	0.956465	-0.416448	0.680395	0.830519	-0.411924	NOTDEG	NEGLFC
PRKRA	-0.180045	5.03456	-1.26532	0.215185	0.440132	-1.23943	NOTDEG	NEGLFC
UCHL3	-0.180024	4.82984	-1.41267	0.168056	0.380444	-1.37848	NOTDEG	NEGLFC
HDLBP	-0.179999	6.64684	-1.39797	0.175107	0.389166	-1.35598	NOTDEG	NEGLFC
FABP5	-0.179889	2.96024	-0.446516	0.658365	0.816643	-0.442172	NOTDEG	NEGLFC
ZNF570	-0.179802	3.6347	-1.07722	0.289808	0.522631	-1.05854	NOTDEG	NEGLFC
SRR	-0.179791	3.56841	-0.791401	0.4351	0.656233	-0.780495	NOTDEG	NEGLFC
SEC16A	-0.179738	5.75277	-0.877755	0.387539	0.616702	-0.864089	NOTDEG	NEGLFC
BUD13	-0.179704	3.89676	-0.91359	0.367984	0.599547	-0.900257	NOTDEG	NEGLFC
CREB3	-0.179656	2.68123	-0.642463	0.525384	0.726297	-0.635067	NOTDEG	NEGLFC
INTS2	-0.179609	5.75271	-1.18416	0.246569	0.47597	-1.15872	NOTDEG	NEGLFC
GAR1	-0.179541	2.7037	-0.604196	0.55011	0.744886	-0.597595	NOTDEG	NEGLFC
PCDHB15	-0.179332	1.7971	-0.55309	0.584193	0.768145	-0.54727	NOTDEG	NEGLFC
PADI4	-0.179305	0.564411	-0.341948	0.734999	0.86628	-0.338484	NOTDEG	NEGLFC
VPS13C	-0.179192	8.58569	-1.2429	0.225649	0.451876	-1.21164	NOTDEG	NEGLFC
BORCS7	-0.179099	4.37412	-1.18439	0.248316	0.477907	-1.15445	NOTDEG	NEGLFC
EFHB	-0.179073	3.04393	-0.41974	0.677629	0.828908	-0.4157	NOTDEG	NEGLFC
GAB2	-0.179047	7.94395	-0.561849	0.579277	0.764818	-0.554442	NOTDEG	NEGLFC
DNASE2	-0.179039	1.7114	-0.424635	0.674049	0.826521	-0.420598	NOTDEG	NEGLFC
NDUFV2	-0.178949	5.42217	-0.837098	0.409199	0.636015	-0.825303	NOTDEG	NEGLFC
OTUD6B-AS1	-0.178795	4.74812	-0.581992	0.564781	0.754924	-0.575755	NOTDEG	NEGLFC
MRPL42	-0.178761	5.49297	-1.0017	0.324242	0.557162	-0.985779	NOTDEG	NEGLFC
ASAH1	-0.178724	5.64871	-1.15338	0.257676	0.488615	-1.1319	NOTDEG	NEGLFC
CTXN1	-0.178644	4.98999	-0.368843	0.714752	0.854455	-0.365481	NOTDEG	NEGLFC
AOPEP	-0.178573	8.53519	-0.63399	0.531765	0.731533	-0.625313	NOTDEG	NEGLFC
P4HB	-0.17857	5.18755	-0.890659	0.381873	0.611465	-0.87445	NOTDEG	NEGLFC
TJP1	-0.178306	9.27138	-0.784361	0.440637	0.661108	-0.771117	NOTDEG	NEGLFC
TMEM177	-0.178275	2.13122	-0.647772	0.522508	0.724237	-0.639485	NOTDEG	NEGLFC
ERCC2	-0.178257	3.81169	-0.683867	0.499198	0.707891	-0.675752	NOTDEG	NEGLFC
ZNF789	-0.178204	4.53912	-0.838692	0.408761	0.635446	-0.826075	NOTDEG	NEGLFC
SLC25A25	-0.178203	4.15011	-0.647367	0.522462	0.724231	-0.639555	NOTDEG	NEGLFC
JSRP1	-0.178158	0.371866	-0.282439	0.779484	0.892203	-0.279992	NOTDEG	NEGLFC
CNTN6	-0.178086	4.88023	-0.573779	0.57077	0.758711	-0.566918	NOTDEG	NEGLFC
ZNF451	-0.178046	7.42898	-0.972971	0.340263	0.572649	-0.953646	NOTDEG	NEGLFC
CD84	-0.17793	0.94717	-0.346755	0.731152	0.863403	-0.343594	NOTDEG	NEGLFC
CSGALNACT2	-0.177851	5.7545	-1.05908	0.297759	0.530478	-1.04125	NOTDEG	NEGLFC
MEGF8	-0.177838	6.08047	-0.67862	0.503324	0.710866	-0.669268	NOTDEG	NEGLFC
TBC1D13	-0.177818	5.4923	-0.795427	0.432414	0.654813	-0.785068	NOTDEG	NEGLFC
LINC00824	-0.177577	1.18782	-0.380048	0.706501	0.848967	-0.376559	NOTDEG	NEGLFC
FLT3	-0.177465	3.07082	-0.526696	0.603149	0.781426	-0.519877	NOTDEG	NEGLFC
SNAP29	-0.177135	4.32845	-0.79142	0.434713	0.655928	-0.781152	NOTDEG	NEGLFC
AC005037.1	-0.177048	3.08752	-1.05798	0.301645	0.534339	-1.03291	NOTDEG	NEGLFC
FBXO4	-0.176799	3.45026	-0.836454	0.409826	0.636412	-0.8242	NOTDEG	NEGLFC
ACTN4	-0.176787	7.456	-0.897939	0.376815	0.606923	-0.883779	NOTDEG	NEGLFC
H1FX-AS1	-0.176727	2.33787	-0.442826	0.660966	0.817931	-0.438579	NOTDEG	NEGLFC
TRIB2	-0.176727	3.74523	-0.521688	0.606458	0.783386	-0.515135	NOTDEG	NEGLFC
MAP3K15	-0.176576	2.48952	-0.295448	0.769974	0.887363	-0.292409	NOTDEG	NEGLFC
NKIRAS2	-0.176561	2.65887	-0.743851	0.462568	0.679714	-0.734625	NOTDEG	NEGLFC
MCMBP	-0.17655	4.67814	-1.06448	0.29603	0.528669	-1.04499	NOTDEG	NEGLFC
THAP8	-0.176453	2.93965	-0.664229	0.511455	0.715895	-0.656574	NOTDEG	NEGLFC
BSG	-0.176361	5.97603	-0.549564	0.586768	0.770047	-0.543525	NOTDEG	NEGLFC
EXOC6B	-0.176323	9.30578	-0.733845	0.47022	0.68512	-0.722122	NOTDEG	NEGLFC
SIRT2	-0.176259	6.63863	-0.611756	0.545641	0.741434	-0.604305	NOTDEG	NEGLFC
LINC00106	-0.176137	3.68299	-0.434168	0.667175	0.82195	-0.430028	NOTDEG	NEGLFC
TDRD3	-0.176067	6.90774	-1.10129	0.280886	0.512956	-1.07833	NOTDEG	NEGLFC
AC024075.2	-0.17605	2.67697	-0.597232	0.55469	0.747384	-0.590747	NOTDEG	NEGLFC
SFPQ	-0.175857	7.59485	-1.57329	0.126993	0.32356	-1.52607	NOTDEG	NEGLFC
RNF212	-0.175831	2.37015	-0.495915	0.624137	0.794009	-0.489995	NOTDEG	NEGLFC
ALG6	-0.175829	4.43907	-0.875828	0.388108	0.617311	-0.863053	NOTDEG	NEGLFC
ZC3H6	-0.175736	6.90001	-1.09074	0.287065	0.520084	-1.06458	NOTDEG	NEGLFC
INSYN2A	-0.175668	3.45055	-0.627731	0.535091	0.733948	-0.620253	NOTDEG	NEGLFC
DEXI	-0.175657	2.97396	-0.439373	0.663585	0.819346	-0.434968	NOTDEG	NEGLFC
RSL1D1	-0.175622	4.86585	-0.70085	0.48947	0.700246	-0.691151	NOTDEG	NEGLFC
AC104825.1	-0.175613	2.82245	-0.467426	0.643512	0.806728	-0.462795	NOTDEG	NEGLFC
EDEM2	-0.175595	3.37645	-0.949048	0.349936	0.582812	-0.934713	NOTDEG	NEGLFC
AKAP1	-0.175553	4.9166	-0.998905	0.325618	0.55808	-0.982979	NOTDEG	NEGLFC
SLC13A4	-0.175515	0.648515	-0.326566	0.746636	0.871951	-0.323078	NOTDEG	NEGLFC
FN1	-0.175494	2.48709	-0.512028	0.613762	0.788292	-0.504711	NOTDEG	NEGLFC
USP3	-0.175416	5.29025	-0.822318	0.417736	0.642704	-0.810355	NOTDEG	NEGLFC
SLC26A10	-0.175358	2.16504	-0.348919	0.730067	0.862908	-0.345036	NOTDEG	NEGLFC
AL512506.1	-0.175274	0.78926	-0.333557	0.741252	0.869091	-0.330196	NOTDEG	NEGLFC
IFI6	-0.175185	3.78009	-0.544961	0.589727	0.771982	-0.539232	NOTDEG	NEGLFC
AC021594.2	-0.175174	1.15512	-0.299411	0.766746	0.885251	-0.296634	NOTDEG	NEGLFC
AC012360.3	-0.175047	2.07873	-0.582061	0.564735	0.754924	-0.575822	NOTDEG	NEGLFC
NUDT5	-0.174994	4.9995	-1.25012	0.220612	0.446757	-1.2249	NOTDEG	NEGLFC
PNMA1	-0.174991	4.60871	-0.442533	0.661532	0.81807	-0.437799	NOTDEG	NEGLFC
CAPN7	-0.174913	6.56267	-0.954915	0.347674	0.580622	-0.939111	NOTDEG	NEGLFC
PGBD2	-0.174858	2.28143	-0.753276	0.456967	0.675001	-0.74385	NOTDEG	NEGLFC
C8orf31	-0.174796	2.33329	-0.631093	0.532654	0.732105	-0.62396	NOTDEG	NEGLFC
NUS1	-0.174692	5.48801	-1.38628	0.175553	0.389717	-1.35458	NOTDEG	NEGLFC
EEA1	-0.174684	6.92712	-1.40617	0.171852	0.385354	-1.36628	NOTDEG	NEGLFC
APPL1	-0.174667	6.36914	-0.943861	0.353003	0.585855	-0.928781	NOTDEG	NEGLFC
TIPARP	-0.174584	3.85399	-0.532853	0.597935	0.777749	-0.527373	NOTDEG	NEGLFC
AC007036.5	-0.174567	0.757401	-0.459726	0.648921	0.810194	-0.455261	NOTDEG	NEGLFC
CAPZA1	-0.174495	6.2615	-1.18049	0.24762	0.477033	-1.15615	NOTDEG	NEGLFC
ZNF512	-0.174479	5.06635	-1.3966	0.172455	0.386028	-1.36436	NOTDEG	NEGLFC
CHST12	-0.174375	4.99885	-0.748868	0.45965	0.677107	-0.739423	NOTDEG	NEGLFC
AL122014.1	-0.17433	2.01855	-0.496735	0.622956	0.79356	-0.491665	NOTDEG	NEGLFC
DZANK1	-0.174303	4.88422	-1.17477	0.249164	0.478969	-1.15238	NOTDEG	NEGLFC
TAS2R14	-0.174282	2.29797	-0.525909	0.602694	0.781079	-0.52053	NOTDEG	NEGLFC
PTENP1-AS	-0.174273	2.09963	-0.560396	0.57934	0.764818	-0.554349	NOTDEG	NEGLFC
EMC8	-0.174231	3.9563	-0.779821	0.441735	0.662081	-0.769266	NOTDEG	NEGLFC
ATR	-0.174225	6.77855	-1.28894	0.209019	0.432299	-1.25627	NOTDEG	NEGLFC
AL645465.1	-0.174188	4.37026	-0.645462	0.523578	0.724835	-0.63784	NOTDEG	NEGLFC
CBWD2	-0.174032	4.0639	-0.71967	0.477385	0.690969	-0.710515	NOTDEG	NEGLFC
ODC1-DT	-0.173977	0.467428	-0.408061	0.686423	0.834436	-0.403714	NOTDEG	NEGLFC
NUP54	-0.173704	5.68368	-1.01525	0.318883	0.552002	-0.996755	NOTDEG	NEGLFC
GADL1	-0.173572	0.103782	-0.377591	0.708846	0.850289	-0.373407	NOTDEG	NEGLFC
PGAP2	-0.17348	5.12045	-0.72407	0.474731	0.688643	-0.714803	NOTDEG	NEGLFC
AL117339.4	-0.173433	1.82074	-0.452061	0.654394	0.813653	-0.447666	NOTDEG	NEGLFC
RASGRF2-AS1	-0.173328	2.43217	-0.580079	0.566158	0.755785	-0.573719	NOTDEG	NEGLFC
EWSR1	-0.173302	6.83211	-1.64616	0.113364	0.301602	-1.58325	NOTDEG	NEGLFC
ZNF486	-0.173284	2.54741	-0.5784	0.567173	0.756339	-0.57222	NOTDEG	NEGLFC
ZNF491	-0.173264	2.62515	-0.744932	0.462124	0.679303	-0.735354	NOTDEG	NEGLFC
KLKB1	-0.173261	3.475	-0.507474	0.616145	0.789925	-0.501321	NOTDEG	NEGLFC
HGSNAT	-0.173252	6.66049	-1.02625	0.313542	0.546348	-1.00782	NOTDEG	NEGLFC
VARS2	-0.17323	4.65562	-0.410335	0.684619	0.833156	-0.406168	NOTDEG	NEGLFC
UBXN4	-0.173097	7.03579	-1.74696	0.0926207	0.265159	-1.68173	NOTDEG	NEGLFC
WASF2	-0.173091	6.29433	-0.985139	0.334493	0.566809	-0.965103	NOTDEG	NEGLFC
LINC00951	-0.172928	0.981429	-0.26571	0.792484	0.898958	-0.263087	NOTDEG	NEGLFC
CDH20	-0.172556	8.60312	-0.455007	0.652773	0.81266	-0.449914	NOTDEG	NEGLFC
JADE3	-0.172497	4.1924	-0.824942	0.415852	0.641549	-0.813638	NOTDEG	NEGLFC
DCT	-0.172391	1.95811	-0.686861	0.504141	0.711606	-0.667989	NOTDEG	NEGLFC
FBXO48	-0.17235	1.54639	-0.381818	0.705201	0.848151	-0.378309	NOTDEG	NEGLFC
AC006460.2	-0.172214	4.86774	-0.546598	0.588568	0.771221	-0.540912	NOTDEG	NEGLFC
FKBP1B	-0.172102	2.89015	-0.354014	0.72574	0.860444	-0.350798	NOTDEG	NEGLFC
RRAGB	-0.172099	5.16481	-0.933963	0.357632	0.590206	-0.919886	NOTDEG	NEGLFC
SLC30A5	-0.172064	5.50428	-1.20518	0.238233	0.466028	-1.17942	NOTDEG	NEGLFC
C11orf58	-0.172017	6.61259	-1.43951	0.161519	0.371805	-1.39998	NOTDEG	NEGLFC
NSF	-0.171993	7.56503	-0.397282	0.694203	0.840787	-0.393157	NOTDEG	NEGLFC
GRN	-0.171949	4.01448	-0.788734	0.43627	0.657217	-0.778507	NOTDEG	NEGLFC
CHRNB3	-0.171864	0.791229	-0.331802	0.742564	0.869768	-0.32846	NOTDEG	NEGLFC
GPC4	-0.171779	4.34736	-0.31098	0.758306	0.879853	-0.307706	NOTDEG	NEGLFC
WAPL	-0.171706	6.52685	-1.05848	0.298903	0.531556	-1.03879	NOTDEG	NEGLFC
ENHO	-0.171634	2.91077	-0.538976	0.593793	0.774516	-0.533348	NOTDEG	NEGLFC
LTV1	-0.171487	4.2638	-0.901882	0.374287	0.604689	-0.888471	NOTDEG	NEGLFC
TERF1	-0.171459	6.04812	-1.33423	0.193659	0.412538	-1.29983	NOTDEG	NEGLFC
ZNF582	-0.171416	2.80737	-0.644466	0.524199	0.72528	-0.636886	NOTDEG	NEGLFC
SYDE1	-0.171407	0.335396	-0.385732	0.70233	0.846187	-0.382177	NOTDEG	NEGLFC
SENP8	-0.171396	2.89348	-0.687892	0.496726	0.705483	-0.679651	NOTDEG	NEGLFC
RIN2	-0.171347	6.86403	-0.582779	0.564691	0.754924	-0.575888	NOTDEG	NEGLFC
C1orf159	-0.171145	5.6937	-0.828299	0.413833	0.640115	-0.817167	NOTDEG	NEGLFC
FDFT1	-0.170962	6.07344	-0.819393	0.419265	0.643885	-0.807698	NOTDEG	NEGLFC
SYT2	-0.170858	4.27024	-0.319688	0.751515	0.875062	-0.316643	NOTDEG	NEGLFC
PSG8	-0.170696	2.22961	-0.430093	0.670104	0.823673	-0.426006	NOTDEG	NEGLFC
RIDA	-0.170646	3.73619	-0.886178	0.382345	0.611882	-0.873584	NOTDEG	NEGLFC
DOCK9	-0.170634	8.50123	-0.900456	0.376118	0.606295	-0.885071	NOTDEG	NEGLFC
NDUFV3	-0.170547	5.80602	-1.80875	0.0812345	0.245773	-1.74357	NOTDEG	NEGLFC
ZFP91	-0.170492	5.73424	-1.13012	0.269836	0.501293	-1.10344	NOTDEG	NEGLFC
DLD	-0.170215	5.15469	-0.981801	0.333819	0.566268	-0.966451	NOTDEG	NEGLFC
PIGX	-0.170205	4.99033	-0.979708	0.335009	0.567367	-0.964073	NOTDEG	NEGLFC
AC074117.1	-0.170118	2.71617	-0.531119	0.599122	0.778665	-0.525664	NOTDEG	NEGLFC
ADAM11	-0.170074	5.65507	-0.445083	0.659959	0.817596	-0.43997	NOTDEG	NEGLFC
THOC2	-0.170026	6.90552	-1.05128	0.303068	0.535797	-1.02988	NOTDEG	NEGLFC
AC068875.1	-0.169974	1.2982	-0.374593	0.710514	0.85149	-0.371167	NOTDEG	NEGLFC
CIPC	-0.169955	5.23794	-0.914377	0.367787	0.599337	-0.900626	NOTDEG	NEGLFC
IL1RAPL1	-0.169649	11.534	-0.506108	0.617466	0.790591	-0.499446	NOTDEG	NEGLFC
SLC25A28	-0.169559	4.57654	-0.885037	0.38295	0.612307	-0.872473	NOTDEG	NEGLFC
SMAD7	-0.169295	4.09639	-0.821063	0.418567	0.643427	-0.808909	NOTDEG	NEGLFC
DMXL1	-0.169115	7.6223	-1.2949	0.206997	0.429367	-1.26187	NOTDEG	NEGLFC
UBE2V2	-0.169062	6.04718	-0.72057	0.47697	0.690763	-0.711184	NOTDEG	NEGLFC
DNAJC18	-0.168951	5.49774	-0.983496	0.33365	0.566144	-0.966788	NOTDEG	NEGLFC
NUP155	-0.168938	4.8988	-0.92952	0.359829	0.59228	-0.915692	NOTDEG	NEGLFC
AP000462.1	-0.168863	1.35219	-0.359135	0.722077	0.857992	-0.355684	NOTDEG	NEGLFC
NARF	-0.168826	5.62227	-0.889117	0.380788	0.610774	-0.876445	NOTDEG	NEGLFC
HNRNPA0	-0.168718	4.91217	-0.627339	0.536069	0.734665	-0.618769	NOTDEG	NEGLFC
NAA25	-0.168657	7.11606	-0.981507	0.334522	0.566809	-0.965046	NOTDEG	NEGLFC
APBA3	-0.168635	3.60496	-0.599475	0.553213	0.746584	-0.592952	NOTDEG	NEGLFC
EIF2D	-0.16861	4.25064	-0.739121	0.465466	0.682166	-0.729876	NOTDEG	NEGLFC
HDHD3	-0.168522	2.91688	-0.500318	0.620483	0.792088	-0.495166	NOTDEG	NEGLFC
TMF1	-0.168424	5.86761	-1.21579	0.23476	0.462717	-1.18819	NOTDEG	NEGLFC
GRB2	-0.168366	6.39265	-1.11032	0.276028	0.507805	-1.08928	NOTDEG	NEGLFC
CDK17	-0.168356	7.43336	-0.940582	0.356011	0.589008	-0.922993	NOTDEG	NEGLFC
AC007405.3	-0.168343	1.34356	-0.339408	0.736591	0.867077	-0.336371	NOTDEG	NEGLFC
ZKSCAN5	-0.168316	4.49635	-1.00073	0.324902	0.557476	-0.984435	NOTDEG	NEGLFC
DENR	-0.168298	5.4878	-1.15379	0.258499	0.48941	-1.12995	NOTDEG	NEGLFC
MMS19	-0.168249	6.35543	-1.07297	0.291565	0.524068	-1.05469	NOTDEG	NEGLFC
ZNF439	-0.168183	5.30483	-0.906753	0.372375	0.603015	-0.892034	NOTDEG	NEGLFC
SHCBP1	-0.168179	1.65487	-0.309942	0.758752	0.880083	-0.30712	NOTDEG	NEGLFC
SNHG1	-0.168126	3.77333	-0.4942	0.624741	0.794457	-0.489142	NOTDEG	NEGLFC
TOPBP1	-0.168017	5.37945	-1.42425	0.165386	0.377187	-1.38718	NOTDEG	NEGLFC
E2F4	-0.167851	3.79845	-0.602393	0.551294	0.745441	-0.595823	NOTDEG	NEGLFC
AP000787.1	-0.167803	3.13141	-0.553307	0.584022	0.768031	-0.54752	NOTDEG	NEGLFC
ATP6V0D1	-0.167748	5.67774	-0.646065	0.523254	0.724762	-0.638338	NOTDEG	NEGLFC
WNT10B	-0.167729	2.96355	-0.357393	0.72322	0.858947	-0.354159	NOTDEG	NEGLFC
SEMA3E	-0.167668	5.21553	-0.373096	0.711943	0.852536	-0.369248	NOTDEG	NEGLFC
STPG4	-0.167641	2.9856	-0.817672	0.425358	0.648589	-0.79716	NOTDEG	NEGLFC
SELENOT	-0.167635	5.50789	-0.710273	0.483155	0.695444	-0.701237	NOTDEG	NEGLFC
KMT5C	-0.167572	3.67972	-0.459198	0.649296	0.810467	-0.45474	NOTDEG	NEGLFC
COLGALT1	-0.167549	4.5388	-0.607345	0.548045	0.743279	-0.600692	NOTDEG	NEGLFC
HAUS6	-0.167491	4.8662	-1.10837	0.276786	0.508621	-1.08757	NOTDEG	NEGLFC
ZNF687	-0.16748	1.98885	-0.619386	0.540188	0.738062	-0.612529	NOTDEG	NEGLFC
LTK	-0.1674	1.54105	-0.303205	0.764019	0.883769	-0.300207	NOTDEG	NEGLFC
RETREG1	-0.167376	7.51974	-0.586408	0.562823	0.7532	-0.578654	NOTDEG	NEGLFC
CCHCR1	-0.167311	3.25305	-0.435458	0.666449	0.821454	-0.431027	NOTDEG	NEGLFC
BLOC1S4	-0.167224	2.00628	-0.627352	0.535023	0.733911	-0.620357	NOTDEG	NEGLFC
KLHL28	-0.167108	5.0349	-0.939911	0.354567	0.587713	-0.925768	NOTDEG	NEGLFC
TMEM230	-0.167042	6.08155	-0.819509	0.42013	0.644398	-0.806196	NOTDEG	NEGLFC
PIWIL4	-0.167021	3.89226	-0.819814	0.418765	0.643534	-0.808567	NOTDEG	NEGLFC
PLCL1	-0.166572	9.63283	-0.50262	0.619415	0.791811	-0.49668	NOTDEG	NEGLFC
ELOA	-0.166564	4.08759	-0.672489	0.506445	0.713158	-0.664384	NOTDEG	NEGLFC
CUL5	-0.166551	7.0737	-1.44062	0.161708	0.372143	-1.39935	NOTDEG	NEGLFC
USP47	-0.166499	7.97832	-0.916559	0.369427	0.600521	-0.897548	NOTDEG	NEGLFC
NUDT19	-0.166392	3.31632	-1.07423	0.292548	0.52509	-1.05255	NOTDEG	NEGLFC
AC005410.2	-0.166294	2.78045	-0.663394	0.512548	0.716639	-0.654876	NOTDEG	NEGLFC
HNRNPH3	-0.166252	6.63938	-0.901671	0.374989	0.605465	-0.887167	NOTDEG	NEGLFC
PPP1R2	-0.1662	4.94405	-0.920732	0.364304	0.596396	-0.907195	NOTDEG	NEGLFC
MANEA	-0.166182	3.04907	-0.619826	0.539902	0.737847	-0.612961	NOTDEG	NEGLFC
TARS	-0.16598	4.86558	-0.600232	0.553375	0.746644	-0.59271	NOTDEG	NEGLFC
KAT7	-0.165891	5.45685	-0.821841	0.417648	0.64268	-0.810508	NOTDEG	NEGLFC
SCYL2	-0.16583	6.1447	-1.61908	0.11556	0.304961	-1.57369	NOTDEG	NEGLFC
RTL8C	-0.16576	5.47652	-0.415364	0.680858	0.830798	-0.411293	NOTDEG	NEGLFC
C6orf136	-0.165623	4.40187	-0.69041	0.495097	0.704382	-0.682224	NOTDEG	NEGLFC
SGK3	-0.165608	8.24236	-0.695087	0.49359	0.703554	-0.68461	NOTDEG	NEGLFC
MAOA	-0.165562	2.78602	-0.672418	0.506299	0.713009	-0.664611	NOTDEG	NEGLFC
PGAM5	-0.165339	3.26243	-0.587628	0.562033	0.752646	-0.579825	NOTDEG	NEGLFC
NOL12	-0.165285	3.27049	-0.627188	0.535576	0.734216	-0.619517	NOTDEG	NEGLFC
MECR	-0.164872	4.53793	-1.00779	0.322748	0.555498	-0.988827	NOTDEG	NEGLFC
AL352984.1	-0.164803	0.587994	-0.358242	0.722604	0.8584	-0.354981	NOTDEG	NEGLFC
MARF1	-0.164754	6.35821	-1.07943	0.289645	0.522631	-1.0589	NOTDEG	NEGLFC
RBM27	-0.164653	5.98927	-1.15183	0.261376	0.492107	-1.12315	NOTDEG	NEGLFC
RARS	-0.164529	5.51284	-1.22871	0.229455	0.456593	-1.20176	NOTDEG	NEGLFC
NEB	-0.164453	2.71036	-0.645977	0.523439	0.724835	-0.638054	NOTDEG	NEGLFC
ZNF394	-0.164351	4.13041	-0.756683	0.455187	0.673648	-0.746796	NOTDEG	NEGLFC
OTUD6B	-0.164315	4.70814	-0.945458	0.352179	0.585229	-0.930372	NOTDEG	NEGLFC
PLXDC1	-0.164192	4.30704	-0.524618	0.603943	0.781785	-0.518739	NOTDEG	NEGLFC
AC113143.3	-0.164121	0.901679	-0.360512	0.721566	0.857907	-0.356367	NOTDEG	NEGLFC
MKRN2OS	-0.164056	1.17491	-0.498048	0.622092	0.792857	-0.492887	NOTDEG	NEGLFC
AC012313.1	-0.164002	0.876449	-0.471806	0.640835	0.804733	-0.466532	NOTDEG	NEGLFC
RUFY1	-0.163881	6.31634	-1.08931	0.284414	0.517179	-1.07046	NOTDEG	NEGLFC
AC119403.1	-0.163868	2.78073	-0.488437	0.628911	0.79686	-0.48326	NOTDEG	NEGLFC
AP001831.1	-0.163795	2.10721	-0.380616	0.706182	0.848871	-0.376989	NOTDEG	NEGLFC
ZNF665	-0.163795	2.9857	-0.575811	0.569069	0.757394	-0.569423	NOTDEG	NEGLFC
IDH3A	-0.163725	5.47254	-0.654449	0.517877	0.721021	-0.646621	NOTDEG	NEGLFC
WDR20	-0.16362	7.06742	-0.61173	0.546119	0.7418	-0.603586	NOTDEG	NEGLFC
FBXL12	-0.163508	4.45769	-0.937407	0.355874	0.588836	-0.923256	NOTDEG	NEGLFC
SRSF10	-0.163328	5.99947	-1.36456	0.182759	0.399426	-1.33231	NOTDEG	NEGLFC
FOXRED1	-0.163239	4.97348	-0.716554	0.479409	0.692601	-0.707253	NOTDEG	NEGLFC
MYLPF	-0.16318	2.1362	-0.363883	0.718508	0.856057	-0.360453	NOTDEG	NEGLFC
TEX261	-0.163161	3.35426	-0.751826	0.457933	0.67581	-0.742254	NOTDEG	NEGLFC
GTF2H1	-0.163099	5.81808	-1.10675	0.277271	0.508931	-1.08647	NOTDEG	NEGLFC
ISOC2	-0.163095	3.19716	-0.582854	0.564489	0.754918	-0.576187	NOTDEG	NEGLFC
MBNL2	-0.163083	8.73572	-0.910297	0.371747	0.602684	-0.893207	NOTDEG	NEGLFC
RAP1A	-0.163073	7.10559	-0.753292	0.45849	0.676271	-0.741336	NOTDEG	NEGLFC
RAB6A	-0.163065	7.6347	-1.26289	0.217299	0.442911	-1.23374	NOTDEG	NEGLFC
EIF2B1	-0.163049	5.00673	-1.13643	0.264485	0.495393	-1.11585	NOTDEG	NEGLFC
AC135893.1	-0.162536	1.47169	-0.480306	0.634459	0.800521	-0.47546	NOTDEG	NEGLFC
OPA1	-0.162465	7.15273	-1.04006	0.307074	0.539776	-1.02138	NOTDEG	NEGLFC
ZNF584	-0.162454	2.36808	-0.470361	0.641399	0.804988	-0.465744	NOTDEG	NEGLFC
AC090844.2	-0.16226	2.69508	-0.332314	0.741916	0.869225	-0.329317	NOTDEG	NEGLFC
ZNF232	-0.162236	3.02436	-0.642313	0.525425	0.726297	-0.635005	NOTDEG	NEGLFC
KCNS3	-0.162105	3.21655	-0.60157	0.551835	0.745743	-0.595013	NOTDEG	NEGLFC
ANKHD1	-0.161957	7.64078	-0.912196	0.368705	0.599842	-0.898902	NOTDEG	NEGLFC
CDK10	-0.161921	5.24707	-0.467501	0.643411	0.806659	-0.462935	NOTDEG	NEGLFC
POLR1C	-0.161913	3.86547	-1.03521	0.30858	0.540966	-1.01821	NOTDEG	NEGLFC
SAP30L-AS1	-0.161818	3.46677	-0.552955	0.584732	0.76851	-0.546486	NOTDEG	NEGLFC
SLITRK2	-0.161707	5.01202	-1.04268	0.307348	0.539927	-1.0208	NOTDEG	NEGLFC
MRM2	-0.161353	2.69816	-0.511335	0.612832	0.787838	-0.506035	NOTDEG	NEGLFC
DYNC2LI1	-0.161256	6.06926	-0.863131	0.394694	0.623121	-0.851135	NOTDEG	NEGLFC
AC118549.1	-0.161147	7.66901	-0.786725	0.439525	0.659882	-0.772995	NOTDEG	NEGLFC
CASP8AP2	-0.161139	5.91887	-1.30698	0.20207	0.422953	-1.27568	NOTDEG	NEGLFC
S100A10	-0.160902	0.448986	-0.369396	0.714771	0.854455	-0.365455	NOTDEG	NEGLFC
VIRMA	-0.160814	5.83903	-1.31081	0.202178	0.423026	-1.27537	NOTDEG	NEGLFC
AC051619.4	-0.160757	1.60044	-0.36777	0.715635	0.854768	-0.364299	NOTDEG	NEGLFC
PAK1	-0.16063	7.4808	-0.729525	0.47161	0.686526	-0.719862	NOTDEG	NEGLFC
CASP3	-0.160569	4.01974	-0.839618	0.407551	0.634397	-0.828211	NOTDEG	NEGLFC
ATRN	-0.160527	6.95696	-1.33832	0.190525	0.408706	-1.30903	NOTDEG	NEGLFC
SGF29	-0.160343	3.70924	-0.646918	0.522446	0.724231	-0.639579	NOTDEG	NEGLFC
SYT9	-0.159865	6.14877	-0.545504	0.589733	0.771982	-0.539222	NOTDEG	NEGLFC
SOS2	-0.159682	6.90511	-1.14242	0.264881	0.495518	-1.11493	NOTDEG	NEGLFC
DDX3X	-0.15968	6.53891	-1.09068	0.288112	0.520972	-1.06227	NOTDEG	NEGLFC
RAE1	-0.159648	4.19776	-1.19739	0.240269	0.468408	-1.17432	NOTDEG	NEGLFC
ZBTB44-DT	-0.159614	3.00991	-0.403725	0.689232	0.836935	-0.399898	NOTDEG	NEGLFC
STAG2	-0.15947	7.28131	-0.785074	0.439323	0.659802	-0.773337	NOTDEG	NEGLFC
TSC1	-0.159446	6.65534	-1.2445	0.222644	0.44889	-1.21953	NOTDEG	NEGLFC
KCNJ9	-0.159354	4.26982	-0.523309	0.604937	0.782484	-0.517314	NOTDEG	NEGLFC
M6PR	-0.159347	4.98384	-0.928336	0.360832	0.593173	-0.91378	NOTDEG	NEGLFC
ABTB1	-0.159316	4.96467	-0.521537	0.605699	0.782867	-0.516222	NOTDEG	NEGLFC
SORT1	-0.15929	8.6985	-0.751455	0.459457	0.67699	-0.739741	NOTDEG	NEGLFC
CHCHD7	-0.159254	3.20947	-0.660295	0.514025	0.718026	-0.652584	NOTDEG	NEGLFC
PDCL	-0.159243	4.0698	-1.02237	0.314632	0.547265	-1.00555	NOTDEG	NEGLFC
BEND3	-0.159213	2.30287	-0.579381	0.566519	0.755851	-0.573186	NOTDEG	NEGLFC
COX11	-0.159059	5.1722	-0.886057	0.382409	0.611882	-0.873467	NOTDEG	NEGLFC
IFIT5	-0.158918	2.99724	-0.44763	0.657579	0.816014	-0.443258	NOTDEG	NEGLFC
UGGT1	-0.158838	6.09665	-1.57328	0.126179	0.322556	-1.52934	NOTDEG	NEGLFC
CLDN9	-0.15883	0.729463	-0.271788	0.787587	0.89661	-0.269445	NOTDEG	NEGLFC
AC107294.2	-0.158778	1.89153	-0.472119	0.640148	0.804291	-0.467491	NOTDEG	NEGLFC
WDR90	-0.158753	2.97513	-0.477326	0.63707	0.802162	-0.4718	NOTDEG	NEGLFC
ZNF567	-0.158673	3.99361	-0.808671	0.42493	0.648381	-0.797898	NOTDEG	NEGLFC
DPH5	-0.158632	4.26319	-0.675763	0.504335	0.711672	-0.667684	NOTDEG	NEGLFC
WBP2NL	-0.158594	4.67413	-0.739192	0.465679	0.682422	-0.729528	NOTDEG	NEGLFC
LCMT2	-0.158524	1.71569	-0.561134	0.578833	0.764433	-0.55509	NOTDEG	NEGLFC
LINC00906	-0.158519	1.72421	-0.262404	0.794746	0.90014	-0.260153	NOTDEG	NEGLFC
PEX5L	-0.158473	9.74942	-0.597832	0.555242	0.747823	-0.589924	NOTDEG	NEGLFC
SAP30	-0.158448	3.64907	-0.746858	0.460777	0.678147	-0.737569	NOTDEG	NEGLFC
TAB1	-0.158423	5.22404	-0.673815	0.505422	0.712339	-0.665982	NOTDEG	NEGLFC
TBCA	-0.158234	6.80318	-1.06716	0.296186	0.528755	-1.04465	NOTDEG	NEGLFC
RIOK3	-0.158223	6.1645	-1.07439	0.292202	0.524734	-1.0533	NOTDEG	NEGLFC
AC008124.1	-0.158159	4.17766	-0.503338	0.618366	0.791023	-0.498167	NOTDEG	NEGLFC
ZSWIM7	-0.158133	4.85116	-0.841627	0.406443	0.633171	-0.83017	NOTDEG	NEGLFC
AL021368.2	-0.158077	4.4879	-0.578812	0.566898	0.756204	-0.572626	NOTDEG	NEGLFC
VASH1	-0.15807	4.79455	-0.755427	0.45616	0.67443	-0.745185	NOTDEG	NEGLFC
DANCR	-0.158005	2.68412	-0.456602	0.65131	0.811921	-0.451943	NOTDEG	NEGLFC
MCHR1	-0.157834	1.3237	-0.318847	0.752281	0.875436	-0.315633	NOTDEG	NEGLFC
TTC16	-0.157701	0.653908	-0.380974	0.706714	0.848967	-0.376273	NOTDEG	NEGLFC
ZNF12	-0.15763	4.24949	-0.993766	0.329234	0.561817	-0.975658	NOTDEG	NEGLFC
RHBDD2	-0.157595	5.5848	-0.437138	0.665251	0.820831	-0.432675	NOTDEG	NEGLFC
WBP2	-0.157524	6.27888	-0.559854	0.580532	0.765766	-0.552608	NOTDEG	NEGLFC
MRPS23	-0.157434	4.3279	-0.60847	0.547376	0.742882	-0.601698	NOTDEG	NEGLFC
KMT5B	-0.157245	6.88305	-1.38913	0.176233	0.390642	-1.35244	NOTDEG	NEGLFC
SLC33A1	-0.157132	5.23497	-1.19009	0.243862	0.472665	-1.16539	NOTDEG	NEGLFC
TAFA4	-0.157002	4.5334	-0.48531	0.630906	0.798192	-0.480452	NOTDEG	NEGLFC
VPS37A	-0.156881	5.04871	-0.667919	0.509152	0.714817	-0.660158	NOTDEG	NEGLFC
ZNF713	-0.156797	5.53807	-0.689948	0.496263	0.705313	-0.680381	NOTDEG	NEGLFC
C6orf120	-0.156717	2.7729	-0.337445	0.738163	0.867514	-0.334288	NOTDEG	NEGLFC
PAIP1	-0.156703	5.39237	-0.853154	0.400448	0.627907	-0.840821	NOTDEG	NEGLFC
CHFR	-0.156649	6.39227	-0.819857	0.418557	0.643427	-0.808927	NOTDEG	NEGLFC
HIKESHI	-0.156642	4.99681	-0.846533	0.403743	0.631235	-0.834955	NOTDEG	NEGLFC
ZNF217	-0.156572	2.51808	-0.553611	0.583935	0.767973	-0.547646	NOTDEG	NEGLFC
DIPK1B	-0.156404	3.64637	-0.392461	0.697622	0.843032	-0.388532	NOTDEG	NEGLFC
BIRC2	-0.156384	5.20957	-0.967233	0.341109	0.573675	-0.951976	NOTDEG	NEGLFC
ACADM	-0.156329	5.93222	-1.38345	0.179941	0.395456	-1.34094	NOTDEG	NEGLFC
LAMTOR3	-0.156328	4.35481	-0.598465	0.554152	0.747282	-0.591551	NOTDEG	NEGLFC
OGFOD1	-0.156326	4.35415	-1.06243	0.296248	0.528794	-1.04451	NOTDEG	NEGLFC
RAB3IP	-0.156276	6.28407	-0.752413	0.45792	0.67581	-0.742277	NOTDEG	NEGLFC
AL451069.2	-0.15627	-0.457963	-0.338287	0.73791	0.867463	-0.334622	NOTDEG	NEGLFC
EFTUD2	-0.155964	5.52284	-1.15733	0.255978	0.486716	-1.13595	NOTDEG	NEGLFC
KRIT1	-0.15583	6.44911	-0.878321	0.387402	0.616594	-0.864338	NOTDEG	NEGLFC
KCTD7	-0.155775	5.12333	-0.574897	0.569743	0.757943	-0.568429	NOTDEG	NEGLFC
KIF5B	-0.155736	6.57245	-1.13832	0.265623	0.496241	-1.1132	NOTDEG	NEGLFC
EMC1	-0.155691	4.79715	-0.930867	0.359384	0.591887	-0.91654	NOTDEG	NEGLFC
GFM2	-0.155598	5.17782	-1.51389	0.140184	0.342208	-1.47511	NOTDEG	NEGLFC
AC068025.1	-0.155498	2.52047	-0.347093	0.730963	0.863403	-0.343845	NOTDEG	NEGLFC
DHX37	-0.15533	3.96533	-0.77189	0.446232	0.666011	-0.761712	NOTDEG	NEGLFC
RAB2A	-0.155318	7.29351	-0.907634	0.372454	0.603015	-0.891885	NOTDEG	NEGLFC
FRMD5	-0.155279	10.2098	-0.457559	0.651305	0.811921	-0.45195	NOTDEG	NEGLFC
RNF126	-0.155184	4.07293	-0.62181	0.538721	0.736878	-0.614749	NOTDEG	NEGLFC
VMP1	-0.154846	7.22965	-0.742613	0.464914	0.681684	-0.730779	NOTDEG	NEGLFC
HSD11B1L	-0.154831	4.2327	-0.364007	0.71834	0.856057	-0.360679	NOTDEG	NEGLFC
CLTCL1	-0.154785	4.35929	-0.766345	0.449436	0.668995	-0.756355	NOTDEG	NEGLFC
SLX4	-0.154711	3.92042	-0.756691	0.454948	0.67351	-0.747192	NOTDEG	NEGLFC
NUP214	-0.154648	6.47398	-0.755516	0.456163	0.67443	-0.745181	NOTDEG	NEGLFC
FPGT	-0.154516	5.23891	-0.707244	0.485448	0.697201	-0.697567	NOTDEG	NEGLFC
CALCB	-0.154473	1.61909	-0.429835	0.670503	0.824049	-0.425458	NOTDEG	NEGLFC
CPEB1	-0.15446	7.11165	-0.859172	0.398457	0.626291	-0.84438	NOTDEG	NEGLFC
ODF2	-0.154334	5.28068	-0.712003	0.481966	0.694597	-0.703144	NOTDEG	NEGLFC
PPARA	-0.154286	5.10169	-0.614273	0.543763	0.740073	-0.607133	NOTDEG	NEGLFC
NT5C3A	-0.154155	5.33687	-0.8439	0.405322	0.632313	-0.832153	NOTDEG	NEGLFC
ZNF667	-0.153982	5.52295	-0.830867	0.41283	0.639365	-0.818924	NOTDEG	NEGLFC
SCFD2	-0.153859	7.03105	-0.941225	0.356743	0.589327	-0.921589	NOTDEG	NEGLFC
CRTAC1	-0.153779	4.40426	-0.673811	0.505656	0.712386	-0.665617	NOTDEG	NEGLFC
ZNF44	-0.153726	5.8064	-0.854268	0.399874	0.62782	-0.841846	NOTDEG	NEGLFC
WAC-AS1	-0.153684	5.26162	-0.860242	0.396612	0.625058	-0.847688	NOTDEG	NEGLFC
ST3GAL6-AS1	-0.153567	2.44686	-0.368401	0.715944	0.854768	-0.363885	NOTDEG	NEGLFC
DNAJC13	-0.153387	6.37307	-1.182	0.248305	0.477907	-1.15448	NOTDEG	NEGLFC
ZNF595	-0.153385	4.35583	-0.868476	0.391834	0.620977	-0.856297	NOTDEG	NEGLFC
AC027097.2	-0.153366	3.69354	-0.482802	0.632748	0.799497	-0.477863	NOTDEG	NEGLFC
COG7	-0.153361	5.88118	-0.893481	0.379701	0.609691	-0.878447	NOTDEG	NEGLFC
THEM6	-0.153353	2.72378	-0.503505	0.618178	0.791023	-0.498434	NOTDEG	NEGLFC
PPIL2	-0.15331	5.7208	-0.888781	0.380966	0.610893	-0.876118	NOTDEG	NEGLFC
AC022031.2	-0.153194	1.16532	-0.298523	0.7674	0.885718	-0.295778	NOTDEG	NEGLFC
ABITRAM	-0.153128	3.66014	-1.03807	0.307403	0.539969	-1.02069	NOTDEG	NEGLFC
ALKBH3	-0.15312	4.522	-0.878244	0.387218	0.616593	-0.864674	NOTDEG	NEGLFC
RABEP2	-0.153059	4.21386	-0.666081	0.510286	0.715781	-0.658393	NOTDEG	NEGLFC
TTLL11	-0.153021	7.2929	-0.887635	0.385708	0.615056	-0.867427	NOTDEG	NEGLFC
KLHL8	-0.152969	5.2364	-1.73724	0.0922726	0.264696	-1.68353	NOTDEG	NEGLFC
PKP4	-0.15278	8.73614	-0.742398	0.464863	0.681676	-0.730863	NOTDEG	NEGLFC
POLG2	-0.152591	4.33562	-0.851486	0.401029	0.62826	-0.839784	NOTDEG	NEGLFC
TYW3	-0.152541	4.45017	-1.06577	0.295278	0.527804	-1.04661	NOTDEG	NEGLFC
EFHD1	-0.15244	6.62367	-0.360945	0.720896	0.857514	-0.357262	NOTDEG	NEGLFC
LINC02457	-0.15235	0.0762143	-0.338572	0.73844	0.86757	-0.33392	NOTDEG	NEGLFC
LINC02198	-0.152327	0.479549	-0.306201	0.761499	0.881603	-0.303514	NOTDEG	NEGLFC
PEX2	-0.15232	4.39618	-0.579338	0.566548	0.755851	-0.573143	NOTDEG	NEGLFC
RALGAPA1	-0.15232	8.476	-0.905565	0.374296	0.604689	-0.888456	NOTDEG	NEGLFC
LINS1	-0.152248	4.08272	-0.737368	0.466444	0.682811	-0.728278	NOTDEG	NEGLFC
TUBB3	-0.152139	5.45896	-0.332692	0.7418	0.869224	-0.329471	NOTDEG	NEGLFC
ZC3H4	-0.15205	5.06306	-1.32912	0.193722	0.412624	-1.29965	NOTDEG	NEGLFC
METTL5	-0.15202	4.03126	-1.04066	0.306379	0.538929	-1.02285	NOTDEG	NEGLFC
FCGR3A	-0.151782	0.480912	-0.307517	0.760514	0.881206	-0.304806	NOTDEG	NEGLFC
UGP2	-0.151651	6.07319	-1.15712	0.256081	0.486838	-1.1357	NOTDEG	NEGLFC
MT1M	-0.151607	1.2018	-0.219731	0.827611	0.918658	-0.217766	NOTDEG	NEGLFC
HDDC2	-0.151537	3.52643	-0.562385	0.577898	0.76371	-0.556457	NOTDEG	NEGLFC
ZNF234	-0.151464	3.46859	-0.557696	0.581642	0.766547	-0.550988	NOTDEG	NEGLFC
MEX3A	-0.151268	-0.0439255	-0.319399	0.751566	0.875062	-0.316575	NOTDEG	NEGLFC
SPP2	-0.151239	-0.589096	-0.253662	0.801562	0.904887	-0.251326	NOTDEG	NEGLFC
STPG1	-0.151229	4.3161	-0.935453	0.356801	0.589327	-0.921478	NOTDEG	NEGLFC
XPOT	-0.151227	5.44923	-1.25019	0.22061	0.446757	-1.22491	NOTDEG	NEGLFC
VAPA	-0.151212	7.05834	-0.802677	0.429851	0.653085	-0.789447	NOTDEG	NEGLFC
TRIM22	-0.151149	2.70954	-0.407947	0.686117	0.834231	-0.404131	NOTDEG	NEGLFC
HOOK3	-0.151046	7.70757	-1.08044	0.289726	0.522631	-1.05872	NOTDEG	NEGLFC
TGM1	-0.1509	0.917187	-0.270921	0.788248	0.896668	-0.268587	NOTDEG	NEGLFC
LINC00351	-0.150873	1.89689	-0.297199	0.768297	0.886515	-0.294603	NOTDEG	NEGLFC
PIGN	-0.150718	6.43889	-0.886255	0.383961	0.613371	-0.870621	NOTDEG	NEGLFC
RFC2	-0.15067	3.07923	-0.56214	0.578631	0.764281	-0.555385	NOTDEG	NEGLFC
CLCN2	-0.150545	3.79477	-0.558178	0.580749	0.765913	-0.552291	NOTDEG	NEGLFC
RMDN1	-0.150532	4.98997	-0.763908	0.451162	0.670552	-0.753479	NOTDEG	NEGLFC
ATMIN	-0.150486	5.40871	-0.44227	0.661539	0.81807	-0.43779	NOTDEG	NEGLFC
USP32	-0.150415	7.86162	-0.604731	0.550806	0.74526	-0.596553	NOTDEG	NEGLFC
METTL2B	-0.150302	5.41458	-0.899977	0.37557	0.605971	-0.886088	NOTDEG	NEGLFC
MFSD14C	-0.150293	6.79092	-1.1497	0.260427	0.491074	-1.12538	NOTDEG	NEGLFC
HSDL2	-0.150225	4.43417	-0.630617	0.532913	0.732317	-0.623566	NOTDEG	NEGLFC
PLCG1-AS1	-0.150125	2.49743	-0.481982	0.633218	0.799861	-0.477203	NOTDEG	NEGLFC
ACAD9	-0.149992	4.99248	-0.852723	0.400383	0.627907	-0.840937	NOTDEG	NEGLFC
AC016394.1	-0.149967	1.12046	-0.454222	0.65284	0.812687	-0.449821	NOTDEG	NEGLFC
HOOK2	-0.149965	5.28136	-0.501895	0.619287	0.791782	-0.496861	NOTDEG	NEGLFC
ACSL6	-0.14989	6.68477	-0.59244	0.559043	0.750824	-0.584263	NOTDEG	NEGLFC
RTBDN	-0.149794	1.0988	-0.276984	0.783631	0.894355	-0.27459	NOTDEG	NEGLFC
LACTB	-0.149774	3.93357	-0.843748	0.405296	0.632313	-0.8322	NOTDEG	NEGLFC
CLBA1	-0.149761	2.16291	-0.356242	0.724072	0.859673	-0.353021	NOTDEG	NEGLFC
SYMPK	-0.149745	6.30331	-0.830173	0.412789	0.639357	-0.818995	NOTDEG	NEGLFC
ZNF865	-0.149732	3.02285	-0.564865	0.576231	0.762925	-0.558899	NOTDEG	NEGLFC
HAUS3	-0.149691	4.15728	-0.773538	0.445092	0.665204	-0.763623	NOTDEG	NEGLFC
ZUP1	-0.14967	4.64943	-0.774069	0.444857	0.665133	-0.764016	NOTDEG	NEGLFC
PLCG2	-0.149552	6.02188	-0.331842	0.743429	0.870314	-0.327316	NOTDEG	NEGLFC
UBA5	-0.149496	5.30752	-1.02682	0.312926	0.545624	-1.0091	NOTDEG	NEGLFC
TNKS1BP1	-0.149466	3.85783	-0.499052	0.621455	0.7925	-0.493789	NOTDEG	NEGLFC
POLE2	-0.149451	2.92929	-0.500938	0.619955	0.792009	-0.495914	NOTDEG	NEGLFC
AC005520.5	-0.149356	1.84456	-0.350051	0.728727	0.862284	-0.346819	NOTDEG	NEGLFC
AC011443.1	-0.149264	-0.397473	-0.326101	0.746927	0.872175	-0.322694	NOTDEG	NEGLFC
PCCB	-0.149245	6.12446	-0.755205	0.456591	0.674726	-0.744472	NOTDEG	NEGLFC
AC027682.6	-0.149194	1.87481	-0.383777	0.703764	0.84711	-0.380245	NOTDEG	NEGLFC
GPR61	-0.149186	2.70245	-0.480232	0.634527	0.800524	-0.475364	NOTDEG	NEGLFC
GAB1	-0.149185	8.72059	-0.48036	0.635354	0.801024	-0.474205	NOTDEG	NEGLFC
ZC3HC1	-0.149132	4.30034	-0.686206	0.498814	0.707516	-0.676357	NOTDEG	NEGLFC
AC107464.1	-0.149089	2.07253	-0.28654	0.776832	0.891145	-0.28345	NOTDEG	NEGLFC
UBR7	-0.148899	4.34074	-0.925217	0.362098	0.594471	-0.911375	NOTDEG	NEGLFC
AC048382.5	-0.148781	3.14633	-0.422436	0.675941	0.827591	-0.418008	NOTDEG	NEGLFC
KATNBL1	-0.148713	6.87869	-0.911374	0.369935	0.601128	-0.896594	NOTDEG	NEGLFC
SPG7	-0.148621	7.0685	-0.704303	0.486502	0.697771	-0.695883	NOTDEG	NEGLFC
MBD4	-0.148536	4.85341	-1.02634	0.313727	0.546537	-1.00743	NOTDEG	NEGLFC
MIA2	-0.14848	6.23188	-0.996622	0.326949	0.559584	-0.980277	NOTDEG	NEGLFC
SLC27A5	-0.148404	3.93645	-0.741176	0.464164	0.681383	-0.732007	NOTDEG	NEGLFC
FBH1	-0.148173	5.54464	-0.98838	0.330619	0.563173	-0.972868	NOTDEG	NEGLFC
MTO1	-0.148019	5.21523	-0.929483	0.360607	0.592968	-0.914208	NOTDEG	NEGLFC
ZNF484	-0.147946	4.55417	-1.35425	0.188113	0.40613	-1.31618	NOTDEG	NEGLFC
SPATA7	-0.147934	5.99385	-0.707343	0.484637	0.696867	-0.698864	NOTDEG	NEGLFC
LINC01285	-0.147651	4.2259	-0.635265	0.530581	0.730791	-0.627119	NOTDEG	NEGLFC
AL049749.1	-0.147625	0.839059	-0.27866	0.782457	0.894172	-0.276118	NOTDEG	NEGLFC
FAM174A	-0.14751	4.25582	-0.804505	0.427285	0.650354	-0.793847	NOTDEG	NEGLFC
CLHC1	-0.147496	4.98235	-0.705772	0.48619	0.697519	-0.696382	NOTDEG	NEGLFC
HTR3A	-0.147378	-0.620293	-0.41385	0.682307	0.831481	-0.409318	NOTDEG	NEGLFC
BCL2L15	-0.147312	1.9507	-0.400372	0.691628	0.838914	-0.396647	NOTDEG	NEGLFC
YTHDC1	-0.147144	6.82358	-0.729037	0.47268	0.687071	-0.718125	NOTDEG	NEGLFC
AGAP5	-0.146937	3.90287	-0.626645	0.535502	0.734171	-0.619629	NOTDEG	NEGLFC
SPA17	-0.146621	1.78886	-0.318965	0.751893	0.87527	-0.316145	NOTDEG	NEGLFC
SLC35C2	-0.146472	4.4397	-0.797465	0.431254	0.654067	-0.787047	NOTDEG	NEGLFC
LRRC37A2	-0.146179	4.32515	-0.34732	0.730794	0.863327	-0.344069	NOTDEG	NEGLFC
NLRX1	-0.146168	2.98596	-0.515849	0.610022	0.785745	-0.510042	NOTDEG	NEGLFC
WTAP	-0.146109	5.99579	-1.11011	0.276588	0.508414	-1.08802	NOTDEG	NEGLFC
MED12	-0.146013	3.79879	-0.683252	0.499556	0.708004	-0.675188	NOTDEG	NEGLFC
AC138649.1	-0.14599	4.51365	-0.799699	0.429971	0.653211	-0.789242	NOTDEG	NEGLFC
KDM1B	-0.14597	5.38786	-1.04586	0.303895	0.536519	-1.02812	NOTDEG	NEGLFC
TYW5	-0.145881	4.53549	-0.710609	0.482662	0.694967	-0.702028	NOTDEG	NEGLFC
WWP2	-0.145861	6.60573	-0.66658	0.511066	0.715895	-0.657178	NOTDEG	NEGLFC
ACYP2	-0.145643	8.27867	-0.701999	0.489419	0.700229	-0.691233	NOTDEG	NEGLFC
SLC46A3	-0.1455	4.23094	-0.871472	0.390411	0.619568	-0.858872	NOTDEG	NEGLFC
CERS3	-0.145417	0.967877	-0.322628	0.749178	0.8736	-0.319723	NOTDEG	NEGLFC
STAP2	-0.14536	1.27846	-0.352162	0.7271	0.861425	-0.348986	NOTDEG	NEGLFC
EIF1AY	-0.145195	2.2511	-0.493387	0.625331	0.79457	-0.488308	NOTDEG	NEGLFC
AC097534.1	-0.145164	1.7122	-0.445845	0.658897	0.81685	-0.441437	NOTDEG	NEGLFC
FKBP9	-0.144994	3.9602	-0.792356	0.434175	0.655618	-0.782067	NOTDEG	NEGLFC
MIR600HG	-0.144959	1.6674	-0.316376	0.754607	0.877194	-0.31257	NOTDEG	NEGLFC
RPL17	-0.144945	5.2074	-0.442952	0.660876	0.817931	-0.438704	NOTDEG	NEGLFC
MTMR9	-0.14493	5.58359	-0.763268	0.451485	0.67064	-0.752941	NOTDEG	NEGLFC
UFD1	-0.144897	4.34189	-0.688546	0.49623	0.705313	-0.680433	NOTDEG	NEGLFC
ABCB8	-0.144745	4.91805	-0.783014	0.439563	0.659883	-0.772932	NOTDEG	NEGLFC
CPSF4	-0.14469	4.56482	-0.607217	0.548675	0.743697	-0.599746	NOTDEG	NEGLFC
WDR36	-0.144671	5.13522	-1.05354	0.301573	0.534274	-1.03307	NOTDEG	NEGLFC
DNAJB14	-0.144629	6.86511	-0.830954	0.412361	0.638973	-0.819745	NOTDEG	NEGLFC
FCHO1	-0.144366	6.58493	-0.433584	0.667593	0.822408	-0.429454	NOTDEG	NEGLFC
POMGNT2	-0.144254	3.76598	-0.474676	0.638345	0.803085	-0.470014	NOTDEG	NEGLFC
CNIH4	-0.144239	4.1573	-1.03503	0.308722	0.541001	-1.01791	NOTDEG	NEGLFC
SUZ12	-0.144203	6.4134	-0.967426	0.342372	0.575329	-0.949489	NOTDEG	NEGLFC
DRG1	-0.144193	5.15724	-1.05276	0.301082	0.533828	-1.03412	NOTDEG	NEGLFC
PGBD1	-0.144177	4.95156	-0.958929	0.345014	0.577735	-0.944305	NOTDEG	NEGLFC
EXTL1	-0.14404	4.09654	-0.301826	0.765046	0.884323	-0.298861	NOTDEG	NEGLFC
HEBP1	-0.143859	3.04008	-0.559223	0.580057	0.765424	-0.553301	NOTDEG	NEGLFC
A2ML1	-0.143706	1.50693	-0.27038	0.788661	0.89674	-0.26805	NOTDEG	NEGLFC
MAPK12	-0.143698	3.86098	-0.218077	0.828799	0.919254	-0.216243	NOTDEG	NEGLFC
RAB30-DT	-0.143537	6.36157	-0.692635	0.49576	0.704929	-0.681176	NOTDEG	NEGLFC
TMEM8A	-0.143518	3.44659	-0.537166	0.595045	0.775637	-0.531539	NOTDEG	NEGLFC
ZC3H12C	-0.143454	5.68933	-0.662046	0.512842	0.716768	-0.65442	NOTDEG	NEGLFC
TAS2R30	-0.143316	1.47646	-0.418923	0.679018	0.829407	-0.413804	NOTDEG	NEGLFC
KLHL20	-0.14319	5.35149	-0.864959	0.394411	0.623089	-0.851645	NOTDEG	NEGLFC
SERHL2	-0.143182	3.09549	-0.319412	0.751557	0.875062	-0.316588	NOTDEG	NEGLFC
DDX27	-0.143075	5.20169	-0.730949	0.472105	0.686928	-0.719058	NOTDEG	NEGLFC
ZNF281	-0.143002	4.70179	-0.652563	0.520252	0.722765	-0.642957	NOTDEG	NEGLFC
SNHG16	-0.142846	2.68499	-0.403663	0.689507	0.837096	-0.399525	NOTDEG	NEGLFC
FAM47E	-0.142843	4.06642	-0.936211	0.356477	0.589327	-0.922099	NOTDEG	NEGLFC
FASTKD2	-0.142513	5.31324	-0.909699	0.37	0.601179	-0.896473	NOTDEG	NEGLFC
CASP10	-0.142428	1.39889	-0.355522	0.724635	0.859824	-0.352271	NOTDEG	NEGLFC
KDELR2	-0.142414	3.21638	-0.539347	0.593529	0.774467	-0.533729	NOTDEG	NEGLFC
AC010624.2	-0.142354	1.38727	-0.240461	0.811586	0.909418	-0.238381	NOTDEG	NEGLFC
AL445526.1	-0.142056	0.963985	-0.245982	0.807944	0.907915	-0.243079	NOTDEG	NEGLFC
MSANTD2	-0.142001	5.26771	-0.675514	0.504838	0.712048	-0.666898	NOTDEG	NEGLFC
PRKAB1	-0.141971	3.37426	-0.735802	0.467383	0.683116	-0.726744	NOTDEG	NEGLFC
C12orf76	-0.14168	6.8675	-0.509923	0.614294	0.788681	-0.503954	NOTDEG	NEGLFC
THOC3	-0.141509	3.42836	-0.62122	0.538996	0.736971	-0.614331	NOTDEG	NEGLFC
DHX32	-0.141466	5.54321	-1.41406	0.16929	0.382179	-1.37449	NOTDEG	NEGLFC
ZNF236	-0.14141	6.0786	-0.972817	0.338607	0.57098	-0.956921	NOTDEG	NEGLFC
PIWIL1	-0.141237	-0.0505035	-0.272275	0.787216	0.896559	-0.269928	NOTDEG	NEGLFC
AL137127.1	-0.141035	0.550201	-0.355883	0.724409	0.859824	-0.352572	NOTDEG	NEGLFC
LINC01795	-0.140958	-0.29127	-0.244742	0.808789	0.908267	-0.241988	NOTDEG	NEGLFC
ZBED5	-0.140629	6.63931	-0.546866	0.588862	0.771256	-0.540486	NOTDEG	NEGLFC
C6orf47	-0.140609	1.66054	-0.433406	0.668966	0.823287	-0.427568	NOTDEG	NEGLFC
MRRF	-0.140444	4.77019	-0.858606	0.397155	0.625496	-0.846713	NOTDEG	NEGLFC
GPN1	-0.14025	3.35324	-0.535919	0.59584	0.776217	-0.530393	NOTDEG	NEGLFC
DDX59-AS1	-0.140136	0.992786	-0.294248	0.77055	0.887513	-0.291656	NOTDEG	NEGLFC
RPA2	-0.140098	4.43647	-0.91369	0.368095	0.599674	-0.900047	NOTDEG	NEGLFC
DDX19A	-0.139995	5.45207	-0.918321	0.365694	0.597681	-0.904568	NOTDEG	NEGLFC
ALDH1A3	-0.139982	2.46509	-0.430864	0.669548	0.823492	-0.426768	NOTDEG	NEGLFC
AC116428.1	-0.139957	-0.243318	-0.32411	0.74806	0.872753	-0.321198	NOTDEG	NEGLFC
CSTF3-DT	-0.139949	2.48699	-0.318807	0.7522	0.875398	-0.31574	NOTDEG	NEGLFC
TP53	-0.139867	2.98943	-0.45791	0.650211	0.81112	-0.453469	NOTDEG	NEGLFC
GLI4	-0.139849	3.68937	-0.36583	0.717146	0.855395	-0.362276	NOTDEG	NEGLFC
AC092375.2	-0.139707	0.296597	-0.287006	0.776235	0.890738	-0.284229	NOTDEG	NEGLFC
CTRC	-0.139643	-0.546016	-0.267472	0.790998	0.897985	-0.265015	NOTDEG	NEGLFC
AC008752.1	-0.13964	0.152374	-0.272464	0.787072	0.896559	-0.270115	NOTDEG	NEGLFC
NGFR	-0.139569	1.20925	-0.256754	0.799161	0.903302	-0.254433	NOTDEG	NEGLFC
CUL3	-0.139476	6.91209	-0.824535	0.415935	0.641549	-0.813494	NOTDEG	NEGLFC
DNAJC24	-0.139321	5.15495	-1.11746	0.275084	0.507153	-1.09143	NOTDEG	NEGLFC
HDHD5-AS1	-0.139315	2.67672	-0.300174	0.766048	0.884978	-0.297548	NOTDEG	NEGLFC
H2AFY2	-0.139281	4.12095	-0.611398	0.545867	0.741685	-0.603964	NOTDEG	NEGLFC
NUP210	-0.138941	5.0328	-0.754341	0.456337	0.67448	-0.744892	NOTDEG	NEGLFC
UBE4A	-0.138917	6.28469	-0.860329	0.397339	0.625496	-0.846383	NOTDEG	NEGLFC
CC2D2A	-0.138876	4.79995	-0.885813	0.38392	0.61336	-0.870697	NOTDEG	NEGLFC
AC135782.1	-0.138777	2.48292	-0.247617	0.806063	0.906891	-0.245508	NOTDEG	NEGLFC
ASXL2	-0.138727	6.19322	-1.07843	0.290707	0.523214	-1.05657	NOTDEG	NEGLFC
KIAA0556	-0.13869	5.8101	-0.761572	0.452259	0.671172	-0.751654	NOTDEG	NEGLFC
CCAR1	-0.138609	7.25091	-1.16981	0.252374	0.482633	-1.1446	NOTDEG	NEGLFC
ADAD2	-0.1386	-0.514794	-0.244777	0.808587	0.908235	-0.24225	NOTDEG	NEGLFC
PIGU	-0.138573	6.48619	-0.576773	0.569013	0.757376	-0.569506	NOTDEG	NEGLFC
BRCC3	-0.13856	4.94077	-1.09461	0.282254	0.514463	-1.07527	NOTDEG	NEGLFC
PAPLN	-0.13854	2.85432	-0.285283	0.777725	0.89154	-0.282285	NOTDEG	NEGLFC
HES1	-0.138529	1.40228	-0.328557	0.744809	0.870985	-0.325491	NOTDEG	NEGLFC
ECPAS	-0.138387	7.74696	-1.01276	0.320847	0.553459	-0.99272	NOTDEG	NEGLFC
NOS2	-0.138253	1.67762	-0.329613	0.743923	0.870557	-0.326663	NOTDEG	NEGLFC
RASGEF1B	-0.138218	5.66629	-0.430852	0.669867	0.823553	-0.42633	NOTDEG	NEGLFC
SCYL1	-0.13818	4.50588	-0.634952	0.530118	0.730398	-0.627825	NOTDEG	NEGLFC
LINC00662	-0.13816	6.30534	-0.82366	0.416425	0.641892	-0.81264	NOTDEG	NEGLFC
VAMP3	-0.138054	3.80757	-0.660083	0.514076	0.718041	-0.652505	NOTDEG	NEGLFC
GPRC5D-AS1	-0.138054	0.8552	-0.314683	0.755111	0.877521	-0.311907	NOTDEG	NEGLFC
AC020584.1	-0.138004	0.257287	-0.290496	0.77342	0.889096	-0.287905	NOTDEG	NEGLFC
MZF1-AS1	-0.137873	2.00874	-0.435841	0.666033	0.821055	-0.431599	NOTDEG	NEGLFC
COX18	-0.137866	3.94309	-0.766456	0.449203	0.668816	-0.756745	NOTDEG	NEGLFC
SNAPC1	-0.137799	3.6151	-0.490708	0.627297	0.795897	-0.485535	NOTDEG	NEGLFC
STRIP2	-0.137693	3.73731	-0.340416	0.735848	0.866702	-0.337357	NOTDEG	NEGLFC
PCTP	-0.137658	3.4032	-0.551791	0.586913	0.770116	-0.543314	NOTDEG	NEGLFC
PLAA	-0.13749	5.1196	-0.803974	0.429281	0.652536	-0.790423	NOTDEG	NEGLFC
TOR1AIP1	-0.137415	5.41832	-0.872966	0.389419	0.618918	-0.860671	NOTDEG	NEGLFC
C2orf72	-0.13736	5.29582	-0.705188	0.486404	0.69777	-0.696039	NOTDEG	NEGLFC
PWWP2A	-0.137229	6.77817	-0.536166	0.596441	0.776638	-0.529526	NOTDEG	NEGLFC
SLC22A16	-0.137226	3.4005	-0.209054	0.836259	0.922862	-0.20668	NOTDEG	NEGLFC
LINC01118	-0.137175	3.09962	-0.541665	0.591922	0.773394	-0.536054	NOTDEG	NEGLFC
SEC23B	-0.137027	4.9426	-1.00045	0.324841	0.557476	-0.984559	NOTDEG	NEGLFC
PSMC6	-0.137016	6.25156	-0.894691	0.378247	0.608511	-0.881131	NOTDEG	NEGLFC
SP100	-0.136776	3.25059	-0.452399	0.654138	0.813449	-0.44802	NOTDEG	NEGLFC
A1BG-AS1	-0.136695	3.61493	-0.500213	0.620458	0.792088	-0.495202	NOTDEG	NEGLFC
POLR2D	-0.136604	4.0553	-0.681237	0.500779	0.709115	-0.673264	NOTDEG	NEGLFC
C12orf75	-0.136566	2.08346	-0.470407	0.642279	0.805638	-0.464514	NOTDEG	NEGLFC
SFT2D3	-0.136493	1.83454	-0.387651	0.701082	0.845143	-0.38386	NOTDEG	NEGLFC
GOPC	-0.136491	6.37587	-1.11258	0.274497	0.50652	-1.09276	NOTDEG	NEGLFC
AC116535.1	-0.136394	1.7124	-0.360696	0.720775	0.857477	-0.357423	NOTDEG	NEGLFC
VKORC1L1	-0.136306	6.10078	-1.2363	0.228863	0.45593	-1.20329	NOTDEG	NEGLFC
DYNLRB2	-0.13625	1.39768	-0.418037	0.678802	0.829305	-0.414099	NOTDEG	NEGLFC
SLC25A6	-0.136145	4.5123	-0.370959	0.713192	0.853485	-0.367573	NOTDEG	NEGLFC
LETMD1	-0.136094	5.00046	-0.741062	0.464643	0.681568	-0.731223	NOTDEG	NEGLFC
SNX30	-0.136011	6.63698	-0.727393	0.47384	0.688024	-0.716246	NOTDEG	NEGLFC
AC008696.2	-0.135931	1.61126	-0.337418	0.738102	0.867514	-0.334368	NOTDEG	NEGLFC
RAC1	-0.135898	6.88148	-0.424036	0.674796	0.826866	-0.419575	NOTDEG	NEGLFC
REEP3	-0.135856	6.37563	-0.669293	0.509273	0.714929	-0.659971	NOTDEG	NEGLFC
ABHD14B	-0.135845	2.43084	-0.430833	0.669862	0.823553	-0.426337	NOTDEG	NEGLFC
PRKD3	-0.135731	3.65571	-0.523374	0.605701	0.782867	-0.51622	NOTDEG	NEGLFC
ZNF444	-0.135729	4.76007	-0.653988	0.517942	0.721021	-0.646521	NOTDEG	NEGLFC
CR1L	-0.135584	2.54435	-0.268335	0.79081	0.897985	-0.265259	NOTDEG	NEGLFC
DPY30	-0.135565	5.33797	-1.15295	0.257745	0.488633	-1.13174	NOTDEG	NEGLFC
CPLANE1	-0.135497	7.49688	-0.953874	0.348756	0.581664	-0.937005	NOTDEG	NEGLFC
GARS	-0.135259	5.65295	-0.49722	0.62304	0.79361	-0.491546	NOTDEG	NEGLFC
BRD1	-0.135183	5.5097	-0.835767	0.409994	0.636581	-0.823905	NOTDEG	NEGLFC
CASP9	-0.135101	4.15022	-0.733274	0.468914	0.684171	-0.724247	NOTDEG	NEGLFC
KIAA0355	-0.135101	6.08149	-0.612354	0.545213	0.741183	-0.604948	NOTDEG	NEGLFC
LINC00665	-0.134944	3.98345	-0.782965	0.440292	0.660854	-0.771701	NOTDEG	NEGLFC
PNPLA5	-0.134932	0.663864	-0.286937	0.776178	0.890738	-0.284303	NOTDEG	NEGLFC
AL035670.1	-0.134694	2.81874	-0.379705	0.707013	0.84906	-0.375871	NOTDEG	NEGLFC
GOLGA8M	-0.134671	1.03143	-0.299689	0.76643	0.885116	-0.297048	NOTDEG	NEGLFC
NIPSNAP3B	-0.134554	2.77132	-0.345918	0.731741	0.86388	-0.342811	NOTDEG	NEGLFC
AC091045.1	-0.134547	0.486212	-0.288645	0.774883	0.890133	-0.285994	NOTDEG	NEGLFC
NLGN3	-0.134501	4.95013	-0.642979	0.524965	0.726001	-0.63571	NOTDEG	NEGLFC
CNBD2	-0.134493	1.60701	-0.365721	0.717107	0.855395	-0.362328	NOTDEG	NEGLFC
LINC00294	-0.134441	3.72766	-0.629495	0.533725	0.733085	-0.62233	NOTDEG	NEGLFC
C9orf43	-0.134425	0.79011	-0.310301	0.758543	0.879955	-0.307395	NOTDEG	NEGLFC
ZNF229	-0.134423	1.68946	-0.496551	0.623322	0.793856	-0.491147	NOTDEG	NEGLFC
DTD1	-0.134419	5.94379	-1.12576	0.271026	0.502715	-1.1007	NOTDEG	NEGLFC
NBPF14	-0.134411	2.80098	-0.394342	0.69604	0.841979	-0.390671	NOTDEG	NEGLFC
PRPH2	-0.134327	1.57711	-0.328183	0.74498	0.870985	-0.325266	NOTDEG	NEGLFC
WDYHV1	-0.134238	4.29186	-0.681143	0.500838	0.709141	-0.673172	NOTDEG	NEGLFC
DRC3	-0.134094	1.98556	-0.436279	0.665722	0.82093	-0.432026	NOTDEG	NEGLFC
BPNT1	-0.133971	4.03286	-0.70487	0.486153	0.697519	-0.69644	NOTDEG	NEGLFC
TMIGD3	-0.13388	2.49479	-0.302202	0.764517	0.883942	-0.299555	NOTDEG	NEGLFC
FIP1L1	-0.13382	6.34733	-0.960408	0.344962	0.577723	-0.944406	NOTDEG	NEGLFC
HNRNPD	-0.133816	6.76741	-0.958616	0.345743	0.578376	-0.942879	NOTDEG	NEGLFC
HMGA2-AS1	-0.133703	0.33848	-0.224086	0.824371	0.916931	-0.221927	NOTDEG	NEGLFC
CEP295	-0.133569	5.86051	-1.03106	0.310645	0.542867	-1.01387	NOTDEG	NEGLFC
PHTF2	-0.133527	6.83595	-1.06955	0.295995	0.52866	-1.04506	NOTDEG	NEGLFC
CCDC186	-0.133474	5.99161	-0.834941	0.410681	0.637091	-0.822696	NOTDEG	NEGLFC
AC007786.4	-0.133379	-0.299348	-0.291545	0.772577	0.888633	-0.289006	NOTDEG	NEGLFC
C1orf43	-0.133279	4.99744	-0.858123	0.398338	0.626202	-0.844593	NOTDEG	NEGLFC
ZMYM5	-0.133266	5.99533	-0.641588	0.526087	0.726817	-0.63399	NOTDEG	NEGLFC
STARD13-AS	-0.133126	1.71541	-0.305236	0.762431	0.882391	-0.302291	NOTDEG	NEGLFC
AP001599.1	-0.133059	0.378519	-0.223398	0.824691	0.917046	-0.221515	NOTDEG	NEGLFC
CYLD	-0.133029	6.7157	-0.739435	0.466741	0.682829	-0.727792	NOTDEG	NEGLFC
NFATC4	-0.132955	1.18121	-0.248734	0.80577	0.906753	-0.245887	NOTDEG	NEGLFC
LAMB4	-0.132898	0.831971	-0.28934	0.774447	0.889868	-0.286563	NOTDEG	NEGLFC
BBX	-0.132897	7.5936	-0.552242	0.585899	0.769417	-0.544789	NOTDEG	NEGLFC
CTSD	-0.132891	5.82494	-0.370318	0.713847	0.853925	-0.366694	NOTDEG	NEGLFC
AC096677.1	-0.13288	4.72096	-0.362726	0.719385	0.856397	-0.359281	NOTDEG	NEGLFC
PLEKHA3	-0.132872	5.02177	-0.790277	0.436536	0.657365	-0.778056	NOTDEG	NEGLFC
AC003684.1	-0.132735	0.621677	-0.22758	0.821467	0.915582	-0.225658	NOTDEG	NEGLFC
AC022872.1	-0.1326	0.420145	-0.229781	0.819772	0.91451	-0.227838	NOTDEG	NEGLFC
WDR59	-0.132592	6.99089	-0.66417	0.511492	0.715895	-0.656517	NOTDEG	NEGLFC
AL596214.1	-0.132538	2.44159	-0.510671	0.613279	0.78813	-0.505399	NOTDEG	NEGLFC
HELQ	-0.132316	4.66195	-0.799228	0.431197	0.654067	-0.787146	NOTDEG	NEGLFC
MRPS28	-0.132235	5.71095	-0.738264	0.466062	0.682605	-0.728902	NOTDEG	NEGLFC
AL732509.1	-0.132136	3.25702	-0.507683	0.615269	0.789257	-0.502567	NOTDEG	NEGLFC
ADIPOR1	-0.13212	3.89309	-0.55538	0.582621	0.767154	-0.54956	NOTDEG	NEGLFC
AC010649.1	-0.13202	1.05038	-0.237379	0.814359	0.911096	-0.234806	NOTDEG	NEGLFC
AC025043.1	-0.131955	1.84077	-0.24365	0.809107	0.90842	-0.241578	NOTDEG	NEGLFC
UHRF1	-0.131923	1.91865	-0.240807	0.811383	0.909363	-0.238642	NOTDEG	NEGLFC
LSM10	-0.131847	2.95838	-0.4673	0.643622	0.80681	-0.462641	NOTDEG	NEGLFC
IER3IP1	-0.131791	4.12187	-0.84359	0.405366	0.632326	-0.832076	NOTDEG	NEGLFC
ZNF710-AS1	-0.131775	3.08058	-0.319875	0.75126	0.875062	-0.316979	NOTDEG	NEGLFC
RTP5	-0.13172	2.1672	-0.212664	0.832981	0.921133	-0.210879	NOTDEG	NEGLFC
AZIN1-AS1	-0.131693	6.05525	-0.479048	0.635664	0.801073	-0.47377	NOTDEG	NEGLFC
CLPTM1L	-0.131576	4.88075	-0.534699	0.597148	0.777104	-0.528506	NOTDEG	NEGLFC
DHX8	-0.13156	5.82677	-0.932001	0.359165	0.591791	-0.916957	NOTDEG	NEGLFC
HIST1H4E	-0.131537	1.76044	-0.263777	0.794049	0.8997	-0.261056	NOTDEG	NEGLFC
AP2B1	-0.131474	7.3908	-0.528668	0.601199	0.780337	-0.522677	NOTDEG	NEGLFC
INIP	-0.131459	5.37077	-0.85734	0.39959	0.627559	-0.842353	NOTDEG	NEGLFC
KIFC3	-0.131417	5.18494	-0.692672	0.493672	0.703554	-0.68448	NOTDEG	NEGLFC
TSG101	-0.131384	5.65693	-1.43349	0.164141	0.37534	-1.39128	NOTDEG	NEGLFC
CHKB-DT	-0.13124	3.92829	-0.589729	0.560092	0.751649	-0.582705	NOTDEG	NEGLFC
AMFR	-0.131239	5.47094	-1.01051	0.320181	0.55317	-0.994086	NOTDEG	NEGLFC
LINC00290	-0.131203	1.55151	-0.364133	0.718302	0.856057	-0.360729	NOTDEG	NEGLFC
MBLAC1	-0.131146	0.908699	-0.350558	0.728539	0.86221	-0.347069	NOTDEG	NEGLFC
RNF135	-0.131127	1.27265	-0.236933	0.814308	0.911096	-0.234873	NOTDEG	NEGLFC
HSD17B11	-0.130965	4.47965	-1.09015	0.284616	0.517341	-1.07001	NOTDEG	NEGLFC
CCNT2	-0.130855	6.39337	-1.03198	0.311242	0.543541	-1.01262	NOTDEG	NEGLFC
ZNF26	-0.13084	5.15968	-0.781787	0.440697	0.661139	-0.771016	NOTDEG	NEGLFC
TMED3	-0.13079	3.93361	-0.699099	0.489879	0.700661	-0.690501	NOTDEG	NEGLFC
TMEM94	-0.13071	5.56737	-0.617265	0.541568	0.738921	-0.610444	NOTDEG	NEGLFC
DYNC1LI1	-0.130681	5.95594	-0.880493	0.385704	0.615056	-0.867434	NOTDEG	NEGLFC
ELK3	-0.130647	2.22383	-0.501641	0.619766	0.791938	-0.496182	NOTDEG	NEGLFC
AL133346.1	-0.130645	4.13536	-0.382853	0.704924	0.847875	-0.378682	NOTDEG	NEGLFC
ZNF644	-0.130616	7.64769	-0.632568	0.533318	0.732647	-0.62295	NOTDEG	NEGLFC
DIS3	-0.130542	5.33488	-0.948447	0.351359	0.584193	-0.931957	NOTDEG	NEGLFC
GPR156	-0.130479	1.63022	-0.350753	0.728179	0.862013	-0.347549	NOTDEG	NEGLFC
CCDC142	-0.130477	3.45511	-0.541094	0.59231	0.773705	-0.535491	NOTDEG	NEGLFC
U2AF1L5	-0.130381	0.801291	-0.220207	0.8272	0.918628	-0.218294	NOTDEG	NEGLFC
PPP4R3B	-0.130203	6.82393	-0.83062	0.414223	0.64048	-0.816485	NOTDEG	NEGLFC
FLYWCH1	-0.130197	5.53402	-0.657217	0.515891	0.719333	-0.649692	NOTDEG	NEGLFC
AP002518.2	-0.130129	0.341678	-0.298927	0.767285	0.885694	-0.295929	NOTDEG	NEGLFC
GAREM1	-0.130075	7.44538	-0.708951	0.484571	0.696829	-0.698969	NOTDEG	NEGLFC
TAF5	-0.129976	3.30636	-0.843323	0.405508	0.632491	-0.831825	NOTDEG	NEGLFC
VPS9D1	-0.129696	6.01395	-0.547897	0.587687	0.770626	-0.542191	NOTDEG	NEGLFC
ZNF74	-0.129695	3.05845	-0.613622	0.544086	0.740398	-0.606645	NOTDEG	NEGLFC
KIAA0319L	-0.129653	7.05501	-1.05597	0.300407	0.533059	-1.03556	NOTDEG	NEGLFC
RBM8A	-0.129639	4.79038	-0.556649	0.582266	0.766914	-0.550078	NOTDEG	NEGLFC
MRM3	-0.129611	2.07742	-0.425343	0.673736	0.826318	-0.421027	NOTDEG	NEGLFC
C12orf42	-0.129363	2.14154	-0.390768	0.699089	0.843828	-0.386551	NOTDEG	NEGLFC
AL021368.1	-0.12934	1.64222	-0.472823	0.639651	0.803988	-0.468186	NOTDEG	NEGLFC
ATP6V1C1	-0.129303	6.53413	-0.536038	0.595959	0.776315	-0.530221	NOTDEG	NEGLFC
PPP4R1	-0.12926	6.19379	-0.892526	0.38064	0.610756	-0.876718	NOTDEG	NEGLFC
HPS3	-0.12924	4.80295	-0.865663	0.393624	0.622537	-0.853063	NOTDEG	NEGLFC
WDR47	-0.129111	6.29898	-0.567959	0.574169	0.761306	-0.561922	NOTDEG	NEGLFC
ZNF721	-0.129052	7.56141	-1.22388	0.231902	0.459357	-1.19547	NOTDEG	NEGLFC
CEP97	-0.128899	6.50973	-0.617516	0.541863	0.739022	-0.609998	NOTDEG	NEGLFC
SNX18	-0.128781	3.66966	-0.528723	0.600853	0.780174	-0.523174	NOTDEG	NEGLFC
C20orf194	-0.128733	8.06838	-0.864307	0.396325	0.624843	-0.848204	NOTDEG	NEGLFC
RBM45	-0.128727	4.74686	-0.690626	0.495081	0.704382	-0.68225	NOTDEG	NEGLFC
SVBP	-0.128688	3.20635	-0.561831	0.578322	0.764111	-0.555837	NOTDEG	NEGLFC
HNRNPL	-0.128534	6.11318	-0.710768	0.482542	0.694934	-0.70222	NOTDEG	NEGLFC
HMGN4	-0.128301	3.58544	-0.439963	0.663016	0.818921	-0.435753	NOTDEG	NEGLFC
ST20-AS1	-0.128153	0.104157	-0.235293	0.815529	0.911766	-0.2333	NOTDEG	NEGLFC
GPATCH3	-0.12814	2.93401	-0.605779	0.549171	0.743943	-0.599003	NOTDEG	NEGLFC
SH2D5	-0.128085	3.72256	-0.242985	0.809693	0.908543	-0.240822	NOTDEG	NEGLFC
GPC2	-0.12804	0.744693	-0.249353	0.805039	0.906606	-0.246831	NOTDEG	NEGLFC
FTCDNL1	-0.128	6.11728	-0.63355	0.531674	0.731474	-0.625453	NOTDEG	NEGLFC
ATE1	-0.127752	7.51409	-0.65709	0.517291	0.720587	-0.647527	NOTDEG	NEGLFC
GCC2	-0.127582	6.9473	-0.844572	0.404821	0.63203	-0.833042	NOTDEG	NEGLFC
AP004608.1	-0.127369	4.22662	-0.425464	0.673438	0.826171	-0.421435	NOTDEG	NEGLFC
AC005009.2	-0.127282	3.12312	-0.410056	0.684884	0.833389	-0.405808	NOTDEG	NEGLFC
ZNF75D	-0.127197	4.49797	-0.665103	0.510903	0.715895	-0.657432	NOTDEG	NEGLFC
ITPKA	-0.1271	3.91358	-0.296474	0.768848	0.886669	-0.293882	NOTDEG	NEGLFC
PAWR	-0.127016	3.11222	-0.384243	0.703421	0.846871	-0.380706	NOTDEG	NEGLFC
ZP3	-0.126983	2.16891	-0.346892	0.731019	0.863403	-0.34377	NOTDEG	NEGLFC
AL157700.1	-0.126957	1.05862	-0.231486	0.818458	0.913545	-0.229528	NOTDEG	NEGLFC
ALDH1B1	-0.126909	0.641662	-0.234549	0.816101	0.912157	-0.232562	NOTDEG	NEGLFC
ARHGEF10	-0.126872	6.74129	-0.343134	0.733814	0.865569	-0.340057	NOTDEG	NEGLFC
HIBADH	-0.126869	6.29738	-0.581274	0.565827	0.755473	-0.574208	NOTDEG	NEGLFC
ABCG1	-0.126862	5.74385	-0.418612	0.678386	0.829149	-0.414667	NOTDEG	NEGLFC
SEC14L2	-0.126617	4.773	-0.677444	0.503156	0.710866	-0.669532	NOTDEG	NEGLFC
CHAF1A	-0.126599	3.59587	-0.500421	0.620313	0.792088	-0.495406	NOTDEG	NEGLFC
CUL9	-0.12644	5.465	-0.441715	0.661762	0.818074	-0.437482	NOTDEG	NEGLFC
SLC35A2	-0.126423	2.24323	-0.418471	0.678488	0.829216	-0.414528	NOTDEG	NEGLFC
SUCLG2-AS1	-0.126402	4.29066	-0.476265	0.637268	0.802298	-0.471522	NOTDEG	NEGLFC
ITGAM	-0.126281	2.0939	-0.27238	0.787341	0.896559	-0.269765	NOTDEG	NEGLFC
ZBTB2	-0.126121	3.41566	-0.565555	0.57584	0.762635	-0.559471	NOTDEG	NEGLFC
SELENOK	-0.126053	3.68659	-0.521731	0.605623	0.782867	-0.516331	NOTDEG	NEGLFC
TDRD6	-0.126031	4.29069	-0.457962	0.650611	0.811562	-0.452913	NOTDEG	NEGLFC
ZNF571	-0.125993	4.17036	-0.569361	0.573284	0.760498	-0.563221	NOTDEG	NEGLFC
USP8	-0.125985	6.59668	-1.13932	0.265394	0.496025	-1.11373	NOTDEG	NEGLFC
CLINT1	-0.125925	5.71699	-1.09474	0.284047	0.516738	-1.07127	NOTDEG	NEGLFC
TIPRL	-0.12587	5.3638	-0.845064	0.405183	0.632313	-0.832401	NOTDEG	NEGLFC
AC084198.2	-0.125854	5.75037	-0.5427	0.591615	0.773208	-0.536498	NOTDEG	NEGLFC
COG3	-0.12583	5.68052	-0.826042	0.415235	0.6413	-0.814716	NOTDEG	NEGLFC
PES1	-0.125815	3.77013	-0.648	0.52314	0.72468	-0.638512	NOTDEG	NEGLFC
AC063979.2	-0.125784	0.514404	-0.209242	0.835643	0.922468	-0.20747	NOTDEG	NEGLFC
IGF1	-0.125768	3.15263	-0.329594	0.743923	0.870557	-0.326662	NOTDEG	NEGLFC
SMG9	-0.125743	4.827	-0.50391	0.617887	0.790789	-0.498847	NOTDEG	NEGLFC
ADPGK	-0.125663	4.60097	-0.746184	0.461652	0.678817	-0.736129	NOTDEG	NEGLFC
AC018638.6	-0.125612	1.68195	-0.237256	0.814322	0.911096	-0.234854	NOTDEG	NEGLFC
TMEM131	-0.12561	7.29141	-0.921864	0.364258	0.596396	-0.907282	NOTDEG	NEGLFC
PPM1N	-0.125543	0.72081	-0.241223	0.811304	0.909363	-0.238745	NOTDEG	NEGLFC
LTBP3	-0.125454	5.80165	-0.473709	0.639027	0.803544	-0.46906	NOTDEG	NEGLFC
ADNP-AS1	-0.125172	1.17476	-0.401642	0.691665	0.838914	-0.396597	NOTDEG	NEGLFC
CCT8	-0.125133	5.17067	-0.469136	0.642562	0.805822	-0.46412	NOTDEG	NEGLFC
ERBIN	-0.125068	9.22392	-0.271521	0.78814	0.896633	-0.268727	NOTDEG	NEGLFC
GRM6	-0.125056	-0.724915	-0.252266	0.802821	0.905653	-0.249698	NOTDEG	NEGLFC
WDR43	-0.125029	5.55317	-0.99057	0.329579	0.562181	-0.974963	NOTDEG	NEGLFC
AC005237.1	-0.124957	2.37284	-0.321406	0.750189	0.874318	-0.31839	NOTDEG	NEGLFC
DPF3	-0.124918	6.45737	-0.484014	0.632097	0.799073	-0.478777	NOTDEG	NEGLFC
LINC00393	-0.124876	1.08874	-0.264201	0.793374	0.899193	-0.261932	NOTDEG	NEGLFC
HEMK1	-0.124858	3.11179	-0.442022	0.661682	0.818074	-0.437593	NOTDEG	NEGLFC
RELT	-0.124471	2.93159	-0.343003	0.733928	0.865647	-0.339904	NOTDEG	NEGLFC
TRA2B	-0.124307	6.07049	-0.754453	0.45627	0.674477	-0.745002	NOTDEG	NEGLFC
NUDT22	-0.124126	3.20476	-0.506071	0.616454	0.789979	-0.500882	NOTDEG	NEGLFC
AK2	-0.123984	4.76834	-0.694657	0.492973	0.703105	-0.685588	NOTDEG	NEGLFC
USP44	-0.123972	2.74114	-0.458763	0.649605	0.810649	-0.454311	NOTDEG	NEGLFC
AC114811.2	-0.123931	2.66746	-0.519517	0.607286	0.783886	-0.513951	NOTDEG	NEGLFC
APMAP	-0.123885	4.98082	-0.612097	0.546035	0.7418	-0.603713	NOTDEG	NEGLFC
GOSR1	-0.123709	6.29596	-0.998722	0.326738	0.559306	-0.980705	NOTDEG	NEGLFC
CMTR1	-0.12369	5.10951	-0.775166	0.444115	0.664358	-0.765263	NOTDEG	NEGLFC
CPD	-0.123613	6.63956	-0.666162	0.511386	0.715895	-0.65668	NOTDEG	NEGLFC
MSH3	-0.123543	6.71398	-0.792548	0.435041	0.656233	-0.780594	NOTDEG	NEGLFC
MCM8	-0.123449	3.58712	-0.504875	0.617231	0.790404	-0.499779	NOTDEG	NEGLFC
DLGAP1-AS1	-0.123414	1.73851	-0.270727	0.788395	0.896668	-0.268395	NOTDEG	NEGLFC
ZNF280C	-0.12336	4.02882	-0.617683	0.541295	0.738859	-0.610855	NOTDEG	NEGLFC
POLR2J3	-0.123349	6.94761	-0.425406	0.673684	0.826318	-0.421097	NOTDEG	NEGLFC
ERMP1	-0.123315	5.58593	-0.510579	0.613557	0.788143	-0.505003	NOTDEG	NEGLFC
RAB12	-0.123286	6.07012	-0.925522	0.363651	0.595932	-0.90843	NOTDEG	NEGLFC
DYSF	-0.123206	6.77559	-0.337726	0.738313	0.867523	-0.334088	NOTDEG	NEGLFC
CD4	-0.123067	1.52047	-0.281797	0.780111	0.892676	-0.279174	NOTDEG	NEGLFC
MMD2	-0.12302	5.10104	-0.331021	0.742963	0.869949	-0.327932	NOTDEG	NEGLFC
ZNF275	-0.123008	3.11585	-0.579219	0.567254	0.756339	-0.5721	NOTDEG	NEGLFC
DUSP7	-0.122936	3.65915	-0.493731	0.625388	0.79457	-0.488229	NOTDEG	NEGLFC
FOPNL	-0.122886	4.43254	-0.65234	0.519033	0.721674	-0.644837	NOTDEG	NEGLFC
TRIM27	-0.122666	4.86702	-0.771006	0.446582	0.666478	-0.761126	NOTDEG	NEGLFC
LINC02284	-0.122581	2.67251	-0.438031	0.664951	0.820576	-0.433088	NOTDEG	NEGLFC
NOP53	-0.122523	3.60527	-0.440787	0.662515	0.818479	-0.436444	NOTDEG	NEGLFC
ANKAR	-0.122193	5.85496	-0.725656	0.474121	0.688207	-0.715791	NOTDEG	NEGLFC
NKRF	-0.122176	4.47634	-0.494366	0.624911	0.794457	-0.488902	NOTDEG	NEGLFC
SRBD1	-0.121996	5.35593	-0.725225	0.474614	0.688586	-0.714992	NOTDEG	NEGLFC
CCDC18-AS1	-0.121981	6.90019	-0.506371	0.616726	0.790042	-0.500496	NOTDEG	NEGLFC
ACSS1	-0.121943	5.16492	-0.445064	0.659366	0.8171	-0.440789	NOTDEG	NEGLFC
THAP12	-0.121908	4.7983	-0.71457	0.480222	0.693224	-0.705946	NOTDEG	NEGLFC
ZNF736	-0.121788	5.50402	-0.914041	0.368352	0.599763	-0.899565	NOTDEG	NEGLFC
AL390728.6	-0.121747	2.95551	-0.366011	0.716843	0.85532	-0.362681	NOTDEG	NEGLFC
CCT5	-0.121672	4.86005	-0.544595	0.590737	0.772452	-0.537768	NOTDEG	NEGLFC
AC092683.1	-0.121533	4.52959	-0.412899	0.683083	0.831913	-0.40826	NOTDEG	NEGLFC
DLX1	-0.121414	2.63793	-0.239342	0.812493	0.909997	-0.237211	NOTDEG	NEGLFC
C11orf1	-0.121352	1.82458	-0.354844	0.725151	0.860087	-0.351583	NOTDEG	NEGLFC
MAB21L3	-0.121314	0.318936	-0.276724	0.784063	0.894547	-0.274028	NOTDEG	NEGLFC
RBM19	-0.121172	5.05247	-0.624321	0.537254	0.735778	-0.616971	NOTDEG	NEGLFC
NPLOC4	-0.121137	6.52069	-0.809391	0.42451	0.64813	-0.798622	NOTDEG	NEGLFC
SMAD4	-0.121068	6.13388	-0.710823	0.483257	0.695485	-0.701074	NOTDEG	NEGLFC
CCDC34	-0.12106	3.48131	-0.391353	0.698286	0.843375	-0.387635	NOTDEG	NEGLFC
PSMA1	-0.121048	5.60161	-0.797113	0.431682	0.654145	-0.786316	NOTDEG	NEGLFC
AC011483.1	-0.120921	3.38505	-0.222134	0.826128	0.918069	-0.21967	NOTDEG	NEGLFC
C2orf42	-0.120835	5.01079	-0.602775	0.551043	0.745436	-0.596198	NOTDEG	NEGLFC
MIER3	-0.120794	4.41581	-0.541146	0.592285	0.773705	-0.535527	NOTDEG	NEGLFC
GEMIN7-AS1	-0.120694	3.15946	-0.420296	0.677572	0.828896	-0.415778	NOTDEG	NEGLFC
DENND6A	-0.120431	6.40605	-0.730037	0.472223	0.686928	-0.718866	NOTDEG	NEGLFC
YJEFN3	-0.120383	5.35503	-0.349014	0.729948	0.862908	-0.345194	NOTDEG	NEGLFC
KLHDC2	-0.120332	5.8076	-0.980371	0.334654	0.566927	-0.964781	NOTDEG	NEGLFC
GMDS-DT	-0.120238	6.98259	-0.540487	0.593581	0.774467	-0.533654	NOTDEG	NEGLFC
NEK9	-0.120233	6.10831	-0.797698	0.431174	0.654067	-0.787184	NOTDEG	NEGLFC
DGCR6L	-0.120231	2.7312	-0.380972	0.706866	0.849048	-0.376069	NOTDEG	NEGLFC
MSN	-0.120189	3.44597	-0.592552	0.557796	0.749979	-0.586119	NOTDEG	NEGLFC
JRKL	-0.120076	3.13825	-0.517339	0.608791	0.784973	-0.5118	NOTDEG	NEGLFC
B4GALT2	-0.120036	4.23606	-0.557932	0.581164	0.766218	-0.551686	NOTDEG	NEGLFC
USP39	-0.119892	4.57708	-1.01474	0.318085	0.551158	-0.9984	NOTDEG	NEGLFC
ZNF267	-0.119864	3.25556	-0.5005	0.620258	0.792088	-0.495484	NOTDEG	NEGLFC
RAB8B	-0.119809	5.6485	-0.752367	0.458685	0.676383	-0.741014	NOTDEG	NEGLFC
DHX33	-0.11976	4.84331	-0.616542	0.542324	0.739311	-0.609302	NOTDEG	NEGLFC
TMX4	-0.119738	6.29123	-0.338509	0.737262	0.867217	-0.335482	NOTDEG	NEGLFC
CCN3	-0.119684	2.63068	-0.228376	0.821023	0.915316	-0.22623	NOTDEG	NEGLFC
BPTF	-0.119656	8.55871	-0.663669	0.512821	0.716768	-0.654452	NOTDEG	NEGLFC
C5orf15	-0.119641	4.37405	-0.465793	0.64462	0.807674	-0.461249	NOTDEG	NEGLFC
ZNF608	-0.119636	6.93506	-0.439616	0.664128	0.819845	-0.434221	NOTDEG	NEGLFC
CLIP4	-0.119564	7.49689	-0.594867	0.556805	0.749211	-0.587594	NOTDEG	NEGLFC
NAIP	-0.119499	5.87564	-0.339351	0.736901	0.867137	-0.33596	NOTDEG	NEGLFC
IGHG3	-0.11919	-1.1511	-0.214378	0.831656	0.920642	-0.212578	NOTDEG	NEGLFC
PXT1	-0.119103	0.808756	-0.325662	0.747519	0.872541	-0.321912	NOTDEG	NEGLFC
SNHG4	-0.119057	2.59493	-0.384647	0.703125	0.846767	-0.381106	NOTDEG	NEGLFC
GCFC2	-0.118905	5.82726	-0.693839	0.494211	0.703829	-0.683626	NOTDEG	NEGLFC
SLCO1C1	-0.118884	3.86288	-0.300164	0.766323	0.88505	-0.297188	NOTDEG	NEGLFC
MICOS10	-0.11886	4.97059	-0.559999	0.579505	0.764865	-0.554108	NOTDEG	NEGLFC
WFS1	-0.118849	3.46951	-0.326438	0.746287	0.871657	-0.32354	NOTDEG	NEGLFC
KIF19	-0.118765	3.67576	-0.169831	0.866266	0.936777	-0.168403	NOTDEG	NEGLFC
RRM2B	-0.118742	4.52764	-0.493575	0.625086	0.794492	-0.488655	NOTDEG	NEGLFC
TTC27	-0.118655	5.74227	-0.541871	0.592387	0.773705	-0.53538	NOTDEG	NEGLFC
AC119396.1	-0.118654	0.464966	-0.257047	0.798911	0.903242	-0.254757	NOTDEG	NEGLFC
PLEKHA1	-0.118647	7.7382	-0.905173	0.373782	0.604352	-0.889412	NOTDEG	NEGLFC
PRKACA	-0.118622	5.56984	-0.556811	0.582332	0.766944	-0.549982	NOTDEG	NEGLFC
DUSP26	-0.118404	3.82804	-0.430339	0.669927	0.82357	-0.426248	NOTDEG	NEGLFC
LIAS	-0.1184	4.91459	-0.588356	0.561047	0.752127	-0.581287	NOTDEG	NEGLFC
WDR41	-0.118377	5.84795	-0.665	0.511481	0.715895	-0.656533	NOTDEG	NEGLFC
AC016747.1	-0.118289	1.45428	-0.287719	0.775517	0.890516	-0.285166	NOTDEG	NEGLFC
SMIM15	-0.118061	2.55631	-0.298933	0.76713	0.885579	-0.296132	NOTDEG	NEGLFC
TFRC	-0.118036	5.19359	-0.737184	0.467044	0.682849	-0.727297	NOTDEG	NEGLFC
CDC23	-0.118013	4.22292	-0.755394	0.455714	0.674216	-0.745923	NOTDEG	NEGLFC
SCLY	-0.117998	4.81281	-0.457742	0.651012	0.811883	-0.452357	NOTDEG	NEGLFC
RRH	-0.117977	2.54647	-0.475578	0.637709	0.802626	-0.470904	NOTDEG	NEGLFC
ACVR1C	-0.117944	5.05889	-0.606971	0.549124	0.743943	-0.599073	NOTDEG	NEGLFC
IFIT1	-0.117786	3.51228	-0.369335	0.714659	0.854455	-0.365606	NOTDEG	NEGLFC
SNRPE	-0.117763	3.52698	-0.436477	0.665535	0.820878	-0.432284	NOTDEG	NEGLFC
ERCC1	-0.117762	5.18136	-0.63402	0.530785	0.730791	-0.626808	NOTDEG	NEGLFC
SNX4	-0.117648	6.25419	-0.922146	0.364399	0.596442	-0.907015	NOTDEG	NEGLFC
MATN2	-0.117348	5.7599	-0.27719	0.783641	0.894355	-0.274578	NOTDEG	NEGLFC
CHUK	-0.117343	4.7096	-1.08581	0.28732	0.520217	-1.06402	NOTDEG	NEGLFC
AC100814.1	-0.117263	1.70078	-0.274716	0.78536	0.895336	-0.272341	NOTDEG	NEGLFC
RHBDL1	-0.11724	3.63222	-0.331328	0.74327	0.870194	-0.327526	NOTDEG	NEGLFC
GDPGP1	-0.117194	2.80805	-0.518562	0.607903	0.78434	-0.513069	NOTDEG	NEGLFC
ZNF425	-0.117082	4.012	-0.522793	0.604957	0.782484	-0.517285	NOTDEG	NEGLFC
TRIM35	-0.117029	3.33983	-0.789027	0.436352	0.657229	-0.778368	NOTDEG	NEGLFC
TCIM	-0.117023	0.953601	-0.247519	0.806138	0.906909	-0.245411	NOTDEG	NEGLFC
MXD3	-0.116917	2.33451	-0.326393	0.746351	0.871676	-0.323454	NOTDEG	NEGLFC
CAAP1	-0.116878	5.10593	-0.691317	0.495044	0.704382	-0.682309	NOTDEG	NEGLFC
FXR2	-0.116438	4.91839	-0.677888	0.502871	0.710604	-0.669979	NOTDEG	NEGLFC
IVD	-0.116409	5.92987	-0.670043	0.508324	0.714445	-0.661449	NOTDEG	NEGLFC
ELMOD3	-0.116275	5.59744	-0.45389	0.65307	0.81277	-0.449502	NOTDEG	NEGLFC
AL031595.3	-0.116083	1.71532	-0.244153	0.808721	0.908267	-0.242076	NOTDEG	NEGLFC
ZFR	-0.116061	7.63388	-0.808912	0.425735	0.648942	-0.79651	NOTDEG	NEGLFC
POU3F3	-0.11602	6.10049	-0.673895	0.506738	0.713345	-0.663925	NOTDEG	NEGLFC
GEMIN7	-0.115936	1.72673	-0.269359	0.789438	0.897259	-0.26704	NOTDEG	NEGLFC
CIAO3	-0.11588	4.2336	-0.39806	0.693314	0.840168	-0.394362	NOTDEG	NEGLFC
MOCS2	-0.115715	4.26127	-0.418887	0.678293	0.829149	-0.414794	NOTDEG	NEGLFC
EID2	-0.115697	3.10335	-0.243363	0.809393	0.908444	-0.24121	NOTDEG	NEGLFC
AP000442.1	-0.115603	1.21736	-0.244117	0.808749	0.908267	-0.24204	NOTDEG	NEGLFC
DCTN1-AS1	-0.115477	2.57035	-0.487393	0.629433	0.79718	-0.482526	NOTDEG	NEGLFC
ZNF490	-0.115322	4.74099	-0.549269	0.586756	0.770047	-0.543543	NOTDEG	NEGLFC
ZMYM6	-0.115311	5.90334	-1.12427	0.271986	0.503918	-1.0985	NOTDEG	NEGLFC
CDK5RAP1	-0.115298	5.48006	-0.706441	0.485576	0.697201	-0.697363	NOTDEG	NEGLFC
SIGLEC10	-0.11522	0.729266	-0.186858	0.853048	0.930922	-0.185231	NOTDEG	NEGLFC
ZNF547	-0.11522	2.65027	-0.378567	0.707995	0.84978	-0.37455	NOTDEG	NEGLFC
TPD52L2	-0.115212	5.74682	-0.48473	0.63153	0.798536	-0.479575	NOTDEG	NEGLFC
METTL16	-0.115061	6.35573	-0.489312	0.628541	0.796732	-0.483782	NOTDEG	NEGLFC
DDX42	-0.114921	6.36011	-0.77974	0.442692	0.663033	-0.767655	NOTDEG	NEGLFC
MARK2	-0.114755	6.4893	-0.761478	0.452126	0.671067	-0.751875	NOTDEG	NEGLFC
PSMD14	-0.114732	6.1922	-0.823225	0.416669	0.641899	-0.812215	NOTDEG	NEGLFC
CMAS	-0.114684	5.14621	-0.391767	0.69791	0.843116	-0.388143	NOTDEG	NEGLFC
AL606923.2	-0.114663	2.68119	-0.294071	0.770724	0.887513	-0.291428	NOTDEG	NEGLFC
LGALS3	-0.114576	1.82038	-0.240367	0.811659	0.909443	-0.238286	NOTDEG	NEGLFC
ZSCAN12	-0.114484	3.05777	-0.582712	0.564419	0.754881	-0.576291	NOTDEG	NEGLFC
PSORS1C1	-0.114381	0.333453	-0.197887	0.844466	0.926622	-0.196185	NOTDEG	NEGLFC
AC084125.2	-0.114308	1.005	-0.19902	0.843765	0.926391	-0.19708	NOTDEG	NEGLFC
FAM153B	-0.114267	5.05236	-0.248343	0.805507	0.906725	-0.246226	NOTDEG	NEGLFC
FBXO8	-0.114198	3.90387	-0.636282	0.530723	0.730791	-0.626903	NOTDEG	NEGLFC
CYB5R3	-0.114183	5.23057	-0.648379	0.522229	0.724207	-0.639914	NOTDEG	NEGLFC
AC079848.2	-0.114112	1.27362	-0.269932	0.789061	0.896966	-0.26753	NOTDEG	NEGLFC
PSD2	-0.113662	4.80767	-0.425856	0.673744	0.826318	-0.421015	NOTDEG	NEGLFC
MAN2B2	-0.113591	4.52892	-0.554233	0.583896	0.767973	-0.547703	NOTDEG	NEGLFC
ARL8A	-0.113526	5.57967	-0.499615	0.621282	0.792336	-0.494034	NOTDEG	NEGLFC
SREBF2	-0.113411	7.71127	-0.525698	0.603613	0.781718	-0.519211	NOTDEG	NEGLFC
FGFR3	-0.113404	4.00217	-0.276726	0.784552	0.895047	-0.273392	NOTDEG	NEGLFC
AC010997.3	-0.113388	2.22751	-0.236595	0.814546	0.911126	-0.234566	NOTDEG	NEGLFC
FAM111A	-0.11331	2.30426	-0.261618	0.795381	0.900273	-0.25933	NOTDEG	NEGLFC
GPATCH2	-0.113243	5.91381	-0.574555	0.569738	0.757943	-0.568437	NOTDEG	NEGLFC
DLG3	-0.113231	5.10757	-0.442813	0.661166	0.817931	-0.438305	NOTDEG	NEGLFC
MOGS	-0.112989	3.7643	-0.382571	0.704649	0.847716	-0.379053	NOTDEG	NEGLFC
GATAD2B	-0.112921	7.83085	-0.696324	0.492346	0.702662	-0.686583	NOTDEG	NEGLFC
BOK-AS1	-0.112847	1.80297	-0.251056	0.803486	0.906058	-0.248838	NOTDEG	NEGLFC
ABCC4	-0.11281	4.52626	-0.66084	0.51483	0.718442	-0.651335	NOTDEG	NEGLFC
NCOA7	-0.112785	8.06807	-0.482584	0.633579	0.799971	-0.476695	NOTDEG	NEGLFC
UQCRH	-0.112739	5.58269	-0.453183	0.653613	0.813193	-0.448749	NOTDEG	NEGLFC
FBXL4	-0.112738	6.21504	-0.65742	0.517259	0.720587	-0.647576	NOTDEG	NEGLFC
BATF3	-0.112687	1.7508	-0.264532	0.793148	0.899137	-0.262225	NOTDEG	NEGLFC
PHF20	-0.112595	6.81038	-0.947165	0.353034	0.585855	-0.92872	NOTDEG	NEGLFC
FBXO3	-0.112505	5.70269	-1.19739	0.241852	0.470198	-1.17037	NOTDEG	NEGLFC
BIRC6	-0.112489	8.55999	-0.716596	0.479986	0.693153	-0.706324	NOTDEG	NEGLFC
SNX11	-0.112389	3.58522	-0.702028	0.487939	0.698957	-0.69359	NOTDEG	NEGLFC
MLH3	-0.112363	6.34375	-0.71579	0.480497	0.693236	-0.705503	NOTDEG	NEGLFC
AC009403.2	-0.112346	2.44847	-0.303839	0.76328	0.883144	-0.301176	NOTDEG	NEGLFC
MAD2L2	-0.112277	2.5675	-0.34596	0.731749	0.86388	-0.342799	NOTDEG	NEGLFC
TEX11	-0.112223	1.80224	-0.254072	0.801695	0.9049	-0.251154	NOTDEG	NEGLFC
RGPD5	-0.112147	3.14681	-0.330854	0.743066	0.870012	-0.327796	NOTDEG	NEGLFC
RNF139	-0.112045	3.70169	-0.559261	0.580231	0.765499	-0.553048	NOTDEG	NEGLFC
PPP6C	-0.112031	5.8501	-0.803801	0.428172	0.651258	-0.792324	NOTDEG	NEGLFC
SYT12	-0.111921	5.00554	-0.342316	0.734698	0.866152	-0.338883	NOTDEG	NEGLFC
CBR4	-0.111883	6.66475	-0.678788	0.503037	0.710781	-0.66972	NOTDEG	NEGLFC
FBF1	-0.11185	4.59553	-0.510034	0.613816	0.788304	-0.504634	NOTDEG	NEGLFC
DDX56	-0.111849	4.2398	-0.493644	0.625037	0.794492	-0.488724	NOTDEG	NEGLFC
MBD1	-0.111788	4.95323	-0.628967	0.53417	0.733198	-0.621653	NOTDEG	NEGLFC
AP1S1	-0.111702	4.63978	-0.224972	0.823499	0.916524	-0.223047	NOTDEG	NEGLFC
R3HCC1L	-0.111569	5.43589	-0.83039	0.414854	0.641075	-0.815381	NOTDEG	NEGLFC
DNAJC7	-0.11151	6.31458	-0.641266	0.526063	0.726817	-0.634027	NOTDEG	NEGLFC
DNAJC12	-0.11143	3.90059	-0.433054	0.667989	0.822521	-0.42891	NOTDEG	NEGLFC
C3orf62	-0.11142	3.68769	-0.46548	0.644879	0.807806	-0.460888	NOTDEG	NEGLFC
AHCYL1	-0.111398	6.54796	-0.474395	0.638543	0.803122	-0.469737	NOTDEG	NEGLFC
NPEPPS	-0.111304	7.53445	-1.17854	0.250468	0.480519	-1.14921	NOTDEG	NEGLFC
MED1	-0.111282	5.21478	-0.728962	0.472059	0.686928	-0.719133	NOTDEG	NEGLFC
TFDP1	-0.111255	4.66463	-0.509543	0.61398	0.788458	-0.5044	NOTDEG	NEGLFC
AC105219.1	-0.111252	1.24999	-0.265753	0.792189	0.898757	-0.26347	NOTDEG	NEGLFC
STAU1	-0.111234	6.59954	-0.943935	0.353116	0.585855	-0.928562	NOTDEG	NEGLFC
NAXD	-0.111194	4.53669	-0.598154	0.554626	0.747361	-0.590843	NOTDEG	NEGLFC
ERCC4	-0.111167	4.44435	-0.764928	0.450099	0.669487	-0.75525	NOTDEG	NEGLFC
INSIG1	-0.110974	5.53488	-0.386725	0.70184	0.845772	-0.382837	NOTDEG	NEGLFC
PSMD9	-0.110928	4.86426	-0.692044	0.494083	0.703822	-0.683829	NOTDEG	NEGLFC
NDEL1	-0.110898	5.42879	-0.785232	0.438348	0.659004	-0.774986	NOTDEG	NEGLFC
NCOR2	-0.110886	7.18725	-0.418918	0.678185	0.829149	-0.414941	NOTDEG	NEGLFC
C1orf109	-0.110863	3.28259	-0.393799	0.696425	0.842272	-0.390151	NOTDEG	NEGLFC
NCAN	-0.110857	5.4613	-0.257782	0.798447	0.902954	-0.255358	NOTDEG	NEGLFC
PLAT	-0.110784	1.53453	-0.243647	0.809109	0.90842	-0.241575	NOTDEG	NEGLFC
CTBS	-0.110771	3.49602	-0.446195	0.658558	0.816738	-0.441905	NOTDEG	NEGLFC
ZNF664	-0.110747	4.47143	-0.716329	0.48027	0.693224	-0.705869	NOTDEG	NEGLFC
NCKAP5L	-0.110726	4.73516	-0.50307	0.618471	0.791023	-0.498018	NOTDEG	NEGLFC
DOCK6	-0.110693	2.92674	-0.318894	0.752033	0.875319	-0.31596	NOTDEG	NEGLFC
PPID	-0.110597	4.86627	-0.555671	0.582481	0.767084	-0.549764	NOTDEG	NEGLFC
MRPL4	-0.110577	4.45508	-0.528204	0.601704	0.780604	-0.521951	NOTDEG	NEGLFC
AC025839.1	-0.110562	2.52554	-0.217909	0.828928	0.919283	-0.216077	NOTDEG	NEGLFC
IL7	-0.110556	1.49217	-0.222731	0.825348	0.917432	-0.220672	NOTDEG	NEGLFC
DBNDD1	-0.110547	3.40095	-0.263748	0.793719	0.899431	-0.261484	NOTDEG	NEGLFC
RIOK1	-0.110507	3.49832	-0.443239	0.660671	0.817765	-0.438987	NOTDEG	NEGLFC
MOB1A	-0.110482	4.33564	-0.615479	0.542731	0.739663	-0.608688	NOTDEG	NEGLFC
EML4	-0.110421	5.8887	-0.852881	0.401333	0.628518	-0.839243	NOTDEG	NEGLFC
ARMCX4	-0.110397	6.45157	-0.66581	0.510457	0.715789	-0.658126	NOTDEG	NEGLFC
GCN1	-0.110153	5.42208	-0.611875	0.545083	0.741105	-0.605145	NOTDEG	NEGLFC
PPFIA1	-0.109973	6.80821	-0.921223	0.364048	0.59634	-0.907678	NOTDEG	NEGLFC
CGGBP1	-0.10992	5.83022	-0.541155	0.592662	0.773836	-0.534983	NOTDEG	NEGLFC
ERVMER34-1	-0.109908	1.33787	-0.303276	0.764853	0.884259	-0.299114	NOTDEG	NEGLFC
CR1	-0.109833	2.58594	-0.236808	0.814363	0.911096	-0.234801	NOTDEG	NEGLFC
TRAF1	-0.109654	3.452	-0.367928	0.715451	0.854768	-0.364545	NOTDEG	NEGLFC
RALB	-0.109603	3.7901	-0.504308	0.617644	0.790592	-0.499192	NOTDEG	NEGLFC
INVS	-0.109579	7.34874	-0.528475	0.601617	0.780594	-0.522077	NOTDEG	NEGLFC
CDKN1B	-0.109554	4.6565	-0.342311	0.734554	0.866152	-0.339074	NOTDEG	NEGLFC
LINC01470	-0.109522	3.41255	-0.2993	0.76686	0.885326	-0.296484	NOTDEG	NEGLFC
ATP2B3	-0.109507	5.15104	-0.227153	0.821954	0.915746	-0.225033	NOTDEG	NEGLFC
MVD	-0.109435	5.46829	-0.368982	0.71489	0.854539	-0.365297	NOTDEG	NEGLFC
FBXO46	-0.109318	4.03722	-0.695614	0.492003	0.702342	-0.687126	NOTDEG	NEGLFC
CPSF7	-0.109181	5.99586	-0.728235	0.472503	0.686985	-0.718413	NOTDEG	NEGLFC
AL627171.2	-0.10906	3.95854	-0.230718	0.819798	0.91451	-0.227804	NOTDEG	NEGLFC
SERP2	-0.108953	4.97173	-0.676987	0.50352	0.711068	-0.668962	NOTDEG	NEGLFC
RAP2C	-0.108823	2.89229	-0.391678	0.697977	0.843116	-0.388053	NOTDEG	NEGLFC
SUSD5	-0.108771	3.73451	-0.294049	0.770681	0.887513	-0.291485	NOTDEG	NEGLFC
C2orf76	-0.108755	4.20681	-0.518457	0.608396	0.784701	-0.512365	NOTDEG	NEGLFC
COMMD10	-0.108719	7.09924	-0.506965	0.616267	0.789967	-0.501149	NOTDEG	NEGLFC
SPART-AS1	-0.108651	1.58481	-0.191621	0.849309	0.928839	-0.19	NOTDEG	NEGLFC
NCAPD3	-0.108638	4.61581	-0.84056	0.407031	0.633699	-0.829129	NOTDEG	NEGLFC
SIN3B	-0.108585	6.49922	-0.485421	0.631109	0.798279	-0.480166	NOTDEG	NEGLFC
TMEM179B	-0.108446	3.2071	-0.483983	0.6319	0.79888	-0.479055	NOTDEG	NEGLFC
AC116317.1	-0.108372	0.44019	-0.23347	0.816932	0.912703	-0.231493	NOTDEG	NEGLFC
LUC7L3	-0.108274	8.81434	-0.518146	0.608035	0.784396	-0.512881	NOTDEG	NEGLFC
ASS1	-0.108147	2.94997	-0.302595	0.764475	0.883942	-0.29961	NOTDEG	NEGLFC
SLC5A4	-0.108127	0.739847	-0.203307	0.840458	0.924855	-0.201307	NOTDEG	NEGLFC
BUB3	-0.10807	4.36127	-0.471041	0.641333	0.804963	-0.465835	NOTDEG	NEGLFC
CPN2	-0.107919	0.789326	-0.182144	0.857134	0.932573	-0.180024	NOTDEG	NEGLFC
HCG17	-0.107917	6.19709	-0.670358	0.507594	0.71387	-0.662589	NOTDEG	NEGLFC
ZNF175	-0.10785	3.82941	-0.570548	0.572455	0.759912	-0.56444	NOTDEG	NEGLFC
ZDHHC11	-0.107824	4.51427	-0.296875	0.768724	0.886669	-0.294045	NOTDEG	NEGLFC
ORC3	-0.107706	6.24764	-0.693394	0.49374	0.703554	-0.684372	NOTDEG	NEGLFC
CYHR1	-0.107694	5.08287	-0.396239	0.695001	0.84141	-0.392077	NOTDEG	NEGLFC
DENND4B	-0.107652	5.31472	-0.495911	0.623771	0.794009	-0.490512	NOTDEG	NEGLFC
ANKRD13C	-0.10762	7.14629	-0.61397	0.544545	0.740681	-0.605955	NOTDEG	NEGLFC
APOO	-0.107257	4.86689	-0.698051	0.490348	0.70105	-0.689755	NOTDEG	NEGLFC
CDK5R2	-0.107162	4.17945	-0.226715	0.822134	0.915808	-0.224801	NOTDEG	NEGLFC
MARCH9	-0.107136	3.41165	-0.416193	0.680164	0.83035	-0.41224	NOTDEG	NEGLFC
SLC35F6	-0.107123	3.03919	-0.28591	0.776849	0.891145	-0.283428	NOTDEG	NEGLFC
GATAD2A	-0.107101	4.81561	-0.723219	0.474967	0.68886	-0.714421	NOTDEG	NEGLFC
FN3K	-0.107076	5.08239	-0.38566	0.702775	0.846551	-0.381577	NOTDEG	NEGLFC
AL589740.1	-0.107069	7.60509	-0.567086	0.57534	0.762314	-0.560204	NOTDEG	NEGLFC
BCAR1	-0.107018	5.70398	-0.430127	0.670078	0.823673	-0.42604	NOTDEG	NEGLFC
AC060834.2	-0.106969	1.36068	-0.158686	0.875193	0.941697	-0.157066	NOTDEG	NEGLFC
CTTN	-0.106639	6.99921	-0.589114	0.560053	0.751649	-0.582762	NOTDEG	NEGLFC
AF165147.1	-0.106528	6.1438	-0.320091	0.751418	0.875062	-0.316771	NOTDEG	NEGLFC
IGSF11	-0.106517	7.63079	-0.566715	0.576089	0.76285	-0.559107	NOTDEG	NEGLFC
ZNF37A	-0.106439	6.63945	-0.587631	0.561037	0.752127	-0.581302	NOTDEG	NEGLFC
GEMIN5	-0.106405	4.88718	-0.761112	0.452418	0.671352	-0.75139	NOTDEG	NEGLFC
RMDN3	-0.106218	5.1266	-0.901749	0.374305	0.604689	-0.888438	NOTDEG	NEGLFC
TMEM161B	-0.106094	5.65971	-0.824767	0.41709	0.642211	-0.81148	NOTDEG	NEGLFC
IKZF5	-0.106089	4.92094	-0.500649	0.620181	0.792088	-0.495593	NOTDEG	NEGLFC
VSTM2L	-0.106035	5.00405	-0.241065	0.811092	0.909315	-0.239018	NOTDEG	NEGLFC
FIGNL2	-0.105993	1.36782	-0.271141	0.788162	0.896633	-0.268698	NOTDEG	NEGLFC
XPNPEP3	-0.105963	5.61016	-0.667185	0.510713	0.715895	-0.657728	NOTDEG	NEGLFC
AC004231.3	-0.105956	-0.43428	-0.220613	0.8274	0.918658	-0.218038	NOTDEG	NEGLFC
GSTM3	-0.105817	4.15228	-0.283582	0.77867	0.892026	-0.281053	NOTDEG	NEGLFC
CEP350	-0.105768	7.66533	-0.733742	0.469898	0.684988	-0.722646	NOTDEG	NEGLFC
ZNF33A	-0.105763	6.14084	-0.525049	0.603285	0.781503	-0.519683	NOTDEG	NEGLFC
TMEM130	-0.105723	6.50801	-0.225634	0.823112	0.916322	-0.223545	NOTDEG	NEGLFC
ZNF606	-0.105714	4.06795	-0.577303	0.567905	0.756924	-0.57114	NOTDEG	NEGLFC
EPB41L3	-0.105645	7.61239	-0.555434	0.582584	0.767154	-0.549614	NOTDEG	NEGLFC
DLK2	-0.105627	1.26994	-0.229672	0.819986	0.914562	-0.227563	NOTDEG	NEGLFC
SSR3	-0.105565	4.44591	-0.346901	0.731063	0.863403	-0.343712	NOTDEG	NEGLFC
PHF20L1	-0.105325	7.16797	-1.08493	0.288863	0.521786	-1.06062	NOTDEG	NEGLFC
FGFR1OP2	-0.105315	6.7691	-0.673625	0.506553	0.713253	-0.664215	NOTDEG	NEGLFC
ANKRD31	-0.105282	2.83571	-0.4281	0.671731	0.824931	-0.423774	NOTDEG	NEGLFC
IL20RA	-0.105093	-0.136397	-0.209335	0.835824	0.922497	-0.207238	NOTDEG	NEGLFC
FAM192A	-0.104982	5.49149	-0.741237	0.46476	0.681638	-0.731031	NOTDEG	NEGLFC
TMC5	-0.104908	1.05759	-0.248612	0.805301	0.906606	-0.246493	NOTDEG	NEGLFC
SLC8A1-AS1	-0.104896	2.63955	-0.296439	0.768872	0.886669	-0.29385	NOTDEG	NEGLFC
MINPP1	-0.104895	4.57513	-0.593906	0.557798	0.749979	-0.586116	NOTDEG	NEGLFC
SEMA7A	-0.104748	4.49575	-0.351437	0.727715	0.861694	-0.348167	NOTDEG	NEGLFC
PRRG1	-0.104727	6.38118	-0.475088	0.639102	0.803582	-0.468955	NOTDEG	NEGLFC
SMARCAD1	-0.104686	6.49721	-0.696291	0.492254	0.702587	-0.686729	NOTDEG	NEGLFC
TPGS1	-0.104664	3.47231	-0.367598	0.715828	0.854768	-0.36404	NOTDEG	NEGLFC
DOC2A	-0.10427	5.61023	-0.226651	0.822282	0.915905	-0.224611	NOTDEG	NEGLFC
MFSD14A	-0.10423	5.80191	-0.622316	0.539261	0.73722	-0.61393	NOTDEG	NEGLFC
ZNF57	-0.104175	1.5852	-0.309321	0.75958	0.880583	-0.306033	NOTDEG	NEGLFC
AGPAT1	-0.104081	4.30884	-0.315398	0.754573	0.877194	-0.312615	NOTDEG	NEGLFC
UBE2G1	-0.104028	6.62949	-0.736976	0.468176	0.683511	-0.725451	NOTDEG	NEGLFC
ZNF155	-0.103924	4.7978	-0.56626	0.575294	0.76231	-0.560272	NOTDEG	NEGLFC
FITM2	-0.103883	3.1415	-0.325392	0.747078	0.872282	-0.322495	NOTDEG	NEGLFC
CADM3	-0.103838	6.0374	-0.193349	0.84801	0.928112	-0.191659	NOTDEG	NEGLFC
HEBP2	-0.103727	1.73067	-0.270787	0.78835	0.896668	-0.268454	NOTDEG	NEGLFC
RNF4	-0.103682	5.44817	-0.753084	0.457081	0.675001	-0.743662	NOTDEG	NEGLFC
SMU1	-0.103612	5.40935	-0.543481	0.59078	0.772452	-0.537706	NOTDEG	NEGLFC
AC011476.3	-0.103609	2.34179	-0.218849	0.828209	0.918888	-0.216999	NOTDEG	NEGLFC
FNTB	-0.103469	5.73404	-0.430732	0.669795	0.823553	-0.426429	NOTDEG	NEGLFC
NKTR	-0.103428	7.88742	-0.51474	0.610386	0.785921	-0.509523	NOTDEG	NEGLFC
ZNF613	-0.103391	2.22891	-0.293757	0.770954	0.887514	-0.291127	NOTDEG	NEGLFC
C5orf34	-0.103357	2.53478	-0.337024	0.738701	0.867587	-0.333574	NOTDEG	NEGLFC
NDUFS1	-0.103331	7.33969	-0.553452	0.58448	0.768249	-0.546853	NOTDEG	NEGLFC
LRRC8B	-0.103292	7.35975	-0.655379	0.518011	0.721021	-0.646414	NOTDEG	NEGLFC
FAM91A1	-0.103076	5.4922	-0.572321	0.571685	0.759432	-0.565572	NOTDEG	NEGLFC
ZNF460	-0.103048	4.13216	-0.487357	0.630179	0.797682	-0.481475	NOTDEG	NEGLFC
CCT4	-0.103019	5.84177	-0.418535	0.678915	0.829339	-0.413944	NOTDEG	NEGLFC
CCNC	-0.103003	5.27451	-0.581752	0.56522	0.755137	-0.575106	NOTDEG	NEGLFC
USP42	-0.102954	5.60785	-0.664516	0.511273	0.715895	-0.656857	NOTDEG	NEGLFC
SEMA5B	-0.102931	4.08022	-0.256024	0.799625	0.903596	-0.253833	NOTDEG	NEGLFC
SPATA20	-0.102851	3.53105	-0.266409	0.792057	0.898703	-0.263641	NOTDEG	NEGLFC
C1orf220	-0.102844	0.35713	-0.19305	0.848179	0.928118	-0.191442	NOTDEG	NEGLFC
TBC1D9B	-0.102761	5.53579	-0.571653	0.572227	0.759835	-0.564775	NOTDEG	NEGLFC
RBBP4	-0.102753	6.55233	-0.778322	0.443502	0.663777	-0.766293	NOTDEG	NEGLFC
SPTLC1	-0.102707	5.83012	-0.902961	0.37412	0.604609	-0.888783	NOTDEG	NEGLFC
HTR5A	-0.102676	2.59388	-0.175441	0.861922	0.934806	-0.173928	NOTDEG	NEGLFC
CETN2	-0.102641	3.3729	-0.23636	0.814717	0.911203	-0.234345	NOTDEG	NEGLFC
AC021660.4	-0.102579	2.76521	-0.286994	0.776056	0.890732	-0.284462	NOTDEG	NEGLFC
NUP107	-0.102551	5.46602	-0.51285	0.612088	0.787337	-0.507096	NOTDEG	NEGLFC
ZMYM2	-0.102509	8.14551	-0.750803	0.460046	0.677469	-0.738771	NOTDEG	NEGLFC
SFT2D1	-0.102491	4.90363	-0.52555	0.60294	0.781228	-0.520177	NOTDEG	NEGLFC
PLA2G15	-0.10247	3.51207	-0.560924	0.579061	0.764621	-0.554757	NOTDEG	NEGLFC
EBP	-0.102428	3.02765	-0.250755	0.803703	0.90624	-0.248558	NOTDEG	NEGLFC
AL356356.1	-0.102351	0.272408	-0.204092	0.839801	0.924645	-0.202148	NOTDEG	NEGLFC
CFAP36	-0.102348	5.89764	-0.561378	0.578729	0.764353	-0.555242	NOTDEG	NEGLFC
AC108169.1	-0.102314	2.70135	-0.206233	0.837992	0.923684	-0.204463	NOTDEG	NEGLFC
ATAT1	-0.102108	4.86541	-0.651136	0.520039	0.72262	-0.643285	NOTDEG	NEGLFC
NLGN4Y	-0.101938	6.1831	-0.371965	0.712533	0.852838	-0.368456	NOTDEG	NEGLFC
RAD51-AS1	-0.10188	5.12808	-0.385107	0.703247	0.846776	-0.380941	NOTDEG	NEGLFC
DPH3	-0.101868	3.12154	-0.359788	0.721447	0.857907	-0.356526	NOTDEG	NEGLFC
CAPN15	-0.101857	3.87246	-0.306207	0.761502	0.881603	-0.303509	NOTDEG	NEGLFC
LDAH	-0.101664	5.05402	-0.653199	0.519562	0.722126	-0.644021	NOTDEG	NEGLFC
SPRY1	-0.101616	2.16317	-0.241771	0.81055	0.909003	-0.239717	NOTDEG	NEGLFC
RABGGTB	-0.101573	4.24253	-0.490462	0.627389	0.795897	-0.485405	NOTDEG	NEGLFC
MARCH8	-0.101502	5.65786	-0.477192	0.636703	0.801871	-0.472314	NOTDEG	NEGLFC
C12orf40	-0.101474	2.38756	-0.199869	0.843348	0.926246	-0.197613	NOTDEG	NEGLFC
TASOR	-0.101458	6.68618	-0.7277	0.472665	0.687071	-0.718149	NOTDEG	NEGLFC
WDR13	-0.101452	5.22598	-0.418856	0.678209	0.829149	-0.414908	NOTDEG	NEGLFC
GSTM5	-0.101422	0.750306	-0.1657	0.869605	0.938611	-0.164161	NOTDEG	NEGLFC
WLS	-0.101388	5.11498	-0.51412	0.611366	0.786629	-0.508125	NOTDEG	NEGLFC
BTBD1	-0.101327	5.48291	-0.473359	0.639274	0.803684	-0.468714	NOTDEG	NEGLFC
ZNF607	-0.101194	4.01146	-0.51051	0.613372	0.78813	-0.505267	NOTDEG	NEGLFC
ZNF790	-0.101062	4.16956	-0.436681	0.665369	0.820836	-0.432512	NOTDEG	NEGLFC
SDCBP2-AS1	-0.101052	3.99841	-0.377631	0.708278	0.84978	-0.37417	NOTDEG	NEGLFC
AC021723.2	-0.101002	1.78149	-0.16443	0.870587	0.939157	-0.162913	NOTDEG	NEGLFC
FASTKD5	-0.101	1.98437	-0.341802	0.73505	0.86628	-0.338415	NOTDEG	NEGLFC
FBN1	-0.100992	6.98102	-0.533203	0.597705	0.77762	-0.527704	NOTDEG	NEGLFC
NPPC	-0.100978	1.13937	-0.205823	0.840106	0.92471	-0.201758	NOTDEG	NEGLFC
CNPY4	-0.10091	2.73267	-0.442892	0.661196	0.817931	-0.438262	NOTDEG	NEGLFC
SHLD2	-0.10083	5.94402	-0.685613	0.498764	0.707516	-0.676437	NOTDEG	NEGLFC
SEC23IP	-0.100803	5.65781	-0.776412	0.443865	0.664177	-0.765684	NOTDEG	NEGLFC
TMEM19	-0.100738	3.71107	-0.401869	0.690771	0.838288	-0.397809	NOTDEG	NEGLFC
AC003681.1	-0.100683	0.976014	-0.27215	0.787318	0.896559	-0.269794	NOTDEG	NEGLFC
OTUD5	-0.100634	5.21235	-0.615167	0.543765	0.740073	-0.60713	NOTDEG	NEGLFC
GATD1	-0.100559	4.72696	-0.55261	0.585597	0.769191	-0.545228	NOTDEG	NEGLFC
ATG16L2	-0.100517	4.12904	-0.40539	0.688321	0.836293	-0.401135	NOTDEG	NEGLFC
WDR27	-0.100463	5.94676	-0.71088	0.483497	0.695734	-0.700689	NOTDEG	NEGLFC
GNL1	-0.100429	5.42316	-0.522316	0.60598	0.783129	-0.515821	NOTDEG	NEGLFC
KRBOX1	-0.100415	2.57092	-0.358258	0.722579	0.8584	-0.355015	NOTDEG	NEGLFC
SLX4IP	-0.100311	5.78493	-0.415436	0.681013	0.830873	-0.411082	NOTDEG	NEGLFC
RSRC1	-0.100209	6.8663	-0.704296	0.488365	0.699341	-0.692911	NOTDEG	NEGLFC
WDR48	-0.100188	5.83887	-0.663693	0.511793	0.716065	-0.656049	NOTDEG	NEGLFC
KCNAB1	-0.100117	5.04119	-0.485402	0.631484	0.798536	-0.479639	NOTDEG	NEGLFC
NABP1	-0.100068	2.8664	-0.295763	0.769711	0.887175	-0.292753	NOTDEG	NEGLFC
TIMP2	-0.0998038	6.60641	-0.434856	0.666982	0.821884	-0.430293	NOTDEG	NEGLFC
NUBP2	-0.0997354	3.41021	-0.500531	0.620248	0.792088	-0.495499	NOTDEG	NEGLFC
MRPS27	-0.0997184	5.57721	-0.837817	0.410639	0.637091	-0.82277	NOTDEG	NEGLFC
NECAP2	-0.0996887	3.41003	-0.514771	0.610544	0.785921	-0.509297	NOTDEG	NEGLFC
ODR4	-0.099661	5.86475	-0.501848	0.619433	0.791811	-0.496655	NOTDEG	NEGLFC
UBE2F	-0.0994958	5.02438	-0.53226	0.59834	0.777991	-0.526789	NOTDEG	NEGLFC
G2E3	-0.0993002	5.78974	-0.653585	0.518936	0.721596	-0.644986	NOTDEG	NEGLFC
SGK1	-0.0992175	8.52812	-0.283842	0.779001	0.892165	-0.280622	NOTDEG	NEGLFC
AC022469.1	-0.0992054	0.660765	-0.215215	0.83108	0.920233	-0.213317	NOTDEG	NEGLFC
YPEL2	-0.0991603	7.18928	-0.379365	0.707685	0.849701	-0.374966	NOTDEG	NEGLFC
LRCH3	-0.0991022	7.38449	-0.499296	0.621582	0.792548	-0.493609	NOTDEG	NEGLFC
RASSF1	-0.099072	3.1931	-0.294211	0.770558	0.887513	-0.291645	NOTDEG	NEGLFC
UBFD1	-0.0988742	4.23331	-0.264921	0.792824	0.899045	-0.262646	NOTDEG	NEGLFC
WASL	-0.0988308	6.159	-0.417133	0.679487	0.82981	-0.413163	NOTDEG	NEGLFC
TXNRD2	-0.0987071	4.15252	-0.425221	0.673613	0.826318	-0.421195	NOTDEG	NEGLFC
ERICH1	-0.0986873	5.49421	-0.575195	0.569328	0.757625	-0.569042	NOTDEG	NEGLFC
FBXL7	-0.0983739	8.37326	-0.249487	0.804871	0.906606	-0.247048	NOTDEG	NEGLFC
AL512343.2	-0.0982462	2.86609	-0.384184	0.704746	0.847777	-0.378921	NOTDEG	NEGLFC
MIB2	-0.0980919	5.32313	-0.265522	0.792766	0.899045	-0.262721	NOTDEG	NEGLFC
UCHL5	-0.0980875	5.35367	-0.425191	0.673848	0.826332	-0.420872	NOTDEG	NEGLFC
ZNF600	-0.0979127	2.00618	-0.18621	0.853494	0.931008	-0.184663	NOTDEG	NEGLFC
ATF7IP	-0.0978363	6.90389	-0.683458	0.50038	0.708858	-0.673892	NOTDEG	NEGLFC
ZNF24	-0.097641	5.57675	-0.515329	0.61038	0.785921	-0.509531	NOTDEG	NEGLFC
FBXO36	-0.0976073	4.61127	-0.587339	0.561294	0.752175	-0.58092	NOTDEG	NEGLFC
AC125618.1	-0.0975467	1.72386	-0.267737	0.79082	0.897985	-0.265246	NOTDEG	NEGLFC
PXMP2	-0.0975418	2.87125	-0.376736	0.708937	0.850341	-0.373285	NOTDEG	NEGLFC
AQR	-0.0974844	6.31645	-0.875204	0.38869	0.617979	-0.861996	NOTDEG	NEGLFC
ZNF17	-0.0974775	3.05694	-0.359169	0.721956	0.857907	-0.355846	NOTDEG	NEGLFC
PDCD10	-0.0973486	5.60254	-0.642092	0.526372	0.727004	-0.633554	NOTDEG	NEGLFC
AL355347.1	-0.0973384	1.53231	-0.206759	0.83755	0.923369	-0.205028	NOTDEG	NEGLFC
USPL1	-0.0972286	5.04765	-0.552985	0.585067	0.768753	-0.545998	NOTDEG	NEGLFC
OAS1	-0.0971094	0.714763	-0.191303	0.849561	0.928883	-0.189679	NOTDEG	NEGLFC
AC090772.3	-0.0971009	1.96405	-0.245618	0.807621	0.907739	-0.243497	NOTDEG	NEGLFC
LUC7L	-0.097032	7.56282	-0.580401	0.56584	0.755473	-0.57419	NOTDEG	NEGLFC
C1D	-0.0969379	5.02835	-0.581145	0.566417	0.755851	-0.573336	NOTDEG	NEGLFC
AL592211.1	-0.0968692	0.300786	-0.204403	0.839579	0.924515	-0.202432	NOTDEG	NEGLFC
MTSS1	-0.0968619	7.22519	-0.389447	0.699834	0.844224	-0.385544	NOTDEG	NEGLFC
KAT2B	-0.096851	7.39865	-0.300554	0.76609	0.884978	-0.297493	NOTDEG	NEGLFC
ZNF260	-0.0968291	4.10592	-0.549273	0.586762	0.770047	-0.543535	NOTDEG	NEGLFC
GATC	-0.0968278	4.39692	-0.528284	0.601064	0.780295	-0.522871	NOTDEG	NEGLFC
DLST	-0.096779	4.55041	-0.684299	0.49933	0.707965	-0.675545	NOTDEG	NEGLFC
BRD3	-0.0965412	5.05933	-0.59589	0.555954	0.748406	-0.588862	NOTDEG	NEGLFC
AC005306.1	-0.0964733	1.58831	-0.195202	0.846559	0.927457	-0.19351	NOTDEG	NEGLFC
C3orf20	-0.0964693	3.23069	-0.307005	0.760892	0.881346	-0.304309	NOTDEG	NEGLFC
FLVCR1	-0.096427	5.17709	-0.596019	0.555706	0.748129	-0.589232	NOTDEG	NEGLFC
OSBPL9	-0.0962578	7.48735	-0.340743	0.735973	0.866716	-0.337191	NOTDEG	NEGLFC
FKBP8	-0.096169	6.14352	-0.456572	0.651857	0.812171	-0.451184	NOTDEG	NEGLFC
LGALS4	-0.0959843	0.935782	-0.19354	0.847806	0.928112	-0.191918	NOTDEG	NEGLFC
RNF14	-0.0959376	4.75538	-0.59695	0.554907	0.747564	-0.590423	NOTDEG	NEGLFC
ABCA12	-0.0956441	1.52164	-0.207548	0.837295	0.923244	-0.205354	NOTDEG	NEGLFC
MEPCE	-0.095545	3.16041	-0.27801	0.783002	0.89425	-0.275409	NOTDEG	NEGLFC
PPP2R5B	-0.0955286	5.00359	-0.419375	0.677988	0.829149	-0.41521	NOTDEG	NEGLFC
C20orf27	-0.0955249	2.82856	-0.269223	0.789542	0.897259	-0.266905	NOTDEG	NEGLFC
MCCC2	-0.0954752	5.4185	-0.642359	0.525879	0.726756	-0.634309	NOTDEG	NEGLFC
PI4K2A	-0.095304	4.43028	-0.617487	0.541911	0.739022	-0.609926	NOTDEG	NEGLFC
TOR1A	-0.0952418	3.15082	-0.315367	0.7546	0.877194	-0.31258	NOTDEG	NEGLFC
PAFAH1B2	-0.095059	6.51351	-0.4228	0.675855	0.827591	-0.418125	NOTDEG	NEGLFC
CPQ	-0.09477	7.12831	-0.272362	0.787473	0.896607	-0.269593	NOTDEG	NEGLFC
GTPBP1	-0.0946054	4.35846	-0.414924	0.681463	0.831023	-0.410468	NOTDEG	NEGLFC
AC007610.1	-0.0945732	0.147809	-0.173059	0.863772	0.935654	-0.171574	NOTDEG	NEGLFC
ZNF136	-0.0945672	3.90328	-0.479803	0.634772	0.800683	-0.475021	NOTDEG	NEGLFC
C12orf73	-0.094545	4.39791	-0.397503	0.693764	0.840427	-0.393752	NOTDEG	NEGLFC
SRP14-AS1	-0.094497	3.2521	-0.335774	0.739998	0.868137	-0.331856	NOTDEG	NEGLFC
RAD54L2	-0.0944716	6.28273	-0.627714	0.534792	0.733789	-0.620708	NOTDEG	NEGLFC
TRIP11	-0.094407	6.8421	-0.768597	0.449774	0.66933	-0.755791	NOTDEG	NEGLFC
CRAT	-0.0943827	3.55261	-0.352438	0.726943	0.861296	-0.349195	NOTDEG	NEGLFC
ERH	-0.0943784	4.19726	-0.408336	0.685834	0.833948	-0.404515	NOTDEG	NEGLFC
TUBGCP3	-0.0941338	6.12994	-0.948763	0.350079	0.582995	-0.934436	NOTDEG	NEGLFC
AL512625.3	-0.0941257	1.77748	-0.241224	0.811507	0.909387	-0.238483	NOTDEG	NEGLFC
TECTA	-0.0941167	2.89053	-0.32258	0.749297	0.873622	-0.319567	NOTDEG	NEGLFC
FAM71F2	-0.0941141	3.56702	-0.338221	0.737477	0.867321	-0.335197	NOTDEG	NEGLFC
RGS19	-0.0940937	1.21097	-0.198557	0.844099	0.926391	-0.196654	NOTDEG	NEGLFC
MOB3A	-0.09406	3.94909	-0.336441	0.738806	0.867587	-0.333436	NOTDEG	NEGLFC
FBXO6	-0.0939528	1.62314	-0.209333	0.835572	0.922468	-0.20756	NOTDEG	NEGLFC
AC008050.1	-0.0938327	4.66905	-0.364979	0.717895	0.85587	-0.361273	NOTDEG	NEGLFC
AKT2	-0.0938009	6.12128	-0.425636	0.673313	0.826171	-0.421605	NOTDEG	NEGLFC
CCDC65	-0.093789	3.06146	-0.24272	0.809821	0.908543	-0.240657	NOTDEG	NEGLFC
CWF19L2	-0.0937071	6.42931	-0.738071	0.466938	0.682829	-0.727471	NOTDEG	NEGLFC
SART3	-0.0937057	5.41018	-0.522174	0.605261	0.782579	-0.51685	NOTDEG	NEGLFC
PKD2	-0.0936794	7.48111	-0.477308	0.637768	0.802643	-0.470822	NOTDEG	NEGLFC
FAM20B	-0.093578	5.52112	-0.763431	0.452807	0.671816	-0.750744	NOTDEG	NEGLFC
RABGAP1	-0.0935632	7.7937	-1.0337	0.311985	0.544357	-1.01107	NOTDEG	NEGLFC
PDRG1	-0.0934292	2.57104	-0.305784	0.761821	0.881857	-0.303091	NOTDEG	NEGLFC
STIL	-0.0933575	2.76055	-0.407887	0.68616	0.834231	-0.404071	NOTDEG	NEGLFC
CCT3	-0.0933465	5.62619	-0.440761	0.663195	0.818921	-0.435506	NOTDEG	NEGLFC
DUSP12	-0.0933434	3.41255	-0.442517	0.661187	0.817931	-0.438275	NOTDEG	NEGLFC
AC022098.1	-0.0933253	2.35424	-0.283434	0.779062	0.892165	-0.280541	NOTDEG	NEGLFC
ZNF384	-0.0933143	4.42746	-0.450268	0.65565	0.814596	-0.445927	NOTDEG	NEGLFC
DHTKD1	-0.0932977	5.76381	-0.433189	0.668225	0.822698	-0.428585	NOTDEG	NEGLFC
AC090115.1	-0.0932936	4.41044	-0.377911	0.70824	0.84978	-0.374221	NOTDEG	NEGLFC
CIAO2A	-0.0931583	4.64205	-0.476706	0.637149	0.802205	-0.471689	NOTDEG	NEGLFC
HSPA9	-0.093151	6.30678	-0.410227	0.685085	0.833411	-0.405534	NOTDEG	NEGLFC
SARAF	-0.0930312	6.96071	-0.262905	0.794458	0.899933	-0.260526	NOTDEG	NEGLFC
EIF1	-0.0929728	6.31383	-0.216495	0.83002	0.919978	-0.214675	NOTDEG	NEGLFC
IKZF2	-0.0929507	5.80831	-0.278366	0.782828	0.894172	-0.275635	NOTDEG	NEGLFC
SRSF4	-0.0928968	6.54803	-0.816211	0.421034	0.644986	-0.804628	NOTDEG	NEGLFC
SCAMP1	-0.092878	6.48365	-0.410346	0.68452	0.833156	-0.406303	NOTDEG	NEGLFC
RNF10	-0.0927416	6.24035	-0.805652	0.427641	0.650618	-0.793235	NOTDEG	NEGLFC
CR381653.1	-0.0927353	1.11485	-0.207965	0.836617	0.92304	-0.206223	NOTDEG	NEGLFC
KIAA1841	-0.0927053	6.6518	-0.849411	0.4034	0.630865	-0.835564	NOTDEG	NEGLFC
YTHDF3	-0.0926707	5.86184	-0.741147	0.464455	0.681568	-0.731531	NOTDEG	NEGLFC
NPAS1	-0.092637	4.06024	-0.275435	0.785469	0.895403	-0.272199	NOTDEG	NEGLFC
ACTR10	-0.0925144	6.22886	-0.759797	0.453362	0.672191	-0.749822	NOTDEG	NEGLFC
SLC2A11	-0.0924694	5.08653	-0.367072	0.71615	0.854801	-0.363609	NOTDEG	NEGLFC
PTPN12	-0.0924202	6.66948	-0.784778	0.439005	0.659546	-0.773875	NOTDEG	NEGLFC
TAF5L	-0.0923705	4.71838	-0.585867	0.562206	0.752772	-0.579568	NOTDEG	NEGLFC
COG8	-0.0923449	3.48824	-0.351403	0.727663	0.86169	-0.348236	NOTDEG	NEGLFC
TRIM24	-0.0921721	6.07622	-0.462803	0.647028	0.80893	-0.457895	NOTDEG	NEGLFC
ZNF527	-0.0921455	3.37085	-0.4202	0.677283	0.828599	-0.416174	NOTDEG	NEGLFC
EVI5	-0.0921136	7.72435	-0.584589	0.564382	0.754881	-0.576345	NOTDEG	NEGLFC
CSNK2A1	-0.0919573	6.61369	-0.707912	0.485157	0.697107	-0.698032	NOTDEG	NEGLFC
COBL	-0.0919529	8.60788	-0.351157	0.728306	0.862106	-0.34738	NOTDEG	NEGLFC
ENO3	-0.0919051	0.208609	-0.17875	0.859361	0.933611	-0.177188	NOTDEG	NEGLFC
TRAF3IP2	-0.0918309	2.35225	-0.306022	0.761676	0.881747	-0.30328	NOTDEG	NEGLFC
MTA2	-0.0918181	3.44137	-0.283617	0.77869	0.892026	-0.281026	NOTDEG	NEGLFC
SMARCC1	-0.0916711	7.24566	-0.460649	0.649001	0.810236	-0.45515	NOTDEG	NEGLFC
CTSB	-0.0916169	6.25501	-0.22095	0.82658	0.918284	-0.21909	NOTDEG	NEGLFC
AL445438.1	-0.0913771	0.927088	-0.228675	0.820645	0.91505	-0.226716	NOTDEG	NEGLFC
FYCO1	-0.0912456	3.61662	-0.261729	0.795262	0.900273	-0.259484	NOTDEG	NEGLFC
MINK1	-0.0912339	6.59069	-0.472902	0.639596	0.803988	-0.468264	NOTDEG	NEGLFC
AL512308.1	-0.0911839	2.7171	-0.180551	0.857913	0.932891	-0.179032	NOTDEG	NEGLFC
QSOX1	-0.0911562	4.94914	-0.604367	0.550418	0.745027	-0.597134	NOTDEG	NEGLFC
C17orf100	-0.0911211	2.80719	-0.331915	0.742187	0.869384	-0.328958	NOTDEG	NEGLFC
KCTD6	-0.0910261	4.38817	-0.43638	0.665747	0.82093	-0.431993	NOTDEG	NEGLFC
LINC02551	-0.0909278	1.08726	-0.17498	0.862233	0.934981	-0.173532	NOTDEG	NEGLFC
MXI1	-0.0908994	7.15236	-0.371466	0.713271	0.853523	-0.367466	NOTDEG	NEGLFC
EPN1	-0.0908847	5.15622	-0.348968	0.72962	0.862856	-0.345632	NOTDEG	NEGLFC
BRSK2	-0.0907516	6.19701	-0.34868	0.730215	0.862929	-0.344839	NOTDEG	NEGLFC
ANP32E	-0.0905659	4.07753	-0.348484	0.730478	0.863124	-0.34449	NOTDEG	NEGLFC
EFCAB14	-0.0905496	5.16695	-0.447165	0.657865	0.816231	-0.442863	NOTDEG	NEGLFC
RBM26	-0.0904925	8.11723	-0.675475	0.504983	0.712048	-0.66667	NOTDEG	NEGLFC
GABBR1	-0.0904894	6.79606	-0.39411	0.69673	0.842412	-0.389739	NOTDEG	NEGLFC
CRLF3	-0.0903558	5.47309	-0.46971	0.642246	0.805638	-0.46456	NOTDEG	NEGLFC
NIPBL-DT	-0.0903324	4.30814	-0.529491	0.600483	0.779921	-0.523706	NOTDEG	NEGLFC
MPP5	-0.0902453	6.56566	-0.424193	0.674975	0.827028	-0.41933	NOTDEG	NEGLFC
AC007389.1	-0.0901466	5.89494	-0.456709	0.651975	0.81218	-0.45102	NOTDEG	NEGLFC
PARP14	-0.0901313	3.23531	-0.294509	0.770479	0.887513	-0.291748	NOTDEG	NEGLFC
MEN1	-0.0901048	3.55515	-0.258596	0.797664	0.902184	-0.256371	NOTDEG	NEGLFC
SCTR	-0.0900594	0.71527	-0.179918	0.85841	0.933104	-0.178399	NOTDEG	NEGLFC
FASN	-0.0900251	5.43963	-0.307007	0.760891	0.881346	-0.304311	NOTDEG	NEGLFC
GHRLOS	-0.0899624	1.26582	-0.160324	0.873666	0.940617	-0.159003	NOTDEG	NEGLFC
MTG2	-0.0897425	5.06595	-0.51928	0.607254	0.783886	-0.513998	NOTDEG	NEGLFC
RBM48	-0.0897236	4.99709	-0.40004	0.691885	0.83901	-0.396298	NOTDEG	NEGLFC
STPG2	-0.0897143	5.88377	-0.338669	0.737225	0.867217	-0.335531	NOTDEG	NEGLFC
PAPPA2	-0.0896618	3.43098	-0.326669	0.746147	0.871642	-0.323724	NOTDEG	NEGLFC
CPEB1-AS1	-0.0894918	4.91354	-0.251488	0.803174	0.905879	-0.249241	NOTDEG	NEGLFC
BIVM	-0.0893897	5.47469	-0.492769	0.626018	0.795065	-0.48734	NOTDEG	NEGLFC
AC025034.1	-0.0893403	3.37471	-0.315408	0.754681	0.877194	-0.312473	NOTDEG	NEGLFC
OBSCN-AS1	-0.0893356	0.251267	-0.19187	0.849095	0.928719	-0.190273	NOTDEG	NEGLFC
SIVA1	-0.0891543	3.53933	-0.355721	0.724459	0.859824	-0.352506	NOTDEG	NEGLFC
PPP2R1B	-0.0887628	5.31648	-0.326724	0.746072	0.871642	-0.323823	NOTDEG	NEGLFC
SUPT20H	-0.0886948	5.78335	-0.552603	0.584944	0.768732	-0.546177	NOTDEG	NEGLFC
LRIF1	-0.0886868	3.92412	-0.398665	0.692883	0.839876	-0.394945	NOTDEG	NEGLFC
CDK5RAP2	-0.0883976	7.3079	-0.403876	0.689381	0.837002	-0.399695	NOTDEG	NEGLFC
SNRPD3	-0.0882158	4.07001	-0.466183	0.645113	0.807881	-0.460562	NOTDEG	NEGLFC
PSMD12	-0.0881728	5.56389	-0.485326	0.631461	0.798536	-0.479672	NOTDEG	NEGLFC
OGFOD3	-0.0880931	4.22819	-0.38468	0.703145	0.846767	-0.381079	NOTDEG	NEGLFC
CCAR2	-0.0880721	4.50924	-0.381746	0.705255	0.848158	-0.378237	NOTDEG	NEGLFC
INKA1	-0.0880596	0.365977	-0.176948	0.8607	0.934402	-0.175483	NOTDEG	NEGLFC
AC106791.1	-0.0880347	6.09005	-0.323898	0.748805	0.87338	-0.320215	NOTDEG	NEGLFC
ATAD3A	-0.0880309	3.72834	-0.315704	0.754358	0.877163	-0.312898	NOTDEG	NEGLFC
KLC1	-0.0879867	8.03192	-0.376696	0.709422	0.850693	-0.372633	NOTDEG	NEGLFC
AC068725.1	-0.0879137	0.0497662	-0.181171	0.857611	0.93275	-0.179416	NOTDEG	NEGLFC
PTRH1	-0.0879116	2.50204	-0.312091	0.757076	0.878942	-0.309323	NOTDEG	NEGLFC
EDARADD	-0.0879057	1.27457	-0.194182	0.8473	0.927956	-0.192564	NOTDEG	NEGLFC
TRAPPC11	-0.0878425	6.01625	-0.736983	0.466674	0.682829	-0.727901	NOTDEG	NEGLFC
MTMR6	-0.0876726	6.01761	-0.47987	0.635559	0.801073	-0.473917	NOTDEG	NEGLFC
C2orf73	-0.0876035	1.68937	-0.212081	0.833432	0.921389	-0.210302	NOTDEG	NEGLFC
SBNO2	-0.0875082	3.85178	-0.296455	0.76886	0.886669	-0.293867	NOTDEG	NEGLFC
WDR83OS	-0.0874464	4.31627	-0.38543	0.702613	0.846414	-0.381795	NOTDEG	NEGLFC
PIK3R4	-0.087417	5.10892	-0.470876	0.64106	0.804733	-0.466218	NOTDEG	NEGLFC
ZHX3	-0.0872805	7.31332	-0.645824	0.523153	0.72468	-0.638492	NOTDEG	NEGLFC
RFX1	-0.0871416	4.72727	-0.32743	0.745544	0.871417	-0.32452	NOTDEG	NEGLFC
PNPLA8	-0.0871115	5.82387	-0.490943	0.626924	0.795705	-0.486061	NOTDEG	NEGLFC
PHEX-AS1	-0.0871079	0.560659	-0.194315	0.84748	0.928095	-0.192335	NOTDEG	NEGLFC
WDFY3-AS2	-0.087089	3.10578	-0.36991	0.714022	0.854071	-0.36646	NOTDEG	NEGLFC
URB1	-0.0869852	5.2479	-0.629241	0.533801	0.733085	-0.622214	NOTDEG	NEGLFC
NDFIP1	-0.0869439	7.53316	-0.369913	0.714177	0.854089	-0.366252	NOTDEG	NEGLFC
ZNF496	-0.0868589	4.60807	-0.552634	0.584479	0.768249	-0.546855	NOTDEG	NEGLFC
ZNF790-AS1	-0.08682	4.32996	-0.428851	0.671092	0.824489	-0.42465	NOTDEG	NEGLFC
NLK	-0.0868013	8.48099	-0.668022	0.510889	0.715895	-0.657454	NOTDEG	NEGLFC
ZNF35	-0.0867323	3.25132	-0.387922	0.700725	0.845031	-0.384342	NOTDEG	NEGLFC
ZNF558	-0.0867135	3.51806	-0.448472	0.656932	0.815412	-0.444153	NOTDEG	NEGLFC
PIGQ	-0.0864363	4.60735	-0.225531	0.823074	0.916322	-0.223593	NOTDEG	NEGLFC
NUSAP1	-0.0863603	1.61634	-0.207463	0.837005	0.92304	-0.205726	NOTDEG	NEGLFC
JAKMIP3	-0.0862976	6.86024	-0.306787	0.761057	0.881346	-0.304093	NOTDEG	NEGLFC
EYS	-0.0860405	4.61076	-0.372822	0.712475	0.852838	-0.368535	NOTDEG	NEGLFC
PRDM15	-0.086017	4.16021	-0.420786	0.676816	0.828335	-0.416812	NOTDEG	NEGLFC
STAT6	-0.0859312	4.10744	-0.210181	0.835115	0.922287	-0.208146	NOTDEG	NEGLFC
RANBP3	-0.0859223	5.09781	-0.433039	0.668009	0.822521	-0.428882	NOTDEG	NEGLFC
MRPL11	-0.0858548	2.54171	-0.341336	0.735212	0.866366	-0.338201	NOTDEG	NEGLFC
AC005261.1	-0.0857722	6.26404	-0.418301	0.678611	0.829266	-0.414359	NOTDEG	NEGLFC
AL031428.1	-0.0856815	2.61952	-0.177251	0.860664	0.934402	-0.175529	NOTDEG	NEGLFC
ASPHD1	-0.0853477	5.6633	-0.37641	0.7093	0.850662	-0.372796	NOTDEG	NEGLFC
LINC02794	-0.0853118	0.558435	-0.247369	0.807058	0.907493	-0.244223	NOTDEG	NEGLFC
ZPR1	-0.0852981	3.25373	-0.36259	0.720234	0.857006	-0.358146	NOTDEG	NEGLFC
KMT2C	-0.0852199	8.62198	-0.454942	0.652998	0.81277	-0.449601	NOTDEG	NEGLFC
PORCN	-0.0852173	3.02149	-0.270305	0.788717	0.896747	-0.267977	NOTDEG	NEGLFC
TLE4	-0.0851675	7.30845	-0.307709	0.760904	0.881346	-0.304294	NOTDEG	NEGLFC
DTWD2	-0.0851195	5.67822	-0.418485	0.678668	0.829266	-0.414281	NOTDEG	NEGLFC
SNX5	-0.0851125	4.70065	-0.614955	0.543118	0.739829	-0.608105	NOTDEG	NEGLFC
SCAMP4	-0.0849309	4.61128	-0.460793	0.648311	0.809836	-0.45611	NOTDEG	NEGLFC
RNFT2	-0.0848828	5.30593	-0.403446	0.689733	0.837142	-0.399217	NOTDEG	NEGLFC
BDNF	-0.0848061	2.37108	-0.199253	0.843392	0.926246	-0.197556	NOTDEG	NEGLFC
SPEF1	-0.0847588	1.71641	-0.178245	0.859888	0.933968	-0.176517	NOTDEG	NEGLFC
AC073842.2	-0.0846333	1.73752	-0.246122	0.807301	0.907594	-0.243909	NOTDEG	NEGLFC
PRXL2A	-0.084448	6.12404	-0.271974	0.787684	0.896633	-0.26932	NOTDEG	NEGLFC
FERMT1	-0.0842119	2.58441	-0.223552	0.824684	0.917046	-0.221525	NOTDEG	NEGLFC
CNEP1R1	-0.0840655	3.91995	-0.505665	0.616668	0.790042	-0.500578	NOTDEG	NEGLFC
PCYT1B	-0.0840587	4.99036	-0.285584	0.777096	0.891235	-0.283105	NOTDEG	NEGLFC
SPRED1	-0.0836808	6.99354	-0.289312	0.774269	0.889773	-0.286796	NOTDEG	NEGLFC
MFAP3L	-0.083654	5.98777	-0.328257	0.744924	0.870985	-0.325339	NOTDEG	NEGLFC
TTPAL	-0.0834853	3.6277	-0.385694	0.702512	0.846349	-0.381932	NOTDEG	NEGLFC
NRDE2	-0.083436	5.50363	-0.431147	0.669345	0.823464	-0.427047	NOTDEG	NEGLFC
MANBAL	-0.0833571	3.72004	-0.282711	0.779278	0.892167	-0.28026	NOTDEG	NEGLFC
WDR44	-0.0833206	6.34515	-0.506461	0.617306	0.790444	-0.499672	NOTDEG	NEGLFC
CASP8	-0.0831454	1.37159	-0.223174	0.825237	0.917366	-0.220814	NOTDEG	NEGLFC
PIP5K1A	-0.0830543	7.08276	-0.44124	0.662101	0.818139	-0.437014	NOTDEG	NEGLFC
PLXND1	-0.0830455	5.07476	-0.267386	0.791018	0.897985	-0.264988	NOTDEG	NEGLFC
QTRT2	-0.0830065	3.80694	-0.396731	0.694352	0.840795	-0.392956	NOTDEG	NEGLFC
B3GALNT1	-0.0829931	3.95352	-0.207857	0.836725	0.92304	-0.206084	NOTDEG	NEGLFC
DARS2	-0.0829719	2.90237	-0.433317	0.667835	0.822499	-0.429121	NOTDEG	NEGLFC
PLPP1	-0.0829391	7.1911	-0.492353	0.627171	0.795897	-0.485712	NOTDEG	NEGLFC
PPIG	-0.0828686	6.91373	-0.811588	0.426517	0.649841	-0.795166	NOTDEG	NEGLFC
CLEC2D	-0.0827245	3.09164	-0.251767	0.802974	0.90571	-0.2495	NOTDEG	NEGLFC
NTM	-0.082711	9.78086	-0.394733	0.695743	0.841791	-0.391074	NOTDEG	NEGLFC
IGFBPL1	-0.0826912	0.550303	-0.196498	0.845788	0.927457	-0.194495	NOTDEG	NEGLFC
ZDHHC24	-0.0826696	3.64422	-0.337275	0.738183	0.867514	-0.334261	NOTDEG	NEGLFC
HARS	-0.0826333	5.97718	-0.534482	0.597177	0.777104	-0.528465	NOTDEG	NEGLFC
ACO2	-0.0826282	6.25903	-0.665405	0.511353	0.715895	-0.656733	NOTDEG	NEGLFC
AC116362.1	-0.0824922	3.99916	-0.209596	0.835354	0.922468	-0.207839	NOTDEG	NEGLFC
HAT1	-0.0824476	4.57915	-0.395614	0.695099	0.841414	-0.391944	NOTDEG	NEGLFC
AL139300.2	-0.0823422	-0.783971	-0.175279	0.862099	0.93494	-0.173703	NOTDEG	NEGLFC
AP003100.2	-0.0822675	3.5816	-0.227286	0.821693	0.915651	-0.225368	NOTDEG	NEGLFC
KLHL12	-0.0822465	4.66769	-0.66566	0.51057	0.715789	-0.657951	NOTDEG	NEGLFC
TJP2	-0.0822335	6.043	-0.237074	0.814428	0.911096	-0.234718	NOTDEG	NEGLFC
LEAP2	-0.0822045	0.930758	-0.205358	0.838715	0.924134	-0.203538	NOTDEG	NEGLFC
CPNE3	-0.0821677	5.29208	-0.473681	0.639164	0.803603	-0.468868	NOTDEG	NEGLFC
RAB4A	-0.0820007	5.32664	-0.575718	0.569222	0.757541	-0.569197	NOTDEG	NEGLFC
MRPL14	-0.0819884	2.84661	-0.346858	0.731121	0.863403	-0.343635	NOTDEG	NEGLFC
WDR88	-0.0818679	1.36757	-0.23715	0.814468	0.911096	-0.234667	NOTDEG	NEGLFC
CPNE7	-0.0817877	4.08945	-0.188798	0.851728	0.929882	-0.186914	NOTDEG	NEGLFC
TARBP1	-0.0817436	7.28083	-0.380368	0.706951	0.849048	-0.375955	NOTDEG	NEGLFC
VPS26C	-0.0816883	5.16921	-0.54743	0.588802	0.771256	-0.540573	NOTDEG	NEGLFC
HMGB1	-0.0815187	8.41128	-0.6664	0.512687	0.716768	-0.65466	NOTDEG	NEGLFC
C8orf33	-0.0814527	3.87591	-0.340868	0.735837	0.866702	-0.337371	NOTDEG	NEGLFC
PAK4	-0.0813769	4.29658	-0.310049	0.758598	0.879962	-0.307322	NOTDEG	NEGLFC
CWF19L1	-0.0812916	5.44503	-0.5349	0.596535	0.776668	-0.52939	NOTDEG	NEGLFC
CDK4	-0.0812243	2.74422	-0.309456	0.759046	0.880194	-0.306734	NOTDEG	NEGLFC
FANCG	-0.0812199	2.51777	-0.213635	0.83253	0.920965	-0.211458	NOTDEG	NEGLFC
RPUSD1	-0.0809168	2.10833	-0.169584	0.866439	0.936845	-0.168183	NOTDEG	NEGLFC
IL17RC	-0.080879	2.50852	-0.193583	0.84784	0.928112	-0.191875	NOTDEG	NEGLFC
INTS8	-0.0807896	5.81716	-0.514863	0.610471	0.785921	-0.509401	NOTDEG	NEGLFC
WDR4	-0.0807131	4.23586	-0.463842	0.646002	0.808423	-0.459324	NOTDEG	NEGLFC
SNX19	-0.080384	5.90774	-0.421876	0.676765	0.828335	-0.416882	NOTDEG	NEGLFC
SIRT7	-0.0803607	3.85338	-0.241349	0.810973	0.909306	-0.23917	NOTDEG	NEGLFC
FO393401.1	-0.0803331	1.45054	-0.226263	0.822776	0.916178	-0.223976	NOTDEG	NEGLFC
LINC01695	-0.0803	3.14825	-0.181266	0.857509	0.932696	-0.179546	NOTDEG	NEGLFC
PACSIN2	-0.0802717	5.46989	-0.614671	0.543258	0.739829	-0.607894	NOTDEG	NEGLFC
WIPI1	-0.0801943	4.04006	-0.285886	0.776867	0.891145	-0.283404	NOTDEG	NEGLFC
MYNN	-0.0801249	3.6294	-0.460732	0.648702	0.810034	-0.455566	NOTDEG	NEGLFC
PAIP2	-0.0801217	6.64992	-0.690333	0.496335	0.705313	-0.680268	NOTDEG	NEGLFC
VAC14	-0.080096	4.61064	-0.396689	0.694314	0.840795	-0.393007	NOTDEG	NEGLFC
MEIS3	-0.0800531	5.14242	-0.191614	0.849458	0.928883	-0.18981	NOTDEG	NEGLFC
AL355574.1	-0.0799832	3.18527	-0.345028	0.732404	0.864537	-0.34193	NOTDEG	NEGLFC
CCL28	-0.079861	0.855333	-0.195396	0.846573	0.927457	-0.193493	NOTDEG	NEGLFC
CLN3	-0.0798523	4.22767	-0.338558	0.737225	0.867217	-0.33553	NOTDEG	NEGLFC
ZNF805	-0.0797888	3.09623	-0.330069	0.743568	0.870314	-0.327132	NOTDEG	NEGLFC
TIMM23	-0.0797848	4.67137	-0.470884	0.64102	0.804733	-0.466273	NOTDEG	NEGLFC
SOWAHC	-0.0796821	0.970647	-0.157711	0.875707	0.941823	-0.156414	NOTDEG	NEGLFC
THEM4	-0.079553	5.10124	-0.449381	0.656351	0.814935	-0.444956	NOTDEG	NEGLFC
RMND5B	-0.0795353	5.116	-0.470273	0.641531	0.80504	-0.46556	NOTDEG	NEGLFC
DNAJC11	-0.0792981	5.81499	-0.492833	0.625637	0.794704	-0.487876	NOTDEG	NEGLFC
MTERF4	-0.0792778	5.47296	-0.500121	0.620522	0.792088	-0.495111	NOTDEG	NEGLFC
ZNHIT6	-0.0792665	5.551	-0.540154	0.593875	0.774525	-0.533229	NOTDEG	NEGLFC
SORD	-0.0791809	3.42399	-0.372393	0.712134	0.852679	-0.368992	NOTDEG	NEGLFC
PTTG1IP	-0.0790156	4.82787	-0.444252	0.660221	0.817749	-0.439609	NOTDEG	NEGLFC
TANK	-0.0788428	5.90644	-0.308317	0.759986	0.880939	-0.305499	NOTDEG	NEGLFC
CRIPT	-0.0786745	4.70811	-0.395868	0.695385	0.841495	-0.391558	NOTDEG	NEGLFC
C8orf76	-0.078644	4.34482	-0.573654	0.570655	0.758653	-0.567087	NOTDEG	NEGLFC
ZNF793	-0.0786387	4.90756	-0.488906	0.628361	0.796578	-0.484035	NOTDEG	NEGLFC
LINC02236	-0.0785297	2.49374	-0.264179	0.7934	0.899193	-0.261898	NOTDEG	NEGLFC
LYRM7	-0.0784965	5.44242	-0.46667	0.64461	0.807674	-0.461262	NOTDEG	NEGLFC
ETV1	-0.0784499	4.39422	-0.246348	0.807041	0.907493	-0.244245	NOTDEG	NEGLFC
PSMD6-AS1	-0.0784047	-0.399831	-0.190117	0.850502	0.92923	-0.188478	NOTDEG	NEGLFC
TRIM33	-0.0783195	7.13105	-0.732823	0.469172	0.684436	-0.723827	NOTDEG	NEGLFC
OSER1	-0.078299	3.94974	-0.506003	0.616974	0.790189	-0.500144	NOTDEG	NEGLFC
VEGFD	-0.0782816	3.2338	-0.376054	0.709502	0.850731	-0.372526	NOTDEG	NEGLFC
ARFGEF3	-0.0782469	8.36123	-0.384903	0.703416	0.846871	-0.380714	NOTDEG	NEGLFC
USP10	-0.0782351	6.2213	-0.817142	0.421155	0.645004	-0.804419	NOTDEG	NEGLFC
MAEA	-0.0781894	5.26726	-0.500249	0.62044	0.792088	-0.495227	NOTDEG	NEGLFC
SCAF11	-0.0781801	7.14662	-0.442331	0.661775	0.818074	-0.437464	NOTDEG	NEGLFC
GPAT4	-0.0781718	5.17732	-0.421112	0.676834	0.828335	-0.416787	NOTDEG	NEGLFC
IP6K2	-0.0781497	6.14194	-0.637113	0.528747	0.729017	-0.62992	NOTDEG	NEGLFC
EFL1	-0.0780952	4.76547	-0.353436	0.726154	0.860648	-0.350247	NOTDEG	NEGLFC
MAX	-0.0780384	6.02774	-0.539532	0.594139	0.774708	-0.532848	NOTDEG	NEGLFC
AC099520.1	-0.0778954	0.435502	-0.149006	0.882514	0.945101	-0.147783	NOTDEG	NEGLFC
LYPLAL1	-0.0778863	5.96807	-0.327233	0.745972	0.871634	-0.323955	NOTDEG	NEGLFC
TSEN34	-0.0778089	2.08791	-0.237943	0.813524	0.910556	-0.235883	NOTDEG	NEGLFC
MCAT	-0.0776988	2.73495	-0.195761	0.846091	0.927457	-0.194108	NOTDEG	NEGLFC
CTNNBL1	-0.0776604	5.68295	-0.519534	0.607078	0.783876	-0.514248	NOTDEG	NEGLFC
WDR60	-0.0774973	7.15702	-0.411988	0.683183	0.831978	-0.408123	NOTDEG	NEGLFC
SEC22C	-0.0774407	5.2902	-0.546917	0.588619	0.771221	-0.540839	NOTDEG	NEGLFC
PSMB7	-0.0774306	5.67984	-0.455002	0.652424	0.812454	-0.450398	NOTDEG	NEGLFC
STXBP6	-0.0773807	7.15046	-0.391958	0.697771	0.843103	-0.388331	NOTDEG	NEGLFC
PPME1	-0.0771559	6.1732	-0.599847	0.552968	0.746423	-0.593319	NOTDEG	NEGLFC
NCBP1	-0.0771186	5.12242	-0.57089	0.572205	0.759835	-0.564807	NOTDEG	NEGLFC
MAPKAPK5	-0.077082	5.63987	-0.744599	0.464074	0.681306	-0.732155	NOTDEG	NEGLFC
DR1	-0.0770058	4.29866	-0.33453	0.740265	0.868304	-0.331502	NOTDEG	NEGLFC
PNRC2	-0.0769918	3.72628	-0.25237	0.802421	0.905495	-0.250215	NOTDEG	NEGLFC
ZNF337	-0.0769707	5.23668	-0.511718	0.612579	0.787798	-0.506396	NOTDEG	NEGLFC
NPM3	-0.0769585	1.3127	-0.186932	0.852932	0.930853	-0.185379	NOTDEG	NEGLFC
SENP6	-0.0767976	8.02576	-0.515953	0.610368	0.785921	-0.509548	NOTDEG	NEGLFC
HERPUD2	-0.076591	5.32158	-0.63256	0.531659	0.731474	-0.625475	NOTDEG	NEGLFC
AC022509.2	-0.0765093	1.24517	-0.142013	0.888033	0.947848	-0.140793	NOTDEG	NEGLFC
OTUB1	-0.0765088	5.49207	-0.272654	0.786983	0.896559	-0.27023	NOTDEG	NEGLFC
PTTG1	-0.0764867	0.918483	-0.141333	0.888546	0.948053	-0.140144	NOTDEG	NEGLFC
ZNF550	-0.0764837	2.5775	-0.303404	0.763695	0.883451	-0.300632	NOTDEG	NEGLFC
AC097467.3	-0.0764603	1.48092	-0.14819	0.883152	0.945364	-0.146974	NOTDEG	NEGLFC
AC023355.1	-0.0763702	1.18985	-0.165293	0.869796	0.938703	-0.163918	NOTDEG	NEGLFC
SGCB	-0.0763685	4.9312	-0.303392	0.763633	0.883438	-0.300713	NOTDEG	NEGLFC
HDHD2	-0.0762948	5.68788	-0.465624	0.644811	0.807806	-0.460983	NOTDEG	NEGLFC
DNAJB9	-0.0761434	3.03383	-0.205571	0.838526	0.924101	-0.203779	NOTDEG	NEGLFC
LINC01748	-0.0760575	4.34295	-0.255627	0.799932	0.903753	-0.253436	NOTDEG	NEGLFC
IL18	-0.075601	1.59385	-0.187226	0.852712	0.93067	-0.185659	NOTDEG	NEGLFC
AGPS	-0.0755941	6.11946	-0.464613	0.646122	0.808518	-0.459156	NOTDEG	NEGLFC
UBL4A	-0.0755733	3.31148	-0.202525	0.84083	0.924856	-0.200832	NOTDEG	NEGLFC
GGNBP2	-0.0754377	6.43705	-0.762829	0.453113	0.672016	-0.750235	NOTDEG	NEGLFC
KPNA1	-0.0753722	6.71655	-0.83457	0.411236	0.637619	-0.82172	NOTDEG	NEGLFC
TCTEX1D1	-0.0752767	2.41181	-0.146042	0.884918	0.946263	-0.144738	NOTDEG	NEGLFC
SMIM14	-0.0752654	6.4034	-0.492256	0.626757	0.795549	-0.486297	NOTDEG	NEGLFC
FBXO25	-0.0752099	5.36562	-0.505686	0.616725	0.790042	-0.500497	NOTDEG	NEGLFC
AJ003147.2	-0.0751919	1.89071	-0.21519	0.831029	0.920233	-0.213382	NOTDEG	NEGLFC
MEX3D	-0.0751643	2.84893	-0.267365	0.791019	0.897985	-0.264987	NOTDEG	NEGLFC
PFKP	-0.0750959	5.9766	-0.256387	0.799874	0.903753	-0.25351	NOTDEG	NEGLFC
SEC24C	-0.0750692	5.29096	-0.493532	0.625449	0.79457	-0.488142	NOTDEG	NEGLFC
UBE2E3	-0.0750686	6.88943	-0.490963	0.627556	0.796052	-0.48517	NOTDEG	NEGLFC
DDB1	-0.075021	5.9997	-0.740742	0.464424	0.681568	-0.731582	NOTDEG	NEGLFC
EIF3L	-0.0750139	5.10538	-0.506941	0.616627	0.790042	-0.500636	NOTDEG	NEGLFC
ORC2	-0.0749533	6.28341	-0.45469	0.653089	0.81277	-0.449475	NOTDEG	NEGLFC
KPNA3	-0.0749252	6.55479	-0.643146	0.525236	0.72615	-0.635295	NOTDEG	NEGLFC
STX5	-0.07484	5.30943	-0.404737	0.68845	0.836328	-0.400959	NOTDEG	NEGLFC
SZRD1	-0.0748281	4.36071	-0.535769	0.596068	0.776401	-0.530063	NOTDEG	NEGLFC
PRDM11	-0.0748041	4.57576	-0.507573	0.615832	0.789809	-0.501766	NOTDEG	NEGLFC
PRXL2C	-0.0747388	2.56878	-0.334328	0.740514	0.868455	-0.331173	NOTDEG	NEGLFC
MEI1	-0.0747287	1.64999	-0.277562	0.7836	0.894355	-0.274631	NOTDEG	NEGLFC
PRRT3-AS1	-0.0746436	1.99906	-0.147404	0.883813	0.94573	-0.146137	NOTDEG	NEGLFC
UBL3	-0.0743898	7.12191	-0.340408	0.736054	0.866716	-0.337083	NOTDEG	NEGLFC
CEP76	-0.0743012	4.12541	-0.367215	0.715965	0.854768	-0.363856	NOTDEG	NEGLFC
ANKRD28	-0.0742593	7.78574	-0.352696	0.727298	0.861487	-0.348722	NOTDEG	NEGLFC
PRRT3	-0.074105	3.88792	-0.245946	0.807634	0.907739	-0.24348	NOTDEG	NEGLFC
AC139493.2	-0.0740496	0.772397	-0.190151	0.8506	0.92923	-0.188353	NOTDEG	NEGLFC
AKAP8L	-0.0740193	6.94239	-0.393467	0.696668	0.842412	-0.389822	NOTDEG	NEGLFC
NUDT16	-0.0740048	3.3522	-0.332247	0.741953	0.869225	-0.329268	NOTDEG	NEGLFC
ICE1	-0.0739283	6.67296	-0.932989	0.358873	0.591704	-0.917515	NOTDEG	NEGLFC
MFSD14B	-0.0738265	4.91273	-0.406399	0.68747	0.835594	-0.402291	NOTDEG	NEGLFC
AAR2	-0.0737456	4.05567	-0.319281	0.751872	0.87527	-0.316172	NOTDEG	NEGLFC
AL139220.2	-0.0736573	3.31164	-0.267868	0.790676	0.897985	-0.265433	NOTDEG	NEGLFC
WDR81	-0.0734891	3.54315	-0.244098	0.80882	0.908267	-0.241948	NOTDEG	NEGLFC
DBF4	-0.0734684	3.65066	-0.416931	0.679703	0.829957	-0.412869	NOTDEG	NEGLFC
PALM2-AKAP2	-0.0734506	9.10458	-0.207958	0.836991	0.92304	-0.205743	NOTDEG	NEGLFC
RBM23	-0.0734481	5.15873	-0.61071	0.547462	0.742883	-0.601568	NOTDEG	NEGLFC
AC100821.2	-0.0733608	-0.27189	-0.16251	0.87209	0.940061	-0.161005	NOTDEG	NEGLFC
CFAP99	-0.073244	0.985251	-0.202479	0.840866	0.924856	-0.200786	NOTDEG	NEGLFC
RAD51C	-0.0730647	4.923	-0.57892	0.567221	0.756339	-0.57215	NOTDEG	NEGLFC
AC015802.4	-0.0730636	-0.0356723	-0.142109	0.887914	0.947827	-0.140945	NOTDEG	NEGLFC
ADAM8	-0.072967	1.94823	-0.12493	0.901388	0.954356	-0.123909	NOTDEG	NEGLFC
SMN1	-0.0728272	2.72295	-0.2661	0.791929	0.898703	-0.263806	NOTDEG	NEGLFC
SF3B2	-0.0727884	6.18695	-0.379841	0.707743	0.849713	-0.374889	NOTDEG	NEGLFC
AC016383.2	-0.0727598	1.84462	-0.149698	0.881981	0.944907	-0.148459	NOTDEG	NEGLFC
DNAAF1	-0.0726014	2.76256	-0.143283	0.88702	0.9476	-0.142076	NOTDEG	NEGLFC
BTF3L4	-0.0725947	5.76841	-0.715667	0.480757	0.693532	-0.705086	NOTDEG	NEGLFC
TUBE1	-0.0725264	5.57821	-0.291539	0.772674	0.888688	-0.288878	NOTDEG	NEGLFC
DPP8	-0.0723961	6.74787	-0.586908	0.561516	0.752273	-0.580591	NOTDEG	NEGLFC
NKAPL	-0.0722773	1.6819	-0.186487	0.85331	0.930988	-0.184897	NOTDEG	NEGLFC
ZNF626	-0.0722023	5.82982	-0.617597	0.541352	0.738859	-0.61077	NOTDEG	NEGLFC
CEP120	-0.0721493	5.10993	-0.669055	0.5101	0.715582	-0.658682	NOTDEG	NEGLFC
MATN1	-0.0719901	-0.167366	-0.117499	0.907333	0.957743	-0.116403	NOTDEG	NEGLFC
AC009318.1	-0.0719597	3.70571	-0.17707	0.860708	0.934402	-0.175473	NOTDEG	NEGLFC
ME2	-0.0718684	5.93429	-0.608101	0.54761	0.742943	-0.601345	NOTDEG	NEGLFC
SLC7A6OS	-0.071808	4.05791	-0.358441	0.722443	0.858369	-0.355196	NOTDEG	NEGLFC
SNAPC4	-0.0717469	5.00169	-0.216612	0.830016	0.919978	-0.214681	NOTDEG	NEGLFC
PRDM4	-0.0717327	4.56674	-0.428681	0.671315	0.824648	-0.424344	NOTDEG	NEGLFC
ZNF579	-0.0716576	3.0262	-0.263086	0.794225	0.899784	-0.260828	NOTDEG	NEGLFC
CEP83	-0.0716145	5.82695	-0.619035	0.540447	0.738217	-0.612137	NOTDEG	NEGLFC
TVP23C	-0.0715627	6.13058	-0.444192	0.660595	0.817765	-0.439092	NOTDEG	NEGLFC
ZNF461	-0.0715368	4.71333	-0.436087	0.665845	0.820995	-0.431857	NOTDEG	NEGLFC
PRPF8	-0.0712825	6.09744	-0.707831	0.485404	0.697201	-0.697637	NOTDEG	NEGLFC
AC009093.2	-0.0712544	4.22741	-0.213337	0.832461	0.920959	-0.211546	NOTDEG	NEGLFC
ZNF92	-0.0711211	3.66112	-0.376181	0.709384	0.850693	-0.372683	NOTDEG	NEGLFC
NSD1	-0.071086	7.72882	-0.624002	0.538531	0.73674	-0.615036	NOTDEG	NEGLFC
CHML	-0.0707824	4.59613	-0.212934	0.832946	0.921133	-0.210925	NOTDEG	NEGLFC
STIM2	-0.0706086	6.36514	-0.669741	0.50851	0.714537	-0.661159	NOTDEG	NEGLFC
SSBP4	-0.0705948	5.18382	-0.193522	0.847964	0.928112	-0.191717	NOTDEG	NEGLFC
SHMT1	-0.0705817	4.61256	-0.196212	0.845897	0.927457	-0.194356	NOTDEG	NEGLFC
ZNF557	-0.0705069	4.05781	-0.356102	0.72419	0.859755	-0.352864	NOTDEG	NEGLFC
AC090517.5	-0.0704363	5.98173	-0.304863	0.762944	0.88287	-0.301617	NOTDEG	NEGLFC
PNMT	-0.0703509	0.760238	-0.147204	0.884168	0.945995	-0.145688	NOTDEG	NEGLFC
FSIP2-AS1	-0.0703399	5.18116	-0.347225	0.731255	0.863468	-0.343457	NOTDEG	NEGLFC
KANSL3	-0.0703352	5.81246	-0.47617	0.637392	0.802341	-0.471348	NOTDEG	NEGLFC
NR2C2	-0.0702715	6.42519	-0.446834	0.659026	0.816896	-0.441258	NOTDEG	NEGLFC
BCL11B	-0.0702598	5.13807	-0.269531	0.789571	0.897259	-0.266867	NOTDEG	NEGLFC
NPAT	-0.0702401	5.35064	-0.65814	0.515601	0.718984	-0.650141	NOTDEG	NEGLFC
BTK	-0.0702038	0.624739	-0.172788	0.863941	0.935681	-0.17136	NOTDEG	NEGLFC
ARMC7	-0.070107	2.45446	-0.195034	0.846646	0.927457	-0.193399	NOTDEG	NEGLFC
AP002812.2	-0.0699976	3.77698	-0.242779	0.809776	0.908543	-0.240716	NOTDEG	NEGLFC
CEP78	-0.0699305	5.67237	-0.511917	0.613426	0.78813	-0.505189	NOTDEG	NEGLFC
P2RX5	-0.0698167	2.84701	-0.181632	0.857307	0.932591	-0.179803	NOTDEG	NEGLFC
SLC43A1	-0.0698139	1.99312	-0.149231	0.88235	0.945074	-0.147991	NOTDEG	NEGLFC
TRIM56	-0.0697933	3.81176	-0.168544	0.867262	0.93705	-0.167137	NOTDEG	NEGLFC
RPN1	-0.0696889	5.14348	-0.350084	0.72898	0.862385	-0.346483	NOTDEG	NEGLFC
MAGEE1	-0.0696515	4.19973	-0.148904	0.88264	0.945101	-0.147624	NOTDEG	NEGLFC
PI15	-0.0695173	1.76005	-0.157148	0.876147	0.941823	-0.155855	NOTDEG	NEGLFC
AC008946.1	-0.0694574	2.71019	-0.220848	0.826812	0.918428	-0.218792	NOTDEG	NEGLFC
MAGOH	-0.0694092	4.19357	-0.551015	0.586391	0.769893	-0.544073	NOTDEG	NEGLFC
GAP43	-0.0693784	6.90663	-0.134503	0.893913	0.951151	-0.133354	NOTDEG	NEGLFC
AC011933.4	-0.0692898	1.39701	-0.149497	0.882132	0.944955	-0.148267	NOTDEG	NEGLFC
ACE	-0.0691341	1.98721	-0.158334	0.87522	0.941697	-0.157031	NOTDEG	NEGLFC
ALG1	-0.0689776	4.253	-0.2277	0.821374	0.915536	-0.225777	NOTDEG	NEGLFC
TFG	-0.0688462	5.74094	-0.404906	0.688327	0.836293	-0.401126	NOTDEG	NEGLFC
ASAP3	-0.068675	3.67691	-0.24782	0.805913	0.906837	-0.245702	NOTDEG	NEGLFC
POU3F1	-0.0686552	2.72818	-0.114659	0.909459	0.95862	-0.113721	NOTDEG	NEGLFC
TK2	-0.0686537	5.1058	-0.503105	0.618447	0.791023	-0.498053	NOTDEG	NEGLFC
BET1L	-0.0686421	2.9903	-0.299464	0.766679	0.885251	-0.296721	NOTDEG	NEGLFC
ZMYM4	-0.0685887	7.19214	-0.658682	0.516482	0.71986	-0.648777	NOTDEG	NEGLFC
AC006116.8	-0.0685279	1.07154	-0.198835	0.844032	0.926391	-0.196738	NOTDEG	NEGLFC
LRRC73	-0.0683326	2.54984	-0.136872	0.892017	0.950067	-0.135753	NOTDEG	NEGLFC
UGGT2	-0.0683116	7.75108	-0.54223	0.591931	0.773394	-0.53604	NOTDEG	NEGLFC
U2AF2	-0.0683082	4.85003	-0.331598	0.742926	0.869949	-0.327981	NOTDEG	NEGLFC
AL049775.1	-0.0681405	2.85004	-0.126785	0.899961	0.954043	-0.125711	NOTDEG	NEGLFC
NADK2	-0.0680023	5.54645	-0.430967	0.669539	0.823492	-0.426781	NOTDEG	NEGLFC
SNX8	-0.0679209	4.89755	-0.32412	0.748024	0.872753	-0.321246	NOTDEG	NEGLFC
CCNB1IP1	-0.0679177	4.39399	-0.394611	0.695873	0.841891	-0.390898	NOTDEG	NEGLFC
IL10RB	-0.0679072	4.72334	-0.256437	0.799308	0.903411	-0.254243	NOTDEG	NEGLFC
KCTD20	-0.0678457	5.52852	-0.427583	0.672154	0.825394	-0.423193	NOTDEG	NEGLFC
CCNO	-0.0678079	0.997912	-0.117833	0.906963	0.957467	-0.11687	NOTDEG	NEGLFC
SMPD3	-0.067715	4.1202	-0.184308	0.854972	0.931191	-0.182778	NOTDEG	NEGLFC
TOM1L1	-0.0676241	4.1387	-0.176013	0.861429	0.934556	-0.174556	NOTDEG	NEGLFC
ZNF28	-0.067335	3.19499	-0.271135	0.788101	0.896633	-0.268777	NOTDEG	NEGLFC
APC	-0.0672445	8.14145	-0.502952	0.618553	0.791071	-0.497902	NOTDEG	NEGLFC
ETFRF1	-0.067242	4.07391	-0.342895	0.733992	0.865664	-0.339821	NOTDEG	NEGLFC
FAIM2	-0.0672308	7.30068	-0.186389	0.853354	0.930988	-0.184841	NOTDEG	NEGLFC
PHKG1	-0.0670287	2.61407	-0.204399	0.839385	0.924358	-0.202681	NOTDEG	NEGLFC
PHF19	-0.0669147	3.73366	-0.198317	0.844092	0.926391	-0.196662	NOTDEG	NEGLFC
PDIA6	-0.0668274	5.39872	-0.402774	0.690455	0.837962	-0.398237	NOTDEG	NEGLFC
ZNF573	-0.0666664	5.14357	-0.480293	0.634896	0.800683	-0.474848	NOTDEG	NEGLFC
GALNT7	-0.0666011	6.15416	-0.480169	0.634824	0.800683	-0.474948	NOTDEG	NEGLFC
TMEM187	-0.066559	1.84818	-0.144915	0.885752	0.946721	-0.143681	NOTDEG	NEGLFC
RAB26	-0.0665087	4.68311	-0.152876	0.879571	0.944033	-0.151513	NOTDEG	NEGLFC
ZNF780B	-0.0664983	6.31809	-0.328354	0.744852	0.870985	-0.325435	NOTDEG	NEGLFC
DMRTC1B	-0.0664344	-0.262833	-0.127937	0.899123	0.953694	-0.126769	NOTDEG	NEGLFC
PTCD2	-0.0664045	4.16432	-0.309499	0.759027	0.880194	-0.306759	NOTDEG	NEGLFC
PMPCB	-0.0663952	5.76051	-0.410988	0.684305	0.833001	-0.406596	NOTDEG	NEGLFC
BRD2	-0.0663693	5.57529	-0.416424	0.680445	0.830522	-0.411856	NOTDEG	NEGLFC
PRKCZ	-0.0662603	6.85007	-0.250422	0.803913	0.906251	-0.248286	NOTDEG	NEGLFC
KRBOX4	-0.0662057	5.12117	-0.322302	0.749388	0.873637	-0.319447	NOTDEG	NEGLFC
AP001160.3	-0.0661983	0.379208	-0.150683	0.881373	0.944576	-0.149229	NOTDEG	NEGLFC
HP1BP3	-0.0660665	8.01023	-0.356952	0.723594	0.859162	-0.35366	NOTDEG	NEGLFC
ZNF555	-0.0660182	3.7528	-0.370345	0.713808	0.853925	-0.366746	NOTDEG	NEGLFC
CHMP3	-0.0660144	5.71673	-0.343766	0.733392	0.865358	-0.340617	NOTDEG	NEGLFC
ZNF112	-0.0659989	3.7242	-0.264636	0.793063	0.899137	-0.262336	NOTDEG	NEGLFC
ABCB10	-0.0659599	5.44089	-0.413069	0.682462	0.8315	-0.409105	NOTDEG	NEGLFC
AC104836.1	-0.0659046	1.83297	-0.215185	0.831033	0.920233	-0.213377	NOTDEG	NEGLFC
PEX7	-0.0658651	4.35338	-0.344205	0.733579	0.865522	-0.340369	NOTDEG	NEGLFC
NLGN2	-0.0657012	5.32641	-0.287716	0.775479	0.890516	-0.285215	NOTDEG	NEGLFC
CNNM3	-0.0656841	4.03928	-0.289029	0.774483	0.889868	-0.286515	NOTDEG	NEGLFC
UBE2N	-0.0655462	5.75735	-0.297813	0.767833	0.886103	-0.295211	NOTDEG	NEGLFC
SYTL3	-0.065473	3.38345	-0.183527	0.855751	0.931753	-0.181786	NOTDEG	NEGLFC
PLK3	-0.0653464	1.38324	-0.141731	0.88821	0.947875	-0.14057	NOTDEG	NEGLFC
ENAH	-0.0653328	7.10754	-0.244828	0.808314	0.908101	-0.242602	NOTDEG	NEGLFC
MTHFD1	-0.065302	4.83637	-0.311255	0.757691	0.879541	-0.308515	NOTDEG	NEGLFC
KCTD15	-0.0652848	2.66185	-0.161513	0.872815	0.940489	-0.160084	NOTDEG	NEGLFC
SDCCAG8	-0.0652461	7.79353	-0.296215	0.76938	0.886939	-0.293187	NOTDEG	NEGLFC
MTOR	-0.0652399	6.29605	-0.528821	0.600696	0.780073	-0.5234	NOTDEG	NEGLFC
RUVBL1	-0.0652347	3.79134	-0.400049	0.691864	0.83901	-0.396327	NOTDEG	NEGLFC
PHF12	-0.0651209	5.64551	-0.44161	0.661837	0.818074	-0.437379	NOTDEG	NEGLFC
LPCAT3	-0.0651003	4.8885	-0.307537	0.760714	0.881323	-0.304543	NOTDEG	NEGLFC
ANKRD44	-0.0650337	7.02515	-0.229128	0.820454	0.91497	-0.226961	NOTDEG	NEGLFC
SUMF1	-0.0649961	7.32484	-0.349522	0.729774	0.862908	-0.345426	NOTDEG	NEGLFC
CAMSAP1	-0.064961	6.09904	-0.661702	0.514543	0.718205	-0.65178	NOTDEG	NEGLFC
ZNF532	-0.0645811	7.69396	-0.379478	0.70692	0.849048	-0.375996	NOTDEG	NEGLFC
RHOBTB1	-0.0645541	6.06125	-0.278346	0.782773	0.894172	-0.275708	NOTDEG	NEGLFC
RPL15	-0.0645015	5.36772	-0.138794	0.890511	0.949237	-0.137658	NOTDEG	NEGLFC
KDM1A	-0.0644864	5.90252	-0.515734	0.609699	0.785687	-0.510503	NOTDEG	NEGLFC
BCLAF3	-0.0644689	5.77464	-0.467173	0.64371	0.806863	-0.462519	NOTDEG	NEGLFC
NONO	-0.0643275	5.18614	-0.452365	0.65459	0.813669	-0.447394	NOTDEG	NEGLFC
METTL14	-0.06431	5.19487	-0.313271	0.756195	0.878379	-0.310481	NOTDEG	NEGLFC
DIRAS2	-0.0642409	5.95364	-0.176431	0.861219	0.934556	-0.174822	NOTDEG	NEGLFC
ZNF559	-0.0642337	5.461	-0.280449	0.78122	0.893312	-0.277729	NOTDEG	NEGLFC
LINC02073	-0.0641237	4.72495	-0.123887	0.902205	0.954826	-0.122877	NOTDEG	NEGLFC
RIT1	-0.0640964	3.449	-0.29311	0.771391	0.887729	-0.290556	NOTDEG	NEGLFC
APPBP2	-0.0639909	7.31513	-0.44782	0.658622	0.816738	-0.441817	NOTDEG	NEGLFC
PLCD4	-0.0639186	2.43797	-0.269395	0.789683	0.897328	-0.266722	NOTDEG	NEGLFC
AC100801.1	-0.0637248	1.46314	-0.125971	0.900759	0.954207	-0.124702	NOTDEG	NEGLFC
THRAP3	-0.0635568	6.74369	-0.68038	0.502024	0.709805	-0.671308	NOTDEG	NEGLFC
MYH9	-0.0633948	6.14683	-0.386947	0.70164	0.845662	-0.383107	NOTDEG	NEGLFC
PSMD5	-0.063349	5.38143	-0.44193	0.662003	0.818074	-0.43715	NOTDEG	NEGLFC
GALK2	-0.0631675	6.32682	-0.374784	0.710518	0.85149	-0.371161	NOTDEG	NEGLFC
ASL	-0.0630945	4.54964	-0.275	0.785141	0.895291	-0.272625	NOTDEG	NEGLFC
NBPF10	-0.0629125	1.85236	-0.186533	0.854015	0.931138	-0.183997	NOTDEG	NEGLFC
NCOR1	-0.062657	7.94835	-0.51894	0.608404	0.784701	-0.512353	NOTDEG	NEGLFC
AGAP2	-0.0626334	5.67103	-0.142647	0.887623	0.947814	-0.141313	NOTDEG	NEGLFC
POLR2C	-0.0625895	3.82299	-0.32464	0.747811	0.872635	-0.321527	NOTDEG	NEGLFC
TMEM219	-0.0624224	4.47514	-0.48531	0.631067	0.798279	-0.480225	NOTDEG	NEGLFC
PIK3CG	-0.0623949	1.12085	-0.146178	0.884766	0.94623	-0.14493	NOTDEG	NEGLFC
PATZ1	-0.0623334	3.33939	-0.300038	0.766151	0.884978	-0.297413	NOTDEG	NEGLFC
MPV17	-0.0622627	5.02228	-0.317057	0.753356	0.876399	-0.314217	NOTDEG	NEGLFC
KCNQ1OT1	-0.0621241	7.08542	-0.200959	0.842043	0.925451	-0.19928	NOTDEG	NEGLFC
NTRK3-AS1	-0.0620549	0.68031	-0.132114	0.895748	0.952181	-0.131034	NOTDEG	NEGLFC
ARHGEF18	-0.0619662	6.02366	-0.291884	0.772468	0.888615	-0.289148	NOTDEG	NEGLFC
NOB1	-0.0619407	2.91814	-0.196237	0.845769	0.927457	-0.194519	NOTDEG	NEGLFC
SH2B1	-0.061905	5.7603	-0.307681	0.760383	0.881206	-0.304978	NOTDEG	NEGLFC
PCK2	-0.0618572	0.725348	-0.131477	0.896248	0.952207	-0.130403	NOTDEG	NEGLFC
RAB36	-0.0618504	1.8562	-0.173766	0.863181	0.935511	-0.172327	NOTDEG	NEGLFC
FGF23	-0.0617484	-0.525217	-0.115414	0.909016	0.958423	-0.11428	NOTDEG	NEGLFC
AC018462.1	-0.061651	1.43302	-0.144073	0.886378	0.947138	-0.142889	NOTDEG	NEGLFC
FRS2	-0.0616364	6.61819	-0.363761	0.718673	0.856057	-0.360233	NOTDEG	NEGLFC
RBMXL1	-0.0616344	3.40178	-0.274993	0.785284	0.895336	-0.272439	NOTDEG	NEGLFC
TDRD7	-0.0616113	4.93122	-0.497019	0.623607	0.794009	-0.490745	NOTDEG	NEGLFC
DDI2	-0.0615564	5.75623	-0.44967	0.656431	0.814935	-0.444847	NOTDEG	NEGLFC
AC023389.1	-0.0615434	1.57746	-0.138835	0.890605	0.949281	-0.137538	NOTDEG	NEGLFC
TMEM202-AS1	-0.0614989	4.12553	-0.23981	0.81219	0.909808	-0.237602	NOTDEG	NEGLFC
AQP9	-0.0614308	0.678314	-0.108845	0.914027	0.961084	-0.10796	NOTDEG	NEGLFC
NLRC3	-0.0614267	1.08639	-0.147019	0.884091	0.94597	-0.145785	NOTDEG	NEGLFC
CLTB	-0.0614222	5.49804	-0.271464	0.788079	0.896633	-0.268806	NOTDEG	NEGLFC
THOP1	-0.0613462	4.65912	-0.239349	0.81259	0.910027	-0.237086	NOTDEG	NEGLFC
HEXD-IT1	-0.0612942	1.30744	-0.139738	0.889771	0.948676	-0.138594	NOTDEG	NEGLFC
CYP2R1	-0.0612806	3.55328	-0.300556	0.765768	0.884812	-0.297915	NOTDEG	NEGLFC
AC116611.1	-0.0612478	0.623474	-0.129074	0.8982	0.953165	-0.127935	NOTDEG	NEGLFC
AC021205.3	-0.0610303	1.55373	-0.172668	0.864174	0.935819	-0.171064	NOTDEG	NEGLFC
ZNF830	-0.0610134	2.81799	-0.246694	0.807394	0.907642	-0.243789	NOTDEG	NEGLFC
KLF7	-0.0609221	6.47444	-0.288375	0.775195	0.890317	-0.285586	NOTDEG	NEGLFC
CDO1	-0.0607647	3.49844	-0.199792	0.842973	0.926068	-0.198092	NOTDEG	NEGLFC
ENC1	-0.0606978	7.9607	-0.0973128	0.923104	0.965779	-0.0965239	NOTDEG	NEGLFC
SMARCC2	-0.0606739	5.4563	-0.27233	0.787303	0.896559	-0.269815	NOTDEG	NEGLFC
ANAPC1	-0.0605321	5.7551	-0.474701	0.638327	0.803085	-0.470039	NOTDEG	NEGLFC
MYO19	-0.0604423	5.45287	-0.311175	0.758435	0.879945	-0.307536	NOTDEG	NEGLFC
PARG	-0.060408	5.62533	-0.683329	0.500627	0.709013	-0.673503	NOTDEG	NEGLFC
ELF2	-0.0601969	7.87233	-0.209921	0.835434	0.922468	-0.207738	NOTDEG	NEGLFC
SLC5A6	-0.0601642	3.51155	-0.152099	0.880105	0.944159	-0.150836	NOTDEG	NEGLFC
SMYD4	-0.0601236	4.4108	-0.309391	0.759239	0.88036	-0.30648	NOTDEG	NEGLFC
AC104170.1	-0.0601209	2.6596	-0.138081	0.891073	0.949552	-0.136946	NOTDEG	NEGLFC
FADS3	-0.059972	5.51275	-0.248191	0.805976	0.906851	-0.24562	NOTDEG	NEGLFC
KLF3-AS1	-0.0599024	5.77663	-0.291309	0.772755	0.888723	-0.288773	NOTDEG	NEGLFC
KIF13A	-0.0598723	8.31062	-0.236077	0.815387	0.911665	-0.233482	NOTDEG	NEGLFC
LYL1	-0.0598639	0.295052	-0.133416	0.894908	0.951697	-0.132096	NOTDEG	NEGLFC
CEND1	-0.0598463	5.67882	-0.122688	0.903183	0.955634	-0.121641	NOTDEG	NEGLFC
RAB5A	-0.0598259	5.93441	-0.493594	0.626118	0.795122	-0.487198	NOTDEG	NEGLFC
AC079760.1	-0.0597907	4.86509	-0.23096	0.818957	0.913865	-0.228887	NOTDEG	NEGLFC
FCSK	-0.0597861	4.00445	-0.216354	0.830129	0.920041	-0.214536	NOTDEG	NEGLFC
MBIP	-0.0596437	4.37597	-0.256038	0.799613	0.903596	-0.253848	NOTDEG	NEGLFC
ADGRA1-AS1	-0.0595303	2.141	-0.181182	0.857404	0.932639	-0.179679	NOTDEG	NEGLFC
PRUNE2	-0.0594163	9.22228	-0.156711	0.876489	0.942092	-0.155421	NOTDEG	NEGLFC
DHX40	-0.0594077	4.57704	-0.443128	0.661167	0.817931	-0.438302	NOTDEG	NEGLFC
ABT1	-0.0593594	2.45905	-0.190838	0.849897	0.928967	-0.18925	NOTDEG	NEGLFC
F3	-0.0592989	3.5976	-0.151656	0.880662	0.94434	-0.15013	NOTDEG	NEGLFC
ORC5	-0.0592795	5.41818	-0.336713	0.73864	0.867587	-0.333655	NOTDEG	NEGLFC
CCDC84	-0.0592536	6.7218	-0.411911	0.683483	0.832286	-0.407715	NOTDEG	NEGLFC
ITGA7	-0.0592435	4.21639	-0.16016	0.874061	0.940848	-0.158503	NOTDEG	NEGLFC
MAT2B	-0.0592222	4.4026	-0.210916	0.834333	0.921861	-0.209147	NOTDEG	NEGLFC
SLC2A8	-0.0591181	3.57125	-0.194477	0.847072	0.92782	-0.192856	NOTDEG	NEGLFC
FAM13B	-0.0590851	7.69567	-0.37032	0.714494	0.85441	-0.365828	NOTDEG	NEGLFC
AC091214.1	-0.0590414	1.02177	-0.13216	0.895899	0.952181	-0.130844	NOTDEG	NEGLFC
ZNF510	-0.0590196	4.46817	-0.380883	0.705939	0.848694	-0.377316	NOTDEG	NEGLFC
GANAB	-0.0589791	5.52967	-0.470337	0.6415	0.80504	-0.465602	NOTDEG	NEGLFC
SETD3	-0.0589574	6.05115	-0.569454	0.573151	0.760491	-0.563416	NOTDEG	NEGLFC
AC004522.3	-0.0588909	1.5626	-0.15552	0.877438	0.942769	-0.154218	NOTDEG	NEGLFC
NIPA1	-0.0587419	6.38736	-0.50086	0.621094	0.792325	-0.4943	NOTDEG	NEGLFC
YRDC	-0.0587051	1.87982	-0.178945	0.859312	0.933611	-0.17725	NOTDEG	NEGLFC
PNPLA6	-0.0586957	6.0111	-0.270965	0.788382	0.896668	-0.268412	NOTDEG	NEGLFC
LINC00562	-0.058649	0.287123	-0.113025	0.910773	0.959436	-0.112064	NOTDEG	NEGLFC
SMC6	-0.0586187	6.09761	-0.353044	0.726751	0.861184	-0.349451	NOTDEG	NEGLFC
TGFB3	-0.0585377	3.01653	-0.161629	0.872647	0.940409	-0.160297	NOTDEG	NEGLFC
TRABD	-0.0584311	4.35522	-0.180868	0.857788	0.932828	-0.179191	NOTDEG	NEGLFC
WDR73	-0.0583458	4.30981	-0.335458	0.739572	0.868036	-0.332421	NOTDEG	NEGLFC
RBPMS2	-0.058321	1.75697	-0.120747	0.904851	0.956626	-0.119535	NOTDEG	NEGLFC
YIPF4	-0.0582408	6.67408	-0.487668	0.62974	0.797342	-0.482093	NOTDEG	NEGLFC
ZNF202	-0.0582307	3.45518	-0.264869	0.792864	0.899045	-0.262594	NOTDEG	NEGLFC
OTUD7A	-0.0579586	8.73635	-0.232183	0.817922	0.913235	-0.230219	NOTDEG	NEGLFC
MAD1L1	-0.0579454	5.9337	-0.16994	0.866161	0.936777	-0.168536	NOTDEG	NEGLFC
ASGR1	-0.0578225	1.60766	-0.114242	0.909789	0.958854	-0.113305	NOTDEG	NEGLFC
TRO	-0.0577151	5.52056	-0.199268	0.843355	0.926246	-0.197604	NOTDEG	NEGLFC
STX18-AS1	-0.0576647	6.36614	-0.274761	0.785323	0.895336	-0.272389	NOTDEG	NEGLFC
TEFM	-0.0575874	4.41496	-0.370718	0.71357	0.853767	-0.367066	NOTDEG	NEGLFC
BNIP3	-0.0575523	5.82144	-0.148119	0.88332	0.94543	-0.146762	NOTDEG	NEGLFC
CES3	-0.0575128	1.35098	-0.104157	0.917742	0.963009	-0.103278	NOTDEG	NEGLFC
RCCD1	-0.0574685	2.66988	-0.186621	0.853192	0.930988	-0.185047	NOTDEG	NEGLFC
TMEM87B	-0.0574325	5.00604	-0.474539	0.638506	0.803122	-0.469789	NOTDEG	NEGLFC
PPIL4	-0.0573987	5.67552	-0.395583	0.695217	0.841484	-0.391785	NOTDEG	NEGLFC
KHDRBS1	-0.057342	6.57811	-0.399061	0.693173	0.840112	-0.394553	NOTDEG	NEGLFC
EIF4A3	-0.0573319	3.22328	-0.252295	0.802579	0.905495	-0.250011	NOTDEG	NEGLFC
LINC00536	-0.0573122	2.06423	-0.171892	0.864906	0.936236	-0.170132	NOTDEG	NEGLFC
ENTPD7	-0.0572681	2.5092	-0.170233	0.865949	0.936714	-0.168806	NOTDEG	NEGLFC
GMIP	-0.0572121	1.81002	-0.137253	0.891903	0.950037	-0.135896	NOTDEG	NEGLFC
USP33	-0.0571955	7.67684	-0.515634	0.610054	0.785745	-0.509996	NOTDEG	NEGLFC
CRYZ	-0.0571377	2.8343	-0.230782	0.819001	0.913865	-0.22883	NOTDEG	NEGLFC
TBPL1	-0.0571023	4.7574	-0.341245	0.735221	0.866366	-0.338188	NOTDEG	NEGLFC
LSM2	-0.0570315	3.08832	-0.252378	0.802507	0.905495	-0.250104	NOTDEG	NEGLFC
LINC01184	-0.0569044	7.10703	-0.381907	0.706081	0.848807	-0.377124	NOTDEG	NEGLFC
AL353151.2	-0.0568588	2.98554	-0.173269	0.863904	0.935681	-0.171407	NOTDEG	NEGLFC
CTPS2	-0.056756	4.89675	-0.219576	0.827692	0.918658	-0.217663	NOTDEG	NEGLFC
AC093895.1	-0.0565844	0.981008	-0.106387	0.915979	0.962226	-0.1055	NOTDEG	NEGLFC
RNPEP	-0.0565438	4.016	-0.213713	0.832234	0.920921	-0.211837	NOTDEG	NEGLFC
WDR26	-0.0564821	6.4133	-0.423901	0.67465	0.826749	-0.419775	NOTDEG	NEGLFC
EIF3J-DT	-0.0564139	4.20065	-0.231957	0.818105	0.913267	-0.229983	NOTDEG	NEGLFC
PIP5KL1	-0.0563793	0.908256	-0.133916	0.89435	0.951293	-0.132802	NOTDEG	NEGLFC
AFTPH	-0.056349	6.1703	-0.463593	0.646876	0.80893	-0.458106	NOTDEG	NEGLFC
SKIL	-0.0563103	5.84627	-0.406499	0.688235	0.836293	-0.401252	NOTDEG	NEGLFC
STBD1	-0.0562948	1.13438	-0.157411	0.876149	0.941823	-0.155853	NOTDEG	NEGLFC
GTPBP2	-0.0562694	4.13618	-0.223027	0.824985	0.91725	-0.221138	NOTDEG	NEGLFC
AC007285.1	-0.0562393	2.91379	-0.179151	0.858985	0.933578	-0.177667	NOTDEG	NEGLFC
WDR34	-0.056205	2.53182	-0.142626	0.887509	0.947814	-0.141457	NOTDEG	NEGLFC
VRK3	-0.056176	4.66795	-0.267596	0.790782	0.897985	-0.265295	NOTDEG	NEGLFC
SCML2	-0.0561623	3.11744	-0.284595	0.777901	0.891582	-0.282056	NOTDEG	NEGLFC
HVCN1	-0.0560965	1.80537	-0.157164	0.876182	0.941823	-0.155811	NOTDEG	NEGLFC
AC021683.3	-0.0560793	1.42264	-0.137244	0.8919	0.950037	-0.135901	NOTDEG	NEGLFC
AXIN2	-0.0560708	3.50722	-0.211656	0.833794	0.921458	-0.209838	NOTDEG	NEGLFC
BARD1	-0.056011	4.34574	-0.154004	0.87862	0.943739	-0.152719	NOTDEG	NEGLFC
SCN1B	-0.0559864	5.71127	-0.168909	0.867144	0.937041	-0.167287	NOTDEG	NEGLFC
GSPT2	-0.0559143	2.71331	-0.122987	0.902925	0.955418	-0.121968	NOTDEG	NEGLFC
SKIDA1	-0.0559039	1.73252	-0.148199	0.883146	0.945364	-0.146982	NOTDEG	NEGLFC
CENPK	-0.0558817	1.54044	-0.165713	0.869459	0.938568	-0.164346	NOTDEG	NEGLFC
SEC11A	-0.0557839	5.24608	-0.272944	0.786768	0.896482	-0.27051	NOTDEG	NEGLFC
TMEM147-AS1	-0.0557763	1.92101	-0.173489	0.86348	0.93552	-0.171946	NOTDEG	NEGLFC
ECD	-0.0557743	5.26023	-0.432676	0.668245	0.822698	-0.428558	NOTDEG	NEGLFC
PLOD1	-0.0557222	4.14644	-0.190866	0.84988	0.928967	-0.189272	NOTDEG	NEGLFC
TRAF2	-0.0556014	3.70662	-0.223086	0.825029	0.91725	-0.221081	NOTDEG	NEGLFC
VPS54	-0.0555844	6.77991	-0.320154	0.751299	0.875062	-0.316927	NOTDEG	NEGLFC
AC006115.2	-0.0555003	5.95302	-0.31149	0.757514	0.879393	-0.308748	NOTDEG	NEGLFC
TAF1D	-0.0553358	6.46029	-0.287002	0.776021	0.890732	-0.284508	NOTDEG	NEGLFC
AL078459.1	-0.0553296	2.30541	-0.162235	0.872194	0.940092	-0.160872	NOTDEG	NEGLFC
PXMP4	-0.0551667	4.03296	-0.319805	0.751261	0.875062	-0.316977	NOTDEG	NEGLFC
TMEM64	-0.055112	5.59359	-0.26784	0.790686	0.897985	-0.26542	NOTDEG	NEGLFC
FGFR1OP	-0.0550697	5.85867	-0.368663	0.715773	0.854768	-0.364113	NOTDEG	NEGLFC
SUPV3L1	-0.0548626	5.30628	-0.387772	0.700886	0.845078	-0.384125	NOTDEG	NEGLFC
CREG1	-0.0548527	4.31959	-0.306986	0.760994	0.881346	-0.304176	NOTDEG	NEGLFC
RNASET2	-0.0547712	4.95908	-0.217318	0.82964	0.919901	-0.215163	NOTDEG	NEGLFC
NUP58	-0.0547678	6.41111	-0.382451	0.705561	0.848412	-0.377824	NOTDEG	NEGLFC
MSH2	-0.0547024	6.61294	-0.591677	0.558777	0.750671	-0.584659	NOTDEG	NEGLFC
ZNF429	-0.0546347	5.30079	-0.424231	0.674596	0.826749	-0.419849	NOTDEG	NEGLFC
AP001469.3	-0.0545862	1.6256	-0.12446	0.901791	0.954559	-0.1234	NOTDEG	NEGLFC
MRE11	-0.0542842	5.33397	-0.326551	0.746245	0.871657	-0.323595	NOTDEG	NEGLFC
ZNF592	-0.0541227	5.19238	-0.29369	0.770952	0.887514	-0.29113	NOTDEG	NEGLFC
SNHG32	-0.0540811	3.02548	-0.199783	0.842974	0.926068	-0.198091	NOTDEG	NEGLFC
B4GALNT4	-0.0540532	6.60748	-0.14543	0.885593	0.946608	-0.143882	NOTDEG	NEGLFC
FOXRED2	-0.0539993	3.99039	-0.178682	0.859454	0.933611	-0.17707	NOTDEG	NEGLFC
ATP6V0A2	-0.0539976	5.23193	-0.36795	0.716021	0.854768	-0.363782	NOTDEG	NEGLFC
ZDHHC17	-0.0539411	6.93147	-0.363192	0.71925	0.856397	-0.359461	NOTDEG	NEGLFC
CHST3	-0.0539363	4.65581	-0.116327	0.908232	0.958123	-0.115269	NOTDEG	NEGLFC
PIGM	-0.0539157	4.16961	-0.183104	0.85601	0.931817	-0.181455	NOTDEG	NEGLFC
JPX	-0.0539148	7.37372	-0.252778	0.802386	0.905495	-0.25026	NOTDEG	NEGLFC
PNPLA3	-0.0537465	2.79551	-0.153116	0.879299	0.944014	-0.151857	NOTDEG	NEGLFC
BFAR	-0.0536972	4.64788	-0.457556	0.651188	0.811883	-0.452112	NOTDEG	NEGLFC
HLA-C	-0.053689	2.46155	-0.104005	0.917835	0.963035	-0.103161	NOTDEG	NEGLFC
PIBF1	-0.0535495	7.20151	-0.335284	0.74015	0.868258	-0.331655	NOTDEG	NEGLFC
MTERF1	-0.0535308	6.56893	-0.271413	0.788034	0.896633	-0.268865	NOTDEG	NEGLFC
TCEANC2	-0.0534718	3.76529	-0.261628	0.795354	0.900273	-0.259364	NOTDEG	NEGLFC
SNX15	-0.0534117	3.2942	-0.227421	0.821787	0.915651	-0.225248	NOTDEG	NEGLFC
BRAP	-0.053283	5.19723	-0.409613	0.684923	0.833389	-0.405754	NOTDEG	NEGLFC
RIIAD1	-0.0530833	0.755061	-0.109147	0.913799	0.960986	-0.108247	NOTDEG	NEGLFC
ARRDC5	-0.0530206	0.748023	-0.103528	0.918211	0.963216	-0.102688	NOTDEG	NEGLFC
NAA15	-0.0529457	6.5427	-0.422674	0.67545	0.827382	-0.41868	NOTDEG	NEGLFC
RGR	-0.0529125	0.694891	-0.132752	0.895542	0.952143	-0.131295	NOTDEG	NEGLFC
SHB	-0.0528661	5.17695	-0.109081	0.91386	0.960986	-0.108171	NOTDEG	NEGLFC
PPP2R2A	-0.0528537	7.64109	-0.214176	0.832256	0.920921	-0.21181	NOTDEG	NEGLFC
CNTROB	-0.0528386	3.51523	-0.232029	0.818824	0.913783	-0.229057	NOTDEG	NEGLFC
GREB1	-0.0526129	5.49579	-0.339249	0.736975	0.867137	-0.335862	NOTDEG	NEGLFC
RAB17	-0.0525708	0.620253	-0.115863	0.908516	0.958138	-0.114911	NOTDEG	NEGLFC
RNF19B	-0.0525649	3.87701	-0.285753	0.776968	0.891164	-0.283272	NOTDEG	NEGLFC
GEMIN4	-0.0525634	1.56175	-0.173097	0.863701	0.935649	-0.171665	NOTDEG	NEGLFC
SEC22B	-0.0524994	4.83584	-0.270502	0.788573	0.89674	-0.268164	NOTDEG	NEGLFC
RC3H2	-0.0524942	6.43276	-0.512553	0.611911	0.787167	-0.507347	NOTDEG	NEGLFC
RTP1	-0.0524758	-0.108602	-0.0916635	0.927657	0.968013	-0.0907935	NOTDEG	NEGLFC
BPI	-0.0524135	-0.17378	-0.104405	0.917885	0.963035	-0.103099	NOTDEG	NEGLFC
PDE1B	-0.0523038	4.51259	-0.117743	0.907031	0.957481	-0.116785	NOTDEG	NEGLFC
ALG13	-0.0522662	6.51229	-0.321454	0.75031	0.874402	-0.31823	NOTDEG	NEGLFC
ITGB8	-0.0522366	6.71738	-0.234488	0.816259	0.912238	-0.232359	NOTDEG	NEGLFC
DPYD-AS1	-0.0520532	2.61016	-0.133961	0.894411	0.951293	-0.132725	NOTDEG	NEGLFC
PRIM1	-0.0520271	3.30128	-0.241879	0.810467	0.909001	-0.239824	NOTDEG	NEGLFC
PGRMC2	-0.0520257	4.98493	-0.27753	0.783643	0.894355	-0.274575	NOTDEG	NEGLFC
A3GALT2	-0.0520109	0.308828	-0.10319	0.918665	0.963364	-0.102116	NOTDEG	NEGLFC
H2AFY	-0.0518677	6.1616	-0.442359	0.66195	0.818074	-0.437223	NOTDEG	NEGLFC
AL392023.2	-0.0518454	5.79028	-0.211063	0.834523	0.921937	-0.208905	NOTDEG	NEGLFC
ARHGAP27	-0.0516972	3.11523	-0.146673	0.884509	0.946132	-0.145256	NOTDEG	NEGLFC
AC034111.2	-0.0515861	1.92646	-0.185428	0.854434	0.931151	-0.183464	NOTDEG	NEGLFC
AC254562.3	-0.0515794	2.07104	-0.152294	0.879942	0.944132	-0.151043	NOTDEG	NEGLFC
FBXL3	-0.0514325	5.28032	-0.250818	0.803749	0.90624	-0.248498	NOTDEG	NEGLFC
PLOD3	-0.0514295	4.99283	-0.151197	0.880889	0.944364	-0.149842	NOTDEG	NEGLFC
PRRT1	-0.051412	4.99088	-0.13222	0.895774	0.952181	-0.131002	NOTDEG	NEGLFC
SMAD5	-0.051397	5.59882	-0.301944	0.764975	0.884298	-0.298955	NOTDEG	NEGLFC
ANO7	-0.0513907	3.19193	-0.12685	0.899879	0.954043	-0.125815	NOTDEG	NEGLFC
GGH	-0.0512844	2.909	-0.160332	0.873668	0.940617	-0.159002	NOTDEG	NEGLFC
SF3B3	-0.051203	5.66986	-0.339728	0.736421	0.866975	-0.336597	NOTDEG	NEGLFC
NECAB1	-0.0512006	8.54566	-0.281308	0.780725	0.893112	-0.278375	NOTDEG	NEGLFC
VPS50	-0.0510524	6.63952	-0.472674	0.639997	0.804252	-0.467703	NOTDEG	NEGLFC
TOMM70	-0.0510117	5.4989	-0.215545	0.830793	0.920202	-0.213685	NOTDEG	NEGLFC
ZNF764	-0.0509362	2.13891	-0.127667	0.899237	0.953694	-0.126626	NOTDEG	NEGLFC
NOA1	-0.0509207	3.15627	-0.20773	0.836798	0.92304	-0.205991	NOTDEG	NEGLFC
SRGAP2C	-0.0508867	5.14831	-0.442213	0.661958	0.818074	-0.437212	NOTDEG	NEGLFC
PPIP5K2	-0.0508475	6.66535	-0.33303	0.741526	0.869204	-0.329833	NOTDEG	NEGLFC
LINC00710	-0.0508349	0.866001	-0.0854589	0.932493	0.970177	-0.0847085	NOTDEG	NEGLFC
PARD3B	-0.0507341	6.26354	-0.162365	0.872072	0.940061	-0.161027	NOTDEG	NEGLFC
MFSD1	-0.0505719	5.23388	-0.244495	0.80847	0.908219	-0.2424	NOTDEG	NEGLFC
CD2BP2	-0.0505641	3.7172	-0.161194	0.872986	0.940489	-0.159866	NOTDEG	NEGLFC
PEX3	-0.050453	5.68782	-0.366037	0.717147	0.855395	-0.362275	NOTDEG	NEGLFC
LYPLA2	-0.0504016	3.48524	-0.178942	0.859153	0.933611	-0.177453	NOTDEG	NEGLFC
FAM200B	-0.0503777	4.73048	-0.241141	0.811034	0.909315	-0.239093	NOTDEG	NEGLFC
SWT1	-0.0502087	5.35068	-0.309084	0.759407	0.880497	-0.30626	NOTDEG	NEGLFC
ZNF160	-0.0501669	5.64552	-0.203008	0.840461	0.924855	-0.201304	NOTDEG	NEGLFC
FUBP3	-0.0501453	6.24499	-0.340058	0.736106	0.866719	-0.337014	NOTDEG	NEGLFC
TMPRSS9	-0.0501414	2.02753	-0.108612	0.914217	0.961127	-0.107721	NOTDEG	NEGLFC
POLA1	-0.0500409	6.29886	-0.230622	0.819345	0.914134	-0.228387	NOTDEG	NEGLFC
ATG12	-0.04984	5.40401	-0.388023	0.700751	0.845031	-0.384307	NOTDEG	NEGLFC
DHRS11	-0.0496724	2.97417	-0.1209	0.904566	0.956536	-0.119895	NOTDEG	NEGLFC
TWSG1	-0.0495886	5.32701	-0.365746	0.717316	0.855426	-0.362049	NOTDEG	NEGLFC
AC013726.1	-0.0495581	-0.841481	-0.131985	0.895962	0.952191	-0.130763	NOTDEG	NEGLFC
NCOA4	-0.0495439	4.87294	-0.211439	0.834043	0.921676	-0.209519	NOTDEG	NEGLFC
ZFAND6	-0.0495395	5.70036	-0.240567	0.811475	0.909387	-0.238524	NOTDEG	NEGLFC
CNOT10	-0.0493113	5.88205	-0.28416	0.778632	0.892026	-0.281103	NOTDEG	NEGLFC
AC002451.1	-0.0492523	3.78526	-0.182202	0.856689	0.932261	-0.180591	NOTDEG	NEGLFC
AP1AR	-0.0491285	4.73071	-0.242638	0.809884	0.908543	-0.240575	NOTDEG	NEGLFC
AC022400.4	-0.0490794	2.18674	-0.115167	0.909056	0.958423	-0.114229	NOTDEG	NEGLFC
NALCN	-0.0490349	8.48403	-0.264895	0.793278	0.899193	-0.262056	NOTDEG	NEGLFC
MOSPD1	-0.049011	2.67212	-0.145893	0.884951	0.946263	-0.144696	NOTDEG	NEGLFC
PARN	-0.0489497	6.58691	-0.293505	0.771508	0.887807	-0.290402	NOTDEG	NEGLFC
AKAP11	-0.0487371	7.34522	-0.202342	0.84126	0.925048	-0.200282	NOTDEG	NEGLFC
MRPL44	-0.0486552	3.30935	-0.17477	0.862397	0.935035	-0.173324	NOTDEG	NEGLFC
AL031432.4	-0.0485349	2.12138	-0.12957	0.897759	0.953015	-0.128492	NOTDEG	NEGLFC
AP004609.3	-0.0485174	0.952888	-0.111485	0.91195	0.960107	-0.110579	NOTDEG	NEGLFC
RPGRIP1	-0.0484815	0.144116	-0.0929193	0.926652	0.967355	-0.0920578	NOTDEG	NEGLFC
SLC27A4	-0.0483437	5.60188	-0.232688	0.817665	0.913005	-0.23055	NOTDEG	NEGLFC
AC022306.2	-0.0482153	1.69773	-0.12651	0.900146	0.954125	-0.125478	NOTDEG	NEGLFC
MPG	-0.0481998	3.47645	-0.181958	0.8568	0.932325	-0.180449	NOTDEG	NEGLFC
WDFY2	-0.0481539	7.11226	-0.158458	0.875295	0.941721	-0.156936	NOTDEG	NEGLFC
AC008667.1	-0.0480611	3.64281	-0.15335	0.879157	0.943989	-0.152038	NOTDEG	NEGLFC
ZNF699	-0.0480145	3.19819	-0.234213	0.81636	0.912293	-0.23223	NOTDEG	NEGLFC
ZNF737	-0.0479247	5.50886	-0.362169	0.719683	0.856695	-0.358882	NOTDEG	NEGLFC
LRRC8C	-0.0478984	5.65242	-0.355055	0.725196	0.860087	-0.351523	NOTDEG	NEGLFC
NT5E	-0.0478411	2.14193	-0.112153	0.911425	0.959782	-0.111241	NOTDEG	NEGLFC
AC114763.1	-0.0478404	3.82694	-0.137414	0.891598	0.949883	-0.136282	NOTDEG	NEGLFC
ACAN	-0.0477284	0.527979	-0.0970765	0.923372	0.965779	-0.0961866	NOTDEG	NEGLFC
AHR	-0.0477091	5.0927	-0.20701	0.837356	0.923244	-0.205277	NOTDEG	NEGLFC
MAPRE1	-0.0476397	3.63253	-0.260538	0.796191	0.900747	-0.25828	NOTDEG	NEGLFC
CALU	-0.0475811	5.57495	-0.288692	0.775116	0.890286	-0.28569	NOTDEG	NEGLFC
C1orf146	-0.0475524	0.323196	-0.0991569	0.921656	0.96505	-0.0983476	NOTDEG	NEGLFC
RPUSD2	-0.0475457	1.83611	-0.145486	0.88527	0.946337	-0.144292	NOTDEG	NEGLFC
FANCA	-0.0475083	3.73133	-0.121923	0.903764	0.956135	-0.120908	NOTDEG	NEGLFC
RNPC3	-0.0473527	6.96618	-0.252228	0.80253	0.905495	-0.250075	NOTDEG	NEGLFC
NMNAT1	-0.0470251	4.55083	-0.23487	0.815854	0.911958	-0.23288	NOTDEG	NEGLFC
LRR1	-0.0469166	1.28263	-0.13723	0.891736	0.949973	-0.136107	NOTDEG	NEGLFC
LRRFIP2	-0.0468848	7.84414	-0.245541	0.80802	0.907943	-0.242981	NOTDEG	NEGLFC
ZNF140	-0.0468763	4.43529	-0.28383	0.77844	0.892026	-0.281353	NOTDEG	NEGLFC
ESF1	-0.0468146	5.63422	-0.294225	0.770672	0.887513	-0.291496	NOTDEG	NEGLFC
ZNF844	-0.046777	3.77463	-0.220056	0.827291	0.918658	-0.218177	NOTDEG	NEGLFC
VCPIP1	-0.0466722	5.18064	-0.162313	0.872113	0.940061	-0.160976	NOTDEG	NEGLFC
AL161772.1	-0.0466713	3.47535	-0.102936	0.918677	0.963364	-0.1021	NOTDEG	NEGLFC
ATP11B	-0.0466583	6.83605	-0.277331	0.783883	0.894456	-0.274263	NOTDEG	NEGLFC
OAZ1	-0.0465603	6.3926	-0.14474	0.885944	0.946869	-0.143439	NOTDEG	NEGLFC
XPNPEP1	-0.0464764	5.07195	-0.249499	0.804621	0.906474	-0.247371	NOTDEG	NEGLFC
LNPK	-0.046447	6.11098	-0.216047	0.830367	0.920123	-0.214231	NOTDEG	NEGLFC
RFT1	-0.0463678	3.86762	-0.270343	0.788783	0.896764	-0.267891	NOTDEG	NEGLFC
RNF121	-0.046342	4.99479	-0.311013	0.758022	0.879744	-0.30808	NOTDEG	NEGLFC
Z98742.4	-0.0462893	0.306178	-0.0961722	0.924003	0.966268	-0.0953928	NOTDEG	NEGLFC
ZC3H18	-0.0462323	5.32218	-0.213165	0.832679	0.921028	-0.211267	NOTDEG	NEGLFC
GABPB1-IT1	-0.0462089	3.9001	-0.243482	0.809236	0.908444	-0.241411	NOTDEG	NEGLFC
SDHAF3	-0.0461999	3.50844	-0.190621	0.850166	0.929032	-0.188907	NOTDEG	NEGLFC
SIRPA	-0.0461819	6.80601	-0.205346	0.838868	0.924134	-0.203341	NOTDEG	NEGLFC
LINC02720	-0.0461491	1.20847	-0.129417	0.897864	0.953015	-0.12836	NOTDEG	NEGLFC
CYFIP1	-0.0461241	6.22786	-0.270919	0.788503	0.896732	-0.268256	NOTDEG	NEGLFC
TOMM40	-0.0460706	4.44563	-0.231991	0.81807	0.913267	-0.230028	NOTDEG	NEGLFC
ABCD4	-0.0459442	5.06147	-0.180685	0.857951	0.932891	-0.178983	NOTDEG	NEGLFC
COPG2	-0.045878	5.67497	-0.262011	0.79534	0.900273	-0.259383	NOTDEG	NEGLFC
TFE3	-0.0458777	4.1618	-0.26742	0.790917	0.897985	-0.26512	NOTDEG	NEGLFC
MT1E	-0.0458255	2.72583	-0.105649	0.916602	0.962465	-0.104715	NOTDEG	NEGLFC
SPRN	-0.0457803	3.26974	-0.082234	0.934994	0.971695	-0.0815638	NOTDEG	NEGLFC
AL592146.2	-0.0457491	0.147458	-0.110716	0.912586	0.960435	-0.109777	NOTDEG	NEGLFC
AL162595.1	-0.0457129	3.06068	-0.191206	0.849611	0.928883	-0.189614	NOTDEG	NEGLFC
BICRAL	-0.0455199	7.63294	-0.277006	0.783986	0.894517	-0.274128	NOTDEG	NEGLFC
PROSER3	-0.0454322	3.57108	-0.202085	0.841178	0.925015	-0.200386	NOTDEG	NEGLFC
CATSPERG	-0.0453704	4.93994	-0.141795	0.888214	0.947875	-0.140564	NOTDEG	NEGLFC
RPS29	-0.0453361	5.36662	-0.181358	0.857267	0.932591	-0.179854	NOTDEG	NEGLFC
ACSL3	-0.0452452	7.53246	-0.237857	0.813833	0.910845	-0.235484	NOTDEG	NEGLFC
ZNF283	-0.0452395	4.58422	-0.255825	0.799776	0.90371	-0.253637	NOTDEG	NEGLFC
SLC7A14-AS1	-0.0450934	8.27786	-0.080432	0.936541	0.972566	-0.0796181	NOTDEG	NEGLFC
LPCAT4	-0.044953	5.82899	-0.126347	0.900412	0.95418	-0.12514	NOTDEG	NEGLFC
TTLL5	-0.0449505	6.85035	-0.279859	0.782223	0.894055	-0.276423	NOTDEG	NEGLFC
MIIP	-0.0448675	3.12785	-0.151827	0.880307	0.944278	-0.15058	NOTDEG	NEGLFC
STK36	-0.0448347	4.49919	-0.151952	0.88051	0.944339	-0.150323	NOTDEG	NEGLFC
TXNL4A	-0.0447728	5.61608	-0.332908	0.741757	0.869224	-0.329528	NOTDEG	NEGLFC
C15orf40	-0.0447531	4.71493	-0.248714	0.805288	0.906606	-0.246509	NOTDEG	NEGLFC
MACF1	-0.0446489	9.50827	-0.296925	0.768504	0.886515	-0.294332	NOTDEG	NEGLFC
ZNF385A	-0.0445773	3.59172	-0.159386	0.874734	0.941402	-0.157648	NOTDEG	NEGLFC
PLEKHB2	-0.0445468	5.94324	-0.191629	0.849517	0.928883	-0.189734	NOTDEG	NEGLFC
SMURF2	-0.0444477	6.32613	-0.325304	0.747777	0.872635	-0.321572	NOTDEG	NEGLFC
MPLKIP	-0.0444455	4.104	-0.195293	0.846458	0.927457	-0.193639	NOTDEG	NEGLFC
SLC12A6	-0.044407	6.18005	-0.397917	0.694065	0.840677	-0.393345	NOTDEG	NEGLFC
LYSMD4	-0.0443118	4.40195	-0.191846	0.849186	0.928761	-0.190157	NOTDEG	NEGLFC
ZFC3H1	-0.0442146	6.79813	-0.28431	0.778064	0.891684	-0.281843	NOTDEG	NEGLFC
DCUN1D4	-0.0441595	6.88223	-0.271232	0.78801	0.896633	-0.268895	NOTDEG	NEGLFC
LRRC41	-0.0440496	5.32558	-0.334101	0.740582	0.868478	-0.331082	NOTDEG	NEGLFC
USP48	-0.0439325	7.38456	-0.294362	0.770714	0.887513	-0.291442	NOTDEG	NEGLFC
SSR1	-0.0438765	5.90226	-0.35609	0.724605	0.859824	-0.352311	NOTDEG	NEGLFC
NAB1	-0.0437968	5.6628	-0.327404	0.745707	0.871496	-0.324306	NOTDEG	NEGLFC
ZNF277	-0.0437903	5.73925	-0.278666	0.782571	0.894172	-0.275971	NOTDEG	NEGLFC
NKAIN2	-0.0437762	10.2498	-0.227649	0.821976	0.915746	-0.225004	NOTDEG	NEGLFC
NREP-AS1	-0.0437433	1.02079	-0.0774852	0.938904	0.974019	-0.0766479	NOTDEG	NEGLFC
ABCD1	-0.0437085	1.14775	-0.11046	0.912783	0.960515	-0.109529	NOTDEG	NEGLFC
USP24	-0.0436866	7.14501	-0.368455	0.71541	0.854768	-0.3646	NOTDEG	NEGLFC
GASK1B	-0.0435573	3.80954	-0.184274	0.855264	0.931416	-0.182406	NOTDEG	NEGLFC
FAM66A	-0.0434885	3.50501	-0.0914982	0.927688	0.968013	-0.0907535	NOTDEG	NEGLFC
OSGIN2	-0.0434111	3.76292	-0.152539	0.87975	0.944112	-0.151286	NOTDEG	NEGLFC
ACTR1A	-0.0433823	5.33983	-0.168982	0.866934	0.936981	-0.167554	NOTDEG	NEGLFC
GABRA1	-0.0433399	7.02425	-0.0886038	0.929996	0.969094	-0.0878499	NOTDEG	NEGLFC
FBXL5	-0.0432507	6.87347	-0.285235	0.777622	0.89154	-0.28242	NOTDEG	NEGLFC
VAMP1	-0.0432248	4.63955	-0.140202	0.88954	0.948543	-0.138887	NOTDEG	NEGLFC
APAF1	-0.0431526	4.54336	-0.313229	0.756775	0.878819	-0.309718	NOTDEG	NEGLFC
AC068305.2	-0.0430898	0.941719	-0.0970024	0.923349	0.965779	-0.0962161	NOTDEG	NEGLFC
PCDHGB6	-0.0430168	1.75105	-0.102129	0.919418	0.963685	-0.101167	NOTDEG	NEGLFC
FAM20C	-0.0429794	5.09296	-0.131141	0.896511	0.952319	-0.13007	NOTDEG	NEGLFC
POLH	-0.0429627	4.27072	-0.248548	0.80535	0.906606	-0.246429	NOTDEG	NEGLFC
PITHD1	-0.0429521	5.10928	-0.189871	0.850806	0.929331	-0.18809	NOTDEG	NEGLFC
GAS6	-0.0428653	5.16867	-0.198282	0.844427	0.926622	-0.196235	NOTDEG	NEGLFC
GNPDA1	-0.0427932	4.48977	-0.313623	0.756821	0.878819	-0.309658	NOTDEG	NEGLFC
EPB41L4A-AS1	-0.0427631	2.86487	-0.11714	0.907505	0.957759	-0.116187	NOTDEG	NEGLFC
ZNF141	-0.0426361	5.4887	-0.253092	0.801907	0.905081	-0.25088	NOTDEG	NEGLFC
NUBPL	-0.0426006	6.60185	-0.203763	0.840092	0.92471	-0.201776	NOTDEG	NEGLFC
NAP1L1	-0.0425757	7.70385	-0.248679	0.805249	0.906606	-0.24656	NOTDEG	NEGLFC
ATOH8	-0.0425609	2.08421	-0.129256	0.898089	0.95314	-0.128075	NOTDEG	NEGLFC
BTD	-0.0424777	5.68079	-0.272119	0.787819	0.896633	-0.269144	NOTDEG	NEGLFC
AC026341.1	-0.0424666	5.15434	-0.148644	0.882865	0.945171	-0.147338	NOTDEG	NEGLFC
LDLRAD4	-0.042365	8.13692	-0.260632	0.796123	0.900747	-0.258367	NOTDEG	NEGLFC
UGDH-AS1	-0.0423362	5.63882	-0.153457	0.879131	0.943989	-0.152071	NOTDEG	NEGLFC
ZNF25	-0.0422797	6.23615	-0.254419	0.801127	0.904661	-0.251889	NOTDEG	NEGLFC
ELP5	-0.0421461	3.26029	-0.215516	0.830777	0.920202	-0.213705	NOTDEG	NEGLFC
TRIT1	-0.0421144	5.2976	-0.202627	0.840765	0.924856	-0.200915	NOTDEG	NEGLFC
COL20A1	-0.0420274	1.77394	-0.0742653	0.941488	0.975299	-0.0734002	NOTDEG	NEGLFC
SACM1L	-0.042027	6.21948	-0.354241	0.727491	0.861572	-0.348465	NOTDEG	NEGLFC
IFI16	-0.0419965	4.57082	-0.142441	0.887736	0.947814	-0.14117	NOTDEG	NEGLFC
NDUFAF4	-0.0419862	3.8453	-0.185448	0.854251	0.931138	-0.183697	NOTDEG	NEGLFC
AL139022.1	-0.0419687	4.12787	-0.0649857	0.948822	0.977981	-0.0641865	NOTDEG	NEGLFC
SLA2	-0.0419483	1.2063	-0.0904219	0.928535	0.968324	-0.0896881	NOTDEG	NEGLFC
BTAF1	-0.0419348	6.86951	-0.261881	0.795417	0.900273	-0.259283	NOTDEG	NEGLFC
ZNF576	-0.0418607	2.54098	-0.191322	0.849968	0.928987	-0.18916	NOTDEG	NEGLFC
BRSK1	-0.0418116	7.51982	-0.143206	0.887054	0.9476	-0.142032	NOTDEG	NEGLFC
TBC1D15	-0.0416853	6.47292	-0.217876	0.829204	0.919532	-0.215722	NOTDEG	NEGLFC
ZNF83	-0.0416514	6.26537	-0.18525	0.85424	0.931138	-0.183711	NOTDEG	NEGLFC
HUWE1	-0.0415831	7.39698	-0.36435	0.718762	0.856057	-0.360114	NOTDEG	NEGLFC
LSM5	-0.0415414	3.53342	-0.201131	0.84191	0.925441	-0.199451	NOTDEG	NEGLFC
AC015871.1	-0.0414856	3.50009	-0.177102	0.860884	0.934536	-0.175249	NOTDEG	NEGLFC
ZNF746	-0.0414835	3.85967	-0.195133	0.846618	0.927457	-0.193435	NOTDEG	NEGLFC
AL356056.2	-0.0413191	1.00052	-0.0907631	0.928424	0.968324	-0.0898282	NOTDEG	NEGLFC
OCIAD2	-0.0412103	2.40124	-0.0952024	0.92478	0.966681	-0.094415	NOTDEG	NEGLFC
ZNF653	-0.0411982	3.2332	-0.140562	0.889125	0.948386	-0.139411	NOTDEG	NEGLFC
POT1	-0.0409833	5.48952	-0.195237	0.846486	0.927457	-0.193603	NOTDEG	NEGLFC
TRAPPC12	-0.0409186	6.40881	-0.2185	0.828478	0.919071	-0.216654	NOTDEG	NEGLFC
EAPP	-0.040913	5.46568	-0.239155	0.812889	0.910305	-0.2367	NOTDEG	NEGLFC
AC012291.3	-0.0408942	5.40752	-0.14183	0.888219	0.947875	-0.140558	NOTDEG	NEGLFC
SCARA3	-0.0407171	3.38701	-0.164815	0.870173	0.938939	-0.163439	NOTDEG	NEGLFC
TM9SF4	-0.0406326	5.90828	-0.480861	0.634552	0.800524	-0.475329	NOTDEG	NEGLFC
ADH5	-0.0403654	4.47146	-0.217302	0.829398	0.91969	-0.215473	NOTDEG	NEGLFC
ZNF569	-0.0403623	4.66286	-0.224177	0.824251	0.916931	-0.222081	NOTDEG	NEGLFC
NUP85	-0.0402895	5.34784	-0.241988	0.810497	0.909001	-0.239785	NOTDEG	NEGLFC
TSPYL2	-0.0402134	6.29662	-0.127537	0.899489	0.953884	-0.126307	NOTDEG	NEGLFC
GRAMD1A	-0.0400673	4.58411	-0.233709	0.816802	0.912615	-0.231661	NOTDEG	NEGLFC
PEG13	-0.0399621	2.10662	-0.0841655	0.93347	0.970853	-0.0834797	NOTDEG	NEGLFC
MAP4K2	-0.0399503	4.73405	-0.19516	0.846541	0.927457	-0.193534	NOTDEG	NEGLFC
EIF2S3B	-0.0398542	0.246816	-0.0949675	0.925018	0.966817	-0.0941149	NOTDEG	NEGLFC
HOMEZ	-0.039809	3.19189	-0.136873	0.892038	0.950067	-0.135725	NOTDEG	NEGLFC
MYDGF	-0.0396601	3.96415	-0.175845	0.861779	0.934804	-0.17411	NOTDEG	NEGLFC
LINC02405	-0.0396384	0.63872	-0.0944451	0.92547	0.966908	-0.0935463	NOTDEG	NEGLFC
ZNF529	-0.039636	5.99908	-0.232922	0.817353	0.912886	-0.230951	NOTDEG	NEGLFC
OTULIN	-0.0396182	4.3656	-0.189085	0.851259	0.929597	-0.187512	NOTDEG	NEGLFC
ASXL1	-0.0396156	7.03333	-0.223864	0.82454	0.917046	-0.22171	NOTDEG	NEGLFC
CARMIL3	-0.0395874	2.54447	-0.0890046	0.929846	0.969094	-0.0880382	NOTDEG	NEGLFC
ARL6IP6	-0.0394696	4.84176	-0.162952	0.871648	0.939731	-0.161566	NOTDEG	NEGLFC
MED25	-0.0393358	4.74294	-0.181373	0.857304	0.932591	-0.179808	NOTDEG	NEGLFC
GLUD1	-0.0393128	6.33529	-0.332425	0.741806	0.869224	-0.329463	NOTDEG	NEGLFC
GTF2B	-0.0392661	4.98076	-0.277821	0.783048	0.89425	-0.275349	NOTDEG	NEGLFC
ANKRD13D	-0.0392621	5.4061	-0.177683	0.860128	0.934057	-0.176212	NOTDEG	NEGLFC
SLC15A4	-0.0392361	5.04116	-0.246624	0.806825	0.907346	-0.244524	NOTDEG	NEGLFC
CNNM4	-0.0391762	4.94984	-0.221603	0.826077	0.918069	-0.219736	NOTDEG	NEGLFC
C17orf97	-0.0390548	2.98825	-0.095457	0.924566	0.966604	-0.0946835	NOTDEG	NEGLFC
ZNF639	-0.0389431	3.96681	-0.1808	0.857701	0.932791	-0.179301	NOTDEG	NEGLFC
FRA10AC1	-0.0387971	5.97241	-0.249664	0.804499	0.906471	-0.247528	NOTDEG	NEGLFC
LINC01422	-0.0385576	3.58059	-0.161697	0.872936	0.940489	-0.159931	NOTDEG	NEGLFC
NFKBIZ	-0.0383826	5.27902	-0.126075	0.900496	0.954207	-0.125034	NOTDEG	NEGLFC
PDHX	-0.0383429	6.06747	-0.318808	0.75201	0.875319	-0.31599	NOTDEG	NEGLFC
SLC35F5	-0.0383212	6.56652	-0.174553	0.86267	0.93516	-0.172976	NOTDEG	NEGLFC
AC124798.1	-0.0382827	2.67652	-0.0664497	0.947466	0.977398	-0.0658892	NOTDEG	NEGLFC
RRP1	-0.0382337	4.06079	-0.118016	0.906908	0.957466	-0.116939	NOTDEG	NEGLFC
SS18	-0.0379146	6.06125	-0.167186	0.868375	0.937835	-0.165723	NOTDEG	NEGLFC
HDGF	-0.037861	4.50426	-0.201993	0.841578	0.925283	-0.199875	NOTDEG	NEGLFC
DGKD	-0.0377882	6.34969	-0.140159	0.889441	0.948495	-0.139011	NOTDEG	NEGLFC
UBE2D4	-0.0377425	4.11961	-0.19765	0.844623	0.926663	-0.195983	NOTDEG	NEGLFC
RNF123	-0.0377069	4.14866	-0.172151	0.864929	0.936236	-0.170104	NOTDEG	NEGLFC
C20orf96	-0.0376627	2.94361	-0.1318	0.896062	0.952207	-0.130637	NOTDEG	NEGLFC
STRC	-0.0376548	2.50009	-0.0739205	0.941617	0.975299	-0.0732381	NOTDEG	NEGLFC
AC005332.3	-0.0375971	1.65921	-0.0944743	0.925374	0.966908	-0.0936663	NOTDEG	NEGLFC
C20orf197	-0.0375016	-0.0568697	-0.0716279	0.943358	0.976335	-0.0710498	NOTDEG	NEGLFC
ANK2	-0.0374603	10.5702	-0.210627	0.834557	0.921937	-0.208861	NOTDEG	NEGLFC
ADRA1D	-0.0374256	0.744479	-0.0742021	0.94135	0.975285	-0.0735735	NOTDEG	NEGLFC
LINC01409	-0.0373491	4.57971	-0.145819	0.885075	0.946282	-0.144538	NOTDEG	NEGLFC
HSPE1	-0.0372146	4.35001	-0.079919	0.936831	0.97264	-0.0792531	NOTDEG	NEGLFC
GSAP	-0.0371709	5.07969	-0.215754	0.830968	0.920233	-0.21346	NOTDEG	NEGLFC
SAMD8	-0.037167	6.33613	-0.261074	0.796001	0.900747	-0.258526	NOTDEG	NEGLFC
LINC01664	-0.0369996	1.18719	-0.0837516	0.933792	0.971017	-0.0830743	NOTDEG	NEGLFC
NOCT	-0.0369046	3.34248	-0.171574	0.864904	0.936236	-0.170134	NOTDEG	NEGLFC
USP46	-0.0368974	5.3498	-0.137926	0.891228	0.949603	-0.13675	NOTDEG	NEGLFC
TMEM150A	-0.0365285	1.98735	-0.116146	0.908428	0.958138	-0.115022	NOTDEG	NEGLFC
TM9SF1	-0.0362667	2.98682	-0.167295	0.868256	0.937835	-0.165874	NOTDEG	NEGLFC
ADORA2A	-0.0361266	1.30823	-0.0640576	0.949338	0.977981	-0.0635387	NOTDEG	NEGLFC
IARS	-0.0360779	6.50994	-0.249226	0.805001	0.906606	-0.246881	NOTDEG	NEGLFC
CCNYL1	-0.0360629	5.19655	-0.213159	0.83282	0.921126	-0.211087	NOTDEG	NEGLFC
AC124016.2	-0.0360209	3.267	-0.104929	0.917121	0.962771	-0.104061	NOTDEG	NEGLFC
KBTBD7	-0.0360157	3.20963	-0.125291	0.901125	0.954294	-0.124241	NOTDEG	NEGLFC
SMPDL3A	-0.0358389	2.86179	-0.129494	0.897815	0.953015	-0.128422	NOTDEG	NEGLFC
ICMT	-0.0357183	3.60904	-0.0983547	0.92229	0.965442	-0.0975496	NOTDEG	NEGLFC
TDRD12	-0.0357165	0.67779	-0.076198	0.939751	0.974241	-0.0755826	NOTDEG	NEGLFC
BICRA	-0.0355527	3.06122	-0.134764	0.893741	0.951082	-0.133572	NOTDEG	NEGLFC
ZNF681	-0.0355206	3.16762	-0.160246	0.87374	0.940617	-0.15891	NOTDEG	NEGLFC
MFSD4A	-0.0354002	5.09039	-0.0904849	0.928495	0.968324	-0.0897382	NOTDEG	NEGLFC
MRPL49	-0.0353307	2.01563	-0.0703685	0.944361	0.976449	-0.0697892	NOTDEG	NEGLFC
PEX11A	-0.0351734	2.22229	-0.174556	0.862723	0.93516	-0.172909	NOTDEG	NEGLFC
ATCAY	-0.0351437	6.95668	-0.0954609	0.924651	0.966604	-0.094577	NOTDEG	NEGLFC
NUP205	-0.0351115	5.83957	-0.237366	0.814003	0.910978	-0.235265	NOTDEG	NEGLFC
PABPC1	-0.035088	6.58584	-0.200046	0.843022	0.926068	-0.19803	NOTDEG	NEGLFC
GZF1	-0.0350805	3.25175	-0.10276	0.918819	0.963364	-0.101922	NOTDEG	NEGLFC
CHRDL1	-0.035068	3.29616	-0.0792279	0.937361	0.973019	-0.0785871	NOTDEG	NEGLFC
AC091212.1	-0.0350016	1.67044	-0.0821786	0.935044	0.971695	-0.0815006	NOTDEG	NEGLFC
NSUN6	-0.0349531	6.59774	-0.136345	0.892468	0.95036	-0.135182	NOTDEG	NEGLFC
AC027288.3	-0.0348981	3.23368	-0.0835881	0.93395	0.971124	-0.0828764	NOTDEG	NEGLFC
ARPC1A	-0.0348347	5.74273	-0.3365	0.73889	0.867587	-0.333324	NOTDEG	NEGLFC
TATDN1	-0.0347996	5.86897	-0.219043	0.828435	0.919071	-0.216709	NOTDEG	NEGLFC
FGD5-AS1	-0.0347069	5.72165	-0.169282	0.866815	0.936941	-0.167705	NOTDEG	NEGLFC
RBKS	-0.0346483	3.38724	-0.119326	0.905787	0.956964	-0.118354	NOTDEG	NEGLFC
AC007216.3	-0.0342611	1.07689	-0.075253	0.940551	0.974716	-0.0745768	NOTDEG	NEGLFC
ALG5	-0.0342048	5.07076	-0.211659	0.833759	0.921458	-0.209883	NOTDEG	NEGLFC
ATF5	-0.0341443	1.70471	-0.097288	0.923146	0.965779	-0.0964718	NOTDEG	NEGLFC
SCRN1	-0.0340531	6.2941	-0.119645	0.905573	0.956914	-0.118624	NOTDEG	NEGLFC
METTL8	-0.0338659	5.02024	-0.168675	0.867148	0.937041	-0.167282	NOTDEG	NEGLFC
TATDN2	-0.0338379	4.45049	-0.151524	0.88079	0.944364	-0.149968	NOTDEG	NEGLFC
SCLT1	-0.0337478	6.82367	-0.247014	0.806675	0.907292	-0.244718	NOTDEG	NEGLFC
RNF128	-0.0336254	4.38924	-0.101587	0.919764	0.963935	-0.100731	NOTDEG	NEGLFC
HEY2	-0.0336051	2.6512	-0.0724887	0.942679	0.975802	-0.0719035	NOTDEG	NEGLFC
MLST8	-0.0335896	4.2659	-0.122004	0.903684	0.956107	-0.121009	NOTDEG	NEGLFC
PRR7	-0.0333978	3.28272	-0.097697	0.922803	0.965694	-0.0969031	NOTDEG	NEGLFC
TNKS2	-0.0333971	6.58988	-0.231386	0.818552	0.913545	-0.229407	NOTDEG	NEGLFC
ARID2	-0.0333839	6.97953	-0.152592	0.879982	0.944132	-0.150993	NOTDEG	NEGLFC
KIF11	-0.0333487	1.81451	-0.0822496	0.934978	0.971695	-0.081583	NOTDEG	NEGLFC
BAZ1A	-0.0333441	5.33343	-0.116553	0.908044	0.958062	-0.115506	NOTDEG	NEGLFC
ZSWIM6	-0.0333217	9.01985	-0.153377	0.879333	0.944014	-0.151815	NOTDEG	NEGLFC
GALNT1	-0.0333182	6.25677	-0.231762	0.818246	0.913367	-0.229801	NOTDEG	NEGLFC
RANBP17	-0.0331592	5.61325	-0.147784	0.88348	0.945487	-0.146559	NOTDEG	NEGLFC
IFITM10	-0.0330114	3.53488	-0.102933	0.918682	0.963364	-0.102094	NOTDEG	NEGLFC
SMYD5	-0.032989	3.78685	-0.145782	0.885133	0.946287	-0.144465	NOTDEG	NEGLFC
SEC31A	-0.0329868	6.71656	-0.214648	0.831544	0.920642	-0.212722	NOTDEG	NEGLFC
ATF6B	-0.0329419	5.32991	-0.143908	0.886504	0.947138	-0.142729	NOTDEG	NEGLFC
GOLT1B	-0.0329416	5.2911	-0.159134	0.874595	0.941309	-0.157824	NOTDEG	NEGLFC
PLEKHJ1	-0.0329348	3.35254	-0.0858558	0.932135	0.970032	-0.0851594	NOTDEG	NEGLFC
ATXN2	-0.0328809	8.12483	-0.294114	0.771273	0.887729	-0.29071	NOTDEG	NEGLFC
UBE2Q2	-0.032832	5.0563	-0.213582	0.832271	0.920921	-0.211789	NOTDEG	NEGLFC
AL136171.2	-0.0327995	0.431663	-0.0572545	0.954725	0.981182	-0.0567744	NOTDEG	NEGLFC
SOGA1	-0.0327969	6.7551	-0.170826	0.86547	0.936389	-0.169415	NOTDEG	NEGLFC
LPAR2	-0.032589	1.84007	-0.048842	0.961403	0.984176	-0.0483936	NOTDEG	NEGLFC
DNAJC21	-0.0325759	5.4328	-0.249594	0.804547	0.906471	-0.247466	NOTDEG	NEGLFC
PALD1	-0.0325716	3.99091	-0.0915716	0.927676	0.968013	-0.0907693	NOTDEG	NEGLFC
ZXDA	-0.0325471	1.74094	-0.0763466	0.939675	0.974231	-0.0756785	NOTDEG	NEGLFC
RALGAPB	-0.0323883	6.43923	-0.24761	0.806181	0.906909	-0.245355	NOTDEG	NEGLFC
ARFGEF1	-0.0323237	7.20672	-0.338822	0.737593	0.867321	-0.335042	NOTDEG	NEGLFC
RPE	-0.0320429	5.49885	-0.172142	0.864547	0.936053	-0.170589	NOTDEG	NEGLFC
ZNF791	-0.0319956	5.49881	-0.221594	0.826241	0.918112	-0.219525	NOTDEG	NEGLFC
B3GNTL1	-0.0319132	3.59203	-0.119279	0.905993	0.957011	-0.118094	NOTDEG	NEGLFC
UBR3	-0.0318522	8.4835	-0.24321	0.809819	0.908543	-0.24066	NOTDEG	NEGLFC
TNFAIP2	-0.0317449	2.68415	-0.0918101	0.92744	0.967981	-0.0910666	NOTDEG	NEGLFC
SOX1-OT	-0.0317029	2.74187	-0.0636329	0.949671	0.978252	-0.0631199	NOTDEG	NEGLFC
GTF2H2	-0.0316858	4.70186	-0.0889501	0.929758	0.969094	-0.0881492	NOTDEG	NEGLFC
TOR1B	-0.0316836	3.72052	-0.146827	0.884223	0.945997	-0.145618	NOTDEG	NEGLFC
METTL15	-0.0316766	6.75178	-0.227272	0.822039	0.91576	-0.224923	NOTDEG	NEGLFC
PLEKHG2	-0.0316141	0.593247	-0.0608467	0.951876	0.979408	-0.0603509	NOTDEG	NEGLFC
TMEM214	-0.0314809	3.36545	-0.109633	0.913421	0.960802	-0.108724	NOTDEG	NEGLFC
BCCIP	-0.0314744	4.66888	-0.202463	0.840878	0.924856	-0.200771	NOTDEG	NEGLFC
SERTM1	-0.0314536	2.68934	-0.0800054	0.936749	0.972611	-0.0793571	NOTDEG	NEGLFC
PRPF40B	-0.0314492	6.16588	-0.171111	0.865249	0.936247	-0.169697	NOTDEG	NEGLFC
AC091133.1	-0.0313616	0.703039	-0.080583	0.936323	0.972504	-0.0798921	NOTDEG	NEGLFC
SLC26A5	-0.0313459	1.30834	-0.0761069	0.939823	0.974241	-0.0754917	NOTDEG	NEGLFC
MYO1C	-0.0312729	2.46487	-0.0870717	0.931251	0.969644	-0.0862705	NOTDEG	NEGLFC
AL136038.5	-0.0311869	3.72368	-0.0803278	0.936501	0.972566	-0.0796687	NOTDEG	NEGLFC
SGMS2	-0.0311432	2.05137	-0.121542	0.904086	0.956247	-0.120502	NOTDEG	NEGLFC
NEK1	-0.0311185	7.27317	-0.217263	0.82979	0.919978	-0.214971	NOTDEG	NEGLFC
SCAMP2	-0.0311114	4.34936	-0.199202	0.84358	0.926337	-0.197317	NOTDEG	NEGLFC
OLMALINC	-0.0310929	6.31027	-0.070266	0.944466	0.976449	-0.069658	NOTDEG	NEGLFC
AL354771.1	-0.0308983	0.763526	-0.0568287	0.955121	0.981419	-0.056277	NOTDEG	NEGLFC
TMEM201	-0.0308768	3.06332	-0.0991141	0.921686	0.96505	-0.0983103	NOTDEG	NEGLFC
ZNF667-AS1	-0.0308403	4.36888	-0.167086	0.868411	0.937835	-0.165678	NOTDEG	NEGLFC
STAM	-0.0307825	5.91731	-0.153911	0.878766	0.943739	-0.152534	NOTDEG	NEGLFC
AAMDC	-0.0307404	4.82762	-0.125407	0.901033	0.954294	-0.124356	NOTDEG	NEGLFC
ZHX1	-0.030469	5.61096	-0.186669	0.853374	0.930988	-0.184815	NOTDEG	NEGLFC
PGBD4	-0.0304656	3.13517	-0.0955389	0.924512	0.966604	-0.0947524	NOTDEG	NEGLFC
AL157884.2	-0.0304593	-0.117031	-0.064174	0.94927	0.977981	-0.063623	NOTDEG	NEGLFC
ASCC1	-0.0303424	6.04419	-0.168583	0.867382	0.937122	-0.166985	NOTDEG	NEGLFC
ZBED8	-0.0303342	2.86593	-0.0926028	0.926819	0.967447	-0.0918473	NOTDEG	NEGLFC
API5	-0.0303203	5.95915	-0.221475	0.82627	0.918112	-0.219488	NOTDEG	NEGLFC
PABPN1	-0.0302873	6.83952	-0.0928133	0.926649	0.967355	-0.0920615	NOTDEG	NEGLFC
LETM1	-0.0302595	4.85702	-0.174751	0.862571	0.93511	-0.173102	NOTDEG	NEGLFC
FRMD8	-0.03013	4.52928	-0.109624	0.91342	0.960802	-0.108726	NOTDEG	NEGLFC
AC010245.2	-0.0300253	0.976569	-0.0801748	0.936625	0.972597	-0.0795122	NOTDEG	NEGLFC
DTX3	-0.0299699	5.12361	-0.111067	0.91246	0.960435	-0.109937	NOTDEG	NEGLFC
CASTOR3	-0.029935	7.3268	-0.133502	0.894659	0.951489	-0.132411	NOTDEG	NEGLFC
ATXN10	-0.029838	7.27623	-0.25682	0.799014	0.903242	-0.254623	NOTDEG	NEGLFC
UNKL	-0.0295866	5.27359	-0.13841	0.890811	0.949401	-0.137278	NOTDEG	NEGLFC
RPL3L	-0.0294863	-0.837343	-0.0632111	0.950048	0.978267	-0.0626465	NOTDEG	NEGLFC
COMMD5	-0.0294794	2.56928	-0.0978622	0.922673	0.965675	-0.0970678	NOTDEG	NEGLFC
FAM3C	-0.0294024	5.96629	-0.100278	0.920804	0.964564	-0.0994211	NOTDEG	NEGLFC
ING5	-0.0293313	6.15465	-0.167205	0.868295	0.937835	-0.165825	NOTDEG	NEGLFC
SMCR5	-0.0292974	1.70216	-0.0575131	0.954534	0.981148	-0.0570146	NOTDEG	NEGLFC
KCTD13	-0.0292077	5.66758	-0.163464	0.871219	0.939497	-0.16211	NOTDEG	NEGLFC
TAF15	-0.0290083	7.26166	-0.219718	0.827829	0.918695	-0.217487	NOTDEG	NEGLFC
AC007038.1	-0.0289083	4.79448	-0.152709	0.879839	0.944132	-0.151174	NOTDEG	NEGLFC
GAS7	-0.0288433	8.39999	-0.185226	0.854711	0.931191	-0.183111	NOTDEG	NEGLFC
DOP1A	-0.0287999	7.33265	-0.239217	0.812512	0.909997	-0.237187	NOTDEG	NEGLFC
COX16	-0.0287828	4.78539	-0.173679	0.863254	0.935511	-0.172234	NOTDEG	NEGLFC
VAV1	-0.0286337	2.36949	-0.110797	0.912582	0.960435	-0.109782	NOTDEG	NEGLFC
TSTD3	-0.028603	5.67191	-0.137677	0.891536	0.949874	-0.136361	NOTDEG	NEGLFC
POGLUT1	-0.0284326	4.88887	-0.171104	0.865254	0.936247	-0.16969	NOTDEG	NEGLFC
SFT2D2	-0.0283001	4.15444	-0.0871324	0.931166	0.969644	-0.0863785	NOTDEG	NEGLFC
NR4A2	-0.0280524	3.70119	-0.118053	0.906788	0.9574	-0.117091	NOTDEG	NEGLFC
FAM149A	-0.0280309	3.824	-0.0971086	0.923265	0.965779	-0.0963215	NOTDEG	NEGLFC
CERT1	-0.0279669	7.0071	-0.164171	0.870901	0.939383	-0.162514	NOTDEG	NEGLFC
OBI1-AS1	-0.0279137	5.45475	-0.0769102	0.939313	0.974076	-0.076134	NOTDEG	NEGLFC
UHRF1BP1L	-0.0278448	6.43272	-0.205151	0.838795	0.924134	-0.203435	NOTDEG	NEGLFC
ASB16-AS1	-0.0278185	2.44705	-0.0924292	0.926965	0.967543	-0.0916639	NOTDEG	NEGLFC
PAN3	-0.0276342	7.69147	-0.163855	0.871214	0.939497	-0.162117	NOTDEG	NEGLFC
CNOT7	-0.0275569	5.30007	-0.113079	0.910704	0.95942	-0.112151	NOTDEG	NEGLFC
VPS26B	-0.0275443	5.24777	-0.15156	0.880707	0.94434	-0.150073	NOTDEG	NEGLFC
GRID1	-0.027515	8.81841	-0.121694	0.903927	0.956178	-0.120702	NOTDEG	NEGLFC
LIX1	-0.0273363	1.53474	-0.0819623	0.935217	0.971759	-0.0812829	NOTDEG	NEGLFC
AP5S1	-0.0272892	2.60209	-0.080488	0.936371	0.972504	-0.0798314	NOTDEG	NEGLFC
AP006621.3	-0.0271963	4.13791	-0.100172	0.920853	0.964564	-0.0993592	NOTDEG	NEGLFC
HIST1H2BD	-0.0270803	1.97227	-0.0497333	0.960678	0.983998	-0.0493031	NOTDEG	NEGLFC
MMP25-AS1	-0.0270666	3.18716	-0.0697628	0.944836	0.976613	-0.0691926	NOTDEG	NEGLFC
AL135818.1	-0.0270423	-0.108212	-0.0528783	0.958189	0.982816	-0.052426	NOTDEG	NEGLFC
ATP13A3	-0.0270179	6.3871	-0.164575	0.870435	0.939057	-0.163106	NOTDEG	NEGLFC
TRPC1	-0.0269412	7.28195	-0.16137	0.873111	0.940499	-0.159708	NOTDEG	NEGLFC
B3GALT1	-0.0268999	2.6145	-0.0645265	0.948979	0.977981	-0.0639894	NOTDEG	NEGLFC
MMP17	-0.0268897	5.44024	-0.068603	0.945747	0.9771	-0.068048	NOTDEG	NEGLFC
FAM204A	-0.0267756	5.52617	-0.193287	0.847995	0.928112	-0.191677	NOTDEG	NEGLFC
VAMP4	-0.0267476	4.97236	-0.134821	0.893626	0.951082	-0.133717	NOTDEG	NEGLFC
CPTP	-0.0265682	2.1919	-0.0677875	0.946394	0.977155	-0.0672361	NOTDEG	NEGLFC
ANGPTL5	-0.0265551	2.30942	-0.0505546	0.960085	0.983505	-0.0500467	NOTDEG	NEGLFC
TNFAIP1	-0.026551	3.92671	-0.104768	0.917245	0.962771	-0.103905	NOTDEG	NEGLFC
LRRC40	-0.0265384	5.30347	-0.173845	0.863128	0.935511	-0.172394	NOTDEG	NEGLFC
AL162586.1	-0.0265135	2.13035	-0.063224	0.949997	0.978267	-0.0627108	NOTDEG	NEGLFC
DLX6	-0.0265086	0.359204	-0.0528087	0.958223	0.982816	-0.0523835	NOTDEG	NEGLFC
NGLY1	-0.0264751	5.75851	-0.161735	0.872564	0.940377	-0.160402	NOTDEG	NEGLFC
ATP2B1-AS1	-0.0264617	3.22689	-0.0746901	0.940942	0.97497	-0.0740861	NOTDEG	NEGLFC
GAS6-AS1	-0.0264207	1.23541	-0.0534926	0.957719	0.982654	-0.0530156	NOTDEG	NEGLFC
KLHDC10	-0.0263729	6.63035	-0.219163	0.82807	0.918847	-0.217178	NOTDEG	NEGLFC
KCNH3	-0.02637	5.64509	-0.0582496	0.953968	0.980802	-0.0577242	NOTDEG	NEGLFC
MORC3	-0.0262904	6.50029	-0.153057	0.879439	0.944014	-0.151681	NOTDEG	NEGLFC
ZNF362	-0.0262718	4.73345	-0.20138	0.841747	0.925409	-0.19966	NOTDEG	NEGLFC
TMEM14A	-0.0260859	4.69484	-0.0753908	0.940388	0.974624	-0.074782	NOTDEG	NEGLFC
SLC25A25-AS1	-0.026063	3.25627	-0.0728963	0.942378	0.975641	-0.0722811	NOTDEG	NEGLFC
RPF2	-0.0259619	4.61282	-0.214048	0.832442	0.920959	-0.21157	NOTDEG	NEGLFC
NGDN	-0.0259255	4.03371	-0.12545	0.900977	0.954294	-0.124427	NOTDEG	NEGLFC
AC021127.1	-0.0257169	2.60257	-0.0562155	0.955531	0.981556	-0.0557626	NOTDEG	NEGLFC
COL5A3	-0.0256793	5.5029	-0.0576289	0.954571	0.981148	-0.0569678	NOTDEG	NEGLFC
CC2D1A	-0.0255324	5.83443	-0.0877117	0.930696	0.969387	-0.0869689	NOTDEG	NEGLFC
BTG2	-0.0255144	2.94269	-0.0694309	0.945116	0.976732	-0.0688412	NOTDEG	NEGLFC
PTCH1	-0.0252158	5.21256	-0.135163	0.893399	0.951003	-0.134005	NOTDEG	NEGLFC
KCNS1	-0.0251293	3.41354	-0.0453456	0.964125	0.985281	-0.0449784	NOTDEG	NEGLFC
ACSL1	-0.0250534	6.04764	-0.0770778	0.93911	0.974076	-0.0763885	NOTDEG	NEGLFC
KLHL24	-0.0249821	7.42746	-0.144686	0.886022	0.946896	-0.143339	NOTDEG	NEGLFC
GCC1	-0.0247702	1.55738	-0.0676959	0.946499	0.977155	-0.0671035	NOTDEG	NEGLFC
UBE2I	-0.0247526	5.29957	-0.113831	0.910168	0.959084	-0.112826	NOTDEG	NEGLFC
ZNF528-AS1	-0.0247406	3.84729	-0.0645064	0.948981	0.977981	-0.0639862	NOTDEG	NEGLFC
AC006504.5	-0.0246758	5.67495	-0.0864946	0.931748	0.969743	-0.0856457	NOTDEG	NEGLFC
SLC25A37	-0.0244157	6.3974	-0.126776	0.90023	0.954158	-0.125371	NOTDEG	NEGLFC
OSBPL2	-0.0243849	5.0678	-0.186307	0.853424	0.930988	-0.184752	NOTDEG	NEGLFC
SNN	-0.0243136	4.36187	-0.0492527	0.961034	0.984176	-0.0488562	NOTDEG	NEGLFC
AC110597.1	-0.0243079	1.91194	-0.056569	0.955252	0.981467	-0.0561133	NOTDEG	NEGLFC
SLC9A2	-0.0243044	1.73397	-0.0543756	0.956993	0.982317	-0.053928	NOTDEG	NEGLFC
KCNH2	-0.0242287	3.45579	-0.0866488	0.931518	0.969712	-0.0859356	NOTDEG	NEGLFC
FAM229A	-0.0242253	1.53319	-0.0549966	0.956515	0.982004	-0.0545267	NOTDEG	NEGLFC
MANSC1	-0.0241516	4.00592	-0.129626	0.897794	0.953015	-0.128449	NOTDEG	NEGLFC
EDC3	-0.0241288	4.42727	-0.200415	0.84253	0.925871	-0.198658	NOTDEG	NEGLFC
RASGRF2	-0.0240636	8.21372	-0.165514	0.869772	0.938703	-0.163949	NOTDEG	NEGLFC
PTPRA	-0.0239898	8.01195	-0.205967	0.838306	0.923972	-0.204061	NOTDEG	NEGLFC
PPP4R3A	-0.0239369	6.26364	-0.213692	0.832362	0.920959	-0.211673	NOTDEG	NEGLFC
MFSD13A	-0.0239155	3.9811	-0.0988832	0.921868	0.965114	-0.0980814	NOTDEG	NEGLFC
CAMLG	-0.023897	5.34488	-0.0898382	0.929004	0.968532	-0.0890984	NOTDEG	NEGLFC
FAM66C	-0.0238083	5.95808	-0.116076	0.908401	0.958138	-0.115056	NOTDEG	NEGLFC
GPX7	-0.0237166	1.07941	-0.051994	0.958867	0.982937	-0.0515753	NOTDEG	NEGLFC
NAGPA-AS1	-0.0237139	2.60105	-0.0674712	0.946642	0.977159	-0.0669242	NOTDEG	NEGLFC
MYBPC1	-0.0237103	3.1818	-0.11085	0.912514	0.960435	-0.109868	NOTDEG	NEGLFC
C16orf46	-0.0236912	4.40456	-0.148063	0.883252	0.945414	-0.146848	NOTDEG	NEGLFC
SYT6	-0.0236678	1.86319	-0.0530575	0.958047	0.982816	-0.0526049	NOTDEG	NEGLFC
AKAP7	-0.0236307	6.07959	-0.153183	0.879422	0.944014	-0.151702	NOTDEG	NEGLFC
TPPP	-0.0235901	7.26153	-0.0914857	0.927818	0.968035	-0.0905902	NOTDEG	NEGLFC
RCAN2	-0.0235737	8.01627	-0.145464	0.885287	0.946337	-0.144271	NOTDEG	NEGLFC
TOPORS	-0.0231705	4.33973	-0.116852	0.907794	0.957888	-0.115822	NOTDEG	NEGLFC
CEP295NL	-0.0231506	0.607901	-0.0435659	0.965544	0.9858	-0.0431974	NOTDEG	NEGLFC
AC068724.3	-0.023109	3.82961	-0.11038	0.913039	0.960632	-0.109206	NOTDEG	NEGLFC
TMPO	-0.0230884	4.99895	-0.107654	0.914964	0.96157	-0.106779	NOTDEG	NEGLFC
WRN	-0.0230862	6.55472	-0.140653	0.889241	0.94841	-0.139265	NOTDEG	NEGLFC
AC234582.1	-0.02284	1.04259	-0.0464758	0.963297	0.985082	-0.0460164	NOTDEG	NEGLFC
ZFP82	-0.0226925	4.91624	-0.163186	0.871431	0.939612	-0.161841	NOTDEG	NEGLFC
DCAF1	-0.0226754	5.60695	-0.175784	0.86183	0.934804	-0.174046	NOTDEG	NEGLFC
NRIP2	-0.0225521	1.91067	-0.0665089	0.947415	0.977398	-0.0659538	NOTDEG	NEGLFC
CCDC141	-0.0224851	0.446429	-0.0388574	0.969294	0.98728	-0.0384943	NOTDEG	NEGLFC
PDGFRL	-0.0224335	2.0116	-0.0701952	0.944489	0.976449	-0.0696287	NOTDEG	NEGLFC
CD200	-0.0223785	5.6564	-0.133855	0.894421	0.951293	-0.132712	NOTDEG	NEGLFC
BRI3	-0.0222362	5.49256	-0.11878	0.906219	0.95708	-0.117809	NOTDEG	NEGLFC
ZBED1	-0.0221231	3.31443	-0.0768705	0.939278	0.974076	-0.0761774	NOTDEG	NEGLFC
BAZ2A	-0.0220523	6.29647	-0.111911	0.911615	0.959868	-0.111001	NOTDEG	NEGLFC
AP002387.2	-0.0220178	2.1256	-0.0809196	0.936026	0.972259	-0.0802655	NOTDEG	NEGLFC
UNG	-0.021752	3.28567	-0.114591	0.909534	0.958643	-0.113626	NOTDEG	NEGLFC
NLE1	-0.0215762	1.97038	-0.0679267	0.94628	0.977155	-0.0673787	NOTDEG	NEGLFC
POU6F1	-0.0214582	5.48324	-0.159607	0.874264	0.94101	-0.158245	NOTDEG	NEGLFC
SREK1IP1	-0.0213975	4.82255	-0.124835	0.901461	0.954356	-0.123816	NOTDEG	NEGLFC
CAST	-0.0213284	6.60687	-0.0995477	0.921505	0.965019	-0.0985381	NOTDEG	NEGLFC
BRPF3	-0.0210471	4.6262	-0.0886805	0.929934	0.969094	-0.0879285	NOTDEG	NEGLFC
CCDC125	-0.0210466	4.79592	-0.0959312	0.924193	0.966409	-0.0951538	NOTDEG	NEGLFC
STPG2-AS1	-0.0209156	1.87676	-0.0392218	0.969017	0.98725	-0.0388406	NOTDEG	NEGLFC
LRP1	-0.0208228	6.20325	-0.0708111	0.944106	0.976424	-0.0701098	NOTDEG	NEGLFC
NEIL2	-0.0207609	3.06138	-0.082532	0.934766	0.971632	-0.0818495	NOTDEG	NEGLFC
CBFB	-0.0206513	6.2056	-0.0644026	0.949113	0.977981	-0.0638213	NOTDEG	NEGLFC
KIF1A	-0.0206323	7.92568	-0.0873982	0.931059	0.969594	-0.0865129	NOTDEG	NEGLFC
PRDM2	-0.0205505	7.36819	-0.135599	0.893225	0.950875	-0.134225	NOTDEG	NEGLFC
TULP3	-0.020512	5.76952	-0.0640746	0.949353	0.977981	-0.0635196	NOTDEG	NEGLFC
TGS1	-0.020464	5.00757	-0.151937	0.880695	0.94434	-0.150088	NOTDEG	NEGLFC
SLC25A17	-0.02046	5.13394	-0.151612	0.880547	0.944339	-0.150276	NOTDEG	NEGLFC
BBS10	-0.0204505	2.98009	-0.0700611	0.944605	0.976488	-0.0694827	NOTDEG	NEGLFC
KIAA1958	-0.0203963	6.95803	-0.0833006	0.934236	0.971194	-0.0825164	NOTDEG	NEGLFC
NSMCE2	-0.0203325	7.97553	-0.0823312	0.935046	0.971695	-0.0814985	NOTDEG	NEGLFC
MYO7A	-0.0203181	0.894381	-0.0447691	0.96462	0.985423	-0.0443566	NOTDEG	NEGLFC
ZNF133	-0.0202288	5.71911	-0.116228	0.908298	0.958136	-0.115185	NOTDEG	NEGLFC
ZNF274	-0.0202081	4.67426	-0.0632574	0.950012	0.978267	-0.0626915	NOTDEG	NEGLFC
ALDH4A1	-0.0202014	2.19069	-0.0432314	0.965794	0.985863	-0.0428836	NOTDEG	NEGLFC
ZNF506	-0.0201584	6.25947	-0.103478	0.918369	0.963325	-0.102489	NOTDEG	NEGLFC
EMG1	-0.0201499	2.977	-0.106116	0.916184	0.962226	-0.105242	NOTDEG	NEGLFC
BUD23	-0.0200373	4.73548	-0.120852	0.90461	0.956536	-0.11984	NOTDEG	NEGLFC
MSMO1	-0.0200216	5.33626	-0.103562	0.918189	0.963216	-0.102715	NOTDEG	NEGLFC
SGCE	-0.019669	6.3894	-0.0972994	0.923213	0.965779	-0.0963873	NOTDEG	NEGLFC
EIF3M	-0.0196302	5.10996	-0.10598	0.916313	0.962305	-0.105079	NOTDEG	NEGLFC
AC004918.4	-0.0196255	0.964674	-0.0448398	0.964533	0.985423	-0.0444653	NOTDEG	NEGLFC
FBXO44	-0.0195743	5.67777	-0.0671562	0.946921	0.977159	-0.0665736	NOTDEG	NEGLFC
RND2	-0.0195512	1.70455	-0.0401436	0.968236	0.986966	-0.0398207	NOTDEG	NEGLFC
LRRC39	-0.0195304	4.10985	-0.0900665	0.928814	0.968448	-0.0893374	NOTDEG	NEGLFC
UBN1	-0.0195219	5.43261	-0.149205	0.882571	0.945101	-0.147711	NOTDEG	NEGLFC
SLC25A16	-0.0195086	6.46702	-0.152481	0.879943	0.944132	-0.151041	NOTDEG	NEGLFC
ONECUT2	-0.0193612	3.18938	-0.0422836	0.966546	0.986199	-0.0419401	NOTDEG	NEGLFC
TCP11L1	-0.0192771	5.75964	-0.120235	0.905077	0.956769	-0.11925	NOTDEG	NEGLFC
RBM4B	-0.019181	3.51415	-0.106455	0.915907	0.96222	-0.105591	NOTDEG	NEGLFC
KBTBD2	-0.0191333	4.84505	-0.124982	0.901491	0.954356	-0.123778	NOTDEG	NEGLFC
SLC29A2	-0.0191286	2.72189	-0.0496962	0.960768	0.984034	-0.0491893	NOTDEG	NEGLFC
EMD	-0.0188929	3.45104	-0.0641818	0.94926	0.977981	-0.0636363	NOTDEG	NEGLFC
CEP95	-0.0188742	6.21022	-0.106348	0.916033	0.962226	-0.105432	NOTDEG	NEGLFC
GPBP1L1	-0.0188312	6.42652	-0.10793	0.914842	0.961499	-0.106933	NOTDEG	NEGLFC
LRRC42	-0.0188264	3.0833	-0.10244	0.919075	0.963382	-0.101599	NOTDEG	NEGLFC
TBCE.1	-0.0188101	2.96689	-0.09412	0.92565	0.966908	-0.0933194	NOTDEG	NEGLFC
CDRT1	-0.0186038	0.41282	-0.0382732	0.969717	0.987393	-0.0379628	NOTDEG	NEGLFC
GALE	-0.0184889	2.67135	-0.0518012	0.959081	0.983042	-0.0513075	NOTDEG	NEGLFC
PDSS1	-0.0184693	4.15	-0.0855083	0.932425	0.970177	-0.0847944	NOTDEG	NEGLFC
SBNO1	-0.0183583	6.74906	-0.13095	0.896831	0.952373	-0.129666	NOTDEG	NEGLFC
EDRF1	-0.0183452	5.75673	-0.13098	0.89664	0.952368	-0.129907	NOTDEG	NEGLFC
RNASEH2B-AS1	-0.0183236	1.44129	-0.0452765	0.964234	0.985281	-0.0448413	NOTDEG	NEGLFC
GRIPAP1	-0.0182829	6.35947	-0.0710642	0.943912	0.976396	-0.0703542	NOTDEG	NEGLFC
AL158828.1	-0.0182346	0.683685	-0.0488623	0.961344	0.984176	-0.0484666	NOTDEG	NEGLFC
ZNF84	-0.0181117	5.84057	-0.147497	0.883703	0.945669	-0.146277	NOTDEG	NEGLFC
KCNV1	-0.0180989	4.27281	-0.0261264	0.979324	0.992737	-0.0259161	NOTDEG	NEGLFC
MTPN	-0.0179435	5.90261	-0.045172	0.96426	0.985281	-0.0448085	NOTDEG	NEGLFC
CDC25B	-0.0178808	5.63329	-0.0679471	0.946285	0.977155	-0.0673731	NOTDEG	NEGLFC
WIZ	-0.0175834	3.33029	-0.0730199	0.942259	0.975596	-0.0724304	NOTDEG	NEGLFC
EVA1C	-0.0174931	6.91342	-0.0443598	0.964902	0.985541	-0.0440028	NOTDEG	NEGLFC
PYCR3	-0.0174551	2.0449	-0.0412574	0.967355	0.986685	-0.0409255	NOTDEG	NEGLFC
SCOC	-0.0173816	5.80379	-0.0417891	0.966954	0.986445	-0.0414293	NOTDEG	NEGLFC
PRRC2C	-0.017367	8.12237	-0.112263	0.911597	0.959868	-0.111025	NOTDEG	NEGLFC
AC022387.2	-0.0172412	2.14664	-0.0350431	0.972331	0.988921	-0.034685	NOTDEG	NEGLFC
LINC02211	-0.0172344	-0.138135	-0.0277092	0.978087	0.991992	-0.0274671	NOTDEG	NEGLFC
CREG2	-0.0172274	7.16118	-0.0342175	0.972936	0.989196	-0.0339266	NOTDEG	NEGLFC
MCM6	-0.0171383	2.53304	-0.0511302	0.95955	0.983353	-0.0507185	NOTDEG	NEGLFC
TMEM74B	-0.0171044	3.27311	-0.0294078	0.976753	0.99107	-0.0291405	NOTDEG	NEGLFC
ACIN1	-0.0170662	6.85263	-0.103285	0.918478	0.963326	-0.102351	NOTDEG	NEGLFC
CHRNB2	-0.0168094	2.96626	-0.0346485	0.972618	0.989156	-0.0343248	NOTDEG	NEGLFC
EARS2	-0.0168083	3.91913	-0.0913907	0.92777	0.968035	-0.0906507	NOTDEG	NEGLFC
AC132872.5	-0.0167266	2.22571	-0.0490233	0.961231	0.984176	-0.0486091	NOTDEG	NEGLFC
AC132938.1	-0.0166887	1.91268	-0.0332244	0.973713	0.98959	-0.032952	NOTDEG	NEGLFC
ANXA7	-0.016587	6.00899	-0.158484	0.875104	0.941685	-0.157179	NOTDEG	NEGLFC
RNF25	-0.0165657	3.15853	-0.0562417	0.95551	0.981556	-0.0557886	NOTDEG	NEGLFC
DNAJA3	-0.016446	4.9724	-0.140329	0.889308	0.94841	-0.13918	NOTDEG	NEGLFC
UFM1	-0.0163416	5.1777	-0.0763835	0.939605	0.974231	-0.0757666	NOTDEG	NEGLFC
TTC33	-0.016306	5.47509	-0.120587	0.904874	0.956626	-0.119506	NOTDEG	NEGLFC
AC073529.1	-0.0162735	3.96985	-0.0526861	0.958323	0.982816	-0.0522577	NOTDEG	NEGLFC
AC027279.1	-0.0162688	2.58882	-0.0467052	0.96306	0.985019	-0.0463135	NOTDEG	NEGLFC
GLRX3	-0.0162024	5.57527	-0.117268	0.907411	0.957759	-0.116305	NOTDEG	NEGLFC
CEP290	-0.0161795	7.18091	-0.107074	0.915617	0.962029	-0.105956	NOTDEG	NEGLFC
CAMK2N1	-0.0161414	8.08158	-0.0483032	0.961826	0.984414	-0.0478625	NOTDEG	NEGLFC
CPLX1	-0.0161046	5.81344	-0.0359179	0.971601	0.988348	-0.0356001	NOTDEG	NEGLFC
PCYT1A	-0.0160341	5.60162	-0.154299	0.878375	0.943605	-0.15303	NOTDEG	NEGLFC
ARL6IP1	-0.0160084	6.51737	-0.0361939	0.97136	0.988272	-0.0359028	NOTDEG	NEGLFC
AC015813.1	-0.0159514	3.84956	-0.0618694	0.951151	0.979039	-0.0612614	NOTDEG	NEGLFC
AC127024.5	-0.0159211	2.00499	-0.0656989	0.948184	0.977911	-0.0649869	NOTDEG	NEGLFC
ADAMTSL1	-0.0158122	5.42475	-0.048684	0.961487	0.984176	-0.0482874	NOTDEG	NEGLFC
CTC1	-0.0157807	4.46523	-0.0707022	0.944089	0.976424	-0.0701316	NOTDEG	NEGLFC
ELP4	-0.0156706	6.78456	-0.0812267	0.93584	0.972179	-0.0804997	NOTDEG	NEGLFC
MIOS	-0.0156681	4.92638	-0.127779	0.899172	0.953694	-0.126708	NOTDEG	NEGLFC
GSDME	-0.0156307	3.09762	-0.0439709	0.96521	0.985628	-0.043617	NOTDEG	NEGLFC
PDPR	-0.0155882	5.72075	-0.0647079	0.948822	0.977981	-0.0641861	NOTDEG	NEGLFC
TBC1D32	-0.0155837	6.87604	-0.104793	0.917375	0.962851	-0.10374	NOTDEG	NEGLFC
SLC9A5	-0.0155751	3.3768	-0.03685	0.970851	0.988038	-0.0365408	NOTDEG	NEGLFC
MTMR12	-0.015417	6.02758	-0.109692	0.91341	0.960802	-0.108739	NOTDEG	NEGLFC
ZNF75A	-0.0154108	5.10243	-0.0671782	0.946871	0.977159	-0.0666362	NOTDEG	NEGLFC
C3orf14	-0.0153677	4.25146	-0.0644127	0.949057	0.977981	-0.0638916	NOTDEG	NEGLFC
TPM1	-0.0153483	5.78908	-0.0534633	0.957763	0.982654	-0.0529613	NOTDEG	NEGLFC
C11orf68	-0.0153062	3.6935	-0.0447317	0.964619	0.985423	-0.0443575	NOTDEG	NEGLFC
FNIP1	-0.0152222	8.36032	-0.0560958	0.955695	0.981647	-0.0555565	NOTDEG	NEGLFC
NRAS	-0.0151233	3.63911	-0.0554795	0.956127	0.981828	-0.0550139	NOTDEG	NEGLFC
CERNA1	-0.0151119	1.61115	-0.0374892	0.970335	0.987683	-0.0371877	NOTDEG	NEGLFC
SASH1	-0.0149939	7.68872	-0.0475699	0.962364	0.984584	-0.0471871	NOTDEG	NEGLFC
NRIP3	-0.0149441	4.43655	-0.0400386	0.968332	0.986966	-0.0397001	NOTDEG	NEGLFC
RPL34-AS1	-0.0148122	4.16655	-0.0584014	0.953876	0.980764	-0.0578396	NOTDEG	NEGLFC
CREB3L2	-0.0147531	5.35312	-0.0380853	0.969872	0.987494	-0.0377689	NOTDEG	NEGLFC
MED24	-0.014728	5.35279	-0.0944824	0.92546	0.966908	-0.0935578	NOTDEG	NEGLFC
ARMC5	-0.0146712	2.81817	-0.0359209	0.971576	0.988348	-0.0356321	NOTDEG	NEGLFC
RPSA	-0.0144986	4.94561	-0.0458145	0.963752	0.985281	-0.0454458	NOTDEG	NEGLFC
TAF13	-0.0143679	4.27031	-0.0570304	0.95494	0.981327	-0.0565046	NOTDEG	NEGLFC
SLC25A48	-0.0143656	4.23833	-0.0426029	0.966315	0.986076	-0.0422308	NOTDEG	NEGLFC
ANKRD52	-0.0143207	5.39115	-0.0998627	0.921276	0.964836	-0.0988269	NOTDEG	NEGLFC
MIER1	-0.0142736	6.27739	-0.0944662	0.925347	0.966908	-0.0937009	NOTDEG	NEGLFC
REXO1	-0.0142643	4.74267	-0.0648169	0.948736	0.977981	-0.0642942	NOTDEG	NEGLFC
PLAG1	-0.01425	4.2261	-0.0543362	0.957046	0.982317	-0.0538609	NOTDEG	NEGLFC
GRIN2D	-0.0141196	3.26804	-0.039647	0.968685	0.987231	-0.039258	NOTDEG	NEGLFC
GMPS	-0.0140968	5.66677	-0.112232	0.911363	0.959773	-0.11132	NOTDEG	NEGLFC
GOLGA4	-0.0138405	8.22239	-0.0739575	0.941568	0.975299	-0.0732995	NOTDEG	NEGLFC
SAMD13	-0.0137503	3.29657	-0.0586514	0.95361	0.980604	-0.0581741	NOTDEG	NEGLFC
YLPM1	-0.0137101	7.26762	-0.118131	0.906792	0.9574	-0.117086	NOTDEG	NEGLFC
ANKRD62	-0.0136328	2.80659	-0.0373646	0.970434	0.987727	-0.0370635	NOTDEG	NEGLFC
HFM1	-0.0136238	4.09889	-0.0392255	0.96897	0.98725	-0.0389006	NOTDEG	NEGLFC
ZNF70	-0.0136162	2.65051	-0.0525121	0.958458	0.982816	-0.0520892	NOTDEG	NEGLFC
LRRC29	-0.0135113	4.34299	-0.055522	0.956079	0.981828	-0.0550747	NOTDEG	NEGLFC
AL161443.1	-0.013446	1.46022	-0.0264653	0.979072	0.992539	-0.0262328	NOTDEG	NEGLFC
VLDLR-AS1	-0.0134135	6.05171	-0.0654405	0.948243	0.977916	-0.0649127	NOTDEG	NEGLFC
PCNX3	-0.0133299	3.71308	-0.0533793	0.957772	0.982654	-0.0529494	NOTDEG	NEGLFC
OAS2	-0.0131608	0.663385	-0.0281002	0.977762	0.991719	-0.0278743	NOTDEG	NEGLFC
CLPP	-0.01302	3.93159	-0.0670301	0.946995	0.977159	-0.0664808	NOTDEG	NEGLFC
BMI1	-0.0129475	5.39586	-0.0526073	0.958417	0.982816	-0.0521396	NOTDEG	NEGLFC
AKAP6	-0.0129272	9.50013	-0.052932	0.958126	0.982816	-0.0525058	NOTDEG	NEGLFC
GPN2	-0.0129243	4.10414	-0.073511	0.941893	0.975387	-0.0728908	NOTDEG	NEGLFC
EIF3F	-0.0128656	4.90212	-0.105513	0.916769	0.962556	-0.104504	NOTDEG	NEGLFC
LINC02645	-0.0127601	1.32924	-0.0192335	0.984779	0.994295	-0.0190775	NOTDEG	NEGLFC
CCDC189	-0.0127472	1.60791	-0.0235089	0.981406	0.993558	-0.0233061	NOTDEG	NEGLFC
DZIP3	-0.0127102	7.07712	-0.125812	0.90075	0.954207	-0.124713	NOTDEG	NEGLFC
CD274	-0.0125684	0.823926	-0.0326266	0.974219	0.98984	-0.0323178	NOTDEG	NEGLFC
ZNF304	-0.0125572	2.947	-0.0407713	0.967741	0.986808	-0.0404415	NOTDEG	NEGLFC
FYB1	-0.0124139	3.77987	-0.0507296	0.959912	0.983488	-0.0502637	NOTDEG	NEGLFC
ROCK1	-0.0124082	7.16227	-0.0834302	0.934165	0.971194	-0.0826058	NOTDEG	NEGLFC
ZNF562	-0.0123678	5.38508	-0.0869232	0.931325	0.969644	-0.0861778	NOTDEG	NEGLFC
POLR2B	-0.0123667	6.05528	-0.0809341	0.936015	0.972259	-0.0802799	NOTDEG	NEGLFC
AC245407.2	-0.0122935	0.814197	-0.0231003	0.981718	0.993576	-0.0229147	NOTDEG	NEGLFC
AL731769.2	-0.0122114	3.91539	-0.0320277	0.974655	0.990038	-0.0317702	NOTDEG	NEGLFC
PAPPA	-0.0120684	0.797851	-0.0260209	0.979411	0.992768	-0.0258068	NOTDEG	NEGLFC
ZNF672	-0.0120156	2.45771	-0.0353887	0.971999	0.98864	-0.0351008	NOTDEG	NEGLFC
ACAT1	-0.0119554	5.61196	-0.109247	0.913867	0.960986	-0.108162	NOTDEG	NEGLFC
SELENOF	-0.0118649	5.63153	-0.0766858	0.939366	0.974076	-0.0760664	NOTDEG	NEGLFC
FAM120C	-0.0118058	5.23596	-0.116553	0.908114	0.958062	-0.115418	NOTDEG	NEGLFC
RBM4	-0.0117772	6.09529	-0.119907	0.905544	0.956914	-0.118661	NOTDEG	NEGLFC
OAZ2	-0.0117455	5.01238	-0.0936507	0.92604	0.966974	-0.0928288	NOTDEG	NEGLFC
AC026347.1	-0.0116324	0.250278	-0.0212915	0.983169	0.993986	-0.0210958	NOTDEG	NEGLFC
TYW1	-0.0115433	6.47977	-0.063262	0.949998	0.978267	-0.0627092	NOTDEG	NEGLFC
TRAPPC9	-0.0114802	7.46179	-0.062886	0.950263	0.978352	-0.0623761	NOTDEG	NEGLFC
LINC01114	-0.0113811	1.5208	-0.036585	0.971073	0.988105	-0.036262	NOTDEG	NEGLFC
ZNF583	-0.0113603	4.26301	-0.0694517	0.945086	0.976732	-0.0688783	NOTDEG	NEGLFC
NT5C2	-0.0113556	7.20458	-0.0630562	0.950127	0.978267	-0.0625478	NOTDEG	NEGLFC
LINC02842	-0.0112558	-0.382772	-0.0179457	0.985807	0.994557	-0.0177886	NOTDEG	NEGLFC
LRRC49	-0.0112379	6.21755	-0.0956883	0.924423	0.966593	-0.0948636	NOTDEG	NEGLFC
MAGI2-AS3	-0.0112278	6.44123	-0.0542357	0.957108	0.982324	-0.0537833	NOTDEG	NEGLFC
RNF111	-0.0112012	6.62571	-0.0875538	0.930874	0.969497	-0.0867447	NOTDEG	NEGLFC
DESI2	-0.0110927	4.64198	-0.0684428	0.945939	0.977127	-0.0678074	NOTDEG	NEGLFC
RHOB	-0.0110786	5.19212	-0.0323601	0.974392	0.98984	-0.0320999	NOTDEG	NEGLFC
ARHGAP8	-0.0110387	1.91797	-0.0333518	0.973608	0.98959	-0.0330836	NOTDEG	NEGLFC
AC009623.1	-0.0109298	-0.259511	-0.0228399	0.981927	0.993674	-0.0226526	NOTDEG	NEGLFC
ASNSD1	-0.0108117	4.00684	-0.0413852	0.967271	0.986655	-0.0410312	NOTDEG	NEGLFC
MED21	-0.0107418	4.55682	-0.061148	0.951642	0.979408	-0.0606447	NOTDEG	NEGLFC
MCEE	-0.010641	4.32298	-0.0537575	0.957477	0.982532	-0.0533205	NOTDEG	NEGLFC
LINC01908	-0.0106264	0.224087	-0.0244954	0.980617	0.99314	-0.0242957	NOTDEG	NEGLFC
ZBTB11	-0.0106158	5.71294	-0.0820776	0.935274	0.971761	-0.0812113	NOTDEG	NEGLFC
CCNDBP1	-0.0105946	4.89374	-0.0565357	0.955278	0.981467	-0.0560802	NOTDEG	NEGLFC
PPP6R2	-0.0104094	7.82587	-0.0609485	0.951911	0.979408	-0.0603073	NOTDEG	NEGLFC
EFEMP1	-0.0104061	3.59488	-0.0265739	0.979015	0.992539	-0.026304	NOTDEG	NEGLFC
TRIM7	-0.0103034	0.960605	-0.0155838	0.987687	0.995533	-0.0154327	NOTDEG	NEGLFC
GAL3ST2	-0.0102598	0.241186	-0.0193064	0.984753	0.994295	-0.01911	NOTDEG	NEGLFC
DCP1A	-0.0102276	6.01112	-0.0798332	0.93698	0.972681	-0.0790664	NOTDEG	NEGLFC
AL109811.1	-0.010211	0.922154	-0.0332696	0.973956	0.989773	-0.0326471	NOTDEG	NEGLFC
POPDC3	-0.010202	3.34017	-0.0489789	0.961259	0.984176	-0.0485741	NOTDEG	NEGLFC
LINC00513	-0.00976715	3.08515	-0.0221761	0.982469	0.993915	-0.0219731	NOTDEG	NEGLFC
NR1D2	-0.00970557	6.56699	-0.0687677	0.945678	0.977085	-0.0681354	NOTDEG	NEGLFC
TCTN3	-0.00970393	4.26057	-0.0713269	0.943626	0.976391	-0.0707132	NOTDEG	NEGLFC
ZNFX1	-0.00966719	4.89009	-0.0767413	0.939322	0.974076	-0.0761214	NOTDEG	NEGLFC
MCF2L	-0.00959935	7.24869	-0.0251561	0.980092	0.993023	-0.0249539	NOTDEG	NEGLFC
NAV1	-0.00958473	7.89293	-0.0470374	0.962785	0.984794	-0.0466588	NOTDEG	NEGLFC
RNF26	-0.00957613	2.33371	-0.0256481	0.979717	0.992851	-0.0254239	NOTDEG	NEGLFC
TOMM22	-0.00954779	2.82526	-0.0223536	0.982313	0.993894	-0.0221696	NOTDEG	NEGLFC
PIM3	-0.00945497	4.41875	-0.0395266	0.968724	0.987231	-0.0392084	NOTDEG	NEGLFC
NAA35	-0.00945493	6.43609	-0.0764289	0.93968	0.974231	-0.0756721	NOTDEG	NEGLFC
EDC4	-0.00927159	4.71453	-0.0427924	0.966141	0.985956	-0.0424482	NOTDEG	NEGLFC
NDUFAF5	-0.00913472	5.33483	-0.0786914	0.937793	0.973411	-0.078044	NOTDEG	NEGLFC
RAD52	-0.00904968	5.65386	-0.0472895	0.96262	0.984682	-0.0468658	NOTDEG	NEGLFC
PFKFB4	-0.0090409	4.583	-0.0247293	0.98043	0.993049	-0.0245295	NOTDEG	NEGLFC
MVP	-0.00891166	4.65414	-0.0209099	0.983454	0.994004	-0.0207382	NOTDEG	NEGLFC
IFI44	-0.00870129	2.43742	-0.0233061	0.981562	0.993576	-0.0231102	NOTDEG	NEGLFC
ACOT9	-0.00868468	4.5192	-0.0383843	0.969627	0.987358	-0.0380756	NOTDEG	NEGLFC
NPHP4	-0.00863198	5.37432	-0.0457196	0.963882	0.985281	-0.045283	NOTDEG	NEGLFC
CNOT11	-0.00859382	4.48797	-0.0599443	0.952601	0.979793	-0.0594404	NOTDEG	NEGLFC
FAM171B	-0.008508	6.91828	-0.0342667	0.972884	0.989196	-0.0339912	NOTDEG	NEGLFC
TMEM39B	-0.00848548	5.10478	-0.0476614	0.962297	0.984578	-0.0472708	NOTDEG	NEGLFC
PPP1R9A	-0.00843019	8.23045	-0.0857544	0.932329	0.970177	-0.0849152	NOTDEG	NEGLFC
EXOC5	-0.00840043	6.35648	-0.0486826	0.961516	0.984176	-0.0482507	NOTDEG	NEGLFC
MKRN2	-0.00833395	3.91921	-0.0400287	0.968327	0.986966	-0.0397067	NOTDEG	NEGLFC
GABPA	-0.00828527	4.86237	-0.0454633	0.964187	0.985281	-0.0448994	NOTDEG	NEGLFC
ZNF200	-0.00826975	3.0632	-0.0371055	0.970639	0.987878	-0.0368071	NOTDEG	NEGLFC
AC145207.1	-0.00820263	2.22628	-0.0235231	0.981421	0.993558	-0.0232873	NOTDEG	NEGLFC
ADAMTSL2	-0.00770848	3.44457	-0.0179188	0.985818	0.994557	-0.0177748	NOTDEG	NEGLFC
SAFB	-0.00769865	6.53688	-0.0475412	0.962413	0.984584	-0.0471252	NOTDEG	NEGLFC
NBR2	-0.00762677	4.60774	-0.0335177	0.973479	0.989521	-0.0332457	NOTDEG	NEGLFC
DNAJC25	-0.00757513	4.15807	-0.0510532	0.959628	0.983376	-0.0506209	NOTDEG	NEGLFC
PDIK1L	-0.00756699	3.96164	-0.0310864	0.9754	0.990429	-0.0308365	NOTDEG	NEGLFC
PTMS	-0.00747553	5.44723	-0.014437	0.988578	0.995741	-0.0143152	NOTDEG	NEGLFC
PRRT2	-0.00729216	6.1885	-0.0188537	0.985094	0.994443	-0.0186829	NOTDEG	NEGLFC
FOXP4	-0.00725642	3.21852	-0.0249539	0.980257	0.993049	-0.0247463	NOTDEG	NEGLFC
RSPH14	-0.00715475	1.52095	-0.0201687	0.98405	0.994004	-0.0199919	NOTDEG	NEGLFC
SRFBP1	-0.00711558	5.05364	-0.0506985	0.959923	0.983488	-0.05025	NOTDEG	NEGLFC
SLBP	-0.00702934	4.71359	-0.037843	0.970091	0.987564	-0.0374944	NOTDEG	NEGLFC
SELENOI	-0.00700425	5.8319	-0.0341193	0.973022	0.989227	-0.0338182	NOTDEG	NEGLFC
THOC5	-0.00694606	4.42536	-0.0406066	0.967877	0.986808	-0.0402717	NOTDEG	NEGLFC
CRYZL1	-0.006851	6.34815	-0.0454903	0.964095	0.985281	-0.0450155	NOTDEG	NEGLFC
AC005332.5	-0.00681592	0.759233	-0.0167077	0.986798	0.995032	-0.0165469	NOTDEG	NEGLFC
SFXN1	-0.00680053	6.3669	-0.0707897	0.94402	0.976424	-0.0702184	NOTDEG	NEGLFC
SPIN4	-0.00676904	2.46165	-0.0264759	0.979047	0.992539	-0.0262631	NOTDEG	NEGLFC
NME7	-0.00674806	6.55948	-0.0360639	0.971463	0.98832	-0.0357739	NOTDEG	NEGLFC
DUSP15	-0.00671071	2.26693	-0.0190119	0.984953	0.994357	-0.0188591	NOTDEG	NEGLFC
CLEC2A	-0.00670254	-0.0763935	-0.00799004	0.993681	0.998345	-0.00792039	NOTDEG	NEGLFC
LRRC14	-0.00662	2.8221	-0.0201467	0.984055	0.994004	-0.0199848	NOTDEG	NEGLFC
CLUAP1	-0.00656309	5.15277	-0.0410207	0.967545	0.986708	-0.0406875	NOTDEG	NEGLFC
AC099332.1	-0.0064863	1.4069	-0.0159206	0.987403	0.99536	-0.0157883	NOTDEG	NEGLFC
ARL8B	-0.00634698	6.37602	-0.0309485	0.975521	0.99045	-0.0306846	NOTDEG	NEGLFC
RIN1	-0.00627308	2.40832	-0.0113462	0.99102	0.9968	-0.011255	NOTDEG	NEGLFC
CACNA1H	-0.006065	2.11033	-0.00985557	0.992204	0.997482	-0.00977152	NOTDEG	NEGLFC
LINC01010	-0.00604177	3.19545	-0.0126261	0.99002	0.996245	-0.0125089	NOTDEG	NEGLFC
TMX1	-0.00586328	4.05499	-0.0327836	0.974061	0.989773	-0.0325157	NOTDEG	NEGLFC
UBR4	-0.00583279	6.85876	-0.0390887	0.969132	0.98725	-0.0386971	NOTDEG	NEGLFC
CA11	-0.00582793	5.66983	-0.0167639	0.986745	0.995032	-0.016613	NOTDEG	NEGLFC
UBE2QL1	-0.0057888	4.84179	-0.0169977	0.98656	0.994962	-0.0168448	NOTDEG	NEGLFC
KCNA1	-0.00569656	4.71951	-0.0122894	0.990274	0.996445	-0.0121895	NOTDEG	NEGLFC
MLLT1	-0.00567446	5.36492	-0.0297819	0.976477	0.990868	-0.029486	NOTDEG	NEGLFC
HSF1	-0.00561124	4.59165	-0.0215983	0.982908	0.993986	-0.0214234	NOTDEG	NEGLFC
SHARPIN	-0.00557631	3.95966	-0.0259406	0.979471	0.992772	-0.0257321	NOTDEG	NEGLFC
MAP1LC3B	-0.00553976	5.53233	-0.0185182	0.985367	0.994492	-0.0183413	NOTDEG	NEGLFC
PTPN20	-0.00552194	2.54838	-0.0128315	0.989844	0.996245	-0.0127284	NOTDEG	NEGLFC
PLAC8L1	-0.00547781	3.35827	-0.0258335	0.979564	0.99281	-0.0256151	NOTDEG	NEGLFC
ELMO1	-0.00539555	9.57822	-0.0144016	0.988622	0.995741	-0.014261	NOTDEG	NEGLFC
TMEM143	-0.00538858	4.39879	-0.0152047	0.987966	0.995608	-0.0150823	NOTDEG	NEGLFC
ARMCX6	-0.00537952	2.50268	-0.0195717	0.98451	0.994193	-0.0194145	NOTDEG	NEGLFC
CAB39L	-0.0052607	5.78783	-0.0436023	0.965512	0.9858	-0.043238	NOTDEG	NEGLFC
VPS36	-0.00519551	6.19105	-0.0597302	0.952754	0.979894	-0.0592488	NOTDEG	NEGLFC
CTDNEP1	-0.00510053	4.5399	-0.0216634	0.982855	0.993986	-0.0214891	NOTDEG	NEGLFC
SLC30A6	-0.00504315	5.33688	-0.0305429	0.97585	0.990515	-0.0302723	NOTDEG	NEGLFC
MIR100HG	-0.00496841	8.33345	-0.0214195	0.983082	0.993986	-0.0212048	NOTDEG	NEGLFC
TRIM39	-0.00494768	2.80707	-0.0218507	0.982708	0.993986	-0.0216743	NOTDEG	NEGLFC
PPM1H	-0.00485487	7.93948	-0.0172513	0.986347	0.994859	-0.0171127	NOTDEG	NEGLFC
C5orf22	-0.00483228	4.36556	-0.0275416	0.978204	0.992054	-0.0273203	NOTDEG	NEGLFC
DDB2	-0.0048227	4.37544	-0.013927	0.988979	0.995819	-0.0138127	NOTDEG	NEGLFC
CFAP70	-0.00481084	4.88581	-0.0293556	0.976843	0.99107	-0.0290275	NOTDEG	NEGLFC
NMT1	-0.00465937	6.43123	-0.0224397	0.982262	0.993894	-0.0222335	NOTDEG	NEGLFC
REPS2	-0.00453966	7.43314	-0.0308798	0.975563	0.99045	-0.0306316	NOTDEG	NEGLFC
OCM	-0.00452907	1.30463	-0.0121201	0.990426	0.996524	-0.0120001	NOTDEG	NEGLFC
CABYR	-0.00447564	3.71558	-0.0247738	0.980394	0.993049	-0.0245747	NOTDEG	NEGLFC
PHF3	-0.00441478	7.29004	-0.0270012	0.97865	0.992393	-0.0267612	NOTDEG	NEGLFC
CYB5A	-0.00440827	3.66261	-0.0232282	0.981617	0.993576	-0.0230416	NOTDEG	NEGLFC
GBF1	-0.00438162	6.87603	-0.0365421	0.971084	0.988105	-0.0362482	NOTDEG	NEGLFC
PCF11	-0.00427855	6.01308	-0.0235081	0.981396	0.993558	-0.0233184	NOTDEG	NEGLFC
TIMM23B	-0.0040866	3.36665	-0.0185568	0.985314	0.994492	-0.0184077	NOTDEG	NEGLFC
PHKB	-0.00406629	6.9733	-0.0293016	0.976843	0.99107	-0.0290266	NOTDEG	NEGLFC
KLRC1	-0.00401711	-0.115143	-0.00662381	0.994758	0.998435	-0.00656948	NOTDEG	NEGLFC
TTLL1	-0.00397479	4.43429	-0.016039	0.987306	0.99536	-0.0159098	NOTDEG	NEGLFC
RAD21	-0.00384727	6.16689	-0.0201264	0.984096	0.994004	-0.0199336	NOTDEG	NEGLFC
C8orf37-AS1	-0.00382059	3.82914	-0.0149717	0.988151	0.995718	-0.0148515	NOTDEG	NEGLFC
INTS7	-0.0035704	5.04903	-0.0183211	0.9855	0.994514	-0.0181739	NOTDEG	NEGLFC
RPS3	-0.00344992	5.08581	-0.0169993	0.986546	0.994962	-0.0168627	NOTDEG	NEGLFC
BAIAP3	-0.00323336	5.33803	-0.00703306	0.994442	0.998432	-0.00696609	NOTDEG	NEGLFC
LINC00893	-0.00306931	3.71935	-0.00730136	0.994221	0.998371	-0.00724257	NOTDEG	NEGLFC
FNDC3A	-0.00290774	7.47454	-0.0204237	0.98387	0.994004	-0.0202168	NOTDEG	NEGLFC
LINC01716	-0.00290071	-0.382772	-0.00580814	0.995412	0.998545	-0.00575021	NOTDEG	NEGLFC
GLYR1	-0.00286605	6.56031	-0.0286478	0.977369	0.991433	-0.0283679	NOTDEG	NEGLFC
AC022558.2	-0.0028341	1.30334	-0.00724356	0.994268	0.998371	-0.00718415	NOTDEG	NEGLFC
LTA4H	-0.00281957	4.76568	-0.0203633	0.983887	0.994004	-0.020196	NOTDEG	NEGLFC
ADD1	-0.00275393	8.09379	-0.0151801	0.987986	0.995608	-0.0150582	NOTDEG	NEGLFC
MTRF1	-0.0027402	3.53693	-0.0136513	0.989196	0.995885	-0.0135416	NOTDEG	NEGLFC
ABRAXAS2	-0.00273814	4.72743	-0.0187315	0.985175	0.994468	-0.018581	NOTDEG	NEGLFC
GLI3	-0.00269294	3.99114	-0.00672063	0.994685	0.998435	-0.00666111	NOTDEG	NEGLFC
RNF6	-0.00266655	4.35752	-0.0109022	0.991375	0.996931	-0.0108097	NOTDEG	NEGLFC
PCDHGA10	-0.00265102	2.63084	-0.00745542	0.994099	0.998371	-0.00739555	NOTDEG	NEGLFC
NET1	-0.00262344	3.28885	-0.00994588	0.992129	0.997482	-0.00986547	NOTDEG	NEGLFC
ACCS	-0.00257658	2.41491	-0.00764201	0.993953	0.998371	-0.00757923	NOTDEG	NEGLFC
RIC8A	-0.00249654	3.44379	-0.00755165	0.994023	0.998371	-0.007491	NOTDEG	NEGLFC
COQ9	-0.00247181	4.49563	-0.0167137	0.986789	0.995032	-0.0165588	NOTDEG	NEGLFC
SRGAP2B	-0.00242484	4.73508	-0.0119766	0.990521	0.996524	-0.0118804	NOTDEG	NEGLFC
ST6GALNAC3	-0.00231449	7.91476	-0.00855054	0.993241	0.99813	-0.00847081	NOTDEG	NEGLFC
FLOT1	-0.00224992	5.64697	-0.0119899	0.990521	0.996524	-0.01188	NOTDEG	NEGLFC
SFXN2	-0.00222386	3.43181	-0.00880868	0.99304	0.998062	-0.00872314	NOTDEG	NEGLFC
NPIPB4	-0.00222097	4.67069	-0.0100188	0.992075	0.997482	-0.00993245	NOTDEG	NEGLFC
XRN1	-0.00219736	7.42612	-0.0201561	0.984097	0.994004	-0.0199329	NOTDEG	NEGLFC
TRDMT1	-0.00209463	4.24958	-0.0144651	0.988552	0.995741	-0.0143486	NOTDEG	NEGLFC
CRBN	-0.00208432	6.32465	-0.0141062	0.988843	0.995794	-0.0139842	NOTDEG	NEGLFC
GDF11	-0.00197703	3.04662	-0.00904199	0.992844	0.998062	-0.00896937	NOTDEG	NEGLFC
AC037486.1	-0.00181663	1.64331	-0.00342305	0.997296	0.998966	-0.00338841	NOTDEG	NEGLFC
WNT9A	-0.00178085	0.964385	-0.00389238	0.996919	0.998935	-0.00386113	NOTDEG	NEGLFC
ZC3H3	-0.00177771	4.6698	-0.00611612	0.995159	0.998473	-0.00606676	NOTDEG	NEGLFC
PARVG	-0.00176454	1.66913	-0.00351639	0.997221	0.998966	-0.0034825	NOTDEG	NEGLFC
ALOX5	-0.00172492	2.4714	-0.00495525	0.996084	0.998545	-0.00490861	NOTDEG	NEGLFC
MAP3K7	-0.00169399	6.44288	-0.0136425	0.989213	0.995885	-0.0135197	NOTDEG	NEGLFC
NIPBL	-0.00166595	8.01493	-0.0087638	0.993077	0.998062	-0.00867675	NOTDEG	NEGLFC
AGFG1	-0.00155271	6.95721	-0.0127347	0.989932	0.996245	-0.0126184	NOTDEG	NEGLFC
OVGP1	-0.00153591	2.78282	-0.00470557	0.996279	0.998583	-0.00466398	NOTDEG	NEGLFC
RBBP5	-0.0015094	5.04406	-0.0136948	0.98917	0.995885	-0.0135736	NOTDEG	NEGLFC
ZNF184	-0.00131246	3.74551	-0.00505422	0.996002	0.998545	-0.00501076	NOTDEG	NEGLFC
AC034195.1	-0.00129624	5.72534	-0.00497998	0.996061	0.998545	-0.00493695	NOTDEG	NEGLFC
RACGAP1	-0.00126778	3.76125	-0.00604898	0.995213	0.998473	-0.00599941	NOTDEG	NEGLFC
NCAM1	-0.00120273	9.64165	-0.00612975	0.995156	0.998473	-0.00607094	NOTDEG	NEGLFC
TSPO	-0.00118841	1.95576	-0.00295573	0.997661	0.999236	-0.002932	NOTDEG	NEGLFC
ZBTB41	-0.00116688	5.84239	-0.00675536	0.994663	0.998435	-0.00668837	NOTDEG	NEGLFC
PIK3R2	-0.00115664	4.74897	-0.00486679	0.99615	0.998545	-0.00482543	NOTDEG	NEGLFC
ANKRD12	-0.00113226	8.43271	-0.00569106	0.995504	0.998545	-0.00563549	NOTDEG	NEGLFC
HLA-DRB1	-0.00110849	1.59402	-0.00242848	0.998078	0.999429	-0.00240843	NOTDEG	NEGLFC
FAAP24	-0.00100625	0.172032	-0.00203637	0.998389	0.999485	-0.00201898	NOTDEG	NEGLFC
WDR12	-0.000898352	5.09752	-0.00525766	0.995839	0.998545	-0.00521524	NOTDEG	NEGLFC
VN1R1	-0.00082931	1.33882	-0.0025018	0.99802	0.999429	-0.00248115	NOTDEG	NEGLFC
ARID4A	-0.000754098	6.86968	-0.00647143	0.994887	0.998435	-0.0064086	NOTDEG	NEGLFC
TIMM21	-0.000490791	3.5627	-0.00245859	0.998054	0.999429	-0.00243881	NOTDEG	NEGLFC
ALOX12-AS1	-0.000378487	6.75563	-0.00164593	0.998698	0.999485	-0.00163146	NOTDEG	NEGLFC
ZNF710	-0.000374364	5.21917	-0.00157524	0.998753	0.999485	-0.00156259	NOTDEG	NEGLFC
NDRG3	-0.000357299	6.51861	-0.00198154	0.998433	0.999485	-0.00196419	NOTDEG	NEGLFC
ZNF551	-0.000294331	3.81568	-0.00131462	0.99896	0.999579	-0.00130298	NOTDEG	NEGLFC
PODXL2	-0.00029281	4.88782	-0.00106114	0.999161	0.999586	-0.00105176	NOTDEG	NEGLFC
MTFMT	-0.000138251	5.15216	-0.000922821	0.999271	0.999586	-0.000914116	NOTDEG	NEGLFC
SWI5	4.35437e-05	4.42291	0.000147135	0.999884	0.999893	0.000145953	NOTDEG	POSLFC
CBX8	4.58991e-05	1.18923	0.000134838	0.999893	0.999893	0.000133622	NOTDEG	POSLFC
TRRAP	6.05135e-05	6.85185	0.000513162	0.999594	0.999763	0.000508617	NOTDEG	POSLFC
AC026254.2	8.90263e-05	1.85926	0.000203555	0.999839	0.999893	0.000201871	NOTDEG	POSLFC
DCTN5	0.000189914	5.74339	0.000808174	0.999361	0.999586	0.000801343	NOTDEG	POSLFC
UBA2	0.000212212	6.43685	0.00181118	0.998568	0.999485	0.00179519	NOTDEG	POSLFC
ORMDL3	0.000317612	2.77137	0.00087413	0.999309	0.999586	0.000866391	NOTDEG	POSLFC
UBE4B	0.0003719	7.94886	0.00193438	0.998473	0.999485	0.00191438	NOTDEG	POSLFC
AL139317.5	0.000403224	4.89803	0.00148929	0.998822	0.999498	0.00147591	NOTDEG	POSLFC
ZFP92	0.00041194	1.18522	0.000975753	0.999229	0.999586	0.00096581	NOTDEG	POSLFC
BHLHE40	0.00048317	4.37328	0.00110116	0.999129	0.999586	0.00109187	NOTDEG	POSLFC
TPRG1L	0.000528195	4.59738	0.00114745	0.999092	0.999586	0.00113824	NOTDEG	POSLFC
GDAP2	0.000595179	5.15943	0.00492517	0.996103	0.998545	0.00488426	NOTDEG	POSLFC
AC025569.1	0.000643947	2.74092	0.00207177	0.99836	0.999485	0.00205513	NOTDEG	POSLFC
ALMS1	0.000663162	6.70047	0.00412539	0.996735	0.998935	0.00409226	NOTDEG	POSLFC
CNOT9	0.000707481	5.32614	0.00618596	0.995104	0.998473	0.00613628	NOTDEG	POSLFC
COL24A1	0.00071287	5.5168	0.00193934	0.998465	0.999485	0.00192368	NOTDEG	POSLFC
CEP89	0.00072173	5.2767	0.00502322	0.996028	0.998545	0.0049788	NOTDEG	POSLFC
GPR107	0.000742669	6.17238	0.00500446	0.996039	0.998545	0.00496427	NOTDEG	POSLFC
LRTM2	0.000759448	2.56678	0.00160068	0.998733	0.999485	0.00158743	NOTDEG	POSLFC
TRA2A	0.000765656	7.80168	0.00337101	0.997335	0.998966	0.00333979	NOTDEG	POSLFC
NCOA3	0.000833566	6.23656	0.00561947	0.995559	0.998545	0.00556654	NOTDEG	POSLFC
PDZD8	0.000869632	5.83861	0.0048741	0.996142	0.998545	0.00483495	NOTDEG	POSLFC
AC091885.2	0.000899061	0.775922	0.00170464	0.998651	0.999485	0.0016906	NOTDEG	POSLFC
NDUFAF7	0.000921273	4.8541	0.00656042	0.994808	0.998435	0.00650762	NOTDEG	POSLFC
DAG1	0.000981923	4.79773	0.0066176	0.994767	0.998435	0.00655924	NOTDEG	POSLFC
PLA2G12A	0.00099491	5.03734	0.00533566	0.995777	0.998545	0.00529218	NOTDEG	POSLFC
NAPB	0.00100071	6.76845	0.00275578	0.997819	0.999338	0.00273365	NOTDEG	POSLFC
MTRES1	0.00110669	4.08058	0.00815549	0.993545	0.998266	0.00808999	NOTDEG	POSLFC
CSNK1A1	0.00113623	7.58588	0.00728153	0.994247	0.998371	0.00721042	NOTDEG	POSLFC
GPSM1	0.00120479	5.00659	0.00383366	0.996967	0.998935	0.00380184	NOTDEG	POSLFC
AXL	0.00122399	2.81089	0.00394811	0.996882	0.998935	0.00390847	NOTDEG	POSLFC
AC114316.1	0.00123164	3.52314	0.00228338	0.998197	0.999485	0.00226023	NOTDEG	POSLFC
SMARCD3	0.00130237	4.70892	0.00482714	0.996184	0.998545	0.0047829	NOTDEG	POSLFC
RAB3IL1	0.00143267	1.49843	0.00376412	0.997023	0.998935	0.00373123	NOTDEG	POSLFC
FKRP	0.00149228	4.37613	0.00885935	0.992988	0.998062	0.00878819	NOTDEG	POSLFC
DUSP4	0.00153803	1.17299	0.00349239	0.997241	0.998966	0.00345804	NOTDEG	POSLFC
CYB561D1	0.00173697	3.39776	0.00869598	0.993118	0.998062	0.00862532	NOTDEG	POSLFC
LINC01440	0.0018164	1.6867	0.00361128	0.997152	0.998966	0.00356883	NOTDEG	POSLFC
AL138740.1	0.0018231	-0.262853	0.00394253	0.99688	0.998935	0.00391087	NOTDEG	POSLFC
ZFAND5	0.00183278	6.69794	0.00689449	0.994551	0.998435	0.00682946	NOTDEG	POSLFC
DMC1	0.00187011	1.03322	0.00383782	0.996962	0.998935	0.003807	NOTDEG	POSLFC
CDKL2	0.00188436	5.53747	0.0110133	0.991291	0.996931	0.0109159	NOTDEG	POSLFC
TMTC3	0.00205362	5.65959	0.0144775	0.988557	0.995741	0.0143428	NOTDEG	POSLFC
UBE2J2	0.00217369	5.21509	0.0126979	0.98995	0.996245	0.0125959	NOTDEG	POSLFC
CGAS	0.00217823	2.28676	0.00526537	0.995833	0.998545	0.0052226	NOTDEG	POSLFC
GTF3C4	0.00220493	4.10389	0.00758507	0.993997	0.998371	0.00752327	NOTDEG	POSLFC
KREMEN1	0.00223388	4.20389	0.0127805	0.989885	0.996245	0.0126779	NOTDEG	POSLFC
FOXJ3	0.00225984	7.06301	0.0153838	0.987837	0.995571	0.0152447	NOTDEG	POSLFC
VPS51	0.00231101	5.63303	0.0162698	0.987139	0.995263	0.0161199	NOTDEG	POSLFC
ING4	0.00233415	4.78239	0.0132764	0.989499	0.996116	0.0131615	NOTDEG	POSLFC
PCF11-AS1	0.00235612	1.69692	0.00638187	0.99495	0.998435	0.00632903	NOTDEG	POSLFC
KATNB1	0.00237007	3.76995	0.00826145	0.993466	0.998242	0.00818962	NOTDEG	POSLFC
GLMN	0.00241631	5.75584	0.0159422	0.987391	0.99536	0.015804	NOTDEG	POSLFC
TTC17	0.00252535	7.54574	0.0148311	0.988281	0.995736	0.0146885	NOTDEG	POSLFC
PIKFYVE	0.00257765	6.70579	0.0183828	0.985452	0.994514	0.0182347	NOTDEG	POSLFC
FBXW5	0.00260124	4.75929	0.011772	0.990683	0.99663	0.0116774	NOTDEG	POSLFC
NOL3	0.00263744	3.69264	0.00842152	0.993335	0.998167	0.00835388	NOTDEG	POSLFC
DKK3	0.00272153	7.01151	0.00643649	0.994909	0.998435	0.0063811	NOTDEG	POSLFC
DSN1	0.00277733	2.98859	0.0126528	0.989987	0.996245	0.0125495	NOTDEG	POSLFC
FAM198B-AS1	0.00286442	3.13304	0.00728682	0.994234	0.998371	0.00722687	NOTDEG	POSLFC
SMNDC1	0.00286674	3.97864	0.0180043	0.985765	0.994557	0.0178422	NOTDEG	POSLFC
PHF8	0.00288564	5.55926	0.0179209	0.985823	0.994557	0.0177691	NOTDEG	POSLFC
NOVA1	0.00291104	8.24833	0.0218449	0.982739	0.993986	0.0216349	NOTDEG	POSLFC
TTC34	0.00294381	0.781103	0.00559553	0.995571	0.998545	0.00555059	NOTDEG	POSLFC
DGUOK	0.00298191	4.94344	0.020233	0.983989	0.994004	0.0200679	NOTDEG	POSLFC
SLC49A4	0.00300073	4.99999	0.0155907	0.987663	0.995533	0.015463	NOTDEG	POSLFC
LRRC1	0.00316084	6.34808	0.00712417	0.994365	0.998411	0.00706274	NOTDEG	POSLFC
PKN2	0.00324723	7.31201	0.0196472	0.98447	0.994193	0.0194657	NOTDEG	POSLFC
ZNF354B	0.00338145	4.16287	0.0227431	0.982007	0.993698	0.022553	NOTDEG	POSLFC
USP13	0.00338298	5.69885	0.0216709	0.982849	0.993986	0.0214968	NOTDEG	POSLFC
POLR1A	0.00338866	5.24867	0.0221654	0.982458	0.993915	0.0219873	NOTDEG	POSLFC
RBM12B	0.00348609	5.00725	0.0191303	0.984874	0.994334	0.0189585	NOTDEG	POSLFC
AMIGO1	0.00355747	3.14649	0.00756565	0.994015	0.998371	0.00750137	NOTDEG	POSLFC
EIF3H	0.00359421	5.73352	0.0211814	0.98324	0.993986	0.021007	NOTDEG	POSLFC
DHCR7	0.00359849	3.43839	0.0114641	0.990927	0.996762	0.011372	NOTDEG	POSLFC
SOD3	0.00372571	0.592621	0.00771803	0.993898	0.998371	0.00764779	NOTDEG	POSLFC
SH3RF1	0.00373863	6.59018	0.011517	0.990885	0.996762	0.0114245	NOTDEG	POSLFC
SLC38A7	0.0037699	4.40532	0.0205961	0.9837	0.994004	0.0204302	NOTDEG	POSLFC
ZNF222	0.00390335	1.77818	0.0110224	0.991277	0.996931	0.0109333	NOTDEG	POSLFC
ZBTB25	0.00401789	5.09903	0.0256658	0.979688	0.992851	0.0254595	NOTDEG	POSLFC
MPDZ	0.00414809	8.11654	0.0324736	0.974329	0.98984	0.0321795	NOTDEG	POSLFC
TGFBR1	0.00417822	4.28354	0.0204568	0.983842	0.994004	0.0202524	NOTDEG	POSLFC
TSNARE1	0.00419396	5.33426	0.0142936	0.988687	0.99575	0.0141788	NOTDEG	POSLFC
DCUN1D5	0.0042385	5.01954	0.0177502	0.985952	0.994571	0.0176076	NOTDEG	POSLFC
SEC31B	0.0042402	5.63239	0.0143856	0.988619	0.995741	0.014264	NOTDEG	POSLFC
ARHGDIA	0.00428848	5.33991	0.0127773	0.989902	0.996245	0.0126557	NOTDEG	POSLFC
ADAL	0.00431432	4.31826	0.0267611	0.978867	0.992539	0.0264895	NOTDEG	POSLFC
AC138932.5	0.0043296	0.213069	0.00882088	0.993029	0.998062	0.00873649	NOTDEG	POSLFC
MAP2K2	0.00433361	5.59325	0.0247459	0.980432	0.993049	0.0245267	NOTDEG	POSLFC
ZBED4	0.00448	4.39192	0.033252	0.973688	0.98959	0.0329832	NOTDEG	POSLFC
RAB3GAP2	0.00450328	6.81906	0.0385977	0.969459	0.98728	0.0382872	NOTDEG	POSLFC
AC005208.1	0.00450671	0.332091	0.0098723	0.992191	0.997482	0.00978707	NOTDEG	POSLFC
BCAS3	0.00455997	8.77068	0.0242931	0.980823	0.993275	0.0240376	NOTDEG	POSLFC
ATG2B	0.00460258	6.95629	0.0345598	0.972684	0.989166	0.0342421	NOTDEG	POSLFC
DDX31	0.0046337	4.2854	0.0200274	0.984156	0.994004	0.0198589	NOTDEG	POSLFC
KIF3B	0.00463999	5.91693	0.0202947	0.983947	0.994004	0.0201205	NOTDEG	POSLFC
INTS4	0.004817	5.39663	0.0248604	0.980326	0.993049	0.0246607	NOTDEG	POSLFC
ATP6V1G1	0.00484154	4.8828	0.0176834	0.986005	0.994571	0.0175413	NOTDEG	POSLFC
EEF1AKNMT	0.00487749	2.99503	0.0221109	0.982501	0.993915	0.0219332	NOTDEG	POSLFC
NSUN2	0.00495859	5.21425	0.0241824	0.980862	0.993275	0.0239879	NOTDEG	POSLFC
AC015712.7	0.00496873	0.22109	0.0109132	0.991363	0.996931	0.0108256	NOTDEG	POSLFC
PIK3C3	0.00498708	6.89866	0.0313183	0.975227	0.990335	0.0310532	NOTDEG	POSLFC
NEU3	0.00499392	4.33823	0.0310468	0.975431	0.990429	0.0307972	NOTDEG	POSLFC
AC010624.5	0.00530535	2.66236	0.0140476	0.988917	0.995812	0.0138908	NOTDEG	POSLFC
ZDHHC8	0.00544978	4.44581	0.0205767	0.983716	0.994004	0.0204109	NOTDEG	POSLFC
CLMP	0.00560339	3.55284	0.0196062	0.984499	0.994193	0.0194286	NOTDEG	POSLFC
NMRK1	0.00561114	4.86612	0.047786	0.962202	0.984578	0.0473906	NOTDEG	POSLFC
ZFAND2A	0.00563566	2.99472	0.0212052	0.983243	0.993986	0.0210038	NOTDEG	POSLFC
NAT16	0.00563837	-0.0433856	0.0108016	0.991451	0.996951	0.0107148	NOTDEG	POSLFC
CRB1	0.00569549	6.23413	0.0319819	0.974718	0.990044	0.0316918	NOTDEG	POSLFC
PABPC4	0.00569613	5.56857	0.0233454	0.98158	0.993576	0.0230885	NOTDEG	POSLFC
AP3D1	0.00581624	6.36389	0.0367123	0.970964	0.988096	0.0363999	NOTDEG	POSLFC
ASB1	0.0059457	3.59349	0.0282909	0.977626	0.991637	0.0280457	NOTDEG	POSLFC
WBP1L	0.00597864	5.6285	0.0430706	0.965927	0.985863	0.0427169	NOTDEG	POSLFC
AC092651.3	0.00610134	0.412226	0.0144383	0.988588	0.995741	0.0143037	NOTDEG	POSLFC
GTF2A1	0.00614971	5.57085	0.037709	0.970162	0.987564	0.0374057	NOTDEG	POSLFC
SNHG25	0.00616436	5.69134	0.0194324	0.984669	0.994295	0.0192158	NOTDEG	POSLFC
FRS3	0.00617758	3.41982	0.0178008	0.985925	0.994571	0.0176408	NOTDEG	POSLFC
MTR	0.00620791	6.75433	0.045099	0.964357	0.985324	0.0446868	NOTDEG	POSLFC
RALA	0.0062431	5.45727	0.0424972	0.966375	0.986081	0.0421553	NOTDEG	POSLFC
CERS5	0.00662545	6.08804	0.0404717	0.967977	0.986808	0.0401461	NOTDEG	POSLFC
LRRC59	0.00662793	3.12642	0.0185631	0.985309	0.994492	0.0184139	NOTDEG	POSLFC
GLG1	0.00664867	7.91917	0.0608665	0.951981	0.979408	0.0602188	NOTDEG	POSLFC
PLBD2	0.00671277	5.48737	0.0315242	0.975054	0.990216	0.0312708	NOTDEG	POSLFC
IFT81	0.00682739	5.14909	0.0390968	0.969097	0.98725	0.0387411	NOTDEG	POSLFC
ZNF138	0.00696517	5.77063	0.0731156	0.942228	0.975596	0.07247	NOTDEG	POSLFC
UBAP2	0.0070282	6.56225	0.0525022	0.958528	0.982816	0.0520013	NOTDEG	POSLFC
TTC23L	0.00707238	3.37916	0.0251327	0.98011	0.993023	0.0249307	NOTDEG	POSLFC
ZMAT5	0.00708957	2.52363	0.0214846	0.982997	0.993986	0.021312	NOTDEG	POSLFC
IGSF22	0.00709765	0.745884	0.0148872	0.988218	0.995729	0.0147676	NOTDEG	POSLFC
MIR4453HG	0.00711819	1.24488	0.0153859	0.987826	0.995571	0.0152584	NOTDEG	POSLFC
CA5B	0.00720088	5.48436	0.0442912	0.964999	0.985583	0.0438817	NOTDEG	POSLFC
INO80	0.00720126	6.64924	0.0476899	0.962294	0.984578	0.0472756	NOTDEG	POSLFC
MORN4	0.00722048	4.45965	0.0454007	0.964114	0.985281	0.0449919	NOTDEG	POSLFC
AP001994.2	0.00735125	0.15504	0.0141598	0.9888	0.995794	0.0140381	NOTDEG	POSLFC
SYNGAP1	0.00736023	5.71751	0.018133	0.985655	0.994557	0.0179792	NOTDEG	POSLFC
TAOK1	0.007535	8.27573	0.0597317	0.952838	0.979924	0.0591427	NOTDEG	POSLFC
PNKD	0.00757771	5.63384	0.0343524	0.97282	0.989196	0.0340715	NOTDEG	POSLFC
EIF4G3	0.00757819	9.24272	0.0841704	0.933753	0.971017	0.0831244	NOTDEG	POSLFC
TPD52	0.00762424	7.21952	0.0540641	0.957307	0.982414	0.0535339	NOTDEG	POSLFC
PCMTD2	0.00762654	6.13138	0.0379678	0.96997	0.987537	0.0376462	NOTDEG	POSLFC
DPY19L3	0.00781883	5.42733	0.0610196	0.951767	0.979408	0.0604883	NOTDEG	POSLFC
B3GAT1	0.00788556	6.76025	0.0481061	0.962003	0.984504	0.0476403	NOTDEG	POSLFC
TTC21A	0.00788759	3.77907	0.0323582	0.974405	0.98984	0.0320839	NOTDEG	POSLFC
ZNF507	0.00801899	5.57049	0.0498168	0.960588	0.983963	0.0494157	NOTDEG	POSLFC
TRIM67	0.00803809	1.91726	0.0200444	0.984143	0.994004	0.0198746	NOTDEG	POSLFC
EHD2	0.00805012	2.13622	0.0218181	0.982734	0.993986	0.021642	NOTDEG	POSLFC
AGBL3	0.00806522	4.9222	0.0428409	0.966122	0.985956	0.0424728	NOTDEG	POSLFC
DEDD2	0.0081318	3.06901	0.0254104	0.9799	0.99298	0.0251945	NOTDEG	POSLFC
BMP8B	0.00821659	1.37398	0.0163609	0.987052	0.995232	0.0162286	NOTDEG	POSLFC
ZNF720	0.00828604	4.8353	0.0619741	0.950982	0.978921	0.0614743	NOTDEG	POSLFC
DOT1L	0.0082861	5.28864	0.023739	0.981213	0.993526	0.0235477	NOTDEG	POSLFC
ZNF320	0.00829467	3.03849	0.0395232	0.968837	0.98725	0.0390668	NOTDEG	POSLFC
CCNB1	0.00833769	1.77514	0.0237608	0.981221	0.993526	0.0235379	NOTDEG	POSLFC
AC007785.3	0.00854882	3.2461	0.0338037	0.973252	0.989404	0.0335303	NOTDEG	POSLFC
DNAJC16	0.00855821	5.73556	0.0651898	0.948511	0.977981	0.0645773	NOTDEG	POSLFC
SPTAN1	0.00869141	8.07934	0.0299093	0.976377	0.990824	0.0296109	NOTDEG	POSLFC
ZBTB1	0.00873218	6.13608	0.0391104	0.969054	0.98725	0.0387949	NOTDEG	POSLFC
AGO2	0.00896096	6.8661	0.038817	0.969285	0.98728	0.0385048	NOTDEG	POSLFC
H1FX	0.00902756	4.15826	0.0231661	0.981674	0.993576	0.0229708	NOTDEG	POSLFC
SMARCAL1	0.00910711	5.2303	0.0407016	0.9678	0.986808	0.0403675	NOTDEG	POSLFC
AC245297.3	0.00918205	5.33545	0.0343021	0.97286	0.989196	0.0340218	NOTDEG	POSLFC
TAOK3	0.00932256	8.0159	0.0463299	0.963344	0.985082	0.045957	NOTDEG	POSLFC
NR1H2	0.00933713	4.41273	0.0551572	0.956367	0.981977	0.0547129	NOTDEG	POSLFC
PHIP	0.0094313	8.12325	0.0422428	0.966634	0.986232	0.0418301	NOTDEG	POSLFC
GOLGA6L9	0.00944061	2.84033	0.0253395	0.979972	0.992996	0.0251045	NOTDEG	POSLFC
CCPG1	0.00959702	7.25593	0.0569824	0.954976	0.981327	0.0564587	NOTDEG	POSLFC
ZMYND19	0.00966833	2.81801	0.0272578	0.978429	0.992225	0.0270387	NOTDEG	POSLFC
ZNF408	0.00980113	1.41481	0.0290664	0.977067	0.991184	0.0287464	NOTDEG	POSLFC
PAQR7	0.0098182	3.04905	0.0399962	0.968354	0.986966	0.039673	NOTDEG	POSLFC
TPRA1	0.00983972	3.69537	0.045778	0.963802	0.985281	0.0453833	NOTDEG	POSLFC
PATL1	0.00988649	4.3516	0.0490565	0.961207	0.984176	0.0486394	NOTDEG	POSLFC
RNF138	0.00989161	5.4912	0.0653637	0.948304	0.977921	0.0648366	NOTDEG	POSLFC
PCGF3	0.00992648	5.41475	0.0558294	0.955836	0.981699	0.0553797	NOTDEG	POSLFC
HABP4	0.0100357	6.41275	0.0801496	0.936718	0.972611	0.0793954	NOTDEG	POSLFC
CD99	0.0102021	2.72832	0.0307007	0.975727	0.990504	0.0304258	NOTDEG	POSLFC
ANKRD49	0.0104017	3.33621	0.0386549	0.969413	0.98728	0.038344	NOTDEG	POSLFC
KLHL2	0.0107162	6.85705	0.0833264	0.934189	0.971194	0.0825754	NOTDEG	POSLFC
CISD1	0.0108365	5.53271	0.0377068	0.970163	0.987564	0.0374036	NOTDEG	POSLFC
UPF2	0.0109414	6.47208	0.0875171	0.930911	0.969497	0.0866986	NOTDEG	POSLFC
TRIM4	0.0109522	4.90137	0.0559634	0.95573	0.981647	0.0555126	NOTDEG	POSLFC
FBXL19-AS1	0.0109561	0.726645	0.0212669	0.983169	0.993986	0.021096	NOTDEG	POSLFC
ZNF781	0.0110791	2.3894	0.0406806	0.967819	0.986808	0.0403444	NOTDEG	POSLFC
AC104024.2	0.0110999	0.723721	0.0203814	0.983873	0.994004	0.0202139	NOTDEG	POSLFC
KLHL41	0.0111447	1.64776	0.0304186	0.975932	0.990541	0.0301697	NOTDEG	POSLFC
AC105052.4	0.0113711	4.51645	0.0301811	0.976116	0.990672	0.0299386	NOTDEG	POSLFC
KIF5A	0.0113769	6.89186	0.032394	0.974399	0.98984	0.0320922	NOTDEG	POSLFC
AL450322.2	0.0113886	2.28999	0.0210292	0.983368	0.994004	0.0208463	NOTDEG	POSLFC
ATP2C1	0.0114583	7.29935	0.081452	0.935606	0.971993	0.0807936	NOTDEG	POSLFC
BCL9	0.011465	4.56366	0.0881858	0.93032	0.969269	0.0874422	NOTDEG	POSLFC
GTPBP3	0.0115118	3.49805	0.0385766	0.969495	0.98728	0.0382418	NOTDEG	POSLFC
SGPP1	0.0116462	5.95401	0.0702643	0.944513	0.976449	0.0695988	NOTDEG	POSLFC
SGTA	0.0116617	5.59573	0.0419822	0.966799	0.986344	0.0416229	NOTDEG	POSLFC
MFSD8	0.0117309	5.16795	0.0526567	0.958343	0.982816	0.0522327	NOTDEG	POSLFC
EXOG	0.0117488	5.33718	0.0978051	0.92273	0.965675	0.0969957	NOTDEG	POSLFC
TPX2	0.0117728	1.33707	0.0246772	0.980471	0.993049	0.0244789	NOTDEG	POSLFC
GAS2L3	0.0118059	1.3015	0.02908	0.976987	0.991159	0.0288462	NOTDEG	POSLFC
AC011346.1	0.0119381	6.68485	0.0441961	0.965056	0.985584	0.0438099	NOTDEG	POSLFC
RAB30	0.0123048	6.38864	0.0431587	0.965852	0.985863	0.0428115	NOTDEG	POSLFC
AL008725.1	0.0125664	1.78555	0.0229939	0.981805	0.993607	0.0228062	NOTDEG	POSLFC
PURB	0.012573	5.51942	0.0521825	0.958766	0.982937	0.0517024	NOTDEG	POSLFC
EEF1AKMT1	0.0126224	3.98444	0.0676288	0.946515	0.977155	0.0670832	NOTDEG	POSLFC
LMBRD2	0.0126956	6.3284	0.0444562	0.964826	0.985519	0.0440985	NOTDEG	POSLFC
AC010632.1	0.0129329	1.80193	0.0491131	0.961153	0.984176	0.0487074	NOTDEG	POSLFC
AC142472.1	0.012939	0.811644	0.0305472	0.975826	0.990515	0.0303017	NOTDEG	POSLFC
AKTIP	0.0129799	4.5059	0.0829833	0.934398	0.971306	0.0823123	NOTDEG	POSLFC
NANS	0.0130408	2.60025	0.044143	0.965141	0.985614	0.0437038	NOTDEG	POSLFC
SIRT5	0.0130757	5.40501	0.109575	0.913574	0.960906	0.108531	NOTDEG	POSLFC
AC008969.1	0.0130807	4.58105	0.0709314	0.943912	0.976396	0.0703544	NOTDEG	POSLFC
TMED5	0.013117	4.49464	0.0608625	0.951885	0.979408	0.0603395	NOTDEG	POSLFC
MTERF2	0.013144	3.89271	0.0686044	0.945825	0.977124	0.06795	NOTDEG	POSLFC
IMPAD1	0.0132614	5.47003	0.0461379	0.963527	0.985213	0.0457277	NOTDEG	POSLFC
MPHOSPH8	0.0133804	7.4828	0.0785879	0.937866	0.973429	0.0779529	NOTDEG	POSLFC
NUDT21	0.013462	5.57153	0.0676352	0.946571	0.977155	0.0670138	NOTDEG	POSLFC
SMG7	0.0134794	6.44113	0.141376	0.888647	0.948103	0.140017	NOTDEG	POSLFC
SULF1	0.0134853	3.2324	0.0363218	0.97126	0.988228	0.0360277	NOTDEG	POSLFC
CRLS1	0.0134877	5.24492	0.0910759	0.928029	0.968141	0.0903248	NOTDEG	POSLFC
NCAM2	0.0135006	10.3793	0.0575408	0.954581	0.981148	0.0569548	NOTDEG	POSLFC
AL121987.2	0.0135309	0.0218386	0.0315779	0.975047	0.990216	0.0312786	NOTDEG	POSLFC
DNAAF5	0.0136962	4.63264	0.0684165	0.945894	0.977127	0.0678645	NOTDEG	POSLFC
AC091576.1	0.0137091	0.434079	0.0264517	0.979074	0.992539	0.0262305	NOTDEG	POSLFC
SLC35G1	0.0137399	2.32116	0.0505436	0.960014	0.983488	0.0501366	NOTDEG	POSLFC
MARCH6	0.0137474	7.83862	0.0739029	0.941644	0.975299	0.073204	NOTDEG	POSLFC
SNX29	0.0138599	7.57474	0.0451798	0.964254	0.985281	0.0448163	NOTDEG	POSLFC
MZT1	0.0139119	3.80055	0.0385699	0.969495	0.98728	0.0382419	NOTDEG	POSLFC
CTNNBIP1	0.0139911	5.1963	0.105538	0.916629	0.962465	0.104681	NOTDEG	POSLFC
TAF4	0.0140268	5.31315	0.0741648	0.941356	0.975285	0.0735659	NOTDEG	POSLFC
PTPN21	0.0141005	4.63021	0.0885367	0.930033	0.969094	0.0878029	NOTDEG	POSLFC
ZNF638	0.0142583	9.24225	0.0647212	0.948913	0.977981	0.0640716	NOTDEG	POSLFC
AC011474.1	0.0142683	4.49586	0.043129	0.965886	0.985863	0.0427687	NOTDEG	POSLFC
HEATR3	0.0143112	5.16498	0.119688	0.90558	0.956914	0.118615	NOTDEG	POSLFC
AC010618.3	0.0143455	4.29974	0.0357999	0.971679	0.988371	0.0355027	NOTDEG	POSLFC
CNOT2	0.0143836	7.20539	0.0606933	0.952061	0.979408	0.0601186	NOTDEG	POSLFC
SCAF4	0.0144227	5.64458	0.11116	0.912206	0.960319	0.110256	NOTDEG	POSLFC
HNRNPA1L2	0.0144357	1.79415	0.0328472	0.974007	0.989773	0.0325832	NOTDEG	POSLFC
LYSMD2	0.0145856	4.02044	0.0430486	0.965939	0.985863	0.0427019	NOTDEG	POSLFC
SMS	0.0146214	5.31579	0.0508318	0.959814	0.983488	0.0503872	NOTDEG	POSLFC
AC239809.3	0.0146939	4.92037	0.117004	0.907612	0.957759	0.116051	NOTDEG	POSLFC
CDS1	0.0147026	4.88709	0.0434398	0.965646	0.985847	0.0430691	NOTDEG	POSLFC
SKP2	0.0147765	4.52907	0.106756	0.915677	0.962035	0.105881	NOTDEG	POSLFC
CTDSPL2	0.0148919	6.61963	0.107593	0.915188	0.961749	0.106497	NOTDEG	POSLFC
NUDT16L1	0.0149649	3.77032	0.058448	0.953767	0.980708	0.057977	NOTDEG	POSLFC
MED30	0.0149676	3.47469	0.0607794	0.95193	0.979408	0.0602834	NOTDEG	POSLFC
IPO7	0.0151279	6.48833	0.0908776	0.928269	0.968277	0.0900233	NOTDEG	POSLFC
SCN3B	0.0151566	6.26393	0.0316096	0.974986	0.990216	0.0313555	NOTDEG	POSLFC
SNX16	0.0152322	4.10858	0.0991595	0.921697	0.96505	0.0982959	NOTDEG	POSLFC
PSMF1	0.01537	5.46686	0.133969	0.894318	0.951293	0.132842	NOTDEG	POSLFC
CFDP1	0.0153867	6.4059	0.0932905	0.926273	0.967104	0.0925348	NOTDEG	POSLFC
PUS1	0.0154505	4.13253	0.06712	0.946917	0.977159	0.0665785	NOTDEG	POSLFC
BLZF1	0.0155261	5.34833	0.0948232	0.925093	0.966839	0.0940199	NOTDEG	POSLFC
ELMOD2	0.0155416	4.77308	0.0798195	0.936959	0.972681	0.079093	NOTDEG	POSLFC
DHDDS	0.0156285	4.93704	0.113379	0.910562	0.959385	0.112329	NOTDEG	POSLFC
SMARCA4	0.0157148	6.80031	0.0878464	0.930565	0.969316	0.0871346	NOTDEG	POSLFC
COQ10B	0.0157294	4.5667	0.0677536	0.946424	0.977155	0.067198	NOTDEG	POSLFC
POLR3H	0.0157978	3.86255	0.0680036	0.946315	0.977155	0.0673345	NOTDEG	POSLFC
CMTR2	0.0158791	3.43078	0.060211	0.952378	0.97962	0.0597214	NOTDEG	POSLFC
YARS	0.0158888	6.00884	0.0752512	0.940607	0.974716	0.0745071	NOTDEG	POSLFC
FP325335.1	0.0160526	1.34324	0.0299672	0.97629	0.990791	0.029721	NOTDEG	POSLFC
PNPLA2	0.0160939	4.25738	0.0667701	0.947244	0.977282	0.0661677	NOTDEG	POSLFC
CDC42BPA	0.0161574	9.22567	0.0835964	0.934061	0.971183	0.0827362	NOTDEG	POSLFC
ATP6V0A1	0.0162887	7.88422	0.0900946	0.92893	0.968513	0.0891905	NOTDEG	POSLFC
ERO1B	0.0163056	5.65286	0.134708	0.893731	0.951082	0.133585	NOTDEG	POSLFC
COQ2	0.0163155	2.40472	0.0714362	0.943509	0.976391	0.0708597	NOTDEG	POSLFC
PRR11	0.0163941	2.10758	0.0512631	0.959496	0.983353	0.0507859	NOTDEG	POSLFC
SLC9A6	0.0164021	6.0943	0.0578291	0.954273	0.981002	0.0573414	NOTDEG	POSLFC
AGO1	0.0164289	5.70458	0.150769	0.881135	0.944513	0.149531	NOTDEG	POSLFC
KCNMB2-AS1	0.0164946	4.61888	0.0631427	0.950127	0.978267	0.0625478	NOTDEG	POSLFC
POLR2A	0.0166316	5.84171	0.106314	0.916136	0.962226	0.105302	NOTDEG	POSLFC
SERTAD2	0.0166564	5.33708	0.10078	0.920389	0.964419	0.0999435	NOTDEG	POSLFC
AP4E1	0.0167368	5.49387	0.118161	0.906756	0.9574	0.117131	NOTDEG	POSLFC
CDKN2AIP	0.0167378	3.08632	0.0603633	0.952254	0.979549	0.0598767	NOTDEG	POSLFC
C1orf50	0.0169059	3.50116	0.0731308	0.942172	0.975596	0.0725404	NOTDEG	POSLFC
ZNF81	0.0169305	5.13739	0.118971	0.906076	0.957042	0.11799	NOTDEG	POSLFC
ZIM2	0.0171005	3.02534	0.0453011	0.964158	0.985281	0.0449366	NOTDEG	POSLFC
ARPP19	0.0171323	7.01678	0.0391866	0.969016	0.98725	0.038843	NOTDEG	POSLFC
AC012178.1	0.0172371	4.51873	0.0411082	0.967473	0.986708	0.0407776	NOTDEG	POSLFC
CTNNB1	0.0172536	6.48037	0.128017	0.899013	0.953665	0.126908	NOTDEG	POSLFC
STX17	0.0173092	5.24397	0.13481	0.893701	0.951082	0.133623	NOTDEG	POSLFC
CHRM3-AS2	0.0174645	1.0194	0.0306882	0.975722	0.990504	0.0304327	NOTDEG	POSLFC
GIMAP4	0.0176613	0.412673	0.0406161	0.967925	0.986808	0.0402111	NOTDEG	POSLFC
LY6H	0.0178642	5.50715	0.0436769	0.965451	0.9858	0.0433145	NOTDEG	POSLFC
SNX14	0.0179607	7.20693	0.127201	0.899611	0.953957	0.126153	NOTDEG	POSLFC
ARHGAP12	0.0182412	6.00554	0.104266	0.91763	0.963005	0.103419	NOTDEG	POSLFC
SPACA9	0.0182585	2.23079	0.05218	0.95872	0.982937	0.0517598	NOTDEG	POSLFC
UTP18	0.0182739	5.15142	0.119555	0.905685	0.956914	0.118483	NOTDEG	POSLFC
TTI2	0.0182764	3.65689	0.0903584	0.928585	0.968324	0.0896248	NOTDEG	POSLFC
SFXN4	0.0184521	4.82471	0.102945	0.918894	0.963364	0.101827	NOTDEG	POSLFC
IDH2-DT	0.0185433	2.26235	0.0463801	0.963305	0.985082	0.0460068	NOTDEG	POSLFC
HAGH	0.0186128	6.02452	0.0908709	0.92818	0.968242	0.0901352	NOTDEG	POSLFC
LRRC4B	0.0186444	6.72718	0.0940661	0.925689	0.966908	0.0932696	NOTDEG	POSLFC
SPPL2A	0.0187807	5.97432	0.110542	0.912769	0.960515	0.109547	NOTDEG	POSLFC
CYP4V2	0.0189544	5.12653	0.0964672	0.92377	0.966081	0.0956854	NOTDEG	POSLFC
LHX6	0.0189754	2.9168	0.0525657	0.958526	0.982816	0.0520039	NOTDEG	POSLFC
SOX21-AS1	0.019112	2.41595	0.0613416	0.951485	0.979325	0.0608426	NOTDEG	POSLFC
METTL6	0.019134	5.71179	0.158485	0.875375	0.94175	0.156834	NOTDEG	POSLFC
ATPAF1	0.0193209	5.97068	0.14882	0.882691	0.945101	0.147558	NOTDEG	POSLFC
MTMR8	0.0195605	3.40084	0.0737786	0.941717	0.975312	0.0731117	NOTDEG	POSLFC
TBC1D19	0.0196492	6.23938	0.130877	0.896763	0.952373	0.129751	NOTDEG	POSLFC
MAP2K1	0.0197517	6.08613	0.144548	0.886117	0.94694	0.143219	NOTDEG	POSLFC
JAG1	0.019774	3.23358	0.0728331	0.942413	0.975641	0.0722376	NOTDEG	POSLFC
BST1	0.0197769	1.36793	0.0488733	0.961404	0.984176	0.0483912	NOTDEG	POSLFC
ANKZF1	0.0198705	5.32706	0.0760679	0.939854	0.974241	0.0754535	NOTDEG	POSLFC
XPO7	0.0199596	6.34044	0.171695	0.86491	0.936236	0.170128	NOTDEG	POSLFC
MSL3	0.0200525	4.62017	0.097649	0.922856	0.965694	0.0968366	NOTDEG	POSLFC
SLC25A30	0.0201567	2.31493	0.0715081	0.943632	0.976391	0.0707051	NOTDEG	POSLFC
SDHB	0.0201619	5.47364	0.131696	0.896215	0.952207	0.130444	NOTDEG	POSLFC
NOTCH2NLA	0.0201818	0.846694	0.0410235	0.96754	0.986708	0.0406935	NOTDEG	POSLFC
ACTR3	0.0202174	5.93433	0.100263	0.920836	0.964564	0.0993804	NOTDEG	POSLFC
TUT4	0.0202889	7.58416	0.125558	0.901086	0.954294	0.12429	NOTDEG	POSLFC
CPED1	0.0203412	3.18428	0.054415	0.956956	0.982317	0.0539741	NOTDEG	POSLFC
AP000873.2	0.0204406	4.39124	0.0820019	0.935214	0.971759	0.0812861	NOTDEG	POSLFC
IFT172	0.0205279	6.23716	0.105643	0.916546	0.962465	0.104785	NOTDEG	POSLFC
NUP35	0.0205715	3.98861	0.115902	0.908484	0.958138	0.11495	NOTDEG	POSLFC
SELENON	0.0205757	4.14648	0.110904	0.912493	0.960435	0.109895	NOTDEG	POSLFC
CCDC88B	0.0206737	2.87907	0.0483191	0.961859	0.984414	0.0478205	NOTDEG	POSLFC
AL359834.1	0.0207414	-0.206665	0.033687	0.973382	0.98948	0.0333669	NOTDEG	POSLFC
TIMM23B-AGAP6	0.02075	3.13508	0.0776211	0.93863	0.973881	0.0769923	NOTDEG	POSLFC
CENPL	0.020854	1.51407	0.0547808	0.956677	0.982108	0.0543245	NOTDEG	POSLFC
ARID4B	0.0211868	8.3598	0.108298	0.91466	0.961365	0.107162	NOTDEG	POSLFC
RAB15	0.0212464	4.77993	0.064286	0.949244	0.977981	0.0636558	NOTDEG	POSLFC
DYNLT3	0.0213995	4.76911	0.0477389	0.962243	0.984578	0.0473386	NOTDEG	POSLFC
SLC36A4	0.0214159	5.88323	0.195861	0.845997	0.927457	0.194228	NOTDEG	POSLFC
AC009063.3	0.0215221	1.49125	0.041481	0.967203	0.986643	0.0411161	NOTDEG	POSLFC
PRKRIP1	0.0215536	6.73572	0.10848	0.914314	0.961138	0.107599	NOTDEG	POSLFC
PDE9A	0.0217425	4.38192	0.0632439	0.949983	0.978267	0.0627285	NOTDEG	POSLFC
KCMF1	0.021778	6.04733	0.169889	0.86633	0.936784	0.168322	NOTDEG	POSLFC
KIF20B	0.0218178	3.69213	0.0929509	0.926676	0.967355	0.0920274	NOTDEG	POSLFC
ACP7	0.0218431	3.31869	0.0473821	0.962513	0.984629	0.0470007	NOTDEG	POSLFC
AL158212.3	0.0222006	2.10274	0.064674	0.948857	0.977981	0.0641424	NOTDEG	POSLFC
CERS1	0.0222114	3.44005	0.0661054	0.947731	0.977557	0.0655569	NOTDEG	POSLFC
AC046130.2	0.0223448	1.5134	0.0632658	0.949961	0.978267	0.0627557	NOTDEG	POSLFC
ANP32A	0.0223508	6.04428	0.113264	0.910682	0.95942	0.112178	NOTDEG	POSLFC
ETS2	0.0224426	5.10629	0.0445306	0.964777	0.985519	0.0441604	NOTDEG	POSLFC
TTC32	0.0225716	3.74033	0.091828	0.927565	0.968013	0.0909084	NOTDEG	POSLFC
RABIF	0.0225978	2.97887	0.0723048	0.942866	0.975939	0.0716681	NOTDEG	POSLFC
ATP2B1	0.0226221	8.67769	0.0674094	0.946689	0.977159	0.0668656	NOTDEG	POSLFC
UBXN11	0.0227648	3.18128	0.068132	0.946186	0.977155	0.0674968	NOTDEG	POSLFC
NHLH1	0.0228077	0.44851	0.0452521	0.964197	0.985281	0.044888	NOTDEG	POSLFC
WNK1	0.0228643	8.33876	0.188521	0.852138	0.930271	0.186391	NOTDEG	POSLFC
AC068446.2	0.0229624	1.05696	0.0533241	0.957816	0.982654	0.0528941	NOTDEG	POSLFC
C2CD4D	0.0230505	0.244659	0.046388	0.963305	0.985082	0.0460067	NOTDEG	POSLFC
FBXW8	0.0230533	4.98925	0.125865	0.900746	0.954207	0.124719	NOTDEG	POSLFC
AL606760.1	0.0232433	-0.136397	0.0550133	0.95652	0.982004	0.0545215	NOTDEG	POSLFC
AC025580.3	0.0232553	1.54632	0.0645707	0.948955	0.977981	0.0640185	NOTDEG	POSLFC
DDX58	0.0232611	4.35404	0.140786	0.889088	0.948386	0.139459	NOTDEG	POSLFC
RABEP1	0.0232701	7.60714	0.233904	0.817108	0.912727	0.231267	NOTDEG	POSLFC
CROT	0.0233611	4.58955	0.168876	0.866991	0.936986	0.167482	NOTDEG	POSLFC
COG6	0.0234365	6.61024	0.186087	0.85371	0.931023	0.184387	NOTDEG	POSLFC
DAGLA	0.0234395	4.03966	0.0606566	0.952034	0.979408	0.0601531	NOTDEG	POSLFC
AUXG01000058.1	0.0234737	6.23277	0.0557643	0.955896	0.981704	0.0553042	NOTDEG	POSLFC
AC022126.1	0.023574	2.10958	0.0551467	0.956383	0.981977	0.0546935	NOTDEG	POSLFC
SPHK2	0.023692	4.54705	0.135385	0.893182	0.950875	0.134278	NOTDEG	POSLFC
TFCP2	0.0237315	7.1688	0.119261	0.905931	0.957003	0.118173	NOTDEG	POSLFC
ZNF540	0.0237895	5.11082	0.127012	0.899751	0.954043	0.125976	NOTDEG	POSLFC
AC097532.3	0.0238544	1.9437	0.0738858	0.941632	0.975299	0.0732193	NOTDEG	POSLFC
PPFIBP1	0.0241252	7.59364	0.185737	0.853861	0.931089	0.184194	NOTDEG	POSLFC
BCAT1	0.0244392	5.50198	0.157098	0.876186	0.941823	0.155806	NOTDEG	POSLFC
AL590705.3	0.0244471	0.524053	0.0711578	0.943791	0.976396	0.0705057	NOTDEG	POSLFC
SIRT6	0.0244495	2.76207	0.0705452	0.944214	0.976424	0.0699747	NOTDEG	POSLFC
TMEM30A	0.0246034	6.22534	0.056388	0.955421	0.981556	0.0559004	NOTDEG	POSLFC
OSTM1	0.0246496	5.37971	0.164483	0.870419	0.939057	0.163126	NOTDEG	POSLFC
ALMS1-IT1	0.0248177	1.15949	0.0781691	0.938288	0.973754	0.0774216	NOTDEG	POSLFC
SRSF12	0.0249508	3.77781	0.0669968	0.947014	0.977159	0.0664564	NOTDEG	POSLFC
DNAJC2	0.0249966	5.16384	0.216843	0.830005	0.919978	0.214695	NOTDEG	POSLFC
IPO8	0.0251702	5.5971	0.191482	0.849673	0.928893	0.189536	NOTDEG	POSLFC
MON1A	0.0251785	3.85088	0.113682	0.910223	0.959084	0.112758	NOTDEG	POSLFC
LINC02182	0.0252314	0.250013	0.0487064	0.961466	0.984176	0.0483143	NOTDEG	POSLFC
SLC16A6	0.0252662	2.7466	0.0716743	0.943326	0.976335	0.0710902	NOTDEG	POSLFC
SYNGR3	0.0254252	5.04025	0.066358	0.947571	0.977449	0.0657576	NOTDEG	POSLFC
OSBP	0.0255015	5.50477	0.188877	0.851562	0.929757	0.187126	NOTDEG	POSLFC
EDEM3	0.0255648	6.0034	0.184844	0.854616	0.931191	0.183232	NOTDEG	POSLFC
KLHDC3	0.0256571	5.37876	0.086625	0.931533	0.969712	0.0859157	NOTDEG	POSLFC
LDLR	0.025751	5.23485	0.108309	0.914449	0.961199	0.107429	NOTDEG	POSLFC
VEZT	0.0258788	6.95269	0.180248	0.858353	0.9331	0.178471	NOTDEG	POSLFC
FABP7	0.0259281	1.68682	0.0725026	0.942668	0.975802	0.0719174	NOTDEG	POSLFC
TAP2	0.0259499	3.09889	0.0818851	0.935357	0.971791	0.081107	NOTDEG	POSLFC
DAPK3	0.0259664	4.54201	0.107146	0.915374	0.961888	0.106262	NOTDEG	POSLFC
DIPK1A	0.0261487	7.47876	0.154643	0.87825	0.943528	0.153188	NOTDEG	POSLFC
HOPX	0.0261616	5.01748	0.0513903	0.959345	0.983257	0.050975	NOTDEG	POSLFC
DMAC2	0.0262038	3.04841	0.114857	0.909328	0.95856	0.113887	NOTDEG	POSLFC
CITED4	0.0262276	1.68079	0.0757288	0.940123	0.974406	0.0751154	NOTDEG	POSLFC
C3orf38	0.0262334	5.29526	0.157739	0.875706	0.941823	0.156414	NOTDEG	POSLFC
BAZ1B	0.0262938	6.85137	0.236188	0.815345	0.911665	0.233536	NOTDEG	POSLFC
AC079140.6	0.0264116	3.52918	0.0953867	0.924622	0.966604	0.0946138	NOTDEG	POSLFC
LINC02479	0.0264958	2.20608	0.0521766	0.958856	0.982937	0.0515887	NOTDEG	POSLFC
SYS1	0.0267074	3.12317	0.104231	0.91772	0.963009	0.103307	NOTDEG	POSLFC
CD53	0.0267749	2.82295	0.0938162	0.92601	0.966974	0.0928663	NOTDEG	POSLFC
UBE2R2-AS1	0.0268444	1.22143	0.0541196	0.957187	0.982349	0.0536837	NOTDEG	POSLFC
MAML2	0.0269981	7.14251	0.0986024	0.92221	0.965415	0.0976508	NOTDEG	POSLFC
AL138689.2	0.0271406	2.06389	0.065802	0.947958	0.977735	0.0652713	NOTDEG	POSLFC
RCAN1	0.0271425	5.51502	0.1581	0.875478	0.941803	0.156704	NOTDEG	POSLFC
CLDN15	0.0271677	2.85743	0.0621431	0.950848	0.97884	0.0616415	NOTDEG	POSLFC
NUP88	0.0271735	5.19164	0.190976	0.850039	0.928992	0.189068	NOTDEG	POSLFC
LINC00205	0.0272773	4.3177	0.0999533	0.921025	0.96463	0.0991427	NOTDEG	POSLFC
EVC	0.0273301	0.767768	0.0580486	0.954151	0.980932	0.0574955	NOTDEG	POSLFC
SORL1	0.0273486	7.82771	0.120801	0.904628	0.956536	0.119817	NOTDEG	POSLFC
ODAPH	0.0275255	1.39571	0.0687933	0.945596	0.977057	0.0682383	NOTDEG	POSLFC
TLK2	0.0275723	6.88631	0.193895	0.84788	0.928112	0.191825	NOTDEG	POSLFC
AC015983.2	0.0276107	3.9451	0.0688511	0.94555	0.977057	0.0682954	NOTDEG	POSLFC
RAPGEFL1	0.0276354	5.59899	0.0777738	0.938536	0.973881	0.0771098	NOTDEG	POSLFC
AXIN1	0.0277037	5.07976	0.113732	0.910184	0.959084	0.112806	NOTDEG	POSLFC
ZNF213	0.0279952	2.52113	0.106142	0.916154	0.962226	0.10528	NOTDEG	POSLFC
PTGR2	0.0280306	4.53246	0.127643	0.899256	0.953694	0.126602	NOTDEG	POSLFC
ATL3	0.0281527	4.83065	0.133151	0.895019	0.951758	0.131956	NOTDEG	POSLFC
ZNF493	0.0282349	6.14473	0.180092	0.858338	0.9331	0.17849	NOTDEG	POSLFC
CAV1	0.028293	0.782485	0.0573446	0.954639	0.98115	0.0568826	NOTDEG	POSLFC
PPP1R11	0.0282971	3.31889	0.102966	0.918741	0.963364	0.10202	NOTDEG	POSLFC
AC026356.1	0.028304	1.53049	0.0713325	0.943749	0.976396	0.070559	NOTDEG	POSLFC
NUP188	0.0283696	5.16246	0.207467	0.837002	0.92304	0.20573	NOTDEG	POSLFC
AL109840.2	0.0284254	0.832204	0.0667728	0.947191	0.977282	0.0662342	NOTDEG	POSLFC
IGFBP5	0.028514	4.17306	0.0767535	0.939313	0.974076	0.0761335	NOTDEG	POSLFC
ELOVL6	0.0285186	6.31755	0.207524	0.836981	0.92304	0.205757	NOTDEG	POSLFC
GARS-DT	0.0285798	6.90683	0.157761	0.875668	0.941823	0.156463	NOTDEG	POSLFC
SMAP2	0.0285947	6.37508	0.140828	0.888917	0.948335	0.139674	NOTDEG	POSLFC
SPAST	0.0287016	6.4388	0.197638	0.844721	0.926673	0.195859	NOTDEG	POSLFC
PHF23	0.0288964	2.41999	0.0865742	0.931567	0.969712	0.0858738	NOTDEG	POSLFC
LGMN	0.0289236	4.94695	0.221433	0.826978	0.918554	0.218579	NOTDEG	POSLFC
UBE2D1	0.0289789	4.6117	0.135489	0.893103	0.950859	0.134379	NOTDEG	POSLFC
ARMCX2	0.0289897	4.45283	0.126518	0.90032	0.954164	0.125258	NOTDEG	POSLFC
KCNK10	0.0290231	5.49096	0.119909	0.905337	0.956888	0.118922	NOTDEG	POSLFC
MIR663AHG	0.0290377	0.55356	0.0506259	0.959989	0.983488	0.0501673	NOTDEG	POSLFC
LINC00865	0.0290474	1.09938	0.0681253	0.946123	0.977155	0.0675757	NOTDEG	POSLFC
LINC02328	0.0291113	4.87405	0.110059	0.913098	0.960632	0.109132	NOTDEG	POSLFC
KCTD10	0.02912	3.74851	0.124158	0.901996	0.95472	0.12314	NOTDEG	POSLFC
MMP28	0.0292887	2.54573	0.0710179	0.94384	0.976396	0.0704443	NOTDEG	POSLFC
SYNJ1	0.0293966	6.8844	0.151536	0.880537	0.944339	0.150288	NOTDEG	POSLFC
PRKAG1	0.0293997	4.59446	0.197634	0.844621	0.926663	0.195986	NOTDEG	POSLFC
MDN1	0.0295027	7.36697	0.224065	0.824177	0.916931	0.222176	NOTDEG	POSLFC
ZDHHC5	0.0295761	4.78414	0.196113	0.845801	0.927457	0.194478	NOTDEG	POSLFC
SMIM7	0.0295906	5.76559	0.216257	0.830395	0.920123	0.214196	NOTDEG	POSLFC
FAM98B	0.0295908	5.20682	0.139024	0.890421	0.949198	0.137772	NOTDEG	POSLFC
SPIN1	0.0296137	7.60589	0.27195	0.787484	0.896607	0.26958	NOTDEG	POSLFC
SNRPF	0.0296784	4.03957	0.130965	0.896665	0.952368	0.129876	NOTDEG	POSLFC
ZNF101	0.029711	3.09671	0.125075	0.901272	0.954294	0.124055	NOTDEG	POSLFC
HECW2	0.029774	8.42186	0.176908	0.861083	0.934556	0.174995	NOTDEG	POSLFC
COQ8A	0.0298709	5.20112	0.187627	0.852457	0.930496	0.185984	NOTDEG	POSLFC
LYSMD3	0.0299588	3.47507	0.139829	0.8897	0.948657	0.138684	NOTDEG	POSLFC
SH2B3	0.0300203	4.15444	0.138438	0.890825	0.949401	0.13726	NOTDEG	POSLFC
LINC02472	0.0300238	0.595531	0.0519686	0.958953	0.982968	0.0514678	NOTDEG	POSLFC
SP3	0.0302367	6.09033	0.202839	0.840798	0.924856	0.200873	NOTDEG	POSLFC
UBR2	0.0302845	7.56275	0.20696	0.837642	0.923413	0.20491	NOTDEG	POSLFC
AC019205.1	0.0303182	5.19166	0.194281	0.847274	0.927956	0.192598	NOTDEG	POSLFC
RAB35	0.0303426	4.51637	0.139243	0.890272	0.949097	0.137959	NOTDEG	POSLFC
SLC25A24	0.0303798	4.29802	0.153838	0.878738	0.943739	0.152569	NOTDEG	POSLFC
UIMC1	0.0303946	6.12304	0.198026	0.844318	0.926574	0.196374	NOTDEG	POSLFC
SORCS2	0.0304162	6.68327	0.102681	0.91889	0.963364	0.101832	NOTDEG	POSLFC
AASDH	0.0304548	5.34017	0.227639	0.821568	0.915637	0.225528	NOTDEG	POSLFC
SV2A	0.0305423	6.75106	0.0676867	0.946507	0.977155	0.0670941	NOTDEG	POSLFC
SNRNP40	0.0307127	5.341	0.164486	0.870441	0.939057	0.163099	NOTDEG	POSLFC
FREM2	0.030764	3.01536	0.0869404	0.931293	0.969644	0.0862183	NOTDEG	POSLFC
MFSD9	0.0307806	1.94776	0.115383	0.908888	0.958416	0.114442	NOTDEG	POSLFC
TGFBRAP1	0.0308246	4.65382	0.190068	0.850608	0.92923	0.188343	NOTDEG	POSLFC
MED15	0.0309381	6.20983	0.184364	0.854938	0.931191	0.182822	NOTDEG	POSLFC
ACAD10	0.0309434	5.33964	0.13204	0.895823	0.952181	0.13094	NOTDEG	POSLFC
ZNF485	0.0309435	1.93156	0.0758947	0.940003	0.974338	0.0752662	NOTDEG	POSLFC
ANKRD40	0.0309603	4.92247	0.185026	0.854463	0.931151	0.183427	NOTDEG	POSLFC
ANO8	0.0310162	3.91419	0.126625	0.900343	0.954164	0.125228	NOTDEG	POSLFC
C1orf198	0.0310769	4.86965	0.0897457	0.929077	0.968552	0.0890056	NOTDEG	POSLFC
TCFL5	0.0311114	5.32433	0.143124	0.887119	0.947611	0.141951	NOTDEG	POSLFC
RETREG3	0.0311234	5.22109	0.243298	0.809415	0.908444	0.241181	NOTDEG	POSLFC
PART1	0.0312197	5.26375	0.0974851	0.922981	0.965768	0.0966792	NOTDEG	POSLFC
FAM13A-AS1	0.0312498	4.58008	0.149263	0.882694	0.945101	0.147555	NOTDEG	POSLFC
CBLL1	0.031327	3.90442	0.166919	0.868538	0.937858	0.165516	NOTDEG	POSLFC
LINC00476	0.0314098	5.91547	0.147922	0.883407	0.945466	0.146651	NOTDEG	POSLFC
TRIAP1	0.0314293	1.7826	0.0713569	0.943585	0.976391	0.070765	NOTDEG	POSLFC
ATP8B2	0.0314733	5.557	0.1307	0.897012	0.952452	0.129437	NOTDEG	POSLFC
ACADSB	0.0314924	5.72281	0.243975	0.808957	0.908363	0.241772	NOTDEG	POSLFC
ITGA2B	0.0315345	3.43714	0.100059	0.920942	0.9646	0.0992468	NOTDEG	POSLFC
OSTC	0.0316369	3.6509	0.146111	0.884813	0.94623	0.14487	NOTDEG	POSLFC
EPHB4	0.0316713	0.918056	0.070452	0.944371	0.976449	0.0697773	NOTDEG	POSLFC
LINC02018	0.0317192	5.09991	0.114907	0.90926	0.95856	0.113972	NOTDEG	POSLFC
DCAKD	0.0317297	5.37069	0.142048	0.887961	0.947827	0.140885	NOTDEG	POSLFC
VIPR1	0.0318098	4.00439	0.0888064	0.929848	0.969094	0.0880356	NOTDEG	POSLFC
C12orf45	0.0319162	4.56186	0.199465	0.843276	0.926246	0.197705	NOTDEG	POSLFC
MPND	0.0319366	3.11467	0.133928	0.894325	0.951293	0.132833	NOTDEG	POSLFC
ATP11A	0.0319802	7.01669	0.102656	0.919013	0.963375	0.101677	NOTDEG	POSLFC
PRKAR2A	0.0321873	7.03419	0.214949	0.831634	0.920642	0.212607	NOTDEG	POSLFC
IREB2	0.0322024	6.407	0.277845	0.783268	0.894355	0.275062	NOTDEG	POSLFC
NTPCR	0.0322323	4.63646	0.257193	0.798729	0.903101	0.254992	NOTDEG	POSLFC
EMC1-AS1	0.0323013	4.05125	0.094479	0.925337	0.966908	0.0937135	NOTDEG	POSLFC
DNAJC27-AS1	0.0323876	5.00476	0.125127	0.90127	0.954294	0.124057	NOTDEG	POSLFC
HACD2	0.032676	5.96276	0.255267	0.800203	0.903904	0.253085	NOTDEG	POSLFC
AC011455.6	0.0327064	1.1508	0.0698119	0.944792	0.976613	0.0692486	NOTDEG	POSLFC
MOSPD3	0.0327083	2.42095	0.103247	0.918433	0.963326	0.102408	NOTDEG	POSLFC
LINC02542	0.0327142	1.58357	0.0978851	0.922689	0.965675	0.0970475	NOTDEG	POSLFC
AC090921.1	0.032749	2.04423	0.0886585	0.929931	0.969094	0.0879311	NOTDEG	POSLFC
NPL	0.0329053	4.43508	0.126027	0.900696	0.954207	0.124782	NOTDEG	POSLFC
SRM	0.0330001	4.20681	0.128678	0.898513	0.953362	0.127539	NOTDEG	POSLFC
ARF3	0.0330095	5.96915	0.085476	0.932463	0.970177	0.0847469	NOTDEG	POSLFC
SLC10A7	0.0332077	5.53104	0.176499	0.861233	0.934556	0.174805	NOTDEG	POSLFC
ANKRD50	0.0332081	4.56679	0.161498	0.873327	0.940499	0.159434	NOTDEG	POSLFC
KPNA5	0.03321	6.12675	0.224548	0.823828	0.916686	0.222624	NOTDEG	POSLFC
EED	0.0332789	4.95212	0.195368	0.846392	0.927457	0.193723	NOTDEG	POSLFC
ZNF655	0.0333814	6.41646	0.29008	0.773957	0.889529	0.287203	NOTDEG	POSLFC
RAD23B	0.0334372	6.19919	0.184056	0.855284	0.931416	0.182381	NOTDEG	POSLFC
DRGX	0.0335778	0.249695	0.0594165	0.953002	0.980035	0.0589376	NOTDEG	POSLFC
TMX2	0.0336178	5.61257	0.307439	0.761131	0.881346	0.303996	NOTDEG	POSLFC
DAP	0.0336535	3.4139	0.132914	0.895132	0.951821	0.131814	NOTDEG	POSLFC
RGL1	0.0336721	7.70674	0.272324	0.787178	0.896559	0.269976	NOTDEG	POSLFC
RILPL1	0.0337134	6.64989	0.108452	0.914336	0.961138	0.107571	NOTDEG	POSLFC
CSRNP2	0.0337274	5.26368	0.161433	0.872847	0.940489	0.160044	NOTDEG	POSLFC
SUMO2	0.0337842	5.67338	0.163672	0.871326	0.939555	0.161975	NOTDEG	POSLFC
ARMH4	0.0338644	6.35579	0.195305	0.846429	0.927457	0.193677	NOTDEG	POSLFC
CHRD	0.0339836	4.61506	0.0778166	0.938601	0.973881	0.0770279	NOTDEG	POSLFC
DHRS4L2	0.0339849	3.14549	0.131702	0.896126	0.952207	0.130556	NOTDEG	POSLFC
DOCK2	0.0341201	3.71279	0.160685	0.873626	0.940617	0.159054	NOTDEG	POSLFC
KXD1	0.0341452	3.99018	0.1698	0.866271	0.936777	0.168397	NOTDEG	POSLFC
PER2	0.0342618	4.60919	0.149078	0.882515	0.945101	0.147781	NOTDEG	POSLFC
MAT2A	0.0342641	6.31877	0.128125	0.898917	0.95362	0.127029	NOTDEG	POSLFC
ZKSCAN4	0.0342649	2.68523	0.13949	0.889981	0.948843	0.138329	NOTDEG	POSLFC
GNG12-AS1	0.0342652	4.35766	0.0697701	0.945007	0.976732	0.0689787	NOTDEG	POSLFC
AC016907.2	0.0344656	3.02409	0.102601	0.91895	0.963365	0.101757	NOTDEG	POSLFC
NES	0.0345063	1.99807	0.0911241	0.928012	0.968141	0.0903466	NOTDEG	POSLFC
TAF1	0.0345443	6.74896	0.20453	0.839277	0.924354	0.202819	NOTDEG	POSLFC
CCDC66	0.0345788	6.57409	0.216154	0.830483	0.920123	0.214083	NOTDEG	POSLFC
NCOA5	0.0346379	5.07689	0.207836	0.836716	0.92304	0.206095	NOTDEG	POSLFC
HPCA	0.034665	4.34548	0.064149	0.949267	0.977981	0.0636277	NOTDEG	POSLFC
SGSM3	0.034671	5.09009	0.104605	0.917434	0.962855	0.103667	NOTDEG	POSLFC
ALKBH8	0.0347148	4.32141	0.2637	0.79414	0.899745	0.260938	NOTDEG	POSLFC
FAM122C	0.0348071	4.11737	0.173666	0.863257	0.935511	0.172229	NOTDEG	POSLFC
STX1A	0.0348443	5.56122	0.10078	0.920579	0.964561	0.0997047	NOTDEG	POSLFC
XPO4	0.0348815	6.43302	0.200574	0.842417	0.925803	0.198803	NOTDEG	POSLFC
AL157400.3	0.0349709	3.04818	0.0982564	0.922376	0.965475	0.0974418	NOTDEG	POSLFC
KBTBD4	0.0349819	2.17426	0.111744	0.911763	0.959967	0.110815	NOTDEG	POSLFC
CES2	0.0350419	3.84616	0.183129	0.855904	0.931806	0.18159	NOTDEG	POSLFC
ARMT1	0.0350527	3.34097	0.1347	0.893731	0.951082	0.133585	NOTDEG	POSLFC
OGDH	0.0351732	6.30549	0.329739	0.744079	0.870682	0.326457	NOTDEG	POSLFC
COL12A1	0.0351827	4.23526	0.0902577	0.928685	0.96837	0.0894999	NOTDEG	POSLFC
HSF2	0.0352554	4.85222	0.259094	0.797509	0.902066	0.256572	NOTDEG	POSLFC
CEP57	0.0354278	5.89387	0.296061	0.769554	0.887052	0.292958	NOTDEG	POSLFC
MAP3K2	0.0355346	7.10442	0.207921	0.83682	0.92304	0.205963	NOTDEG	POSLFC
RAB1A	0.035558	6.92431	0.183222	0.856019	0.931817	0.181444	NOTDEG	POSLFC
APOOL	0.0355955	4.9566	0.193808	0.847615	0.928112	0.192163	NOTDEG	POSLFC
AC009065.5	0.0357422	0.237109	0.0649133	0.94866	0.977981	0.0643898	NOTDEG	POSLFC
SLC6A8	0.0358154	4.85631	0.150977	0.880986	0.944411	0.14972	NOTDEG	POSLFC
TBC1D22B	0.0358163	5.1452	0.193251	0.848023	0.928112	0.191641	NOTDEG	POSLFC
PRSS53	0.0358703	2.13434	0.0893518	0.929501	0.968937	0.0884726	NOTDEG	POSLFC
JAG2	0.0358917	3.64128	0.0737527	0.941765	0.975312	0.073051	NOTDEG	POSLFC
METTL9	0.0359097	5.24631	0.195053	0.846634	0.927457	0.193414	NOTDEG	POSLFC
TMEM127	0.0359256	4.62294	0.117044	0.907584	0.957759	0.116086	NOTDEG	POSLFC
RBMX2	0.0359719	4.02253	0.137952	0.89117	0.949598	0.136824	NOTDEG	POSLFC
SMC5	0.0359872	6.76361	0.224889	0.823822	0.916686	0.222632	NOTDEG	POSLFC
AC006262.1	0.0361015	2.57051	0.125411	0.901227	0.954294	0.124112	NOTDEG	POSLFC
TBC1D22A	0.0361094	7.2423	0.171316	0.865089	0.936239	0.1699	NOTDEG	POSLFC
HDAC2-AS2	0.0361407	7.3159	0.0775615	0.938748	0.973947	0.0768439	NOTDEG	POSLFC
CHMP4B	0.0361454	5.18421	0.16096	0.873337	0.940499	0.159421	NOTDEG	POSLFC
ZMYND11	0.0362735	7.23075	0.390263	0.699326	0.843942	0.38623	NOTDEG	POSLFC
AC025178.1	0.0363234	2.92545	0.163604	0.871105	0.939497	0.162255	NOTDEG	POSLFC
SRGAP2	0.0363646	6.43755	0.295919	0.769406	0.886939	0.293152	NOTDEG	POSLFC
CMPK1	0.0364139	5.36118	0.242401	0.810112	0.908741	0.240282	NOTDEG	POSLFC
STK3	0.0365209	6.93443	0.131034	0.896794	0.952373	0.129713	NOTDEG	POSLFC
RSF1	0.0365378	7.46818	0.33495	0.740287	0.868304	0.331473	NOTDEG	POSLFC
STRN3	0.0366838	7.29688	0.214821	0.831568	0.920642	0.212691	NOTDEG	POSLFC
CABIN1	0.036696	6.31456	0.222723	0.825212	0.917366	0.220847	NOTDEG	POSLFC
GPR89B	0.0367186	4.4909	0.167546	0.868098	0.937782	0.166075	NOTDEG	POSLFC
BMS1	0.0367238	5.65331	0.466117	0.645418	0.808092	0.460137	NOTDEG	POSLFC
RNF114	0.0367703	5.21515	0.166189	0.869093	0.938287	0.164811	NOTDEG	POSLFC
AC080162.1	0.0368015	2.688	0.0882373	0.930266	0.969269	0.0875101	NOTDEG	POSLFC
FP325330.3	0.0369781	0.257242	0.0623462	0.950714	0.978759	0.0618099	NOTDEG	POSLFC
LINC02062	0.0369946	5.699	0.16732	0.868335	0.937835	0.165773	NOTDEG	POSLFC
GTF2E2	0.0370266	5.15591	0.284636	0.777816	0.891542	0.282166	NOTDEG	POSLFC
THAP4	0.0370301	4.52096	0.252718	0.802464	0.905495	0.250159	NOTDEG	POSLFC
SETD2	0.0371086	7.74576	0.366742	0.717477	0.855559	0.361833	NOTDEG	POSLFC
PECR	0.0371456	4.39672	0.292511	0.772455	0.888615	0.289166	NOTDEG	POSLFC
KIAA0232	0.0371686	7.5836	0.320174	0.751465	0.875062	0.316708	NOTDEG	POSLFC
PHKA2	0.0371837	5.00583	0.169064	0.866845	0.936941	0.167668	NOTDEG	POSLFC
AC113383.1	0.0372151	5.0113	0.174378	0.863394	0.93552	0.172056	NOTDEG	POSLFC
FN3KRP	0.0372202	4.41181	0.203094	0.840452	0.924855	0.201315	NOTDEG	POSLFC
ZSCAN16-AS1	0.0372367	4.6017	0.22873	0.820681	0.91505	0.226669	NOTDEG	POSLFC
TRIM21	0.0372578	-0.217065	0.0845947	0.933139	0.970565	0.0838961	NOTDEG	POSLFC
USP6NL	0.0372623	4.73365	0.185428	0.854101	0.931138	0.183888	NOTDEG	POSLFC
CREBL2	0.0373956	4.81274	0.193203	0.84807	0.928112	0.191581	NOTDEG	POSLFC
ZNF41	0.0375064	4.43484	0.20575	0.838432	0.924054	0.203899	NOTDEG	POSLFC
CDK16	0.0375226	4.37828	0.150657	0.881326	0.944576	0.149289	NOTDEG	POSLFC
KPNA6	0.0375638	6.60841	0.291739	0.772847	0.888772	0.288653	NOTDEG	POSLFC
ANKS3	0.0376083	5.57572	0.201589	0.841556	0.925283	0.199904	NOTDEG	POSLFC
LGALS8	0.037701	4.95053	0.202764	0.840733	0.924856	0.200956	NOTDEG	POSLFC
AC092068.3	0.0377245	1.17303	0.0689561	0.945479	0.97705	0.0683855	NOTDEG	POSLFC
CALCR	0.0377325	-0.0449332	0.0782685	0.938118	0.973634	0.0776361	NOTDEG	POSLFC
EPC2	0.037773	6.69892	0.26184	0.795177	0.900273	0.259594	NOTDEG	POSLFC
LRRC37A3	0.0378394	5.11379	0.189123	0.851499	0.929745	0.187206	NOTDEG	POSLFC
ARFIP1	0.0378814	6.203	0.301166	0.766211	0.884978	0.297335	NOTDEG	POSLFC
MAL2	0.037883	4.84712	0.0940628	0.925704	0.966908	0.0932511	NOTDEG	POSLFC
PPP5C	0.037891	5.7016	0.262751	0.794865	0.90014	0.259999	NOTDEG	POSLFC
THADA	0.0379074	6.74216	0.20267	0.840944	0.924872	0.200686	NOTDEG	POSLFC
FCHSD2	0.0379653	8.22337	0.127038	0.899928	0.954043	0.125752	NOTDEG	POSLFC
KDM5A	0.0379918	6.98916	0.250388	0.804241	0.906391	0.247863	NOTDEG	POSLFC
SETD7	0.0381116	5.21231	0.198989	0.843571	0.926337	0.197328	NOTDEG	POSLFC
PCNT	0.0381597	6.75311	0.144076	0.886515	0.947138	0.142715	NOTDEG	POSLFC
DENND11	0.0382203	5.97635	0.203467	0.840173	0.92471	0.201673	NOTDEG	POSLFC
MARVELD1	0.0383047	1.31619	0.067011	0.947011	0.977159	0.0664605	NOTDEG	POSLFC
SLC18A2	0.0383952	-0.466919	0.0705716	0.944204	0.976424	0.0699869	NOTDEG	POSLFC
PRSS55	0.0384391	0.727429	0.0751265	0.940642	0.974716	0.0744636	NOTDEG	POSLFC
RCBTB2	0.0385642	3.96628	0.17491	0.862294	0.934981	0.173455	NOTDEG	POSLFC
MCFD2	0.0387135	4.54789	0.172035	0.864541	0.936053	0.170596	NOTDEG	POSLFC
TFAP4	0.0387757	3.30874	0.176403	0.861286	0.934556	0.174737	NOTDEG	POSLFC
HEATR1	0.0388277	5.47786	0.367904	0.715884	0.854768	0.363965	NOTDEG	POSLFC
STT3B	0.0389168	6.28051	0.31461	0.755518	0.877822	0.311372	NOTDEG	POSLFC
ADCK5	0.0389171	3.83133	0.101033	0.920255	0.964392	0.100113	NOTDEG	POSLFC
FAM133A	0.0390682	3.92956	0.212181	0.833355	0.921374	0.210401	NOTDEG	POSLFC
ZNF207	0.0390768	7.2132	0.26874	0.790442	0.897846	0.265737	NOTDEG	POSLFC
MEF2A	0.0391333	8.21259	0.299683	0.766687	0.885251	0.296711	NOTDEG	POSLFC
HYOU1	0.0391736	4.93096	0.142766	0.887592	0.947814	0.141352	NOTDEG	POSLFC
AC116552.1	0.0391737	3.15023	0.106975	0.915551	0.962016	0.10604	NOTDEG	POSLFC
ADAT2	0.0393021	3.23939	0.160988	0.873229	0.940499	0.159558	NOTDEG	POSLFC
UBE2D2	0.039337	6.8725	0.239571	0.813063	0.910384	0.236476	NOTDEG	POSLFC
CTNNA1	0.0393556	6.73331	0.141813	0.888292	0.947882	0.140466	NOTDEG	POSLFC
XAF1	0.0394029	2.63984	0.150426	0.88167	0.944745	0.148852	NOTDEG	POSLFC
STRAP	0.0394325	5.19479	0.178608	0.859408	0.933611	0.177128	NOTDEG	POSLFC
ZNF530	0.0394329	1.29067	0.0881908	0.930365	0.969269	0.0873858	NOTDEG	POSLFC
FCF1	0.0394416	4.271	0.232641	0.817631	0.913005	0.230593	NOTDEG	POSLFC
PAX6	0.039487	2.83996	0.123838	0.902449	0.954971	0.122569	NOTDEG	POSLFC
HEXA	0.039579	5.44231	0.248231	0.805787	0.906753	0.245865	NOTDEG	POSLFC
DIS3L2	0.0396546	7.00257	0.283167	0.779535	0.892203	0.279926	NOTDEG	POSLFC
HNRNPU	0.039694	7.97376	0.280356	0.781814	0.893703	0.276956	NOTDEG	POSLFC
INAFM2	0.0399043	1.80912	0.100522	0.920667	0.964564	0.099594	NOTDEG	POSLFC
GPAT2	0.03999	1.6088	0.0851252	0.932793	0.97028	0.0843308	NOTDEG	POSLFC
ZNF668	0.040155	2.45473	0.142647	0.887543	0.947814	0.141414	NOTDEG	POSLFC
NEIL1	0.0403637	4.91442	0.149825	0.882195	0.944966	0.148187	NOTDEG	POSLFC
THAP2	0.0404045	3.92897	0.212673	0.832974	0.921133	0.210888	NOTDEG	POSLFC
RNFT1	0.0404061	3.5744	0.182898	0.856092	0.93184	0.181351	NOTDEG	POSLFC
ARHGAP25	0.0404348	2.67217	0.104799	0.917224	0.962771	0.103931	NOTDEG	POSLFC
RPS6KA4	0.0404864	4.05626	0.125918	0.900619	0.954207	0.124879	NOTDEG	POSLFC
AK9	0.0405992	5.53619	0.240205	0.811917	0.90967	0.237953	NOTDEG	POSLFC
PEX13	0.0406084	4.55217	0.317468	0.753039	0.876088	0.314635	NOTDEG	POSLFC
YPEL5	0.0406258	5.26169	0.143935	0.886483	0.947138	0.142756	NOTDEG	POSLFC
FGF7	0.0407395	1.94593	0.100796	0.920373	0.964419	0.0999643	NOTDEG	POSLFC
EIF2AK2	0.0408648	6.13311	0.221266	0.82635	0.918144	0.219385	NOTDEG	POSLFC
GUCA1B	0.0409274	3.48054	0.134329	0.89403	0.951219	0.133207	NOTDEG	POSLFC
PARP10	0.0410616	2.54521	0.093824	0.926004	0.966974	0.0928733	NOTDEG	POSLFC
AMMECR1L	0.0411459	3.96628	0.22443	0.823929	0.916715	0.222495	NOTDEG	POSLFC
ITPKB	0.041178	6.34528	0.128189	0.898827	0.953581	0.127143	NOTDEG	POSLFC
RARS2	0.0411792	5.94515	0.213964	0.832105	0.92091	0.212002	NOTDEG	POSLFC
RUNDC3A	0.0411841	6.0891	0.119599	0.905663	0.956914	0.11851	NOTDEG	POSLFC
EHMT1	0.0412342	7.38113	0.227232	0.821735	0.915651	0.225314	NOTDEG	POSLFC
ARFGEF2	0.0415549	7.07811	0.393522	0.697176	0.84267	0.389136	NOTDEG	POSLFC
LGI4	0.0415713	5.50848	0.134525	0.89389	0.951151	0.133384	NOTDEG	POSLFC
YY1	0.0417332	6.43125	0.305428	0.762922	0.88287	0.301646	NOTDEG	POSLFC
TMC8	0.0418663	2.27973	0.0864855	0.931663	0.969712	0.0857523	NOTDEG	POSLFC
ELAVL3	0.0418783	8.27014	0.212869	0.833115	0.921166	0.210708	NOTDEG	POSLFC
NF1	0.0419023	8.5325	0.377523	0.709176	0.850571	0.372963	NOTDEG	POSLFC
AZGP1	0.0419374	1.77266	0.0779982	0.938364	0.973776	0.0773264	NOTDEG	POSLFC
AL390198.1	0.0419979	4.17216	0.146535	0.884457	0.946132	0.145321	NOTDEG	POSLFC
NAE1	0.0420237	6.00297	0.342072	0.734605	0.866152	0.339006	NOTDEG	POSLFC
TSSC4	0.0421257	2.71534	0.157834	0.875841	0.941823	0.156244	NOTDEG	POSLFC
SPATA4	0.042304	0.237092	0.0771828	0.938982	0.974019	0.076549	NOTDEG	POSLFC
LAT2	0.0423552	2.78081	0.136433	0.892474	0.95036	0.135174	NOTDEG	POSLFC
AL139424.2	0.0424057	3.68898	0.257077	0.799038	0.903242	0.254592	NOTDEG	POSLFC
FAM53B	0.0424135	6.8743	0.123757	0.902307	0.954878	0.122748	NOTDEG	POSLFC
AGO3	0.0425534	7.64944	0.277819	0.783622	0.894355	0.274602	NOTDEG	POSLFC
SPOUT1	0.0426295	4.25522	0.153977	0.878659	0.943739	0.152669	NOTDEG	POSLFC
CARS2	0.0426849	5.66124	0.352092	0.727151	0.861428	0.348917	NOTDEG	POSLFC
C15orf41	0.0427021	5.90572	0.169383	0.86664	0.936891	0.167928	NOTDEG	POSLFC
GSTA4	0.0429094	5.91762	0.397251	0.693964	0.840612	0.393482	NOTDEG	POSLFC
ERICH6-AS1	0.0429172	1.64583	0.0972174	0.923241	0.965779	0.0963515	NOTDEG	POSLFC
RETREG2	0.0430321	5.0664	0.132296	0.895709	0.952181	0.131084	NOTDEG	POSLFC
MAP1S	0.0431903	4.30985	0.15743	0.875928	0.941823	0.156133	NOTDEG	POSLFC
AC046134.2	0.0433178	6.57345	0.26593	0.792054	0.898703	0.263644	NOTDEG	POSLFC
TRIM38	0.0433462	1.72797	0.103897	0.91793	0.963035	0.103041	NOTDEG	POSLFC
UBQLN2	0.0433742	4.95375	0.112378	0.911251	0.959712	0.111461	NOTDEG	POSLFC
FRMPD1	0.0434927	3.06515	0.157524	0.87588	0.941823	0.156194	NOTDEG	POSLFC
PDAP1	0.0435992	4.70022	0.238825	0.813329	0.910543	0.236134	NOTDEG	POSLFC
MEF2C-AS2	0.0437125	3.64608	0.155509	0.877429	0.942769	0.15423	NOTDEG	POSLFC
KIF9	0.0437671	3.33449	0.161325	0.872903	0.940489	0.159973	NOTDEG	POSLFC
EPS8L2	0.0438403	2.37773	0.0851301	0.932705	0.97028	0.0844415	NOTDEG	POSLFC
HYLS1	0.0439365	2.7007	0.213247	0.83257	0.920965	0.211406	NOTDEG	POSLFC
COMT	0.0439609	5.15498	0.22539	0.823371	0.916485	0.223211	NOTDEG	POSLFC
PPP1R13L	0.0440855	1.978	0.0968699	0.923458	0.965812	0.0960785	NOTDEG	POSLFC
OXCT1	0.0441606	6.15215	0.26115	0.795768	0.900556	0.258828	NOTDEG	POSLFC
GIGYF2	0.0442275	7.61293	0.307557	0.760986	0.881346	0.304186	NOTDEG	POSLFC
RAB2B	0.0442664	4.89944	0.387484	0.701062	0.845143	0.383887	NOTDEG	POSLFC
SH3TC1	0.0443148	1.16645	0.0907072	0.928424	0.968324	0.0898274	NOTDEG	POSLFC
AVPI1	0.0443855	2.08163	0.086519	0.931615	0.969712	0.0858128	NOTDEG	POSLFC
KLHL11	0.0444103	3.12546	0.121229	0.904327	0.956445	0.120198	NOTDEG	POSLFC
MRPS31	0.0444273	5.63813	0.238497	0.813109	0.910384	0.236417	NOTDEG	POSLFC
SYNDIG1	0.0445131	7.52221	0.197585	0.844659	0.926663	0.195937	NOTDEG	POSLFC
MALSU1	0.0445922	4.95285	0.204094	0.839683	0.924572	0.202299	NOTDEG	POSLFC
SNHG12	0.0446234	2.92977	0.120303	0.905216	0.956817	0.119075	NOTDEG	POSLFC
SDHAF2	0.0448008	4.9131	0.328101	0.745074	0.870985	0.325142	NOTDEG	POSLFC
SIRPB1	0.0449019	0.165897	0.077294	0.938951	0.974019	0.076589	NOTDEG	POSLFC
ZNF770	0.0449099	4.7575	0.15352	0.879003	0.943937	0.152233	NOTDEG	POSLFC
MAPKAP1	0.0449964	6.74423	0.375904	0.710422	0.85149	0.371289	NOTDEG	POSLFC
EMX2	0.0450386	1.50421	0.0879324	0.930507	0.969316	0.0872075	NOTDEG	POSLFC
AC093655.1	0.0450551	0.656769	0.0839934	0.933624	0.970956	0.0832862	NOTDEG	POSLFC
AC007221.1	0.0450724	3.39883	0.0941425	0.92565	0.966908	0.0933197	NOTDEG	POSLFC
CMC1	0.045089	5.51105	0.238226	0.813455	0.910556	0.235971	NOTDEG	POSLFC
DAP3	0.0451692	6.30906	0.293927	0.770773	0.887513	0.291364	NOTDEG	POSLFC
CALCOCO2	0.0452368	5.69138	0.318737	0.752152	0.875398	0.315803	NOTDEG	POSLFC
FAM98C	0.0453056	4.27904	0.225542	0.823038	0.916322	0.22364	NOTDEG	POSLFC
ZSCAN5A	0.0453498	5.16061	0.27533	0.785079	0.895291	0.272706	NOTDEG	POSLFC
IFT20	0.0454822	5.02204	0.22002	0.827573	0.918658	0.217815	NOTDEG	POSLFC
ERV3-1	0.0456136	2.66128	0.196133	0.845845	0.927457	0.194423	NOTDEG	POSLFC
C11orf87	0.0456392	5.49369	0.0851953	0.932674	0.97028	0.0844814	NOTDEG	POSLFC
CAB39	0.0456921	6.65415	0.305824	0.76191	0.881903	0.302974	NOTDEG	POSLFC
FBXO28	0.0458101	5.95005	0.282789	0.779218	0.892167	0.280338	NOTDEG	POSLFC
WFDC3	0.0458228	0.775287	0.0936063	0.926031	0.966974	0.0928392	NOTDEG	POSLFC
FAM118B	0.0458259	4.23276	0.31082	0.758018	0.879744	0.308085	NOTDEG	POSLFC
ADGRB2	0.045921	6.2335	0.132721	0.895357	0.952003	0.131529	NOTDEG	POSLFC
ZNF525	0.0460321	3.37085	0.173602	0.86343	0.93552	0.17201	NOTDEG	POSLFC
CHIC1	0.0460887	6.33602	0.41419	0.681923	0.831242	0.40984	NOTDEG	POSLFC
TTC8	0.0460927	5.36829	0.19265	0.848614	0.928358	0.190887	NOTDEG	POSLFC
AC105942.1	0.0461055	3.14498	0.16934	0.866629	0.936891	0.167941	NOTDEG	POSLFC
AC008764.6	0.0462199	0.738051	0.0878331	0.930574	0.969316	0.0871223	NOTDEG	POSLFC
LYRM1	0.0462626	3.88476	0.204991	0.839095	0.924269	0.203051	NOTDEG	POSLFC
TM6SF1	0.0463011	3.93812	0.165071	0.870048	0.938861	0.163598	NOTDEG	POSLFC
AIDA	0.0463069	5.34492	0.215809	0.830654	0.920202	0.213863	NOTDEG	POSLFC
KLHL15	0.0463672	3.26803	0.218174	0.828733	0.919239	0.216327	NOTDEG	POSLFC
DYNLL2	0.0463697	5.98606	0.116398	0.90812	0.958062	0.11541	NOTDEG	POSLFC
SDCBP	0.0464515	4.8588	0.105142	0.916941	0.962679	0.104288	NOTDEG	POSLFC
AGPAT3	0.0465235	6.42023	0.380848	0.706376	0.848932	0.376728	NOTDEG	POSLFC
GNB1	0.0466243	7.97861	0.340845	0.735952	0.866716	0.337219	NOTDEG	POSLFC
CCDC169	0.0467142	1.56099	0.101911	0.919483	0.963697	0.101084	NOTDEG	POSLFC
TRPV1	0.0468164	5.17417	0.177711	0.860106	0.934057	0.176239	NOTDEG	POSLFC
HPS5	0.0468257	4.9178	0.202655	0.840729	0.924856	0.200961	NOTDEG	POSLFC
NBEAL1	0.0468854	6.87244	0.284939	0.777764	0.89154	0.282234	NOTDEG	POSLFC
ZC3H8	0.0472856	5.66678	0.410367	0.68503	0.833411	0.405609	NOTDEG	POSLFC
KRAS	0.0473769	5.07293	0.156575	0.876705	0.942213	0.155147	NOTDEG	POSLFC
GMCL1	0.0473898	6.12804	0.376001	0.710338	0.851447	0.371403	NOTDEG	POSLFC
PLCD1	0.047551	1.99625	0.131503	0.89624	0.952207	0.130412	NOTDEG	POSLFC
IRF2	0.047579	5.94487	0.227748	0.821338	0.915536	0.225825	NOTDEG	POSLFC
ZNF22	0.0475942	3.05684	0.21925	0.827903	0.91872	0.217392	NOTDEG	POSLFC
COL28A1	0.0477075	4.36562	0.262271	0.795146	0.900273	0.259634	NOTDEG	POSLFC
SETDB2	0.0477151	5.2282	0.353945	0.725881	0.860487	0.35061	NOTDEG	POSLFC
AL161457.2	0.0477248	2.4969	0.195134	0.846688	0.927457	0.193346	NOTDEG	POSLFC
LMBRD1	0.0477371	7.00049	0.341069	0.7358	0.866702	0.33742	NOTDEG	POSLFC
MAPK9	0.0478128	6.3656	0.231572	0.818559	0.913545	0.229398	NOTDEG	POSLFC
CHD1	0.0480095	6.4215	0.233686	0.817022	0.912718	0.231377	NOTDEG	POSLFC
TMEM169	0.048028	3.80549	0.286931	0.776119	0.890738	0.28438	NOTDEG	POSLFC
EAF1	0.0480942	3.58219	0.198847	0.843747	0.926391	0.197103	NOTDEG	POSLFC
SLC38A8	0.048115	0.438289	0.0990136	0.92184	0.965114	0.0981159	NOTDEG	POSLFC
IDH1	0.0481978	4.20987	0.281827	0.779991	0.892653	0.279331	NOTDEG	POSLFC
LETM2	0.0482822	2.78961	0.183624	0.855504	0.931542	0.1821	NOTDEG	POSLFC
SPAG6	0.0483002	2.30033	0.129453	0.897858	0.953015	0.128368	NOTDEG	POSLFC
MBTD1	0.0483068	6.6668	0.313334	0.75663	0.878712	0.309909	NOTDEG	POSLFC
AKNA	0.0483506	4.08365	0.229865	0.819836	0.91451	0.227756	NOTDEG	POSLFC
EIF1B	0.0483686	5.026	0.142248	0.88786	0.947827	0.141013	NOTDEG	POSLFC
PLS3-AS1	0.0483956	3.32395	0.11535	0.908981	0.958423	0.114324	NOTDEG	POSLFC
GHDC	0.0484341	3.05995	0.186026	0.853717	0.931023	0.184377	NOTDEG	POSLFC
INTS6L	0.0484729	5.28941	0.379943	0.707056	0.84906	0.375812	NOTDEG	POSLFC
CDH24	0.0484853	1.27864	0.0938177	0.925858	0.966974	0.0930576	NOTDEG	POSLFC
SH3BP1	0.0485144	2.29643	0.127084	0.899804	0.954043	0.125909	NOTDEG	POSLFC
ELL2	0.0485304	7.69894	0.16661	0.86908	0.938287	0.164827	NOTDEG	POSLFC
AC025774.1	0.0487376	1.83362	0.135877	0.892926	0.950727	0.134603	NOTDEG	POSLFC
ZNF821	0.0488512	4.93477	0.334747	0.740358	0.868329	0.33138	NOTDEG	POSLFC
TXNRD3	0.0490844	3.59394	0.275495	0.784871	0.895291	0.272977	NOTDEG	POSLFC
PCLAF	0.0491662	1.24125	0.104901	0.917207	0.962771	0.103952	NOTDEG	POSLFC
SLC25A19	0.0491933	2.47947	0.176549	0.861126	0.934556	0.174942	NOTDEG	POSLFC
CBFA2T2	0.0492731	7.67592	0.280991	0.781213	0.893312	0.277738	NOTDEG	POSLFC
ZFP64	0.0492782	5.24948	0.439742	0.663177	0.818921	0.435531	NOTDEG	POSLFC
PPM1D	0.0493028	5.52317	0.266181	0.792205	0.898757	0.263448	NOTDEG	POSLFC
AKAP10	0.0496588	6.81691	0.356556	0.724482	0.859824	0.352475	NOTDEG	POSLFC
DTX1	0.0496917	3.77992	0.124026	0.902095	0.954768	0.123015	NOTDEG	POSLFC
AC069437.1	0.0497413	1.65848	0.109038	0.914068	0.961084	0.107908	NOTDEG	POSLFC
MEAK7	0.0497474	3.89525	0.285741	0.776984	0.891164	0.283251	NOTDEG	POSLFC
ZFP14	0.049752	5.83996	0.280089	0.781436	0.893421	0.277448	NOTDEG	POSLFC
AC008443.1	0.0497625	3.82243	0.209055	0.835807	0.922497	0.20726	NOTDEG	POSLFC
RIPK2	0.0499331	3.83673	0.2936	0.771021	0.887533	0.29104	NOTDEG	POSLFC
LINC00907	0.0501636	4.1932	0.184684	0.85475	0.931191	0.183061	NOTDEG	POSLFC
ZMYND10	0.050178	1.27743	0.110416	0.912824	0.960515	0.109477	NOTDEG	POSLFC
GALR1	0.0502931	1.78026	0.161091	0.873318	0.940499	0.159445	NOTDEG	POSLFC
AC108058.1	0.0504137	0.694513	0.121188	0.904406	0.956473	0.120097	NOTDEG	POSLFC
TMEM8B	0.0504228	4.89833	0.21047	0.834783	0.92209	0.208571	NOTDEG	POSLFC
WNT2B	0.0504777	3.80951	0.207457	0.83701	0.92304	0.20572	NOTDEG	POSLFC
CUL4A	0.0505728	6.42488	0.24812	0.805678	0.906745	0.246006	NOTDEG	POSLFC
FAM49B	0.0506755	8.01344	0.46389	0.646436	0.808797	0.458718	NOTDEG	POSLFC
CREB1	0.050706	6.31859	0.350385	0.72842	0.862183	0.347228	NOTDEG	POSLFC
ZNF254	0.0509877	6.28167	0.35017	0.728747	0.862284	0.346793	NOTDEG	POSLFC
SULT1A1	0.0510002	5.07872	0.152058	0.88033	0.944278	0.15055	NOTDEG	POSLFC
IGSF1	0.0510063	1.06459	0.109171	0.91377	0.960986	0.108284	NOTDEG	POSLFC
AC137894.3	0.0510285	3.78754	0.160257	0.873719	0.940617	0.158937	NOTDEG	POSLFC
DNAH10	0.051071	2.74655	0.16507	0.86997	0.938834	0.163696	NOTDEG	POSLFC
ANXA11	0.0513586	5.19726	0.130188	0.897258	0.952657	0.129125	NOTDEG	POSLFC
FBXL6	0.0514065	2.8699	0.120362	0.905117	0.956769	0.119199	NOTDEG	POSLFC
AP005482.3	0.0516906	0.0484646	0.108756	0.91419	0.961127	0.107756	NOTDEG	POSLFC
CCDC110	0.0517168	1.51776	0.115415	0.908861	0.958416	0.114475	NOTDEG	POSLFC
KRBA2	0.0517727	4.65133	0.195684	0.846143	0.927457	0.194042	NOTDEG	POSLFC
CAMK2G	0.0517893	7.15088	0.241421	0.811358	0.909363	0.238674	NOTDEG	POSLFC
SRSF8	0.0517992	4.40032	0.192937	0.84837	0.928269	0.191199	NOTDEG	POSLFC
AC004147.5	0.0519646	1.12557	0.11289	0.910846	0.959456	0.111972	NOTDEG	POSLFC
AL353150.1	0.051969	0.930671	0.124591	0.901774	0.954559	0.12342	NOTDEG	POSLFC
SLC17A6	0.0520654	2.9983	0.0849973	0.93281	0.97028	0.0843098	NOTDEG	POSLFC
MINAR1	0.0522156	2.22264	0.183218	0.85583	0.931782	0.181685	NOTDEG	POSLFC
NRSN2	0.0522782	4.76679	0.166934	0.868508	0.937858	0.165554	NOTDEG	POSLFC
TMEM245	0.0524218	7.10006	0.330184	0.743537	0.870314	0.327173	NOTDEG	POSLFC
ZNF594	0.0524351	4.64753	0.289772	0.773932	0.889529	0.287236	NOTDEG	POSLFC
MSS51	0.0526348	2.74608	0.20033	0.842651	0.92589	0.198503	NOTDEG	POSLFC
ORC4	0.0526622	6.22797	0.364777	0.717755	0.855775	0.361461	NOTDEG	POSLFC
EPHX2	0.052785	3.39417	0.1908	0.850076	0.928992	0.189021	NOTDEG	POSLFC
HMGN3	0.0528836	6.37007	0.352616	0.726801	0.861185	0.349384	NOTDEG	POSLFC
PDLIM3	0.0528898	2.74096	0.160709	0.873366	0.940499	0.159385	NOTDEG	POSLFC
PMM2	0.0529678	4.83627	0.294909	0.770087	0.887379	0.292261	NOTDEG	POSLFC
MIGA2	0.0530133	4.9122	0.225056	0.823413	0.916485	0.223158	NOTDEG	POSLFC
AL122035.1	0.0530507	4.16082	0.172413	0.864326	0.935927	0.17087	NOTDEG	POSLFC
GPR137C	0.0531199	6.92164	0.254188	0.801224	0.904713	0.251764	NOTDEG	POSLFC
ZNF678	0.0531723	5.0711	0.242754	0.809842	0.908543	0.24063	NOTDEG	POSLFC
AL359636.2	0.0532348	1.1523	0.11402	0.909963	0.958981	0.113085	NOTDEG	POSLFC
SENP2	0.0532869	6.38752	0.466749	0.644403	0.807561	0.461551	NOTDEG	POSLFC
LSM12	0.0533316	4.78109	0.33386	0.740733	0.868597	0.330883	NOTDEG	POSLFC
PPP1R8	0.0533967	4.27661	0.322572	0.749194	0.8736	0.319703	NOTDEG	POSLFC
GPATCH2L	0.0534478	6.43032	0.487983	0.629341	0.797121	0.482654	NOTDEG	POSLFC
PIGK	0.0534883	5.48832	0.280171	0.781322	0.89337	0.277597	NOTDEG	POSLFC
RNF115	0.0535402	7.06762	0.401875	0.690901	0.838388	0.397633	NOTDEG	POSLFC
TMEM135	0.0535573	7.07955	0.264862	0.793116	0.899137	0.262266	NOTDEG	POSLFC
ZNF561-AS1	0.0536031	3.53131	0.243856	0.809437	0.908444	0.241152	NOTDEG	POSLFC
AC068473.5	0.0536498	0.980186	0.118302	0.906596	0.957364	0.117333	NOTDEG	POSLFC
C19orf71	0.0537085	2.1802	0.100334	0.920725	0.964564	0.0995203	NOTDEG	POSLFC
INTS9	0.0537128	5.0176	0.239753	0.812158	0.909808	0.237643	NOTDEG	POSLFC
EBF4	0.0538043	4.81101	0.176117	0.861348	0.934556	0.174659	NOTDEG	POSLFC
LARP4B	0.0538274	6.84332	0.488194	0.628848	0.79686	0.483349	NOTDEG	POSLFC
TRIB1	0.0539985	0.98086	0.134163	0.894141	0.95128	0.133066	NOTDEG	POSLFC
FPGS	0.0541248	4.75735	0.26637	0.791718	0.898548	0.264081	NOTDEG	POSLFC
TLL2	0.0542133	3.61289	0.187686	0.852412	0.930496	0.186042	NOTDEG	POSLFC
EIF1AD	0.0542171	2.6776	0.184856	0.854882	0.931191	0.182893	NOTDEG	POSLFC
TMBIM6	0.0542651	6.83155	0.233343	0.817335	0.912886	0.230974	NOTDEG	POSLFC
ETFDH	0.0542798	5.82424	0.254962	0.800683	0.904275	0.252463	NOTDEG	POSLFC
AL359091.4	0.054281	-0.027872	0.0950132	0.924916	0.966767	0.0942434	NOTDEG	POSLFC
AP000345.2	0.0543138	0.91471	0.0935697	0.926156	0.967039	0.0926818	NOTDEG	POSLFC
RBBP6	0.0543917	6.41162	0.36892	0.714695	0.854455	0.365558	NOTDEG	POSLFC
BRK1	0.0544174	4.76756	0.214002	0.831971	0.92082	0.212175	NOTDEG	POSLFC
CALCOCO1	0.0544297	5.62038	0.326499	0.747119	0.872282	0.322441	NOTDEG	POSLFC
ELOVL7	0.0547306	5.657	0.209113	0.835945	0.922572	0.207083	NOTDEG	POSLFC
VSIG10L	0.0547609	0.785017	0.130667	0.896923	0.952414	0.129549	NOTDEG	POSLFC
ZBTB43	0.0548217	5.51813	0.389124	0.699844	0.844224	0.38553	NOTDEG	POSLFC
TNIP1	0.0549691	4.13858	0.271845	0.787544	0.89661	0.269502	NOTDEG	POSLFC
FUBP1	0.0551027	6.85263	0.339183	0.736998	0.867137	0.335832	NOTDEG	POSLFC
RFX8	0.055127	2.83726	0.177919	0.860117	0.934057	0.176225	NOTDEG	POSLFC
ADAMTS12	0.0551304	0.971083	0.150174	0.8816	0.944727	0.148941	NOTDEG	POSLFC
SCFD1	0.0551633	6.81367	0.414845	0.681449	0.831023	0.410487	NOTDEG	POSLFC
DSCAML1	0.055293	8.50096	0.169241	0.866707	0.936906	0.167843	NOTDEG	POSLFC
CHD9	0.0553223	8.35185	0.393617	0.696558	0.842376	0.38997	NOTDEG	POSLFC
AF131215.6	0.0554903	2.00927	0.128897	0.898272	0.953165	0.127844	NOTDEG	POSLFC
BTBD7	0.0555027	6.83167	0.2655	0.792831	0.899045	0.262636	NOTDEG	POSLFC
DTNB	0.0555423	8.04257	0.348413	0.730149	0.862908	0.344928	NOTDEG	POSLFC
STRIP1	0.0555891	5.17745	0.395358	0.6953	0.841484	0.391673	NOTDEG	POSLFC
RSBN1L	0.0556604	6.44229	0.486064	0.631042	0.798279	0.48026	NOTDEG	POSLFC
SPATA33	0.0559188	3.20723	0.271292	0.788029	0.896633	0.268871	NOTDEG	POSLFC
SNAI3	0.0559388	2.4378	0.118853	0.906159	0.957073	0.117885	NOTDEG	POSLFC
ZBTB44	0.0559601	6.79933	0.318684	0.752351	0.87546	0.31554	NOTDEG	POSLFC
ZNF534	0.0560951	3.0494	0.215856	0.830514	0.920123	0.214042	NOTDEG	POSLFC
PNMA8A	0.0561857	4.84977	0.112604	0.911116	0.959683	0.111631	NOTDEG	POSLFC
RABL6	0.0562415	6.89504	0.312855	0.756996	0.878911	0.309428	NOTDEG	POSLFC
TMEM231	0.0562737	4.15628	0.280746	0.780794	0.893112	0.278284	NOTDEG	POSLFC
C16orf91	0.0563233	1.90229	0.178965	0.859154	0.933611	0.177451	NOTDEG	POSLFC
AC005332.4	0.0563521	2.17677	0.176522	0.861057	0.934556	0.175029	NOTDEG	POSLFC
MED4	0.0564184	5.83394	0.390799	0.698619	0.843547	0.387186	NOTDEG	POSLFC
TBXAS1	0.0564538	3.94103	0.209208	0.835823	0.922497	0.207239	NOTDEG	POSLFC
AC096570.2	0.0564653	1.01395	0.110453	0.913063	0.960632	0.109176	NOTDEG	POSLFC
RPS6KB1	0.0564719	6.53198	0.395923	0.695404	0.841495	0.391532	NOTDEG	POSLFC
PILRA	0.0565106	5.1812	0.171445	0.864988	0.936236	0.170028	NOTDEG	POSLFC
KLHDC4	0.0565429	4.97672	0.209348	0.835566	0.922468	0.207568	NOTDEG	POSLFC
AC006141.1	0.0567068	3.155	0.178705	0.859332	0.933611	0.177224	NOTDEG	POSLFC
ZNF843	0.0567364	2.02238	0.226463	0.822695	0.916178	0.22408	NOTDEG	POSLFC
YIPF6	0.0568359	4.87598	0.37464	0.710792	0.851703	0.370793	NOTDEG	POSLFC
HYDIN	0.0568458	5.68314	0.232677	0.817542	0.913005	0.230708	NOTDEG	POSLFC
ZFYVE21	0.0568467	4.86347	0.292456	0.772504	0.888615	0.289101	NOTDEG	POSLFC
PRPF19	0.0568492	5.13835	0.220589	0.827119	0.918596	0.218398	NOTDEG	POSLFC
C16orf72	0.0569146	4.54707	0.369907	0.714122	0.854081	0.366326	NOTDEG	POSLFC
TRMT44	0.0569511	4.34077	0.219333	0.827829	0.918695	0.217487	NOTDEG	POSLFC
TM7SF3	0.0569637	5.92101	0.401585	0.691253	0.838608	0.397155	NOTDEG	POSLFC
FAM114A2	0.0571019	3.87	0.28709	0.775954	0.890732	0.284596	NOTDEG	POSLFC
HNRNPUL1	0.0573792	5.57313	0.445975	0.659421	0.8171	0.440713	NOTDEG	POSLFC
LMO7-AS1	0.0574101	0.938375	0.112474	0.911173	0.959687	0.111559	NOTDEG	POSLFC
AC004837.4	0.0575186	0.767016	0.121666	0.903966	0.956178	0.120653	NOTDEG	POSLFC
NLRP2	0.057624	1.62467	0.118599	0.906382	0.957195	0.117603	NOTDEG	POSLFC
AFF4	0.0576903	7.60814	0.441535	0.662452	0.818458	0.436531	NOTDEG	POSLFC
NPIPB9	0.0578368	0.362855	0.0940629	0.925696	0.966908	0.0932614	NOTDEG	POSLFC
NUP160	0.0579037	6.21225	0.302462	0.76449	0.883942	0.299589	NOTDEG	POSLFC
BBS7	0.0580713	5.7056	0.313869	0.755746	0.877972	0.311072	NOTDEG	POSLFC
DHX34	0.0580916	4.37052	0.188845	0.851445	0.929744	0.187275	NOTDEG	POSLFC
HBA2	0.058121	2.88373	0.0862206	0.931939	0.969884	0.0854061	NOTDEG	POSLFC
CYSTM1	0.0583709	4.31848	0.257592	0.798597	0.903009	0.255163	NOTDEG	POSLFC
AKR1C2	0.0583939	0.589229	0.119576	0.905601	0.956914	0.118589	NOTDEG	POSLFC
KRT222	0.0584135	3.94005	0.165723	0.869522	0.938579	0.164266	NOTDEG	POSLFC
AFDN	0.0584529	7.48079	0.355667	0.724791	0.859894	0.352063	NOTDEG	POSLFC
DAGLB	0.0585122	4.87259	0.405094	0.688609	0.836464	0.400743	NOTDEG	POSLFC
ADAMTS5	0.0585825	1.10762	0.159962	0.873949	0.940785	0.158645	NOTDEG	POSLFC
SLC25A27	0.0585935	6.60441	0.54511	0.590527	0.772412	0.538072	NOTDEG	POSLFC
WDR89	0.0586451	4.30702	0.335556	0.739487	0.867996	0.332533	NOTDEG	POSLFC
CD59	0.058648	5.08509	0.173443	0.863529	0.93552	0.171884	NOTDEG	POSLFC
TRAF7	0.0586672	3.37311	0.186601	0.853562	0.931023	0.184575	NOTDEG	POSLFC
PLXDC2	0.0587694	8.87402	0.229309	0.820583	0.91505	0.226795	NOTDEG	POSLFC
GNAO1	0.0588083	8.72994	0.264769	0.79294	0.899074	0.262495	NOTDEG	POSLFC
CPT1C	0.0588575	5.69757	0.221239	0.826533	0.918284	0.21915	NOTDEG	POSLFC
ZNF286A	0.0589387	4.61505	0.373295	0.711473	0.852348	0.369878	NOTDEG	POSLFC
TSPAN13	0.0591369	5.06442	0.157183	0.87614	0.941823	0.155864	NOTDEG	POSLFC
PHOSPHO2	0.0592279	0.683537	0.153002	0.879456	0.944014	0.151658	NOTDEG	POSLFC
ZFP2	0.0592654	4.31071	0.276898	0.783874	0.894456	0.274274	NOTDEG	POSLFC
ALDH1A2	0.0592803	4.29065	0.211942	0.833563	0.921389	0.210134	NOTDEG	POSLFC
TLCD3B	0.0593042	2.92255	0.154734	0.878229	0.943528	0.153214	NOTDEG	POSLFC
AC105411.1	0.0593507	2.83215	0.191018	0.849757	0.928928	0.189428	NOTDEG	POSLFC
DUS2	0.0595059	4.50994	0.368453	0.715213	0.854768	0.364863	NOTDEG	POSLFC
KLF13	0.0595596	6.23705	0.337693	0.738197	0.867514	0.334242	NOTDEG	POSLFC
C1orf54	0.0595798	1.74597	0.153151	0.8795	0.944014	0.151603	NOTDEG	POSLFC
AC008780.1	0.0596559	2.48899	0.152075	0.880113	0.944159	0.150826	NOTDEG	POSLFC
PSMG4	0.0598702	4.24525	0.368462	0.715536	0.854768	0.364432	NOTDEG	POSLFC
SGMS1	0.0599026	7.97357	0.242224	0.810621	0.909025	0.239625	NOTDEG	POSLFC
SSH2	0.060004	8.84405	0.250859	0.804059	0.906359	0.248097	NOTDEG	POSLFC
RUNDC1	0.0601504	4.25878	0.249661	0.804502	0.906471	0.247525	NOTDEG	POSLFC
DENND2A	0.0602164	6.34785	0.184998	0.854571	0.931191	0.18329	NOTDEG	POSLFC
KATNAL2	0.0603467	5.43983	0.268598	0.790019	0.897537	0.266286	NOTDEG	POSLFC
USP15	0.0604901	7.00704	0.47206	0.640682	0.804706	0.466746	NOTDEG	POSLFC
ARL4A	0.0605664	3.64496	0.167799	0.867832	0.937552	0.166413	NOTDEG	POSLFC
LAMA1	0.060652	2.27941	0.131582	0.896299	0.952207	0.130338	NOTDEG	POSLFC
LRATD2	0.0607197	2.83078	0.165883	0.869326	0.938481	0.164514	NOTDEG	POSLFC
RB1CC1	0.0607412	7.53879	0.565731	0.576892	0.763133	0.55793	NOTDEG	POSLFC
AC104964.4	0.0608502	2.9508	0.128615	0.898723	0.953528	0.127275	NOTDEG	POSLFC
IQCD	0.0609809	1.44526	0.14242	0.88767	0.947814	0.141253	NOTDEG	POSLFC
AC010201.3	0.0610177	3.25318	0.255576	0.799967	0.903753	0.25339	NOTDEG	POSLFC
CDAN1	0.0610881	3.41172	0.211828	0.833627	0.921389	0.210051	NOTDEG	POSLFC
RGS2	0.0611738	2.50473	0.17473	0.862511	0.935102	0.173178	NOTDEG	POSLFC
IRAK2	0.0612407	5.43553	0.156045	0.877047	0.942521	0.154713	NOTDEG	POSLFC
AC096639.1	0.0613499	0.0856177	0.154154	0.878588	0.943739	0.152759	NOTDEG	POSLFC
YTHDC2	0.0613738	6.94725	0.412906	0.682679	0.831592	0.408811	NOTDEG	POSLFC
PABPC1L2A	0.0613948	1.52737	0.157159	0.87614	0.941823	0.155864	NOTDEG	POSLFC
LYPLAL1-DT	0.0614047	3.66122	0.328495	0.744952	0.870985	0.325302	NOTDEG	POSLFC
AC084036.1	0.0614584	1.0637	0.149729	0.881948	0.944907	0.1485	NOTDEG	POSLFC
PRC1	0.0614693	2.33445	0.196807	0.845437	0.927344	0.194944	NOTDEG	POSLFC
PPP1R1B	0.0617115	3.7485	0.184372	0.854929	0.931191	0.182833	NOTDEG	POSLFC
AL445248.1	0.0618035	1.92545	0.185505	0.854042	0.931138	0.183964	NOTDEG	POSLFC
EOGT	0.0618351	4.20788	0.322586	0.749228	0.8736	0.319657	NOTDEG	POSLFC
TIAM1	0.0618914	8.17917	0.37273	0.711886	0.852536	0.369324	NOTDEG	POSLFC
FBRSL1	0.0619572	5.72026	0.215923	0.830462	0.920123	0.214109	NOTDEG	POSLFC
PRDM10	0.0619844	5.10367	0.451974	0.65452	0.813656	0.447492	NOTDEG	POSLFC
CLMN	0.0620057	8.08812	0.119187	0.905897	0.957003	0.118216	NOTDEG	POSLFC
ABHD18	0.0620305	6.6352	0.448984	0.656956	0.815412	0.44412	NOTDEG	POSLFC
ZNF487	0.0620712	4.5688	0.328366	0.745073	0.870985	0.325143	NOTDEG	POSLFC
ARPC1B	0.0620924	2.82221	0.182236	0.856594	0.932261	0.180711	NOTDEG	POSLFC
AC127526.2	0.0620927	1.81279	0.141574	0.888332	0.947882	0.140415	NOTDEG	POSLFC
AC024270.5	0.0620983	1.92574	0.177497	0.860273	0.934101	0.176027	NOTDEG	POSLFC
TMED4	0.0621901	4.81691	0.278088	0.782792	0.894172	0.275683	NOTDEG	POSLFC
ZC3H7B	0.0622853	5.87005	0.390468	0.698861	0.843708	0.386859	NOTDEG	POSLFC
POM121C	0.0623067	5.9818	0.459973	0.649326	0.810467	0.454699	NOTDEG	POSLFC
AC092944.1	0.0624973	4.17766	0.275163	0.785169	0.895291	0.27259	NOTDEG	POSLFC
PSME3	0.0625021	4.00329	0.277918	0.78292	0.89422	0.275515	NOTDEG	POSLFC
TACR1	0.0625656	2.54668	0.176334	0.861178	0.934556	0.174874	NOTDEG	POSLFC
TTC25	0.0626051	3.03064	0.208149	0.836474	0.92304	0.206406	NOTDEG	POSLFC
SHC2	0.0626951	6.03456	0.179778	0.858895	0.933574	0.177781	NOTDEG	POSLFC
SEC24B-AS1	0.0627063	3.99073	0.27815	0.782769	0.894172	0.275712	NOTDEG	POSLFC
MGLL	0.0627694	6.13898	0.410488	0.684952	0.833389	0.405715	NOTDEG	POSLFC
SUMO1	0.0627776	5.3436	0.539002	0.593887	0.774525	0.533212	NOTDEG	POSLFC
SMYD2	0.0629584	4.72099	0.274863	0.785777	0.895698	0.271798	NOTDEG	POSLFC
TEX10	0.0629964	4.65898	0.343877	0.733311	0.865321	0.340724	NOTDEG	POSLFC
GOLIM4	0.0631756	5.22777	0.405322	0.688658	0.836467	0.400676	NOTDEG	POSLFC
KIAA2026	0.063228	7.27976	0.512463	0.613394	0.78813	0.505235	NOTDEG	POSLFC
ZNF670	0.0632613	3.68551	0.307749	0.760331	0.881206	0.305046	NOTDEG	POSLFC
ZDHHC7	0.0632827	4.59912	0.462283	0.647107	0.80893	0.457785	NOTDEG	POSLFC
DNAJC14	0.0635044	2.65584	0.227392	0.821649	0.915651	0.225425	NOTDEG	POSLFC
LRRC75A	0.063644	2.86699	0.206972	0.837385	0.923244	0.205239	NOTDEG	POSLFC
P3H3	0.0636774	3.71798	0.172844	0.864131	0.935819	0.171118	NOTDEG	POSLFC
ZNF704	0.0636996	7.64519	0.243638	0.809347	0.908444	0.241269	NOTDEG	POSLFC
FBXW11	0.0638359	6.99615	0.536805	0.595234	0.775827	0.531266	NOTDEG	POSLFC
POLE	0.063876	4.01949	0.195767	0.84607	0.927457	0.194135	NOTDEG	POSLFC
DOP1B	0.0639334	5.86769	0.242901	0.809685	0.908543	0.240832	NOTDEG	POSLFC
CRTC3	0.0639425	7.01486	0.318092	0.752839	0.875913	0.314898	NOTDEG	POSLFC
PI4KA	0.0640408	8.28621	0.444365	0.660341	0.817765	0.439442	NOTDEG	POSLFC
DMKN	0.064068	2.34668	0.120562	0.904823	0.956626	0.119571	NOTDEG	POSLFC
DAB2	0.0641016	1.439	0.198351	0.844082	0.926391	0.196675	NOTDEG	POSLFC
PINK1-AS	0.0643646	1.36355	0.185709	0.853883	0.931089	0.184166	NOTDEG	POSLFC
FAM185A	0.0643889	5.09605	0.380033	0.706593	0.848967	0.376435	NOTDEG	POSLFC
AC011374.1	0.0644471	0.733784	0.162265	0.872255	0.940101	0.160794	NOTDEG	POSLFC
ZNF397	0.0645085	6.06587	0.228307	0.821095	0.91534	0.226136	NOTDEG	POSLFC
ANKRD24	0.0645289	5.99482	0.192737	0.848661	0.928358	0.190828	NOTDEG	POSLFC
ADAM33	0.0645594	1.65228	0.11509	0.909348	0.95856	0.113862	NOTDEG	POSLFC
ARL6	0.0646146	5.3463	0.343326	0.733671	0.86555	0.340247	NOTDEG	POSLFC
CAPS2	0.0647225	6.75545	0.426195	0.673356	0.826171	0.421547	NOTDEG	POSLFC
ARG2	0.0648883	3.01288	0.186037	0.853628	0.931023	0.184491	NOTDEG	POSLFC
CDK7	0.0649424	4.62203	0.468036	0.643399	0.806659	0.462952	NOTDEG	POSLFC
TXLNA	0.0649458	4.37232	0.339375	0.736627	0.867077	0.336324	NOTDEG	POSLFC
TFB2M	0.0649572	3.58757	0.407882	0.686637	0.834639	0.403423	NOTDEG	POSLFC
MRPL39	0.0649994	4.07698	0.290508	0.773396	0.889096	0.287936	NOTDEG	POSLFC
AC105940.2	0.0652145	0.110769	0.131944	0.895882	0.952181	0.130866	NOTDEG	POSLFC
AMBRA1	0.0653681	7.22857	0.340857	0.735834	0.866702	0.337375	NOTDEG	POSLFC
EPG5	0.0653789	6.23308	0.478989	0.635308	0.801023	0.474269	NOTDEG	POSLFC
PRR14L	0.0655305	6.84001	0.439317	0.663811	0.81951	0.434658	NOTDEG	POSLFC
EPOP	0.065572	2.56806	0.126554	0.900121	0.954125	0.125508	NOTDEG	POSLFC
PDE6D	0.065628	4.48291	0.30947	0.759035	0.880194	0.306748	NOTDEG	POSLFC
SNU13	0.0656572	5.28725	0.22599	0.822764	0.916178	0.223991	NOTDEG	POSLFC
LTO1	0.0658418	4.87733	0.281412	0.780264	0.892736	0.278974	NOTDEG	POSLFC
LSM8	0.0658647	4.82962	0.341861	0.734867	0.866236	0.338658	NOTDEG	POSLFC
SPAG5-AS1	0.0659841	0.799668	0.125167	0.90121	0.954294	0.124133	NOTDEG	POSLFC
CLN8	0.0660112	5.06038	0.257811	0.798514	0.902972	0.255271	NOTDEG	POSLFC
LRRTM1	0.0660228	2.39134	0.136764	0.892102	0.950077	0.135646	NOTDEG	POSLFC
IP6K1	0.0660436	6.64085	0.652718	0.519471	0.722057	0.644161	NOTDEG	POSLFC
TCEA2	0.0660462	4.82561	0.239989	0.812292	0.909865	0.237471	NOTDEG	POSLFC
ATP9B	0.0661131	7.59941	0.452808	0.653841	0.813266	0.448433	NOTDEG	POSLFC
SRGAP1	0.0665431	6.46616	0.266824	0.791578	0.898447	0.264261	NOTDEG	POSLFC
HNRNPF	0.0667961	4.74479	0.288389	0.774968	0.890174	0.285882	NOTDEG	POSLFC
BDKRB2	0.066849	1.87024	0.140416	0.889265	0.94841	0.139234	NOTDEG	POSLFC
ADRA2A	0.0669	1.46708	0.182201	0.856645	0.932261	0.180647	NOTDEG	POSLFC
HTATIP2	0.0669105	4.16005	0.218393	0.828585	0.919132	0.216517	NOTDEG	POSLFC
AC004951.1	0.0669641	5.023	0.173434	0.863438	0.93552	0.171999	NOTDEG	POSLFC
CTBP2	0.0669871	6.50387	0.27382	0.786039	0.895938	0.271458	NOTDEG	POSLFC
AC012363.1	0.0669977	2.98472	0.245628	0.807614	0.907739	0.243505	NOTDEG	POSLFC
TLCD4	0.067005	5.34706	0.290773	0.773187	0.889096	0.288208	NOTDEG	POSLFC
CNTRL	0.067008	6.09529	0.382195	0.705317	0.848175	0.378153	NOTDEG	POSLFC
KNL1	0.0670256	0.903038	0.131239	0.896435	0.952294	0.130167	NOTDEG	POSLFC
AC126755.2	0.0671014	-0.804442	0.192091	0.848923	0.928588	0.190492	NOTDEG	POSLFC
ERCC6L2	0.0671517	7.16301	0.589393	0.560966	0.752127	0.581407	NOTDEG	POSLFC
ZNF780A	0.0672663	3.46525	0.272228	0.787263	0.896559	0.269866	NOTDEG	POSLFC
APEX2	0.0672878	1.57572	0.170836	0.86549	0.936389	0.16939	NOTDEG	POSLFC
CASQ1	0.0673399	1.43406	0.146536	0.88447	0.946132	0.145305	NOTDEG	POSLFC
AP003049.2	0.0674118	1.76959	0.201022	0.841994	0.925451	0.199343	NOTDEG	POSLFC
MARCH7	0.0674437	6.50297	0.476508	0.637364	0.802341	0.471388	NOTDEG	POSLFC
ZC4H2	0.0675798	5.6873	0.273613	0.786197	0.895946	0.271252	NOTDEG	POSLFC
MLF2	0.0676958	5.67492	0.203091	0.840519	0.924856	0.20123	NOTDEG	POSLFC
COMMD7	0.067768	4.75529	0.516529	0.609384	0.785428	0.510953	NOTDEG	POSLFC
AL133538.1	0.0677754	1.24439	0.170134	0.866095	0.936777	0.168621	NOTDEG	POSLFC
PPP2R2D	0.0677882	6.25197	0.439097	0.664421	0.820093	0.433817	NOTDEG	POSLFC
ZNF674	0.0680882	3.807	0.269308	0.789477	0.897259	0.26699	NOTDEG	POSLFC
SLC39A11	0.0681633	7.96692	0.19575	0.846084	0.927457	0.194118	NOTDEG	POSLFC
TMED7	0.0681768	4.60387	0.212083	0.833483	0.921389	0.210237	NOTDEG	POSLFC
TEN1	0.0681817	2.122	0.193246	0.848048	0.928112	0.19161	NOTDEG	POSLFC
UBE2L3	0.0681876	5.94003	0.46453	0.646	0.808423	0.459326	NOTDEG	POSLFC
EIF2AK4	0.068217	5.98498	0.630595	0.532998	0.732377	0.623437	NOTDEG	POSLFC
BCL7B	0.0683376	3.98613	0.249635	0.804567	0.906471	0.247441	NOTDEG	POSLFC
NPRL3	0.0683977	6.07417	0.289252	0.774543	0.889868	0.286438	NOTDEG	POSLFC
ZFP30	0.0684619	5.33928	0.527421	0.601839	0.780666	0.521757	NOTDEG	POSLFC
RRP15	0.0684684	4.34037	0.372633	0.711957	0.852536	0.369229	NOTDEG	POSLFC
WDPCP	0.0686986	8.04887	0.299717	0.766699	0.885251	0.296696	NOTDEG	POSLFC
ETNK1	0.0688645	7.09785	0.366445	0.716697	0.855208	0.362877	NOTDEG	POSLFC
BDH1	0.0689081	5.89466	0.301221	0.765475	0.884736	0.298299	NOTDEG	POSLFC
SERP1	0.0689575	5.49234	0.648515	0.522684	0.724297	0.639214	NOTDEG	POSLFC
LRRC4	0.0689991	4.51837	0.157225	0.876088	0.941823	0.15593	NOTDEG	POSLFC
CXXC5	0.0690987	6.39786	0.306475	0.762052	0.88201	0.302788	NOTDEG	POSLFC
ZFYVE27	0.0691111	4.57816	0.465766	0.644917	0.807806	0.460835	NOTDEG	POSLFC
GAS2L1	0.069246	3.82447	0.198479	0.843973	0.926391	0.196814	NOTDEG	POSLFC
ZNF585A	0.0692647	5.07581	0.365453	0.717317	0.855426	0.362047	NOTDEG	POSLFC
SEH1L	0.0692947	4.75988	0.441567	0.661867	0.818074	0.437336	NOTDEG	POSLFC
TMEM150C	0.069337	5.46445	0.383753	0.70396	0.847262	0.37998	NOTDEG	POSLFC
QSOX2	0.0693607	4.04144	0.361958	0.719965	0.856839	0.358505	NOTDEG	POSLFC
REEP2	0.0693643	5.7734	0.168678	0.867235	0.93705	0.167172	NOTDEG	POSLFC
SPTY2D1	0.0694026	3.85055	0.390997	0.69857	0.843545	0.387252	NOTDEG	POSLFC
RDH16	0.0694303	0.497472	0.129363	0.898001	0.953103	0.128187	NOTDEG	POSLFC
USP31	0.0694842	6.48771	0.505151	0.618279	0.791023	0.498291	NOTDEG	POSLFC
EP400	0.0695092	6.77315	0.449009	0.656549	0.815019	0.444683	NOTDEG	POSLFC
ZNF609	0.0695153	8.10648	0.373691	0.712357	0.852831	0.368692	NOTDEG	POSLFC
TSPAN3	0.0695429	6.05883	0.348162	0.730072	0.862908	0.34503	NOTDEG	POSLFC
KCTD21	0.0698095	2.36093	0.241918	0.810437	0.909001	0.239863	NOTDEG	POSLFC
GET1	0.0699043	5.15412	0.391544	0.698096	0.843202	0.387892	NOTDEG	POSLFC
AC139887.2	0.0699735	6.27976	0.245203	0.807915	0.907915	0.243116	NOTDEG	POSLFC
TMCO3	0.0700986	5.69679	0.523903	0.604072	0.781824	0.518554	NOTDEG	POSLFC
ABCA3	0.0702775	6.64088	0.364247	0.718542	0.856057	0.360409	NOTDEG	POSLFC
PMS1	0.0704323	5.95662	0.528618	0.600977	0.780277	0.522997	NOTDEG	POSLFC
NXT1	0.070595	0.752003	0.171602	0.865033	0.936236	0.169971	NOTDEG	POSLFC
TIGD7	0.0706387	3.22618	0.284847	0.777675	0.89154	0.28235	NOTDEG	POSLFC
TWNK	0.0706538	0.990183	0.150521	0.881329	0.944576	0.149285	NOTDEG	POSLFC
ZNF614	0.0706868	3.2952	0.282445	0.779548	0.892203	0.279908	NOTDEG	POSLFC
SH2D1B	0.0707125	0.547243	0.151145	0.880849	0.944364	0.149893	NOTDEG	POSLFC
RERE	0.0707512	9.27565	0.412055	0.683969	0.832707	0.407053	NOTDEG	POSLFC
IKBKB	0.0709384	5.50941	0.308825	0.759521	0.880572	0.30611	NOTDEG	POSLFC
CCDC93	0.0709534	5.84395	0.454496	0.652641	0.812554	0.450096	NOTDEG	POSLFC
PRH1	0.0709819	7.03701	0.327737	0.745591	0.871417	0.324459	NOTDEG	POSLFC
ZFYVE1	0.0710484	5.07469	0.344647	0.732753	0.864777	0.341466	NOTDEG	POSLFC
TEX30	0.0710776	2.33722	0.262035	0.795028	0.900234	0.259787	NOTDEG	POSLFC
LINC02231	0.0712655	0.795304	0.142839	0.887359	0.947811	0.141646	NOTDEG	POSLFC
ZNF398	0.0713034	5.64993	0.471042	0.640985	0.804733	0.466322	NOTDEG	POSLFC
CHRM1	0.0713133	3.54625	0.146265	0.884659	0.94623	0.145065	NOTDEG	POSLFC
SAT1	0.0713578	5.55295	0.338038	0.73864	0.867587	0.333654	NOTDEG	POSLFC
LINC02406	0.0713763	1.66123	0.149608	0.882103	0.944955	0.148304	NOTDEG	POSLFC
CABP1	0.0715178	7.39343	0.192808	0.848626	0.928358	0.190872	NOTDEG	POSLFC
TCOF1	0.0715178	4.84301	0.350265	0.728936	0.862385	0.346541	NOTDEG	POSLFC
SLC36A1	0.0715513	5.11422	0.475157	0.638807	0.803382	0.469367	NOTDEG	POSLFC
RESF1	0.0716311	5.76026	0.444181	0.660023	0.817618	0.439881	NOTDEG	POSLFC
AC078785.1	0.071642	4.40158	0.350288	0.728527	0.86221	0.347085	NOTDEG	POSLFC
PBX3	0.0716533	6.19586	0.247196	0.80651	0.907164	0.244931	NOTDEG	POSLFC
ZFP90	0.071666	5.88184	0.563415	0.577254	0.763224	0.557401	NOTDEG	POSLFC
CDK6	0.0718603	6.94563	0.280953	0.780876	0.893148	0.278178	NOTDEG	POSLFC
KRR1	0.071883	5.14717	0.558565	0.581298	0.766218	0.55149	NOTDEG	POSLFC
NTN1	0.0719695	2.38866	0.185188	0.854308	0.931138	0.183624	NOTDEG	POSLFC
THAP1	0.0719891	2.27139	0.216855	0.829857	0.919978	0.214885	NOTDEG	POSLFC
NPY	0.0720639	2.94464	0.117138	0.907617	0.957759	0.116044	NOTDEG	POSLFC
SNCB	0.072258	6.1422	0.145794	0.885076	0.946282	0.144538	NOTDEG	POSLFC
ELL	0.0722605	4.35788	0.349661	0.729048	0.862385	0.346393	NOTDEG	POSLFC
ZNF814	0.0723201	5.02296	0.371921	0.712508	0.852838	0.368491	NOTDEG	POSLFC
WNT7B	0.0723259	0.83925	0.156463	0.876708	0.942213	0.155144	NOTDEG	POSLFC
TRPM2	0.0723477	5.54739	0.207694	0.837044	0.92304	0.205676	NOTDEG	POSLFC
SNHG21	0.0723717	2.31517	0.184464	0.854879	0.931191	0.182897	NOTDEG	POSLFC
ADSL	0.0726036	4.36832	0.431454	0.669124	0.823323	0.427351	NOTDEG	POSLFC
WDR6	0.0727727	5.21964	0.216304	0.830251	0.920118	0.21438	NOTDEG	POSLFC
NAP1L3	0.0727973	5.57096	0.135833	0.892839	0.950691	0.134713	NOTDEG	POSLFC
RBM41	0.0728999	5.38214	0.372773	0.711906	0.852536	0.369297	NOTDEG	POSLFC
LINC02600	0.0729047	-0.329891	0.148984	0.88275	0.945104	0.147484	NOTDEG	POSLFC
LCMT1	0.0730734	5.91862	0.641977	0.525607	0.726493	0.634726	NOTDEG	POSLFC
TSEN2	0.0730771	5.70686	0.462498	0.647121	0.80893	0.457766	NOTDEG	POSLFC
YIPF2	0.073117	3.69811	0.359146	0.721921	0.857907	0.355893	NOTDEG	POSLFC
TRMT12	0.0731991	3.28465	0.29382	0.770853	0.887513	0.291259	NOTDEG	POSLFC
MINDY3	0.0733057	5.88126	0.472836	0.63998	0.804252	0.467727	NOTDEG	POSLFC
AC105916.1	0.073307	4.93534	0.211908	0.833584	0.921389	0.210107	NOTDEG	POSLFC
FKBP11	0.0733268	3.60319	0.251417	0.80332	0.905986	0.249052	NOTDEG	POSLFC
MRPS18A	0.0734719	2.68326	0.278511	0.782515	0.894172	0.276044	NOTDEG	POSLFC
C5orf49	0.0736149	1.19223	0.169937	0.866221	0.936777	0.168461	NOTDEG	POSLFC
TOR3A	0.0736663	3.00663	0.300456	0.765835	0.884832	0.297827	NOTDEG	POSLFC
TMEM267	0.0737639	4.49355	0.466209	0.645298	0.807999	0.460304	NOTDEG	POSLFC
CDC73	0.0739751	6.426	0.372894	0.711967	0.852536	0.369216	NOTDEG	POSLFC
EP300	0.0739987	7.13445	0.94177	0.355837	0.588836	0.923327	NOTDEG	POSLFC
TDP2	0.0740427	4.82648	0.463336	0.646867	0.80893	0.458119	NOTDEG	POSLFC
FAF1	0.0741102	8.58325	0.440185	0.663668	0.819392	0.434854	NOTDEG	POSLFC
ZDHHC15	0.0742621	3.52515	0.360384	0.721278	0.857788	0.356751	NOTDEG	POSLFC
ZNF343	0.074288	3.83051	0.373403	0.71143	0.852348	0.369936	NOTDEG	POSLFC
ZNF772	0.0744021	2.69966	0.279429	0.781771	0.893703	0.277012	NOTDEG	POSLFC
ZNF862	0.0744117	5.37614	0.280723	0.780788	0.893112	0.278292	NOTDEG	POSLFC
MAP2K6	0.074416	5.40981	0.458472	0.649812	0.810839	0.454024	NOTDEG	POSLFC
ICA1L	0.0745198	7.05335	0.386899	0.701843	0.845772	0.382834	NOTDEG	POSLFC
FAM104A	0.0745675	3.94518	0.393006	0.697052	0.84267	0.389303	NOTDEG	POSLFC
SLC38A2	0.0745897	6.48494	0.2827	0.779315	0.892167	0.280211	NOTDEG	POSLFC
DROSHA	0.0745975	5.85975	0.676113	0.503982	0.711471	0.668237	NOTDEG	POSLFC
RNMT	0.0746309	6.32697	0.445063	0.659843	0.81751	0.44013	NOTDEG	POSLFC
CLEC18A	0.0746663	0.0833106	0.128895	0.898273	0.953165	0.127843	NOTDEG	POSLFC
SCX	0.0747412	2.29676	0.121986	0.903851	0.95617	0.120799	NOTDEG	POSLFC
MRPL3	0.0750934	4.96453	0.493367	0.625277	0.79457	0.488386	NOTDEG	POSLFC
OSCP1	0.0750975	3.39991	0.32232	0.749949	0.874153	0.318707	NOTDEG	POSLFC
RELCH	0.0751003	7.13715	0.534116	0.597351	0.777274	0.528214	NOTDEG	POSLFC
BDP1	0.0751639	7.7628	0.481946	0.633618	0.799971	0.47664	NOTDEG	POSLFC
REEP1	0.0752578	6.04359	0.253785	0.801633	0.904887	0.251234	NOTDEG	POSLFC
ATG4B	0.0753074	6.03182	0.32374	0.748309	0.872986	0.32087	NOTDEG	POSLFC
LRRC69	0.0753872	4.49462	0.280017	0.781467	0.893421	0.277408	NOTDEG	POSLFC
STAM2	0.0754081	6.02344	0.507016	0.616412	0.789979	0.500942	NOTDEG	POSLFC
TLE6	0.0757658	0.819789	0.180438	0.858159	0.933052	0.178718	NOTDEG	POSLFC
MSANTD4	0.0759371	5.395	0.615946	0.544235	0.740487	0.606421	NOTDEG	POSLFC
FERMT3	0.0759981	1.49899	0.166829	0.868829	0.938116	0.165146	NOTDEG	POSLFC
SEPTIN1	0.0760431	3.01722	0.200198	0.842839	0.926038	0.198264	NOTDEG	POSLFC
FRMD6-AS2	0.0760743	0.712645	0.158898	0.874802	0.941417	0.157562	NOTDEG	POSLFC
SRPK2	0.0761143	8.84995	0.718952	0.47916	0.692353	0.707655	NOTDEG	POSLFC
PYCR1	0.0761346	0.539297	0.142368	0.887711	0.947814	0.141202	NOTDEG	POSLFC
ARF4-AS1	0.0763495	1.15482	0.180154	0.858204	0.933052	0.178661	NOTDEG	POSLFC
TMEM192	0.0764126	5.63939	0.509621	0.614787	0.788981	0.503252	NOTDEG	POSLFC
PNPLA4	0.0764431	1.63193	0.241269	0.810935	0.909306	0.23922	NOTDEG	POSLFC
FAM161A	0.0764736	4.72246	0.527936	0.601852	0.780666	0.521738	NOTDEG	POSLFC
SLC12A5	0.0765934	6.43583	0.178192	0.859856	0.933968	0.176558	NOTDEG	POSLFC
NNT	0.0765949	6.72646	0.703436	0.487034	0.69823	0.695034	NOTDEG	POSLFC
RARG	0.0767288	2.23791	0.201536	0.84193	0.925441	0.199425	NOTDEG	POSLFC
C2CD4D-AS1	0.0767537	2.18771	0.24821	0.805609	0.906725	0.246094	NOTDEG	POSLFC
KMT2D	0.0767671	5.58235	0.392458	0.697933	0.843116	0.388112	NOTDEG	POSLFC
IFT52	0.0768013	5.26106	0.411639	0.68369	0.832424	0.407433	NOTDEG	POSLFC
ACOX3	0.0771396	4.69967	0.367616	0.71568	0.854768	0.364238	NOTDEG	POSLFC
BCAP29	0.0771897	6.32456	0.313867	0.755925	0.878123	0.310836	NOTDEG	POSLFC
EHD4	0.0772972	2.43189	0.246663	0.806808	0.907346	0.244546	NOTDEG	POSLFC
ELP3	0.0775273	5.44676	0.426447	0.672729	0.825815	0.422405	NOTDEG	POSLFC
CAMTA2	0.077557	5.68289	0.375435	0.710155	0.851342	0.371648	NOTDEG	POSLFC
LINC01473	0.0776016	7.57798	0.298632	0.767565	0.885851	0.295561	NOTDEG	POSLFC
CHD2	0.0776149	7.99412	0.642685	0.525774	0.726667	0.63447	NOTDEG	POSLFC
C22orf39	0.0776194	3.24459	0.275522	0.784761	0.895229	0.273119	NOTDEG	POSLFC
AC051619.5	0.0777884	3.29209	0.155572	0.877379	0.942769	0.154293	NOTDEG	POSLFC
TASOR2	0.0778087	6.69845	0.567406	0.574525	0.761461	0.5614	NOTDEG	POSLFC
RCHY1	0.0778856	4.97146	0.571512	0.571773	0.759457	0.565442	NOTDEG	POSLFC
LINC01963	0.0779347	3.0131	0.16299	0.871616	0.939731	0.161606	NOTDEG	POSLFC
LENG8	0.0781239	7.22813	0.231037	0.81934	0.914134	0.228395	NOTDEG	POSLFC
CSTB	0.0782474	4.06101	0.294851	0.770073	0.887379	0.292279	NOTDEG	POSLFC
DGLUCY	0.078253	6.29708	0.438499	0.664355	0.820069	0.433908	NOTDEG	POSLFC
GLRB	0.0783026	6.24293	0.238116	0.813358	0.910543	0.236096	NOTDEG	POSLFC
AC007406.5	0.0783151	2.67467	0.26053	0.796178	0.900747	0.258296	NOTDEG	POSLFC
ALG9	0.0783811	5.19251	0.495786	0.623719	0.794009	0.490587	NOTDEG	POSLFC
TBC1D9	0.0784973	5.18215	0.236292	0.814826	0.911268	0.234204	NOTDEG	POSLFC
ZNF169	0.0786323	4.56977	0.479961	0.634631	0.800567	0.475219	NOTDEG	POSLFC
TRMT61B	0.0787926	5.4501	0.540185	0.593298	0.774326	0.534062	NOTDEG	POSLFC
NINL	0.0787942	4.99166	0.336848	0.738519	0.867587	0.333815	NOTDEG	POSLFC
TEX22	0.0788383	2.77816	0.215608	0.830707	0.920202	0.213795	NOTDEG	POSLFC
HADH	0.0789451	4.37055	0.424271	0.674298	0.826712	0.420256	NOTDEG	POSLFC
RNF187	0.0790968	5.70975	0.189598	0.850976	0.929403	0.187873	NOTDEG	POSLFC
ZRSR2	0.0791071	4.51729	0.365562	0.717198	0.855399	0.362206	NOTDEG	POSLFC
EPN3	0.0791802	0.873259	0.140766	0.889089	0.948386	0.139457	NOTDEG	POSLFC
C10orf67	0.0792992	2.40569	0.255108	0.800438	0.904113	0.25278	NOTDEG	POSLFC
WDR70	0.0795757	7.6129	0.472097	0.640164	0.804291	0.467469	NOTDEG	POSLFC
PAXIP1	0.0795902	4.84329	0.517167	0.608967	0.785085	0.511549	NOTDEG	POSLFC
U52111.1	0.0796476	1.73209	0.204661	0.839201	0.924328	0.202916	NOTDEG	POSLFC
CCKBR	0.0796843	2.7618	0.200221	0.842649	0.92589	0.198506	NOTDEG	POSLFC
SLC41A3	0.0797287	4.38598	0.329094	0.744438	0.87093	0.325982	NOTDEG	POSLFC
SH3BGRL	0.0797414	6.16312	0.489716	0.627958	0.796334	0.484603	NOTDEG	POSLFC
TRIQK	0.0797483	5.55737	0.313071	0.756324	0.878471	0.310312	NOTDEG	POSLFC
AQP1	0.079872	1.61995	0.214261	0.831923	0.92082	0.212236	NOTDEG	POSLFC
RABL2B	0.0799154	4.75637	0.404695	0.688768	0.836486	0.400527	NOTDEG	POSLFC
AP003469.2	0.0799599	0.282575	0.160859	0.873248	0.940499	0.159534	NOTDEG	POSLFC
EPHB2	0.0802428	5.67768	0.315055	0.755071	0.877521	0.311959	NOTDEG	POSLFC
TMEM154	0.0802568	1.31546	0.20526	0.839056	0.924269	0.203101	NOTDEG	POSLFC
RHOA	0.0803857	5.99444	0.589719	0.560617	0.751948	0.581925	NOTDEG	POSLFC
ARL3	0.0803943	5.62884	0.570259	0.572695	0.760113	0.564087	NOTDEG	POSLFC
LINC02175	0.0804698	5.13642	0.315964	0.754168	0.877071	0.313149	NOTDEG	POSLFC
AP3B2	0.0805711	6.07982	0.295035	0.770334	0.887513	0.291938	NOTDEG	POSLFC
GFER	0.0805765	1.97049	0.175884	0.861529	0.934607	0.174429	NOTDEG	POSLFC
CBLN4	0.0805877	3.93427	0.169539	0.866568	0.936891	0.16802	NOTDEG	POSLFC
SNAPC3	0.0806587	5.74234	0.608807	0.547088	0.742662	0.602129	NOTDEG	POSLFC
ARSB	0.0806938	5.59173	0.354959	0.725159	0.860087	0.351572	NOTDEG	POSLFC
TRAPPC6B	0.0806988	5.59606	0.675088	0.504796	0.712048	0.666963	NOTDEG	POSLFC
AC010889.2	0.0807281	0.838274	0.235237	0.815839	0.911958	0.2329	NOTDEG	POSLFC
TNPO2	0.0807316	6.31123	0.39422	0.696319	0.842258	0.390295	NOTDEG	POSLFC
NBPF19	0.080784	2.45153	0.223411	0.824896	0.917217	0.221252	NOTDEG	POSLFC
AGBL1	0.0808393	4.59755	0.219816	0.82768	0.918658	0.217678	NOTDEG	POSLFC
DIP2C	0.0810319	9.18953	0.271164	0.788063	0.896633	0.268827	NOTDEG	POSLFC
AGPAT5	0.0810666	5.74843	0.654075	0.518394	0.721067	0.645823	NOTDEG	POSLFC
MYOZ3	0.081128	1.12732	0.182357	0.856491	0.932217	0.180843	NOTDEG	POSLFC
CCDC149	0.0812577	5.35114	0.817012	0.420637	0.644674	0.805316	NOTDEG	POSLFC
AZIN1	0.0813873	5.65374	0.340668	0.736018	0.866716	0.337132	NOTDEG	POSLFC
LINC01222	0.0814935	1.8448	0.189993	0.851094	0.929475	0.187723	NOTDEG	POSLFC
FOXK2	0.0815979	6.98245	0.522409	0.605099	0.782484	0.517082	NOTDEG	POSLFC
UBR1	0.0817623	7.34252	0.576486	0.569407	0.757674	0.568925	NOTDEG	POSLFC
AC005899.5	0.0817997	3.23421	0.225211	0.823334	0.916485	0.223259	NOTDEG	POSLFC
SMAD2	0.0818219	6.54937	0.486473	0.630189	0.797682	0.481461	NOTDEG	POSLFC
LINC00311	0.0818301	-0.743028	0.15256	0.879734	0.944112	0.151307	NOTDEG	POSLFC
GSPT1	0.0819399	6.47732	0.605364	0.549819	0.744661	0.598032	NOTDEG	POSLFC
TPTE2	0.0819557	2.2014	0.316675	0.753889	0.876904	0.313516	NOTDEG	POSLFC
GPALPP1	0.0821342	6.21725	0.825208	0.415616	0.641491	0.814051	NOTDEG	POSLFC
SGSM2	0.0823323	5.63929	0.340515	0.736654	0.867077	0.336288	NOTDEG	POSLFC
DELE1	0.0824713	5.30548	0.460651	0.648265	0.809836	0.456174	NOTDEG	POSLFC
GNAI3	0.0825048	5.4146	0.681114	0.501114	0.70925	0.672737	NOTDEG	POSLFC
ARF4	0.0825669	4.54724	0.558667	0.580864	0.765919	0.552124	NOTDEG	POSLFC
GRM7-AS1	0.0826117	1.36448	0.195973	0.84591	0.927457	0.194339	NOTDEG	POSLFC
SLC25A40	0.0826119	5.0407	0.489094	0.628253	0.796538	0.484187	NOTDEG	POSLFC
WSB2	0.0828259	5.86121	0.273239	0.786617	0.896366	0.270707	NOTDEG	POSLFC
AC087521.3	0.0828259	1.02635	0.18367	0.855468	0.931542	0.182146	NOTDEG	POSLFC
MFSD2A	0.0830824	2.32793	0.225531	0.823099	0.916322	0.223561	NOTDEG	POSLFC
VSIG10	0.0831432	5.27482	0.324654	0.747719	0.872635	0.321649	NOTDEG	POSLFC
PIK3R1	0.0832358	8.11992	0.465886	0.645267	0.807999	0.460347	NOTDEG	POSLFC
AL358790.1	0.0833753	0.518662	0.220377	0.827394	0.918658	0.218045	NOTDEG	POSLFC
CHD6	0.0833938	7.5214	0.654726	0.517473	0.720689	0.647246	NOTDEG	POSLFC
LAMTOR1	0.0834185	4.07151	0.343537	0.733781	0.865569	0.3401	NOTDEG	POSLFC
LRRTM2	0.0835013	4.76822	0.301055	0.765749	0.884812	0.29794	NOTDEG	POSLFC
SMTN	0.0835337	1.87915	0.14238	0.887907	0.947827	0.140953	NOTDEG	POSLFC
CAMK1G	0.0836038	4.28351	0.164068	0.870766	0.939293	0.162686	NOTDEG	POSLFC
ZNF701	0.083608	4.43811	0.506274	0.616246	0.789967	0.501177	NOTDEG	POSLFC
FES	0.0836174	1.371	0.185269	0.854347	0.931138	0.183575	NOTDEG	POSLFC
SLC2A12	0.0837435	3.86	0.373527	0.711298	0.852253	0.370113	NOTDEG	POSLFC
STARD7-AS1	0.0838006	3.4211	0.453098	0.653854	0.813266	0.448414	NOTDEG	POSLFC
CPNE1	0.0839507	5.947	0.632547	0.531668	0.731474	0.625462	NOTDEG	POSLFC
SLC39A10	0.0839862	7.3258	0.320381	0.751076	0.875007	0.317221	NOTDEG	POSLFC
TNNT2	0.084017	3.66458	0.170777	0.865622	0.936474	0.169222	NOTDEG	POSLFC
RCC1L	0.0840604	4.96859	0.530265	0.599706	0.779295	0.524823	NOTDEG	POSLFC
SLC35E4	0.0841178	4.7015	0.233319	0.817048	0.912718	0.231344	NOTDEG	POSLFC
AL731577.2	0.0842545	5.88014	0.588658	0.561494	0.752273	0.580623	NOTDEG	POSLFC
CYB5R4	0.0842655	5.98429	0.411116	0.684189	0.832918	0.406753	NOTDEG	POSLFC
ARFGAP3	0.084303	5.4681	0.457402	0.651077	0.811883	0.452266	NOTDEG	POSLFC
SIRT1	0.0846777	5.28291	0.395825	0.695058	0.841414	0.392001	NOTDEG	POSLFC
AC073111.4	0.0848092	3.24222	0.278335	0.782614	0.894172	0.275914	NOTDEG	POSLFC
PSKH1	0.0848349	4.14091	0.315396	0.754756	0.877224	0.312374	NOTDEG	POSLFC
TTC29	0.0849227	1.42888	0.20534	0.838649	0.924134	0.203622	NOTDEG	POSLFC
AC007390.2	0.0850275	1.43462	0.221462	0.826639	0.918292	0.219015	NOTDEG	POSLFC
ERLIN1	0.0850955	4.33453	0.663601	0.511923	0.716104	0.655846	NOTDEG	POSLFC
SMG8	0.0851464	2.14711	0.277687	0.783593	0.894355	0.27464	NOTDEG	POSLFC
AC005165.1	0.0852275	2.1583	0.276797	0.783811	0.894456	0.274355	NOTDEG	POSLFC
TPT1-AS1	0.0852313	7.19672	0.378195	0.707863	0.849742	0.374727	NOTDEG	POSLFC
OLA1	0.0852326	6.9653	0.701389	0.488293	0.699293	0.693027	NOTDEG	POSLFC
WNK3	0.0853517	4.86678	0.667968	0.509097	0.714817	0.660245	NOTDEG	POSLFC
BVES	0.0853528	2.76654	0.234923	0.815813	0.911958	0.232933	NOTDEG	POSLFC
ZNF646	0.0855195	1.98054	0.243596	0.809171	0.908431	0.241496	NOTDEG	POSLFC
SWAP70	0.0855324	4.99075	0.474706	0.638517	0.803122	0.469773	NOTDEG	POSLFC
LAMA5	0.0856706	3.56433	0.185671	0.854156	0.931138	0.183819	NOTDEG	POSLFC
RFC4	0.0857444	2.69189	0.505784	0.616648	0.790042	0.500607	NOTDEG	POSLFC
RYR1	0.0859641	4.83153	0.249917	0.804509	0.906471	0.247516	NOTDEG	POSLFC
CT69	0.0859863	3.44233	0.199158	0.843819	0.926391	0.197011	NOTDEG	POSLFC
RNF146	0.0859894	5.73239	0.633871	0.530815	0.730791	0.626762	NOTDEG	POSLFC
STARD4-AS1	0.0860074	3.17795	0.257582	0.798432	0.902954	0.255378	NOTDEG	POSLFC
TNFRSF14	0.0861157	3.53406	0.223743	0.824682	0.917046	0.221527	NOTDEG	POSLFC
FOXJ2	0.0861223	3.78001	0.544086	0.590274	0.772254	0.538439	NOTDEG	POSLFC
NCR1	0.0863191	-0.438523	0.138429	0.890912	0.949437	0.13715	NOTDEG	POSLFC
ATPSCKMT	0.0863807	4.86204	0.515147	0.610105	0.785753	0.509924	NOTDEG	POSLFC
ELOA-AS1	0.0864629	5.181	0.337287	0.738314	0.867523	0.334087	NOTDEG	POSLFC
ZNF718	0.0866269	5.91706	0.445369	0.659314	0.8171	0.44086	NOTDEG	POSLFC
AGAP1	0.086707	9.86381	0.271459	0.787838	0.896633	0.26912	NOTDEG	POSLFC
RUSC1	0.0867154	5.43575	0.270718	0.78895	0.896896	0.267675	NOTDEG	POSLFC
ITGB1BP1	0.0867524	5.81467	0.683343	0.49954	0.708004	0.675213	NOTDEG	POSLFC
SLC40A1	0.0868039	1.45162	0.260673	0.796073	0.900747	0.258432	NOTDEG	POSLFC
INTS10	0.0868402	6.44616	0.719332	0.477709	0.691225	0.709992	NOTDEG	POSLFC
ANOS1	0.0870461	3.84952	0.268731	0.789917	0.897536	0.266418	NOTDEG	POSLFC
PIP4P2	0.0871184	5.30851	0.500077	0.620552	0.792088	0.495068	NOTDEG	POSLFC
CBLB	0.0871234	6.1729	0.39295	0.697281	0.842734	0.388993	NOTDEG	POSLFC
AC005753.3	0.0871239	0.593318	0.17909	0.859407	0.933611	0.177129	NOTDEG	POSLFC
GUCD1	0.0871614	2.53055	0.352736	0.726678	0.861155	0.349548	NOTDEG	POSLFC
PSG8-AS1	0.0873466	2.00022	0.19014	0.850743	0.92932	0.188171	NOTDEG	POSLFC
FEM1C	0.0873826	4.62594	0.277019	0.783636	0.894355	0.274584	NOTDEG	POSLFC
ITGA4	0.0874038	2.41417	0.226164	0.822559	0.916108	0.224255	NOTDEG	POSLFC
ISCA1	0.0875792	4.85986	0.307817	0.76028	0.881206	0.305113	NOTDEG	POSLFC
ADGRL1	0.0876069	7.12334	0.33851	0.737665	0.867321	0.334947	NOTDEG	POSLFC
NDUFAF2	0.0876603	6.07082	0.590169	0.55994	0.751649	0.582931	NOTDEG	POSLFC
HERPUD1	0.0876656	4.34753	0.523962	0.604137	0.781824	0.51846	NOTDEG	POSLFC
ABCC10	0.0876834	4.80066	0.414674	0.681544	0.831023	0.410357	NOTDEG	POSLFC
NR1D1	0.0878031	3.88864	0.280168	0.781211	0.893312	0.277741	NOTDEG	POSLFC
RANBP2	0.08787	7.08888	0.595387	0.557354	0.749665	0.586777	NOTDEG	POSLFC
MGRN1	0.0879605	6.43597	0.379724	0.70674	0.848967	0.376239	NOTDEG	POSLFC
HSPA4	0.0879868	6.16369	0.35992	0.721566	0.857907	0.356366	NOTDEG	POSLFC
CUL7	0.0882219	2.87077	0.273738	0.786194	0.895946	0.271257	NOTDEG	POSLFC
SCN4B	0.0882915	3.59416	0.171268	0.865149	0.936247	0.169824	NOTDEG	POSLFC
WFDC1	0.0883151	1.94079	0.203533	0.840054	0.92471	0.201825	NOTDEG	POSLFC
AC135050.6	0.0883185	1.57294	0.223838	0.824381	0.916931	0.221914	NOTDEG	POSLFC
UHRF1BP1	0.0883664	5.37669	0.723172	0.475352	0.689093	0.713799	NOTDEG	POSLFC
EIF5A	0.0883961	3.61605	0.234542	0.816135	0.912157	0.232519	NOTDEG	POSLFC
SCO1	0.0884392	4.04242	0.445037	0.659385	0.8171	0.440762	NOTDEG	POSLFC
NOS1	0.0887199	4.51087	0.296878	0.76854	0.886515	0.294286	NOTDEG	POSLFC
MED13	0.0887521	7.61784	0.639311	0.52856	0.728816	0.630206	NOTDEG	POSLFC
AC007216.4	0.0889185	4.59291	0.288118	0.775243	0.890317	0.285523	NOTDEG	POSLFC
AC009126.1	0.0889547	5.33629	0.531563	0.598882	0.778468	0.526008	NOTDEG	POSLFC
RANBP10	0.0890466	5.60915	0.47248	0.640294	0.804398	0.467288	NOTDEG	POSLFC
AL583829.1	0.0890857	2.90085	0.268558	0.790117	0.897592	0.266159	NOTDEG	POSLFC
CAPZB	0.0891289	6.93236	0.55024	0.586632	0.770038	0.543724	NOTDEG	POSLFC
IST1	0.0891625	6.37045	0.685855	0.498307	0.707079	0.677156	NOTDEG	POSLFC
AC022613.1	0.0891831	0.918874	0.177713	0.860193	0.934071	0.176129	NOTDEG	POSLFC
TMSB15B	0.0892746	1.25262	0.211088	0.834302	0.921861	0.209187	NOTDEG	POSLFC
ALDH5A1	0.0893435	4.56658	0.236501	0.81462	0.911152	0.23447	NOTDEG	POSLFC
INPP5A	0.0893786	6.15059	0.347189	0.730795	0.863327	0.344068	NOTDEG	POSLFC
AC046195.1	0.0894092	3.14209	0.2462	0.807164	0.907524	0.244086	NOTDEG	POSLFC
USF2	0.0895238	5.45478	0.455771	0.65227	0.812319	0.450611	NOTDEG	POSLFC
MADD	0.0895559	6.57697	0.602009	0.552492	0.746156	0.59403	NOTDEG	POSLFC
TBC1D25	0.0896833	4.1428	0.480565	0.634219	0.800388	0.475798	NOTDEG	POSLFC
METTL21A	0.089702	4.17198	0.621605	0.539335	0.737264	0.613819	NOTDEG	POSLFC
THAP3	0.0898214	3.26865	0.310693	0.758113	0.879744	0.307959	NOTDEG	POSLFC
AC024475.3	0.0900314	1.1998	0.210587	0.834591	0.921937	0.208818	NOTDEG	POSLFC
RASA3	0.0900995	6.12593	0.296926	0.768503	0.886515	0.294333	NOTDEG	POSLFC
TRIP4	0.0901625	5.73295	0.628479	0.535748	0.734339	0.619256	NOTDEG	POSLFC
ODF2L	0.0906762	6.58837	0.52315	0.605008	0.782484	0.517212	NOTDEG	POSLFC
ARHGAP19	0.0909491	3.85443	0.363241	0.71919	0.856395	0.359541	NOTDEG	POSLFC
ZSWIM3	0.0909777	3.14217	0.331234	0.742696	0.869866	0.328285	NOTDEG	POSLFC
AC012414.5	0.0909919	1.46201	0.149846	0.881874	0.944907	0.148594	NOTDEG	POSLFC
SPRY4	0.0911131	2.78274	0.204608	0.839347	0.924358	0.202729	NOTDEG	POSLFC
AC027097.1	0.0911995	0.838577	0.170254	0.865917	0.936714	0.168847	NOTDEG	POSLFC
LINC01135	0.0912089	5.4416	0.250434	0.803904	0.906251	0.248298	NOTDEG	POSLFC
REV1	0.09123	6.81975	0.669568	0.508444	0.714537	0.661262	NOTDEG	POSLFC
LNPEP	0.0912431	6.7124	0.49835	0.621792	0.792703	0.493312	NOTDEG	POSLFC
SENP3	0.0913117	4.36357	0.434311	0.667071	0.821912	0.430171	NOTDEG	POSLFC
ATF2	0.091339	6.65543	0.644833	0.523852	0.724979	0.637419	NOTDEG	POSLFC
LARP4	0.0913413	6.35029	0.670265	0.507652	0.713895	0.662499	NOTDEG	POSLFC
LINC01320	0.0913691	4.28554	0.218318	0.828894	0.919283	0.216121	NOTDEG	POSLFC
UBXN2A	0.0915619	6.03576	0.558404	0.581785	0.766679	0.550779	NOTDEG	POSLFC
LSM14A	0.0916839	6.96806	0.471961	0.640766	0.804706	0.466628	NOTDEG	POSLFC
RMI1	0.0917175	3.37113	0.322917	0.748926	0.873419	0.320056	NOTDEG	POSLFC
PGM3	0.091743	5.03373	0.46245	0.646988	0.80893	0.45795	NOTDEG	POSLFC
IPO5	0.0917997	6.54034	0.413123	0.682868	0.831709	0.408552	NOTDEG	POSLFC
ERCC6	0.0918971	5.34841	0.725501	0.474177	0.688233	0.715699	NOTDEG	POSLFC
AK3	0.0919213	6.46618	0.388126	0.700876	0.845078	0.384139	NOTDEG	POSLFC
TAB3	0.0919337	4.8159	0.75887	0.455059	0.673527	0.747007	NOTDEG	POSLFC
MKLN1-AS	0.0919379	2.13511	0.284994	0.777544	0.89154	0.282521	NOTDEG	POSLFC
PCDHGC3	0.0921371	1.00427	0.212974	0.83304	0.921141	0.210804	NOTDEG	POSLFC
NAT10	0.0922506	5.39756	0.56975	0.572953	0.760342	0.563707	NOTDEG	POSLFC
STIMATE	0.0922522	4.4498	0.460685	0.648243	0.809836	0.456205	NOTDEG	POSLFC
GNPNAT1	0.092259	3.68438	0.443397	0.660558	0.817765	0.439143	NOTDEG	POSLFC
TBL1Y	0.0923181	0.732093	0.186561	0.853248	0.930988	0.184975	NOTDEG	POSLFC
TAS2R4	0.0924169	2.41219	0.322498	0.74941	0.873637	0.319418	NOTDEG	POSLFC
AC123912.1	0.0926007	3.13692	0.190282	0.850369	0.929197	0.188648	NOTDEG	POSLFC
PDE7A	0.0928215	6.66601	0.366935	0.716423	0.855048	0.363243	NOTDEG	POSLFC
PCDHB9	0.0929682	2.30368	0.332313	0.74189	0.869225	0.329352	NOTDEG	POSLFC
PDK4	0.0929704	4.22099	0.232678	0.817575	0.913005	0.230665	NOTDEG	POSLFC
RAB7A	0.0931033	6.77257	0.613031	0.544923	0.741025	0.605386	NOTDEG	POSLFC
RPS20	0.0931064	5.01596	0.28732	0.775779	0.890732	0.284824	NOTDEG	POSLFC
FAM174B	0.093178	5.64833	0.383926	0.703654	0.847078	0.380393	NOTDEG	POSLFC
AL355312.3	0.0932975	2.46628	0.307566	0.760469	0.881206	0.304865	NOTDEG	POSLFC
B2M	0.0933337	4.73922	0.256092	0.799572	0.903596	0.253901	NOTDEG	POSLFC
MIRLET7BHG	0.0933462	6.45081	0.229052	0.820333	0.914892	0.227116	NOTDEG	POSLFC
LDHC	0.0936107	0.413221	0.16353	0.871163	0.939497	0.162182	NOTDEG	POSLFC
CHMP1B	0.0937009	4.36717	0.282706	0.779286	0.892167	0.280249	NOTDEG	POSLFC
RADX	0.0937266	3.50094	0.322383	0.749457	0.873637	0.319355	NOTDEG	POSLFC
ANKFY1	0.0937444	6.56374	0.750779	0.458971	0.676618	0.740543	NOTDEG	POSLFC
AC093157.1	0.0938699	3.63297	0.450079	0.655839	0.814719	0.445666	NOTDEG	POSLFC
NNT-AS1	0.0938985	5.39733	0.632062	0.532372	0.732105	0.624389	NOTDEG	POSLFC
SIL1	0.0940079	6.68199	0.612795	0.544482	0.740652	0.60605	NOTDEG	POSLFC
CHEK1	0.0940192	1.80392	0.32872	0.744632	0.870985	0.325726	NOTDEG	POSLFC
SHANK1	0.0941365	4.66025	0.209343	0.83555	0.922468	0.207588	NOTDEG	POSLFC
ST7L	0.0941725	6.13677	0.554126	0.584195	0.768145	0.547268	NOTDEG	POSLFC
CRAMP1	0.0942574	5.26379	0.495914	0.623453	0.793965	0.490962	NOTDEG	POSLFC
AKAP5	0.0942773	4.19223	0.181792	0.856956	0.932437	0.180251	NOTDEG	POSLFC
DYM	0.094428	7.66055	0.516754	0.609956	0.785745	0.510136	NOTDEG	POSLFC
OGN	0.0944679	0.419263	0.173177	0.86381	0.935654	0.171526	NOTDEG	POSLFC
PGM5	0.0945447	2.09593	0.265234	0.792815	0.899045	0.262657	NOTDEG	POSLFC
FZR1	0.0946001	4.67888	0.455184	0.652149	0.812225	0.450779	NOTDEG	POSLFC
RIC1	0.0946407	5.89584	0.544627	0.59079	0.772452	0.537692	NOTDEG	POSLFC
RPAP2	0.0946416	7.08882	0.91222	0.368693	0.599842	0.898925	NOTDEG	POSLFC
TGDS	0.094747	3.51649	0.405709	0.687784	0.835862	0.401864	NOTDEG	POSLFC
MAGED1	0.0948154	6.64526	0.569108	0.573383	0.760572	0.563076	NOTDEG	POSLFC
TGIF1	0.0948936	1.96343	0.283555	0.778637	0.892026	0.281096	NOTDEG	POSLFC
SUSD6	0.094912	5.21116	0.896986	0.376782	0.606923	0.883842	NOTDEG	POSLFC
SPON1	0.0949815	4.09873	0.290339	0.773764	0.889423	0.287454	NOTDEG	POSLFC
PUM2	0.0950283	7.67001	0.643573	0.526371	0.727004	0.633555	NOTDEG	POSLFC
AC107071.1	0.0950283	0.318699	0.201316	0.841797	0.925409	0.199595	NOTDEG	POSLFC
RCL1	0.0951446	5.25977	0.505293	0.617077	0.790264	0.499997	NOTDEG	POSLFC
MAPRE2	0.0952833	8.0427	0.544083	0.590276	0.772254	0.538435	NOTDEG	POSLFC
SYCE1	0.0953181	3.25235	0.224583	0.823778	0.916686	0.222689	NOTDEG	POSLFC
NUCB1	0.0955222	5.40049	0.486848	0.630635	0.797963	0.480833	NOTDEG	POSLFC
C9orf40	0.0955431	2.50825	0.338191	0.737499	0.867321	0.335167	NOTDEG	POSLFC
AC138512.1	0.0956532	1.50966	0.17493	0.862272	0.934981	0.173482	NOTDEG	POSLFC
DCAF4	0.0956789	3.15894	0.525966	0.602809	0.781123	0.520365	NOTDEG	POSLFC
STX17-AS1	0.0957088	2.42979	0.378516	0.707627	0.849688	0.375045	NOTDEG	POSLFC
CCNT1	0.0957773	4.9043	0.742357	0.463592	0.680986	0.732944	NOTDEG	POSLFC
GIT1	0.0958897	5.76175	0.499307	0.621173	0.792336	0.494189	NOTDEG	POSLFC
STK10	0.0959191	4.3505	0.519219	0.607561	0.784029	0.513557	NOTDEG	POSLFC
SCN2B	0.0960109	5.07408	0.209396	0.835595	0.922468	0.207531	NOTDEG	POSLFC
GIGYF1	0.0961247	6.20207	0.331135	0.74277	0.869895	0.328187	NOTDEG	POSLFC
ARL13B	0.0963463	5.43934	0.506696	0.616012	0.789869	0.50151	NOTDEG	POSLFC
PSPC1	0.0965239	7.45275	0.763854	0.452052	0.671034	0.751998	NOTDEG	POSLFC
CASKIN1	0.0966129	5.48619	0.228731	0.820766	0.915087	0.22656	NOTDEG	POSLFC
A2ML1-AS1	0.0966133	1.83102	0.341171	0.735651	0.8667	0.337618	NOTDEG	POSLFC
CRADD	0.096687	7.24675	0.307624	0.760426	0.881206	0.304922	NOTDEG	POSLFC
DDX19B	0.0967139	4.96831	0.536933	0.595494	0.775978	0.530891	NOTDEG	POSLFC
CTNND1	0.096749	6.85635	0.8059	0.427572	0.650569	0.793352	NOTDEG	POSLFC
AL731563.3	0.0968216	1.54039	0.263693	0.793761	0.899431	0.261429	NOTDEG	POSLFC
CHST7	0.0970899	1.91446	0.268118	0.790436	0.897846	0.265744	NOTDEG	POSLFC
TMEM170A	0.0970981	4.48381	0.675782	0.504237	0.711672	0.667838	NOTDEG	POSLFC
PRR12	0.0971729	5.48079	0.470007	0.641639	0.80512	0.465408	NOTDEG	POSLFC
INTS5	0.0973576	1.50541	0.205105	0.838831	0.924134	0.203389	NOTDEG	POSLFC
CENPO	0.0975092	2.02701	0.324254	0.747939	0.872727	0.321358	NOTDEG	POSLFC
PITPNA	0.0975787	5.73701	0.499369	0.621215	0.792336	0.494129	NOTDEG	POSLFC
AGO4	0.0976121	6.59496	0.552172	0.585262	0.768919	0.545715	NOTDEG	POSLFC
AC073941.1	0.0976353	0.704934	0.191283	0.849606	0.928883	0.189622	NOTDEG	POSLFC
USP37	0.0976492	6.20119	0.525002	0.604082	0.781824	0.518539	NOTDEG	POSLFC
RAB5B	0.0976561	5.51879	0.499256	0.621503	0.792504	0.493722	NOTDEG	POSLFC
CARD9	0.0977269	1.15447	0.190906	0.850571	0.92923	0.188389	NOTDEG	POSLFC
TBC1D20	0.0977669	4.88829	0.758941	0.454211	0.672776	0.748414	NOTDEG	POSLFC
BTBD10	0.0978606	6.38488	0.690423	0.495827	0.704967	0.681071	NOTDEG	POSLFC
VPS41	0.098004	7.11288	0.810625	0.423761	0.647264	0.799914	NOTDEG	POSLFC
ZNF417	0.0981367	4.7223	0.548227	0.587462	0.770441	0.542517	NOTDEG	POSLFC
ZFAS1	0.0981553	3.82342	0.420382	0.677106	0.82844	0.416415	NOTDEG	POSLFC
ITFG2	0.098157	5.4397	0.328654	0.744627	0.870985	0.325732	NOTDEG	POSLFC
STX7	0.0982638	6.40702	0.674476	0.505008	0.712048	0.666631	NOTDEG	POSLFC
AMOT	0.098365	3.78361	0.390244	0.699025	0.843808	0.386637	NOTDEG	POSLFC
RC3H1	0.0983794	7.07659	0.590174	0.560292	0.751795	0.582408	NOTDEG	POSLFC
LINC01498	0.0984444	-0.0424034	0.245019	0.808087	0.907961	0.242894	NOTDEG	POSLFC
OGFR	0.0984468	5.43732	0.262431	0.794894	0.90014	0.25996	NOTDEG	POSLFC
TMEM41B	0.0984498	6.41575	0.540809	0.592504	0.773794	0.535211	NOTDEG	POSLFC
RPL37A	0.0985254	6.10435	0.32705	0.745828	0.871523	0.324145	NOTDEG	POSLFC
TIMM9	0.0985576	4.37397	0.709728	0.483177	0.695444	0.701201	NOTDEG	POSLFC
UBE2R2	0.0986024	7.76933	0.506612	0.616861	0.790101	0.500304	NOTDEG	POSLFC
AC105285.1	0.0986939	3.8415	0.377412	0.708439	0.849916	0.373954	NOTDEG	POSLFC
INTS1	0.0987921	5.92787	0.275128	0.785043	0.895291	0.272753	NOTDEG	POSLFC
WDR25	0.098816	4.70725	0.447155	0.657892	0.816231	0.442825	NOTDEG	POSLFC
EXO5	0.09885	1.66925	0.319209	0.751709	0.875171	0.316386	NOTDEG	POSLFC
CYP26B1	0.0989204	2.02588	0.176067	0.861386	0.934556	0.17461	NOTDEG	POSLFC
KCNK9	0.0989983	3.38663	0.296429	0.769209	0.886939	0.29341	NOTDEG	POSLFC
TOMM40L	0.0990268	2.92499	0.339517	0.736874	0.867137	0.335996	NOTDEG	POSLFC
AC011815.2	0.0990559	1.64664	0.210201	0.834994	0.922211	0.2083	NOTDEG	POSLFC
TRAM1L1	0.0990798	2.14663	0.244391	0.808539	0.908235	0.242312	NOTDEG	POSLFC
SAMD14	0.0992463	2.62132	0.222485	0.825463	0.917445	0.220524	NOTDEG	POSLFC
TTC21B	0.0993136	6.57975	0.719262	0.477442	0.690996	0.710422	NOTDEG	POSLFC
IFNGR2	0.0993709	5.08927	0.539802	0.59328	0.774326	0.534089	NOTDEG	POSLFC
USP34	0.0993947	8.64751	0.640897	0.527155	0.727561	0.632355	NOTDEG	POSLFC
ARFRP1	0.0993948	4.48018	0.363782	0.718894	0.856156	0.359938	NOTDEG	POSLFC
LINC01266	0.0994604	4.67351	0.316132	0.75418	0.877071	0.313132	NOTDEG	POSLFC
MBTPS1	0.099513	6.39486	0.930845	0.359127	0.591791	0.91703	NOTDEG	POSLFC
NOP9	0.0995776	2.90301	0.287037	0.775994	0.890732	0.284543	NOTDEG	POSLFC
NEU1	0.0996408	2.56538	0.255708	0.800075	0.903818	0.253249	NOTDEG	POSLFC
MROH8	0.0996573	4.67779	0.561283	0.579481	0.764865	0.554144	NOTDEG	POSLFC
MRS2	0.0996612	4.7762	0.983863	0.3328	0.565025	0.968489	NOTDEG	POSLFC
PRKD2	0.0996766	3.09492	0.237906	0.813519	0.910556	0.235888	NOTDEG	POSLFC
HMGCR	0.0999006	5.56341	0.359133	0.721957	0.857907	0.355844	NOTDEG	POSLFC
NUDCD3	0.0999446	6.79868	0.667356	0.509483	0.715138	0.659643	NOTDEG	POSLFC
B3GAT2	0.0999709	3.37629	0.340992	0.73541	0.866481	0.337938	NOTDEG	POSLFC
MAMSTR	0.0999734	1.79782	0.250111	0.804192	0.906391	0.247926	NOTDEG	POSLFC
KCNN1	0.0999795	4.04666	0.248823	0.80517	0.906606	0.246661	NOTDEG	POSLFC
LMAN2L	0.0999923	4.57135	0.592628	0.557729	0.749979	0.586218	NOTDEG	POSLFC
CTPS1	0.100044	4.23204	0.714423	0.480512	0.693236	0.705479	NOTDEG	POSLFC
SH3BP5	0.100137	6.13901	0.419167	0.678361	0.829149	0.414701	NOTDEG	POSLFC
APPL2	0.1002	6.28782	0.649909	0.521165	0.723481	0.641551	NOTDEG	POSLFC
ZNF846	0.100262	5.3639	0.566489	0.575601	0.762489	0.559822	NOTDEG	POSLFC
HPSE2	0.100262	5.4958	0.251775	0.802974	0.90571	0.249501	NOTDEG	POSLFC
ATRX	0.100369	8.5175	1.06387	0.299639	0.532172	1.03721	NOTDEG	POSLFC
AC061708.1	0.100391	4.59312	0.215488	0.831075	0.920233	0.213324	NOTDEG	POSLFC
AC103876.1	0.100427	3.05337	0.362648	0.719347	0.856397	0.359331	NOTDEG	POSLFC
TOMM20	0.100468	6.63711	0.224579	0.823851	0.916686	0.222594	NOTDEG	POSLFC
MSI1	0.100486	2.15684	0.352459	0.727285	0.861487	0.34874	NOTDEG	POSLFC
NFATC3	0.100574	6.78955	0.545599	0.589586	0.771976	0.539437	NOTDEG	POSLFC
RNASEH1	0.100605	4.39357	0.400496	0.691541	0.838879	0.396764	NOTDEG	POSLFC
TRIOBP	0.100697	4.34072	0.336631	0.738851	0.867587	0.333375	NOTDEG	POSLFC
STX18	0.100697	5.79772	0.639272	0.527342	0.727701	0.632069	NOTDEG	POSLFC
PLIN2	0.100698	2.39935	0.320934	0.750526	0.874539	0.317946	NOTDEG	POSLFC
WDFY4	0.100755	2.33188	0.294213	0.770605	0.887513	0.291584	NOTDEG	POSLFC
PPP3CB	0.100812	7.44656	0.596704	0.555038	0.747651	0.590228	NOTDEG	POSLFC
ZNF469	0.10084	1.92747	0.17546	0.861868	0.934804	0.173997	NOTDEG	POSLFC
ABHD17C	0.101004	3.6783	0.377802	0.70822	0.84978	0.374247	NOTDEG	POSLFC
STOX2	0.101232	7.70089	0.866296	0.394752	0.623156	0.851032	NOTDEG	POSLFC
ZBTB5	0.101248	4.10488	0.445584	0.658994	0.816896	0.441302	NOTDEG	POSLFC
INSYN2B	0.101357	5.47425	0.296986	0.768458	0.886515	0.294392	NOTDEG	POSLFC
SLC6A7	0.101379	5.01443	0.202452	0.84106	0.924942	0.200538	NOTDEG	POSLFC
CCDC24	0.101536	3.39563	0.283394	0.779017	0.892165	0.2806	NOTDEG	POSLFC
RUVBL2	0.101541	4.05368	0.337989	0.737691	0.867321	0.334912	NOTDEG	POSLFC
LONP2	0.101601	7.41971	0.901918	0.375976	0.60628	0.885335	NOTDEG	POSLFC
PLGLB2	0.101676	1.54406	0.241009	0.811135	0.909315	0.238962	NOTDEG	POSLFC
C15orf65	0.101703	1.35142	0.238492	0.813113	0.910384	0.236411	NOTDEG	POSLFC
PDE10A	0.101765	7.69673	0.352211	0.727515	0.861572	0.348433	NOTDEG	POSLFC
AL627309.5	0.10179	2.72669	0.386655	0.702233	0.846186	0.382307	NOTDEG	POSLFC
LINC02774	0.10191	3.31958	0.249443	0.804672	0.906474	0.247305	NOTDEG	POSLFC
SH3BP2	0.101969	2.47242	0.264667	0.793385	0.899193	0.261918	NOTDEG	POSLFC
C19orf25	0.102165	4.42358	0.489046	0.628251	0.796538	0.484189	NOTDEG	POSLFC
HSD11B1-AS1	0.102299	2.97098	0.412955	0.682562	0.831506	0.40897	NOTDEG	POSLFC
AC133565.1	0.102379	0.228582	0.179567	0.859003	0.933578	0.177643	NOTDEG	POSLFC
MED22	0.102392	3.11239	0.464249	0.646655	0.8089	0.458414	NOTDEG	POSLFC
MTX2	0.102414	6.58775	0.544358	0.590351	0.772265	0.538328	NOTDEG	POSLFC
CCND2	0.102435	5.4343	0.266242	0.791999	0.898703	0.263716	NOTDEG	POSLFC
AP2A2	0.102723	6.81309	0.517218	0.60941	0.785428	0.510916	NOTDEG	POSLFC
TNRC6C	0.102734	8.28924	0.527602	0.601979	0.780722	0.521557	NOTDEG	POSLFC
RPRD1A	0.102846	7.17138	0.95449	0.34722	0.580137	0.939995	NOTDEG	POSLFC
CATIP	0.102846	0.484935	0.210295	0.834833	0.92209	0.208507	NOTDEG	POSLFC
FSD2	0.102982	0.507259	0.189555	0.850893	0.92937	0.187979	NOTDEG	POSLFC
DPY19L1	0.102986	5.88581	0.51629	0.609316	0.785421	0.511051	NOTDEG	POSLFC
C5orf51	0.103138	4.28179	0.646789	0.52279	0.724346	0.63905	NOTDEG	POSLFC
HMG20A	0.103231	6.05689	0.981517	0.334947	0.567367	0.964197	NOTDEG	POSLFC
MARCH1	0.103317	9.62397	0.335658	0.739959	0.868137	0.331908	NOTDEG	POSLFC
NCSTN	0.103399	3.89824	0.360819	0.720711	0.857458	0.357509	NOTDEG	POSLFC
PPAT	0.103431	4.14863	0.700306	0.489045	0.700074	0.691828	NOTDEG	POSLFC
EYA3	0.103461	6.34735	0.721774	0.477717	0.691225	0.709979	NOTDEG	POSLFC
DDX25	0.103491	4.22845	0.428977	0.670937	0.824412	0.424863	NOTDEG	POSLFC
PMFBP1	0.103499	1.5931	0.193261	0.848033	0.928112	0.191629	NOTDEG	POSLFC
ZNF460-AS1	0.103584	3.53121	0.471742	0.640755	0.804706	0.466643	NOTDEG	POSLFC
ZDHHC23	0.103683	3.71564	0.268814	0.789981	0.897537	0.266336	NOTDEG	POSLFC
AL109809.5	0.103749	4.98251	0.375058	0.710626	0.851563	0.371015	NOTDEG	POSLFC
AC005670.3	0.103848	6.28101	0.817094	0.420685	0.644674	0.805233	NOTDEG	POSLFC
CDC42SE2	0.103941	7.32928	0.912474	0.370953	0.602066	0.89469	NOTDEG	POSLFC
CDK8	0.103943	6.59532	0.573721	0.570784	0.758711	0.566897	NOTDEG	POSLFC
LRSAM1	0.104002	5.80948	0.518506	0.607801	0.784265	0.513215	NOTDEG	POSLFC
AL138787.2	0.104077	0.894216	0.187566	0.852501	0.930496	0.185929	NOTDEG	POSLFC
AL355499.1	0.104101	2.48414	0.204087	0.840165	0.92471	0.201683	NOTDEG	POSLFC
BBIP1	0.10411	5.14328	0.534633	0.596718	0.776848	0.529127	NOTDEG	POSLFC
NOTCH4	0.104181	0.99651	0.213969	0.831972	0.92082	0.212173	NOTDEG	POSLFC
KDM2B	0.104254	6.48961	0.499393	0.621073	0.792325	0.49433	NOTDEG	POSLFC
HYKK	0.104266	1.81956	0.323538	0.748509	0.873163	0.320605	NOTDEG	POSLFC
ZBTB22	0.104315	1.67557	0.19674	0.845315	0.927268	0.195099	NOTDEG	POSLFC
SFRP1	0.104371	3.3376	0.310419	0.758809	0.880091	0.307045	NOTDEG	POSLFC
YPEL4	0.104526	4.15491	0.390425	0.698894	0.843708	0.386813	NOTDEG	POSLFC
ACACA	0.104805	8.01183	0.903075	0.375363	0.605902	0.886473	NOTDEG	POSLFC
PGM1	0.104823	3.99788	0.580832	0.565552	0.755317	0.574614	NOTDEG	POSLFC
ZRANB3	0.10483	6.62844	0.875377	0.389716	0.619057	0.860132	NOTDEG	POSLFC
ZNF875	0.104882	5.52653	1.05747	0.29942	0.531957	1.03768	NOTDEG	POSLFC
KIZ	0.105314	6.87226	0.472872	0.640093	0.804291	0.467569	NOTDEG	POSLFC
MTMR14	0.105328	4.79142	0.511221	0.612818	0.787838	0.506054	NOTDEG	POSLFC
VAV2	0.105754	4.32389	0.350855	0.728146	0.862013	0.347593	NOTDEG	POSLFC
EEF1AKMT2	0.105764	6.24432	0.853565	0.400282	0.627907	0.841117	NOTDEG	POSLFC
GOLGB1	0.105818	7.341	0.919279	0.367712	0.599269	0.900768	NOTDEG	POSLFC
NISCH	0.105835	6.56004	0.46529	0.645667	0.80829	0.459789	NOTDEG	POSLFC
NIPA2	0.105889	4.84946	0.821409	0.41875	0.643534	0.808593	NOTDEG	POSLFC
AC093249.2	0.105901	3.53906	0.358866	0.722614	0.8584	0.354967	NOTDEG	POSLFC
IRAK1	0.105958	2.93923	0.359423	0.721829	0.857907	0.356016	NOTDEG	POSLFC
C19orf44	0.106057	3.09918	0.371823	0.712554	0.852838	0.368428	NOTDEG	POSLFC
EPB41L2	0.106111	8.18238	1.06189	0.297667	0.530473	1.04145	NOTDEG	POSLFC
SLF1	0.106139	5.86583	0.493543	0.625315	0.79457	0.488331	NOTDEG	POSLFC
CACTIN	0.106197	3.18979	0.367289	0.715946	0.854768	0.363882	NOTDEG	POSLFC
ADCY7	0.106211	2.98726	0.272562	0.786997	0.896559	0.270212	NOTDEG	POSLFC
POMK	0.106383	3.70749	0.564558	0.576487	0.762989	0.558523	NOTDEG	POSLFC
EEFSEC	0.106491	5.16644	0.556188	0.582075	0.76681	0.550356	NOTDEG	POSLFC
CAMK1	0.106522	3.9176	0.262583	0.794833	0.90014	0.260039	NOTDEG	POSLFC
HNRNPA3	0.106526	7.1332	0.508503	0.615241	0.789257	0.502607	NOTDEG	POSLFC
BRWD3	0.106557	6.03443	0.588462	0.560832	0.752127	0.581607	NOTDEG	POSLFC
PAPSS1	0.106675	6.57721	0.732284	0.469999	0.685024	0.72248	NOTDEG	POSLFC
SENP5	0.106766	6.73339	0.870082	0.391283	0.620492	0.857294	NOTDEG	POSLFC
ZBTB8B	0.106871	3.6445	0.234507	0.816513	0.912368	0.232033	NOTDEG	POSLFC
ENTPD6	0.106881	5.82687	0.424866	0.6741	0.826526	0.420528	NOTDEG	POSLFC
CAPRIN2	0.107008	6.01863	0.668507	0.510322	0.715781	0.658336	NOTDEG	POSLFC
WDR1	0.107056	4.07141	0.498613	0.621998	0.792794	0.493021	NOTDEG	POSLFC
PLD6	0.107184	3.45198	0.298849	0.767329	0.885694	0.295871	NOTDEG	POSLFC
CCDC50	0.107197	5.28549	0.665787	0.510491	0.715789	0.658073	NOTDEG	POSLFC
RNF2	0.107263	4.30711	0.506679	0.615972	0.789869	0.501567	NOTDEG	POSLFC
AC005480.1	0.107273	3.31032	0.355478	0.72469	0.859831	0.352197	NOTDEG	POSLFC
MED10	0.107274	4.31259	0.623798	0.537699	0.736069	0.616297	NOTDEG	POSLFC
CRIP3	0.107531	2.02417	0.285143	0.778091	0.891684	0.281808	NOTDEG	POSLFC
ACBD4	0.107758	3.16152	0.335782	0.739673	0.868042	0.332286	NOTDEG	POSLFC
ZNF79	0.107787	2.48981	0.436292	0.665649	0.820923	0.432128	NOTDEG	POSLFC
AC024560.4	0.107822	2.56809	0.359613	0.721628	0.857907	0.356283	NOTDEG	POSLFC
TMOD2	0.107853	7.4019	0.407575	0.686386	0.834436	0.403764	NOTDEG	POSLFC
WWP1	0.107998	6.73077	0.617026	0.541992	0.739024	0.609804	NOTDEG	POSLFC
SLC26A11	0.10803	4.7457	0.55821	0.581306	0.766218	0.551479	NOTDEG	POSLFC
HELLS	0.108172	4.19256	0.471655	0.640532	0.80464	0.466955	NOTDEG	POSLFC
GALNT3	0.108222	2.76583	0.408669	0.68581	0.833948	0.404548	NOTDEG	POSLFC
AC136604.3	0.108259	1.61117	0.261183	0.795679	0.900512	0.258944	NOTDEG	POSLFC
HNMT	0.108261	3.56497	0.422632	0.675548	0.827408	0.418546	NOTDEG	POSLFC
TET3	0.108502	6.68182	0.753128	0.457076	0.675001	0.743671	NOTDEG	POSLFC
VPS8	0.108589	7.16378	0.901235	0.375909	0.60628	0.885459	NOTDEG	POSLFC
TEX29	0.108636	2.31347	0.434723	0.666775	0.821685	0.430578	NOTDEG	POSLFC
EPOR	0.108653	1.43781	0.283562	0.779282	0.892167	0.280255	NOTDEG	POSLFC
MED26	0.108739	3.62609	0.443657	0.660372	0.817765	0.4394	NOTDEG	POSLFC
ZNF577	0.108746	5.67879	0.62463	0.536785	0.735306	0.617682	NOTDEG	POSLFC
PSMB2	0.108789	5.09929	0.625362	0.53631	0.734882	0.618402	NOTDEG	POSLFC
RAP1B	0.108861	5.94707	0.660536	0.51444	0.718169	0.65194	NOTDEG	POSLFC
TOR1AIP2	0.108909	5.67975	0.718316	0.47865	0.691942	0.708476	NOTDEG	POSLFC
CACUL1	0.10894	6.38441	0.930008	0.359553	0.592085	0.916218	NOTDEG	POSLFC
ICAM2	0.109094	-0.235448	0.203747	0.840019	0.92471	0.20187	NOTDEG	POSLFC
GMEB1	0.10925	4.86289	0.613536	0.545417	0.741283	0.604642	NOTDEG	POSLFC
SLC4A5	0.109258	5.14604	0.285517	0.77735	0.891468	0.282774	NOTDEG	POSLFC
ARID1A	0.109303	7.09465	0.736607	0.466899	0.682829	0.727533	NOTDEG	POSLFC
C9orf72	0.109307	5.51306	0.678708	0.502833	0.710604	0.670039	NOTDEG	POSLFC
C2CD3	0.109327	5.67724	0.831045	0.412995	0.639494	0.818635	NOTDEG	POSLFC
ANKRD45	0.109337	1.80973	0.413748	0.681907	0.831242	0.409862	NOTDEG	POSLFC
NLRP1	0.109656	4.04115	0.2836	0.778624	0.892026	0.281113	NOTDEG	POSLFC
SPTSSA	0.109661	3.36516	0.503779	0.618376	0.791023	0.498153	NOTDEG	POSLFC
DNAJC5G	0.109708	2.86279	0.235992	0.814996	0.9114	0.233986	NOTDEG	POSLFC
DLG5	0.109712	5.22436	0.556504	0.581891	0.766708	0.550624	NOTDEG	POSLFC
HIPK3	0.109775	6.48847	0.785584	0.438653	0.659086	0.774469	NOTDEG	POSLFC
ZNF680	0.10997	5.69611	0.703217	0.487235	0.698397	0.694714	NOTDEG	POSLFC
SLC25A38	0.109976	3.43803	0.555961	0.583136	0.767489	0.548809	NOTDEG	POSLFC
MAS1	0.110063	2.45857	0.275419	0.784957	0.895291	0.272865	NOTDEG	POSLFC
NGEF	0.110065	5.95262	0.307538	0.760587	0.881233	0.30471	NOTDEG	POSLFC
CELSR2	0.110139	6.48591	0.383191	0.704471	0.847716	0.379292	NOTDEG	POSLFC
ACTR1B	0.110398	5.46096	0.616551	0.542653	0.739636	0.608807	NOTDEG	POSLFC
ARAF	0.110496	3.44108	0.310142	0.758528	0.879955	0.307414	NOTDEG	POSLFC
KCTD9	0.110602	4.06541	0.736963	0.468192	0.683511	0.725423	NOTDEG	POSLFC
INPP5B	0.110716	6.3625	0.548767	0.587097	0.770116	0.543048	NOTDEG	POSLFC
IGF2R	0.110724	5.98591	0.796691	0.43169	0.654145	0.786303	NOTDEG	POSLFC
EZH2	0.11081	3.05203	0.351193	0.727838	0.861724	0.348003	NOTDEG	POSLFC
POLR1D	0.110907	4.65977	0.682361	0.501276	0.709411	0.672483	NOTDEG	POSLFC
LINC02197	0.111086	2.28727	0.286043	0.776748	0.891145	0.28356	NOTDEG	POSLFC
GPR89A	0.111261	4.11157	0.674007	0.50678	0.713347	0.66386	NOTDEG	POSLFC
PTPN18	0.1113	4.44927	0.393714	0.696701	0.842412	0.389778	NOTDEG	POSLFC
PIWIL2	0.111425	2.5802	0.344484	0.732839	0.864821	0.341351	NOTDEG	POSLFC
AC138305.1	0.111466	4.0001	0.335398	0.739619	0.868036	0.332358	NOTDEG	POSLFC
UBQLN4	0.111502	4.32816	0.60623	0.548785	0.743715	0.599582	NOTDEG	POSLFC
MXRA7	0.111569	5.00953	0.460907	0.648377	0.809856	0.456018	NOTDEG	POSLFC
KIF1C	0.111597	4.4973	0.389615	0.699608	0.844134	0.38585	NOTDEG	POSLFC
ALKBH1	0.1117	4.6301	0.604464	0.550466	0.745027	0.597062	NOTDEG	POSLFC
SYT13	0.111755	5.1993	0.193064	0.84818	0.928118	0.191441	NOTDEG	POSLFC
GPR17	0.111778	0.682662	0.150422	0.881406	0.944576	0.149187	NOTDEG	POSLFC
TXNDC11	0.112	5.22144	1.04026	0.306814	0.539521	1.02193	NOTDEG	POSLFC
TSPAN11	0.112003	1.60428	0.199448	0.843891	0.926391	0.196919	NOTDEG	POSLFC
ZDHHC3	0.112011	4.62711	0.669248	0.508652	0.714648	0.660938	NOTDEG	POSLFC
EYA1	0.112327	3.54592	0.320575	0.750868	0.874823	0.317495	NOTDEG	POSLFC
MCCC1	0.112416	6.67854	0.762321	0.45163	0.670721	0.7527	NOTDEG	POSLFC
NFIX	0.112434	8.09612	0.614911	0.544187	0.740477	0.606494	NOTDEG	POSLFC
MANBA	0.112571	5.95596	0.736113	0.467639	0.683321	0.726327	NOTDEG	POSLFC
STK32B	0.112704	3.08959	0.353579	0.726048	0.86058	0.350387	NOTDEG	POSLFC
SLC50A1	0.112809	2.57306	0.576129	0.570162	0.758281	0.567813	NOTDEG	POSLFC
RAB11FIP2	0.112837	6.32429	0.732045	0.470607	0.685448	0.721491	NOTDEG	POSLFC
RNF216	0.112841	7.10993	0.845262	0.404442	0.631719	0.833715	NOTDEG	POSLFC
METTL25	0.112857	6.00025	0.623856	0.537715	0.736069	0.616272	NOTDEG	POSLFC
HEIH	0.112898	2.34382	0.382955	0.704582	0.847716	0.379142	NOTDEG	POSLFC
CASS4	0.112906	1.6762	0.220289	0.82709	0.918596	0.218435	NOTDEG	POSLFC
MMP26	0.113119	1.55145	0.192807	0.848645	0.928358	0.190847	NOTDEG	POSLFC
FALEC	0.113225	1.47431	0.293727	0.771348	0.887729	0.290613	NOTDEG	POSLFC
MIER2	0.113307	3.87444	0.430779	0.669609	0.823492	0.426684	NOTDEG	POSLFC
CSNK1E	0.113323	6.54584	0.85901	0.400384	0.627907	0.840935	NOTDEG	POSLFC
ZC3H14	0.113347	6.47616	1.32552	0.195798	0.415302	1.29362	NOTDEG	POSLFC
PITPNB	0.113388	5.89618	0.627617	0.534851	0.733789	0.620618	NOTDEG	POSLFC
NAF1	0.11346	5.18552	0.807718	0.425599	0.648789	0.796746	NOTDEG	POSLFC
LIMK1	0.113519	4.69927	0.45339	0.653927	0.813299	0.448314	NOTDEG	POSLFC
AC024060.2	0.113744	1.21037	0.310962	0.757975	0.879744	0.308141	NOTDEG	POSLFC
TMEM151B	0.113746	4.95517	0.285231	0.777599	0.89154	0.282449	NOTDEG	POSLFC
RANBP6	0.113764	4.61988	0.34967	0.729275	0.862563	0.346091	NOTDEG	POSLFC
AC068051.1	0.113989	2.08624	0.269676	0.789198	0.897063	0.267353	NOTDEG	POSLFC
PLK2	0.113992	4.66835	0.248947	0.805046	0.906606	0.246823	NOTDEG	POSLFC
CAND2	0.114001	4.49301	0.722428	0.475447	0.689118	0.713645	NOTDEG	POSLFC
HDGFL3	0.114002	6.39143	1.07793	0.294049	0.526612	1.04928	NOTDEG	POSLFC
ZSCAN20	0.114003	2.2915	0.552888	0.584306	0.768194	0.547106	NOTDEG	POSLFC
NRAD1	0.114061	3.80266	0.380504	0.706612	0.848967	0.376411	NOTDEG	POSLFC
TMEM116	0.114102	4.55432	0.49227	0.625996	0.795065	0.48737	NOTDEG	POSLFC
AC097460.1	0.114127	2.86219	0.428092	0.671642	0.824931	0.423895	NOTDEG	POSLFC
ZNF473	0.114329	2.21334	0.326586	0.746176	0.871642	0.323686	NOTDEG	POSLFC
CCNY	0.114345	7.96418	0.508358	0.615268	0.789257	0.502569	NOTDEG	POSLFC
TBCK	0.114422	7.52169	0.832055	0.412477	0.638985	0.819542	NOTDEG	POSLFC
MED6	0.114462	4.79002	0.787667	0.437771	0.658473	0.775962	NOTDEG	POSLFC
AL161804.1	0.114569	1.41049	0.205346	0.838798	0.924134	0.203431	NOTDEG	POSLFC
AP5B1	0.114619	3.21348	0.406367	0.687737	0.835862	0.401927	NOTDEG	POSLFC
DYNC2H1	0.114632	7.05823	0.911753	0.370164	0.601334	0.896167	NOTDEG	POSLFC
EEPD1	0.114635	6.32962	0.32603	0.746916	0.872175	0.322708	NOTDEG	POSLFC
KMT2E	0.114677	8.07163	0.752765	0.45874	0.676383	0.740923	NOTDEG	POSLFC
ATP6V0E1	0.114887	5.32216	0.605179	0.550163	0.744892	0.597515	NOTDEG	POSLFC
CLNS1A	0.114978	6.29902	0.895878	0.37963	0.609632	0.878579	NOTDEG	POSLFC
LINC01099	0.115168	3.85117	0.146093	0.884794	0.94623	0.144895	NOTDEG	POSLFC
AC231533.1	0.115174	3.22862	0.429902	0.670404	0.823986	0.425593	NOTDEG	POSLFC
PPM1J	0.115242	0.699817	0.247382	0.806244	0.906922	0.245274	NOTDEG	POSLFC
CCDC180	0.115257	4.73761	0.423779	0.674653	0.826749	0.41977	NOTDEG	POSLFC
METTL4	0.115266	4.14786	0.569348	0.573242	0.760498	0.563284	NOTDEG	POSLFC
PIM2	0.115319	1.21029	0.265835	0.792334	0.898845	0.263282	NOTDEG	POSLFC
AC244453.1	0.115455	2.55199	0.24081	0.811964	0.90967	0.237893	NOTDEG	POSLFC
FAM135A	0.115526	7.22037	0.870197	0.392053	0.621061	0.855899	NOTDEG	POSLFC
ABHD10	0.115547	4.37455	0.554095	0.583556	0.767817	0.548198	NOTDEG	POSLFC
CCNK	0.115585	4.29534	0.619917	0.539901	0.737847	0.612962	NOTDEG	POSLFC
ZNF786	0.115606	4.41049	0.723538	0.477371	0.690969	0.710537	NOTDEG	POSLFC
UTP4	0.115677	4.5331	0.634675	0.53074	0.730791	0.626878	NOTDEG	POSLFC
DUSP14	0.115776	3.06177	0.366401	0.716609	0.855208	0.362994	NOTDEG	POSLFC
AGK	0.115835	5.47419	1.05841	0.298046	0.530613	1.04063	NOTDEG	POSLFC
MAPRE3	0.115919	6.18948	0.494175	0.625428	0.79457	0.488172	NOTDEG	POSLFC
AC007686.3	0.116084	1.53628	0.313714	0.756628	0.878712	0.309911	NOTDEG	POSLFC
FBXW12	0.116192	1.58969	0.355669	0.724501	0.859824	0.35245	NOTDEG	POSLFC
AL132780.1	0.116202	2.7868	0.279448	0.782001	0.89386	0.276712	NOTDEG	POSLFC
AC016074.2	0.116248	1.47025	0.249018	0.804989	0.906606	0.246895	NOTDEG	POSLFC
ITGAL	0.116387	1.51966	0.253556	0.801576	0.904887	0.251308	NOTDEG	POSLFC
SPPL3	0.116413	7.48165	0.683496	0.501026	0.709181	0.672877	NOTDEG	POSLFC
AL353796.1	0.116647	1.99036	0.412879	0.682537	0.831506	0.409004	NOTDEG	POSLFC
AL356488.3	0.116718	1.07401	0.240787	0.811305	0.909363	0.238742	NOTDEG	POSLFC
HMCES	0.116934	4.33365	0.581511	0.565105	0.755137	0.575276	NOTDEG	POSLFC
ZCCHC8	0.117072	5.44576	0.672173	0.507402	0.713657	0.662889	NOTDEG	POSLFC
OPA3	0.117483	4.51719	0.572829	0.57104	0.758937	0.566521	NOTDEG	POSLFC
C4orf19	0.117505	2.58106	0.31075	0.758071	0.879744	0.308015	NOTDEG	POSLFC
C1orf74	0.117554	0.498996	0.289672	0.77403	0.889556	0.287108	NOTDEG	POSLFC
AP001033.2	0.117595	1.06564	0.277428	0.783293	0.894355	0.27503	NOTDEG	POSLFC
RIMKLB	0.117665	5.10379	0.610046	0.547433	0.742883	0.601611	NOTDEG	POSLFC
GON4L	0.117668	6.29384	0.69259	0.493723	0.703554	0.684399	NOTDEG	POSLFC
ANGPTL1	0.117676	0.558445	0.234256	0.81653	0.912368	0.232011	NOTDEG	POSLFC
GOLPH3	0.117699	6.00991	0.957723	0.348862	0.581775	0.9368	NOTDEG	POSLFC
LINC00471	0.117742	0.938578	0.33663	0.738664	0.867587	0.333623	NOTDEG	POSLFC
AC120036.4	0.117841	1.37758	0.346305	0.731453	0.863644	0.343193	NOTDEG	POSLFC
RIOX2	0.117901	4.08144	0.757599	0.45483	0.673412	0.747387	NOTDEG	POSLFC
OPN4	0.11798	0.6535	0.230056	0.819985	0.914562	0.227564	NOTDEG	POSLFC
ZFP36L2	0.118514	4.3365	0.539345	0.593743	0.774516	0.533419	NOTDEG	POSLFC
AL844892.2	0.11854	-0.290816	0.244874	0.808243	0.908079	0.242693	NOTDEG	POSLFC
AL365295.1	0.118787	5.45931	0.536251	0.595612	0.775978	0.530721	NOTDEG	POSLFC
AC023632.2	0.118812	3.13205	0.604999	0.549583	0.744399	0.598385	NOTDEG	POSLFC
HHLA3	0.11895	3.10977	0.355537	0.724595	0.859824	0.352324	NOTDEG	POSLFC
THUMPD2	0.119249	5.082	0.801861	0.428866	0.652091	0.791133	NOTDEG	POSLFC
OIP5	0.11929	1.28649	0.390556	0.700148	0.844532	0.385121	NOTDEG	POSLFC
PHACTR3	0.119307	8.29926	0.491555	0.626497	0.795446	0.486664	NOTDEG	POSLFC
TESC	0.119409	4.21559	0.34873	0.729711	0.862907	0.34551	NOTDEG	POSLFC
CLEC2L	0.119446	4.52471	0.35845	0.72283	0.858542	0.354679	NOTDEG	POSLFC
GSKIP	0.119564	4.44864	0.421347	0.676449	0.828092	0.417314	NOTDEG	POSLFC
SPATC1	0.119572	-0.0810462	0.206659	0.837805	0.923535	0.204702	NOTDEG	POSLFC
VSIR	0.119715	2.10186	0.316854	0.754294	0.877146	0.312983	NOTDEG	POSLFC
TBK1	0.119715	5.87811	0.926239	0.361477	0.593903	0.912554	NOTDEG	POSLFC
TRAM1	0.11988	5.12133	0.629433	0.533965	0.733188	0.621965	NOTDEG	POSLFC
FOXO1	0.120226	6.37551	0.329485	0.744243	0.870816	0.32624	NOTDEG	POSLFC
FAM78A	0.120229	2.42006	0.47825	0.635938	0.801135	0.473385	NOTDEG	POSLFC
WDFY1	0.120597	5.77754	0.867634	0.393974	0.622758	0.852433	NOTDEG	POSLFC
DAB2IP	0.120704	5.19693	0.498381	0.622304	0.793071	0.492587	NOTDEG	POSLFC
ZBTB10	0.120714	4.31458	0.585424	0.562617	0.753095	0.578959	NOTDEG	POSLFC
ABL1	0.120908	6.9572	0.649738	0.521229	0.723481	0.641452	NOTDEG	POSLFC
GTDC1	0.120947	8.12291	0.797358	0.433306	0.655196	0.783547	NOTDEG	POSLFC
AL158011.1	0.120982	-0.206958	0.287699	0.775918	0.890732	0.284642	NOTDEG	POSLFC
RAD1	0.120993	3.92995	0.539023	0.593721	0.774516	0.533451	NOTDEG	POSLFC
SLC23A2	0.121015	7.18576	1.14006	0.262995	0.493843	1.11934	NOTDEG	POSLFC
AL133405.2	0.121055	1.82238	0.419522	0.677821	0.829029	0.415438	NOTDEG	POSLFC
SPON2	0.12125	3.2022	0.286388	0.776488	0.89094	0.283899	NOTDEG	POSLFC
ZNF436-AS1	0.121256	2.55307	0.509423	0.615083	0.789189	0.502832	NOTDEG	POSLFC
BRWD1	0.121268	8.04283	1.07848	0.291086	0.523559	1.05574	NOTDEG	POSLFC
AL390195.1	0.121309	1.30247	0.347873	0.730377	0.863063	0.344624	NOTDEG	POSLFC
PDE4C	0.121369	3.37819	0.27044	0.788614	0.89674	0.26811	NOTDEG	POSLFC
FKBP4	0.121386	4.53249	0.429007	0.671641	0.824931	0.423897	NOTDEG	POSLFC
HNF4G	0.121444	1.62144	0.253697	0.801405	0.90486	0.251529	NOTDEG	POSLFC
EIPR1	0.121511	5.46077	0.695759	0.491829	0.702213	0.687402	NOTDEG	POSLFC
IL17RD	0.121519	1.99689	0.522359	0.605155	0.782499	0.517001	NOTDEG	POSLFC
SPIRE2	0.121535	4.64821	0.399855	0.692233	0.839316	0.395827	NOTDEG	POSLFC
AC007773.1	0.121572	0.937968	0.366202	0.716702	0.855208	0.36287	NOTDEG	POSLFC
ZNF419	0.121582	3.36666	0.701799	0.49002	0.700751	0.690276	NOTDEG	POSLFC
ARPC4	0.121594	4.94726	0.465779	0.64463	0.807674	0.461236	NOTDEG	POSLFC
GPR22	0.121622	4.10329	0.275205	0.78499	0.895291	0.272822	NOTDEG	POSLFC
UBE2Q2L	0.121727	0.0917788	0.254324	0.800933	0.9045	0.252139	NOTDEG	POSLFC
PPFIA2	0.121797	9.1434	0.751927	0.457766	0.675676	0.74253	NOTDEG	POSLFC
RERE-AS1	0.12181	-0.444186	0.332614	0.741741	0.869224	0.329549	NOTDEG	POSLFC
CDC42-IT1	0.121847	1.1194	0.29283	0.771611	0.887868	0.290268	NOTDEG	POSLFC
SMAD9	0.121869	3.89062	0.429153	0.67078	0.824289	0.425078	NOTDEG	POSLFC
ELFN1	0.121875	2.95762	0.367235	0.715939	0.854768	0.363892	NOTDEG	POSLFC
TAF6	0.121888	3.95405	0.574477	0.569947	0.758109	0.568129	NOTDEG	POSLFC
COMMD1	0.121903	7.07432	0.882646	0.386203	0.615636	0.866523	NOTDEG	POSLFC
AC098595.1	0.121965	-0.404298	0.249062	0.805567	0.906725	0.246149	NOTDEG	POSLFC
PTOV1-AS1	0.122222	2.13819	0.300896	0.765503	0.884736	0.298262	NOTDEG	POSLFC
CCR6	0.122535	0.840353	0.232045	0.818056	0.913267	0.230046	NOTDEG	POSLFC
SMIM4	0.122581	4.17132	0.629206	0.534097	0.733198	0.621764	NOTDEG	POSLFC
MLLT6	0.122622	6.06367	0.500953	0.619943	0.792009	0.495932	NOTDEG	POSLFC
TRAF3IP1	0.122708	5.53935	0.809958	0.424745	0.648266	0.798217	NOTDEG	POSLFC
RARA	0.122759	3.05433	0.343287	0.7337	0.86555	0.340208	NOTDEG	POSLFC
FAM20A	0.12277	1.68957	0.250839	0.803868	0.906251	0.248344	NOTDEG	POSLFC
GRIK3	0.122952	4.95947	0.487785	0.630118	0.797682	0.481561	NOTDEG	POSLFC
SIAH1	0.123019	4.95815	0.581138	0.565349	0.755216	0.574914	NOTDEG	POSLFC
MCF2	0.123051	3.95696	0.456464	0.651511	0.812	0.451664	NOTDEG	POSLFC
CSTF3	0.123094	6.16279	0.84266	0.406026	0.632934	0.830907	NOTDEG	POSLFC
SPACA6	0.123119	4.5442	0.359113	0.721945	0.857907	0.355861	NOTDEG	POSLFC
ADAMTS17	0.123124	5.51887	0.532534	0.599056	0.778637	0.525758	NOTDEG	POSLFC
MICU2	0.123397	7.06857	0.817443	0.421154	0.645004	0.804421	NOTDEG	POSLFC
SLC35E2B	0.123559	5.07791	0.658214	0.515275	0.71867	0.650647	NOTDEG	POSLFC
UBE2U	0.123692	0.810947	0.227269	0.822325	0.915905	0.224556	NOTDEG	POSLFC
STN1	0.12374	3.66228	0.47962	0.634904	0.800683	0.474837	NOTDEG	POSLFC
ZNF365	0.123756	6.94227	0.5707	0.572322	0.759845	0.564635	NOTDEG	POSLFC
RHEBL1	0.1239	1.78443	0.31787	0.752763	0.875881	0.314999	NOTDEG	POSLFC
SLC38A5	0.123954	0.63216	0.251118	0.803388	0.906005	0.248965	NOTDEG	POSLFC
AC011900.1	0.123956	-0.0987289	0.219918	0.827509	0.918658	0.217897	NOTDEG	POSLFC
ANKS6	0.12399	5.79946	0.57642	0.568504	0.757041	0.570257	NOTDEG	POSLFC
EPSTI1	0.124016	2.00152	0.27371	0.786142	0.895946	0.271324	NOTDEG	POSLFC
WDR11-AS1	0.12414	4.95314	0.563786	0.577053	0.763141	0.557694	NOTDEG	POSLFC
AKAIN1	0.124143	0.810036	0.278075	0.782806	0.894172	0.275664	NOTDEG	POSLFC
AC005532.1	0.124171	2.18779	0.315299	0.754648	0.877194	0.312517	NOTDEG	POSLFC
LTB4R	0.124335	1.30466	0.220028	0.827618	0.918658	0.217757	NOTDEG	POSLFC
AF127936.2	0.124387	0.812187	0.328133	0.745017	0.870985	0.325216	NOTDEG	POSLFC
TUT7	0.124443	5.92702	1.15112	0.260489	0.491111	1.12524	NOTDEG	POSLFC
ADGRB1	0.12447	5.4269	0.246616	0.807188	0.907524	0.244055	NOTDEG	POSLFC
DOCK4	0.124537	9.448	0.637253	0.529565	0.729806	0.628669	NOTDEG	POSLFC
LMO7	0.124723	6.806	0.92466	0.363118	0.595333	0.909439	NOTDEG	POSLFC
NFXL1	0.124957	5.31393	0.967357	0.341041	0.573675	0.952111	NOTDEG	POSLFC
CHST10	0.125021	3.65435	0.389421	0.699627	0.844134	0.385824	NOTDEG	POSLFC
ARVCF	0.125087	3.04571	0.344922	0.732482	0.864572	0.341825	NOTDEG	POSLFC
TSPAN5	0.125147	8.48419	0.628666	0.534173	0.733198	0.621649	NOTDEG	POSLFC
EZR	0.125217	3.25096	0.351321	0.728607	0.862232	0.34698	NOTDEG	POSLFC
AC100793.3	0.125253	1.49039	0.278102	0.782781	0.894172	0.275697	NOTDEG	POSLFC
ABCB7	0.125299	5.25839	0.549266	0.587002	0.770116	0.543185	NOTDEG	POSLFC
MBLAC2	0.125312	3.56778	0.385752	0.702315	0.846187	0.382198	NOTDEG	POSLFC
SMG5	0.125372	5.28909	0.69384	0.494149	0.703822	0.683725	NOTDEG	POSLFC
C4orf46	0.125383	1.37321	0.321712	0.750026	0.874185	0.318605	NOTDEG	POSLFC
TMCC1	0.125619	7.88342	0.994694	0.330134	0.562649	0.973845	NOTDEG	POSLFC
EXD2	0.125637	5.12332	0.867671	0.392285	0.621252	0.855482	NOTDEG	POSLFC
SMIM13	0.125688	5.04069	0.426234	0.672925	0.825941	0.422137	NOTDEG	POSLFC
NWD1	0.125694	3.07181	0.307165	0.761093	0.881346	0.304045	NOTDEG	POSLFC
SLC31A1	0.125843	3.74062	0.565282	0.576003	0.762795	0.559232	NOTDEG	POSLFC
TRUB1	0.126052	4.84772	0.508336	0.615048	0.789189	0.502881	NOTDEG	POSLFC
AC002454.1	0.126422	0.848619	0.302245	0.764501	0.883942	0.299575	NOTDEG	POSLFC
NOM1	0.12644	4.54405	0.668941	0.508484	0.714537	0.6612	NOTDEG	POSLFC
BACH1	0.12647	5.67114	0.601143	0.552342	0.746031	0.594254	NOTDEG	POSLFC
KIAA1586	0.126499	4.33082	0.549791	0.58647	0.769939	0.543959	NOTDEG	POSLFC
TRIM16	0.126564	4.32095	0.49408	0.624802	0.794457	0.489056	NOTDEG	POSLFC
AL163541.1	0.126628	4.45814	0.32069	0.750631	0.874604	0.317807	NOTDEG	POSLFC
PARTICL	0.126636	1.32303	0.348799	0.729598	0.862856	0.34566	NOTDEG	POSLFC
ARHGAP17	0.126644	6.47879	0.601684	0.552277	0.746031	0.594351	NOTDEG	POSLFC
TMEM161A	0.126696	4.0981	0.50791	0.616057	0.789869	0.501446	NOTDEG	POSLFC
OTUD4	0.126719	5.94398	0.943478	0.353005	0.585855	0.928777	NOTDEG	POSLFC
PFKFB2	0.126781	4.25063	0.449843	0.655954	0.814793	0.445507	NOTDEG	POSLFC
ZNF619	0.126809	1.42625	0.405716	0.689318	0.836982	0.39978	NOTDEG	POSLFC
UBE2G2	0.126846	6.77419	0.662697	0.513049	0.716945	0.654097	NOTDEG	POSLFC
SP140L	0.126868	2.06685	0.443326	0.660617	0.817765	0.439062	NOTDEG	POSLFC
JARID2	0.127015	7.23317	0.97633	0.336976	0.569124	0.960156	NOTDEG	POSLFC
AC106729.1	0.127076	2.79104	0.347527	0.730544	0.863145	0.344401	NOTDEG	POSLFC
KCNT1	0.127098	6.01092	0.260158	0.796902	0.901437	0.257358	NOTDEG	POSLFC
ACTR3B	0.127114	5.79068	0.698641	0.489985	0.700751	0.690333	NOTDEG	POSLFC
LRRN3	0.127132	4.8252	0.414723	0.681383	0.831023	0.410577	NOTDEG	POSLFC
BX890604.2	0.127146	2.50452	0.235813	0.815236	0.911612	0.233676	NOTDEG	POSLFC
BLOC1S5	0.127323	3.8409	0.859749	0.396707	0.625126	0.847517	NOTDEG	POSLFC
ANKRD54	0.127425	3.89944	0.819196	0.418928	0.643575	0.808282	NOTDEG	POSLFC
C1orf216	0.127439	3.77786	0.301707	0.764891	0.884259	0.299064	NOTDEG	POSLFC
TMEM72-AS1	0.127462	4.83722	0.569218	0.573709	0.760948	0.562597	NOTDEG	POSLFC
EFHC1	0.127629	5.12191	0.836128	0.409482	0.636269	0.824806	NOTDEG	POSLFC
AC097376.3	0.127656	5.5943	0.414119	0.681789	0.831192	0.410024	NOTDEG	POSLFC
TOB1	0.127733	4.25275	0.491324	0.626723	0.795549	0.486345	NOTDEG	POSLFC
TFEC	0.127746	1.74434	0.348181	0.730119	0.862908	0.344968	NOTDEG	POSLFC
TYSND1	0.127867	3.47272	0.478171	0.636249	0.801469	0.47295	NOTDEG	POSLFC
ZNF19	0.127878	3.10331	0.542283	0.591925	0.773394	0.536049	NOTDEG	POSLFC
FAM222B	0.127906	7.07545	0.664113	0.512282	0.716419	0.655288	NOTDEG	POSLFC
ARHGAP5	0.128097	7.71337	0.654422	0.518277	0.721045	0.646004	NOTDEG	POSLFC
IPO9	0.128153	6.51967	1.92398	0.0650585	0.214934	1.84486	NOTDEG	POSLFC
TASP1	0.12817	6.11798	0.870227	0.39203	0.621061	0.855941	NOTDEG	POSLFC
PRPF18	0.128409	5.00994	1.07559	0.292324	0.524848	1.05304	NOTDEG	POSLFC
PGS1	0.128429	4.86994	0.772468	0.445687	0.665533	0.762626	NOTDEG	POSLFC
ATP6V1H	0.128914	7.06554	0.732076	0.469621	0.684809	0.723096	NOTDEG	POSLFC
MIA3	0.128998	6.15454	0.757525	0.456746	0.674842	0.744216	NOTDEG	POSLFC
YWHAG	0.129025	7.99859	0.296294	0.769269	0.886939	0.293331	NOTDEG	POSLFC
CKS1B	0.129178	1.46931	0.382595	0.704631	0.847716	0.379077	NOTDEG	POSLFC
CDC42EP3	0.129179	3.29475	0.330137	0.743517	0.870314	0.327199	NOTDEG	POSLFC
ANKRD36	0.129258	8.10097	0.752428	0.457469	0.675433	0.743021	NOTDEG	POSLFC
USHBP1	0.129272	1.69764	0.33903	0.736917	0.867137	0.335938	NOTDEG	POSLFC
C6orf89	0.129311	6.114	0.759704	0.453171	0.67202	0.75014	NOTDEG	POSLFC
COA1	0.129341	6.46886	1.1822	0.246704	0.47597	1.15839	NOTDEG	POSLFC
SCAMP5	0.129358	6.91552	0.560678	0.579661	0.765014	0.553881	NOTDEG	POSLFC
TEX2	0.129582	5.89791	0.888336	0.381333	0.611167	0.875442	NOTDEG	POSLFC
BCL7A	0.129686	5.53695	0.798639	0.431563	0.654145	0.786519	NOTDEG	POSLFC
AMN1	0.129688	6.11321	0.805855	0.42748	0.650484	0.793511	NOTDEG	POSLFC
FLNB	0.129706	5.89423	0.698242	0.490231	0.700939	0.689941	NOTDEG	POSLFC
BMP8A	0.129799	3.17932	0.474378	0.638555	0.803122	0.46972	NOTDEG	POSLFC
CDK2AP1	0.129886	4.3552	0.453683	0.653361	0.812999	0.449098	NOTDEG	POSLFC
CBR3	0.129916	1.80847	0.377309	0.708687	0.850157	0.37362	NOTDEG	POSLFC
TMEM9B-AS1	0.129966	3.75912	0.337997	0.737644	0.867321	0.334975	NOTDEG	POSLFC
AUH	0.129968	6.99267	0.88775	0.383117	0.612464	0.872167	NOTDEG	POSLFC
CCR10	0.130009	1.78526	0.314538	0.755221	0.877592	0.311763	NOTDEG	POSLFC
CDC42EP4	0.130062	3.41249	0.442766	0.661142	0.817931	0.438337	NOTDEG	POSLFC
ELOVL5	0.130104	6.35015	0.41731	0.679748	0.829957	0.412807	NOTDEG	POSLFC
TMLHE	0.130116	4.45462	0.673188	0.505914	0.712637	0.665213	NOTDEG	POSLFC
PCMTD1	0.130149	6.88396	1.02565	0.313782	0.54658	1.00732	NOTDEG	POSLFC
TMEM263	0.130209	3.95957	0.741987	0.463766	0.681062	0.73266	NOTDEG	POSLFC
EFCAB6	0.130359	5.02869	0.538609	0.594489	0.775082	0.532343	NOTDEG	POSLFC
RIPPLY2	0.130442	2.55259	0.348279	0.729985	0.862908	0.345146	NOTDEG	POSLFC
GNPDA2	0.130449	4.60308	0.793566	0.43417	0.655618	0.782076	NOTDEG	POSLFC
CSNK1G3	0.130654	5.95472	1.1108	0.27597	0.507803	1.08942	NOTDEG	POSLFC
AC005081.1	0.130747	2.53611	0.454942	0.652536	0.81248	0.450242	NOTDEG	POSLFC
PLD5	0.130753	6.85424	0.480934	0.634174	0.800388	0.475861	NOTDEG	POSLFC
ZNF827	0.130755	6.62642	0.853123	0.400135	0.627907	0.84138	NOTDEG	POSLFC
VAPB	0.130812	5.89179	0.614963	0.543259	0.739829	0.607892	NOTDEG	POSLFC
AL445222.1	0.130827	1.81966	0.400408	0.69194	0.839019	0.396223	NOTDEG	POSLFC
RPA1	0.130938	5.17796	0.909345	0.370812	0.601949	0.894954	NOTDEG	POSLFC
LIN52	0.130943	6.40075	1.11151	0.277199	0.508931	1.08663	NOTDEG	POSLFC
CDADC1	0.131094	4.30739	0.913958	0.367947	0.599542	0.900326	NOTDEG	POSLFC
DYRK1B	0.131281	3.61561	0.515313	0.610028	0.785745	0.510034	NOTDEG	POSLFC
MLEC	0.131486	5.35648	0.600837	0.552718	0.746256	0.593692	NOTDEG	POSLFC
TUSC1	0.131493	1.78419	0.353921	0.725794	0.860452	0.350726	NOTDEG	POSLFC
ATF4	0.131494	4.89105	0.579182	0.567193	0.756339	0.57219	NOTDEG	POSLFC
TRIM41	0.131506	4.0664	0.740757	0.464415	0.681568	0.731596	NOTDEG	POSLFC
FAM184B	0.131589	4.82222	0.599756	0.554782	0.747451	0.59061	NOTDEG	POSLFC
CDK12	0.131707	6.57464	1.03514	0.30904	0.541186	1.01724	NOTDEG	POSLFC
KIF5C	0.131993	8.2956	0.800006	0.431628	0.654145	0.786409	NOTDEG	POSLFC
WDFY3	0.132068	8.54906	0.69867	0.49107	0.701619	0.688608	NOTDEG	POSLFC
STXBP4	0.132105	5.19057	0.813606	0.423093	0.646578	0.801067	NOTDEG	POSLFC
BTN2A1	0.13212	4.11504	0.738845	0.466111	0.682605	0.728821	NOTDEG	POSLFC
STEAP3	0.132213	0.434092	0.263079	0.794342	0.89986	0.260676	NOTDEG	POSLFC
CRLF1	0.1323	3.21228	0.302586	0.764226	0.883893	0.299935	NOTDEG	POSLFC
FLACC1	0.132359	4.05183	0.624478	0.537142	0.735682	0.61714	NOTDEG	POSLFC
PRPF38A	0.132455	4.15688	0.732127	0.469614	0.684809	0.723107	NOTDEG	POSLFC
TMEM233	0.132585	2.12628	0.336295	0.739087	0.867756	0.333063	NOTDEG	POSLFC
MBOAT2	0.132616	7.52343	0.684841	0.499532	0.708004	0.675226	NOTDEG	POSLFC
G3BP1	0.132622	6.14027	0.767387	0.449354	0.668928	0.756493	NOTDEG	POSLFC
CROCC	0.13264	5.723	0.494484	0.624451	0.794154	0.489552	NOTDEG	POSLFC
TTI1	0.132644	4.67786	0.580301	0.565924	0.755529	0.574065	NOTDEG	POSLFC
IPO11	0.132689	5.56123	1.2514	0.220149	0.446023	1.22613	NOTDEG	POSLFC
TRNAU1AP	0.13276	5.90878	0.651146	0.52064	0.723172	0.64236	NOTDEG	POSLFC
FAM120AOS	0.132839	5.15491	1.05843	0.298038	0.530613	1.04065	NOTDEG	POSLFC
LINC02572	0.133015	1.42634	0.312301	0.756999	0.878911	0.309424	NOTDEG	POSLFC
C3AR1	0.133028	0.875207	0.334984	0.739898	0.868137	0.331988	NOTDEG	POSLFC
BRI3BP	0.133097	5.57181	0.587632	0.561191	0.752175	0.581074	NOTDEG	POSLFC
PTGS2	0.133409	1.46189	0.308332	0.759892	0.880888	0.305622	NOTDEG	POSLFC
DUBR	0.133438	7.10988	0.416175	0.680507	0.830541	0.411772	NOTDEG	POSLFC
C5orf56	0.133449	4.96709	0.624242	0.537036	0.735593	0.617301	NOTDEG	POSLFC
MGMT	0.133675	5.28578	0.632727	0.531603	0.731474	0.625561	NOTDEG	POSLFC
ANKRD46	0.133689	5.23472	0.728212	0.472244	0.686928	0.718833	NOTDEG	POSLFC
FAM219B	0.133704	3.99116	0.575694	0.569003	0.757376	0.569521	NOTDEG	POSLFC
MYCBP2	0.133707	8.96529	0.906262	0.373111	0.603663	0.890661	NOTDEG	POSLFC
BET1	0.133783	3.98783	0.486083	0.630327	0.797764	0.481267	NOTDEG	POSLFC
GDPD5	0.133938	2.96382	0.427215	0.672881	0.825941	0.422198	NOTDEG	POSLFC
CEP135	0.134001	4.10706	0.540754	0.592542	0.773794	0.535156	NOTDEG	POSLFC
SLC30A3	0.134025	4.17586	0.28311	0.778981	0.892165	0.280648	NOTDEG	POSLFC
STX6	0.134042	5.87069	1.1391	0.264196	0.495061	1.11653	NOTDEG	POSLFC
TBL1X	0.134044	6.22145	0.395397	0.695526	0.841586	0.391366	NOTDEG	POSLFC
STARD13	0.134185	7.65485	0.493793	0.624933	0.794457	0.488871	NOTDEG	POSLFC
AC009061.2	0.134271	5.00138	0.477273	0.63657	0.80176	0.4725	NOTDEG	POSLFC
PSMG2	0.134347	5.68684	1.10249	0.279386	0.511282	1.0817	NOTDEG	POSLFC
ABCG4	0.134432	1.8926	0.360064	0.721802	0.857907	0.356052	NOTDEG	POSLFC
EI24	0.134466	4.887	0.615077	0.543765	0.740073	0.60713	NOTDEG	POSLFC
FBXL14	0.134608	4.14007	0.811267	0.423685	0.647205	0.800044	NOTDEG	POSLFC
FOXO3B	0.134644	1.86584	0.460691	0.648243	0.809836	0.456204	NOTDEG	POSLFC
AL121852.1	0.134695	1.03078	0.222755	0.825431	0.917445	0.220566	NOTDEG	POSLFC
HERC1	0.134704	8.74128	1.61524	0.119114	0.310574	1.5585	NOTDEG	POSLFC
FAM120B	0.134825	7.03405	0.713161	0.48108	0.693727	0.704566	NOTDEG	POSLFC
DCN	0.134847	2.53583	0.397945	0.693547	0.840292	0.394046	NOTDEG	POSLFC
TSPYL5	0.13488	3.40639	0.264944	0.792806	0.899045	0.262668	NOTDEG	POSLFC
RHBDD3	0.134953	3.97946	0.501402	0.619631	0.791936	0.496374	NOTDEG	POSLFC
AC096576.2	0.135057	0.888102	0.219037	0.828151	0.91888	0.217074	NOTDEG	POSLFC
ADAR	0.13531	6.56346	0.814702	0.4232	0.646674	0.800882	NOTDEG	POSLFC
CUBN	0.135325	3.46634	0.545176	0.589534	0.771965	0.539512	NOTDEG	POSLFC
ZNF48	0.135344	3.27077	0.546399	0.588846	0.771256	0.540509	NOTDEG	POSLFC
NRXN2	0.135419	6.71415	0.5095	0.61442	0.788681	0.503774	NOTDEG	POSLFC
MAPK8IP2	0.135435	5.77633	0.338933	0.737183	0.867217	0.335586	NOTDEG	POSLFC
MYO5B	0.135437	4.13449	0.524289	0.603881	0.781785	0.518827	NOTDEG	POSLFC
UPP1	0.135483	4.66067	0.391716	0.698537	0.843545	0.387297	NOTDEG	POSLFC
ISY1	0.135526	4.46551	0.799036	0.432191	0.654625	0.785448	NOTDEG	POSLFC
BABAM1	0.135564	5.25443	0.799602	0.430081	0.653212	0.789053	NOTDEG	POSLFC
TERC	0.135572	0.872499	0.216993	0.829923	0.919978	0.2148	NOTDEG	POSLFC
LINC00930	0.135695	-0.00765804	0.211345	0.834366	0.921861	0.209105	NOTDEG	POSLFC
PRORP	0.135707	5.78489	0.850972	0.401311	0.628518	0.839283	NOTDEG	POSLFC
NCKIPSD	0.135774	4.97836	0.55699	0.581964	0.766743	0.550519	NOTDEG	POSLFC
CNOT6	0.1358	5.49305	1.37937	0.178386	0.393205	1.34574	NOTDEG	POSLFC
VPS13D	0.135815	7.68784	1.48579	0.149005	0.355154	1.44306	NOTDEG	POSLFC
TBRG1	0.135915	5.86287	0.998844	0.327036	0.559679	0.980102	NOTDEG	POSLFC
TP53BP1	0.136036	6.89576	1.08302	0.288076	0.520959	1.06235	NOTDEG	POSLFC
FAM214A	0.136092	6.64575	0.685379	0.498811	0.707516	0.676362	NOTDEG	POSLFC
XPO1	0.136156	7.39621	0.74139	0.464037	0.681306	0.732216	NOTDEG	POSLFC
ZNF230	0.136236	2.20252	0.61253	0.544719	0.740805	0.605692	NOTDEG	POSLFC
SGTB	0.136284	5.64535	0.387506	0.701069	0.845143	0.383878	NOTDEG	POSLFC
RBM12	0.136423	3.99622	0.610698	0.547629	0.742943	0.601316	NOTDEG	POSLFC
PCP4L1	0.136519	2.43509	0.363954	0.718425	0.856057	0.360564	NOTDEG	POSLFC
CYB5B	0.136529	5.6805	1.14951	0.259139	0.490054	1.12843	NOTDEG	POSLFC
INHBB	0.136578	0.639701	0.341788	0.734816	0.866234	0.338726	NOTDEG	POSLFC
PPA2	0.136619	6.93068	0.782935	0.440737	0.661143	0.770949	NOTDEG	POSLFC
VSTM4	0.136652	4.13383	0.776795	0.443167	0.6635	0.766856	NOTDEG	POSLFC
DPP9	0.136661	4.98624	0.553846	0.583658	0.767893	0.54805	NOTDEG	POSLFC
ZNF329	0.136672	4.47771	0.827622	0.414211	0.64048	0.816506	NOTDEG	POSLFC
SLC8A2	0.136695	5.92038	0.372755	0.711867	0.852536	0.369349	NOTDEG	POSLFC
SLC35E3	0.136744	6.32245	0.605364	0.549966	0.744747	0.597811	NOTDEG	POSLFC
SNX24	0.136827	5.60481	0.887732	0.381548	0.611279	0.875048	NOTDEG	POSLFC
C8orf37	0.13683	2.96076	0.693241	0.495074	0.704382	0.68226	NOTDEG	POSLFC
GPATCH4	0.13693	3.29459	0.667651	0.510883	0.715895	0.657464	NOTDEG	POSLFC
ABRACL	0.137044	2.12807	0.316525	0.753751	0.876801	0.313697	NOTDEG	POSLFC
NELFB	0.137057	4.88227	0.661505	0.513263	0.717131	0.653765	NOTDEG	POSLFC
NXPH3	0.137299	1.45093	0.360127	0.72124	0.857788	0.356802	NOTDEG	POSLFC
LINC01937	0.137358	2.53972	0.287199	0.776037	0.890732	0.284487	NOTDEG	POSLFC
PRKAR1B	0.137586	7.32259	0.337417	0.738352	0.867523	0.334037	NOTDEG	POSLFC
AL162458.1	0.137606	3.30157	0.415284	0.681244	0.831023	0.410766	NOTDEG	POSLFC
SDHC	0.137615	5.90516	1.11147	0.277114	0.508931	1.08683	NOTDEG	POSLFC
NUP98	0.137625	6.53649	0.964987	0.343724	0.576737	0.946832	NOTDEG	POSLFC
HMGN5	0.137777	3.64732	0.632924	0.531425	0.731404	0.625833	NOTDEG	POSLFC
AL683807.1	0.137822	-0.363518	0.280441	0.781002	0.893235	0.278013	NOTDEG	POSLFC
PODNL1	0.137827	-0.032588	0.256816	0.799057	0.903242	0.254568	NOTDEG	POSLFC
SUGT1	0.137829	6.4287	0.690713	0.495728	0.704929	0.681227	NOTDEG	POSLFC
STOML1	0.138	3.64033	0.335189	0.739773	0.868103	0.332153	NOTDEG	POSLFC
DNAH12	0.138009	3.65617	0.422939	0.675608	0.827408	0.418464	NOTDEG	POSLFC
ITPRID2	0.138051	6.44595	0.807632	0.427922	0.650933	0.792753	NOTDEG	POSLFC
HESX1	0.138096	1.73714	0.297116	0.768528	0.886515	0.294301	NOTDEG	POSLFC
AC092640.1	0.13823	4.86768	0.336821	0.739151	0.867773	0.332978	NOTDEG	POSLFC
BTBD2	0.138429	5.98264	0.706465	0.485267	0.697151	0.697857	NOTDEG	POSLFC
NDFIP2	0.138526	6.8257	0.616285	0.542206	0.739254	0.609481	NOTDEG	POSLFC
CBWD6	0.13858	2.98111	0.512667	0.612277	0.787523	0.506826	NOTDEG	POSLFC
FGF22	0.13863	2.49771	0.39194	0.697784	0.843103	0.388313	NOTDEG	POSLFC
EXOC2	0.138635	6.5155	1.06546	0.295572	0.528118	1.04598	NOTDEG	POSLFC
TIPIN	0.138703	4.73594	0.622853	0.538576	0.73674	0.614968	NOTDEG	POSLFC
SYNGR1	0.138716	6.33583	0.544911	0.590819	0.772452	0.53765	NOTDEG	POSLFC
ZNF766	0.138766	4.24426	0.772993	0.445381	0.665355	0.763139	NOTDEG	POSLFC
UXS1	0.138936	5.04433	0.805919	0.426429	0.649831	0.795317	NOTDEG	POSLFC
RAF1	0.139349	6.50136	0.812354	0.423466	0.646981	0.800423	NOTDEG	POSLFC
AC020915.2	0.139484	3.40552	0.596792	0.555056	0.747651	0.5902	NOTDEG	POSLFC
FHIT	0.139546	8.90522	0.492779	0.626152	0.795122	0.48715	NOTDEG	POSLFC
AC107884.1	0.139569	3.06746	0.382345	0.704862	0.847858	0.378766	NOTDEG	POSLFC
ERP44	0.139643	5.95663	0.980248	0.334552	0.566809	0.964985	NOTDEG	POSLFC
NHLRC2	0.139651	5.96588	1.13005	0.267142	0.497779	1.10967	NOTDEG	POSLFC
SLC30A4	0.139823	5.45739	1.04968	0.303989	0.536519	1.02792	NOTDEG	POSLFC
ANKRD30A	0.139852	1.64676	0.458833	0.65017	0.81112	0.453527	NOTDEG	POSLFC
ZNF652	0.139949	7.18585	0.619745	0.54114	0.738764	0.611091	NOTDEG	POSLFC
BVES-AS1	0.139976	2.64391	0.410047	0.684592	0.833156	0.406206	NOTDEG	POSLFC
NUP153	0.139987	6.31421	1.01548	0.319546	0.552611	0.995391	NOTDEG	POSLFC
FAM136A	0.140029	2.95945	0.467905	0.643204	0.806513	0.463224	NOTDEG	POSLFC
AC024588.1	0.140132	2.06286	0.363563	0.71872	0.856057	0.36017	NOTDEG	POSLFC
ATG9A	0.140265	4.76188	0.501346	0.61968	0.791937	0.496304	NOTDEG	POSLFC
UHRF2	0.140319	6.67161	0.550188	0.586578	0.770024	0.543802	NOTDEG	POSLFC
CD109	0.140352	2.38961	0.334963	0.739954	0.868137	0.331915	NOTDEG	POSLFC
PTCD1	0.140369	3.37204	0.628949	0.53399	0.733188	0.621926	NOTDEG	POSLFC
CBWD5	0.140562	4.87944	0.730399	0.470847	0.68564	0.721102	NOTDEG	POSLFC
APTX	0.140697	6.00464	0.821863	0.418099	0.64304	0.809724	NOTDEG	POSLFC
ARRB2	0.140727	4.72244	0.807409	0.427217	0.650307	0.793963	NOTDEG	POSLFC
ZNF263	0.140777	4.1308	0.814784	0.421458	0.645142	0.803894	NOTDEG	POSLFC
CD72	0.140787	2.12983	0.284816	0.777736	0.89154	0.282271	NOTDEG	POSLFC
KCNH4	0.140877	2.86271	0.286817	0.776262	0.890738	0.284194	NOTDEG	POSLFC
AC012184.4	0.140955	2.15049	0.246039	0.80787	0.907915	0.243175	NOTDEG	POSLFC
SLC8A3	0.141025	5.15377	0.482472	0.633306	0.799861	0.477079	NOTDEG	POSLFC
LYRM2	0.141036	5.07696	0.795191	0.433815	0.655575	0.78268	NOTDEG	POSLFC
EPHA10	0.141051	4.80608	0.514442	0.610846	0.786253	0.508866	NOTDEG	POSLFC
UTY	0.141078	5.97859	0.5922	0.558389	0.750377	0.585236	NOTDEG	POSLFC
SPOP	0.141108	6.52855	1.83705	0.0791647	0.242421	1.75555	NOTDEG	POSLFC
PC	0.141197	5.27208	0.907237	0.37128	0.602251	0.894078	NOTDEG	POSLFC
MYO9A	0.141224	7.98992	1.40573	0.170771	0.384329	1.36973	NOTDEG	POSLFC
ATP2B2	0.141264	7.95529	0.324812	0.747784	0.872635	0.321563	NOTDEG	POSLFC
CDKN2AIPNL	0.141265	3.35776	0.55511	0.583	0.767439	0.549008	NOTDEG	POSLFC
ABI1	0.141293	6.74724	0.818206	0.419698	0.644211	0.806946	NOTDEG	POSLFC
ASAP2	0.141322	6.22294	1.21873	0.23214	0.459519	1.19487	NOTDEG	POSLFC
PRMT9	0.141388	4.6865	0.773724	0.44547	0.665433	0.762989	NOTDEG	POSLFC
MGA	0.141481	7.18236	0.954168	0.349716	0.582522	0.93514	NOTDEG	POSLFC
LINC02268	0.141519	1.09295	0.417983	0.678841	0.829305	0.414045	NOTDEG	POSLFC
GATB	0.141555	4.79977	1.04545	0.303954	0.536519	1.02799	NOTDEG	POSLFC
CORO2B	0.141633	7.31744	0.820761	0.418059	0.643034	0.809794	NOTDEG	POSLFC
VPS13B-DT	0.141724	4.94497	0.628765	0.534132	0.733198	0.621711	NOTDEG	POSLFC
AL049838.1	0.14173	2.49998	0.28083	0.780707	0.893112	0.278398	NOTDEG	POSLFC
POLD1	0.141749	2.35401	0.364967	0.717635	0.85569	0.361621	NOTDEG	POSLFC
GATA2-AS1	0.141783	-0.563837	0.293548	0.771304	0.887729	0.29067	NOTDEG	POSLFC
SBF2-AS1	0.141848	2.86103	0.50342	0.618259	0.791023	0.498319	NOTDEG	POSLFC
MGAT2	0.141921	1.43839	0.354751	0.725319	0.860176	0.351359	NOTDEG	POSLFC
AC114980.1	0.141967	1.45155	0.41318	0.682372	0.831486	0.409229	NOTDEG	POSLFC
AC068286.2	0.142024	3.16289	0.50238	0.61895	0.791465	0.497339	NOTDEG	POSLFC
ZRANB1	0.142523	6.1881	1.51149	0.14669	0.352231	1.45132	NOTDEG	POSLFC
MSL2	0.142547	5.89902	1.12626	0.269621	0.501068	1.10394	NOTDEG	POSLFC
GPT2	0.142595	5.5408	0.830807	0.412436	0.638977	0.819614	NOTDEG	POSLFC
AC083843.3	0.142703	1.61269	0.485926	0.630437	0.797825	0.481112	NOTDEG	POSLFC
SOS1-IT1	0.142744	0.800673	0.365616	0.717135	0.855395	0.36229	NOTDEG	POSLFC
SCUBE2	0.142748	3.42149	0.432639	0.668316	0.822728	0.42846	NOTDEG	POSLFC
LAPTM4A	0.142808	4.28566	0.871553	0.390193	0.619427	0.859267	NOTDEG	POSLFC
SPATA5	0.14281	5.98446	0.618905	0.540706	0.7384	0.611746	NOTDEG	POSLFC
SOCS2	0.142894	1.88303	0.403296	0.689724	0.837142	0.399229	NOTDEG	POSLFC
MORF4L1	0.142905	7.11616	0.598309	0.55398	0.747165	0.591806	NOTDEG	POSLFC
RBX1	0.142935	6.27341	1.1473	0.260037	0.491029	1.1263	NOTDEG	POSLFC
ABCA5	0.142984	7.1982	1.02205	0.314668	0.547265	1.00548	NOTDEG	POSLFC
LRRC58	0.143057	5.27692	0.66957	0.50826	0.714442	0.66155	NOTDEG	POSLFC
TTC3	0.143087	9.05457	1.34774	0.191043	0.409234	1.3075	NOTDEG	POSLFC
RTN1	0.143128	8.5546	0.508588	0.614642	0.788894	0.503458	NOTDEG	POSLFC
PIGV	0.143196	2.0879	0.482558	0.632826	0.799539	0.477753	NOTDEG	POSLFC
CFAP53	0.143203	2.943	0.487106	0.629673	0.79732	0.482187	NOTDEG	POSLFC
SCARB1	0.143227	5.91519	0.584494	0.563163	0.753543	0.578149	NOTDEG	POSLFC
YEATS2	0.143251	7.08297	1.37378	0.179362	0.394722	1.34272	NOTDEG	POSLFC
HYAL1	0.143267	1.6869	0.367693	0.715601	0.854768	0.364344	NOTDEG	POSLFC
SLC35A1	0.14327	5.70719	0.798035	0.434263	0.655639	0.781918	NOTDEG	POSLFC
AC040168.1	0.143423	5.50681	0.869071	0.392497	0.621333	0.855098	NOTDEG	POSLFC
SYTL2	0.143439	6.4153	1.04817	0.30272	0.535362	1.03062	NOTDEG	POSLFC
NOL4L	0.143439	6.26151	0.499125	0.621237	0.792336	0.494098	NOTDEG	POSLFC
AC022167.2	0.143446	1.26917	0.300635	0.765751	0.884812	0.297938	NOTDEG	POSLFC
ADCY5	0.143453	6.58732	0.495062	0.624047	0.794009	0.490123	NOTDEG	POSLFC
SPTB	0.143531	4.42423	0.335694	0.739363	0.867928	0.332697	NOTDEG	POSLFC
AC114971.1	0.143537	5.11343	0.538256	0.594889	0.775491	0.531764	NOTDEG	POSLFC
CHERP	0.143564	4.76384	0.914637	0.369393	0.600521	0.89761	NOTDEG	POSLFC
SP4	0.143598	5.54866	1.01101	0.322527	0.55528	0.989278	NOTDEG	POSLFC
AC004706.3	0.143898	0.0618645	0.26719	0.791311	0.898258	0.264609	NOTDEG	POSLFC
REPS1	0.144007	6.95526	0.97699	0.33685	0.569019	0.960408	NOTDEG	POSLFC
QSER1	0.144053	6.16398	1.31016	0.201493	0.422339	1.27731	NOTDEG	POSLFC
DPP9-AS1	0.144107	-0.162639	0.316025	0.754101	0.877071	0.313236	NOTDEG	POSLFC
AC098829.1	0.14414	4.87192	0.44214	0.661458	0.81807	0.437901	NOTDEG	POSLFC
PAK2	0.144183	6.57929	0.857151	0.399898	0.62782	0.841803	NOTDEG	POSLFC
PLPP7	0.144261	4.85498	0.621905	0.538552	0.73674	0.615005	NOTDEG	POSLFC
AC006525.1	0.144315	0.316928	0.252578	0.802741	0.90562	0.249801	NOTDEG	POSLFC
KBTBD11	0.144372	5.48393	0.437303	0.665565	0.820878	0.432243	NOTDEG	POSLFC
KANSL1	0.14438	8.49208	0.702265	0.489271	0.700213	0.691468	NOTDEG	POSLFC
LINC01081	0.144484	-0.58975	0.291651	0.772511	0.888615	0.289092	NOTDEG	POSLFC
ALG14	0.144513	5.1397	0.68216	0.500204	0.708695	0.67417	NOTDEG	POSLFC
B4GALT3	0.144617	3.18931	0.462247	0.647135	0.80893	0.457746	NOTDEG	POSLFC
CASC4	0.144677	7.98827	0.98662	0.33238	0.564851	0.969332	NOTDEG	POSLFC
WDR7	0.144749	8.05187	1.16417	0.253238	0.483815	1.14252	NOTDEG	POSLFC
ZNF782	0.144821	5.81557	0.848624	0.403042	0.630474	0.836201	NOTDEG	POSLFC
PARP12	0.144862	2.68629	0.592367	0.558146	0.75022	0.585597	NOTDEG	POSLFC
MEX3C	0.144879	3.48814	0.94751	0.351125	0.583916	0.932409	NOTDEG	POSLFC
AC074032.1	0.144923	5.32807	0.587629	0.561774	0.752534	0.580208	NOTDEG	POSLFC
AL353759.1	0.144941	1.35151	0.328575	0.744686	0.870985	0.325654	NOTDEG	POSLFC
PDXDC1	0.144996	6.48012	0.869453	0.392618	0.621388	0.85488	NOTDEG	POSLFC
AC138904.3	0.145051	0.907411	0.223899	0.824305	0.916931	0.222012	NOTDEG	POSLFC
GNL3L	0.145166	4.90706	1.149	0.261802	0.492289	1.12214	NOTDEG	POSLFC
VIM	0.145175	2.69813	0.264007	0.793691	0.899431	0.261521	NOTDEG	POSLFC
CA4	0.145251	2.50773	0.332901	0.74145	0.869204	0.329933	NOTDEG	POSLFC
SH3BP5-AS1	0.14528	3.06233	0.464235	0.645906	0.808423	0.459457	NOTDEG	POSLFC
CDKL3	0.145318	5.86793	0.579466	0.566462	0.755851	0.573269	NOTDEG	POSLFC
LINC00461	0.145411	7.2384	0.880304	0.386454	0.615859	0.866065	NOTDEG	POSLFC
TCTE3	0.145445	1.74263	0.360521	0.720903	0.857514	0.357252	NOTDEG	POSLFC
CMTM6	0.145548	3.39307	0.558272	0.580773	0.765913	0.552256	NOTDEG	POSLFC
THSD1	0.14559	2.70014	0.460245	0.649163	0.810381	0.454926	NOTDEG	POSLFC
ZNF410	0.145646	5.30705	0.894622	0.378218	0.608511	0.881185	NOTDEG	POSLFC
TMEM179	0.145681	4.73459	0.391648	0.698415	0.843474	0.38746	NOTDEG	POSLFC
MUC20	0.145763	4.45332	0.424346	0.674654	0.826749	0.41977	NOTDEG	POSLFC
HLCS	0.145795	6.72931	0.885531	0.382688	0.612085	0.872955	NOTDEG	POSLFC
AC233266.2	0.145797	0.393535	0.254976	0.800627	0.904269	0.252536	NOTDEG	POSLFC
SPOPL	0.145855	5.42855	0.889285	0.380699	0.610774	0.876609	NOTDEG	POSLFC
SLC10A6	0.145919	0.921177	0.250172	0.804128	0.906379	0.248008	NOTDEG	POSLFC
VPS53	0.145957	7.51999	1.34492	0.190031	0.408237	1.31049	NOTDEG	POSLFC
SPINT1	0.14609	-0.3213	0.295501	0.77041	0.887513	0.291839	NOTDEG	POSLFC
AL139423.1	0.146144	0.148477	0.236781	0.814384	0.911096	0.234774	NOTDEG	POSLFC
GNG10	0.146259	3.93413	0.526537	0.602267	0.780981	0.521144	NOTDEG	POSLFC
SLC35E2A	0.146351	5.10315	0.871128	0.390381	0.619568	0.858927	NOTDEG	POSLFC
AC092100.1	0.146383	1.18264	0.28894	0.774552	0.889868	0.286426	NOTDEG	POSLFC
AC009226.1	0.146389	1.91479	0.485524	0.630719	0.798012	0.480715	NOTDEG	POSLFC
STEAP3-AS1	0.146413	1.09274	0.304132	0.763338	0.883153	0.301101	NOTDEG	POSLFC
UBAP1L	0.146472	5.95599	0.917932	0.366514	0.598305	0.903022	NOTDEG	POSLFC
DSCAS	0.146549	1.15462	0.364388	0.718109	0.856025	0.360988	NOTDEG	POSLFC
KDM4B	0.146782	6.67362	0.481964	0.633217	0.799861	0.477204	NOTDEG	POSLFC
CALB2	0.146785	2.16211	0.392766	0.69718	0.84267	0.389129	NOTDEG	POSLFC
DCAF7	0.147048	5.97837	1.10679	0.277535	0.509206	1.08587	NOTDEG	POSLFC
RAB18	0.147118	5.88061	0.829449	0.413207	0.639615	0.818262	NOTDEG	POSLFC
WNT5B	0.14713	2.50909	0.529211	0.60043	0.779909	0.523782	NOTDEG	POSLFC
AL450384.2	0.147134	3.94259	0.530298	0.599738	0.779295	0.524778	NOTDEG	POSLFC
MAPK8	0.147276	7.41725	1.02614	0.314281	0.546908	1.00628	NOTDEG	POSLFC
DNHD1	0.147338	5.95708	0.612811	0.544471	0.740652	0.606065	NOTDEG	POSLFC
WWC3	0.147342	5.6803	0.993175	0.328314	0.561027	0.977515	NOTDEG	POSLFC
GOLPH3L	0.147359	4.3453	0.825033	0.415666	0.641491	0.813964	NOTDEG	POSLFC
SVOP	0.147408	5.80592	0.46128	0.648057	0.809836	0.456463	NOTDEG	POSLFC
UBE2L6	0.14752	2.16846	0.397726	0.693558	0.840292	0.394031	NOTDEG	POSLFC
PPARD	0.147565	5.53184	0.547616	0.587877	0.770705	0.541915	NOTDEG	POSLFC
CDYL	0.147572	6.37388	0.805501	0.426972	0.650085	0.794384	NOTDEG	POSLFC
UMODL1-AS1	0.147647	0.646862	0.262697	0.794564	0.899996	0.260389	NOTDEG	POSLFC
HIST1H2BE	0.147905	2.32025	0.428594	0.671272	0.824648	0.424403	NOTDEG	POSLFC
CCDC134	0.14794	2.63772	0.483749	0.633154	0.799861	0.477293	NOTDEG	POSLFC
TRPM7	0.147949	7.33358	1.06005	0.298427	0.531006	1.03981	NOTDEG	POSLFC
DDX10	0.147975	6.29017	1.30159	0.202777	0.423345	1.27368	NOTDEG	POSLFC
POC1B-AS1	0.148454	4.38717	0.615362	0.542844	0.739727	0.608518	NOTDEG	POSLFC
SHOC2	0.148557	6.30682	1.10278	0.280696	0.512862	1.07876	NOTDEG	POSLFC
ZNF800	0.148589	5.81023	1.22403	0.232667	0.46	1.19352	NOTDEG	POSLFC
GLB1	0.14886	5.51555	1.19513	0.241418	0.469823	1.17145	NOTDEG	POSLFC
PPP4R2	0.148977	6.71287	0.827778	0.416632	0.641899	0.812278	NOTDEG	POSLFC
DENND2C	0.148979	2.25034	0.446037	0.658696	0.816772	0.441714	NOTDEG	POSLFC
ZKSCAN2-DT	0.148995	2.89989	0.479036	0.635868	0.801135	0.473484	NOTDEG	POSLFC
PHC3	0.149051	7.43011	0.886922	0.382906	0.612291	0.872554	NOTDEG	POSLFC
LCOR	0.149053	7.77765	0.99319	0.330441	0.563065	0.973226	NOTDEG	POSLFC
KCNA7	0.149095	-0.776983	0.326717	0.746078	0.871642	0.323815	NOTDEG	POSLFC
AC007448.5	0.149132	2.04323	0.42205	0.675947	0.827591	0.418001	NOTDEG	POSLFC
RBM6	0.149371	8.3868	0.919762	0.364799	0.596932	0.906258	NOTDEG	POSLFC
POM121	0.149409	6.11046	1.20647	0.238587	0.466358	1.17853	NOTDEG	POSLFC
SPECC1	0.149483	7.90221	1.15941	0.257239	0.488302	1.13294	NOTDEG	POSLFC
SRPX	0.149497	0.750147	0.355393	0.724974	0.860054	0.351819	NOTDEG	POSLFC
FKBP1C	0.149587	0.626907	0.267057	0.791528	0.898447	0.264327	NOTDEG	POSLFC
PIN4	0.149594	4.91055	0.99311	0.329935	0.562413	0.974246	NOTDEG	POSLFC
PIP4K2C	0.149616	4.44537	0.530126	0.599802	0.779321	0.524685	NOTDEG	POSLFC
AC005014.2	0.149664	0.11185	0.33267	0.742042	0.869271	0.329151	NOTDEG	POSLFC
LARS2	0.149664	5.23277	0.996252	0.327779	0.560589	0.978597	NOTDEG	POSLFC
TMEM246	0.149774	5.19472	0.408614	0.685733	0.833948	0.404653	NOTDEG	POSLFC
ENPP3	0.149838	1.29579	0.336996	0.738895	0.867587	0.333317	NOTDEG	POSLFC
ZSWIM4	0.149847	3.09521	0.453304	0.653487	0.813094	0.448923	NOTDEG	POSLFC
PUDP	0.149867	5.30558	0.684107	0.499275	0.707944	0.675631	NOTDEG	POSLFC
AC008438.1	0.149892	4.28664	0.543527	0.591198	0.772891	0.5371	NOTDEG	POSLFC
CBY1	0.149946	4.58329	0.576322	0.568643	0.757167	0.570051	NOTDEG	POSLFC
AC055855.2	0.149953	2.03429	0.414389	0.681495	0.831023	0.410423	NOTDEG	POSLFC
YY1AP1	0.149979	6.20491	1.10623	0.278008	0.509804	1.08481	NOTDEG	POSLFC
KBTBD12	0.150026	4.00172	0.410106	0.684577	0.833156	0.406225	NOTDEG	POSLFC
BAG5	0.150338	4.62977	0.536514	0.595561	0.775978	0.530795	NOTDEG	POSLFC
USP36	0.150426	5.99856	0.58326	0.563938	0.754409	0.577002	NOTDEG	POSLFC
PIK3CB	0.150537	7.21859	1.68976	0.102139	0.282134	1.63457	NOTDEG	POSLFC
PYGO1	0.150656	3.0514	0.479344	0.635058	0.800822	0.474619	NOTDEG	POSLFC
ATF6	0.150684	6.54142	0.906785	0.371577	0.602583	0.893523	NOTDEG	POSLFC
SCAF8	0.150697	7.26483	0.945261	0.353375	0.586175	0.928063	NOTDEG	POSLFC
TMEM254	0.150738	4.15058	1.14875	0.259502	0.490251	1.12757	NOTDEG	POSLFC
KCTD12	0.150807	3.54125	0.381053	0.705777	0.848614	0.377534	NOTDEG	POSLFC
ELP2	0.150843	6.64343	0.907713	0.371032	0.60214	0.894541	NOTDEG	POSLFC
LINC01535	0.15088	3.41942	0.628399	0.534384	0.733318	0.621327	NOTDEG	POSLFC
LINC01341	0.150933	2.92786	0.431224	0.66929	0.823464	0.427123	NOTDEG	POSLFC
CRYGN	0.150945	-0.731902	0.299997	0.766182	0.884978	0.297373	NOTDEG	POSLFC
EGR1	0.151019	3.79761	0.290568	0.773421	0.889096	0.287902	NOTDEG	POSLFC
SLC8B1	0.151063	4.44961	0.444111	0.66009	0.817644	0.43979	NOTDEG	POSLFC
SMARCA1	0.151163	5.82495	0.77303	0.446159	0.666004	0.761833	NOTDEG	POSLFC
STX2	0.151186	5.31348	1.13578	0.266429	0.497184	1.11132	NOTDEG	POSLFC
IFRD1	0.151188	5.41173	1.03518	0.310031	0.542226	1.01516	NOTDEG	POSLFC
EID2B	0.151209	3.2661	0.56184	0.578341	0.764111	0.55581	NOTDEG	POSLFC
CLIP2	0.151419	7.97673	0.490809	0.627018	0.795767	0.485928	NOTDEG	POSLFC
TNRC18	0.151448	6.97321	0.754321	0.456349	0.67448	0.744873	NOTDEG	POSLFC
B3GALT6	0.151495	2.68788	0.388461	0.700334	0.8447	0.384869	NOTDEG	POSLFC
MPHOSPH9	0.151581	6.88639	1.07054	0.293596	0.526068	1.05027	NOTDEG	POSLFC
NUMBL	0.151656	4.91473	0.702616	0.487631	0.698683	0.694082	NOTDEG	POSLFC
TMEM45A	0.151663	1.73722	0.363658	0.718594	0.856057	0.360339	NOTDEG	POSLFC
CENPC	0.151667	6.60465	0.970374	0.339969	0.572239	0.954226	NOTDEG	POSLFC
WDR92	0.15174	4.89417	1.1439	0.261588	0.492153	1.12265	NOTDEG	POSLFC
AC026471.4	0.151832	3.83863	0.602675	0.551984	0.745889	0.594789	NOTDEG	POSLFC
SNTA1	0.151877	5.00589	0.935141	0.359268	0.591806	0.916761	NOTDEG	POSLFC
GPD2	0.152091	5.62485	0.785806	0.438142	0.658839	0.775334	NOTDEG	POSLFC
L3MBTL1	0.152234	6.12937	0.649366	0.520884	0.723342	0.641983	NOTDEG	POSLFC
CDC27	0.152329	6.86164	1.26966	0.214576	0.439421	1.24108	NOTDEG	POSLFC
AL161734.2	0.152363	0.676706	0.291552	0.77343	0.889096	0.287891	NOTDEG	POSLFC
EFCAB13	0.152378	3.12443	0.50041	0.620321	0.792088	0.495396	NOTDEG	POSLFC
APH1A	0.152419	3.88871	0.644574	0.524095	0.725249	0.637045	NOTDEG	POSLFC
ATP13A5	0.152537	1.91515	0.367622	0.715677	0.854768	0.364242	NOTDEG	POSLFC
KAT6A	0.152726	7.195	0.815808	0.422292	0.645743	0.802451	NOTDEG	POSLFC
CCDC124	0.152837	4.03625	0.598808	0.554527	0.747334	0.59099	NOTDEG	POSLFC
KLF10	0.152903	2.23486	0.368044	0.715634	0.854768	0.364301	NOTDEG	POSLFC
PCSK7	0.152906	6.06245	0.631437	0.532384	0.732105	0.624372	NOTDEG	POSLFC
DDX6	0.153129	7.09675	0.914437	0.369104	0.600216	0.898154	NOTDEG	POSLFC
TERF2	0.153153	5.58802	1.12066	0.272437	0.504259	1.09747	NOTDEG	POSLFC
AC010168.2	0.153186	1.91621	0.491809	0.626593	0.795465	0.486528	NOTDEG	POSLFC
TRAF5	0.153206	3.60923	0.654332	0.51802	0.721021	0.646401	NOTDEG	POSLFC
DNAJB6	0.15323	6.59903	0.988472	0.332946	0.56514	0.968198	NOTDEG	POSLFC
NCEH1	0.153302	6.10836	0.354299	0.725556	0.860315	0.351043	NOTDEG	POSLFC
LINC02362	0.15353	2.05543	0.446884	0.658087	0.816416	0.442556	NOTDEG	POSLFC
TBC1D23	0.153569	5.90896	1.1607	0.255371	0.486416	1.1374	NOTDEG	POSLFC
AC004039.1	0.153715	0.94833	0.281704	0.78018	0.892697	0.279084	NOTDEG	POSLFC
TMEM106B	0.153751	5.99241	0.597902	0.55427	0.747302	0.591374	NOTDEG	POSLFC
ICA1	0.153911	6.03834	0.461854	0.647828	0.809682	0.456782	NOTDEG	POSLFC
USP53	0.153958	4.88516	0.734886	0.467932	0.683429	0.725848	NOTDEG	POSLFC
ADAT1	0.154014	4.40981	1.06574	0.295246	0.527804	1.04668	NOTDEG	POSLFC
AC011451.3	0.154055	0.867599	0.297316	0.768209	0.886479	0.294719	NOTDEG	POSLFC
CENPS	0.154114	2.27994	0.420694	0.676881	0.828335	0.416724	NOTDEG	POSLFC
PPP2R1A	0.154131	6.28346	0.471455	0.640617	0.80469	0.466836	NOTDEG	POSLFC
JUN	0.154297	4.3913	0.36177	0.720185	0.857005	0.358211	NOTDEG	POSLFC
COQ10A	0.154322	1.98335	0.353751	0.72592	0.860487	0.350557	NOTDEG	POSLFC
GPI	0.154478	8.08979	0.769949	0.448282	0.667949	0.758282	NOTDEG	POSLFC
CTDP1	0.154515	4.42281	0.577559	0.567734	0.756922	0.571392	NOTDEG	POSLFC
AL031985.3	0.154551	1.36028	0.360328	0.721045	0.857626	0.357062	NOTDEG	POSLFC
LINC01252	0.154573	4.8277	0.51193	0.612763	0.787838	0.506134	NOTDEG	POSLFC
TLN2	0.154689	7.53005	0.825981	0.415127	0.641188	0.814905	NOTDEG	POSLFC
SAP30L	0.154734	3.73795	0.470793	0.641115	0.804746	0.466141	NOTDEG	POSLFC
SMAP1	0.154777	6.75339	1.17953	0.24716	0.476378	1.15728	NOTDEG	POSLFC
HINFP	0.154791	3.94408	0.577426	0.567829	0.756924	0.571252	NOTDEG	POSLFC
ZNF544	0.15497	6.00672	0.834059	0.410629	0.637091	0.822788	NOTDEG	POSLFC
SPOCK2	0.154993	6.18518	0.35974	0.721737	0.857907	0.356139	NOTDEG	POSLFC
NUTF2	0.155104	4.01137	0.571823	0.571565	0.759351	0.565748	NOTDEG	POSLFC
AC011444.1	0.155204	1.33855	0.427867	0.671706	0.824931	0.423808	NOTDEG	POSLFC
AC006213.2	0.155325	1.31604	0.37074	0.713626	0.853775	0.36699	NOTDEG	POSLFC
ITGB3BP	0.155439	5.26365	0.480367	0.634356	0.800447	0.475605	NOTDEG	POSLFC
NPAS3	0.155445	9.92259	0.564511	0.577126	0.763143	0.557588	NOTDEG	POSLFC
ZC2HC1B	0.155465	1.18495	0.370532	0.713571	0.853767	0.367064	NOTDEG	POSLFC
NCAPG2	0.155523	3.97521	1.03492	0.308712	0.541001	1.01793	NOTDEG	POSLFC
RSAD1	0.155532	4.29083	0.638391	0.528372	0.728671	0.630493	NOTDEG	POSLFC
ZGPAT	0.155583	4.55497	0.863813	0.394325	0.623078	0.8518	NOTDEG	POSLFC
SLC9A9	0.155769	7.55376	0.483508	0.632574	0.79945	0.478107	NOTDEG	POSLFC
DHX35	0.155887	4.7543	0.92014	0.36558	0.597605	0.904783	NOTDEG	POSLFC
ZNF597	0.155933	2.00991	0.486952	0.62981	0.797373	0.481994	NOTDEG	POSLFC
MRNIP	0.155975	5.05039	0.812045	0.423936	0.647477	0.799611	NOTDEG	POSLFC
AC244102.4	0.156016	2.10001	0.278641	0.783176	0.894339	0.275183	NOTDEG	POSLFC
RAD51D	0.156145	5.06012	1.01283	0.319437	0.552592	0.995615	NOTDEG	POSLFC
AC007877.1	0.156198	0.337424	0.327057	0.745823	0.871523	0.324152	NOTDEG	POSLFC
SINHCAF	0.156208	1.0661	0.399082	0.69266	0.839777	0.395248	NOTDEG	POSLFC
ZNF808	0.156228	4.31275	0.724138	0.474411	0.688483	0.71532	NOTDEG	POSLFC
GRWD1	0.15623	2.50504	0.46036	0.648569	0.809967	0.45575	NOTDEG	POSLFC
MYBPHL	0.156338	2.00651	0.452799	0.653846	0.813266	0.448425	NOTDEG	POSLFC
DCTD	0.156345	3.27141	0.461661	0.647548	0.809389	0.457172	NOTDEG	POSLFC
LINC00862	0.156345	5.92207	0.360887	0.720643	0.857435	0.357599	NOTDEG	POSLFC
SHQ1	0.156516	4.56583	0.612033	0.544979	0.741045	0.605301	NOTDEG	POSLFC
FASTKD1	0.156974	6.07673	1.12422	0.272937	0.504889	1.09632	NOTDEG	POSLFC
UQCC1	0.15704	6.27764	1.04589	0.303698	0.536519	1.02853	NOTDEG	POSLFC
TMEM222	0.157255	4.11303	0.899108	0.376064	0.606295	0.885171	NOTDEG	POSLFC
STYXL1	0.157271	5.36463	0.664306	0.511406	0.715895	0.65665	NOTDEG	POSLFC
AC103858.1	0.157324	0.168889	0.342011	0.734681	0.866152	0.338906	NOTDEG	POSLFC
FAM210A	0.157503	4.35095	0.765877	0.449847	0.669382	0.75567	NOTDEG	POSLFC
PURA	0.15752	6.84324	0.796515	0.432955	0.655173	0.784145	NOTDEG	POSLFC
MEI4	0.157528	1.40742	0.400107	0.691821	0.83901	0.396385	NOTDEG	POSLFC
DNMT3A	0.157626	7.07429	0.647342	0.522176	0.724207	0.639995	NOTDEG	POSLFC
RUFY3	0.157634	8.12533	1.23215	0.228995	0.456034	1.20295	NOTDEG	POSLFC
IL17RA	0.157667	4.11609	0.599919	0.552937	0.746423	0.593364	NOTDEG	POSLFC
CASTOR1	0.157837	1.27521	0.338329	0.7375	0.867321	0.335165	NOTDEG	POSLFC
GLS	0.158021	8.11916	0.877747	0.387726	0.616889	0.863748	NOTDEG	POSLFC
QPRT	0.158058	2.4828	0.555191	0.582824	0.767351	0.549264	NOTDEG	POSLFC
AC127024.6	0.158117	1.45317	0.341745	0.735011	0.86628	0.338467	NOTDEG	POSLFC
EDA	0.158339	5.44451	0.50558	0.616793	0.790071	0.500401	NOTDEG	POSLFC
JCAD	0.1584	4.11118	0.380438	0.706299	0.848932	0.376832	NOTDEG	POSLFC
MAGI1	0.158547	8.6049	1.175	0.250804	0.48082	1.1484	NOTDEG	POSLFC
HIST1H2AC	0.158566	4.61317	0.329688	0.743886	0.870557	0.326712	NOTDEG	POSLFC
AC004034.1	0.158618	1.03594	0.329337	0.744336	0.870868	0.326117	NOTDEG	POSLFC
MREG	0.158737	3.99863	0.861288	0.395693	0.624273	0.849339	NOTDEG	POSLFC
SEMA5A	0.158805	5.94481	0.69265	0.493686	0.703554	0.684458	NOTDEG	POSLFC
CACNA2D1	0.158878	9.021	1.16507	0.255393	0.486416	1.13735	NOTDEG	POSLFC
FIG4	0.158901	5.73755	1.41057	0.168327	0.380814	1.3776	NOTDEG	POSLFC
BAIAP2-DT	0.158933	3.5753	0.429558	0.67079	0.824289	0.425063	NOTDEG	POSLFC
ARHGEF7	0.15898	8.19249	1.06126	0.296768	0.529296	1.04339	NOTDEG	POSLFC
MAGI2	0.1592	11.1293	0.638649	0.528836	0.729084	0.629784	NOTDEG	POSLFC
COL19A1	0.159256	4.76173	0.580918	0.565546	0.755317	0.574623	NOTDEG	POSLFC
LINC02746	0.159296	0.199442	0.261373	0.796256	0.900763	0.258196	NOTDEG	POSLFC
TMCC1-AS1	0.15932	2.77186	0.561538	0.578468	0.764122	0.555623	NOTDEG	POSLFC
ZFHX3	0.15935	6.02037	0.862804	0.395741	0.624273	0.849252	NOTDEG	POSLFC
B3GNT2	0.159362	3.19299	0.487205	0.629678	0.79732	0.48218	NOTDEG	POSLFC
UPRT	0.159456	3.98494	1.18566	0.244839	0.473807	1.16298	NOTDEG	POSLFC
CYB5RL	0.159642	2.55941	0.604061	0.550199	0.744892	0.597463	NOTDEG	POSLFC
EGFL7	0.159744	4.1398	0.456	0.65157	0.812004	0.451582	NOTDEG	POSLFC
CORO1C	0.159814	6.27319	0.618637	0.541428	0.738874	0.610655	NOTDEG	POSLFC
AKIRIN2	0.159912	4.41302	0.607901	0.547878	0.743167	0.600942	NOTDEG	POSLFC
ARRDC3	0.159919	4.98124	0.517723	0.60849	0.784755	0.51223	NOTDEG	POSLFC
WIPF2	0.159937	6.9465	1.27735	0.210975	0.434522	1.25089	NOTDEG	POSLFC
POLD3	0.159959	5.29066	1.26242	0.217931	0.443648	1.23205	NOTDEG	POSLFC
NSMCE3	0.160001	3.16444	0.583084	0.564055	0.754508	0.57683	NOTDEG	POSLFC
CELF6	0.160042	5.10974	0.998035	0.326021	0.558417	0.98216	NOTDEG	POSLFC
PLEKHO1	0.160046	4.0787	0.539083	0.593793	0.774516	0.533348	NOTDEG	POSLFC
ZHX2	0.160215	7.01716	0.3595	0.721659	0.857907	0.356243	NOTDEG	POSLFC
STX12	0.160238	6.20407	1.43165	0.16425	0.375375	1.39092	NOTDEG	POSLFC
ZNF566	0.160323	5.18752	0.826788	0.414676	0.640994	0.815693	NOTDEG	POSLFC
SYT14	0.160604	7.36598	1.15525	0.258833	0.489861	1.12915	NOTDEG	POSLFC
FAM193A	0.160607	7.05364	0.824921	0.41572	0.641491	0.81387	NOTDEG	POSLFC
ZSWIM1	0.160623	1.5454	0.380313	0.706337	0.848932	0.37678	NOTDEG	POSLFC
HTT	0.160713	7.2409	1.26426	0.215562	0.440661	1.23842	NOTDEG	POSLFC
PLPPR2	0.160729	4.85731	0.582497	0.565191	0.755137	0.575148	NOTDEG	POSLFC
AL354696.2	0.160761	3.59473	0.489453	0.628701	0.796821	0.483556	NOTDEG	POSLFC
TACC1	0.160807	7.86392	1.31437	0.202303	0.423039	1.27502	NOTDEG	POSLFC
LPIN1	0.160885	6.39067	0.929442	0.359841	0.59228	0.915667	NOTDEG	POSLFC
LGALS9	0.161037	1.81465	0.456563	0.651447	0.812	0.451752	NOTDEG	POSLFC
GRIA2	0.161237	9.40403	0.856185	0.398465	0.626291	0.844365	NOTDEG	POSLFC
TMEM155	0.16126	3.62832	0.306466	0.7613	0.881484	0.303775	NOTDEG	POSLFC
AC087854.1	0.161459	4.59095	0.641142	0.527123	0.727561	0.632404	NOTDEG	POSLFC
FAM186A	0.161715	0.764312	0.353119	0.726465	0.86096	0.349831	NOTDEG	POSLFC
AC018647.2	0.161741	1.95472	0.369176	0.714623	0.854455	0.365654	NOTDEG	POSLFC
NDUFS2	0.161779	6.22315	0.815822	0.420827	0.644834	0.804988	NOTDEG	POSLFC
FBXW9	0.161814	2.05933	0.331222	0.742823	0.869899	0.328118	NOTDEG	POSLFC
AL359237.1	0.161823	0.532603	0.36185	0.719919	0.856839	0.358567	NOTDEG	POSLFC
ARMC6	0.161826	3.24812	0.540407	0.592808	0.773914	0.534771	NOTDEG	POSLFC
AC024558.2	0.161841	3.35483	0.477297	0.63651	0.801742	0.472584	NOTDEG	POSLFC
AP005131.6	0.16197	1.32504	0.510279	0.613692	0.788259	0.50481	NOTDEG	POSLFC
AP005136.4	0.161975	1.24468	0.428832	0.671011	0.824446	0.424761	NOTDEG	POSLFC
ANGPTL8	0.162006	-0.672362	0.348494	0.729825	0.862908	0.345359	NOTDEG	POSLFC
OBI1	0.162093	4.51893	0.754553	0.456267	0.674477	0.745008	NOTDEG	POSLFC
ZMYM3	0.162128	4.79774	0.681891	0.501463	0.709461	0.672189	NOTDEG	POSLFC
AC010931.3	0.162146	0.719356	0.321554	0.750451	0.874509	0.318045	NOTDEG	POSLFC
ADAMTSL3	0.162362	6.10842	0.57049	0.572458	0.759912	0.564435	NOTDEG	POSLFC
LINC00598	0.162493	4.58029	0.417302	0.679605	0.829896	0.413002	NOTDEG	POSLFC
AC099489.1	0.162647	2.94446	0.3905	0.699202	0.843907	0.386398	NOTDEG	POSLFC
AL354733.1	0.16269	1.51907	0.619244	0.54044	0.738217	0.612147	NOTDEG	POSLFC
KIAA1328	0.162764	7.22758	0.868378	0.393624	0.622537	0.853063	NOTDEG	POSLFC
WDR33	0.162952	6.97041	1.40376	0.172971	0.386539	1.36272	NOTDEG	POSLFC
ARMC8	0.162987	6.66181	1.08079	0.288915	0.521786	1.0605	NOTDEG	POSLFC
AC010519.1	0.16308	1.16673	0.40092	0.691271	0.838608	0.39713	NOTDEG	POSLFC
AC079781.5	0.163182	6.70079	0.894727	0.379012	0.609151	0.879718	NOTDEG	POSLFC
CASC3	0.163263	6.25715	1.03828	0.30717	0.539795	1.02118	NOTDEG	POSLFC
THSD8	0.163331	0.498733	0.302857	0.764374	0.883942	0.299742	NOTDEG	POSLFC
ZNF765	0.163663	3.97019	0.73182	0.470711	0.685498	0.721323	NOTDEG	POSLFC
EPS15L1	0.163694	6.25183	0.897344	0.376452	0.606687	0.884453	NOTDEG	POSLFC
AC016042.1	0.16371	2.52025	0.295891	0.76935	0.886939	0.293226	NOTDEG	POSLFC
SIRT3	0.163745	4.78641	0.97468	0.337537	0.569747	0.959043	NOTDEG	POSLFC
AL592295.4	0.164096	2.14341	0.422887	0.675348	0.827335	0.41882	NOTDEG	POSLFC
KDM4C	0.164106	7.82095	0.887556	0.383207	0.612553	0.872002	NOTDEG	POSLFC
AL583808.1	0.164111	0.804674	0.30264	0.764185	0.883893	0.299989	NOTDEG	POSLFC
RSPH1	0.164151	2.98053	0.479917	0.635124	0.800847	0.474528	NOTDEG	POSLFC
CAMKK2	0.164205	6.82739	0.554712	0.583356	0.767611	0.548489	NOTDEG	POSLFC
STARD7	0.164276	6.1897	1.31099	0.201896	0.422685	1.27617	NOTDEG	POSLFC
CHRNA4	0.164451	3.48522	0.473596	0.63965	0.803988	0.468188	NOTDEG	POSLFC
F7	0.164492	-0.0948433	0.281723	0.780076	0.892676	0.27922	NOTDEG	POSLFC
GCLM	0.164534	4.56692	0.864232	0.394099	0.622789	0.852208	NOTDEG	POSLFC
PRELID3A	0.164565	4.92489	0.845386	0.405719	0.632609	0.831451	NOTDEG	POSLFC
TMEM128	0.164759	4.00905	0.932968	0.358047	0.590648	0.919094	NOTDEG	POSLFC
UBE3C	0.1648	7.25501	1.31855	0.196977	0.416461	1.29021	NOTDEG	POSLFC
FGF9	0.164828	4.05876	0.49958	0.620901	0.792248	0.494574	NOTDEG	POSLFC
VPS13B	0.164868	8.01749	1.29696	0.205716	0.427559	1.26543	NOTDEG	POSLFC
CRTAP	0.164901	4.38196	1.0148	0.318056	0.551158	0.998461	NOTDEG	POSLFC
AXDND1	0.164984	1.15265	0.375025	0.710263	0.851414	0.371503	NOTDEG	POSLFC
PCNP	0.165007	5.95597	1.21834	0.232285	0.459653	1.19449	NOTDEG	POSLFC
RNF169	0.165081	5.96245	0.918187	0.366239	0.598076	0.90354	NOTDEG	POSLFC
SS18L2	0.165083	4.06442	0.714945	0.480058	0.6932	0.706209	NOTDEG	POSLFC
UBXN7	0.165135	6.05884	1.2427	0.224956	0.45104	1.21346	NOTDEG	POSLFC
AL020994.2	0.165142	1.11844	0.342446	0.734336	0.865954	0.339364	NOTDEG	POSLFC
TOX3	0.165504	4.79837	0.56412	0.576732	0.763076	0.558165	NOTDEG	POSLFC
NEMP1	0.165554	3.41739	0.7219	0.475766	0.689469	0.713128	NOTDEG	POSLFC
PAPOLG	0.165603	5.28803	1.10006	0.279786	0.51175	1.0808	NOTDEG	POSLFC
NFASC	0.165798	8.63966	0.618994	0.540443	0.738217	0.612143	NOTDEG	POSLFC
GNAQ	0.165999	8.74859	1.28184	0.21193	0.435654	1.24828	NOTDEG	POSLFC
ADORA2B	0.166031	1.22585	0.357827	0.723312	0.858999	0.354036	NOTDEG	POSLFC
UBE2E1	0.16605	6.32562	0.708129	0.484895	0.697012	0.698452	NOTDEG	POSLFC
MED17	0.166062	4.9735	1.23469	0.227139	0.453869	1.20776	NOTDEG	POSLFC
MSX1	0.166115	1.97697	0.662655	0.515082	0.718596	0.650944	NOTDEG	POSLFC
AC104035.1	0.16615	1.94874	0.481657	0.633522	0.799963	0.476776	NOTDEG	POSLFC
CWC27	0.166288	6.52351	1.01503	0.318599	0.551724	0.99734	NOTDEG	POSLFC
RRP1B	0.16635	5.08979	1.14071	0.265378	0.496025	1.11377	NOTDEG	POSLFC
GALNT8	0.166378	4.83777	0.978282	0.336192	0.568557	0.961716	NOTDEG	POSLFC
PKNOX1	0.166436	6.32398	0.865724	0.393292	0.622234	0.853662	NOTDEG	POSLFC
AC134312.1	0.166468	0.989793	0.272963	0.786858	0.896526	0.270393	NOTDEG	POSLFC
DERL1	0.166514	4.28108	0.82399	0.41624	0.641848	0.812962	NOTDEG	POSLFC
NFX1	0.166535	6.65501	1.11558	0.273673	0.505668	1.09464	NOTDEG	POSLFC
ZNF440	0.166558	4.02747	0.849998	0.401883	0.629101	0.838264	NOTDEG	POSLFC
ZNF436	0.166681	2.77532	0.525128	0.603386	0.781577	0.519538	NOTDEG	POSLFC
IGLON5	0.166695	3.1924	0.313974	0.755644	0.877911	0.311206	NOTDEG	POSLFC
CARD19	0.166822	3.72659	0.627677	0.534812	0.733789	0.620677	NOTDEG	POSLFC
TXNL4B	0.166875	3.67884	0.493758	0.624957	0.794457	0.488837	NOTDEG	POSLFC
SAMD12	0.166908	8.83306	0.888675	0.382245	0.61184	0.873767	NOTDEG	POSLFC
HECTD4	0.16701	8.05737	1.38002	0.177454	0.392174	1.34864	NOTDEG	POSLFC
KCNAB2	0.167075	6.26096	0.433746	0.667789	0.822499	0.429185	NOTDEG	POSLFC
L2HGDH	0.167218	5.93822	1.14575	0.261567	0.492153	1.12269	NOTDEG	POSLFC
NBAS	0.167283	7.67811	1.50324	0.14397	0.348052	1.46116	NOTDEG	POSLFC
IPPK	0.167314	4.86879	0.836752	0.409333	0.636168	0.825067	NOTDEG	POSLFC
TOLLIP	0.167318	5.90519	0.502224	0.619444	0.791811	0.496639	NOTDEG	POSLFC
AC025283.2	0.167365	4.49867	0.585006	0.562778	0.7532	0.57872	NOTDEG	POSLFC
ZNF747	0.167418	1.92643	0.468816	0.642488	0.805822	0.464223	NOTDEG	POSLFC
LINC02615	0.167477	4.7762	0.662078	0.512813	0.716768	0.654463	NOTDEG	POSLFC
MAMDC4	0.167489	2.68551	0.429419	0.672528	0.825682	0.422681	NOTDEG	POSLFC
CHPF2	0.167526	2.78849	0.439966	0.663162	0.818921	0.435551	NOTDEG	POSLFC
OPTN	0.167532	6.48838	1.14935	0.263155	0.493843	1.11897	NOTDEG	POSLFC
FAM120A	0.167723	6.816	1.61983	0.118175	0.308941	1.56248	NOTDEG	POSLFC
PRMT3	0.16779	5.90907	0.984756	0.332368	0.564851	0.969355	NOTDEG	POSLFC
SLC1A4	0.167817	4.68214	0.764476	0.45215	0.671067	0.751835	NOTDEG	POSLFC
MFSD11	0.167859	6.46007	0.874506	0.389901	0.619186	0.859796	NOTDEG	POSLFC
AFG1L	0.167868	5.71638	1.1924	0.242153	0.470584	1.16962	NOTDEG	POSLFC
RAD54B	0.16792	2.55714	0.646161	0.522962	0.724528	0.638786	NOTDEG	POSLFC
AC104232.3	0.167948	1.4041	0.655378	0.521168	0.723481	0.641545	NOTDEG	POSLFC
ELMSAN1	0.168159	5.39549	1.02138	0.315731	0.548255	1.00327	NOTDEG	POSLFC
FAM43B	0.168222	1.60244	0.391886	0.697824	0.843103	0.38826	NOTDEG	POSLFC
ZNF407	0.16846	7.04461	0.997022	0.327562	0.56031	0.979036	NOTDEG	POSLFC
WASF1	0.168674	6.98004	0.839513	0.407609	0.634432	0.828108	NOTDEG	POSLFC
TAPT1	0.168694	6.14873	1.20999	0.237166	0.46486	1.1821	NOTDEG	POSLFC
GNB4	0.168709	4.26088	0.719359	0.477308	0.690969	0.710639	NOTDEG	POSLFC
MAP3K1	0.168743	4.47708	0.980296	0.335332	0.567642	0.963429	NOTDEG	POSLFC
SLC20A2	0.168771	7.48951	0.899887	0.376529	0.606687	0.884309	NOTDEG	POSLFC
TTF2	0.168859	4.88144	0.619787	0.539927	0.737847	0.612923	NOTDEG	POSLFC
PPP1R15B	0.168953	3.91004	0.68409	0.500939	0.709171	0.673013	NOTDEG	POSLFC
MN1	0.169023	3.3357	0.667326	0.509501	0.715138	0.659614	NOTDEG	POSLFC
HS1BP3	0.16906	4.29311	0.878895	0.386269	0.615674	0.866403	NOTDEG	POSLFC
TAF4B	0.169062	4.89674	1.26197	0.217703	0.443547	1.23266	NOTDEG	POSLFC
SPEN	0.169084	7.17068	1.35965	0.187537	0.405281	1.3179	NOTDEG	POSLFC
RNF17	0.169146	-0.36087	0.283145	0.77899	0.892165	0.280635	NOTDEG	POSLFC
MASP1	0.169354	0.811774	0.427608	0.673415	0.826171	0.421466	NOTDEG	POSLFC
SREK1	0.16938	6.74892	1.10413	0.278033	0.509804	1.08475	NOTDEG	POSLFC
TMOD3	0.169394	5.16686	1.12156	0.270662	0.502145	1.10154	NOTDEG	POSLFC
NR2F6	0.169398	3.24446	0.606055	0.548891	0.743802	0.599422	NOTDEG	POSLFC
RBM11	0.169412	2.89431	0.548746	0.58711	0.770116	0.543028	NOTDEG	POSLFC
WNT9B	0.169493	0.452257	0.248848	0.80519	0.906606	0.246635	NOTDEG	POSLFC
LINC00663	0.169593	3.57564	0.62749	0.535619	0.734218	0.619452	NOTDEG	POSLFC
MTMR3	0.169653	6.17597	1.43404	0.163594	0.374786	1.39308	NOTDEG	POSLFC
EPHB3	0.169671	1.85348	0.58315	0.565247	0.755137	0.575065	NOTDEG	POSLFC
TMEM200A	0.169788	1.06498	0.293851	0.77083	0.887513	0.291289	NOTDEG	POSLFC
ATP1A2	0.169792	5.88651	0.444405	0.660405	0.817765	0.439354	NOTDEG	POSLFC
MTHFR	0.169903	4.78535	0.981004	0.334185	0.566659	0.965718	NOTDEG	POSLFC
CEP85L	0.16992	6.9861	1.05816	0.299428	0.531957	1.03766	NOTDEG	POSLFC
LAMB1	0.170038	4.93235	0.478372	0.635742	0.801115	0.473661	NOTDEG	POSLFC
AC061975.8	0.170247	2.07987	0.408589	0.68565	0.833948	0.404765	NOTDEG	POSLFC
SCARF2	0.170591	1.31692	0.288729	0.774711	0.889993	0.286219	NOTDEG	POSLFC
PRKCI	0.170701	6.26484	1.20844	0.236014	0.46383	1.18501	NOTDEG	POSLFC
TRIM11	0.170754	3.68895	0.600328	0.553087	0.746527	0.59314	NOTDEG	POSLFC
NTF3	0.170809	-0.528629	0.368026	0.716044	0.854768	0.363751	NOTDEG	POSLFC
SEC24A	0.170839	5.60029	1.23496	0.226124	0.4524	1.2104	NOTDEG	POSLFC
MRPS2	0.170919	2.8137	0.53626	0.595606	0.775978	0.53073	NOTDEG	POSLFC
RPRD2	0.171186	7.71903	1.64636	0.113513	0.301773	1.5826	NOTDEG	POSLFC
RHBDD1	0.171281	5.90079	0.695387	0.492427	0.702721	0.686454	NOTDEG	POSLFC
ADCY3	0.171319	5.71746	0.988378	0.33062	0.563173	0.972866	NOTDEG	POSLFC
PPP1R1A	0.171325	2.35563	0.364001	0.718385	0.856057	0.360618	NOTDEG	POSLFC
ARRDC3-AS1	0.171387	3.56002	0.76219	0.451708	0.670721	0.75257	NOTDEG	POSLFC
LRP11	0.171643	6.02449	1.19194	0.24479	0.473791	1.1631	NOTDEG	POSLFC
MORC4	0.171656	3.76355	0.618594	0.540878	0.738522	0.611485	NOTDEG	POSLFC
ARHGEF17	0.171704	4.97469	0.461906	0.647949	0.809777	0.456613	NOTDEG	POSLFC
IQCH	0.171802	3.88197	0.554366	0.58381	0.767973	0.547828	NOTDEG	POSLFC
ADAP1	0.171806	5.02679	0.603061	0.551202	0.745436	0.595961	NOTDEG	POSLFC
DCP2	0.171824	5.55179	1.22762	0.22907	0.456085	1.20276	NOTDEG	POSLFC
CATSPERD	0.171916	0.605646	0.356802	0.724407	0.859824	0.352575	NOTDEG	POSLFC
RNF139-AS1	0.171955	2.73455	0.610314	0.546102	0.7418	0.603611	NOTDEG	POSLFC
TAPBP	0.171986	5.12664	0.816935	0.4202	0.644412	0.806074	NOTDEG	POSLFC
LINC01116	0.172033	1.99789	0.418661	0.678351	0.829149	0.414715	NOTDEG	POSLFC
ZNF20	0.172052	1.76973	0.454679	0.652508	0.81248	0.450281	NOTDEG	POSLFC
TSEN15	0.172171	5.84083	0.707646	0.484683	0.696877	0.69879	NOTDEG	POSLFC
DHRS4-AS1	0.17221	3.69149	0.696201	0.49149	0.701973	0.68794	NOTDEG	POSLFC
TACR3	0.172322	3.01949	0.507835	0.61555	0.789504	0.502167	NOTDEG	POSLFC
UNC119B	0.172426	2.78923	0.557247	0.581361	0.766233	0.551398	NOTDEG	POSLFC
ADGRA3	0.172433	4.59432	0.718224	0.478464	0.691854	0.708776	NOTDEG	POSLFC
RXRG	0.172503	1.13112	0.447315	0.657761	0.816183	0.443006	NOTDEG	POSLFC
GDNF	0.172544	0.587101	0.28249	0.779446	0.892203	0.280042	NOTDEG	POSLFC
SLC4A1	0.172599	1.049	0.349613	0.730015	0.862908	0.345106	NOTDEG	POSLFC
ABCG8	0.172613	1.69425	0.446428	0.658795	0.816802	0.441577	NOTDEG	POSLFC
MED20	0.172645	2.2305	0.648383	0.521596	0.723711	0.640888	NOTDEG	POSLFC
IQCB1	0.172664	6.00817	0.950348	0.350787	0.583573	0.933063	NOTDEG	POSLFC
AC022433.1	0.17267	-0.1835	0.320142	0.751565	0.875062	0.316577	NOTDEG	POSLFC
NFIA	0.172903	8.56188	0.655214	0.518149	0.721021	0.646202	NOTDEG	POSLFC
TTC28-AS1	0.172943	5.9196	1.0212	0.31735	0.550367	0.999918	NOTDEG	POSLFC
MIS18A	0.172946	2.57251	0.663743	0.511761	0.716065	0.656098	NOTDEG	POSLFC
SAMD12-AS1	0.172994	3.13083	0.608794	0.547361	0.742882	0.601719	NOTDEG	POSLFC
C7orf50	0.173063	5.57963	0.606376	0.548692	0.743697	0.599721	NOTDEG	POSLFC
HERC3	0.173133	6.7759	1.19255	0.242745	0.471477	1.16815	NOTDEG	POSLFC
LINC01119	0.173194	0.653027	0.396389	0.69455	0.84092	0.392688	NOTDEG	POSLFC
LINC01785	0.173226	-0.882424	0.379963	0.706563	0.848967	0.376475	NOTDEG	POSLFC
KCNMB3	0.173282	3.37766	0.757049	0.45501	0.67351	0.747089	NOTDEG	POSLFC
LZTS3	0.173627	6.17312	0.520438	0.607102	0.783876	0.514214	NOTDEG	POSLFC
AC005740.5	0.173749	4.36069	0.821286	0.418604	0.643427	0.808845	NOTDEG	POSLFC
STAU2	0.173881	7.78888	1.63112	0.11446	0.303448	1.57846	NOTDEG	POSLFC
BRDT	0.173921	0.0977113	0.468804	0.642534	0.805822	0.464159	NOTDEG	POSLFC
ERI1	0.173948	4.50438	1.02822	0.311805	0.54415	1.01144	NOTDEG	POSLFC
CEP128	0.174014	5.79102	0.60121	0.552072	0.745893	0.594659	NOTDEG	POSLFC
TMEM120A	0.174052	3.92639	0.63259	0.532456	0.732105	0.624262	NOTDEG	POSLFC
SLC22A18AS	0.174076	-0.0511017	0.378447	0.708178	0.84978	0.374304	NOTDEG	POSLFC
ABI2	0.174211	7.65735	1.061	0.296888	0.529403	1.04313	NOTDEG	POSLFC
SEZ6	0.174229	4.33002	0.609092	0.546908	0.742565	0.602401	NOTDEG	POSLFC
USP45	0.174267	5.42283	1.33078	0.192968	0.411857	1.30185	NOTDEG	POSLFC
MMP15	0.174288	1.12512	0.357112	0.723428	0.859022	0.353881	NOTDEG	POSLFC
MIR4300HG	0.174468	4.80914	0.459301	0.649368	0.810467	0.45464	NOTDEG	POSLFC
AC005041.4	0.174762	0.802241	0.339853	0.736769	0.867137	0.336135	NOTDEG	POSLFC
AL138720.1	0.174923	1.27649	0.362749	0.71931	0.856397	0.359381	NOTDEG	POSLFC
TPCN2	0.174939	4.44829	0.598853	0.55366	0.746902	0.592285	NOTDEG	POSLFC
LINC02458	0.175051	2.70739	0.798843	0.43065	0.653746	0.788079	NOTDEG	POSLFC
ALG1L9P	0.17513	5.02947	0.693953	0.492879	0.703028	0.685737	NOTDEG	POSLFC
AC104532.2	0.175244	1.01148	0.327524	0.745481	0.871404	0.324603	NOTDEG	POSLFC
PNRC1	0.175276	4.87711	0.650045	0.52163	0.723711	0.640834	NOTDEG	POSLFC
GTF2E1	0.175281	2.71196	0.71768	0.47858	0.69191	0.708588	NOTDEG	POSLFC
RTN4IP1	0.175303	4.44009	1.0405	0.30761	0.540065	1.02025	NOTDEG	POSLFC
ALG2	0.17532	3.01435	0.533542	0.598013	0.777794	0.527259	NOTDEG	POSLFC
PFDN2	0.175418	4.69425	1.01401	0.318427	0.551606	0.997695	NOTDEG	POSLFC
TNNI3K	0.175522	5.99505	0.869503	0.392046	0.621061	0.855913	NOTDEG	POSLFC
OTUB2	0.175589	1.21134	0.415399	0.680712	0.830731	0.411492	NOTDEG	POSLFC
AL034417.3	0.175623	0.572591	0.324984	0.747471	0.872541	0.321975	NOTDEG	POSLFC
INSR	0.175829	7.75998	0.698373	0.49015	0.700879	0.69007	NOTDEG	POSLFC
PDS5A	0.175897	7.73286	1.34593	0.190802	0.409102	1.30821	NOTDEG	POSLFC
FRMD6	0.176123	4.25863	0.517761	0.6083	0.784681	0.512501	NOTDEG	POSLFC
HTR2A	0.176361	5.36841	0.362022	0.719792	0.856767	0.358737	NOTDEG	POSLFC
ZKSCAN8	0.176383	4.34851	0.897332	0.376509	0.606687	0.884347	NOTDEG	POSLFC
MTHFS	0.176404	3.76208	0.9733	0.338988	0.571322	0.956166	NOTDEG	POSLFC
PHF10	0.176446	5.18765	0.770645	0.446768	0.666587	0.760815	NOTDEG	POSLFC
ENOX1	0.176505	8.91765	0.853655	0.400791	0.628223	0.840209	NOTDEG	POSLFC
SEC61A1	0.176549	4.39499	1.00192	0.325279	0.557911	0.983668	NOTDEG	POSLFC
TOP1MT	0.176578	3.62748	0.595071	0.556115	0.74851	0.588621	NOTDEG	POSLFC
ATG5	0.176677	6.14277	1.5446	0.132592	0.331647	1.50396	NOTDEG	POSLFC
LNP1	0.176717	2.83745	0.690462	0.495621	0.704869	0.681396	NOTDEG	POSLFC
MAPK15	0.17673	0.509463	0.30165	0.765668	0.884812	0.298046	NOTDEG	POSLFC
TUNAR	0.176898	2.73536	0.292153	0.77216	0.888442	0.289551	NOTDEG	POSLFC
ITGA6	0.176959	3.88405	1.07897	0.290201	0.522636	1.05768	NOTDEG	POSLFC
HIPK1	0.176972	5.48614	0.848156	0.404146	0.631532	0.834239	NOTDEG	POSLFC
PNPLA7	0.17715	5.89977	0.569931	0.572832	0.760238	0.563885	NOTDEG	POSLFC
AC016821.1	0.177169	4.73495	0.357154	0.723396	0.859022	0.353923	NOTDEG	POSLFC
NMNAT3	0.177185	4.76748	0.896358	0.377931	0.608278	0.881715	NOTDEG	POSLFC
HACD1	0.17723	4.15943	0.587564	0.561139	0.752175	0.581151	NOTDEG	POSLFC
DENND4C	0.177369	6.59944	1.04586	0.304675	0.537356	1.02646	NOTDEG	POSLFC
CDH6	0.177539	4.16847	0.65854	0.515066	0.718596	0.65097	NOTDEG	POSLFC
ZNF761	0.177617	3.04621	0.695924	0.491964	0.702342	0.687188	NOTDEG	POSLFC
LINC00937	0.177652	4.39076	0.588306	0.560609	0.751948	0.581936	NOTDEG	POSLFC
CACNB1	0.177728	4.96152	0.475475	0.637978	0.80285	0.470528	NOTDEG	POSLFC
TC2N	0.178037	2.253	0.568428	0.57384	0.761064	0.562406	NOTDEG	POSLFC
RFX7	0.178064	6.92099	1.09201	0.283863	0.516547	1.07168	NOTDEG	POSLFC
TSPAN4	0.178075	0.765477	0.398864	0.692728	0.839802	0.395156	NOTDEG	POSLFC
AC090241.2	0.178081	3.24276	0.591785	0.558344	0.750377	0.585303	NOTDEG	POSLFC
CRCP	0.178348	5.30304	1.42445	0.166114	0.378113	1.3848	NOTDEG	POSLFC
TMEM68	0.178413	4.67173	1.19329	0.241879	0.470198	1.1703	NOTDEG	POSLFC
AC025682.1	0.178432	4.85333	0.750042	0.459209	0.676838	0.74015	NOTDEG	POSLFC
MAF	0.178445	4.79642	0.765069	0.450106	0.669487	0.755238	NOTDEG	POSLFC
MARCH5	0.178458	5.18726	1.32089	0.196207	0.415638	1.29243	NOTDEG	POSLFC
GTF2F2	0.178468	5.56812	0.858254	0.397644	0.625664	0.845837	NOTDEG	POSLFC
LMNA	0.178568	4.80934	0.570794	0.572521	0.759938	0.564343	NOTDEG	POSLFC
CRIM1-DT	0.178616	1.5913	0.38353	0.703985	0.847262	0.379947	NOTDEG	POSLFC
AC105450.1	0.178772	2.60743	0.478105	0.63593	0.801135	0.473397	NOTDEG	POSLFC
CD47	0.178831	7.37478	0.881808	0.384667	0.613947	0.869329	NOTDEG	POSLFC
ABCC8	0.178916	5.31212	0.736149	0.468501	0.683794	0.72492	NOTDEG	POSLFC
CEACAM1	0.178938	0.709151	0.354931	0.725045	0.86008	0.351724	NOTDEG	POSLFC
PCDHB16	0.178952	2.47133	0.61835	0.540865	0.738522	0.611506	NOTDEG	POSLFC
HEXB	0.178965	4.99163	1.3328	0.192504	0.411163	1.30321	NOTDEG	POSLFC
POFUT1	0.179033	3.63781	0.895159	0.377726	0.608004	0.882094	NOTDEG	POSLFC
SHROOM2	0.179047	3.93469	0.742111	0.463626	0.680986	0.732889	NOTDEG	POSLFC
LIX1L	0.179159	3.87368	1.19374	0.24174	0.470198	1.17065	NOTDEG	POSLFC
LINC01500	0.179173	3.31909	0.631156	0.532644	0.732105	0.623975	NOTDEG	POSLFC
ARPIN	0.179233	3.25748	0.700119	0.489074	0.700074	0.691782	NOTDEG	POSLFC
RBL1	0.179332	4.92802	1.13189	0.267397	0.498064	1.10908	NOTDEG	POSLFC
ZBTB6	0.179405	2.81664	0.682556	0.500756	0.709115	0.6733	NOTDEG	POSLFC
MAP6	0.179415	5.74398	0.975747	0.338768	0.571172	0.956603	NOTDEG	POSLFC
LCLAT1	0.179547	5.36667	1.48884	0.146633	0.352168	1.45153	NOTDEG	POSLFC
UBE2O	0.179578	6.33459	1.11783	0.272334	0.504259	1.0977	NOTDEG	POSLFC
P2RX4	0.179828	4.31675	0.909189	0.370546	0.601625	0.895451	NOTDEG	POSLFC
MELK	0.180046	1.29825	0.365265	0.71793	0.85587	0.361226	NOTDEG	POSLFC
ENDOV	0.180187	3.93646	0.681068	0.500885	0.709151	0.673098	NOTDEG	POSLFC
TCAF1	0.180228	6.31549	0.856308	0.399979	0.627824	0.841659	NOTDEG	POSLFC
WASF3	0.180252	5.89709	1.22839	0.22868	0.45582	1.20377	NOTDEG	POSLFC
PDLIM4	0.180361	0.461549	0.383878	0.703689	0.847078	0.380345	NOTDEG	POSLFC
CDS2	0.180426	6.42295	1.36247	0.183517	0.400589	1.33	NOTDEG	POSLFC
ARMCX3	0.180554	5.40647	0.728699	0.472544	0.686985	0.718346	NOTDEG	POSLFC
SLC25A33	0.180642	4.85841	0.809671	0.425171	0.648584	0.797481	NOTDEG	POSLFC
DENND6B	0.180674	4.58898	0.525381	0.603777	0.781785	0.518976	NOTDEG	POSLFC
AIFM2	0.180677	3.75032	0.701895	0.488966	0.700032	0.691954	NOTDEG	POSLFC
PLCL2	0.180842	6.54337	1.10071	0.280392	0.512485	1.07944	NOTDEG	POSLFC
SIKE1	0.180907	3.98352	1.16815	0.252685	0.48307	1.14385	NOTDEG	POSLFC
CCDC151	0.180962	1.90535	0.378379	0.708112	0.84978	0.374393	NOTDEG	POSLFC
AC025171.1	0.181118	4.14725	0.640512	0.526651	0.727256	0.633127	NOTDEG	POSLFC
ZNF143	0.181222	4.43663	1.06184	0.308121	0.540641	1.01917	NOTDEG	POSLFC
AL391684.1	0.181251	3.57779	0.970776	0.33998	0.572239	0.954204	NOTDEG	POSLFC
AC076966.2	0.181298	1.63474	0.478561	0.635629	0.801073	0.473819	NOTDEG	POSLFC
RTL5	0.181488	2.89983	0.466629	0.644125	0.807269	0.461939	NOTDEG	POSLFC
GPRASP1	0.181501	6.58346	0.496445	0.623811	0.794009	0.490457	NOTDEG	POSLFC
ALS2CL	0.181507	3.00982	0.338163	0.737799	0.867389	0.33477	NOTDEG	POSLFC
N4BP2L2-IT2	0.181521	3.56521	0.722934	0.47514	0.68886	0.714142	NOTDEG	POSLFC
RASL11B	0.181685	0.617177	0.416252	0.680093	0.830322	0.412336	NOTDEG	POSLFC
ZNF433-AS1	0.18169	2.8768	0.478601	0.635601	0.801073	0.473858	NOTDEG	POSLFC
SLC3A2	0.181925	4.92905	0.672049	0.507193	0.713589	0.663215	NOTDEG	POSLFC
PUS3	0.181944	1.51948	0.451718	0.654651	0.813687	0.447311	NOTDEG	POSLFC
SEC24B	0.181977	6.45552	1.17533	0.25037	0.480455	1.14945	NOTDEG	POSLFC
AL162253.2	0.182091	5.78124	0.955778	0.348888	0.581775	0.936748	NOTDEG	POSLFC
PPTC7	0.182131	4.57606	1.04127	0.306054	0.538608	1.02354	NOTDEG	POSLFC
GRIN1	0.182153	7.96363	0.424642	0.674612	0.826749	0.419826	NOTDEG	POSLFC
ID4	0.182201	3.34565	0.44365	0.660567	0.817765	0.43913	NOTDEG	POSLFC
SLC43A2	0.182289	5.55342	0.736071	0.467409	0.683116	0.726701	NOTDEG	POSLFC
LEFTY1	0.182313	2.86672	0.519343	0.607257	0.783886	0.513993	NOTDEG	POSLFC
SLMAP	0.182445	7.00252	1.55393	0.132667	0.331742	1.50367	NOTDEG	POSLFC
LINC02115	0.182616	0.725522	0.434022	0.667728	0.822499	0.429269	NOTDEG	POSLFC
CAMKV	0.182649	5.85348	0.40977	0.685161	0.833415	0.405431	NOTDEG	POSLFC
BSN-DT	0.182674	0.3189	0.401751	0.691109	0.838526	0.39735	NOTDEG	POSLFC
CACNG8	0.182729	6.55396	0.450752	0.655519	0.814539	0.446108	NOTDEG	POSLFC
BACH2	0.182781	7.35916	0.549333	0.587125	0.770116	0.543007	NOTDEG	POSLFC
ARSG	0.182803	4.267	0.723397	0.475524	0.689174	0.713521	NOTDEG	POSLFC
SPRY2	0.182908	3.92862	0.775919	0.445292	0.665279	0.763288	NOTDEG	POSLFC
PCBP3	0.183017	4.93684	1.05748	0.298465	0.531006	1.03973	NOTDEG	POSLFC
ZNF709	0.183082	4.64076	1.17809	0.249383	0.479078	1.15185	NOTDEG	POSLFC
UBE2K	0.183093	7.75805	1.8549	0.0750343	0.23475	1.78025	NOTDEG	POSLFC
FAM131A	0.183166	5.66707	0.644082	0.524506	0.725423	0.636414	NOTDEG	POSLFC
CDCA8	0.18322	0.821538	0.44593	0.658812	0.816802	0.441554	NOTDEG	POSLFC
CNOT4	0.183236	6.90459	1.45976	0.15555	0.363913	1.4202	NOTDEG	POSLFC
KCNK12	0.18332	3.86239	0.501554	0.619525	0.791858	0.496524	NOTDEG	POSLFC
RGS9	0.183337	2.45392	0.544576	0.589942	0.772044	0.53892	NOTDEG	POSLFC
DUSP18	0.183385	4.2118	0.902784	0.37499	0.605465	0.887164	NOTDEG	POSLFC
COL27A1	0.183478	3.27947	0.303862	0.763263	0.883144	0.301199	NOTDEG	POSLFC
STK33	0.183538	4.37856	0.622553	0.538969	0.736971	0.614373	NOTDEG	POSLFC
ALDH8A1	0.183553	4.49189	0.844041	0.405171	0.632313	0.832422	NOTDEG	POSLFC
XIAP	0.183669	6.38484	1.5464	0.133493	0.332965	1.50047	NOTDEG	POSLFC
EPHA8	0.183762	0.376688	0.389282	0.700684	0.845031	0.384398	NOTDEG	POSLFC
DHRS3	0.183801	2.70151	0.640408	0.526624	0.727256	0.633167	NOTDEG	POSLFC
NPC2	0.184148	2.94659	0.663659	0.511815	0.716065	0.656015	NOTDEG	POSLFC
ZNF611	0.1842	5.2245	0.926888	0.362374	0.594646	0.910851	NOTDEG	POSLFC
AC015987.1	0.184203	0.671311	0.296266	0.76922	0.886939	0.293396	NOTDEG	POSLFC
KDM6A	0.184298	7.66347	0.678686	0.503337	0.710866	0.669249	NOTDEG	POSLFC
OR3A2	0.184321	1.96838	0.40835	0.685824	0.833948	0.404529	NOTDEG	POSLFC
ID2	0.184337	4.8402	0.497342	0.622601	0.793278	0.492168	NOTDEG	POSLFC
PAGR1	0.184372	4.41674	0.548494	0.587961	0.770757	0.541794	NOTDEG	POSLFC
KCTD17	0.184447	4.35524	0.481189	0.63386	0.80022	0.476301	NOTDEG	POSLFC
ZNF8	0.184576	4.01219	1.20692	0.236639	0.464437	1.18343	NOTDEG	POSLFC
ZNF66	0.184609	4.28259	0.770659	0.446743	0.666587	0.760856	NOTDEG	POSLFC
AL079343.1	0.184757	1.53868	0.463435	0.647042	0.80893	0.457875	NOTDEG	POSLFC
ABCG2	0.184759	2.24426	0.456424	0.651971	0.81218	0.451025	NOTDEG	POSLFC
GNAZ	0.184826	4.90369	0.792912	0.435037	0.656233	0.780602	NOTDEG	POSLFC
ATP9A	0.184979	8.12788	1.15578	0.257969	0.488844	1.1312	NOTDEG	POSLFC
VASP	0.185061	2.57334	0.514534	0.610535	0.785921	0.50931	NOTDEG	POSLFC
AC019197.1	0.185083	4.13001	0.45477	0.653365	0.812999	0.449092	NOTDEG	POSLFC
SACS	0.185146	7.31458	1.08524	0.288553	0.521451	1.0613	NOTDEG	POSLFC
NRL	0.185273	1.69587	0.451065	0.655123	0.81416	0.446657	NOTDEG	POSLFC
AIG1	0.185312	7.30237	1.86986	0.0709734	0.226676	1.80565	NOTDEG	POSLFC
PTPN1	0.185352	5.72112	1.222	0.230919	0.458279	1.19799	NOTDEG	POSLFC
HDAC5	0.185391	6.00476	0.677194	0.503305	0.710866	0.669298	NOTDEG	POSLFC
PPP1R12A	0.18545	7.76271	1.46947	0.151782	0.359118	1.43327	NOTDEG	POSLFC
PIGZ	0.185687	4.21966	0.528031	0.601262	0.780362	0.522587	NOTDEG	POSLFC
DRP2	0.185694	4.90565	0.527401	0.602071	0.780785	0.521425	NOTDEG	POSLFC
ATP13A2	0.185771	5.80188	0.821779	0.41796	0.642938	0.809965	NOTDEG	POSLFC
NMUR2	0.185782	0.278651	0.363804	0.7186	0.856057	0.360331	NOTDEG	POSLFC
PTAR1	0.18584	5.68459	0.858282	0.397324	0.625496	0.846409	NOTDEG	POSLFC
PCNX1	0.186021	7.62936	1.70022	0.10278	0.283373	1.63153	NOTDEG	POSLFC
PRPS2	0.186169	3.49685	0.510449	0.613352	0.78813	0.505294	NOTDEG	POSLFC
EMID1	0.186392	3.6345	0.527935	0.601712	0.780604	0.52194	NOTDEG	POSLFC
MORF4L2	0.18643	6.71211	0.836603	0.41065	0.637091	0.82275	NOTDEG	POSLFC
LINC02207	0.186458	0.98676	0.290747	0.773314	0.889096	0.288043	NOTDEG	POSLFC
FLG-AS1	0.186487	4.75311	0.508257	0.614947	0.78913	0.503024	NOTDEG	POSLFC
SLC4A4	0.186513	6.27454	0.646012	0.523782	0.724979	0.637526	NOTDEG	POSLFC
KIF21B	0.186534	4.73098	0.610831	0.547074	0.742662	0.602151	NOTDEG	POSLFC
WDR31	0.186675	3.16193	0.884767	0.383288	0.612612	0.871854	NOTDEG	POSLFC
AC012636.1	0.186901	1.12747	0.393853	0.696389	0.842272	0.3902	NOTDEG	POSLFC
ZNF787	0.187008	3.64809	0.674808	0.505552	0.712353	0.665779	NOTDEG	POSLFC
NAA30	0.187045	4.76187	0.924759	0.362442	0.594646	0.910722	NOTDEG	POSLFC
NEK6	0.187113	3.45149	0.514166	0.611116	0.786428	0.508482	NOTDEG	POSLFC
BX284613.2	0.187194	3.59642	0.800389	0.431995	0.65444	0.785782	NOTDEG	POSLFC
AC011306.1	0.187223	-0.106829	0.34016	0.736349	0.866948	0.336692	NOTDEG	POSLFC
TMEM51-AS1	0.187254	0.898602	0.42612	0.673025	0.826006	0.422	NOTDEG	POSLFC
AL645568.1	0.187341	5.75509	0.950299	0.349628	0.582516	0.935312	NOTDEG	POSLFC
AKR1E2	0.18741	2.41394	0.52609	0.60257	0.781065	0.520709	NOTDEG	POSLFC
AL513365.2	0.187441	1.10421	0.43687	0.665296	0.820831	0.432613	NOTDEG	POSLFC
SARNP	0.187448	6.4235	1.3158	0.199554	0.419711	1.28282	NOTDEG	POSLFC
NFKB1	0.187493	6.28514	0.918278	0.366136	0.598018	0.903734	NOTDEG	POSLFC
STARD3NL	0.187571	4.32143	1.22831	0.228844	0.45593	1.20334	NOTDEG	POSLFC
FAM162A	0.187815	5.05229	1.06914	0.29445	0.527013	1.04841	NOTDEG	POSLFC
B3GALT5-AS1	0.187843	0.365526	0.404944	0.688402	0.836326	0.401025	NOTDEG	POSLFC
IGF2BP1	0.188012	0.444539	0.324946	0.747534	0.872541	0.321892	NOTDEG	POSLFC
CSNK1G2	0.188106	4.86908	0.736904	0.466764	0.682829	0.727755	NOTDEG	POSLFC
PRKN	0.188143	8.46848	1.16579	0.254587	0.485558	1.13928	NOTDEG	POSLFC
AC092821.3	0.18819	3.24008	0.652954	0.518613	0.721275	0.645485	NOTDEG	POSLFC
NOTCH2NLC	0.188238	1.76861	0.476773	0.636888	0.801991	0.472054	NOTDEG	POSLFC
MCPH1	0.188279	6.45518	1.19434	0.241402	0.469823	1.17149	NOTDEG	POSLFC
ZNF785	0.188351	4.94789	0.826543	0.418955	0.643575	0.808235	NOTDEG	POSLFC
HDAC10	0.188392	4.02239	0.368538	0.715806	0.854768	0.364069	NOTDEG	POSLFC
AC093525.6	0.188474	2.14924	0.604405	0.550757	0.74526	0.596626	NOTDEG	POSLFC
AL022311.1	0.188752	3.5821	0.577152	0.568005	0.756924	0.570992	NOTDEG	POSLFC
LINC02762	0.188933	4.03556	0.761414	0.453626	0.672414	0.749384	NOTDEG	POSLFC
DSTYK	0.18915	6.06828	1.2086	0.238224	0.466028	1.17944	NOTDEG	POSLFC
TNK2	0.189323	6.364	0.679751	0.502026	0.709805	0.671306	NOTDEG	POSLFC
BCL2L13	0.189331	6.23165	1.61226	0.11793	0.308616	1.56352	NOTDEG	POSLFC
RGPD2	0.189405	0.723682	0.314293	0.755445	0.877795	0.311468	NOTDEG	POSLFC
EXOSC7	0.189409	3.84501	1.04136	0.305948	0.538608	1.02376	NOTDEG	POSLFC
SLC16A9	0.189438	2.7506	0.507346	0.61554	0.789504	0.502181	NOTDEG	POSLFC
TNIK	0.189444	8.0508	1.00676	0.321846	0.554429	0.990672	NOTDEG	POSLFC
AC010175.1	0.189459	1.97621	0.565111	0.576597	0.762989	0.558362	NOTDEG	POSLFC
SNAP23	0.189491	5.28137	0.794991	0.432734	0.655057	0.784522	NOTDEG	POSLFC
DPH1	0.189552	3.55683	0.489505	0.62793	0.796334	0.484642	NOTDEG	POSLFC
PLPP6	0.189554	1.46618	0.520495	0.606807	0.783665	0.514637	NOTDEG	POSLFC
BOD1	0.189608	3.61654	0.978537	0.335385	0.567677	0.963325	NOTDEG	POSLFC
USF3	0.189608	5.36495	1.21592	0.233296	0.460936	1.19191	NOTDEG	POSLFC
RNF185	0.189616	5.06918	1.10251	0.278951	0.5107	1.08268	NOTDEG	POSLFC
RNF44	0.189667	4.63757	0.854313	0.40106	0.62826	0.83973	NOTDEG	POSLFC
LURAP1L	0.189696	4.14733	0.46523	0.645078	0.807881	0.460611	NOTDEG	POSLFC
MIR3976HG	0.189703	3.4376	0.63268	0.532717	0.732105	0.623864	NOTDEG	POSLFC
NRARP	0.189873	1.25684	0.415337	0.680756	0.830731	0.411432	NOTDEG	POSLFC
FAM199X	0.189936	5.30582	0.716468	0.479065	0.692284	0.707806	NOTDEG	POSLFC
IRF2BP1	0.190137	1.72924	0.413344	0.68226	0.831481	0.40938	NOTDEG	POSLFC
BMP2K	0.190192	6.32887	1.31097	0.20007	0.420422	1.28135	NOTDEG	POSLFC
GAK	0.190245	6.27868	0.844576	0.404819	0.63203	0.833046	NOTDEG	POSLFC
ASB4	0.190256	0.664016	0.384853	0.702974	0.846734	0.381309	NOTDEG	POSLFC
ISLR2	0.190258	2.59388	0.39461	0.695947	0.841923	0.390798	NOTDEG	POSLFC
FAM217B	0.19032	6.14859	0.681764	0.500997	0.709181	0.672923	NOTDEG	POSLFC
DEPDC5	0.190365	5.94316	0.936061	0.356477	0.589327	0.922099	NOTDEG	POSLFC
USP26	0.190413	-0.09237	0.363458	0.719189	0.856395	0.359543	NOTDEG	POSLFC
HAAO	0.190511	0.652826	0.404066	0.688954	0.836654	0.400275	NOTDEG	POSLFC
PPP6R3	0.190541	7.57607	1.17735	0.249254	0.478969	1.15216	NOTDEG	POSLFC
ZNF776	0.190593	3.72604	0.939133	0.354932	0.587989	0.925066	NOTDEG	POSLFC
PPP1R37	0.190636	3.96603	0.611175	0.54555	0.741367	0.604442	NOTDEG	POSLFC
AC037459.2	0.190734	0.524761	0.464082	0.646559	0.808893	0.458548	NOTDEG	POSLFC
RLIM	0.190741	5.26589	0.636643	0.529539	0.729806	0.62871	NOTDEG	POSLFC
SCAPER	0.190747	8.10027	1.51092	0.143411	0.347455	1.46321	NOTDEG	POSLFC
POU2F1	0.190872	7.69647	1.21632	0.234716	0.462713	1.1883	NOTDEG	POSLFC
CERK	0.191054	4.7898	0.92288	0.365069	0.597299	0.905749	NOTDEG	POSLFC
HERC6	0.191235	4.43665	0.648526	0.52142	0.723634	0.641158	NOTDEG	POSLFC
NDUFA4L2	0.191301	1.18173	0.333216	0.741611	0.869224	0.329721	NOTDEG	POSLFC
ZSCAN2	0.191452	2.10317	0.638401	0.527902	0.728191	0.631213	NOTDEG	POSLFC
SNAPC2	0.191478	1.74877	0.518866	0.607574	0.784029	0.51354	NOTDEG	POSLFC
CLOCK	0.191763	6.618	1.69321	0.103261	0.284098	1.62925	NOTDEG	POSLFC
FBXO31	0.191882	5.37324	1.31971	0.196594	0.416188	1.29132	NOTDEG	POSLFC
CCDC146	0.192167	5.88689	0.878008	0.386754	0.616169	0.86552	NOTDEG	POSLFC
CCDC80	0.19221	0.0967364	0.345555	0.732052	0.864179	0.342397	NOTDEG	POSLFC
FAF2	0.192288	5.96622	1.61744	0.120441	0.312704	1.55292	NOTDEG	POSLFC
MTURN	0.19239	7.09102	0.906286	0.371775	0.602684	0.893153	NOTDEG	POSLFC
COPS7B	0.192572	4.65303	1.46617	0.153125	0.36095	1.42858	NOTDEG	POSLFC
SPSB1	0.192642	4.82834	0.453915	0.653079	0.81277	0.449489	NOTDEG	POSLFC
DACT3	0.192647	4.8039	0.862921	0.395739	0.624273	0.849257	NOTDEG	POSLFC
PCGF6	0.192664	5.38104	1.20043	0.239204	0.467102	1.17698	NOTDEG	POSLFC
NUFIP1	0.192665	3.99683	0.912857	0.368363	0.599763	0.899544	NOTDEG	POSLFC
PGM2L1	0.192672	6.54597	0.422957	0.675365	0.827335	0.418797	NOTDEG	POSLFC
KIAA1614	0.1928	3.45909	0.711134	0.482318	0.694894	0.702579	NOTDEG	POSLFC
AC083862.3	0.192838	1.36537	0.375792	0.709983	0.851251	0.371879	NOTDEG	POSLFC
SNX3	0.192855	6.0392	0.795604	0.432665	0.655007	0.78464	NOTDEG	POSLFC
GIT2	0.192903	6.66356	2.27438	0.0326192	0.141917	2.13674	NOTDEG	POSLFC
AC012184.1	0.192981	1.90307	0.364173	0.718732	0.856057	0.360154	NOTDEG	POSLFC
NAP1L2	0.193	5.1034	0.378084	0.707988	0.84978	0.374559	NOTDEG	POSLFC
AC093227.1	0.193023	3.16697	0.708642	0.483842	0.696062	0.700136	NOTDEG	POSLFC
ANKRD27	0.193163	5.69632	1.43781	0.163279	0.374209	1.39413	NOTDEG	POSLFC
PCDHB7	0.193423	1.06218	0.482769	0.632652	0.799486	0.477998	NOTDEG	POSLFC
CENPV	0.193427	4.33472	1.37074	0.180302	0.395956	1.33983	NOTDEG	POSLFC
HES5	0.193483	0.765622	0.349502	0.729076	0.862385	0.346356	NOTDEG	POSLFC
CEP19	0.193507	2.41973	0.623862	0.537495	0.735882	0.616605	NOTDEG	POSLFC
ITSN2	0.193507	7.38102	1.03969	0.307219	0.539795	1.02108	NOTDEG	POSLFC
SFMBT1	0.193795	5.87393	1.2141	0.23717	0.46486	1.18209	NOTDEG	POSLFC
PRPSAP1	0.193799	5.5856	1.74256	0.0913242	0.263144	1.68845	NOTDEG	POSLFC
KAT8	0.193912	4.99135	1.03135	0.311031	0.543321	1.01306	NOTDEG	POSLFC
AC007681.1	0.193923	2.44631	0.586195	0.562257	0.752783	0.579493	NOTDEG	POSLFC
LIMCH1	0.194002	9.49842	0.820012	0.419525	0.644173	0.807246	NOTDEG	POSLFC
NSMAF	0.194167	6.15764	1.62932	0.115571	0.304961	1.57364	NOTDEG	POSLFC
ZNF717	0.194195	5.93371	0.987252	0.331226	0.563647	0.971646	NOTDEG	POSLFC
TANGO2	0.194228	5.32386	0.864567	0.393918	0.622724	0.852534	NOTDEG	POSLFC
PTGR1	0.194239	4.09902	0.712409	0.481691	0.694429	0.703585	NOTDEG	POSLFC
MTMR1	0.194249	5.80451	1.67491	0.109422	0.2946	1.6008	NOTDEG	POSLFC
TNPO3	0.194279	6.20024	2.15498	0.0404526	0.160797	2.0491	NOTDEG	POSLFC
SIN3A	0.194313	5.32648	1.8092	0.0840897	0.250791	1.72743	NOTDEG	POSLFC
AC009505.1	0.194342	0.286106	0.398089	0.694399	0.840795	0.392892	NOTDEG	POSLFC
AC012066.2	0.194493	0.649673	0.370004	0.714066	0.854071	0.366401	NOTDEG	POSLFC
CAMKMT	0.194502	7.07172	0.653729	0.518865	0.721552	0.645097	NOTDEG	POSLFC
UNC5A	0.194586	5.33413	0.475207	0.638147	0.802949	0.470292	NOTDEG	POSLFC
IL17RE	0.19463	0.638362	0.456596	0.651182	0.811883	0.45212	NOTDEG	POSLFC
AC010624.1	0.19464	1.33145	0.377899	0.708081	0.84978	0.374435	NOTDEG	POSLFC
CBX5	0.194656	6.17222	0.944128	0.352938	0.585855	0.928906	NOTDEG	POSLFC
LINC00886	0.194676	2.90428	0.547314	0.588107	0.770892	0.541582	NOTDEG	POSLFC
EGLN1	0.194796	5.89032	1.60153	0.12191	0.315503	1.54681	NOTDEG	POSLFC
TSPAN7	0.194877	7.29732	0.555121	0.58301	0.767439	0.548994	NOTDEG	POSLFC
AC006449.6	0.194989	-0.342122	0.41884	0.678272	0.829149	0.414822	NOTDEG	POSLFC
SP1	0.195112	4.99221	1.04085	0.307243	0.539795	1.02102	NOTDEG	POSLFC
NBPF3	0.195137	3.6867	1.28054	0.21216	0.435831	1.24765	NOTDEG	POSLFC
GNA13	0.195264	4.95254	0.66325	0.512073	0.716207	0.655613	NOTDEG	POSLFC
BASP1	0.195292	7.61552	0.435778	0.666017	0.821055	0.43162	NOTDEG	POSLFC
PXDNL	0.195437	4.73217	0.889372	0.381059	0.610988	0.875946	NOTDEG	POSLFC
ERI3	0.195451	6.52929	1.21431	0.2338	0.461469	1.19063	NOTDEG	POSLFC
ALPK3	0.195542	1.68042	0.431624	0.669002	0.823287	0.427518	NOTDEG	POSLFC
MMD	0.195629	4.23939	0.595733	0.555682	0.748129	0.589267	NOTDEG	POSLFC
PTPA	0.195693	5.58542	0.756622	0.455255	0.673648	0.746683	NOTDEG	POSLFC
POLA2	0.195819	3.78592	0.736566	0.469364	0.68466	0.723514	NOTDEG	POSLFC
WDR45B	0.19593	5.94704	1.26651	0.215797	0.440972	1.23778	NOTDEG	POSLFC
FAM92A	0.195968	4.33084	0.647577	0.522714	0.724297	0.639168	NOTDEG	POSLFC
BCL2L1	0.195971	6.43842	0.798534	0.431215	0.654067	0.787115	NOTDEG	POSLFC
MCTP2	0.195978	1.97813	0.516341	0.60928	0.785421	0.511102	NOTDEG	POSLFC
ARHGAP15	0.195993	4.64966	0.574283	0.570456	0.758501	0.56738	NOTDEG	POSLFC
GALNT11	0.196096	6.47011	1.31284	0.199014	0.418923	1.28436	NOTDEG	POSLFC
SLC30A10	0.196125	3.75426	0.695441	0.493505	0.703554	0.684745	NOTDEG	POSLFC
CABLES1	0.196186	5.12719	0.50075	0.620693	0.792184	0.494868	NOTDEG	POSLFC
AC245060.5	0.196263	6.60877	0.619448	0.54021	0.738062	0.612496	NOTDEG	POSLFC
SS18L1	0.196318	5.61612	1.01008	0.320558	0.553337	0.993312	NOTDEG	POSLFC
DNASE1	0.196491	5.29566	0.892292	0.379111	0.609239	0.879536	NOTDEG	POSLFC
FAM171A2	0.19651	3.80331	0.495455	0.623776	0.794009	0.490505	NOTDEG	POSLFC
AL157392.3	0.196614	4.53776	1.41101	0.168265	0.380754	1.3778	NOTDEG	POSLFC
GMEB2	0.196706	3.59829	1.00274	0.323929	0.556938	0.986415	NOTDEG	POSLFC
PANK2	0.196789	5.71742	1.82381	0.0787996	0.241677	1.75769	NOTDEG	POSLFC
HDAC3	0.196797	5.10471	1.09822	0.280711	0.512862	1.07872	NOTDEG	POSLFC
AC105345.1	0.196887	3.65227	0.562771	0.578125	0.763953	0.556125	NOTDEG	POSLFC
HSCB	0.197028	4.24488	0.734078	0.468677	0.683938	0.724633	NOTDEG	POSLFC
MAFB	0.1974	2.63684	0.55923	0.580023	0.765424	0.553351	NOTDEG	POSLFC
ROCK2	0.197543	7.8611	0.996432	0.326755	0.559306	0.980671	NOTDEG	POSLFC
ABCA10	0.197548	5.81531	0.795273	0.43327	0.655196	0.783609	NOTDEG	POSLFC
ASCC3	0.197672	7.16521	1.42176	0.165796	0.377687	1.38584	NOTDEG	POSLFC
RNF38	0.197673	6.88568	1.6582	0.109501	0.294635	1.60044	NOTDEG	POSLFC
UPF1	0.197712	4.85748	0.967366	0.342399	0.575329	0.949436	NOTDEG	POSLFC
C11orf95	0.197765	1.97533	0.523093	0.605077	0.782484	0.517113	NOTDEG	POSLFC
NSL1	0.197777	5.83031	1.28407	0.209187	0.432409	1.2558	NOTDEG	POSLFC
B4GALT4	0.1979	3.62862	1.00784	0.321515	0.55402	0.99135	NOTDEG	POSLFC
GLIPR1L2	0.197949	3.30827	0.520914	0.606389	0.783354	0.515234	NOTDEG	POSLFC
EXT2	0.197984	6.00308	1.67869	0.103266	0.284098	1.62922	NOTDEG	POSLFC
PPP2R5E	0.198066	7.20178	1.75245	0.0916549	0.263669	1.68673	NOTDEG	POSLFC
SAMD1	0.198234	4.02258	0.869654	0.393432	0.6224	0.85341	NOTDEG	POSLFC
KCNC3	0.198328	4.63757	0.494743	0.624434	0.794154	0.489576	NOTDEG	POSLFC
HCFC1	0.198534	4.40753	0.767498	0.448592	0.668258	0.757764	NOTDEG	POSLFC
ATN1	0.198548	5.80464	1.25169	0.223238	0.449462	1.21796	NOTDEG	POSLFC
DOCK3	0.198638	9.6091	1.48004	0.148955	0.355125	1.44323	NOTDEG	POSLFC
HECTD2	0.198699	5.87983	1.06307	0.296718	0.529263	1.0435	NOTDEG	POSLFC
PCDHA6	0.198831	0.488027	0.503327	0.620151	0.792088	0.495636	NOTDEG	POSLFC
TFAP2E	0.198971	4.53427	0.591664	0.558366	0.750377	0.58527	NOTDEG	POSLFC
CNIH1	0.198971	4.71281	0.975727	0.336753	0.568921	0.960601	NOTDEG	POSLFC
AC116534.1	0.199055	1.56607	0.431986	0.669434	0.823476	0.426926	NOTDEG	POSLFC
AC007610.5	0.19908	1.17528	0.347439	0.730975	0.863403	0.343829	NOTDEG	POSLFC
SUGP2	0.199207	7.23342	1.01859	0.318499	0.551608	0.997547	NOTDEG	POSLFC
REXO5	0.199241	1.75496	0.586181	0.561998	0.752646	0.579876	NOTDEG	POSLFC
AP3S2	0.199335	5.91372	1.44148	0.161464	0.371769	1.40017	NOTDEG	POSLFC
KCTD5	0.199362	2.97441	0.776413	0.443389	0.66372	0.766482	NOTDEG	POSLFC
DLX5	0.19948	0.422346	0.488554	0.629329	0.797121	0.482671	NOTDEG	POSLFC
PTPRG-AS1	0.199506	3.38024	0.627519	0.534914	0.733819	0.620522	NOTDEG	POSLFC
TOP1	0.199625	6.68729	1.28785	0.208388	0.431445	1.25801	NOTDEG	POSLFC
CDHR2	0.199667	2.76537	0.499641	0.621875	0.792752	0.493194	NOTDEG	POSLFC
SLC1A1	0.199701	5.00404	0.671603	0.507054	0.713563	0.663432	NOTDEG	POSLFC
ZKSCAN2	0.199889	2.8234	0.817347	0.420109	0.644398	0.806233	NOTDEG	POSLFC
PNOC	0.199953	1.33354	0.51277	0.611839	0.787132	0.50745	NOTDEG	POSLFC
NFYA	0.200011	4.08126	0.844186	0.405224	0.632313	0.832328	NOTDEG	POSLFC
WDR62	0.200052	1.5657	0.440118	0.663079	0.818921	0.435666	NOTDEG	POSLFC
CHP1	0.200146	5.48717	0.937937	0.355678	0.588731	0.923632	NOTDEG	POSLFC
STXBP1	0.200189	8.22579	0.587513	0.561857	0.752567	0.580086	NOTDEG	POSLFC
R3HDM2	0.200289	8.26795	2.22319	0.0354605	0.149164	2.10306	NOTDEG	POSLFC
CNTNAP3B	0.200522	4.74323	0.545152	0.589999	0.772062	0.538838	NOTDEG	POSLFC
NUTM2B-AS1	0.200558	6.36725	0.797895	0.431483	0.654145	0.786656	NOTDEG	POSLFC
LINC02519	0.200747	0.654844	0.38689	0.701488	0.845575	0.383312	NOTDEG	POSLFC
AC091946.1	0.200908	3.38935	0.626143	0.5389	0.736971	0.614478	NOTDEG	POSLFC
XPO5	0.200921	5.3094	1.79883	0.0822883	0.247842	1.73756	NOTDEG	POSLFC
AP4S1	0.200976	5.89768	1.7749	0.0876172	0.257049	1.7081	NOTDEG	POSLFC
AC242426.2	0.200987	5.12707	1.50898	0.141868	0.344752	1.46887	NOTDEG	POSLFC
PUS7L	0.20106	5.69389	1.10107	0.279341	0.511252	1.0818	NOTDEG	POSLFC
GALNT9	0.201194	5.39095	0.431579	0.669378	0.823464	0.427002	NOTDEG	POSLFC
EGR3	0.201201	4.07749	0.371397	0.712876	0.853165	0.367997	NOTDEG	POSLFC
RGS14	0.201211	2.1276	0.413062	0.682405	0.831486	0.409184	NOTDEG	POSLFC
PEX14	0.201285	5.46033	1.24859	0.221301	0.447642	1.22308	NOTDEG	POSLFC
RGN	0.201364	3.99769	0.788173	0.43661	0.657395	0.77793	NOTDEG	POSLFC
GGA3	0.201423	5.49425	1.46627	0.152646	0.36033	1.43025	NOTDEG	POSLFC
MAP3K4	0.201473	6.3993	2.28516	0.0321221	0.140754	2.14289	NOTDEG	POSLFC
DDX3Y	0.201536	3.93883	0.824282	0.416317	0.641856	0.812827	NOTDEG	POSLFC
SEC23A	0.201581	6.09393	1.42733	0.163481	0.374574	1.39346	NOTDEG	POSLFC
GOLGA8R	0.201618	1.52893	0.680822	0.504388	0.711672	0.667602	NOTDEG	POSLFC
GSR	0.201837	5.4268	1.58384	0.123381	0.317938	1.54074	NOTDEG	POSLFC
GADD45A	0.201907	1.62858	0.513337	0.611405	0.786629	0.508069	NOTDEG	POSLFC
PLAAT1	0.201973	3.23511	0.711029	0.4825	0.694934	0.702288	NOTDEG	POSLFC
PSPH	0.202197	4.94677	0.93897	0.355015	0.588046	0.924906	NOTDEG	POSLFC
WDR78	0.202284	4.57823	1.25317	0.222178	0.448496	1.22076	NOTDEG	POSLFC
HELB	0.202447	3.504	0.700393	0.488906	0.700002	0.69205	NOTDEG	POSLFC
FAM189B	0.202819	4.33513	0.795561	0.432337	0.654791	0.785198	NOTDEG	POSLFC
HIRA	0.202823	4.11269	1.24523	0.222676	0.44889	1.21944	NOTDEG	POSLFC
FBXO41	0.202878	4.54131	0.521416	0.606038	0.783129	0.515738	NOTDEG	POSLFC
TPMT	0.203225	4.21037	1.04137	0.305762	0.538418	1.02415	NOTDEG	POSLFC
GARNL3	0.203273	7.71714	1.14402	0.261374	0.492107	1.12315	NOTDEG	POSLFC
FDX1	0.203338	4.30883	1.44985	0.157251	0.366589	1.41438	NOTDEG	POSLFC
TMEM9	0.203457	4.83826	0.707517	0.48483	0.696979	0.698556	NOTDEG	POSLFC
BAHCC1	0.203528	5.21578	0.743157	0.463029	0.680279	0.733868	NOTDEG	POSLFC
AC024084.1	0.203646	-0.111589	0.413658	0.681972	0.831244	0.409773	NOTDEG	POSLFC
AL035458.2	0.203723	3.36782	0.697314	0.490924	0.701488	0.68884	NOTDEG	POSLFC
TXNDC12	0.203858	4.5864	1.46871	0.152521	0.360147	1.43068	NOTDEG	POSLFC
LEMD3	0.204125	5.84996	1.31848	0.19718	0.41669	1.28963	NOTDEG	POSLFC
PEG3	0.204131	7.09897	0.635158	0.531024	0.730965	0.626444	NOTDEG	POSLFC
FLRT3	0.204242	3.7866	0.769967	0.447373	0.667108	0.759802	NOTDEG	POSLFC
PTPN5	0.204389	5.28306	0.60092	0.552824	0.746342	0.593534	NOTDEG	POSLFC
RFESD	0.20447	1.60017	0.55503	0.582857	0.767351	0.549216	NOTDEG	POSLFC
PALM	0.204598	5.67889	0.654757	0.518112	0.721021	0.646258	NOTDEG	POSLFC
EIF2B3	0.204817	5.94924	1.54413	0.135967	0.336162	1.49098	NOTDEG	POSLFC
PXN	0.204937	3.73008	0.729854	0.471221	0.686073	0.720493	NOTDEG	POSLFC
ARF1	0.204968	6.14895	0.65618	0.517068	0.720465	0.647871	NOTDEG	POSLFC
ZNF131	0.204979	6.78566	1.27976	0.210126	0.433425	1.25322	NOTDEG	POSLFC
TMEM181	0.205242	6.74893	1.80295	0.0827712	0.248524	1.73483	NOTDEG	POSLFC
NRXN3	0.205268	11.0844	1.01138	0.321273	0.553805	0.991845	NOTDEG	POSLFC
HES7	0.205276	0.717678	0.393166	0.696888	0.842545	0.389525	NOTDEG	POSLFC
TOB2	0.205375	5.95022	1.02569	0.313886	0.546653	1.0071	NOTDEG	POSLFC
RAB9A	0.205401	4.07022	0.816224	0.420665	0.644674	0.805267	NOTDEG	POSLFC
TXNDC16	0.205678	6.20191	1.40381	0.171304	0.384846	1.36802	NOTDEG	POSLFC
UBE2M	0.205713	4.20816	0.582049	0.564766	0.754924	0.575777	NOTDEG	POSLFC
GOSR2	0.205748	5.294	1.14824	0.26013	0.491029	1.12608	NOTDEG	POSLFC
FRMD6-AS1	0.205797	1.09254	0.496178	0.624006	0.794009	0.490181	NOTDEG	POSLFC
ZNF134	0.205836	3.24226	0.796687	0.432574	0.654926	0.784795	NOTDEG	POSLFC
BOLA3-AS1	0.205836	2.34073	0.572195	0.571712	0.759432	0.565532	NOTDEG	POSLFC
IFT57	0.20593	4.90197	1.15518	0.256844	0.487871	1.13388	NOTDEG	POSLFC
ACTL6B	0.206031	4.78015	0.514165	0.611049	0.786416	0.508576	NOTDEG	POSLFC
AC105052.5	0.206187	1.3339	0.48332	0.632265	0.799228	0.478542	NOTDEG	POSLFC
AC006213.3	0.206227	2.88679	0.881811	0.384665	0.613947	0.869332	NOTDEG	POSLFC
MSANTD3	0.20623	4.48281	1.18877	0.243662	0.472534	1.16588	NOTDEG	POSLFC
FTO	0.206268	7.99007	1.11615	0.274046	0.505992	1.09379	NOTDEG	POSLFC
GRID2IP	0.206342	1.59473	0.452468	0.654534	0.813656	0.447472	NOTDEG	POSLFC
PUM3	0.206417	6.76748	1.70272	0.0987514	0.276282	1.65094	NOTDEG	POSLFC
KCNIP1	0.206424	5.15231	0.747508	0.462223	0.679319	0.735191	NOTDEG	POSLFC
CDK13	0.20648	7.91219	1.41969	0.168608	0.381334	1.37669	NOTDEG	POSLFC
LINC00299	0.206694	5.43685	0.540374	0.593265	0.774326	0.53411	NOTDEG	POSLFC
NLN	0.206771	5.72418	1.54644	0.132171	0.33106	1.5056	NOTDEG	POSLFC
CLDN14	0.206872	0.628419	0.420888	0.676948	0.82836	0.416631	NOTDEG	POSLFC
MCRIP2	0.206965	2.67027	0.481705	0.633507	0.799963	0.476797	NOTDEG	POSLFC
AL080276.2	0.206978	2.46243	0.667435	0.514557	0.718205	0.651758	NOTDEG	POSLFC
RASSF8	0.207006	5.69421	1.07717	0.289717	0.522631	1.05874	NOTDEG	POSLFC
SMG6	0.207071	6.89222	1.34285	0.189071	0.407169	1.31333	NOTDEG	POSLFC
AC090709.1	0.207262	1.11541	0.34471	0.732728	0.864777	0.341499	NOTDEG	POSLFC
CCDC126	0.207291	4.37745	0.825144	0.415595	0.641491	0.814087	NOTDEG	POSLFC
CACNA2D2	0.207341	3.64258	0.602589	0.552637	0.746203	0.593813	NOTDEG	POSLFC
AC079807.1	0.207374	1.80641	0.563604	0.577709	0.763573	0.556735	NOTDEG	POSLFC
SAE1	0.207421	5.65196	1.52121	0.138344	0.339721	1.48199	NOTDEG	POSLFC
AP3M2	0.207466	5.02929	0.851833	0.40084	0.628244	0.840122	NOTDEG	POSLFC
SLAIN2	0.20748	5.79091	1.87032	0.0728375	0.230598	1.79385	NOTDEG	POSLFC
SQOR	0.207504	1.1493	0.436503	0.665497	0.820878	0.432336	NOTDEG	POSLFC
CRABP2	0.207656	1.02286	0.428077	0.672576	0.825684	0.422615	NOTDEG	POSLFC
LINC01191	0.207708	0.433423	0.392892	0.697088	0.84267	0.389254	NOTDEG	POSLFC
PGR	0.20786	0.338722	0.482089	0.63345	0.799963	0.476876	NOTDEG	POSLFC
STON2	0.207927	4.1353	0.614377	0.543759	0.740073	0.607139	NOTDEG	POSLFC
IGIP	0.208127	4.85665	0.831769	0.412994	0.639494	0.818636	NOTDEG	POSLFC
ACTN1	0.20826	6.39862	0.603738	0.550804	0.74526	0.596555	NOTDEG	POSLFC
ZFX	0.20826	5.69647	1.783	0.0847384	0.251932	1.72383	NOTDEG	POSLFC
CXorf38	0.208294	3.84094	0.893184	0.37928	0.6094	0.879224	NOTDEG	POSLFC
FBXW7	0.2083	8.04331	1.1251	0.270303	0.501794	1.10236	NOTDEG	POSLFC
EFNB3	0.208327	3.50656	0.522239	0.605334	0.782616	0.516746	NOTDEG	POSLFC
RPGRIP1L	0.208385	5.0417	0.912243	0.368757	0.599871	0.898805	NOTDEG	POSLFC
SLC25A26	0.208402	5.98957	1.63928	0.115108	0.304554	1.57564	NOTDEG	POSLFC
RANGAP1	0.208596	6.7857	0.950938	0.350419	0.583314	0.933778	NOTDEG	POSLFC
GINS1	0.208737	2.34487	0.662506	0.512941	0.71685	0.654266	NOTDEG	POSLFC
USP35	0.208813	2.93899	0.897742	0.380832	0.610788	0.876365	NOTDEG	POSLFC
EMSY	0.208904	6.47989	0.937221	0.356369	0.589303	0.922305	NOTDEG	POSLFC
TIMM10B	0.208958	3.12243	0.872512	0.389637	0.619004	0.860275	NOTDEG	POSLFC
KATNAL1	0.209022	6.06798	1.37328	0.179524	0.394932	1.34222	NOTDEG	POSLFC
CPSF6	0.209121	7.14664	1.22432	0.231651	0.459145	1.19612	NOTDEG	POSLFC
PI4KB	0.209351	5.58939	1.28327	0.20891	0.432293	1.25657	NOTDEG	POSLFC
AC104162.2	0.209424	3.73906	1.01318	0.318878	0.552002	0.996766	NOTDEG	POSLFC
PKD1	0.209611	7.34109	0.520207	0.607527	0.784029	0.513607	NOTDEG	POSLFC
NCKAP1	0.209677	7.58219	1.09764	0.280815	0.512903	1.07849	NOTDEG	POSLFC
FBXO22	0.209703	5.56236	2.09477	0.0467857	0.175227	1.98824	NOTDEG	POSLFC
ENTPD4	0.209836	5.753	1.62211	0.118937	0.310271	1.55925	NOTDEG	POSLFC
GSK3A	0.209877	4.67889	0.80141	0.429113	0.652411	0.79071	NOTDEG	POSLFC
AACS	0.209899	5.84368	1.20412	0.239441	0.467409	1.17639	NOTDEG	POSLFC
MAP3K10	0.209981	5.44703	1.22785	0.228746	0.455865	1.20359	NOTDEG	POSLFC
HAVCR2	0.209991	5.12051	0.937454	0.356546	0.589327	0.921966	NOTDEG	POSLFC
RCC2	0.210011	4.69758	1.22757	0.229018	0.456034	1.20289	NOTDEG	POSLFC
CENPJ	0.210148	4.8674	0.998673	0.325753	0.558236	0.982704	NOTDEG	POSLFC
CARM1	0.210188	5.41868	1.07606	0.290204	0.522636	1.05767	NOTDEG	POSLFC
CHST5	0.210198	1.44184	0.49144	0.626601	0.795465	0.486517	NOTDEG	POSLFC
RSBN1	0.210586	5.49969	1.69	0.103826	0.285197	1.62658	NOTDEG	POSLFC
GAS5	0.210606	4.76418	0.726811	0.472795	0.687125	0.717939	NOTDEG	POSLFC
AC025048.2	0.210682	3.06472	1.03462	0.308977	0.541186	1.01737	NOTDEG	POSLFC
EYA4	0.21069	4.85892	0.690658	0.495275	0.704578	0.681943	NOTDEG	POSLFC
FHL1	0.210732	5.48384	0.725546	0.474448	0.688483	0.715261	NOTDEG	POSLFC
DERA	0.210754	4.35956	0.995254	0.328338	0.561027	0.977467	NOTDEG	POSLFC
NXPH2	0.210793	3.16044	0.75508	0.455977	0.674324	0.745487	NOTDEG	POSLFC
CHM	0.210812	6.427	1.31427	0.198408	0.418479	1.2861	NOTDEG	POSLFC
GNS	0.210891	4.98158	1.61392	0.11709	0.307326	1.56711	NOTDEG	POSLFC
NOP58	0.211034	6.2452	1.21935	0.233417	0.461049	1.1916	NOTDEG	POSLFC
OBSCN	0.211074	2.95437	0.497205	0.622553	0.793274	0.492235	NOTDEG	POSLFC
C2orf80	0.211307	4.08056	0.637548	0.528465	0.728742	0.63035	NOTDEG	POSLFC
RALY	0.211346	5.68806	0.712155	0.482331	0.694894	0.702559	NOTDEG	POSLFC
EXOSC1	0.211631	4.37461	1.08011	0.288427	0.521276	1.06158	NOTDEG	POSLFC
PPP2CB	0.211852	6.54471	1.45746	0.157965	0.36753	1.41195	NOTDEG	POSLFC
KLF8	0.21192	2.9624	0.656593	0.516287	0.719681	0.649079	NOTDEG	POSLFC
TMEM189	0.212003	4.44322	1.09851	0.281548	0.513756	1.07685	NOTDEG	POSLFC
PDLIM7	0.212102	3.87495	0.415821	0.680944	0.830846	0.411176	NOTDEG	POSLFC
C5orf30	0.21212	5.39646	1.76393	0.0925205	0.265001	1.68225	NOTDEG	POSLFC
NLRP3	0.212132	1.44118	0.401574	0.690986	0.838434	0.397518	NOTDEG	POSLFC
FAM172A	0.21219	8.03735	1.18765	0.24602	0.475201	1.16007	NOTDEG	POSLFC
ABHD1	0.212224	1.15588	0.458221	0.64999	0.810958	0.453777	NOTDEG	POSLFC
FAM167A	0.212285	2.36044	0.534498	0.596821	0.776926	0.528977	NOTDEG	POSLFC
GAS1RR	0.21229	2.77924	0.710904	0.482491	0.694934	0.702302	NOTDEG	POSLFC
MAIP1	0.212309	4.46525	0.721622	0.475935	0.689657	0.712856	NOTDEG	POSLFC
CRYBG1	0.212383	1.31537	0.489786	0.627775	0.796272	0.484861	NOTDEG	POSLFC
AC099850.1	0.212484	2.88209	0.677216	0.504385	0.711672	0.667606	NOTDEG	POSLFC
PDE12	0.212621	4.18071	0.981377	0.334004	0.566528	0.96608	NOTDEG	POSLFC
AATF	0.21263	5.40358	1.14731	0.260848	0.491536	1.12439	NOTDEG	POSLFC
PIK3CD	0.212763	3.70663	0.777588	0.442707	0.663033	0.767631	NOTDEG	POSLFC
ADAM17	0.212925	6.40728	1.52841	0.136551	0.337106	1.48876	NOTDEG	POSLFC
AL137139.2	0.212984	4.54081	0.489243	0.628213	0.796538	0.484243	NOTDEG	POSLFC
TMEM240	0.213047	4.19548	0.586255	0.56207	0.752646	0.57977	NOTDEG	POSLFC
TRIM54	0.213122	3.05771	0.501343	0.620446	0.792088	0.495218	NOTDEG	POSLFC
FBXO30	0.213152	3.84938	0.87937	0.386211	0.615636	0.86651	NOTDEG	POSLFC
ALPL	0.213178	0.88233	0.554577	0.58509	0.768753	0.545965	NOTDEG	POSLFC
ABCC5	0.213219	7.11036	1.607	0.120795	0.313394	1.55144	NOTDEG	POSLFC
UBP1	0.213239	6.07081	2.19095	0.0386823	0.156876	2.06755	NOTDEG	POSLFC
HS6ST2	0.213268	4.40253	0.666564	0.510068	0.715582	0.658731	NOTDEG	POSLFC
ZXDC	0.21333	6.45615	1.1631	0.253666	0.484477	1.14149	NOTDEG	POSLFC
MOB2	0.213562	4.76495	1.01088	0.3199	0.55306	0.994664	NOTDEG	POSLFC
SRPRB	0.213563	4.76643	0.830154	0.41313	0.639551	0.818397	NOTDEG	POSLFC
ARL2BP	0.213586	4.41647	0.798543	0.431475	0.654145	0.786669	NOTDEG	POSLFC
AC099778.1	0.213589	2.01945	0.550609	0.585848	0.769407	0.544863	NOTDEG	POSLFC
RAB28	0.213722	6.40594	1.52845	0.139567	0.341027	1.47741	NOTDEG	POSLFC
FAM216A	0.213726	4.73988	1.43946	0.160822	0.371151	1.40231	NOTDEG	POSLFC
DOK4	0.213767	2.3475	0.575282	0.56978	0.757943	0.568375	NOTDEG	POSLFC
SH2D3C	0.213775	3.33807	0.593121	0.557468	0.749763	0.586606	NOTDEG	POSLFC
AL133516.1	0.213926	1.63323	0.673605	0.507124	0.713589	0.663323	NOTDEG	POSLFC
AC040934.1	0.213943	3.87472	0.83212	0.411706	0.638124	0.820896	NOTDEG	POSLFC
EXTL3	0.214021	5.85923	1.22154	0.23109	0.458463	1.19756	NOTDEG	POSLFC
SARM1	0.214284	5.26685	1.07718	0.290254	0.522636	1.05756	NOTDEG	POSLFC
TAF8	0.214356	4.53751	1.76143	0.0881114	0.257818	1.70545	NOTDEG	POSLFC
NELFA	0.214472	6.04847	1.09984	0.280936	0.512956	1.07822	NOTDEG	POSLFC
TOMM34	0.214746	3.64848	0.530141	0.599903	0.779396	0.52454	NOTDEG	POSLFC
AC011995.2	0.214799	5.11783	0.519834	0.606891	0.783717	0.514516	NOTDEG	POSLFC
TENT5A	0.214942	2.49222	0.706154	0.485485	0.697201	0.697508	NOTDEG	POSLFC
TDP1	0.215176	4.43798	1.52289	0.138518	0.339866	1.48133	NOTDEG	POSLFC
DCP1B	0.215189	4.89547	1.22882	0.229617	0.456593	1.20135	NOTDEG	POSLFC
GDPD2	0.215287	-0.102116	0.451822	0.655657	0.814596	0.445917	NOTDEG	POSLFC
XBP1	0.215518	2.9376	0.703365	0.487107	0.69827	0.694918	NOTDEG	POSLFC
MAP2K5	0.215562	7.34953	1.4475	0.160448	0.370831	1.40356	NOTDEG	POSLFC
FOXN3	0.215618	7.49193	1.66134	0.106728	0.289665	1.61308	NOTDEG	POSLFC
CCDC120	0.215619	2.24071	0.524673	0.603627	0.781718	0.519192	NOTDEG	POSLFC
TAPT1-AS1	0.21569	7.11412	0.911599	0.369893	0.601115	0.896673	NOTDEG	POSLFC
GGT7	0.215705	6.51659	1.03115	0.310582	0.542815	1.014	NOTDEG	POSLFC
C19orf38	0.215726	1.91684	0.447889	0.657396	0.8159	0.443512	NOTDEG	POSLFC
ISOC1	0.215766	2.50333	0.780846	0.440939	0.661335	0.770608	NOTDEG	POSLFC
SLC16A1-AS1	0.21578	7.02414	0.914654	0.368582	0.599842	0.899132	NOTDEG	POSLFC
LIMK2	0.215914	3.69716	0.760301	0.453559	0.672371	0.749495	NOTDEG	POSLFC
JAZF1	0.215939	7.81133	1.76489	0.0883931	0.258301	1.70394	NOTDEG	POSLFC
HYPK	0.215999	2.04337	0.5636	0.577081	0.763141	0.557653	NOTDEG	POSLFC
PDZD7	0.216269	4.19006	0.794632	0.43298	0.655173	0.784103	NOTDEG	POSLFC
RABL2A	0.216292	4.76277	1.19832	0.241136	0.469482	1.17215	NOTDEG	POSLFC
CCDC102B	0.216317	5.61346	1.61749	0.116268	0.305893	1.57063	NOTDEG	POSLFC
AKNAD1	0.216344	4.61101	1.51782	0.139481	0.340865	1.47773	NOTDEG	POSLFC
LINC02008	0.216575	1.95876	0.589086	0.560074	0.751649	0.582731	NOTDEG	POSLFC
GPR137	0.216651	4.00511	0.924919	0.362152	0.594471	0.911272	NOTDEG	POSLFC
RASA1	0.216739	7.56125	1.43276	0.163219	0.37412	1.39433	NOTDEG	POSLFC
EPS8	0.216903	5.49824	0.846521	0.403984	0.631445	0.834527	NOTDEG	POSLFC
GPR68	0.217087	1.22181	0.579511	0.566496	0.755851	0.57322	NOTDEG	POSLFC
RDH13	0.217185	3.99766	0.669747	0.507983	0.714248	0.661982	NOTDEG	POSLFC
HSPB8	0.21719	3.45769	0.595765	0.555658	0.748129	0.589303	NOTDEG	POSLFC
AC004817.5	0.217262	1.53219	0.443469	0.660693	0.817765	0.438956	NOTDEG	POSLFC
SLC41A1	0.2173	3.67435	1.51678	0.14123	0.343767	1.47122	NOTDEG	POSLFC
LINC00641	0.217361	4.29174	0.631796	0.533107	0.732471	0.62327	NOTDEG	POSLFC
UAP1	0.217423	3.67197	0.966805	0.341124	0.573675	0.951946	NOTDEG	POSLFC
PHF13	0.217427	3.16901	0.87303	0.389785	0.619111	0.860008	NOTDEG	POSLFC
IFT140	0.217506	4.32598	0.790198	0.435416	0.656542	0.779958	NOTDEG	POSLFC
AC093525.7	0.217578	1.39862	0.498495	0.62179	0.792703	0.493314	NOTDEG	POSLFC
SLC2A1	0.21764	3.06707	0.774919	0.444752	0.665031	0.764194	NOTDEG	POSLFC
SLC45A2	0.217773	2.05936	0.560399	0.579328	0.764818	0.554367	NOTDEG	POSLFC
PARP11	0.217949	5.19404	1.80045	0.0829771	0.248903	1.73367	NOTDEG	POSLFC
MXD4	0.218003	4.93551	1.07528	0.292085	0.524683	1.05356	NOTDEG	POSLFC
AC018754.1	0.218056	2.26127	0.976666	0.336554	0.568793	0.960995	NOTDEG	POSLFC
ZNF148	0.218257	7.51036	1.70898	0.0988952	0.27657	1.65023	NOTDEG	POSLFC
SLC25A10	0.218353	2.15124	0.65193	0.519251	0.72192	0.6445	NOTDEG	POSLFC
ACO1	0.218401	5.11771	0.853864	0.400578	0.628	0.840589	NOTDEG	POSLFC
AC120053.1	0.218449	1.76798	0.726816	0.472866	0.687171	0.717824	NOTDEG	POSLFC
DCPS	0.218601	3.01639	0.888842	0.380934	0.610893	0.876178	NOTDEG	POSLFC
AHSA1	0.218685	4.7031	0.773215	0.446007	0.6659	0.762088	NOTDEG	POSLFC
PRXL2B	0.218959	2.98275	0.452098	0.654383	0.813653	0.447682	NOTDEG	POSLFC
KDM5B	0.219127	6.22175	2.18711	0.0364025	0.15137	2.0924	NOTDEG	POSLFC
CSK	0.219157	3.91195	0.861049	0.396525	0.62501	0.847844	NOTDEG	POSLFC
RNGTT	0.219201	6.73923	1.47949	0.150198	0.357131	1.43883	NOTDEG	POSLFC
ZNF891	0.219261	4.64355	0.859472	0.396739	0.625126	0.84746	NOTDEG	POSLFC
LINC01002	0.219362	3.39752	1.55756	0.139207	0.340537	1.47875	NOTDEG	POSLFC
AP1G2	0.219395	5.03412	0.406185	0.688258	0.836293	0.40122	NOTDEG	POSLFC
FAM81A	0.2195	6.31125	0.957546	0.346063	0.578803	0.942253	NOTDEG	POSLFC
ZNF630	0.219541	3.75128	0.863505	0.394569	0.623089	0.85136	NOTDEG	POSLFC
DIMT1	0.219787	4.13909	1.37036	0.181983	0.398122	1.33467	NOTDEG	POSLFC
ZDHHC21	0.219871	7.27145	1.26002	0.217066	0.442553	1.23437	NOTDEG	POSLFC
CASC2	0.220154	4.468	0.813812	0.42196	0.645458	0.803025	NOTDEG	POSLFC
HIBCH	0.220155	7.34005	0.876327	0.388276	0.617432	0.862748	NOTDEG	POSLFC
TSPAN19	0.220257	1.58834	0.462525	0.646935	0.80893	0.458024	NOTDEG	POSLFC
PNPO	0.220265	3.29722	0.629727	0.533786	0.733085	0.622238	NOTDEG	POSLFC
ATP11C	0.220266	4.67723	0.709525	0.483608	0.695838	0.700511	NOTDEG	POSLFC
SFI1	0.22059	5.62847	0.997218	0.328439	0.561107	0.977262	NOTDEG	POSLFC
CDC14A	0.22066	3.66685	0.624005	0.537896	0.736147	0.615997	NOTDEG	POSLFC
PPARGC1A	0.220768	5.28235	0.817969	0.419638	0.644211	0.807049	NOTDEG	POSLFC
CELSR3	0.220771	4.17327	0.657883	0.516146	0.719611	0.649298	NOTDEG	POSLFC
KCTD8	0.220806	7.75913	1.15214	0.260815	0.491525	1.12447	NOTDEG	POSLFC
DERL3	0.22084	0.226985	0.52038	0.607368	0.783934	0.513835	NOTDEG	POSLFC
HCN4	0.220844	0.662021	0.419273	0.678135	0.829149	0.41501	NOTDEG	POSLFC
NAALAD2	0.220878	5.87645	1.06825	0.294606	0.52708	1.04807	NOTDEG	POSLFC
AC008105.3	0.220926	3.9662	0.595105	0.556506	0.748865	0.588039	NOTDEG	POSLFC
ZDHHC2	0.22093	5.48496	1.38035	0.178282	0.393122	1.34607	NOTDEG	POSLFC
DLG2	0.220996	11.3587	1.08676	0.287376	0.520217	1.0639	NOTDEG	POSLFC
UMPS	0.221018	3.84219	1.39177	0.173898	0.387837	1.35979	NOTDEG	POSLFC
RAB11FIP4	0.221055	7.07184	1.37803	0.179497	0.394919	1.34231	NOTDEG	POSLFC
AC091180.2	0.221062	2.23123	0.573026	0.570855	0.758749	0.566792	NOTDEG	POSLFC
MALAT1	0.221064	14.0193	0.951971	0.349729	0.582522	0.935114	NOTDEG	POSLFC
MAPK8IP3	0.221142	7.50844	1.01584	0.317568	0.550598	0.999469	NOTDEG	POSLFC
FGD4	0.221163	6.49988	1.30032	0.203077	0.423709	1.27283	NOTDEG	POSLFC
TMEM158	0.221201	3.25147	0.430809	0.669679	0.823492	0.426589	NOTDEG	POSLFC
ZBTB18	0.221216	5.91411	0.534435	0.59706	0.777067	0.528633	NOTDEG	POSLFC
CAMSAP3	0.22129	3.7509	0.488422	0.6287	0.796821	0.483558	NOTDEG	POSLFC
AC107464.3	0.22136	1.13616	0.424495	0.674512	0.826749	0.419963	NOTDEG	POSLFC
PTPRZ1	0.221412	6.72556	0.765239	0.450497	0.6699	0.754587	NOTDEG	POSLFC
EFCAB5	0.221496	4.24268	1.13006	0.267133	0.497779	1.10969	NOTDEG	POSLFC
SYCP2	0.221743	4.44524	0.974094	0.339094	0.571322	0.955957	NOTDEG	POSLFC
ASH1L	0.221795	8.72145	1.8521	0.0760506	0.23672	1.77408	NOTDEG	POSLFC
NUP62	0.222099	3.64383	0.85449	0.399977	0.627824	0.841662	NOTDEG	POSLFC
DLX6-AS1	0.222348	4.59493	0.527751	0.601527	0.780535	0.522206	NOTDEG	POSLFC
RHOJ	0.222487	3.74057	0.70096	0.48929	0.700213	0.691439	NOTDEG	POSLFC
DIDO1	0.222775	6.27518	2.05326	0.0485669	0.179524	1.97237	NOTDEG	POSLFC
AC089999.1	0.222795	1.2009	0.326046	0.747165	0.872282	0.322379	NOTDEG	POSLFC
FBXO11	0.222852	7.72575	1.55979	0.130349	0.328363	1.51273	NOTDEG	POSLFC
AC092868.2	0.222943	1.05005	0.539015	0.59479	0.775419	0.531907	NOTDEG	POSLFC
FANCI	0.223008	3.6941	1.02444	0.313557	0.546348	1.00779	NOTDEG	POSLFC
HDHD5	0.223041	4.26585	1.08054	0.288236	0.521089	1.062	NOTDEG	POSLFC
PRR3	0.223162	3.98631	0.956292	0.346323	0.579129	0.941745	NOTDEG	POSLFC
TMEM106A	0.223262	2.18416	0.547291	0.588336	0.771073	0.54125	NOTDEG	POSLFC
AC019077.1	0.223278	0.94245	0.526403	0.602639	0.781065	0.520609	NOTDEG	POSLFC
LRRC10B	0.22329	0.267986	0.431462	0.669118	0.823323	0.427358	NOTDEG	POSLFC
UNC79	0.223428	8.3089	1.45691	0.15765	0.367327	1.41302	NOTDEG	POSLFC
TTC5	0.223468	4.54869	1.136	0.26468	0.495446	1.1154	NOTDEG	POSLFC
MAFK	0.22357	3.96945	0.685913	0.498369	0.70711	0.677059	NOTDEG	POSLFC
ZBTB39	0.223639	2.15506	0.673873	0.505387	0.712339	0.666038	NOTDEG	POSLFC
BRAF	0.223643	7.90277	1.72121	0.0951795	0.269789	1.66869	NOTDEG	POSLFC
CR381670.2	0.224005	0.412952	0.414154	0.681613	0.831034	0.410263	NOTDEG	POSLFC
STRN4	0.224016	5.14739	1.02273	0.31456	0.547238	1.0057	NOTDEG	POSLFC
JAKMIP2	0.224034	7.66462	1.76112	0.0906652	0.262223	1.6919	NOTDEG	POSLFC
SHLD1	0.224144	4.97675	0.764337	0.450737	0.670201	0.754187	NOTDEG	POSLFC
KSR1	0.224306	5.99146	1.13046	0.266952	0.497757	1.11011	NOTDEG	POSLFC
AC104794.3	0.224343	1.48458	0.681844	0.5004	0.708858	0.67386	NOTDEG	POSLFC
MASTL	0.224685	3.1944	0.845721	0.404444	0.631719	0.833711	NOTDEG	POSLFC
MTHFD1L	0.224755	6.19429	1.24514	0.222546	0.448832	1.21979	NOTDEG	POSLFC
IPCEF1	0.224833	6.53873	0.67995	0.501594	0.70948	0.671983	NOTDEG	POSLFC
UBE2Z	0.224893	6.43555	1.19268	0.24351	0.472487	1.16626	NOTDEG	POSLFC
WRNIP1	0.224925	5.1107	1.62997	0.113624	0.301972	1.58211	NOTDEG	POSLFC
SUV39H2	0.22494	2.67547	0.889606	0.380529	0.610685	0.876921	NOTDEG	POSLFC
MOB4	0.224985	5.53096	1.39061	0.17451	0.3888	1.35785	NOTDEG	POSLFC
AP001825.1	0.225137	2.41199	0.68837	0.496734	0.705483	0.679638	NOTDEG	POSLFC
MED27	0.225238	6.70255	1.09864	0.280418	0.512485	1.07938	NOTDEG	POSLFC
MGAT5	0.225339	7.75981	0.860282	0.396239	0.624836	0.848358	NOTDEG	POSLFC
XKR7	0.225345	2.36675	0.647379	0.522248	0.724207	0.639884	NOTDEG	POSLFC
AP001107.9	0.225358	2.06858	0.582206	0.564638	0.754924	0.575966	NOTDEG	POSLFC
GCNT1	0.225378	3.84024	0.813309	0.422446	0.645811	0.802185	NOTDEG	POSLFC
AHI1	0.225457	8.60064	1.37778	0.178174	0.392974	1.3464	NOTDEG	POSLFC
PHF21B	0.225576	4.10006	0.633766	0.530883	0.730828	0.626659	NOTDEG	POSLFC
FGF8	0.225871	-0.52449	0.506113	0.616358	0.789979	0.501019	NOTDEG	POSLFC
DCUN1D2	0.225891	5.75042	1.71945	0.0958496	0.27108	1.66532	NOTDEG	POSLFC
TRNP1	0.225892	3.18585	0.587007	0.561537	0.752273	0.58056	NOTDEG	POSLFC
FAM43A	0.225922	1.48388	0.639559	0.527158	0.727561	0.632351	NOTDEG	POSLFC
PDE4DIP	0.226074	7.28455	1.79901	0.0872881	0.256507	1.70988	NOTDEG	POSLFC
PEAK1	0.226134	7.93804	1.38878	0.176443	0.390822	1.35179	NOTDEG	POSLFC
GATD3A	0.226527	1.65065	0.333024	0.741368	0.869169	0.330043	NOTDEG	POSLFC
STARD4	0.226541	4.21247	1.08946	0.284346	0.517131	1.07061	NOTDEG	POSLFC
ATAD3C	0.226548	3.51405	0.425839	0.673358	0.826171	0.421544	NOTDEG	POSLFC
PRMT5	0.226761	3.44782	0.963667	0.345251	0.577853	0.94384	NOTDEG	POSLFC
CDCA4	0.226821	1.11523	0.749848	0.459594	0.677079	0.739516	NOTDEG	POSLFC
SPOCK1	0.226853	9.3984	0.66651	0.511305	0.715895	0.656807	NOTDEG	POSLFC
ASB5	0.226916	0.213934	0.495282	0.624184	0.794009	0.48993	NOTDEG	POSLFC
CD2AP	0.226936	5.27685	1.02254	0.31487	0.547351	1.00506	NOTDEG	POSLFC
DESI1	0.226959	4.57803	1.5699	0.126977	0.32356	1.52613	NOTDEG	POSLFC
PSMD10	0.227042	2.95592	0.533126	0.597748	0.77762	0.527642	NOTDEG	POSLFC
AC006230.1	0.227062	2.85133	0.66802	0.509064	0.714817	0.660295	NOTDEG	POSLFC
CX3CL1	0.227069	4.43871	0.530723	0.599402	0.778972	0.525261	NOTDEG	POSLFC
ZNF106	0.227105	6.69396	1.79968	0.0836563	0.249945	1.72985	NOTDEG	POSLFC
AAGAB	0.227166	5.34864	1.7141	0.096633	0.27247	1.6614	NOTDEG	POSLFC
CNTLN	0.227171	5.07711	1.46184	0.154478	0.362699	1.42389	NOTDEG	POSLFC
AC012020.1	0.22718	1.80376	0.65742	0.516304	0.719681	0.649054	NOTDEG	POSLFC
EIF4E	0.2272	6.05898	1.54045	0.133597	0.333037	1.50007	NOTDEG	POSLFC
ZNF529-AS1	0.22724	3.82453	1.37292	0.189629	0.407784	1.31168	NOTDEG	POSLFC
ZNF264	0.227493	5.18165	1.90177	0.06653	0.217664	1.83484	NOTDEG	POSLFC
NOD1	0.227831	2.27656	0.749226	0.459379	0.676932	0.739869	NOTDEG	POSLFC
GFOD2	0.22829	4.52465	1.13676	0.26435	0.495244	1.11617	NOTDEG	POSLFC
KDM4A-AS1	0.22831	1.38962	0.465365	0.645071	0.807881	0.46062	NOTDEG	POSLFC
SAFB2	0.228335	6.73019	1.01944	0.315886	0.548417	1.00295	NOTDEG	POSLFC
EPC1	0.228401	7.08683	1.74198	0.0937267	0.267163	1.67606	NOTDEG	POSLFC
TOM1	0.22854	4.5388	1.08938	0.284966	0.51776	1.06923	NOTDEG	POSLFC
PCNX4	0.228611	6.22063	1.40071	0.171232	0.384831	1.36826	NOTDEG	POSLFC
ZNF503	0.228757	2.70059	0.669118	0.508669	0.714648	0.660911	NOTDEG	POSLFC
TGFBI	0.228767	0.0389404	0.403638	0.689653	0.837142	0.399326	NOTDEG	POSLFC
CLASP1	0.228784	8.46629	1.86152	0.0742329	0.233299	1.78518	NOTDEG	POSLFC
SMIM8	0.228859	4.87402	1.42892	0.163028	0.373922	1.39496	NOTDEG	POSLFC
RNF215	0.229025	4.11099	0.839093	0.407841	0.634738	0.827698	NOTDEG	POSLFC
CCNH	0.229033	8.01987	0.665713	0.511332	0.715895	0.656765	NOTDEG	POSLFC
AL591506.1	0.22904	2.32304	0.931775	0.359202	0.591791	0.916887	NOTDEG	POSLFC
RBM33	0.229054	7.14546	1.42185	0.165054	0.376561	1.38827	NOTDEG	POSLFC
TMC1	0.229192	1.81204	0.493614	0.625119	0.794492	0.488608	NOTDEG	POSLFC
DYRK2	0.229217	3.277	0.775934	0.44367	0.663973	0.766011	NOTDEG	POSLFC
CRYBB2	0.229263	0.696067	0.415879	0.68038	0.830519	0.411944	NOTDEG	POSLFC
RNASEL	0.229333	2.53066	0.927991	0.360582	0.592968	0.914257	NOTDEG	POSLFC
MEIOB	0.229392	1.28335	0.631013	0.532657	0.732105	0.623955	NOTDEG	POSLFC
MCPH1-AS1	0.229521	4.52576	1.3481	0.187395	0.40527	1.31832	NOTDEG	POSLFC
UGDH	0.22955	3.98353	1.15607	0.25649	0.487459	1.13473	NOTDEG	POSLFC
ANKRD11	0.229595	8.08426	1.2371	0.225401	0.451564	1.21229	NOTDEG	POSLFC
CCDC91	0.229674	7.54153	1.55678	0.130976	0.329439	1.51026	NOTDEG	POSLFC
RMDN2	0.229714	4.39634	0.986195	0.331673	0.564168	0.97075	NOTDEG	POSLFC
GNB2	0.229724	4.45451	0.7418	0.463792	0.681062	0.732617	NOTDEG	POSLFC
LYPD1	0.229729	1.52122	0.782131	0.440321	0.660854	0.771651	NOTDEG	POSLFC
TBL1XR1	0.229803	8.22402	1.51728	0.142383	0.34558	1.46697	NOTDEG	POSLFC
SPSB4	0.22982	1.12735	0.500647	0.620716	0.792184	0.494836	NOTDEG	POSLFC
AC016705.2	0.229841	4.17698	1.19317	0.241858	0.470198	1.17036	NOTDEG	POSLFC
TICAM1	0.229897	2.78565	1.07604	0.292626	0.525126	1.05238	NOTDEG	POSLFC
TAF1B	0.229934	4.97995	1.3898	0.174491	0.3888	1.35791	NOTDEG	POSLFC
SNHG29	0.229968	4.78618	0.943057	0.352944	0.585855	0.928895	NOTDEG	POSLFC
LINC00970	0.230025	5.46755	0.818037	0.420262	0.644412	0.805966	NOTDEG	POSLFC
AC005052.2	0.230296	2.15955	0.781272	0.440568	0.661108	0.771234	NOTDEG	POSLFC
OPN3	0.230311	4.53189	0.877282	0.387082	0.616527	0.864921	NOTDEG	POSLFC
PTPRK	0.230421	9.56686	1.02918	0.31398	0.54668	1.00691	NOTDEG	POSLFC
USP20	0.230493	5.24592	1.46636	0.152723	0.360383	1.42998	NOTDEG	POSLFC
FAM171A1	0.231047	7.62296	1.46029	0.156156	0.364802	1.41812	NOTDEG	POSLFC
AL357873.1	0.231059	1.17812	0.534773	0.597679	0.77762	0.527742	NOTDEG	POSLFC
NRCAM	0.231121	8.71463	0.716501	0.479846	0.693063	0.70655	NOTDEG	POSLFC
C12orf65	0.231175	4.64605	1.62915	0.114876	0.304168	1.57665	NOTDEG	POSLFC
PUM1	0.231235	7.52618	1.92643	0.0654285	0.215595	1.84232	NOTDEG	POSLFC
CDK2AP2	0.231239	2.75936	0.795387	0.432437	0.654813	0.785028	NOTDEG	POSLFC
EPM2AIP1	0.231333	5.93838	1.01722	0.317857	0.551031	0.998871	NOTDEG	POSLFC
EFR3A	0.231349	6.91882	1.42739	0.165776	0.377687	1.38591	NOTDEG	POSLFC
RFC5	0.231376	3.10973	1.02446	0.314978	0.547429	1.00483	NOTDEG	POSLFC
ZNF589	0.231588	5.1948	1.40375	0.170581	0.384204	1.37034	NOTDEG	POSLFC
KIF25	0.231688	1.76487	0.381157	0.705917	0.848694	0.377346	NOTDEG	POSLFC
ULK1	0.231797	6.07333	0.817812	0.419731	0.644211	0.806888	NOTDEG	POSLFC
AL359878.1	0.23195	2.91316	0.634778	0.530252	0.730469	0.627621	NOTDEG	POSLFC
GNB1L	0.232098	3.24439	0.835731	0.409702	0.636364	0.824418	NOTDEG	POSLFC
RNPS1	0.232109	6.40306	1.40041	0.173011	0.386539	1.36259	NOTDEG	POSLFC
AC007780.1	0.232217	2.75038	0.743614	0.463758	0.681062	0.732673	NOTDEG	POSLFC
GRIK1-AS1	0.232222	0.425344	0.467958	0.643088	0.806425	0.463385	NOTDEG	POSLFC
RIC8B	0.23241	6.04962	1.73751	0.0924106	0.264824	1.68282	NOTDEG	POSLFC
CTDSP2	0.232533	5.21014	1.25427	0.219118	0.444673	1.22888	NOTDEG	POSLFC
ZBTB49	0.232591	3.67377	0.914616	0.367453	0.599081	0.901255	NOTDEG	POSLFC
DISC1	0.232668	6.10516	0.913058	0.368942	0.600062	0.898457	NOTDEG	POSLFC
GABPB1	0.232728	4.77765	1.35944	0.184613	0.40174	1.32669	NOTDEG	POSLFC
FSD1L	0.232879	6.07476	1.80912	0.0801467	0.243986	1.74984	NOTDEG	POSLFC
TIMM29	0.232972	3.89126	1.61086	0.117452	0.307864	1.56556	NOTDEG	POSLFC
ZNF654	0.23328	5.863	1.27604	0.211654	0.435618	1.24903	NOTDEG	POSLFC
UBE2L5	0.233381	0.879374	0.433155	0.667915	0.822519	0.429011	NOTDEG	POSLFC
ACAP2	0.233448	7.42325	1.67663	0.105403	0.287498	1.61921	NOTDEG	POSLFC
RAB10	0.233451	7.21478	1.84594	0.0783771	0.241089	1.76018	NOTDEG	POSLFC
OSBP2	0.233464	8.04566	0.867316	0.392513	0.621333	0.85507	NOTDEG	POSLFC
DCBLD1	0.23354	4.06204	1.32482	0.194989	0.4145	1.29596	NOTDEG	POSLFC
MLXIP	0.233691	5.91581	1.21501	0.233614	0.461153	1.1911	NOTDEG	POSLFC
FKBP1A	0.233789	5.63634	0.588387	0.560536	0.751948	0.582046	NOTDEG	POSLFC
LINC01554	0.233905	2.20264	0.372103	0.712351	0.852831	0.368701	NOTDEG	POSLFC
NDUFA6-DT	0.233956	4.27967	1.06309	0.298056	0.530613	1.04061	NOTDEG	POSLFC
GAS8	0.233983	4.94749	0.930442	0.359332	0.591856	0.916639	NOTDEG	POSLFC
LINC01494	0.234011	1.20992	0.556336	0.5821	0.76681	0.550319	NOTDEG	POSLFC
MED7	0.234378	2.98837	0.964971	0.342243	0.57523	0.949743	NOTDEG	POSLFC
TBC1D5	0.234422	8.68591	1.26103	0.218386	0.443905	1.23083	NOTDEG	POSLFC
LCA5	0.23445	4.3085	1.06164	0.2966	0.529171	1.04375	NOTDEG	POSLFC
USP3-AS1	0.23457	3.38602	0.82404	0.416212	0.641848	0.81301	NOTDEG	POSLFC
CENPI	0.234626	2.53179	0.907622	0.37165	0.602591	0.893388	NOTDEG	POSLFC
Z94721.1	0.234697	3.93237	0.91828	0.365562	0.597605	0.904817	NOTDEG	POSLFC
JMY	0.234812	6.05082	1.71574	0.0965698	0.272469	1.66172	NOTDEG	POSLFC
RPIA	0.23485	3.9967	1.28032	0.212784	0.436451	1.24595	NOTDEG	POSLFC
PPP1R26	0.234887	2.67304	0.773673	0.445215	0.66522	0.763417	NOTDEG	POSLFC
TRIM65	0.234919	3.75812	0.944268	0.352406	0.585333	0.929932	NOTDEG	POSLFC
ZNF346	0.235003	5.86002	1.4723	0.151021	0.35825	1.43593	NOTDEG	POSLFC
ARMH3	0.235005	6.95022	1.45345	0.161165	0.371424	1.40116	NOTDEG	POSLFC
ACBD6	0.235019	7.04413	1.88467	0.0704084	0.225632	1.80927	NOTDEG	POSLFC
LIMD1	0.235051	4.05265	0.671844	0.506662	0.713345	0.664044	NOTDEG	POSLFC
KIF16B	0.235204	6.61496	1.60644	0.118846	0.310239	1.55964	NOTDEG	POSLFC
DNM1P35	0.235234	1.10229	0.621821	0.538991	0.736971	0.61434	NOTDEG	POSLFC
FMNL3	0.235391	5.13538	1.351	0.186977	0.404562	1.31958	NOTDEG	POSLFC
TRAP1	0.235462	6.13108	1.27978	0.210116	0.433425	1.25325	NOTDEG	POSLFC
AC073091.4	0.235464	1.72392	0.569937	0.573167	0.760491	0.563393	NOTDEG	POSLFC
LINC00115	0.235527	0.24658	0.473874	0.638932	0.803483	0.469192	NOTDEG	POSLFC
SLC16A3	0.235567	1.65	0.629726	0.534	0.733188	0.621911	NOTDEG	POSLFC
AC079848.1	0.2356	0.865391	0.48606	0.630343	0.797764	0.481244	NOTDEG	POSLFC
AC097534.2	0.235603	3.26697	0.732533	0.469463	0.684725	0.723352	NOTDEG	POSLFC
FAM184A	0.235649	5.87371	1.23977	0.225338	0.451564	1.21245	NOTDEG	POSLFC
PLPPR4	0.235778	6.094	0.665137	0.510881	0.715895	0.657466	NOTDEG	POSLFC
CYP3A43	0.235786	1.68373	0.842753	0.408373	0.635065	0.82676	NOTDEG	POSLFC
PRDM5	0.235787	4.04499	0.800962	0.429306	0.652536	0.79038	NOTDEG	POSLFC
TBC1D31	0.235805	4.70778	1.41123	0.169937	0.38333	1.37241	NOTDEG	POSLFC
NME9	0.235992	5.0637	1.35616	0.186366	0.403782	1.3214	NOTDEG	POSLFC
CCDC144A	0.236019	7.56802	1.00084	0.324652	0.557233	0.984943	NOTDEG	POSLFC
ABO	0.236136	1.34737	0.521743	0.606139	0.783129	0.515593	NOTDEG	POSLFC
ATPAF2	0.236145	4.40031	1.21018	0.235373	0.463145	1.18663	NOTDEG	POSLFC
KDM3A	0.236254	5.51174	1.43873	0.160248	0.370557	1.40424	NOTDEG	POSLFC
MATR3	0.236375	2.65185	1.0445	0.304331	0.536878	1.02719	NOTDEG	POSLFC
AC002310.2	0.236382	0.295036	0.503153	0.618623	0.791103	0.497803	NOTDEG	POSLFC
LARP1	0.236383	7.38062	1.81648	0.0814229	0.246002	1.74249	NOTDEG	POSLFC
SLC29A4	0.236489	2.84697	0.576402	0.568505	0.757041	0.570254	NOTDEG	POSLFC
MAPK14	0.236654	6.76172	2.11647	0.0429469	0.166291	2.02423	NOTDEG	POSLFC
MAN1A2	0.236821	7.46226	2.33931	0.0260459	0.12441	2.22553	NOTDEG	POSLFC
FRZB	0.236886	2.32558	0.736362	0.467047	0.682849	0.727293	NOTDEG	POSLFC
CFAP46	0.236981	5.10593	0.53774	0.595458	0.775978	0.530944	NOTDEG	POSLFC
NUAK1	0.237161	7.18763	0.913466	0.369227	0.600361	0.897923	NOTDEG	POSLFC
SSX2IP	0.237239	6.37915	0.846469	0.403778	0.631235	0.834892	NOTDEG	POSLFC
POGLUT2	0.237265	2.48837	0.79747	0.431278	0.654067	0.787007	NOTDEG	POSLFC
TLK1	0.237284	7.25257	2.26083	0.0309678	0.137325	2.15749	NOTDEG	POSLFC
GMPR	0.237416	2.51998	0.736515	0.466956	0.682829	0.727441	NOTDEG	POSLFC
FAM189A2	0.237418	3.95327	0.83968	0.407929	0.634819	0.827543	NOTDEG	POSLFC
PML	0.237488	3.50995	1.41271	0.167902	0.380333	1.37898	NOTDEG	POSLFC
ERGIC1	0.237595	5.86236	1.28884	0.206988	0.429367	1.26189	NOTDEG	POSLFC
AC026471.1	0.237804	1.46949	0.494086	0.624918	0.794457	0.488892	NOTDEG	POSLFC
RUBCN	0.238507	6.10496	1.76713	0.0870518	0.256259	1.71116	NOTDEG	POSLFC
FAM9B	0.238521	0.523627	0.450656	0.656267	0.814935	0.445072	NOTDEG	POSLFC
OXSM	0.238609	2.11623	0.843997	0.405575	0.632517	0.831706	NOTDEG	POSLFC
SIGMAR1	0.238627	2.97588	0.692755	0.493621	0.703554	0.684561	NOTDEG	POSLFC
MAPK7	0.238904	1.24073	0.502515	0.619274	0.791782	0.496879	NOTDEG	POSLFC
XRCC1	0.238944	4.44784	1.38852	0.175173	0.389166	1.35577	NOTDEG	POSLFC
ARL4D	0.238965	1.63028	0.543684	0.592352	0.773705	0.535431	NOTDEG	POSLFC
HK1	0.239187	6.23242	0.899037	0.37702	0.607142	0.8834	NOTDEG	POSLFC
INO80D	0.239276	6.6604	1.55426	0.132156	0.33106	1.50565	NOTDEG	POSLFC
TSPAN31	0.23928	3.48241	0.99857	0.327908	0.560715	0.978336	NOTDEG	POSLFC
MYO1B	0.239315	4.45558	0.598501	0.553854	0.747051	0.591995	NOTDEG	POSLFC
LIN9	0.239329	3.38898	1.04777	0.305361	0.538086	1.025	NOTDEG	POSLFC
ST6GALNAC4	0.239544	2.21086	0.940744	0.354109	0.587174	0.926648	NOTDEG	POSLFC
AL035696.4	0.239588	-0.150295	0.435848	0.666017	0.821055	0.431621	NOTDEG	POSLFC
LRMP	0.23966	3.85953	0.718155	0.478128	0.691482	0.709316	NOTDEG	POSLFC
RALGAPA2	0.239688	6.94148	1.40174	0.172285	0.385873	1.3649	NOTDEG	POSLFC
DGKE	0.239691	5.80488	1.29577	0.205194	0.426882	1.26689	NOTDEG	POSLFC
ZFHX2	0.239773	5.02021	1.06137	0.29672	0.529263	1.04349	NOTDEG	POSLFC
DCBLD2	0.239896	5.64743	1.75475	0.0891827	0.259626	1.69973	NOTDEG	POSLFC
SETD1B	0.239911	4.02314	1.27757	0.210917	0.434505	1.25105	NOTDEG	POSLFC
MCHR2	0.239912	4.87233	0.661795	0.513202	0.717102	0.65386	NOTDEG	POSLFC
SPICE1	0.240021	4.28859	1.36394	0.182499	0.399005	1.3331	NOTDEG	POSLFC
ARL17A	0.240031	4.31024	0.713415	0.481194	0.693825	0.704384	NOTDEG	POSLFC
POR	0.240175	5.01148	1.24635	0.222383	0.448656	1.22022	NOTDEG	POSLFC
LINC01550	0.24022	1.43001	0.84919	0.403201	0.630648	0.835918	NOTDEG	POSLFC
FBXW4	0.240307	6.19601	1.90633	0.0662884	0.217161	1.83647	NOTDEG	POSLFC
KCNK15-AS1	0.240333	3.25122	0.79007	0.435489	0.656571	0.779833	NOTDEG	POSLFC
PRNP	0.240391	7.63253	0.547828	0.587733	0.77063	0.542124	NOTDEG	POSLFC
ZNF331	0.240423	5.82492	1.81869	0.0790946	0.242273	1.75596	NOTDEG	POSLFC
TOB1-AS1	0.240467	3.47183	1.4376	0.160917	0.37119	1.40199	NOTDEG	POSLFC
CRK	0.240484	5.98631	1.64364	0.11137	0.297905	1.59206	NOTDEG	POSLFC
METTL27	0.240613	0.364894	0.460579	0.648316	0.809836	0.456103	NOTDEG	POSLFC
AC129803.1	0.24065	2.58417	0.782487	0.439866	0.660282	0.77242	NOTDEG	POSLFC
PTDSS1	0.240699	4.66476	1.11532	0.273302	0.505197	1.09549	NOTDEG	POSLFC
WWC2	0.240778	6.09252	2.2832	0.0301321	0.135066	2.16835	NOTDEG	POSLFC
FBXO10	0.240946	4.66878	1.04358	0.304853	0.537522	1.02608	NOTDEG	POSLFC
SLC66A2	0.240998	5.594	1.18905	0.243585	0.472487	1.16607	NOTDEG	POSLFC
KMT2A	0.241025	7.90139	1.62408	0.115549	0.304961	1.57373	NOTDEG	POSLFC
AL133353.1	0.241138	1.28496	0.813102	0.422361	0.645792	0.802333	NOTDEG	POSLFC
ARIH1	0.241262	7.48334	2.12312	0.0436657	0.167937	2.01729	NOTDEG	POSLFC
OGA	0.241277	7.79575	2.46647	0.0205961	0.10815	2.31531	NOTDEG	POSLFC
CRMP1	0.24139	5.7919	0.728311	0.472513	0.686985	0.718396	NOTDEG	POSLFC
TANGO6	0.241819	6.52859	1.51941	0.140729	0.343148	1.47308	NOTDEG	POSLFC
NSMF	0.241826	5.58519	0.739791	0.466085	0.682605	0.728864	NOTDEG	POSLFC
FAM151B	0.241829	3.87963	1.10489	0.277708	0.509418	1.08548	NOTDEG	POSLFC
IQCE	0.241913	5.15095	1.13891	0.263464	0.494158	1.11824	NOTDEG	POSLFC
VPS72	0.242018	3.7784	1.25565	0.218625	0.4441	1.23019	NOTDEG	POSLFC
OSER1-DT	0.242128	3.68816	1.52863	0.137009	0.337692	1.48702	NOTDEG	POSLFC
PTPN22	0.24223	1.6823	0.641221	0.527445	0.727787	0.631911	NOTDEG	POSLFC
MAML3	0.242295	6.53658	1.1391	0.264886	0.495518	1.11492	NOTDEG	POSLFC
AL158832.2	0.242463	1.82114	0.737009	0.466757	0.682829	0.727766	NOTDEG	POSLFC
YKT6	0.242543	3.87058	0.930678	0.359212	0.591791	0.916868	NOTDEG	POSLFC
SWSAP1	0.242595	0.657835	0.546561	0.588714	0.771251	0.5407	NOTDEG	POSLFC
RIPK1	0.242684	5.17507	1.33147	0.192875	0.411707	1.30212	NOTDEG	POSLFC
MMP24OS	0.242776	5.14116	1.28116	0.209895	0.433304	1.25385	NOTDEG	POSLFC
AL031772.1	0.242853	1.04259	0.442525	0.661182	0.817931	0.438282	NOTDEG	POSLFC
LINC01164	0.242958	0.864751	0.498437	0.622869	0.793505	0.491789	NOTDEG	POSLFC
RUNDC3A-AS1	0.243079	2.11721	0.526417	0.602363	0.781049	0.521006	NOTDEG	POSLFC
MEGF6	0.24314	1.42745	0.554478	0.583278	0.767564	0.548603	NOTDEG	POSLFC
SH3KBP1	0.243148	6.97011	1.66908	0.106134	0.288768	1.61582	NOTDEG	POSLFC
TBC1D30	0.243163	4.56481	1.05267	0.30072	0.533345	1.03489	NOTDEG	POSLFC
AL603840.1	0.243199	0.804854	0.566125	0.575487	0.762395	0.559989	NOTDEG	POSLFC
CCDC18	0.243376	3.79827	1.18632	0.244593	0.473663	1.16358	NOTDEG	POSLFC
C3orf80	0.243394	2.82168	0.363718	0.718537	0.856057	0.360414	NOTDEG	POSLFC
CASK	0.243499	6.78056	2.68362	0.01256	0.0794287	2.49601	NOTDEG	POSLFC
HDAC7	0.243507	4.83731	0.784634	0.438623	0.659086	0.77452	NOTDEG	POSLFC
MPRIP	0.243548	7.5636	1.56984	0.128409	0.32568	1.5204	NOTDEG	POSLFC
ZBTB40	0.243658	4.62807	1.12173	0.270592	0.502068	1.1017	NOTDEG	POSLFC
RXFP1	0.243676	5.05162	0.695279	0.492827	0.70301	0.685819	NOTDEG	POSLFC
AL136114.1	0.243924	3.44123	0.736939	0.467859	0.683429	0.725966	NOTDEG	POSLFC
C5orf24	0.243952	5.28874	0.857917	0.398035	0.626109	0.845135	NOTDEG	POSLFC
SHMT2	0.244018	1.90237	0.680054	0.50171	0.709528	0.671801	NOTDEG	POSLFC
HSPA13	0.2441	4.89538	0.693484	0.493572	0.703554	0.684639	NOTDEG	POSLFC
IER5L	0.244166	3.14101	0.600446	0.55334	0.746644	0.592762	NOTDEG	POSLFC
NSD3	0.244184	8.02573	2.52404	0.0188001	0.102192	2.34947	NOTDEG	POSLFC
KLRC4	0.244201	0.52341	0.547752	0.587832	0.770702	0.541981	NOTDEG	POSLFC
ELOVL4	0.244262	4.94281	1.13704	0.264235	0.495081	1.11644	NOTDEG	POSLFC
PPP4C	0.244284	4.16621	1.07815	0.289285	0.522241	1.05969	NOTDEG	POSLFC
SOX9	0.244358	3.88628	1.01074	0.320424	0.553321	0.993587	NOTDEG	POSLFC
ZNF526	0.244805	2.14926	0.887877	0.381688	0.611279	0.87479	NOTDEG	POSLFC
TMEM38A	0.244868	5.47348	0.859287	0.397459	0.625595	0.846167	NOTDEG	POSLFC
AC020741.1	0.244946	1.38724	0.618316	0.541681	0.738921	0.610273	NOTDEG	POSLFC
TPGS2	0.244953	5.28919	1.396	0.172863	0.386514	1.36306	NOTDEG	POSLFC
CPT1A	0.245008	3.7466	1.14379	0.261935	0.492361	1.12183	NOTDEG	POSLFC
AC015802.5	0.245176	-0.111296	0.653637	0.51831	0.721045	0.645952	NOTDEG	POSLFC
TSC22D1	0.245259	8.09339	1.01041	0.320119	0.553119	0.994213	NOTDEG	POSLFC
NTAN1	0.245425	3.78551	1.313	0.199116	0.419037	1.28408	NOTDEG	POSLFC
TIMM50	0.24556	4.32472	0.984502	0.332518	0.565013	0.969054	NOTDEG	POSLFC
PLCD3	0.245668	2.28418	0.636587	0.529067	0.729289	0.629431	NOTDEG	POSLFC
SNX27	0.245689	6.39958	2.39058	0.0240181	0.118615	2.25684	NOTDEG	POSLFC
AF064860.1	0.245701	1.02386	0.541773	0.592234	0.773705	0.535601	NOTDEG	POSLFC
LMO4	0.245793	7.95512	0.586174	0.56245	0.752928	0.579206	NOTDEG	POSLFC
IPMK	0.24586	4.5027	1.40298	0.170576	0.384204	1.37035	NOTDEG	POSLFC
HULC	0.245913	6.852	1.59871	0.123005	0.317336	1.54228	NOTDEG	POSLFC
WDR5	0.246008	4.8665	1.1226	0.270233	0.501794	1.10253	NOTDEG	POSLFC
TNKS	0.246261	8.13384	1.49283	0.146588	0.352168	1.45169	NOTDEG	POSLFC
SMC5-AS1	0.246407	3.22755	0.799545	0.430654	0.653746	0.788073	NOTDEG	POSLFC
MAP3K3	0.246512	6.15871	1.18721	0.244884	0.473818	1.16286	NOTDEG	POSLFC
VWA8	0.246563	7.31949	1.71165	0.098761	0.276282	1.65089	NOTDEG	POSLFC
ADGRG6	0.246892	0.948429	0.573403	0.570622	0.758653	0.567135	NOTDEG	POSLFC
LZTFL1	0.247057	4.87487	1.1283	0.268677	0.49982	1.10611	NOTDEG	POSLFC
PLEKHO2	0.247218	1.88416	0.603525	0.551318	0.745441	0.595787	NOTDEG	POSLFC
PPP6R1	0.247225	5.23988	1.26587	0.214989	0.439934	1.23996	NOTDEG	POSLFC
LINC02649	0.247247	3.89151	0.644121	0.524275	0.725329	0.63677	NOTDEG	POSLFC
CHMP1A	0.247441	4.75629	1.04994	0.303663	0.536519	1.02861	NOTDEG	POSLFC
ANKH	0.247443	7.60649	2.00252	0.0540417	0.191875	1.9265	NOTDEG	POSLFC
AC020779.2	0.247488	-0.242943	0.463956	0.645921	0.808423	0.459436	NOTDEG	POSLFC
SETD5	0.247828	7.81999	1.56635	0.127419	0.32428	1.52436	NOTDEG	POSLFC
BTRC	0.247912	7.48755	2.61197	0.0146762	0.0878397	2.44027	NOTDEG	POSLFC
ZNF420	0.247932	4.92623	1.76998	0.108865	0.29334	1.60332	NOTDEG	POSLFC
CIB2	0.247965	1.50793	0.495111	0.624202	0.794009	0.489903	NOTDEG	POSLFC
AC090376.1	0.248033	0.657166	0.491218	0.627885	0.796334	0.484705	NOTDEG	POSLFC
MICAL2	0.248089	6.67246	0.997625	0.328361	0.561027	0.977421	NOTDEG	POSLFC
FBXO32	0.248101	6.17397	1.00431	0.324402	0.557202	0.985452	NOTDEG	POSLFC
SNHG7	0.248407	3.02704	0.891356	0.381153	0.611039	0.875774	NOTDEG	POSLFC
ALDH1L2	0.248578	4.17935	1.14665	0.260302	0.491074	1.12568	NOTDEG	POSLFC
MACO1	0.248619	6.54812	2.24464	0.032105	0.140714	2.1431	NOTDEG	POSLFC
AC104134.1	0.248887	-0.196887	0.565832	0.575652	0.7625	0.559747	NOTDEG	POSLFC
PINX1	0.248891	4.36822	1.64512	0.110049	0.295807	1.59797	NOTDEG	POSLFC
ELAVL1	0.249101	5.74759	1.58471	0.124556	0.319834	1.53593	NOTDEG	POSLFC
TTC7B	0.249131	7.15562	1.87344	0.0705395	0.225818	1.80843	NOTDEG	POSLFC
ZNF91	0.249142	7.28696	1.87168	0.0707129	0.226129	1.80732	NOTDEG	POSLFC
TSN	0.249151	4.9569	1.21093	0.235557	0.463238	1.18617	NOTDEG	POSLFC
PIAS1	0.249336	7.44936	1.7515	0.0906838	0.262234	1.6918	NOTDEG	POSLFC
ING1	0.249373	2.83804	1.0436	0.305181	0.53798	1.02539	NOTDEG	POSLFC
FOXC1	0.249388	0.171364	0.615842	0.543294	0.739829	0.60784	NOTDEG	POSLFC
AC005753.2	0.249492	3.46524	0.54519	0.589524	0.771965	0.539525	NOTDEG	POSLFC
ERC2-IT1	0.249797	1.06374	0.504669	0.617725	0.790638	0.499078	NOTDEG	POSLFC
RUBCNL	0.249814	3.40695	0.800967	0.430139	0.653244	0.788953	NOTDEG	POSLFC
MRPS30	0.249852	4.72307	1.20184	0.241137	0.469482	1.17215	NOTDEG	POSLFC
CAMSAP2	0.249885	7.9058	2.22764	0.0333164	0.143336	2.12825	NOTDEG	POSLFC
VPS45	0.249947	6.61217	1.81283	0.0827136	0.248524	1.73515	NOTDEG	POSLFC
HAR1A	0.250072	1.81296	0.544831	0.589808	0.771982	0.539115	NOTDEG	POSLFC
RNF168	0.25014	5.62609	2.38966	0.0247689	0.120778	2.24499	NOTDEG	POSLFC
DGKZ	0.250188	7.16373	0.93217	0.359946	0.592319	0.915468	NOTDEG	POSLFC
CDRT4	0.25023	5.6487	1.0424	0.305294	0.53802	1.02515	NOTDEG	POSLFC
PIAS2	0.250409	6.89085	2.37968	0.0248403	0.120949	2.24388	NOTDEG	POSLFC
MBD5	0.250544	8.68142	1.54277	0.134125	0.333837	1.49803	NOTDEG	POSLFC
MGAT3	0.2506	5.76241	1.32382	0.195281	0.414849	1.29511	NOTDEG	POSLFC
MAPT	0.250834	8.78238	1.30907	0.202175	0.423026	1.27538	NOTDEG	POSLFC
AL021918.5	0.250836	2.12542	0.977892	0.335898	0.568166	0.962303	NOTDEG	POSLFC
KDM2A	0.250849	7.58342	1.56351	0.130334	0.328363	1.51278	NOTDEG	POSLFC
SFMBT2	0.250999	6.92644	1.14959	0.259107	0.490054	1.1285	NOTDEG	POSLFC
AC008610.1	0.251017	2.17182	0.631813	0.532506	0.732105	0.624185	NOTDEG	POSLFC
PLEKHM3	0.251232	6.80645	2.1145	0.0427469	0.165994	2.02617	NOTDEG	POSLFC
PGGHG	0.251313	1.43269	0.477716	0.636879	0.801991	0.472066	NOTDEG	POSLFC
SLC38A1	0.251507	6.51826	0.914182	0.368166	0.599734	0.899914	NOTDEG	POSLFC
AC025165.5	0.251512	0.753025	0.523818	0.604774	0.782424	0.517547	NOTDEG	POSLFC
N4BP1	0.251631	6.08554	2.76418	0.0105798	0.0713319	2.55628	NOTDEG	POSLFC
KCNK3	0.251701	2.87033	0.613514	0.544012	0.740353	0.606757	NOTDEG	POSLFC
ANKRD26	0.251748	7.18869	1.68547	0.10194	0.281847	1.63552	NOTDEG	POSLFC
CUX1	0.251797	7.80071	1.3287	0.193645	0.412538	1.29987	NOTDEG	POSLFC
MRPS30-DT	0.251878	5.91264	1.74328	0.0925816	0.26509	1.68193	NOTDEG	POSLFC
CKMT2	0.25189	2.84569	0.877874	0.387224	0.616593	0.864662	NOTDEG	POSLFC
C11orf49	0.252008	6.92995	1.97454	0.0584686	0.201063	1.89217	NOTDEG	POSLFC
ZC3H12B	0.25209	5.68864	1.37694	0.178408	0.393205	1.34567	NOTDEG	POSLFC
GPATCH8	0.252121	8.25201	1.53048	0.138514	0.339866	1.48135	NOTDEG	POSLFC
GTF3C1	0.252173	6.04412	1.4454	0.160126	0.370429	1.40465	NOTDEG	POSLFC
SH2D6	0.252248	1.03479	0.450956	0.655848	0.814719	0.445653	NOTDEG	POSLFC
BCL2L11	0.252386	2.84733	0.917289	0.366073	0.597987	0.903853	NOTDEG	POSLFC
ISG20L2	0.252494	3.73902	1.33979	0.190852	0.409111	1.30806	NOTDEG	POSLFC
GYPC	0.252633	0.984022	0.60763	0.550322	0.745002	0.597278	NOTDEG	POSLFC
KIFC2	0.252667	6.2622	0.511151	0.614158	0.788602	0.504148	NOTDEG	POSLFC
MORN1	0.253092	3.91424	0.897155	0.376984	0.607139	0.883467	NOTDEG	POSLFC
PSMB9	0.253166	1.59852	0.582759	0.565177	0.755137	0.575169	NOTDEG	POSLFC
NFYC	0.253196	5.83024	2.10647	0.0435993	0.167931	2.01792	NOTDEG	POSLFC
C21orf62-AS1	0.253448	5.55275	0.727194	0.473088	0.687392	0.717463	NOTDEG	POSLFC
RFX2	0.25347	5.02696	1.11245	0.275188	0.5072	1.09119	NOTDEG	POSLFC
TRMT2B	0.253473	3.81621	1.65027	0.11146	0.298055	1.59166	NOTDEG	POSLFC
GSK3B	0.253501	7.68424	2.28184	0.0295197	0.133199	2.17648	NOTDEG	POSLFC
FASTK	0.253651	5.14142	0.839608	0.408118	0.635002	0.827209	NOTDEG	POSLFC
RAB9B	0.253718	4.24019	0.878509	0.38654	0.61594	0.865909	NOTDEG	POSLFC
DSC2	0.253792	1.40073	0.623957	0.537339	0.735838	0.616841	NOTDEG	POSLFC
AC009271.1	0.253795	1.14499	0.485895	0.630485	0.79783	0.481044	NOTDEG	POSLFC
NYAP1	0.253896	3.70632	0.690549	0.495003	0.704382	0.682373	NOTDEG	POSLFC
ZBTB4	0.253911	6.50779	2.66926	0.0133474	0.0828743	2.47436	NOTDEG	POSLFC
PEX6	0.254424	4.75508	0.883875	0.383568	0.612963	0.871342	NOTDEG	POSLFC
ADNP	0.254469	6.9774	2.31355	0.0293224	0.132878	2.17913	NOTDEG	POSLFC
FSBP	0.25448	1.61397	0.528209	0.601362	0.780435	0.522443	NOTDEG	POSLFC
KANTR	0.254508	6.88537	1.58574	0.122948	0.317264	1.54252	NOTDEG	POSLFC
PRKAG2-AS1	0.254667	2.69435	0.579687	0.566956	0.756225	0.572541	NOTDEG	POSLFC
NIFK-AS1	0.25469	5.14426	0.984482	0.333765	0.566268	0.966559	NOTDEG	POSLFC
C9orf129	0.254736	3.73353	0.563319	0.577273	0.763224	0.557372	NOTDEG	POSLFC
PARD6A	0.254927	1.85749	0.535682	0.596351	0.776628	0.529655	NOTDEG	POSLFC
SDF2L1	0.25499	0.962357	0.586497	0.561883	0.752567	0.580046	NOTDEG	POSLFC
NXNL2	0.2551	0.996337	0.668366	0.509043	0.714817	0.660329	NOTDEG	POSLFC
RPRML	0.255144	3.21297	0.558925	0.580287	0.765499	0.552966	NOTDEG	POSLFC
MARK3	0.255261	7.99768	1.56155	0.130223	0.328219	1.51322	NOTDEG	POSLFC
AP003486.1	0.255501	3.33129	0.933646	0.358065	0.590648	0.919059	NOTDEG	POSLFC
HDAC8	0.255541	7.19637	1.49433	0.147751	0.353774	1.44752	NOTDEG	POSLFC
LPCAT1	0.255937	3.95194	0.773505	0.445085	0.665204	0.763635	NOTDEG	POSLFC
SEMA4F	0.256082	4.25315	1.1114	0.274988	0.507046	1.09165	NOTDEG	POSLFC
LRRC28	0.256195	6.65341	1.43358	0.161703	0.372143	1.39937	NOTDEG	POSLFC
UBAC2	0.25628	6.49356	1.78798	0.0852536	0.252955	1.72098	NOTDEG	POSLFC
RNF165	0.256319	4.91676	0.620288	0.539601	0.737572	0.613416	NOTDEG	POSLFC
EDA2R	0.25639	1.09692	0.5315	0.598861	0.778468	0.52604	NOTDEG	POSLFC
CHL1	0.256423	8.06083	0.634798	0.530218	0.730469	0.627674	NOTDEG	POSLFC
B9D1	0.256594	4.5689	1.69759	0.099727	0.277978	1.64618	NOTDEG	POSLFC
UBAP1	0.256673	6.23804	1.52019	0.138678	0.340027	1.48073	NOTDEG	POSLFC
PDE2A	0.256714	6.23297	0.883904	0.385241	0.614641	0.868281	NOTDEG	POSLFC
KHDC1	0.25689	4.23743	0.992017	0.32887	0.561352	0.976393	NOTDEG	POSLFC
QPCT	0.256991	2.44432	0.663636	0.512078	0.716207	0.655606	NOTDEG	POSLFC
