## Supplemental Table 4 for "Characterizing cell type specific transcriptional differences between the living and postmortem human brain" (part 6 of 16)

### Sheet: PDonly-Exc2 (continued)
gene	logFC	AveExpr	t	P.Value	adj.P.Val	z.std	DEG	LFC
TRMT112	0.257154	3.45105	0.658433	0.515121	0.718596	0.650885	NOTDEG	POSLFC
KAT6B	0.25721	7.39113	2.04522	0.0494005	0.181013	1.96512	NOTDEG	POSLFC
TTTY10	0.257244	4.27392	1.27557	0.212357	0.436005	1.24711	NOTDEG	POSLFC
NUMB	0.257387	6.86344	2.52249	0.0184143	0.100836	2.35718	NOTDEG	POSLFC
LPIN3	0.257438	0.747317	0.443477	0.661288	0.817931	0.438135	NOTDEG	POSLFC
MALINC1	0.257519	2.01444	0.706375	0.485231	0.697151	0.697914	NOTDEG	POSLFC
PTPRU	0.257738	4.10246	1.10857	0.277224	0.508931	1.08658	NOTDEG	POSLFC
RBM38	0.257799	2.40607	0.625308	0.536404	0.734955	0.618259	NOTDEG	POSLFC
SPRYD3	0.257899	4.72129	0.683727	0.499414	0.707985	0.675412	NOTDEG	POSLFC
HTR7	0.257908	1.76637	0.769129	0.450056	0.669487	0.755322	NOTDEG	POSLFC
PDK2	0.257966	4.30496	0.92942	0.359856	0.59228	0.91564	NOTDEG	POSLFC
CXXC4-AS1	0.258062	5.55333	1.38861	0.178454	0.393258	1.34553	NOTDEG	POSLFC
SERF1B	0.258095	0.787958	0.577257	0.56805	0.756924	0.570925	NOTDEG	POSLFC
TIGAR	0.258145	5.18938	2.24491	0.034166	0.145476	2.11811	NOTDEG	POSLFC
CFAP54	0.258272	4.41847	1.19856	0.239912	0.46797	1.17521	NOTDEG	POSLFC
THRA	0.258376	6.3572	1.85574	0.0763253	0.237326	1.77242	NOTDEG	POSLFC
STMP1	0.258442	4.57626	1.72294	0.0952213	0.269821	1.66848	NOTDEG	POSLFC
MYPOP	0.258458	3.97704	1.13654	0.266304	0.497124	1.11161	NOTDEG	POSLFC
ZNF345	0.258509	5.2078	1.16725	0.253471	0.484157	1.14196	NOTDEG	POSLFC
ZADH2	0.258529	4.94896	1.49685	0.146644	0.352168	1.45149	NOTDEG	POSLFC
MARC1	0.258542	3.3284	0.851419	0.402502	0.629905	0.837161	NOTDEG	POSLFC
ZNRF1	0.258557	5.92401	2.30521	0.0280126	0.129453	2.19711	NOTDEG	POSLFC
HCG18	0.258638	5.5765	1.70952	0.0973493	0.273712	1.65784	NOTDEG	POSLFC
TRIM44	0.258661	7.26077	1.87205	0.0718639	0.228561	1.79998	NOTDEG	POSLFC
ARID3B	0.25884	3.87639	1.14278	0.261951	0.492361	1.12179	NOTDEG	POSLFC
HACE1	0.259084	6.51065	1.862	0.0737006	0.232296	1.78847	NOTDEG	POSLFC
SNAP47	0.259142	4.10299	1.21803	0.232417	0.459813	1.19416	NOTDEG	POSLFC
PTHLH	0.259169	0.828488	0.554553	0.583818	0.767973	0.547816	NOTDEG	POSLFC
STX8	0.259273	6.72161	1.34228	0.190004	0.408229	1.31057	NOTDEG	POSLFC
CEP250	0.259314	5.19047	1.41325	0.168789	0.3816	1.3761	NOTDEG	POSLFC
PRMT8	0.259362	4.90356	0.727628	0.472766	0.687125	0.717986	NOTDEG	POSLFC
NAA16	0.259415	6.27335	1.34083	0.190207	0.408515	1.30997	NOTDEG	POSLFC
AC079174.2	0.259419	1.14258	0.555209	0.58393	0.767973	0.547653	NOTDEG	POSLFC
CLSPN	0.259423	1.77845	0.72055	0.476585	0.690431	0.711805	NOTDEG	POSLFC
RHEB	0.259432	5.78541	1.91443	0.0649297	0.214828	1.84574	NOTDEG	POSLFC
SBF2	0.259473	7.95764	1.61302	0.117774	0.308393	1.56418	NOTDEG	POSLFC
LINC01703	0.259534	0.479379	0.565867	0.57623	0.762925	0.558901	NOTDEG	POSLFC
MGAT1	0.259665	4.35032	1.36802	0.181233	0.397313	1.33697	NOTDEG	POSLFC
RB1	0.259714	6.69692	2.14051	0.0402888	0.160337	2.05078	NOTDEG	POSLFC
CCDC181	0.259812	3.17235	0.762654	0.451434	0.67064	0.753026	NOTDEG	POSLFC
DBN1	0.259888	4.3647	0.649593	0.521194	0.723481	0.641505	NOTDEG	POSLFC
AL021155.5	0.259986	1.07025	0.574925	0.569535	0.757788	0.568736	NOTDEG	POSLFC
RPTOR	0.26005	6.89106	1.26869	0.213997	0.438408	1.24265	NOTDEG	POSLFC
MFAP3	0.260082	4.74379	1.95431	0.0606876	0.205696	1.87577	NOTDEG	POSLFC
EFCAB7	0.260111	5.24518	1.67014	0.105478	0.287555	1.61886	NOTDEG	POSLFC
UBE2D3-AS1	0.260171	3.41385	0.780949	0.44115	0.661483	0.770252	NOTDEG	POSLFC
LRRC23	0.260201	4.57427	1.35307	0.186104	0.403452	1.32219	NOTDEG	POSLFC
VWCE	0.260214	2.82252	0.704349	0.486968	0.69823	0.69514	NOTDEG	POSLFC
LUZP2	0.26026	6.24698	1.03748	0.308203	0.540673	1.019	NOTDEG	POSLFC
AC109441.1	0.260292	-0.259855	0.511054	0.61318	0.78813	0.505539	NOTDEG	POSLFC
INCENP	0.260359	3.51517	1.04899	0.302752	0.535362	1.03055	NOTDEG	POSLFC
MEMO1	0.260378	3.70644	0.962511	0.343241	0.576157	0.94778	NOTDEG	POSLFC
NF2	0.260682	5.2827	1.55218	0.131593	0.33008	1.50785	NOTDEG	POSLFC
LINC02857	0.260716	0.749121	0.663845	0.511775	0.716065	0.656076	NOTDEG	POSLFC
PHLDB3	0.260755	2.97769	0.973661	0.338113	0.570285	0.9579	NOTDEG	POSLFC
ZNF324	0.260799	3.26789	0.785431	0.438163	0.658839	0.775299	NOTDEG	POSLFC
LIMS1	0.2608	6.01554	1.19379	0.241928	0.470198	1.17018	NOTDEG	POSLFC
RAB3GAP1	0.260833	7.06664	2.24683	0.0329994	0.142524	2.13209	NOTDEG	POSLFC
AC108519.1	0.260851	6.20114	1.16311	0.255555	0.486431	1.13696	NOTDEG	POSLFC
SNURF	0.260853	1.25879	0.789766	0.436554	0.657365	0.778026	NOTDEG	POSLFC
BID	0.260892	3.98414	0.75829	0.45453	0.673137	0.747884	NOTDEG	POSLFC
MAPKAPK3	0.260904	1.31336	0.52088	0.606171	0.783129	0.515547	NOTDEG	POSLFC
CDCP1	0.261164	1.08359	0.682691	0.499953	0.708509	0.674564	NOTDEG	POSLFC
PCCA	0.261272	7.62792	1.61094	0.119374	0.311071	1.5574	NOTDEG	POSLFC
ELK4	0.261323	4.73652	2.10489	0.0473383	0.1767	1.98326	NOTDEG	POSLFC
ARL5A	0.261502	5.34731	1.57843	0.125434	0.321139	1.53236	NOTDEG	POSLFC
CTSC	0.261567	2.05266	0.758329	0.454098	0.672776	0.748601	NOTDEG	POSLFC
TEDC2	0.261647	0.697268	0.497981	0.622383	0.793114	0.492476	NOTDEG	POSLFC
SYT4	0.261741	5.82903	0.452979	0.653719	0.813266	0.448602	NOTDEG	POSLFC
ACBD7	0.261787	1.95735	0.699362	0.489831	0.700649	0.690577	NOTDEG	POSLFC
FAM168B	0.261831	6.49603	1.54188	0.134934	0.334631	1.49493	NOTDEG	POSLFC
ZC3H12D	0.261873	1.17554	0.723165	0.476802	0.690631	0.711456	NOTDEG	POSLFC
RAB33B	0.26188	3.25359	1.22833	0.228585	0.455806	1.20401	NOTDEG	POSLFC
AC025160.1	0.26193	2.21374	0.826632	0.414806	0.641075	0.815466	NOTDEG	POSLFC
KCNA2	0.261935	5.82107	0.53959	0.593555	0.774467	0.533691	NOTDEG	POSLFC
EXOC8	0.261953	3.16769	0.702823	0.489539	0.700287	0.691043	NOTDEG	POSLFC
AC127024.2	0.262182	3.40118	0.651697	0.5194	0.722038	0.644271	NOTDEG	POSLFC
VHL	0.262215	4.81929	1.80143	0.0838004	0.250232	1.72905	NOTDEG	POSLFC
AC244197.2	0.262249	1.11756	0.552939	0.584319	0.768194	0.547087	NOTDEG	POSLFC
TACC3	0.262277	1.97783	0.594907	0.55636	0.748783	0.588257	NOTDEG	POSLFC
SULT4A1	0.262352	5.81817	0.564315	0.576903	0.763133	0.557914	NOTDEG	POSLFC
BMP5	0.262695	0.106815	0.440245	0.662814	0.818735	0.436031	NOTDEG	POSLFC
AC106897.1	0.262741	2.03639	0.769796	0.447503	0.667124	0.759584	NOTDEG	POSLFC
CSPG5	0.262897	4.71527	0.793875	0.433303	0.655196	0.783552	NOTDEG	POSLFC
AAK1	0.263018	8.10824	1.92447	0.06554	0.215922	1.84156	NOTDEG	POSLFC
ZNF330	0.263195	3.92148	1.08214	0.287535	0.520299	1.06354	NOTDEG	POSLFC
SLC12A4	0.263391	1.30111	0.601944	0.552318	0.746031	0.594291	NOTDEG	POSLFC
STAG1	0.263467	7.97457	1.4551	0.158122	0.367805	1.41142	NOTDEG	POSLFC
KIF4A	0.263755	0.564798	0.564199	0.577046	0.763141	0.557704	NOTDEG	POSLFC
TMCC2	0.2639	5.54875	0.834898	0.410731	0.637114	0.822608	NOTDEG	POSLFC
AC020704.1	0.263942	2.20444	0.57088	0.572244	0.759835	0.56475	NOTDEG	POSLFC
GOLGA3	0.264102	6.2098	1.81694	0.0809687	0.245374	1.74509	NOTDEG	POSLFC
AL133243.2	0.264117	2.37866	0.986493	0.331529	0.564053	0.971039	NOTDEG	POSLFC
NMD3	0.264161	5.65983	1.73075	0.0934415	0.26665	1.67752	NOTDEG	POSLFC
CYP4Z1	0.264361	1.97026	0.669263	0.508282	0.714442	0.661516	NOTDEG	POSLFC
ILDR2	0.26503	5.50331	1.3006	0.204837	0.426331	1.26789	NOTDEG	POSLFC
EIF2AK3	0.265288	5.09095	1.39699	0.172369	0.385928	1.36463	NOTDEG	POSLFC
ANKRD29	0.265441	4.07505	1.13481	0.267516	0.498235	1.1088	NOTDEG	POSLFC
FAM89A	0.265601	1.30954	0.71993	0.476961	0.690763	0.711198	NOTDEG	POSLFC
LINC00894	0.265614	6.68918	1.34736	0.187631	0.405434	1.31762	NOTDEG	POSLFC
VWF	0.265698	2.95419	0.715408	0.480262	0.693224	0.705881	NOTDEG	POSLFC
RDH12	0.26583	0.0653721	0.668563	0.508723	0.714666	0.660828	NOTDEG	POSLFC
IL33	0.26594	1.69561	0.611942	0.545446	0.741283	0.604598	NOTDEG	POSLFC
ST3GAL6	0.266075	5.96428	1.80654	0.0853834	0.253173	1.72027	NOTDEG	POSLFC
TMEM266	0.266141	4.52387	0.736823	0.468251	0.683541	0.725328	NOTDEG	POSLFC
EFCAB2	0.266265	6.56385	1.26159	0.218224	0.443853	1.23127	NOTDEG	POSLFC
MBD2	0.266332	5.88754	2.04996	0.0489074	0.180023	1.9694	NOTDEG	POSLFC
CREBBP	0.266338	7.29855	1.70091	0.0989729	0.276632	1.64985	NOTDEG	POSLFC
GAS2	0.266341	5.73719	1.76709	0.0880109	0.257746	1.70598	NOTDEG	POSLFC
MARC2	0.266456	3.72919	0.814686	0.421711	0.645354	0.803456	NOTDEG	POSLFC
GPR85	0.266496	2.9919	0.693519	0.493148	0.703298	0.68531	NOTDEG	POSLFC
ZMIZ1-AS1	0.266559	3.60353	0.794239	0.433114	0.655186	0.783873	NOTDEG	POSLFC
FBXL18	0.266687	5.61756	1.39067	0.174665	0.3889	1.35737	NOTDEG	POSLFC
CLSTN3	0.266854	6.58006	0.7218	0.476259	0.690071	0.712332	NOTDEG	POSLFC
RPS6KA5	0.266867	7.46454	1.69091	0.10356	0.284731	1.62783	NOTDEG	POSLFC
AC064875.1	0.267024	2.31035	0.823878	0.41663	0.641899	0.812282	NOTDEG	POSLFC
VAV3	0.267038	4.11934	0.747273	0.461487	0.678687	0.7364	NOTDEG	POSLFC
PCDHB13	0.267265	1.77046	0.915716	0.367098	0.598907	0.901923	NOTDEG	POSLFC
AL139815.1	0.267477	4.57149	1.4469	0.158236	0.36797	1.41103	NOTDEG	POSLFC
ZNF445	0.267679	5.42867	2.22649	0.0333832	0.14338	2.12744	NOTDEG	POSLFC
AC010538.1	0.267767	3.6512	1.24886	0.221463	0.447655	1.22265	NOTDEG	POSLFC
SYT7	0.267861	6.22999	0.586178	0.562422	0.752928	0.579248	NOTDEG	POSLFC
ELMOD1	0.268039	6.33943	0.746849	0.460954	0.678295	0.737278	NOTDEG	POSLFC
B3GALNT2	0.268067	5.28515	1.67862	0.104333	0.285794	1.6242	NOTDEG	POSLFC
COX10	0.268093	4.77417	1.62939	0.113352	0.301602	1.5833	NOTDEG	POSLFC
NME5	0.268471	5.64271	1.19504	0.241753	0.470198	1.17062	NOTDEG	POSLFC
CYFIP2	0.268575	7.1514	0.973275	0.337951	0.570176	0.958222	NOTDEG	POSLFC
SDC3	0.268593	4.91246	0.79419	0.433258	0.655196	0.783629	NOTDEG	POSLFC
CNIH3	0.268759	5.60588	1.32402	0.197042	0.416499	1.29002	NOTDEG	POSLFC
E2F1	0.268848	2.02346	0.65836	0.515266	0.71867	0.650661	NOTDEG	POSLFC
C3orf33	0.268849	4.49713	1.62142	0.115057	0.304464	1.57587	NOTDEG	POSLFC
FAAH2	0.26894	4.98068	1.38896	0.176226	0.390642	1.35247	NOTDEG	POSLFC
MAP1LC3B2	0.268996	1.72431	0.573915	0.570254	0.758346	0.567678	NOTDEG	POSLFC
PBXIP1	0.269039	2.83048	0.945771	0.352251	0.585291	0.930232	NOTDEG	POSLFC
KANSL1L	0.269223	6.80794	1.1318	0.267128	0.497779	1.1097	NOTDEG	POSLFC
AP003025.1	0.269352	0.981053	0.567081	0.57483	0.761751	0.560953	NOTDEG	POSLFC
SLCO2A1	0.269421	2.03971	0.591801	0.558495	0.750406	0.585078	NOTDEG	POSLFC
LCORL	0.269452	6.82738	1.15611	0.257768	0.488633	1.13168	NOTDEG	POSLFC
GFPT1	0.269622	5.97503	1.88239	0.0691988	0.22326	1.81712	NOTDEG	POSLFC
SMAD3	0.269627	5.45932	0.792264	0.434228	0.655639	0.781977	NOTDEG	POSLFC
SOX9-AS1	0.269641	3.70648	1.11765	0.275103	0.507153	1.09139	NOTDEG	POSLFC
CLEC5A	0.26977	0.715925	0.438843	0.664744	0.820379	0.433373	NOTDEG	POSLFC
TOX2	0.269839	4.97438	0.964621	0.344159	0.57712	0.945979	NOTDEG	POSLFC
EXOC4	0.269896	8.14143	1.7705	0.0875306	0.256922	1.70857	NOTDEG	POSLFC
AC006116.11	0.269923	-0.451939	0.658259	0.516513	0.71986	0.648729	NOTDEG	POSLFC
MYL9	0.269991	0.297952	0.455895	0.652087	0.812206	0.450865	NOTDEG	POSLFC
DGKA	0.270308	4.56389	0.770465	0.447492	0.667124	0.759604	NOTDEG	POSLFC
ANKRD17	0.270374	8.33825	2.17223	0.0392652	0.15795	2.0614	NOTDEG	POSLFC
TTC19	0.270376	6.54457	2.80189	0.00867771	0.0636198	2.6245	NOTDEG	POSLFC
POLR2M	0.270876	3.60662	0.948579	0.350509	0.583379	0.933602	NOTDEG	POSLFC
PANK3	0.270948	6.02531	1.46764	0.152609	0.360306	1.43038	NOTDEG	POSLFC
SLC39A9	0.270964	5.44126	2.19758	0.0355771	0.149548	2.10173	NOTDEG	POSLFC
URGCP	0.271026	6.38674	2.34527	0.0275413	0.128253	2.20376	NOTDEG	POSLFC
SHFL	0.271225	4.44429	1.0281	0.314199	0.546824	1.00645	NOTDEG	POSLFC
AL121827.2	0.27138	-0.0881089	0.522894	0.606149	0.783129	0.515578	NOTDEG	POSLFC
ZBTB47	0.271454	4.60836	1.37118	0.180734	0.396513	1.3385	NOTDEG	POSLFC
LTBR	0.271556	0.923086	0.556846	0.582176	0.766852	0.550209	NOTDEG	POSLFC
PLEKHM2	0.271811	5.76141	1.68125	0.103151	0.284068	1.62977	NOTDEG	POSLFC
TRAF6	0.271962	4.93868	1.43247	0.162016	0.372723	1.39832	NOTDEG	POSLFC
CCDC183	0.271996	2.2571	0.714121	0.480495	0.693236	0.705507	NOTDEG	POSLFC
SORBS3	0.272022	3.555	1.30727	0.202648	0.423222	1.27404	NOTDEG	POSLFC
XYLB	0.272134	4.69891	1.21382	0.234935	0.462835	1.18774	NOTDEG	POSLFC
VWA5A	0.272257	2.74709	0.987547	0.33102	0.563489	0.972061	NOTDEG	POSLFC
LINC02125	0.272343	0.532729	0.550696	0.585789	0.769387	0.544948	NOTDEG	POSLFC
PNMA3	0.27239	4.96799	0.542481	0.591569	0.773205	0.536564	NOTDEG	POSLFC
RNLS	0.272412	5.71094	1.54536	0.133057	0.332344	1.50215	NOTDEG	POSLFC
AC018816.1	0.272541	3.10381	0.872675	0.389639	0.619004	0.860273	NOTDEG	POSLFC
LINC01278	0.27264	7.28146	2.17721	0.0396112	0.158731	2.05778	NOTDEG	POSLFC
RNF145	0.272723	6.41209	1.79993	0.0829213	0.248778	1.73398	NOTDEG	POSLFC
RASA2	0.272816	7.13055	2.09585	0.0460672	0.173524	1.99478	NOTDEG	POSLFC
SCARA5	0.27288	0.298757	0.573793	0.571536	0.759351	0.565791	NOTDEG	POSLFC
ANKRD34A	0.27298	2.23482	0.552615	0.58449	0.768249	0.546838	NOTDEG	POSLFC
AC026741.1	0.273011	1.24696	0.627524	0.53523	0.734025	0.620042	NOTDEG	POSLFC
MIDN	0.273072	4.91348	0.823436	0.417447	0.642483	0.810858	NOTDEG	POSLFC
DPP6	0.273101	9.12457	1.70568	0.0998028	0.27799	1.64581	NOTDEG	POSLFC
GPRASP2	0.273164	4.34557	0.644309	0.524501	0.725423	0.636423	NOTDEG	POSLFC
AC073476.3	0.273299	0.857978	0.826381	0.416583	0.641899	0.812364	NOTDEG	POSLFC
AUTS2	0.273302	9.94254	1.15092	0.258564	0.489456	1.12979	NOTDEG	POSLFC
MIS18BP1	0.27336	4.60513	1.24894	0.221055	0.447297	1.22373	NOTDEG	POSLFC
ARHGEF10L	0.27342	4.83354	1.06758	0.294412	0.526999	1.04849	NOTDEG	POSLFC
OTUD3	0.273442	4.78077	1.84801	0.0741614	0.233189	1.78562	NOTDEG	POSLFC
YAF2	0.273573	6.50003	2.38346	0.0234607	0.117132	2.26585	NOTDEG	POSLFC
DMXL2	0.27363	7.22338	1.90983	0.0673016	0.219447	1.82965	NOTDEG	POSLFC
CACNA1G	0.273752	3.68528	0.58797	0.561265	0.752175	0.580964	NOTDEG	POSLFC
VSTM5	0.273869	2.3721	0.838937	0.409377	0.63618	0.824991	NOTDEG	POSLFC
CHCHD3	0.273993	6.96162	1.88433	0.0706408	0.225979	1.80778	NOTDEG	POSLFC
AC044798.3	0.274044	-0.156378	0.724819	0.477068	0.690792	0.711027	NOTDEG	POSLFC
PPP5D1	0.274279	3.48655	1.17088	0.250568	0.480575	1.14897	NOTDEG	POSLFC
AC025048.4	0.274378	1.4273	0.864932	0.393883	0.622724	0.852597	NOTDEG	POSLFC
RALGPS1	0.274428	7.25196	1.60438	0.118771	0.31009	1.55995	NOTDEG	POSLFC
LMTK2	0.274495	6.77746	1.56097	0.12969	0.327431	1.51533	NOTDEG	POSLFC
POLR3K	0.27452	2.45196	0.841435	0.40693	0.633597	0.829308	NOTDEG	POSLFC
USP38	0.274554	4.59495	1.59875	0.120219	0.31231	1.55385	NOTDEG	POSLFC
FHOD1	0.274613	1.77521	0.536114	0.596469	0.776638	0.529485	NOTDEG	POSLFC
ZNF248	0.274737	6.86599	3.53765	0.00194805	0.0258248	3.09804	DEG	POSLFC
LPL	0.274904	2.22464	0.589318	0.559928	0.751649	0.582949	NOTDEG	POSLFC
RHOT1	0.274916	7.09309	3.184	0.00335771	0.0360401	2.93294	DEG	POSLFC
CD86	0.274949	1.5613	0.595267	0.556085	0.74851	0.588666	NOTDEG	POSLFC
PCDHGB7	0.275207	0.709542	0.55032	0.58627	0.769791	0.544249	NOTDEG	POSLFC
OLFM1	0.275374	7.18988	0.491901	0.626406	0.795387	0.486792	NOTDEG	POSLFC
KLHL23	0.275443	5.8085	2.02746	0.0512866	0.185702	1.94907	NOTDEG	POSLFC
AC092969.1	0.275472	3.29827	1.01167	0.322659	0.555398	0.989009	NOTDEG	POSLFC
PTEN	0.275625	7.00119	2.27344	0.0313218	0.138308	2.15296	NOTDEG	POSLFC
TEX9	0.275646	4.16231	1.31108	0.202383	0.423077	1.27479	NOTDEG	POSLFC
IMPDH1	0.275692	3.14359	0.627363	0.535413	0.734171	0.619765	NOTDEG	POSLFC
FBXL20	0.275943	7.52439	2.08129	0.0488377	0.179926	1.97001	NOTDEG	POSLFC
CCDC40	0.276088	3.49706	1.11783	0.274865	0.506924	1.09193	NOTDEG	POSLFC
KLHL18	0.276204	5.39115	2.15448	0.0390865	0.157808	2.06328	NOTDEG	POSLFC
C4orf36	0.276232	1.56632	0.707025	0.484832	0.696979	0.698551	NOTDEG	POSLFC
BAHD1	0.276276	4.13745	1.32042	0.198481	0.418495	1.28589	NOTDEG	POSLFC
LINC00534	0.276292	2.50282	0.992127	0.328817	0.561352	0.9765	NOTDEG	POSLFC
AC009120.2	0.27641	6.44674	1.08255	0.287356	0.520217	1.06394	NOTDEG	POSLFC
NBPF9	0.276573	3.42301	1.3164	0.197692	0.417474	1.28816	NOTDEG	POSLFC
LINC01416	0.276649	2.26925	0.736622	0.467421	0.683116	0.726681	NOTDEG	POSLFC
PTPRD	0.276692	11.1068	1.67499	0.107366	0.291004	1.61015	NOTDEG	POSLFC
EPB41L1	0.276765	7.39404	1.46377	0.15448	0.362699	1.42389	NOTDEG	POSLFC
SLC30A7	0.27685	5.6544	1.39123	0.17508	0.389166	1.35606	NOTDEG	POSLFC
SCIN	0.276975	1.23495	0.688567	0.496506	0.705313	0.679997	NOTDEG	POSLFC
TMEM271	0.277404	2.92328	0.601165	0.552292	0.746031	0.594329	NOTDEG	POSLFC
AC105094.2	0.277407	0.803955	0.517507	0.60856	0.784789	0.51213	NOTDEG	POSLFC
VCAN	0.277483	5.36956	0.918314	0.366387	0.598152	0.903262	NOTDEG	POSLFC
GLT8D2	0.277838	3.12719	1.19529	0.241044	0.469404	1.17238	NOTDEG	POSLFC
COLQ	0.277862	5.53813	1.28807	0.208024	0.430844	1.25902	NOTDEG	POSLFC
DCAF10	0.277939	6.57171	2.35566	0.0263871	0.125277	2.22047	NOTDEG	POSLFC
OVOL2	0.278051	2.24496	0.741052	0.464655	0.681568	0.731204	NOTDEG	POSLFC
CSNK1D	0.278098	5.81308	2.02402	0.0518179	0.186864	1.94464	NOTDEG	POSLFC
FBXL19	0.27833	4.89192	1.27657	0.211941	0.435654	1.24825	NOTDEG	POSLFC
NRF1	0.278508	6.8665	1.76502	0.0893615	0.259806	1.69878	NOTDEG	POSLFC
FZD5	0.278613	1.69065	0.760204	0.45313	0.672016	0.750206	NOTDEG	POSLFC
ERRFI1	0.278699	4.77203	2.15432	0.0391	0.157808	2.06313	NOTDEG	POSLFC
MICAL3	0.278755	8.37998	1.16284	0.253766	0.484575	1.14125	NOTDEG	POSLFC
GLP2R	0.278777	2.19842	0.627277	0.535173	0.734004	0.620128	NOTDEG	POSLFC
AL355472.3	0.278889	1.21482	0.397	0.694253	0.84079	0.393091	NOTDEG	POSLFC
AL603839.3	0.279034	4.20307	0.95013	0.349489	0.582394	0.935582	NOTDEG	POSLFC
DCAF12	0.279139	4.33921	1.66579	0.105834	0.288235	1.61721	NOTDEG	POSLFC
NSD2	0.279201	6.92816	2.20134	0.0352847	0.148742	2.10508	NOTDEG	POSLFC
IZUMO1	0.279232	0.413506	0.510232	0.613503	0.78813	0.50508	NOTDEG	POSLFC
LOXL1	0.279394	0.0127271	0.540494	0.592719	0.773854	0.5349	NOTDEG	POSLFC
CCNI	0.27946	6.74762	1.14323	0.261694	0.492189	1.1224	NOTDEG	POSLFC
GP1BB	0.279498	4.58458	0.738907	0.466714	0.682829	0.727837	NOTDEG	POSLFC
LRRC8A	0.279644	4.79346	2.22883	0.0334843	0.143606	2.12623	NOTDEG	POSLFC
CHODL	0.279652	4.10171	0.871262	0.392146	0.62114	0.855732	NOTDEG	POSLFC
YAE1	0.279784	4.66346	1.47095	0.15344	0.361246	1.42748	NOTDEG	POSLFC
CAMKK1	0.27986	5.90722	0.671312	0.507176	0.713589	0.663242	NOTDEG	POSLFC
CDKAL1	0.280078	7.4901	1.59713	0.123202	0.317688	1.54147	NOTDEG	POSLFC
SSTR2	0.280108	4.48875	0.734789	0.468106	0.683497	0.725565	NOTDEG	POSLFC
RAB11FIP3	0.280187	7.10433	1.06543	0.294984	0.527439	1.04725	NOTDEG	POSLFC
GDPD3	0.280293	1.37535	0.531724	0.598708	0.778355	0.52626	NOTDEG	POSLFC
GALM	0.280328	2.62336	1.10257	0.279692	0.51163	1.08101	NOTDEG	POSLFC
IFNAR2	0.28035	5.63861	1.33956	0.190371	0.408653	1.30948	NOTDEG	POSLFC
VRK1	0.280371	5.11301	1.84621	0.07443	0.23372	1.78396	NOTDEG	POSLFC
ZNF660	0.280467	2.47488	0.998322	0.326026	0.558417	0.982149	NOTDEG	POSLFC
ZBTB34	0.280588	3.74563	1.46606	0.152703	0.360383	1.43005	NOTDEG	POSLFC
FBXO45	0.280592	4.13165	0.90585	0.372002	0.602833	0.892729	NOTDEG	POSLFC
DTWD1	0.280792	5.93202	1.97248	0.0587092	0.201567	1.89036	NOTDEG	POSLFC
NARS2	0.280797	5.35333	1.38152	0.176996	0.391454	1.35006	NOTDEG	POSLFC
AL031668.2	0.280853	0.00965785	0.660399	0.514438	0.718169	0.651944	NOTDEG	POSLFC
GLRA2	0.280882	3.42796	1.2151	0.2335	0.461134	1.19139	NOTDEG	POSLFC
LYVE1	0.28102	1.38784	0.713311	0.482003	0.694597	0.703085	NOTDEG	POSLFC
TMUB1	0.281199	3.10898	0.998101	0.325958	0.558417	0.982288	NOTDEG	POSLFC
PLGLB1	0.281286	3.5376	0.830498	0.414235	0.64048	0.816463	NOTDEG	POSLFC
CUL1	0.281328	6.7387	2.74916	0.00987573	0.0685738	2.58015	NOTDEG	POSLFC
USP6	0.281366	1.50551	0.723022	0.475151	0.68886	0.714124	NOTDEG	POSLFC
STAT5B	0.281528	6.37564	1.35041	0.187498	0.405281	1.31802	NOTDEG	POSLFC
SFTPD-AS1	0.281577	1.10225	0.56314	0.577444	0.763337	0.557122	NOTDEG	POSLFC
PGM2	0.281641	2.45687	0.885592	0.382656	0.612085	0.873013	NOTDEG	POSLFC
LGR4	0.28168	5.72287	1.5389	0.134806	0.334595	1.49542	NOTDEG	POSLFC
AL160314.2	0.281697	4.72829	0.749018	0.459718	0.677122	0.739311	NOTDEG	POSLFC
HM13	0.281777	5.90078	1.65737	0.107625	0.291397	1.60896	NOTDEG	POSLFC
CDC6	0.281959	1.39852	0.696298	0.491507	0.701973	0.687913	NOTDEG	POSLFC
PWWP3B	0.281961	3.79127	0.759962	0.453019	0.671963	0.750392	NOTDEG	POSLFC
RANBP9	0.282115	6.62527	1.93401	0.0622866	0.209121	1.86425	NOTDEG	POSLFC
AC016576.1	0.282326	1.11745	0.82585	0.416707	0.641899	0.812148	NOTDEG	POSLFC
RNF213-AS1	0.28244	5.00619	1.07479	0.291413	0.5239	1.05503	NOTDEG	POSLFC
FUT10	0.282528	4.66837	1.40085	0.172649	0.386265	1.36374	NOTDEG	POSLFC
RHNO1	0.282551	1.67594	0.795885	0.432162	0.654625	0.785497	NOTDEG	POSLFC
SMOC1	0.282561	5.08238	0.855952	0.399235	0.627223	0.842988	NOTDEG	POSLFC
BEND6	0.282762	5.74365	1.58756	0.123542	0.318221	1.54007	NOTDEG	POSLFC
LINC01551	0.282825	4.69967	0.858439	0.397239	0.625496	0.846562	NOTDEG	POSLFC
AF131215.4	0.283106	1.31052	0.644293	0.524167	0.72528	0.636936	NOTDEG	POSLFC
SRXN1	0.283182	2.41766	0.680453	0.501415	0.709449	0.672266	NOTDEG	POSLFC
AC024075.1	0.28322	2.29219	0.739827	0.464971	0.681684	0.730685	NOTDEG	POSLFC
RAB1B	0.283327	4.29922	0.725654	0.473494	0.68786	0.716805	NOTDEG	POSLFC
TOM1L2	0.283343	7.27229	1.2541	0.219181	0.444721	1.22871	NOTDEG	POSLFC
PUS10	0.283775	4.5144	1.45309	0.156371	0.365136	1.41738	NOTDEG	POSLFC
AC010319.4	0.283794	0.144822	0.602654	0.551122	0.745436	0.596079	NOTDEG	POSLFC
MAST1	0.283919	6.11784	0.814226	0.424116	0.647687	0.799301	NOTDEG	POSLFC
AC008105.1	0.283961	1.5572	0.558743	0.580856	0.765919	0.552135	NOTDEG	POSLFC
ALDH18A1	0.284059	4.13474	1.42325	0.16466	0.375918	1.38957	NOTDEG	POSLFC
SLC44A3	0.284143	2.20443	0.80802	0.425237	0.648584	0.797368	NOTDEG	POSLFC
KCNC1	0.284216	5.58974	0.610118	0.546453	0.74214	0.603083	NOTDEG	POSLFC
PAG1	0.284229	6.01699	2.03289	0.0509692	0.184741	1.95174	NOTDEG	POSLFC
FGD5	0.284299	2.17708	1.03437	0.31011	0.542311	1.01499	NOTDEG	POSLFC
C19orf12	0.284307	5.76831	1.81883	0.0801568	0.243986	1.74978	NOTDEG	POSLFC
MEF2D	0.284625	5.98184	1.261	0.21775	0.44359	1.23253	NOTDEG	POSLFC
TRIM37	0.284801	7.06143	1.4964	0.144663	0.349251	1.45865	NOTDEG	POSLFC
SGIP1	0.284814	8.36544	2.18052	0.0369308	0.152745	2.08653	NOTDEG	POSLFC
LOXL2	0.284867	2.9716	0.688125	0.496491	0.705313	0.680021	NOTDEG	POSLFC
ZNF829	0.284895	2.66095	1.17515	0.249985	0.479871	1.15039	NOTDEG	POSLFC
PHTF1	0.285115	5.86469	1.20477	0.23828	0.466028	1.1793	NOTDEG	POSLFC
UBE2E2	0.285246	8.96772	1.82807	0.0794724	0.242949	1.75376	NOTDEG	POSLFC
EXOC6	0.285369	7.1015	2.00785	0.0534419	0.190707	1.93133	NOTDEG	POSLFC
ZNF142	0.285457	3.69654	1.49749	0.144381	0.348712	1.45967	NOTDEG	POSLFC
LINC00698	0.285525	0.124579	0.509922	0.614331	0.788681	0.5039	NOTDEG	POSLFC
AC092720.1	0.285629	2.38974	0.795258	0.433515	0.65529	0.78319	NOTDEG	POSLFC
ATXN7	0.285649	5.7971	2.41932	0.021609	0.111389	2.29717	NOTDEG	POSLFC
SNX9	0.285873	7.15635	1.20559	0.238512	0.466315	1.17871	NOTDEG	POSLFC
AL357497.1	0.285958	1.64562	0.988041	0.333116	0.565346	0.967856	NOTDEG	POSLFC
CPNE9	0.286384	4.372	0.620252	0.540195	0.738062	0.612519	NOTDEG	POSLFC
FGGY	0.286388	5.42723	1.323	0.195689	0.415207	1.29393	NOTDEG	POSLFC
ZNF71	0.28644	3.23885	1.33384	0.191975	0.410492	1.30476	NOTDEG	POSLFC
ADCY1	0.286534	7.01142	0.740045	0.464841	0.681676	0.730899	NOTDEG	POSLFC
PPP2R5C	0.286569	7.3755	2.59308	0.0144237	0.0869437	2.44653	NOTDEG	POSLFC
SNX10	0.286637	6.03422	0.734179	0.468557	0.68382	0.724828	NOTDEG	POSLFC
ZFP41	0.286679	3.31511	1.13566	0.264804	0.495468	1.11511	NOTDEG	POSLFC
AC024610.2	0.286842	2.89208	0.70054	0.489371	0.700216	0.69131	NOTDEG	POSLFC
RNF144A	0.286873	7.79515	1.34725	0.187665	0.405459	1.31752	NOTDEG	POSLFC
PRKAA2	0.286987	5.89499	1.33444	0.191778	0.410191	1.30534	NOTDEG	POSLFC
NPW	0.286999	0.465847	0.710755	0.48255	0.694934	0.702207	NOTDEG	POSLFC
AL139021.2	0.287006	1.27519	0.599457	0.553384	0.746644	0.592697	NOTDEG	POSLFC
PAPOLA	0.287051	6.93486	1.55791	0.129482	0.327093	1.51615	NOTDEG	POSLFC
FSTL3	0.287119	2.75957	0.690858	0.495638	0.704869	0.681369	NOTDEG	POSLFC
AF106564.1	0.28712	1.85672	0.731697	0.469849	0.684977	0.722725	NOTDEG	POSLFC
PARD6B	0.287165	3.05414	1.06796	0.293784	0.52629	1.04986	NOTDEG	POSLFC
GID4	0.287217	3.75315	1.60472	0.118697	0.309943	1.56026	NOTDEG	POSLFC
SLC26A4-AS1	0.287324	3.72969	0.594827	0.556478	0.748865	0.58808	NOTDEG	POSLFC
CTBP1	0.287333	6.03617	1.34152	0.191183	0.409333	1.30709	NOTDEG	POSLFC
SV2B	0.287374	7.85762	0.919294	0.365889	0.597889	0.904201	NOTDEG	POSLFC
BCO2	0.287419	4.85265	1.5632	0.128256	0.32543	1.52102	NOTDEG	POSLFC
AC011997.1	0.28751	4.3816	1.30385	0.202072	0.422953	1.27567	NOTDEG	POSLFC
PNMA8C	0.287528	3.91659	0.659296	0.51474	0.718403	0.651476	NOTDEG	POSLFC
ZNF318	0.28755	6.11885	2.90758	0.00667489	0.0543164	2.71264	NOTDEG	POSLFC
SPTBN2	0.287773	5.5111	0.826428	0.416393	0.641892	0.812695	NOTDEG	POSLFC
AC034193.1	0.288303	0.415915	0.634442	0.530463	0.730703	0.627299	NOTDEG	POSLFC
AC109460.2	0.288377	0.264906	0.524414	0.604346	0.782022	0.518161	NOTDEG	POSLFC
TMED1	0.288395	1.00555	0.814716	0.421581	0.645211	0.803681	NOTDEG	POSLFC
KDM6B	0.288706	3.49701	1.04171	0.305601	0.538188	1.0245	NOTDEG	POSLFC
DRICH1	0.288903	1.95266	0.683412	0.499424	0.707985	0.675397	NOTDEG	POSLFC
MTHFD2	0.288977	1.62057	0.647067	0.522356	0.724231	0.639718	NOTDEG	POSLFC
MAP4K3	0.289046	7.62036	1.76603	0.0880871	0.257798	1.70558	NOTDEG	POSLFC
AC093865.1	0.289079	4.94389	0.739817	0.465107	0.681752	0.730464	NOTDEG	POSLFC
BBS1	0.28912	4.79751	1.3001	0.20527	0.426882	1.26668	NOTDEG	POSLFC
SLC6A13	0.289248	1.92477	1.02655	0.313882	0.546653	1.00711	NOTDEG	POSLFC
MAPKAPK2	0.289492	4.10964	1.17617	0.249299	0.478969	1.15205	NOTDEG	POSLFC
DIPK2B	0.28957	3.6618	0.607539	0.548285	0.743462	0.600333	NOTDEG	POSLFC
DCAF6	0.289666	7.15037	1.58078	0.12408	0.319027	1.53787	NOTDEG	POSLFC
MAML1	0.289711	5.43741	1.68239	0.102541	0.282848	1.63266	NOTDEG	POSLFC
RAB21	0.289775	5.82971	1.51419	0.142158	0.345155	1.4678	NOTDEG	POSLFC
CKAP2	0.289782	3.31144	0.751507	0.458039	0.675854	0.74208	NOTDEG	POSLFC
SNX32	0.289853	5.72373	1.18031	0.248505	0.478012	1.15399	NOTDEG	POSLFC
COP1	0.289876	7.60962	1.92854	0.0660326	0.216701	1.8382	NOTDEG	POSLFC
CRELD1	0.290136	5.24705	1.19976	0.240937	0.469299	1.17265	NOTDEG	POSLFC
TUBA8	0.290181	2.68307	0.805323	0.426768	0.64993	0.794735	NOTDEG	POSLFC
GPLD1	0.290244	4.56521	0.947145	0.351391	0.584193	0.931895	NOTDEG	POSLFC
RAB22A	0.290394	5.42305	1.24946	0.221377	0.447655	1.22287	NOTDEG	POSLFC
NFATC2	0.290435	2.66191	1.02282	0.319425	0.552592	0.995641	NOTDEG	POSLFC
FAM210B	0.290533	3.48661	0.869416	0.391567	0.620721	0.856778	NOTDEG	POSLFC
TRAK2	0.290595	6.25814	2.5368	0.016438	0.0940671	2.39904	NOTDEG	POSLFC
KLHL3	0.290599	6.48438	1.88003	0.0695306	0.223758	1.81496	NOTDEG	POSLFC
MIATNB	0.290746	3.9553	1.06273	0.296173	0.528755	1.04467	NOTDEG	POSLFC
TIMM22	0.290768	2.87669	1.00787	0.321463	0.554003	0.991456	NOTDEG	POSLFC
AL390961.2	0.290911	-0.563837	0.762378	0.45322	0.672037	0.750057	NOTDEG	POSLFC
AP002381.2	0.290963	3.27848	0.948762	0.351244	0.584059	0.932178	NOTDEG	POSLFC
PRIM2	0.291067	5.11583	1.32783	0.194003	0.413123	1.29883	NOTDEG	POSLFC
MDGA1	0.291201	2.73241	0.773278	0.445214	0.66522	0.763417	NOTDEG	POSLFC
KIRREL3	0.2913	9.114	1.0339	0.30918	0.541378	1.01694	NOTDEG	POSLFC
NSG2	0.291405	6.07079	0.704269	0.486523	0.697771	0.69585	NOTDEG	POSLFC
PPL	0.291468	3.32417	0.718836	0.477871	0.691279	0.709731	NOTDEG	POSLFC
SPATA5L1	0.291672	3.71757	1.51507	0.140763	0.343148	1.47296	NOTDEG	POSLFC
RND1	0.29175	3.47514	0.939859	0.355272	0.588319	0.924412	NOTDEG	POSLFC
CCDC57	0.291928	6.535	1.03797	0.30871	0.541001	1.01793	NOTDEG	POSLFC
SNX13	0.291963	6.67196	2.26262	0.0327782	0.142136	2.13479	NOTDEG	POSLFC
EXOSC3	0.292037	4.71147	2.31942	0.0271311	0.127337	2.20963	NOTDEG	POSLFC
AC007325.4	0.292071	1.83418	0.583859	0.563912	0.754409	0.57704	NOTDEG	POSLFC
AC022154.1	0.292156	0.297651	0.659217	0.515057	0.718596	0.650983	NOTDEG	POSLFC
GMNN	0.29233	2.5088	1.15681	0.258587	0.489456	1.12974	NOTDEG	POSLFC
SNRNP27	0.292351	4.36128	1.25059	0.221628	0.447844	1.22221	NOTDEG	POSLFC
WDTC1	0.292386	5.62306	2.19713	0.035961	0.150308	2.09737	NOTDEG	POSLFC
RPS2	0.292638	4.45699	0.592398	0.557881	0.750034	0.585992	NOTDEG	POSLFC
SYNJ2BP	0.292642	4.20841	1.20698	0.236665	0.464437	1.18336	NOTDEG	POSLFC
CARNMT1	0.292682	5.32836	2.50092	0.0178816	0.0991411	2.36806	NOTDEG	POSLFC
KCNK6	0.292805	1.91017	0.926448	0.361371	0.593783	0.912757	NOTDEG	POSLFC
LMTK3	0.292827	5.84144	1.17458	0.250545	0.480575	1.14903	NOTDEG	POSLFC
PHF14	0.292868	7.73443	2.29399	0.0305742	0.136291	2.16257	NOTDEG	POSLFC
ATAD2	0.293058	4.64041	1.20148	0.238755	0.466533	1.1781	NOTDEG	POSLFC
KCNK1	0.29309	6.43799	1.47324	0.152337	0.359808	1.43132	NOTDEG	POSLFC
KIAA0753	0.293141	5.11916	1.4901	0.147234	0.353126	1.44937	NOTDEG	POSLFC
AC097518.2	0.293293	2.99882	0.671443	0.507295	0.713619	0.663056	NOTDEG	POSLFC
YPEL3	0.293419	6.3879	1.36365	0.184654	0.40174	1.32656	NOTDEG	POSLFC
ZNF706	0.293429	6.87679	1.81034	0.082246	0.247756	1.7378	NOTDEG	POSLFC
THSD4-AS1	0.293481	2.57251	0.876205	0.387658	0.616836	0.863872	NOTDEG	POSLFC
ZNF395	0.293552	3.31609	1.2005	0.239357	0.467349	1.17659	NOTDEG	POSLFC
AL162390.1	0.293656	1.65826	0.670654	0.508252	0.714442	0.661562	NOTDEG	POSLFC
COX10-AS1	0.294158	5.43711	2.40014	0.0246089	0.120295	2.24749	NOTDEG	POSLFC
TENT4A	0.294393	5.72163	2.10132	0.0452331	0.171852	2.00248	NOTDEG	POSLFC
BNC2	0.294396	3.71153	1.18475	0.24687	0.476104	1.15799	NOTDEG	POSLFC
CNGA4	0.294535	1.0347	0.605705	0.549205	0.743943	0.598952	NOTDEG	POSLFC
SPC24	0.294634	0.772831	0.873112	0.389315	0.618807	0.86086	NOTDEG	POSLFC
SPRY3	0.294692	1.21329	0.597828	0.554297	0.747302	0.591333	NOTDEG	POSLFC
MATK	0.294877	4.22427	0.911604	0.370462	0.601563	0.895608	NOTDEG	POSLFC
LINC01945	0.294973	1.02124	0.625449	0.537862	0.736147	0.616049	NOTDEG	POSLFC
AC008870.2	0.295166	1.05758	0.63525	0.529927	0.730191	0.628117	NOTDEG	POSLFC
TESPA1	0.295168	6.16564	0.630026	0.53331	0.732647	0.622961	NOTDEG	POSLFC
DHRS7B	0.295299	5.15392	1.57396	0.126649	0.323159	1.52745	NOTDEG	POSLFC
DNAJC28	0.295467	2.38124	1.07986	0.288674	0.521563	1.06103	NOTDEG	POSLFC
SCN2A	0.295536	8.20031	0.756628	0.454985	0.67351	0.74713	NOTDEG	POSLFC
C2CD2L	0.295771	4.55146	1.01423	0.318382	0.551606	0.997788	NOTDEG	POSLFC
SARDH	0.295773	0.764847	0.590239	0.55955	0.751418	0.58351	NOTDEG	POSLFC
MTHFD2L	0.29585	5.6378	2.01247	0.0541335	0.192057	1.92577	NOTDEG	POSLFC
LINC02428	0.296382	1.26089	0.617204	0.541712	0.738921	0.610227	NOTDEG	POSLFC
CNRIP1	0.296386	5.29875	1.32884	0.193598	0.412538	1.30001	NOTDEG	POSLFC
AC009404.1	0.296425	2.25449	0.741113	0.464221	0.68141	0.731914	NOTDEG	POSLFC
KIF26A	0.29643	0.874444	0.57262	0.571964	0.759654	0.565161	NOTDEG	POSLFC
RLF	0.296713	6.97473	1.47993	0.15088	0.35808	1.43643	NOTDEG	POSLFC
DACT1	0.296714	1.66102	0.76717	0.448858	0.66847	0.75732	NOTDEG	POSLFC
TBC1D16	0.296813	4.02574	1.54012	0.135764	0.335799	1.49175	NOTDEG	POSLFC
PCGF5	0.296925	7.44058	1.07569	0.290367	0.522654	1.05732	NOTDEG	POSLFC
EPHX3	0.29695	-0.163614	0.520712	0.606695	0.7836	0.514797	NOTDEG	POSLFC
ADTRP	0.296964	2.06584	0.660902	0.513693	0.717675	0.653098	NOTDEG	POSLFC
TNFRSF25	0.297045	4.46754	0.595623	0.557239	0.749569	0.586947	NOTDEG	POSLFC
TACC2	0.297212	5.23335	1.51927	0.142154	0.345155	1.46782	NOTDEG	POSLFC
FCHO2	0.297264	6.40838	1.64297	0.110916	0.297496	1.59409	NOTDEG	POSLFC
AL158064.1	0.297294	1.055	0.580556	0.56676	0.756077	0.572829	NOTDEG	POSLFC
NIN	0.29734	7.50156	2.14726	0.041382	0.162659	2.03968	NOTDEG	POSLFC
LYPLA1	0.297383	4.82521	1.746	0.0907792	0.26234	1.6913	NOTDEG	POSLFC
DNAH8	0.29753	1.39598	0.753705	0.458357	0.67621	0.741556	NOTDEG	POSLFC
CHEK2	0.297531	1.77101	0.779648	0.442998	0.663358	0.767141	NOTDEG	POSLFC
LRRC20	0.297739	3.62795	0.996284	0.327085	0.559708	0.980003	NOTDEG	POSLFC
ZBTB26	0.297883	3.74428	1.58099	0.124031	0.318992	1.53807	NOTDEG	POSLFC
FOXO3	0.297946	7.33552	2.01873	0.0524136	0.188206	1.93972	NOTDEG	POSLFC
SOBP	0.298022	7.74779	2.64331	0.0132941	0.0826678	2.47579	NOTDEG	POSLFC
SEC14L1	0.298074	6.33644	2.68077	0.0117439	0.0764921	2.51975	NOTDEG	POSLFC
ACVR2A	0.298226	5.64715	2.38862	0.02323	0.116735	2.26963	NOTDEG	POSLFC
AC020687.1	0.298242	1.59439	0.655744	0.516941	0.720344	0.648068	NOTDEG	POSLFC
ACSBG2	0.29829	2.05457	0.536763	0.596156	0.776458	0.529936	NOTDEG	POSLFC
HDX	0.298292	5.25554	1.7633	0.0883734	0.258286	1.70404	NOTDEG	POSLFC
ADGRD1	0.298402	0.923917	0.642105	0.526387	0.727004	0.633531	NOTDEG	POSLFC
LRBA	0.298537	7.72381	1.75523	0.0909857	0.262506	1.69022	NOTDEG	POSLFC
BAP1	0.298574	4.56297	1.15958	0.256582	0.48753	1.13451	NOTDEG	POSLFC
ERBB4	0.298665	10.0093	0.927901	0.361584	0.593969	0.912351	NOTDEG	POSLFC
XKR9	0.298867	3.61665	0.724251	0.474466	0.688483	0.715232	NOTDEG	POSLFC
PLEKHF2	0.299057	2.75763	0.944627	0.352314	0.585291	0.93011	NOTDEG	POSLFC
RELL1	0.299145	2.71421	1.02509	0.31359	0.546353	1.00772	NOTDEG	POSLFC
ZNF251	0.29918	5.82816	1.4117	0.167998	0.380409	1.37867	NOTDEG	POSLFC
MAP3K6	0.299208	1.31593	0.627458	0.536303	0.734882	0.618414	NOTDEG	POSLFC
SLC18B1	0.299211	4.61831	1.4701	0.154996	0.363096	1.4221	NOTDEG	POSLFC
TMEM268	0.299322	4.96087	1.24685	0.222038	0.44832	1.22113	NOTDEG	POSLFC
PCDHA10	0.299358	3.02623	1.20199	0.238569	0.466358	1.17857	NOTDEG	POSLFC
AC026689.1	0.299609	0.339549	0.687117	0.497984	0.706734	0.677665	NOTDEG	POSLFC
UBN2	0.299704	7.11783	2.32913	0.0277806	0.128969	2.20037	NOTDEG	POSLFC
PKDCC	0.299843	4.25087	0.705449	0.486592	0.697814	0.695739	NOTDEG	POSLFC
TRPM4	0.299934	2.68284	0.70792	0.485556	0.697201	0.697394	NOTDEG	POSLFC
SYT17	0.300186	5.11549	1.15194	0.259161	0.490054	1.12838	NOTDEG	POSLFC
LINC00504	0.300404	3.21188	1.40961	0.168741	0.381558	1.37626	NOTDEG	POSLFC
PELI1	0.300582	5.37158	1.32213	0.196889	0.416373	1.29047	NOTDEG	POSLFC
ALDH2	0.300606	5.37388	2.00102	0.0574278	0.199286	1.90004	NOTDEG	POSLFC
BAG4	0.30081	5.76237	1.34613	0.189137	0.407252	1.31314	NOTDEG	POSLFC
RSU1	0.300906	5.46157	1.91975	0.0641329	0.213065	1.85126	NOTDEG	POSLFC
PCOLCE-AS1	0.300988	-0.0917517	0.721462	0.477515	0.691045	0.710305	NOTDEG	POSLFC
NREP	0.301139	5.22956	1.00237	0.324339	0.557197	0.985581	NOTDEG	POSLFC
SATB1	0.301172	6.04055	0.975615	0.33711	0.569296	0.95989	NOTDEG	POSLFC
ZNF93	0.301229	2.44921	0.932162	0.358588	0.591344	0.918059	NOTDEG	POSLFC
N4BP2L2	0.301356	8.56203	1.53017	0.138385	0.339727	1.48183	NOTDEG	POSLFC
VSX1	0.301491	1.50624	0.744298	0.462301	0.679378	0.735063	NOTDEG	POSLFC
ARMCX1	0.301567	3.79833	1.21124	0.237253	0.464927	1.18188	NOTDEG	POSLFC
C16orf74	0.301938	1.386	0.711747	0.481944	0.694597	0.70318	NOTDEG	POSLFC
HINT3	0.302022	5.40023	1.23907	0.226807	0.453512	1.20863	NOTDEG	POSLFC
ZNF696	0.302174	3.30408	1.33663	0.191071	0.409234	1.30742	NOTDEG	POSLFC
MARS	0.302268	5.78741	1.57742	0.127605	0.324659	1.52362	NOTDEG	POSLFC
LINC01004	0.302283	5.97875	1.66323	0.10777	0.291701	1.6083	NOTDEG	POSLFC
PYGB	0.302335	6.06353	1.64559	0.110987	0.297585	1.59377	NOTDEG	POSLFC
LINC00343	0.302411	2.24678	1.03068	0.310901	0.543159	1.01333	NOTDEG	POSLFC
SYNE2	0.302607	4.22525	1.4271	0.163965	0.375199	1.39186	NOTDEG	POSLFC
RASSF3	0.302673	3.84207	1.74457	0.0909774	0.262506	1.69026	NOTDEG	POSLFC
WDR37	0.302705	6.54482	2.70749	0.0109301	0.0727743	2.54493	NOTDEG	POSLFC
RGMA	0.302761	4.24438	1.22841	0.229162	0.456219	1.20252	NOTDEG	POSLFC
PCBP1-AS1	0.302782	7.21602	1.37805	0.178056	0.392819	1.34677	NOTDEG	POSLFC
NPTX1	0.30286	6.60636	0.64562	0.523548	0.724835	0.637886	NOTDEG	POSLFC
AC090125.1	0.302922	1.33814	0.936686	0.356222	0.589247	0.922589	NOTDEG	POSLFC
NBPF15	0.302978	3.9248	1.8182	0.0797041	0.243318	1.75241	NOTDEG	POSLFC
NACC1	0.303145	4.07007	1.22205	0.231752	0.459203	1.19586	NOTDEG	POSLFC
NDUFAF6	0.303158	6.12308	1.29309	0.205989	0.427819	1.26467	NOTDEG	POSLFC
TSPYL4	0.303366	5.85343	0.607181	0.548455	0.743552	0.600077	NOTDEG	POSLFC
ZCCHC12	0.303447	2.2494	0.627091	0.535489	0.734171	0.619649	NOTDEG	POSLFC
ZYG11B	0.303467	6.97506	1.47583	0.150075	0.356981	1.43927	NOTDEG	POSLFC
ZDHHC13	0.303492	4.75747	2.19252	0.0359735	0.150325	2.09723	NOTDEG	POSLFC
UBE2D3	0.303735	7.46281	1.89659	0.0684138	0.221892	1.82227	NOTDEG	POSLFC
HCLS1	0.304238	2.2381	0.744854	0.462202	0.679319	0.735225	NOTDEG	POSLFC
OGT	0.304252	7.34039	2.4317	0.0243795	0.119833	2.2511	NOTDEG	POSLFC
MYRFL	0.304746	2.1525	0.591084	0.558925	0.750812	0.584439	NOTDEG	POSLFC
AP003555.2	0.304758	0.691865	0.610239	0.54716	0.742702	0.602022	NOTDEG	POSLFC
MID1	0.304762	4.50527	1.42461	0.165945	0.377832	1.38535	NOTDEG	POSLFC
ZSCAN23	0.304806	2.78849	1.31893	0.196913	0.416374	1.2904	NOTDEG	POSLFC
AC124254.2	0.304861	2.36107	0.784569	0.438661	0.659086	0.774457	NOTDEG	POSLFC
AC109927.1	0.304862	5.12732	0.839288	0.408345	0.635065	0.826809	NOTDEG	POSLFC
KDM5C	0.304872	5.26929	2.19564	0.0370445	0.153072	2.08527	NOTDEG	POSLFC
TYW1B	0.304874	5.99687	1.53112	0.137504	0.338347	1.48515	NOTDEG	POSLFC
NR3C1	0.304989	7.59239	2.6646	0.0132398	0.0825235	2.47725	NOTDEG	POSLFC
TSPAN17	0.305048	3.98345	1.10579	0.278976	0.5107	1.08262	NOTDEG	POSLFC
FAM193B	0.305205	5.96685	1.11258	0.274473	0.50652	1.09282	NOTDEG	POSLFC
ST3GAL1	0.305213	5.14305	1.29869	0.203843	0.424758	1.27068	NOTDEG	POSLFC
KCTD21-AS1	0.305262	2.44098	1.1648	0.254644	0.485613	1.13914	NOTDEG	POSLFC
SLC1A6	0.305266	2.38784	0.766563	0.449302	0.668907	0.756579	NOTDEG	POSLFC
AC115622.1	0.305457	4.75605	0.83762	0.408889	0.635589	0.825849	NOTDEG	POSLFC
IFT43	0.30564	5.63932	1.49247	0.145684	0.350942	1.45495	NOTDEG	POSLFC
AC100849.1	0.305764	1.07458	0.601647	0.552595	0.746203	0.593876	NOTDEG	POSLFC
DNAH11	0.305896	1.32085	0.895427	0.37746	0.60763	0.882587	NOTDEG	POSLFC
SLC38A6	0.306096	5.93405	1.77411	0.0874775	0.256851	1.70886	NOTDEG	POSLFC
IQSEC2	0.306158	5.6941	0.878179	0.387317	0.616593	0.864494	NOTDEG	POSLFC
RBM18	0.30623	4.21704	1.2024	0.238449	0.466242	1.17887	NOTDEG	POSLFC
ZNF552	0.306361	3.06951	0.715772	0.47957	0.692777	0.706995	NOTDEG	POSLFC
ZCWPW2	0.306419	5.43922	1.21377	0.235295	0.463105	1.18683	NOTDEG	POSLFC
GRIA3	0.306559	8.07917	1.36642	0.183809	0.400981	1.32912	NOTDEG	POSLFC
PCDHB3	0.30661	1.12569	0.679197	0.502182	0.709913	0.67106	NOTDEG	POSLFC
FGF12-AS1	0.306652	0.220903	0.526779	0.602537	0.781065	0.520756	NOTDEG	POSLFC
ETHE1	0.306781	3.34291	1.48577	0.148217	0.354412	1.44586	NOTDEG	POSLFC
REL	0.306835	3.97064	1.71095	0.0970805	0.273386	1.65918	NOTDEG	POSLFC
RGP1	0.306859	3.69481	1.41231	0.167832	0.380229	1.3792	NOTDEG	POSLFC
KLF9	0.306967	5.57084	1.11914	0.271954	0.503911	1.09857	NOTDEG	POSLFC
S100A4	0.306982	-0.850558	0.856852	0.399235	0.627223	0.842989	NOTDEG	POSLFC
SYDE2	0.307111	3.06002	0.889352	0.380762	0.610774	0.876492	NOTDEG	POSLFC
MLF1	0.307351	4.20495	1.78577	0.0841416	0.250791	1.72715	NOTDEG	POSLFC
LINC02591	0.307497	1.71265	0.828328	0.413817	0.640115	0.817195	NOTDEG	POSLFC
CDC7	0.30752	3.59963	1.30243	0.202818	0.423345	1.27356	NOTDEG	POSLFC
FNIP2	0.307614	7.37725	1.31899	0.198097	0.418131	1.28699	NOTDEG	POSLFC
MYOF	0.307696	2.47268	0.871078	0.390508	0.619586	0.858697	NOTDEG	POSLFC
ZNF568	0.307708	5.04543	1.98729	0.0580682	0.200374	1.89518	NOTDEG	POSLFC
GPR137B	0.307823	4.64337	1.25625	0.21841	0.443905	1.23077	NOTDEG	POSLFC
KLK7	0.307836	1.90266	0.61158	0.54529	0.741183	0.604834	NOTDEG	POSLFC
AC007384.1	0.307875	1.04667	0.61449	0.543376	0.739884	0.607716	NOTDEG	POSLFC
CDKL5	0.307925	7.52227	1.79426	0.08253	0.248233	1.73619	NOTDEG	POSLFC
AL034348.1	0.30806	3.13934	0.772636	0.445672	0.665533	0.76265	NOTDEG	POSLFC
MAPK11	0.308117	4.85941	0.607625	0.54873	0.743697	0.599665	NOTDEG	POSLFC
TMED8	0.308446	5.59233	1.92206	0.0638305	0.212378	1.85336	NOTDEG	POSLFC
AC005908.3	0.308457	1.5971	0.732935	0.470192	0.68512	0.722167	NOTDEG	POSLFC
DCAF5	0.308478	6.29395	2.78566	0.0101081	0.0693819	2.57211	NOTDEG	POSLFC
SP2	0.308547	3.84917	1.81605	0.0790453	0.242222	1.75625	NOTDEG	POSLFC
REV3L	0.308686	7.63139	1.97812	0.0577945	0.199943	1.89725	NOTDEG	POSLFC
BABAM2	0.308924	7.24083	2.39416	0.0228937	0.115689	2.2752	NOTDEG	POSLFC
SLC39A12	0.3091	2.62456	0.731518	0.470423	0.685247	0.721791	NOTDEG	POSLFC
ST3GAL3	0.309105	6.64873	1.92468	0.0646065	0.214106	1.84797	NOTDEG	POSLFC
AC005070.3	0.309208	2.77244	0.865305	0.393709	0.622616	0.852911	NOTDEG	POSLFC
KIAA0586	0.309219	6.26863	1.8424	0.0765474	0.237642	1.77108	NOTDEG	POSLFC
PTPRJ	0.309277	7.91562	1.14191	0.263176	0.493843	1.11892	NOTDEG	POSLFC
ARL4C	0.3093	4.52132	0.678479	0.502516	0.710272	0.670536	NOTDEG	POSLFC
LINC00898	0.309333	0.839739	0.544798	0.590604	0.772452	0.537961	NOTDEG	POSLFC
FEM1A	0.309339	4.1354	0.979156	0.336533	0.568793	0.961039	NOTDEG	POSLFC
ZNF771	0.309537	3.98336	1.4542	0.156381	0.365136	1.41735	NOTDEG	POSLFC
MYH10	0.309746	7.13376	0.966981	0.341789	0.574576	0.950636	NOTDEG	POSLFC
JAK2	0.309814	6.43932	2.32594	0.0278765	0.129137	2.19902	NOTDEG	POSLFC
AC140847.2	0.309944	1.44978	0.888517	0.38116	0.611039	0.875761	NOTDEG	POSLFC
PLXNB2	0.30995	4.24855	0.755118	0.457626	0.675581	0.742762	NOTDEG	POSLFC
MAVS	0.309953	5.66868	1.25919	0.217807	0.443648	1.23238	NOTDEG	POSLFC
SNAP91	0.310033	7.69826	1.44366	0.160088	0.370429	1.40478	NOTDEG	POSLFC
ACADL	0.310055	1.99862	0.920888	0.364643	0.596731	0.906553	NOTDEG	POSLFC
ZNF236-DT	0.310078	3.59935	1.05469	0.299829	0.532456	1.0368	NOTDEG	POSLFC
PPEF1	0.310434	2.61045	0.979546	0.335491	0.567803	0.963113	NOTDEG	POSLFC
PRKG2	0.310647	3.87214	0.880798	0.385383	0.614813	0.868021	NOTDEG	POSLFC
NEAT1	0.310762	9.13119	0.655776	0.516806	0.720212	0.648277	NOTDEG	POSLFC
AL117336.2	0.310797	5.14581	1.50102	0.143949	0.348052	1.46124	NOTDEG	POSLFC
BBS9	0.310969	7.72116	1.14241	0.263546	0.494238	1.11805	NOTDEG	POSLFC
GAL3ST3	0.310997	1.78897	0.712241	0.48269	0.694967	0.701983	NOTDEG	POSLFC
AC022893.1	0.31102	3.41669	1.32999	0.193649	0.412538	1.29986	NOTDEG	POSLFC
DHFR	0.311133	3.63113	1.20329	0.238185	0.466028	1.17954	NOTDEG	POSLFC
LAMTOR5-AS1	0.311182	5.05224	2.41318	0.0233725	0.117015	2.26729	NOTDEG	POSLFC
EPHB1	0.311237	5.73405	1.24723	0.222458	0.448756	1.22002	NOTDEG	POSLFC
ZNF503-AS1	0.311272	1.05539	0.663485	0.512785	0.716768	0.654507	NOTDEG	POSLFC
DPM1	0.311374	5.61037	2.89314	0.00692015	0.0550893	2.70066	NOTDEG	POSLFC
SUPT3H	0.311405	7.72886	2.21403	0.0362084	0.150872	2.09458	NOTDEG	POSLFC
SEM1	0.311602	6.06077	1.03865	0.30744	0.53998	1.02061	NOTDEG	POSLFC
AC092910.3	0.311619	3.60675	1.02325	0.31418	0.546824	1.00649	NOTDEG	POSLFC
PPP1R3C	0.311648	1.88915	0.864035	0.394352	0.623078	0.851752	NOTDEG	POSLFC
AC135803.1	0.311677	0.186293	0.636794	0.529282	0.729529	0.629102	NOTDEG	POSLFC
NBDY	0.311779	5.5223	1.50608	0.142169	0.345155	1.46776	NOTDEG	POSLFC
PPP1R14B	0.311851	2.42217	1.2241	0.230906	0.458279	1.19803	NOTDEG	POSLFC
ABCD2	0.311881	4.32457	0.959701	0.344639	0.577473	0.945038	NOTDEG	POSLFC
AEN	0.312236	1.5905	0.760687	0.453745	0.672535	0.749186	NOTDEG	POSLFC
KLF15	0.312307	3.5922	0.784586	0.438651	0.659086	0.774473	NOTDEG	POSLFC
AL590705.1	0.312336	4.57095	1.11661	0.275435	0.507292	1.09063	NOTDEG	POSLFC
RCOR1	0.312394	5.64923	2.50866	0.0179532	0.0993484	2.36658	NOTDEG	POSLFC
VPS37B	0.312403	5.26668	1.71025	0.0973731	0.273736	1.65772	NOTDEG	POSLFC
ERICH3	0.312541	5.17472	0.798051	0.430912	0.654032	0.787631	NOTDEG	POSLFC
FOXG1	0.312554	5.19167	0.799072	0.430934	0.654032	0.787594	NOTDEG	POSLFC
IER2	0.312575	2.61576	0.824516	0.417003	0.642181	0.811632	NOTDEG	POSLFC
DENND4A	0.31258	7.89643	1.90021	0.0688555	0.222715	1.81937	NOTDEG	POSLFC
PCBP1	0.312624	4.93488	0.858913	0.397607	0.625664	0.845904	NOTDEG	POSLFC
C9orf147	0.312666	3.6329	1.16006	0.254933	0.485883	1.13845	NOTDEG	POSLFC
PVR	0.312677	4.3146	1.28324	0.208919	0.432293	1.25654	NOTDEG	POSLFC
AC002558.3	0.31274	2.4496	0.926599	0.361819	0.5943	0.911904	NOTDEG	POSLFC
AL109933.5	0.312878	2.31477	0.733405	0.468863	0.684153	0.724331	NOTDEG	POSLFC
AC110619.1	0.312979	0.362384	0.456979	0.651105	0.811883	0.452228	NOTDEG	POSLFC
SLC25A53	0.313184	4.70199	1.21007	0.235397	0.463145	1.18657	NOTDEG	POSLFC
AC108066.2	0.313253	0.140315	0.675335	0.505629	0.712386	0.665659	NOTDEG	POSLFC
PIP5K1C	0.313364	5.68453	1.10415	0.27896	0.5107	1.08266	NOTDEG	POSLFC
NFIC	0.313499	7.37594	1.54455	0.134104	0.333831	1.49811	NOTDEG	POSLFC
SLC22A4	0.313583	2.47427	1.12673	0.269217	0.500667	1.10487	NOTDEG	POSLFC
GABRG1	0.313676	3.84545	0.98498	0.33226	0.564767	0.969573	NOTDEG	POSLFC
HERC5	0.313724	2.38284	0.836183	0.410064	0.636634	0.823782	NOTDEG	POSLFC
ZBTB7A	0.313916	7.28807	1.4473	0.160584	0.370999	1.40311	NOTDEG	POSLFC
ZMYND8	0.313931	7.83808	2.00332	0.0552084	0.194264	1.91723	NOTDEG	POSLFC
RRAD	0.314066	0.116937	0.705381	0.485933	0.697432	0.696792	NOTDEG	POSLFC
AC092428.1	0.314336	1.62808	0.576979	0.56812	0.756924	0.570822	NOTDEG	POSLFC
AC011290.1	0.314337	0.959258	0.674426	0.505039	0.712048	0.666582	NOTDEG	POSLFC
SLC6A17	0.314341	5.76361	0.737891	0.466388	0.682802	0.728369	NOTDEG	POSLFC
ADAMTS9-AS1	0.314445	0.48601	0.591392	0.558563	0.750439	0.584978	NOTDEG	POSLFC
AC012645.1	0.314742	1.46327	0.813407	0.422218	0.645742	0.802578	NOTDEG	POSLFC
MAPT-AS1	0.31475	3.73474	0.674416	0.505103	0.712048	0.666481	NOTDEG	POSLFC
FAM83H	0.314755	1.35966	0.642559	0.52599	0.726796	0.634138	NOTDEG	POSLFC
CHCHD6	0.314912	5.6251	1.84993	0.074592	0.233977	1.78297	NOTDEG	POSLFC
AC090945.1	0.31504	4.711	1.17449	0.249185	0.478969	1.15233	NOTDEG	POSLFC
C2orf69	0.315053	4.68224	1.42669	0.163907	0.375199	1.39205	NOTDEG	POSLFC
HIGD1A	0.315107	4.26986	0.66481	0.51109	0.715895	0.657142	NOTDEG	POSLFC
H1F0	0.315185	3.67286	0.779629	0.441525	0.661877	0.769621	NOTDEG	POSLFC
AC092803.2	0.315466	-0.0377018	0.593581	0.557099	0.749437	0.587156	NOTDEG	POSLFC
LINC01242	0.315546	-0.246027	0.585198	0.563479	0.753908	0.577682	NOTDEG	POSLFC
LRP4	0.315564	5.85011	0.925121	0.362743	0.594937	0.910151	NOTDEG	POSLFC
STK38L	0.315763	5.26646	1.73264	0.0936603	0.267102	1.6764	NOTDEG	POSLFC
METTL22	0.315775	3.72844	1.32002	0.196491	0.416078	1.29161	NOTDEG	POSLFC
RAB31	0.315868	5.19012	2.12295	0.0443057	0.169586	2.01119	NOTDEG	POSLFC
FXYD5	0.315947	0.958496	0.672702	0.506153	0.712917	0.66484	NOTDEG	POSLFC
FAH	0.316149	1.65755	0.710814	0.483953	0.696165	0.699959	NOTDEG	POSLFC
DFFB	0.316311	4.68423	1.79826	0.0820402	0.24755	1.73897	NOTDEG	POSLFC
MPPED1	0.316484	5.91992	1.05536	0.300466	0.533073	1.03543	NOTDEG	POSLFC
TMEM170B	0.316506	5.37799	1.54899	0.131534	0.330071	1.50808	NOTDEG	POSLFC
AC233701.1	0.316555	2.23543	0.681719	0.500479	0.708858	0.673737	NOTDEG	POSLFC
PNMA6A	0.316599	3.51172	0.74895	0.460275	0.677577	0.738394	NOTDEG	POSLFC
SNHG10	0.316652	3.30353	0.958353	0.3453	0.577853	0.943745	NOTDEG	POSLFC
LINC02320	0.316692	2.07346	1.03361	0.309334	0.541443	1.01662	NOTDEG	POSLFC
NETO2	0.316826	5.41987	1.09359	0.282615	0.515015	1.07446	NOTDEG	POSLFC
TTYH3	0.316972	5.03661	1.04618	0.30423	0.536806	1.02741	NOTDEG	POSLFC
TCF4	0.317119	9.29778	2.37432	0.025186	0.121936	2.23854	NOTDEG	POSLFC
KIF24	0.317224	2.37675	1.18317	0.245971	0.475201	1.16019	NOTDEG	POSLFC
CCDC136	0.317281	5.45966	1.68097	0.106664	0.289588	1.61337	NOTDEG	POSLFC
TAMM41	0.317395	5.71211	2.21597	0.0348422	0.147573	2.11019	NOTDEG	POSLFC
OCRL	0.317646	5.2366	1.76784	0.0877058	0.257247	1.70763	NOTDEG	POSLFC
PASK	0.317673	3.60905	1.05746	0.299909	0.532545	1.03663	NOTDEG	POSLFC
USP25	0.317884	7.01302	3.03567	0.00533144	0.0474488	2.78629	DEG	POSLFC
GPM6A	0.317935	9.40649	0.980795	0.334287	0.566659	0.965516	NOTDEG	POSLFC
NGB	0.317987	3.09234	0.793498	0.434111	0.655618	0.782176	NOTDEG	POSLFC
ARL5B	0.317992	4.25763	1.84396	0.0765241	0.237611	1.77122	NOTDEG	POSLFC
SCN1A	0.318042	7.83325	0.771292	0.447189	0.667047	0.76011	NOTDEG	POSLFC
MEF2B	0.318139	3.63658	0.877613	0.386905	0.616355	0.865244	NOTDEG	POSLFC
UBR5-AS1	0.318146	2.80847	1.29205	0.213662	0.437974	1.24356	NOTDEG	POSLFC
UNC13A	0.31819	6.81973	0.754613	0.456831	0.674912	0.744076	NOTDEG	POSLFC
AC009961.1	0.318213	3.60496	1.45723	0.155125	0.363205	1.42166	NOTDEG	POSLFC
AC018953.2	0.318309	1.45867	0.688004	0.496798	0.705501	0.679537	NOTDEG	POSLFC
GRK4	0.318515	5.96581	1.98913	0.0555762	0.19511	1.91434	NOTDEG	POSLFC
ARMCX5	0.318739	3.20821	1.17249	0.249932	0.479871	1.15051	NOTDEG	POSLFC
STK40	0.31874	4.75592	1.05967	0.298104	0.530613	1.04051	NOTDEG	POSLFC
KCNA3	0.318857	-0.156716	0.648111	0.522223	0.724207	0.639922	NOTDEG	POSLFC
EDN3	0.318931	0.290815	0.676924	0.504006	0.711471	0.6682	NOTDEG	POSLFC
DISP2	0.319015	4.26293	0.75628	0.45523	0.673648	0.746724	NOTDEG	POSLFC
TMEM243	0.319337	2.93566	1.37885	0.17781	0.392729	1.34753	NOTDEG	POSLFC
LERFS	0.319339	2.33952	0.847119	0.406858	0.633541	0.829435	NOTDEG	POSLFC
LINC01876	0.319344	1.41361	0.626114	0.535824	0.734386	0.619141	NOTDEG	POSLFC
SLC19A2	0.319581	3.66423	1.40757	0.169317	0.382179	1.3744	NOTDEG	POSLFC
SIRT4	0.319665	2.25198	1.14959	0.259338	0.490197	1.12796	NOTDEG	POSLFC
AC009407.1	0.319675	1.67278	0.987786	0.332678	0.565025	0.968734	NOTDEG	POSLFC
AC063944.3	0.319782	2.74811	0.756955	0.454792	0.673412	0.74745	NOTDEG	POSLFC
MAFG-DT	0.319784	1.05792	0.646595	0.522653	0.724297	0.639261	NOTDEG	POSLFC
SLC16A7	0.319914	6.41472	2.64186	0.0128737	0.0807801	2.48724	NOTDEG	POSLFC
B9D2	0.320091	0.744636	0.675859	0.505471	0.712351	0.665907	NOTDEG	POSLFC
LINC02813	0.320223	0.763373	0.793576	0.433676	0.655421	0.782917	NOTDEG	POSLFC
ZNF235	0.320294	5.49055	1.91206	0.0679027	0.220741	1.82565	NOTDEG	POSLFC
BCL2L2-PABPN1	0.320436	4.72331	2.6775	0.0123985	0.0788006	2.50059	NOTDEG	POSLFC
IRF2BP2	0.32055	5.56521	1.77098	0.0891049	0.259528	1.70014	NOTDEG	POSLFC
PPP1R3B	0.32056	1.10549	0.94211	0.355621	0.588731	0.923742	NOTDEG	POSLFC
SBK1	0.320726	3.81225	0.831931	0.412426	0.638977	0.819632	NOTDEG	POSLFC
LRP12	0.320853	5.47981	1.80114	0.0814156	0.246002	1.74253	NOTDEG	POSLFC
UBE2W	0.320886	6.57421	2.42971	0.0211895	0.110094	2.30459	NOTDEG	POSLFC
RAC3	0.320982	2.98104	1.13611	0.265786	0.496417	1.11282	NOTDEG	POSLFC
AC104653.1	0.320992	0.589412	0.762097	0.451775	0.670721	0.75246	NOTDEG	POSLFC
FZD4	0.321029	2.38092	0.920608	0.364364	0.59644	0.907081	NOTDEG	POSLFC
PISD	0.32106	5.70785	1.86613	0.0716216	0.228109	1.80152	NOTDEG	POSLFC
LMBR1L	0.321397	5.04266	1.21765	0.233022	0.460578	1.19261	NOTDEG	POSLFC
C19orf57	0.321599	2.75131	0.971089	0.339024	0.571322	0.956095	NOTDEG	POSLFC
GAN	0.321624	4.95715	1.60519	0.118593	0.309715	1.56071	NOTDEG	POSLFC
BRMS1L	0.321876	5.09203	1.77855	0.0852089	0.252865	1.72123	NOTDEG	POSLFC
AC007220.1	0.321918	2.84972	0.82455	0.415938	0.641549	0.813489	NOTDEG	POSLFC
AC093916.1	0.321922	0.795582	0.61006	0.546645	0.742345	0.602794	NOTDEG	POSLFC
TPST2	0.321964	4.35334	0.97013	0.339629	0.571865	0.954898	NOTDEG	POSLFC
PIEZO1	0.322018	2.92157	0.855334	0.400441	0.627907	0.840835	NOTDEG	POSLFC
PPT2	0.322195	3.53006	1.86353	0.0718851	0.228561	1.79984	NOTDEG	POSLFC
TLCD3A	0.32243	1.75481	1.10585	0.280923	0.512956	1.07825	NOTDEG	POSLFC
AC026704.1	0.322721	1.84968	0.712276	0.48162	0.694384	0.703699	NOTDEG	POSLFC
AC092902.4	0.322938	4.69589	0.982767	0.333791	0.566268	0.966506	NOTDEG	POSLFC
LSM6	0.32308	3.54775	1.28024	0.209959	0.433336	1.25368	NOTDEG	POSLFC
SAMD10	0.323099	2.00042	0.649534	0.520782	0.723256	0.642141	NOTDEG	POSLFC
GDA	0.323152	6.10449	0.823896	0.416293	0.641856	0.81287	NOTDEG	POSLFC
C19orf47	0.32318	3.19288	1.34768	0.187535	0.405281	1.31791	NOTDEG	POSLFC
PKD1L3	0.323257	2.5607	0.771117	0.447808	0.667522	0.759075	NOTDEG	POSLFC
NEK4	0.323293	5.38808	2.62665	0.0132806	0.0826678	2.47615	NOTDEG	POSLFC
GFRA2	0.323294	4.72241	0.82754	0.414582	0.640904	0.815857	NOTDEG	POSLFC
AP000943.2	0.323379	4.12363	1.07959	0.289824	0.522631	1.05851	NOTDEG	POSLFC
SC5D	0.323411	5.2743	1.04852	0.30254	0.535362	1.031	NOTDEG	POSLFC
C11orf74	0.323625	4.09841	1.76208	0.0879156	0.257669	1.7065	NOTDEG	POSLFC
METTL7A	0.32363	4.33355	0.943972	0.352653	0.585634	0.929456	NOTDEG	POSLFC
TBCD	0.323704	7.0064	1.20819	0.236111	0.463948	1.18476	NOTDEG	POSLFC
C2CD5	0.32371	7.50725	2.24762	0.0325367	0.141834	2.13775	NOTDEG	POSLFC
AC104072.1	0.323976	2.71111	0.67463	0.504911	0.712048	0.666782	NOTDEG	POSLFC
GPHN	0.323999	9.1892	2.02929	0.0530741	0.189964	1.93432	NOTDEG	POSLFC
LMBR1	0.324027	6.59002	4.41947	0.000112488	0.00511129	3.86194	DEG	POSLFC
CALCRL	0.324131	3.11919	1.05551	0.299383	0.531957	1.03776	NOTDEG	POSLFC
AL136418.1	0.324232	1.04688	0.910684	0.369489	0.600567	0.897431	NOTDEG	POSLFC
MED16	0.324323	3.79351	1.03645	0.308011	0.540556	1.0194	NOTDEG	POSLFC
AL050403.2	0.324332	2.04529	0.837601	0.40971	0.636364	0.824404	NOTDEG	POSLFC
ATP10D	0.324497	4.84377	1.96581	0.0591294	0.202306	1.88723	NOTDEG	POSLFC
AC019068.1	0.324603	1.12754	0.686991	0.497196	0.705841	0.678908	NOTDEG	POSLFC
RP2	0.324671	1.89903	1.08165	0.290298	0.522636	1.05747	NOTDEG	POSLFC
CACNG7	0.324675	5.69143	2.33446	0.0262249	0.124929	2.22286	NOTDEG	POSLFC
RMC1	0.324749	4.69773	1.92956	0.0628577	0.210165	1.8602	NOTDEG	POSLFC
RND3	0.324909	1.63892	0.692964	0.493931	0.703681	0.68407	NOTDEG	POSLFC
GNAL	0.324913	5.94442	0.835848	0.409641	0.636364	0.824526	NOTDEG	POSLFC
TTBK1	0.325009	5.38733	1.43319	0.162171	0.372968	1.39781	NOTDEG	POSLFC
ARHGEF9	0.325103	6.57639	1.4811	0.148672	0.354832	1.44424	NOTDEG	POSLFC
DYNLT1	0.325107	3.43779	1.69259	0.100668	0.279418	1.64162	NOTDEG	POSLFC
TNRC6B	0.325204	8.93206	2.60943	0.0151466	0.0897184	2.42885	NOTDEG	POSLFC
PLEKHA7	0.325335	4.55154	1.15403	0.257309	0.488336	1.13278	NOTDEG	POSLFC
LINC02652	0.325547	1.44537	0.76416	0.451451	0.67064	0.752998	NOTDEG	POSLFC
BX664727.3	0.325629	3.60663	0.825945	0.415389	0.64137	0.814448	NOTDEG	POSLFC
TMEM244	0.32584	1.7315	1.105	0.279665	0.51163	1.08107	NOTDEG	POSLFC
VSTM2A	0.325886	5.02675	0.670921	0.507263	0.713619	0.663105	NOTDEG	POSLFC
XYLT2	0.325913	3.16493	1.24213	0.224128	0.450432	1.21563	NOTDEG	POSLFC
POLN	0.325958	2.93646	0.7238	0.475029	0.68886	0.71432	NOTDEG	POSLFC
LARP1B	0.326156	6.83448	2.25588	0.0317353	0.139572	2.14773	NOTDEG	POSLFC
LRP5L	0.326164	2.7811	0.959178	0.344891	0.577713	0.944546	NOTDEG	POSLFC
LINC02102	0.326168	1.13435	0.666971	0.509791	0.715374	0.659164	NOTDEG	POSLFC
MUC1	0.326271	0.630341	0.739979	0.46727	0.683063	0.726929	NOTDEG	POSLFC
NFIB	0.326303	7.92606	2.62303	0.0145142	0.0871635	2.44428	NOTDEG	POSLFC
OXNAD1	0.326379	5.40155	2.53612	0.0166977	0.0949482	2.3933	NOTDEG	POSLFC
TAF12	0.326412	4.57282	1.65789	0.108676	0.293122	1.60417	NOTDEG	POSLFC
CCDC59	0.326466	5.50021	1.34522	0.188314	0.406465	1.31558	NOTDEG	POSLFC
MAPK1IP1L	0.326587	5.69588	2.31029	0.0292909	0.132831	2.17955	NOTDEG	POSLFC
AC104117.3	0.32672	2.64621	1.00087	0.32464	0.557233	0.984968	NOTDEG	POSLFC
HERC4	0.326846	7.89274	1.85853	0.0726121	0.230137	1.79526	NOTDEG	POSLFC
AC007262.2	0.327034	5.06927	1.59956	0.119939	0.311856	1.55503	NOTDEG	POSLFC
PGAP1	0.327062	6.3119	1.82832	0.0771383	0.238642	1.76754	NOTDEG	POSLFC
ST3GAL2	0.327094	5.15146	1.36764	0.18126	0.397322	1.33689	NOTDEG	POSLFC
CD300A	0.327256	0.225638	0.618323	0.540949	0.738561	0.611379	NOTDEG	POSLFC
PIK3R6	0.327374	0.558916	0.674716	0.505543	0.712353	0.665794	NOTDEG	POSLFC
GNA11	0.327406	5.19238	1.73294	0.0953844	0.270198	1.66765	NOTDEG	POSLFC
AFF1	0.327473	6.58171	2.06338	0.0475353	0.177249	1.9815	NOTDEG	POSLFC
SDK2	0.327672	4.41607	1.22661	0.229495	0.456593	1.20166	NOTDEG	POSLFC
RTL6	0.32774	3.55022	0.755497	0.455657	0.674187	0.746017	NOTDEG	POSLFC
ULK4	0.327852	6.5329	2.04698	0.0524822	0.188351	1.93916	NOTDEG	POSLFC
UCK2	0.327874	4.84574	2.92824	0.00678165	0.0547194	2.70738	NOTDEG	POSLFC
SCRT1	0.328097	3.47951	0.800998	0.430593	0.653746	0.788178	NOTDEG	POSLFC
LINC01605	0.328227	1.92367	0.837712	0.408667	0.635355	0.826242	NOTDEG	POSLFC
AL121992.1	0.328246	0.439053	0.666227	0.510964	0.715895	0.657338	NOTDEG	POSLFC
PPP3R1	0.3283	7.30362	1.24407	0.222798	0.448931	1.21912	NOTDEG	POSLFC
MT2A	0.328316	3.93986	1.06691	0.295805	0.528374	1.04547	NOTDEG	POSLFC
PPM1K	0.328399	6.85184	2.32974	0.0265673	0.125717	2.21782	NOTDEG	POSLFC
ZMYND12	0.328446	1.01953	0.860343	0.396205	0.624836	0.848418	NOTDEG	POSLFC
ZNF549	0.328483	3.9021	1.60078	0.120035	0.311983	1.55463	NOTDEG	POSLFC
ACVR1B	0.328712	5.44716	1.54239	0.13356	0.332991	1.50021	NOTDEG	POSLFC
AP000688.1	0.328719	2.3433	0.95118	0.349167	0.581967	0.936206	NOTDEG	POSLFC
SLC22A23	0.328739	7.25576	0.948604	0.350159	0.583073	0.934281	NOTDEG	POSLFC
PDSS2	0.32892	6.24662	1.86529	0.0739258	0.232758	1.78707	NOTDEG	POSLFC
TMEM69	0.32893	3.29263	1.35874	0.184131	0.401485	1.32814	NOTDEG	POSLFC
OGG1	0.328961	4.04445	1.37264	0.179721	0.395216	1.34162	NOTDEG	POSLFC
AJ239322.1	0.329149	0.855942	0.687573	0.496923	0.705623	0.679339	NOTDEG	POSLFC
ZFYVE9	0.329166	6.8764	2.82668	0.00898921	0.0649123	2.61246	NOTDEG	POSLFC
ZNF605	0.329174	5.27057	2.02942	0.051076	0.185091	1.95084	NOTDEG	POSLFC
SIPA1L3	0.329531	7.05097	1.1074	0.276642	0.508453	1.08789	NOTDEG	POSLFC
MYLK-AS1	0.329565	3.53797	1.33018	0.193359	0.412281	1.30071	NOTDEG	POSLFC
ZGLP1	0.329639	3.04801	0.648655	0.5218	0.723878	0.640573	NOTDEG	POSLFC
AP000550.1	0.32978	-0.593083	0.79956	0.43005	0.653212	0.789106	NOTDEG	POSLFC
ABCC11	0.329792	0.360506	0.687391	0.497467	0.706113	0.678481	NOTDEG	POSLFC
CNST	0.329892	6.15571	1.76147	0.0880753	0.257798	1.70564	NOTDEG	POSLFC
AL392172.2	0.3299	1.35816	0.705878	0.485575	0.697201	0.697364	NOTDEG	POSLFC
CPLX3	0.32994	1.01787	0.671769	0.506707	0.713345	0.663974	NOTDEG	POSLFC
NEURL2	0.330152	0.634167	0.749628	0.459278	0.676838	0.740037	NOTDEG	POSLFC
CCDC88C	0.330222	3.0221	0.829044	0.413418	0.639773	0.817894	NOTDEG	POSLFC
TMSB4Y	0.330266	0.617643	0.874459	0.389157	0.618611	0.861148	NOTDEG	POSLFC
CPVL	0.330528	2.20964	0.888005	0.381526	0.611279	0.875089	NOTDEG	POSLFC
AC090907.2	0.3306	1.71619	0.711429	0.482138	0.694736	0.702868	NOTDEG	POSLFC
MARK4	0.330639	5.86102	1.3948	0.17299	0.386539	1.36266	NOTDEG	POSLFC
AL133243.3	0.330668	3.05513	1.24819	0.222848	0.448981	1.21899	NOTDEG	POSLFC
PPP1CB	0.33074	6.6401	1.44392	0.160402	0.370773	1.40372	NOTDEG	POSLFC
BAAT	0.33087	1.66259	0.88778	0.381513	0.611279	0.875112	NOTDEG	POSLFC
DDX4	0.330915	1.21324	0.677926	0.503929	0.711471	0.66832	NOTDEG	POSLFC
MNT	0.330993	4.04168	1.20478	0.237773	0.465534	1.18057	NOTDEG	POSLFC
E2F5	0.331024	2.9136	1.40098	0.172735	0.386406	1.36347	NOTDEG	POSLFC
NOX5	0.331036	1.85902	0.734849	0.468059	0.683485	0.725641	NOTDEG	POSLFC
FBXO40	0.331073	1.67058	0.659585	0.514391	0.718169	0.652016	NOTDEG	POSLFC
TTC28	0.331073	7.70814	3.09531	0.00502611	0.0457945	2.80536	DEG	POSLFC
ANKS1A	0.331149	6.81206	1.98066	0.0565623	0.197339	1.90668	NOTDEG	POSLFC
PSD4	0.331189	1.40998	0.972485	0.339036	0.571322	0.956073	NOTDEG	POSLFC
C9orf24	0.331298	3.37922	1.0714	0.292844	0.525246	1.0519	NOTDEG	POSLFC
TMEM101	0.33138	2.65984	1.17644	0.248471	0.477999	1.15407	NOTDEG	POSLFC
SPTSSB	0.331431	3.49348	0.817556	0.420104	0.644398	0.80624	NOTDEG	POSLFC
LRIG1	0.331484	6.18081	1.11427	0.273728	0.505668	1.09452	NOTDEG	POSLFC
RNF152	0.331491	3.72184	1.08489	0.286844	0.519993	1.06507	NOTDEG	POSLFC
PLA2G4A	0.331819	2.89953	0.987715	0.330946	0.563439	0.97221	NOTDEG	POSLFC
LINC01344	0.33185	2.38177	0.902342	0.374406	0.604797	0.88825	NOTDEG	POSLFC
DFFA	0.332028	4.93045	2.35018	0.027447	0.128071	2.2051	NOTDEG	POSLFC
DNAAF4	0.332284	3.99299	1.31583	0.197938	0.417894	1.28745	NOTDEG	POSLFC
LINC01138	0.332494	5.77336	1.81175	0.0799469	0.24364	1.75099	NOTDEG	POSLFC
CENPP	0.332547	6.53123	1.94344	0.0644203	0.213593	1.84926	NOTDEG	POSLFC
PDGFRA	0.332584	3.83438	0.945619	0.351701	0.584654	0.931296	NOTDEG	POSLFC
RTN2	0.332831	4.32632	1.08833	0.28488	0.517656	1.06942	NOTDEG	POSLFC
SCAF1	0.33342	4.73245	1.76275	0.0892776	0.259727	1.69922	NOTDEG	POSLFC
TCF20	0.333496	6.76266	2.26417	0.0307071	0.136678	2.16085	NOTDEG	POSLFC
AC103974.1	0.333563	1.19036	0.766126	0.451448	0.67064	0.753003	NOTDEG	POSLFC
UBTD2	0.333574	4.96429	2.27788	0.0297819	0.134004	2.17298	NOTDEG	POSLFC
RAB40C	0.333603	6.2124	1.32941	0.193582	0.412538	1.30005	NOTDEG	POSLFC
AS3MT	0.333732	3.91737	1.10094	0.279491	0.511422	1.08146	NOTDEG	POSLFC
IFFO2	0.333825	4.43912	1.58582	0.124662	0.320013	1.5355	NOTDEG	POSLFC
TLE1	0.333869	5.25522	1.70961	0.0973323	0.273712	1.65793	NOTDEG	POSLFC
FOXK1	0.333985	6.52211	2.11876	0.0422426	0.164705	2.03112	NOTDEG	POSLFC
AKAP12	0.334006	6.22665	0.963193	0.34358	0.576551	0.947115	NOTDEG	POSLFC
HRH2	0.334057	4.72422	1.01188	0.31943	0.552592	0.995631	NOTDEG	POSLFC
CFAP206	0.33407	2.73912	0.999602	0.325281	0.557911	0.983664	NOTDEG	POSLFC
CBFA2T3	0.334094	2.93769	0.648436	0.521564	0.723711	0.640936	NOTDEG	POSLFC
KLHL7	0.334116	6.01424	3.00335	0.0052693	0.0471837	2.79009	DEG	POSLFC
INTS6-AS1	0.334278	3.77391	1.56545	0.128591	0.325815	1.51968	NOTDEG	POSLFC
VEGFC	0.334481	1.19195	0.72767	0.4723	0.686928	0.718742	NOTDEG	POSLFC
NOC2L	0.334528	4.58616	1.4561	0.157815	0.367421	1.41246	NOTDEG	POSLFC
CFAP69	0.334544	4.8433	1.32241	0.195706	0.415207	1.29388	NOTDEG	POSLFC
RTL10	0.334702	3.62408	1.03953	0.30708	0.539776	1.02137	NOTDEG	POSLFC
CSPP1	0.334774	6.96989	2.56308	0.0162782	0.0935764	2.40262	NOTDEG	POSLFC
MIR9-3HG	0.33482	4.53505	0.866035	0.394638	0.623121	0.851237	NOTDEG	POSLFC
COX7A2L	0.334825	5.80905	1.82002	0.0797591	0.243318	1.75209	NOTDEG	POSLFC
LINC02240	0.334891	2.04102	0.914625	0.367449	0.599081	0.901263	NOTDEG	POSLFC
AVL9	0.335019	6.91903	2.533	0.0172419	0.0969192	2.38151	NOTDEG	POSLFC
ANKMY2	0.335329	5.22605	1.71088	0.0970948	0.273386	1.6591	NOTDEG	POSLFC
KLHL9	0.335473	4.565	1.43625	0.16301	0.373922	1.39502	NOTDEG	POSLFC
CCBE1	0.335611	4.69077	0.958904	0.345067	0.577735	0.944201	NOTDEG	POSLFC
FAAP20	0.335752	3.71778	1.39648	0.174728	0.3889	1.35717	NOTDEG	POSLFC
SLC5A8	0.335951	1.8278	0.781483	0.440455	0.660999	0.771425	NOTDEG	POSLFC
RCVRN	0.335972	0.134653	0.733465	0.469852	0.684977	0.722721	NOTDEG	POSLFC
TCEAL1	0.336162	4.03605	1.19542	0.243564	0.472487	1.16612	NOTDEG	POSLFC
AFAP1L2	0.336218	3.46049	0.892481	0.379594	0.609628	0.878645	NOTDEG	POSLFC
AC080013.3	0.336429	1.02236	0.838533	0.408272	0.635065	0.826938	NOTDEG	POSLFC
JADE1	0.336435	5.1091	2.4241	0.0213721	0.110718	2.30135	NOTDEG	POSLFC
LY86	0.336444	2.57827	0.966133	0.343231	0.576157	0.947801	NOTDEG	POSLFC
AC139149.1	0.33686	0.203629	0.660279	0.514228	0.718169	0.652269	NOTDEG	POSLFC
BMPR2	0.337011	7.8089	2.50034	0.017968	0.0993647	2.36628	NOTDEG	POSLFC
FAXC	0.337063	5.46679	0.99652	0.326713	0.559306	0.980756	NOTDEG	POSLFC
AC004812.2	0.337165	1.58759	1.13444	0.265515	0.496119	1.11345	NOTDEG	POSLFC
RFNG	0.337487	4.15201	1.01483	0.318983	0.552121	0.996549	NOTDEG	POSLFC
SEMA3F	0.337518	1.0709	0.884109	0.385049	0.614429	0.868631	NOTDEG	POSLFC
GABRB2	0.337704	8.21241	0.856562	0.398271	0.626202	0.844714	NOTDEG	POSLFC
ABL2	0.337781	6.71166	2.68123	0.0116476	0.0760694	2.52264	NOTDEG	POSLFC
ZFR2	0.337912	5.63124	0.889662	0.381565	0.611279	0.875017	NOTDEG	POSLFC
IFI27	0.337931	1.23754	0.737635	0.466325	0.682802	0.728472	NOTDEG	POSLFC
LINC00630	0.337937	4.94294	2.54283	0.0163894	0.0938863	2.40013	NOTDEG	POSLFC
PIAS4	0.337955	5.1092	1.40036	0.171335	0.384846	1.36793	NOTDEG	POSLFC
AC135178.6	0.338109	0.296983	0.565449	0.576622	0.762989	0.558325	NOTDEG	POSLFC
SEPTIN14	0.338213	0.0137967	0.642738	0.52512	0.726139	0.635473	NOTDEG	POSLFC
POU5F2	0.338229	2.42237	1.0566	0.29894	0.531569	1.03871	NOTDEG	POSLFC
SYCE2	0.338229	1.47054	0.768466	0.448025	0.667709	0.758711	NOTDEG	POSLFC
ALS2	0.338289	6.33499	3.38247	0.00236235	0.0290013	3.04044	DEG	POSLFC
RHOBTB2	0.338294	5.30857	0.784634	0.439149	0.659707	0.773632	NOTDEG	POSLFC
CYB561	0.338458	4.13868	0.826304	0.415673	0.641491	0.81395	NOTDEG	POSLFC
AL445433.2	0.338518	4.41943	0.92016	0.365254	0.597455	0.9054	NOTDEG	POSLFC
SLC9A1	0.338523	4.31998	1.18484	0.245186	0.474093	1.16212	NOTDEG	POSLFC
AC068587.4	0.338586	6.35416	1.21011	0.237571	0.465243	1.18108	NOTDEG	POSLFC
SLC15A2	0.338762	4.36169	1.30472	0.203446	0.424242	1.27179	NOTDEG	POSLFC
KCNIP2	0.338931	4.77262	1.00465	0.324218	0.557162	0.985828	NOTDEG	POSLFC
ATP8B4	0.338933	4.71568	1.26391	0.216094	0.441291	1.23698	NOTDEG	POSLFC
MCRIP1	0.33895	4.89381	1.39689	0.173124	0.386694	1.36223	NOTDEG	POSLFC
CA12	0.339045	0.475425	0.768259	0.448147	0.667803	0.758508	NOTDEG	POSLFC
SLFNL1-AS1	0.33916	1.29616	0.948039	0.350691	0.583467	0.933249	NOTDEG	POSLFC
CHAF1B	0.339292	2.77335	1.08367	0.286869	0.519993	1.06502	NOTDEG	POSLFC
ABCC1	0.33936	5.29716	2.05143	0.0508218	0.18438	1.95298	NOTDEG	POSLFC
AC091978.1	0.339374	3.07809	1.00169	0.324248	0.557162	0.985766	NOTDEG	POSLFC
TBX6	0.339376	1.62733	0.674381	0.505068	0.712048	0.666537	NOTDEG	POSLFC
IRGQ	0.339391	4.35266	1.4577	0.15547	0.36387	1.42047	NOTDEG	POSLFC
COL25A1	0.339462	4.85311	1.54456	0.136748	0.337482	1.48801	NOTDEG	POSLFC
TNFRSF1A	0.339572	2.08337	0.886402	0.382229	0.61184	0.873797	NOTDEG	POSLFC
HSD17B14	0.339663	3.57866	1.04099	0.308108	0.540641	1.0192	NOTDEG	POSLFC
SULF2	0.339683	4.06931	1.27757	0.21282	0.436451	1.24585	NOTDEG	POSLFC
ZNF586	0.339874	6.18556	1.54128	0.138624	0.34001	1.48094	NOTDEG	POSLFC
TXNDC5	0.339907	3.49368	1.21859	0.232216	0.459568	1.19467	NOTDEG	POSLFC
NPFFR2	0.340076	1.85319	0.686311	0.498623	0.707415	0.676658	NOTDEG	POSLFC
SUGCT	0.340135	4.91221	1.26284	0.216154	0.441313	1.23682	NOTDEG	POSLFC
COG5	0.340483	7.33458	2.22574	0.034858	0.147573	2.11	NOTDEG	POSLFC
KIF17	0.340614	3.06433	0.904146	0.373218	0.603756	0.890461	NOTDEG	POSLFC
E2F3	0.34078	5.00087	1.14408	0.261347	0.492107	1.12321	NOTDEG	POSLFC
CFAP74	0.340889	3.62612	0.688284	0.496745	0.705483	0.67962	NOTDEG	POSLFC
RFPL1S	0.340976	6.02405	1.02139	0.315357	0.547927	1.00404	NOTDEG	POSLFC
CREM	0.340993	5.37723	2.11441	0.0431492	0.166848	2.02226	NOTDEG	POSLFC
GNG13	0.341009	0.417865	0.617963	0.541645	0.738921	0.610327	NOTDEG	POSLFC
PDZK1	0.341021	0.605448	0.814555	0.421541	0.645205	0.803751	NOTDEG	POSLFC
OGFRL1	0.34132	5.51942	0.905919	0.371967	0.60283	0.892796	NOTDEG	POSLFC
ELN	0.341343	3.73446	0.983624	0.332963	0.56514	0.968163	NOTDEG	POSLFC
CRACR2A	0.341392	2.27094	0.886194	0.382395	0.611882	0.873492	NOTDEG	POSLFC
SH3PXD2B	0.341449	5.9689	0.769823	0.447232	0.667055	0.760038	NOTDEG	POSLFC
HELZ	0.34147	7.06911	4.16731	0.00027754	0.00835296	3.63541	DEG	POSLFC
SOCS4	0.341736	4.55264	2.1695	0.0394423	0.15834	2.05954	NOTDEG	POSLFC
KLHL22	0.341747	6.14181	1.7662	0.0872173	0.256426	1.71026	NOTDEG	POSLFC
ABHD2	0.341859	6.91675	2.2744	0.0309626	0.137325	2.15755	NOTDEG	POSLFC
PBX1	0.341911	8.4173	2.46928	0.0192507	0.10369	2.34064	NOTDEG	POSLFC
AL136307.1	0.342009	1.12804	0.958498	0.345289	0.577853	0.943766	NOTDEG	POSLFC
CAMTA1	0.34203	8.83018	3.43575	0.00188101	0.0252933	3.1084	DEG	POSLFC
MARCH3	0.342047	4.28983	1.19902	0.240048	0.468132	1.17487	NOTDEG	POSLFC
CYSLTR2	0.342085	0.361591	0.641478	0.527238	0.727615	0.632228	NOTDEG	POSLFC
LINC02503	0.342332	0.699178	0.631271	0.532491	0.732105	0.624208	NOTDEG	POSLFC
MIR4527HG	0.342719	0.160015	0.652097	0.519999	0.72262	0.643347	NOTDEG	POSLFC
CLCN6	0.343125	5.54146	2.01006	0.0535898	0.190956	1.93014	NOTDEG	POSLFC
ANGPT2	0.343157	1.42397	0.978245	0.336605	0.568793	0.960895	NOTDEG	POSLFC
TTLL12	0.343165	3.82262	0.949195	0.350672	0.583467	0.933287	NOTDEG	POSLFC
TCN2	0.343429	1.6542	1.17015	0.251625	0.481719	1.14641	NOTDEG	POSLFC
APBA2	0.343514	7.17	2.11539	0.0439105	0.168436	2.01494	NOTDEG	POSLFC
SLC9A7	0.343561	5.34371	0.912921	0.368589	0.599842	0.89912	NOTDEG	POSLFC
ERVK13-1	0.343901	4.76235	2.09299	0.0452814	0.171876	2.00203	NOTDEG	POSLFC
RAVER1	0.344043	3.54925	1.06282	0.29617	0.528755	1.04468	NOTDEG	POSLFC
AC015540.1	0.344062	0.722836	0.694162	0.493822	0.703581	0.684243	NOTDEG	POSLFC
BCL2L2	0.344365	4.64026	1.32279	0.195584	0.415056	1.29423	NOTDEG	POSLFC
SGO1-AS1	0.344547	5.52009	1.36976	0.180602	0.396368	1.33891	NOTDEG	POSLFC
PTPN13	0.344752	7.37833	1.31278	0.2001	0.420422	1.28127	NOTDEG	POSLFC
WWOX	0.344785	9.16743	1.05547	0.300336	0.533059	1.03571	NOTDEG	POSLFC
AC019131.1	0.344836	2.31247	0.954005	0.350435	0.583314	0.933746	NOTDEG	POSLFC
AHCTF1	0.344893	6.62874	2.81463	0.0084093	0.0623975	2.63518	NOTDEG	POSLFC
TGFB2	0.344909	3.67451	0.851454	0.401148	0.62834	0.839572	NOTDEG	POSLFC
INHBA-AS1	0.344924	2.55516	0.749426	0.459737	0.677122	0.73928	NOTDEG	POSLFC
CYP4A22-AS1	0.344937	2.6532	0.916049	0.36884	0.599952	0.898648	NOTDEG	POSLFC
GDAP1	0.345003	7.57388	2.50072	0.0178899	0.0991563	2.36789	NOTDEG	POSLFC
TSPAN14	0.34506	5.1488	1.9445	0.0617598	0.207981	1.86802	NOTDEG	POSLFC
PPP3CC	0.34507	6.34506	2.4869	0.0200162	0.106426	2.32604	NOTDEG	POSLFC
DHRS13	0.34547	1.49066	0.936354	0.356329	0.589303	0.922383	NOTDEG	POSLFC
AL162388.2	0.345502	0.489209	0.671285	0.507011	0.713559	0.663499	NOTDEG	POSLFC
PRRC2B	0.345532	7.5591	2.25874	0.0330225	0.142555	2.13181	NOTDEG	POSLFC
ZFP69B	0.345635	2.79555	1.42443	0.164419	0.375562	1.39036	NOTDEG	POSLFC
PHLDA1	0.345695	3.34871	0.939155	0.355032	0.588046	0.924873	NOTDEG	POSLFC
AC062028.1	0.345809	3.12255	0.697488	0.490696	0.701403	0.689202	NOTDEG	POSLFC
BZW2	0.346146	5.25091	2.4318	0.020996	0.109666	2.30806	NOTDEG	POSLFC
CYP2U1	0.346267	4.01532	1.66165	0.109223	0.294154	1.6017	NOTDEG	POSLFC
AC107204.1	0.346465	4.1059	2.17779	0.0372265	0.153637	2.08327	NOTDEG	POSLFC
LINC01970	0.346798	-0.131709	0.696229	0.491834	0.702213	0.687395	NOTDEG	POSLFC
LINC01619	0.346799	3.6292	1.2295	0.230314	0.45764	1.19955	NOTDEG	POSLFC
FADS6	0.346825	2.46062	0.750605	0.45855	0.676271	0.741236	NOTDEG	POSLFC
AL353748.3	0.346842	0.968957	0.853188	0.4001	0.627907	0.841443	NOTDEG	POSLFC
ZNF117	0.346854	3.72517	1.32317	0.197781	0.417614	1.2879	NOTDEG	POSLFC
DNAL1	0.346957	4.94462	1.66442	0.10616	0.288795	1.6157	NOTDEG	POSLFC
CCDC138	0.347057	5.92488	1.77323	0.0871337	0.256308	1.71071	NOTDEG	POSLFC
ARHGAP20	0.347207	5.43281	1.23183	0.227538	0.45436	1.20673	NOTDEG	POSLFC
GUCY1A1	0.347359	4.659	1.07244	0.291814	0.524314	1.05415	NOTDEG	POSLFC
CKMT2-AS1	0.347551	5.58609	1.46658	0.152912	0.360638	1.42932	NOTDEG	POSLFC
MORF4L2-AS1	0.347772	0.701594	0.725183	0.473779	0.687992	0.716344	NOTDEG	POSLFC
TCTN2	0.347776	3.72854	1.47263	0.151835	0.359155	1.43308	NOTDEG	POSLFC
AC246817.2	0.347839	1.82341	0.881722	0.387437	0.616595	0.864275	NOTDEG	POSLFC
COL4A4	0.347974	1.78061	0.975003	0.337235	0.569452	0.959644	NOTDEG	POSLFC
SEC22A	0.348095	5.55383	2.13074	0.0424712	0.165234	2.02887	NOTDEG	POSLFC
NLRC5	0.348209	2.59557	0.857583	0.397705	0.625704	0.845728	NOTDEG	POSLFC
GRAMD4	0.348378	5.04155	1.22448	0.232099	0.459491	1.19497	NOTDEG	POSLFC
ZNF280B	0.348534	3.77888	1.55581	0.130255	0.328253	1.5131	NOTDEG	POSLFC
SLC39A8	0.348548	2.69514	1.18497	0.245035	0.473973	1.16249	NOTDEG	POSLFC
SDC2	0.348799	3.27244	1.05568	0.299291	0.531887	1.03796	NOTDEG	POSLFC
AC009522.1	0.349341	3.92704	1.15748	0.255918	0.486685	1.13609	NOTDEG	POSLFC
L3MBTL3	0.349357	4.0635	2.0485	0.0491465	0.180417	1.96732	NOTDEG	POSLFC
RIPOR1	0.349714	5.25255	1.27007	0.214639	0.439421	1.24091	NOTDEG	POSLFC
TCP10L	0.349755	2.88301	1.39762	0.172176	0.38574	1.36525	NOTDEG	POSLFC
MRPS16	0.349803	4.43547	1.98517	0.0560375	0.196341	1.91074	NOTDEG	POSLFC
L3MBTL4	0.349876	7.5373	1.43591	0.161043	0.371263	1.40157	NOTDEG	POSLFC
SDCBP2	0.349897	3.06681	1.11498	0.273428	0.505376	1.0952	NOTDEG	POSLFC
LINC02803	0.349977	2.74044	1.05246	0.301162	0.533864	1.03394	NOTDEG	POSLFC
MYOM1	0.350086	3.67561	1.34489	0.189341	0.407593	1.31253	NOTDEG	POSLFC
MECP2	0.350098	6.6111	2.70211	0.0116095	0.0759428	2.5238	NOTDEG	POSLFC
RFLNA	0.350485	5.54782	1.45657	0.155783	0.364218	1.4194	NOTDEG	POSLFC
ARHGAP31	0.35079	3.98062	1.07852	0.290017	0.522636	1.05809	NOTDEG	POSLFC
PMEPA1	0.350887	4.78751	1.49892	0.14639	0.351891	1.4524	NOTDEG	POSLFC
SGPL1	0.351398	5.02729	3.3308	0.00246442	0.0297138	3.02768	DEG	POSLFC
RAI1	0.351442	6.08228	1.26345	0.215913	0.441112	1.23747	NOTDEG	POSLFC
SOGA3	0.351445	5.74604	2.09914	0.0460265	0.173484	1.99515	NOTDEG	POSLFC
AP1S3	0.351552	3.93068	1.69135	0.100801	0.279655	1.64098	NOTDEG	POSLFC
IDE	0.351593	5.65379	3.18288	0.00404144	0.0403723	2.87491	DEG	POSLFC
BRINP2	0.351594	6.33253	1.33808	0.191306	0.409441	1.30673	NOTDEG	POSLFC
FAM218A	0.351607	1.42955	1.05428	0.301398	0.534145	1.03344	NOTDEG	POSLFC
PPRC1	0.351651	3.76944	1.34124	0.189594	0.407784	1.31178	NOTDEG	POSLFC
CNN3	0.35174	4.94236	1.28026	0.209952	0.433336	1.2537	NOTDEG	POSLFC
KIAA0408	0.351799	6.25162	1.35956	0.184251	0.401551	1.32778	NOTDEG	POSLFC
ZNF438	0.351888	6.30339	1.92784	0.0636995	0.21226	1.85428	NOTDEG	POSLFC
CMSS1	0.351895	7.00148	2.26575	0.0305989	0.136352	2.16225	NOTDEG	POSLFC
MCUR1	0.351933	4.34813	1.55966	0.128993	0.326367	1.51809	NOTDEG	POSLFC
RAP2A	0.352153	5.93117	1.07446	0.290909	0.523321	1.05613	NOTDEG	POSLFC
WDR17	0.352167	6.93778	1.65173	0.108685	0.293122	1.60413	NOTDEG	POSLFC
HDAC4	0.352278	7.42007	1.39381	0.173286	0.38691	1.36172	NOTDEG	POSLFC
ANAPC16	0.352318	6.26108	1.28126	0.209988	0.433343	1.2536	NOTDEG	POSLFC
RUNX2	0.352522	4.72505	1.25831	0.218254	0.443853	1.23119	NOTDEG	POSLFC
AL157786.1	0.352591	2.40632	1.04904	0.303287	0.536078	1.02941	NOTDEG	POSLFC
AL445524.1	0.352659	0.977598	0.783736	0.439295	0.659802	0.773385	NOTDEG	POSLFC
RAB3D	0.352698	3.91226	1.33139	0.193	0.411864	1.30176	NOTDEG	POSLFC
AC005838.2	0.352864	1.90453	0.86081	0.396089	0.62474	0.848626	NOTDEG	POSLFC
HIF1AN	0.352984	4.56016	2.30885	0.0277846	0.128969	2.20031	NOTDEG	POSLFC
CBWD3	0.353033	3.3197	1.5453	0.132542	0.331616	1.50415	NOTDEG	POSLFC
TONSL	0.353162	1.70656	0.822521	0.417153	0.642252	0.81137	NOTDEG	POSLFC
CPEB4	0.353229	7.96351	3.15529	0.00355375	0.0370772	2.91527	DEG	POSLFC
LAG3	0.353775	-0.847216	0.780741	0.44158	0.661905	0.769527	NOTDEG	POSLFC
IFT122	0.353776	5.34273	2.46331	0.0201578	0.10696	2.3234	NOTDEG	POSLFC
FICD	0.353809	2.26902	1.00685	0.321803	0.554412	0.99076	NOTDEG	POSLFC
ALK	0.353875	5.11788	1.41707	0.169191	0.382137	1.37481	NOTDEG	POSLFC
MPHOSPH6	0.353878	4.92737	2.15592	0.0392173	0.157898	2.0619	NOTDEG	POSLFC
RAPGEF1	0.353935	6.1491	2.36251	0.0246594	0.120409	2.2467	NOTDEG	POSLFC
GKAP1	0.354066	5.47021	1.92607	0.0638108	0.212359	1.8535	NOTDEG	POSLFC
AC067852.3	0.354169	3.2491	0.93323	0.358227	0.590804	0.918748	NOTDEG	POSLFC
SLC25A51	0.354212	5.20869	2.16643	0.0380841	0.155487	2.07395	NOTDEG	POSLFC
EYA2	0.354215	3.39074	0.815794	0.421911	0.645438	0.803111	NOTDEG	POSLFC
LRRC57	0.354247	3.99268	2.15927	0.0389425	0.157472	2.06479	NOTDEG	POSLFC
PHYHIP	0.354263	6.68402	0.634365	0.530689	0.730791	0.626955	NOTDEG	POSLFC
GDPD1	0.354441	6.41792	2.7326	0.0113143	0.0745776	2.53284	NOTDEG	POSLFC
DNER	0.354476	7.14818	1.69067	0.100931	0.279885	1.64036	NOTDEG	POSLFC
CALML4	0.354516	2.96536	0.795514	0.432463	0.654813	0.784984	NOTDEG	POSLFC
SPIRE1	0.354563	7.59336	3.42005	0.00177413	0.0245258	3.12565	DEG	POSLFC
SIK2	0.354582	7.34156	2.31503	0.0282387	0.130082	2.19395	NOTDEG	POSLFC
COL5A2	0.354633	5.95168	0.994295	0.328165	0.560898	0.977816	NOTDEG	POSLFC
DLEU7	0.355073	4.14814	1.2209	0.231331	0.458738	1.19694	NOTDEG	POSLFC
TBC1D14	0.355161	5.78459	2.56452	0.0153967	0.0905353	2.42291	NOTDEG	POSLFC
NUCB2	0.35533	5.32074	2.44435	0.0203964	0.107668	2.31897	NOTDEG	POSLFC
WFIKKN1	0.355377	1.46436	0.689966	0.495559	0.704869	0.681495	NOTDEG	POSLFC
SHPRH	0.355605	7.06312	1.76421	0.0897857	0.260486	1.69653	NOTDEG	POSLFC
NUP93	0.355666	5.89767	2.71195	0.0108125	0.0721878	2.5487	NOTDEG	POSLFC
AL133410.1	0.355691	3.67209	1.282	0.209684	0.432969	1.25443	NOTDEG	POSLFC
AL589765.7	0.355755	0.27575	0.87992	0.386455	0.615859	0.866064	NOTDEG	POSLFC
ACHE	0.355774	3.08653	0.792512	0.434149	0.655618	0.782111	NOTDEG	POSLFC
LINC02232	0.355894	4.51068	1.13455	0.265259	0.495966	1.11405	NOTDEG	POSLFC
NORAD	0.356063	7.24915	0.719428	0.477266	0.690966	0.710707	NOTDEG	POSLFC
ACKR4	0.356192	0.387098	0.745066	0.462682	0.679824	0.734438	NOTDEG	POSLFC
KITLG	0.356324	4.53291	0.848575	0.402641	0.630011	0.836914	NOTDEG	POSLFC
NKD2	0.356376	1.21701	0.844012	0.405279	0.632313	0.832231	NOTDEG	POSLFC
AC159540.2	0.356552	2.31551	1.13624	0.268636	0.49982	1.10621	NOTDEG	POSLFC
AL009179.1	0.356667	1.25137	1.00142	0.331102	0.563489	0.971897	NOTDEG	POSLFC
FZD1	0.356684	0.818126	0.859012	0.398177	0.626169	0.844882	NOTDEG	POSLFC
ALG10B	0.356742	3.06325	1.4333	0.162023	0.372723	1.3983	NOTDEG	POSLFC
RMND5A	0.357106	5.61889	2.09397	0.0445344	0.170206	2.00903	NOTDEG	POSLFC
CLCN5	0.357126	3.74399	2.19493	0.0359347	0.150234	2.09767	NOTDEG	POSLFC
PHLPP2	0.357135	6.06381	3.01125	0.00555881	0.0489087	2.77273	DEG	POSLFC
IQANK1	0.357214	2.10785	0.828859	0.413855	0.640115	0.817128	NOTDEG	POSLFC
ST5	0.357457	5.13453	1.3821	0.177904	0.392729	1.34724	NOTDEG	POSLFC
ASIC2	0.357613	8.06465	1.25682	0.220371	0.446421	1.22554	NOTDEG	POSLFC
CLIC2	0.357832	2.3362	1.01067	0.319997	0.553119	0.994464	NOTDEG	POSLFC
LINC00571	0.358246	3.67496	1.34177	0.189418	0.407611	1.3123	NOTDEG	POSLFC
GGA2	0.358408	6.0877	2.8125	0.0101209	0.0693894	2.57167	NOTDEG	POSLFC
NCALD	0.358537	7.42041	1.15134	0.258967	0.489966	1.12884	NOTDEG	POSLFC
TMEM35A	0.35854	4.00909	0.828002	0.414163	0.64048	0.81659	NOTDEG	POSLFC
AC007785.1	0.358594	4.78763	1.36185	0.18365	0.400732	1.3296	NOTDEG	POSLFC
ITGBL1	0.358619	1.91818	0.903779	0.373127	0.603663	0.890632	NOTDEG	POSLFC
AL158154.3	0.358771	1.90502	0.923633	0.364271	0.596396	0.907257	NOTDEG	POSLFC
FAM241B	0.35895	2.70813	0.780065	0.441379	0.66177	0.769867	NOTDEG	POSLFC
STRBP	0.35921	7.2185	2.02513	0.052677	0.188965	1.93756	NOTDEG	POSLFC
ZNF623	0.359294	4.58524	1.94642	0.0607158	0.205713	1.87556	NOTDEG	POSLFC
ZXDB	0.359311	2.18187	0.988934	0.330352	0.562968	0.973405	NOTDEG	POSLFC
RAB39B	0.359365	3.79674	1.08555	0.286858	0.519993	1.06504	NOTDEG	POSLFC
UBXN2B	0.359462	5.56911	2.92448	0.00639807	0.0528138	2.72665	NOTDEG	POSLFC
EAF2	0.359576	3.89918	1.47881	0.149639	0.356134	1.44081	NOTDEG	POSLFC
LINC02607	0.359908	2.47274	0.833653	0.410956	0.637359	0.822213	NOTDEG	POSLFC
SYNM	0.360418	5.24859	1.55187	0.134702	0.334506	1.49581	NOTDEG	POSLFC
SEMA6B	0.360427	4.79789	0.833757	0.410961	0.637359	0.822204	NOTDEG	POSLFC
LPP	0.36046	7.67558	1.75137	0.0907548	0.26234	1.69143	NOTDEG	POSLFC
WAC	0.360498	7.50137	1.98582	0.058066	0.200374	1.8952	NOTDEG	POSLFC
EFCAB6-AS1	0.360504	0.968039	0.959267	0.345402	0.577969	0.943546	NOTDEG	POSLFC
UNC13B	0.360637	6.01337	2.47145	0.019154	0.103326	2.34252	NOTDEG	POSLFC
PKD2L1	0.36079	1.17994	0.715379	0.479802	0.693055	0.706622	NOTDEG	POSLFC
DUSP22	0.36096	4.68774	1.74916	0.090779	0.26234	1.6913	NOTDEG	POSLFC
TMEM44	0.36102	3.42564	1.02364	0.314024	0.54668	1.00681	NOTDEG	POSLFC
KMO	0.361047	1.91883	0.718494	0.477834	0.691279	0.709791	NOTDEG	POSLFC
RIMKLA	0.361356	4.81282	1.11734	0.272436	0.504259	1.09747	NOTDEG	POSLFC
VIPR2	0.361444	2.43195	0.773143	0.446157	0.666004	0.761838	NOTDEG	POSLFC
SNHG20	0.361592	2.97285	1.28599	0.209004	0.432299	1.25631	NOTDEG	POSLFC
TTC9C	0.361617	4.50717	2.47902	0.01976	0.105347	2.33087	NOTDEG	POSLFC
BICD1	0.361683	7.75236	2.37071	0.0248133	0.120928	2.2443	NOTDEG	POSLFC
CD14	0.361718	0.796753	1.09489	0.283159	0.515742	1.07325	NOTDEG	POSLFC
LINC02234	0.361841	1.5741	0.861955	0.395331	0.623959	0.849989	NOTDEG	POSLFC
CGNL1	0.361868	2.95598	1.02343	0.315693	0.548242	1.00335	NOTDEG	POSLFC
AC099792.1	0.361944	2.96757	0.891793	0.379507	0.609599	0.878806	NOTDEG	POSLFC
AC105429.1	0.361949	1.66962	1.02898	0.311453	0.54379	1.01218	NOTDEG	POSLFC
C15orf61	0.361998	3.85203	1.02045	0.315515	0.54804	1.00372	NOTDEG	POSLFC
AC092835.1	0.362073	5.23055	1.62068	0.115521	0.304961	1.57386	NOTDEG	POSLFC
NOTCH2	0.362138	4.14584	1.30591	0.202272	0.423039	1.2751	NOTDEG	POSLFC
PHYHD1	0.362441	2.63878	0.961378	0.345037	0.577735	0.944261	NOTDEG	POSLFC
SH3PXD2A	0.362657	7.21828	1.56981	0.126662	0.323159	1.5274	NOTDEG	POSLFC
CERS4	0.362669	7.31847	1.10734	0.276667	0.508453	1.08784	NOTDEG	POSLFC
AC017083.1	0.36272	1.51564	1.25059	0.223928	0.450225	1.21615	NOTDEG	POSLFC
ABHD5	0.362746	4.70639	1.68988	0.101363	0.280537	1.63828	NOTDEG	POSLFC
RASSF5	0.362911	3.56955	1.13878	0.264153	0.495061	1.11663	NOTDEG	POSLFC
CCM2L	0.362917	0.550536	0.654007	0.517969	0.721021	0.64648	NOTDEG	POSLFC
CLPB	0.363076	4.88623	2.84644	0.00876729	0.0639861	2.621	NOTDEG	POSLFC
LPIN2	0.36315	5.57045	1.92973	0.0628358	0.210131	1.86035	NOTDEG	POSLFC
AC074051.5	0.363183	2.01147	0.77624	0.44349	0.663777	0.766313	NOTDEG	POSLFC
AC134312.4	0.363284	2.04123	0.876118	0.387808	0.616942	0.8636	NOTDEG	POSLFC
RRAGD	0.363331	5.0579	1.80924	0.0804795	0.244466	1.74791	NOTDEG	POSLFC
PARP16	0.363343	4.45807	1.52058	0.139427	0.34078	1.47793	NOTDEG	POSLFC
TMEM63B	0.363476	5.65867	1.8812	0.0720475	0.228872	1.79882	NOTDEG	POSLFC
LINC01182	0.3637	3.29743	0.922087	0.363687	0.595936	0.908361	NOTDEG	POSLFC
LIPE-AS1	0.363703	5.78817	1.40467	0.17006	0.383465	1.37201	NOTDEG	POSLFC
PRCP	0.363791	4.69727	2.19998	0.0378683	0.154927	2.07628	NOTDEG	POSLFC
FER1L6	0.364041	0.453893	0.603746	0.55086	0.745276	0.596472	NOTDEG	POSLFC
PHC2	0.364185	6.4437	1.97802	0.0584612	0.201063	1.89222	NOTDEG	POSLFC
GUCY1B1	0.364385	5.98564	1.00281	0.323714	0.556729	0.986854	NOTDEG	POSLFC
TRPS1	0.364428	7.43825	1.78339	0.0851024	0.252691	1.72182	NOTDEG	POSLFC
RAPH1	0.364543	5.83933	1.18104	0.246569	0.47597	1.15872	NOTDEG	POSLFC
SFRP2	0.364635	0.551057	0.72355	0.474796	0.688681	0.714698	NOTDEG	POSLFC
NUDT4	0.364765	5.61161	0.919376	0.365092	0.597299	0.905704	NOTDEG	POSLFC
DMWD	0.36477	5.10132	1.20889	0.235846	0.463653	1.18543	NOTDEG	POSLFC
FYN	0.364928	7.57396	1.85238	0.0735148	0.232081	1.78962	NOTDEG	POSLFC
CNNM2	0.365028	7.28	2.31654	0.0288887	0.131652	2.185	NOTDEG	POSLFC
LINC02183	0.365147	-0.656278	0.666501	0.511244	0.715895	0.656902	NOTDEG	POSLFC
BRD4	0.365157	6.9028	2.29675	0.0306244	0.136378	2.16192	NOTDEG	POSLFC
AC140481.1	0.365565	0.635598	0.643927	0.524359	0.725388	0.636641	NOTDEG	POSLFC
SLITRK3	0.365581	3.40338	1.004	0.323154	0.555981	0.987998	NOTDEG	POSLFC
ZNF214	0.365898	2.35858	1.22418	0.23048	0.457714	1.19912	NOTDEG	POSLFC
Z95331.1	0.36603	3.00311	1.09996	0.279823	0.511765	1.08072	NOTDEG	POSLFC
SPATA2	0.366061	4.00537	1.07955	0.288715	0.521585	1.06094	NOTDEG	POSLFC
AL691447.2	0.366158	1.65341	1.07699	0.290777	0.523234	1.05642	NOTDEG	POSLFC
Z83843.1	0.366555	4.90121	1.59132	0.121685	0.315057	1.54774	NOTDEG	POSLFC
BANP	0.366858	5.24396	1.13921	0.26334	0.494031	1.11853	NOTDEG	POSLFC
UBE2H	0.366934	7.30547	3.43912	0.00209856	0.0271712	3.07592	DEG	POSLFC
DUSP3	0.366937	5.01082	1.53021	0.139229	0.340537	1.47867	NOTDEG	POSLFC
GRIK4	0.36699	6.67135	1.89657	0.0673684	0.219544	1.82921	NOTDEG	POSLFC
ABLIM2	0.367009	6.52858	1.09844	0.281014	0.512993	1.07804	NOTDEG	POSLFC
SLC4A7	0.367193	5.91543	2.28947	0.0295206	0.133199	2.17646	NOTDEG	POSLFC
CCDC157	0.367339	1.48473	0.863439	0.394567	0.623089	0.851364	NOTDEG	POSLFC
ARLNC1	0.367421	2.03442	1.00792	0.321805	0.554412	0.990756	NOTDEG	POSLFC
CFAP47	0.367518	1.76633	0.783195	0.439455	0.659833	0.773114	NOTDEG	POSLFC
AL359764.3	0.367579	1.49541	0.994426	0.327957	0.560715	0.978237	NOTDEG	POSLFC
SKAP2	0.367651	5.57787	2.12916	0.0412899	0.162525	2.04061	NOTDEG	POSLFC
LYPD5	0.36766	3.75101	1.32486	0.194901	0.4145	1.29622	NOTDEG	POSLFC
TEX14	0.367711	2.79586	0.930856	0.36029	0.59261	0.914813	NOTDEG	POSLFC
PRDM8	0.368148	4.85054	1.43253	0.164093	0.37534	1.39144	NOTDEG	POSLFC
GOLGA7B	0.368223	4.41775	0.792386	0.434536	0.65581	0.781453	NOTDEG	POSLFC
ACVR1	0.368281	4.75139	2.00535	0.054373	0.192522	1.92385	NOTDEG	POSLFC
NYNRIN	0.368437	1.33768	0.711578	0.482794	0.695004	0.701816	NOTDEG	POSLFC
UBR5	0.368511	8.09916	3.39182	0.00220549	0.0277433	3.06107	DEG	POSLFC
SHISA8	0.368599	1.41563	1.07165	0.298893	0.531556	1.03881	NOTDEG	POSLFC
CASC1	0.368648	3.37897	1.21001	0.235975	0.463805	1.18511	NOTDEG	POSLFC
ADGRA2	0.368703	3.14354	0.966719	0.343232	0.576157	0.947798	NOTDEG	POSLFC
INSIG2	0.368756	4.54949	2.12795	0.0414008	0.162673	2.03949	NOTDEG	POSLFC
ITGB2	0.368872	1.67223	0.858987	0.397331	0.625496	0.846397	NOTDEG	POSLFC
MFSD4B	0.369013	5.5182	2.20165	0.0358535	0.150142	2.09858	NOTDEG	POSLFC
AL356108.1	0.369058	1.8321	1.10886	0.276129	0.507938	1.08906	NOTDEG	POSLFC
ZNF543	0.369071	2.47531	1.30969	0.20017	0.420508	1.28107	NOTDEG	POSLFC
AL160313.1	0.369178	2.7661	1.00983	0.320394	0.553321	0.993649	NOTDEG	POSLFC
PLAGL1	0.369214	4.39959	1.64657	0.113355	0.301602	1.58329	NOTDEG	POSLFC
AP001453.1	0.369325	0.471061	0.891703	0.379422	0.609518	0.878963	NOTDEG	POSLFC
NUDT15	0.369356	1.50928	0.718723	0.478122	0.691482	0.709326	NOTDEG	POSLFC
AC004817.4	0.369427	1.06497	0.786977	0.437373	0.658153	0.776637	NOTDEG	POSLFC
ADARB2	0.369452	8.16709	1.91415	0.0682885	0.221568	1.8231	NOTDEG	POSLFC
AC079305.3	0.369714	2.98053	1.1631	0.254239	0.485102	1.14011	NOTDEG	POSLFC
AL691432.2	0.369786	2.45042	0.924309	0.362465	0.594646	0.910678	NOTDEG	POSLFC
LYN	0.370185	3.39828	1.33204	0.192559	0.41123	1.30305	NOTDEG	POSLFC
PPCDC	0.370216	5.45392	1.1303	0.267841	0.49863	1.10805	NOTDEG	POSLFC
PROM1	0.370283	1.83489	0.799051	0.430341	0.653494	0.788609	NOTDEG	POSLFC
ZNF292	0.370288	7.97635	2.0848	0.0467166	0.175116	1.98886	NOTDEG	POSLFC
AC023509.3	0.370333	0.197347	0.721613	0.476559	0.690431	0.711847	NOTDEG	POSLFC
CAV2	0.370476	1.77232	1.00273	0.324362	0.557197	0.985533	NOTDEG	POSLFC
RPS6KC1	0.370581	7.60628	3.56935	0.00150644	0.0224688	3.17344	DEG	POSLFC
AC027020.2	0.370792	1.92347	0.98143	0.33424	0.566659	0.965609	NOTDEG	POSLFC
AC117383.1	0.370911	1.39878	0.823552	0.416485	0.641892	0.812534	NOTDEG	POSLFC
MAP3K14	0.371032	4.05251	1.45988	0.154902	0.363096	1.42243	NOTDEG	POSLFC
IQSEC1	0.371047	7.72857	1.7368	0.0933331	0.266386	1.67807	NOTDEG	POSLFC
OTULINL	0.371058	2.96551	0.995394	0.327534	0.56031	0.979092	NOTDEG	POSLFC
LAMC3	0.371166	2.31762	1.16607	0.252478	0.482728	1.14435	NOTDEG	POSLFC
ZNRF2	0.371235	5.31132	1.92461	0.0638023	0.212359	1.85356	NOTDEG	POSLFC
MAPK4	0.371399	5.36417	0.898765	0.376119	0.606295	0.88507	NOTDEG	POSLFC
UBA6-AS1	0.371634	7.12062	2.44527	0.0226883	0.115022	2.27864	NOTDEG	POSLFC
CLIP1	0.371682	7.24978	3.03095	0.00552435	0.0487563	2.77475	DEG	POSLFC
WDR82	0.371828	6.16119	1.64802	0.111854	0.298658	1.58992	NOTDEG	POSLFC
NPIPB3	0.371839	2.33729	1.24491	0.222778	0.448931	1.21917	NOTDEG	POSLFC
FAM78B	0.371893	4.63638	1.1917	0.243832	0.472665	1.16546	NOTDEG	POSLFC
AC004554.2	0.371907	0.792512	1.01888	0.316909	0.549817	1.00083	NOTDEG	POSLFC
DPF1	0.371928	5.17124	1.35788	0.18585	0.403189	1.32296	NOTDEG	POSLFC
AC138123.1	0.371968	2.68857	1.13762	0.264592	0.495446	1.1156	NOTDEG	POSLFC
KCNMB4	0.371974	7.18474	1.34294	0.191795	0.410191	1.30529	NOTDEG	POSLFC
EIF4E3	0.372048	5.2978	1.98379	0.056665	0.197527	1.90589	NOTDEG	POSLFC
NECAB2	0.372169	3.39463	0.791992	0.434387	0.655715	0.781707	NOTDEG	POSLFC
DTNBP1	0.372449	5.05009	2.0322	0.0508393	0.184383	1.95283	NOTDEG	POSLFC
NAT8L	0.372536	6.02395	0.726002	0.473284	0.687611	0.717146	NOTDEG	POSLFC
CD163L1	0.372548	2.14553	1.09993	0.280107	0.512076	1.08008	NOTDEG	POSLFC
PDLIM5	0.372564	5.348	1.71328	0.0966456	0.27247	1.66134	NOTDEG	POSLFC
VWA7	0.372676	1.1985	0.704844	0.487536	0.69866	0.694234	NOTDEG	POSLFC
SUFU	0.372766	5.36437	1.94871	0.0604299	0.205147	1.87764	NOTDEG	POSLFC
JRK	0.372847	3.77978	1.54148	0.133347	0.332786	1.50103	NOTDEG	POSLFC
C3orf35	0.372906	3.94653	1.77526	0.0858129	0.254106	1.71791	NOTDEG	POSLFC
AL359546.1	0.372974	2.85224	1.25101	0.220648	0.44678	1.22481	NOTDEG	POSLFC
PKIB	0.37301	2.91047	1.5329	0.135443	0.335284	1.49298	NOTDEG	POSLFC
ADAM12	0.373023	5.18009	0.836042	0.409529	0.636269	0.824722	NOTDEG	POSLFC
RSPH3	0.373097	4.89167	1.67151	0.106205	0.288828	1.61549	NOTDEG	POSLFC
PEX26	0.373129	5.30375	3.38317	0.00205299	0.0267051	3.08246	DEG	POSLFC
FUT9	0.373183	7.93444	2.12692	0.0414894	0.162877	2.03861	NOTDEG	POSLFC
PURG	0.373206	5.78075	2.18608	0.036614	0.151894	2.09004	NOTDEG	POSLFC
HSP90AB1	0.373291	8.49246	0.803899	0.428592	0.65173	0.791603	NOTDEG	POSLFC
TEF	0.373361	5.77308	2.46682	0.0205019	0.107846	2.31703	NOTDEG	POSLFC
LINC00879	0.373368	-0.516398	0.918806	0.365429	0.597523	0.905068	NOTDEG	POSLFC
CBX7	0.373639	5.8077	1.97406	0.0573429	0.199031	1.90069	NOTDEG	POSLFC
DNAH9	0.373791	4.29286	1.73361	0.0931641	0.266115	1.67894	NOTDEG	POSLFC
ADAM22	0.373815	7.68284	2.88551	0.00705324	0.0557605	2.69432	NOTDEG	POSLFC
TNPO1	0.373864	7.12311	3.26471	0.00267946	0.0313971	3.0023	DEG	POSLFC
GID8	0.374156	4.69626	2.08827	0.0469177	0.175647	1.98704	NOTDEG	POSLFC
LINC01503	0.374216	2.49029	1.03106	0.310566	0.542815	1.01404	NOTDEG	POSLFC
DACH2	0.374267	4.25245	1.20416	0.237641	0.465328	1.1809	NOTDEG	POSLFC
ZNF726	0.374482	1.83734	1.06437	0.29538	0.52788	1.04639	NOTDEG	POSLFC
PHKA1	0.374512	3.02709	1.11439	0.27536	0.507258	1.0908	NOTDEG	POSLFC
CEP152	0.37463	3.65767	1.62148	0.115145	0.304607	1.57548	NOTDEG	POSLFC
STYK1	0.374864	3.73477	1.08403	0.286711	0.51992	1.06536	NOTDEG	POSLFC
AC119674.1	0.374958	4.06491	0.750994	0.458493	0.676271	0.741331	NOTDEG	POSLFC
NUDCD1	0.374967	4.3215	2.16025	0.0385996	0.156699	2.06843	NOTDEG	POSLFC
NRAV	0.375147	2.08063	1.13981	0.263095	0.493843	1.11911	NOTDEG	POSLFC
NLGN1	0.37535	10.0542	1.89841	0.0696601	0.22389	1.81411	NOTDEG	POSLFC
AC008731.1	0.375368	1.58393	0.771525	0.446757	0.666587	0.760832	NOTDEG	POSLFC
GABRG2	0.37566	6.85018	0.860524	0.396107	0.62474	0.848594	NOTDEG	POSLFC
EPHX4	0.376133	4.72915	0.999058	0.325502	0.558067	0.983215	NOTDEG	POSLFC
LAMA2	0.376179	7.54492	1.34067	0.192354	0.41099	1.30365	NOTDEG	POSLFC
PLEKHG5	0.376309	4.71355	0.906819	0.371498	0.602509	0.893672	NOTDEG	POSLFC
MTA3	0.376309	6.90281	3.74229	0.000809562	0.0154469	3.3495	DEG	POSLFC
RNF217	0.376321	5.95821	1.51387	0.141078	0.343492	1.47179	NOTDEG	POSLFC
CAMK2B	0.376384	7.52008	0.870092	0.391797	0.620975	0.856362	NOTDEG	POSLFC
C12orf49	0.37658	4.26837	1.53503	0.135165	0.334831	1.49404	NOTDEG	POSLFC
LYST	0.376941	7.30658	4.2504	0.00020825	0.00704639	3.70879	DEG	POSLFC
GINS2	0.377139	0.186451	0.81392	0.42228	0.645743	0.802472	NOTDEG	POSLFC
LINC02082	0.37743	1.82208	0.924352	0.362526	0.594691	0.910562	NOTDEG	POSLFC
AL662844.4	0.37774	1.39021	0.807783	0.425398	0.648594	0.797091	NOTDEG	POSLFC
LINC02235	0.377781	1.9774	1.0481	0.302697	0.535362	1.03067	NOTDEG	POSLFC
MBNL1	0.377909	8.19106	2.12476	0.0432257	0.166963	2.02152	NOTDEG	POSLFC
LCN12	0.37802	1.06022	0.798661	0.433044	0.655176	0.783994	NOTDEG	POSLFC
GDAP1L1	0.378073	4.38456	1.20623	0.236872	0.464642	1.18284	NOTDEG	POSLFC
AF117829.1	0.378206	6.27854	2.66912	0.0130127	0.0813365	2.48342	NOTDEG	POSLFC
SPTY2D1OS	0.378207	2.75	1.21279	0.234581	0.462497	1.18864	NOTDEG	POSLFC
INKA2	0.378334	4.45661	1.04628	0.303553	0.536388	1.02884	NOTDEG	POSLFC
CBX6	0.37836	6.14364	1.372	0.179911	0.39544	1.34103	NOTDEG	POSLFC
PCBD1	0.378439	2.33441	1.08242	0.287416	0.520217	1.06381	NOTDEG	POSLFC
CGREF1	0.378496	3.54798	1.13789	0.264113	0.495061	1.11672	NOTDEG	POSLFC
SMYD1	0.378591	0.00806197	0.708259	0.484438	0.69675	0.699182	NOTDEG	POSLFC
ZNF33B	0.378611	4.56946	2.10005	0.0439583	0.168546	2.01449	NOTDEG	POSLFC
AC139491.1	0.378735	0.96228	0.788985	0.436114	0.657093	0.778772	NOTDEG	POSLFC
UHMK1	0.378872	5.90529	1.57315	0.126771	0.323188	1.52696	NOTDEG	POSLFC
EIF4EBP2	0.379121	4.37777	2.23649	0.0333528	0.143343	2.12781	NOTDEG	POSLFC
IGDCC3	0.3792	3.5335	1.4716	0.151208	0.358524	1.43528	NOTDEG	POSLFC
SMIM15-AS1	0.379396	3.18368	1.76693	0.0870883	0.256259	1.71096	NOTDEG	POSLFC
KCNJ4	0.379444	4.42136	0.794536	0.432924	0.655173	0.784198	NOTDEG	POSLFC
BCAT2	0.379555	5.00211	1.35717	0.184528	0.40174	1.32694	NOTDEG	POSLFC
GRB10	0.379564	6.7104	1.78332	0.0843283	0.250988	1.72611	NOTDEG	POSLFC
ETS1	0.380041	3.73147	1.959	0.0592919	0.202667	1.88602	NOTDEG	POSLFC
CDH4	0.380078	6.18374	1.0913	0.284358	0.517131	1.07058	NOTDEG	POSLFC
PDP1	0.380266	5.98539	0.912658	0.368994	0.600092	0.898359	NOTDEG	POSLFC
CTSS	0.380292	2.84988	1.28454	0.209374	0.432681	1.25529	NOTDEG	POSLFC
ANKK1	0.380524	0.218322	0.79958	0.430475	0.653642	0.788379	NOTDEG	POSLFC
EPHA5	0.380562	6.06072	1.45829	0.154818	0.363054	1.42272	NOTDEG	POSLFC
DMGDH	0.380726	4.72286	1.88354	0.0691481	0.223244	1.81745	NOTDEG	POSLFC
SMAD6	0.380745	0.782939	0.871629	0.392408	0.621333	0.855258	NOTDEG	POSLFC
AC107072.2	0.380771	1.57353	0.962029	0.343767	0.576754	0.946749	NOTDEG	POSLFC
TRAPPC2	0.38103	4.2964	1.70809	0.0990623	0.276776	1.64942	NOTDEG	POSLFC
NPY2R	0.38103	0.601164	0.666401	0.510084	0.715582	0.658706	NOTDEG	POSLFC
VILL	0.381059	2.21232	0.920648	0.365982	0.597986	0.904026	NOTDEG	POSLFC
FNDC9	0.381455	0.748947	0.785629	0.438049	0.658835	0.775493	NOTDEG	POSLFC
ABCB6	0.38146	4.5045	1.25323	0.22204	0.44832	1.22112	NOTDEG	POSLFC
AC125616.1	0.381503	2.51642	1.0725	0.291774	0.524314	1.05424	NOTDEG	POSLFC
SPIDR	0.381563	7.83184	2.78383	0.00996273	0.0689704	2.57712	NOTDEG	POSLFC
MNAT1	0.381641	7.65173	2.95255	0.00679546	0.0547262	2.70671	NOTDEG	POSLFC
KIF15	0.381656	2.59569	1.86408	0.0724608	0.229774	1.79621	NOTDEG	POSLFC
LINC02755	0.381751	3.73529	0.952175	0.348518	0.581549	0.937467	NOTDEG	POSLFC
PACSIN1	0.381807	6.10581	1.04985	0.302606	0.535362	1.03086	NOTDEG	POSLFC
AL139089.1	0.381814	0.922954	0.783327	0.439382	0.659832	0.773238	NOTDEG	POSLFC
AC080013.1	0.382012	2.15335	1.06922	0.293228	0.525676	1.05107	NOTDEG	POSLFC
SLC37A3	0.382439	5.50922	2.39123	0.0230852	0.116369	2.27202	NOTDEG	POSLFC
AC025262.1	0.382664	2.16644	0.943496	0.352723	0.585641	0.92932	NOTDEG	POSLFC
ZNF724	0.382684	2.02742	1.1192	0.272355	0.504259	1.09766	NOTDEG	POSLFC
HACL1	0.382783	5.89375	2.6663	0.0132823	0.0826678	2.47611	NOTDEG	POSLFC
SRPK1	0.382811	6.12021	2.85859	0.0076837	0.0591136	2.66566	NOTDEG	POSLFC
ZSWIM9	0.382952	4.06422	1.95664	0.0594497	0.203008	1.88485	NOTDEG	POSLFC
AC011509.2	0.383012	0.970902	0.793602	0.433499	0.65529	0.783218	NOTDEG	POSLFC
GSG1L	0.383347	4.37341	1.43054	0.162597	0.373526	1.39639	NOTDEG	POSLFC
MSC-AS1	0.383516	4.73444	1.09765	0.281416	0.513568	1.07714	NOTDEG	POSLFC
ATL2	0.383842	6.0554	3.07021	0.00459913	0.0434338	2.83385	DEG	POSLFC
ZBTB45	0.383889	2.31199	0.94286	0.353065	0.585855	0.928661	NOTDEG	POSLFC
PCDHB12	0.384127	2.26451	1.09928	0.280108	0.512076	1.08008	NOTDEG	POSLFC
CLCA4-AS1	0.38418	2.37711	1.14688	0.260353	0.491074	1.12556	NOTDEG	POSLFC
MAPK1	0.384236	7.51615	1.78377	0.0842542	0.250912	1.72652	NOTDEG	POSLFC
PLXNA1	0.384247	4.76962	1.15051	0.260432	0.491074	1.12537	NOTDEG	POSLFC
PRKY	0.384268	2.71686	1.01096	0.32012	0.553119	0.994211	NOTDEG	POSLFC
FAM8A1	0.384549	4.47236	1.29769	0.204348	0.425411	1.26926	NOTDEG	POSLFC
ZNF358	0.384591	4.79025	2.07626	0.0463095	0.174104	1.99256	NOTDEG	POSLFC
AC110751.1	0.384648	0.727435	1.60674	0.129092	0.326527	1.51769	NOTDEG	POSLFC
KLHL26	0.384812	3.51055	1.47596	0.15004	0.356944	1.43939	NOTDEG	POSLFC
MYCBPAP	0.384865	1.3301	0.769645	0.447498	0.667124	0.759593	NOTDEG	POSLFC
EPB41L5	0.385055	5.91571	2.94143	0.00700854	0.0556051	2.69644	NOTDEG	POSLFC
IRAK3	0.385215	2.52208	1.14945	0.259192	0.490054	1.1283	NOTDEG	POSLFC
PAH	0.385468	1.90404	0.924298	0.362684	0.594896	0.910262	NOTDEG	POSLFC
RAD51AP1	0.385474	1.7718	1.45844	0.15503	0.363117	1.42199	NOTDEG	POSLFC
ABHD8	0.385565	4.49034	1.07768	0.289494	0.522512	1.05923	NOTDEG	POSLFC
SH3BP5L	0.385702	3.79521	1.34547	0.188232	0.406338	1.31583	NOTDEG	POSLFC
TLE3	0.38578	3.71606	1.46012	0.154656	0.362825	1.42328	NOTDEG	POSLFC
AL596087.2	0.385996	3.41524	0.992613	0.328655	0.561352	0.976827	NOTDEG	POSLFC
SV2C	0.386256	3.89662	0.92273	0.363368	0.595674	0.908966	NOTDEG	POSLFC
PXYLP1	0.386279	5.03465	2.05605	0.0487312	0.179658	1.97094	NOTDEG	POSLFC
AF235103.3	0.386281	2.39837	1.22181	0.230991	0.458369	1.19781	NOTDEG	POSLFC
LINC01123	0.38634	0.827309	0.653393	0.518337	0.721045	0.64591	NOTDEG	POSLFC
DYNC1I1	0.386346	8.03745	3.6612	0.000943877	0.0168823	3.30674	DEG	POSLFC
TXNRD1	0.386382	5.51263	2.65233	0.0129792	0.0813077	2.48434	NOTDEG	POSLFC
AC006480.2	0.386442	2.84906	1.35195	0.186319	0.40373	1.32155	NOTDEG	POSLFC
AP001092.1	0.386462	-0.474729	0.715567	0.481087	0.693727	0.704556	NOTDEG	POSLFC
CFAP57	0.386518	1.38784	0.823173	0.416697	0.641899	0.812165	NOTDEG	POSLFC
LRRN1	0.386738	4.82913	1.32295	0.195527	0.415056	1.2944	NOTDEG	POSLFC
FTX	0.387108	9.88475	2.47131	0.0207582	0.108743	2.31235	NOTDEG	POSLFC
CCDC85C	0.387129	3.59913	1.48479	0.148578	0.354694	1.44457	NOTDEG	POSLFC
SERINC2	0.387202	0.108758	0.688277	0.496463	0.705313	0.680065	NOTDEG	POSLFC
SURF4	0.387208	4.90584	1.84995	0.0748004	0.234455	1.78169	NOTDEG	POSLFC
KLHL21	0.387274	4.35556	1.73758	0.0922978	0.264696	1.6834	NOTDEG	POSLFC
AC018845.3	0.387337	1.50069	0.974527	0.337431	0.569621	0.959254	NOTDEG	POSLFC
AC010884.1	0.387408	2.72614	0.916475	0.36691	0.598841	0.902277	NOTDEG	POSLFC
CTTNBP2NL	0.387451	5.21074	2.59011	0.0145206	0.0871729	2.44412	NOTDEG	POSLFC
SYCP3	0.387476	0.993688	0.96862	0.340288	0.572649	0.953596	NOTDEG	POSLFC
OR2L2	0.387594	2.76191	1.14318	0.262389	0.492923	1.12076	NOTDEG	POSLFC
DCLK2	0.38841	7.05069	1.82576	0.0792264	0.242484	1.75519	NOTDEG	POSLFC
SERPINF2	0.388436	1.71239	0.948785	0.350398	0.583314	0.933817	NOTDEG	POSLFC
CA7	0.389107	2.3297	0.809355	0.424624	0.64823	0.798425	NOTDEG	POSLFC
MEST	0.389333	4.2813	1.39985	0.171487	0.38496	1.36744	NOTDEG	POSLFC
GPR155	0.389477	6.82213	1.76098	0.0894212	0.259895	1.69846	NOTDEG	POSLFC
NDUFV2-AS1	0.389743	2.59132	1.08308	0.287123	0.520084	1.06445	NOTDEG	POSLFC
AC130324.2	0.389906	3.99629	1.19418	0.241464	0.469862	1.17134	NOTDEG	POSLFC
FAM153CP	0.390211	6.61289	0.917916	0.365798	0.597795	0.904373	NOTDEG	POSLFC
GRAMD1B	0.390298	6.39339	1.35547	0.186633	0.404212	1.32061	NOTDEG	POSLFC
GALNT4	0.390498	2.24066	1.28859	0.207073	0.429425	1.26165	NOTDEG	POSLFC
ZBTB38	0.390648	7.09658	2.81868	0.00972817	0.0679666	2.58534	NOTDEG	POSLFC
NOP14	0.390652	4.16267	1.73397	0.0961492	0.271628	1.66382	NOTDEG	POSLFC
AL390778.1	0.390791	0.783585	0.938371	0.356732	0.589327	0.921611	NOTDEG	POSLFC
EXPH5	0.390795	2.66672	1.08059	0.288217	0.521089	1.06204	NOTDEG	POSLFC
MARS2	0.390935	1.31846	0.967298	0.340882	0.573484	0.952425	NOTDEG	POSLFC
AC068633.1	0.391053	4.06025	1.30364	0.203925	0.424829	1.27045	NOTDEG	POSLFC
RFC3	0.391247	4.64513	2.38839	0.0231978	0.116686	2.27016	NOTDEG	POSLFC
ATP6V0E2-AS1	0.391378	1.85227	1.01122	0.319741	0.55284	0.99499	NOTDEG	POSLFC
LINC02614	0.391431	3.60032	1.41431	0.167243	0.379813	1.38112	NOTDEG	POSLFC
AL139246.5	0.391582	1.62732	0.602028	0.551756	0.745743	0.59513	NOTDEG	POSLFC
CENPF	0.391851	0.769977	0.748073	0.460268	0.677577	0.738406	NOTDEG	POSLFC
USP2-AS1	0.392035	3.89071	0.820661	0.420132	0.644398	0.806191	NOTDEG	POSLFC
ARHGAP35	0.392162	7.72955	3.91024	0.000609665	0.0129083	3.42728	DEG	POSLFC
VPS37C	0.392201	3.91056	1.64717	0.109869	0.295446	1.59878	NOTDEG	POSLFC
AC024230.1	0.392556	1.04213	0.775372	0.445002	0.665181	0.763774	NOTDEG	POSLFC
MBD3	0.392615	5.03791	2.05574	0.0483127	0.179021	1.97461	NOTDEG	POSLFC
CLEC16A	0.392689	6.80197	1.75966	0.0884551	0.258398	1.7036	NOTDEG	POSLFC
SLC12A1	0.392945	3.05361	0.986098	0.334162	0.566659	0.965765	NOTDEG	POSLFC
SMARCA2	0.393007	7.78471	5.10334	4.33012e-05	0.00312684	4.08912	DEG	POSLFC
ZIC2	0.393358	0.980463	0.671698	0.506848	0.713386	0.663753	NOTDEG	POSLFC
AC097468.2	0.393396	0.557837	0.778932	0.442235	0.662606	0.768425	NOTDEG	POSLFC
PHF21A	0.393429	7.5774	2.22257	0.0350968	0.14816	2.10724	NOTDEG	POSLFC
SMIM29	0.393502	4.1189	1.00797	0.321297	0.553805	0.991797	NOTDEG	POSLFC
GBP5	0.393543	-0.468468	0.954314	0.347307	0.580187	0.939825	NOTDEG	POSLFC
KIF3C	0.393672	6.74707	1.69115	0.102419	0.282731	1.63324	NOTDEG	POSLFC
TBC1D24	0.393729	5.06636	1.42359	0.164782	0.376051	1.38917	NOTDEG	POSLFC
NOL10	0.393815	6.12965	3.11759	0.00459685	0.0434338	2.83401	DEG	POSLFC
TDRP	0.393815	4.62633	1.71153	0.100654	0.279418	1.64169	NOTDEG	POSLFC
SFXN3	0.394272	4.41435	1.54281	0.133638	0.333092	1.49991	NOTDEG	POSLFC
CDIP1	0.394491	5.77522	1.35983	0.184183	0.401518	1.32799	NOTDEG	POSLFC
TTBK2	0.394549	7.61322	3.58482	0.00129699	0.0207193	3.21664	DEG	POSLFC
LINC00173	0.394647	1.49125	0.798825	0.43099	0.654032	0.787499	NOTDEG	POSLFC
ITGB5	0.394681	3.93403	1.85561	0.0754316	0.235495	1.77783	NOTDEG	POSLFC
MCUB	0.394718	3.31454	1.12682	0.268599	0.49982	1.10629	NOTDEG	POSLFC
BCR	0.39476	5.66377	1.86925	0.0715369	0.228025	1.80205	NOTDEG	POSLFC
CTU1	0.394762	1.79461	1.08884	0.284619	0.517341	1.07	NOTDEG	POSLFC
LINC01106	0.394785	3.95198	0.881112	0.385685	0.615056	0.867469	NOTDEG	POSLFC
CMTM8	0.394808	2.67995	1.44426	0.158698	0.368656	1.40946	NOTDEG	POSLFC
UNC119	0.394822	3.3215	1.01531	0.317925	0.551096	0.99873	NOTDEG	POSLFC
OLFM2	0.39483	5.58101	1.21593	0.235005	0.462871	1.18756	NOTDEG	POSLFC
NCOA2	0.394847	7.57927	2.52433	0.0173749	0.097286	2.37868	NOTDEG	POSLFC
LINC01137	0.394893	3.45554	0.838909	0.408352	0.635065	0.826797	NOTDEG	POSLFC
TTC26	0.395102	4.05199	1.69575	0.100488	0.279261	1.64249	NOTDEG	POSLFC
GXYLT1	0.395199	4.4637	2.51388	0.0173472	0.0972098	2.37927	NOTDEG	POSLFC
VSTM2A-OT1	0.395409	3.28151	1.00859	0.321045	0.553693	0.992313	NOTDEG	POSLFC
PTPN2	0.395728	5.75856	3.53493	0.00136259	0.0212663	3.20246	DEG	POSLFC
ATG7	0.395732	7.56859	2.17222	0.0376064	0.154349	2.07912	NOTDEG	POSLFC
LINC00845	0.395757	1.44841	1.00294	0.323778	0.556745	0.986725	NOTDEG	POSLFC
ZNF124	0.395935	4.20569	1.80227	0.081323	0.245935	1.74306	NOTDEG	POSLFC
AC021752.1	0.396075	4.1274	1.61038	0.117537	0.307953	1.5652	NOTDEG	POSLFC
TNFAIP8	0.396314	1.78507	0.845987	0.404076	0.631478	0.834363	NOTDEG	POSLFC
AC040174.1	0.396483	2.17923	0.992791	0.328724	0.561352	0.976688	NOTDEG	POSLFC
ROBO1	0.396577	8.8979	1.92921	0.064615	0.214106	1.84791	NOTDEG	POSLFC
RUSC2	0.396611	6.11383	3.95935	0.000474734	0.0112143	3.49462	DEG	POSLFC
PRKAB2	0.396621	4.5885	2.80011	0.00916589	0.0657093	2.6058	NOTDEG	POSLFC
DNMT3B	0.396628	1.79422	0.998061	0.325977	0.558417	0.982249	NOTDEG	POSLFC
AC011477.2	0.396652	1.08343	1.13184	0.26953	0.501039	1.10415	NOTDEG	POSLFC
RFX5	0.396851	1.85103	0.973601	0.337974	0.570176	0.958176	NOTDEG	POSLFC
PGBD5	0.396979	6.97991	2.29457	0.0286899	0.131251	2.18772	NOTDEG	POSLFC
KIAA1191	0.396988	4.95339	1.56606	0.127895	0.324978	1.52246	NOTDEG	POSLFC
STK4	0.397189	5.86576	3.17571	0.0040484	0.0403795	2.87437	DEG	POSLFC
LINC00278	0.397524	1.88852	1.17307	0.250803	0.48082	1.1484	NOTDEG	POSLFC
NECTIN3	0.397529	6.41683	2.05976	0.0485836	0.179524	1.97223	NOTDEG	POSLFC
AC023480.1	0.397651	4.48393	1.29029	0.206581	0.428753	1.26302	NOTDEG	POSLFC
AL353743.2	0.39792	4.08693	2.38051	0.0245096	0.120041	2.24905	NOTDEG	POSLFC
RNF227	0.398304	1.40921	1.11737	0.27242	0.504259	1.09751	NOTDEG	POSLFC
N4BP2L1	0.398482	6.39301	2.93509	0.00622994	0.0520794	2.73543	NOTDEG	POSLFC
CNBD1	0.398678	1.16697	0.800274	0.429684	0.652947	0.789732	NOTDEG	POSLFC
SLC2A9	0.399028	2.64197	1.14685	0.260355	0.491074	1.12555	NOTDEG	POSLFC
FAM168A	0.399038	7.62524	4.00013	0.000454358	0.0109092	3.50631	DEG	POSLFC
LUZP1	0.39935	6.28188	1.32225	0.196873	0.416373	1.29051	NOTDEG	POSLFC
CACNB3	0.399394	3.82705	0.929581	0.359896	0.592291	0.915563	NOTDEG	POSLFC
TBC1D4	0.399541	5.62073	1.72876	0.0938006	0.267245	1.67568	NOTDEG	POSLFC
VTI1A	0.39959	7.58326	2.0595	0.0479292	0.178307	1.978	NOTDEG	POSLFC
WNK2	0.399757	6.45758	1.20885	0.237051	0.464788	1.18239	NOTDEG	POSLFC
JOSD1	0.399917	5.30545	2.78304	0.0101707	0.0695807	2.56997	NOTDEG	POSLFC
PRUNE1	0.399955	4.01455	1.85804	0.0726831	0.230232	1.79482	NOTDEG	POSLFC
ANKRD30B	0.400046	4.53482	1.57238	0.126015	0.32219	1.53001	NOTDEG	POSLFC
CTNND2	0.400213	9.86069	2.87082	0.0080686	0.0608365	2.64919	NOTDEG	POSLFC
ZSWIM5	0.40051	6.69804	1.97046	0.0592541	0.202588	1.8863	NOTDEG	POSLFC
UBALD1	0.400602	4.0394	1.13621	0.264621	0.495446	1.11554	NOTDEG	POSLFC
MIA	0.400704	0.188366	0.634259	0.530677	0.730791	0.626973	NOTDEG	POSLFC
AC068790.7	0.400718	1.3913	0.970028	0.339541	0.57177	0.955073	NOTDEG	POSLFC
ZNF233	0.400724	2.35501	1.5076	0.141991	0.344956	1.46842	NOTDEG	POSLFC
AC091078.1	0.400728	4.46614	1.17075	0.250958	0.481063	1.14803	NOTDEG	POSLFC
AC011978.2	0.40101	0.897144	0.965633	0.341826	0.574583	0.950564	NOTDEG	POSLFC
CADM2	0.401317	11.4462	1.78467	0.0863372	0.255233	1.71504	NOTDEG	POSLFC
SPINDOC	0.401446	3.57004	1.7123	0.0970585	0.273371	1.65928	NOTDEG	POSLFC
AKT1S1	0.401485	3.15561	1.33188	0.193376	0.412281	1.30066	NOTDEG	POSLFC
AF287957.1	0.401509	0.0166113	1.13355	0.266049	0.496699	1.11221	NOTDEG	POSLFC
BTBD19	0.401544	0.968974	0.706612	0.485085	0.697107	0.698147	NOTDEG	POSLFC
NRIR	0.401663	1.74523	0.981104	0.334273	0.566659	0.965542	NOTDEG	POSLFC
AP000866.6	0.401709	1.07041	1.07121	0.294721	0.527127	1.04782	NOTDEG	POSLFC
TPH2	0.401807	0.690781	0.894633	0.378416	0.608633	0.880818	NOTDEG	POSLFC
GSTO2	0.402144	5.20366	1.99743	0.056299	0.196985	1.90871	NOTDEG	POSLFC
TNRC6A	0.40217	9.04829	3.48638	0.00207046	0.0268857	3.07994	DEG	POSLFC
AC007098.1	0.402499	2.99103	0.917338	0.367567	0.599143	0.901041	NOTDEG	POSLFC
GPRIN1	0.402626	3.21	0.881829	0.384753	0.614029	0.869171	NOTDEG	POSLFC
LYRM4	0.402676	5.85341	2.22977	0.0332669	0.143227	2.12885	NOTDEG	POSLFC
GRB14	0.402867	3.72257	1.64558	0.110053	0.295807	1.59795	NOTDEG	POSLFC
AC008014.1	0.40306	5.07101	2.02951	0.0530125	0.189878	1.93482	NOTDEG	POSLFC
LRRC66	0.403086	2.15223	1.69558	0.101699	0.281313	1.63667	NOTDEG	POSLFC
TMOD1	0.403139	5.37315	2.41028	0.0220626	0.11288	2.28929	NOTDEG	POSLFC
SOX4	0.403168	2.42065	1.2005	0.239184	0.467102	1.17703	NOTDEG	POSLFC
DNAI1	0.403243	2.35386	1.10356	0.278399	0.510105	1.08392	NOTDEG	POSLFC
DIO3OS	0.403316	0.0797357	0.790019	0.435693	0.656571	0.779487	NOTDEG	POSLFC
PANK1	0.403323	3.78739	1.7668	0.0871072	0.256272	1.71086	NOTDEG	POSLFC
SHISAL2A	0.403435	0.804454	0.899004	0.376567	0.606687	0.88424	NOTDEG	POSLFC
PRRG3	0.403535	3.34487	1.06105	0.296951	0.529463	1.04299	NOTDEG	POSLFC
Z68871.1	0.403794	3.26335	1.98579	0.0583777	0.200992	1.89285	NOTDEG	POSLFC
ARID5B	0.403828	7.00332	2.06128	0.0477611	0.177841	1.97949	NOTDEG	POSLFC
LINC01982	0.40391	0.374088	0.786193	0.438368	0.659004	0.774952	NOTDEG	POSLFC
TRIM25	0.40424	3.17562	1.3928	0.173686	0.387413	1.36046	NOTDEG	POSLFC
DHRSX	0.404313	6.21502	1.48923	0.146627	0.352168	1.45155	NOTDEG	POSLFC
DAXX	0.404318	3.28213	2.08967	0.047629	0.177487	1.98066	NOTDEG	POSLFC
HAUS2	0.404552	4.16178	2.62572	0.0133103	0.0827308	2.47536	NOTDEG	POSLFC
SEMA4A	0.404615	3.53403	1.34353	0.188864	0.407055	1.31395	NOTDEG	POSLFC
LDLRAD3	0.404652	6.17482	1.53327	0.135353	0.335202	1.49332	NOTDEG	POSLFC
AC011092.2	0.404656	1.8785	0.910486	0.370419	0.601563	0.895689	NOTDEG	POSLFC
ATP8B1	0.404695	4.39248	1.1196	0.272886	0.504848	1.09644	NOTDEG	POSLFC
AC022784.1	0.404749	1.23885	0.888017	0.381667	0.611279	0.874828	NOTDEG	POSLFC
AL359715.1	0.404917	2.46473	0.99125	0.329328	0.561924	0.975468	NOTDEG	POSLFC
FXR1	0.405177	7.02107	1.79824	0.0838388	0.250305	1.72883	NOTDEG	POSLFC
KDM7A	0.405282	5.15054	2.33193	0.0266892	0.126159	2.21603	NOTDEG	POSLFC
CYP2C8	0.405301	1.94028	0.786696	0.43758	0.658285	0.776286	NOTDEG	POSLFC
CYP46A1	0.405334	5.80369	1.53521	0.135584	0.335494	1.49244	NOTDEG	POSLFC
INHBA	0.405369	1.358	0.918741	0.365418	0.597523	0.905089	NOTDEG	POSLFC
CDKN2B-AS1	0.405392	3.71339	1.23517	0.226045	0.452391	1.21061	NOTDEG	POSLFC
AL035530.2	0.405438	5.11316	2.71031	0.0118644	0.0767514	2.51615	NOTDEG	POSLFC
FGD2	0.405597	2.00147	0.970418	0.342628	0.575605	0.948985	NOTDEG	POSLFC
BEGAIN	0.405702	4.41649	0.797248	0.431606	0.654145	0.786447	NOTDEG	POSLFC
TRAF3IP2-AS1	0.405729	7.13096	2.31605	0.0280662	0.129667	2.19636	NOTDEG	POSLFC
AC005899.6	0.405836	2.8506	1.51132	0.141854	0.344752	1.46892	NOTDEG	POSLFC
ANKRD16	0.40599	5.03294	2.58986	0.0152896	0.0901741	2.42545	NOTDEG	POSLFC
AC011369.1	0.406088	0.244692	0.875747	0.388651	0.617973	0.862067	NOTDEG	POSLFC
HPRT1	0.406163	6.16224	3.58144	0.00142264	0.0218993	3.19002	DEG	POSLFC
NUP50-DT	0.406271	5.31876	2.23789	0.0325522	0.141834	2.13756	NOTDEG	POSLFC
SAMHD1	0.406278	5.14908	2.44196	0.022431	0.114304	2.28299	NOTDEG	POSLFC
MALRD1	0.406463	2.88351	1.11176	0.274858	0.506924	1.09194	NOTDEG	POSLFC
ATXN1	0.406547	8.95842	1.97121	0.0576835	0.19984	1.8981	NOTDEG	POSLFC
USP9Y	0.40686	5.69839	2.08829	0.0453598	0.172063	2.0013	NOTDEG	POSLFC
LINC00629	0.406892	0.716599	0.689348	0.496463	0.705313	0.680066	NOTDEG	POSLFC
AC009315.1	0.407098	1.77605	0.800986	0.429236	0.652536	0.790499	NOTDEG	POSLFC
NAA50	0.407109	5.51394	2.89402	0.00749377	0.0582324	2.67407	NOTDEG	POSLFC
TCEAL9	0.407121	3.53859	1.0701	0.29484	0.527287	1.04756	NOTDEG	POSLFC
CCDC92	0.407345	6.82383	3.16577	0.00370594	0.0382557	2.90216	DEG	POSLFC
AL162497.1	0.407386	2.0367	1.36691	0.185107	0.402478	1.32519	NOTDEG	POSLFC
AL357522.1	0.407513	2.10384	0.863488	0.394669	0.623121	0.85118	NOTDEG	POSLFC
POT1-AS1	0.407748	5.96057	2.46719	0.0194019	0.104252	2.33772	NOTDEG	POSLFC
AC104041.1	0.407749	2.65916	1.03609	0.30974	0.541823	1.01577	NOTDEG	POSLFC
AL139353.2	0.407752	1.04429	0.812242	0.424147	0.647687	0.799248	NOTDEG	POSLFC
ITIH5	0.407759	1.84399	0.829358	0.41617	0.641848	0.813083	NOTDEG	POSLFC
FBXO27	0.40786	5.25353	2.76807	0.00958237	0.0674143	2.59055	NOTDEG	POSLFC
ZER1	0.408017	7.16733	1.97222	0.0575628	0.199578	1.89901	NOTDEG	POSLFC
SMCR8	0.408034	3.35931	1.23537	0.225997	0.45235	1.21074	NOTDEG	POSLFC
PAK5	0.408111	6.58269	1.97125	0.0576787	0.19984	1.89813	NOTDEG	POSLFC
ABI3	0.408388	0.190722	0.905417	0.373324	0.603872	0.890264	NOTDEG	POSLFC
AC092123.1	0.408427	1.67829	0.89605	0.378589	0.608731	0.880499	NOTDEG	POSLFC
HS3ST1	0.40854	2.44209	0.787674	0.437435	0.658191	0.776531	NOTDEG	POSLFC
OSBPL8	0.408696	7.39247	3.28775	0.00251662	0.0301452	3.02134	DEG	POSLFC
CH25H	0.408831	-0.035767	0.811873	0.423229	0.646674	0.800833	NOTDEG	POSLFC
EHBP1L1	0.409122	3.61305	1.43814	0.160871	0.371179	1.40215	NOTDEG	POSLFC
LINC02694	0.409255	1.226	0.921028	0.364149	0.596362	0.907489	NOTDEG	POSLFC
C4orf45	0.409475	2.39503	1.40819	0.169233	0.382179	1.37467	NOTDEG	POSLFC
PCDHGA8	0.409639	2.43341	1.31321	0.198969	0.418923	1.28449	NOTDEG	POSLFC
ZNF518B	0.409807	3.4916	1.27469	0.212248	0.435831	1.24741	NOTDEG	POSLFC
ZDHHC14	0.410252	7.44263	3.72977	0.00111949	0.0188499	3.25864	DEG	POSLFC
LINC02646	0.410419	3.10405	0.977977	0.335825	0.568097	0.962448	NOTDEG	POSLFC
PEA15	0.4105	6.13361	1.08684	0.285867	0.518812	1.06723	NOTDEG	POSLFC
AP000446.1	0.410538	3.61353	1.23947	0.224911	0.45104	1.21357	NOTDEG	POSLFC
PNMA2	0.410813	6.11454	0.854782	0.399384	0.627401	0.842722	NOTDEG	POSLFC
P2RY11	0.410994	3.18949	1.26101	0.216886	0.442375	1.23485	NOTDEG	POSLFC
C8orf34	0.411519	5.5293	1.77488	0.0861593	0.254915	1.71602	NOTDEG	POSLFC
STARD10	0.411567	3.08443	1.31193	0.199912	0.420266	1.2818	NOTDEG	POSLFC
MAP2K4	0.411644	7.5964	2.85414	0.0076258	0.0587954	2.6682	NOTDEG	POSLFC
MEG3	0.411985	9.90399	1.05253	0.303847	0.536519	1.02822	NOTDEG	POSLFC
DLGAP4	0.412004	6.52183	1.75323	0.0910141	0.262506	1.69007	NOTDEG	POSLFC
RCN3	0.412005	1.48561	1.10638	0.280033	0.512044	1.08024	NOTDEG	POSLFC
TMEM185A	0.412029	3.50875	1.74094	0.091613	0.263655	1.68695	NOTDEG	POSLFC
AC007292.3	0.412035	0.380385	0.755585	0.457079	0.675001	0.743665	NOTDEG	POSLFC
SCAI	0.412102	7.52921	2.76219	0.00956614	0.0674069	2.59113	NOTDEG	POSLFC
GRK6	0.41214	3.58904	1.5817	0.124899	0.320141	1.53453	NOTDEG	POSLFC
AC107068.1	0.412216	2.15403	1.39362	0.173343	0.38694	1.36154	NOTDEG	POSLFC
IL17D	0.412243	4.21054	1.9272	0.0638002	0.212359	1.85357	NOTDEG	POSLFC
SNHG19	0.412342	2.37536	1.24812	0.222372	0.448656	1.22024	NOTDEG	POSLFC
AC104123.1	0.412418	5.37671	1.53416	0.135134	0.334831	1.49416	NOTDEG	POSLFC
CHD3	0.412469	5.66107	1.13328	0.267173	0.497779	1.1096	NOTDEG	POSLFC
TMEM220-AS1	0.412623	1.9813	1.04543	0.305233	0.53798	1.02528	NOTDEG	POSLFC
ASPH	0.412651	6.76408	2.57665	0.0155717	0.0911721	2.4188	NOTDEG	POSLFC
ANKRD35	0.412911	2.34123	1.23638	0.225602	0.451876	1.21177	NOTDEG	POSLFC
MROH6	0.41296	1.26076	0.836642	0.410618	0.637091	0.822807	NOTDEG	POSLFC
RABGAP1L	0.412999	8.67113	3.7979	0.000798594	0.0153199	3.35328	DEG	POSLFC
AL354822.1	0.413219	2.80697	0.96259	0.343249	0.576157	0.947766	NOTDEG	POSLFC
CANT1	0.413284	3.44795	1.61964	0.115934	0.305419	1.57207	NOTDEG	POSLFC
NBL1	0.413293	4.74713	1.00998	0.32078	0.553459	0.992857	NOTDEG	POSLFC
C16orf87	0.413362	4.37671	1.92917	0.0629623	0.210316	1.85946	NOTDEG	POSLFC
AL592429.2	0.413427	1.6975	1.20771	0.236294	0.464174	1.1843	NOTDEG	POSLFC
SOX12	0.413442	3.61667	1.92232	0.0650138	0.214934	1.84516	NOTDEG	POSLFC
LRRIQ3	0.413519	1.74171	0.960614	0.34418	0.57712	0.945939	NOTDEG	POSLFC
KTI12	0.413533	0.220775	1.066	0.294654	0.527113	1.04797	NOTDEG	POSLFC
HMBOX1	0.413619	6.67878	2.6887	0.0123103	0.0783238	2.50312	NOTDEG	POSLFC
PCSK5	0.413775	4.95544	1.46262	0.154138	0.362266	1.42507	NOTDEG	POSLFC
LRRN2	0.414005	5.10767	1.21704	0.233586	0.461149	1.19117	NOTDEG	POSLFC
RASA2-IT1	0.414156	-0.509082	1.00191	0.325017	0.557621	0.9842	NOTDEG	POSLFC
ESYT2	0.414312	6.89585	3.75189	0.000727967	0.0143525	3.37882	DEG	POSLFC
PRKCB	0.414383	8.68683	1.71304	0.0967137	0.272529	1.661	NOTDEG	POSLFC
HECA	0.414417	4.31167	2.58103	0.0165878	0.094687	2.39572	NOTDEG	POSLFC
ANAPC10	0.414558	6.24197	2.94159	0.00612898	0.0515752	2.7408	NOTDEG	POSLFC
COL11A1	0.414566	5.84051	1.34725	0.189866	0.40808	1.31098	NOTDEG	POSLFC
LINC02035	0.414648	2.51778	1.26548	0.215819	0.440972	1.23772	NOTDEG	POSLFC
SLC17A7	0.414783	6.97359	0.941434	0.354452	0.587618	0.925988	NOTDEG	POSLFC
RSPO2	0.414835	5.20033	1.47888	0.149263	0.355572	1.44214	NOTDEG	POSLFC
ARHGEF4	0.414986	6.25269	1.92825	0.0661592	0.216916	1.83734	NOTDEG	POSLFC
SYNPO	0.415061	5.16677	0.927211	0.36098	0.593306	0.913499	NOTDEG	POSLFC
TRIM58	0.415168	1.26391	1.2549	0.219109	0.444673	1.2289	NOTDEG	POSLFC
SMN2	0.415338	1.98097	1.0347	0.308908	0.541169	1.01752	NOTDEG	POSLFC
INPP5K	0.41541	3.89965	2.64011	0.0128593	0.0807801	2.48764	NOTDEG	POSLFC
AL583785.1	0.415479	2.40983	1.34607	0.188872	0.407055	1.31392	NOTDEG	POSLFC
C1S	0.415538	3.9103	2.12371	0.0419024	0.163918	2.03449	NOTDEG	POSLFC
HSD3B7	0.415621	0.505742	1.00552	0.325352	0.557935	0.98352	NOTDEG	POSLFC
NOS1AP	0.416016	6.58544	3.06925	0.00457846	0.0433076	2.83529	DEG	POSLFC
MEF2C	0.416031	8.5801	1.12417	0.269572	0.501065	1.10405	NOTDEG	POSLFC
CCDC117	0.416197	3.75373	1.65388	0.108245	0.292652	1.60613	NOTDEG	POSLFC
FGL2	0.4162	0.633214	0.919246	0.365466	0.597528	0.904998	NOTDEG	POSLFC
BMERB1	0.416477	7.528	2.88657	0.00768944	0.059124	2.66541	NOTDEG	POSLFC
BTG3-AS1	0.416489	1.05212	1.12655	0.268671	0.49982	1.10613	NOTDEG	POSLFC
UGCG	0.416496	5.29019	2.20632	0.0354218	0.149107	2.1035	NOTDEG	POSLFC
MICU1	0.416748	7.20501	3.53603	0.00158364	0.0231093	3.1589	DEG	POSLFC
ADAMTS10	0.416891	4.50301	1.04423	0.306505	0.539032	1.02258	NOTDEG	POSLFC
AL022322.2	0.416902	0.854591	0.742629	0.463297	0.680616	0.733429	NOTDEG	POSLFC
FAM71D	0.417036	1.67196	1.10978	0.275631	0.507494	1.09019	NOTDEG	POSLFC
HIF1A	0.417048	5.8099	2.63777	0.0132955	0.0826678	2.47575	NOTDEG	POSLFC
FAM169A	0.4171	6.56106	2.33036	0.0264921	0.125495	2.21892	NOTDEG	POSLFC
SOWAHA	0.417108	3.9404	1.17437	0.249189	0.478969	1.15232	NOTDEG	POSLFC
RPS27L	0.417244	4.60075	1.91621	0.067172	0.219266	1.83052	NOTDEG	POSLFC
PJA1	0.417304	3.72639	1.14394	0.26145	0.492148	1.12297	NOTDEG	POSLFC
PECAM1	0.41741	2.11474	1.14934	0.259207	0.490054	1.12827	NOTDEG	POSLFC
RCC1	0.417653	2.87483	1.08488	0.286359	0.519494	1.06614	NOTDEG	POSLFC
NEXN	0.417827	3.02255	2.06165	0.0490023	0.180111	1.96857	NOTDEG	POSLFC
CADM1	0.417834	8.73603	1.97991	0.0577971	0.199943	1.89723	NOTDEG	POSLFC
EFNA3	0.417879	2.64083	1.05297	0.300507	0.533073	1.03535	NOTDEG	POSLFC
SLC35E1	0.418022	5.00224	2.56763	0.0165971	0.0947095	2.39551	NOTDEG	POSLFC
MAP10	0.418065	1.70311	1.03739	0.307715	0.540197	1.02003	NOTDEG	POSLFC
AC008764.8	0.418135	1.62701	1.01185	0.319442	0.552592	0.995605	NOTDEG	POSLFC
AL158835.1	0.418214	-0.0791302	0.923756	0.363812	0.59603	0.908126	NOTDEG	POSLFC
AC068787.2	0.418228	1.47386	1.01755	0.3185	0.551608	0.997544	NOTDEG	POSLFC
TRIM69	0.418242	4.24229	2.21604	0.0341622	0.145476	2.11815	NOTDEG	POSLFC
OXR1	0.418259	8.86849	1.61478	0.116493	0.306302	1.56967	NOTDEG	POSLFC
GNA12	0.418577	5.48624	3.04513	0.0047155	0.0441102	2.82585	DEG	POSLFC
MAP3K13	0.418578	6.6445	4.38335	0.000127725	0.00543444	3.8308	DEG	POSLFC
R3HDM4	0.418585	3.83386	1.36989	0.181011	0.396972	1.33765	NOTDEG	POSLFC
PAX8-AS1	0.418648	2.40512	0.616104	0.542372	0.739311	0.609229	NOTDEG	POSLFC
AC008966.1	0.418688	1.69772	1.14039	0.263173	0.493843	1.11892	NOTDEG	POSLFC
LINC01771	0.41874	1.96603	1.41244	0.170789	0.384329	1.36967	NOTDEG	POSLFC
CMTM4	0.418981	6.55205	3.41883	0.0017799	0.0245864	3.12469	DEG	POSLFC
PHF5A	0.419262	3.16644	1.43603	0.161023	0.371263	1.40164	NOTDEG	POSLFC
GLRX2	0.419329	3.70935	1.53369	0.135677	0.335642	1.49208	NOTDEG	POSLFC
CAP2	0.419344	6.84016	1.04945	0.302662	0.535362	1.03074	NOTDEG	POSLFC
TSPYL1	0.419541	7.05678	0.739795	0.464991	0.681684	0.730654	NOTDEG	POSLFC
MCC	0.419545	5.02907	1.71151	0.0977049	0.274252	1.65608	NOTDEG	POSLFC
LINC00882	0.41962	8.38847	2.97263	0.00670769	0.0544337	2.71102	NOTDEG	POSLFC
AC093765.3	0.419622	1.45476	0.938562	0.3554	0.588435	0.924166	NOTDEG	POSLFC
ZNF423	0.419666	3.82653	1.22121	0.232508	0.459941	1.19392	NOTDEG	POSLFC
VAT1	0.419669	3.10303	1.35215	0.186148	0.403458	1.32206	NOTDEG	POSLFC
LGALSL-DT	0.419692	3.5923	1.7175	0.0969795	0.273191	1.65968	NOTDEG	POSLFC
CKLF	0.419794	4.12869	1.70395	0.098426	0.275736	1.65253	NOTDEG	POSLFC
ZNF804B	0.41993	6.75705	1.56612	0.128465	0.325719	1.52018	NOTDEG	POSLFC
AC003682.1	0.42005	1.44905	1.1535	0.257625	0.488599	1.13202	NOTDEG	POSLFC
AL645940.1	0.420185	-0.67853	0.753311	0.457701	0.675636	0.742637	NOTDEG	POSLFC
LRATD1	0.420389	4.42952	0.852691	0.400371	0.627907	0.840959	NOTDEG	POSLFC
AC087762.1	0.420566	0.946616	0.922903	0.363633	0.595932	0.908465	NOTDEG	POSLFC
AC003666.1	0.420655	1.06163	0.882809	0.384269	0.613642	0.870058	NOTDEG	POSLFC
CFAP44	0.420967	5.28789	2.45834	0.0205949	0.10815	2.31533	NOTDEG	POSLFC
TADA2B	0.421097	3.45908	1.40945	0.169061	0.382087	1.37523	NOTDEG	POSLFC
SPAG16	0.421195	6.66989	2.58982	0.0151423	0.0897184	2.42896	NOTDEG	POSLFC
CNOT6L	0.421216	6.25865	5.01552	3.62899e-05	0.00280593	4.12991	DEG	POSLFC
RDH10	0.421225	1.41495	1.06918	0.293259	0.525676	1.051	NOTDEG	POSLFC
MDGA2	0.421398	8.89586	1.37621	0.179815	0.395376	1.34132	NOTDEG	POSLFC
NANOS3	0.421578	2.54269	1.07007	0.29395	0.526491	1.04949	NOTDEG	POSLFC
CLN6	0.421624	4.01756	1.48657	0.147265	0.353126	1.44926	NOTDEG	POSLFC
SPECC1L	0.421771	6.88681	2.88728	0.00741549	0.0577758	2.67759	NOTDEG	POSLFC
ELFN2	0.421833	4.05016	1.34717	0.190332	0.408635	1.3096	NOTDEG	POSLFC
DIO2	0.421891	3.5854	1.80107	0.0831453	0.24909	1.73272	NOTDEG	POSLFC
STAT3	0.422203	6.2085	1.48299	0.150543	0.35748	1.43762	NOTDEG	POSLFC
SLC22A25	0.422356	0.160892	0.82167	0.418372	0.643404	0.809249	NOTDEG	POSLFC
SLITRK4	0.422432	5.2595	0.822595	0.417035	0.642181	0.811576	NOTDEG	POSLFC
C1RL-AS1	0.422571	1.0666	0.767747	0.449618	0.669153	0.756053	NOTDEG	POSLFC
TRIM52	0.422929	4.52263	2.04863	0.0490461	0.180197	1.96819	NOTDEG	POSLFC
STS	0.422964	5.61478	1.93368	0.0623303	0.209215	1.86394	NOTDEG	POSLFC
RNF180	0.423048	5.71368	2.21264	0.0347129	0.147134	2.11169	NOTDEG	POSLFC
STXBP5	0.423232	8.18598	3.3478	0.00214858	0.0274585	3.06889	DEG	POSLFC
THSD4	0.423348	4.23271	1.46426	0.154465	0.362699	1.42394	NOTDEG	POSLFC
AL162431.1	0.42343	2.40699	1.19459	0.241313	0.469774	1.17171	NOTDEG	POSLFC
LINC01567	0.423523	0.502961	0.93548	0.359225	0.591791	0.916842	NOTDEG	POSLFC
STK24	0.42377	5.33765	2.76633	0.00974176	0.0680238	2.58486	NOTDEG	POSLFC
LONRF1	0.423784	5.37576	3.26014	0.00271857	0.0316465	2.99789	DEG	POSLFC
C18orf25	0.423912	5.6741	3.89595	0.000487398	0.0113427	3.48759	DEG	POSLFC
WDR19	0.424187	5.97463	2.15977	0.0395149	0.158595	2.05878	NOTDEG	POSLFC
RBM15	0.424199	3.80203	1.55663	0.131038	0.329524	1.51002	NOTDEG	POSLFC
STK38	0.424275	5.67119	2.26149	0.0308905	0.137253	2.15848	NOTDEG	POSLFC
AC091769.2	0.424285	0.0973283	0.787281	0.437096	0.658003	0.777107	NOTDEG	POSLFC
KIF26B	0.424369	5.90266	1.77536	0.0857114	0.253847	1.71847	NOTDEG	POSLFC
SULT1A2	0.424399	0.912054	0.704218	0.487622	0.698683	0.694096	NOTDEG	POSLFC
PCDHB5	0.424427	1.28999	1.33593	0.195849	0.415328	1.29347	NOTDEG	POSLFC
KLRG1	0.42446	3.59089	1.62622	0.114726	0.303906	1.5773	NOTDEG	POSLFC
TIGD5	0.424562	1.5724	1.65169	0.111499	0.298068	1.59149	NOTDEG	POSLFC
TRAIP	0.424809	1.35217	1.03176	0.310334	0.542595	1.01452	NOTDEG	POSLFC
HEXIM1	0.424835	3.79264	1.08825	0.285065	0.517801	1.06901	NOTDEG	POSLFC
GASK1A	0.424931	4.14749	1.73708	0.0926966	0.265248	1.68134	NOTDEG	POSLFC
AC012442.2	0.425033	3.10556	0.90539	0.372364	0.603015	0.892054	NOTDEG	POSLFC
PIR	0.42515	5.26516	1.90363	0.0672325	0.219347	1.83012	NOTDEG	POSLFC
SULT1A3	0.425222	3.50215	1.17979	0.247057	0.476293	1.15753	NOTDEG	POSLFC
KLHL13	0.425234	4.34182	2.34752	0.025503	0.122882	2.2337	NOTDEG	POSLFC
AGMAT	0.425331	1.50879	1.1421	0.262158	0.492645	1.12131	NOTDEG	POSLFC
RBFOX2	0.425334	7.92339	2.77731	0.00921819	0.0658298	2.60385	NOTDEG	POSLFC
AC009228.1	0.425343	2.50134	1.21539	0.233432	0.461049	1.19157	NOTDEG	POSLFC
ARHGAP6	0.425461	3.84058	1.42875	0.163074	0.373941	1.39481	NOTDEG	POSLFC
TMEM250	0.42551	3.14961	1.18715	0.244185	0.473083	1.16459	NOTDEG	POSLFC
SPEG	0.425652	3.97642	1.00893	0.3232	0.556007	0.987903	NOTDEG	POSLFC
RGS12	0.425883	6.41311	2.34688	0.0255061	0.122882	2.23365	NOTDEG	POSLFC
THUMPD3-AS1	0.425985	5.27602	1.56915	0.127364	0.324265	1.52458	NOTDEG	POSLFC
DRAIC	0.426037	3.59669	2.47597	0.0189533	0.10262	2.34645	NOTDEG	POSLFC
AP000487.1	0.426369	3.68577	1.73848	0.0935231	0.26684	1.6771	NOTDEG	POSLFC
LRCH2	0.426482	5.27648	3.25039	0.00280114	0.0322485	2.98876	DEG	POSLFC
AC091938.1	0.42665	1.96735	0.866337	0.393547	0.622526	0.853203	NOTDEG	POSLFC
SNHG31	0.426778	2.20516	0.927469	0.360935	0.593287	0.913585	NOTDEG	POSLFC
AC010198.1	0.427469	1.36176	0.993614	0.329438	0.562057	0.975246	NOTDEG	POSLFC
GRIK1	0.427738	7.28987	1.36185	0.184353	0.401575	1.32747	NOTDEG	POSLFC
SMOC2	0.427822	1.2093	1.08324	0.287239	0.520187	1.0642	NOTDEG	POSLFC
AC096555.1	0.427845	1.01574	0.80342	0.428478	0.651612	0.791799	NOTDEG	POSLFC
DIAPH2-AS1	0.42794	0.912979	0.871612	0.390121	0.619368	0.859398	NOTDEG	POSLFC
POSTN	0.428006	1.84898	1.13606	0.264931	0.49555	1.11481	NOTDEG	POSLFC
AL096803.2	0.428053	6.22103	3.65294	0.00127158	0.0204605	3.22232	DEG	POSLFC
NTSR1	0.428118	0.490058	0.845328	0.405152	0.632313	0.832455	NOTDEG	POSLFC
AC092535.4	0.42827	2.83603	1.46472	0.153071	0.360918	1.42877	NOTDEG	POSLFC
COL3A1	0.428279	-0.499339	1.05422	0.301875	0.53454	1.03242	NOTDEG	POSLFC
TMEM47	0.428339	3.79264	1.21095	0.235197	0.463105	1.18708	NOTDEG	POSLFC
TRAK1	0.428431	6.3678	3.60157	0.00159353	0.0232218	3.15709	DEG	POSLFC
ADGRF5	0.428491	3.32925	1.23796	0.225025	0.451116	1.21327	NOTDEG	POSLFC
CLIC5	0.428603	2.48731	1.09763	0.280818	0.512903	1.07848	NOTDEG	POSLFC
HAR1B	0.428763	0.489087	0.767345	0.448682	0.668264	0.757614	NOTDEG	POSLFC
ADAM23	0.428775	7.48148	1.82639	0.0779814	0.240288	1.76252	NOTDEG	POSLFC
TCAIM	0.428985	5.60834	2.54983	0.0159406	0.092476	2.41027	NOTDEG	POSLFC
DUSP2	0.428996	0.861658	0.858763	0.397063	0.62547	0.846878	NOTDEG	POSLFC
LINC01301	0.429009	4.38406	1.95162	0.0625404	0.209656	1.86244	NOTDEG	POSLFC
AL049779.4	0.429038	2.82405	1.46516	0.15506	0.363117	1.42188	NOTDEG	POSLFC
AC107398.3	0.429044	4.83632	1.10213	0.27889	0.5107	1.08282	NOTDEG	POSLFC
IGF2BP2	0.429184	1.06118	0.838138	0.40837	0.635065	0.826766	NOTDEG	POSLFC
XKRX	0.429537	0.573045	0.984966	0.332266	0.564767	0.969559	NOTDEG	POSLFC
WDR76	0.429658	2.22547	1.62135	0.115245	0.304671	1.57505	NOTDEG	POSLFC
KCP	0.429775	1.1516	0.963094	0.343056	0.576157	0.948145	NOTDEG	POSLFC
OXTR	0.429789	1.48243	1.02277	0.314383	0.546984	1.00607	NOTDEG	POSLFC
AP003419.3	0.429793	0.00756878	0.738326	0.466621	0.682829	0.727988	NOTDEG	POSLFC
AC010266.2	0.429838	0.925577	0.727548	0.47235	0.686928	0.718661	NOTDEG	POSLFC
FBXO42	0.429859	6.94021	2.67913	0.0117067	0.0763426	2.52087	NOTDEG	POSLFC
CELF4	0.429985	7.5891	1.27579	0.213268	0.437269	1.24463	NOTDEG	POSLFC
CHORDC1	0.430603	6.00856	1.37187	0.180924	0.396877	1.33792	NOTDEG	POSLFC
TMEM132B	0.431	8.12496	1.63194	0.114663	0.303831	1.57757	NOTDEG	POSLFC
CLYBL	0.43105	4.85256	2.4802	0.0196763	0.105053	2.33246	NOTDEG	POSLFC
ZNF483	0.431249	7.7323	2.17141	0.0391999	0.157866	2.06208	NOTDEG	POSLFC
HOOK1	0.431304	5.00396	1.59991	0.119802	0.311819	1.5556	NOTDEG	POSLFC
PTGER3	0.431479	1.98966	0.755327	0.455783	0.674237	0.745809	NOTDEG	POSLFC
GPR176	0.431551	4.51835	1.72272	0.0957118	0.27078	1.66601	NOTDEG	POSLFC
UBE2B	0.431652	6.76759	2.46323	0.0214367	0.110859	2.3002	NOTDEG	POSLFC
RAD18	0.432064	5.226	2.848	0.00774291	0.0593891	2.66308	NOTDEG	POSLFC
CDC26	0.432807	3.1261	2.16038	0.0385886	0.156699	2.06855	NOTDEG	POSLFC
RIOX1	0.432958	1.33756	1.23751	0.228077	0.45517	1.20533	NOTDEG	POSLFC
ITPR2	0.432983	7.46047	2.32649	0.0287286	0.131292	2.18719	NOTDEG	POSLFC
AC023282.1	0.432986	4.07961	1.26256	0.216209	0.441313	1.23667	NOTDEG	POSLFC
PEX5	0.433048	4.93636	2.99053	0.00583214	0.0501948	2.75707	NOTDEG	POSLFC
HNRNPLL	0.433355	5.69174	2.75444	0.00986258	0.068571	2.58061	NOTDEG	POSLFC
AL359643.3	0.433372	1.47877	1.28332	0.208892	0.432293	1.25662	NOTDEG	POSLFC
ZNF442	0.433567	1.14118	1.02917	0.311584	0.543871	1.0119	NOTDEG	POSLFC
AL592156.2	0.433583	2.50368	1.10448	0.278982	0.5107	1.08261	NOTDEG	POSLFC
ANO1	0.433738	1.57554	1.1315	0.269152	0.500599	1.10502	NOTDEG	POSLFC
TMEM132C	0.43396	6.32963	1.74369	0.0911236	0.26272	1.6895	NOTDEG	POSLFC
CARD11	0.434044	2.14156	1.43778	0.163923	0.375199	1.392	NOTDEG	POSLFC
NPHP1	0.434058	4.68453	2.20609	0.0357509	0.149853	2.09975	NOTDEG	POSLFC
Z99572.1	0.434266	2.7227	1.52098	0.139059	0.340402	1.4793	NOTDEG	POSLFC
NT5M	0.434285	3.84159	1.96693	0.0587406	0.201636	1.89013	NOTDEG	POSLFC
ERN1	0.434424	3.51373	2.19688	0.0356474	0.149666	2.10093	NOTDEG	POSLFC
CEBPB-AS1	0.434455	1.38455	0.818273	0.419581	0.644204	0.807148	NOTDEG	POSLFC
BNIP3L	0.434499	6.96674	1.65053	0.111316	0.297887	1.59231	NOTDEG	POSLFC
IGSF3	0.434531	3.45887	1.2625	0.216184	0.441313	1.23674	NOTDEG	POSLFC
AK8	0.43462	2.94188	1.26901	0.213885	0.43828	1.24295	NOTDEG	POSLFC
PHF24	0.434633	4.46178	0.897417	0.376469	0.606687	0.884421	NOTDEG	POSLFC
LRP2BP	0.434651	5.20395	2.12563	0.0421053	0.16435	2.03248	NOTDEG	POSLFC
SEMA6D	0.434661	7.04542	3.41334	0.00200464	0.0263005	3.08954	DEG	POSLFC
SLC25A32	0.434755	4.95679	2.26331	0.0309312	0.137297	2.15796	NOTDEG	POSLFC
EDNRA	0.434762	1.30015	1.02606	0.312802	0.545462	1.00936	NOTDEG	POSLFC
CD8A	0.434808	1.51207	1.00081	0.324666	0.557233	0.984915	NOTDEG	POSLFC
CSNK1G1	0.434855	6.28164	3.47979	0.00162476	0.0233892	3.15142	DEG	POSLFC
AL158071.4	0.434973	0.968597	0.805651	0.426581	0.649841	0.795055	NOTDEG	POSLFC
TMC2	0.435002	2.10946	1.48071	0.148922	0.355125	1.44335	NOTDEG	POSLFC
DMD	0.435031	9.37319	2.95286	0.00595774	0.0508325	2.7501	NOTDEG	POSLFC
RGMB	0.435197	4.36341	1.36831	0.181489	0.397629	1.33618	NOTDEG	POSLFC
AC092279.1	0.435229	3.99091	1.63366	0.112462	0.299965	1.58723	NOTDEG	POSLFC
ETV3	0.43539	3.2152	1.60373	0.118916	0.310271	1.55934	NOTDEG	POSLFC
AC104389.5	0.435538	2.76802	0.935408	0.357214	0.589789	0.920687	NOTDEG	POSLFC
AC026790.1	0.43556	1.03605	0.846316	0.403863	0.631311	0.834742	NOTDEG	POSLFC
B3GALT5	0.435584	2.83039	2.00732	0.0553528	0.194573	1.9161	NOTDEG	POSLFC
TSC22D2	0.435625	6.41346	1.9401	0.0615113	0.207302	1.8698	NOTDEG	POSLFC
SLC30A1	0.435634	2.77341	1.1545	0.257569	0.488597	1.13216	NOTDEG	POSLFC
AC010969.2	0.435834	1.94193	1.08453	0.28807	0.520959	1.06237	NOTDEG	POSLFC
CD276	0.435985	3.93099	1.11487	0.273491	0.50544	1.09506	NOTDEG	POSLFC
LINC01504	0.435988	0.804917	0.694096	0.493222	0.703347	0.685194	NOTDEG	POSLFC
MAP3K9	0.436195	4.98733	1.18213	0.246659	0.47597	1.1585	NOTDEG	POSLFC
TMIE	0.436478	1.42332	0.897131	0.376564	0.606687	0.884245	NOTDEG	POSLFC
GK	0.436813	4.708	2.36509	0.0250732	0.121661	2.24027	NOTDEG	POSLFC
SYT16	0.436832	7.20743	1.39922	0.171673	0.385146	1.36685	NOTDEG	POSLFC
TWIST1	0.4369	1.25694	0.814313	0.421828	0.645367	0.803254	NOTDEG	POSLFC
LINC01750	0.436925	1.81049	0.869332	0.391347	0.620538	0.857177	NOTDEG	POSLFC
PLOD2	0.436927	4.523	1.73337	0.0931167	0.266022	1.67918	NOTDEG	POSLFC
ARID1B	0.436998	8.593	2.42062	0.0224995	0.114574	2.28183	NOTDEG	POSLFC
DCHS2	0.437226	4.57484	1.57802	0.124767	0.320052	1.53507	NOTDEG	POSLFC
TMEM229B	0.43743	4.11443	1.87359	0.070441	0.22564	1.80906	NOTDEG	POSLFC
SRC	0.437432	3.44019	1.08912	0.284497	0.517225	1.07027	NOTDEG	POSLFC
HS3ST4	0.437506	5.67081	1.49592	0.14529	0.350146	1.45637	NOTDEG	POSLFC
UBE2Q1	0.437621	4.98666	1.53419	0.137335	0.338131	1.48579	NOTDEG	POSLFC
ENTPD3	0.437647	4.11432	1.62653	0.114468	0.303448	1.57843	NOTDEG	POSLFC
ARL9	0.437729	1.92574	1.50059	0.14358	0.347535	1.46259	NOTDEG	POSLFC
AC020594.1	0.437818	1.59699	0.950805	0.349058	0.581894	0.936418	NOTDEG	POSLFC
LRMDA	0.437835	6.57409	1.46268	0.154856	0.363054	1.42259	NOTDEG	POSLFC
PPP1R32	0.437942	2.35458	1.2484	0.224213	0.450455	1.2154	NOTDEG	POSLFC
SATB2-AS1	0.437958	3.03512	1.17675	0.248736	0.478302	1.15342	NOTDEG	POSLFC
AMPD2	0.438213	4.68371	1.5793	0.124418	0.319665	1.53649	NOTDEG	POSLFC
ALDH1L1-AS2	0.438437	0.327983	1.00937	0.3233	0.55612	0.9877	NOTDEG	POSLFC
MIB1	0.438476	7.15713	2.73324	0.0107127	0.0719199	2.55193	NOTDEG	POSLFC
AL162713.2	0.438534	0.923223	0.897476	0.377183	0.607349	0.883099	NOTDEG	POSLFC
N4BP3	0.438611	1.37407	0.898463	0.375975	0.60628	0.885337	NOTDEG	POSLFC
ACOXL	0.438621	0.840113	1.25677	0.221974	0.448288	1.2213	NOTDEG	POSLFC
GFPT2	0.438857	4.47345	1.5325	0.135543	0.33544	1.4926	NOTDEG	POSLFC
ABI3BP	0.438875	2.72346	1.14861	0.259504	0.490251	1.12756	NOTDEG	POSLFC
DPH6-DT	0.438958	6.0112	1.58235	0.123874	0.318727	1.53872	NOTDEG	POSLFC
AC008462.1	0.438965	3.45938	2.83622	0.00900487	0.0649726	2.61187	NOTDEG	POSLFC
AC074286.1	0.438978	2.26768	1.23881	0.224809	0.450937	1.21384	NOTDEG	POSLFC
CCNG2	0.439078	4.49334	2.27864	0.0306075	0.136352	2.16214	NOTDEG	POSLFC
AC011447.3	0.439175	3.90265	1.7427	0.091757	0.263878	1.6862	NOTDEG	POSLFC
TIMP3	0.439495	3.3252	1.00986	0.320801	0.553459	0.992814	NOTDEG	POSLFC
AC126118.1	0.439938	1.25022	1.1502	0.258857	0.489861	1.1291	NOTDEG	POSLFC
PITPNM3	0.439944	4.72849	1.43556	0.162862	0.373689	1.39551	NOTDEG	POSLFC
RNF149	0.440079	6.60456	3.25119	0.00339124	0.0361814	2.92985	DEG	POSLFC
MKNK1	0.440082	5.30474	1.59864	0.12222	0.315937	1.54552	NOTDEG	POSLFC
AC121320.1	0.440183	0.0901448	0.910181	0.371247	0.602251	0.894141	NOTDEG	POSLFC
MLLT10	0.440386	7.81766	3.25659	0.00337869	0.0361401	2.931	DEG	POSLFC
KCNQ4	0.440443	2.77555	1.12538	0.270543	0.502029	1.10181	NOTDEG	POSLFC
AP003464.1	0.440517	1.35416	0.967247	0.341106	0.573675	0.951981	NOTDEG	POSLFC
HOMER1	0.440634	6.73154	1.96466	0.0584717	0.201063	1.89214	NOTDEG	POSLFC
ZNF382	0.440712	5.21918	3.59361	0.00136356	0.0212663	3.20226	DEG	POSLFC
LINC00507	0.44078	4.4507	0.927665	0.360748	0.593144	0.913941	NOTDEG	POSLFC
PDLIM2	0.440891	1.94085	1.27257	0.214158	0.438688	1.24221	NOTDEG	POSLFC
ANKRD42	0.440997	4.26522	1.32538	0.194729	0.414222	1.29672	NOTDEG	POSLFC
UMAD1	0.441098	6.7768	3.01422	0.00527244	0.0471837	2.7899	DEG	POSLFC
AC122707.1	0.44111	2.10388	0.941164	0.353898	0.586883	0.927056	NOTDEG	POSLFC
RHOQ	0.441176	5.69825	1.73394	0.0928658	0.265433	1.68047	NOTDEG	POSLFC
PDGFB	0.441281	2.63992	1.18491	0.24512	0.474016	1.16228	NOTDEG	POSLFC
GPR26	0.441374	2.86207	0.831906	0.411875	0.638331	0.820599	NOTDEG	POSLFC
ABAT	0.441437	6.44045	2.87563	0.00728662	0.0570218	2.68345	NOTDEG	POSLFC
AC025159.1	0.441596	6.93679	1.50585	0.143521	0.347519	1.4628	NOTDEG	POSLFC
CLDN12	0.44173	5.005	2.75556	0.00977974	0.0681551	2.58352	NOTDEG	POSLFC
ANKRD55	0.44196	3.26911	1.3085	0.200324	0.420632	1.28063	NOTDEG	POSLFC
TPRG1	0.442005	3.05095	1.55257	0.131309	0.329785	1.50896	NOTDEG	POSLFC
ABCC3	0.442035	1.57426	0.98507	0.332855	0.565064	0.96838	NOTDEG	POSLFC
FBXL2	0.442055	5.97129	2.60219	0.0140795	0.085624	2.45523	NOTDEG	POSLFC
GPC3	0.442143	1.03846	0.85378	0.399832	0.62782	0.841921	NOTDEG	POSLFC
SPAG1	0.44223	4.32398	2.22631	0.0334171	0.143421	2.12704	NOTDEG	POSLFC
UPK2	0.442276	1.33211	1.11879	0.273128	0.505083	1.09589	NOTDEG	POSLFC
FILIP1L	0.442396	3.41126	1.25763	0.218155	0.443853	1.23145	NOTDEG	POSLFC
AP000766.1	0.4425	2.68192	1.68595	0.101999	0.281922	1.63524	NOTDEG	POSLFC
PKHD1	0.442525	0.921761	0.799445	0.431303	0.654067	0.786964	NOTDEG	POSLFC
C1orf162	0.442575	1.90185	1.068	0.294384	0.526999	1.04855	NOTDEG	POSLFC
SPDYA	0.443042	2.6965	1.67147	0.104972	0.286835	1.62121	NOTDEG	POSLFC
UBE3D	0.443155	6.17309	2.6813	0.0120675	0.077473	2.51016	NOTDEG	POSLFC
GFRA1	0.443176	3.23486	1.35155	0.186474	0.403967	1.32108	NOTDEG	POSLFC
AC004834.1	0.443193	2.80801	1.67348	0.104295	0.285764	1.62438	NOTDEG	POSLFC
DGCR2	0.443304	6.03709	2.73158	0.0103084	0.0702409	2.56531	NOTDEG	POSLFC
TMED9	0.443328	3.40814	1.39371	0.173501	0.387223	1.36104	NOTDEG	POSLFC
AC007614.1	0.443697	2.66331	1.55025	0.131233	0.329718	1.50926	NOTDEG	POSLFC
TULP2	0.443833	0.448899	0.898124	0.378091	0.608425	0.88142	NOTDEG	POSLFC
NFAT5	0.444075	7.93252	2.94557	0.00606804	0.0512323	2.74408	NOTDEG	POSLFC
XXYLT1	0.44416	5.01062	2.04073	0.0499459	0.182409	1.96043	NOTDEG	POSLFC
AL355612.1	0.444244	0.70526	0.905042	0.372424	0.603015	0.891943	NOTDEG	POSLFC
ACVR2B	0.444258	4.86574	2.76928	0.0096259	0.0675867	2.58899	NOTDEG	POSLFC
AC007255.1	0.444355	1.73324	1.64089	0.113734	0.30209	1.58163	NOTDEG	POSLFC
GMFB	0.444376	4.96005	1.27401	0.2122	0.435831	1.24754	NOTDEG	POSLFC
FAM126B	0.444513	6.83685	3.10865	0.00400772	0.0402264	2.87755	DEG	POSLFC
PIP4K2B	0.444536	6.36121	1.84581	0.0753403	0.235296	1.77839	NOTDEG	POSLFC
NTN4	0.444652	4.32947	1.56932	0.126729	0.323188	1.52713	NOTDEG	POSLFC
ATP23	0.444721	1.9702	1.24434	0.222702	0.448891	1.21938	NOTDEG	POSLFC
TNFAIP8L3	0.444796	2.41471	1.62365	0.116084	0.305634	1.57142	NOTDEG	POSLFC
GRIP2	0.444949	3.82934	1.23862	0.227693	0.454567	1.20632	NOTDEG	POSLFC
TANC2	0.445111	8.39192	3.79386	0.000645609	0.0133356	3.41169	DEG	POSLFC
CELF5	0.445391	6.79235	1.22141	0.232091	0.459491	1.19499	NOTDEG	POSLFC
ROR2	0.445754	2.60992	1.80781	0.0803488	0.244175	1.74867	NOTDEG	POSLFC
AL445250.1	0.44579	5.84381	2.05309	0.0486032	0.179524	1.97206	NOTDEG	POSLFC
ITPKC	0.446012	3.62749	1.64049	0.111017	0.297585	1.59364	NOTDEG	POSLFC
NEUROD2	0.446061	4.28798	1.03819	0.307223	0.539795	1.02107	NOTDEG	POSLFC
MGAT4A	0.446195	6.4203	3.45951	0.00177115	0.0245073	3.12614	DEG	POSLFC
SUSD4	0.446364	5.6099	1.83141	0.078973	0.242084	1.75668	NOTDEG	POSLFC
AC137630.1	0.446608	0.308073	1.04171	0.307501	0.540035	1.02048	NOTDEG	POSLFC
CDH8	0.446616	7.19261	2.92587	0.00638907	0.052764	2.72712	NOTDEG	POSLFC
SALL2	0.446859	2.04723	1.36413	0.182348	0.398773	1.33356	NOTDEG	POSLFC
RAD51AP2	0.446967	1.53745	1.04632	0.303791	0.536519	1.02834	NOTDEG	POSLFC
TMEM167B	0.447721	3.96182	1.40904	0.171059	0.384781	1.36881	NOTDEG	POSLFC
PEBP4	0.44785	2.90226	1.30495	0.202298	0.423039	1.27503	NOTDEG	POSLFC
TCF7L1	0.44822	2.91299	1.44817	0.159732	0.370151	1.40597	NOTDEG	POSLFC
LINC02193	0.448312	2.4931	1.11328	0.274242	0.506249	1.09335	NOTDEG	POSLFC
CNTNAP3	0.448449	4.43544	2.34766	0.0254673	0.122802	2.23424	NOTDEG	POSLFC
ADRA1A	0.448626	4.67681	1.55237	0.132042	0.330925	1.5061	NOTDEG	POSLFC
AC012593.1	0.448789	0.612363	1.0717	0.292744	0.525229	1.05212	NOTDEG	POSLFC
BCL2L12	0.448846	0.569414	0.821936	0.417391	0.642451	0.810956	NOTDEG	POSLFC
AL139260.1	0.448861	6.83351	1.65767	0.107472	0.29116	1.60966	NOTDEG	POSLFC
AC021683.2	0.44896	1.68818	1.03531	0.308777	0.541045	1.01779	NOTDEG	POSLFC
AC015871.4	0.449068	1.15082	1.25136	0.220927	0.44719	1.22407	NOTDEG	POSLFC
SCMH1	0.449113	6.71006	3.4227	0.00234609	0.0289416	3.04252	DEG	POSLFC
AC093866.1	0.449421	1.65431	1.03084	0.310814	0.543061	1.01351	NOTDEG	POSLFC
CHIC2	0.449569	5.3015	3.00247	0.00568291	0.0494394	2.76554	DEG	POSLFC
MARCH4	0.449682	4.38259	1.30084	0.20294	0.423523	1.27322	NOTDEG	POSLFC
SLC7A6	0.449683	5.06534	2.22301	0.0352467	0.148652	2.10551	NOTDEG	POSLFC
ATXN1L	0.449736	2.82357	1.90299	0.0663643	0.217308	1.83596	NOTDEG	POSLFC
LINC02653	0.449749	0.283192	0.76525	0.449982	0.669471	0.755444	NOTDEG	POSLFC
CDH2	0.44983	7.28615	4.27502	0.000170188	0.00633797	3.7596	DEG	POSLFC
AC016588.2	0.449952	2.77037	1.88106	0.0718174	0.228561	1.80027	NOTDEG	POSLFC
KIF9-AS1	0.449985	6.75157	2.73789	0.0114566	0.0751254	2.52845	NOTDEG	POSLFC
AL590006.1	0.450464	0.854673	0.921331	0.365322	0.597511	0.905272	NOTDEG	POSLFC
AC005089.1	0.450552	1.84837	1.03176	0.311916	0.544291	1.01121	NOTDEG	POSLFC
KIAA1522	0.45061	3.13345	0.994088	0.327927	0.560715	0.978298	NOTDEG	POSLFC
GRIN2B	0.450644	8.26744	1.21892	0.232087	0.459491	1.195	NOTDEG	POSLFC
ASB3	0.450756	7.61518	2.59282	0.0153607	0.0904434	2.42376	NOTDEG	POSLFC
CKAP4	0.450912	3.85271	1.72292	0.0948698	0.269169	1.67025	NOTDEG	POSLFC
ASTN1	0.450923	7.17312	1.95451	0.0610819	0.206285	1.8729	NOTDEG	POSLFC
CDH13	0.451209	7.63831	2.37673	0.0249708	0.121297	2.24185	NOTDEG	POSLFC
LINC01176	0.451248	2.95893	1.68468	0.102306	0.282542	1.63378	NOTDEG	POSLFC
SERPINI2	0.451351	1.77674	1.33924	0.191257	0.409385	1.30687	NOTDEG	POSLFC
ECHDC2	0.451394	4.82805	1.41854	0.168986	0.381966	1.37547	NOTDEG	POSLFC
FREM1	0.451403	3.86671	1.44631	0.158125	0.367805	1.41141	NOTDEG	POSLFC
MEIS2	0.45145	7.39708	1.92601	0.0643141	0.213427	1.85	NOTDEG	POSLFC
LINC01128	0.451496	4.48535	2.42473	0.0231879	0.116686	2.27032	NOTDEG	POSLFC
DDAH1	0.451539	6.05622	1.61017	0.118419	0.309397	1.56144	NOTDEG	POSLFC
COL10A1	0.451715	2.07328	1.18956	0.243251	0.472295	1.1669	NOTDEG	POSLFC
ZDHHC18	0.45174	4.20557	2.80985	0.00897308	0.0648486	2.61308	NOTDEG	POSLFC
NHSL1	0.451878	5.05368	1.36148	0.184349	0.401575	1.32748	NOTDEG	POSLFC
AC027796.1	0.451997	1.54527	0.985492	0.332012	0.564497	0.970069	NOTDEG	POSLFC
CDH26	0.452416	4.04746	1.954	0.0607128	0.205713	1.87558	NOTDEG	POSLFC
MRC1	0.45254	2.25634	1.33425	0.192377	0.410991	1.30358	NOTDEG	POSLFC
AC025265.1	0.452565	1.27299	1.0012	0.324878	0.557476	0.984483	NOTDEG	POSLFC
PCGF2	0.452606	3.1878	1.3892	0.174882	0.389055	1.35668	NOTDEG	POSLFC
C2orf27A	0.452751	5.01706	1.96093	0.0595667	0.2032	1.88399	NOTDEG	POSLFC
ASB7	0.453025	4.52392	3.46816	0.00185719	0.0250692	3.11217	DEG	POSLFC
RPARP-AS1	0.453038	3.29721	2.16132	0.0422013	0.164616	2.03153	NOTDEG	POSLFC
MRAS	0.453042	5.49876	1.83493	0.0766472	0.237786	1.77048	NOTDEG	POSLFC
AC005332.6	0.453219	3.32231	1.8205	0.0787037	0.241634	1.75826	NOTDEG	POSLFC
ZC3HAV1L	0.453344	0.442474	0.900177	0.375161	0.605686	0.886847	NOTDEG	POSLFC
MAP3K7CL	0.453366	2.7317	1.27544	0.21178	0.435623	1.24869	NOTDEG	POSLFC
ESRRG	0.453492	7.40039	2.41121	0.0226789	0.115007	2.2788	NOTDEG	POSLFC
B3GLCT	0.453512	5.06322	3.42422	0.00211754	0.0272975	3.07323	DEG	POSLFC
IGSF21	0.453652	6.01922	1.34745	0.188493	0.406554	1.31505	NOTDEG	POSLFC
NPTX2	0.453664	3.91198	1.19288	0.243643	0.472534	1.16593	NOTDEG	POSLFC
ABCA6	0.453735	5.21187	2.79795	0.0102128	0.0698041	2.56854	NOTDEG	POSLFC
AL590652.1	0.453754	1.48062	1.09312	0.282764	0.515181	1.07413	NOTDEG	POSLFC
RAP2B	0.453893	3.36551	1.38237	0.177268	0.39186	1.34921	NOTDEG	POSLFC
METTL14-DT	0.453982	1.63287	1.17084	0.250666	0.480711	1.14873	NOTDEG	POSLFC
PPFIA3	0.454016	5.40734	1.44533	0.160129	0.370429	1.40464	NOTDEG	POSLFC
AC104850.2	0.454023	1.67182	1.53063	0.13609	0.336298	1.49051	NOTDEG	POSLFC
GLS2	0.454147	4.12809	1.48293	0.148923	0.355125	1.44335	NOTDEG	POSLFC
AC111006.1	0.454251	3.00343	1.29824	0.203789	0.424696	1.27083	NOTDEG	POSLFC
EMCN	0.454332	1.76025	1.08112	0.287982	0.520895	1.06256	NOTDEG	POSLFC
IKBIP	0.454543	2.70165	1.37207	0.18006	0.395668	1.34057	NOTDEG	POSLFC
UCK1	0.454639	2.72445	1.61383	0.116699	0.306637	1.56878	NOTDEG	POSLFC
AC016027.2	0.454717	3.08715	1.49981	0.143887	0.348052	1.46147	NOTDEG	POSLFC
AP005671.1	0.454823	2.42616	1.91147	0.0652279	0.215133	1.84369	NOTDEG	POSLFC
GPR146	0.455395	1.83133	1.52702	0.136895	0.337657	1.48745	NOTDEG	POSLFC
HUNK	0.455584	4.82592	1.93208	0.0627689	0.209986	1.86082	NOTDEG	POSLFC
GCC2-AS1	0.455594	1.7794	1.24689	0.221881	0.448206	1.22154	NOTDEG	POSLFC
TMEM54	0.455641	1.69637	1.0015	0.324339	0.557197	0.98558	NOTDEG	POSLFC
MERTK	0.455851	4.54361	1.11102	0.276462	0.508287	1.0883	NOTDEG	POSLFC
SLC6A6	0.455912	4.88148	1.48848	0.1469	0.352544	1.45057	NOTDEG	POSLFC
GSDMB	0.455913	3.95905	1.5522	0.132853	0.331973	1.50295	NOTDEG	POSLFC
CORO6	0.455974	4.95231	0.945821	0.354925	0.587989	0.925078	NOTDEG	POSLFC
AC004830.2	0.456079	0.0907241	1.18626	0.248415	0.477943	1.15421	NOTDEG	POSLFC
AC097662.1	0.456545	3.58624	2.23041	0.0330956	0.142731	2.13092	NOTDEG	POSLFC
AC092844.1	0.456853	2.19423	1.56053	0.128816	0.326107	1.51879	NOTDEG	POSLFC
SSTR1	0.457124	1.80695	0.893032	0.378722	0.60889	0.880253	NOTDEG	POSLFC
AC027682.4	0.45716	3.97647	1.46073	0.154153	0.362266	1.42502	NOTDEG	POSLFC
AC017050.1	0.457213	3.52991	1.32475	0.195763	0.415278	1.29372	NOTDEG	POSLFC
PPM1M	0.457279	1.49816	1.06804	0.294383	0.526999	1.04856	NOTDEG	POSLFC
CREB3L1	0.457558	1.22421	0.974386	0.337681	0.569935	0.958758	NOTDEG	POSLFC
CRHR1	0.457599	3.60729	1.33969	0.190852	0.409111	1.30806	NOTDEG	POSLFC
OSBPL6	0.457702	7.02265	1.80318	0.0826917	0.248524	1.73528	NOTDEG	POSLFC
EBPL	0.457719	3.34625	2.01255	0.052921	0.189649	1.93556	NOTDEG	POSLFC
RNF182	0.457815	2.80849	0.886383	0.382365	0.611882	0.873548	NOTDEG	POSLFC
CA13	0.457893	3.63675	1.97457	0.0572843	0.198866	1.90114	NOTDEG	POSLFC
LINC02666	0.457932	3.19963	1.38787	0.175092	0.389166	1.35602	NOTDEG	POSLFC
CEACAM19	0.458006	3.16206	1.31195	0.200011	0.420422	1.28152	NOTDEG	POSLFC
RNF208	0.458065	4.43788	1.06902	0.293466	0.52593	1.05055	NOTDEG	POSLFC
MYO18B	0.458108	1.28154	1.49736	0.145778	0.350986	1.45461	NOTDEG	POSLFC
SNRPN	0.458109	7.35252	1.63942	0.112818	0.300644	1.58565	NOTDEG	POSLFC
NUFIP2	0.458123	6.79003	2.9024	0.00783031	0.0597919	2.6593	NOTDEG	POSLFC
SPHKAP	0.458133	4.52993	1.53806	0.134598	0.334441	1.49621	NOTDEG	POSLFC
KIRREL1	0.45815	1.77779	1.22882	0.231207	0.458592	1.19726	NOTDEG	POSLFC
EML5	0.458476	6.26531	2.80435	0.00937086	0.066559	2.59822	NOTDEG	POSLFC
TXLNG	0.458495	5.66679	2.75228	0.0104866	0.0711007	2.55936	NOTDEG	POSLFC
BMPR1B	0.458962	5.08597	1.46571	0.154436	0.362699	1.42404	NOTDEG	POSLFC
AC005355.1	0.459155	1.21238	1.0115	0.3201	0.553119	0.994251	NOTDEG	POSLFC
AL359649.1	0.459335	0.465469	0.96075	0.344283	0.577169	0.945736	NOTDEG	POSLFC
GABRG3	0.459349	7.20095	2.19453	0.0391937	0.157866	2.06215	NOTDEG	POSLFC
ARHGEF11	0.459573	6.56202	3.28673	0.00281406	0.0322986	2.98735	DEG	POSLFC
NPIPB6	0.459747	0.960374	1.23011	0.236718	0.464437	1.18323	NOTDEG	POSLFC
MKLN1	0.459847	8.38491	2.97325	0.00625068	0.0521405	2.73433	NOTDEG	POSLFC
PRR5	0.459879	3.03257	1.07926	0.289191	0.522178	1.0599	NOTDEG	POSLFC
CDR2	0.460181	6.28101	2.80374	0.00919969	0.0658021	2.60454	NOTDEG	POSLFC
ZNF350-AS1	0.460303	2.27108	1.67699	0.105814	0.288235	1.6173	NOTDEG	POSLFC
AC018685.2	0.460441	2.95984	1.05288	0.300536	0.533073	1.03528	NOTDEG	POSLFC
EBI3	0.460544	0.721401	1.05086	0.302761	0.535362	1.03053	NOTDEG	POSLFC
AC036108.3	0.460552	1.8227	1.35189	0.18752	0.405281	1.31795	NOTDEG	POSLFC
SAPCD1-AS1	0.460635	2.06803	0.881108	0.386131	0.615619	0.866655	NOTDEG	POSLFC
TTC39A	0.46084	2.48886	1.42672	0.166154	0.378113	1.38467	NOTDEG	POSLFC
MCF2L2	0.461013	7.03029	2.78417	0.0103419	0.0703347	2.56418	NOTDEG	POSLFC
NKAIN3	0.461045	6.18776	1.40134	0.172322	0.385873	1.36478	NOTDEG	POSLFC
AMOTL1	0.461091	3.9168	1.57948	0.125259	0.320758	1.53307	NOTDEG	POSLFC
ARL10	0.4612	5.10003	4.14012	0.000319159	0.00910401	3.59923	DEG	POSLFC
CHD5	0.461203	7.49037	1.05976	0.299294	0.531887	1.03795	NOTDEG	POSLFC
LCN8	0.461365	-0.434841	0.814782	0.421413	0.645142	0.803973	NOTDEG	POSLFC
AKT3	0.461683	8.9186	4.11209	0.000320918	0.00910401	3.5978	DEG	POSLFC
TLNRD1	0.461689	3.37257	1.55648	0.129968	0.327794	1.51423	NOTDEG	POSLFC
FXYD7	0.462149	5.64803	1.24145	0.223939	0.450225	1.21612	NOTDEG	POSLFC
ZCCHC7	0.46216	7.91003	2.30177	0.0292655	0.13279	2.17989	NOTDEG	POSLFC
PUS7	0.462451	5.44692	2.75609	0.00971003	0.067915	2.58599	NOTDEG	POSLFC
AL138694.1	0.46253	2.05448	0.784898	0.438487	0.659048	0.77475	NOTDEG	POSLFC
PTPRE	0.462702	6.85683	2.27539	0.0313278	0.138308	2.15288	NOTDEG	POSLFC
CACFD1	0.463049	2.73212	0.901658	0.374191	0.604669	0.888651	NOTDEG	POSLFC
AC095060.1	0.463277	1.58429	1.16422	0.253435	0.484141	1.14205	NOTDEG	POSLFC
MIEF2	0.463393	2.52327	1.6415	0.110801	0.297232	1.5946	NOTDEG	POSLFC
AC005726.1	0.463415	4.73262	1.67161	0.10547	0.287555	1.61889	NOTDEG	POSLFC
TMEM38B	0.463443	4.36329	1.80651	0.0814282	0.246002	1.74246	NOTDEG	POSLFC
COPRS	0.463562	4.52163	1.21027	0.23545	0.463183	1.18644	NOTDEG	POSLFC
SLC29A3	0.46363	3.14709	1.78374	0.0849166	0.252309	1.72284	NOTDEG	POSLFC
PLXNC1	0.463802	5.23222	2.35036	0.0255154	0.122882	2.23351	NOTDEG	POSLFC
CHST9	0.463807	2.74512	1.37862	0.177883	0.392729	1.3473	NOTDEG	POSLFC
FBLN1	0.463838	1.4885	0.903435	0.373865	0.604352	0.889258	NOTDEG	POSLFC
TMEM131L	0.463954	5.90423	3.10749	0.00401971	0.0402747	2.87661	DEG	POSLFC
KTN1-AS1	0.464304	3.88485	1.90807	0.0656808	0.216025	1.8406	NOTDEG	POSLFC
AC245187.2	0.464365	2.34514	0.774035	0.445212	0.66522	0.763421	NOTDEG	POSLFC
PAK6	0.464418	3.42447	1.02002	0.315967	0.548451	1.00278	NOTDEG	POSLFC
AC007036.2	0.464567	0.878676	1.01382	0.322392	0.555153	0.989555	NOTDEG	POSLFC
SLC47A1	0.464648	2.5793	1.26278	0.216086	0.441291	1.237	NOTDEG	POSLFC
OXSR1	0.464758	5.95768	4.11366	0.000280278	0.00835296	3.63288	DEG	POSLFC
AC114689.3	0.464825	3.33017	1.63932	0.113126	0.301149	1.5843	NOTDEG	POSLFC
STX1B	0.464902	5.86616	1.12155	0.271173	0.502884	1.10036	NOTDEG	POSLFC
AC103957.1	0.464973	-0.326914	0.911877	0.371637	0.602591	0.89341	NOTDEG	POSLFC
MLXIPL	0.465009	5.0229	1.10941	0.277203	0.508931	1.08662	NOTDEG	POSLFC
GNA14	0.465133	4.30571	1.22297	0.230598	0.457897	1.19882	NOTDEG	POSLFC
NNMT	0.465146	2.21774	1.13186	0.266398	0.497184	1.1114	NOTDEG	POSLFC
AC005609.5	0.465158	2.18393	1.43473	0.161377	0.371751	1.40046	NOTDEG	POSLFC
MOSMO	0.465249	6.79211	4.79611	3.84993e-05	0.00290843	4.11631	DEG	POSLFC
BEAN1	0.465346	2.94049	1.14395	0.261401	0.492107	1.12309	NOTDEG	POSLFC
PIK3CA	0.465537	6.70675	3.82195	0.000684245	0.0138483	3.39582	DEG	POSLFC
AC018638.7	0.465605	1.70608	1.03523	0.309014	0.541186	1.01729	NOTDEG	POSLFC
ZBTB8OS	0.465702	6.98804	1.98096	0.0565264	0.197329	1.90696	NOTDEG	POSLFC
NEURL1	0.465773	5.34031	1.56669	0.12908	0.326527	1.51774	NOTDEG	POSLFC
KLHDC8A	0.46587	1.43721	1.0413	0.306462	0.53901	1.02267	NOTDEG	POSLFC
MAD2L1	0.466	1.14488	1.10058	0.27955	0.511477	1.08133	NOTDEG	POSLFC
SPTLC3	0.466029	1.15909	1.29059	0.206388	0.428403	1.26356	NOTDEG	POSLFC
TEK	0.466034	3.11819	1.44883	0.15768	0.367349	1.41292	NOTDEG	POSLFC
ITGA1	0.466064	2.58486	1.5255	0.137873	0.3388	1.48376	NOTDEG	POSLFC
MEGF11	0.46623	4.13363	1.42313	0.166779	0.379172	1.38263	NOTDEG	POSLFC
SLC16A2	0.466671	4.30229	2.24523	0.0321584	0.140844	2.14244	NOTDEG	POSLFC
HOMER2	0.466768	4.98582	2.51916	0.0173284	0.0971717	2.37966	NOTDEG	POSLFC
RGPD8	0.466783	4.10086	2.10822	0.0436482	0.167937	2.01745	NOTDEG	POSLFC
WWC1	0.466998	5.10984	1.76517	0.0880105	0.257746	1.70599	NOTDEG	POSLFC
EDEM1	0.467099	4.54414	2.48211	0.0196292	0.10487	2.33336	NOTDEG	POSLFC
AL137003.2	0.467277	2.2126	1.11279	0.27769	0.509418	1.08552	NOTDEG	POSLFC
NGRN	0.467356	6.02878	1.25723	0.218422	0.443905	1.23074	NOTDEG	POSLFC
MARK1	0.467368	6.74178	2.75854	0.0100453	0.069299	2.57427	NOTDEG	POSLFC
TSBP1-AS1	0.467502	5.34724	2.20252	0.0358638	0.150149	2.09847	NOTDEG	POSLFC
CRABP1	0.467549	0.204593	0.920846	0.364242	0.596396	0.907312	NOTDEG	POSLFC
OTOA	0.467675	1.04397	0.992161	0.328884	0.561352	0.976365	NOTDEG	POSLFC
ARHGAP24	0.467719	6.11507	1.74105	0.0928365	0.265392	1.68062	NOTDEG	POSLFC
AC005699.1	0.467729	1.18167	1.09407	0.282366	0.514616	1.07502	NOTDEG	POSLFC
DENND5B	0.467797	7.78109	5.08446	2.48675e-05	0.00244784	4.216	DEG	POSLFC
NRIP1	0.468016	6.42775	3.31019	0.00245309	0.0296624	3.02907	DEG	POSLFC
BCKDHB	0.468084	6.50096	2.16175	0.0392255	0.157898	2.06181	NOTDEG	POSLFC
OPHN1	0.468122	6.89353	3.28561	0.0030877	0.034267	2.95887	DEG	POSLFC
L3HYPDH	0.468145	3.96361	2.36787	0.0265457	0.125648	2.21813	NOTDEG	POSLFC
EXOSC6	0.468242	5.55325	1.41816	0.166154	0.378113	1.38467	NOTDEG	POSLFC
DCLK3	0.468421	1.10364	1.01135	0.319677	0.552784	0.995121	NOTDEG	POSLFC
STK11	0.468453	4.62954	1.9798	0.05671	0.197606	1.90554	NOTDEG	POSLFC
RAB3C	0.468595	6.59568	1.24265	0.223894	0.450225	1.21624	NOTDEG	POSLFC
AC097634.3	0.468636	3.17586	1.57287	0.125901	0.322077	1.53047	NOTDEG	POSLFC
GVQW3	0.469128	4.53895	3.57992	0.00121135	0.0198876	3.23619	DEG	POSLFC
CHI3L1	0.469205	1.44628	0.765807	0.451015	0.670425	0.753724	NOTDEG	POSLFC
COX19	0.469228	5.02012	1.52234	0.138061	0.339166	1.48305	NOTDEG	POSLFC
PM20D2	0.469282	4.04991	2.30149	0.0286644	0.131202	2.18807	NOTDEG	POSLFC
ADGRA1	0.469642	4.1342	1.14031	0.264774	0.495468	1.11518	NOTDEG	POSLFC
MAPKBP1	0.469714	6.57574	2.0906	0.0448568	0.170859	2.00599	NOTDEG	POSLFC
ADAMTS19	0.469726	5.64848	2.4537	0.0209283	0.109409	2.30928	NOTDEG	POSLFC
MGST1	0.469761	3.77083	1.64377	0.111002	0.297585	1.5937	NOTDEG	POSLFC
FAM110C	0.469906	1.70835	1.30773	0.201794	0.42267	1.27646	NOTDEG	POSLFC
ATXN7L1	0.469935	6.66892	2.74222	0.0100446	0.069299	2.57429	NOTDEG	POSLFC
ZMAT3	0.470044	5.89891	1.65671	0.107666	0.291463	1.60877	NOTDEG	POSLFC
LMO3	0.470226	7.01907	1.27281	0.212549	0.436248	1.24659	NOTDEG	POSLFC
DPP10-AS3	0.470521	0.187697	0.829266	0.413294	0.639637	0.818111	NOTDEG	POSLFC
IQGAP2	0.471037	2.32283	1.36836	0.181109	0.39709	1.33735	NOTDEG	POSLFC
TNS3	0.471121	4.36904	1.4576	0.156999	0.36629	1.41524	NOTDEG	POSLFC
FAM156A	0.471291	3.5737	1.76979	0.0866274	0.255708	1.71346	NOTDEG	POSLFC
TMEM248	0.471311	5.6689	2.88883	0.00701837	0.0556108	2.69597	NOTDEG	POSLFC
PRRX1	0.471332	3.56964	1.61376	0.117468	0.307864	1.56549	NOTDEG	POSLFC
TAF3	0.471424	6.07482	2.69493	0.011704	0.0763426	2.52095	NOTDEG	POSLFC
SIPA1L1	0.471513	8.83911	4.42958	0.000109312	0.00505684	3.86893	DEG	POSLFC
GBE1	0.471711	5.68541	1.76753	0.0869837	0.256259	1.71153	NOTDEG	POSLFC
PANTR1	0.471818	6.75436	2.32499	0.0273326	0.127874	2.20673	NOTDEG	POSLFC
LINC00599	0.471832	6.36506	1.09094	0.286643	0.519889	1.06552	NOTDEG	POSLFC
SULT1B1	0.471867	-0.552382	1.07614	0.290292	0.522636	1.05748	NOTDEG	POSLFC
ZNRF3	0.471951	6.01957	1.88853	0.0692713	0.223368	1.81665	NOTDEG	POSLFC
TBC1D2B	0.472194	4.75694	3.47126	0.0018032	0.024754	3.12087	DEG	POSLFC
AC127526.1	0.472263	0.66263	1.07538	0.292545	0.52509	1.05255	NOTDEG	POSLFC
LINC00378	0.472328	2.12025	1.39777	0.174365	0.388635	1.35831	NOTDEG	POSLFC
POGLUT3	0.472584	2.02452	1.59449	0.12116	0.313973	1.54992	NOTDEG	POSLFC
ALKBH5	0.472804	5.42235	2.88383	0.0081754	0.0613449	2.64474	NOTDEG	POSLFC
MRVI1	0.473093	3.60561	1.30528	0.204094	0.425133	1.26997	NOTDEG	POSLFC
LRRC37B	0.473108	5.60695	2.89108	0.00722348	0.0567276	2.68636	NOTDEG	POSLFC
NCOA1	0.473258	8.52175	3.69945	0.0010927	0.018504	3.2655	DEG	POSLFC
CARMN	0.473574	0.68563	0.924841	0.362192	0.594473	0.911195	NOTDEG	POSLFC
C1QA	0.473638	0.967199	0.844694	0.406059	0.632934	0.830849	NOTDEG	POSLFC
NQO2	0.473663	5.85337	2.34739	0.0263681	0.125275	2.22075	NOTDEG	POSLFC
C3orf70	0.473671	4.24956	1.51567	0.139734	0.341388	1.47678	NOTDEG	POSLFC
SRD5A1	0.473837	4.23716	2.17211	0.0376151	0.154349	2.07902	NOTDEG	POSLFC
P2RY14	0.473848	1.55661	1.04774	0.303968	0.536519	1.02796	NOTDEG	POSLFC
SLC9B2	0.474145	5.3566	2.96022	0.00589177	0.0505332	2.75375	NOTDEG	POSLFC
BMPR1A	0.474305	6.64527	3.3601	0.00235723	0.0289825	3.04109	DEG	POSLFC
KCNN3	0.474538	5.01561	2.05071	0.0500812	0.182753	1.95927	NOTDEG	POSLFC
CCNA2	0.474602	1.89118	0.967012	0.341355	0.5739	0.951492	NOTDEG	POSLFC
FAM102B	0.474782	5.00464	2.13856	0.041149	0.162366	2.04203	NOTDEG	POSLFC
AC011330.2	0.474849	1.48724	1.57889	0.124513	0.319779	1.5361	NOTDEG	POSLFC
AC117453.1	0.475022	3.54604	0.758896	0.454176	0.672776	0.748472	NOTDEG	POSLFC
FHL2	0.475165	3.81419	1.94242	0.0619524	0.208511	1.86664	NOTDEG	POSLFC
NALCN-AS1	0.475546	1.72253	1.10378	0.278185	0.510018	1.08441	NOTDEG	POSLFC
PDE3A	0.475672	4.08657	1.21265	0.234503	0.462472	1.18884	NOTDEG	POSLFC
SOD2	0.475758	6.23443	2.12355	0.0424922	0.165272	2.02867	NOTDEG	POSLFC
NKAIN1	0.475816	5.09653	0.893935	0.378864	0.609062	0.879991	NOTDEG	POSLFC
CDKN2A	0.475873	2.81551	0.960477	0.344247	0.577169	0.945806	NOTDEG	POSLFC
PELI2	0.475947	5.65142	2.0377	0.0504556	0.183704	1.95608	NOTDEG	POSLFC
DANT2	0.476258	7.89625	1.99265	0.0570852	0.198436	1.90266	NOTDEG	POSLFC
BIN3	0.476582	4.41607	1.67628	0.103869	0.285226	1.62638	NOTDEG	POSLFC
PSD	0.476773	5.68907	1.21297	0.234836	0.46275	1.18799	NOTDEG	POSLFC
ARRDC4	0.476855	2.96129	1.51914	0.138861	0.340191	1.48005	NOTDEG	POSLFC
SPAG5	0.476986	2.78404	1.16463	0.254857	0.485811	1.13863	NOTDEG	POSLFC
OIP5-AS1	0.476993	7.08594	1.54185	0.133257	0.332656	1.50138	NOTDEG	POSLFC
AC096570.1	0.477043	3.18829	1.5266	0.137	0.337692	1.48705	NOTDEG	POSLFC
EHD3	0.477068	4.90664	1.49902	0.144802	0.349446	1.45814	NOTDEG	POSLFC
PRSS3	0.47785	3.5959	1.08726	0.285303	0.518107	1.06848	NOTDEG	POSLFC
TPK1	0.477932	5.82009	2.42438	0.0214742	0.110957	2.29954	NOTDEG	POSLFC
TRMT9B	0.47795	5.33577	1.75348	0.0909346	0.262506	1.69049	NOTDEG	POSLFC
AC010931.2	0.477962	-0.0438759	0.736129	0.467187	0.682997	0.727064	NOTDEG	POSLFC
TRMT11	0.478101	7.24512	4.1143	0.000326173	0.00921166	3.59357	DEG	POSLFC
AGAP3	0.478185	6.9846	2.15672	0.0395796	0.158712	2.05811	NOTDEG	POSLFC
PPP3CA	0.478241	9.12554	1.81568	0.079103	0.242273	1.75591	NOTDEG	POSLFC
ADAM18	0.478496	0.452666	0.819115	0.420143	0.644398	0.806173	NOTDEG	POSLFC
AC012615.1	0.478614	1.1305	0.962703	0.343313	0.576211	0.947639	NOTDEG	POSLFC
SLC25A12	0.47868	7.39314	3.01429	0.00552899	0.0487563	2.77448	DEG	POSLFC
AL157931.1	0.47898	0.0026557	1.05932	0.29764	0.530473	1.04151	NOTDEG	POSLFC
LRRC6	0.479492	5.11793	1.58653	0.123186	0.317688	1.54154	NOTDEG	POSLFC
FRRS1L	0.479689	6.9881	1.69231	0.100617	0.279362	1.64187	NOTDEG	POSLFC
AC079447.1	0.479998	6.23454	2.42877	0.0214072	0.110805	2.30072	NOTDEG	POSLFC
LINC02609	0.480324	3.94669	2.95055	0.00620726	0.0519632	2.73663	NOTDEG	POSLFC
AC116565.1	0.480495	5.5029	1.47516	0.152214	0.359645	1.43175	NOTDEG	POSLFC
BGLAP	0.480563	1.06431	1.10638	0.278343	0.510105	1.08405	NOTDEG	POSLFC
AL033504.1	0.48067	3.88395	1.3462	0.188965	0.407055	1.31365	NOTDEG	POSLFC
AL357153.2	0.481685	5.64357	3.29888	0.00258222	0.0306008	3.01354	DEG	POSLFC
USP49	0.481754	5.68676	3.16772	0.00382985	0.0391549	2.89185	DEG	POSLFC
FAM118A	0.481828	4.4236	1.59834	0.120111	0.312121	1.55431	NOTDEG	POSLFC
VOPP1	0.481946	5.74423	2.30841	0.0278118	0.129062	2.19993	NOTDEG	POSLFC
BTN3A2	0.481987	1.30953	1.40282	0.170762	0.384329	1.36976	NOTDEG	POSLFC
TMEM65	0.481995	5.95337	2.84757	0.00782642	0.0597919	2.65947	NOTDEG	POSLFC
AC022762.2	0.482037	1.38992	1.47198	0.151164	0.358467	1.43543	NOTDEG	POSLFC
CRHR2	0.482037	2.12164	1.24394	0.223361	0.449549	1.21764	NOTDEG	POSLFC
LINC02798	0.4821	5.76322	1.63299	0.112588	0.300172	1.58667	NOTDEG	POSLFC
C2orf81	0.482182	1.81297	2.03573	0.0507814	0.18438	1.95332	NOTDEG	POSLFC
SUSD1	0.482225	4.47226	1.63299	0.11259	0.300172	1.58666	NOTDEG	POSLFC
NRP1	0.482321	4.78368	2.01336	0.0533129	0.190457	1.93238	NOTDEG	POSLFC
ADGRV1	0.482552	6.95769	1.42641	0.165591	0.377478	1.38651	NOTDEG	POSLFC
TVP23A	0.482631	4.72373	1.77428	0.088653	0.258636	1.70255	NOTDEG	POSLFC
PTPN4	0.482633	7.42179	5.12963	1.48109e-05	0.00192045	4.33148	DEG	POSLFC
PDS5B	0.482648	7.83616	2.87885	0.00776744	0.0595515	2.66201	NOTDEG	POSLFC
XPR1	0.482856	6.47454	4.55634	7.62785e-05	0.00411857	3.9558	DEG	POSLFC
EVL	0.483016	7.31653	3.56187	0.00141732	0.0218743	3.1911	DEG	POSLFC
LRGUK	0.483353	3.54066	1.87126	0.0709012	0.226568	1.80611	NOTDEG	POSLFC
DNAJC1	0.483449	6.83819	2.13279	0.0420551	0.164299	2.03297	NOTDEG	POSLFC
GCNA	0.483558	4.39908	1.95944	0.0593219	0.202692	1.8858	NOTDEG	POSLFC
GRAMD1C	0.483623	4.25803	1.98923	0.0579019	0.20015	1.89644	NOTDEG	POSLFC
ANO10	0.483741	6.14153	4.23432	0.000215905	0.00714215	3.69964	DEG	POSLFC
KCNJ16	0.483794	1.39499	0.975888	0.33676	0.568921	0.960587	NOTDEG	POSLFC
GPR160	0.484075	1.91406	1.10239	0.281908	0.514187	1.07604	NOTDEG	POSLFC
ST8SIA4	0.484115	3.6001	1.47146	0.151248	0.358569	1.43514	NOTDEG	POSLFC
PPHLN1	0.484193	6.65337	3.72935	0.000855547	0.0159787	3.33417	DEG	POSLFC
ADAMTS16	0.484341	3.68251	1.81566	0.079224	0.242484	1.75521	NOTDEG	POSLFC
AC004485.1	0.484376	1.10055	1.07787	0.290738	0.523217	1.0565	NOTDEG	POSLFC
DLGAP1-AS4	0.484402	4.38162	1.43492	0.161482	0.371769	1.4001	NOTDEG	POSLFC
RET	0.484455	1.89731	1.09204	0.283653	0.516325	1.07215	NOTDEG	POSLFC
CDKN2D	0.484671	3.8055	1.08741	0.286665	0.519889	1.06547	NOTDEG	POSLFC
ARMC3	0.484749	3.12426	2.73473	0.0115632	0.0757126	2.5252	NOTDEG	POSLFC
CAPN5	0.484879	2.68485	1.43264	0.162786	0.373685	1.39576	NOTDEG	POSLFC
SPATS2	0.485048	6.5547	2.74347	0.0102553	0.070008	2.5671	NOTDEG	POSLFC
PLEC	0.485071	5.68459	1.17924	0.249194	0.478969	1.15231	NOTDEG	POSLFC
AL807742.1	0.485153	4.19661	1.67502	0.10416	0.285629	1.62501	NOTDEG	POSLFC
ZNF618	0.485216	4.39306	2.80268	0.0118412	0.076685	2.51684	NOTDEG	POSLFC
AC087741.1	0.485314	2.25872	1.09141	0.284444	0.517181	1.07039	NOTDEG	POSLFC
CPEB2-DT	0.485333	3.57882	1.87986	0.0696191	0.22384	1.81438	NOTDEG	POSLFC
PARVB	0.485356	4.30548	1.56386	0.128212	0.325411	1.52119	NOTDEG	POSLFC
MDK	0.485521	1.62841	1.09	0.28721	0.520187	1.06426	NOTDEG	POSLFC
AP3S1	0.485581	5.84504	3.54115	0.00128312	0.0205697	3.21973	DEG	POSLFC
PDPK1	0.485728	5.89289	2.34361	0.0263519	0.125265	2.22099	NOTDEG	POSLFC
OPRK1	0.485822	2.37085	1.30037	0.203879	0.424783	1.27058	NOTDEG	POSLFC
DCUN1D3	0.485862	2.72302	1.46951	0.151775	0.359118	1.43329	NOTDEG	POSLFC
SOX1	0.48589	0.971672	1.10366	0.278236	0.510018	1.08429	NOTDEG	POSLFC
AC037441.1	0.486031	0.542553	0.844652	0.404869	0.632049	0.832957	NOTDEG	POSLFC
CEP170B	0.486033	5.29685	1.26163	0.217953	0.443648	1.23199	NOTDEG	POSLFC
MYOM2	0.486261	4.19007	1.41821	0.167789	0.38018	1.37934	NOTDEG	POSLFC
CELF1	0.486272	7.69943	5.52155	4.81362e-06	0.00108239	4.57275	DEG	POSLFC
GALNT14	0.486524	4.27702	1.92005	0.0650505	0.214934	1.84491	NOTDEG	POSLFC
NPY5R	0.486897	1.00822	1.18861	0.243933	0.472749	1.16521	NOTDEG	POSLFC
TMEM91	0.487042	5.09091	2.03987	0.0499627	0.182409	1.96028	NOTDEG	POSLFC
PDE4A	0.487121	5.43032	1.3806	0.178481	0.39327	1.34545	NOTDEG	POSLFC
NDST4	0.487282	1.9662	1.47027	0.151568	0.358993	1.43402	NOTDEG	POSLFC
TBR1	0.487317	4.9067	1.28019	0.210104	0.433425	1.25328	NOTDEG	POSLFC
TMEM109	0.48741	2.53821	1.31324	0.198764	0.418662	1.28508	NOTDEG	POSLFC
THEMIS	0.487617	4.04729	1.4362	0.160969	0.371261	1.40182	NOTDEG	POSLFC
AL390755.1	0.487651	1.94938	1.2564	0.218429	0.443905	1.23072	NOTDEG	POSLFC
SMIM2-AS1	0.487716	1.41472	1.18587	0.245013	0.473973	1.16255	NOTDEG	POSLFC
LINC01237	0.487862	3.29447	1.71128	0.0992594	0.277046	1.64845	NOTDEG	POSLFC
OR4N2	0.487882	0.00757124	0.887824	0.38209	0.611702	0.874052	NOTDEG	POSLFC
CCDC71L	0.488428	1.48755	1.36556	0.181977	0.398122	1.33469	NOTDEG	POSLFC
AC124947.1	0.488513	1.71103	1.13364	0.265636	0.496241	1.11317	NOTDEG	POSLFC
POC1A	0.48871	2.01409	1.25883	0.217519	0.443272	1.23315	NOTDEG	POSLFC
FAM228A	0.488716	3.04864	1.92748	0.0633269	0.211256	1.85689	NOTDEG	POSLFC
CPO	0.489041	2.09541	1.49791	0.144422	0.348765	1.45952	NOTDEG	POSLFC
MAPK13	0.48946	3.21962	1.30863	0.200493	0.420938	1.28015	NOTDEG	POSLFC
LINC00501	0.489538	0.348175	1.15954	0.255678	0.486482	1.13666	NOTDEG	POSLFC
JMJD1C	0.489628	9.24385	3.14776	0.00413903	0.040875	2.86737	DEG	POSLFC
RAVER2	0.489791	4.50859	1.38809	0.175154	0.389166	1.35583	NOTDEG	POSLFC
CCDC171	0.489819	6.5618	2.80111	0.00897796	0.0648574	2.61289	NOTDEG	POSLFC
MEPE	0.489946	1.26674	0.877518	0.386958	0.616384	0.865148	NOTDEG	POSLFC
F11-AS1	0.490457	3.58031	1.39837	0.175059	0.389166	1.35613	NOTDEG	POSLFC
RBFOX3	0.490529	7.62879	1.12743	0.269299	0.500766	1.10468	NOTDEG	POSLFC
RELA	0.490609	3.99294	1.3133	0.199451	0.419544	1.28312	NOTDEG	POSLFC
RAMP1	0.490864	4.57574	1.58183	0.123839	0.318683	1.53886	NOTDEG	POSLFC
SYT1	0.490957	10.4283	1.18901	0.243509	0.472487	1.16626	NOTDEG	POSLFC
AC026979.4	0.490998	2.81696	2.08986	0.0453535	0.172063	2.00136	NOTDEG	POSLFC
LOXHD1	0.491018	1.51105	1.39268	0.173626	0.387377	1.36064	NOTDEG	POSLFC
KNDC1	0.491482	5.86782	1.16539	0.253772	0.484575	1.14124	NOTDEG	POSLFC
ZNF852	0.49159	2.96869	1.75992	0.0882878	0.258206	1.7045	NOTDEG	POSLFC
AL139807.1	0.491624	3.66692	2.14582	0.0413882	0.162659	2.03962	NOTDEG	POSLFC
KCTD1	0.491897	7.07448	2.82459	0.00826033	0.0617154	2.64124	NOTDEG	POSLFC
DSE	0.492508	5.96657	2.51856	0.0177538	0.0986792	2.37071	NOTDEG	POSLFC
LRRC34	0.492547	3.22909	1.92423	0.0635523	0.211809	1.85531	NOTDEG	POSLFC
AC021851.1	0.492602	4.03902	2.08396	0.0455054	0.172358	1.99995	NOTDEG	POSLFC
IGFBP7	0.492646	3.30263	1.33591	0.192817	0.411634	1.30229	NOTDEG	POSLFC
NAMPT	0.492665	4.79463	1.6487	0.110167	0.295976	1.59744	NOTDEG	POSLFC
AC008875.3	0.492768	0.603637	1.05335	0.300321	0.533059	1.03575	NOTDEG	POSLFC
ZDHHC1	0.492829	2.94086	1.35525	0.185132	0.402483	1.32512	NOTDEG	POSLFC
DNAJC9	0.492961	5.50793	2.65666	0.013059	0.081568	2.48216	NOTDEG	POSLFC
AC009996.1	0.493003	1.44421	1.23166	0.227337	0.454061	1.20725	NOTDEG	POSLFC
LINC02301	0.493016	2.35904	1.16433	0.255161	0.486183	1.1379	NOTDEG	POSLFC
AC140168.1	0.493025	1.41634	1.1954	0.240997	0.469364	1.1725	NOTDEG	POSLFC
TLR1	0.493082	2.26847	1.19249	0.242222	0.470667	1.16945	NOTDEG	POSLFC
DNAJC5	0.493249	6.55871	3.09842	0.00439625	0.0421451	2.84823	DEG	POSLFC
RNF19A	0.493347	6.33262	4.22285	0.000221258	0.00727168	3.69342	DEG	POSLFC
AL442067.3	0.493376	2.75917	1.63664	0.111829	0.298658	1.59002	NOTDEG	POSLFC
MAST2	0.493399	5.82363	3.06446	0.00478226	0.0443508	2.82135	DEG	POSLFC
AC108673.3	0.493535	2.0549	1.53658	0.13454	0.334403	1.49643	NOTDEG	POSLFC
HHIPL1	0.493651	3.15484	1.45277	0.157078	0.366378	1.41497	NOTDEG	POSLFC
AL589935.1	0.493695	1.92767	1.2933	0.205482	0.427223	1.26609	NOTDEG	POSLFC
GLT1D1	0.493853	4.9767	2.09273	0.0457339	0.172855	1.99784	NOTDEG	POSLFC
GLCCI1	0.493871	6.7963	3.485	0.00163913	0.0234593	3.14885	DEG	POSLFC
AMER3	0.49393	3.20106	1.22866	0.228539	0.455806	1.20413	NOTDEG	POSLFC
AC092171.4	0.494291	2.39691	1.19014	0.243522	0.472487	1.16623	NOTDEG	POSLFC
ANK1	0.494353	4.87285	1.81004	0.0821721	0.247667	1.73822	NOTDEG	POSLFC
AC102953.2	0.494362	2.17407	1.15235	0.257989	0.488844	1.13116	NOTDEG	POSLFC
DOCK11	0.494669	5.10257	2.63399	0.0130495	0.0815374	2.48242	NOTDEG	POSLFC
CRY1	0.494723	4.78537	1.79214	0.0831195	0.24909	1.73287	NOTDEG	POSLFC
LRRFIP1	0.494754	6.81719	1.81857	0.0806063	0.244642	1.74718	NOTDEG	POSLFC
CNNM1	0.494908	5.29195	1.55836	0.12996	0.327794	1.51426	NOTDEG	POSLFC
AC006058.1	0.494914	3.68736	1.40956	0.169718	0.382986	1.37311	NOTDEG	POSLFC
ZDHHC22	0.494958	3.66847	1.41539	0.16694	0.379255	1.3821	NOTDEG	POSLFC
SYCP2L	0.495124	5.05675	2.87512	0.00733922	0.057282	2.68105	NOTDEG	POSLFC
TAB2	0.495147	6.44762	3.68664	0.000916238	0.0166763	3.31506	DEG	POSLFC
LINC01515	0.495245	1.97069	0.70525	0.486118	0.697519	0.696497	NOTDEG	POSLFC
SPEF2	0.495249	5.14642	2.8761	0.007517	0.0583109	2.67303	NOTDEG	POSLFC
ADARB1	0.495296	5.60703	1.69274	0.101123	0.280211	1.63943	NOTDEG	POSLFC
SCN8A	0.495323	7.71081	1.56568	0.128294	0.325479	1.52087	NOTDEG	POSLFC
ITPK1	0.495486	6.78041	1.89281	0.0679097	0.220741	1.82561	NOTDEG	POSLFC
PTPRB	0.495519	4.71555	1.6086	0.117844	0.308485	1.56389	NOTDEG	POSLFC
AC087500.1	0.495536	5.58867	1.79506	0.0824006	0.248054	1.73692	NOTDEG	POSLFC
CAPN8	0.495645	0.269817	1.11481	0.273561	0.505518	1.0949	NOTDEG	POSLFC
MROH1	0.495704	6.60343	1.68272	0.104246	0.285721	1.62461	NOTDEG	POSLFC
TTC9	0.495715	3.48631	1.10616	0.277261	0.508931	1.08649	NOTDEG	POSLFC
DNAH2	0.496049	2.9771	1.30213	0.202464	0.423077	1.27456	NOTDEG	POSLFC
DACH1	0.496157	4.74457	1.84563	0.0749009	0.23456	1.78107	NOTDEG	POSLFC
SLIT1	0.496633	6.40067	1.78203	0.0870694	0.256259	1.71106	NOTDEG	POSLFC
NCR3LG1	0.496721	3.62299	1.20692	0.236593	0.464437	1.18354	NOTDEG	POSLFC
BCL9L	0.496772	3.49896	1.79721	0.0820514	0.24755	1.73891	NOTDEG	POSLFC
LRFN1	0.496919	3.24463	1.2235	0.230755	0.458107	1.19842	NOTDEG	POSLFC
SRGAP3	0.496935	7.78813	3.48439	0.00149423	0.022412	3.1758	DEG	POSLFC
DCSTAMP	0.497056	-0.561179	0.999862	0.325119	0.557741	0.983994	NOTDEG	POSLFC
PDP2	0.497465	4.02464	2.49288	0.0182209	0.10024	2.3611	NOTDEG	POSLFC
LINC00957	0.497519	2.61043	1.59668	0.120483	0.312766	1.55275	NOTDEG	POSLFC
PDGFC	0.497546	5.00808	1.63006	0.113481	0.301733	1.58274	NOTDEG	POSLFC
AL391832.4	0.497597	1.83683	1.24095	0.224151	0.450432	1.21556	NOTDEG	POSLFC
CREBRF	0.497609	6.78016	2.20625	0.0360405	0.150484	2.09647	NOTDEG	POSLFC
AC079193.2	0.497624	2.39802	2.09664	0.0448581	0.170859	2.00598	NOTDEG	POSLFC
AC091691.3	0.497653	0.690448	0.829867	0.413053	0.639494	0.818533	NOTDEG	POSLFC
AC005736.1	0.497816	0.915456	1.10629	0.277127	0.508931	1.0868	NOTDEG	POSLFC
ALPK1	0.497996	2.84899	1.84282	0.0751767	0.23503	1.77938	NOTDEG	POSLFC
CCDC192	0.498093	1.27432	1.0264	0.312645	0.545241	1.00969	NOTDEG	POSLFC
LAMA4	0.498094	3.77995	2.33712	0.0286643	0.131202	2.18807	NOTDEG	POSLFC
NRP2	0.498159	3.65799	2.72663	0.0104403	0.0708949	2.5609	NOTDEG	POSLFC
TENM1	0.498426	5.68117	2.31923	0.0284883	0.130699	2.1905	NOTDEG	POSLFC
LINC01357	0.498428	2.98852	1.35166	0.190283	0.40859	1.30974	NOTDEG	POSLFC
SNAI3-AS1	0.498474	4.2983	2.03503	0.0505519	0.183772	1.95526	NOTDEG	POSLFC
ZNF250	0.498657	3.99154	2.47727	0.0188963	0.102433	2.34757	NOTDEG	POSLFC
TNFSF13	0.498681	0.768458	1.5743	0.131215	0.329718	1.50933	NOTDEG	POSLFC
GIPC2	0.498819	4.96048	2.83788	0.0084465	0.0625443	2.63368	NOTDEG	POSLFC
AL021368.5	0.499216	1.7349	1.33818	0.193217	0.412142	1.30112	NOTDEG	POSLFC
TMEM241	0.499249	5.71815	1.85498	0.0740855	0.233095	1.78608	NOTDEG	POSLFC
PAQR9-AS1	0.499462	0.677285	1.13773	0.264122	0.495061	1.1167	NOTDEG	POSLFC
AL136456.1	0.499562	3.97151	1.84024	0.0756068	0.235876	1.77677	NOTDEG	POSLFC
CD36	0.499709	2.57039	1.76494	0.0874379	0.256778	1.70907	NOTDEG	POSLFC
TCTEX1D2	0.499785	5.24468	2.9193	0.00771961	0.0592867	2.66409	NOTDEG	POSLFC
SYNE1	0.50017	8.94741	2.33707	0.0274394	0.128071	2.20521	NOTDEG	POSLFC
MYO3B	0.500371	2.16378	1.854	0.0732764	0.231575	1.79111	NOTDEG	POSLFC
VPS13A	0.500592	7.0724	1.95362	0.0604316	0.205147	1.87763	NOTDEG	POSLFC
SLC2A1-AS1	0.501527	3.54239	2.13524	0.0423015	0.164786	2.03054	NOTDEG	POSLFC
LINC02275	0.501532	0.382715	1.10617	0.278601	0.510423	1.08347	NOTDEG	POSLFC
APOL2	0.50154	4.11366	1.57369	0.126369	0.322763	1.52858	NOTDEG	POSLFC
AL139106.1	0.501932	3.59201	1.29167	0.2062	0.428113	1.26408	NOTDEG	POSLFC
DAPL1	0.502262	1.21607	1.54539	0.132528	0.331616	1.50421	NOTDEG	POSLFC
FZD6	0.502474	2.9402	2.00291	0.0575599	0.199578	1.89903	NOTDEG	POSLFC
MAF1	0.502859	3.60923	1.94227	0.0612374	0.206614	1.87178	NOTDEG	POSLFC
GLYATL2	0.503234	3.14535	1.99696	0.0565617	0.197339	1.90668	NOTDEG	POSLFC
WDR86	0.503308	1.85153	1.20343	0.238072	0.465967	1.17982	NOTDEG	POSLFC
IRAK1BP1	0.50336	5.85089	2.84594	0.00829626	0.0619222	2.63977	NOTDEG	POSLFC
RILPL2	0.5035	3.82978	2.18968	0.0384802	0.156493	2.0697	NOTDEG	POSLFC
FOXO6	0.503709	1.59632	1.26473	0.215434	0.440591	1.23876	NOTDEG	POSLFC
AC011939.2	0.503912	1.441	1.46485	0.153611	0.361371	1.42689	NOTDEG	POSLFC
NRSN1	0.50394	5.41896	1.59128	0.122021	0.315651	1.54635	NOTDEG	POSLFC
MAP4K3-DT	0.504605	6.59766	2.15041	0.0394335	0.15834	2.05963	NOTDEG	POSLFC
CNIH2	0.50507	3.63954	1.12029	0.271418	0.50318	1.0998	NOTDEG	POSLFC
NHEJ1	0.50573	3.00364	1.98629	0.0559037	0.195988	1.91179	NOTDEG	POSLFC
TAOK2	0.505805	4.64306	2.03529	0.0504962	0.183739	1.95574	NOTDEG	POSLFC
ARMC2	0.505859	5.65172	3.7615	0.000817219	0.0155097	3.3469	DEG	POSLFC
KIAA1671	0.505913	5.46588	1.67705	0.104639	0.28628	1.62277	NOTDEG	POSLFC
HLA-DQB1	0.505935	0.63613	0.992896	0.329637	0.562181	0.974845	NOTDEG	POSLFC
APTR	0.506032	4.40292	1.89753	0.0673476	0.219544	1.82935	NOTDEG	POSLFC
PLEKHH3	0.506039	2.86827	1.47562	0.150133	0.35707	1.43906	NOTDEG	POSLFC
STIM1	0.507064	5.69369	2.34662	0.026138	0.124649	2.22415	NOTDEG	POSLFC
OR2L3	0.507111	2.84315	1.80535	0.0832086	0.249093	1.73237	NOTDEG	POSLFC
ST8SIA3	0.507146	6.23555	1.18926	0.244178	0.473083	1.16461	NOTDEG	POSLFC
SPACA3	0.507284	-0.804442	1.1488	0.259427	0.490218	1.12775	NOTDEG	POSLFC
SNCA	0.507526	7.16464	3.26559	0.00267748	0.0313946	3.00253	DEG	POSLFC
ITGB4	0.507578	2.66416	1.09511	0.283315	0.515937	1.0729	NOTDEG	POSLFC
HTR2C	0.507892	3.58812	1.13029	0.267024	0.497779	1.10994	NOTDEG	POSLFC
TNFSF12	0.507919	2.68406	1.53629	0.134612	0.334441	1.49616	NOTDEG	POSLFC
AC008591.1	0.508273	4.25354	1.55724	0.130833	0.329194	1.51083	NOTDEG	POSLFC
NDP	0.508338	3.34931	2.19094	0.0363269	0.151162	2.09325	NOTDEG	POSLFC
CHST8	0.508442	2.94933	1.52235	0.139232	0.340537	1.47866	NOTDEG	POSLFC
CMBL	0.508475	3.09937	1.52951	0.13628	0.336561	1.48979	NOTDEG	POSLFC
LINC01561	0.508658	-0.17271	0.924362	0.362438	0.594646	0.91073	NOTDEG	POSLFC
ESR2	0.508787	3.31569	1.92161	0.0641285	0.213065	1.85129	NOTDEG	POSLFC
ADRB1	0.508832	2.97777	1.08618	0.285772	0.518694	1.06744	NOTDEG	POSLFC
GALNT2	0.508858	6.32052	2.63653	0.0129807	0.0813077	2.4843	NOTDEG	POSLFC
CFAP221	0.509313	5.17675	1.80262	0.0828263	0.248619	1.73452	NOTDEG	POSLFC
SNTB1	0.509386	2.02539	1.06995	0.292902	0.525249	1.05178	NOTDEG	POSLFC
PDK3	0.509685	5.71388	1.99794	0.0548532	0.193489	1.92004	NOTDEG	POSLFC
ADK	0.509773	7.68611	3.98668	0.000564366	0.012271	3.44819	DEG	POSLFC
NPR2	0.509954	2.65854	1.10667	0.277404	0.509019	1.08617	NOTDEG	POSLFC
TGFB1	0.509981	2.41824	1.41828	0.167739	0.380162	1.37951	NOTDEG	POSLFC
AC073578.2	0.510094	1.23536	1.16833	0.257087	0.488132	1.1333	NOTDEG	POSLFC
LONRF2	0.510191	6.95449	1.78981	0.084157	0.250791	1.72706	NOTDEG	POSLFC
MESP1	0.510265	1.49118	1.30733	0.200713	0.421228	1.27952	NOTDEG	POSLFC
TIRAP	0.510389	2.86101	1.53216	0.135842	0.335946	1.49145	NOTDEG	POSLFC
GNG2	0.510573	5.37233	1.22336	0.230414	0.457713	1.19929	NOTDEG	POSLFC
OSBPL3	0.51066	5.9591	1.7464	0.0923099	0.264696	1.68334	NOTDEG	POSLFC
LINC02021	0.510714	2.88795	1.84955	0.0763872	0.23738	1.77204	NOTDEG	POSLFC
PAPSS2	0.510722	3.72364	1.5105	0.142578	0.345739	1.46626	NOTDEG	POSLFC
AC004816.1	0.510732	2.09321	1.48439	0.14782	0.353843	1.44728	NOTDEG	POSLFC
POU2F3	0.510887	0.294333	1.05976	0.299464	0.531968	1.03758	NOTDEG	POSLFC
RTL8B	0.511098	0.948849	1.09869	0.280974	0.512972	1.07813	NOTDEG	POSLFC
CMIP	0.511897	7.45458	2.9321	0.00721453	0.0567247	2.68678	NOTDEG	POSLFC
KIAA0895	0.511981	4.39587	3.24512	0.00281458	0.0322986	2.98729	DEG	POSLFC
ALDH3A2	0.512225	5.73277	2.42711	0.0221949	0.113394	2.28702	NOTDEG	POSLFC
SRRM4	0.512244	6.98989	1.5515	0.132242	0.331146	1.50532	NOTDEG	POSLFC
CMTM7	0.512327	1.4662	1.68787	0.103642	0.284823	1.62745	NOTDEG	POSLFC
COL14A1	0.512492	3.19294	1.62198	0.115201	0.304671	1.57524	NOTDEG	POSLFC
RTN4RL2	0.513168	3.87887	1.24308	0.223601	0.449937	1.21701	NOTDEG	POSLFC
FAM49A	0.513195	6.54557	1.67667	0.104021	0.285527	1.62567	NOTDEG	POSLFC
PNISR	0.513244	8.29079	2.66896	0.0119975	0.0771907	2.51222	NOTDEG	POSLFC
RNF157-AS1	0.514028	0.709535	1.05815	0.298163	0.530665	1.04038	NOTDEG	POSLFC
UBTD1	0.514268	3.82757	1.44251	0.159187	0.369549	1.40781	NOTDEG	POSLFC
EPDR1	0.514382	5.12506	1.72854	0.0944724	0.268427	1.67226	NOTDEG	POSLFC
FBXL13	0.514397	4.64414	2.67634	0.0119031	0.0768943	2.51501	NOTDEG	POSLFC
KIF14	0.514442	0.961454	1.12529	0.26964	0.501068	1.10389	NOTDEG	POSLFC
DNAJA4	0.514502	5.2234	1.85289	0.0759764	0.236572	1.77452	NOTDEG	POSLFC
NPNT	0.514619	1.6004	1.51348	0.140702	0.343139	1.47318	NOTDEG	POSLFC
LINC02015	0.514664	0.411944	1.23363	0.228552	0.455806	1.2041	NOTDEG	POSLFC
SSBP2	0.51474	7.96418	2.7114	0.0113545	0.0747964	2.53159	NOTDEG	POSLFC
LYPD6	0.514801	3.0514	1.67319	0.104354	0.285806	1.6241	NOTDEG	POSLFC
SORCS3	0.514858	6.38874	1.91407	0.0658609	0.216337	1.83937	NOTDEG	POSLFC
AL355075.4	0.514941	0.403342	0.815476	0.42209	0.645601	0.8028	NOTDEG	POSLFC
AC105290.1	0.515296	1.84056	1.63826	0.115497	0.304961	1.57396	NOTDEG	POSLFC
ASNS	0.515361	2.34785	2.03781	0.0508224	0.18438	1.95298	NOTDEG	POSLFC
HCN3	0.515418	2.28995	1.30793	0.202457	0.423077	1.27458	NOTDEG	POSLFC
AP1M1	0.515433	5.49385	3.42333	0.00177141	0.0245073	3.1261	DEG	POSLFC
RASGEF1A	0.515571	4.60314	1.31544	0.198947	0.418923	1.28456	NOTDEG	POSLFC
LINC00457	0.515591	0.0644815	1.17722	0.248403	0.477943	1.15424	NOTDEG	POSLFC
DPP4	0.515789	2.13209	1.25622	0.219031	0.444673	1.22911	NOTDEG	POSLFC
AJAP1	0.515887	6.2985	2.38303	0.0245313	0.120096	2.2487	NOTDEG	POSLFC
AC025887.2	0.515989	4.09105	1.55943	0.129151	0.326628	1.51746	NOTDEG	POSLFC
LRRK1	0.516413	5.56025	1.61897	0.116974	0.307112	1.5676	NOTDEG	POSLFC
EFCAB10	0.516635	1.44841	1.48996	0.146537	0.35214	1.45187	NOTDEG	POSLFC
TMEM14B	0.517202	7.23336	3.20943	0.00308822	0.034267	2.95882	DEG	POSLFC
LRRC17	0.517248	2.98473	2.3375	0.0260455	0.12441	2.22553	NOTDEG	POSLFC
TNFAIP8L1	0.51734	3.70496	1.20543	0.237193	0.46486	1.18203	NOTDEG	POSLFC
AC096711.2	0.517403	1.34214	1.33516	0.191589	0.40985	1.30589	NOTDEG	POSLFC
TLE5	0.517411	6.46659	1.8654	0.0727398	0.230341	1.79446	NOTDEG	POSLFC
AC073569.2	0.517513	0.872986	0.89065	0.380009	0.610065	0.877879	NOTDEG	POSLFC
CHN1	0.517668	8.62236	1.21747	0.232612	0.459941	1.19366	NOTDEG	POSLFC
AC093512.2	0.51768	0.534785	1.03361	0.309431	0.541443	1.01642	NOTDEG	POSLFC
USP28	0.517796	5.49895	3.95081	0.000743923	0.0145861	3.37286	DEG	POSLFC
TMEM67	0.517809	4.88661	1.83908	0.0774576	0.239297	1.76563	NOTDEG	POSLFC
BHLHE40-AS1	0.517949	2.59271	1.24426	0.222729	0.448896	1.2193	NOTDEG	POSLFC
MED13L	0.517958	8.3093	3.57773	0.00152044	0.0226396	3.17075	DEG	POSLFC
TAFA5	0.518141	7.2546	1.8556	0.0747433	0.234335	1.78204	NOTDEG	POSLFC
FAM219A	0.51824	5.99281	3.93201	0.000454131	0.0109092	3.50645	DEG	POSLFC
CCDC32	0.518325	4.65114	2.51962	0.0171153	0.0965805	2.38422	NOTDEG	POSLFC
DYRK3	0.518564	1.95024	1.70777	0.097711	0.274252	1.65605	NOTDEG	POSLFC
AC020637.1	0.518571	1.63902	1.08344	0.289768	0.522631	1.05863	NOTDEG	POSLFC
LINC00683	0.518779	1.50197	1.27741	0.210948	0.434517	1.25096	NOTDEG	POSLFC
AC079142.1	0.518796	4.56918	2.35056	0.0263852	0.125277	2.22049	NOTDEG	POSLFC
MFSD2B	0.51911	1.11077	1.08116	0.287965	0.520895	1.0626	NOTDEG	POSLFC
FARS2	0.519143	7.23425	3.05981	0.00454717	0.0430576	2.83748	DEG	POSLFC
GABBR2	0.519155	8.01121	1.39069	0.175126	0.389166	1.35591	NOTDEG	POSLFC
SLCO5A1	0.51926	3.0585	1.46434	0.15347	0.361246	1.42738	NOTDEG	POSLFC
PLEKHA6	0.519346	6.61625	2.3542	0.0265398	0.125648	2.21822	NOTDEG	POSLFC
CEP126	0.519392	6.55631	2.72055	0.010589	0.0713319	2.55598	NOTDEG	POSLFC
IL15RA	0.519509	1.00346	1.15385	0.257382	0.488371	1.1326	NOTDEG	POSLFC
STX3	0.5196	4.96748	2.64819	0.01264	0.0797929	2.49375	NOTDEG	POSLFC
ST6GAL1	0.519709	5.48336	2.03144	0.052353	0.188069	1.94022	NOTDEG	POSLFC
WDSUB1	0.519713	5.56173	3.00201	0.00531988	0.0474172	2.787	DEG	POSLFC
NINJ1	0.519828	2.06917	1.08272	0.287493	0.520275	1.06364	NOTDEG	POSLFC
PPP2R2C	0.519978	7.64511	2.56384	0.016307	0.0936397	2.40197	NOTDEG	POSLFC
CFAP43	0.52008	3.95029	1.81482	0.0802225	0.244103	1.7494	NOTDEG	POSLFC
ADCYAP1R1	0.520257	4.37996	1.74432	0.0924283	0.264824	1.68273	NOTDEG	POSLFC
AC139019.1	0.520391	-0.541351	1.26342	0.218832	0.444419	1.22964	NOTDEG	POSLFC
GOLM1	0.520567	5.60334	3.38484	0.00208051	0.0269768	3.07849	DEG	POSLFC
TNFRSF10B	0.520575	2.12208	1.48678	0.147414	0.353126	1.44873	NOTDEG	POSLFC
ZCCHC14	0.520653	6.17796	2.73042	0.0103377	0.0703347	2.56432	NOTDEG	POSLFC
AC126177.3	0.520665	1.46555	1.1486	0.260424	0.491074	1.12539	NOTDEG	POSLFC
PIPOX	0.521127	2.57665	1.34217	0.189287	0.407527	1.31269	NOTDEG	POSLFC
FAM117A	0.521188	2.84824	2.05646	0.0482388	0.178859	1.97526	NOTDEG	POSLFC
AL391840.3	0.521259	2.58126	2.06092	0.0477849	0.177881	1.97928	NOTDEG	POSLFC
AL591135.2	0.521439	2.36602	0.976754	0.336524	0.568793	0.961056	NOTDEG	POSLFC
RNF157	0.521967	6.72556	3.46929	0.00156091	0.0230299	3.16311	DEG	POSLFC
SEZ6L	0.522923	6.79414	1.54798	0.132413	0.331388	1.50465	NOTDEG	POSLFC
BRD3OS	0.522943	3.14903	1.20595	0.23698	0.4647	1.18257	NOTDEG	POSLFC
AL683813.1	0.522991	5.20578	1.97427	0.0585067	0.201144	1.89188	NOTDEG	POSLFC
SLCO2B1	0.52309	3.86054	1.34422	0.190058	0.408245	1.31041	NOTDEG	POSLFC
RNF43	0.523335	1.77933	1.31893	0.199087	0.419027	1.28416	NOTDEG	POSLFC
RHOBTB3	0.523423	6.25882	1.95846	0.059226	0.202559	1.88651	NOTDEG	POSLFC
SLC22A13	0.523835	1.17873	1.21934	0.232006	0.459491	1.19521	NOTDEG	POSLFC
AL355512.1	0.5239	0.738337	1.04995	0.301859	0.53454	1.03245	NOTDEG	POSLFC
ASB2	0.524091	1.53818	1.00979	0.320412	0.553321	0.993612	NOTDEG	POSLFC
CFAP97D2	0.524263	0.236943	1.1732	0.249833	0.479816	1.15076	NOTDEG	POSLFC
CALN1	0.524492	7.0894	2.55566	0.0157227	0.0916411	2.41529	NOTDEG	POSLFC
SMIM11A	0.524637	1.97413	1.47373	0.150638	0.357601	1.43728	NOTDEG	POSLFC
AHCYL2	0.524673	7.39331	3.41763	0.00210677	0.0272397	3.07475	DEG	POSLFC
LINC00654	0.525094	2.31732	1.3368	0.192475	0.41115	1.30329	NOTDEG	POSLFC
LINC02691	0.525302	1.19696	1.13462	0.265409	0.496025	1.1137	NOTDEG	POSLFC
LINC02336	0.5254	0.63073	0.875134	0.388231	0.617416	0.862829	NOTDEG	POSLFC
CACNA1E	0.525535	7.08865	2.05981	0.0490675	0.18022	1.968	NOTDEG	POSLFC
AC018685.3	0.525584	0.618394	1.04819	0.302656	0.535362	1.03075	NOTDEG	POSLFC
PSMA8	0.525678	-0.0742568	1.15296	0.257926	0.488829	1.13131	NOTDEG	POSLFC
GPR180	0.525707	5.26671	3.4698	0.00155369	0.0229615	3.16446	DEG	POSLFC
ADAMTS9	0.52575	2.7589	1.35284	0.185893	0.403189	1.32283	NOTDEG	POSLFC
ARNT2	0.525846	7.63882	3.63211	0.00100366	0.0174937	3.2895	DEG	POSLFC
FBXL16	0.525902	5.67079	1.44149	0.159932	0.370359	1.4053	NOTDEG	POSLFC
AL390208.1	0.526159	0.273041	0.952484	0.348255	0.581409	0.937979	NOTDEG	POSLFC
AC023421.2	0.526186	1.02985	1.18826	0.244782	0.473791	1.16312	NOTDEG	POSLFC
ZFAT	0.526204	4.75237	2.34249	0.025754	0.123513	2.2299	NOTDEG	POSLFC
ANTXR1	0.526248	4.6876	1.66175	0.108485	0.292991	1.60504	NOTDEG	POSLFC
FUT11	0.526818	4.19089	2.83749	0.00888478	0.0644497	2.61646	NOTDEG	POSLFC
ARHGEF6	0.526937	4.42503	3.06465	0.00514399	0.0465264	2.79788	DEG	POSLFC
LINC01814	0.526963	1.9786	1.28641	0.207826	0.430555	1.25957	NOTDEG	POSLFC
SIAH2-AS1	0.527014	2.17602	2.00853	0.0534192	0.190665	1.93152	NOTDEG	POSLFC
QPCTL	0.527213	3.11563	1.91412	0.0648749	0.214727	1.84612	NOTDEG	POSLFC
CHST15	0.527395	4.86687	1.46617	0.153094	0.360924	1.42869	NOTDEG	POSLFC
ABCC9	0.527431	3.3577	1.6401	0.111443	0.298054	1.59174	NOTDEG	POSLFC
VASH2	0.527724	1.61268	1.30745	0.200726	0.421228	1.27949	NOTDEG	POSLFC
INTS6	0.527781	6.22414	2.54037	0.0168052	0.0954067	2.39094	NOTDEG	POSLFC
MAZ	0.527854	4.37066	2.00113	0.0547524	0.193229	1.92084	NOTDEG	POSLFC
DNA2	0.528128	4.63946	3.09386	0.00494222	0.0453011	2.81078	DEG	POSLFC
MYO5C	0.528261	4.42004	1.87318	0.0706215	0.225979	1.8079	NOTDEG	POSLFC
MIR34AHG	0.528599	4.26847	1.95141	0.062389	0.209267	1.86352	NOTDEG	POSLFC
DRAXIN	0.529075	1.02966	1.34076	0.189742	0.407912	1.31134	NOTDEG	POSLFC
PDPN	0.529241	1.22336	1.32282	0.197361	0.417024	1.28911	NOTDEG	POSLFC
BTNL9	0.529375	3.05012	1.135	0.266583	0.497331	1.11096	NOTDEG	POSLFC
ZBBX	0.529418	4.82424	1.48149	0.148819	0.354991	1.44372	NOTDEG	POSLFC
MED28	0.529523	5.29331	3.94256	0.000428439	0.0105977	3.52192	DEG	POSLFC
LINC01355	0.529918	3.54916	1.58053	0.124136	0.319044	1.53764	NOTDEG	POSLFC
AL353746.1	0.529968	2.96233	1.24548	0.222289	0.448656	1.22046	NOTDEG	POSLFC
LHFPL3	0.529995	6.66243	2.29457	0.0304304	0.135923	2.16444	NOTDEG	POSLFC
FBN2	0.530208	2.66434	1.2667	0.214697	0.439488	1.24075	NOTDEG	POSLFC
RGS22	0.53045	2.09028	1.51986	0.138814	0.34017	1.48022	NOTDEG	POSLFC
ZNF587B	0.53047	4.88626	2.2321	0.0330155	0.142555	2.13189	NOTDEG	POSLFC
TUSC2	0.530674	3.57493	1.54973	0.131371	0.329801	1.50872	NOTDEG	POSLFC
DEC1	0.530845	1.9923	1.51998	0.14395	0.348052	1.46124	NOTDEG	POSLFC
AC092384.1	0.530924	0.73168	1.02533	0.313279	0.546079	1.00836	NOTDEG	POSLFC
DENND1A	0.531093	7.6914	3.61863	0.0012184	0.0199113	3.23454	DEG	POSLFC
HSPA12A	0.531211	7.58973	3.14227	0.00430069	0.0416789	2.85522	DEG	POSLFC
TMEM120B	0.531308	5.63279	2.08867	0.0455255	0.17236	1.99977	NOTDEG	POSLFC
TCF7L2	0.531318	6.16231	2.60135	0.0144454	0.0870153	2.44599	NOTDEG	POSLFC
DOC2B	0.531552	3.31456	1.14815	0.259692	0.490553	1.12712	NOTDEG	POSLFC
ZFAND3	0.531762	8.22122	2.58189	0.0157241	0.0916411	2.41526	NOTDEG	POSLFC
KAZN	0.531822	9.67945	2.27078	0.031829	0.13978	2.14655	NOTDEG	POSLFC
LINC01122	0.531888	6.89993	3.45477	0.00175646	0.0244302	3.12859	DEG	POSLFC
AC107214.1	0.532055	3.83462	2.31936	0.0271698	0.127406	2.20907	NOTDEG	POSLFC
PPARG	0.532291	4.49585	1.72583	0.0966336	0.27247	1.6614	NOTDEG	POSLFC
ZNF675	0.532324	5.58426	4.26236	0.000251017	0.00783492	3.66122	DEG	POSLFC
NECTIN2	0.532551	2.40206	1.32334	0.195468	0.415048	1.29457	NOTDEG	POSLFC
CD6	0.532799	0.365234	1.0498	0.301928	0.53458	1.03231	NOTDEG	POSLFC
NRSN2-AS1	0.532919	3.91159	1.40263	0.170664	0.384243	1.37007	NOTDEG	POSLFC
ZNF774	0.533066	3.53873	2.42496	0.0213302	0.11063	2.30209	NOTDEG	POSLFC
GRIN2A	0.53308	8.58024	1.60462	0.118893	0.310271	1.55944	NOTDEG	POSLFC
AL590550.1	0.533087	3.0424	1.54276	0.133312	0.332746	1.50117	NOTDEG	POSLFC
AC068234.2	0.53386	1.19404	1.50825	0.144318	0.348655	1.4599	NOTDEG	POSLFC
SLC7A2	0.533929	3.40764	1.62464	0.114873	0.304168	1.57666	NOTDEG	POSLFC
PFKFB3	0.534003	6.57654	1.6626	0.106472	0.289157	1.61425	NOTDEG	POSLFC
DDN	0.534051	3.75473	0.887132	0.38187	0.611465	0.874455	NOTDEG	POSLFC
PRSS23	0.534299	3.06046	1.75858	0.0885192	0.258475	1.70326	NOTDEG	POSLFC
KLHL14	0.534449	0.499498	1.09632	0.281865	0.514177	1.07614	NOTDEG	POSLFC
NIM1K	0.534635	5.8298	2.48111	0.0187279	0.101956	2.3509	NOTDEG	POSLFC
PCDHA13	0.535134	0.370568	1.24251	0.2254	0.451564	1.21229	NOTDEG	POSLFC
HTR6	0.536009	1.17055	1.21911	0.232174	0.459536	1.19478	NOTDEG	POSLFC
Z69733.1	0.536114	1.71006	1.6394	0.111241	0.297873	1.59264	NOTDEG	POSLFC
AC097658.2	0.536535	0.448224	1.21515	0.236362	0.464206	1.18413	NOTDEG	POSLFC
BICD2	0.537049	4.84771	4.00635	0.000390948	0.0100795	3.54612	DEG	POSLFC
LINC02822	0.537304	5.38308	1.58187	0.124059	0.319018	1.53796	NOTDEG	POSLFC
SOS1	0.537364	7.41887	3.98812	0.0005025	0.0115763	3.47942	DEG	POSLFC
ERO1A	0.538372	5.44105	2.42314	0.0220267	0.11274	2.28991	NOTDEG	POSLFC
CHPT1	0.538569	5.84366	2.09	0.0455785	0.172407	1.99928	NOTDEG	POSLFC
DPP10-AS1	0.538589	3.42019	1.4499	0.15713	0.366452	1.41479	NOTDEG	POSLFC
KIAA1549	0.538781	5.63292	1.86683	0.0732061	0.231435	1.79154	NOTDEG	POSLFC
LINC02641	0.538831	1.73972	1.13692	0.264677	0.495446	1.1154	NOTDEG	POSLFC
AL035071.1	0.538871	3.1454	1.53763	0.135009	0.334722	1.49464	NOTDEG	POSLFC
SEL1L2	0.53906	0.838039	1.1565	0.257091	0.488132	1.13329	NOTDEG	POSLFC
AC139720.1	0.539489	1.22748	1.13905	0.264128	0.495061	1.11669	NOTDEG	POSLFC
RNF41	0.539655	4.82696	2.74408	0.0100649	0.0693218	2.57359	NOTDEG	POSLFC
RADIL	0.539818	2.70418	2.21665	0.0374583	0.15403	2.08073	NOTDEG	POSLFC
AC093298.2	0.540507	2.12449	1.55456	0.130201	0.32821	1.51331	NOTDEG	POSLFC
KBTBD8	0.540544	1.52307	1.20476	0.237412	0.465136	1.18148	NOTDEG	POSLFC
KIAA0825	0.5406	6.68523	4.41068	0.000115322	0.00514718	3.85586	DEG	POSLFC
NPIPA2	0.541005	0.730867	0.91546	0.367108	0.598907	0.901903	NOTDEG	POSLFC
AC079630.1	0.541118	1.65556	1.07004	0.294412	0.526999	1.04849	NOTDEG	POSLFC
XKR4	0.541225	7.38931	2.09475	0.0458254	0.172999	1.997	NOTDEG	POSLFC
AL138701.2	0.541507	4.17024	1.73575	0.0927729	0.265387	1.68095	NOTDEG	POSLFC
TRPM1	0.54195	1.20413	0.689707	0.495509	0.704855	0.681572	NOTDEG	POSLFC
AC005393.1	0.54217	0.615555	1.31011	0.200279	0.420588	1.28076	NOTDEG	POSLFC
LZTS1	0.542528	4.74584	1.40299	0.171387	0.384846	1.36776	NOTDEG	POSLFC
AL157388.1	0.542597	2.61729	1.66854	0.105344	0.287411	1.61948	NOTDEG	POSLFC
AL449403.2	0.542731	1.5417	0.976543	0.336355	0.568694	0.961392	NOTDEG	POSLFC
CDK5R1	0.542793	5.60872	1.04537	0.303937	0.536519	1.02803	NOTDEG	POSLFC
MC1R	0.542958	2.5788	1.38032	0.179124	0.394344	1.34346	NOTDEG	POSLFC
PKIG	0.542972	5.8097	3.74281	0.000752458	0.0146886	3.36972	DEG	POSLFC
RERG	0.543014	4.51532	1.66027	0.106959	0.290123	1.61201	NOTDEG	POSLFC
CACNG4	0.543229	2.95346	1.42249	0.165474	0.377341	1.38689	NOTDEG	POSLFC
STIP1	0.543258	5.14814	1.77642	0.0892761	0.259727	1.69923	NOTDEG	POSLFC
WARS2-AS1	0.543325	5.4137	2.22094	0.0344394	0.146403	2.11489	NOTDEG	POSLFC
CRISPLD1	0.543834	2.86153	1.95924	0.0596386	0.203337	1.88346	NOTDEG	POSLFC
GYS1	0.543954	5.23742	1.83743	0.0761256	0.236829	1.77362	NOTDEG	POSLFC
TNFAIP3	0.54427	0.296435	1.10281	0.291136	0.523562	1.05563	NOTDEG	POSLFC
GRK2	0.544415	5.44494	1.8222	0.0794121	0.242885	1.75411	NOTDEG	POSLFC
RHBDF2	0.54462	2.43318	1.16173	0.255989	0.486716	1.13592	NOTDEG	POSLFC
TMEM164	0.544827	4.32428	2.26866	0.0304012	0.135861	2.16482	NOTDEG	POSLFC
B4GALT1	0.544875	2.86437	1.67086	0.104816	0.28663	1.62194	NOTDEG	POSLFC
ERVMER61-1	0.544961	2.16254	1.36594	0.18527	0.402571	1.3247	NOTDEG	POSLFC
RPGR	0.544989	4.56997	3.38023	0.0020343	0.0265716	3.08518	DEG	POSLFC
NPIPB12	0.545068	2.19818	1.52418	0.137927	0.338885	1.48355	NOTDEG	POSLFC
TRPC5	0.545228	5.01904	2.04028	0.0504343	0.183702	1.95626	NOTDEG	POSLFC
TTC39B	0.545336	5.28679	1.9916	0.0556061	0.195176	1.91411	NOTDEG	POSLFC
LINC01622	0.545553	2.00979	1.07426	0.291105	0.523559	1.0557	NOTDEG	POSLFC
IQSEC3	0.545728	4.82078	1.61793	0.118583	0.309715	1.56075	NOTDEG	POSLFC
PDE8B	0.546348	6.83302	3.65896	0.000939417	0.0168772	3.30807	DEG	POSLFC
HLF	0.546465	6.04526	1.56549	0.12801	0.325155	1.522	NOTDEG	POSLFC
ZNF519	0.547067	5.48809	4.2086	0.000203919	0.00693013	3.71411	DEG	POSLFC
LRRC7	0.547146	9.33826	4.11749	0.000263247	0.0081186	3.64902	DEG	POSLFC
GCNT4	0.547338	3.78145	1.89512	0.0674474	0.219721	1.82868	NOTDEG	POSLFC
PODXL	0.547454	3.40124	1.99948	0.0544242	0.192626	1.92345	NOTDEG	POSLFC
NR2F2	0.547558	1.79407	1.13112	0.26685	0.497718	1.11034	NOTDEG	POSLFC
RTKN2	0.547722	2.90557	1.43858	0.161029	0.371263	1.40162	NOTDEG	POSLFC
SEMA3D	0.5483	2.41291	1.47817	0.149454	0.355887	1.44146	NOTDEG	POSLFC
PAQR3	0.548704	4.83104	2.83377	0.00820394	0.0614137	2.64356	NOTDEG	POSLFC
RNF212B	0.548991	0.34571	1.17225	0.250026	0.479899	1.15029	NOTDEG	POSLFC
RGS20	0.549035	4.39868	1.37104	0.181355	0.397481	1.3366	NOTDEG	POSLFC
TSPOAP1	0.54908	5.31893	1.39431	0.176187	0.390637	1.35259	NOTDEG	POSLFC
CSRNP3	0.549364	7.5497	2.77181	0.00934338	0.0663903	2.59923	NOTDEG	POSLFC
FAM85B	0.549386	3.63705	1.63754	0.11273	0.300455	1.58604	NOTDEG	POSLFC
UST	0.549421	4.76843	2.4386	0.0214328	0.110859	2.30027	NOTDEG	POSLFC
ANKRD20A3	0.549519	2.08214	1.76311	0.0877584	0.257293	1.70734	NOTDEG	POSLFC
NPM2	0.549764	4.83532	1.82328	0.0782216	0.240876	1.7611	NOTDEG	POSLFC
KIAA1217	0.550044	7.72904	2.38282	0.0251697	0.121896	2.23879	NOTDEG	POSLFC
AC135012.1	0.55012	1.07992	1.3238	0.197106	0.416585	1.28984	NOTDEG	POSLFC
AD000090.1	0.550243	1.87293	0.941883	0.357348	0.589902	0.92043	NOTDEG	POSLFC
MTM1	0.550358	5.33494	4.28038	0.000219638	0.00723869	3.69529	DEG	POSLFC
PCDH19	0.550539	5.01873	1.31727	0.197531	0.417234	1.28862	NOTDEG	POSLFC
AC006148.1	0.55074	7.45715	2.54742	0.0160315	0.0927334	2.4082	NOTDEG	POSLFC
FNDC10	0.551102	2.79139	0.912812	0.368386	0.599763	0.899501	NOTDEG	POSLFC
ATP1B3	0.551111	6.14758	3.83011	0.000648754	0.0133695	3.41037	DEG	POSLFC
RSKR	0.55124	4.50933	3.24308	0.00333847	0.0359492	2.93472	DEG	POSLFC
SNHG22	0.551289	4.27362	3.25155	0.00281844	0.032322	2.98688	DEG	POSLFC
MOXD1	0.551513	4.64818	2.09626	0.0482697	0.178936	1.97499	NOTDEG	POSLFC
IL34	0.551624	2.99635	1.13161	0.266477	0.497184	1.11121	NOTDEG	POSLFC
ZNF697	0.551706	2.9979	1.38046	0.17765	0.392509	1.34803	NOTDEG	POSLFC
CCDC148	0.551825	4.70739	3.27082	0.00293201	0.0331746	2.97478	DEG	POSLFC
MID1IP1	0.551886	3.63235	1.35487	0.18539	0.402657	1.32434	NOTDEG	POSLFC
AC118344.1	0.551996	0.771539	1.07764	0.289867	0.522636	1.05841	NOTDEG	POSLFC
ACTA2	0.552013	1.30461	1.04904	0.302304	0.535034	1.0315	NOTDEG	POSLFC
NETO1	0.552173	6.59065	2.17136	0.0381105	0.155488	2.07366	NOTDEG	POSLFC
AC107993.1	0.552357	1.72781	1.26689	0.214879	0.439759	1.24026	NOTDEG	POSLFC
ME1	0.552359	6.28609	3.76922	0.000746468	0.0146038	3.37192	DEG	POSLFC
LINC01018	0.553033	1.45728	1.06515	0.295355	0.52788	1.04645	NOTDEG	POSLFC
GPR88	0.553055	1.22637	0.900929	0.374573	0.605011	0.887941	NOTDEG	POSLFC
MBOAT7	0.553293	5.64074	2.35592	0.0264652	0.125439	2.21932	NOTDEG	POSLFC
CPNE5	0.553545	5.49967	1.45911	0.155067	0.363117	1.42186	NOTDEG	POSLFC
INPP5F	0.553624	6.59885	2.25823	0.0327117	0.142021	2.1356	NOTDEG	POSLFC
AC010422.2	0.553637	1.40437	1.17975	0.247075	0.476293	1.15748	NOTDEG	POSLFC
TMEM74	0.553673	3.0029	1.94451	0.0609559	0.206094	1.87382	NOTDEG	POSLFC
DLGAP2	0.553752	9.13308	1.56115	0.130796	0.329176	1.51097	NOTDEG	POSLFC
TRPC3	0.553829	2.99527	1.78741	0.0842869	0.250967	1.72634	NOTDEG	POSLFC
PLEKHA8	0.553864	4.97566	4.78397	5.10336e-05	0.00338269	4.05084	DEG	POSLFC
FAR2	0.553942	5.65489	2.26257	0.032156	0.140844	2.14247	NOTDEG	POSLFC
STAC2	0.554086	4.70377	1.601	0.120413	0.312691	1.55304	NOTDEG	POSLFC
BEND4	0.554115	1.10246	1.03435	0.308986	0.541186	1.01735	NOTDEG	POSLFC
ING2	0.554131	2.85921	1.88571	0.070633	0.225979	1.80783	NOTDEG	POSLFC
LRRD1	0.554353	2.39717	1.66643	0.105732	0.288114	1.61768	NOTDEG	POSLFC
AC024257.1	0.55446	0.404591	0.980167	0.335822	0.568097	0.962452	NOTDEG	POSLFC
AC092745.5	0.554531	5.30507	1.78298	0.0854613	0.253318	1.71984	NOTDEG	POSLFC
ANKRD20A1	0.554622	1.7414	1.4371	0.161074	0.371263	1.40147	NOTDEG	POSLFC
AC005400.1	0.554632	2.56863	1.43623	0.16201	0.372723	1.39834	NOTDEG	POSLFC
PRKCA	0.554953	8.16969	3.20529	0.00344027	0.0364937	2.92539	DEG	POSLFC
FZD3	0.555102	6.46846	1.67484	0.104027	0.285527	1.62564	NOTDEG	POSLFC
HAPLN1	0.555155	1.38413	1.53324	0.135682	0.335642	1.49207	NOTDEG	POSLFC
F11R	0.555276	2.01971	1.18977	0.243734	0.472622	1.1657	NOTDEG	POSLFC
TCEA3	0.555433	2.31241	1.80835	0.0803561	0.244175	1.74862	NOTDEG	POSLFC
SLC25A42	0.555727	4.92244	2.42722	0.0219009	0.112471	2.29208	NOTDEG	POSLFC
FBXL17	0.555926	8.28301	3.90329	0.000477615	0.0112494	3.49301	DEG	POSLFC
CENPA	0.556013	2.42576	2.465	0.0199628	0.106174	2.32705	NOTDEG	POSLFC
KCNJ6	0.556058	6.4138	1.66111	0.107442	0.291123	1.6098	NOTDEG	POSLFC
AL133268.4	0.556119	0.244728	1.01212	0.320685	0.553449	0.993051	NOTDEG	POSLFC
AL355472.2	0.55622	4.06727	2.01058	0.0535223	0.190841	1.93068	NOTDEG	POSLFC
AC130650.2	0.556383	2.11233	1.56093	0.128693	0.325933	1.51928	NOTDEG	POSLFC
ECE1	0.556516	5.75666	1.94616	0.0610373	0.206222	1.87323	NOTDEG	POSLFC
HYAL3	0.556845	0.876362	1.16156	0.254792	0.485739	1.13879	NOTDEG	POSLFC
CHMP6	0.55701	3.02593	2.02057	0.0538198	0.191402	1.92828	NOTDEG	POSLFC
ITSN1	0.557135	7.42711	6.21449	1.53972e-06	0.000807802	4.80601	DEG	POSLFC
PRMT6	0.557193	2.08815	1.82782	0.0772158	0.238799	1.76707	NOTDEG	POSLFC
TMEM26	0.5572	1.29727	1.3353	0.191511	0.409745	1.30612	NOTDEG	POSLFC
MAPK3	0.557419	5.0917	1.99961	0.054646	0.193142	1.92168	NOTDEG	POSLFC
GLB1L2	0.5575	1.02088	1.23207	0.227186	0.453912	1.20764	NOTDEG	POSLFC
LCP2	0.558073	2.517	1.42528	0.164473	0.375588	1.39018	NOTDEG	POSLFC
KBTBD6	0.558098	4.07987	1.27487	0.211828	0.435623	1.24855	NOTDEG	POSLFC
ORAI2	0.55832	4.22342	1.84318	0.0760923	0.236767	1.77382	NOTDEG	POSLFC
TPD52L1	0.558537	4.7399	1.40195	0.171457	0.384955	1.36754	NOTDEG	POSLFC
ZNF157	0.558689	2.40062	1.53955	0.134098	0.333831	1.49814	NOTDEG	POSLFC
AP5M1	0.55885	5.41046	3.26239	0.00280664	0.0322683	2.98816	DEG	POSLFC
GLDC	0.558945	3.9649	1.86172	0.0742424	0.233299	1.78512	NOTDEG	POSLFC
KLF2	0.559065	1.14168	1.03088	0.310673	0.542867	1.01381	NOTDEG	POSLFC
THAP11	0.559152	2.32187	1.25288	0.220094	0.446013	1.22628	NOTDEG	POSLFC
AC012063.1	0.559401	3.87832	2.24044	0.0323689	0.141417	2.13983	NOTDEG	POSLFC
AC008780.2	0.559447	0.629647	1.05517	0.2995	0.531979	1.03751	NOTDEG	POSLFC
SLC6A15	0.559615	5.98422	2.91785	0.00682288	0.0548665	2.70537	NOTDEG	POSLFC
AC012213.4	0.559627	1.11315	1.16701	0.252289	0.482625	1.14481	NOTDEG	POSLFC
AFAP1	0.559699	5.12826	3.28932	0.00307981	0.0342578	2.95966	DEG	POSLFC
CBL	0.55976	5.81158	5.03196	1.95978e-05	0.0023209	4.26942	DEG	POSLFC
DPY19L2	0.559788	5.20279	1.86193	0.0723299	0.229482	1.79704	NOTDEG	POSLFC
TRAF3	0.559916	6.45821	4.07206	0.000358165	0.00971765	3.56913	DEG	POSLFC
SNX25	0.559961	5.48247	3.50136	0.00142781	0.0219599	3.18897	DEG	POSLFC
AL157827.2	0.560202	0.485697	1.33071	0.194269	0.41349	1.29805	NOTDEG	POSLFC
SYTL5	0.560213	2.90295	1.93151	0.0626603	0.209773	1.86159	NOTDEG	POSLFC
TMEM63C	0.560248	5.08524	1.95257	0.062338	0.209215	1.86388	NOTDEG	POSLFC
IQCH-AS1	0.560289	4.11735	2.11213	0.0433428	0.167233	2.02039	NOTDEG	POSLFC
TUSC3	0.560852	5.89652	1.95493	0.0596596	0.203337	1.8833	NOTDEG	POSLFC
ID1	0.561011	1.1003	1.25996	0.219545	0.445257	1.22774	NOTDEG	POSLFC
PHACTR2	0.561152	5.73975	3.50334	0.00158451	0.0231093	3.15874	DEG	POSLFC
RIN3	0.561469	3.12954	1.60084	0.120569	0.312945	1.55239	NOTDEG	POSLFC
AP006261.1	0.561645	2.57893	1.13917	0.263387	0.494066	1.11842	NOTDEG	POSLFC
LRRTM3	0.561847	7.71878	2.90278	0.00675542	0.0546775	2.70867	NOTDEG	POSLFC
B4GALNT3	0.561906	4.39231	1.39638	0.172861	0.386514	1.36307	NOTDEG	POSLFC
PCDH8	0.561909	3.89417	0.838043	0.408497	0.635157	0.826542	NOTDEG	POSLFC
MAGI1-IT1	0.562167	0.169711	1.55414	0.132242	0.331146	1.50532	NOTDEG	POSLFC
LINC01483	0.562191	1.84475	1.59195	0.12252	0.316421	1.54428	NOTDEG	POSLFC
ZDBF2	0.562273	5.50932	1.69691	0.100513	0.279261	1.64237	NOTDEG	POSLFC
CLVS1	0.562384	5.98564	3.08322	0.00442929	0.0423933	2.84585	DEG	POSLFC
DCAF11	0.562428	4.26991	2.1201	0.0435481	0.16777	2.01841	NOTDEG	POSLFC
CSPG4	0.563009	0.958589	0.812876	0.422488	0.645821	0.802112	NOTDEG	POSLFC
FAM227A	0.563011	3.54693	1.839	0.0764492	0.237503	1.77167	NOTDEG	POSLFC
SHF	0.563233	3.23196	1.98417	0.0563944	0.197187	1.90798	NOTDEG	POSLFC
CELSR1	0.564003	1.66176	1.32902	0.194589	0.41402	1.29712	NOTDEG	POSLFC
MDFIC	0.564415	2.80146	1.51032	0.141835	0.344752	1.46899	NOTDEG	POSLFC
SH3D21	0.564461	3.82825	1.48837	0.148813	0.354991	1.44374	NOTDEG	POSLFC
ATP7B	0.564499	3.70005	2.49947	0.0179828	0.0993647	2.36597	NOTDEG	POSLFC
AZU1	0.564514	1.49722	1.22642	0.231608	0.459145	1.19623	NOTDEG	POSLFC
IL6R	0.564673	3.50393	1.37078	0.180504	0.396251	1.33921	NOTDEG	POSLFC
ZNF628	0.564752	0.965927	1.29448	0.205061	0.426746	1.26726	NOTDEG	POSLFC
AC087269.1	0.56504	-0.0954542	1.23499	0.227065	0.453773	1.20795	NOTDEG	POSLFC
STEAP2	0.565201	5.21557	1.34205	0.189464	0.407611	1.31216	NOTDEG	POSLFC
AC010359.3	0.565281	3.90282	0.999243	0.326047	0.558417	0.982107	NOTDEG	POSLFC
C16orf95	0.565347	3.49974	2.42276	0.0219384	0.112486	2.29143	NOTDEG	POSLFC
CYP4X1	0.565367	4.19071	1.59445	0.121503	0.314679	1.5485	NOTDEG	POSLFC
MSH4	0.56539	4.00882	1.94868	0.0608751	0.206039	1.8744	NOTDEG	POSLFC
SLC16A14	0.565404	3.86762	2.00954	0.0532533	0.190308	1.93286	NOTDEG	POSLFC
RBM14	0.565569	5.20987	2.67408	0.0124737	0.0790922	2.49845	NOTDEG	POSLFC
COLEC10	0.565791	1.08941	0.946056	0.351757	0.584693	0.931187	NOTDEG	POSLFC
C5orf66	0.565839	0.851163	1.11176	0.274958	0.507044	1.09172	NOTDEG	POSLFC
PARD6G	0.565891	3.0517	1.69771	0.099581	0.277658	1.64689	NOTDEG	POSLFC
LASP1	0.566075	4.98021	2.53812	0.0169562	0.0960688	2.38766	NOTDEG	POSLFC
GYS2	0.566486	0.760398	0.985547	0.331992	0.564497	0.970108	NOTDEG	POSLFC
RPL39L	0.566695	1.13258	1.3622	0.183407	0.400448	1.33034	NOTDEG	POSLFC
AP002784.1	0.566734	2.30936	1.51188	0.140913	0.343419	1.4724	NOTDEG	POSLFC
AFAP1L1	0.566819	1.45462	1.79223	0.0842519	0.250912	1.72653	NOTDEG	POSLFC
MAFG	0.566911	4.54484	2.71865	0.0127458	0.0802493	2.49079	NOTDEG	POSLFC
MOK	0.566989	5.72751	2.23351	0.0349993	0.147995	2.10837	NOTDEG	POSLFC
HIST1H4H	0.567025	1.03061	1.25482	0.219091	0.444673	1.22895	NOTDEG	POSLFC
FKBP10	0.567362	1.4989	1.11872	0.273281	0.505197	1.09554	NOTDEG	POSLFC
AC245123.1	0.567631	2.40176	1.01881	0.316312	0.548942	1.00206	NOTDEG	POSLFC
MGST2	0.567735	3.34081	2.11208	0.0432079	0.166963	2.02169	NOTDEG	POSLFC
SLC26A4	0.56782	4.51721	1.8092	0.0809856	0.245374	1.745	NOTDEG	POSLFC
ZBTB46	0.568055	5.02653	1.41889	0.165908	0.377832	1.38547	NOTDEG	POSLFC
B4GALT6	0.568086	5.43289	1.75117	0.0899851	0.260851	1.69548	NOTDEG	POSLFC
SKAP1-AS1	0.568242	-0.176415	1.20764	0.236707	0.464437	1.18326	NOTDEG	POSLFC
FER	0.568857	7.69287	3.17007	0.00384474	0.0392292	2.89063	DEG	POSLFC
LINC01915	0.569047	0.880567	1.04432	0.304533	0.537159	1.02676	NOTDEG	POSLFC
SLC39A14	0.569199	4.7421	3.13407	0.0038905	0.0394325	2.88691	DEG	POSLFC
STEAP1	0.569223	1.04252	1.13808	0.264647	0.495446	1.11547	NOTDEG	POSLFC
SEPTIN11	0.569279	6.8972	2.44229	0.0209801	0.109643	2.30834	NOTDEG	POSLFC
KDM2B-DT	0.569305	4.38424	1.48925	0.146882	0.352544	1.45063	NOTDEG	POSLFC
MSI2	0.569718	7.5512	2.3341	0.0273997	0.128071	2.20578	NOTDEG	POSLFC
ANKRD62P1-PARP4P3	0.569728	0.879367	1.46895	0.151921	0.359256	1.43278	NOTDEG	POSLFC
NEK10	0.569759	5.6847	1.49459	0.146218	0.351621	1.45302	NOTDEG	POSLFC
TFDP2	0.569811	7.31545	4.04661	0.00041571	0.0104451	3.5299	DEG	POSLFC
GPR153	0.569918	1.79648	0.95521	0.346865	0.579598	0.940688	NOTDEG	POSLFC
KIAA1257	0.569967	3.3209	2.10238	0.0438214	0.1682	2.0158	NOTDEG	POSLFC
CHRNA6	0.570017	0.355711	1.19843	0.239832	0.467885	1.17541	NOTDEG	POSLFC
AL356056.1	0.570101	0.103722	1.45363	0.157706	0.367359	1.41283	NOTDEG	POSLFC
AC005703.4	0.57012	1.76229	1.47011	0.151608	0.359041	1.43387	NOTDEG	POSLFC
SOWAHB	0.570148	1.49286	1.03628	0.30826	0.540673	1.01888	NOTDEG	POSLFC
PRDM1	0.570224	2.19405	2.16316	0.0416902	0.163449	2.0366	NOTDEG	POSLFC
RAPGEF2	0.570318	8.15067	5.42972	1.0692e-05	0.00168082	4.40268	DEG	POSLFC
SLC11A1	0.570428	1.64452	1.16674	0.252431	0.482689	1.14446	NOTDEG	POSLFC
DOCK7	0.570588	6.43871	3.17912	0.00377382	0.0387504	2.89647	DEG	POSLFC
PARM1	0.570646	5.13768	1.67612	0.104062	0.285577	1.62547	NOTDEG	POSLFC
RASA4B	0.570753	2.027	1.29682	0.205963	0.427819	1.26474	NOTDEG	POSLFC
JMJD6	0.57081	3.77547	2.44423	0.0215456	0.111196	2.29828	NOTDEG	POSLFC
NLGN4X	0.570868	6.78658	3.22386	0.00323604	0.0353319	2.94438	DEG	POSLFC
KCNQ2	0.570972	6.53947	1.27676	0.212673	0.436328	1.24625	NOTDEG	POSLFC
FAM182B	0.571009	4.08124	1.73163	0.0933339	0.266386	1.67807	NOTDEG	POSLFC
STUM	0.571053	3.91153	1.44088	0.159787	0.370169	1.40579	NOTDEG	POSLFC
ILRUN	0.571193	5.85878	4.27754	0.000167966	0.00628847	3.76288	DEG	POSLFC
CAMK2A	0.571625	8.44792	1.32578	0.195404	0.415012	1.29476	NOTDEG	POSLFC
LGI1	0.571985	5.04763	1.75445	0.0894186	0.259895	1.69847	NOTDEG	POSLFC
ARC	0.572018	1.79396	1.35247	0.188388	0.406478	1.31536	NOTDEG	POSLFC
AC079148.3	0.572081	1.42174	1.50164	0.14343	0.347455	1.46314	NOTDEG	POSLFC
KCNH5	0.572139	5.95945	1.63715	0.111712	0.29859	1.59055	NOTDEG	POSLFC
MCU	0.572224	5.80921	3.16904	0.00351616	0.036872	2.91859	DEG	POSLFC
HCG20	0.572363	0.584251	1.23609	0.225709	0.451876	1.21149	NOTDEG	POSLFC
FAS	0.572369	1.20083	1.24766	0.222094	0.448377	1.22098	NOTDEG	POSLFC
C4orf50	0.572878	4.94277	1.61405	0.1178	0.308415	1.56408	NOTDEG	POSLFC
PALMD	0.573253	1.72953	1.22724	0.229211	0.456245	1.20239	NOTDEG	POSLFC
PPIP5K1	0.573285	5.82106	2.90726	0.0076738	0.059063	2.66609	NOTDEG	POSLFC
AC060780.1	0.573424	4.23849	2.93914	0.00655043	0.0534814	2.71888	NOTDEG	POSLFC
CCDC6	0.573715	6.09972	2.94777	0.00603445	0.0511293	2.7459	NOTDEG	POSLFC
P3H2-AS1	0.573828	1.95523	1.25654	0.218308	0.443862	1.23104	NOTDEG	POSLFC
AL391840.1	0.574056	6.13148	3.34116	0.00236156	0.0290013	3.04054	DEG	POSLFC
NTRK2	0.57422	8.90931	2.71466	0.0107415	0.0720145	2.551	NOTDEG	POSLFC
KIAA1549L	0.57433	7.47999	1.52688	0.137609	0.338477	1.48475	NOTDEG	POSLFC
PLPP4	0.574333	3.84606	1.4893	0.146553	0.35214	1.45181	NOTDEG	POSLFC
SLC24A3	0.574372	5.1474	1.89001	0.0715801	0.228109	1.80178	NOTDEG	POSLFC
HSPH1	0.574574	7.27288	1.60265	0.1221	0.315691	1.54602	NOTDEG	POSLFC
FBXO33	0.574765	5.87169	4.25323	0.00018303	0.00653633	3.74136	DEG	POSLFC
SOX6	0.57495	6.83715	2.18672	0.0369709	0.152874	2.08609	NOTDEG	POSLFC
CCNF	0.575386	2.98962	2.41532	0.0218086	0.11213	2.29368	NOTDEG	POSLFC
AC009435.1	0.575462	2.21328	1.70306	0.0985643	0.276036	1.65185	NOTDEG	POSLFC
SKI	0.575748	6.30052	2.29698	0.0295813	0.133371	2.17565	NOTDEG	POSLFC
KLHL25	0.575764	3.04331	1.40148	0.171003	0.384713	1.36899	NOTDEG	POSLFC
AC060809.1	0.575879	1.48517	1.37265	0.180367	0.396	1.33963	NOTDEG	POSLFC
SSH1	0.576043	5.84529	4.00586	0.000359406	0.00971765	3.56823	DEG	POSLFC
ABCA9	0.576154	5.00092	2.76802	0.00969326	0.0678452	2.58658	NOTDEG	POSLFC
AC004083.1	0.576498	5.10245	2.25177	0.0319696	0.140224	2.14479	NOTDEG	POSLFC
GRM2	0.57663	2.78663	1.26635	0.215521	0.440661	1.23853	NOTDEG	POSLFC
BTG1	0.576631	3.72487	2.23626	0.0326701	0.141948	2.13611	NOTDEG	POSLFC
RAP1GAP2	0.576719	6.77284	1.98393	0.0589955	0.202199	1.88823	NOTDEG	POSLFC
COL13A1	0.57672	0.673036	1.89275	0.0698575	0.224403	1.81283	NOTDEG	POSLFC
TMEM107	0.576828	2.65753	2.36472	0.0244853	0.120029	2.24943	NOTDEG	POSLFC
AC010092.1	0.576932	1.08853	1.55438	0.132297	0.331189	1.50511	NOTDEG	POSLFC
AC076968.2	0.577007	1.42908	1.22803	0.228678	0.45582	1.20377	NOTDEG	POSLFC
FAM181A	0.57729	0.0681638	1.06672	0.294519	0.52708	1.04826	NOTDEG	POSLFC
PDZD4	0.577328	5.38808	1.31998	0.19829	0.418389	1.28644	NOTDEG	POSLFC
AC012074.1	0.577484	1.95323	1.36533	0.181977	0.398122	1.33469	NOTDEG	POSLFC
MORN3	0.577541	2.84474	1.88827	0.068514	0.222136	1.82161	NOTDEG	POSLFC
SEPTIN9	0.577552	5.50781	1.69534	0.100036	0.278358	1.64468	NOTDEG	POSLFC
AC015922.3	0.577562	0.54748	1.16421	0.253222	0.483815	1.14256	NOTDEG	POSLFC
BLM	0.577776	2.69912	2.19073	0.0361682	0.150792	2.09503	NOTDEG	POSLFC
CELF3	0.57796	4.3429	1.31018	0.200598	0.42111	1.27985	NOTDEG	POSLFC
DENND3	0.578104	5.35517	1.51964	0.140492	0.342848	1.47396	NOTDEG	POSLFC
ANKRD33B	0.578191	5.28272	1.80033	0.082189	0.247667	1.73812	NOTDEG	POSLFC
PLCB4	0.578564	5.57142	2.15462	0.0390752	0.157808	2.06339	NOTDEG	POSLFC
SIDT1	0.57906	5.52377	1.82815	0.0777168	0.239778	1.76409	NOTDEG	POSLFC
AL359317.1	0.579082	1.41159	1.52189	0.138993	0.340385	1.47955	NOTDEG	POSLFC
AC104088.1	0.579119	1.6182	1.3192	0.196763	0.416205	1.29083	NOTDEG	POSLFC
AL096794.1	0.579121	4.15037	1.57037	0.126481	0.322871	1.52813	NOTDEG	POSLFC
AL035701.1	0.579185	2.65295	2.15213	0.039287	0.157996	2.06117	NOTDEG	POSLFC
ITPRIPL2	0.579278	2.17881	1.80669	0.0820699	0.24755	1.7388	NOTDEG	POSLFC
PHEX	0.579299	1.14702	1.24872	0.221116	0.447371	1.22356	NOTDEG	POSLFC
MALT1	0.57935	5.29087	4.42984	0.000152925	0.00595737	3.78627	DEG	POSLFC
VCL	0.579357	4.95828	2.13548	0.0408746	0.161606	2.0448	NOTDEG	POSLFC
PCNX2	0.579416	7.29906	3.89882	0.000679216	0.0138208	3.39783	DEG	POSLFC
FGF5	0.579434	2.45292	1.53657	0.134756	0.334524	1.49561	NOTDEG	POSLFC
KCNB1	0.579703	6.9934	1.53255	0.135529	0.33544	1.49265	NOTDEG	POSLFC
RBM15-AS1	0.579851	1.90305	1.66496	0.106726	0.289665	1.61308	NOTDEG	POSLFC
ABHD13	0.579908	3.96879	2.16075	0.0387048	0.156886	2.06731	NOTDEG	POSLFC
MMP24	0.580141	4.09863	1.71825	0.0958637	0.27108	1.66525	NOTDEG	POSLFC
OOEP	0.58016	1.323	1.46732	0.15266	0.36033	1.4302	NOTDEG	POSLFC
R3HDM1	0.580334	8.89884	3.44891	0.00164284	0.0234593	3.14819	DEG	POSLFC
ERC1	0.580531	7.90708	3.92753	0.000539659	0.0120132	3.46026	DEG	POSLFC
CAMK4	0.580563	6.67674	1.74707	0.0905263	0.262078	1.69263	NOTDEG	POSLFC
VAMP2	0.580707	7.65172	1.37029	0.181782	0.397927	1.33529	NOTDEG	POSLFC
ADAMTS6	0.580944	3.43427	2.27308	0.0302989	0.13554	2.16616	NOTDEG	POSLFC
DMTN	0.580955	6.31534	1.35904	0.184444	0.401725	1.32719	NOTDEG	POSLFC
ZNF853	0.581453	2.40289	1.6521	0.108738	0.293173	1.60389	NOTDEG	POSLFC
MIR4500HG	0.581598	4.63125	1.85167	0.0736197	0.232205	1.78897	NOTDEG	POSLFC
ZNF385D	0.581651	7.49774	1.98072	0.0582814	0.200936	1.89358	NOTDEG	POSLFC
BTBD11	0.581741	4.70151	1.73542	0.09452	0.26852	1.67202	NOTDEG	POSLFC
MSANTD1	0.581885	2.70329	1.8314	0.0766668	0.237805	1.77036	NOTDEG	POSLFC
CSMD2	0.582003	7.17749	2.60373	0.0140277	0.0854864	2.45655	NOTDEG	POSLFC
LINC00842	0.582046	0.399645	1.24936	0.220887	0.447161	1.22417	NOTDEG	POSLFC
ZMIZ1	0.58211	6.25361	2.77197	0.00959988	0.0674948	2.58992	NOTDEG	POSLFC
SDR42E2	0.582242	1.22043	1.03085	0.311055	0.543321	1.01301	NOTDEG	POSLFC
HLA-DRA	0.582278	1.84742	1.66588	0.105812	0.288235	1.6173	NOTDEG	POSLFC
FOXP1	0.582281	8.23453	3.887	0.000499605	0.0115409	3.48097	DEG	POSLFC
LINC00472	0.582309	4.77266	1.93811	0.062632	0.20974	1.86179	NOTDEG	POSLFC
LINC02080	0.582317	0.93561	1.10759	0.277019	0.508931	1.08704	NOTDEG	POSLFC
ATF1	0.582427	5.27644	2.24374	0.0328056	0.142136	2.13445	NOTDEG	POSLFC
APOLD1	0.582613	5.09464	1.18785	0.244399	0.473424	1.16406	NOTDEG	POSLFC
LRRC3B	0.58295	4.46891	1.74512	0.092215	0.264638	1.68383	NOTDEG	POSLFC
KLF16	0.583547	2.87225	1.2135	0.234104	0.461916	1.18985	NOTDEG	POSLFC
HCG27	0.583626	2.2577	1.12051	0.271132	0.502859	1.10046	NOTDEG	POSLFC
SHISA5	0.583895	4.63973	2.88691	0.00702861	0.0556191	2.69549	NOTDEG	POSLFC
GPD1L	0.584109	4.79923	2.67306	0.0118794	0.0768207	2.51571	NOTDEG	POSLFC
RASD2	0.584218	2.89959	1.21634	0.233038	0.460578	1.19257	NOTDEG	POSLFC
UXT-AS1	0.584362	1.34225	1.67705	0.103595	0.284782	1.62767	NOTDEG	POSLFC
LINC00511	0.584366	5.93119	2.01435	0.0535223	0.190841	1.93068	NOTDEG	POSLFC
AC015712.2	0.58447	2.67819	1.54511	0.133474	0.332965	1.50054	NOTDEG	POSLFC
AP001993.1	0.585287	1.62392	0.991891	0.32893	0.561352	0.976271	NOTDEG	POSLFC
HELLPAR	0.58563	1.24434	1.15208	0.258095	0.488888	1.13091	NOTDEG	POSLFC
GABRA2	0.585711	6.30035	2.13638	0.0406505	0.161066	2.04708	NOTDEG	POSLFC
TTTY14	0.585737	5.7991	3.06734	0.00473312	0.0441513	2.82466	DEG	POSLFC
AL390957.1	0.585848	4.1839	1.75634	0.0902276	0.261383	1.6942	NOTDEG	POSLFC
ABCB9	0.585967	5.6107	2.31269	0.0288173	0.131461	2.18598	NOTDEG	POSLFC
ADCY2	0.586154	7.41671	2.11124	0.0446729	0.170547	2.00772	NOTDEG	POSLFC
EFR3B	0.586176	6.43776	4.54021	0.000146382	0.00587619	3.79713	DEG	POSLFC
FAM117B	0.586535	5.73955	6.0072	1.58582e-06	0.000807802	4.80011	DEG	POSLFC
AC011246.1	0.586558	4.74104	2.33699	0.026347	0.125265	2.22106	NOTDEG	POSLFC
ELAVL4	0.586635	6.47135	1.54888	0.131561	0.33008	1.50798	NOTDEG	POSLFC
GJA1	0.586744	4.38064	1.53432	0.136212	0.336485	1.49005	NOTDEG	POSLFC
MXD1	0.586817	5.18406	3.66595	0.00106548	0.0181817	3.27264	DEG	POSLFC
FBLN5	0.58708	1.94039	1.55639	0.129969	0.327794	1.51423	NOTDEG	POSLFC
PARVA	0.587171	4.00232	1.54027	0.133825	0.333417	1.49919	NOTDEG	POSLFC
FBXO17	0.587232	4.27569	1.64114	0.111484	0.298068	1.59156	NOTDEG	POSLFC
SLC7A11	0.587782	4.62022	1.49716	0.144695	0.349282	1.45853	NOTDEG	POSLFC
MYO16	0.587872	5.63722	2.27023	0.0309778	0.13733	2.15736	NOTDEG	POSLFC
AC093297.2	0.588021	3.38183	2.18554	0.0365281	0.151654	2.091	NOTDEG	POSLFC
RGS7BP	0.588105	5.88661	1.70405	0.0983765	0.275656	1.65278	NOTDEG	POSLFC
RP1	0.588425	0.0976964	1.21384	0.234771	0.462717	1.18816	NOTDEG	POSLFC
DOK6	0.588427	6.78984	2.27248	0.0309684	0.137325	2.15748	NOTDEG	POSLFC
SPRED3	0.588788	3.19615	1.86714	0.0730088	0.231017	1.79278	NOTDEG	POSLFC
AC010210.1	0.588835	4.72548	3.57533	0.00122578	0.0199585	3.23281	DEG	POSLFC
CHROMR	0.58885	3.1515	1.48523	0.148078	0.354174	1.44635	NOTDEG	POSLFC
ADGRG1	0.589202	4.16135	2.61948	0.0149783	0.089137	2.4329	NOTDEG	POSLFC
SEC16B	0.589314	3.92283	2.3261	0.0286439	0.131202	2.18835	NOTDEG	POSLFC
BSDC1	0.5896	5.90075	3.78897	0.000725687	0.0143234	3.37969	DEG	POSLFC
CXCL16	0.589687	0.338898	1.50003	0.14651	0.352133	1.45197	NOTDEG	POSLFC
RAB6B	0.589948	6.57224	1.33691	0.191483	0.409745	1.3062	NOTDEG	POSLFC
AC126773.6	0.589953	1.60586	1.53984	0.133755	0.333291	1.49946	NOTDEG	POSLFC
MPPED2	0.589996	5.5232	1.69631	0.0998482	0.27799	1.64559	NOTDEG	POSLFC
CARD18	0.59022	2.15816	2.34962	0.0278779	0.129137	2.199	NOTDEG	POSLFC
AC096576.3	0.590333	0.315804	0.899256	0.375547	0.605971	0.886132	NOTDEG	POSLFC
SPIN3	0.590502	4.84316	3.45027	0.00185587	0.0250692	3.11238	DEG	POSLFC
AL033530.1	0.590574	1.38116	1.31744	0.198922	0.418923	1.28463	NOTDEG	POSLFC
ANO3	0.590673	6.19272	1.83397	0.0766299	0.237786	1.77058	NOTDEG	POSLFC
DCLK1	0.591083	8.40575	1.76536	0.088335	0.258224	1.70425	NOTDEG	POSLFC
CBWD1	0.591144	4.43434	3.66879	0.000966845	0.0171237	3.3	DEG	POSLFC
GABRA3	0.591396	5.08281	1.77262	0.0867983	0.255985	1.71253	NOTDEG	POSLFC
PLSCR4	0.591563	3.44076	1.82877	0.0772674	0.238839	1.76677	NOTDEG	POSLFC
FGD6	0.591763	4.49153	1.97922	0.0574965	0.199447	1.89952	NOTDEG	POSLFC
TXK	0.591784	2.71551	1.77432	0.0860528	0.254689	1.7166	NOTDEG	POSLFC
EPHA5-AS1	0.591854	2.91936	2.00149	0.0553831	0.194586	1.91586	NOTDEG	POSLFC
PLEKHA2	0.591909	5.21675	2.28062	0.0296003	0.133423	2.1754	NOTDEG	POSLFC
IMMP2L	0.591915	8.03646	2.40862	0.0221467	0.113213	2.28784	NOTDEG	POSLFC
DZIP1	0.591952	5.91796	2.01599	0.0532548	0.190308	1.93285	NOTDEG	POSLFC
ABCA1	0.592285	4.93395	1.8623	0.0720631	0.228881	1.79872	NOTDEG	POSLFC
SIMC1	0.59243	5.10743	3.09194	0.00508173	0.0461624	2.80181	DEG	POSLFC
MEIKIN	0.592744	4.45239	1.95787	0.0600235	0.204342	1.88062	NOTDEG	POSLFC
NPIPB2	0.592756	3.21223	1.10885	0.276264	0.508134	1.08875	NOTDEG	POSLFC
AEBP2	0.592857	7.77591	4.44826	0.000103676	0.00493752	3.88182	DEG	POSLFC
FRY	0.592902	7.81052	2.73704	0.0101723	0.0695807	2.56992	NOTDEG	POSLFC
BCAS4	0.592949	4.26057	1.85381	0.0733545	0.231738	1.79062	NOTDEG	POSLFC
AC092115.3	0.593031	2.33986	1.33807	0.191035	0.409234	1.30752	NOTDEG	POSLFC
TENT4B	0.593081	5.79377	5.21723	1.4372e-05	0.001917	4.3381	DEG	POSLFC
CRPPA	0.593215	5.96162	4.24998	0.00018152	0.00653633	3.74344	DEG	POSLFC
SAMD3	0.593441	2.44488	1.37036	0.180563	0.396334	1.33902	NOTDEG	POSLFC
ARID5A	0.593493	2.1044	1.43786	0.161252	0.371527	1.40087	NOTDEG	POSLFC
GPR158	0.593924	6.83656	2.17738	0.0375608	0.154237	2.07962	NOTDEG	POSLFC
ZNF341	0.594341	4.34636	3.12475	0.00406662	0.040493	2.87295	DEG	POSLFC
AL390860.1	0.594376	1.19543	1.22804	0.228675	0.45582	1.20378	NOTDEG	POSLFC
AC244033.2	0.594427	4.67385	2.25244	0.0317423	0.139572	2.14764	NOTDEG	POSLFC
SGCZ	0.594466	7.95217	2.01753	0.0531854	0.190136	1.93341	NOTDEG	POSLFC
PACS1	0.594772	6.90757	4.0735	0.000394247	0.0101143	3.54391	DEG	POSLFC
LINC02471	0.595272	0.66127	1.09321	0.282923	0.515419	1.07378	NOTDEG	POSLFC
AC016745.1	0.595297	1.19603	1.98835	0.0556641	0.195341	1.91366	NOTDEG	POSLFC
AC092111.2	0.595391	1.85786	1.70154	0.098853	0.276496	1.65044	NOTDEG	POSLFC
AC046168.2	0.595557	1.23763	1.52102	0.13839	0.339727	1.48181	NOTDEG	POSLFC
GNG12	0.595902	2.82238	1.84653	0.0758491	0.236342	1.7753	NOTDEG	POSLFC
NEK11	0.595989	5.58589	4.02843	0.000455063	0.0109092	3.5059	DEG	POSLFC
ITPR1	0.596226	7.38728	2.01033	0.0531649	0.190136	1.93358	NOTDEG	POSLFC
PRKD1	0.596252	6.84644	3.09849	0.00492225	0.0451647	2.81208	DEG	POSLFC
ZNF273	0.596464	5.2391	2.65032	0.013283	0.0826678	2.47609	NOTDEG	POSLFC
ADAM9	0.596733	5.58241	2.58361	0.0150148	0.0892889	2.43202	NOTDEG	POSLFC
KCNIP3	0.596758	4.64991	1.79657	0.083638	0.249945	1.72996	NOTDEG	POSLFC
AC012322.1	0.597216	0.60843	1.15266	0.261078	0.491714	1.12385	NOTDEG	POSLFC
AC020558.1	0.597552	1.41872	1.19489	0.241867	0.470198	1.17033	NOTDEG	POSLFC
ABCC2	0.597654	1.51844	1.32777	0.19395	0.41306	1.29898	NOTDEG	POSLFC
FANCC	0.597723	5.14651	2.15068	0.0401969	0.160138	2.05172	NOTDEG	POSLFC
HIVEP1	0.598277	6.0416	4.70991	5.17877e-05	0.00339912	4.04741	DEG	POSLFC
LINC00354	0.598613	1.10311	1.1952	0.241563	0.469951	1.17109	NOTDEG	POSLFC
AL357054.2	0.598665	3.71444	2.37545	0.0239998	0.118558	2.25713	NOTDEG	POSLFC
AC106820.4	0.598725	0.925947	1.44276	0.160707	0.371042	1.4027	NOTDEG	POSLFC
EHBP1	0.599541	7.68714	4.83397	3.45497e-05	0.0027646	4.1412	DEG	POSLFC
EGF	0.600196	2.36486	1.42714	0.164153	0.37534	1.39124	NOTDEG	POSLFC
TSC22D3	0.600614	5.58051	2.68999	0.0114036	0.0749302	2.53008	NOTDEG	POSLFC
AC069503.1	0.600819	1.70207	1.76711	0.0875609	0.256969	1.70841	NOTDEG	POSLFC
NUDT3	0.600946	6.17383	1.76696	0.0870795	0.256259	1.71101	NOTDEG	POSLFC
SESN3	0.600951	6.54979	2.08305	0.0455862	0.172407	1.9992	NOTDEG	POSLFC
UTP23	0.601416	5.49069	2.66211	0.0121972	0.0778247	2.50639	NOTDEG	POSLFC
HILPDA	0.601622	1.77789	1.12406	0.269731	0.50115	1.10368	NOTDEG	POSLFC
RYR3	0.601683	6.5927	2.08516	0.0474945	0.177135	1.98186	NOTDEG	POSLFC
KCNH1	0.602417	7.9946	2.70185	0.0118027	0.076631	2.51799	NOTDEG	POSLFC
FLOT2	0.602554	5.2544	3.22516	0.00296428	0.0333697	2.97142	DEG	POSLFC
AC110491.1	0.602718	2.25525	0.987492	0.331077	0.563489	0.971946	NOTDEG	POSLFC
CALHM2	0.602764	0.897204	1.31522	0.198328	0.41842	1.28633	NOTDEG	POSLFC
BMT2	0.60294	5.31784	3.85442	0.000546566	0.0120814	3.45683	DEG	POSLFC
BSN	0.602959	6.37464	1.85068	0.0737658	0.23243	1.78806	NOTDEG	POSLFC
AC079760.2	0.603275	0.695992	1.1266	0.269347	0.500803	1.10457	NOTDEG	POSLFC
HIVEP3	0.603291	7.28081	2.97735	0.00609125	0.051355	2.74283	NOTDEG	POSLFC
MIR646HG	0.603777	5.47658	1.85161	0.0738221	0.232498	1.78771	NOTDEG	POSLFC
SLC7A8	0.603904	4.75898	1.89272	0.0686288	0.222346	1.82086	NOTDEG	POSLFC
SOAT1	0.603968	4.12821	3.05974	0.00454289	0.043053	2.83778	DEG	POSLFC
ARSK	0.604118	3.21405	2.42528	0.0217418	0.111883	2.29485	NOTDEG	POSLFC
P2RY6	0.60465	0.734144	1.55943	0.129197	0.326698	1.51728	NOTDEG	POSLFC
RIMBP2	0.60484	6.57277	1.68627	0.103235	0.284098	1.62937	NOTDEG	POSLFC
PSPN	0.604971	1.20433	1.26939	0.21375	0.438104	1.24332	NOTDEG	POSLFC
SHBG	0.605071	0.730188	2.02037	0.0557346	0.195511	1.91311	NOTDEG	POSLFC
AC007277.1	0.60527	1.1085	1.49351	0.145413	0.350347	1.45593	NOTDEG	POSLFC
CD81-AS1	0.605541	2.83851	1.69005	0.101128	0.280211	1.63941	NOTDEG	POSLFC
ZNF587	0.605564	5.23264	3.18829	0.00326256	0.035444	2.94185	DEG	POSLFC
TIAM2	0.605721	7.25709	5.53045	9.12502e-06	0.00155396	4.43693	DEG	POSLFC
RAB39A	0.60637	2.21497	1.27369	0.21224	0.435831	1.24743	NOTDEG	POSLFC
PNMA6F	0.606874	2.28837	0.961151	0.34395	0.576953	0.946389	NOTDEG	POSLFC
AC018647.3	0.606958	1.38294	1.99278	0.055298	0.194441	1.91653	NOTDEG	POSLFC
ARHGAP42	0.607075	4.12285	2.07135	0.0479571	0.178336	1.97775	NOTDEG	POSLFC
LMNTD1	0.607146	1.21153	1.63445	0.114956	0.304334	1.5763	NOTDEG	POSLFC
BX842570.1	0.607257	1.26077	1.4135	0.167652	0.380159	1.37979	NOTDEG	POSLFC
LRP1B	0.607491	10.3523	3.1409	0.0044444	0.0424921	2.84477	DEG	POSLFC
TERB1	0.607753	2.53876	1.50982	0.145206	0.350044	1.45667	NOTDEG	POSLFC
LINC02196	0.607776	2.26151	1.34043	0.190501	0.408703	1.3091	NOTDEG	POSLFC
SLC45A4	0.607864	4.68452	1.52641	0.138634	0.34001	1.4809	NOTDEG	POSLFC
AC126121.3	0.607987	2.83038	1.8453	0.0748556	0.23456	1.78135	NOTDEG	POSLFC
MRTFA	0.607988	7.22221	4.01023	0.000459249	0.0109947	3.50346	DEG	POSLFC
BAIAP2	0.608044	6.47	1.5512	0.132702	0.331756	1.50353	NOTDEG	POSLFC
SSBP3	0.60863	7.11326	4.46931	0.00013382	0.0056027	3.81932	DEG	POSLFC
FRMD3	0.609119	4.94694	3.27811	0.00278865	0.0321463	2.99012	DEG	POSLFC
CTIF	0.609193	7.00269	3.07461	0.00437334	0.0421073	2.8499	DEG	POSLFC
AC097522.2	0.609413	1.27001	1.50963	0.14242	0.345615	1.46684	NOTDEG	POSLFC
NEXMIF	0.609697	5.75071	2.36389	0.0258039	0.123683	2.22915	NOTDEG	POSLFC
ADGRL3-AS1	0.609727	0.623028	1.04386	0.30602	0.538608	1.02361	NOTDEG	POSLFC
STX19	0.610356	0.338777	1.17244	0.250484	0.480519	1.14917	NOTDEG	POSLFC
CUZD1	0.610393	0.844788	1.32873	0.193636	0.412538	1.2999	NOTDEG	POSLFC
MRVI1-AS1	0.610407	2.57603	1.91345	0.0673568	0.219544	1.82929	NOTDEG	POSLFC
AL022328.3	0.610777	0.650751	1.40363	0.170368	0.384015	1.37102	NOTDEG	POSLFC
GALNT16	0.611008	4.41948	2.3946	0.0234393	0.117058	2.2662	NOTDEG	POSLFC
SMAD1	0.611064	5.24223	4.0996	0.000280503	0.00835296	3.63267	DEG	POSLFC
AP002748.6	0.611255	1.86564	1.38104	0.178712	0.39373	1.34473	NOTDEG	POSLFC
SOCS2-AS1	0.611527	1.1006	1.75256	0.0895641	0.260127	1.6977	NOTDEG	POSLFC
PTBP3	0.611633	5.56582	4.50832	8.74304e-05	0.00451806	3.92306	DEG	POSLFC
PCSK2	0.612112	7.11322	1.94661	0.0612328	0.206614	1.87181	NOTDEG	POSLFC
AC072028.1	0.612366	2.08176	2.04927	0.0512694	0.185678	1.94922	NOTDEG	POSLFC
MB21D2	0.612418	5.18355	3.37349	0.00200762	0.0263005	3.0891	DEG	POSLFC
CTXND1	0.612481	2.56356	1.48898	0.14728	0.353126	1.44921	NOTDEG	POSLFC
MIR99AHG	0.612673	9.02322	3.53734	0.0014913	0.0223935	3.17637	DEG	POSLFC
RBBP8	0.612712	3.96226	3.12543	0.00420497	0.0412919	2.86236	DEG	POSLFC
ATXN7L3	0.612712	5.24032	1.51733	0.139317	0.340651	1.47834	NOTDEG	POSLFC
PCDHA3	0.612926	0.00156508	1.21751	0.232595	0.459941	1.1937	NOTDEG	POSLFC
AC084740.1	0.613473	0.702894	1.16987	0.251562	0.481719	1.14656	NOTDEG	POSLFC
MPZL1	0.613683	4.46584	2.31527	0.0278351	0.129109	2.1996	NOTDEG	POSLFC
CNTFR	0.613702	3.0926	1.40604	0.171249	0.384831	1.3682	NOTDEG	POSLFC
FAM53C	0.613728	4.91711	3.13732	0.00377105	0.0387504	2.8967	DEG	POSLFC
GRIK5	0.613746	5.4005	1.73824	0.0925003	0.264986	1.68235	NOTDEG	POSLFC
AKAP13	0.613855	5.77944	3.05046	0.00465178	0.0437044	2.83021	DEG	POSLFC
PYGO2	0.614426	3.31376	2.18247	0.0367738	0.152237	2.08827	NOTDEG	POSLFC
LRRK2	0.614646	5.74992	2.35807	0.0248581	0.120981	2.2436	NOTDEG	POSLFC
SNTB2	0.614697	6.11283	3.42847	0.00176306	0.024468	3.12749	DEG	POSLFC
NR6A1	0.614793	6.51818	4.42374	0.000147202	0.00587619	3.79574	DEG	POSLFC
PITPNM2	0.614985	5.61955	1.59434	0.121006	0.313804	1.55056	NOTDEG	POSLFC
ARHGEF33	0.615027	3.14391	2.83552	0.00862358	0.0634086	2.62663	NOTDEG	POSLFC
CORO2A	0.615038	3.48682	2.24608	0.0322606	0.141117	2.14117	NOTDEG	POSLFC
OR2T10	0.615062	-0.400886	1.48298	0.149257	0.355572	1.44216	NOTDEG	POSLFC
HS6ST1	0.615188	5.48639	2.24366	0.0324088	0.141452	2.13933	NOTDEG	POSLFC
TWIST2	0.615831	1.05473	1.20918	0.235737	0.463489	1.18571	NOTDEG	POSLFC
C1orf115	0.61595	4.46988	1.22245	0.230881	0.458279	1.19809	NOTDEG	POSLFC
AC097515.1	0.616035	3.08637	2.49026	0.0183327	0.10055	2.35883	NOTDEG	POSLFC
FAM110B	0.616224	5.10972	2.50396	0.0180796	0.0997408	2.36398	NOTDEG	POSLFC
AL713851.1	0.616372	1.24366	0.951849	0.349013	0.581874	0.936505	NOTDEG	POSLFC
KLHL29	0.616406	5.97756	1.89404	0.069554	0.223792	1.8148	NOTDEG	POSLFC
RAB11FIP5	0.616434	3.83884	2.05515	0.0489588	0.180063	1.96895	NOTDEG	POSLFC
ENSA	0.616454	6.89962	3.44066	0.00167937	0.0238278	3.14176	DEG	POSLFC
ACER2	0.616619	3.71299	2.10867	0.0436415	0.167937	2.01752	NOTDEG	POSLFC
C5AR2	0.61663	0.919924	1.54258	0.13319	0.332582	1.50164	NOTDEG	POSLFC
AC103855.3	0.616638	1.76081	1.1449	0.261015	0.49171	1.12399	NOTDEG	POSLFC
JPH4	0.616676	6.15988	1.86744	0.0718568	0.228561	1.80002	NOTDEG	POSLFC
ASH1L-IT1	0.616757	-0.205611	1.46327	0.15346	0.361246	1.42742	NOTDEG	POSLFC
SLC27A6	0.616839	2.94161	1.86377	0.0718503	0.228561	1.80007	NOTDEG	POSLFC
HEATR4	0.616851	3.84678	1.88364	0.0705534	0.225822	1.80834	NOTDEG	POSLFC
SLC6A20	0.616902	1.20592	1.35755	0.184683	0.40174	1.32647	NOTDEG	POSLFC
GLRA3	0.616917	4.71229	1.55826	0.129343	0.32688	1.5167	NOTDEG	POSLFC
PLXNA2	0.617034	6.3391	1.89259	0.0687209	0.222441	1.82025	NOTDEG	POSLFC
AL583810.1	0.61726	-0.035921	1.15621	0.256429	0.487396	1.13487	NOTDEG	POSLFC
LIN7C	0.617547	4.5235	2.17744	0.0374975	0.15412	2.08031	NOTDEG	POSLFC
AC004865.2	0.618088	0.58539	1.66507	0.108494	0.292991	1.605	NOTDEG	POSLFC
PRDM6	0.618114	2.18433	1.60378	0.118905	0.310271	1.55939	NOTDEG	POSLFC
SPTBN4	0.618209	7.73928	1.94448	0.0631003	0.210658	1.85848	NOTDEG	POSLFC
AC092329.4	0.618534	3.91083	3.10249	0.00428016	0.0415934	2.85674	DEG	POSLFC
TEX15	0.618581	2.01058	1.4523	0.156545	0.365424	1.41679	NOTDEG	POSLFC
ASAP1	0.618805	7.90926	4.58571	7.25301e-05	0.00398893	3.96783	DEG	POSLFC
AL138828.1	0.618858	1.01049	1.69429	0.100798	0.279655	1.641	NOTDEG	POSLFC
DAAM1	0.619481	6.80496	4.13886	0.000303136	0.00879888	3.6126	DEG	POSLFC
ANKS1B	0.619505	10.3242	5.65212	5.65061e-06	0.00118091	4.53906	DEG	POSLFC
ACP6	0.61957	3.5134	2.26214	0.0322367	0.141097	2.14146	NOTDEG	POSLFC
PAK3	0.619632	7.42362	1.92678	0.0638893	0.212494	1.85295	NOTDEG	POSLFC
TDO2	0.620329	2.58246	1.75786	0.0886437	0.258636	1.7026	NOTDEG	POSLFC
DLGAP3	0.620413	4.90047	1.79043	0.0855845	0.253599	1.71916	NOTDEG	POSLFC
AL136115.2	0.620564	2.82233	1.61138	0.118325	0.309244	1.56184	NOTDEG	POSLFC
AC005909.2	0.620642	0.984898	1.0879	0.285027	0.517801	1.06909	NOTDEG	POSLFC
CRY2	0.62069	5.50336	3.36953	0.00223866	0.0280251	3.0566	DEG	POSLFC
PGPEP1	0.620734	4.26938	2.47961	0.0195066	0.104526	2.3357	NOTDEG	POSLFC
SMIM12	0.620769	4.90501	3.32813	0.00228326	0.0283635	3.05068	DEG	POSLFC
CMYA5	0.620986	4.43947	2.59501	0.0153069	0.0902464	2.42503	NOTDEG	POSLFC
MCM3AP-AS1	0.62156	3.44934	1.87608	0.0701036	0.22499	1.81124	NOTDEG	POSLFC
CITED2	0.622125	2.84965	1.47549	0.150197	0.357131	1.43884	NOTDEG	POSLFC
PPP1R12A-AS1	0.622239	1.7014	1.85571	0.0756885	0.236048	1.77627	NOTDEG	POSLFC
AC104211.1	0.622276	3.18297	2.18656	0.0366933	0.152031	2.08916	NOTDEG	POSLFC
AKR1C3	0.622307	1.52374	1.8588	0.0755742	0.235839	1.77696	NOTDEG	POSLFC
AL049828.1	0.622606	7.39372	3.63109	0.00110181	0.0186405	3.26315	DEG	POSLFC
CBR3-AS1	0.622859	3.01688	2.23941	0.0329843	0.142493	2.13227	NOTDEG	POSLFC
TFR2	0.623575	2.07654	1.63687	0.112181	0.299261	1.58847	NOTDEG	POSLFC
DGCR6	0.623639	2.1309	1.59848	0.121077	0.313934	1.55027	NOTDEG	POSLFC
AP006545.3	0.623639	0.642196	1.28178	0.210204	0.433453	1.253	NOTDEG	POSLFC
QRICH2	0.623767	4.46524	1.63603	0.113174	0.301233	1.58409	NOTDEG	POSLFC
VMA21	0.624012	4.2199	1.40314	0.170585	0.384204	1.37033	NOTDEG	POSLFC
CNTNAP3C	0.624064	1.50938	1.29696	0.204216	0.425186	1.26963	NOTDEG	POSLFC
CRKL	0.624075	5.23988	4.9874	2.96119e-05	0.00252524	4.17643	DEG	POSLFC
LINC01353	0.624363	0.097285	1.36311	0.182721	0.399393	1.33242	NOTDEG	POSLFC
C2CD2	0.624457	4.70408	2.82506	0.00819548	0.0614024	2.64391	NOTDEG	POSLFC
TRIM9	0.624624	8.37377	6.25867	2.67034e-06	0.000896751	4.69467	DEG	POSLFC
OTUD1	0.624916	2.10692	1.5447	0.132567	0.331633	1.50406	NOTDEG	POSLFC
DGCR9	0.625101	6.66933	1.84856	0.0740794	0.233095	1.78612	NOTDEG	POSLFC
MIR3659HG	0.625369	2.82259	1.52338	0.137808	0.3388	1.484	NOTDEG	POSLFC
ARHGAP44	0.625479	6.49629	2.54213	0.0171301	0.0966027	2.3839	NOTDEG	POSLFC
LINC01510	0.625554	-0.385144	1.31313	0.201521	0.422349	1.27723	NOTDEG	POSLFC
MEX3B	0.625596	1.28977	1.41488	0.16707	0.37947	1.38168	NOTDEG	POSLFC
SDK1	0.6257	6.79731	2.54342	0.0167566	0.0952219	2.39201	NOTDEG	POSLFC
NEURL1B	0.625878	3.79234	2.11828	0.0422808	0.164746	2.03075	NOTDEG	POSLFC
EFHD2	0.626151	4.3732	1.94575	0.0616708	0.20776	1.86866	NOTDEG	POSLFC
MTCL1	0.626186	5.91324	2.76853	0.0102455	0.0700003	2.56743	NOTDEG	POSLFC
SNPH	0.626321	5.00051	1.57261	0.127385	0.324265	1.5245	NOTDEG	POSLFC
ARHGEF12	0.626669	7.80156	5.83353	3.86441e-06	0.000991118	4.61854	DEG	POSLFC
HPCAL1	0.626765	5.74487	1.63585	0.111986	0.298967	1.58933	NOTDEG	POSLFC
TICAM2	0.626961	3.40406	2.49327	0.0186929	0.101873	2.3516	NOTDEG	POSLFC
AC079385.1	0.627013	4.51026	2.00611	0.0540102	0.191857	1.92675	NOTDEG	POSLFC
GRK3	0.627146	7.12966	4.24586	0.000202373	0.00692668	3.71604	DEG	POSLFC
DISP1	0.627355	4.44102	2.56884	0.0159802	0.0926087	2.40937	NOTDEG	POSLFC
CYTH3	0.627433	5.65297	3.30571	0.00271388	0.0316127	2.99842	DEG	POSLFC
AC104135.1	0.627623	0.499474	0.952982	0.348739	0.581664	0.937038	NOTDEG	POSLFC
PYGL	0.62766	2.8847	1.73533	0.0929936	0.265756	1.67981	NOTDEG	POSLFC
SLC6A11	0.627894	3.96745	1.81716	0.0795666	0.243055	1.75321	NOTDEG	POSLFC
AC009148.1	0.628051	2.27697	1.82193	0.0783611	0.241089	1.76028	NOTDEG	POSLFC
KYAT1	0.628454	5.64374	2.35481	0.0256893	0.123409	2.23088	NOTDEG	POSLFC
ATP2A1-AS1	0.628579	-0.250656	1.57961	0.125868	0.322039	1.5306	NOTDEG	POSLFC
IGDCC4	0.629126	2.12637	1.78574	0.0864766	0.255475	1.71428	NOTDEG	POSLFC
DGKH	0.629289	5.49424	3.46593	0.00169358	0.0238957	3.13929	DEG	POSLFC
AC135050.1	0.629521	1.28211	1.46043	0.154963	0.363096	1.42222	NOTDEG	POSLFC
BAG2	0.629525	3.29661	2.71546	0.0114037	0.0749302	2.53008	NOTDEG	POSLFC
ZIK1	0.629624	1.52147	1.7771	0.0853668	0.253173	1.72036	NOTDEG	POSLFC
LINC00658	0.62963	1.44698	1.18136	0.246479	0.475918	1.15894	NOTDEG	POSLFC
OR2M4	0.62976	1.81271	2.03007	0.0517199	0.186683	1.94546	NOTDEG	POSLFC
AL445123.2	0.63	1.56182	1.50672	0.143196	0.346983	1.46399	NOTDEG	POSLFC
NR1H3	0.630113	3.71493	2.77535	0.00937991	0.0665615	2.59789	NOTDEG	POSLFC
CDKL4	0.630779	0.980876	1.32457	0.194996	0.4145	1.29594	NOTDEG	POSLFC
APCDD1L-DT	0.63078	1.36602	1.44181	0.159492	0.370015	1.40678	NOTDEG	POSLFC
COL4A1	0.631028	3.20377	1.69382	0.100925	0.279885	1.64038	NOTDEG	POSLFC
SND1-IT1	0.631248	1.86137	1.40453	0.170603	0.384204	1.37027	NOTDEG	POSLFC
FGF13	0.631488	5.65537	1.77135	0.0864602	0.255475	1.71437	NOTDEG	POSLFC
ECE2	0.63152	3.42691	1.47903	0.149287	0.355582	1.44205	NOTDEG	POSLFC
ADCY8	0.631752	5.08223	2.77784	0.0101138	0.0693894	2.57192	NOTDEG	POSLFC
GPR1	0.631754	0.514823	1.13929	0.264779	0.495468	1.11517	NOTDEG	POSLFC
AC112722.1	0.631925	2.87723	1.99493	0.0551649	0.194193	1.91758	NOTDEG	POSLFC
STK35	0.631948	4.34337	4.14365	0.00024604	0.0077494	3.66635	DEG	POSLFC
VWC2	0.632146	5.15725	1.77235	0.086603	0.255678	1.7136	NOTDEG	POSLFC
SLC22A5	0.63225	3.26161	2.39121	0.0232634	0.116803	2.26908	NOTDEG	POSLFC
ECT2L	0.632722	1.9403	1.40777	0.169149	0.382137	1.37494	NOTDEG	POSLFC
FAM189A1	0.633145	6.20544	2.58127	0.0161873	0.0932702	2.40466	NOTDEG	POSLFC
GRTP1	0.633361	1.2615	1.49781	0.145395	0.350347	1.45599	NOTDEG	POSLFC
AL022313.4	0.633455	2.54249	1.2473	0.221883	0.448206	1.22154	NOTDEG	POSLFC
AC011407.1	0.633567	0.594876	1.55926	0.135027	0.334722	1.49457	NOTDEG	POSLFC
SOCS7	0.633703	5.72975	5.0198	2.58252e-05	0.00244784	4.20746	DEG	POSLFC
RIMS1	0.633984	7.80244	2.70416	0.011425	0.0749739	2.52942	NOTDEG	POSLFC
PRLR	0.634018	2.04074	1.23032	0.229792	0.456807	1.20089	NOTDEG	POSLFC
DNAH7	0.634212	5.66881	1.87243	0.0713494	0.227509	1.80325	NOTDEG	POSLFC
APOL6	0.634509	1.60465	2.26651	0.0333547	0.143343	2.12779	NOTDEG	POSLFC
RAB11FIP1	0.63463	3.2513	1.73143	0.0933178	0.266386	1.67815	NOTDEG	POSLFC
WWTR1	0.634877	4.4118	2.42798	0.0216351	0.111464	2.29671	NOTDEG	POSLFC
CCDC39	0.635065	3.0024	1.83175	0.0769871	0.238341	1.76844	NOTDEG	POSLFC
DUSP8	0.635349	4.92562	2.37912	0.024746	0.120699	2.24535	NOTDEG	POSLFC
RYK	0.635704	6.32749	6.07244	3.04229e-06	0.00090759	4.66794	DEG	POSLFC
KIAA1211L	0.635806	6.53061	1.764	0.0879801	0.257746	1.70615	NOTDEG	POSLFC
AC079117.1	0.635853	-0.02037	1.28077	0.211861	0.43564	1.24847	NOTDEG	POSLFC
MIR7-3HG	0.63597	3.28678	1.38874	0.175281	0.389356	1.35543	NOTDEG	POSLFC
RPS6KA3	0.636236	6.33929	5.13364	1.47645e-05	0.00192045	4.33217	DEG	POSLFC
CCDC38	0.636822	-0.0281293	1.75076	0.0909413	0.262506	1.69045	NOTDEG	POSLFC
RASA4	0.636866	3.17887	1.84892	0.0755776	0.235839	1.77694	NOTDEG	POSLFC
AL109615.4	0.63702	2.41623	1.76706	0.0870636	0.256259	1.71109	NOTDEG	POSLFC
RGS8	0.637536	1.40954	1.42607	0.163925	0.375199	1.39199	NOTDEG	POSLFC
ZNF69	0.637906	3.5415	1.80425	0.0812418	0.245773	1.74353	NOTDEG	POSLFC
SPON1-AS1	0.637909	0.94262	1.73145	0.0963704	0.272079	1.66271	NOTDEG	POSLFC
SAXO2	0.637986	3.50702	2.87439	0.00778877	0.0596378	2.66109	NOTDEG	POSLFC
IQCA1	0.638051	4.86281	2.02037	0.052725	0.189061	1.93717	NOTDEG	POSLFC
SLC4A10	0.638105	8.26384	2.16268	0.0383964	0.156331	2.0706	NOTDEG	POSLFC
MAP3K14-AS1	0.638143	0.402131	1.34319	0.188963	0.407055	1.31365	NOTDEG	POSLFC
C14orf132	0.63841	5.79132	2.55131	0.0164875	0.0942355	2.39794	NOTDEG	POSLFC
AL162231.2	0.638598	3.46858	3.11506	0.00402429	0.0402747	2.87625	DEG	POSLFC
ADAMTS3	0.638764	4.44967	1.93525	0.0621277	0.208745	1.86538	NOTDEG	POSLFC
SERPINB9P1	0.638917	0.512445	1.37288	0.180104	0.395668	1.34043	NOTDEG	POSLFC
EML6	0.638946	7.18292	2.80346	0.00925638	0.0659568	2.60244	NOTDEG	POSLFC
AC093519.2	0.63898	0.657365	1.15561	0.256894	0.487914	1.13376	NOTDEG	POSLFC
PTH1R	0.639067	1.3516	1.51671	0.142569	0.345739	1.46629	NOTDEG	POSLFC
DTNA	0.639255	8.47925	3.76238	0.000843525	0.0158552	3.3381	DEG	POSLFC
TMEM178A	0.639534	6.4715	2.10521	0.0454542	0.172274	2.00043	NOTDEG	POSLFC
AC008543.1	0.639555	1.59048	1.48567	0.148159	0.354321	1.44607	NOTDEG	POSLFC
CYS1	0.639582	2.20386	1.58405	0.123369	0.317938	1.54079	NOTDEG	POSLFC
ZNF219	0.639935	2.20882	2.24347	0.0336479	0.144099	2.12427	NOTDEG	POSLFC
PRELID2	0.639967	6.14515	3.79996	0.00068219	0.0138338	3.39664	DEG	POSLFC
ROPN1L	0.640204	1.03788	1.38964	0.174539	0.3888	1.35776	NOTDEG	POSLFC
AC126696.1	0.640255	-0.131768	1.34333	0.188918	0.407055	1.31379	NOTDEG	POSLFC
AC106793.1	0.640294	5.43988	2.81421	0.0085154	0.0628493	2.63092	NOTDEG	POSLFC
CTNNAL1	0.64076	5.32329	3.04183	0.0047553	0.0442194	2.82316	DEG	POSLFC
MUC12	0.640762	0.193858	1.39803	0.178826	0.393888	1.34438	NOTDEG	POSLFC
KCNN2	0.640801	5.66806	2.38374	0.0238179	0.11807	2.26005	NOTDEG	POSLFC
GRIN3A	0.641024	4.43726	1.98971	0.055726	0.195511	1.91317	NOTDEG	POSLFC
CRTC1	0.641059	6.51281	2.58019	0.0148354	0.0885288	2.43637	NOTDEG	POSLFC
GCNT2	0.641061	2.81643	2.23224	0.0330865	0.142727	2.13103	NOTDEG	POSLFC
DZIP1L	0.64116	1.82618	1.87104	0.0712857	0.227466	1.80365	NOTDEG	POSLFC
ISLR	0.641285	1.27396	1.39328	0.175369	0.389461	1.35515	NOTDEG	POSLFC
TMEM51	0.641398	2.32691	2.17464	0.0384677	0.156493	2.06984	NOTDEG	POSLFC
PIANP	0.641933	4.37981	1.31922	0.196758	0.416205	1.29084	NOTDEG	POSLFC
LINC00884	0.642066	4.01536	2.19317	0.0359228	0.150234	2.0978	NOTDEG	POSLFC
MKX	0.642232	3.4528	2.13701	0.0406444	0.161066	2.04714	NOTDEG	POSLFC
CATSPER2	0.642366	6.24997	3.71312	0.000964955	0.0171072	3.30055	DEG	POSLFC
PTPN14	0.64265	4.53311	2.04102	0.0498415	0.182253	1.96132	NOTDEG	POSLFC
AC008764.7	0.64313	-0.278877	1.4219	0.166685	0.379129	1.38293	NOTDEG	POSLFC
TBC1D10A	0.643175	2.69245	1.99416	0.0550551	0.19397	1.91844	NOTDEG	POSLFC
Z95118.2	0.643299	2.8673	1.6644	0.106111	0.288749	1.61592	NOTDEG	POSLFC
RAB27A	0.64348	4.42668	2.97234	0.0056721	0.0493917	2.76616	DEG	POSLFC
CEBPB	0.643598	3.34473	1.59987	0.119777	0.311799	1.55571	NOTDEG	POSLFC
IMPG2	0.643708	2.25555	1.96909	0.0591051	0.202301	1.88741	NOTDEG	POSLFC
RNF175	0.643775	5.23305	2.30297	0.0289668	0.13194	2.18394	NOTDEG	POSLFC
IGF1R	0.643839	7.94633	4.00396	0.000361306	0.00973936	3.56684	DEG	POSLFC
GABRA5	0.643883	4.29784	1.77027	0.0867297	0.255925	1.71291	NOTDEG	POSLFC
CCDC73	0.644223	1.74508	1.45074	0.15946	0.369992	1.40689	NOTDEG	POSLFC
SLC19A1	0.644242	2.91536	2.14946	0.0403098	0.160337	2.05056	NOTDEG	POSLFC
CCNJL	0.644436	2.97415	1.9547	0.0601405	0.204584	1.87976	NOTDEG	POSLFC
DUSP9	0.644518	0.904718	1.18438	0.246779	0.476032	1.15821	NOTDEG	POSLFC
IL1RL2	0.644629	1.8814	1.94547	0.061042	0.206222	1.87319	NOTDEG	POSLFC
DYRK1A	0.645017	7.48878	5.09106	3.74174e-05	0.00285272	4.12287	DEG	POSLFC
ARHGAP39	0.645228	5.217	2.32209	0.027196	0.127406	2.20869	NOTDEG	POSLFC
AC092903.2	0.645508	0.928366	1.38773	0.175371	0.389461	1.35515	NOTDEG	POSLFC
ESR1	0.645532	2.27608	1.79649	0.0826856	0.248524	1.73531	NOTDEG	POSLFC
AC079296.1	0.646096	2.81205	1.70528	0.0992386	0.277046	1.64856	NOTDEG	POSLFC
COL5A1	0.646278	2.52288	1.73276	0.0949193	0.269234	1.67	NOTDEG	POSLFC
COL4A3	0.64642	2.39175	2.01076	0.0540742	0.191923	1.92624	NOTDEG	POSLFC
PAX7	0.6467	0.9443	1.96291	0.062708	0.209861	1.86126	NOTDEG	POSLFC
PKN2-AS1	0.648016	5.74662	2.53544	0.0166794	0.0949049	2.3937	NOTDEG	POSLFC
DIAPH3	0.648259	1.78221	1.93636	0.0620519	0.208653	1.86592	NOTDEG	POSLFC
CAVIN2	0.648287	0.174444	1.38859	0.175058	0.389166	1.35613	NOTDEG	POSLFC
DEPDC1B	0.648336	1.76297	1.453	0.156271	0.365023	1.41772	NOTDEG	POSLFC
POLQ	0.648462	2.20012	2.30842	0.0278508	0.12913	2.19938	NOTDEG	POSLFC
MGAT5B	0.648529	5.41018	1.38587	0.176368	0.390794	1.35202	NOTDEG	POSLFC
ACSF2	0.64863	1.59583	1.5253	0.141161	0.343646	1.47148	NOTDEG	POSLFC
HRH1	0.648853	4.10339	2.20817	0.0367521	0.152183	2.08851	NOTDEG	POSLFC
CDKL1	0.64918	6.38609	2.26144	0.0312857	0.138248	2.15342	NOTDEG	POSLFC
AC068620.2	0.64925	0.198707	1.16965	0.251145	0.481265	1.14757	NOTDEG	POSLFC
AC021613.1	0.649446	4.59598	2.12025	0.0420907	0.164329	2.03262	NOTDEG	POSLFC
AC123768.4	0.649465	1.36264	1.96328	0.0589081	0.202094	1.88888	NOTDEG	POSLFC
PNMA5	0.649596	1.79913	1.07381	0.291195	0.523614	1.0555	NOTDEG	POSLFC
ZSCAN31	0.649599	3.6485	1.98212	0.0565081	0.197329	1.9071	NOTDEG	POSLFC
PTK7	0.649766	2.68908	1.74894	0.0905719	0.262125	1.69239	NOTDEG	POSLFC
AC016735.1	0.649899	0.265127	1.41821	0.171875	0.385357	1.3662	NOTDEG	POSLFC
LINC01829	0.649902	2.1261	2.11276	0.042775	0.166052	2.0259	NOTDEG	POSLFC
LINC01331	0.649905	4.28138	1.86926	0.0710596	0.226829	1.8051	NOTDEG	POSLFC
NBEA	0.650047	9.02461	4.45962	0.000100389	0.00484898	3.88965	DEG	POSLFC
HMGCLL1	0.650388	5.01492	2.52821	0.0167734	0.0952865	2.39164	NOTDEG	POSLFC
CLVS2	0.650684	6.0853	2.14224	0.0401379	0.160049	2.05233	NOTDEG	POSLFC
PCDHGA6	0.651209	2.64125	1.87823	0.0697842	0.224208	1.81331	NOTDEG	POSLFC
HK2	0.651375	1.65434	0.958315	0.345714	0.578376	0.942936	NOTDEG	POSLFC
DLEU2L	0.65165	2.14464	2.23412	0.032828	0.142164	2.13418	NOTDEG	POSLFC
AC022210.2	0.651864	1.68707	1.65749	0.107523	0.29121	1.60943	NOTDEG	POSLFC
ADGRL3	0.652363	9.55174	2.97578	0.00562307	0.0491801	2.76899	DEG	POSLFC
HIC2	0.652477	3.71755	2.26835	0.0315159	0.138886	2.1505	NOTDEG	POSLFC
LCN15	0.652653	0.712225	1.06813	0.293707	0.526214	1.05002	NOTDEG	POSLFC
NIBAN3	0.652659	1.51324	1.07797	0.290102	0.522636	1.0579	NOTDEG	POSLFC
KIAA1211	0.652864	5.24132	2.25822	0.0315596	0.139044	2.14995	NOTDEG	POSLFC
IGFL4	0.653057	3.81704	1.70541	0.0991636	0.277016	1.64892	NOTDEG	POSLFC
CPLX2	0.653106	6.07028	1.50464	0.143553	0.347519	1.46269	NOTDEG	POSLFC
DIRC3	0.65378	5.44121	2.24005	0.0326023	0.141884	2.13695	NOTDEG	POSLFC
ATP4A	0.653999	0.205938	1.12044	0.272262	0.504259	1.09787	NOTDEG	POSLFC
CYTOR	0.654092	3.05475	2.14993	0.0399982	0.159777	2.05377	NOTDEG	POSLFC
AL162414.1	0.654096	0.966165	1.63904	0.111316	0.297887	1.5923	NOTDEG	POSLFC
STAT4	0.654426	5.33004	2.0553	0.0484472	0.179364	1.97342	NOTDEG	POSLFC
FIGN	0.654542	6.71077	2.23564	0.0327151	0.142021	2.13556	NOTDEG	POSLFC
BAALC	0.654761	6.5669	2.87456	0.00725129	0.0568554	2.68508	NOTDEG	POSLFC
KLHL36	0.654804	4.37831	3.75955	0.000709256	0.0141717	3.38598	DEG	POSLFC
PCID2	0.654929	5.49225	3.10032	0.00442749	0.0423933	2.84598	DEG	POSLFC
HS2ST1	0.655075	6.38822	4.18591	0.000217327	0.00717584	3.69797	DEG	POSLFC
AC109361.1	0.655538	1.84685	1.72637	0.0942719	0.268138	1.67328	NOTDEG	POSLFC
CDH7	0.655645	4.06198	1.88172	0.0693215	0.223396	1.81632	NOTDEG	POSLFC
JAKMIP1	0.655893	2.93764	1.60107	0.119614	0.311467	1.5564	NOTDEG	POSLFC
CCDC30	0.656136	6.18433	3.92989	0.000546208	0.0120814	3.45701	DEG	POSLFC
PLB1	0.656417	2.26562	1.66287	0.106444	0.289157	1.61438	NOTDEG	POSLFC
SLC16A4	0.656749	1.92799	1.92883	0.0630189	0.210426	1.85906	NOTDEG	POSLFC
AP001528.1	0.65683	3.51653	2.10794	0.0432198	0.166963	2.02158	NOTDEG	POSLFC
SLCO4A1-AS1	0.656974	-1.01109	1.40838	0.169754	0.383018	1.373	NOTDEG	POSLFC
AC009065.4	0.657683	2.22449	1.97297	0.0583831	0.200992	1.89281	NOTDEG	POSLFC
SPRED2	0.658232	5.63651	4.00871	0.000368107	0.00977436	3.56195	DEG	POSLFC
RFXAP	0.658786	4.53116	3.92919	0.000445919	0.0108363	3.5113	DEG	POSLFC
HTR4	0.659103	4.05747	3.46308	0.00158233	0.0231093	3.15914	DEG	POSLFC
AC010809.1	0.659427	1.76039	1.81235	0.0798507	0.243507	1.75155	NOTDEG	POSLFC
EXT1	0.659871	7.4795	4.13104	0.000339317	0.00946252	3.58327	DEG	POSLFC
AL590822.1	0.659938	0.631846	1.35044	0.186754	0.404425	1.32024	NOTDEG	POSLFC
AC018362.1	0.660027	3.69037	2.32454	0.027497	0.128216	2.20439	NOTDEG	POSLFC
AC008662.1	0.660143	-0.199642	1.51337	0.142605	0.345739	1.46616	NOTDEG	POSLFC
HDAC9	0.660146	7.94451	5.04439	2.28803e-05	0.00243317	4.23475	DEG	POSLFC
PLTP	0.660151	2.07406	2.35992	0.0271031	0.12731	2.21003	NOTDEG	POSLFC
STAMBPL1	0.660333	5.15857	2.62997	0.0135613	0.0836757	2.46868	NOTDEG	POSLFC
MKNK2	0.660436	3.46092	2.01499	0.0546009	0.193021	1.92204	NOTDEG	POSLFC
AC010809.2	0.660525	1.46273	1.56077	0.128794	0.326098	1.51887	NOTDEG	POSLFC
MARCH10	0.660715	1.13995	1.7116	0.0971778	0.273533	1.65869	NOTDEG	POSLFC
SFXN5	0.660817	6.57935	2.87942	0.00831151	0.0619932	2.63915	NOTDEG	POSLFC
ST6GAL2	0.660931	4.85619	2.13758	0.0412154	0.162375	2.04136	NOTDEG	POSLFC
VGLL4	0.661151	7.12816	4.25735	0.000237757	0.00762366	3.6751	DEG	POSLFC
PTGES3	0.661917	6.6861	2.26221	0.0333356	0.143343	2.12802	NOTDEG	POSLFC
CACNA1A	0.662157	8.26307	2.1026	0.045915	0.173209	1.99617	NOTDEG	POSLFC
LINC01772	0.662354	1.17085	1.70827	0.0975834	0.274153	1.65668	NOTDEG	POSLFC
ADD2	0.662777	6.56811	1.76453	0.0885253	0.258475	1.70323	NOTDEG	POSLFC
ANKDD1B	0.663074	2.34602	2.29703	0.0291775	0.132662	2.18108	NOTDEG	POSLFC
KCNIP2-AS1	0.663252	1.05112	1.34793	0.187469	0.405281	1.3181	NOTDEG	POSLFC
RTN4RL1	0.663268	5.44795	1.53578	0.135116	0.334831	1.49423	NOTDEG	POSLFC
ARNTL	0.663441	5.38746	3.09398	0.00471149	0.0440963	2.82613	DEG	POSLFC
UTRN	0.663521	5.575	2.81438	0.00841564	0.0623975	2.63492	NOTDEG	POSLFC
CASTOR2	0.663747	5.82258	3.96413	0.000428944	0.0105977	3.5216	DEG	POSLFC
AL121757.2	0.663851	1.68984	1.46334	0.15344	0.361246	1.42749	NOTDEG	POSLFC
STOX1	0.664287	4.28402	2.20143	0.0361364	0.150758	2.09539	NOTDEG	POSLFC
C8orf86	0.664385	2.66368	2.2346	0.0332495	0.143186	2.12906	NOTDEG	POSLFC
Z82196.1	0.664501	-0.45229	1.22947	0.2285	0.455806	1.20423	NOTDEG	POSLFC
AC027801.1	0.664569	1.53908	1.27951	0.211808	0.435623	1.24861	NOTDEG	POSLFC
EMX1	0.664615	2.92072	1.55043	0.131336	0.329801	1.50886	NOTDEG	POSLFC
USH2A	0.664706	2.40178	2.16702	0.0393908	0.158276	2.06008	NOTDEG	POSLFC
ZNF154	0.664815	2.91427	2.41964	0.0234144	0.117035	2.2666	NOTDEG	POSLFC
AL121583.1	0.664845	0.530709	1.39188	0.175514	0.389681	1.3547	NOTDEG	POSLFC
SNCAIP	0.664944	3.44815	2.29955	0.0288425	0.131487	2.18563	NOTDEG	POSLFC
LNX1	0.664979	5.72493	2.0796	0.0459242	0.173209	1.99609	NOTDEG	POSLFC
SPATS2L	0.665846	6.90473	3.75214	0.000851931	0.015947	3.33535	DEG	POSLFC
GABRA4	0.665867	5.82418	1.74384	0.0910969	0.262702	1.68964	NOTDEG	POSLFC
COL23A1	0.666162	4.36229	1.94452	0.0621047	0.208708	1.86555	NOTDEG	POSLFC
GNB5	0.666354	6.15817	2.81459	0.00888107	0.0644497	2.6166	NOTDEG	POSLFC
CNTN1	0.666463	8.74005	2.60934	0.0138416	0.0847869	2.46135	NOTDEG	POSLFC
SNHG3	0.666613	2.3349	1.58599	0.123388	0.317938	1.54071	NOTDEG	POSLFC
MAMLD1	0.666677	4.75067	2.68836	0.0119733	0.0771187	2.51293	NOTDEG	POSLFC
C20orf203	0.667181	3.05412	1.99725	0.0551056	0.19411	1.91804	NOTDEG	POSLFC
SH3GL1	0.667182	5.19354	2.85379	0.00763255	0.058822	2.66791	NOTDEG	POSLFC
SLC7A9	0.667503	1.78742	1.38193	0.176969	0.391444	1.35015	NOTDEG	POSLFC
ZNF823	0.667818	3.08573	2.31005	0.0288016	0.131457	2.18619	NOTDEG	POSLFC
MAPT-IT1	0.668147	1.95467	1.96045	0.0589835	0.202197	1.88832	NOTDEG	POSLFC
JAZF1-AS1	0.668585	3.54283	2.32126	0.0276551	0.12857	2.20214	NOTDEG	POSLFC
C3orf67	0.668683	2.29111	2.23753	0.0325784	0.141878	2.13724	NOTDEG	POSLFC
SUN3	0.668881	0.984164	1.28831	0.207837	0.430555	1.25954	NOTDEG	POSLFC
TMC3-AS1	0.668965	2.80092	2.45892	0.0197982	0.105487	2.33015	NOTDEG	POSLFC
HBA1	0.669019	2.22415	0.949769	0.350684	0.583467	0.933264	NOTDEG	POSLFC
RAB27B	0.66921	5.58459	2.1512	0.0403083	0.160337	2.05058	NOTDEG	POSLFC
AC104574.2	0.669226	1.86226	2.10309	0.04383	0.1682	2.01571	NOTDEG	POSLFC
GRIA4	0.669865	8.65505	3.37467	0.00200121	0.0263005	3.09005	DEG	POSLFC
CXXC4	0.670117	4.72755	2.8237	0.00826161	0.0617154	2.64119	NOTDEG	POSLFC
LINC00620	0.670188	1.29723	1.38345	0.176425	0.390822	1.35184	NOTDEG	POSLFC
CDON	0.670279	4.97002	2.96361	0.00626303	0.0521805	2.73368	NOTDEG	POSLFC
ADAMTS2	0.670649	3.64427	1.91856	0.0642901	0.213388	1.85016	NOTDEG	POSLFC
SNHG5	0.671081	6.11845	3.61176	0.00118955	0.0196936	3.24137	DEG	POSLFC
CFAP161	0.671113	4.72551	2.90309	0.00679089	0.0547262	2.70693	NOTDEG	POSLFC
SRRM5	0.671197	1.33445	1.70768	0.0998093	0.27799	1.64578	NOTDEG	POSLFC
RNF11	0.671416	6.5077	2.24063	0.0326659	0.141948	2.13617	NOTDEG	POSLFC
SESN1	0.671466	6.87957	4.53039	8.55687e-05	0.00447669	3.92824	DEG	POSLFC
FRG1-DT	0.671544	4.42662	3.04454	0.00500275	0.0456803	2.80686	DEG	POSLFC
KIF2C	0.671765	0.248853	1.48246	0.14858	0.354694	1.44456	NOTDEG	POSLFC
AC006043.1	0.671808	0.83853	1.4306	0.162548	0.373526	1.39655	NOTDEG	POSLFC
LRRC4C	0.672496	9.00669	3.83494	0.000707641	0.014156	3.3866	DEG	POSLFC
AL606491.1	0.672809	0.375539	1.19676	0.240555	0.46876	1.1736	NOTDEG	POSLFC
AC110023.1	0.673059	4.2943	2.46976	0.0199608	0.106174	2.32708	NOTDEG	POSLFC
SERGEF	0.673183	6.18699	4.38062	0.000143232	0.0058357	3.80252	DEG	POSLFC
EPHA4	0.673292	6.89199	1.61549	0.116706	0.306637	1.56875	NOTDEG	POSLFC
AL158206.1	0.673441	1.37995	1.58793	0.122687	0.316728	1.54359	NOTDEG	POSLFC
AL034417.2	0.673832	1.90578	1.80412	0.0812072	0.245752	1.74372	NOTDEG	POSLFC
CTDSPL	0.674294	6.70287	3.5706	0.00126854	0.0204301	3.223	DEG	POSLFC
DCDC1	0.674581	3.45827	2.50014	0.0179148	0.099234	2.36737	NOTDEG	POSLFC
IL5RA	0.674661	-0.129525	1.16014	0.255484	0.486431	1.13713	NOTDEG	POSLFC
PTPN3	0.674713	3.90228	2.2672	0.030985	0.13733	2.15726	NOTDEG	POSLFC
DGKI	0.674741	8.03265	4.90115	2.99218e-05	0.00252524	4.17406	DEG	POSLFC
PLXNA4	0.674829	6.90777	1.86309	0.0731083	0.231291	1.79215	NOTDEG	POSLFC
FTCD	0.674829	3.88542	1.58642	0.123374	0.317938	1.54076	NOTDEG	POSLFC
EPCAM-DT	0.674956	5.39072	1.32594	0.19599	0.415461	1.29306	NOTDEG	POSLFC
USP43	0.674974	4.63292	2.16054	0.0385806	0.156699	2.06863	NOTDEG	POSLFC
RXRA	0.675432	4.46591	2.15581	0.040946	0.16178	2.04408	NOTDEG	POSLFC
TRPC4	0.675788	3.9446	2.42766	0.0216584	0.111538	2.29631	NOTDEG	POSLFC
PTPRN2	0.676027	8.40814	1.72243	0.096668	0.27247	1.66123	NOTDEG	POSLFC
LINC02315	0.676086	1.68704	1.34976	0.186869	0.404485	1.3199	NOTDEG	POSLFC
KCNMA1	0.676111	8.77192	2.6528	0.0136955	0.084254	2.46515	NOTDEG	POSLFC
COL26A1	0.676115	6.14515	1.75234	0.0896034	0.260127	1.69749	NOTDEG	POSLFC
AC092546.1	0.676212	1.00703	1.48226	0.148365	0.354528	1.44533	NOTDEG	POSLFC
SLC26A2	0.676292	3.20161	2.97623	0.00563077	0.0492007	2.76854	DEG	POSLFC
CACNA1D	0.676417	7.23773	2.58712	0.015528	0.091036	2.41983	NOTDEG	POSLFC
FHOD3	0.676517	6.28838	2.87991	0.00803411	0.0608087	2.65063	NOTDEG	POSLFC
AL021368.3	0.676874	2.14581	2.36254	0.0269909	0.127029	2.21165	NOTDEG	POSLFC
UBXN10	0.677104	1.25109	1.21501	0.233577	0.461149	1.19119	NOTDEG	POSLFC
AC112770.1	0.677773	1.58781	1.16343	0.254108	0.484956	1.14043	NOTDEG	POSLFC
TNFSF9	0.677799	1.3297	1.93438	0.0622384	0.209038	1.86459	NOTDEG	POSLFC
CACNG2	0.678304	5.53866	2.19129	0.0362129	0.150872	2.09453	NOTDEG	POSLFC
PPP1R13B	0.678555	6.66705	3.59051	0.00130932	0.0207853	3.21393	DEG	POSLFC
CDK14	0.678683	7.60056	3.04425	0.00530259	0.0473105	2.78805	DEG	POSLFC
RIPOR2	0.678814	5.47309	2.44583	0.0206188	0.108154	2.31489	NOTDEG	POSLFC
AC004949.1	0.678856	1.26417	1.51011	0.141729	0.344697	1.46938	NOTDEG	POSLFC
GMDS	0.678916	6.58572	3.66575	0.00107109	0.0182399	3.27116	DEG	POSLFC
NID1	0.67898	1.54361	2.54623	0.0195977	0.104828	2.33396	NOTDEG	POSLFC
ARHGAP29	0.679106	4.24717	2.59658	0.0150212	0.0892889	2.43187	NOTDEG	POSLFC
KLHDC8B	0.679506	1.82124	1.438	0.160498	0.370898	1.4034	NOTDEG	POSLFC
CCDC68	0.679523	2.17213	1.55801	0.129816	0.327704	1.51483	NOTDEG	POSLFC
MRAP2	0.679959	3.74591	2.11488	0.043068	0.166607	2.02305	NOTDEG	POSLFC
AC106779.1	0.680023	2.22519	2.20477	0.0360538	0.150484	2.09632	NOTDEG	POSLFC
LINC01476	0.680078	3.53846	1.91489	0.0647731	0.214492	1.84682	NOTDEG	POSLFC
RHOF	0.680142	2.87896	2.89154	0.00742145	0.0577969	2.67732	NOTDEG	POSLFC
AC099066.1	0.680871	0.98462	1.96461	0.0608816	0.206039	1.87435	NOTDEG	POSLFC
AC005906.2	0.681335	4.48222	2.27822	0.0309552	0.137325	2.15765	NOTDEG	POSLFC
LINC01260	0.682039	2.12764	1.94242	0.0612182	0.206614	1.87192	NOTDEG	POSLFC
ATP8A2	0.682533	8.11409	3.13109	0.00404314	0.0403723	2.87478	DEG	POSLFC
PLCE1	0.682699	4.13561	2.82268	0.00864966	0.0634928	2.6256	NOTDEG	POSLFC
TIFA	0.683185	0.465526	1.13977	0.263112	0.493843	1.11907	NOTDEG	POSLFC
AP003559.1	0.683291	1.57991	1.2361	0.225704	0.451876	1.2115	NOTDEG	POSLFC
ABR	0.683424	7.20485	2.05751	0.0492903	0.180721	1.96607	NOTDEG	POSLFC
AL645507.1	0.683568	0.180792	1.25333	0.221455	0.447655	1.22267	NOTDEG	POSLFC
AC007317.2	0.683831	1.50306	1.69487	0.100549	0.279261	1.6422	NOTDEG	POSLFC
ASPHD2	0.683964	3.21034	2.16376	0.0383059	0.156102	2.07157	NOTDEG	POSLFC
BOC	0.684219	2.90507	2.20916	0.0372342	0.153637	2.08319	NOTDEG	POSLFC
TMEM106C	0.684619	2.81908	1.96582	0.0586062	0.201369	1.89114	NOTDEG	POSLFC
BRINP1	0.684964	6.31479	2.1353	0.0412144	0.162375	2.04137	NOTDEG	POSLFC
LSAMP	0.685176	10.5107	3.9581	0.000535884	0.0119741	3.46215	DEG	POSLFC
FBXO34	0.685186	6.5502	4.34205	0.000140021	0.00574443	3.80813	DEG	POSLFC
P4HA1	0.685269	5.58591	2.20988	0.0346281	0.14695	2.11268	NOTDEG	POSLFC
VWC2L	0.685311	4.25694	2.09791	0.0441917	0.169186	2.01227	NOTDEG	POSLFC
MIR4435-2HG	0.685525	4.52374	2.8014	0.0089309	0.064649	2.61469	NOTDEG	POSLFC
MROH7	0.685633	4.94488	2.68099	0.0133415	0.0828665	2.47452	NOTDEG	POSLFC
TMPRSS7	0.68586	0.0277865	1.4612	0.154023	0.362104	1.42547	NOTDEG	POSLFC
AC060765.2	0.686023	5.6191	2.18613	0.0384467	0.156464	2.07006	NOTDEG	POSLFC
MAP3K8	0.686313	2.14146	2.16548	0.039198	0.157866	2.0621	NOTDEG	POSLFC
BTN3A3	0.686491	1.7075	1.94019	0.0620651	0.208653	1.86583	NOTDEG	POSLFC
RYR2	0.686552	9.32164	3.85441	0.000769359	0.0148916	3.36359	DEG	POSLFC
RASEF	0.686577	0.155656	1.55845	0.129278	0.326811	1.51695	NOTDEG	POSLFC
AC007463.1	0.68663	-0.444912	1.39746	0.174347	0.388635	1.35837	NOTDEG	POSLFC
AL158068.2	0.686724	0.648992	1.52829	0.1392	0.340537	1.47878	NOTDEG	POSLFC
CEBPG	0.687091	3.35959	2.34154	0.0264512	0.125435	2.21952	NOTDEG	POSLFC
RAB23	0.687711	3.25015	2.60243	0.0140714	0.085624	2.45543	NOTDEG	POSLFC
RHOH	0.687885	0.529504	1.22017	0.231653	0.459145	1.19611	NOTDEG	POSLFC
AL442128.2	0.687967	0.61767	1.51412	0.140151	0.342208	1.47523	NOTDEG	POSLFC
AC132872.1	0.688298	3.30347	1.81304	0.0798882	0.243516	1.75134	NOTDEG	POSLFC
LINC01090	0.688609	4.10161	1.50828	0.141647	0.344593	1.46969	NOTDEG	POSLFC
AC103591.3	0.688714	-0.711431	1.35349	0.185686	0.403046	1.32345	NOTDEG	POSLFC
THSD7B	0.688784	4.14857	2.77249	0.01247	0.0790922	2.49856	NOTDEG	POSLFC
BCAR3	0.688823	4.34538	3.09058	0.00445707	0.0425327	2.84386	DEG	POSLFC
SLITRK5	0.688893	6.10009	2.60815	0.0138809	0.0849104	2.46033	NOTDEG	POSLFC
GPAT3	0.689079	2.57732	2.40141	0.0234808	0.117199	2.26552	NOTDEG	POSLFC
CHST11	0.689342	6.13806	2.21135	0.0364791	0.151547	2.09155	NOTDEG	POSLFC
NAV2	0.6905	8.28934	2.51347	0.0187476	0.102032	2.35051	NOTDEG	POSLFC
IL12RB2	0.69053	3.51143	2.17799	0.0373354	0.153774	2.08208	NOTDEG	POSLFC
CLSTN2	0.691775	7.43762	3.16475	0.00432218	0.0417505	2.85364	DEG	POSLFC
CEP70	0.692097	5.68668	5.1355	2.61128e-05	0.00244784	4.20496	DEG	POSLFC
NTNG1	0.69226	5.7891	2.34539	0.0260606	0.124413	2.22531	NOTDEG	POSLFC
FEM1B	0.69227	5.96717	2.66041	0.0130954	0.0817094	2.48116	NOTDEG	POSLFC
PCLO	0.692317	8.10336	2.33659	0.0267917	0.126476	2.21454	NOTDEG	POSLFC
FLI1	0.692676	2.74617	1.53994	0.134916	0.334631	1.49499	NOTDEG	POSLFC
ATP6V1C2	0.692741	1.08971	1.44412	0.15957	0.37015	1.40652	NOTDEG	POSLFC
UBE2T	0.692744	2.30547	1.70834	0.09757	0.274153	1.65675	NOTDEG	POSLFC
RAB37	0.692838	4.04553	2.35141	0.0274412	0.128071	2.20518	NOTDEG	POSLFC
LINC01358	0.693088	3.04733	1.83242	0.0767453	0.237893	1.76989	NOTDEG	POSLFC
SLC35G2	0.693107	4.04183	2.73912	0.0101207	0.0693894	2.57168	NOTDEG	POSLFC
PLCB1	0.693118	9.34362	2.2179	0.0349004	0.147717	2.10951	NOTDEG	POSLFC
DNAH5	0.693163	2.63256	2.00846	0.0535977	0.190956	1.93007	NOTDEG	POSLFC
TCAP	0.693485	0.890293	1.12252	0.270936	0.502601	1.10091	NOTDEG	POSLFC
ADPRHL1	0.693505	3.00016	1.67967	0.103075	0.283967	1.63013	NOTDEG	POSLFC
AP003393.1	0.693601	1.99856	1.76119	0.0880692	0.257798	1.70567	NOTDEG	POSLFC
DTX3L	0.693737	1.22494	1.52465	0.138109	0.339239	1.48287	NOTDEG	POSLFC
LINC00382	0.693983	-0.578772	1.44641	0.159864	0.370299	1.40553	NOTDEG	POSLFC
UBASH3B	0.694141	4.77557	2.66803	0.0120244	0.0772516	2.51143	NOTDEG	POSLFC
IL15	0.694534	0.813934	1.58881	0.122251	0.31597	1.54539	NOTDEG	POSLFC
PRDM16	0.694726	3.22443	1.59644	0.122295	0.316003	1.54521	NOTDEG	POSLFC
PLS1	0.694974	2.48773	2.4841	0.0188416	0.102293	2.34865	NOTDEG	POSLFC
UNC80	0.695038	7.66431	2.56285	0.0161198	0.0929712	2.40619	NOTDEG	POSLFC
AC004946.1	0.695958	1.28526	1.70783	0.0979375	0.274757	1.65494	NOTDEG	POSLFC
P3H2	0.695981	4.67048	2.89776	0.00684074	0.0548665	2.7045	NOTDEG	POSLFC
AC010632.2	0.696219	1.14737	1.32524	0.194916	0.4145	1.29617	NOTDEG	POSLFC
AC027251.1	0.696314	1.20587	1.494	0.145286	0.350146	1.45639	NOTDEG	POSLFC
MIAT	0.696376	7.38065	1.84462	0.0782867	0.240978	1.76071	NOTDEG	POSLFC
TMEM178B	0.696485	8.13955	2.27924	0.0305405	0.136209	2.16301	NOTDEG	POSLFC
AP001972.3	0.696881	3.38425	1.69692	0.0997791	0.27799	1.64593	NOTDEG	POSLFC
CRISPLD2	0.696974	2.55584	1.79097	0.0831429	0.24909	1.73273	NOTDEG	POSLFC
CEBPD	0.697164	2.28763	1.72683	0.0942485	0.268134	1.6734	NOTDEG	POSLFC
TMEM216	0.697391	1.88242	1.7549	0.0894651	0.259965	1.69823	NOTDEG	POSLFC
GPC5	0.697853	7.73683	2.16919	0.0389144	0.157416	2.06509	NOTDEG	POSLFC
AL731569.1	0.697892	0.979659	1.54194	0.133559	0.332991	1.50021	NOTDEG	POSLFC
OPCML-IT1	0.698285	0.277686	1.44712	0.159734	0.370151	1.40597	NOTDEG	POSLFC
TBCE	0.698425	4.67209	2.32214	0.0273954	0.128071	2.20584	NOTDEG	POSLFC
C9orf153	0.698532	3.13844	1.34649	0.187909	0.405789	1.31679	NOTDEG	POSLFC
LINC02246	0.698819	3.31367	2.39073	0.023074	0.116369	2.27221	NOTDEG	POSLFC
DIRC3-AS1	0.699054	2.76294	2.35809	0.025058	0.12162	2.24051	NOTDEG	POSLFC
NEDD9	0.699452	2.99427	2.55499	0.0157727	0.0918243	2.41413	NOTDEG	POSLFC
JPH1	0.699679	5.09587	3.07363	0.00438435	0.0421276	2.8491	DEG	POSLFC
CLRN1-AS1	0.69975	0.222539	1.71494	0.0983577	0.275656	1.65287	NOTDEG	POSLFC
CNGB3	0.700058	1.01239	1.37345	0.180225	0.395885	1.34006	NOTDEG	POSLFC
PATJ	0.700112	6.50124	4.0721	0.000386077	0.00999749	3.54942	DEG	POSLFC
AF038458.3	0.700508	2.01603	1.73637	0.092429	0.264824	1.68272	NOTDEG	POSLFC
CENPB	0.700512	2.85312	2.32217	0.0269634	0.127025	2.21205	NOTDEG	POSLFC
SRRM3	0.700562	6.75496	1.64498	0.112035	0.299002	1.58911	NOTDEG	POSLFC
AC012467.2	0.701048	1.83618	2.02254	0.0520332	0.187184	1.94286	NOTDEG	POSLFC
LINC02482	0.701049	2.80306	1.70958	0.0973365	0.273712	1.65791	NOTDEG	POSLFC
DPT	0.70106	1.03588	2.16744	0.0391145	0.157808	2.06298	NOTDEG	POSLFC
SOCS5	0.701113	3.89698	2.33444	0.0263025	0.125198	2.22172	NOTDEG	POSLFC
USP22	0.701458	7.06404	3.18785	0.00326626	0.035444	2.9415	DEG	POSLFC
IGSF9B	0.701539	5.34109	1.77171	0.0882261	0.258068	1.70483	NOTDEG	POSLFC
TMEM161B-AS1	0.701796	8.04064	3.72117	0.000905403	0.0165299	3.31838	DEG	POSLFC
SLC25A21	0.701811	3.45804	2.73633	0.0102563	0.070008	2.56707	NOTDEG	POSLFC
FAM182A	0.701821	3.5174	3.32857	0.00292125	0.0330951	2.97591	DEG	POSLFC
ZFYVE28	0.701905	6.84971	2.6548	0.0124472	0.0789969	2.49921	NOTDEG	POSLFC
CDH22	0.702017	5.08741	1.37761	0.178192	0.392974	1.34634	NOTDEG	POSLFC
C8orf88	0.70224	1.54285	1.63361	0.112691	0.300396	1.58621	NOTDEG	POSLFC
RPS6KA2	0.702725	7.93011	4.28721	0.000275718	0.00835296	3.63711	DEG	POSLFC
DLG4	0.703734	5.82748	2.09122	0.0459322	0.173209	1.99602	NOTDEG	POSLFC
SULT2B1	0.703904	0.326975	1.41714	0.167716	0.380159	1.37958	NOTDEG	POSLFC
TGFBR3	0.704239	3.92395	3.23194	0.00341417	0.0363581	2.92776	DEG	POSLFC
AC002377.1	0.705021	4.37214	2.16914	0.0380051	0.155264	2.0748	NOTDEG	POSLFC
PPP1R42	0.705229	2.80563	3.23871	0.00355452	0.0370772	2.91521	DEG	POSLFC
AC079163.2	0.705254	0.965364	1.85024	0.0738303	0.232498	1.78766	NOTDEG	POSLFC
RAB43	0.705365	3.47702	2.95161	0.00618718	0.0518626	2.73769	NOTDEG	POSLFC
SLC7A5	0.705411	4.19494	2.61278	0.0139447	0.0851889	2.45869	NOTDEG	POSLFC
MOB1B	0.705727	5.46781	3.23262	0.00290717	0.0329565	2.97739	DEG	POSLFC
BICDL1	0.705829	5.71567	2.47625	0.0197458	0.105303	2.33114	NOTDEG	POSLFC
GNG4	0.706021	3.16867	2.93522	0.00664878	0.0541287	2.71394	NOTDEG	POSLFC
CYGB	0.706281	2.12747	1.66412	0.106319	0.28902	1.61496	NOTDEG	POSLFC
NAAA	0.706312	3.82472	2.7767	0.00923188	0.0658615	2.60335	NOTDEG	POSLFC
MGAM2	0.706405	0.106748	1.39452	0.173075	0.386633	1.36239	NOTDEG	POSLFC
FOCAD	0.706505	7.52749	3.59266	0.00131966	0.0208288	3.21167	DEG	POSLFC
RREB1	0.706538	3.14093	2.01272	0.0537191	0.191159	1.92909	NOTDEG	POSLFC
SRF	0.706811	3.30952	2.68613	0.0117811	0.0765467	2.51864	NOTDEG	POSLFC
AL590867.1	0.706989	1.43818	1.60732	0.118123	0.308896	1.5627	NOTDEG	POSLFC
RSPO3	0.707167	1.88234	1.49354	0.146023	0.351267	1.45372	NOTDEG	POSLFC
CADPS	0.707245	8.22178	2.72078	0.0113559	0.0747964	2.53155	NOTDEG	POSLFC
PPARGC1B	0.707277	4.36921	2.17034	0.0377685	0.154676	2.07736	NOTDEG	POSLFC
AL121956.1	0.707391	0.093382	1.45093	0.159241	0.369628	1.40763	NOTDEG	POSLFC
SATB2	0.707621	7.07355	3.92106	0.000454712	0.0109092	3.50611	DEG	POSLFC
GFOD1	0.707868	7.02589	3.1739	0.00338663	0.0361539	2.93027	DEG	POSLFC
PKIA	0.707954	5.57579	2.48773	0.0184412	0.100892	2.35664	NOTDEG	POSLFC
BCL11A	0.708059	5.70378	2.84044	0.0078894	0.0600203	2.65677	NOTDEG	POSLFC
AC020718.1	0.708089	1.04988	2.18682	0.0364261	0.151433	2.09214	NOTDEG	POSLFC
RRP12	0.708144	4.65958	2.46385	0.0195099	0.104526	2.33564	NOTDEG	POSLFC
SIAH3	0.708465	2.87118	2.0104	0.0551406	0.194156	1.91777	NOTDEG	POSLFC
PPM1L	0.708796	7.50453	4.2612	0.000176328	0.00641967	3.75072	DEG	POSLFC
AC061961.1	0.708944	2.27196	1.72669	0.0941782	0.268039	1.67376	NOTDEG	POSLFC
PLAGL2	0.709413	2.44841	2.99966	0.00547271	0.0484391	2.77781	DEG	POSLFC
AC013716.1	0.709677	0.997384	1.48526	0.147581	0.353463	1.44813	NOTDEG	POSLFC
LINC02341	0.709951	-0.216539	1.43039	0.162609	0.373526	1.39635	NOTDEG	POSLFC
VAT1L	0.710159	3.9734	2.40703	0.0230803	0.116369	2.2721	NOTDEG	POSLFC
TSHZ1	0.710207	5.30403	5.01724	2.35736e-05	0.00244784	4.22804	DEG	POSLFC
ESYT3	0.710471	2.9265	2.11147	0.0458253	0.172999	1.997	NOTDEG	POSLFC
MIR3936HG	0.71053	5.56625	3.1111	0.00424195	0.0414488	2.85959	DEG	POSLFC
FLCN	0.710586	6.21472	2.67418	0.0120875	0.0775171	2.50958	NOTDEG	POSLFC
KLF11	0.710976	1.89219	2.68389	0.0120863	0.0775171	2.50961	NOTDEG	POSLFC
LINC-PINT	0.711028	5.25942	3.70587	0.000844349	0.0158552	3.33783	DEG	POSLFC
PIP5K1B	0.711121	5.6699	1.97477	0.0572585	0.198854	1.90133	NOTDEG	POSLFC
CA10	0.711348	7.12815	2.05742	0.0485684	0.179524	1.97236	NOTDEG	POSLFC
CSGALNACT1	0.711469	6.48826	2.75395	0.010555	0.0712655	2.5571	NOTDEG	POSLFC
AOC2	0.712031	1.4644	1.96828	0.058965	0.202172	1.88845	NOTDEG	POSLFC
AL031666.3	0.712467	1.27388	1.96343	0.0586203	0.201379	1.89103	NOTDEG	POSLFC
CCDC158	0.712654	3.11248	2.32599	0.0267318	0.126323	2.21541	NOTDEG	POSLFC
AC016721.1	0.712834	1.43177	1.33842	0.190495	0.408703	1.30911	NOTDEG	POSLFC
PRKCE	0.712997	8.21006	4.26679	0.000204235	0.00693013	3.71372	DEG	POSLFC
LINC00266-4P	0.713042	0.881612	1.50453	0.143913	0.348052	1.46137	NOTDEG	POSLFC
ITGA10	0.713231	1.9161	1.33186	0.193018	0.411864	1.3017	NOTDEG	POSLFC
NTRK3	0.713561	7.80058	2.05879	0.0485952	0.179524	1.97213	NOTDEG	POSLFC
AL354977.2	0.713677	-0.00433223	1.84369	0.0760816	0.236767	1.77389	NOTDEG	POSLFC
MACROD1	0.713729	4.29952	2.15963	0.0391819	0.157866	2.06227	NOTDEG	POSLFC
AP002762.2	0.713966	1.30032	1.52317	0.137852	0.3388	1.48384	NOTDEG	POSLFC
AL357079.1	0.714001	1.95355	1.4476	0.157766	0.367404	1.41262	NOTDEG	POSLFC
AC026356.2	0.714158	2.52182	1.92629	0.0632805	0.211181	1.85722	NOTDEG	POSLFC
AC092353.1	0.714416	0.56781	1.30271	0.202444	0.423077	1.27462	NOTDEG	POSLFC
THSD7A	0.714609	6.24454	1.98688	0.0558355	0.195827	1.91232	NOTDEG	POSLFC
PRKAR2B	0.714715	6.28077	2.66467	0.0121221	0.0776708	2.50857	NOTDEG	POSLFC
AC003093.1	0.715052	0.825022	1.60396	0.121888	0.315493	1.5469	NOTDEG	POSLFC
ZNF346-IT1	0.715102	0.401203	1.61983	0.115443	0.304961	1.57419	NOTDEG	POSLFC
PLA2R1	0.715182	3.9655	2.47873	0.0196071	0.104846	2.33378	NOTDEG	POSLFC
MID2	0.715189	2.93783	3.23684	0.0030749	0.0342246	2.96015	DEG	POSLFC
TAGLN2	0.715198	0.914465	1.61917	0.115784	0.305316	1.57272	NOTDEG	POSLFC
LINC01588	0.715399	3.55607	2.05651	0.0482339	0.178859	1.9753	NOTDEG	POSLFC
PITPNC1	0.715493	7.17073	2.83984	0.00909631	0.0653933	2.60841	NOTDEG	POSLFC
RBMS1	0.715719	5.38813	3.55649	0.0014377	0.0220167	3.18697	DEG	POSLFC
GRM8	0.715766	5.55215	3.00106	0.00558089	0.0490301	2.77144	DEG	POSLFC
FOXG1-AS1	0.717873	2.94725	1.75992	0.0884095	0.258307	1.70385	NOTDEG	POSLFC
SLC25A22	0.717981	4.12265	1.82175	0.0785325	0.241317	1.75926	NOTDEG	POSLFC
AC002460.2	0.718069	5.91454	2.46099	0.0202797	0.107441	2.32113	NOTDEG	POSLFC
AC117834.1	0.718093	1.69061	1.37268	0.179862	0.395381	1.34118	NOTDEG	POSLFC
SCN7A	0.718302	2.51235	1.99799	0.0547518	0.193229	1.92084	NOTDEG	POSLFC
GJC1	0.718673	2.86792	2.95614	0.00686148	0.0549042	2.70349	NOTDEG	POSLFC
CLGN	0.71872	2.18441	1.70533	0.0985061	0.275917	1.65214	NOTDEG	POSLFC
MYO15A	0.718778	2.76103	1.99383	0.0568233	0.197846	1.90467	NOTDEG	POSLFC
LINC01951	0.718938	1.53251	2.00861	0.0539355	0.191699	1.92735	NOTDEG	POSLFC
KLF12	0.719002	6.28537	2.5933	0.0146099	0.0875422	2.44191	NOTDEG	POSLFC
POU2F2	0.719024	4.63032	2.00109	0.0542527	0.192288	1.92481	NOTDEG	POSLFC
ANKDD1A	0.719163	5.80998	3.80654	0.000822337	0.0155736	3.34516	DEG	POSLFC
TBC1D1	0.719241	5.96702	3.4296	0.00192478	0.0256017	3.1016	DEG	POSLFC
SLC9C2	0.7195	1.99575	2.63006	0.0137035	0.0842606	2.46494	NOTDEG	POSLFC
IDS	0.719962	8.11353	2.35648	0.0249485	0.121254	2.2422	NOTDEG	POSLFC
AC104689.2	0.720135	1.7571	1.43907	0.161233	0.371527	1.40094	NOTDEG	POSLFC
AL583827.1	0.72165	2.68876	1.75505	0.089152	0.259609	1.69989	NOTDEG	POSLFC
PREP	0.7221	5.40719	3.92523	0.000483409	0.0113139	3.48978	DEG	POSLFC
SCHLAP1	0.722184	4.11813	2.10854	0.0440745	0.168919	2.01338	NOTDEG	POSLFC
DKK2	0.722294	2.78767	2.18094	0.0391473	0.157837	2.06264	NOTDEG	POSLFC
AC010476.2	0.722756	1.91369	2.98869	0.00575513	0.0497489	2.76142	DEG	POSLFC
H2AFV	0.722814	5.77216	2.99175	0.00554101	0.0488004	2.77377	DEG	POSLFC
AC005696.4	0.723508	1.8328	1.67495	0.104858	0.286701	1.62175	NOTDEG	POSLFC
PER1	0.723532	5.01415	2.65805	0.0123167	0.0783368	2.50294	NOTDEG	POSLFC
BTBD9	0.724072	8.19634	4.91807	2.71593e-05	0.0024869	4.19606	DEG	POSLFC
FAM107A	0.724225	5.04369	2.10889	0.0432633	0.167035	2.02116	NOTDEG	POSLFC
ARHGEF3	0.724261	6.55839	4.27697	0.000168236	0.00628847	3.76248	DEG	POSLFC
AL121578.3	0.724364	1.37408	1.67709	0.103849	0.285215	1.62647	NOTDEG	POSLFC
DNAJB4	0.724627	4.2256	2.9489	0.00733496	0.057282	2.68124	NOTDEG	POSLFC
LINC01562	0.724642	1.69314	2.00525	0.0537343	0.191175	1.92897	NOTDEG	POSLFC
TSC22D1-AS1	0.72497	2.76292	2.64498	0.0134423	0.0832019	2.47183	NOTDEG	POSLFC
TTN-AS1	0.72591	6.3593	4.14906	0.000357064	0.00971344	3.56994	DEG	POSLFC
ACOT12	0.725917	0.1451	1.86926	0.0712978	0.227466	1.80358	NOTDEG	POSLFC
EPB41L4B	0.726284	5.82624	3.35236	0.00214395	0.0274585	3.06953	DEG	POSLFC
AC145212.1	0.726306	0.252759	1.7092	0.0998724	0.27799	1.64547	NOTDEG	POSLFC
APBA1	0.726388	7.0641	4.22533	0.000199738	0.00686294	3.71935	DEG	POSLFC
RUNDC3B	0.726428	6.1355	2.75481	0.0100505	0.0693076	2.57409	NOTDEG	POSLFC
CSRNP1	0.72652	1.66332	1.55717	0.129624	0.327311	1.51559	NOTDEG	POSLFC
LINC02698	0.72692	1.39634	1.69985	0.0997546	0.27799	1.64604	NOTDEG	POSLFC
MAN1C1	0.726925	6.11109	3.95674	0.000419586	0.0104832	3.52745	DEG	POSLFC
AC128687.3	0.727062	1.46219	1.64391	0.113445	0.301684	1.5829	NOTDEG	POSLFC
AANAT	0.727073	-0.0571982	1.49826	0.144913	0.349617	1.45774	NOTDEG	POSLFC
PDE7B	0.727248	5.69849	2.34839	0.0259234	0.124091	2.22736	NOTDEG	POSLFC
PBX4	0.727305	3.09009	2.49167	0.0206214	0.108154	2.31484	NOTDEG	POSLFC
PTGFRN	0.727418	3.66971	1.82925	0.0772088	0.238799	1.76712	NOTDEG	POSLFC
KLHL1	0.727452	3.44254	2.12791	0.0418789	0.163863	2.03472	NOTDEG	POSLFC
AC103706.1	0.727527	1.14541	1.57401	0.125825	0.321977	1.53077	NOTDEG	POSLFC
AC073842.1	0.727534	1.79292	1.62492	0.114306	0.303246	1.57913	NOTDEG	POSLFC
LEPR	0.727665	4.55119	3.40297	0.00185652	0.0250692	3.11227	DEG	POSLFC
NPSR1-AS1	0.728454	2.01943	1.72502	0.0959985	0.27134	1.66457	NOTDEG	POSLFC
AC099344.3	0.728461	1.12082	2.04418	0.0507656	0.18438	1.95346	NOTDEG	POSLFC
SLC25A41	0.72856	2.793	1.40493	0.169983	0.383342	1.37226	NOTDEG	POSLFC
AC015845.2	0.728762	2.08593	2.19688	0.0356319	0.149637	2.1011	NOTDEG	POSLFC
AC023794.1	0.728948	0.738295	1.44403	0.162447	0.373453	1.39689	NOTDEG	POSLFC
ARHGAP32	0.729124	8.18552	6.08934	9.57984e-07	0.000586815	4.90008	DEG	POSLFC
PARD3	0.729331	6.12138	2.51373	0.018187	0.100147	2.36179	NOTDEG	POSLFC
SLC17A5	0.729721	5.61772	5.69835	5.51621e-06	0.00116921	4.54413	DEG	POSLFC
KIAA0513	0.729956	6.03038	2.74446	0.0107197	0.07194	2.55171	NOTDEG	POSLFC
AQP4-AS1	0.730196	6.21667	3.54392	0.00160545	0.0232783	3.15491	DEG	POSLFC
SPATA2L	0.730417	2.70528	1.82947	0.0774897	0.239354	1.76544	NOTDEG	POSLFC
TNR	0.730493	7.17011	2.40069	0.023828	0.11807	2.25989	NOTDEG	POSLFC
AP001978.1	0.730556	0.946125	1.94794	0.06343	0.211521	1.85616	NOTDEG	POSLFC
ARPP21	0.731151	8.15315	3.69867	0.00100354	0.0174937	3.28953	DEG	POSLFC
CD96	0.731193	1.37115	2.37336	0.0240347	0.118664	2.25657	NOTDEG	POSLFC
AC021351.1	0.731207	2.11295	1.70784	0.1042	0.285693	1.62482	NOTDEG	POSLFC
IBA57	0.731431	2.62957	2.8406	0.00815502	0.0613124	2.64558	NOTDEG	POSLFC
NEUROD1	0.731535	2.51317	1.29392	0.205251	0.426882	1.26673	NOTDEG	POSLFC
SLC22A3	0.731608	2.00166	2.21642	0.0361616	0.150792	2.09511	NOTDEG	POSLFC
ASIC4	0.731901	1.79204	1.75876	0.0921251	0.264465	1.68429	NOTDEG	POSLFC
AC040970.1	0.732165	0.851681	1.67695	0.104077	0.285577	1.6254	NOTDEG	POSLFC
KALRN	0.732311	8.84588	2.80792	0.00924587	0.0659091	2.60283	NOTDEG	POSLFC
MYLK4	0.732314	2.49255	2.43558	0.0208137	0.108906	2.31135	NOTDEG	POSLFC
AL109615.3	0.732496	0.908799	1.68553	0.102319	0.282542	1.63371	NOTDEG	POSLFC
INPP4A	0.732595	6.78748	4.36321	0.000190102	0.00670506	3.73182	DEG	POSLFC
AC009899.1	0.733045	4.89765	2.39833	0.0238012	0.118036	2.26032	NOTDEG	POSLFC
IL16	0.733329	1.96094	2.01365	0.0536682	0.191093	1.92951	NOTDEG	POSLFC
SLC35F3	0.733543	7.32809	3.36224	0.0024614	0.0297138	3.02805	DEG	POSLFC
AC009102.1	0.733674	0.685474	1.35808	0.1847	0.40174	1.32642	NOTDEG	POSLFC
CACNG3	0.733674	6.28827	2.09052	0.0449591	0.171091	2.00504	NOTDEG	POSLFC
WTIP	0.733709	2.59326	1.6971	0.0996968	0.277937	1.64633	NOTDEG	POSLFC
COLEC12	0.734081	3.94465	2.23725	0.0340568	0.145324	2.1194	NOTDEG	POSLFC
HRK	0.734341	2.63272	1.71665	0.0987062	0.276259	1.65116	NOTDEG	POSLFC
AL445426.1	0.734456	1.47243	1.60765	0.119107	0.310574	1.55853	NOTDEG	POSLFC
SLIT2	0.73474	7.39356	4.65762	7.54408e-05	0.00408577	3.95844	DEG	POSLFC
SND1	0.734753	6.79126	4.90356	2.83113e-05	0.00252524	4.18664	DEG	POSLFC
SNX12	0.735019	3.73406	2.37358	0.0239958	0.118558	2.2572	NOTDEG	POSLFC
SHROOM3	0.735045	5.17421	2.05094	0.0495455	0.181469	1.96387	NOTDEG	POSLFC
SERTAD3	0.735514	0.599882	1.46051	0.154385	0.362668	1.42421	NOTDEG	POSLFC
KLF5	0.735753	1.70617	1.76536	0.0874936	0.256856	1.70877	NOTDEG	POSLFC
CDH9	0.73629	6.78694	2.4696	0.0193097	0.103913	2.3395	NOTDEG	POSLFC
GPX3	0.736398	3.06512	1.14731	0.260115	0.491029	1.12612	NOTDEG	POSLFC
AC040173.1	0.736846	1.21609	1.80518	0.0824716	0.248225	1.73652	NOTDEG	POSLFC
HSD17B13	0.736887	1.94177	1.79701	0.0827291	0.248524	1.73507	NOTDEG	POSLFC
CES5A	0.737524	0.805579	1.6727	0.104478	0.286013	1.62352	NOTDEG	POSLFC
SYNPO2	0.737638	5.44751	3.30979	0.00241869	0.0294083	3.03333	DEG	POSLFC
SNHG14	0.737703	11.1137	3.59247	0.00134646	0.0211125	3.20589	DEG	POSLFC
AC007878.1	0.737984	2.44621	2.08906	0.0452536	0.171852	2.00229	NOTDEG	POSLFC
MAP2	0.738598	8.81036	2.49176	0.0191073	0.103225	2.34343	NOTDEG	POSLFC
AL589843.1	0.738826	5.2797	5.18286	1.32452e-05	0.00190251	4.35601	DEG	POSLFC
CACNB4	0.738888	7.73225	2.91939	0.00669138	0.054351	2.71183	NOTDEG	POSLFC
UCP3	0.738892	1.49269	2.11321	0.0438879	0.168385	2.01516	NOTDEG	POSLFC
ACKR1	0.739009	1.72181	1.52881	0.137142	0.337843	1.48652	NOTDEG	POSLFC
AC244636.3	0.739151	1.31213	2.54307	0.0175982	0.0980951	2.37396	NOTDEG	POSLFC
CPNE4	0.739238	6.30016	2.95199	0.00691842	0.0550893	2.70075	NOTDEG	POSLFC
AC092119.2	0.73931	1.32915	2.39776	0.0248954	0.121096	2.24302	NOTDEG	POSLFC
TUFT1	0.739397	2.37175	2.72749	0.0105042	0.0711617	2.55877	NOTDEG	POSLFC
SNX7	0.739713	4.14119	3.39744	0.00189412	0.0253749	3.10635	DEG	POSLFC
MED9	0.739714	3.73596	2.81558	0.00838958	0.0623046	2.63598	NOTDEG	POSLFC
CEMIP2	0.739816	5.51365	5.33786	1.15161e-05	0.00176355	4.38655	DEG	POSLFC
BLCAP	0.739931	5.67716	2.91061	0.0067562	0.0546775	2.70863	NOTDEG	POSLFC
OTOGL	0.74005	4.73595	2.27563	0.0310478	0.137471	2.15646	NOTDEG	POSLFC
NAB2	0.740233	4.05766	2.50763	0.0182495	0.100305	2.36052	NOTDEG	POSLFC
PTPRO	0.740276	6.48419	2.3964	0.0227811	0.115379	2.27709	NOTDEG	POSLFC
RFTN1	0.740425	5.25412	2.18135	0.0369918	0.15289	2.08585	NOTDEG	POSLFC
AL109946.1	0.740724	1.81271	1.6316	0.113088	0.301094	1.58446	NOTDEG	POSLFC
MIR124-2HG	0.740993	5.66962	2.63554	0.0141603	0.0859672	2.45317	NOTDEG	POSLFC
TMEM221	0.741219	1.25445	1.81405	0.0795483	0.24305	1.75331	NOTDEG	POSLFC
ZCCHC3	0.741242	3.05333	2.66157	0.0122128	0.0778627	2.50593	NOTDEG	POSLFC
LINC00621	0.741593	2.42215	2.02145	0.0522189	0.187701	1.94132	NOTDEG	POSLFC
LINC02731	0.741681	1.66005	1.54748	0.131896	0.330653	1.50667	NOTDEG	POSLFC
C1R	0.741947	0.773724	1.46994	0.153629	0.361371	1.42683	NOTDEG	POSLFC
AP006623.1	0.742047	0.849363	1.29794	0.204448	0.425571	1.26898	NOTDEG	POSLFC
ITGA9-AS1	0.742442	5.24848	3.05641	0.00467523	0.0438666	2.8286	DEG	POSLFC
NPY1R	0.742449	4.36094	2.14488	0.0399199	0.159644	2.05458	NOTDEG	POSLFC
AC090559.2	0.742542	1.10833	1.87961	0.0695896	0.223826	1.81457	NOTDEG	POSLFC
AL136441.1	0.742729	2.63376	2.27195	0.0308028	0.136966	2.15961	NOTDEG	POSLFC
KIAA0319	0.742755	5.81642	2.60278	0.0143601	0.0866985	2.44813	NOTDEG	POSLFC
JDP2	0.742787	4.31806	3.38806	0.00234084	0.0288969	3.04319	DEG	POSLFC
TRABD2A	0.742962	1.96941	1.77883	0.0853158	0.253098	1.72064	NOTDEG	POSLFC
C5orf63	0.742963	1.50457	1.87246	0.0716241	0.228109	1.8015	NOTDEG	POSLFC
CCDC36	0.743326	0.684022	1.36685	0.18292	0.39963	1.33182	NOTDEG	POSLFC
NR4A1	0.743435	3.3254	2.48069	0.0195442	0.104605	2.33499	NOTDEG	POSLFC
KCNK2	0.743626	3.16557	2.38677	0.023495	0.117204	2.26529	NOTDEG	POSLFC
TLR5	0.743713	0.982	1.46044	0.154996	0.363096	1.4221	NOTDEG	POSLFC
PTPN9	0.743788	6.01634	5.10771	2.91519e-05	0.00252524	4.17999	DEG	POSLFC
PCDH7	0.743845	8.48443	2.98364	0.00553051	0.0487563	2.77439	DEG	POSLFC
HLA-DOB	0.743963	-0.438182	1.4075	0.170637	0.384232	1.37016	NOTDEG	POSLFC
SLC2A13	0.744134	7.51101	2.48696	0.0188873	0.102416	2.34775	NOTDEG	POSLFC
AL365255.1	0.744205	1.8414	1.65359	0.108303	0.292652	1.60587	NOTDEG	POSLFC
AC103923.1	0.744394	1.55817	1.72043	0.09601	0.27134	1.66451	NOTDEG	POSLFC
GALNT17	0.744543	7.8382	2.48622	0.0196185	0.10487	2.33357	NOTDEG	POSLFC
AL354824.1	0.744746	1.11557	1.58136	0.124109	0.319044	1.53775	NOTDEG	POSLFC
KCNQ1	0.744898	1.7942	1.93147	0.0627562	0.209983	1.86091	NOTDEG	POSLFC
AC104964.1	0.744967	3.73093	2.28369	0.0294314	0.133067	2.17766	NOTDEG	POSLFC
SH3GL2	0.745024	7.14117	2.07744	0.0461343	0.173703	1.99416	NOTDEG	POSLFC
FAM135B	0.745188	6.53773	3.32984	0.00244147	0.0295841	3.0305	DEG	POSLFC
ACSS3	0.74537	3.87704	2.1799	0.0381741	0.15565	2.07298	NOTDEG	POSLFC
TOGARAM2	0.745561	2.63848	1.3681	0.182643	0.399271	1.33266	NOTDEG	POSLFC
AC231759.2	0.745764	1.31416	1.72205	0.0952011	0.269807	1.66858	NOTDEG	POSLFC
AC013652.1	0.745903	4.77147	2.11751	0.0427979	0.166078	2.02568	NOTDEG	POSLFC
ABLIM1	0.746124	7.37057	2.61312	0.0145949	0.0875299	2.44228	NOTDEG	POSLFC
TEAD1	0.746231	6.51349	4.99035	2.49999e-05	0.00244784	4.2148	DEG	POSLFC
MIR2052HG	0.746423	5.41979	3.38526	0.00215437	0.0274873	3.06808	DEG	POSLFC
LINC00923	0.746591	3.96902	1.98922	0.0565666	0.197339	1.90665	NOTDEG	POSLFC
ATP2B4	0.746814	6.94677	4.1293	0.000382467	0.00996209	3.5519	DEG	POSLFC
SEPTIN3	0.7469	5.82951	2.0014	0.0551728	0.194193	1.91751	NOTDEG	POSLFC
PARD6G-AS1	0.747082	2.86729	2.06846	0.0476547	0.177546	1.98043	NOTDEG	POSLFC
AC110296.1	0.747125	2.04188	1.35243	0.186934	0.404519	1.3197	NOTDEG	POSLFC
CHRM2	0.747399	4.11691	2.77922	0.00971471	0.067915	2.58582	NOTDEG	POSLFC
MPP6	0.747448	6.06453	2.59394	0.0143588	0.0866985	2.44816	NOTDEG	POSLFC
TIGD4	0.747494	1.81867	2.07083	0.0470769	0.176044	1.98561	NOTDEG	POSLFC
DRC1	0.747667	1.82905	1.65228	0.108594	0.293122	1.60455	NOTDEG	POSLFC
LINC02693	0.747709	5.51258	3.47743	0.00181471	0.0248164	3.11899	DEG	POSLFC
ACKR3	0.748274	0.955966	1.41891	0.167647	0.380159	1.3798	NOTDEG	POSLFC
C1RL	0.748313	2.54043	2.42007	0.0215715	0.111297	2.29783	NOTDEG	POSLFC
DCX	0.748485	4.57041	2.78929	0.00895099	0.0647416	2.61392	NOTDEG	POSLFC
PLIN4	0.748542	-0.145544	1.70584	0.0989797	0.276632	1.64982	NOTDEG	POSLFC
AL136419.3	0.748717	1.4236	1.79018	0.0833283	0.249325	1.73169	NOTDEG	POSLFC
AL117329.1	0.748868	7.13725	2.5013	0.0191368	0.103296	2.34286	NOTDEG	POSLFC
TEKT5	0.749018	0.784486	1.61711	0.116878	0.306953	1.56801	NOTDEG	POSLFC
SSUH2	0.749083	1.50975	1.48218	0.148444	0.354622	1.44505	NOTDEG	POSLFC
AC036108.1	0.749086	4.03799	2.63711	0.0130054	0.0813365	2.48362	NOTDEG	POSLFC
GPRC5D	0.749416	-0.566195	1.28935	0.209159	0.432409	1.25588	NOTDEG	POSLFC
AC011603.2	0.749976	5.71305	3.40804	0.0019205	0.0255932	3.10226	DEG	POSLFC
AC035140.1	0.750136	0.474022	1.46163	0.155512	0.363903	1.42033	NOTDEG	POSLFC
SERPING1	0.750137	2.28795	2.57651	0.0173596	0.0972486	2.379	NOTDEG	POSLFC
ANKRD37	0.750255	2.1	2.10443	0.0435474	0.16777	2.01842	NOTDEG	POSLFC
CHRNA7	0.750506	3.28628	2.59419	0.0143635	0.0866985	2.44804	NOTDEG	POSLFC
ERC2	0.750922	8.49726	4.48084	0.000150681	0.00593051	3.78994	DEG	POSLFC
BCL3	0.750969	0.825532	1.75137	0.091012	0.262506	1.69008	NOTDEG	POSLFC
ANKRD30BL	0.751136	6.7603	3.00656	0.00646194	0.0531696	2.72337	NOTDEG	POSLFC
TNFSF13B	0.751248	4.09105	3.31819	0.00235346	0.0289722	3.04157	DEG	POSLFC
AP000829.1	0.751274	4.34847	2.17491	0.037755	0.154676	2.07751	NOTDEG	POSLFC
UBALD2	0.751338	3.36126	2.37249	0.0244232	0.119882	2.25041	NOTDEG	POSLFC
VEGFA	0.75134	3.73864	1.49229	0.148313	0.354452	1.44551	NOTDEG	POSLFC
AC092142.1	0.751646	2.8379	2.3792	0.0237882	0.118004	2.26053	NOTDEG	POSLFC
AC087883.2	0.751693	2.64817	1.61901	0.115808	0.305316	1.57261	NOTDEG	POSLFC
SLC22A10	0.752338	5.32959	2.05493	0.0492839	0.180721	1.96613	NOTDEG	POSLFC
AL139393.1	0.752596	3.21822	2.1751	0.0376577	0.154385	2.07856	NOTDEG	POSLFC
ANKRD6	0.75261	5.08622	3.54354	0.0013165	0.0208204	3.21236	DEG	POSLFC
AC107223.1	0.752768	7.10586	2.82534	0.00825833	0.0617154	2.64132	NOTDEG	POSLFC
TSHZ3	0.75286	4.9456	3.24816	0.00321264	0.035228	2.94662	DEG	POSLFC
GPR161	0.753048	3.01789	3.12626	0.00486309	0.0447838	2.81597	DEG	POSLFC
CSRP2	0.753333	1.58217	1.83951	0.0758291	0.236342	1.77542	NOTDEG	POSLFC
CFAP61	0.753442	3.43811	2.12712	0.0414719	0.162848	2.03878	NOTDEG	POSLFC
MGAT4C	0.753595	7.57695	2.79978	0.00919374	0.0658008	2.60476	NOTDEG	POSLFC
MCTP1	0.753608	7.62363	3.2484	0.0030308	0.0338824	2.9646	DEG	POSLFC
ARMCX5-GPRASP2	0.753733	5.56152	5.77928	9.84545e-06	0.00157563	4.42054	DEG	POSLFC
RRAS2	0.753835	4.69163	3.82709	0.000631675	0.0131394	3.41764	DEG	POSLFC
EFNB2	0.753881	4.92567	3.59177	0.00119851	0.0197681	3.23923	DEG	POSLFC
CCDC81	0.754031	1.83693	1.68332	0.10245	0.282771	1.63309	NOTDEG	POSLFC
FGF2	0.754163	3.57704	3.07696	0.00504925	0.0459738	2.80387	DEG	POSLFC
RUNX1T1	0.754445	6.74654	4.58236	7.08363e-05	0.00398072	3.97346	DEG	POSLFC
NBPF20	0.754533	3.90957	2.22271	0.0347429	0.147191	2.11134	NOTDEG	POSLFC
GPR12	0.75512	2.71801	1.94565	0.0609717	0.206109	1.8737	NOTDEG	POSLFC
DNAH14	0.75533	5.03139	2.93234	0.00685604	0.0548927	2.70376	NOTDEG	POSLFC
NAV3	0.755719	9.33094	3.77832	0.000902071	0.016486	3.31941	DEG	POSLFC
YIPF7	0.755768	2.68645	2.60203	0.0141616	0.0859672	2.45314	NOTDEG	POSLFC
COL1A1	0.756073	-0.433589	1.38523	0.177564	0.392367	1.34829	NOTDEG	POSLFC
MLKL	0.756094	1.40793	1.28271	0.209146	0.432409	1.25592	NOTDEG	POSLFC
FXYD6	0.756134	6.4492	2.75753	0.0100995	0.0693819	2.5724	NOTDEG	POSLFC
AC019211.1	0.75619	6.19834	2.65278	0.0124756	0.0790922	2.4984	NOTDEG	POSLFC
RGS7	0.756219	8.77994	2.6994	0.0119612	0.0770687	2.51329	NOTDEG	POSLFC
BMP6	0.756222	1.73928	1.58197	0.123806	0.318645	1.53899	NOTDEG	POSLFC
GEMIN6	0.756365	2.55307	2.54854	0.0159891	0.0926087	2.40916	NOTDEG	POSLFC
STK17B	0.756624	2.53309	2.05068	0.0491743	0.180482	1.96708	NOTDEG	POSLFC
GTF2IRD1	0.756749	6.2843	2.45233	0.0210331	0.109763	2.30739	NOTDEG	POSLFC
Z73420.1	0.756756	-0.562256	1.50504	0.142437	0.345615	1.46678	NOTDEG	POSLFC
PDZD2	0.756971	8.45461	3.02766	0.00496936	0.0454746	2.80901	DEG	POSLFC
FSIP1	0.757022	3.8252	2.58325	0.0147301	0.0880434	2.43895	NOTDEG	POSLFC
LHFPL6	0.757042	6.75647	3.8171	0.000783964	0.0151168	3.3584	DEG	POSLFC
DHDH	0.757043	1.15535	1.44496	0.158502	0.368298	1.41013	NOTDEG	POSLFC
SVIL	0.757402	3.09862	2.51688	0.0172336	0.0969098	2.38169	NOTDEG	POSLFC
LINC01429	0.757407	0.58024	1.63011	0.113446	0.301684	1.58289	NOTDEG	POSLFC
GPR27	0.757425	2.33921	1.45987	0.154533	0.362775	1.4237	NOTDEG	POSLFC
SLC12A8	0.757625	4.27891	2.52422	0.0177331	0.0986029	2.37115	NOTDEG	POSLFC
CACNG5	0.757636	1.44913	2.03189	0.051456	0.186043	1.94766	NOTDEG	POSLFC
CIT	0.757826	7.2319	3.21316	0.00338086	0.0361401	2.9308	DEG	POSLFC
PCDH15	0.758024	6.51614	2.97755	0.00604459	0.0511362	2.74535	NOTDEG	POSLFC
EMB	0.758216	3.63616	3.3785	0.00198102	0.0261448	3.09306	DEG	POSLFC
HIVEP2	0.758516	7.55471	4.57851	7.16165e-05	0.0039808	3.97085	DEG	POSLFC
AL445213.2	0.758558	1.38944	2.15108	0.0395567	0.158691	2.05835	NOTDEG	POSLFC
LINC02145	0.758583	1.79781	1.85172	0.0736123	0.232205	1.78902	NOTDEG	POSLFC
MAPK10	0.758834	9.15312	5.92619	3.23014e-06	0.000910798	4.65562	DEG	POSLFC
PHLDB2	0.759016	3.35302	2.15808	0.0402254	0.160144	2.05143	NOTDEG	POSLFC
RAPGEF4-AS1	0.759316	2.22319	2.15329	0.0392944	0.157996	2.06109	NOTDEG	POSLFC
TRPV2	0.759799	1.78946	2.82994	0.0104109	0.0707225	2.56187	NOTDEG	POSLFC
ARHGEF25	0.760079	4.85448	2.06915	0.0489725	0.180076	1.96883	NOTDEG	POSLFC
HMGA1	0.761185	3.68071	3.04025	0.00592808	0.0506768	2.75173	NOTDEG	POSLFC
CLP1	0.761215	1.42696	2.13512	0.0413479	0.162609	2.04002	NOTDEG	POSLFC
EPHA7	0.761377	5.47441	3.15298	0.00366979	0.0379896	2.90523	DEG	POSLFC
MIPOL1	0.761397	6.25644	4.32887	0.000180443	0.00653633	3.74493	DEG	POSLFC
ANKRD10-IT1	0.761457	2.23819	2.12207	0.0419258	0.163938	2.03426	NOTDEG	POSLFC
CFAP299	0.761587	4.09628	2.10177	0.0441759	0.169184	2.01242	NOTDEG	POSLFC
AC097512.1	0.761915	2.92849	1.67178	0.104812	0.28663	1.62196	NOTDEG	POSLFC
LINC01482	0.762591	1.67427	2.04728	0.0519364	0.187073	1.94366	NOTDEG	POSLFC
RAI2	0.762998	2.57765	1.97736	0.057734	0.199899	1.89771	NOTDEG	POSLFC
AC087280.2	0.7638	4.00658	2.28355	0.0294853	0.133199	2.17694	NOTDEG	POSLFC
ITGA9	0.764237	5.18186	2.36563	0.0244343	0.119882	2.25023	NOTDEG	POSLFC
GYG2	0.764297	2.43431	1.96585	0.0583275	0.20097	1.89323	NOTDEG	POSLFC
LINC01807	0.764597	1.79843	1.80453	0.0810529	0.245386	1.74461	NOTDEG	POSLFC
IL17RB	0.764846	2.69382	1.9745	0.0578444	0.200029	1.89688	NOTDEG	POSLFC
ELAVL2	0.765061	6.17342	2.19159	0.0360469	0.150484	2.0964	NOTDEG	POSLFC
TMEM117	0.765121	7.15935	4.71326	5.12461e-05	0.00338415	4.04987	DEG	POSLFC
AC073114.1	0.765196	1.9902	2.12123	0.0421783	0.164563	2.03176	NOTDEG	POSLFC
RFX3	0.765379	7.99969	4.92147	2.68956e-05	0.00247551	4.19827	DEG	POSLFC
MYT1	0.765887	3.00072	1.87244	0.073188	0.231433	1.79166	NOTDEG	POSLFC
PID1	0.766203	5.93259	3.57249	0.00143765	0.0220167	3.18698	DEG	POSLFC
LINC02389	0.766217	5.01784	2.39673	0.0237412	0.117962	2.26129	NOTDEG	POSLFC
AC021851.2	0.766258	3.65166	3.08453	0.00432729	0.0417771	2.85326	DEG	POSLFC
GABRA6	0.76667	2.91721	2.12984	0.0412289	0.162375	2.04122	NOTDEG	POSLFC
AL022068.1	0.76716	3.39769	2.90222	0.00677278	0.0547194	2.70781	NOTDEG	POSLFC
SLC35F1	0.767171	7.30931	3.56527	0.00162241	0.0233892	3.15185	DEG	POSLFC
CCN2	0.767789	1.7334	1.93356	0.0624435	0.20941	1.86313	NOTDEG	POSLFC
PDGFRB	0.76813	3.09409	1.89474	0.069999	0.224776	1.81192	NOTDEG	POSLFC
AL022151.1	0.768751	2.861	1.90945	0.0660187	0.216695	1.8383	NOTDEG	POSLFC
SHC3	0.768928	6.31055	3.13613	0.00390593	0.0395131	2.88566	DEG	POSLFC
ARHGAP26	0.769102	8.1147	2.87065	0.00783245	0.0597919	2.65921	NOTDEG	POSLFC
BCL2	0.770759	6.68684	2.9756	0.00562564	0.0491801	2.76884	DEG	POSLFC
RNF144B	0.770763	2.42376	2.0403	0.0504501	0.183704	1.95613	NOTDEG	POSLFC
LHX2	0.770966	4.06254	2.31157	0.0282928	0.130172	2.1932	NOTDEG	POSLFC
ETV6	0.771044	6.05055	3.7017	0.000830676	0.0156813	3.34237	DEG	POSLFC
LINC01060	0.771234	1.22565	1.24699	0.222656	0.44889	1.2195	NOTDEG	POSLFC
HMCN2	0.771253	0.966397	1.77864	0.0883077	0.258222	1.70439	NOTDEG	POSLFC
AC036214.1	0.771385	1.69646	1.71664	0.0969393	0.273121	1.65988	NOTDEG	POSLFC
RHCG	0.771729	2.11993	2.39139	0.025212	0.121936	2.23814	NOTDEG	POSLFC
AL138820.1	0.772192	0.73122	1.94467	0.0609361	0.206069	1.87396	NOTDEG	POSLFC
BANK1	0.772269	2.0928	2.76987	0.00944812	0.0668671	2.5954	NOTDEG	POSLFC
SCN3A	0.772432	6.62917	2.91505	0.0065512	0.0534814	2.71884	NOTDEG	POSLFC
NT5DC3	0.772474	5.17254	2.41374	0.0219305	0.112486	2.29157	NOTDEG	POSLFC
SGCD	0.772929	7.85347	4.03418	0.000433865	0.01066	3.51858	DEG	POSLFC
AC016745.2	0.773143	2.73451	2.65199	0.0140538	0.0855941	2.45588	NOTDEG	POSLFC
RPRM	0.773587	0.556325	1.80538	0.0809834	0.245374	1.74501	NOTDEG	POSLFC
DDR2	0.773671	3.44357	3.05444	0.00495181	0.0453656	2.81015	DEG	POSLFC
TRPM3	0.773752	6.82945	2.59163	0.0154252	0.090673	2.42224	NOTDEG	POSLFC
AP003108.1	0.773868	1.3242	1.90265	0.0665257	0.217664	1.83487	NOTDEG	POSLFC
SLCO4A1	0.774505	2.48434	1.91499	0.0669601	0.218654	1.83194	NOTDEG	POSLFC
ARHGEF26-AS1	0.774646	3.7998	2.09523	0.0445671	0.170293	2.00872	NOTDEG	POSLFC
NOL4	0.775326	6.62494	2.63993	0.0130032	0.0813365	2.48368	NOTDEG	POSLFC
GPRIN3	0.776011	3.52446	2.72983	0.010926	0.0727743	2.54506	NOTDEG	POSLFC
NPFFR1	0.77605	1.25052	1.67571	0.106383	0.289091	1.61467	NOTDEG	POSLFC
ARMH1	0.776265	4.0328	2.71011	0.0128697	0.0807801	2.48735	NOTDEG	POSLFC
AL355488.1	0.776288	2.7594	2.53553	0.0172125	0.0969098	2.38214	NOTDEG	POSLFC
Z93943.1	0.776555	1.52553	1.91342	0.065003	0.214934	1.84524	NOTDEG	POSLFC
TRIM32	0.777161	2.57393	2.70153	0.0110894	0.0736694	2.53987	NOTDEG	POSLFC
KIF7	0.777631	1.72933	2.30469	0.0292267	0.132751	2.18042	NOTDEG	POSLFC
HPCAL4	0.777875	5.45334	1.41928	0.166285	0.378316	1.38424	NOTDEG	POSLFC
AC112481.2	0.777929	0.948374	1.55339	0.131095	0.329575	1.5098	NOTDEG	POSLFC
SHH	0.77905	0.530601	1.52818	0.139062	0.340402	1.47929	NOTDEG	POSLFC
MSR1	0.779654	2.83186	2.58044	0.0149328	0.088926	2.434	NOTDEG	POSLFC
AC006994.2	0.779771	1.90478	1.72282	0.0949684	0.269234	1.66975	NOTDEG	POSLFC
FAM27C	0.780547	3.89364	3.10131	0.00484388	0.0446532	2.81724	DEG	POSLFC
AL356608.3	0.780677	1.18325	2.61269	0.0167128	0.0950035	2.39297	NOTDEG	POSLFC
ZFPM2	0.780881	7.45854	3.59085	0.00112221	0.0188778	3.25795	DEG	POSLFC
AC090518.1	0.78093	3.39709	1.75316	0.0900098	0.26088	1.69535	NOTDEG	POSLFC
AC243829.1	0.780941	1.75217	1.59952	0.11985	0.311852	1.5554	NOTDEG	POSLFC
AC097724.1	0.781056	-0.715136	1.64728	0.110468	0.296652	1.59609	NOTDEG	POSLFC
NFKBID	0.781303	1.74167	2.03974	0.0499765	0.182409	1.96016	NOTDEG	POSLFC
AL078600.1	0.78162	3.16753	1.45496	0.155951	0.364515	1.41882	NOTDEG	POSLFC
AC233976.1	0.781739	3.10005	2.2012	0.0362215	0.150872	2.09443	NOTDEG	POSLFC
SETBP1	0.782739	7.22281	3.9967	0.000478751	0.0112494	3.49237	DEG	POSLFC
LINC01208	0.782832	2.34576	2.7726	0.00953156	0.0673029	2.59238	NOTDEG	POSLFC
SHISAL1	0.782971	3.50665	1.59792	0.120845	0.313478	1.55123	NOTDEG	POSLFC
PIK3AP1	0.782977	2.16166	1.76029	0.0892573	0.259727	1.69933	NOTDEG	POSLFC
WSCD2	0.782998	4.22523	1.99448	0.0554702	0.194853	1.91517	NOTDEG	POSLFC
ZBTB21	0.783226	4.44934	2.8656	0.00784471	0.0597925	2.65868	NOTDEG	POSLFC
AGFG2	0.783543	4.03805	3.46306	0.00204205	0.0266531	3.08405	DEG	POSLFC
ITGA8	0.783608	4.09817	2.58513	0.0152203	0.0900045	2.42709	NOTDEG	POSLFC
AC016168.4	0.783629	0.440528	1.55999	0.128915	0.32631	1.5184	NOTDEG	POSLFC
NMNAT2	0.7842	6.94357	2.24317	0.0328419	0.142189	2.13401	NOTDEG	POSLFC
AL121821.2	0.784305	2.42926	1.74931	0.0901336	0.261154	1.69469	NOTDEG	POSLFC
AC004494.1	0.784421	1.23303	1.79157	0.0870003	0.256259	1.71144	NOTDEG	POSLFC
HLA-E	0.784484	2.52151	2.97702	0.00704222	0.0556981	2.69484	NOTDEG	POSLFC
CSDC2	0.784515	2.30007	1.61166	0.117172	0.307369	1.56675	NOTDEG	POSLFC
TRPC6	0.784548	4.40928	2.28532	0.0292951	0.132831	2.17949	NOTDEG	POSLFC
LINC01234	0.784569	2.47372	2.18648	0.0366984	0.152031	2.0891	NOTDEG	POSLFC
CCDC177	0.784682	0.662645	1.33818	0.190753	0.409063	1.30835	NOTDEG	POSLFC
MEG8	0.78487	7.90432	2.82113	0.00874877	0.0639243	2.62172	NOTDEG	POSLFC
AC015943.1	0.785236	3.33185	2.55146	0.0158915	0.0922841	2.4114	NOTDEG	POSLFC
B4GALT5	0.785322	6.18212	4.34045	0.000151234	0.00593051	3.78903	DEG	POSLFC
ARNTL2	0.785361	4.78391	2.7029	0.0117459	0.0764921	2.51969	NOTDEG	POSLFC
AC087457.1	0.785857	2.25811	1.77403	0.0864911	0.255475	1.7142	NOTDEG	POSLFC
ANO5	0.785998	6.24899	2.70675	0.011131	0.0737801	2.53856	NOTDEG	POSLFC
FZD4-DT	0.786255	1.54161	2.09053	0.0448634	0.170859	2.00593	NOTDEG	POSLFC
NR2F1	0.786387	5.27325	2.35815	0.025113	0.121787	2.23966	NOTDEG	POSLFC
PKD1L1	0.786456	4.05119	2.96058	0.00658162	0.0536312	2.7173	NOTDEG	POSLFC
STOM	0.786516	2.85825	2.52944	0.0170643	0.0963869	2.38532	NOTDEG	POSLFC
NRG2	0.786674	5.95562	3.9294	0.000518015	0.0117808	3.47126	DEG	POSLFC
PPM1F	0.786908	3.6613	2.6798	0.0121802	0.0778247	2.50688	NOTDEG	POSLFC
VWA3A	0.787371	4.80515	2.12204	0.042319	0.164786	2.03037	NOTDEG	POSLFC
AHDC1	0.787475	5.55943	3.1368	0.00406444	0.040493	2.87312	DEG	POSLFC
AC009264.1	0.787545	1.03393	1.6467	0.109867	0.295446	1.59879	NOTDEG	POSLFC
TLR6	0.788033	0.744289	1.8851	0.0694047	0.223528	1.81578	NOTDEG	POSLFC
C2orf16	0.788174	0.644459	2.02694	0.0515658	0.18622	1.94674	NOTDEG	POSLFC
MRTFB	0.788581	7.71954	3.13115	0.00378222	0.0387918	2.89578	DEG	POSLFC
SLC37A1	0.789025	3.81139	2.59652	0.0144364	0.0869904	2.44622	NOTDEG	POSLFC
RBM15B	0.789687	2.71114	1.95976	0.0590671	0.20229	1.88769	NOTDEG	POSLFC
CACNA1I	0.789904	4.30224	1.94535	0.0631226	0.210693	1.85833	NOTDEG	POSLFC
ABLIM3	0.789928	4.82088	6.26961	1.54112e-06	0.000807802	4.80583	DEG	POSLFC
GABRB3	0.790099	7.81979	2.36822	0.0248846	0.121076	2.24319	NOTDEG	POSLFC
PKNOX2	0.790126	6.20276	2.18287	0.037999	0.155264	2.07487	NOTDEG	POSLFC
SLC2A3	0.790561	4.82551	2.62187	0.0139456	0.0851889	2.45866	NOTDEG	POSLFC
ARMC9	0.79105	5.96772	3.13718	0.00387155	0.0394122	2.88844	DEG	POSLFC
CPEB3	0.791081	7.83582	6.3919	1.02913e-06	0.000609381	4.88599	DEG	POSLFC
JADE2	0.791134	5.51158	4.59772	0.000108579	0.00505684	3.87057	DEG	POSLFC
ITGB1-DT	0.791343	2.1476	1.98321	0.0572748	0.198866	1.90121	NOTDEG	POSLFC
AC091138.1	0.791374	3.85399	2.11201	0.0429228	0.166291	2.02446	NOTDEG	POSLFC
OCA2	0.791563	3.92298	2.0863	0.0452708	0.171872	2.00213	NOTDEG	POSLFC
GLB1L3	0.79159	4.3269	2.48692	0.0192627	0.103723	2.34041	NOTDEG	POSLFC
PRICKLE1	0.792107	6.32698	2.57146	0.0154679	0.0908396	2.42123	NOTDEG	POSLFC
OSBPL10	0.792107	5.32376	2.90689	0.00678602	0.0547194	2.70717	NOTDEG	POSLFC
LINC00623	0.792493	3.662	3.08033	0.00520977	0.046844	2.79377	DEG	POSLFC
PPP4R4	0.792513	5.81707	3.24201	0.00286257	0.0326175	2.98212	DEG	POSLFC
GPR135	0.792981	5.21686	4.28118	0.000225721	0.00735727	3.68834	DEG	POSLFC
BIRC3	0.793192	1.75589	2.11317	0.0440556	0.168883	2.01356	NOTDEG	POSLFC
TPM2	0.793288	2.66336	1.34614	0.193185	0.412121	1.30122	NOTDEG	POSLFC
AC016717.2	0.793313	2.28856	2.33154	0.0264349	0.125391	2.21976	NOTDEG	POSLFC
AL034347.1	0.79367	1.20608	2.35193	0.0252077	0.121936	2.23821	NOTDEG	POSLFC
GUCY1A2	0.793801	7.20141	2.98829	0.0054479	0.0482917	2.77928	DEG	POSLFC
AC104083.1	0.793805	2.19375	1.9613	0.0590834	0.20229	1.88757	NOTDEG	POSLFC
PTCH2	0.793895	4.52614	2.21398	0.0357703	0.149899	2.09953	NOTDEG	POSLFC
NCK2	0.794019	5.27436	3.86726	0.000680589	0.0138252	3.39728	DEG	POSLFC
HRH3	0.794253	3.62727	2.11221	0.0428713	0.166208	2.02496	NOTDEG	POSLFC
AL445623.2	0.794521	4.3833	2.68896	0.0116747	0.076218	2.52183	NOTDEG	POSLFC
TENM3	0.794807	7.24687	3.90637	0.000551769	0.0121047	3.45428	DEG	POSLFC
AL008721.2	0.794894	1.24156	2.27564	0.0301651	0.135087	2.16792	NOTDEG	POSLFC
CHST1	0.794976	5.27975	2.25015	0.0327746	0.142136	2.13483	NOTDEG	POSLFC
CACNA1B	0.794978	7.99243	2.79729	0.0098586	0.0685702	2.58075	NOTDEG	POSLFC
LARGE1	0.795254	8.10346	4.35498	0.00021485	0.00712621	3.70088	DEG	POSLFC
USB1	0.795462	3.60958	3.00553	0.00561565	0.0491744	2.76942	DEG	POSLFC
ANGPTL4	0.795818	1.38744	1.93338	0.0623672	0.209254	1.86368	NOTDEG	POSLFC
HS3ST2	0.795837	4.50077	2.46018	0.0206087	0.108151	2.31508	NOTDEG	POSLFC
PLK5	0.79587	2.29124	1.69765	0.101989	0.281922	1.63528	NOTDEG	POSLFC
PKP2	0.796322	2.82973	2.7951	0.0088239	0.0642409	2.6188	NOTDEG	POSLFC
ATG9B	0.796584	1.03348	2.15413	0.041473	0.162848	2.03877	NOTDEG	POSLFC
HGF	0.796794	2.71039	1.90415	0.0662762	0.217161	1.83655	NOTDEG	POSLFC
AC012405.1	0.796852	2.30279	1.87641	0.0705265	0.225817	1.80851	NOTDEG	POSLFC
AC005537.1	0.797064	3.64461	2.80332	0.00933931	0.0663903	2.59938	NOTDEG	POSLFC
AJ009632.2	0.797397	6.15872	1.61953	0.115538	0.304961	1.57378	NOTDEG	POSLFC
LINC00348	0.797408	-0.094728	2.58307	0.0171541	0.0966767	2.38339	NOTDEG	POSLFC
MLLT3	0.79755	7.6239	6.08441	2.58208e-06	0.000896751	4.70154	DEG	POSLFC
ARRB1	0.797828	6.24975	2.86717	0.00738284	0.0575719	2.67906	NOTDEG	POSLFC
NOTCH3	0.798194	1.09689	1.32926	0.193489	0.412474	1.30033	NOTDEG	POSLFC
LRRC43	0.798319	1.8966	2.33749	0.026046	0.12441	2.22552	NOTDEG	POSLFC
AF279873.3	0.798381	3.61829	2.32767	0.0275508	0.128253	2.20362	NOTDEG	POSLFC
NOVA2	0.798656	5.78462	3.21645	0.00323359	0.0353319	2.94461	DEG	POSLFC
AC012501.2	0.798695	1.32149	1.83686	0.0781204	0.240675	1.7617	NOTDEG	POSLFC
PLSCR1	0.798751	2.94228	2.33362	0.0262753	0.125102	2.22212	NOTDEG	POSLFC
PLPP5	0.798844	3.70774	3.31576	0.00268858	0.0314832	3.00127	DEG	POSLFC
GDF7	0.799438	1.51237	1.82908	0.077069	0.238511	1.76795	NOTDEG	POSLFC
SEMA3A	0.799738	5.21673	2.85018	0.00787178	0.0599376	2.65752	NOTDEG	POSLFC
C4orf3	0.799825	4.97299	1.95075	0.060369	0.205147	1.87809	NOTDEG	POSLFC
MACROD2	0.799827	8.56597	4.9763	3.76168e-05	0.00285566	4.12165	DEG	POSLFC
NXN	0.800437	4.65229	2.68355	0.0135719	0.083712	2.4684	NOTDEG	POSLFC
GRID2	0.800655	8.74991	2.59908	0.0143289	0.086578	2.44891	NOTDEG	POSLFC
SEMA4B	0.800666	5.07619	2.30964	0.0290128	0.132082	2.18331	NOTDEG	POSLFC
ZC3HAV1	0.801677	3.25812	2.24362	0.0332374	0.143169	2.1292	NOTDEG	POSLFC
AL589645.1	0.801958	1.04664	1.84483	0.0749302	0.23456	1.78089	NOTDEG	POSLFC
SLC24A4	0.80205	4.67728	2.26273	0.0308776	0.13723	2.15865	NOTDEG	POSLFC
AL365361.1	0.80214	3.01468	1.78256	0.0845249	0.251381	1.72501	NOTDEG	POSLFC
SEPTIN6	0.802412	4.51668	3.15621	0.0043822	0.0421276	2.84925	DEG	POSLFC
BX842242.1	0.804033	1.85707	2.70741	0.0112029	0.074174	2.5363	NOTDEG	POSLFC
MYT1L	0.804751	8.31357	2.77064	0.0103219	0.0703061	2.56485	NOTDEG	POSLFC
ARHGEF28	0.804912	5.30918	4.29067	0.000161865	0.00619693	3.77212	DEG	POSLFC
SLC35F2	0.804933	1.89411	2.44787	0.0221913	0.113394	2.28708	NOTDEG	POSLFC
AC009081.2	0.804951	0.516894	2.22179	0.0337314	0.144352	2.12327	NOTDEG	POSLFC
TMEM196	0.805274	4.01876	1.9683	0.0580317	0.200325	1.89546	NOTDEG	POSLFC
DNMBP	0.805329	4.25747	3.77091	0.000846774	0.0158787	3.33703	DEG	POSLFC
YPEL1	0.805727	5.21212	3.44978	0.00163901	0.0234593	3.14887	DEG	POSLFC
FNDC3B	0.805936	5.85826	4.79653	4.95124e-05	0.00329808	4.05792	DEG	POSLFC
C14orf178	0.806524	1.81859	2.12968	0.0424057	0.165015	2.02952	NOTDEG	POSLFC
MCHR2-AS1	0.80656	0.8164	1.56779	0.128312	0.325479	1.52079	NOTDEG	POSLFC
IRF1	0.80669	1.02396	1.43923	0.160654	0.371042	1.40288	NOTDEG	POSLFC
LINC01600	0.80691	0.709095	1.44158	0.159447	0.369992	1.40694	NOTDEG	POSLFC
SLC26A7	0.80706	1.58679	1.43763	0.160699	0.371042	1.40272	NOTDEG	POSLFC
AL163952.1	0.807425	2.70513	2.30164	0.028239	0.130082	2.19395	NOTDEG	POSLFC
AC048341.2	0.807686	0.364294	1.85437	0.0755817	0.235839	1.77692	NOTDEG	POSLFC
AC095032.1	0.80778	2.88632	2.59274	0.0144139	0.0869141	2.44678	NOTDEG	POSLFC
AC007405.1	0.807879	2.86443	2.3862	0.0235288	0.117244	2.26474	NOTDEG	POSLFC
FBXO16	0.808146	5.06634	2.84353	0.00855628	0.0630942	2.62929	NOTDEG	POSLFC
ANKLE1	0.808293	1.12307	1.61983	0.11573	0.305246	1.57295	NOTDEG	POSLFC
PSTPIP2	0.808316	1.7087	2.74795	0.0117597	0.0764921	2.51927	NOTDEG	POSLFC
AC003991.1	0.808459	3.07517	2.30023	0.0293717	0.132972	2.17846	NOTDEG	POSLFC
SIPA1L2	0.808562	5.55572	5.84865	2.00086e-06	0.000807802	4.75334	DEG	POSLFC
AC079154.1	0.808964	1.97035	2.13239	0.0435239	0.16775	2.01865	NOTDEG	POSLFC
CYYR1	0.809156	1.17213	2.32178	0.0278788	0.129137	2.19899	NOTDEG	POSLFC
AL049840.4	0.809357	2.3011	1.78486	0.0840733	0.250791	1.72753	NOTDEG	POSLFC
OR2M3	0.809444	1.30874	2.27489	0.0299817	0.134664	2.17033	NOTDEG	POSLFC
AJM1	0.809642	3.60771	2.46068	0.0196576	0.10499	2.33282	NOTDEG	POSLFC
GRIA1	0.809898	7.37047	3.11646	0.00445663	0.0425327	2.84389	DEG	POSLFC
CNR1	0.810034	5.12009	2.64909	0.012585	0.0795584	2.4953	NOTDEG	POSLFC
AL359764.2	0.810614	1.64267	2.28495	0.0293147	0.132877	2.17923	NOTDEG	POSLFC
TMSB15B-AS1	0.810909	3.60042	2.61436	0.0151049	0.0895931	2.42985	NOTDEG	POSLFC
AC011287.1	0.811125	7.08914	2.24852	0.0319508	0.140211	2.14503	NOTDEG	POSLFC
LINC00159	0.811324	3.93071	2.53204	0.0166277	0.0947928	2.39484	NOTDEG	POSLFC
NMT2	0.811668	5.81722	4.95983	3.50656e-05	0.0027933	4.1378	DEG	POSLFC
AC090912.1	0.811802	1.16713	1.89259	0.0677833	0.22046	1.82644	NOTDEG	POSLFC
C1orf21	0.81182	6.32439	3.18416	0.00350894	0.0368531	2.91923	DEG	POSLFC
RIPOR3	0.811994	1.45229	1.99183	0.0552613	0.19435	1.91682	NOTDEG	POSLFC
LINC02006	0.81204	2.22113	3.02823	0.0052681	0.0471837	2.79017	DEG	POSLFC
FAM83D	0.81228	1.6296	1.90814	0.0657562	0.216154	1.84008	NOTDEG	POSLFC
TMEM212	0.812516	0.430046	1.92266	0.0640077	0.212768	1.85213	NOTDEG	POSLFC
FBLN2	0.812612	1.26705	1.80903	0.0801544	0.243986	1.74979	NOTDEG	POSLFC
MAGEC3	0.812676	3.70693	1.41392	0.167365	0.380008	1.38072	NOTDEG	POSLFC
PDE3B	0.812685	6.07527	3.41741	0.00220142	0.0277151	3.06162	DEG	POSLFC
CMTM1	0.812693	3.20478	2.81619	0.00842882	0.0624394	2.63439	NOTDEG	POSLFC
IL1R1	0.812784	0.956986	1.40358	0.170436	0.384118	1.37081	NOTDEG	POSLFC
ALDH1L1	0.812815	3.42596	2.2734	0.0331874	0.142994	2.12981	NOTDEG	POSLFC
AC087294.1	0.812937	3.01161	2.05759	0.0481236	0.178656	1.97628	NOTDEG	POSLFC
MARCH11	0.813033	3.92688	1.9399	0.0619375	0.208501	1.86674	NOTDEG	POSLFC
AL445259.1	0.813242	0.346226	1.3401	0.190976	0.409234	1.3077	NOTDEG	POSLFC
RNF24	0.813405	6.33953	9.47129	2.02792e-10	3.60239e-06	6.35921	DEG	POSLFC
PLPPR5	0.813471	4.91533	2.87731	0.00730509	0.0571412	2.68261	NOTDEG	POSLFC
LINC01719	0.813522	3.14159	3.08057	0.00431464	0.0417394	2.85419	DEG	POSLFC
SLC25A23	0.813653	5.76195	3.94037	0.000532798	0.0119352	3.4637	DEG	POSLFC
RASD1	0.813665	4.19843	1.5364	0.134585	0.334441	1.49626	NOTDEG	POSLFC
LINC01933	0.814121	2.72234	3.01564	0.00508296	0.0461624	2.80173	DEG	POSLFC
LINC01580	0.814155	1.26436	2.11484	0.0434615	0.167582	2.01925	NOTDEG	POSLFC
FMN2	0.815429	7.89949	3.23212	0.00334115	0.0359492	2.93447	DEG	POSLFC
PXDC1	0.81543	1.62221	2.1114	0.0437859	0.168139	2.01613	NOTDEG	POSLFC
DUSP19	0.816138	2.79936	2.18758	0.0363649	0.151285	2.09282	NOTDEG	POSLFC
AC005632.3	0.816445	2.06813	2.09134	0.0449115	0.170947	2.00548	NOTDEG	POSLFC
ZNF114	0.816673	-0.133739	1.8942	0.0675619	0.219972	1.82792	NOTDEG	POSLFC
AL450338.2	0.816813	1.75373	3.07355	0.00438521	0.0421276	2.84903	DEG	POSLFC
TNFRSF19	0.817456	2.6531	4.12977	0.000279977	0.00835296	3.63315	DEG	POSLFC
GPR39	0.817965	2.19651	1.79948	0.081937	0.247371	1.73956	NOTDEG	POSLFC
PLEKHG4B	0.818331	0.246431	1.88436	0.0702918	0.22535	1.81003	NOTDEG	POSLFC
ANKFN1	0.818618	3.87635	2.72564	0.0109562	0.0729208	2.54409	NOTDEG	POSLFC
DENND1B	0.818712	5.30755	3.26615	0.00267538	0.0313906	3.00277	DEG	POSLFC
C1QL1	0.818808	2.02849	2.38862	0.0243198	0.119672	2.25204	NOTDEG	POSLFC
RNF144A-AS1	0.819272	2.59809	2.23993	0.0324054	0.141452	2.13937	NOTDEG	POSLFC
AC246817.1	0.819322	3.72998	2.39982	0.0244344	0.119882	2.25023	NOTDEG	POSLFC
AC004594.1	0.819642	1.29384	1.579	0.124517	0.319779	1.53609	NOTDEG	POSLFC
AL035587.1	0.819821	4.15865	3.79643	0.000781915	0.0150978	3.35912	DEG	POSLFC
KCNJ3	0.820223	7.26331	2.67697	0.0117679	0.0765172	2.51903	NOTDEG	POSLFC
ME3	0.820276	5.76901	3.14875	0.00409112	0.0405777	2.87105	DEG	POSLFC
LINC01847	0.82034	0.676276	1.57151	0.126983	0.32356	1.52611	NOTDEG	POSLFC
HIST2H2BE	0.820524	1.60011	1.83255	0.0776305	0.239664	1.7646	NOTDEG	POSLFC
KCNG1	0.820556	1.92498	1.9089	0.0655705	0.215973	1.84135	NOTDEG	POSLFC
PPP1R18	0.820873	1.11261	2.07176	0.0474169	0.176919	1.98256	NOTDEG	POSLFC
LINC00395	0.821331	-0.80782	2.18931	0.0389198	0.157416	2.06503	NOTDEG	POSLFC
PRKAG2	0.821679	6.77351	2.86298	0.00818661	0.0613875	2.64427	NOTDEG	POSLFC
AC010680.1	0.821906	1.45668	2.29261	0.0288161	0.131461	2.18599	NOTDEG	POSLFC
AC107980.1	0.822044	0.653884	1.75313	0.0896993	0.260317	1.69699	NOTDEG	POSLFC
TRIM71	0.822489	2.43023	3.26099	0.00300182	0.0336643	2.96755	DEG	POSLFC
DGKG	0.822572	6.41193	2.84692	0.00848843	0.0627527	2.632	NOTDEG	POSLFC
LAMC1	0.823324	4.69162	3.06446	0.004757	0.0442194	2.82304	DEG	POSLFC
C5AR1	0.823606	2.6632	1.95845	0.0595737	0.2032	1.88394	NOTDEG	POSLFC
AC073320.1	0.823675	1.17216	1.6941	0.101662	0.281252	1.63685	NOTDEG	POSLFC
LHFPL4	0.823676	5.4478	3.47111	0.00164237	0.0234593	3.14827	DEG	POSLFC
SLC22A9	0.823883	2.11818	1.8427	0.0749545	0.23456	1.78074	NOTDEG	POSLFC
WNT5A	0.823918	2.26291	2.37672	0.0238245	0.11807	2.25995	NOTDEG	POSLFC
SMIM17	0.824007	3.63951	2.79434	0.00906062	0.0652423	2.60976	NOTDEG	POSLFC
CAMK2D	0.824512	7.53148	3.91452	0.000463012	0.0110417	3.50129	DEG	POSLFC
RRM2	0.824651	0.988003	1.70808	0.0976194	0.274211	1.65651	NOTDEG	POSLFC
AC093151.8	0.824918	0.322089	1.18291	0.246631	0.47597	1.15857	NOTDEG	POSLFC
LINC00871	0.825021	1.88071	2.06808	0.0470786	0.176044	1.98559	NOTDEG	POSLFC
MIR29B2CHG	0.825505	6.48505	4.15862	0.000489108	0.0113427	3.48665	DEG	POSLFC
U91319.1	0.826078	4.79844	2.9388	0.00651978	0.0534459	2.72043	NOTDEG	POSLFC
GPR19	0.826708	3.01123	2.90022	0.00690297	0.0550649	2.70149	NOTDEG	POSLFC
MINDY4	0.827047	3.94941	2.4698	0.0210797	0.109866	2.30655	NOTDEG	POSLFC
SYN2	0.827062	7.81708	2.75485	0.010747	0.0720145	2.55082	NOTDEG	POSLFC
AL355388.3	0.827107	-0.215156	1.81129	0.0831674	0.249093	1.7326	NOTDEG	POSLFC
AC013265.1	0.82712	2.0787	1.88704	0.0689935	0.223007	1.81846	NOTDEG	POSLFC
KANK2	0.827269	2.64694	2.04344	0.0495865	0.181582	1.96351	NOTDEG	POSLFC
MAP3K5	0.827323	6.94839	3.02	0.00502698	0.0457945	2.8053	DEG	POSLFC
TUBB8	0.827604	0.0621601	2.19303	0.0359341	0.150234	2.09767	NOTDEG	POSLFC
KIT	0.827727	3.50959	2.33569	0.0261524	0.12465	2.22394	NOTDEG	POSLFC
LINC00638	0.827735	0.0670042	1.29314	0.205945	0.427819	1.2648	NOTDEG	POSLFC
AP001505.1	0.828355	1.84939	2.4729	0.0190893	0.103165	2.34378	NOTDEG	POSLFC
SLC12A7	0.828925	0.913502	1.43321	0.162135	0.372933	1.39793	NOTDEG	POSLFC
IL10RA	0.82909	1.17089	1.81855	0.0786538	0.241564	1.75855	NOTDEG	POSLFC
SHANK2	0.82916	6.99511	2.50988	0.0181969	0.10017	2.36159	NOTDEG	POSLFC
TEC	0.829336	1.93434	1.98196	0.0564163	0.197202	1.90781	NOTDEG	POSLFC
AL157944.1	0.829515	6.07832	2.01731	0.0530946	0.189964	1.93415	NOTDEG	POSLFC
KIAA1324	0.829558	5.71383	4.72951	5.49287e-05	0.00347401	4.0336	DEG	POSLFC
AC116337.3	0.831209	1.17175	2.08519	0.0487299	0.179658	1.97095	NOTDEG	POSLFC
KRTAP5-11	0.831316	0.524853	1.74159	0.0927944	0.265387	1.68084	NOTDEG	POSLFC
PAM	0.831378	6.75003	2.9103	0.00687943	0.0549643	2.70262	NOTDEG	POSLFC
TUB	0.831608	4.48643	2.15865	0.0397572	0.159172	2.05626	NOTDEG	POSLFC
SHISA6	0.831849	4.82382	2.24877	0.0327791	0.142136	2.13478	NOTDEG	POSLFC
AC079465.1	0.83225	0.714223	1.88724	0.068644	0.222355	1.82076	NOTDEG	POSLFC
PPP1R9B	0.832322	4.30837	2.3701	0.0241868	0.119249	2.25415	NOTDEG	POSLFC
FAM13A	0.832744	6.49358	3.77089	0.000687573	0.0138664	3.39449	DEG	POSLFC
AC124852.1	0.833142	5.7939	2.46867	0.0198944	0.105873	2.32833	NOTDEG	POSLFC
ASXL3	0.833362	6.43088	6.89754	1.0974e-07	0.000194943	5.30981	DEG	POSLFC
NDST3	0.833385	6.59096	2.73322	0.0103415	0.0703347	2.5642	NOTDEG	POSLFC
RPS6KA6	0.834393	5.08795	3.35452	0.00214856	0.0274585	3.06889	DEG	POSLFC
ADRA1B	0.834827	3.27015	2.19963	0.0354169	0.149107	2.10356	NOTDEG	POSLFC
PACRG	0.834877	6.02179	4.22732	0.00028559	0.0084133	3.62803	DEG	POSLFC
SLC16A10	0.835212	4.41454	2.48388	0.0186089	0.10163	2.35327	NOTDEG	POSLFC
NIPAL1	0.835532	1.65406	2.25326	0.0318023	0.1397	2.14689	NOTDEG	POSLFC
TRERF1	0.835852	5.96996	3.06804	0.00483744	0.044648	2.81766	DEG	POSLFC
STXBP5L	0.835939	9.26878	3.41123	0.00240587	0.0293109	3.03494	DEG	POSLFC
ADAMTS18	0.836061	4.57411	0.787266	0.437324	0.658135	0.77672	NOTDEG	POSLFC
LINC00298	0.836087	2.35539	2.1394	0.0409663	0.16179	2.04387	NOTDEG	POSLFC
LINC00407	0.83612	3.62373	2.56994	0.0152853	0.0901741	2.42555	NOTDEG	POSLFC
ECHDC3	0.836631	0.108896	1.83475	0.0786507	0.241564	1.75857	NOTDEG	POSLFC
FARP1	0.836771	6.50246	3.34376	0.0024905	0.0299331	3.02449	DEG	POSLFC
NPTXR	0.836829	6.42916	1.96627	0.0588325	0.201874	1.88944	NOTDEG	POSLFC
SLC22A14	0.836944	2.78587	1.9086	0.0656106	0.215974	1.84107	NOTDEG	POSLFC
LINC02853	0.836962	2.30375	2.34356	0.0256906	0.123409	2.23086	NOTDEG	POSLFC
GRK5	0.83698	4.47981	3.52136	0.00142083	0.0218904	3.19039	DEG	POSLFC
CTNNA2	0.837334	9.34755	3.80821	0.000930776	0.0168333	3.31066	DEG	POSLFC
CDKN2C	0.837353	1.22263	2.55214	0.015854	0.0921262	2.41226	NOTDEG	POSLFC
KCNS2	0.837513	2.33718	1.40481	0.170558	0.384204	1.37041	NOTDEG	POSLFC
AC096719.1	0.837589	0.958341	2.06086	0.04933	0.180829	1.96573	NOTDEG	POSLFC
AL031073.2	0.837786	1.72381	1.97496	0.0599854	0.204252	1.8809	NOTDEG	POSLFC
AC016766.1	0.837816	2.26199	1.9992	0.0547168	0.193229	1.92112	NOTDEG	POSLFC
AL136442.1	0.838512	-0.380962	1.23981	0.225289	0.451544	1.21258	NOTDEG	POSLFC
SIX5	0.838573	-0.00310005	1.57891	0.124916	0.320141	1.53446	NOTDEG	POSLFC
SGSM1	0.839306	6.49801	4.29121	0.000223339	0.00730643	3.69104	DEG	POSLFC
AP006545.1	0.839356	-0.0984332	1.98591	0.0564011	0.197187	1.90792	NOTDEG	POSLFC
LINC01841	0.839686	0.438405	2.04289	0.049743	0.182005	1.96217	NOTDEG	POSLFC
FAM27E3	0.839947	1.64071	1.9062	0.0692221	0.223291	1.81697	NOTDEG	POSLFC
TMEM163	0.840725	4.92793	3.17087	0.00363742	0.0376765	2.90801	DEG	POSLFC
ANO2	0.840899	3.12484	2.32112	0.0277488	0.128871	2.20082	NOTDEG	POSLFC
AC091180.5	0.840951	2.66608	1.52512	0.138845	0.340191	1.48011	NOTDEG	POSLFC
ZNF391	0.840995	2.69006	2.44569	0.0203684	0.107654	2.31949	NOTDEG	POSLFC
LY6G5C	0.841597	0.890979	1.4632	0.153571	0.361328	1.42703	NOTDEG	POSLFC
AC008403.3	0.841986	0.392253	1.99698	0.0547143	0.193229	1.92114	NOTDEG	POSLFC
AL158058.1	0.842114	1.52055	2.4241	0.0215283	0.111139	2.29859	NOTDEG	POSLFC
GPR149	0.842569	2.07553	2.03426	0.0513046	0.18573	1.94892	NOTDEG	POSLFC
GRHL1	0.842796	3.12658	2.88189	0.00711707	0.0561402	2.69132	NOTDEG	POSLFC
COTL1	0.842827	3.72762	3.88304	0.000507228	0.0116413	3.47691	DEG	POSLFC
AC078923.1	0.842897	2.18676	2.30996	0.027715	0.128781	2.2013	NOTDEG	POSLFC
ST6GALNAC6	0.843183	4.39657	2.5497	0.0159454	0.092476	2.41016	NOTDEG	POSLFC
CAMK1D	0.843312	8.27086	2.74264	0.0106238	0.0715297	2.55484	NOTDEG	POSLFC
NELL1	0.8439	6.79612	3.68983	0.00104875	0.0180255	3.27711	DEG	POSLFC
MFHAS1	0.844201	5.37243	4.80163	4.09145e-05	0.00303006	4.10225	DEG	POSLFC
CDYL2	0.844317	5.22846	2.5104	0.0175163	0.0977566	2.37569	NOTDEG	POSLFC
SH3BGRL2	0.844943	5.83859	3.62405	0.00106353	0.0181659	3.27316	DEG	POSLFC
WDR66	0.845513	4.14076	4.79855	7.31242e-05	0.00399686	3.96588	DEG	POSLFC
STEAP2-AS1	0.846968	3.05551	2.43678	0.0215836	0.111327	2.29762	NOTDEG	POSLFC
ISG20	0.847443	2.2119	1.75465	0.0911327	0.26272	1.68945	NOTDEG	POSLFC
HIF3A	0.847768	4.84387	2.04947	0.0533572	0.190539	1.93202	NOTDEG	POSLFC
HCN1	0.848194	7.65154	2.77804	0.00945929	0.0669195	2.59499	NOTDEG	POSLFC
TRDN	0.848324	0.908328	2.20459	0.0350337	0.148105	2.10797	NOTDEG	POSLFC
RORA	0.84841	8.85257	3.7585	0.00100405	0.0174937	3.28939	DEG	POSLFC
C5orf47	0.849676	0.587604	1.81388	0.0797428	0.243318	1.75218	NOTDEG	POSLFC
DIAPH1	0.849707	5.46701	4.11622	0.000277579	0.00835296	3.63537	DEG	POSLFC
SH3RF3	0.849743	6.0709	3.15315	0.00411866	0.0407825	2.86893	DEG	POSLFC
RBMS3	0.850391	7.37745	3.14629	0.00408431	0.0405674	2.87158	DEG	POSLFC
PWWP2B	0.850508	2.32843	1.5334	0.135321	0.335171	1.49344	NOTDEG	POSLFC
HHAT	0.850985	4.95054	4.13844	0.000284305	0.00838937	3.6292	DEG	POSLFC
EIF4E1B	0.851396	1.82042	1.92732	0.0650205	0.214934	1.84512	NOTDEG	POSLFC
RBFOX1	0.852209	10.8757	3.3518	0.00255443	0.0304134	3.01682	DEG	POSLFC
GRIK2	0.852486	8.86286	3.07454	0.00438902	0.0421276	2.84876	DEG	POSLFC
NIPAL2	0.852731	5.76949	3.08896	0.00449347	0.0427771	2.84127	DEG	POSLFC
SMIM10L2A	0.852754	3.44644	1.77254	0.0864306	0.255466	1.71453	NOTDEG	POSLFC
AGBL4	0.852967	8.65925	3.0082	0.00593654	0.0507003	2.75127	NOTDEG	POSLFC
AR	0.852971	2.35685	2.13636	0.0406529	0.161066	2.04705	NOTDEG	POSLFC
JPH3	0.853095	5.52935	2.05735	0.0485222	0.179498	1.97277	NOTDEG	POSLFC
CNTNAP2	0.853128	10.6148	4.08922	0.000402378	0.0102112	3.53852	DEG	POSLFC
AC006387.1	0.853903	0.723303	1.58465	0.124701	0.32002	1.53534	NOTDEG	POSLFC
SNAP25-AS1	0.854755	4.02565	3.11895	0.00425726	0.0415183	2.85844	DEG	POSLFC
FRMD4A	0.854838	9.48784	3.57737	0.00146448	0.0221552	3.18163	DEG	POSLFC
ZCCHC2	0.855275	5.76573	4.1526	0.000246985	0.00775166	3.66537	DEG	POSLFC
MLIP	0.855581	6.19252	2.92613	0.00637174	0.0526699	2.72801	NOTDEG	POSLFC
AC005225.2	0.855655	5.33754	3.02983	0.00556293	0.0489207	2.77249	DEG	POSLFC
IL1RAP	0.855768	4.63762	3.09504	0.00415707	0.0409802	2.86599	DEG	POSLFC
LANCL3	0.856245	2.5781	2.1284	0.041357	0.162609	2.03993	NOTDEG	POSLFC
LINC00535	0.856498	4.20934	2.97506	0.0058278	0.0501818	2.75732	NOTDEG	POSLFC
SMIM11B	0.856534	1.36041	1.90649	0.0658929	0.216402	1.83915	NOTDEG	POSLFC
NR3C2	0.856592	7.40331	4.9995	2.15084e-05	0.00239999	4.24863	DEG	POSLFC
AK4	0.856986	4.5175	2.99903	0.00530173	0.0473105	2.78811	DEG	POSLFC
LINC01923	0.857124	1.95209	2.21234	0.0344415	0.146403	2.11486	NOTDEG	POSLFC
LINC01965	0.857374	2.16445	2.39109	0.0233042	0.116803	2.26841	NOTDEG	POSLFC
TRHDE-AS1	0.85776	3.54725	2.19298	0.0362233	0.150872	2.09441	NOTDEG	POSLFC
AL353586.1	0.857838	0.804282	2.24884	0.0345806	0.146819	2.11324	NOTDEG	POSLFC
AF064858.1	0.858257	3.1299	2.29893	0.0297733	0.134004	2.17309	NOTDEG	POSLFC
RFLNB	0.8583	1.42664	2.08183	0.045705	0.172782	1.99811	NOTDEG	POSLFC
ST8SIA2	0.858458	0.481455	2.02502	0.0533626	0.190539	1.93197	NOTDEG	POSLFC
AP003469.4	0.858592	4.00464	2.64894	0.0125961	0.0795721	2.49499	NOTDEG	POSLFC
DPYSL3	0.858669	4.32901	3.13724	0.00372324	0.0383864	2.9007	DEG	POSLFC
DEAF1	0.858974	6.018	4.87051	3.11197e-05	0.00255375	4.16511	DEG	POSLFC
IFNLR1	0.860021	1.18075	1.75951	0.089162	0.259609	1.69983	NOTDEG	POSLFC
RPP14	0.86045	3.86323	3.55172	0.00124715	0.0202323	3.22787	DEG	POSLFC
KCTD14	0.860499	1.19982	1.8374	0.075753	0.236208	1.77588	NOTDEG	POSLFC
GFAP	0.860901	6.09855	1.95629	0.0620838	0.208677	1.8657	NOTDEG	POSLFC
GBGT1	0.861363	1.61972	2.40114	0.0225302	0.114617	2.28131	NOTDEG	POSLFC
WDR49	0.861538	2.26391	2.26322	0.0313996	0.138544	2.15197	NOTDEG	POSLFC
AC005225.3	0.861689	2.80839	2.14415	0.0400985	0.160034	2.05273	NOTDEG	POSLFC
NEBL	0.861794	7.79783	3.2294	0.00324602	0.035372	2.94343	DEG	POSLFC
SLC8A1	0.862273	8.48091	3.52042	0.00157304	0.0230938	3.16086	DEG	POSLFC
METTL24	0.862441	3.67667	3.42305	0.00178754	0.0246651	3.12343	DEG	POSLFC
GRM4	0.862995	3.20698	2.15485	0.0406819	0.161131	2.04676	NOTDEG	POSLFC
MAP3K21	0.86301	4.03975	2.68002	0.0119944	0.0771907	2.51231	NOTDEG	POSLFC
RNF150	0.863108	6.24235	3.39702	0.00205352	0.0267051	3.08238	DEG	POSLFC
PIK3R3	0.863362	4.58529	3.60607	0.0011474	0.0191686	3.25164	DEG	POSLFC
AL591378.1	0.863454	1.29606	1.81968	0.0785636	0.24137	1.75908	NOTDEG	POSLFC
HSPA4L	0.863709	6.05727	3.13554	0.00414278	0.0408846	2.86708	DEG	POSLFC
NEDD4L	0.863843	7.42304	4.71511	5.75252e-05	0.00358554	4.02274	DEG	POSLFC
TMEM255A	0.863978	1.53129	2.16111	0.0386737	0.156876	2.06764	NOTDEG	POSLFC
TMEM272	0.863978	1.21946	2.08943	0.0480041	0.178473	1.97733	NOTDEG	POSLFC
VAC14-AS1	0.864645	0.580442	1.93893	0.0650817	0.214961	1.8447	NOTDEG	POSLFC
DIAPH2	0.864794	6.74378	3.94813	0.000421868	0.0104959	3.52601	DEG	POSLFC
AL158055.1	0.865287	2.83388	2.53864	0.0163666	0.0938327	2.40064	NOTDEG	POSLFC
OAS3	0.865547	0.451608	2.10563	0.0438105	0.168197	2.0159	NOTDEG	POSLFC
FUT1	0.865668	0.725054	2.00102	0.0543301	0.192447	1.9242	NOTDEG	POSLFC
KHDRBS3	0.865868	8.04039	4.68704	6.25821e-05	0.00375737	4.00286	DEG	POSLFC
CHDH	0.866069	3.27953	2.6229	0.0147088	0.0880052	2.43947	NOTDEG	POSLFC
ITGA3	0.86629	4.39827	2.53361	0.0165618	0.0945991	2.39629	NOTDEG	POSLFC
NPHP3-AS1	0.866428	1.21047	2.39865	0.0227849	0.115379	2.27702	NOTDEG	POSLFC
KCNT2	0.86653	6.28428	3.208	0.00317758	0.0349731	2.95002	DEG	POSLFC
CSMD3	0.866547	8.61423	3.80509	0.000626008	0.0130675	3.42009	DEG	POSLFC
SPATA6L	0.866694	4.52945	5.39455	9.27268e-06	0.00155396	4.43347	DEG	POSLFC
TBC1D8	0.866883	5.39781	4.25564	0.00019496	0.00679072	3.72546	DEG	POSLFC
AC123784.1	0.867015	1.76081	1.79293	0.0849504	0.252309	1.72266	NOTDEG	POSLFC
XYLT1	0.867102	7.29375	3.6494	0.0011344	0.0190288	3.25488	DEG	POSLFC
AC011586.2	0.867326	1.56394	1.44938	0.1579	0.36753	1.41217	NOTDEG	POSLFC
AEBP1	0.867644	1.70876	1.91942	0.0677512	0.22046	1.82666	NOTDEG	POSLFC
AC092813.2	0.867922	-0.671109	1.73568	0.0925531	0.265051	1.68208	NOTDEG	POSLFC
ST8SIA6	0.868338	2.07995	2.11441	0.0427506	0.165994	2.02614	NOTDEG	POSLFC
PRSS12	0.868535	2.81172	2.72404	0.0105292	0.0711617	2.55795	NOTDEG	POSLFC
MPP4	0.868669	1.81204	2.08665	0.0452423	0.171852	2.00239	NOTDEG	POSLFC
BBC3	0.868758	2.5138	2.64613	0.012675	0.0799569	2.49277	NOTDEG	POSLFC
LINC02804	0.868787	0.261263	1.49189	0.146002	0.351267	1.4538	NOTDEG	POSLFC
LINC02306	0.868798	6.29007	1.95494	0.0598414	0.203879	1.88196	NOTDEG	POSLFC
CNTN4	0.86906	7.97181	3.17978	0.0033748	0.0361401	2.93136	DEG	POSLFC
AL031590.1	0.86925	2.241	1.64225	0.114528	0.303517	1.57816	NOTDEG	POSLFC
LINC01094	0.869754	1.48684	1.8539	0.0734529	0.231926	1.79001	NOTDEG	POSLFC
LINC01934	0.869839	2.24697	2.5501	0.0160282	0.0927334	2.40827	NOTDEG	POSLFC
LAMA3	0.870001	3.42287	3.54422	0.00157284	0.0230938	3.1609	DEG	POSLFC
FHAD1	0.870345	2.01007	2.44978	0.020407	0.107668	2.31878	NOTDEG	POSLFC
ZNF367	0.870402	2.324	2.30361	0.0300987	0.135008	2.16879	NOTDEG	POSLFC
LY96	0.870585	1.32078	2.51376	0.017422	0.0974637	2.37768	NOTDEG	POSLFC
LINC02043	0.871198	2.20095	2.19982	0.0359148	0.150234	2.09789	NOTDEG	POSLFC
LINC00158	0.871389	3.10975	2.93255	0.00629473	0.0522766	2.73202	NOTDEG	POSLFC
RPH3AL	0.871417	2.94754	3.02523	0.00507346	0.0461233	2.80233	DEG	POSLFC
ZBED9	0.871745	2.08456	2.40475	0.0227933	0.115389	2.27688	NOTDEG	POSLFC
RASAL2	0.871791	7.77309	4.99531	2.93449e-05	0.00252524	4.17849	DEG	POSLFC
RGS17	0.871987	4.82847	3.72069	0.000788751	0.0151802	3.35671	DEG	POSLFC
SIAH2	0.872282	3.96996	4.09966	0.000358723	0.00971765	3.56872	DEG	POSLFC
AC124290.1	0.872351	4.07338	2.61919	0.0142711	0.0864048	2.45037	NOTDEG	POSLFC
TMEM232	0.872814	6.98963	4.59501	8.56831e-05	0.00447669	3.92792	DEG	POSLFC
ANKRD34C	0.872974	0.673687	1.65987	0.10806	0.292396	1.60697	NOTDEG	POSLFC
TMEM182	0.873119	2.36815	2.97849	0.00558458	0.0490383	2.77123	DEG	POSLFC
RBM24	0.873732	2.30223	2.63021	0.013652	0.0840394	2.46629	NOTDEG	POSLFC
AC007686.4	0.874147	1.6474	2.26357	0.0320705	0.140597	2.14353	NOTDEG	POSLFC
AC137770.1	0.874243	2.55563	2.30238	0.0281916	0.130043	2.19461	NOTDEG	POSLFC
AC005999.2	0.874292	1.97575	2.59237	0.0145054	0.0871635	2.4445	NOTDEG	POSLFC
C2	0.874884	3.22977	2.74281	0.0100301	0.069275	2.57479	NOTDEG	POSLFC
ACER1	0.876156	0.539875	1.76883	0.08701	0.256259	1.71139	NOTDEG	POSLFC
IRS1	0.876255	3.48537	2.48179	0.0186981	0.101873	2.3515	NOTDEG	POSLFC
TCERG1L	0.876419	5.40736	2.22303	0.034146	0.145476	2.11834	NOTDEG	POSLFC
THEGL	0.876815	0.729392	2.05542	0.0483449	0.179103	1.97432	NOTDEG	POSLFC
AC097359.3	0.877669	0.204042	1.66619	0.106376	0.289091	1.6147	NOTDEG	POSLFC
TP53I11	0.87813	2.19198	1.73834	0.0921532	0.264503	1.68415	NOTDEG	POSLFC
ADAMTS19-AS1	0.8789	1.82206	2.22777	0.0335444	0.143759	2.12551	NOTDEG	POSLFC
INPP4B	0.878914	7.26978	4.51103	8.67598e-05	0.00451806	3.92492	DEG	POSLFC
AC090630.1	0.879029	1.94184	2.04872	0.0490367	0.180197	1.96827	NOTDEG	POSLFC
AL451080.1	0.880172	0.706468	1.83808	0.0759624	0.236572	1.77461	NOTDEG	POSLFC
SCN9A	0.880605	4.00421	2.97806	0.00559066	0.0490674	2.77087	DEG	POSLFC
IL12A-AS1	0.880784	4.27996	3.00551	0.00521543	0.0468624	2.79342	DEG	POSLFC
FRAS1	0.881774	6.11749	3.24754	0.00304772	0.0340073	2.96288	DEG	POSLFC
AC019118.2	0.882594	2.94105	1.78386	0.0842386	0.250912	1.72661	NOTDEG	POSLFC
LINC01250	0.882627	6.46797	2.64209	0.0128671	0.0807801	2.48743	NOTDEG	POSLFC
AC005162.3	0.883872	3.07761	2.46184	0.0204433	0.107747	2.31811	NOTDEG	POSLFC
PHETA1	0.884124	1.06707	2.19285	0.0366916	0.152031	2.08918	NOTDEG	POSLFC
MAST4	0.884136	7.85529	5.78051	4.03372e-06	0.00100922	4.60964	DEG	POSLFC
CA8	0.88419	3.55978	2.81961	0.00886449	0.0644497	2.61724	NOTDEG	POSLFC
GLIS1	0.884282	4.50714	2.66539	0.0128669	0.0807801	2.48743	NOTDEG	POSLFC
LINC01133	0.884556	1.17287	1.67995	0.105151	0.287143	1.62038	NOTDEG	POSLFC
BICC1	0.884885	5.29357	3.07164	0.0044068	0.0422235	2.84747	DEG	POSLFC
CACNA2D3	0.884945	8.35908	3.14142	0.00419245	0.0412145	2.86331	DEG	POSLFC
MPP7	0.885341	5.04518	2.92028	0.00646588	0.0531758	2.72317	NOTDEG	POSLFC
CHSY1	0.885345	5.07617	4.98256	2.25994e-05	0.00243306	4.23753	DEG	POSLFC
TINAG	0.885441	0.706379	2.07538	0.0465059	0.17451	1.99077	NOTDEG	POSLFC
AC012150.1	0.885449	0.870851	1.80148	0.0827541	0.248524	1.73492	NOTDEG	POSLFC
AMER1	0.88612	1.16899	2.03475	0.050828	0.18438	1.95293	NOTDEG	POSLFC
KCNJ12	0.886285	2.51334	2.55819	0.0162093	0.0933666	2.40417	NOTDEG	POSLFC
CEMIP	0.88668	4.92968	2.59058	0.0148758	0.0887054	2.43539	NOTDEG	POSLFC
PTK2B	0.887117	6.8474	2.95179	0.00631436	0.0523716	2.73099	NOTDEG	POSLFC
AC024901.1	0.887232	5.55241	2.9813	0.0058695	0.0503943	2.75498	NOTDEG	POSLFC
THRB-AS1	0.887342	1.21624	2.56593	0.0153456	0.0903846	2.42412	NOTDEG	POSLFC
TMEM212-AS1	0.887648	1.37902	2.54642	0.0160695	0.0928318	2.40733	NOTDEG	POSLFC
Z82196.2	0.887979	0.121723	1.75084	0.0898642	0.260671	1.69611	NOTDEG	POSLFC
C4orf47	0.888022	3.64134	3.1584	0.00356812	0.0371754	2.91402	DEG	POSLFC
AL353709.1	0.889201	2.06809	2.16683	0.0380737	0.155481	2.07406	NOTDEG	POSLFC
SMCO2	0.889784	1.16511	1.8002	0.081573	0.246355	1.74163	NOTDEG	POSLFC
FAP	0.889983	2.70572	2.35907	0.0248423	0.120949	2.24385	NOTDEG	POSLFC
MTRNR2L1	0.890241	1.69497	0.973832	0.339092	0.571322	0.955961	NOTDEG	POSLFC
ZIC5	0.890333	0.537998	2.12012	0.0448639	0.170859	2.00593	NOTDEG	POSLFC
CARTPT	0.89079	2.27076	1.06115	0.29682	0.529335	1.04328	NOTDEG	POSLFC
CASP7	0.891757	1.79986	1.87539	0.0702514	0.225302	1.81029	NOTDEG	POSLFC
ALPK2	0.892037	0.260648	1.64976	0.11075	0.29714	1.59483	NOTDEG	POSLFC
CACHD1	0.892219	4.53264	2.43299	0.0210168	0.10971	2.30768	NOTDEG	POSLFC
KCNE4	0.892223	0.535017	1.55541	0.129999	0.327794	1.5141	NOTDEG	POSLFC
SH3RF2	0.892604	2.53503	2.21878	0.0339561	0.145034	2.12059	NOTDEG	POSLFC
EPHA1-AS1	0.892777	1.35337	2.00388	0.0538878	0.191606	1.92774	NOTDEG	POSLFC
YAP1	0.89291	3.47815	2.63238	0.0140778	0.085624	2.45527	NOTDEG	POSLFC
TENM4	0.89303	7.08133	3.75649	0.00100496	0.0174937	3.28914	DEG	POSLFC
AFF3	0.893307	7.68023	3.85298	0.000641977	0.013276	3.41323	DEG	POSLFC
SMYD3	0.893496	8.43783	5.3333	2.61104e-05	0.00244784	4.20498	DEG	POSLFC
AC055788.1	0.894298	0.554419	1.77672	0.0886322	0.258636	1.70266	NOTDEG	POSLFC
CD200R1	0.894349	0.735941	2.06601	0.0472712	0.176524	1.98386	NOTDEG	POSLFC
ZMAT4	0.894723	6.50101	2.9578	0.00650425	0.0533834	2.72121	NOTDEG	POSLFC
AL358335.2	0.894942	0.777775	1.81415	0.0805402	0.244551	1.74756	NOTDEG	POSLFC
ETNK2	0.89542	1.52178	2.20324	0.0351373	0.148296	2.10677	NOTDEG	POSLFC
DOK5	0.895652	4.45986	2.54117	0.0164422	0.0940671	2.39895	NOTDEG	POSLFC
AC073332.1	0.89585	4.59534	4.89028	2.95011e-05	0.00252524	4.17728	DEG	POSLFC
LRRC9	0.896263	3.28693	2.72336	0.0109967	0.0731625	2.5428	NOTDEG	POSLFC
LINC02398	0.896303	4.28559	2.77055	0.0097762	0.0681551	2.58365	NOTDEG	POSLFC
YOD1	0.896404	3.51927	2.20237	0.0352335	0.148652	2.10566	NOTDEG	POSLFC
PRELP	0.896462	1.56953	2.54888	0.0161024	0.0929315	2.40659	NOTDEG	POSLFC
LINC00632	0.896533	8.82176	7.87798	5.03696e-08	0.000111846	5.45	DEG	POSLFC
FSTL4	0.89681	6.89675	2.5552	0.0163095	0.0936397	2.40192	NOTDEG	POSLFC
C11orf80	0.896832	6.17508	4.16076	0.000265999	0.00817509	3.64634	DEG	POSLFC
RIMS3	0.898292	5.61442	2.00639	0.0545421	0.192928	1.92251	NOTDEG	POSLFC
AL109930.1	0.899017	1.00923	1.66262	0.106469	0.289157	1.61427	NOTDEG	POSLFC
AC090515.4	0.899275	-0.288075	1.64719	0.11205	0.299002	1.58905	NOTDEG	POSLFC
EMP2	0.89943	1.43711	2.0479	0.0497343	0.182005	1.96224	NOTDEG	POSLFC
PLCH1	0.89968	5.50861	3.3488	0.0024525	0.0296624	3.02914	DEG	POSLFC
WT1-AS	0.899835	-0.104741	1.64745	0.110654	0.297015	1.59526	NOTDEG	POSLFC
AC073091.3	0.89995	5.26016	2.53133	0.0170806	0.0964462	2.38497	NOTDEG	POSLFC
GLIS2	0.900823	1.56016	2.00437	0.0540498	0.191875	1.92644	NOTDEG	POSLFC
LINC00499	0.900826	4.25022	2.74949	0.0100453	0.069299	2.57427	NOTDEG	POSLFC
LINC02558	0.901254	0.626401	1.9706	0.0577558	0.199914	1.89755	NOTDEG	POSLFC
KCNG3	0.901666	2.86014	2.52337	0.0169654	0.0960704	2.38746	NOTDEG	POSLFC
AL512380.2	0.902025	1.32895	2.07257	0.046753	0.175183	1.98853	NOTDEG	POSLFC
AC106795.3	0.90205	3.18246	2.69105	0.0113742	0.0748615	2.53099	NOTDEG	POSLFC
AC079322.1	0.902083	1.18254	1.99699	0.0626341	0.20974	1.86178	NOTDEG	POSLFC
CYP27C1	0.903195	0.426706	2.00319	0.0554844	0.194865	1.91506	NOTDEG	POSLFC
ART3	0.90351	4.27024	3.16576	0.00353784	0.0370337	2.91668	DEG	POSLFC
EFCAB12	0.903701	1.06721	2.22934	0.0346597	0.146979	2.11231	NOTDEG	POSLFC
PCDHA5	0.903788	1.12132	1.94419	0.0625132	0.209604	1.86264	NOTDEG	POSLFC
ACOT11	0.904016	4.79261	3.63836	0.001275	0.020497	3.22155	DEG	POSLFC
LINC02664	0.904159	1.13345	1.98558	0.0560292	0.196341	1.91081	NOTDEG	POSLFC
GNB3	0.904614	2.63066	2.11472	0.0445349	0.170206	2.00902	NOTDEG	POSLFC
LY86-AS1	0.904864	5.88558	3.04476	0.00473475	0.0441513	2.82455	DEG	POSLFC
LINC00310	0.904924	2.05365	2.5681	0.0165094	0.0943305	2.39745	NOTDEG	POSLFC
AC093843.1	0.905225	4.48551	2.90597	0.00683492	0.0548665	2.70478	NOTDEG	POSLFC
NPTN-IT1	0.905318	2.18181	3.26469	0.0027032	0.0315503	2.99962	DEG	POSLFC
AC093607.1	0.906063	4.49139	2.02514	0.0515381	0.186158	1.94697	NOTDEG	POSLFC
LINC01684	0.906106	1.57603	1.95352	0.0606266	0.205529	1.87621	NOTDEG	POSLFC
GPR63	0.906136	3.7362	3.1209	0.00388337	0.0394311	2.88748	DEG	POSLFC
GSE1	0.906233	6.04405	2.34738	0.0255393	0.122901	2.23315	NOTDEG	POSLFC
AL158071.3	0.906399	3.06206	2.70491	0.0110007	0.0731625	2.54268	NOTDEG	POSLFC
RFX4	0.906488	3.99879	2.62985	0.0142592	0.0863623	2.45067	NOTDEG	POSLFC
SATL1	0.907162	2.40831	2.54415	0.0162579	0.0935533	2.40307	NOTDEG	POSLFC
DSCAM	0.907302	8.75667	3.10867	0.00461877	0.0435498	2.83248	DEG	POSLFC
COBLL1	0.907492	4.07548	2.39469	0.0236709	0.117751	2.26243	NOTDEG	POSLFC
PTPRR	0.907989	6.13139	3.49843	0.00144279	0.0220483	3.18595	DEG	POSLFC
IER3	0.90805	0.862776	2.22658	0.0346525	0.146979	2.1124	NOTDEG	POSLFC
LSMEM1	0.908101	2.09883	2.88407	0.00862725	0.0634086	2.62648	NOTDEG	POSLFC
AC009975.2	0.908228	1.57231	1.67129	0.104739	0.286507	1.6223	NOTDEG	POSLFC
ANO6	0.908304	4.4927	3.75121	0.000854631	0.0159787	3.33447	DEG	POSLFC
AL392172.1	0.908554	2.49353	2.17259	0.0376227	0.154349	2.07894	NOTDEG	POSLFC
CELF2	0.908695	9.35628	2.94536	0.00646212	0.0531696	2.72336	NOTDEG	POSLFC
PDIA5	0.908852	3.74781	3.04844	0.00501241	0.0457087	2.80623	DEG	POSLFC
CNKSR2	0.909055	7.78338	2.80269	0.00866055	0.0635202	2.62517	NOTDEG	POSLFC
AC079779.2	0.909273	1.5341	2.32366	0.0279133	0.129162	2.1985	NOTDEG	POSLFC
AP001033.1	0.909278	0.583973	2.30099	0.0282797	0.130145	2.19338	NOTDEG	POSLFC
SLC7A1	0.909706	5.12557	4.06877	0.000375789	0.00988964	3.55653	DEG	POSLFC
AL009176.1	0.90987	0.650721	1.71425	0.0966738	0.27247	1.6612	NOTDEG	POSLFC
ZEB1	0.910048	6.90472	3.6526	0.00094938	0.0169155	3.30511	DEG	POSLFC
PCED1B	0.910204	3.88008	2.2691	0.0305667	0.136291	2.16267	NOTDEG	POSLFC
AC104806.2	0.910518	5.08854	3.50208	0.00144787	0.0220483	3.18493	DEG	POSLFC
NRG4	0.910907	3.57586	2.90657	0.00721992	0.0567247	2.68653	NOTDEG	POSLFC
PCDH11X	0.910965	5.7067	3.62443	0.00111664	0.0188375	3.25936	DEG	POSLFC
AL392046.1	0.911304	0.972902	1.85207	0.0736674	0.232296	1.78867	NOTDEG	POSLFC
ADGRL2	0.911314	7.68053	3.00882	0.00521075	0.046844	2.79371	DEG	POSLFC
AL513166.1	0.911623	6.61503	3.80853	0.000620115	0.013039	3.42266	DEG	POSLFC
Z97989.1	0.91241	1.18739	3.30881	0.00242083	0.0294143	3.03307	DEG	POSLFC
AC016831.7	0.912473	6.41693	4.12018	0.000278053	0.00835296	3.63493	DEG	POSLFC
CCDC144NL	0.912893	2.6088	1.83131	0.0766811	0.237808	1.77028	NOTDEG	POSLFC
IL1RAPL2	0.912913	5.74399	2.95263	0.00680606	0.0547815	2.70619	NOTDEG	POSLFC
IRF2BPL	0.913064	3.75724	2.68912	0.0115755	0.0757651	2.52483	NOTDEG	POSLFC
IRS2	0.913454	6.24082	3.99365	0.000451164	0.010904	3.50819	DEG	POSLFC
EGFR	0.913509	4.58236	2.56626	0.0160563	0.0927861	2.40763	NOTDEG	POSLFC
LMNB1	0.913556	3.10028	4.48123	9.4419e-05	0.00472958	3.9045	DEG	POSLFC
PCDH20	0.913611	2.76491	1.65267	0.108492	0.292991	1.60501	NOTDEG	POSLFC
LINC01478	0.914053	0.84316	1.72757	0.0940181	0.267779	1.67457	NOTDEG	POSLFC
AC099517.1	0.914207	2.56587	2.08337	0.0461722	0.173809	1.99382	NOTDEG	POSLFC
CCDC62	0.914284	4.13017	3.15152	0.00370288	0.0382557	2.90242	DEG	POSLFC
PLIN5	0.914325	2.92419	2.52405	0.0183338	0.10055	2.35881	NOTDEG	POSLFC
GPRC5A	0.91451	-0.404098	1.36475	0.184042	0.401365	1.32841	NOTDEG	POSLFC
HAMP	0.91478	0.170729	1.52096	0.138806	0.34017	1.48025	NOTDEG	POSLFC
AC005726.3	0.915617	2.73639	2.26473	0.0312329	0.138118	2.15409	NOTDEG	POSLFC
ATRNL1	0.917057	9.31456	3.06194	0.00492898	0.0452031	2.81164	DEG	POSLFC
SLIT3	0.917327	6.01553	3.1345	0.00395902	0.0398911	2.88141	DEG	POSLFC
AC087164.1	0.91736	0.847715	1.62072	0.115467	0.304961	1.57409	NOTDEG	POSLFC
CDH10	0.917562	6.94897	3.40337	0.00185454	0.0250692	3.11259	DEG	POSLFC
KSR2	0.917664	7.32625	3.27729	0.00285174	0.032555	2.98328	DEG	POSLFC
AC127521.1	0.91798	0.931997	1.6599	0.107552	0.291243	1.60929	NOTDEG	POSLFC
CDH3	0.9182	3.3986	3.22003	0.0030043	0.0336709	2.9673	DEG	POSLFC
KCNMB2	0.918646	7.18079	3.60272	0.00141944	0.021888	3.19067	DEG	POSLFC
AC112206.2	0.91896	3.35281	2.61829	0.0135489	0.0836283	2.46901	NOTDEG	POSLFC
KCTD16	0.920325	8.07836	3.46266	0.00160008	0.0232783	3.15589	DEG	POSLFC
TRIB3	0.920638	1.98241	2.74374	0.010137	0.0694726	2.57112	NOTDEG	POSLFC
ZNF215	0.920971	1.43307	1.90714	0.0662951	0.217161	1.83642	NOTDEG	POSLFC
LRCH1	0.921025	5.34143	3.51129	0.00167554	0.0237924	3.14243	DEG	POSLFC
LINC01836	0.92103	-0.0380389	1.54583	0.132293	0.331189	1.50512	NOTDEG	POSLFC
LHFPL5	0.921761	4.0124	4.10073	0.000332321	0.009326	3.58871	DEG	POSLFC
KIF4B	0.922074	0.39144	2.28999	0.0311244	0.137673	2.15548	NOTDEG	POSLFC
AL035409.1	0.922097	2.2924	2.14451	0.0406933	0.16114	2.04664	NOTDEG	POSLFC
CRIM1	0.922375	6.05027	4.9795	2.27774e-05	0.00243317	4.23577	DEG	POSLFC
UPP2	0.92243	5.37791	4.96454	4.37898e-05	0.00314932	4.08652	DEG	POSLFC
CAPN10-DT	0.923164	1.83133	2.54749	0.0166443	0.0948235	2.39447	NOTDEG	POSLFC
OLFML2A	0.923326	0.364361	1.75062	0.0899031	0.260681	1.69591	NOTDEG	POSLFC
NELL2	0.923673	7.98339	2.89749	0.00684546	0.0548665	2.70427	NOTDEG	POSLFC
Z68323.1	0.923845	1.34313	2.90151	0.00777821	0.0596084	2.66155	NOTDEG	POSLFC
GRIP1	0.924175	7.70677	3.11635	0.00437974	0.0421276	2.84943	DEG	POSLFC
AC010198.2	0.924426	2.09954	2.51627	0.0172503	0.0969192	2.38133	NOTDEG	POSLFC
MELTF	0.925398	2.33958	2.16413	0.0385261	0.156589	2.06921	NOTDEG	POSLFC
TMEM132D	0.925746	7.78937	3.49262	0.00183894	0.0250513	3.11508	DEG	POSLFC
LINC02636	0.925902	3.20544	2.79371	0.00900373	0.0649726	2.61191	NOTDEG	POSLFC
LNX2	0.926016	3.31972	3.45295	0.00163508	0.0234522	3.14957	DEG	POSLFC
AC008026.3	0.926754	1.97549	1.95789	0.0593035	0.202668	1.88594	NOTDEG	POSLFC
AGBL2	0.927072	1.04948	1.80106	0.0843841	0.251089	1.7258	NOTDEG	POSLFC
AL157396.1	0.927224	2.95741	2.32666	0.0272871	0.127762	2.20739	NOTDEG	POSLFC
TRIO	0.927703	8.27527	7.26028	1.45296e-07	0.00023464	5.25842	DEG	POSLFC
AC006581.2	0.928607	3.20719	3.02219	0.00524294	0.0470382	2.79172	DEG	POSLFC
DNAH10OS	0.928614	2.637	2.83897	0.00793421	0.0602322	2.65486	NOTDEG	POSLFC
JAK3	0.928827	2.56177	2.11427	0.0436262	0.167937	2.01766	NOTDEG	POSLFC
AC002070.1	0.92959	4.02438	3.37567	0.00220834	0.0277433	3.06068	DEG	POSLFC
CCDC173	0.930035	1.42585	2.9652	0.00599295	0.0509709	2.74817	NOTDEG	POSLFC
ATF7IP2	0.931083	5.34894	3.38766	0.0021307	0.0273679	3.07138	DEG	POSLFC
LRRIQ1	0.93119	3.48149	3.56901	0.00120362	0.0198156	3.23802	DEG	POSLFC
FNBP1L	0.931941	5.08614	3.58821	0.00129278	0.0206706	3.21758	DEG	POSLFC
STK32A	0.932085	2.7172	3.0948	0.00423447	0.0414213	2.86015	DEG	POSLFC
ACTR3C	0.932629	2.554	2.39078	0.0233913	0.117033	2.26698	NOTDEG	POSLFC
CDHR3	0.93271	4.97145	3.16529	0.00397684	0.0400252	2.87999	DEG	POSLFC
AC079380.1	0.932763	1.08188	2.11798	0.042958	0.166291	2.02412	NOTDEG	POSLFC
SLA	0.932918	1.88051	2.23936	0.0336931	0.144224	2.12373	NOTDEG	POSLFC
PDXK	0.933086	6.55118	4.68273	8.40142e-05	0.00441547	3.93265	DEG	POSLFC
RALGPS2	0.933471	5.40687	4.27916	0.000210621	0.00707109	3.70592	DEG	POSLFC
TTC39C	0.933763	5.52783	3.16292	0.00387865	0.0394311	2.88787	DEG	POSLFC
PRKCH	0.933814	2.94867	2.88753	0.00702188	0.0556116	2.6958	NOTDEG	POSLFC
RAD9A	0.934594	6.31545	3.35012	0.00239798	0.0293109	3.03593	DEG	POSLFC
SLC14A2	0.934762	1.49134	3.1227	0.00392909	0.0397021	2.8838	DEG	POSLFC
HIST2H2BF	0.935269	1.11861	1.83439	0.0762098	0.23705	1.77311	NOTDEG	POSLFC
SORBS2	0.935555	7.2171	3.54497	0.00134603	0.0211125	3.20598	DEG	POSLFC
LINC02613	0.935873	3.11175	2.40608	0.0231529	0.116579	2.2709	NOTDEG	POSLFC
TRIM14	0.935937	3.38499	3.76475	0.000830625	0.0156813	3.34238	DEG	POSLFC
AC034114.2	0.93603	1.0676	2.3021	0.031803	0.1397	2.14688	NOTDEG	POSLFC
SLFN11	0.936235	0.812726	2.08461	0.0455817	0.172407	1.99925	NOTDEG	POSLFC
ARHGAP10	0.936601	4.37122	3.45053	0.00163574	0.0234522	3.14946	DEG	POSLFC
SERPINB9	0.936964	4.208	4.89682	6.80444e-05	0.00391178	3.98302	DEG	POSLFC
LIN7A	0.93722	5.29946	3.08416	0.00426776	0.0415183	2.85766	DEG	POSLFC
C2orf50	0.937363	1.26512	1.98345	0.0562346	0.196838	1.90921	NOTDEG	POSLFC
VASN	0.937932	1.53904	2.17248	0.0375847	0.1543	2.07936	NOTDEG	POSLFC
NXPH1	0.938371	6.72683	3.12901	0.00404645	0.0403795	2.87452	DEG	POSLFC
LINC02388	0.938436	0.00806197	2.20304	0.0357397	0.149842	2.09988	NOTDEG	POSLFC
AL391117.1	0.938712	3.21668	3.01279	0.00515459	0.0465452	2.79721	DEG	POSLFC
TMTC1	0.938906	6.14822	3.23907	0.0029641	0.0333697	2.97144	DEG	POSLFC
IGFBP3	0.939704	1.94368	2.77012	0.00938204	0.0665615	2.59781	NOTDEG	POSLFC
MAATS1	0.940263	3.96229	3.34586	0.00215964	0.0275009	3.06735	DEG	POSLFC
AC093817.2	0.9405	3.1667	2.55957	0.0156071	0.0913193	2.41798	NOTDEG	POSLFC
ZBTB7C	0.940917	4.819	3.64896	0.00102268	0.0177238	3.28421	DEG	POSLFC
ROBO2	0.941398	9.70745	4.0689	0.00043519	0.010663	3.51777	DEG	POSLFC
KCNJ11	0.941795	1.45858	2.02095	0.0519934	0.18708	1.94319	NOTDEG	POSLFC
CLEC4M	0.942695	-0.345733	2.18639	0.0372504	0.153637	2.08301	NOTDEG	POSLFC
AC018697.1	0.942737	2.26269	2.36432	0.0245073	0.120041	2.24908	NOTDEG	POSLFC
AC093849.4	0.942753	3.76559	2.58479	0.0153752	0.0904889	2.42342	NOTDEG	POSLFC
ANKRD34C-AS1	0.943018	5.00053	3.05784	0.0048522	0.0447067	2.81669	DEG	POSLFC
DAB1	0.943247	8.14196	3.46853	0.00168353	0.0238486	3.14103	DEG	POSLFC
KLHL6	0.943823	1.2534	2.33859	0.028546	0.130896	2.1897	NOTDEG	POSLFC
PTH2R	0.943873	4.39403	2.45884	0.0197849	0.105448	2.3304	NOTDEG	POSLFC
DNAH6	0.943956	5.53633	4.10927	0.00032158	0.00910401	3.59727	DEG	POSLFC
GAB3	0.944462	1.4591	2.25718	0.0323198	0.141307	2.14043	NOTDEG	POSLFC
SYNPR	0.944754	6.33332	3.05893	0.00466405	0.0437908	2.82936	DEG	POSLFC
C2CD4C	0.94502	2.70128	1.7651	0.0879483	0.257723	1.70632	NOTDEG	POSLFC
AC092957.1	0.945098	2.05057	2.5704	0.0157117	0.0916291	2.41555	NOTDEG	POSLFC
PROS1	0.945224	3.74289	3.45498	0.00170525	0.0239358	3.13728	DEG	POSLFC
AL442125.1	0.945783	1.5786	2.58886	0.0146713	0.0878397	2.44039	NOTDEG	POSLFC
DRAM1	0.945852	1.74714	2.3021	0.0283675	0.13038	2.19217	NOTDEG	POSLFC
DISP3	0.946315	2.62281	2.33763	0.0270137	0.127085	2.21132	NOTDEG	POSLFC
LRRC2	0.946594	4.10992	2.22125	0.0337715	0.144454	2.12279	NOTDEG	POSLFC
UNC13C	0.946602	6.14992	3.37199	0.0022221	0.027873	3.05882	DEG	POSLFC
ADGRB3	0.946732	10.6203	5.55255	7.80689e-06	0.00142971	4.47041	DEG	POSLFC
AL591519.1	0.946825	4.34703	3.56913	0.00139148	0.021588	3.19641	DEG	POSLFC
CACNG6	0.947292	-0.0279229	1.8318	0.0772517	0.238839	1.76686	NOTDEG	POSLFC
AC090629.1	0.94737	1.97696	1.57749	0.124833	0.320129	1.5348	NOTDEG	POSLFC
BMP2	0.947412	1.0865	1.96468	0.0584693	0.201063	1.89216	NOTDEG	POSLFC
C5orf17	0.947677	1.69098	1.88636	0.0702852	0.22535	1.81007	NOTDEG	POSLFC
AC006348.1	0.947848	1.0741	2.35828	0.0252123	0.121936	2.23813	NOTDEG	POSLFC
AC133919.1	0.948065	1.25787	2.07418	0.047124	0.176158	1.98518	NOTDEG	POSLFC
PPIL6	0.948214	3.77414	5.16963	1.32056e-05	0.00190251	4.35667	DEG	POSLFC
SOX5	0.948417	8.03901	3.44704	0.00185567	0.0250692	3.11241	DEG	POSLFC
ERG	0.948508	1.60436	2.04798	0.049119	0.180354	1.96756	NOTDEG	POSLFC
SMO	0.948522	1.41092	2.2986	0.0296961	0.133753	2.17412	NOTDEG	POSLFC
NUDT11	0.948933	3.14791	1.51054	0.141075	0.343492	1.4718	NOTDEG	POSLFC
SLC35F4	0.949019	3.95211	3.08346	0.00449979	0.0428143	2.84082	DEG	POSLFC
FAT3	0.949728	7.41952	2.99308	0.00566741	0.0493751	2.76643	DEG	POSLFC
COL1A2	0.949924	0.719071	1.80142	0.0827334	0.248524	1.73504	NOTDEG	POSLFC
CD83	0.950171	3.25774	2.0753	0.0463456	0.174166	1.99223	NOTDEG	POSLFC
PNLDC1	0.950304	1.76708	2.40678	0.0225594	0.114695	2.28081	NOTDEG	POSLFC
ADAM32	0.951102	4.60159	4.48259	9.40895e-05	0.00472958	3.90535	DEG	POSLFC
TEAD4	0.951297	0.916792	1.60143	0.119475	0.311242	1.55698	NOTDEG	POSLFC
AC010789.2	0.951426	1.90959	2.49897	0.0180049	0.099432	2.36552	NOTDEG	POSLFC
KCNK13	0.951431	2.75618	2.66941	0.0122611	0.0780669	2.50454	NOTDEG	POSLFC
MR1	0.951563	1.57309	2.71753	0.010667	0.0717372	2.55342	NOTDEG	POSLFC
DPP10	0.952035	9.88526	4.25229	0.000273758	0.00832713	3.63894	DEG	POSLFC
BMPER	0.952098	6.10917	4.45924	0.000147057	0.00587619	3.79599	DEG	POSLFC
HYMAI	0.953347	0.259746	1.73874	0.0944059	0.268367	1.6726	NOTDEG	POSLFC
FRY-AS1	0.954087	1.33469	2.25597	0.0315826	0.139069	2.14965	NOTDEG	POSLFC
LINC02245	0.954365	5.41099	4.63599	7.24196e-05	0.00398893	3.96819	DEG	POSLFC
RGPD4	0.955289	0.371624	1.96892	0.057958	0.200257	1.89602	NOTDEG	POSLFC
PLCXD3	0.956202	4.63523	3.34014	0.0021925	0.027701	3.06284	DEG	POSLFC
Z84468.2	0.956264	1.75675	1.81114	0.0800001	0.24376	1.75069	NOTDEG	POSLFC
AL021395.1	0.956332	2.20328	1.94141	0.0613454	0.206935	1.871	NOTDEG	POSLFC
AL358937.1	0.956962	0.60535	1.78928	0.0841113	0.250791	1.72731	NOTDEG	POSLFC
SLC41A2	0.958135	5.57621	4.35666	0.000134359	0.0056027	3.81833	DEG	POSLFC
AC069243.1	0.958154	0.0928335	2.29773	0.0288452	0.131487	2.1856	NOTDEG	POSLFC
AL356019.2	0.958539	1.36291	2.03294	0.0507386	0.184319	1.95368	NOTDEG	POSLFC
ARL15	0.958555	7.45757	5.65204	5.45115e-06	0.00116921	4.54663	DEG	POSLFC
AC004852.2	0.958602	3.5926	2.98263	0.00568592	0.0494394	2.76536	DEG	POSLFC
AL021707.8	0.958684	-0.263122	1.54219	0.134714	0.334506	1.49577	NOTDEG	POSLFC
RIMS4	0.959214	3.6756	2.76151	0.00958206	0.0674143	2.59056	NOTDEG	POSLFC
NHSL2	0.959646	3.61327	2.8176	0.00834786	0.0620795	2.63767	NOTDEG	POSLFC
AL161629.1	0.960104	0.57142	1.84449	0.0749022	0.23456	1.78106	NOTDEG	POSLFC
AC007099.1	0.960149	1.8076	2.33487	0.026535	0.125648	2.21829	NOTDEG	POSLFC
AC093675.1	0.960536	1.16254	2.66444	0.012129	0.0776708	2.50837	NOTDEG	POSLFC
RHBDL3	0.961097	5.86135	3.66289	0.00100547	0.0174937	3.28899	DEG	POSLFC
AC079950.1	0.961338	2.82873	3.69205	0.000931499	0.0168333	3.31044	DEG	POSLFC
SGPP2	0.962858	4.42854	2.78059	0.00916616	0.0657093	2.60579	NOTDEG	POSLFC
SLC2A10	0.963761	0.541874	1.95474	0.0614365	0.207089	1.87034	NOTDEG	POSLFC
CA3	0.96436	3.51314	3.88025	0.000548617	0.0120864	3.45582	DEG	POSLFC
LDB2	0.964367	8.12605	3.93394	0.000477589	0.0112494	3.49302	DEG	POSLFC
SEC24D	0.964716	4.84851	5.34027	8.80665e-06	0.00155396	4.44457	DEG	POSLFC
ASCL1	0.965055	2.00217	2.81219	0.00914694	0.0656245	2.60651	NOTDEG	POSLFC
AC007106.2	0.965066	0.705174	2.12773	0.0414188	0.162707	2.03931	NOTDEG	POSLFC
PYY	0.965445	1.84985	2.82573	0.00832331	0.0620035	2.63867	NOTDEG	POSLFC
PARP9	0.965802	2.95627	2.40257	0.022504	0.114574	2.28175	NOTDEG	POSLFC
TSPAN9	0.966028	4.34076	3.59072	0.00121527	0.0199059	3.23527	DEG	POSLFC
PDGFD	0.966532	3.80956	3.15455	0.00356222	0.0371357	2.91453	DEG	POSLFC
FSTL1	0.966715	2.84321	2.77825	0.0103287	0.0703255	2.56463	NOTDEG	POSLFC
PDXP	0.967044	4.30543	2.17103	0.0377041	0.154504	2.07806	NOTDEG	POSLFC
RFPL2	0.967479	3.07411	2.24459	0.0321738	0.140876	2.14224	NOTDEG	POSLFC
DNAL4	0.967599	1.58009	2.2435	0.0329323	0.142374	2.13291	NOTDEG	POSLFC
RAB40A	0.968253	2.68869	3.56634	0.00150888	0.0224863	3.17297	DEG	POSLFC
FAM163B	0.968336	1.21185	1.50886	0.141769	0.3447	1.46924	NOTDEG	POSLFC
AC110614.1	0.968761	4.3067	2.42338	0.0214076	0.110805	2.30072	NOTDEG	POSLFC
LSM11	0.968819	3.83553	2.85711	0.00757055	0.0585245	2.67065	NOTDEG	POSLFC
AC097382.2	0.969358	-0.372705	1.84833	0.0749227	0.23456	1.78094	NOTDEG	POSLFC
MSRA	0.97125	7.73516	4.10239	0.000341049	0.00948107	3.58194	DEG	POSLFC
PPP1R14C	0.97175	3.85127	3.16474	0.0035356	0.0370321	2.91687	DEG	POSLFC
LINC02217	0.972204	4.34229	3.51218	0.00153591	0.0228126	3.16781	DEG	POSLFC
OPCML	0.97269	9.83078	3.80398	0.00102482	0.0177436	3.28362	DEG	POSLFC
C17orf67	0.973273	3.72828	3.2983	0.00244787	0.0296414	3.02971	DEG	POSLFC
AC016831.1	0.973516	3.66409	2.78907	0.00896926	0.0648474	2.61322	NOTDEG	POSLFC
SEL1L3	0.973949	4.03225	3.21245	0.00322005	0.0352657	2.94591	DEG	POSLFC
PTCHD1-AS	0.974415	6.13612	3.96823	0.000592646	0.0126232	3.43496	DEG	POSLFC
SYT10	0.974868	2.58188	2.40897	0.0221292	0.113156	2.28814	NOTDEG	POSLFC
PTCHD1	0.975176	3.77308	3.40063	0.00198649	0.0261975	3.09224	DEG	POSLFC
AL353604.1	0.975491	3.21851	3.43642	0.0016991	0.0239154	3.13834	DEG	POSLFC
THRB	0.97581	7.77588	3.12011	0.00389131	0.0394325	2.88684	DEG	POSLFC
HAP1	0.975816	2.27406	1.92033	0.0660732	0.216794	1.83793	NOTDEG	POSLFC
TRANK1	0.976517	5.66122	2.98733	0.00599692	0.0509709	2.74795	NOTDEG	POSLFC
FYB2	0.976647	0.968739	1.8019	0.0813903	0.246002	1.74268	NOTDEG	POSLFC
CCND3	0.976928	5.50444	4.52878	9.44531e-05	0.00472958	3.90442	DEG	POSLFC
AL078604.4	0.976985	3.49431	4.22261	0.000330027	0.00927626	3.59051	DEG	POSLFC
AL445207.1	0.977124	1.06301	1.74303	0.0913829	0.263234	1.68815	NOTDEG	POSLFC
AP003059.2	0.977131	1.11755	2.79906	0.00923083	0.0658615	2.60338	NOTDEG	POSLFC
WIPF3	0.979526	5.17203	2.91849	0.00649499	0.0533412	2.72169	NOTDEG	POSLFC
PRAG1	0.979634	4.88088	3.10046	0.0041249	0.0407877	2.86845	DEG	POSLFC
FGD1	0.98002	3.71831	3.58285	0.00147315	0.022196	3.17992	DEG	POSLFC
AC010980.1	0.9802	1.34727	2.01206	0.0529726	0.189796	1.93514	NOTDEG	POSLFC
AGPAT2	0.980239	1.38623	1.83326	0.0763826	0.23738	1.77207	NOTDEG	POSLFC
DLGAP1	0.980398	9.90041	3.3252	0.00251245	0.0301155	3.02184	DEG	POSLFC
RAB20	0.981106	0.622953	1.90126	0.0683546	0.221741	1.82266	NOTDEG	POSLFC
CERS6	0.981305	7.1841	4.96165	2.80999e-05	0.00252524	4.18834	DEG	POSLFC
AC009262.1	0.981496	1.94117	1.98619	0.0559195	0.196005	1.91166	NOTDEG	POSLFC
AC097717.1	0.981669	1.04958	2.4018	0.0225784	0.114726	2.28049	NOTDEG	POSLFC
LRP3	0.981726	3.50027	2.81846	0.0089365	0.0646631	2.61447	NOTDEG	POSLFC
GALNT18	0.98225	6.46284	3.59068	0.00128416	0.0205697	3.2195	DEG	POSLFC
ZEB1-AS1	0.982306	3.31014	2.38234	0.0235293	0.117244	2.26473	NOTDEG	POSLFC
ST8SIA1	0.982347	5.85162	4.33318	0.000172402	0.00634374	3.75636	DEG	POSLFC
CLDN4	0.982556	1.37945	3.28041	0.00284598	0.0325249	2.9839	DEG	POSLFC
BTC	0.983009	1.65625	2.55183	0.016004	0.0926521	2.40882	NOTDEG	POSLFC
EBF1	0.983242	2.19875	2.31619	0.0291991	0.132724	2.18079	NOTDEG	POSLFC
PRKX	0.983466	4.00441	2.04601	0.0502413	0.183225	1.9579	NOTDEG	POSLFC
AC004160.1	0.983839	3.04414	3.612	0.00105984	0.0181204	3.27414	DEG	POSLFC
AL138756.1	0.983869	2.73726	2.97717	0.00568563	0.0494394	2.76538	DEG	POSLFC
AC055854.1	0.984016	0.994152	1.74937	0.0924123	0.264824	1.68281	NOTDEG	POSLFC
AL590560.3	0.98415	1.53116	2.01595	0.0531775	0.190136	1.93348	NOTDEG	POSLFC
TRHDE	0.984214	6.43825	3.47504	0.0017052	0.0239358	3.13729	DEG	POSLFC
PABPC1L2B	0.984551	1.66913	2.05655	0.0484093	0.179304	1.97376	NOTDEG	POSLFC
AC092813.1	0.984594	1.23206	2.36229	0.024621	0.120321	2.2473	NOTDEG	POSLFC
PDE4D	0.985384	9.70188	5.0171	3.11576e-05	0.00255375	4.16484	DEG	POSLFC
AMPH	0.985504	6.82426	3.73864	0.000803331	0.0153655	3.35164	DEG	POSLFC
LINC01616	0.985582	0.397309	1.64381	0.11095	0.297542	1.59394	NOTDEG	POSLFC
BEND7	0.985631	2.90954	4.4051	0.000193933	0.00677934	3.72679	DEG	POSLFC
TMEM132E	0.986644	2.33031	2.1195	0.042172	0.164563	2.03182	NOTDEG	POSLFC
SAMD4A	0.986816	6.21537	3.53739	0.00138009	0.0214487	3.19878	DEG	POSLFC
GCH1	0.987915	1.47261	2.67731	0.0117583	0.0764921	2.51931	NOTDEG	POSLFC
ZBTB33	0.988042	3.033	2.17696	0.0372502	0.153637	2.08301	NOTDEG	POSLFC
MAGI3	0.990203	6.61591	4.88268	4.17206e-05	0.00307521	4.09774	DEG	POSLFC
EFHC2	0.990565	2.58625	3.8126	0.000687702	0.0138664	3.39444	DEG	POSLFC
FGF14-IT1	0.990892	1.43463	2.51178	0.0174327	0.0974738	2.37745	NOTDEG	POSLFC
LIN28B	0.991657	3.34475	2.97332	0.00565811	0.0493183	2.76696	DEG	POSLFC
AC007923.4	0.992669	0.21137	2.01152	0.0530325	0.189895	1.93466	NOTDEG	POSLFC
LEF1	0.992948	1.06481	1.9796	0.057214	0.198778	1.90167	NOTDEG	POSLFC
STARD8	0.993374	0.388624	2.38801	0.0240648	0.118746	2.25609	NOTDEG	POSLFC
CCDC175	0.993555	3.21479	2.95635	0.00590555	0.0505332	2.75298	NOTDEG	POSLFC
SLC6A16	0.993771	2.09873	2.14057	0.0407889	0.161375	2.04567	NOTDEG	POSLFC
ANGPT1	0.994008	2.49176	2.76304	0.00957553	0.0674143	2.59079	NOTDEG	POSLFC
SUMO3	0.994845	4.71102	2.15066	0.0394126	0.158328	2.05985	NOTDEG	POSLFC
NHS	0.995117	5.11547	3.48564	0.00169039	0.0238857	3.13984	DEG	POSLFC
AL390195.2	0.995991	1.57648	3.83624	0.000915554	0.0166763	3.31527	DEG	POSLFC
CMPK2	0.996041	1.42128	2.2698	0.030324	0.135618	2.16583	NOTDEG	POSLFC
POU6F2	0.996079	6.28907	4.48172	0.000172842	0.00634374	3.75572	DEG	POSLFC
C22orf34	0.996205	1.76705	2.33496	0.0269583	0.127025	2.21212	NOTDEG	POSLFC
AC067956.1	0.996734	5.74615	3.20707	0.00310724	0.0343906	2.95693	DEG	POSLFC
AC020911.2	0.996883	2.25608	2.60676	0.0154567	0.0908282	2.4215	NOTDEG	POSLFC
HECW1	0.997165	7.54677	3.47507	0.00177076	0.0245073	3.12621	DEG	POSLFC
GULP1	0.997397	5.84611	3.86704	0.000533999	0.011947	3.4631	DEG	POSLFC
KIRREL3-AS1	0.998544	0.445996	1.95709	0.0594737	0.203008	1.88468	NOTDEG	POSLFC
LYPD6B	0.999166	2.87799	2.20153	0.0359164	0.150234	2.09787	NOTDEG	POSLFC
LINC00390	0.99922	2.37222	2.1833	0.0367076	0.152034	2.089	NOTDEG	POSLFC
MAP3K20	0.999944	3.41952	3.53048	0.00137532	0.0214061	3.19978	DEG	POSLFC
BEST3	1.0001	1.44651	2.47938	0.0188618	0.102341	2.34825	NOTDEG	POSLFC
NIBAN2	1.00161	2.17377	2.47232	0.019328	0.10398	2.33914	NOTDEG	POSLFC
ST7	1.00279	5.83254	6.57634	2.67104e-07	0.000296552	5.14529	DEG	POSLFC
DSP	1.00323	0.44435	1.84665	0.074941	0.23456	1.78083	NOTDEG	POSLFC
AL136317.2	1.00342	3.05882	3.65802	0.00119199	0.0196972	3.24079	DEG	POSLFC
RBPMS	1.00387	2.03081	2.62871	0.01336	0.0828951	2.47403	NOTDEG	POSLFC
ARHGEF26	1.00389	3.86613	2.67444	0.0125933	0.0795721	2.49507	NOTDEG	POSLFC
LY6E-DT	1.00521	3.38327	3.10815	0.00472793	0.0441339	2.82501	DEG	POSLFC
AC090993.1	1.00565	1.06198	2.26051	0.0322966	0.14124	2.14072	NOTDEG	POSLFC
SLC44A5	1.00636	6.68283	4.04999	0.000400226	0.0101857	3.53993	DEG	POSLFC
LMNB2	1.0076	3.14525	4.50975	8.70771e-05	0.00451806	3.92404	DEG	POSLFC
VWDE	1.00781	2.44875	2.10556	0.0439535	0.168546	2.01453	NOTDEG	POSLFC
MAN1A1	1.00843	5.34824	3.08258	0.00429037	0.0416451	2.85598	DEG	POSLFC
NCS1	1.00853	6.63797	3.38534	0.00212393	0.0273403	3.07233	DEG	POSLFC
TRAM2	1.00868	3.34209	2.90867	0.0067961	0.0547262	2.70667	NOTDEG	POSLFC
LINC00574	1.00943	0.815757	2.2065	0.0366363	0.151916	2.08979	NOTDEG	POSLFC
KCNC2	1.00971	7.47926	2.91972	0.00651041	0.0533938	2.7209	NOTDEG	POSLFC
FSHR	1.01007	1.19168	2.04998	0.0499114	0.182409	1.96072	NOTDEG	POSLFC
AC107952.2	1.01035	1.10787	3.03939	0.00511617	0.0463486	2.79963	DEG	POSLFC
AC139100.1	1.01071	0.0550391	1.84725	0.0751999	0.235061	1.77924	NOTDEG	POSLFC
CASC17	1.01126	0.666255	2.33	0.0274271	0.128071	2.20538	NOTDEG	POSLFC
PAX5	1.01202	0.739778	2.45499	0.0212282	0.110198	2.3039	NOTDEG	POSLFC
AL121932.2	1.01207	1.23364	2.85511	0.00889593	0.0645009	2.61603	NOTDEG	POSLFC
MRPS6	1.01272	4.358	3.06729	0.00465239	0.0437044	2.83017	DEG	POSLFC
XIRP2	1.01293	0.16486	1.83935	0.0784021	0.241124	1.76003	NOTDEG	POSLFC
CYP4F26P	1.01397	3.20569	3.07434	0.00475123	0.0442121	2.82343	DEG	POSLFC
FOXP1-IT1	1.01574	1.44379	2.52312	0.0170425	0.0963231	2.38579	NOTDEG	POSLFC
PHACTR1	1.01588	8.9832	4.73986	6.4367e-05	0.00379872	3.9962	DEG	POSLFC
PCDHB11	1.01603	0.766805	2.1469	0.0402176	0.160144	2.05151	NOTDEG	POSLFC
DGKB	1.01608	8.25186	3.39301	0.00192256	0.0256014	3.10194	DEG	POSLFC
AP000317.1	1.01613	2.59613	2.48942	0.0184061	0.100836	2.35735	NOTDEG	POSLFC
AC080132.1	1.01628	1.70152	2.52632	0.0169479	0.0960688	2.38784	NOTDEG	POSLFC
AC103758.1	1.01656	0.90781	2.10703	0.0454228	0.172229	2.00072	NOTDEG	POSLFC
DPYS	1.01726	2.36704	3.10083	0.00408902	0.0405777	2.87121	DEG	POSLFC
ARHGAP18	1.01752	3.74901	3.7568	0.000721859	0.0142955	3.38114	DEG	POSLFC
MACC1	1.01754	1.18335	2.71649	0.010694	0.0718487	2.55254	NOTDEG	POSLFC
CHRNE	1.0178	2.71466	2.70627	0.0111212	0.0737707	2.53887	NOTDEG	POSLFC
SESN2	1.01782	2.71438	2.87452	0.00725256	0.0568554	2.68502	NOTDEG	POSLFC
FGF12	1.01799	8.911	3.80181	0.000715039	0.0142293	3.38375	DEG	POSLFC
PLAC1	1.01826	1.32056	1.67212	0.104566	0.286168	1.62311	NOTDEG	POSLFC
KRTAP5-AS1	1.01861	4.2635	4.2112	0.000334107	0.00935411	3.58731	DEG	POSLFC
CEP112	1.01877	5.99259	4.06727	0.000302898	0.00879888	3.61281	DEG	POSLFC
LINC02595	1.01879	2.17463	2.17636	0.037268	0.153674	2.08282	NOTDEG	POSLFC
CBLN2	1.02006	7.15418	3.03571	0.00483002	0.044618	2.81816	DEG	POSLFC
ADGRL4	1.02055	1.81751	3.05282	0.00617042	0.0518431	2.73859	NOTDEG	POSLFC
AC017074.1	1.02081	0.8742	2.52288	0.0170073	0.0962158	2.38655	NOTDEG	POSLFC
HSD11B2	1.02085	0.157186	1.83739	0.0758487	0.236342	1.7753	NOTDEG	POSLFC
PDK1	1.02087	4.04847	4.18611	0.000272514	0.00831978	3.64012	DEG	POSLFC
KCNB2	1.02101	6.59744	3.69109	0.000921296	0.016734	3.31352	DEG	POSLFC
LVRN	1.02114	1.12794	2.37259	0.0240504	0.118708	2.25632	NOTDEG	POSLFC
TDRD5	1.0213	1.81658	2.42804	0.0218178	0.112145	2.29352	NOTDEG	POSLFC
OPRM1	1.02192	4.41307	2.77278	0.00934176	0.0663903	2.59929	NOTDEG	POSLFC
CLDN5	1.02247	0.964848	1.67681	0.105165	0.287143	1.62031	NOTDEG	POSLFC
ADAM29	1.02253	1.10767	2.32824	0.0270408	0.127111	2.21093	NOTDEG	POSLFC
AC010325.1	1.02282	0.335239	2.18568	0.0365167	0.151654	2.09113	NOTDEG	POSLFC
CCDC69	1.02302	1.2184	2.60643	0.0139379	0.0851889	2.45886	NOTDEG	POSLFC
GPC6	1.02307	6.9544	3.20111	0.00329594	0.0357311	2.9387	DEG	POSLFC
LINC01435	1.02338	2.794	2.49703	0.0182073	0.100197	2.36137	NOTDEG	POSLFC
LINC01708	1.02423	0.242008	1.92266	0.0656164	0.215974	1.84104	NOTDEG	POSLFC
AL512662.2	1.02464	3.1853	2.95026	0.00634466	0.0525684	2.72942	NOTDEG	POSLFC
ZFP36L1	1.02509	3.93525	3.36874	0.00216144	0.0275042	3.0671	DEG	POSLFC
AC002069.2	1.02509	3.56991	2.87724	0.00720019	0.0566449	2.68744	NOTDEG	POSLFC
FRMPD4	1.0252	8.30896	3.72412	0.00102206	0.0177238	3.28438	DEG	POSLFC
CCNT2-AS1	1.0254	4.66068	5.74675	3.55153e-06	0.0009559	4.63604	DEG	POSLFC
LINC01818	1.02561	-0.143055	2.51029	0.0186248	0.10163	2.35296	NOTDEG	POSLFC
LINC01197	1.02562	4.89121	3.28628	0.00253314	0.0302614	3.01935	DEG	POSLFC
AL136962.1	1.02565	0.454611	2.52394	0.0169575	0.0960688	2.38763	NOTDEG	POSLFC
NWD2	1.02576	5.19977	3.21063	0.00325722	0.0354325	2.94236	DEG	POSLFC
LINC02147	1.02695	1.35118	2.25891	0.0310682	0.137527	2.1562	NOTDEG	POSLFC
FANK1	1.02744	2.93481	2.76225	0.0100693	0.0693218	2.57344	NOTDEG	POSLFC
NEGR1	1.0293	9.36052	5.54134	4.54824e-06	0.00105052	4.58461	DEG	POSLFC
LINC01931	1.02932	1.8211	2.18182	0.0385302	0.156589	2.06917	NOTDEG	POSLFC
PVT1	1.02963	5.35069	3.1351	0.00378587	0.0388068	2.89547	DEG	POSLFC
AL356295.1	1.03035	3.89618	2.19736	0.0355944	0.149586	2.10153	NOTDEG	POSLFC
FGF17	1.03079	3.64213	1.88555	0.0741227	0.23313	1.78586	NOTDEG	POSLFC
AL136305.1	1.03117	2.3186	2.56968	0.0154992	0.0909573	2.4205	NOTDEG	POSLFC
AC011990.1	1.03177	0.641917	2.02979	0.0545871	0.193011	1.92215	NOTDEG	POSLFC
TPST1	1.03196	6.66732	4.76327	5.18681e-05	0.00339912	4.04705	DEG	POSLFC
ADCY9	1.03349	6.59704	4.52646	0.000111886	0.00510935	3.86326	DEG	POSLFC
ANTXR2	1.03376	3.06876	2.85925	0.00753004	0.0583357	2.67245	NOTDEG	POSLFC
CRYBG2	1.03455	-0.68893	2.9935	0.00598979	0.0509709	2.74834	NOTDEG	POSLFC
SCML4	1.03471	0.893467	2.25864	0.0310912	0.13756	2.1559	NOTDEG	POSLFC
AC084816.1	1.03495	3.83015	2.87312	0.00733639	0.057282	2.68118	NOTDEG	POSLFC
CCDC3	1.03537	6.27625	4.21925	0.000241691	0.00768633	3.67091	DEG	POSLFC
CHRM3	1.03542	8.21604	3.74091	0.000822051	0.0155736	3.34526	DEG	POSLFC
MED12L	1.03556	7.00934	3.63982	0.00104297	0.0179809	3.27867	DEG	POSLFC
AL359851.1	1.03611	1.66477	3.50915	0.00172655	0.0241689	3.13364	DEG	POSLFC
AC016152.1	1.03636	1.88874	3.70249	0.000828889	0.0156809	3.34296	DEG	POSLFC
AC092745.4	1.0364	0.652923	2.5238	0.0172049	0.0969018	2.3823	NOTDEG	POSLFC
AC079298.3	1.03674	3.00465	4.04036	0.000409223	0.0103406	3.53406	DEG	POSLFC
MCL1	1.03803	3.65372	3.83315	0.000579541	0.0125216	3.44101	DEG	POSLFC
FHDC1	1.03817	2.05162	2.77049	0.00949176	0.0670957	2.59381	NOTDEG	POSLFC
FBLL1	1.03827	3.25718	2.30169	0.0282354	0.130082	2.194	NOTDEG	POSLFC
LINC01954	1.03842	0.917739	1.62671	0.115496	0.304961	1.57396	NOTDEG	POSLFC
TCAF2	1.03927	0.458929	1.81961	0.0784883	0.241222	1.75953	NOTDEG	POSLFC
SPATA17	1.03952	1.85417	2.8524	0.00766123	0.0589918	2.66665	NOTDEG	POSLFC
VPS37D	1.03961	1.48648	2.42799	0.0211817	0.110094	2.30473	NOTDEG	POSLFC
LINC02355	1.04158	2.23063	2.68602	0.0116154	0.0759428	2.52362	NOTDEG	POSLFC
RAPGEF4	1.04159	7.38613	5.35318	1.40634e-05	0.001917	4.34287	DEG	POSLFC
ADAM20	1.04184	1.3241	2.87508	0.00725171	0.0568554	2.68506	NOTDEG	POSLFC
AL158058.2	1.04191	1.2963	2.52351	0.0169597	0.0960688	2.38758	NOTDEG	POSLFC
TMEM200C	1.04219	2.55779	2.46853	0.0194928	0.104518	2.33597	NOTDEG	POSLFC
CACNA1C	1.04241	7.98665	3.35464	0.002408	0.0293109	3.03467	DEG	POSLFC
AL356776.2	1.04305	1.02381	2.42999	0.0210839	0.109866	2.30648	NOTDEG	POSLFC
NFATC1	1.04331	2.18951	2.39168	0.0242526	0.119441	2.2531	NOTDEG	POSLFC
AL353576.1	1.04343	2.21767	3.75835	0.000715311	0.0142293	3.38364	DEG	POSLFC
PPP1R26-AS1	1.04399	2.77233	2.24631	0.0326751	0.141948	2.13605	NOTDEG	POSLFC
OTOF	1.04403	0.850343	2.07371	0.0469748	0.175824	1.98653	NOTDEG	POSLFC
SIX4	1.04422	1.32692	2.44184	0.0205148	0.107882	2.3168	NOTDEG	POSLFC
AC000085.1	1.04462	0.729652	1.66208	0.106577	0.289396	1.61377	NOTDEG	POSLFC
XKR6	1.04469	7.40706	4.58511	9.58991e-05	0.00475583	3.90074	DEG	POSLFC
LINC00649	1.04538	0.649921	2.00124	0.0541866	0.19213	1.92534	NOTDEG	POSLFC
CDH12	1.04549	7.76179	3.86712	0.000527765	0.0118623	3.46625	DEG	POSLFC
AC098588.3	1.04553	6.06645	5.2541	2.00728e-05	0.00233967	4.26408	DEG	POSLFC
BCO1	1.04577	1.41153	2.39071	0.0244368	0.119882	2.25019	NOTDEG	POSLFC
SNTG2	1.04676	3.14642	2.38101	0.0250172	0.121456	2.24114	NOTDEG	POSLFC
STXBP5-AS1	1.04714	6.4026	4.51654	9.19041e-05	0.00467327	3.91103	DEG	POSLFC
AC124248.1	1.04802	1.22327	2.29226	0.0289661	0.13194	2.18395	NOTDEG	POSLFC
CACNB2	1.04831	7.8464	3.29603	0.00269495	0.0314984	3.00055	DEG	POSLFC
RBM47	1.04865	3.1544	3.25155	0.00308966	0.034267	2.95867	DEG	POSLFC
NRXN1	1.04912	10.2316	3.67927	0.000885514	0.016334	3.32458	DEG	POSLFC
NR2E1	1.04944	1.40519	2.89269	0.00717992	0.0565105	2.68838	NOTDEG	POSLFC
XK	1.04985	3.09394	3.30143	0.00276544	0.0320074	2.99267	DEG	POSLFC
LINC02680	1.05091	2.23658	3.06984	0.00444407	0.0424921	2.84479	DEG	POSLFC
CPNE8	1.05136	5.84841	3.78567	0.000684464	0.0138483	3.39573	DEG	POSLFC
AC116158.3	1.05158	1.69029	2.58356	0.0147174	0.0880268	2.43926	NOTDEG	POSLFC
CCN1	1.05166	0.539294	2.58433	0.0157762	0.0918243	2.41405	NOTDEG	POSLFC
MMP16	1.05181	7.29627	4.46701	9.83068e-05	0.00479759	3.89473	DEG	POSLFC
AC104964.3	1.05233	2.93277	3.234	0.00293813	0.0331806	2.97414	DEG	POSLFC
AFF2	1.053	4.6469	4.25609	0.000204424	0.00693013	3.71349	DEG	POSLFC
PPM1K-DT	1.05426	2.34893	2.06494	0.0481824	0.178799	1.97576	NOTDEG	POSLFC
AC004540.1	1.05454	3.90033	3.91512	0.000464481	0.0110417	3.50045	DEG	POSLFC
PWRN4	1.05524	3.56795	3.10783	0.00402271	0.0402747	2.87638	DEG	POSLFC
AC069120.1	1.05556	0.924606	2.3547	0.0252505	0.122032	2.23755	NOTDEG	POSLFC
AC007402.1	1.05651	3.26169	3.20641	0.00332797	0.0358944	2.9357	DEG	POSLFC
TXLNB	1.05661	1.21136	2.45547	0.0200408	0.106524	2.32558	NOTDEG	POSLFC
BACE2	1.05738	3.8336	2.4816	0.0189269	0.102556	2.34697	NOTDEG	POSLFC
IZUMO2	1.05846	0.0825335	2.29234	0.0293567	0.132972	2.17866	NOTDEG	POSLFC
SORCS1	1.05868	7.27522	3.73817	0.000867697	0.0161401	3.33024	DEG	POSLFC
LINC01885	1.05878	1.57686	2.67424	0.011855	0.0767183	2.51643	NOTDEG	POSLFC
AC090825.1	1.05882	2.94845	2.58366	0.0155776	0.0911766	2.41866	NOTDEG	POSLFC
DCDC2	1.05898	2.739	3.27027	0.002738	0.0318061	2.99572	DEG	POSLFC
CSMD1	1.05907	10.5886	4.44865	0.000172507	0.00634374	3.75621	DEG	POSLFC
PARP8	1.05913	6.24879	4.37689	0.000145488	0.00587619	3.79865	DEG	POSLFC
AL355773.1	1.05921	0.88183	2.17607	0.0373529	0.153774	2.08189	NOTDEG	POSLFC
AC016831.5	1.06003	3.78069	3.295	0.00256151	0.0304435	3.01598	DEG	POSLFC
SLCO4C1	1.06114	2.1861	3.04145	0.00522339	0.0469101	2.79292	DEG	POSLFC
AC006288.1	1.0625	0.442695	2.1987	0.0368686	0.152523	2.08722	NOTDEG	POSLFC
PALLD	1.06283	5.28666	4.31279	0.000194163	0.00677934	3.72649	DEG	POSLFC
P3H4	1.06299	2.99867	3.08544	0.00445823	0.0425327	2.84378	DEG	POSLFC
OLFM3	1.06343	7.1761	3.47097	0.00161037	0.0232881	3.15402	DEG	POSLFC
RIMS2	1.06423	8.79506	3.73483	0.000758862	0.0147812	3.36738	DEG	POSLFC
PLEKHA4	1.06468	0.453871	2.18891	0.0362791	0.150999	2.09379	NOTDEG	POSLFC
MET	1.06473	3.94097	2.14581	0.0399069	0.159627	2.05471	NOTDEG	POSLFC
LINC00963	1.06512	4.06511	3.71004	0.00105099	0.0180384	3.27651	DEG	POSLFC
MYRIP	1.0657	7.1479	5.43615	1.8568e-05	0.00224382	4.28145	DEG	POSLFC
CELF2-DT	1.06629	2.84066	2.17307	0.037537	0.154178	2.07987	NOTDEG	POSLFC
AL356488.2	1.06649	2.61828	1.78531	0.0845006	0.251351	1.72515	NOTDEG	POSLFC
AC108734.4	1.06688	0.657831	1.92978	0.062906	0.210247	1.85986	NOTDEG	POSLFC
NPAS2	1.06695	5.76253	3.31199	0.00262724	0.0309477	3.00829	DEG	POSLFC
AC025175.2	1.06782	0.890744	1.84118	0.0790318	0.242222	1.75633	NOTDEG	POSLFC
AC093765.2	1.06868	1.23858	2.43196	0.0213125	0.110571	2.3024	NOTDEG	POSLFC
AP001318.2	1.0691	2.39121	2.83125	0.00871555	0.0637474	2.62301	NOTDEG	POSLFC
ZNF516	1.06942	4.58991	4.34736	0.000232858	0.00753458	3.68041	DEG	POSLFC
NEDD4	1.06976	3.75544	2.89434	0.00695135	0.05525	2.69917	NOTDEG	POSLFC
TNFRSF1B	1.06997	1.22331	2.37301	0.0246929	0.120507	2.24617	NOTDEG	POSLFC
GRM5	1.06998	8.36007	3.87088	0.000522332	0.0118126	3.46903	DEG	POSLFC
ABHD3	1.07035	4.30616	3.05572	0.00487978	0.0448909	2.81486	DEG	POSLFC
SLC25A43	1.07041	3.09638	4.10468	0.000355995	0.00969922	3.57072	DEG	POSLFC
LINC01534	1.07059	2.47	4.07903	0.000369648	0.00980063	3.56086	DEG	POSLFC
AL158151.1	1.07078	1.65203	2.29562	0.0287024	0.131267	2.18755	NOTDEG	POSLFC
FAM169B	1.0709	2.00903	3.18866	0.0033193	0.0358444	2.93651	DEG	POSLFC
AC006112.1	1.07173	1.50285	2.6604	0.012537	0.0793131	2.49666	NOTDEG	POSLFC
PLEKHD1	1.07184	1.8862	2.9434	0.00611079	0.0514709	2.74178	NOTDEG	POSLFC
EFNB1	1.0725	0.780132	2.10205	0.0437694	0.168139	2.01629	NOTDEG	POSLFC
AMMECR1	1.07331	5.42832	6.47493	1.64464e-06	0.000807802	4.79281	DEG	POSLFC
LINC02552	1.07485	3.34576	2.22466	0.0335328	0.143744	2.12565	NOTDEG	POSLFC
NFKBIA	1.0749	4.04231	3.97574	0.000423944	0.0105328	3.52471	DEG	POSLFC
AC022523.1	1.07508	1.42931	2.5801	0.0152731	0.0901367	2.42584	NOTDEG	POSLFC
CFAP52	1.07617	2.59315	2.67078	0.0120037	0.0772028	2.51203	NOTDEG	POSLFC
AC019330.1	1.07646	1.36773	2.5319	0.0166868	0.0949166	2.39354	NOTDEG	POSLFC
FLRT2	1.07657	7.47537	2.99058	0.00561866	0.0491744	2.76924	DEG	POSLFC
EMX2OS	1.07696	2.40702	2.94536	0.00721807	0.0567247	2.68661	NOTDEG	POSLFC
AHNAK	1.07885	3.71794	3.04776	0.00563633	0.0492251	2.76822	DEG	POSLFC
HTR3B	1.08011	2.77865	2.99871	0.00530612	0.0473182	2.78784	DEG	POSLFC
LINC00578	1.08013	2.20712	3.17723	0.00359514	0.037413	2.91166	DEG	POSLFC
A2M-AS1	1.08014	1.35414	2.27308	0.0301027	0.135008	2.16874	NOTDEG	POSLFC
COL4A2	1.08109	4.00803	3.6904	0.000974865	0.0172142	3.29768	DEG	POSLFC
KCNJ14	1.08168	2.60531	2.80961	0.0086372	0.0634275	2.62609	NOTDEG	POSLFC
RMDN2-AS1	1.08246	1.45003	2.59068	0.014944	0.0889627	2.43373	NOTDEG	POSLFC
EPHA3	1.08309	5.23001	4.38438	0.000149107	0.00589919	3.79255	DEG	POSLFC
PPP1R15A	1.08368	2.57906	2.6019	0.0148908	0.0887488	2.43502	NOTDEG	POSLFC
AC093898.1	1.08518	1.16992	2.06906	0.0469913	0.175849	1.98638	NOTDEG	POSLFC
AL132709.7	1.08532	0.348067	2.82754	0.00965467	0.0677085	2.58796	NOTDEG	POSLFC
CARMIL1	1.08553	6.72407	3.35298	0.00232142	0.0287371	3.0457	DEG	POSLFC
DAPK1	1.08563	6.65469	3.27206	0.00293551	0.0331751	2.97441	DEG	POSLFC
FAM155A	1.0858	9.51158	3.86105	0.000542781	0.0120374	3.4587	DEG	POSLFC
FOXF2	1.08684	0.450503	2.38238	0.0252597	0.122032	2.23741	NOTDEG	POSLFC
AC121764.1	1.08728	-0.20595	2.5056	0.0185446	0.101393	2.35456	NOTDEG	POSLFC
MIR222HG	1.0875	3.6982	2.97021	0.00570558	0.0495198	2.76424	DEG	POSLFC
KLK5	1.08781	-0.351894	2.3613	0.0257119	0.12343	2.23054	NOTDEG	POSLFC
BCL6	1.08794	5.07661	2.37754	0.0243267	0.119673	2.25193	NOTDEG	POSLFC
BRINP3	1.08818	6.64282	4.17784	0.000256493	0.00796149	3.65569	DEG	POSLFC
AC131009.2	1.08867	1.54429	2.35254	0.0255485	0.122901	2.23301	NOTDEG	POSLFC
AC002066.1	1.08948	2.68693	2.55885	0.0156642	0.0915326	2.41665	NOTDEG	POSLFC
CARNMT1-AS1	1.08983	2.09326	2.80154	0.00878632	0.0640724	2.62026	NOTDEG	POSLFC
FSTL5	1.08993	6.5497	4.4126	0.000114695	0.00514718	3.8572	DEG	POSLFC
PLEKHA5	1.09035	8.22718	4.74647	4.54995e-05	0.00317418	4.07762	DEG	POSLFC
HLA-DPB1	1.09039	1.43092	2.77897	0.00918064	0.0657428	2.60525	NOTDEG	POSLFC
SYBU	1.09072	6.2455	3.69497	0.00091338	0.0166584	3.31593	DEG	POSLFC
KCNQ3	1.09092	8.01692	4.57467	0.000111619	0.00510935	3.86384	DEG	POSLFC
CCSER1	1.09191	8.9029	3.92747	0.000518038	0.0117808	3.47125	DEG	POSLFC
SCN1A-AS1	1.09265	4.49243	2.94593	0.00645865	0.0531696	2.72354	NOTDEG	POSLFC
TNFRSF11A	1.09295	2.43865	3.17307	0.00403827	0.0403691	2.87516	DEG	POSLFC
ST8SIA5	1.09334	6.1538	4.84667	4.82648e-05	0.00329606	4.06387	DEG	POSLFC
JUND	1.09342	6.60639	3.55477	0.00145029	0.0220483	3.18445	DEG	POSLFC
HS6ST3	1.09368	8.60647	2.9815	0.00559942	0.04912	2.77036	DEG	POSLFC
AP001347.1	1.0938	5.43534	5.19685	2.82811e-05	0.00252524	4.18688	DEG	POSLFC
FAM226B	1.0944	1.572	2.3429	0.0262734	0.125102	2.22215	NOTDEG	POSLFC
ANKRD20A4	1.09466	2.24945	2.76579	0.00948371	0.0670655	2.59411	NOTDEG	POSLFC
PRKG1-AS1	1.09471	1.10523	2.3917	0.0234344	0.117058	2.26628	NOTDEG	POSLFC
AL008633.1	1.09526	7.37984	3.77256	0.00079747	0.0153149	3.35367	DEG	POSLFC
MIR3681HG	1.09605	3.65816	3.92248	0.000583207	0.0125282	3.43931	DEG	POSLFC
LINC02254	1.09609	3.53865	3.39758	0.00219524	0.0277096	3.06246	DEG	POSLFC
RBM20	1.09611	2.45413	2.7867	0.00998697	0.0690824	2.57628	NOTDEG	POSLFC
ARID3A	1.09725	3.96608	3.02651	0.00509235	0.0462241	2.80113	DEG	POSLFC
OR2L5	1.09737	2.55269	3.04493	0.00471793	0.0441102	2.82569	DEG	POSLFC
AC013391.2	1.0975	0.673982	2.02463	0.051944	0.187073	1.9436	NOTDEG	POSLFC
CCDC85A	1.09972	6.26642	3.81565	0.000624648	0.0130553	3.42068	DEG	POSLFC
OPRD1	1.10009	4.54235	3.94956	0.000561972	0.0122339	3.44933	DEG	POSLFC
GP6	1.10013	2.90357	3.27945	0.00289532	0.0328642	2.97864	DEG	POSLFC
AP001042.1	1.10174	1.05121	2.6014	0.0141058	0.0857549	2.45456	NOTDEG	POSLFC
BAALC-AS1	1.10184	3.31749	3.07729	0.00434348	0.0418925	2.85208	DEG	POSLFC
PDZRN3	1.10236	6.62738	3.76699	0.000871215	0.0161886	3.32912	DEG	POSLFC
RERGL	1.10243	1.06328	2.44612	0.0208726	0.10915	2.31028	NOTDEG	POSLFC
LINC02109	1.10321	0.0216549	1.90013	0.0677861	0.22046	1.82643	NOTDEG	POSLFC
LINC00276	1.10328	4.18854	4.56805	7.45749e-05	0.00405122	3.9612	DEG	POSLFC
RORB-AS1	1.10355	2.34879	2.82913	0.00814639	0.0612929	2.64594	NOTDEG	POSLFC
IGFBP4	1.10498	1.86749	2.31484	0.0274123	0.128071	2.2056	NOTDEG	POSLFC
SORBS1	1.10705	8.10096	5.58008	9.15169e-06	0.00155396	4.4363	DEG	POSLFC
AC105402.3	1.1072	1.53047	1.41762	0.167624	0.380159	1.37988	NOTDEG	POSLFC
AC012447.1	1.10772	2.01662	2.05827	0.0506713	0.18415	1.95425	NOTDEG	POSLFC
FRMPD3	1.10823	2.22176	3.50088	0.00145819	0.0221206	3.18288	DEG	POSLFC
LINC01140	1.10899	1.02105	1.89318	0.0677012	0.220345	1.82699	NOTDEG	POSLFC
AC108749.1	1.10908	2.17389	3.55027	0.00133042	0.0209517	3.20934	DEG	POSLFC
SPR	1.10967	0.372081	2.6111	0.0138683	0.0848626	2.46066	NOTDEG	POSLFC
PRB2	1.10995	3.13376	3.22609	0.00298217	0.0335287	2.96957	DEG	POSLFC
AC073050.1	1.1102	6.92294	4.37573	0.000147925	0.0058918	3.79453	DEG	POSLFC
PTPRQ	1.11053	2.99286	3.39395	0.00193116	0.0256395	3.10062	DEG	POSLFC
RELN	1.11109	5.28323	3.30688	0.00243136	0.0295018	3.03176	DEG	POSLFC
ABCB5	1.11134	-0.261818	3.06264	0.00484321	0.0446532	2.81728	DEG	POSLFC
RARB	1.11216	4.84158	3.10552	0.00424141	0.0414488	2.85963	DEG	POSLFC
RGS6	1.11444	7.60494	3.26981	0.00277868	0.0320785	2.99122	DEG	POSLFC
TNFRSF10D	1.1145	0.483525	2.69658	0.0129585	0.0812549	2.48491	NOTDEG	POSLFC
LINC02024	1.11479	1.79275	3.08009	0.00439158	0.0421276	2.84857	DEG	POSLFC
CADPS2	1.11544	7.27694	3.7547	0.000837802	0.0157823	3.33999	DEG	POSLFC
CCDC144NL-AS1	1.11667	3.48258	3.13505	0.0039879	0.0400762	2.87912	DEG	POSLFC
SHISA9	1.11785	7.14727	3.85671	0.000653149	0.0134031	3.40853	DEG	POSLFC
LINC01793	1.118	1.80923	2.96579	0.00580274	0.0499902	2.75872	DEG	POSLFC
CHSY3	1.11831	7.25997	4.6822	6.66246e-05	0.00388039	3.98803	DEG	POSLFC
LHFPL2	1.1186	4.80656	4.3711	0.000164752	0.00622693	3.76771	DEG	POSLFC
GRK7	1.11897	0.603118	2.23467	0.0327853	0.142136	2.1347	NOTDEG	POSLFC
CYP39A1	1.11943	1.77556	2.46601	0.0194177	0.104282	2.33741	NOTDEG	POSLFC
LINC02094	1.12023	0.542005	2.13402	0.0412336	0.162375	2.04117	NOTDEG	POSLFC
PTPRT	1.12098	7.78271	3.90481	0.000580828	0.0125216	3.44041	DEG	POSLFC
KY	1.12201	2.88737	2.98446	0.00624431	0.0521405	2.73467	NOTDEG	POSLFC
CDH18	1.1226	8.10707	4.18125	0.000222778	0.00730152	3.69168	DEG	POSLFC
IFITM2	1.12343	0.209598	2.31585	0.0326425	0.141948	2.13645	NOTDEG	POSLFC
BASP1-AS1	1.12363	6.33709	4.20309	0.000269128	0.00825698	3.64334	DEG	POSLFC
ANKRD18B	1.12378	3.83866	3.28962	0.00253231	0.0302614	3.01945	DEG	POSLFC
CYP1B1-AS1	1.12451	3.97046	2.74945	0.00986886	0.0685738	2.58039	NOTDEG	POSLFC
AC021739.2	1.12486	0.307939	2.40751	0.0228387	0.11552	2.27612	NOTDEG	POSLFC
FOXP2	1.12566	5.31953	3.64307	0.00104406	0.0179809	3.27838	DEG	POSLFC
LINC01900	1.12587	-0.402284	2.01191	0.0552178	0.194264	1.91716	NOTDEG	POSLFC
MAMDC2-AS1	1.1259	3.12815	3.48774	0.00160436	0.0232783	3.15511	DEG	POSLFC
ZBTB16	1.12599	7.91862	4.98832	4.95699e-05	0.00329808	4.05765	DEG	POSLFC
N4BP2	1.12728	4.49368	5.68395	3.3718e-06	0.000935885	4.64677	DEG	POSLFC
PTPRM	1.12901	7.08139	4.84651	3.52635e-05	0.00279652	4.13651	DEG	POSLFC
TMEM159	1.12911	1.08034	2.31312	0.0275187	0.128216	2.20408	NOTDEG	POSLFC
RSPH9	1.12942	1.57277	2.90076	0.00698237	0.0554222	2.69768	NOTDEG	POSLFC
SYTL4	1.13201	1.98923	2.96213	0.00648852	0.0533127	2.72201	NOTDEG	POSLFC
TP63	1.13547	0.923705	2.91672	0.0072614	0.0568996	2.68461	NOTDEG	POSLFC
FMN1	1.13547	7.5137	2.8193	0.00883663	0.0643072	2.61831	NOTDEG	POSLFC
CUX2	1.13569	6.52398	2.33028	0.0264785	0.125464	2.21912	NOTDEG	POSLFC
AL157886.1	1.13574	0.62748	2.33888	0.0280794	0.129694	2.19618	NOTDEG	POSLFC
EEF2K	1.13578	5.34164	5.05777	3.97008e-05	0.00297572	4.10921	DEG	POSLFC
RPS10-NUDT3	1.13726	3.21083	3.17399	0.00345054	0.0364937	2.92446	DEG	POSLFC
AL136119.1	1.13866	1.83664	2.27485	0.030104	0.135008	2.16872	NOTDEG	POSLFC
LINC01618	1.13886	1.98879	3.3052	0.00270733	0.0315779	2.99915	DEG	POSLFC
AC007091.1	1.13976	2.0773	2.80221	0.00870063	0.0636827	2.6236	NOTDEG	POSLFC
DDN-AS1	1.13984	1.70548	3.21022	0.00308932	0.034267	2.95871	DEG	POSLFC
FAM162B	1.14206	1.95205	4.13879	0.00049303	0.0114187	3.48452	DEG	POSLFC
AC034268.2	1.14207	6.51864	4.04826	0.000348654	0.00958744	3.57618	DEG	POSLFC
NRK	1.14208	0.715772	2.26957	0.0322481	0.141097	2.14132	NOTDEG	POSLFC
AC019117.2	1.14527	1.39032	2.57459	0.0152348	0.0900305	2.42675	NOTDEG	POSLFC
AC060765.1	1.14567	2.83317	2.45695	0.0201584	0.10696	2.32339	NOTDEG	POSLFC
PPM1E	1.14625	6.96123	5.67679	4.16401e-06	0.00101839	4.60302	DEG	POSLFC
SNED1	1.14712	5.67929	3.69689	0.000841628	0.0158376	3.33873	DEG	POSLFC
TLL1	1.14875	3.06736	2.84945	0.00797769	0.0604331	2.65301	NOTDEG	POSLFC
GABRB1	1.14935	7.57504	4.35371	0.000173598	0.00634526	3.75463	DEG	POSLFC
AC011472.2	1.15025	0.946829	3.06152	0.00452231	0.0429304	2.83923	DEG	POSLFC
MIR31HG	1.15034	3.7237	3.44881	0.00205294	0.0267051	3.08246	DEG	POSLFC
AC091932.1	1.15045	0.79175	1.53174	0.136053	0.336281	1.49065	NOTDEG	POSLFC
AL162411.1	1.15103	1.68162	3.29027	0.0029257	0.0331244	2.97544	DEG	POSLFC
STAB1	1.15142	1.9146	1.76305	0.0897001	0.260317	1.69698	NOTDEG	POSLFC
AC011472.1	1.15244	1.47263	3.18426	0.00334667	0.0359832	2.93396	DEG	POSLFC
YBX3	1.15344	2.21207	3.51303	0.0018366	0.0250433	3.11546	DEG	POSLFC
LINC02795	1.15364	1.79276	3.01973	0.00527969	0.0472178	2.78945	DEG	POSLFC
PTPRG	1.15442	7.73513	4.46354	0.00013564	0.00562971	3.81599	DEG	POSLFC
KCNA4	1.15512	2.01403	2.66302	0.0121924	0.0778247	2.50653	NOTDEG	POSLFC
MECOM	1.15554	1.99296	3.38789	0.00199112	0.0262012	3.09155	DEG	POSLFC
AP001025.1	1.15654	1.159	2.53565	0.0166378	0.0948199	2.39462	NOTDEG	POSLFC
TGM2	1.15674	0.188236	2.89304	0.00692182	0.0550893	2.70058	NOTDEG	POSLFC
WDR63	1.15678	1.51759	2.94817	0.00602841	0.0511293	2.74623	NOTDEG	POSLFC
AC008459.1	1.15679	1.20464	2.49113	0.0183003	0.100521	2.35949	NOTDEG	POSLFC
KHDRBS2	1.15696	8.65418	4.57892	9.78125e-05	0.00479759	3.89596	DEG	POSLFC
AC008269.1	1.15806	5.6758	7.46344	2.30745e-07	0.000293526	5.17269	DEG	POSLFC
TSPAN33	1.15897	2.23322	2.81481	0.00849056	0.0627527	2.63191	NOTDEG	POSLFC
AC006511.4	1.15939	1.99634	2.77981	0.0106701	0.0717372	2.55332	NOTDEG	POSLFC
AC079915.1	1.16048	2.53311	3.06623	0.00486804	0.0448061	2.81564	DEG	POSLFC
OVCH1	1.16107	2.86202	3.56904	0.00148854	0.022371	3.17691	DEG	POSLFC
LINC01725	1.16135	5.15605	4.97424	2.42815e-05	0.00244784	4.22138	DEG	POSLFC
SLC38A11	1.16141	4.28884	3.26961	0.0032329	0.0353319	2.94468	DEG	POSLFC
LINC02223	1.16369	4.53537	4.5803	7.12517e-05	0.00398072	3.97207	DEG	POSLFC
GLI2	1.16389	1.91449	3.14208	0.00470531	0.0440618	2.82655	DEG	POSLFC
AC012213.1	1.16498	2.11505	2.42334	0.0222166	0.113472	2.28664	NOTDEG	POSLFC
LINC01776	1.16503	1.24684	3.38654	0.00196114	0.0259596	3.09605	DEG	POSLFC
IFITM3	1.16731	1.32428	3.26735	0.00309028	0.034267	2.95861	DEG	POSLFC
ZNF541	1.16866	1.15353	2.45964	0.0196866	0.105053	2.33227	NOTDEG	POSLFC
AC005062.1	1.16904	2.26899	2.8565	0.00758131	0.0585541	2.67017	NOTDEG	POSLFC
RSAD2	1.17147	2.24831	3.88867	0.000718426	0.0142558	3.38245	DEG	POSLFC
GSG1L2	1.17305	0.7092	2.44994	0.0203369	0.107608	2.32007	NOTDEG	POSLFC
LINC00551	1.17468	3.23412	2.79105	0.00907212	0.0652987	2.60932	NOTDEG	POSLFC
THRB-IT1	1.1748	1.10942	3.26183	0.0030992	0.0343231	2.95772	DEG	POSLFC
PLCXD2	1.17545	2.85233	2.79523	0.00882119	0.0642409	2.61891	NOTDEG	POSLFC
NFIL3	1.17588	2.34136	3.5041	0.00157741	0.0231093	3.16005	DEG	POSLFC
AL096709.1	1.17646	0.698849	2.5104	0.0195149	0.104526	2.33555	NOTDEG	POSLFC
IER5	1.17679	2.51031	2.71116	0.0108342	0.0722716	2.548	NOTDEG	POSLFC
AL356413.1	1.17772	-0.241837	2.65887	0.0122926	0.078239	2.50363	NOTDEG	POSLFC
ZNF831	1.17885	3.47946	3.58052	0.00116239	0.0192799	3.24795	DEG	POSLFC
C3orf67-AS1	1.17977	3.6446	3.45782	0.00172632	0.0241689	3.13367	DEG	POSLFC
AL035446.2	1.18008	1.54031	2.35589	0.0268684	0.126737	2.21342	NOTDEG	POSLFC
AP005230.1	1.18011	2.41649	3.98171	0.000384375	0.00996794	3.55059	DEG	POSLFC
PLAUR	1.18077	1.74289	3.20677	0.0031242	0.0345139	2.95525	DEG	POSLFC
AC090578.1	1.18221	6.09171	4.71143	6.71845e-05	0.00389278	3.98604	DEG	POSLFC
AC017076.1	1.18232	1.01	3.37768	0.00212681	0.0273575	3.07193	DEG	POSLFC
ALOXE3	1.18241	0.7912	2.58045	0.0148265	0.0885288	2.43659	NOTDEG	POSLFC
AL356094.2	1.18295	0.983595	2.7504	0.010533	0.0711617	2.55782	NOTDEG	POSLFC
FGF14	1.18404	9.32363	4.07109	0.000362038	0.0097443	3.56631	DEG	POSLFC
SAMD5	1.18489	4.20857	4.26936	0.000353872	0.00968202	3.57229	DEG	POSLFC
CCDC170	1.18573	2.04428	2.84215	0.00794691	0.0602771	2.65432	NOTDEG	POSLFC
ARSJ	1.18579	1.9955	2.77775	0.010072	0.0693218	2.57335	NOTDEG	POSLFC
CD24	1.18665	2.08782	3.27074	0.00269339	0.0314984	3.00072	DEG	POSLFC
AP000695.2	1.18754	0.134956	2.37895	0.0243017	0.119616	2.25233	NOTDEG	POSLFC
LINC01322	1.18954	6.15971	4.20671	0.000254988	0.00793276	3.6572	DEG	POSLFC
LINC01680	1.1914	0.456798	2.24529	0.0331887	0.142994	2.12979	NOTDEG	POSLFC
AL078602.1	1.19161	1.36103	2.84733	0.00789641	0.0600479	2.65647	NOTDEG	POSLFC
MAP2K3	1.1917	3.74767	3.15043	0.00379061	0.0388329	2.89508	DEG	POSLFC
VSIG4	1.1919	1.00978	2.56916	0.0166564	0.0948348	2.39421	NOTDEG	POSLFC
LINC00470	1.19222	0.889215	2.88624	0.00713534	0.0562593	2.69046	NOTDEG	POSLFC
PTCHD4	1.19309	5.39097	5.02104	3.86394e-05	0.00290843	4.11547	DEG	POSLFC
PRKG1	1.19357	7.24802	4.81694	6.30318e-05	0.00375737	4.00116	DEG	POSLFC
TUBA1B	1.19517	7.44956	2.2271	0.0333383	0.143343	2.12799	NOTDEG	POSLFC
PPFIA4	1.19575	5.43773	3.05382	0.0051616	0.0465452	2.79677	DEG	POSLFC
LINC01068	1.19581	-0.594978	2.149	0.0409717	0.16179	2.04382	NOTDEG	POSLFC
SMCO4	1.19614	2.58645	4.27836	0.000188051	0.00666773	3.73455	DEG	POSLFC
CXCL12	1.19621	0.902188	2.19534	0.0365923	0.15184	2.09028	NOTDEG	POSLFC
LINC00440	1.1978	1.02772	2.512	0.0178247	0.0989185	2.36924	NOTDEG	POSLFC
LINC00326	1.19929	3.96417	2.57078	0.015215	0.0900033	2.42722	NOTDEG	POSLFC
PDZRN4	1.2009	6.38554	3.84336	0.000637014	0.0131914	3.41534	DEG	POSLFC
LINC02296	1.20111	3.90152	2.72272	0.0105332	0.0711617	2.55782	NOTDEG	POSLFC
GRM1	1.20112	6.1105	3.74945	0.000767372	0.0148817	3.3643	DEG	POSLFC
AC092691.1	1.20212	8.15567	4.54422	0.000114164	0.00514718	3.85833	DEG	POSLFC
PRICKLE2	1.20322	6.46651	6.44971	9.04139e-07	0.000573612	4.91143	DEG	POSLFC
LRRTM4	1.2033	9.77375	4.3873	0.000126497	0.00542776	3.83318	DEG	POSLFC
AC110992.1	1.20346	1.26092	2.36926	0.025413	0.122639	2.23507	NOTDEG	POSLFC
PRC1-AS1	1.20366	2.66853	3.36606	0.00263711	0.0309826	3.00715	DEG	POSLFC
LINC02224	1.20545	3.84023	3.53031	0.00174086	0.0242927	3.13121	DEG	POSLFC
AC092828.1	1.20597	1.22137	3.25161	0.00276649	0.0320074	2.99256	DEG	POSLFC
AC008415.1	1.20619	4.85667	2.95176	0.00615018	0.0517046	2.73967	NOTDEG	POSLFC
CD58	1.20707	2.04318	2.75933	0.0104519	0.0709468	2.56051	NOTDEG	POSLFC
MTUS2	1.20856	7.70495	3.66144	0.00106779	0.0182037	3.27203	DEG	POSLFC
GRM7	1.20907	8.08876	3.80862	0.000714212	0.0142293	3.38406	DEG	POSLFC
AC062022.2	1.21048	1.27883	3.1368	0.00393619	0.0397513	2.88323	DEG	POSLFC
EPB41	1.2111	5.77908	6.63135	6.19997e-07	0.000458901	4.98488	DEG	POSLFC
RIT2	1.21212	5.63185	4.86798	3.69857e-05	0.00284422	4.12555	DEG	POSLFC
NYAP2	1.21257	4.64526	3.95998	0.000414525	0.0104436	3.53066	DEG	POSLFC
NR2F2-AS1	1.21383	3.21849	3.21627	0.00303474	0.0339051	2.9642	DEG	POSLFC
PKIA-AS1	1.21431	1.6155	3.23494	0.00293578	0.0331751	2.97438	DEG	POSLFC
AC132803.1	1.21446	4.42881	5.01995	2.452e-05	0.00244784	4.21917	DEG	POSLFC
AC010230.1	1.21549	1.27875	2.67118	0.0121287	0.0776708	2.50838	NOTDEG	POSLFC
HTT-AS	1.21761	1.18488	2.79804	0.00890623	0.0645493	2.61563	NOTDEG	POSLFC
ZNF804A	1.21804	6.56108	4.02668	0.000344998	0.00954602	3.57893	DEG	POSLFC
AC012409.2	1.21891	0.874288	2.76655	0.00996735	0.0689755	2.57696	NOTDEG	POSLFC
SATB1-AS1	1.21973	5.00482	3.8773	0.000553713	0.0121047	3.45333	DEG	POSLFC
FGFR1	1.21995	5.06717	2.88465	0.00752629	0.0583357	2.67261	NOTDEG	POSLFC
AC006041.2	1.22121	2.03458	3.65451	0.000944487	0.0168823	3.30656	DEG	POSLFC
WNT3	1.22219	2.84571	3.17271	0.00341599	0.0363581	2.92759	DEG	POSLFC
CASC15	1.22357	5.92589	5.62276	7.40527e-06	0.00138471	4.48169	DEG	POSLFC
SLC22A1	1.224	1.56341	2.98763	0.00627708	0.0522032	2.73294	NOTDEG	POSLFC
LINC02796	1.22408	1.22662	3.02684	0.00498333	0.0455604	2.80811	DEG	POSLFC
LINC00836	1.2248	1.32911	4.11132	0.000396327	0.0101364	3.54252	DEG	POSLFC
CD44	1.22545	1.17297	2.45116	0.0208056	0.108895	2.31149	NOTDEG	POSLFC
AC021733.4	1.22602	2.54528	4.12594	0.00028115	0.00835296	3.63208	DEG	POSLFC
ATP6V0A4	1.22748	0.58888	3.08705	0.00509995	0.0462694	2.80065	DEG	POSLFC
SYN3	1.22751	7.50015	3.44941	0.00164063	0.0234593	3.14859	DEG	POSLFC
ZNF385B	1.22754	7.27865	5.02275	2.88518e-05	0.00252524	4.18234	DEG	POSLFC
AP000229.1	1.22872	2.27423	3.9715	0.000485836	0.0113427	3.48845	DEG	POSLFC
DCC	1.22896	7.78042	6.0478	1.8952e-06	0.000807802	4.76429	DEG	POSLFC
CCDC26	1.22928	2.96146	3.19353	0.00352976	0.0369927	2.91739	DEG	POSLFC
FAM160A1	1.23105	2.73454	3.75916	0.000710022	0.0141717	3.38568	DEG	POSLFC
TRIP10	1.23154	1.02329	2.5956	0.0153209	0.0902985	2.4247	NOTDEG	POSLFC
AC242022.2	1.23229	0.207373	2.14702	0.0404515	0.160797	2.04911	NOTDEG	POSLFC
DUSP5	1.23338	1.06056	2.2352	0.0335028	0.14365	2.12601	NOTDEG	POSLFC
LINC02763	1.23654	1.42797	3.785	0.000873773	0.0162022	3.3283	DEG	POSLFC
SSTR3	1.23818	1.31886	2.31698	0.0279207	0.129162	2.1984	NOTDEG	POSLFC
OR7A5	1.2384	-0.827391	2.51516	0.0191693	0.103345	2.34222	NOTDEG	POSLFC
PTGDR	1.23926	-0.313867	2.38693	0.0232754	0.116803	2.26888	NOTDEG	POSLFC
AC009975.1	1.24024	2.15298	3.39885	0.00218667	0.0276667	3.06363	DEG	POSLFC
CATSPERB	1.24046	2.2764	2.9975	0.0057111	0.0495319	2.76392	DEG	POSLFC
FER1L6-AS2	1.24077	1.42776	3.65286	0.0010764	0.0182875	3.26976	DEG	POSLFC
COL8A1	1.24138	0.843736	2.39172	0.0230218	0.116209	2.27307	NOTDEG	POSLFC
GPR83	1.24187	1.92787	1.92181	0.0638628	0.212446	1.85314	NOTDEG	POSLFC
GADD45B	1.24203	1.73768	2.41726	0.0230243	0.116209	2.27303	NOTDEG	POSLFC
AC018467.1	1.24209	1.6633	3.0848	0.004267	0.0415183	2.85772	DEG	POSLFC
ANKRD7	1.24441	4.76911	4.62557	6.26888e-05	0.00375737	4.00245	DEG	POSLFC
TMEM108	1.24509	7.43071	5.05724	2.52312e-05	0.00244784	4.21272	DEG	POSLFC
AC021683.5	1.2474	1.72242	3.10341	0.00528622	0.0472356	2.78905	DEG	POSLFC
HPD	1.24865	-0.0456854	2.76563	0.00985447	0.0685683	2.58089	NOTDEG	POSLFC
KCNQ5	1.2514	8.78733	4.28872	0.000167707	0.00628847	3.76327	DEG	POSLFC
LINC02346	1.25277	1.54371	2.74652	0.0099398	0.0688384	2.57792	NOTDEG	POSLFC
MME	1.25304	1.49001	3.23859	0.00286224	0.0326175	2.98216	DEG	POSLFC
SGCG	1.25316	1.71721	3.1493	0.00388673	0.0394311	2.88721	DEG	POSLFC
AC007922.3	1.25439	0.323254	1.91939	0.0641805	0.213183	1.85092	NOTDEG	POSLFC
AL138927.1	1.25473	2.56558	2.9754	0.00598569	0.0509709	2.74856	NOTDEG	POSLFC
LIN28B-AS1	1.25664	1.57285	3.10731	0.00420953	0.0413139	2.86202	DEG	POSLFC
MGAM	1.2568	1.5482	2.82487	0.00819936	0.0614053	2.64375	NOTDEG	POSLFC
AC011511.2	1.25722	1.06661	2.80231	0.00869177	0.0636516	2.62395	NOTDEG	POSLFC
IQUB	1.25936	2.83319	4.407	0.00012692	0.00543279	3.83236	DEG	POSLFC
SLC2A14	1.26176	0.830606	2.76565	0.00967757	0.0677888	2.58714	NOTDEG	POSLFC
LINC01088	1.26287	3.2867	3.60167	0.00122508	0.0199585	3.23298	DEG	POSLFC
SLC26A8	1.26321	2.86328	3.33242	0.00225714	0.0281438	3.05413	DEG	POSLFC
GABRR2	1.26542	0.488561	2.82595	0.00817747	0.0613449	2.64465	NOTDEG	POSLFC
CHL1-AS2	1.26548	2.81148	2.65872	0.0124217	0.0789198	2.49993	NOTDEG	POSLFC
UNC5D	1.26573	7.70516	3.90449	0.00053899	0.0120132	3.46059	DEG	POSLFC
MSRB3	1.26594	4.37334	4.7185	6.04122e-05	0.00366267	4.01119	DEG	POSLFC
CNGB1	1.26596	2.88983	2.46273	0.0195909	0.104823	2.33409	NOTDEG	POSLFC
LINC00463	1.26598	2.02428	1.94395	0.0613676	0.206935	1.87084	NOTDEG	POSLFC
LINC02307	1.26636	1.19618	3.16005	0.00351021	0.0368531	2.91912	DEG	POSLFC
AC016598.1	1.26704	3.28644	4.56851	9.44235e-05	0.00472958	3.90449	DEG	POSLFC
TEX41	1.2676	2.96144	4.02411	0.000353843	0.00968202	3.57231	DEG	POSLFC
LINC01811	1.26805	4.4629	3.91137	0.000503091	0.0115763	3.47911	DEG	POSLFC
NRG3	1.26951	9.97135	4.51156	0.000129949	0.00547306	3.82655	DEG	POSLFC
LINC02150	1.27116	1.84844	3.33711	0.0022537	0.0281438	3.05459	DEG	POSLFC
NR4A3	1.27135	1.86192	4.08011	0.000501605	0.0115721	3.4799	DEG	POSLFC
AC115282.1	1.27143	2.52753	3.93932	0.000444475	0.010816	3.51216	DEG	POSLFC
CNTNAP5	1.27188	7.86499	5.82261	3.8006e-06	0.000991118	4.622	DEG	POSLFC
WDR64	1.27636	1.49905	3.10299	0.00477896	0.0443508	2.82157	DEG	POSLFC
MAFF	1.27816	1.42166	1.99789	0.0545704	0.19299	1.92228	NOTDEG	POSLFC
TRIM5	1.28012	1.75919	2.77093	0.0094371	0.0668424	2.5958	NOTDEG	POSLFC
LINC00924	1.28148	2.39604	4.54309	0.000134264	0.0056027	3.8185	DEG	POSLFC
AL136985.3	1.28165	1.30547	2.56818	0.0153786	0.0904889	2.42334	NOTDEG	POSLFC
CNTN3	1.28372	6.59987	4.34227	0.000151626	0.00593279	3.78839	DEG	POSLFC
AC025809.1	1.28419	3.61342	3.90015	0.000673295	0.0137318	3.40023	DEG	POSLFC
NR2F1-AS1	1.28461	6.86562	4.44964	0.000112791	0.00511129	3.86129	DEG	POSLFC
AL451070.1	1.28565	2.33141	4.77703	8.82766e-05	0.0045291	3.92074	DEG	POSLFC
RORB	1.28663	6.61949	4.42684	0.000123011	0.00539549	3.84005	DEG	POSLFC
AC007563.2	1.28896	5.67427	3.92805	0.000488917	0.0113427	3.48676	DEG	POSLFC
BRIP1	1.28982	2.37111	4.08734	0.000288449	0.00848345	3.62546	DEG	POSLFC
DNAH3	1.29091	1.21163	2.82817	0.00924597	0.0659091	2.60282	NOTDEG	POSLFC
BHLHE22	1.29181	0.992239	2.52652	0.0168402	0.0955747	2.39018	NOTDEG	POSLFC
HMOX1	1.29182	0.44101	2.86075	0.00750175	0.0582435	2.67371	NOTDEG	POSLFC
NRG1	1.29345	7.93675	5.23109	2.63194e-05	0.00244784	4.20318	DEG	POSLFC
KLF6	1.29563	3.93979	5.15635	3.09069e-05	0.00255375	4.16668	DEG	POSLFC
KCND3	1.29652	6.65486	5.16079	2.16594e-05	0.00239999	4.24706	DEG	POSLFC
BBOX1-AS1	1.29667	2.3112	3.78816	0.000658028	0.0134668	3.40649	DEG	POSLFC
AC008751.3	1.29726	0.996361	2.56004	0.0155608	0.091168	2.41906	NOTDEG	POSLFC
AC007996.1	1.29748	1.0329	3.46851	0.00175243	0.0244302	3.12927	DEG	POSLFC
OSMR	1.29768	1.00244	2.51628	0.0175018	0.0977066	2.37599	NOTDEG	POSLFC
P4HA2	1.29788	3.18055	4.31002	0.000214205	0.00712621	3.70165	DEG	POSLFC
PIK3C2G	1.29795	1.13361	3.17541	0.00338127	0.0361401	2.93077	DEG	POSLFC
ST6GALNAC5	1.30069	7.44445	3.51916	0.00146546	0.0221552	3.18144	DEG	POSLFC
COL21A1	1.30074	4.42227	3.84828	0.000680989	0.0138252	3.39712	DEG	POSLFC
KIAA2012	1.3009	3.138	3.55904	0.0012228	0.0199467	3.23351	DEG	POSLFC
RALYL	1.30113	8.99133	4.72399	4.73072e-05	0.00324465	4.06855	DEG	POSLFC
KCNIP4-IT1	1.30172	4.99136	4.38611	0.000123624	0.00540268	3.83883	DEG	POSLFC
LRFN2	1.30197	5.63803	3.28705	0.00280831	0.0322683	2.98798	DEG	POSLFC
RASL10B	1.30503	1.82483	2.65177	0.0125265	0.0793131	2.49695	NOTDEG	POSLFC
TLR2	1.3051	1.91778	3.19841	0.00330287	0.0357322	2.93805	DEG	POSLFC
TOX	1.30622	6.2729	4.27297	0.00019895	0.00686242	3.72035	DEG	POSLFC
GALNTL6	1.308	7.61697	4.07672	0.000301931	0.00879468	3.61364	DEG	POSLFC
AC018450.1	1.3094	0.636792	3.46748	0.00179053	0.0246686	3.12294	DEG	POSLFC
CLDN16	1.31078	2.29298	4.41538	0.000156036	0.00603885	3.78126	DEG	POSLFC
KHDRBS2-OT	1.31335	4.92663	4.17903	0.000244944	0.00772856	3.66749	DEG	POSLFC
AL356124.1	1.3143	3.47212	4.24646	0.000193972	0.00677934	3.72674	DEG	POSLFC
AMIGO2	1.31628	0.644153	2.9375	0.00619233	0.0518626	2.73742	NOTDEG	POSLFC
JHY	1.31643	3.25912	5.51192	1.01105e-05	0.0016036	4.4148	DEG	POSLFC
ATP10A	1.31933	2.75205	4.17669	0.000316347	0.00909319	3.60153	DEG	POSLFC
AC022325.2	1.32149	3.07048	2.72565	0.0104585	0.0709644	2.56029	NOTDEG	POSLFC
LINC01202	1.32198	3.18678	5.2001	1.33526e-05	0.00190251	4.35425	DEG	POSLFC
NPC1L1	1.32229	-0.419237	2.20966	0.035257	0.14866	2.10539	NOTDEG	POSLFC
HSPA6	1.32244	-0.318844	1.77404	0.0865627	0.255644	1.71381	NOTDEG	POSLFC
AC124854.1	1.32448	4.28991	4.41362	0.000115306	0.00514718	3.8559	DEG	POSLFC
CFAP300	1.32472	1.00476	3.0942	0.00422864	0.0413915	2.86058	DEG	POSLFC
MIR137HG	1.33012	6.41562	4.33946	0.00014105	0.0057733	3.80632	DEG	POSLFC
Z96074.1	1.33124	0.495134	2.29507	0.0299636	0.134616	2.17057	NOTDEG	POSLFC
TNXB	1.33188	3.67147	3.8001	0.00088732	0.016334	3.32401	DEG	POSLFC
LINC01721	1.33194	1.78159	2.73706	0.0101718	0.0695807	2.56993	NOTDEG	POSLFC
DRD1	1.33194	2.36572	3.58029	0.00120742	0.0198415	3.23712	DEG	POSLFC
AC120193.1	1.33241	5.44176	4.25549	0.000181008	0.00653633	3.74415	DEG	POSLFC
AC133065.1	1.3364	-0.161256	2.51979	0.0174254	0.0974637	2.37761	NOTDEG	POSLFC
FOSB	1.33832	1.11271	2.44523	0.0203545	0.107613	2.31975	NOTDEG	POSLFC
AC008127.1	1.3409	2.31175	3.58134	0.00130775	0.0207789	3.21427	DEG	POSLFC
AL591501.1	1.34191	5.89043	3.8843	0.000526773	0.0118601	3.46676	DEG	POSLFC
AC128707.1	1.34348	0.795746	2.54778	0.0163485	0.0938033	2.40104	NOTDEG	POSLFC
LINGO2	1.34619	7.97657	4.32669	0.00017266	0.00634374	3.75599	DEG	POSLFC
AL096854.1	1.35119	2.67081	3.14691	0.00363147	0.0376371	2.90852	DEG	POSLFC
SLC19A3	1.35302	1.24811	4.47013	0.000146979	0.00587619	3.79612	DEG	POSLFC
TAFA2	1.3531	8.05531	4.32966	0.00016453	0.00622693	3.76805	DEG	POSLFC
CERKL	1.35465	1.34145	3.19147	0.00323574	0.0353319	2.94441	DEG	POSLFC
BCAM	1.35663	0.782838	2.95578	0.00677454	0.0547194	2.70773	NOTDEG	POSLFC
KYNU	1.35864	0.936423	3.49839	0.00144537	0.0220483	3.18544	DEG	POSLFC
RUNX1	1.35942	4.54812	4.38723	0.000155338	0.00602493	3.78238	DEG	POSLFC
HCP5	1.35969	1.66431	3.3723	0.00219742	0.0277096	3.06216	DEG	POSLFC
ADCY10	1.36052	2.42671	3.89533	0.000524573	0.0118405	3.46788	DEG	POSLFC
SNTG1	1.36148	8.79849	4.49974	0.000118953	0.00526458	3.84827	DEG	POSLFC
DISC1FP1	1.36809	3.85498	2.76388	0.010907	0.0727027	2.54566	NOTDEG	POSLFC
LINC01676	1.36811	0.67172	2.84905	0.00772289	0.0592867	2.66395	NOTDEG	POSLFC
CSNKA2IP	1.36919	2.24038	3.30379	0.00245462	0.0296624	3.02888	DEG	POSLFC
AL033539.2	1.37248	1.18428	3.08477	0.00426527	0.0415183	2.85785	DEG	POSLFC
LINC01115	1.3739	1.32863	2.05621	0.0488964	0.18002	1.96949	NOTDEG	POSLFC
AL355490.1	1.37509	0.813831	2.81771	0.00834562	0.0620795	2.63776	NOTDEG	POSLFC
LINC01414	1.37525	4.94967	4.21324	0.000270729	0.00829178	3.64181	DEG	POSLFC
ROS1	1.38365	3.80279	3.47197	0.0015447	0.0229049	3.16615	DEG	POSLFC
KCNIP4	1.38391	11.1315	4.61794	7.82752e-05	0.00421358	3.94962	DEG	POSLFC
EPHA6	1.38427	7.73095	3.66279	0.00101587	0.0176575	3.28609	DEG	POSLFC
AL356379.2	1.38468	0.695197	3.43809	0.00179141	0.0246686	3.1228	DEG	POSLFC
TINCR	1.38621	2.20491	4.29252	0.000171483	0.00634374	3.7577	DEG	POSLFC
DYDC1	1.38656	0.0164546	2.86286	0.00887027	0.0644497	2.61701	NOTDEG	POSLFC
CCND2-AS1	1.38686	2.79578	3.34758	0.00222338	0.027873	3.05865	DEG	POSLFC
PRR16	1.38822	5.43317	5.02802	2.34923e-05	0.00244784	4.22882	DEG	POSLFC
AC110014.1	1.38833	2.48139	4.03988	0.000361238	0.00973936	3.56689	DEG	POSLFC
LRFN5	1.38902	7.86985	4.9441	2.62051e-05	0.00244784	4.20416	DEG	POSLFC
ABCB1	1.38904	3.63127	3.39771	0.00259663	0.0306896	3.01185	DEG	POSLFC
LINC02055	1.38906	5.89829	3.4911	0.00148491	0.0223353	3.17762	DEG	POSLFC
AC068722.1	1.38981	1.63095	4.48364	0.000115132	0.00514718	3.85627	DEG	POSLFC
HSPB1	1.39082	3.88601	2.62565	0.0137937	0.0846592	2.46259	NOTDEG	POSLFC
AHRR	1.39355	2.69535	5.16884	1.39769e-05	0.001917	4.34422	DEG	POSLFC
SLC5A3	1.39372	4.69435	3.49864	0.00144053	0.0220409	3.1864	DEG	POSLFC
ITPR3	1.39645	0.713572	3.30562	0.00240121	0.0293109	3.03552	DEG	POSLFC
KCND2	1.39753	7.91431	4.71445	4.86134e-05	0.00329606	4.0622	DEG	POSLFC
HCG11	1.40304	2.08242	3.40565	0.00184332	0.0250526	3.11438	DEG	POSLFC
CKS2	1.40399	0.5912	4.04086	0.00130689	0.0207789	3.21446	DEG	POSLFC
AF121898.1	1.40588	1.20008	4.09536	0.000290015	0.00851543	3.62406	DEG	POSLFC
LINC00622	1.40698	2.12672	2.93444	0.00624975	0.0521405	2.73438	NOTDEG	POSLFC
HIF1A-AS3	1.40799	1.63094	2.30985	0.0284993	0.130716	2.19034	NOTDEG	POSLFC
FKBP5	1.40803	6.3897	3.38776	0.0023649	0.0290125	3.04011	DEG	POSLFC
TUBA1C	1.40814	2.96441	3.98089	0.00049494	0.0114481	3.48348	DEG	POSLFC
AL162457.2	1.40818	0.762324	2.16739	0.0380042	0.155264	2.07481	NOTDEG	POSLFC
AC010967.1	1.40829	0.559163	3.09171	0.00456981	0.0432489	2.83589	DEG	POSLFC
MEF2C-AS1	1.41059	6.31445	5.60655	6.18542e-06	0.00124861	4.51995	DEG	POSLFC
KCNC4	1.41088	3.52486	3.79097	0.00069107	0.0138871	3.3931	DEG	POSLFC
LINC00997	1.4109	0.695726	3.04237	0.00474882	0.0442121	2.8236	DEG	POSLFC
GLIS3	1.41563	5.88323	4.13732	0.000257256	0.00796149	3.65493	DEG	POSLFC
FCGBP	1.41881	1.07923	2.61399	0.0142441	0.0863382	2.45105	NOTDEG	POSLFC
TSHZ2	1.42258	5.67738	4.60323	0.000129857	0.00547306	3.82673	DEG	POSLFC
CD247	1.42475	3.06941	4.14867	0.000242227	0.00768633	3.67034	DEG	POSLFC
PPP1R1C	1.42491	1.26961	4.42955	0.000127876	0.00543444	3.83051	DEG	POSLFC
SLC5A4-AS1	1.42701	4.74663	3.65184	0.00104237	0.0179809	3.27883	DEG	POSLFC
AL031658.1	1.4279	1.19773	3.28127	0.00259862	0.0306928	3.01161	DEG	POSLFC
IQCJ-SCHIP1	1.43317	9.20827	6.15468	1.98896e-06	0.000807802	4.75454	DEG	POSLFC
ARHGAP28	1.4372	3.12661	4.57004	9.89388e-05	0.0048152	3.89318	DEG	POSLFC
SLC16A12	1.43737	-0.00885156	3.55445	0.00140324	0.0217136	3.19398	DEG	POSLFC
LINC02208	1.43775	2.21926	4.47262	0.000202928	0.00693013	3.71534	DEG	POSLFC
LINC01902	1.43956	2.54796	4.33553	0.000146813	0.00587619	3.7964	DEG	POSLFC
AL354861.2	1.4402	0.385239	2.62997	0.0148577	0.0886274	2.43583	NOTDEG	POSLFC
IL4R	1.44552	1.48075	3.83086	0.00074542	0.0145994	3.3723	DEG	POSLFC
LINC01606	1.44598	1.06284	2.36015	0.0249044	0.121106	2.24288	NOTDEG	POSLFC
MAMDC2	1.44676	3.53715	4.98543	4.22816e-05	0.00308507	4.09464	DEG	POSLFC
LINC02327	1.4474	0.779262	3.16941	0.00343271	0.0364487	2.92607	DEG	POSLFC
AC104248.1	1.44819	1.03621	3.24615	0.00283066	0.0324411	2.98555	DEG	POSLFC
AC007368.1	1.44882	5.86045	5.19789	1.45096e-05	0.001917	4.336	DEG	POSLFC
MAOB	1.45196	4.53677	5.13439	1.74186e-05	0.00213786	4.29565	DEG	POSLFC
GPNMB	1.4533	2.08377	3.34128	0.0021859	0.0276667	3.06374	DEG	POSLFC
SMIM10L2B	1.45572	3.34952	2.51455	0.0173219	0.0971717	2.3798	NOTDEG	POSLFC
AL035401.1	1.45628	0.783246	2.53575	0.0172302	0.0969098	2.38176	NOTDEG	POSLFC
C11orf96	1.46247	1.59417	2.90898	0.00682383	0.0548665	2.70532	NOTDEG	POSLFC
CFH	1.4643	0.629673	2.59903	0.015186	0.0898913	2.42791	NOTDEG	POSLFC
EPAS1	1.4685	2.83636	3.65992	0.00104922	0.0180255	3.27698	DEG	POSLFC
DDIT4	1.47073	2.63345	3.34972	0.00216736	0.0275204	3.06629	DEG	POSLFC
C6orf118	1.47141	0.373224	2.49476	0.0181409	0.0999847	2.36273	NOTDEG	POSLFC
CEBPA	1.47521	0.947417	3.65297	0.000948442	0.0169155	3.30539	DEG	POSLFC
MYOCD	1.47878	0.267632	2.96807	0.00573349	0.0496425	2.76265	DEG	POSLFC
GREM2	1.48219	3.00571	4.71296	8.33524e-05	0.00440969	3.93455	DEG	POSLFC
KCNH7	1.48747	7.33434	5.37164	9.16287e-06	0.00155396	4.43604	DEG	POSLFC
LINC01284	1.48838	3.40545	6.11083	2.80215e-06	0.000896751	4.68481	DEG	POSLFC
F13A1	1.489	1.91377	3.12401	0.00385242	0.0392696	2.89	DEG	POSLFC
FAM163A	1.48943	1.94903	2.83543	0.00812182	0.0611339	2.64696	NOTDEG	POSLFC
LINC01289	1.49244	1.7806	3.70931	0.000813618	0.015468	3.34812	DEG	POSLFC
DEPP1	1.49259	0.675808	4.81986	3.59726e-05	0.00280593	4.13193	DEG	POSLFC
RGS16	1.49576	0.986515	3.62227	0.001566	0.0230668	3.16217	DEG	POSLFC
SKAP1	1.4958	0.792077	2.69515	0.011262	0.0743987	2.53446	NOTDEG	POSLFC
JUNB	1.49662	2.72272	3.70034	0.00096968	0.0171397	3.29918	DEG	POSLFC
GHR	1.50076	4.68978	5.91005	2.76665e-06	0.000896751	4.68742	DEG	POSLFC
AC079793.1	1.50473	2.32767	3.70813	0.000877219	0.0162491	3.3272	DEG	POSLFC
AC079382.2	1.5048	3.45895	4.73877	4.71456e-05	0.00324465	4.06934	DEG	POSLFC
AC010735.2	1.50729	1.09228	4.20667	0.000364809	0.00975136	3.56431	DEG	POSLFC
ANXA2	1.50752	0.534281	2.74196	0.0100825	0.0693671	2.57299	NOTDEG	POSLFC
CYB561D2.1	1.50964	0.404906	3.63174	0.00157146	0.0230938	3.16115	DEG	POSLFC
TAFA1	1.50997	7.46217	3.83219	0.00062171	0.013039	3.42196	DEG	POSLFC
AL157769.1	1.51166	0.377646	3.42	0.00212244	0.0273403	3.07254	DEG	POSLFC
HS3ST3A1	1.51497	0.91275	3.92931	0.000464702	0.0110417	3.50032	DEG	POSLFC
ENPEP	1.51662	1.32517	4.57878	7.29805e-05	0.00399686	3.96635	DEG	POSLFC
LINC01117	1.51895	2.81164	5.12766	1.74504e-05	0.00213786	4.29524	DEG	POSLFC
AL024495.1	1.52277	4.21778	5.43685	9.37167e-06	0.00155587	4.43118	DEG	POSLFC
ITGA11	1.52585	1.19289	3.11412	0.00395649	0.0398883	2.88161	DEG	POSLFC
MIR4422HG	1.52673	0.197901	2.95117	0.0060658	0.0512323	2.7442	NOTDEG	POSLFC
AC096577.1	1.53269	0.797285	3.17679	0.00336135	0.0360574	2.9326	DEG	POSLFC
LINC02054	1.53281	2.23949	3.48724	0.00182064	0.0248783	3.11803	DEG	POSLFC
AC013287.1	1.53424	7.00592	4.87506	3.07173e-05	0.00255375	4.16808	DEG	POSLFC
AC026765.3	1.53801	0.128418	2.59006	0.0144919	0.0871179	2.44483	NOTDEG	POSLFC
AC004817.1	1.54185	0.672595	3.90184	0.000506762	0.0116413	3.47716	DEG	POSLFC
MYLK3	1.54732	1.79466	3.16733	0.00344469	0.0364937	2.92499	DEG	POSLFC
CASZ1	1.54781	0.812757	2.75362	0.00987731	0.0685738	2.5801	NOTDEG	POSLFC
HPYR1	1.55424	2.00633	4.04678	0.000397146	0.0101364	3.54197	DEG	POSLFC
CNTN5	1.55858	8.19144	4.27913	0.000209182	0.00705202	3.70766	DEG	POSLFC
EFNA5	1.56263	7.36134	5.55656	4.35427e-06	0.00104526	4.59371	DEG	POSLFC
SERPINH1	1.56314	0.798759	2.74859	0.0105808	0.0713319	2.55625	NOTDEG	POSLFC
CORIN	1.56569	2.08679	3.55579	0.0013473	0.0211125	3.20571	DEG	POSLFC
PIM1	1.56578	2.06872	4.61425	6.97399e-05	0.00394541	3.97717	DEG	POSLFC
CYP1B1	1.57074	1.93459	3.81994	0.000600976	0.0127548	3.43117	DEG	POSLFC
POU5F1	1.57101	0.0600381	3.04748	0.00533054	0.0474488	2.78635	DEG	POSLFC
DUSP1	1.57209	2.13026	4.67684	5.41195e-05	0.0034582	4.03708	DEG	POSLFC
TTC6	1.58128	3.22596	3.05143	0.0046403	0.0436833	2.831	DEG	POSLFC
AL359915.1	1.58477	1.7669	3.98655	0.000387706	0.0100197	3.54831	DEG	POSLFC
DNAJB1	1.58478	4.61279	3.8478	0.000790127	0.0151903	3.35623	DEG	POSLFC
AL133166.1	1.58894	3.65788	4.62292	6.36196e-05	0.00376713	3.99897	DEG	POSLFC
AC022893.2	1.59735	1.38981	2.96715	0.00575153	0.049742	2.76162	DEG	POSLFC
PRB1	1.60494	0.942548	3.37568	0.00218574	0.0276667	3.06376	DEG	POSLFC
AC026353.1	1.60583	0.278161	2.67623	0.0120166	0.0772516	2.51166	NOTDEG	POSLFC
SH2B2	1.60615	1.87621	4.01632	0.000509039	0.0116678	3.47595	DEG	POSLFC
CD101	1.61146	0.56247	3.5275	0.00136321	0.0212663	3.20233	DEG	POSLFC
GBP2	1.61323	-0.00668951	3.21466	0.00329987	0.0357311	2.93833	DEG	POSLFC
AC009495.1	1.61486	1.75044	3.83913	0.000586785	0.0125435	3.43765	DEG	POSLFC
AC096576.6	1.61658	2.98934	4.51207	9.20764e-05	0.00467327	3.91058	DEG	POSLFC
RMST	1.6179	5.08093	4.4148	0.000116636	0.0051798	3.85309	DEG	POSLFC
AL161449.2	1.61806	1.36769	4.83787	3.60494e-05	0.00280593	4.13144	DEG	POSLFC
HIST1H2BJ	1.6229	-0.387169	3.51947	0.0018084	0.0247797	3.12002	DEG	POSLFC
AL355310.1	1.62353	1.22617	3.59047	0.00126313	0.0203613	3.22423	DEG	POSLFC
NUDT10	1.62439	1.97758	3.58966	0.00114266	0.0191312	3.25282	DEG	POSLFC
SOCS3	1.63015	0.0286589	3.06554	0.00506064	0.0460504	2.80315	DEG	POSLFC
CCDC178	1.64155	1.91811	3.35724	0.00210999	0.0272397	3.0743	DEG	POSLFC
HTR1E	1.64434	5.40014	5.9196	2.85784e-06	0.000896751	4.68078	DEG	POSLFC
AL359436.1	1.6459	1.97277	3.13722	0.00377231	0.0387504	2.8966	DEG	POSLFC
FOSL2	1.65034	3.27614	3.82637	0.000636172	0.0131914	3.4157	DEG	POSLFC
AL356010.2	1.65787	0.951944	3.93857	0.000433191	0.0106582	3.51899	DEG	POSLFC
AC010280.1	1.67098	3.04289	3.94431	0.000432486	0.0106556	3.51942	DEG	POSLFC
BX005019.1	1.6762	2.11414	4.22269	0.000211603	0.00707893	3.70475	DEG	POSLFC
ADAMTS9-AS2	1.68311	5.57555	5.00568	2.78358e-05	0.00252524	4.19049	DEG	POSLFC
LINC01950	1.68827	2.46785	4.34946	0.000160618	0.00616246	3.77405	DEG	POSLFC
AC003044.1	1.68865	1.7726	3.58584	0.00113918	0.019091	3.25369	DEG	POSLFC
AL162493.1	1.69173	2.80297	3.51235	0.00147993	0.0222792	3.17859	DEG	POSLFC
AL355672.1	1.69582	0.424945	2.31247	0.0294079	0.133028	2.17797	NOTDEG	POSLFC
CYYR1-AS1	1.69689	1.57336	3.91115	0.000521796	0.0118126	3.46931	DEG	POSLFC
LINC02347	1.70075	2.44324	4.63255	8.77466e-05	0.00451806	3.92219	DEG	POSLFC
PLCB3	1.70097	1.36957	3.40843	0.00234025	0.0288969	3.04327	DEG	POSLFC
ELK1	1.70122	4.10271	5.78032	2.42015e-06	0.000896751	4.71474	DEG	POSLFC
AC092422.1	1.70124	3.6209	4.35507	0.000180737	0.00653633	3.74452	DEG	POSLFC
TENM2	1.70125	8.53585	5.46426	6.05505e-06	0.00124861	4.52446	DEG	POSLFC
AC021134.1	1.7035	1.8441	4.41888	0.000112674	0.00511129	3.86154	DEG	POSLFC
AC016723.1	1.71018	0.746055	4.06093	0.000346914	0.00956922	3.57749	DEG	POSLFC
AC103855.2	1.71472	2.86865	4.38356	0.000163545	0.00621937	3.76955	DEG	POSLFC
AL110292.1	1.72224	1.96282	3.82537	0.000592066	0.0126232	3.43522	DEG	POSLFC
PTGIS	1.7248	1.42037	4.60048	6.72756e-05	0.00389278	3.98572	DEG	POSLFC
AC115100.1	1.72776	0.729361	5.41709	2.56914e-05	0.00244784	4.20864	DEG	POSLFC
AC109466.1	1.73026	5.46317	3.73141	0.000812384	0.015468	3.34854	DEG	POSLFC
TTN	1.73274	4.36889	5.08895	3.28444e-05	0.00265204	4.15279	DEG	POSLFC
AL353072.2	1.73912	0.192889	4.27237	0.000172312	0.00634374	3.75649	DEG	POSLFC
OSMR-AS1	1.76104	1.7709	3.88992	0.000665026	0.0135944	3.40361	DEG	POSLFC
NIBAN1	1.76366	1.76524	4.37801	0.000162668	0.00621342	3.77089	DEG	POSLFC
BAIAP2L1	1.76971	0.294989	4.00626	0.00035908	0.00971765	3.56846	DEG	POSLFC
GPR157	1.7714	0.868242	4.10916	0.000366964	0.00975861	3.56277	DEG	POSLFC
MIR924HG	1.77144	0.899815	4.30109	0.000162996	0.00621342	3.77039	DEG	POSLFC
AC011726.2	1.78223	-0.0663985	3.55616	0.00134093	0.0210799	3.20707	DEG	POSLFC
AC008574.1	1.79289	4.2841	3.89678	0.000488636	0.0113427	3.48691	DEG	POSLFC
LUCAT1	1.79714	2.82337	3.42405	0.00216477	0.0275071	3.06664	DEG	POSLFC
MS4A6A	1.80184	0.929613	3.87107	0.000653236	0.0134031	3.40849	DEG	POSLFC
AL360015.1	1.81229	1.12186	4.44043	0.000106002	0.00500802	3.87643	DEG	POSLFC
AC093523.1	1.81442	4.27122	6.70813	3.36504e-07	0.000350737	5.10176	DEG	POSLFC
HSPA1A	1.81617	3.47603	3.37639	0.00239165	0.0292598	3.03672	DEG	POSLFC
AC073365.1	1.82237	4.82997	5.56688	4.72665e-06	0.00107646	4.57657	DEG	POSLFC
AP003066.1	1.82609	1.93375	3.65899	0.000939045	0.0168772	3.30818	DEG	POSLFC
AL135878.1	1.8403	1.74761	4.70443	6.9457e-05	0.00394196	3.97814	DEG	POSLFC
LINC02263	1.84172	4.77736	3.67603	0.000890824	0.0163591	3.32291	DEG	POSLFC
AL035252.3	1.84532	0.875267	6.3664	3.51901e-06	0.0009559	4.63794	DEG	POSLFC
AC069133.1	1.86963	2.83515	5.16597	1.33874e-05	0.00190251	4.35368	DEG	POSLFC
MEOX2	1.87923	0.937284	4.60562	8.7502e-05	0.00451806	3.92287	DEG	POSLFC
AL442163.1	1.88907	2.15541	4.11397	0.000365791	0.00975292	3.56361	DEG	POSLFC
AC015849.1	1.89851	0.779628	4.86807	6.89329e-05	0.00393341	3.97994	DEG	POSLFC
AC092652.2	1.90037	0.565843	4.36355	0.00013197	0.00554212	3.82275	DEG	POSLFC
LINC02797	1.91853	0.747063	4.08144	0.000315003	0.00908394	3.60264	DEG	POSLFC
KLRD1	1.91873	3.55642	5.95559	2.69527e-06	0.000896751	4.69277	DEG	POSLFC
ZFP36	1.92183	1.24083	3.64113	0.00121547	0.0199059	3.23523	DEG	POSLFC
NUPR1	1.93553	1.38626	3.73096	0.00093698	0.0168772	3.3088	DEG	POSLFC
AC097487.1	1.94541	0.395326	4.81246	4.95715e-05	0.00329808	4.05764	DEG	POSLFC
AP001341.1	1.94695	1.88241	4.29143	0.000181185	0.00653633	3.7439	DEG	POSLFC
AC005993.1	1.97097	-0.336388	4.73604	5.27248e-05	0.00340583	4.04321	DEG	POSLFC
SNX31	1.97148	2.09254	3.92665	0.00051861	0.0117808	3.47096	DEG	POSLFC
AC016687.2	1.97865	2.82094	3.48499	0.0015012	0.0224661	3.17445	DEG	POSLFC
LONRF3	2.00403	2.27725	4.96786	3.28298e-05	0.00265204	4.15289	DEG	POSLFC
BAG3	2.02541	2.51844	3.98474	0.00053251	0.0119352	3.46385	DEG	POSLFC
AC007656.2	2.0367	0.820827	5.90689	1.83266e-06	0.000807802	4.77105	DEG	POSLFC
HSPA1B	2.04958	3.65382	3.28624	0.00276758	0.0320074	2.99244	DEG	POSLFC
LINC01484	2.05049	0.964364	4.88507	2.98501e-05	0.00252524	4.17461	DEG	POSLFC
LINC01378	2.06127	5.73532	5.17905	1.28537e-05	0.00190251	4.36258	DEG	POSLFC
AL450352.1	2.06563	0.862372	4.22012	0.000298877	0.00873231	3.61627	DEG	POSLFC
AC079772.1	2.06947	0.490214	3.8069	0.000622902	0.0130486	3.42144	DEG	POSLFC
LINC01821	2.08885	3.70769	5.48254	6.58024e-06	0.00128452	4.50683	DEG	POSLFC
AC092110.1	2.10363	1.25911	5.48918	6.14147e-06	0.00124861	4.52146	DEG	POSLFC
FLT1	2.14928	2.74266	5.49904	1.08566e-05	0.00169172	4.39937	DEG	POSLFC
AC114930.1	2.1786	0.945856	4.97335	2.55176e-05	0.00244784	4.21017	DEG	POSLFC
AL591463.1	2.23083	0.519227	5.02144	2.1971e-05	0.00240921	4.24386	DEG	POSLFC
SERPINA3	2.24185	-0.425514	3.78802	0.00115619	0.0192309	3.24947	DEG	POSLFC
AL445255.1	2.28541	0.0269337	3.97097	0.000438306	0.0107099	3.51588	DEG	POSLFC
AL442636.1	2.31784	0.669356	3.53543	0.00131192	0.0208021	3.21336	DEG	POSLFC
AC007952.4	2.33492	1.5683	5.86884	4.55359e-06	0.00105052	4.58437	DEG	POSLFC
EMP1	2.35399	0.396736	3.95425	0.000464484	0.0110417	3.50044	DEG	POSLFC
SRGN	2.35709	1.17849	4.90912	7.12603e-05	0.00398072	3.97204	DEG	POSLFC
CLDN18	2.40588	-0.1507	4.64066	0.000110436	0.00508236	3.86644	DEG	POSLFC
HLA-F-AS1	2.41391	0.869744	5.26617	1.38937e-05	0.001917	4.34553	DEG	POSLFC
AP001977.1	2.43857	2.63251	4.48117	0.000139216	0.00573788	3.80956	DEG	POSLFC
LINC02359	2.52394	1.07415	5.49091	1.62075e-05	0.0020565	4.3116	DEG	POSLFC
OR7C1	2.53041	0.254282	3.75689	0.0010594	0.0181204	3.27426	DEG	POSLFC
CDKN1A	2.69203	0.482147	4.8518	5.53448e-05	0.00347401	4.03183	DEG	POSLFC
CD163	2.91716	0.18346	4.4988	0.000106599	0.00502289	3.87506	DEG	POSLFC
RGS1	3.63393	-0.0590627	9.99991	1.03838e-09	9.22288e-06	6.1034	DEG	POSLFC
FOS	3.93138	0.83965	6.25484	2.81146e-06	0.000896751	4.68413	DEG	POSLFC

### Sheet: PDonly-Exc3
gene	logFC	AveExpr	t	P.Value	adj.P.Val	z.std	DEG	LFC
PTGDS	-4.4787	4.64898	-4.47676	0.000129879	0.0017684	-3.82669	DEG	NEGLFC
PLP1	-4.37151	5.6891	-4.42982	0.000184862	0.00227826	-3.73885	DEG	NEGLFC
ST18	-4.23001	5.94399	-4.14168	0.000410569	0.00388982	-3.5332	DEG	NEGLFC
CARNS1	-4.05871	4.2104	-5.03492	3.34786e-05	0.000707704	-4.14841	DEG	NEGLFC
AL033523.1	-3.9688	4.25912	-4.92956	5.85454e-05	0.00104014	-4.0186	DEG	NEGLFC
MYRF	-3.82249	4.08102	-4.79145	6.12546e-05	0.00107601	-4.00792	DEG	NEGLFC
FRMD4B	-3.79826	4.92179	-4.44114	0.000313919	0.00329008	-3.60353	DEG	NEGLFC
FA2H	-3.77852	3.97088	-5.11777	3.31118e-05	0.000707141	-4.15094	DEG	NEGLFC
SLC5A11	-3.76978	4.44635	-4.40111	0.000193126	0.00234307	-3.72784	DEG	NEGLFC
ENPP2	-3.71564	4.68762	-4.89419	6.60272e-05	0.00112499	-3.99017	DEG	NEGLFC
VRK2	-3.69942	3.95651	-4.78652	6.53992e-05	0.00111822	-3.99243	DEG	NEGLFC
TMEM63A	-3.68465	3.97713	-4.79147	5.58201e-05	0.00100605	-4.02982	DEG	NEGLFC
MBP	-3.6834	5.79969	-4.10673	0.000419763	0.00394818	-3.52734	DEG	NEGLFC
MOG	-3.61125	4.4048	-4.81212	9.15608e-05	0.00142387	-3.91193	DEG	NEGLFC
LINC01608	-3.58382	4.31473	-4.6223	0.000128203	0.00176679	-3.82989	DEG	NEGLFC
COL4A5	-3.58246	4.21901	-4.36079	0.000221078	0.00259632	-3.69363	DEG	NEGLFC
SLCO1A2	-3.54061	4.10106	-4.26173	0.000250843	0.00278337	-3.6614	DEG	NEGLFC
KCNH8	-3.52266	4.95327	-4.1249	0.000385774	0.00373281	-3.54963	DEG	NEGLFC
HHATL	-3.49481	3.7008	-4.29513	0.000203456	0.0024378	-3.71469	DEG	NEGLFC
DOCK5	-3.45788	4.92642	-3.63341	0.00111921	0.00777216	-3.25871	DEG	NEGLFC
CD22	-3.43065	4.21034	-5.37246	1.43772e-05	0.000418954	-4.33802	DEG	NEGLFC
MOBP	-3.40891	5.4004	-5.17426	2.46839e-05	0.000583786	-4.21767	DEG	NEGLFC
SHROOM4	-3.38508	3.86735	-3.61415	0.00185259	0.0110447	-3.1129	DEG	NEGLFC
AC079352.1	-3.34716	4.34479	-4.11007	0.000389058	0.00375568	-3.5474	DEG	NEGLFC
ASPA	-3.34512	3.89759	-3.53237	0.00157669	0.00995167	-3.16018	DEG	NEGLFC
C5orf64	-3.30279	3.60071	-4.95952	4.94718e-05	0.000916706	-4.05811	DEG	NEGLFC
BCAS1	-3.21164	4.49715	-4.20037	0.000664646	0.00544643	-3.40376	DEG	NEGLFC
FAM107B	-3.20666	4.3759	-3.76528	0.000894611	0.00672909	-3.32173	DEG	NEGLFC
LINC01170	-3.17783	4.11156	-3.84367	0.000802819	0.00625453	-3.35182	DEG	NEGLFC
ANLN	-3.16017	3.99763	-4.16554	0.000266155	0.00290165	-3.64619	DEG	NEGLFC
CERCAM	-3.15657	5.33284	-4.18062	0.000327237	0.00337543	-3.59273	DEG	NEGLFC
SH3TC2	-3.14651	3.76861	-4.99628	5.68533e-05	0.00101878	-4.0255	DEG	NEGLFC
DOCK10	-3.09711	5.52739	-3.17375	0.00386678	0.0185509	-2.88883	DEG	NEGLFC
RNF220	-3.09575	5.57637	-3.26809	0.00353877	0.017446	-2.91659	DEG	NEGLFC
TMEM235	-3.08177	3.25328	-4.23849	0.000239513	0.00271071	-3.67322	DEG	NEGLFC
C10orf90	-3.06981	4.66213	-3.7358	0.00109015	0.00763839	-3.26616	DEG	NEGLFC
AC009063.2	-3.0686	3.36582	-4.498	0.000172357	0.00215683	-3.75643	DEG	NEGLFC
AC009041.2	-3.04475	8.18804	-7.12803	6.2772e-08	1.50661e-05	-5.41072	DEG	NEGLFC
SLC22A10	-3.03199	7.27118	-6.28117	6.37099e-07	6.30626e-05	-4.97962	DEG	NEGLFC
ABCA2	-3.03189	6.10398	-5.88688	1.93486e-06	0.000117462	-4.76011	DEG	NEGLFC
CHTF18	-3.03069	4.66084	-6.38347	8.32683e-07	7.52552e-05	-4.92755	DEG	NEGLFC
AC012494.1	-3.0104	4.77917	-3.31871	0.00294265	0.0152316	-2.97367	DEG	NEGLFC
COL5A3	-2.98732	5.99774	-6.1777	8.4935e-07	7.56649e-05	-4.92367	DEG	NEGLFC
AC011246.1	-2.93783	3.69982	-5.00573	6.92389e-05	0.00116191	-3.97889	DEG	NEGLFC
ABCA8	-2.93565	3.97487	-3.45688	0.00187155	0.0111152	-3.10989	DEG	NEGLFC
SLC1A3	-2.92785	4.37171	-3.16571	0.00367472	0.0178609	-2.90481	DEG	NEGLFC
SLC9A3-AS1	-2.90502	4.38966	-7.56805	8.81101e-07	7.62182e-05	-4.91649	DEG	NEGLFC
NDE1	-2.89259	3.78166	-5.43057	3.76669e-05	0.00075169	-4.12134	DEG	NEGLFC
ATP10B	-2.8881	4.02299	-3.87941	0.000632573	0.00524565	-3.41725	DEG	NEGLFC
RNF112	-2.88442	6.3188	-8.66176	1.86288e-08	8.29781e-06	-5.62428	DEG	NEGLFC
UGT8	-2.86249	4.05336	-3.44521	0.00193511	0.0114166	-3.10001	DEG	NEGLFC
TTYH2	-2.85895	3.76874	-3.70185	0.00107854	0.00759975	-3.26919	DEG	NEGLFC
COL16A1	-2.84635	6.0176	-8.45168	1.97078e-09	2.45207e-06	-6.0002	DEG	NEGLFC
ABHD11	-2.8256	4.12886	-7.27565	4.22284e-08	1.38598e-05	-5.48127	DEG	NEGLFC
LPAR1	-2.81921	4.43661	-3.33437	0.00292631	0.0151944	-2.97537	DEG	NEGLFC
GPRC5B	-2.80033	4.1268	-3.16391	0.00374913	0.0180956	-2.89853	DEG	NEGLFC
SOHLH1	-2.79131	5.09269	-6.62903	1.3482e-06	9.64232e-05	-4.83251	DEG	NEGLFC
ZNF536	-2.7831	5.28571	-3.29891	0.00301174	0.0154578	-2.96654	DEG	NEGLFC
ASMTL-AS1	-2.7754	5.29758	-5.98575	2.3315e-06	0.000129815	-4.72234	DEG	NEGLFC
ARAP3	-2.77281	4.37096	-3.89633	0.000585092	0.00498447	-3.43843	DEG	NEGLFC
CNDP1	-2.75918	4.22807	-3.5301	0.00169345	0.0104043	-3.13931	DEG	NEGLFC
PDE4B	-2.75848	6.5678	-3.00668	0.00621033	0.0262205	-2.73646	DEG	NEGLFC
RGL2	-2.74267	4.05911	-6.02474	2.61401e-06	0.000136884	-4.69903	DEG	NEGLFC
EME2	-2.74191	5.82085	-8.0424	5.61494e-09	3.89053e-06	-5.82784	DEG	NEGLFC
THBS3	-2.72649	5.49845	-8.73707	1.8287e-08	8.29781e-06	-5.62747	DEG	NEGLFC
RASSF4	-2.72641	4.54346	-5.21303	1.27644e-05	0.000393694	-4.36411	DEG	NEGLFC
FGFR2	-2.71932	4.36333	-2.99271	0.00601319	0.0255176	-2.74706	DEG	NEGLFC
TF	-2.71638	5.70118	-5.08265	3.33315e-05	0.000707704	-4.14942	DEG	NEGLFC
ROGDI	-2.71068	5.42679	-7.68174	3.80472e-08	1.31812e-05	-5.49968	DEG	NEGLFC
DAAM2	-2.65592	4.49473	-3.19067	0.0048738	0.021741	-2.81526	DEG	NEGLFC
RHOT2	-2.65002	6.78121	-9.00086	2.75249e-09	2.45207e-06	-5.94572	DEG	NEGLFC
PRR5L	-2.64172	3.71401	-4.12991	0.000472322	0.0042811	-3.49598	DEG	NEGLFC
ARSA	-2.63909	4.52853	-5.95171	5.54333e-06	0.000227422	-4.5431	DEG	NEGLFC
SAT2	-2.62984	5.27972	-6.51899	8.92227e-07	7.62182e-05	-4.91403	DEG	NEGLFC
RFTN2	-2.62746	4.20991	-3.55408	0.00180411	0.0108177	-3.12072	DEG	NEGLFC
TMEM259	-2.62637	6.40802	-7.55169	4.8374e-08	1.39128e-05	-5.45719	DEG	NEGLFC
HIP1	-2.62054	5.31291	-3.09548	0.00472949	0.0212793	-2.8249	DEG	NEGLFC
PLD1	-2.61819	4.34149	-3.39638	0.00227001	0.0127645	-3.05242	DEG	NEGLFC
PROX1	-2.61412	3.32186	-4.13906	0.000403093	0.00385703	-3.53805	DEG	NEGLFC
DOCK1	-2.60063	4.21462	-3.38556	0.00265589	0.0141557	-3.00499	DEG	NEGLFC
TJAP1	-2.59509	4.62872	-6.28773	6.2561e-07	6.29243e-05	-4.98314	DEG	NEGLFC
ACADVL	-2.59313	6.25257	-6.96755	4.16778e-07	5.16191e-05	-5.06113	DEG	NEGLFC
SEMA6A	-2.58697	4.31124	-3.78717	0.000957151	0.00702211	-3.30283	DEG	NEGLFC
AC008571.2	-2.57166	4.63587	-3.11198	0.00474604	0.0213185	-2.82378	DEG	NEGLFC
COL11A1	-2.57138	3.9498	-3.87949	0.000676258	0.00551261	-3.39903	DEG	NEGLFC
CHRD	-2.56088	5.01371	-6.50391	1.43542e-06	0.000100055	-4.82002	DEG	NEGLFC
PLEKHH1	-2.55029	6.04171	-4.82882	6.24377e-05	0.00108277	-4.0034	DEG	NEGLFC
AKAP17A	-2.5282	4.46828	-6.51007	1.02756e-06	8.21518e-05	-4.88629	DEG	NEGLFC
STK11IP	-2.51744	4.89483	-6.35238	1.97845e-06	0.000117462	-4.75561	DEG	NEGLFC
APOD	-2.50927	2.99351	-4.15544	0.000428983	0.00399274	-3.52158	DEG	NEGLFC
TAF1C	-2.50897	5.34855	-8.85647	1.49168e-09	2.45207e-06	-6.04526	DEG	NEGLFC
HAPLN2	-2.505	3.94604	-4.09555	0.00037585	0.00368522	-3.55649	DEG	NEGLFC
NPIPA1	-2.50076	6.17781	-8.98678	3.90836e-09	3.04657e-06	-5.88803	DEG	NEGLFC
BRAT1	-2.49473	5.04784	-6.35713	1.15948e-06	8.71143e-05	-4.86244	DEG	NEGLFC
GBA	-2.49369	5.52346	-5.28001	1.05643e-05	0.0003459	-4.40529	DEG	NEGLFC
ARFGAP1	-2.48474	5.66453	-5.73418	6.81958e-06	0.000258375	-4.49924	DEG	NEGLFC
KIAA1755	-2.47737	3.6138	-3.22949	0.00330402	0.0165759	-2.93794	DEG	NEGLFC
ACAP3	-2.47348	8.24635	-7.59671	4.9083e-08	1.39128e-05	-5.4546	DEG	NEGLFC
PIEZO2	-2.44509	4.30017	-4.25486	0.000396135	0.00380631	-3.54265	DEG	NEGLFC
GPC1	-2.44184	7.16189	-7.17923	5.4693e-08	1.48289e-05	-5.43534	DEG	NEGLFC
AC110285.1	-2.4378	3.62664	-3.8229	0.000786053	0.00616618	-3.35766	DEG	NEGLFC
FAM50A	-2.42794	5.39207	-7.27466	3.8439e-07	4.99387e-05	-5.07653	DEG	NEGLFC
HIP1R	-2.42263	4.66977	-5.68393	1.10689e-05	0.000357647	-4.39516	DEG	NEGLFC
TMEM144	-2.41849	5.36813	-3.67382	0.00124578	0.00842589	-3.22819	DEG	NEGLFC
DGAT1	-2.40973	4.63531	-6.10761	1.58648e-06	0.000105248	-4.80002	DEG	NEGLFC
BIN1	-2.39013	6.64393	-8.52971	4.58747e-08	1.39128e-05	-5.4666	DEG	NEGLFC
MRPL41	-2.38681	6.15285	-4.12248	0.000272425	0.00295451	-3.6402	DEG	NEGLFC
ATP13A1	-2.38401	4.41301	-5.65118	2.60103e-05	0.000607491	-4.20585	DEG	NEGLFC
SPPL2B	-2.36764	6.47322	-9.47155	2.17405e-09	2.45207e-06	-5.98424	DEG	NEGLFC
LZTR1	-2.3652	5.09405	-4.98395	3.68007e-05	0.000745095	-4.1267	DEG	NEGLFC
PLA2G4B	-2.36383	5.31491	-5.38039	1.5242e-05	0.000432042	-4.32516	DEG	NEGLFC
HTRA1	-2.35914	3.5876	-3.17902	0.00399136	0.0189422	-2.87884	DEG	NEGLFC
NPIPA5	-2.35325	3.83173	-5.31677	1.91495e-05	0.000503866	-4.27458	DEG	NEGLFC
CORO6	-2.35115	6.14288	-7.65828	1.52917e-08	7.94656e-06	-5.65826	DEG	NEGLFC
DLC1	-2.34229	7.04615	-4.02533	0.000356155	0.00357071	-3.57061	DEG	NEGLFC
MFSD10	-2.34155	4.98447	-5.18044	1.82451e-05	0.000487775	-4.28535	DEG	NEGLFC
PILRB	-2.33699	6.86644	-6.12185	9.9231e-07	8.21518e-05	-4.89316	DEG	NEGLFC
SDF4	-2.32617	5.75194	-7.92712	2.78566e-08	1.05469e-05	-5.5544	DEG	NEGLFC
HAGHL	-2.31206	5.61662	-5.73889	6.41269e-06	0.000248382	-4.51231	DEG	NEGLFC
RGS11	-2.30645	6.69951	-7.0086	8.18428e-07	7.50547e-05	-4.93092	DEG	NEGLFC
RXRB	-2.30595	4.65699	-7.10415	1.39349e-07	2.68498e-05	-5.2661	DEG	NEGLFC
RHPN1	-2.30542	4.764	-5.1938	2.55125e-05	0.000600361	-4.21022	DEG	NEGLFC
CAPN13	-2.30188	4.31674	-4.26354	0.000228604	0.00264976	-3.68511	DEG	NEGLFC
DUSP10	-2.2982	3.2499	-3.52904	0.00178803	0.0108044	-3.12335	DEG	NEGLFC
PLXNB2	-2.29681	6.04599	-6.62736	7.42535e-07	7.12376e-05	-4.9499	DEG	NEGLFC
RHOU	-2.29524	3.45042	-3.25882	0.00344103	0.0170608	-2.92532	DEG	NEGLFC
KIFC2	-2.292	7.72235	-6.99272	5.17585e-07	5.47061e-05	-5.01968	DEG	NEGLFC
TNFRSF25	-2.29193	5.76272	-5.0083	2.27568e-05	0.000563884	-4.23597	DEG	NEGLFC
NCKAP5	-2.29087	5.44071	-2.61924	0.0151824	0.0499245	-2.428	DEG	NEGLFC
AGAP2	-2.2885	6.82979	-6.398	4.60945e-07	5.16191e-05	-5.04189	DEG	NEGLFC
INF2	-2.28447	5.13225	-4.3064	0.000203671	0.0024378	-3.71442	DEG	NEGLFC
AC023469.1	-2.27362	3.36535	-3.00501	0.00628636	0.0264519	-2.73246	DEG	NEGLFC
LIME1	-2.26493	4.57316	-6.03466	1.87793e-06	0.00011677	-4.76614	DEG	NEGLFC
VWA5B2	-2.26215	4.19878	-4.60698	7.9388e-05	0.00127371	-3.94624	DEG	NEGLFC
HAUS7	-2.26144	4.17145	-4.287	0.000172588	0.00215683	-3.75609	DEG	NEGLFC
PDE10A	-2.2593	8.44773	-3.56293	0.00151817	0.00964899	-3.17119	DEG	NEGLFC
CDK5RAP3	-2.25889	6.10422	-7.22694	3.71367e-07	4.92732e-05	-5.08308	DEG	NEGLFC
AC008691.1	-2.25879	4.46157	-4.46784	0.000126119	0.00176679	-3.83392	DEG	NEGLFC
SLC6A1	-2.25326	4.03037	-2.93662	0.00690786	0.0282846	-2.70125	DEG	NEGLFC
ENTR1	-2.24696	4.78939	-7.37908	1.11371e-07	2.31504e-05	-5.30712	DEG	NEGLFC
DUS1L	-2.24516	4.96123	-5.69694	3.26146e-06	0.000155256	-4.65363	DEG	NEGLFC
AMT	-2.24275	5.11034	-6.00873	1.36069e-06	9.64232e-05	-4.83068	DEG	NEGLFC
MYBBP1A	-2.24184	4.61106	-4.56423	0.000127068	0.00176679	-3.83207	DEG	NEGLFC
PDE6B	-2.23841	5.04289	-4.77597	4.39976e-05	0.000839048	-4.08542	DEG	NEGLFC
SOX2	-2.23579	3.5286	-3.5041	0.00185468	0.0110466	-3.11257	DEG	NEGLFC
ZYX	-2.23516	6.25598	-5.75911	3.87057e-06	0.000175965	-4.61821	DEG	NEGLFC
GOLGA8A	-2.23407	8.186	-6.78998	1.56988e-07	2.68498e-05	-5.24417	DEG	NEGLFC
MDC1	-2.23147	4.43329	-5.76987	3.89402e-06	0.000175965	-4.61696	DEG	NEGLFC
ZNF208	-2.23032	4.50908	-3.72153	0.000815788	0.00632041	-3.34738	DEG	NEGLFC
NPEPL1	-2.22274	6.72526	-9.54958	2.64374e-08	1.05469e-05	-5.56353	DEG	NEGLFC
PLPPR1	-2.21884	4.04828	-3.01099	0.00623894	0.0262701	-2.73495	DEG	NEGLFC
NPDC1	-2.2124	6.68608	-6.58249	2.78923e-07	4.34841e-05	-5.13716	DEG	NEGLFC
JAG2	-2.20951	5.65194	-5.72098	4.68267e-06	0.000200008	-4.57852	DEG	NEGLFC
B4GALNT1	-2.20723	5.58375	-5.78172	3.69515e-06	0.000171962	-4.62783	DEG	NEGLFC
NACC2	-2.20718	3.44032	-3.87152	0.000542867	0.00473471	-3.45866	DEG	NEGLFC
GOLGA8B	-2.20659	7.90775	-8.2456	2.87519e-08	1.05469e-05	-5.54887	DEG	NEGLFC
SOX6	-2.20658	3.86542	-2.77975	0.0100012	0.0367734	-2.57579	DEG	NEGLFC
GRM3	-2.20496	5.2912	-2.84671	0.00927235	0.0348538	-2.60185	DEG	NEGLFC
ZNF512B	-2.19804	4.89606	-5.06164	1.95748e-05	0.000506508	-4.26969	DEG	NEGLFC
ULK3	-2.19732	6.43909	-6.3179	2.26178e-06	0.000127351	-4.72851	DEG	NEGLFC
KANK1	-2.18827	3.98545	-3.51528	0.00206678	0.0119781	-3.08046	DEG	NEGLFC
CLMN	-2.17356	4.92119	-2.84269	0.00883439	0.0336743	-2.6184	DEG	NEGLFC
SPRY4-AS1	-2.16682	6.0087	-3.44634	0.00185758	0.0110533	-3.11211	DEG	NEGLFC
HMGN1	-2.16363	5.16739	-7.16006	5.75862e-08	1.49628e-05	-5.42614	DEG	NEGLFC
E4F1	-2.16006	4.97726	-4.81025	3.9793e-05	0.000777079	-4.10868	DEG	NEGLFC
BOP1	-2.15491	4.26223	-4.42435	0.000120202	0.00171528	-3.84571	DEG	NEGLFC
WBP1	-2.15447	4.39233	-5.50275	5.63469e-06	0.000229659	-4.53965	DEG	NEGLFC
OBSL1	-2.1532	5.28952	-6.20607	7.84895e-07	7.30538e-05	-4.93909	DEG	NEGLFC
NXPH1	-2.14723	4.30362	-2.43337	0.0222677	0.0663279	-2.28577	NOTDEG	NEGLFC
GRIK1	-2.14655	4.77253	-2.31002	0.0283934	0.0796138	-2.19181	NOTDEG	NEGLFC
VAV2	-2.14436	3.68836	-3.32495	0.00377086	0.0181864	-2.89672	DEG	NEGLFC
CFAP46	-2.1366	7.20688	-6.89952	1.16495e-07	2.34342e-05	-5.29891	DEG	NEGLFC
LAMA2	-2.13266	4.76375	-2.71309	0.0113758	0.0406001	-2.53094	DEG	NEGLFC
PNRC1	-2.12259	3.44612	-5.0846	4.55571e-05	0.000860891	-4.07732	DEG	NEGLFC
FAM106A	-2.12184	6.62093	-5.7015	3.2296e-06	0.000154921	-4.65565	DEG	NEGLFC
FAM160B2	-2.11756	5.49554	-4.84371	3.621e-05	0.000735522	-4.13042	DEG	NEGLFC
ANKRD44	-2.11685	4.67362	-4.25377	0.000198009	0.00239764	-3.72154	DEG	NEGLFC
KCTD17	-2.11491	5.41585	-5.4802	6.33907e-06	0.000247065	-4.51475	DEG	NEGLFC
MAPK12	-2.10971	5.60265	-4.39173	0.000129827	0.0017684	-3.82679	DEG	NEGLFC
AL356356.1	-2.10356	2.88631	-4.07484	0.00043444	0.0040315	-3.51823	DEG	NEGLFC
SCHLAP1	-2.1025	2.98797	-3.42564	0.00219103	0.0124665	-3.06304	DEG	NEGLFC
SYT9	-2.10059	3.72877	-4.66924	0.000121833	0.00172828	-3.84241	DEG	NEGLFC
COL11A2	-2.09678	4.81249	-4.90626	3.07215e-05	0.000675844	-4.16805	DEG	NEGLFC
CIAO3	-2.09596	5.26937	-5.82012	3.7908e-06	0.000174293	-4.62253	DEG	NEGLFC
B4GALNT4	-2.08621	6.45989	-4.58162	0.000141371	0.00185989	-3.80576	DEG	NEGLFC
WASHC1	-2.08102	5.78789	-6.39851	1.44403e-06	0.000100055	-4.81883	DEG	NEGLFC
NEURL4	-2.07967	4.6717	-5.11377	1.68948e-05	0.000468248	-4.30241	DEG	NEGLFC
FBXL7	-2.07952	4.86	-2.43755	0.0228091	0.06722	-2.27662	NOTDEG	NEGLFC
KAT2A	-2.07892	6.70725	-6.74365	4.42211e-07	5.16191e-05	-5.04983	DEG	NEGLFC
TUBGCP6	-2.07422	5.73957	-8.11239	1.48797e-07	2.68498e-05	-5.25404	DEG	NEGLFC
NRBP2	-2.07215	5.96433	-6.54565	9.49298e-06	0.000330716	-4.42841	DEG	NEGLFC
EXOSC10	-2.06963	6.44524	-8.78298	2.00918e-09	2.45207e-06	-5.99706	DEG	NEGLFC
PREX2	-2.06464	4.2522	-2.57488	0.0160588	0.0521305	-2.40758	NOTDEG	NEGLFC
LMF2	-2.05912	5.26762	-5.87172	1.99663e-06	0.000117462	-4.75377	DEG	NEGLFC
EDC4	-2.05685	4.6582	-5.60134	6.10447e-06	0.000239589	-4.52274	DEG	NEGLFC
WDR46	-2.05609	4.85224	-3.61984	0.00110215	0.00769656	-3.26306	DEG	NEGLFC
SCNN1D	-2.0551	4.71445	-4.18042	0.000295708	0.00315575	-3.61903	DEG	NEGLFC
RING1	-2.05447	5.38183	-6.02058	1.31633e-06	9.54495e-05	-4.83727	DEG	NEGLFC
KIAA0895L	-2.05245	5.37317	-6.03619	1.5009e-06	0.00010124	-4.81112	DEG	NEGLFC
MINDY1	-2.04867	2.83626	-3.11214	0.00454258	0.020662	-2.8378	DEG	NEGLFC
SYT12	-2.04389	5.47551	-4.09789	0.000355688	0.00357071	-3.57095	DEG	NEGLFC
TTC9B	-2.03848	4.71325	-5.24565	1.57502e-05	0.000442426	-4.31793	DEG	NEGLFC
LINC00106	-2.03763	5.49922	-5.72506	3.01356e-06	0.000150341	-4.66989	DEG	NEGLFC
PDIA2	-2.03006	6.80045	-7.19024	4.63546e-07	5.16191e-05	-5.04082	DEG	NEGLFC
GREB1L	-2.0289	4.52006	-5.00353	7.20298e-05	0.00118249	-3.96948	DEG	NEGLFC
IDUA	-2.02738	4.25935	-5.69016	1.32416e-05	0.000396993	-4.35607	DEG	NEGLFC
POMGNT1	-2.01901	5.24661	-4.85402	3.51729e-05	0.000726094	-4.1371	DEG	NEGLFC
TUBG2	-2.01534	5.74007	-8.10613	9.26684e-09	5.7788e-06	-5.74363	DEG	NEGLFC
PLGLB1	-2.01446	3.68661	-5.0685	2.22155e-05	0.000558613	-4.24137	DEG	NEGLFC
SBF1	-2.0119	5.02299	-5.32476	9.31033e-06	0.000328018	-4.4326	DEG	NEGLFC
ZNF692	-2.01151	5.78896	-7.59807	1.59307e-07	2.68498e-05	-5.24146	DEG	NEGLFC
DAPK2	-2.01058	4.0011	-4.1552	0.000485924	0.00436004	-3.4884	DEG	NEGLFC
MAP3K12	-2.00803	5.84762	-6.20281	3.45078e-05	0.000721323	-4.14148	DEG	NEGLFC
SLC6A7	-2.00231	5.60903	-5.03686	2.70694e-05	0.000629869	-4.19682	DEG	NEGLFC
IGSF8	-1.99789	6.29798	-5.62303	4.01523e-06	0.000177581	-4.61059	DEG	NEGLFC
MIB2	-1.99731	5.61822	-4.42014	0.000119038	0.00170648	-3.8481	DEG	NEGLFC
PLIN3	-1.99314	2.74698	-2.8059	0.00959272	0.0356922	-2.59017	DEG	NEGLFC
GPR162	-1.99313	5.06338	-4.3216	0.000630672	0.00523685	-3.41807	DEG	NEGLFC
LAS1L	-1.98975	6.03528	-8.34196	2.60381e-09	2.45207e-06	-5.95481	DEG	NEGLFC
PCBP4	-1.98791	5.38307	-5.37934	9.37594e-06	0.000328474	-4.43109	DEG	NEGLFC
SYT5	-1.98521	5.45074	-5.89107	1.89123e-06	0.00011677	-4.76471	DEG	NEGLFC
FLNA	-1.98258	4.89913	-4.39793	0.00012666	0.00176679	-3.83286	DEG	NEGLFC
LINC00685	-1.97998	5.48269	-3.85787	0.00056346	0.00484654	-3.44862	DEG	NEGLFC
LTBP4	-1.97964	5.40434	-5.1105	1.70795e-05	0.000471272	-4.3	DEG	NEGLFC
ABHD17A	-1.97283	4.71505	-4.6989	7.824e-05	0.00126074	-3.94973	DEG	NEGLFC
APEX1	-1.96591	4.35716	-4.23997	0.000243788	0.00272938	-3.6687	DEG	NEGLFC
SREBF1	-1.9635	5.27116	-4.87455	4.31502e-05	0.000825412	-4.08993	DEG	NEGLFC
SPTBN5	-1.95627	5.56089	-3.9248	0.000470155	0.00428013	-3.49721	DEG	NEGLFC
KMT2B	-1.95246	5.88489	-5.26713	1.74632e-05	0.000477908	-4.29508	DEG	NEGLFC
PCDHGA12	-1.95191	2.93753	-4.5116	9.21475e-05	0.00142736	-3.91039	DEG	NEGLFC
DOC2A	-1.94785	7.14568	-7.09007	2.05907e-06	0.00011924	-4.74754	DEG	NEGLFC
EXTL1	-1.94321	5.8582	-5.77527	2.63408e-06	0.000136884	-4.69747	DEG	NEGLFC
FAAP100	-1.93813	4.5251	-4.05502	0.000386091	0.00373281	-3.54941	DEG	NEGLFC
GP1BB	-1.93423	6.15177	-6.62938	2.24903e-06	0.000127351	-4.72965	DEG	NEGLFC
GPR37	-1.93281	3.70521	-2.63147	0.013911	0.0471976	-2.45955	DEG	NEGLFC
DGKQ	-1.92732	5.10377	-5.6425	3.80113e-06	0.000174293	-4.62197	DEG	NEGLFC
MAPK11	-1.9261	6.73319	-5.18683	2.16656e-05	0.000548118	-4.247	DEG	NEGLFC
PPP1R12C	-1.92572	6.04098	-6.08733	3.09451e-06	0.000150761	-4.66445	DEG	NEGLFC
SH3GLB2	-1.92436	5.75281	-5.97152	1.50984e-06	0.00010124	-4.80993	DEG	NEGLFC
ZNF711	-1.92382	4.69616	-5.73166	2.95813e-06	0.000148765	-4.67371	DEG	NEGLFC
SGSM3	-1.9232	6.04678	-4.86593	3.40104e-05	0.000716516	-4.1448	DEG	NEGLFC
RTEL1	-1.91963	5.80606	-5.2466	1.16097e-05	0.000367504	-4.38479	DEG	NEGLFC
PCSK6	-1.91617	5.04611	-2.07884	0.0476067	0.116834	-1.98086	NOTDEG	NEGLFC
RAPGEF3	-1.90735	3.80518	-3.59782	0.00136946	0.00900241	-3.20101	DEG	NEGLFC
DPP7	-1.90011	6.03519	-5.2225	1.64564e-05	0.000458134	-4.30823	DEG	NEGLFC
CCDC159	-1.89712	5.23832	-5.87934	1.99026e-06	0.000117462	-4.75441	DEG	NEGLFC
DLEU1	-1.89327	4.58522	-4.60372	0.000118539	0.00170325	-3.84913	DEG	NEGLFC
PFDN5	-1.89238	4.71144	-5.43557	8.87081e-06	0.000316105	-4.44301	DEG	NEGLFC
NINJ2	-1.88731	3.58709	-4.45479	0.000252926	0.00279654	-3.65928	DEG	NEGLFC
CNTN2	-1.88468	5.10795	-5.231	2.17103e-05	0.000548118	-4.24653	DEG	NEGLFC
CHKB	-1.88427	5.44129	-4.4826	9.99501e-05	0.00148756	-3.89071	DEG	NEGLFC
MAP1LC3A	-1.88089	5.0343	-4.41794	0.000119771	0.00171306	-3.84659	DEG	NEGLFC
WDR97	-1.87942	3.79843	-3.95422	0.000606849	0.00511662	-3.42853	DEG	NEGLFC
ESRRA	-1.87573	4.7965	-4.33832	0.000182763	0.00226133	-3.74172	DEG	NEGLFC
BRSK2	-1.87232	7.39311	-6.13653	1.71031e-06	0.000109954	-4.78495	DEG	NEGLFC
RNF31	-1.872	4.34218	-3.83359	0.000601986	0.00510052	-3.43072	DEG	NEGLFC
CORO1A	-1.87073	4.45597	-4.76937	4.46507e-05	0.000848908	-4.082	DEG	NEGLFC
GBA2	-1.87012	5.22136	-5.18795	1.3701e-05	0.000406855	-4.3486	DEG	NEGLFC
RNF123	-1.86975	5.2365	-5.19182	1.35523e-05	0.000404365	-4.35099	DEG	NEGLFC
MAN1B1	-1.86845	5.32734	-5.53331	5.16971e-06	0.000217962	-4.55778	DEG	NEGLFC
RAP1GAP	-1.86813	7.9963	-5.82646	2.26683e-06	0.000127351	-4.72805	DEG	NEGLFC
NXF1	-1.86704	4.66576	-4.32806	0.000153948	0.00196725	-3.78461	DEG	NEGLFC
NOTCH1	-1.86567	2.9844	-2.56333	0.0167898	0.0538032	-2.39128	NOTDEG	NEGLFC
PCDH15	-1.8634	4.2336	-2.17409	0.0386624	0.100202	-2.06776	NOTDEG	NEGLFC
CNTNAP1	-1.86274	6.26848	-5.97401	3.21254e-06	0.000154921	-4.65674	DEG	NEGLFC
ZNF316	-1.86172	5.6723	-6.72407	5.80022e-07	5.92954e-05	-4.99775	DEG	NEGLFC
AC092111.1	-1.85828	5.37303	-5.6458	5.72075e-06	0.000231653	-4.53646	DEG	NEGLFC
SNRNP200	-1.85642	5.51078	-4.8111	3.96969e-05	0.000777079	-4.10924	DEG	NEGLFC
RPS6KL1	-1.85302	6.15964	-7.12777	6.28155e-08	1.50661e-05	-5.4106	DEG	NEGLFC
CACNA1G	-1.85236	6.42498	-5.2614	1.11344e-05	0.000357908	-4.39388	DEG	NEGLFC
CLUH	-1.85092	4.88522	-5.14965	2.36128e-05	0.000577448	-4.22767	DEG	NEGLFC
MTUS1	-1.84849	4.96107	-2.49158	0.020254	0.0616718	-2.32161	NOTDEG	NEGLFC
L1CAM	-1.84745	6.00504	-6.41048	8.84217e-07	7.62182e-05	-4.9158	DEG	NEGLFC
RCE1	-1.84605	4.01726	-4.52269	8.93288e-05	0.00139613	-3.91789	DEG	NEGLFC
PLXNA3	-1.8456	5.13024	-4.49572	0.000177281	0.00220664	-3.74937	DEG	NEGLFC
AL354809.1	-1.84489	3.8358	-3.53272	0.00172286	0.0105746	-3.13426	DEG	NEGLFC
RGS6	-1.84438	5.60741	-1.86217	0.0724008	0.158529	-1.79659	NOTDEG	NEGLFC
FP236383.3	-1.84407	3.71203	-3.3817	0.00294324	0.0152316	-2.9736	DEG	NEGLFC
ANKZF1	-1.84353	5.69496	-6.51429	3.34375e-07	4.92732e-05	-5.10296	DEG	NEGLFC
PRRC2A	-1.84258	6.10009	-5.32025	1.40667e-05	0.000411831	-4.34282	DEG	NEGLFC
PGP	-1.83417	5.70504	-5.68126	5.46489e-06	0.000227168	-4.5461	DEG	NEGLFC
DDX11	-1.83056	3.51801	-3.93829	0.000985032	0.00714262	-3.29477	DEG	NEGLFC
AL157944.1	-1.82977	4.08358	-2.22112	0.0345211	0.092313	-2.11393	NOTDEG	NEGLFC
ANKRD13B	-1.82339	5.2724	-4.94834	7.39447e-05	0.00120458	-3.96322	DEG	NEGLFC
TMEM205	-1.82251	4.83552	-3.86214	0.000556939	0.00481702	-3.45176	DEG	NEGLFC
NLRP1	-1.82235	3.08632	-4.18504	0.000614165	0.00516164	-3.42528	DEG	NEGLFC
MAN2A2	-1.8206	5.79682	-5.28159	1.05173e-05	0.0003459	-4.40626	DEG	NEGLFC
BCL7C	-1.81962	4.06601	-3.17779	0.00389945	0.018645	-2.88618	DEG	NEGLFC
GLDN	-1.81742	4.41144	-2.04017	0.0519201	0.12456	-1.9438	NOTDEG	NEGLFC
AC092683.1	-1.81632	6.90937	-6.48434	3.63202e-07	4.92732e-05	-5.0873	DEG	NEGLFC
AMPD2	-1.81607	4.72921	-3.94233	0.000458946	0.0042088	-3.50364	DEG	NEGLFC
SGSM2	-1.81509	7.19218	-6.3979	4.61072e-07	5.16191e-05	-5.04184	DEG	NEGLFC
ZSWIM8	-1.81187	6.14757	-5.56409	1.32328e-05	0.000396993	-4.35622	DEG	NEGLFC
AL050309.1	-1.81	6.81634	-3.96384	0.000421702	0.00395726	-3.52612	DEG	NEGLFC
ABCB6	-1.8082	5.18177	-4.09122	0.000299231	0.00317348	-3.61596	DEG	NEGLFC
SLC22A17	-1.80459	6.69691	-5.65381	6.07603e-06	0.000239589	-4.52373	DEG	NEGLFC
CDK9	-1.79686	6.22614	-4.46236	0.000170938	0.00214481	-3.75849	DEG	NEGLFC
SPATA20	-1.79489	4.48449	-4.11337	0.000383912	0.00372909	-3.5509	DEG	NEGLFC
NOXA1	-1.79375	5.81674	-3.90428	0.000547494	0.00475511	-3.45637	DEG	NEGLFC
PHLDB1	-1.79351	5.07873	-3.01131	0.00570736	0.0244949	-2.76414	DEG	NEGLFC
PAN2	-1.79299	4.93811	-4.71393	8.41093e-05	0.00133462	-3.93238	DEG	NEGLFC
HHIP	-1.79121	4.64207	-3.30311	0.00283544	0.0148089	-2.98504	DEG	NEGLFC
MAP4K2	-1.79044	5.16819	-4.84623	3.70516e-05	0.000747748	-4.12514	DEG	NEGLFC
ZNF276	-1.78804	5.83716	-6.14588	2.43074e-06	0.000132966	-4.71385	DEG	NEGLFC
CPNE7	-1.78338	5.01749	-4.49621	0.000126944	0.00176679	-3.83231	DEG	NEGLFC
BRSK1	-1.78282	7.82455	-6.49234	1.96692e-06	0.000117462	-4.75679	DEG	NEGLFC
AMPD3	-1.78198	3.81728	-4.16877	0.00036666	0.0036236	-3.56299	DEG	NEGLFC
TUBA1A	-1.78196	5.11519	-3.98577	0.000424873	0.00397824	-3.52413	DEG	NEGLFC
HDAC10	-1.77873	5.01506	-4.09907	0.000364076	0.00360951	-3.56484	DEG	NEGLFC
RAB3B	-1.7778	2.60984	-2.95911	0.00685794	0.0281541	-2.70367	DEG	NEGLFC
ROR1	-1.77351	3.4296	-2.88496	0.00901728	0.0341627	-2.6114	DEG	NEGLFC
RPS6KB2	-1.77215	5.04253	-4.13456	0.000328951	0.00338505	-3.59136	DEG	NEGLFC
PRKCSH	-1.77025	5.26763	-4.53859	8.69713e-05	0.00136613	-3.92433	DEG	NEGLFC
VGF	-1.76352	3.34572	-3.57028	0.00382138	0.0183874	-2.89254	DEG	NEGLFC
KCNH3	-1.7629	7.76068	-5.26216	2.76799e-05	0.00064168	-4.19176	DEG	NEGLFC
AC087564.1	-1.76164	3.69944	-2.33711	0.028636	0.0800781	-2.18846	NOTDEG	NEGLFC
SMOC1	-1.76038	2.90979	-2.58809	0.0160458	0.0521154	-2.40787	NOTDEG	NEGLFC
CLK1	-1.7599	5.83857	-3.12419	0.00436619	0.0200645	-2.85042	DEG	NEGLFC
CLCN7	-1.75842	6.51536	-6.22558	2.55407e-06	0.00013613	-4.70376	DEG	NEGLFC
SHC2	-1.75323	7.15027	-6.06411	2.4708e-06	0.000133982	-4.71052	DEG	NEGLFC
SLC39A7	-1.75188	3.19348	-3.28787	0.00258173	0.0139772	-3.01359	DEG	NEGLFC
MCHR2	-1.7501	8.01889	-4.43707	0.000151688	0.00194636	-3.78829	DEG	NEGLFC
GAA	-1.75005	5.56378	-4.81235	6.26338e-05	0.00108277	-4.00266	DEG	NEGLFC
PET100	-1.74745	3.17381	-2.91757	0.00758672	0.0298915	-2.66993	DEG	NEGLFC
CHRNA4	-1.7474	4.5414	-3.3434	0.00225448	0.012723	-3.05448	DEG	NEGLFC
LINC01630	-1.74522	4.74826	-3.27779	0.00307126	0.015673	-2.96051	DEG	NEGLFC
ZNF469	-1.74414	3.0286	-3.34481	0.0026418	0.0141168	-3.00661	DEG	NEGLFC
TECPR1	-1.74275	6.7272	-6.69969	7.81074e-07	7.30538e-05	-4.94004	DEG	NEGLFC
EIF4G1	-1.74239	5.30871	-4.49446	0.000123727	0.00174957	-3.83862	DEG	NEGLFC
B3GAT3	-1.74192	4.59895	-3.89878	0.000789955	0.00618088	-3.35629	DEG	NEGLFC
KNOP1	-1.7404	4.88267	-3.97533	0.00040861	0.00388429	-3.53446	DEG	NEGLFC
EDF1	-1.73973	3.7566	-2.90923	0.00676313	0.0278935	-2.70829	DEG	NEGLFC
SRRT	-1.73802	5.29331	-4.61005	6.9905e-05	0.00116558	-3.97661	DEG	NEGLFC
CDK16	-1.73629	4.68542	-4.00744	0.000374129	0.00367992	-3.55769	DEG	NEGLFC
PKD1	-1.73517	8.86873	-5.56208	2.86599e-05	0.00065743	-4.18386	DEG	NEGLFC
UACA	-1.73318	3.52676	-2.79517	0.00898135	0.0340679	-2.61276	DEG	NEGLFC
EIF2B4	-1.72658	4.62491	-3.58912	0.00135233	0.0089429	-3.20464	DEG	NEGLFC
FREM3	-1.72187	2.80535	-3.10263	0.0047375	0.0213	-2.82436	DEG	NEGLFC
PREX1	-1.72169	5.15362	-2.98143	0.00607117	0.02572	-2.74391	DEG	NEGLFC
OR3A2	-1.71913	4.46969	-3.73275	0.00134764	0.00892134	-3.20564	DEG	NEGLFC
CUEDC1	-1.71671	4.51554	-2.75779	0.0101621	0.0371895	-2.57026	DEG	NEGLFC
POLE	-1.71574	4.59219	-4.58851	0.000158496	0.0020089	-3.77737	DEG	NEGLFC
CCNL1	-1.71249	5.30637	-6.11413	1.01388e-06	8.21518e-05	-4.88893	DEG	NEGLFC
ADGRG1	-1.71121	3.25135	-2.55221	0.0170871	0.0545877	-2.38483	NOTDEG	NEGLFC
PLAAT3	-1.71005	4.09138	-2.61334	0.0148298	0.049217	-2.43651	DEG	NEGLFC
PDE7B	-1.70848	3.94258	-2.05442	0.0487364	0.118673	-1.97089	NOTDEG	NEGLFC
CELSR3	-1.70824	4.86188	-4.10288	0.000287593	0.00308149	-3.62623	DEG	NEGLFC
SSRP1	-1.70809	4.97386	-4.51163	0.000128029	0.00176679	-3.83022	DEG	NEGLFC
TMEM134	-1.70805	3.42736	-3.25417	0.00343485	0.0170539	-2.92588	DEG	NEGLFC
GGA1	-1.70711	5.83189	-5.6058	6.03002e-06	0.000239589	-4.52533	DEG	NEGLFC
TMEM145	-1.70679	5.6917	-6.2558	1.06737e-06	8.32012e-05	-4.87879	DEG	NEGLFC
TANC1	-1.70678	4.18842	-2.4146	0.0232935	0.0682925	-2.26859	NOTDEG	NEGLFC
ELFN1	-1.70645	2.94263	-2.83041	0.00949204	0.0354445	-2.5938	DEG	NEGLFC
LINC00639	-1.70334	4.09807	-2.65863	0.0149827	0.0495911	-2.4328	DEG	NEGLFC
ABCF1	-1.69534	4.77642	-4.48584	9.90445e-05	0.00148016	-3.89292	DEG	NEGLFC
DDX51	-1.6924	5.69908	-4.66737	9.11889e-05	0.00142164	-3.91291	DEG	NEGLFC
NDRG1	-1.68978	4.53198	-4.23061	0.000316393	0.00331045	-3.60149	DEG	NEGLFC
USP21	-1.68786	3.55682	-4.83974	6.22055e-05	0.00108277	-4.00428	DEG	NEGLFC
PANX2	-1.6872	3.63254	-3.59392	0.00153904	0.00975352	-3.16722	DEG	NEGLFC
TSC2	-1.68696	6.75524	-5.59341	1.04139e-05	0.0003459	-4.4084	DEG	NEGLFC
STK32B	-1.68605	6.80147	-4.45665	0.000255949	0.00281996	-3.65623	DEG	NEGLFC
CTC1	-1.67918	5.54858	-6.18769	4.12834e-06	0.000181298	-4.60481	DEG	NEGLFC
PSMB4	-1.67551	3.84243	-3.7164	0.000827167	0.0063874	-3.34354	DEG	NEGLFC
LRWD1	-1.67466	3.30461	-3.75926	0.000978722	0.00711428	-3.29657	DEG	NEGLFC
BAIAP3	-1.67452	5.03405	-2.94639	0.0087765	0.0335837	-2.62064	DEG	NEGLFC
CASKIN1	-1.67255	5.89018	-4.62236	0.000111223	0.00161299	-3.86471	DEG	NEGLFC
AMZ1	-1.67197	6.90968	-3.76917	0.000719689	0.00576108	-3.38197	DEG	NEGLFC
RUNDC3A	-1.67136	6.2183	-5.41489	1.28781e-05	0.000393694	-4.36217	DEG	NEGLFC
RGS4	-1.66786	3.60536	-2.98493	0.00601023	0.0255176	-2.74722	DEG	NEGLFC
AC105180.2	-1.66569	2.88341	-3.85057	0.00103574	0.00741548	-3.28063	DEG	NEGLFC
SLC37A4	-1.66237	3.52936	-3.24816	0.00335154	0.016747	-2.93351	DEG	NEGLFC
CCS	-1.66132	5.20496	-4.13431	0.000320881	0.00333503	-3.59783	DEG	NEGLFC
ARRDC1	-1.65867	5.25607	-5.06159	3.10796e-05	0.000680044	-4.16541	DEG	NEGLFC
ZBTB20	-1.65692	6.14544	-2.41147	0.0227859	0.0672151	-2.27701	NOTDEG	NEGLFC
AL807742.1	-1.6566	5.09591	-3.13484	0.00412031	0.0193627	-2.8688	DEG	NEGLFC
AL391807.1	-1.65453	6.55725	-4.99609	2.47145e-05	0.000583786	-4.21739	DEG	NEGLFC
IK	-1.65342	4.83737	-4.04669	0.000335809	0.0034386	-3.58598	DEG	NEGLFC
ARHGEF1	-1.65323	5.57476	-6.28642	2.77722e-06	0.000141957	-4.68664	DEG	NEGLFC
STAT2	-1.65222	6.35584	-6.84653	1.54939e-07	2.68498e-05	-5.24659	DEG	NEGLFC
VARS2	-1.6518	5.52419	-3.94457	0.000641476	0.00530537	-3.41344	DEG	NEGLFC
ZMYM3	-1.64663	5.43795	-5.0001	2.32903e-05	0.000573349	-4.23076	DEG	NEGLFC
CTSF	-1.64541	4.65969	-4.00543	0.000527522	0.00463982	-3.46638	DEG	NEGLFC
TELO2	-1.64217	4.27633	-3.73812	0.000922796	0.00682628	-3.31306	DEG	NEGLFC
DVL3	-1.64137	5.20345	-5.45012	6.54529e-06	0.000251953	-4.50796	DEG	NEGLFC
MEGF10	-1.63763	4.39674	-3.00145	0.00621911	0.0262398	-2.736	DEG	NEGLFC
ADGRB1	-1.63701	6.68357	-4.30039	0.000296989	0.00316045	-3.61791	DEG	NEGLFC
BDNF-AS	-1.63402	4.8734	-3.68707	0.000898958	0.00672909	-3.32038	DEG	NEGLFC
POLN	-1.63375	5.27931	-4.56889	0.000199032	0.00240535	-3.72024	DEG	NEGLFC
LINC00342	-1.63278	8.58317	-8.11242	2.63767e-07	4.21756e-05	-5.14765	DEG	NEGLFC
RASA3	-1.62897	6.68977	-5.47866	3.23657e-05	0.000695974	-4.15615	DEG	NEGLFC
ADGRB2	-1.62486	6.93082	-4.58823	0.000128547	0.00176679	-3.82923	DEG	NEGLFC
SELENOO	-1.6244	6.76351	-6.61529	2.53264e-07	4.15619e-05	-5.15527	DEG	NEGLFC
GALNS	-1.62434	5.00351	-5.03163	4.15179e-05	0.000804056	-4.09887	DEG	NEGLFC
ZNF441	-1.62412	4.83524	-4.33447	0.000151205	0.00194473	-3.78908	DEG	NEGLFC
RNASEL	-1.6229	3.1017	-3.32476	0.00234297	0.0130921	-3.04292	DEG	NEGLFC
LINC00683	-1.62174	5.46869	-2.48359	0.0189072	0.0586629	-2.34735	NOTDEG	NEGLFC
THSD7A	-1.62112	4.57862	-2.253	0.0328754	0.0891352	-2.1336	NOTDEG	NEGLFC
CHD5	-1.62106	9.25108	-4.28473	0.000176865	0.00220586	-3.74996	DEG	NEGLFC
AC233296.1	-1.61927	4.38466	-1.82468	0.0791073	0.169407	-1.75589	NOTDEG	NEGLFC
ACTN2	-1.61918	4.55848	-3.56529	0.00163897	0.0102206	-3.14888	DEG	NEGLFC
AC009093.2	-1.61885	3.45452	-2.48472	0.0208333	0.0630663	-2.31099	NOTDEG	NEGLFC
CES4A	-1.61375	6.22704	-4.0339	0.000347852	0.00351004	-3.57678	DEG	NEGLFC
MAZ	-1.60743	4.02475	-3.35297	0.00234702	0.0131029	-3.0424	DEG	NEGLFC
ENO2	-1.60706	6.6873	-6.35028	1.30711e-06	9.54495e-05	-4.83867	DEG	NEGLFC
PLOD3	-1.60668	5.0583	-4.09409	0.000337508	0.00345033	-3.58467	DEG	NEGLFC
KCNT1	-1.60654	8.15714	-5.09138	3.25591e-05	0.000697727	-4.15479	DEG	NEGLFC
FP671120.4	-1.60638	3.65279	-2.38301	0.0258606	0.074087	-2.2283	NOTDEG	NEGLFC
SPNS1	-1.60557	4.86955	-5.87585	3.99859e-06	0.000177581	-4.61146	DEG	NEGLFC
CNR1	-1.60527	3.51489	-2.4872	0.0200608	0.0612332	-2.32521	NOTDEG	NEGLFC
CYBRD1	-1.60076	3.08884	-3.36296	0.00265011	0.014137	-3.00565	DEG	NEGLFC
SSH3	-1.59846	2.78538	-2.99538	0.00638847	0.0267623	-2.72715	DEG	NEGLFC
TSPOAP1	-1.59796	7.07166	-5.56351	1.05944e-05	0.0003459	-4.40467	DEG	NEGLFC
CHST3	-1.59678	2.76358	-2.55408	0.0179533	0.0564584	-2.36658	NOTDEG	NEGLFC
AC079760.1	-1.59294	5.76139	-2.93758	0.00630365	0.0265068	-2.73155	DEG	NEGLFC
MCM7	-1.59279	3.50636	-2.73345	0.0104419	0.0378798	-2.56084	DEG	NEGLFC
INPPL1	-1.59192	3.55437	-3.118	0.00399677	0.0189535	-2.87842	DEG	NEGLFC
SLC8B1	-1.591	4.05705	-2.75012	0.0100733	0.0369293	-2.5733	DEG	NEGLFC
CCNL2	-1.58868	6.82612	-6.22534	3.42339e-06	0.000161729	-4.64363	DEG	NEGLFC
SF3B1	-1.58782	7.26332	-8.79222	9.89496e-08	2.12776e-05	-5.32864	DEG	NEGLFC
ZFPM2	-1.58575	5.55395	-1.7363	0.0938821	0.192577	-1.67527	NOTDEG	NEGLFC
GRIK4	-1.58341	6.69666	-2.88111	0.00765939	0.030135	-2.66673	DEG	NEGLFC
OLFM2	-1.58329	4.13859	-2.02607	0.0531346	0.126686	-1.93383	NOTDEG	NEGLFC
FBRS	-1.58102	4.47961	-3.6872	0.00108195	0.00761518	-3.2683	DEG	NEGLFC
FAM189B	-1.58058	5.22152	-4.04024	0.000405521	0.00386081	-3.53646	DEG	NEGLFC
CCDC144A	-1.58057	8.24821	-4.47085	0.000133699	0.00179687	-3.81954	DEG	NEGLFC
SOX9	-1.58047	2.73901	-2.04892	0.0493144	0.119706	-1.96586	NOTDEG	NEGLFC
LTBP3	-1.578	6.75067	-5.58562	4.46125e-06	0.000194548	-4.58865	DEG	NEGLFC
PPP2R3A	-1.57666	6.08241	-3.93292	0.000539955	0.00471591	-3.46011	DEG	NEGLFC
PNPLA6	-1.57658	6.02162	-3.4059	0.00189662	0.0112427	-3.10596	DEG	NEGLFC
KLHL32	-1.57598	5.61833	-2.26805	0.0324615	0.0883202	-2.13868	NOTDEG	NEGLFC
SLC27A3	-1.57434	3.30836	-3.12442	0.00496104	0.0220664	-2.80955	DEG	NEGLFC
COL27A1	-1.5707	5.0147	-2.69811	0.0136972	0.0466376	-2.46511	DEG	NEGLFC
FIBP	-1.56968	3.74907	-3.59147	0.00164349	0.0102208	-3.14808	DEG	NEGLFC
EXOC7	-1.56902	6.82185	-5.51884	9.68206e-06	0.000332273	-4.42415	DEG	NEGLFC
ZDHHC8	-1.5689	5.27623	-4.89452	3.13755e-05	0.000681734	-4.16325	DEG	NEGLFC
WSB1	-1.5681	8.85374	-6.22226	2.96174e-05	0.000665365	-4.17639	DEG	NEGLFC
EHMT2	-1.56613	5.73601	-4.42878	0.000186413	0.00229285	-3.73675	DEG	NEGLFC
CSNK1G2	-1.56603	5.41357	-4.50923	9.27637e-05	0.00142833	-3.90878	DEG	NEGLFC
SHISA7	-1.56602	5.8687	-4.37756	0.000134079	0.00179745	-3.81884	DEG	NEGLFC
PTDSS2	-1.56413	5.90881	-4.62174	6.76458e-05	0.0011463	-3.98442	DEG	NEGLFC
FADS3	-1.55847	6.25847	-4.51551	0.000121944	0.00172828	-3.84218	DEG	NEGLFC
MUC6	-1.55784	3.52414	-2.90203	0.00767702	0.030164	-2.66595	DEG	NEGLFC
AP1G2	-1.55757	6.93187	-6.17979	1.81771e-06	0.000114497	-4.7727	DEG	NEGLFC
DCTN1	-1.55738	5.68811	-5.64949	1.94039e-05	0.000504179	-4.27164	DEG	NEGLFC
INCENP	-1.55443	4.41402	-5.11391	4.31018e-05	0.000825412	-4.09019	DEG	NEGLFC
TMC7	-1.55298	4.6172	-3.78638	0.000696137	0.0056232	-3.3911	DEG	NEGLFC
NSMF	-1.55137	6.01356	-4.2342	0.000199879	0.00241092	-3.71917	DEG	NEGLFC
KLHL5	-1.55115	4.31624	-2.87638	0.00821371	0.0319209	-2.64316	DEG	NEGLFC
P4HB	-1.55113	4.89911	-3.95149	0.000531047	0.00465768	-3.46459	DEG	NEGLFC
ATF6B	-1.55098	6.14795	-8.43136	9.56007e-08	2.12776e-05	-5.33489	DEG	NEGLFC
POU3F3	-1.55052	4.23815	-3.11939	0.00529275	0.0231294	-2.78865	DEG	NEGLFC
CHD3	-1.54975	6.90231	-5.16327	5.27474e-05	0.000963361	-4.04311	DEG	NEGLFC
HGS	-1.54545	5.54887	-4.45925	0.000157961	0.0020089	-3.77821	DEG	NEGLFC
ADAMTS3	-1.54534	5.87536	-3.51497	0.00174513	0.0106378	-3.13049	DEG	NEGLFC
PIGZ	-1.54439	5.78758	-3.13289	0.0038476	0.0184851	-2.89039	DEG	NEGLFC
QTRT1	-1.54397	6.79447	-4.41913	0.000148331	0.00192306	-3.79385	DEG	NEGLFC
DCC	-1.54278	5.04873	-1.42542	0.165026	0.290707	-1.38836	NOTDEG	NEGLFC
TBC1D17	-1.54142	4.54495	-3.63011	0.00104348	0.00744537	-3.27853	DEG	NEGLFC
GREM1	-1.54141	3.58321	-3.1816	0.0044976	0.0205172	-2.84097	DEG	NEGLFC
ERF	-1.54139	4.46991	-3.67044	0.000936274	0.00689327	-3.30901	DEG	NEGLFC
A1BG-AS1	-1.53975	4.72004	-4.30761	0.000211241	0.00251873	-3.70518	DEG	NEGLFC
SLC7A14-AS1	-1.53969	4.74118	-1.88186	0.0702142	0.155158	-1.81053	NOTDEG	NEGLFC
ASPSCR1	-1.53848	5.3446	-4.18694	0.000231645	0.00267266	-3.68174	DEG	NEGLFC
ECI1	-1.53801	3.49726	-3.29123	0.00347231	0.0171988	-2.9225	DEG	NEGLFC
SLC4A3	-1.5369	4.31522	-2.5646	0.0167508	0.0537335	-2.39213	NOTDEG	NEGLFC
ZNF608	-1.53676	4.12577	-2.07453	0.0480924	0.117564	-1.97655	NOTDEG	NEGLFC
SLC4A4	-1.53664	4.39773	-1.88245	0.070061	0.154929	-1.81152	NOTDEG	NEGLFC
SLC44A5	-1.53605	6.21914	-2.479	0.01902	0.0588733	-2.34514	NOTDEG	NEGLFC
AL354740.1	-1.53453	5.89545	-4.20003	0.000219771	0.00258584	-3.69513	DEG	NEGLFC
SPATA13	-1.53369	4.62479	-2.41616	0.0225562	0.066822	-2.28087	NOTDEG	NEGLFC
FSTL3	-1.52812	3.73056	-3.31632	0.00245123	0.0134915	-3.0293	DEG	NEGLFC
MICAL1	-1.52682	5.79716	-4.19089	0.000225414	0.0026373	-3.68869	DEG	NEGLFC
DNAH1	-1.52562	5.94272	-4.71412	5.21674e-05	0.000957261	-4.0457	DEG	NEGLFC
CAMSAP3	-1.52417	5.30996	-4.43874	0.000134579	0.00179745	-3.81793	DEG	NEGLFC
CKB	-1.52255	6.59102	-4.71472	6.75293e-05	0.0011463	-3.98483	DEG	NEGLFC
PDGFRA	-1.52161	2.66231	-2.63008	0.0150459	0.0495911	-2.43127	DEG	NEGLFC
MMP17	-1.52098	7.67127	-4.43395	0.000155772	0.00198649	-3.78168	DEG	NEGLFC
PHC1	-1.52018	6.59239	-5.47481	6.10883e-06	0.000239589	-4.52259	DEG	NEGLFC
CKMT1B	-1.51916	5.49739	-3.84825	0.000673475	0.00549711	-3.40016	DEG	NEGLFC
HR	-1.51736	3.69069	-2.7992	0.00994853	0.0366661	-2.57761	DEG	NEGLFC
QKI	-1.5139	7.02985	-2.26794	0.0324788	0.0883288	-2.13847	NOTDEG	NEGLFC
TMEM175	-1.51279	6.37973	-4.56269	7.9846e-05	0.00127672	-3.94486	DEG	NEGLFC
PNN	-1.50983	5.65155	-4.02274	0.0003587	0.00358578	-3.56874	DEG	NEGLFC
ZNF182	-1.50909	3.49076	-2.74529	0.0101147	0.0370379	-2.57188	DEG	NEGLFC
NASP	-1.50783	6.0852	-5.30172	9.94108e-06	0.000336916	-4.41845	DEG	NEGLFC
SEMA6C	-1.50704	4.56047	-3.67731	0.000919134	0.00680727	-3.31418	DEG	NEGLFC
AP005901.5	-1.5063	5.5681	-5.76856	1.18052e-05	0.000371805	-4.38115	DEG	NEGLFC
ADAM11	-1.50488	6.48709	-4.84849	3.57252e-05	0.000728046	-4.13352	DEG	NEGLFC
CHD7	-1.50263	3.92319	-2.43403	0.0232751	0.0682708	-2.26889	NOTDEG	NEGLFC
INPP1	-1.50249	5.06248	-4.61422	6.91752e-05	0.00116191	-3.97911	DEG	NEGLFC
ULK1	-1.50192	6.54339	-4.33804	0.000231896	0.00267266	-3.68147	DEG	NEGLFC
D2HGDH	-1.50017	4.83305	-3.00705	0.00530368	0.0231609	-2.78799	DEG	NEGLFC
CPM	-1.49884	4.05052	-2.58027	0.0156753	0.0512042	-2.41639	NOTDEG	NEGLFC
GPRASP1	-1.49773	7.07817	-4.65534	0.000110467	0.00160957	-3.86637	DEG	NEGLFC
L3MBTL2	-1.49508	5.2471	-5.73578	4.55171e-06	0.000195755	-4.58446	DEG	NEGLFC
ARHGAP33	-1.49502	5.55378	-3.96845	0.000477687	0.00432186	-3.49297	DEG	NEGLFC
MAN2C1	-1.49392	7.11949	-4.78587	7.14077e-05	0.00118116	-3.97155	DEG	NEGLFC
GAS6	-1.49323	5.42479	-3.77973	0.000704753	0.00567809	-3.38772	DEG	NEGLFC
AC006059.1	-1.49085	3.89999	-2.85027	0.00836398	0.0323962	-2.63701	DEG	NEGLFC
MCM3AP	-1.49077	5.99233	-5.26257	1.12523e-05	0.000359844	-4.39159	DEG	NEGLFC
UBXN1	-1.48849	3.31827	-3.85554	0.000567053	0.00486449	-3.4469	DEG	NEGLFC
AMZ2	-1.48842	4.54097	-3.39533	0.00194738	0.0114781	-3.09814	DEG	NEGLFC
ABCC10	-1.48813	6.02558	-6.90386	4.33501e-07	5.16191e-05	-5.05363	DEG	NEGLFC
TSEN54	-1.48763	4.79912	-3.44344	0.00192576	0.011383	-3.10145	DEG	NEGLFC
ATN1	-1.48659	5.36555	-4.34675	0.000146115	0.00190492	-3.79758	DEG	NEGLFC
LINGO2	-1.48484	6.76544	-2.06458	0.0477007	0.117019	-1.98002	NOTDEG	NEGLFC
SEPTIN5	-1.47922	4.41008	-3.73049	0.00121069	0.00824221	-3.23635	DEG	NEGLFC
PHF1	-1.47866	5.4768	-4.19975	0.000242112	0.00272529	-3.67046	DEG	NEGLFC
C1orf35	-1.47764	5.4753	-5.33115	3.54615e-05	0.000726094	-4.13522	DEG	NEGLFC
HNRNPDL	-1.4764	6.99351	-4.56445	7.94539e-05	0.00127371	-3.94604	DEG	NEGLFC
FANCG	-1.47495	3.44686	-3.21832	0.00370017	0.0179427	-2.90265	DEG	NEGLFC
ARHGEF25	-1.47488	5.00105	-3.00447	0.00575092	0.0246141	-2.76165	DEG	NEGLFC
PLEC	-1.47396	7.27953	-4.08567	0.000380553	0.00370801	-3.55322	DEG	NEGLFC
AGRN	-1.47047	5.4575	-3.09821	0.00484156	0.0216275	-2.81739	DEG	NEGLFC
ICAM5	-1.47031	5.37088	-4.36894	0.000137343	0.00181841	-3.8129	DEG	NEGLFC
DPH7	-1.47019	5.55159	-5.51129	5.5007e-06	0.000227168	-4.54473	DEG	NEGLFC
ATAD3B	-1.46997	5.94682	-4.4731	0.000106444	0.00156554	-3.87541	DEG	NEGLFC
GATM	-1.46794	4.08676	-3.17039	0.00493655	0.0219888	-2.81115	DEG	NEGLFC
PNMA3	-1.4649	5.05953	-3.61386	0.00137753	0.00903288	-3.19932	DEG	NEGLFC
NISCH	-1.46423	7.57593	-6.49349	3.64128e-07	4.92732e-05	-5.08681	DEG	NEGLFC
TUBGCP2	-1.46208	6.37225	-5.49704	8.30561e-06	0.000299386	-4.45715	DEG	NEGLFC
HDAC6	-1.46149	5.4612	-4.71162	9.89326e-05	0.00148016	-3.8932	DEG	NEGLFC
LINC00937	-1.46103	4.9982	-3.43989	0.00173159	0.0105969	-3.13278	DEG	NEGLFC
CUL9	-1.4586	6.00033	-4.14545	0.000255655	0.00281996	-3.65653	DEG	NEGLFC
HCFC1R1	-1.45803	4.10915	-3.22933	0.00364627	0.0178077	-2.90725	DEG	NEGLFC
REXO1	-1.45797	5.47468	-5.78909	2.65814e-06	0.000136993	-4.69561	DEG	NEGLFC
PDLIM7	-1.45747	5.59898	-4.18003	0.000320163	0.00333312	-3.59841	DEG	NEGLFC
AGAP9	-1.4551	4.7754	-3.65267	0.00106143	0.00753595	-3.27372	DEG	NEGLFC
USE1	-1.45449	4.07106	-3.35686	0.0025395	0.0138314	-3.01859	DEG	NEGLFC
COL6A1	-1.45423	5.09453	-3.12829	0.00456961	0.0207395	-2.8359	DEG	NEGLFC
TIA1	-1.45295	6.449	-4.36551	0.000138664	0.00182814	-3.81054	DEG	NEGLFC
SNRNP70	-1.45044	8.34784	-5.04666	2.0421e-05	0.000521908	-4.26024	DEG	NEGLFC
NOP56	-1.45027	5.81544	-3.43668	0.00174636	0.0106378	-3.13029	DEG	NEGLFC
PLK2	-1.44935	4.63941	-3.86535	0.000552204	0.00478935	-3.45407	DEG	NEGLFC
VPS9D1	-1.44912	7.36774	-5.28339	3.1559e-05	0.000683341	-4.16191	DEG	NEGLFC
MBD6	-1.44807	4.01181	-3.64639	0.00118849	0.00811768	-3.24163	DEG	NEGLFC
ZFP41	-1.44774	4.22979	-3.76859	0.000836294	0.00643049	-3.34049	DEG	NEGLFC
FAM66D	-1.44678	6.67149	-4.98389	3.77291e-05	0.00075169	-4.12096	DEG	NEGLFC
ATXN2L	-1.44606	6.20847	-6.10187	1.04913e-06	8.2815e-05	-4.88219	DEG	NEGLFC
DBNL	-1.4456	5.19365	-4.90983	0.000182454	0.00226133	-3.74215	DEG	NEGLFC
LY86-AS1	-1.44484	4.57998	-1.57168	0.127178	0.241646	-1.52532	NOTDEG	NEGLFC
KIF6	-1.44345	4.92724	-3.38679	0.00236645	0.0131409	-3.03991	DEG	NEGLFC
AP4B1	-1.44282	4.29022	-3.06492	0.00516498	0.0227957	-2.79656	DEG	NEGLFC
CDK11B	-1.43913	5.27587	-4.37723	0.0002462	0.00273673	-3.66618	DEG	NEGLFC
ZDHHC11B	-1.43828	6.17436	-2.99316	0.00548346	0.0237629	-2.77717	DEG	NEGLFC
ARFGAP2	-1.43766	4.80989	-4.36944	0.000153855	0.00196725	-3.78476	DEG	NEGLFC
CIRBP	-1.43618	6.49585	-3.34318	0.00223287	0.0126125	-3.05737	DEG	NEGLFC
LINC00320	-1.43567	4.4668	-2.72377	0.0111077	0.0398778	-2.53929	DEG	NEGLFC
CHID1	-1.43528	4.99306	-3.4477	0.0018026	0.0108177	-3.12096	DEG	NEGLFC
CENPT	-1.43348	5.86228	-4.61223	6.94768e-05	0.00116191	-3.97807	DEG	NEGLFC
EGFL7	-1.43284	4.30804	-4.05253	0.000333715	0.00342841	-3.58762	DEG	NEGLFC
COG1	-1.43074	5.80751	-4.24973	0.000191437	0.0023362	-3.73006	DEG	NEGLFC
AC092296.2	-1.42878	4.5935	-3.36925	0.00282584	0.0147791	-2.98607	DEG	NEGLFC
MLLT1	-1.42787	4.4498	-3.76951	0.000731674	0.00581979	-3.37743	DEG	NEGLFC
FOXRED1	-1.42674	5.33671	-4.01481	0.000366608	0.0036236	-3.56302	DEG	NEGLFC
FAM222A	-1.42516	3.28018	-2.9169	0.00830388	0.0321833	-2.63946	DEG	NEGLFC
VASH1	-1.42456	5.17605	-3.87708	0.000537042	0.00469705	-3.46157	DEG	NEGLFC
KNDC1	-1.42301	7.4119	-5.67481	3.54596e-05	0.000726094	-4.13523	DEG	NEGLFC
PNKP	-1.422	4.81764	-3.88845	0.00060553	0.00511662	-3.42913	DEG	NEGLFC
BRD9	-1.42169	5.73281	-4.34728	0.000169758	0.00213429	-3.76023	DEG	NEGLFC
GRIP2	-1.4214	3.30448	-2.70843	0.013353	0.0456521	-2.47421	DEG	NEGLFC
GABRD	-1.42117	5.2617	-3.73609	0.00108442	0.00761535	-3.26766	DEG	NEGLFC
TMEM240	-1.42059	5.16898	-3.2755	0.00296632	0.015288	-2.97121	DEG	NEGLFC
STXBP6	-1.41868	4.12819	-1.70019	0.102039	0.204669	-1.63505	NOTDEG	NEGLFC
CCDC191	-1.41774	5.44555	-4.51468	0.000100294	0.00148913	-3.88988	DEG	NEGLFC
PFKL	-1.41519	5.89683	-3.32241	0.00237203	0.0131484	-3.03921	DEG	NEGLFC
ATG2A	-1.41419	4.61886	-3.82453	0.000870421	0.00658561	-3.32937	DEG	NEGLFC
GDI1	-1.41374	6.6495	-5.06276	3.91896e-05	0.000773374	-4.11221	DEG	NEGLFC
SRRD	-1.41215	3.21116	-2.95504	0.00769933	0.0301779	-2.66498	DEG	NEGLFC
UCHL1	-1.41159	7.64751	-4.95972	3.44552e-05	0.000721323	-4.14183	DEG	NEGLFC
ITPRID2	-1.41037	5.9957	-4.68887	0.000114752	0.00165264	-3.85707	DEG	NEGLFC
EGLN2	-1.40793	4.29098	-2.86014	0.00931129	0.0349369	-2.60041	DEG	NEGLFC
ADCYAP1R1	-1.40765	3.40782	-2.1247	0.0440387	0.11007	-2.01372	NOTDEG	NEGLFC
RNF44	-1.4054	4.6377	-3.72886	0.00079979	0.00624999	-3.35287	DEG	NEGLFC
NEIL1	-1.40431	5.88511	-5.21806	2.44719e-05	0.000583786	-4.21962	DEG	NEGLFC
SLC29A2	-1.40306	4.75076	-2.98192	0.00564123	0.0242612	-2.76794	DEG	NEGLFC
PDHB	-1.40174	3.65552	-3.10971	0.00408216	0.0192414	-2.87174	DEG	NEGLFC
HID1	-1.39653	5.25354	-3.34661	0.00221287	0.0125336	-3.06007	DEG	NEGLFC
CRYBG3	-1.39628	4.91187	-3.75814	0.000738859	0.00586098	-3.37474	DEG	NEGLFC
GAPDH	-1.39505	4.8785	-2.79305	0.00933286	0.0349968	-2.59961	DEG	NEGLFC
AL157834.1	-1.39195	4.46313	-3.74709	0.000804829	0.006258	-3.35113	DEG	NEGLFC
TMEM74B	-1.38608	5.23881	-5.0531	6.54509e-05	0.00111822	-3.99224	DEG	NEGLFC
FAM98C	-1.38601	4.89636	-3.71809	0.000839817	0.00644145	-3.33933	DEG	NEGLFC
MUTYH	-1.38551	3.59708	-3.04865	0.00525516	0.0230297	-2.79096	DEG	NEGLFC
NDUFV1	-1.38473	5.97081	-4.62046	9.4895e-05	0.00145041	-3.90329	DEG	NEGLFC
DDX24	-1.38445	6.52741	-5.375	8.07936e-06	0.000292924	-4.46307	DEG	NEGLFC
CAPN15	-1.38399	5.4019	-2.89021	0.00781308	0.0305853	-2.66004	DEG	NEGLFC
RABEP2	-1.38187	4.37831	-3.5363	0.00149556	0.00957524	-3.17554	DEG	NEGLFC
IFT140	-1.38047	5.94202	-4.03157	0.000557842	0.00481815	-3.45132	DEG	NEGLFC
CIP2A	-1.38032	4.71014	-3.7146	0.0010435	0.00744537	-3.27853	DEG	NEGLFC
POMT1	-1.37807	5.81269	-4.39458	0.000127852	0.00176679	-3.83056	DEG	NEGLFC
ZMIZ2	-1.37791	6.47668	-4.96691	3.47012e-05	0.000721323	-4.14019	DEG	NEGLFC
NARS	-1.37763	5.38453	-5.85969	2.06509e-06	0.00011924	-4.74695	DEG	NEGLFC
SUPT5H	-1.3772	5.8465	-4.0375	0.000414234	0.00390796	-3.53085	DEG	NEGLFC
PABPN1	-1.37702	7.74476	-6.40192	4.55976e-07	5.16191e-05	-5.04397	DEG	NEGLFC
SLC29A4	-1.37615	2.95185	-2.34412	0.0284997	0.0798042	-2.19034	NOTDEG	NEGLFC
WASHC2A	-1.37452	5.27011	-3.97957	0.000403887	0.00385703	-3.53753	DEG	NEGLFC
ZNF155	-1.37376	5.39434	-4.39274	0.000128628	0.00176679	-3.82907	DEG	NEGLFC
ST3GAL1	-1.37298	4.96206	-2.87968	0.00727726	0.0291277	-2.68388	DEG	NEGLFC
RXRA	-1.37295	3.81699	-2.20545	0.0371138	0.0974491	-2.08451	NOTDEG	NEGLFC
SRRM2	-1.36633	8.11042	-5.52487	1.53964e-05	0.000434444	-4.32294	DEG	NEGLFC
PPP2R5B	-1.36278	5.40811	-3.36172	0.00233141	0.0130392	-3.0444	DEG	NEGLFC
SORCS2	-1.35951	5.25	-1.84786	0.0757945	0.163945	-1.77563	NOTDEG	NEGLFC
VPS16	-1.35296	4.74535	-3.36142	0.00216691	0.0123744	-3.06635	DEG	NEGLFC
PICK1	-1.35264	5.28097	-4.76621	4.65807e-05	0.000872304	-4.07215	DEG	NEGLFC
FAM135B	-1.35133	4.65499	-1.67307	0.105379	0.208958	-1.61932	NOTDEG	NEGLFC
CELSR2	-1.34821	6.07741	-4.56263	0.000142979	0.00187314	-3.80296	DEG	NEGLFC
HMGN2	-1.34694	4.77577	-3.62747	0.0010509	0.00748962	-3.27653	DEG	NEGLFC
AL592183.1	-1.34642	6.07626	-4.12934	0.000380512	0.00370801	-3.55324	DEG	NEGLFC
ABCC3	-1.34562	6.50656	-3.0135	0.00588915	0.0250852	-2.75389	DEG	NEGLFC
PTPN23	-1.34489	4.68076	-3.35422	0.00216924	0.0123764	-3.06603	DEG	NEGLFC
FAM124A	-1.34238	4.69942	-2.71118	0.0118395	0.0417832	-2.51689	DEG	NEGLFC
AP003559.1	-1.34227	4.70285	-2.87977	0.0072756	0.0291277	-2.68396	DEG	NEGLFC
USF2	-1.34212	5.6978	-4.8118	3.98757e-05	0.000777079	-4.1082	DEG	NEGLFC
SLC29A1	-1.33797	3.42338	-2.30944	0.0297755	0.0826348	-2.17306	NOTDEG	NEGLFC
SON	-1.33789	7.07916	-5.4304	6.94932e-06	0.000259497	-4.49523	DEG	NEGLFC
SRCAP	-1.3377	5.15631	-3.29435	0.00253881	0.0138314	-3.01868	DEG	NEGLFC
CAMKV	-1.33746	6.43038	-5.49619	1.28383e-05	0.000393694	-4.36284	DEG	NEGLFC
FAHD2B	-1.33657	4.10622	-3.11084	0.00425594	0.019806	-2.85854	DEG	NEGLFC
AC244131.2	-1.33557	5.25518	-3.02578	0.00505095	0.0223864	-2.80377	DEG	NEGLFC
NOC4L	-1.33536	3.67822	-3.05956	0.0046374	0.0209405	-2.8312	DEG	NEGLFC
CA11	-1.33491	6.57459	-4.89947	5.21919e-05	0.000957261	-4.04559	DEG	NEGLFC
SETD1A	-1.33416	4.33873	-3.33168	0.00269843	0.0143334	-3.00015	DEG	NEGLFC
CWC25	-1.33394	5.06441	-4.87137	4.73518e-05	0.000884089	-4.06833	DEG	NEGLFC
CAPRIN2	-1.32977	6.55518	-4.92234	3.01789e-05	0.000673858	-4.17211	DEG	NEGLFC
SNAPC4	-1.32747	6.04814	-4.38995	0.000129518	0.0017684	-3.82737	DEG	NEGLFC
LMF1	-1.32696	7.58833	-4.48616	0.00014802	0.00192302	-3.79437	DEG	NEGLFC
KCNAB1	-1.32553	2.98168	-2.12958	0.0485298	0.118315	-1.9727	NOTDEG	NEGLFC
CDC37	-1.32542	6.14967	-4.67542	5.8169e-05	0.00103641	-4.02012	DEG	NEGLFC
NAA40	-1.32495	5.28496	-3.24609	0.00337084	0.0168164	-2.93173	DEG	NEGLFC
TPX2	-1.32318	3.15518	-3.37471	0.0020558	0.0119478	-3.08205	DEG	NEGLFC
DAZAP1	-1.32043	6.05682	-5.28185	4.13163e-05	0.000802643	-4.09999	DEG	NEGLFC
CYHR1	-1.31984	5.16404	-3.09115	0.00430478	0.0199665	-2.85492	DEG	NEGLFC
LMLN	-1.31971	5.34334	-4.68477	5.66596e-05	0.00101824	-4.02631	DEG	NEGLFC
TMEM165	-1.31893	6.44982	-2.45994	0.0213386	0.0640672	-2.30194	NOTDEG	NEGLFC
GLIS3	-1.31821	3.89274	-1.54861	0.131962	0.248243	-1.50641	NOTDEG	NEGLFC
FBRSL1	-1.31818	6.33384	-3.8038	0.000851911	0.00648411	-3.33535	DEG	NEGLFC
HEXD	-1.31701	5.35444	-4.44973	0.000111743	0.00161302	-3.86357	DEG	NEGLFC
NCAPH2	-1.31585	4.85247	-3.20173	0.00322569	0.0162352	-2.94537	DEG	NEGLFC
TMEM132A	-1.31584	4.29876	-3.2491	0.00329714	0.0165629	-2.93859	DEG	NEGLFC
GRASP	-1.31575	5.42518	-3.90075	0.000501223	0.00447157	-3.4801	DEG	NEGLFC
AC011995.2	-1.31553	7.08122	-3.28262	0.00261514	0.0140586	-3.00969	DEG	NEGLFC
GUSB	-1.31484	6.17865	-5.08695	1.82243e-05	0.000487775	-4.2856	DEG	NEGLFC
SCPEP1	-1.31149	6.19877	-3.2326	0.00369168	0.0179154	-2.90337	DEG	NEGLFC
ARHGAP4	-1.31073	2.93397	-1.99498	0.0566912	0.132637	-1.90568	NOTDEG	NEGLFC
ANKRA2	-1.30989	3.50738	-3.07288	0.00532344	0.0232309	-2.78678	DEG	NEGLFC
RALGDS	-1.30986	6.24568	-5.80874	2.3824e-06	0.000131475	-4.71794	DEG	NEGLFC
CNPY2	-1.30866	6.08094	-5.39888	7.55271e-06	0.000277051	-4.47749	DEG	NEGLFC
TRMT1	-1.30823	5.03253	-3.80007	0.000659435	0.00541797	-3.40591	DEG	NEGLFC
USP3	-1.30776	3.67202	-2.91061	0.00745972	0.029611	-2.67559	DEG	NEGLFC
APLP1	-1.30768	5.73029	-3.26586	0.00368419	0.017893	-2.90401	DEG	NEGLFC
CROCC	-1.3063	6.19134	-3.94292	0.000458301	0.0042088	-3.50401	DEG	NEGLFC
DGKZ	-1.30565	8.87898	-4.37605	0.000207922	0.00248392	-3.70919	DEG	NEGLFC
ARHGEF10	-1.30458	5.85506	-2.89826	0.00753796	0.0298266	-2.67209	DEG	NEGLFC
GIGYF1	-1.30303	6.90014	-3.69009	0.000898286	0.00672909	-3.32059	DEG	NEGLFC
AL358944.1	-1.30277	3.40199	-1.80271	0.0835055	0.176036	-1.7307	NOTDEG	NEGLFC
LINC00609	-1.30228	5.26631	-2.00197	0.0553034	0.130485	-1.91648	NOTDEG	NEGLFC
TIAM1	-1.30053	4.95762	-1.39539	0.174425	0.304001	-1.35812	NOTDEG	NEGLFC
CCDC28B	-1.29746	3.25294	-3.37935	0.00258879	0.0139772	-3.01277	DEG	NEGLFC
BOD1L1	-1.2971	7.02009	-5.18093	1.93934e-05	0.000504179	-4.27176	DEG	NEGLFC
INTS3	-1.29515	6.74752	-4.90334	3.13158e-05	0.000681734	-4.16368	DEG	NEGLFC
ABCA7	-1.29259	6.01638	-4.13881	0.000458887	0.0042088	-3.50367	DEG	NEGLFC
PDZD7	-1.29202	5.51192	-3.11766	0.00400024	0.0189555	-2.87814	DEG	NEGLFC
SPG7	-1.29118	7.52303	-5.38323	7.89381e-06	0.00028787	-4.46804	DEG	NEGLFC
CD81-AS1	-1.29093	4.90514	-3.10928	0.00434585	0.0200552	-2.8519	DEG	NEGLFC
EEF1A2	-1.29079	5.8642	-4.50183	0.000125795	0.00176679	-3.83455	DEG	NEGLFC
NCOR2	-1.28954	7.36365	-3.70176	0.000867825	0.00657565	-3.3302	DEG	NEGLFC
SH3BGRL	-1.28871	6.53317	-4.03894	0.000344668	0.0034892	-3.57918	DEG	NEGLFC
NFRKB	-1.28863	5.54615	-4.06244	0.000321541	0.00333632	-3.5973	DEG	NEGLFC
STAT6	-1.28786	5.4349	-3.26008	0.00277264	0.014603	-2.99188	DEG	NEGLFC
OGFR	-1.28652	6.58781	-4.51957	0.000133484	0.00179687	-3.81994	DEG	NEGLFC
DNAJB2	-1.28325	5.41171	-2.87158	0.0074573	0.029611	-2.6757	DEG	NEGLFC
MYO1B	-1.28198	6.09835	-2.72968	0.0105046	0.0380631	-2.55876	DEG	NEGLFC
PHRF1	-1.28	5.31583	-3.44875	0.00169156	0.0104043	-3.13964	DEG	NEGLFC
KLHDC3	-1.27982	5.71072	-4.09129	0.000358974	0.00358578	-3.56854	DEG	NEGLFC
RACK1	-1.27975	4.46215	-3.41218	0.00222676	0.0126008	-3.05819	DEG	NEGLFC
SLC25A29	-1.27734	5.86678	-4.73058	0.00015003	0.00193703	-3.79102	DEG	NEGLFC
STRN4	-1.27645	4.96981	-3.94958	0.000446139	0.00411557	-3.51117	DEG	NEGLFC
C1orf122	-1.27504	3.58048	-2.98708	0.00693187	0.0283402	-2.7001	DEG	NEGLFC
BRD8	-1.27498	6.09467	-3.89993	0.00050235	0.00447522	-3.4795	DEG	NEGLFC
COLGALT2	-1.27415	5.41888	-2.77684	0.00989728	0.036607	-2.5794	DEG	NEGLFC
INPP5E	-1.27097	4.6836	-2.60116	0.0142879	0.0480288	-2.44994	DEG	NEGLFC
ST6GALNAC6	-1.27052	4.37511	-2.96973	0.00675756	0.0278889	-2.70856	DEG	NEGLFC
MAST3	-1.26828	7.78218	-6.32184	3.07128e-06	0.000150761	-4.66599	DEG	NEGLFC
KIRREL3	-1.26175	6.06046	-1.47301	0.152658	0.275457	-1.4302	NOTDEG	NEGLFC
PACS2	-1.26143	7.04282	-3.7117	0.000837722	0.00643354	-3.34002	DEG	NEGLFC
PMS2	-1.26121	5.72536	-3.73524	0.000786099	0.00616618	-3.35764	DEG	NEGLFC
GRINA	-1.26105	4.39108	-2.74072	0.0136338	0.0465101	-2.46677	DEG	NEGLFC
TYK2	-1.26083	5.86892	-3.95598	0.000430895	0.00400456	-3.5204	DEG	NEGLFC
STRC	-1.2608	4.49638	-3.00036	0.00538503	0.0234177	-2.78305	DEG	NEGLFC
SPTBN2	-1.2606	6.10108	-3.507	0.00168571	0.0103874	-3.14065	DEG	NEGLFC
LPCAT4	-1.26013	6.38472	-5.8047	2.42157e-05	0.000583786	-4.22199	DEG	NEGLFC
ARRB2	-1.25993	5.16088	-3.80993	0.000713291	0.00572469	-3.38442	DEG	NEGLFC
ATP10A	-1.25937	6.49306	-2.3146	0.0289138	0.0806593	-2.18466	NOTDEG	NEGLFC
ZNF783	-1.25925	5.45611	-3.88359	0.000525282	0.00463318	-3.46752	DEG	NEGLFC
NCKAP5L	-1.2592	4.78042	-4.9409	7.73023e-05	0.00124885	-3.95261	DEG	NEGLFC
MVD	-1.25899	6.64985	-3.82774	0.000695734	0.0056232	-3.39125	DEG	NEGLFC
PIGQ	-1.25781	5.89165	-4.94378	5.05654e-05	0.000932917	-4.053	DEG	NEGLFC
AC007389.1	-1.25781	6.69089	-2.90385	0.00708808	0.0287316	-2.69268	DEG	NEGLFC
PNCK	-1.25677	5.78876	-3.58844	0.0013114	0.00874641	-3.21347	DEG	NEGLFC
STEAP1B	-1.2548	4.34974	-2.47898	0.0190494	0.058875	-2.34456	NOTDEG	NEGLFC
SUSD4	-1.2546	8.20358	-6.63165	3.50171e-06	0.000164185	-4.63896	DEG	NEGLFC
UVSSA	-1.25402	4.62665	-3.12158	0.00396039	0.0188239	-2.8813	DEG	NEGLFC
GPSM1	-1.25341	5.48438	-3.00088	0.00639016	0.0267623	-2.72706	DEG	NEGLFC
MGAT4B	-1.25339	4.34966	-2.62987	0.0140299	0.0474977	-2.4565	DEG	NEGLFC
CACNA1H	-1.24908	4.50342	-2.54553	0.0164112	0.0529165	-2.39964	NOTDEG	NEGLFC
FBF1	-1.24729	5.3005	-2.99228	0.00549556	0.0237781	-2.77645	DEG	NEGLFC
FSTL4	-1.24674	7.88623	-2.73989	0.0102481	0.0374345	-2.56734	DEG	NEGLFC
RPS12	-1.2459	3.05771	-1.66927	0.108179	0.213279	-1.60643	NOTDEG	NEGLFC
TECTA	-1.24384	4.10082	-3.69443	0.00128534	0.0086187	-3.21923	DEG	NEGLFC
PIP4K2A	-1.24335	6.44715	-2.44557	0.0222279	0.0662903	-2.28645	NOTDEG	NEGLFC
TPPP	-1.24201	6.76722	-4.64824	6.27901e-05	0.00108277	-4.00207	DEG	NEGLFC
ARFRP1	-1.24189	5.06667	-2.79849	0.00981399	0.0363684	-2.58232	DEG	NEGLFC
MAPK8IP3	-1.24158	7.91845	-4.16723	0.000240692	0.0027142	-3.67197	DEG	NEGLFC
TRO	-1.24129	4.46657	-3.62744	0.00161786	0.0101397	-3.15267	DEG	NEGLFC
ANKMY1	-1.24083	5.37469	-2.806	0.00926488	0.0348538	-2.60212	DEG	NEGLFC
LARP7	-1.23972	4.38777	-2.99828	0.00713677	0.0288058	-2.69039	DEG	NEGLFC
PVALEF	-1.23912	3.9653	-3.0926	0.00474846	0.0213185	-2.82362	DEG	NEGLFC
PTP4A3	-1.23807	3.71084	-2.76723	0.00958976	0.0356922	-2.59028	DEG	NEGLFC
ZMAT1	-1.23685	5.71243	-3.86297	0.000683344	0.00554861	-3.39618	DEG	NEGLFC
TRMU	-1.23627	5.60843	-3.20094	0.00340662	0.0169426	-2.92845	DEG	NEGLFC
COL5A2	-1.23518	3.90454	-1.72161	0.0988698	0.19979	-1.65036	NOTDEG	NEGLFC
ENGASE	-1.23452	3.94609	-2.19582	0.0359756	0.0951012	-2.0972	NOTDEG	NEGLFC
HPN-AS1	-1.23318	3.67004	-1.58456	0.125568	0.239683	-1.53181	NOTDEG	NEGLFC
TNK2	-1.23274	7.13555	-4.13884	0.000260375	0.00286366	-3.65183	DEG	NEGLFC
ACTR1B	-1.23232	5.66785	-4.1306	0.00039738	0.0038124	-3.54182	DEG	NEGLFC
C16orf58	-1.23219	4.44608	-2.60927	0.0144144	0.0482243	-2.44677	DEG	NEGLFC
AC102953.2	-1.23182	3.34054	-2.36117	0.0261829	0.0747604	-2.22349	NOTDEG	NEGLFC
DPF3	-1.22834	4.49318	-2.07541	0.0471732	0.115998	-1.98474	NOTDEG	NEGLFC
TSPYL2	-1.22746	6.7413	-5.27096	2.24925e-05	0.000561053	-4.23859	DEG	NEGLFC
ECM1	-1.22704	3.58489	-2.09618	0.0446043	0.111097	-2.00837	NOTDEG	NEGLFC
DDX5	-1.22656	7.79225	-5.05617	7.10064e-05	0.00118069	-3.97289	DEG	NEGLFC
CCDC130	-1.22652	5.6388	-5.41587	9.74057e-06	0.000332273	-4.42285	DEG	NEGLFC
IFFO1	-1.22613	5.09791	-3.551	0.00129417	0.00865925	-3.21727	DEG	NEGLFC
HNRNPL	-1.22591	5.75211	-3.68611	0.00107111	0.00757779	-3.27115	DEG	NEGLFC
KIAA0100	-1.22472	6.12992	-3.67911	0.000914682	0.006795	-3.31553	DEG	NEGLFC
AL008727.1	-1.22465	3.91377	-2.96724	0.00684894	0.0281357	-2.7041	DEG	NEGLFC
CDK10	-1.22445	6.50464	-3.70395	0.00103784	0.00742198	-3.28006	DEG	NEGLFC
STX1A	-1.22336	5.92132	-3.07611	0.00444662	0.0203515	-2.84461	DEG	NEGLFC
GIT1	-1.22279	5.3198	-3.4065	0.0020608	0.0119546	-3.08133	DEG	NEGLFC
KIAA0586	-1.22277	5.75961	-3.37905	0.00203248	0.0118675	-3.08545	DEG	NEGLFC
PGBD1	-1.22237	5.52121	-3.79681	0.000671176	0.00549272	-3.40109	DEG	NEGLFC
STK25	-1.22204	6.13778	-4.50785	0.000129692	0.0017684	-3.82704	DEG	NEGLFC
COQ4	-1.22144	5.61179	-3.40325	0.00273464	0.0144547	-2.99609	DEG	NEGLFC
AATK	-1.22106	7.23018	-3.47157	0.00199377	0.0117289	-3.09116	DEG	NEGLFC
PTH1R	-1.21952	2.94059	-1.95465	0.0624116	0.142147	-1.86336	NOTDEG	NEGLFC
CYP2E1	-1.21881	4.8302	-3.87346	0.000680867	0.00554127	-3.39717	DEG	NEGLFC
GALNT9	-1.21609	6.80403	-3.576	0.00164909	0.0102312	-3.14708	DEG	NEGLFC
DDX55	-1.21521	5.38883	-3.56038	0.00125754	0.00848267	-3.2255	DEG	NEGLFC
LONP1	-1.21435	5.23491	-4.15468	0.000544625	0.00474341	-3.45779	DEG	NEGLFC
KIAA0930	-1.21331	8.0364	-4.9936	2.37216e-05	0.000577843	-4.22663	DEG	NEGLFC
TMEM94	-1.21266	5.52927	-2.78616	0.00915745	0.0345677	-2.60612	DEG	NEGLFC
APPL2	-1.21085	6.19267	-4.38502	0.000131314	0.00178017	-3.82398	DEG	NEGLFC
INTS1	-1.20966	6.56365	-3.7802	0.000706666	0.00568615	-3.38698	DEG	NEGLFC
ANKRD36B	-1.20808	7.31651	-4.00116	0.00056112	0.00483717	-3.44974	DEG	NEGLFC
SLC26A3	-1.20802	3.64151	-2.04875	0.0528541	0.126239	-1.93611	NOTDEG	NEGLFC
AIMP2	-1.20712	4.6985	-3.76875	0.00106236	0.00753595	-3.27347	DEG	NEGLFC
CSAD	-1.20664	6.73549	-4.8323	6.23518e-05	0.00108277	-4.00373	DEG	NEGLFC
ANKRD18B	-1.20615	3.90972	-1.66979	0.105364	0.208958	-1.61938	NOTDEG	NEGLFC
CASP8AP2	-1.20248	6.04378	-4.44507	0.00011102	0.00161299	-3.86515	DEG	NEGLFC
STK32C	-1.2006	7.06534	-3.4994	0.0018642	0.0110821	-3.11106	DEG	NEGLFC
TIMM17A	-1.20011	4.35255	-4.31816	0.000158238	0.0020089	-3.77777	DEG	NEGLFC
MTFR1L	-1.19771	4.82213	-2.66155	0.0131827	0.0452434	-2.4788	DEG	NEGLFC
SMPD4	-1.19663	6.63386	-4.92066	2.96619e-05	0.000665365	-4.17605	DEG	NEGLFC
TLE2	-1.19659	5.98346	-3.22367	0.00351833	0.0173719	-2.9184	DEG	NEGLFC
VPS33B	-1.19504	4.8677	-3.52285	0.00138979	0.00907508	-3.19676	DEG	NEGLFC
SLC27A1	-1.19502	6.45814	-4.53151	8.72581e-05	0.00136719	-3.92354	DEG	NEGLFC
PLCG1	-1.1939	5.47822	-3.70494	0.000853143	0.00648411	-3.33495	DEG	NEGLFC
KMT2D	-1.19381	6.04515	-4.61506	9.26626e-05	0.00142833	-3.90904	DEG	NEGLFC
NAGPA	-1.1919	5.6188	-4.0411	0.000341022	0.00348055	-3.58196	DEG	NEGLFC
NDUFS7	-1.19006	4.51562	-2.64077	0.0141633	0.047831	-2.45309	DEG	NEGLFC
ACSF3	-1.18979	5.70311	-4.23827	0.000385516	0.00373281	-3.54981	DEG	NEGLFC
ARHGEF4	-1.18694	7.48692	-5.12384	1.64211e-05	0.000458134	-4.30871	DEG	NEGLFC
C3orf80	-1.18492	3.21951	-2.77173	0.0112902	0.0403473	-2.53358	DEG	NEGLFC
PAGR1	-1.1842	5.13301	-2.98941	0.00593822	0.0252597	-2.75117	DEG	NEGLFC
USP5	-1.18258	4.63984	-3.20923	0.00316243	0.0159813	-2.95149	DEG	NEGLFC
HNRNPH1	-1.17829	7.0447	-4.18299	0.000234721	0.00268035	-3.67838	DEG	NEGLFC
SLC27A4	-1.17729	6.4019	-5.66896	0.00019278	0.00234307	-3.72829	DEG	NEGLFC
PRKCD	-1.17648	4.06794	-2.63527	0.0148251	0.049217	-2.43662	DEG	NEGLFC
VSTM2B	-1.17579	7.13107	-4.41115	0.000244958	0.00273673	-3.66747	DEG	NEGLFC
P4HTM	-1.17562	5.88606	-3.13077	0.0038719	0.0185589	-2.88841	DEG	NEGLFC
IVD	-1.17543	6.25584	-4.50301	0.000161093	0.00203768	-3.77331	DEG	NEGLFC
PRMT7	-1.17516	6.2729	-3.60807	0.00111189	0.00774779	-3.26057	DEG	NEGLFC
TEX29	-1.1728	4.29203	-2.48567	0.0191895	0.0592112	-2.34183	NOTDEG	NEGLFC
FSTL5	-1.17247	4.87782	-1.56836	0.128194	0.243206	-1.52126	NOTDEG	NEGLFC
TIGAR	-1.17232	5.96032	-3.60251	0.00135678	0.00895599	-3.20369	DEG	NEGLFC
AL139022.1	-1.17228	3.05419	-2.18708	0.0395164	0.10166	-2.05877	NOTDEG	NEGLFC
BAHCC1	-1.17122	5.27394	-2.75215	0.00994784	0.0366661	-2.57764	DEG	NEGLFC
FSD1	-1.17035	5.82317	-4.37246	0.000270458	0.00293828	-3.64207	DEG	NEGLFC
TCEAL7	-1.16884	3.5012	-3.25557	0.00344171	0.0170608	-2.92526	DEG	NEGLFC
HECTD3	-1.16873	3.9685	-2.49165	0.020984	0.0633073	-2.30827	NOTDEG	NEGLFC
DMPK	-1.16823	5.87342	-3.67233	0.000932585	0.00687423	-3.31011	DEG	NEGLFC
LGI4	-1.16761	6.82228	-3.50307	0.00253961	0.0138314	-3.01858	DEG	NEGLFC
PDE1C	-1.16576	6.23203	-1.65279	0.110328	0.216403	-1.59672	NOTDEG	NEGLFC
CHD4	-1.16479	6.10554	-5.02617	6.26163e-05	0.00108277	-4.00273	DEG	NEGLFC
NSUN5	-1.16441	3.71719	-3.42459	0.00202167	0.0118429	-3.08703	DEG	NEGLFC
ATP5F1B	-1.16411	4.96588	-3.60001	0.00151945	0.00964899	-3.17094	DEG	NEGLFC
LRP8	-1.16403	5.50229	-3.51873	0.00142675	0.0092776	-3.18918	DEG	NEGLFC
ZNF528	-1.16362	5.33512	-3.51599	0.00141539	0.00921331	-3.19149	DEG	NEGLFC
LRP1	-1.16353	7.19566	-4.4861	9.89751e-05	0.00148016	-3.89309	DEG	NEGLFC
CEP170B	-1.16322	5.46363	-3.49577	0.00149349	0.00957182	-3.17595	DEG	NEGLFC
PRPF4B	-1.16263	6.20909	-5.01972	8.54106e-05	0.00135183	-3.92869	DEG	NEGLFC
PRPF8	-1.1622	5.98048	-4.48656	9.88463e-05	0.00148016	-3.89341	DEG	NEGLFC
PNPT1	-1.16077	5.95591	-4.12514	0.000270432	0.00293828	-3.64209	DEG	NEGLFC
NDUFA11	-1.16033	3.89563	-2.62075	0.0145789	0.0486691	-2.44267	DEG	NEGLFC
ZNF302	-1.15952	5.07464	-2.59743	0.0150441	0.0495911	-2.43132	DEG	NEGLFC
GAK	-1.15836	7.45138	-4.00752	0.000479476	0.00432186	-3.49197	DEG	NEGLFC
AC127526.2	-1.15801	4.76172	-2.35011	0.0262103	0.0748044	-2.22308	NOTDEG	NEGLFC
ADCY6	-1.15713	5.64766	-2.97542	0.00613568	0.0259228	-2.74044	DEG	NEGLFC
MON1A	-1.1568	4.48325	-2.78112	0.0118729	0.0418539	-2.5159	DEG	NEGLFC
LINC01102	-1.15621	3.91603	-2.00433	0.0566341	0.132637	-1.90612	NOTDEG	NEGLFC
SYK	-1.15477	2.7294	-1.58539	0.123424	0.236532	-1.54056	NOTDEG	NEGLFC
SPEG	-1.1526	5.88699	-3.52992	0.00136388	0.00898119	-3.20219	DEG	NEGLFC
SIN3B	-1.15215	7.03468	-4.98771	2.42753e-05	0.000583786	-4.22143	DEG	NEGLFC
MEIS3	-1.15176	6.64382	-3.78625	0.000688547	0.00557633	-3.3941	DEG	NEGLFC
PLRG1	-1.15147	4.53251	-3.4924	0.00150691	0.00961756	-3.17335	DEG	NEGLFC
TSHZ2	-1.15125	6.45401	-2.12639	0.0418121	0.106519	-2.03539	NOTDEG	NEGLFC
KCTD8	-1.15043	5.01229	-1.63763	0.114996	0.223332	-1.57613	NOTDEG	NEGLFC
LZTS3	-1.15022	7.16385	-4.11961	0.000403748	0.00385703	-3.53762	DEG	NEGLFC
CDK11A	-1.15014	5.33188	-3.12207	0.00395542	0.0188147	-2.8817	DEG	NEGLFC
ZNF335	-1.14915	5.33479	-4.25394	0.00058402	0.00498215	-3.43893	DEG	NEGLFC
YIPF3	-1.14836	3.62116	-2.53885	0.016546	0.0532133	-2.39664	NOTDEG	NEGLFC
IFNGR1	-1.14824	4.24594	-2.60837	0.0152491	0.0500755	-2.42641	NOTDEG	NEGLFC
PHKG1	-1.14816	3.25563	-2.17283	0.0399487	0.102518	-2.05428	NOTDEG	NEGLFC
RBM3	-1.14734	5.19697	-2.94335	0.00623848	0.0262701	-2.73498	DEG	NEGLFC
KLC2	-1.14702	5.34782	-3.79775	0.000663605	0.00544505	-3.40419	DEG	NEGLFC
PPP1R3E	-1.14699	5.08459	-3.30789	0.00438526	0.0201225	-2.84903	DEG	NEGLFC
RAB26	-1.14653	5.82147	-3.11778	0.00434353	0.0200552	-2.85207	DEG	NEGLFC
WDR6	-1.1447	5.41666	-4.44044	0.000237081	0.00269296	-3.67583	DEG	NEGLFC
SH3D21	-1.1444	6.10035	-3.94844	0.000439887	0.00407598	-3.51492	DEG	NEGLFC
SLC36A4	-1.14317	6.03327	-4.04714	0.000335392	0.0034386	-3.58631	DEG	NEGLFC
GUK1	-1.14176	4.9327	-2.91285	0.00732975	0.0292814	-2.68148	DEG	NEGLFC
MAP1A	-1.14079	6.03446	-3.25033	0.00284359	0.0148388	-2.98416	DEG	NEGLFC
RNF126	-1.13988	4.66664	-3.64314	0.00100759	0.00725561	-3.2884	DEG	NEGLFC
CIZ1	-1.13939	5.95334	-3.33985	0.00226101	0.0127368	-3.05362	DEG	NEGLFC
R3HCC1	-1.13886	3.51752	-2.69666	0.0142347	0.0479566	-2.45129	DEG	NEGLFC
BSCL2	-1.13784	6.30035	-3.82573	0.00091075	0.00677737	-3.31674	DEG	NEGLFC
XYLT1	-1.13663	6.63651	-2.45031	0.0203633	0.0618883	-2.31958	NOTDEG	NEGLFC
ACOT8	-1.13548	4.41796	-2.95184	0.00610333	0.0258387	-2.74218	DEG	NEGLFC
ADAMTS16	-1.13364	4.46527	-2.10613	0.047903	0.11733	-1.97823	NOTDEG	NEGLFC
TMEM179	-1.13151	6.37808	-2.69977	0.014283	0.0480288	-2.45007	DEG	NEGLFC
MAML2	-1.13126	5.79751	-2.86491	0.00768128	0.030164	-2.66577	DEG	NEGLFC
LINC00662	-1.13039	7.12169	-3.35913	0.0021415	0.0122856	-3.06987	DEG	NEGLFC
EIF4A1	-1.12976	5.26232	-3.22879	0.00300668	0.0154445	-2.96705	DEG	NEGLFC
ZFPM1	-1.12639	3.73451	-2.53993	0.0180594	0.0566491	-2.3644	NOTDEG	NEGLFC
PPFIA3	-1.12632	6.92714	-3.59819	0.00113669	0.00785853	-3.25431	DEG	NEGLFC
OPA3	-1.12597	5.04663	-2.68404	0.011726	0.041453	-2.52029	DEG	NEGLFC
SEZ6	-1.12456	3.83183	-1.74484	0.0922895	0.190191	-1.68344	NOTDEG	NEGLFC
SHFL	-1.12352	5.52128	-4.08536	0.000301843	0.00319574	-3.61371	DEG	NEGLFC
APBB1	-1.12341	6.14185	-3.71267	0.000835536	0.00643049	-3.34075	DEG	NEGLFC
CEP164	-1.12327	6.56306	-4.83262	3.73609e-05	0.000749996	-4.12322	DEG	NEGLFC
C1orf159	-1.1175	6.32798	-3.99338	0.000553659	0.0047953	-3.45336	DEG	NEGLFC
ADGRA1	-1.11706	4.90896	-2.20414	0.0353276	0.0938711	-2.10458	NOTDEG	NEGLFC
ANKRD36C	-1.11698	8.88631	-5.31377	9.60374e-06	0.000332273	-4.42591	DEG	NEGLFC
RFX1	-1.11529	6.01162	-3.52425	0.00138463	0.00906869	-3.19784	DEG	NEGLFC
LINC01277	-1.11445	4.81997	-3.53522	0.0015149	0.0096397	-3.17181	DEG	NEGLFC
ZDHHC9	-1.11217	4.45862	-2.50222	0.0180223	0.0566399	-2.36516	NOTDEG	NEGLFC
PLXNA1	-1.11207	5.2707	-2.9062	0.00809557	0.0315525	-2.64806	DEG	NEGLFC
DLGAP2	-1.11158	11.5281	-3.34972	0.005492	0.0237781	-2.77666	DEG	NEGLFC
ZNF37A	-1.11081	6.99882	-6.19795	6.87785e-06	0.000258375	-4.49743	DEG	NEGLFC
SMUG1	-1.11043	4.11731	-2.95727	0.00682333	0.0280675	-2.70535	DEG	NEGLFC
TTLL3	-1.11004	5.633	-3.83662	0.0010738	0.0075835	-3.27044	DEG	NEGLFC
XPC	-1.1098	5.38535	-5.09943	4.52531e-05	0.000857745	-4.07888	DEG	NEGLFC
C1QTNF4	-1.10775	3.94608	-1.87073	0.074639	0.16229	-1.78268	NOTDEG	NEGLFC
TIMM23B	-1.10406	3.8951	-2.79452	0.00985469	0.0364711	-2.58089	DEG	NEGLFC
DENND4B	-1.10377	5.57441	-2.58875	0.0147136	0.0489616	-2.43935	DEG	NEGLFC
PTPRN2	-1.10246	11.2781	-5.36804	1.97639e-05	0.000509289	-4.26754	DEG	NEGLFC
LENG8	-1.10136	7.35391	-3.42997	0.00217128	0.0123767	-3.06575	DEG	NEGLFC
LINC02306	-1.10124	4.09834	-1.84193	0.0759413	0.164206	-1.77474	NOTDEG	NEGLFC
NCLN	-1.10076	5.5667	-3.60162	0.001227	0.00831695	-3.23253	DEG	NEGLFC
ZNF75A	-1.09888	5.6267	-3.24108	0.0031291	0.0158829	-2.95476	DEG	NEGLFC
ERCC8	-1.09813	6.04659	-3.54857	0.00129778	0.00866786	-3.21647	DEG	NEGLFC
SETD1B	-1.09809	4.69596	-2.86335	0.00757689	0.0298915	-2.67036	DEG	NEGLFC
AC106881.1	-1.09676	3.94022	-2.60302	0.0142763	0.0480288	-2.45023	DEG	NEGLFC
CCDC82	-1.09662	6.09425	-3.58262	0.00118502	0.00810284	-3.24246	DEG	NEGLFC
BDP1	-1.09618	8.79661	-6.02742	1.2879e-05	0.000393694	-4.36215	DEG	NEGLFC
GRIK3	-1.09479	4.66492	-1.43053	0.164106	0.289577	-1.39139	NOTDEG	NEGLFC
TNKS1BP1	-1.09105	4.79279	-2.66343	0.0123196	0.042991	-2.50286	DEG	NEGLFC
ZNF281	-1.08923	3.74721	-2.12446	0.0419855	0.106822	-2.03366	NOTDEG	NEGLFC
AC092445.1	-1.08902	2.7843	-2.07574	0.0466251	0.115013	-1.98969	NOTDEG	NEGLFC
LINC01776	-1.08767	3.20851	-1.94919	0.0628407	0.142864	-1.86032	NOTDEG	NEGLFC
ANKRD24	-1.08709	7.74129	-3.16389	0.00355377	0.0174912	-2.91527	DEG	NEGLFC
PDE4C	-1.08679	6.54435	-2.64034	0.0130289	0.0448391	-2.48298	DEG	NEGLFC
SZT2	-1.08661	6.22873	-5.55981	9.75079e-06	0.000332273	-4.42263	DEG	NEGLFC
LINC02607	-1.08392	3.28331	-2.10175	0.0458597	0.11335	-1.99668	NOTDEG	NEGLFC
POLR2F	-1.08362	6.25157	-2.63868	0.014215	0.047916	-2.45178	DEG	NEGLFC
PLEKHG5	-1.08192	5.84737	-2.83179	0.00868936	0.033442	-2.62404	DEG	NEGLFC
SLIT3	-1.0815	6.03965	-1.75782	0.0889789	0.185242	-1.70081	NOTDEG	NEGLFC
HEATR1	-1.07833	5.52557	-3.49747	0.00148679	0.00956826	-3.17725	DEG	NEGLFC
NCL	-1.07793	5.01571	-2.61737	0.0137493	0.0467251	-2.46375	DEG	NEGLFC
CDK18	-1.07773	6.95177	-2.65719	0.0133752	0.0457029	-2.47362	DEG	NEGLFC
AC073365.1	-1.07704	3.21519	-1.30932	0.201313	0.336656	-1.27782	NOTDEG	NEGLFC
TALDO1	-1.07614	4.80344	-2.9126	0.00670665	0.0277415	-2.71107	DEG	NEGLFC
SRSF5	-1.07539	7.0159	-4.03295	0.000348758	0.00351349	-3.5761	DEG	NEGLFC
HCN2	-1.07528	5.2702	-3.21087	0.00373809	0.0180703	-2.89946	DEG	NEGLFC
ZC4H2	-1.0748	6.51392	-3.09497	0.00423844	0.0197393	-2.85985	DEG	NEGLFC
TCF25	-1.07462	8.33127	-4.02379	0.000899131	0.00672909	-3.32032	DEG	NEGLFC
IFT27	-1.07376	3.98304	-2.52989	0.0178999	0.0563803	-2.36768	NOTDEG	NEGLFC
DOT1L	-1.07188	5.68292	-3.2329	0.00371252	0.0179886	-2.90161	DEG	NEGLFC
ZFYVE16	-1.07137	7.10048	-4.05939	0.00047959	0.00432186	-3.4919	DEG	NEGLFC
CNTRL	-1.07112	6.12361	-3.72909	0.000801965	0.00625453	-3.35212	DEG	NEGLFC
HDGFL2	-1.07044	5.86048	-3.57774	0.00139554	0.00910315	-3.19557	DEG	NEGLFC
TRMT44	-1.07042	5.80515	-4.16538	0.000242959	0.00272541	-3.66957	DEG	NEGLFC
FBXO44	-1.07016	5.88904	-3.50503	0.00163427	0.0102015	-3.14972	DEG	NEGLFC
PASK	-1.0697	6.38007	-3.51801	0.00242679	0.0133806	-3.03232	DEG	NEGLFC
SH2B1	-1.06707	6.32966	-3.92813	0.00046736	0.0042734	-3.4988	DEG	NEGLFC
MZF1	-1.0665	5.67453	-3.11085	0.00407033	0.0192147	-2.87266	DEG	NEGLFC
NCSTN	-1.066	3.75119	-2.69002	0.0143808	0.0482143	-2.44761	DEG	NEGLFC
PIGG	-1.06566	5.78162	-3.75899	0.000989581	0.00715896	-3.29347	DEG	NEGLFC
MAPK3	-1.06544	4.75005	-3.02399	0.00622812	0.02626	-2.73552	DEG	NEGLFC
NECTIN1	-1.06504	3.85889	-1.43549	0.16365	0.2891	-1.3929	NOTDEG	NEGLFC
STARD3	-1.06316	5.49181	-3.46789	0.00160804	0.0100883	-3.15444	DEG	NEGLFC
ZNF133	-1.06293	6.48369	-7.03423	1.64493e-06	0.000107976	-4.79277	DEG	NEGLFC
RNPC3	-1.0627	7.45793	-4.45523	0.000107909	0.00158335	-3.87208	DEG	NEGLFC
SMARCD3	-1.06246	5.73621	-2.65472	0.0130774	0.0449812	-2.48165	DEG	NEGLFC
SVEP1	-1.06235	5.43554	-2.97184	0.00679213	0.0279761	-2.70687	DEG	NEGLFC
ABTB2	-1.06231	3.62517	-1.31358	0.200516	0.335567	-1.28008	NOTDEG	NEGLFC
AL355312.3	-1.06208	3.80144	-2.73071	0.0115022	0.0409406	-2.52706	DEG	NEGLFC
TRPM2	-1.06066	7.1471	-3.28302	0.00261223	0.0140551	-3.01003	DEG	NEGLFC
TK2	-1.06028	4.61053	-3.69529	0.00131299	0.00874764	-3.21313	DEG	NEGLFC
ZNF197	-1.05994	5.33693	-4.3011	0.00021628	0.00255924	-3.6992	DEG	NEGLFC
B3GAT1	-1.05935	7.34438	-3.76391	0.000727401	0.0058006	-3.37904	DEG	NEGLFC
FGF17	-1.05889	4.78527	-3.04202	0.00572526	0.0245548	-2.76312	DEG	NEGLFC
LINC00486	-1.05835	6.67152	-3.01614	0.00584913	0.0249659	-2.75612	DEG	NEGLFC
WIF1	-1.05821	2.82178	-1.62426	0.114824	0.223136	-1.57688	NOTDEG	NEGLFC
HERC2	-1.05801	8.52346	-6.40727	4.89483e-07	5.26279e-05	-5.03039	DEG	NEGLFC
ILF3	-1.05689	6.08365	-3.83492	0.000599948	0.00509017	-3.43164	DEG	NEGLFC
PTN	-1.05645	4.30717	-1.70472	0.10077	0.202644	-1.64113	NOTDEG	NEGLFC
PRDM8	-1.05626	4.90217	-2.47905	0.0190344	0.058875	-2.34486	NOTDEG	NEGLFC
WBP2	-1.05489	4.73513	-3.06888	0.00491606	0.0219132	-2.81248	DEG	NEGLFC
PCDH11Y	-1.0516	4.7503	-1.92246	0.0645439	0.145621	-1.8484	NOTDEG	NEGLFC
DDX46	-1.05105	6.76156	-5.29317	1.05244e-05	0.0003459	-4.40611	DEG	NEGLFC
OSBPL5	-1.05045	5.29559	-2.89398	0.00767587	0.030164	-2.666	DEG	NEGLFC
NCBP3	-1.05006	5.36644	-2.89243	0.00758602	0.0298915	-2.66996	DEG	NEGLFC
PDZD4	-1.04897	5.96772	-3.55287	0.0017583	0.0106741	-3.12828	DEG	NEGLFC
INTS11	-1.04861	5.47359	-3.16421	0.00399109	0.0189422	-2.87887	DEG	NEGLFC
DDX39B	-1.048	5.91712	-4.02139	0.000360037	0.00358657	-3.56777	DEG	NEGLFC
LINC01106	-1.04766	5.65504	-2.75171	0.0100152	0.0368032	-2.5753	DEG	NEGLFC
GSE1	-1.04662	7.47934	-3.08395	0.00517122	0.0227957	-2.79617	DEG	NEGLFC
HAX1	-1.0463	3.84932	-2.41087	0.0222475	0.0663171	-2.28612	NOTDEG	NEGLFC
ZFHX3	-1.04573	5.26683	-2.10906	0.0433943	0.109378	-2.01989	NOTDEG	NEGLFC
CDC42EP3	-1.04543	2.90018	-1.74805	0.0925339	0.190476	-1.68218	NOTDEG	NEGLFC
SS18L1	-1.04061	6.06149	-3.82119	0.000624471	0.00521312	-3.42076	DEG	NEGLFC
ARHGEF17	-1.04057	5.85976	-2.75249	0.00993969	0.0366661	-2.57792	DEG	NEGLFC
KRBA1	-1.04051	4.60841	-3.26528	0.00273545	0.0144547	-2.996	DEG	NEGLFC
ERBB4	-1.03937	6.24769	-1.05927	0.300408	0.448491	-1.03556	NOTDEG	NEGLFC
MYO1E	-1.0381	4.73058	-2.05054	0.056021	0.131452	-1.91087	NOTDEG	NEGLFC
RPUSD4	-1.03762	3.74449	-2.07607	0.0483343	0.118016	-1.97442	NOTDEG	NEGLFC
WBP11	-1.03732	4.53274	-3.06797	0.00453952	0.020662	-2.83801	DEG	NEGLFC
AP002336.2	-1.03675	3.31136	-2.27902	0.0311192	0.0854136	-2.15554	NOTDEG	NEGLFC
MTMR4	-1.03587	5.74305	-3.15353	0.0036495	0.0178077	-2.90697	DEG	NEGLFC
MYO16	-1.03567	3.81664	-1.32397	0.196482	0.330778	-1.29164	NOTDEG	NEGLFC
DEF8	-1.03549	6.03328	-3.452	0.00167916	0.0103573	-3.14179	DEG	NEGLFC
PSMD13	-1.0351	5.26022	-3.4348	0.00175504	0.0106741	-3.12883	DEG	NEGLFC
HS3ST5	-1.03493	5.99935	-1.93786	0.0621035	0.141756	-1.86556	NOTDEG	NEGLFC
SLC2A11	-1.03488	6.17894	-5.03774	3.5513e-05	0.000726094	-4.13489	DEG	NEGLFC
VPS26C	-1.03398	5.56591	-2.91555	0.00694171	0.0283487	-2.69963	DEG	NEGLFC
ZNF844	-1.03324	3.97508	-2.64311	0.0161716	0.0523604	-2.40502	NOTDEG	NEGLFC
AARSD1	-1.03317	5.91051	-3.41523	0.00184797	0.0110277	-3.11364	DEG	NEGLFC
PDE2A	-1.0331	8.12807	-3.10456	0.0041362	0.0194227	-2.86758	DEG	NEGLFC
RAPGEFL1	-1.02956	7.21491	-4.10141	0.000288755	0.00308864	-3.62518	DEG	NEGLFC
DYNC1H1	-1.02895	8.68414	-3.3343	0.00228531	0.0128317	-3.05041	DEG	NEGLFC
LINC02798	-1.02684	6.51178	-2.42493	0.021576	0.0647488	-2.29775	NOTDEG	NEGLFC
ADCK5	-1.02559	4.6991	-2.21141	0.0347697	0.0927391	-2.11103	NOTDEG	NEGLFC
MAP3K10	-1.02384	6.03444	-3.16165	0.00417419	0.019513	-2.86469	DEG	NEGLFC
NUP188	-1.02241	5.13488	-3.06154	0.00461416	0.0208809	-2.8328	DEG	NEGLFC
FXYD7	-1.02219	5.441	-2.26671	0.0307796	0.0847624	-2.15991	NOTDEG	NEGLFC
EXOC1	-1.02207	6.3937	-3.95113	0.000483991	0.00435372	-3.48946	DEG	NEGLFC
PRRT2	-1.02207	6.70315	-3.81416	0.000739672	0.00586098	-3.37444	DEG	NEGLFC
SLC44A2	-1.02069	6.34141	-3.28976	0.00256681	0.0139318	-3.01535	DEG	NEGLFC
PPIL2	-1.01969	6.47289	-4.72104	8.1322e-05	0.00129699	-3.94047	DEG	NEGLFC
MAEA	-1.0191	5.71583	-4.03874	0.000343248	0.00348614	-3.58026	DEG	NEGLFC
CLASRP	-1.01898	6.93991	-2.89778	0.0069581	0.0283971	-2.69884	DEG	NEGLFC
AC068631.1	-1.01649	2.78538	-2.01402	0.0546033	0.129322	-1.92202	NOTDEG	NEGLFC
AC016590.1	-1.01598	5.17155	-2.76038	0.0111228	0.039886	-2.53882	DEG	NEGLFC
GNL3L	-1.0146	4.57591	-2.6475	0.0128185	0.0443133	-2.48877	DEG	NEGLFC
IRF3	-1.01404	3.51933	-2.06877	0.0472802	0.11617	-1.98378	NOTDEG	NEGLFC
ZDHHC23	-1.01215	5.36041	-2.26309	0.0310277	0.0853126	-2.15672	NOTDEG	NEGLFC
MTERF4	-1.01152	5.54021	-3.51688	0.00141203	0.00920104	-3.19218	DEG	NEGLFC
MAGEE1	-1.01117	3.87604	-2.72854	0.0159505	0.051887	-2.41005	NOTDEG	NEGLFC
DDRGK1	-1.01108	5.60788	-3.08947	0.00429821	0.019958	-2.8554	DEG	NEGLFC
SEPTIN8	-1.01001	5.89979	-3.43381	0.00175961	0.0106741	-3.12807	DEG	NEGLFC
ZC3H15	-1.00941	5.529	-4.10495	0.000285948	0.00307443	-3.62771	DEG	NEGLFC
KDM4B	-1.00859	8.18295	-3.73068	0.000978841	0.00711428	-3.29654	DEG	NEGLFC
SYCE1	-1.00858	5.11584	-2.33581	0.0277503	0.0780564	-2.2008	NOTDEG	NEGLFC
ENTPD6	-1.00762	5.45308	-2.48663	0.0188904	0.0586629	-2.34769	NOTDEG	NEGLFC
C19orf44	-1.00749	4.05928	-2.36419	0.0251929	0.0725984	-2.23843	NOTDEG	NEGLFC
SPEN	-1.00729	6.60257	-3.97262	0.000521688	0.00461454	-3.46937	DEG	NEGLFC
ARHGEF2	-1.00664	6.50434	-3.15664	0.00434809	0.0200552	-2.85174	DEG	NEGLFC
NHSL1	-1.0041	3.65074	-1.34788	0.190403	0.323882	-1.30939	NOTDEG	NEGLFC
LRRK1	-1.00242	4.76014	-1.72682	0.0946494	0.193519	-1.67137	NOTDEG	NEGLFC
MYO18A	-1.00158	6.25229	-3.97119	0.000413283	0.00390489	-3.53145	DEG	NEGLFC
EXD3	-1.00127	6.95157	-3.35656	0.00279658	0.0146946	-2.98926	DEG	NEGLFC
LINC00205	-1.00116	4.9673	-2.43343	0.0212556	0.0639719	-2.30341	NOTDEG	NEGLFC
BAG6	-1.00082	4.51876	-2.90127	0.00877828	0.0335837	-2.62057	DEG	NEGLFC
COPG2	-0.999392	5.63219	-3.22588	0.00333782	0.0167052	-2.93478	DEG	NEGLFC
DNMT1	-0.998659	6.24745	-3.88369	0.000647425	0.00534747	-3.41093	DEG	NEGLFC
LAMA5	-0.998384	4.98274	-2.12546	0.0429801	0.108644	-2.0239	NOTDEG	NEGLFC
PTPRF	-0.995036	6.30029	-3.69489	0.00102643	0.0073742	-3.28318	DEG	NEGLFC
FAT3	-0.994883	7.38017	-2.88935	0.00710896	0.028765	-2.6917	DEG	NEGLFC
CALCOCO1	-0.99401	5.77783	-3.05822	0.00465318	0.0209814	-2.83011	DEG	NEGLFC
KHSRP	-0.993698	5.53612	-3.07883	0.00441599	0.0202486	-2.84681	DEG	NEGLFC
LETM1	-0.993454	5.29216	-3.14764	0.0046092	0.0208736	-2.83315	DEG	NEGLFC
UNC45A	-0.992678	5.45459	-2.19093	0.0371787	0.0975785	-2.0838	NOTDEG	NEGLFC
TIMM44	-0.99236	5.02433	-2.99208	0.0054984	0.0237781	-2.77628	DEG	NEGLFC
TRIM46	-0.992321	5.2881	-2.61143	0.0139445	0.0472599	-2.45869	DEG	NEGLFC
SYT7	-0.991605	8.24259	-2.88773	0.00713358	0.0288058	-2.69054	DEG	NEGLFC
UTRN	-0.991313	5.7044	-2.16309	0.0386296	0.100164	-2.06811	NOTDEG	NEGLFC
FASTK	-0.990695	5.25094	-2.6035	0.0142991	0.0480288	-2.44966	DEG	NEGLFC
CCDC88A	-0.990316	8.65684	-4.53961	0.000213842	0.0025352	-3.70208	DEG	NEGLFC
GRIPAP1	-0.989352	7.139	-4.23304	0.000352914	0.00354963	-3.573	DEG	NEGLFC
CAPN3	-0.989108	5.30732	-2.30723	0.0285307	0.0798553	-2.18991	NOTDEG	NEGLFC
ARHGAP23	-0.988702	5.21137	-2.10104	0.0459267	0.11347	-1.99607	NOTDEG	NEGLFC
TMEM59L	-0.988672	6.43056	-3.10144	0.00416913	0.0195129	-2.86507	DEG	NEGLFC
SEZ6L2	-0.986974	6.44442	-3.74419	0.00076765	0.00605191	-3.3642	DEG	NEGLFC
FAM153A	-0.98683	6.44068	-3.20725	0.0031786	0.016028	-2.94992	DEG	NEGLFC
DENND3	-0.986717	7.23802	-4.63018	0.000607168	0.00511662	-3.42839	DEG	NEGLFC
PCGF3	-0.9865	5.67326	-2.4273	0.0226005	0.0668947	-2.28012	NOTDEG	NEGLFC
TET2	-0.986073	5.54048	-2.82244	0.00837968	0.0324368	-2.63638	DEG	NEGLFC
PXK	-0.984748	6.38531	-1.66854	0.108941	0.214375	-1.60297	NOTDEG	NEGLFC
MYBL1	-0.984172	2.93402	-1.77257	0.0897152	0.186296	-1.6969	NOTDEG	NEGLFC
ABCA9	-0.979426	5.71397	-2.91947	0.00659302	0.0274277	-2.71673	DEG	NEGLFC
LEMD2	-0.979377	5.12537	-2.48524	0.0192952	0.0594148	-2.33978	NOTDEG	NEGLFC
MFSD6	-0.976903	6.09389	-2.8971	0.00696995	0.0284082	-2.69828	DEG	NEGLFC
PLA2G4C	-0.976072	6.70569	-3.31329	0.00241418	0.0133465	-3.0339	DEG	NEGLFC
MYOM2	-0.975727	6.97972	-2.58013	0.0150161	0.0495911	-2.43199	DEG	NEGLFC
ZNF334	-0.97356	5.03224	-2.72984	0.0105006	0.0380631	-2.55889	DEG	NEGLFC
SLC22A15	-0.971524	7.02499	-3.6075	0.00111813	0.00777216	-3.25898	DEG	NEGLFC
ZNF384	-0.971118	4.47308	-2.48913	0.0185787	0.0579285	-2.35388	NOTDEG	NEGLFC
PUS1	-0.97035	4.82538	-2.50652	0.0187305	0.0583433	-2.35085	NOTDEG	NEGLFC
BECN1	-0.969753	4.44621	-3.1259	0.00391695	0.0186897	-2.88477	DEG	NEGLFC
LANCL1	-0.968036	6.01856	-2.82178	0.00871359	0.0334906	-2.62309	DEG	NEGLFC
MAP2K2	-0.965758	5.61939	-2.92134	0.00708918	0.0287316	-2.69263	DEG	NEGLFC
COQ8B	-0.965714	4.04826	-1.97551	0.0601136	0.138481	-1.87996	NOTDEG	NEGLFC
SUGP2	-0.965361	8.0193	-4.23026	0.000202081	0.00243277	-3.7164	DEG	NEGLFC
C4orf50	-0.963916	7.52617	-3.1577	0.00361076	0.0177157	-2.91031	DEG	NEGLFC
GRIN1	-0.963752	8.83657	-2.50009	0.0200509	0.0612327	-2.32539	NOTDEG	NEGLFC
MYO9B	-0.963151	7.76709	-3.3635	0.00211715	0.0121795	-3.07329	DEG	NEGLFC
ACTL6B	-0.961138	6.0399	-2.53865	0.0172316	0.0549087	-2.38173	NOTDEG	NEGLFC
LDB3	-0.960619	5.56616	-1.84846	0.0754577	0.163614	-1.77767	NOTDEG	NEGLFC
ATP13A4	-0.960467	4.21426	-1.73172	0.094218	0.192954	-1.67356	NOTDEG	NEGLFC
RBFOX3	-0.960303	10.5759	-2.88521	0.00883117	0.0336743	-2.61852	DEG	NEGLFC
SULT1A1	-0.960274	6.96995	-4.09488	0.000379883	0.00370801	-3.55368	DEG	NEGLFC
MCF2L	-0.959701	7.83469	-2.85165	0.00877073	0.0335837	-2.62086	DEG	NEGLFC
AC116565.1	-0.958862	7.39036	-3.28046	0.00262971	0.0141005	-3.008	DEG	NEGLFC
EIF5B	-0.958498	5.96196	-3.70225	0.00107848	0.00759975	-3.26921	DEG	NEGLFC
EIF3B	-0.958398	5.35661	-2.71145	0.0119855	0.0420487	-2.51257	DEG	NEGLFC
TRNP1	-0.958113	3.56576	-2.50374	0.0195643	0.0601296	-2.3346	NOTDEG	NEGLFC
SUPT6H	-0.957666	6.14359	-3.72146	0.000815942	0.00632041	-3.34733	DEG	NEGLFC
CAMTA2	-0.95684	6.28811	-3.19601	0.00364666	0.0178077	-2.90721	DEG	NEGLFC
CLK4	-0.956067	5.63872	-3.65971	0.00180158	0.0108177	-3.12113	DEG	NEGLFC
CBY1	-0.955608	4.95565	-2.52959	0.0174131	0.0553704	-2.37787	NOTDEG	NEGLFC
ACOX3	-0.954314	5.76824	-3.10138	0.00479428	0.0214777	-2.82054	DEG	NEGLFC
AC135782.1	-0.953964	4.53499	-2.08796	0.0466792	0.115101	-1.9892	NOTDEG	NEGLFC
SPSB1	-0.952496	3.67749	-1.82121	0.0817481	0.172983	-1.74063	NOTDEG	NEGLFC
NUS1	-0.951077	5.73522	-3.58013	0.00119291	0.00813897	-3.24057	DEG	NEGLFC
NPHP3	-0.950859	5.73461	-2.88823	0.00754404	0.0298317	-2.67182	DEG	NEGLFC
NAIP	-0.949682	4.92149	-2.00297	0.0551807	0.130393	-1.91745	NOTDEG	NEGLFC
CHAMP1	-0.949282	4.10471	-2.43335	0.0226719	0.0669694	-2.27892	NOTDEG	NEGLFC
CORO7	-0.947484	5.49435	-2.76861	0.00955777	0.0356473	-2.59143	DEG	NEGLFC
THOP1	-0.947425	5.12933	-2.54298	0.0171906	0.0548342	-2.3826	NOTDEG	NEGLFC
EEF1D	-0.947072	5.26661	-2.83606	0.00883258	0.0336743	-2.61847	DEG	NEGLFC
ZDHHC11	-0.946793	5.39636	-2.52263	0.0180392	0.0566427	-2.36481	NOTDEG	NEGLFC
CPTP	-0.946626	2.691	-1.94942	0.0631329	0.143267	-1.85825	NOTDEG	NEGLFC
VPS13C	-0.945916	8.37277	-3.16357	0.00357042	0.0175454	-2.91381	DEG	NEGLFC
BDNF	-0.945475	5.56549	-1.64966	0.110356	0.216403	-1.59659	NOTDEG	NEGLFC
PNO1	-0.943786	3.72882	-2.61193	0.0192155	0.0592328	-2.34132	NOTDEG	NEGLFC
SEC16A	-0.94375	6.12424	-4.48865	0.000218735	0.00257851	-3.69633	DEG	NEGLFC
AL121917.1	-0.943594	2.69724	-1.81309	0.0854764	0.179351	-1.71976	NOTDEG	NEGLFC
CACNB1	-0.94358	5.22493	-3.0262	0.00504569	0.0223864	-2.8041	DEG	NEGLFC
ENDOV	-0.942961	4.81297	-2.51845	0.018055	0.0566491	-2.36449	NOTDEG	NEGLFC
HARS	-0.942105	5.95671	-3.11465	0.00404957	0.0191457	-2.87427	DEG	NEGLFC
ABCD4	-0.941528	5.59277	-2.67791	0.0118996	0.041877	-2.51511	DEG	NEGLFC
OTUD7B	-0.941083	5.55998	-3.2423	0.0029034	0.0151006	-2.97778	DEG	NEGLFC
KLHL20	-0.940809	5.43824	-3.13333	0.00384366	0.0184804	-2.89072	DEG	NEGLFC
FTCD	-0.940795	4.72672	-1.79	0.0835606	0.176036	-1.73039	NOTDEG	NEGLFC
GOLGA2	-0.940526	6.0657	-3.15486	0.00432893	0.0200113	-2.85314	DEG	NEGLFC
DHTKD1	-0.940028	5.42667	-4.09854	0.00164505	0.0102208	-3.1478	DEG	NEGLFC
NR4A2	-0.939761	6.72716	-2.80019	0.00884891	0.0337091	-2.61784	DEG	NEGLFC
SGK1	-0.939373	6.28735	-2.76625	0.0112421	0.0402443	-2.53508	DEG	NEGLFC
RPS6KA4	-0.939222	4.62263	-3.65296	0.00162541	0.0101758	-3.15131	DEG	NEGLFC
AL731769.2	-0.938212	5.45216	-2.18195	0.038726	0.100247	-2.06709	NOTDEG	NEGLFC
SYNDIG1	-0.937745	7.20077	-2.23122	0.0334515	0.0901484	-2.12662	NOTDEG	NEGLFC
SMARCD2	-0.937674	5.18259	-2.64881	0.0128255	0.0443133	-2.48858	DEG	NEGLFC
LTN1	-0.937305	6.18362	-4.16931	0.000239444	0.00271071	-3.67329	DEG	NEGLFC
ANAPC5	-0.936884	6.90422	-4.50468	9.70902e-05	0.00147471	-3.89775	DEG	NEGLFC
FLG-AS1	-0.935134	6.46288	-2.15407	0.039423	0.101504	-2.05974	NOTDEG	NEGLFC
POU6F1	-0.934938	5.4884	-2.94094	0.00726235	0.0291241	-2.68457	DEG	NEGLFC
ITGA7	-0.934414	6.68537	-2.4756	0.0200985	0.0613181	-2.3245	NOTDEG	NEGLFC
RUSC1	-0.933482	5.55282	-2.57992	0.0159202	0.0518153	-2.41074	NOTDEG	NEGLFC
MAU2	-0.933045	6.69824	-3.98715	0.000404704	0.00385892	-3.537	DEG	NEGLFC
ZNF444	-0.931597	5.17098	-2.90846	0.00703523	0.0285996	-2.69517	DEG	NEGLFC
STX16	-0.931484	6.90345	-5.0916	9.31045e-05	0.00143005	-3.90789	DEG	NEGLFC
PLEKHM1	-0.930882	5.28796	-2.4167	0.0219527	0.0656266	-2.29119	NOTDEG	NEGLFC
TTC34	-0.929501	2.72113	-1.96937	0.0599467	0.13825	-1.88119	NOTDEG	NEGLFC
ZSCAN26	-0.928812	4.74497	-2.92112	0.00657773	0.0273823	-2.7175	DEG	NEGLFC
TPR	-0.927894	6.31506	-3.25534	0.00280692	0.0147216	-2.98813	DEG	NEGLFC
NAA60	-0.926732	3.6505	-1.87522	0.0747087	0.162385	-1.78225	NOTDEG	NEGLFC
NDUFB7	-0.926536	3.46736	-1.64546	0.112952	0.220392	-1.58506	NOTDEG	NEGLFC
APC2	-0.925896	6.02397	-2.73991	0.0111228	0.039886	-2.53882	DEG	NEGLFC
ATR	-0.925726	7.30399	-3.80341	0.000787547	0.00616978	-3.35713	DEG	NEGLFC
ENTPD5	-0.923897	3.78732	-2.60128	0.015904	0.0517898	-2.41111	NOTDEG	NEGLFC
MAP7D1	-0.923349	5.3441	-2.86812	0.0080691	0.0314887	-2.64916	DEG	NEGLFC
RBM25	-0.923198	8.6426	-3.5592	0.00166896	0.0103148	-3.14358	DEG	NEGLFC
AC119673.2	-0.922695	5.34276	-1.27338	0.214141	0.350507	-1.24226	NOTDEG	NEGLFC
EPHB6	-0.9225	6.67104	-3.84032	0.000840818	0.00644145	-3.339	DEG	NEGLFC
ADAT2	-0.922237	4.3319	-2.56767	0.0157809	0.0514426	-2.41394	NOTDEG	NEGLFC
MSL1	-0.922003	6.1195	-2.91804	0.00661664	0.0275076	-2.71555	DEG	NEGLFC
KLHL4	-0.921891	5.58089	-2.18956	0.0400661	0.102693	-2.05307	NOTDEG	NEGLFC
COL7A1	-0.921676	4.4785	-2.13604	0.0426663	0.108135	-2.02696	NOTDEG	NEGLFC
SARS	-0.920381	5.56545	-3.60524	0.00143427	0.0093168	-3.18766	DEG	NEGLFC
TBC1D9B	-0.920088	6.44594	-2.7247	0.0114803	0.040886	-2.52773	DEG	NEGLFC
NADSYN1	-0.91994	5.05048	-2.54787	0.0184679	0.0576694	-2.3561	NOTDEG	NEGLFC
TAF1D	-0.91921	6.32314	-3.58228	0.00149033	0.00957123	-3.17656	DEG	NEGLFC
CFAP20	-0.919123	3.61902	-2.22556	0.0354899	0.0941767	-2.10272	NOTDEG	NEGLFC
BEGAIN	-0.919025	5.61516	-2.40654	0.0224686	0.0666893	-2.28235	NOTDEG	NEGLFC
SMARCA1	-0.918592	6.5219	-2.75963	0.00976883	0.0362394	-2.58391	DEG	NEGLFC
RBM5	-0.918388	7.46444	-3.87206	0.000720597	0.00576108	-3.38162	DEG	NEGLFC
MARF1	-0.918129	5.61507	-3.23031	0.00299489	0.0153966	-2.96826	DEG	NEGLFC
TBKBP1	-0.918049	4.11591	-1.997	0.0573342	0.133658	-1.90075	NOTDEG	NEGLFC
DDX27	-0.918039	5.83984	-2.76303	0.0100304	0.0368373	-2.57478	DEG	NEGLFC
GSN	-0.917919	5.16994	-2.04986	0.050211	0.121316	-1.95816	NOTDEG	NEGLFC
PKDCC	-0.916051	6.04787	-2.23151	0.0332682	0.0898641	-2.12883	NOTDEG	NEGLFC
ZFC3H1	-0.915691	6.88369	-3.95805	0.000428453	0.00399274	-3.52191	DEG	NEGLFC
AXIN1	-0.91548	6.56611	-3.07368	0.00447414	0.0204251	-2.84264	DEG	NEGLFC
TSC1	-0.915291	7.06598	-3.42736	0.00200625	0.0117806	-3.0893	DEG	NEGLFC
MTAP	-0.91517	5.79311	-2.93788	0.0063458	0.026666	-2.72936	DEG	NEGLFC
AC245187.2	-0.914256	2.52963	-1.43588	0.164075	0.289577	-1.3915	NOTDEG	NEGLFC
GRAMD4	-0.913879	6.20886	-3.13368	0.00432159	0.0199922	-2.85368	DEG	NEGLFC
ANKHD1	-0.913232	7.46828	-4.92195	2.90384e-05	0.000658485	-4.18088	DEG	NEGLFC
PDE8A	-0.913005	6.38818	-1.71358	0.097823	0.198253	-1.6555	NOTDEG	NEGLFC
ZFP30	-0.912712	5.47185	-2.32776	0.0270023	0.0763993	-2.21149	NOTDEG	NEGLFC
KIF1A	-0.91259	8.24275	-3.34522	0.00258776	0.0139772	-3.01289	DEG	NEGLFC
POLR2J3	-0.911854	7.68033	-3.61196	0.00109551	0.00765876	-3.26477	DEG	NEGLFC
FAM228B	-0.911602	6.8975	-2.87696	0.00944574	0.0353139	-2.59549	DEG	NEGLFC
CYP2R1	-0.90982	4.02031	-1.99836	0.0572897	0.133604	-1.90109	NOTDEG	NEGLFC
ZSCAN18	-0.908814	5.40068	-2.25288	0.0317364	0.086802	-2.14771	NOTDEG	NEGLFC
PSD	-0.908811	6.586	-3.04991	0.00533207	0.0232523	-2.78626	DEG	NEGLFC
NPIPB5	-0.907912	6.71033	-3.03014	0.00587792	0.0250622	-2.75451	DEG	NEGLFC
SNX32	-0.907129	7.33572	-3.1599	0.00359263	0.0176406	-2.91188	DEG	NEGLFC
TTC14	-0.906258	6.95714	-3.62352	0.00106344	0.00753595	-3.27318	DEG	NEGLFC
WDR19	-0.906249	6.54566	-3.07897	0.00444945	0.0203515	-2.8444	DEG	NEGLFC
CEP97	-0.906153	5.44952	-2.85441	0.00996171	0.036693	-2.57716	DEG	NEGLFC
NRBP1	-0.905748	5.30389	-2.58602	0.0148153	0.049217	-2.43686	DEG	NEGLFC
ECE2	-0.904922	3.16792	-1.34804	0.19083	0.324343	-1.30813	NOTDEG	NEGLFC
IGLON5	-0.904007	2.67618	-1.63458	0.115205	0.223666	-1.57522	NOTDEG	NEGLFC
TAZ	-0.903396	5.97603	-2.80122	0.00882682	0.0336743	-2.61869	DEG	NEGLFC
SSBP4	-0.902897	6.78037	-3.29902	0.00305586	0.0156317	-2.96206	DEG	NEGLFC
STXBP3	-0.902664	5.03147	-1.81811	0.0815302	0.172698	-1.74188	NOTDEG	NEGLFC
LUC7L3	-0.902542	8.85913	-4.27972	0.000373698	0.00367992	-3.55799	DEG	NEGLFC
TDRP	-0.901693	5.80692	-2.89061	0.00708294	0.0287316	-2.69292	DEG	NEGLFC
FSBP	-0.90075	2.64126	-2.149	0.0441965	0.110288	-2.01222	NOTDEG	NEGLFC
AC007091.1	-0.899745	2.71796	-1.38815	0.177273	0.307932	-1.3492	NOTDEG	NEGLFC
AC016717.2	-0.899169	2.63491	-1.89997	0.0721149	0.158237	-1.79839	NOTDEG	NEGLFC
CFAP298	-0.898935	5.48351	-2.3393	0.0261695	0.0747564	-2.22369	NOTDEG	NEGLFC
TSNARE1	-0.897623	6.51023	-3.456	0.00210912	0.0121538	-3.07442	DEG	NEGLFC
RHOBTB2	-0.896705	6.36444	-3.92257	0.000472183	0.0042811	-3.49606	DEG	NEGLFC
ATP5F1D	-0.896532	3.9404	-1.70707	0.0998226	0.201106	-1.64571	NOTDEG	NEGLFC
CPLANE1	-0.8965	8.06921	-4.8568	3.48978e-05	0.000722998	-4.1389	DEG	NEGLFC
ABCA3	-0.896324	7.28583	-3.47117	0.00252761	0.0138265	-3.02002	DEG	NEGLFC
FAM66A	-0.895829	5.21323	-1.79125	0.0849356	0.178456	-1.72274	NOTDEG	NEGLFC
RASAL1	-0.895376	6.43361	-2.90292	0.00693507	0.0283402	-2.69995	DEG	NEGLFC
NEFL	-0.894444	4.9025	-2.20155	0.0389465	0.100624	-2.06475	NOTDEG	NEGLFC
CLN5	-0.894264	3.6169	-2.23183	0.0332449	0.0898641	-2.12911	NOTDEG	NEGLFC
PIP4K2C	-0.894207	5.16088	-2.34142	0.0265591	0.07542	-2.21794	NOTDEG	NEGLFC
RABL6	-0.893237	7.30463	-4.42102	0.000263757	0.00289576	-3.64852	DEG	NEGLFC
CC2D1A	-0.892798	6.56823	-2.82401	0.00894246	0.0339457	-2.61425	DEG	NEGLFC
P2RX5	-0.892535	4.86839	-2.14885	0.0399013	0.102439	-2.05477	NOTDEG	NEGLFC
AC093607.1	-0.892072	3.51843	-1.06724	0.294526	0.441443	-1.04825	NOTDEG	NEGLFC
KDM5D	-0.891475	5.40823	-1.8826	0.0698175	0.154555	-1.81309	NOTDEG	NEGLFC
ZFYVE21	-0.891288	5.89206	-3.1955	0.00380282	0.0183264	-2.89407	DEG	NEGLFC
PNKD	-0.890632	5.70521	-3.2675	0.00298562	0.0153743	-2.96921	DEG	NEGLFC
YJEFN3	-0.890381	5.66986	-3.80087	0.000658004	0.00541797	-3.4065	DEG	NEGLFC
GLE1	-0.889895	5.11115	-2.79584	0.00894367	0.0339457	-2.6142	DEG	NEGLFC
TTYH3	-0.889784	6.17691	-2.7367	0.0103378	0.0376775	-2.56432	DEG	NEGLFC
REEP2	-0.889575	6.61518	-4.20525	0.000283361	0.00305188	-3.63005	DEG	NEGLFC
TESK2	-0.889407	4.3646	-1.47632	0.150983	0.273144	-1.43607	NOTDEG	NEGLFC
FAM185A	-0.886923	6.11458	-4.29295	0.000252007	0.00279132	-3.66021	DEG	NEGLFC
TTC21A	-0.885505	5.02037	-3.00014	0.00545698	0.0236811	-2.77874	DEG	NEGLFC
ADAMTS10	-0.885497	6.13381	-2.50583	0.0178722	0.0563803	-2.36825	NOTDEG	NEGLFC
ABCB8	-0.884569	5.58105	-2.68027	0.0129301	0.0445481	-2.48569	DEG	NEGLFC
MED24	-0.883215	5.87859	-2.6481	0.0133433	0.0456521	-2.47447	DEG	NEGLFC
MATK	-0.883021	4.97396	-3.64262	0.00179923	0.0108177	-3.12152	DEG	NEGLFC
ANKRD30BL	-0.882862	8.52032	-2.75534	0.00991415	0.036626	-2.57881	DEG	NEGLFC
UNC5A	-0.882566	7.16042	-2.83095	0.00927208	0.0348538	-2.60186	DEG	NEGLFC
ATM	-0.88256	7.00865	-3.41724	0.00258846	0.0139772	-3.0128	DEG	NEGLFC
BRICD5	-0.882184	4.27313	-2.4233	0.0232628	0.0682666	-2.26909	NOTDEG	NEGLFC
EIF5	-0.882032	5.17289	-2.7389	0.0107675	0.0388658	-2.55016	DEG	NEGLFC
RDH13	-0.88118	5.65646	-3.30941	0.00268084	0.0142764	-3.00215	DEG	NEGLFC
POLR1A	-0.880836	5.90904	-2.73317	0.0104162	0.0378086	-2.5617	DEG	NEGLFC
RYR3	-0.880788	6.07218	-1.80229	0.0817867	0.173006	-1.74041	NOTDEG	NEGLFC
PNPLA7	-0.880418	6.98252	-2.97161	0.00611212	0.0258583	-2.7417	DEG	NEGLFC
PLXDC1	-0.88019	5.55662	-2.78896	0.0090952	0.0343952	-2.60845	DEG	NEGLFC
PHYKPL	-0.879476	5.48408	-2.5293	0.018082	0.0566916	-2.36393	NOTDEG	NEGLFC
AL096794.1	-0.87943	6.25105	-3.33663	0.00315547	0.0159591	-2.95217	DEG	NEGLFC
HECTD2	-0.878515	4.98351	-1.62894	0.115264	0.223672	-1.57497	NOTDEG	NEGLFC
KCNAB3	-0.877778	3.38745	-1.50308	0.143273	0.262702	-1.46371	NOTDEG	NEGLFC
CCDC120	-0.876492	3.88309	-1.94607	0.0642958	0.145324	-1.85012	NOTDEG	NEGLFC
SF3B2	-0.876308	5.69402	-2.36142	0.0258084	0.07403	-2.22908	NOTDEG	NEGLFC
H2AFX	-0.876251	2.8682	-1.9287	0.0707317	0.15597	-1.8072	NOTDEG	NEGLFC
HIPK2	-0.876079	6.47808	-2.26295	0.0322649	0.0879387	-2.14111	NOTDEG	NEGLFC
GOLGB1	-0.87607	7.84034	-3.65571	0.000974121	0.00710482	-3.2979	DEG	NEGLFC
FUS	-0.872127	7.02486	-3.14046	0.00414722	0.0194598	-2.86674	DEG	NEGLFC
SAT1	-0.870062	5.5779	-2.27484	0.0314042	0.086082	-2.15191	NOTDEG	NEGLFC
AKT1	-0.869934	4.08959	-1.63417	0.112674	0.219986	-1.58629	NOTDEG	NEGLFC
ZBBX	-0.868847	5.43802	-2.09761	0.0449973	0.111847	-2.00468	NOTDEG	NEGLFC
XPO5	-0.868327	5.55179	-2.4593	0.0199064	0.0609107	-2.32811	NOTDEG	NEGLFC
DGCR8	-0.86782	5.73969	-2.47598	0.0191534	0.0591291	-2.34253	NOTDEG	NEGLFC
NUMA1	-0.866273	6.5908	-3.53013	0.00136313	0.00898119	-3.20235	DEG	NEGLFC
SECISBP2	-0.865279	6.02882	-3.41591	0.00184469	0.0110187	-3.11416	DEG	NEGLFC
ESYT1	-0.863656	4.81106	-2.38212	0.0237631	0.0693433	-2.26094	NOTDEG	NEGLFC
PWRN1	-0.863313	5.3117	-1.1731	0.25001	0.391429	-1.15032	NOTDEG	NEGLFC
SHANK3	-0.863298	6.90544	-3.94646	0.000623224	0.00520968	-3.4213	DEG	NEGLFC
GTF3C2	-0.863171	5.48767	-2.82017	0.00842645	0.0325173	-2.63449	DEG	NEGLFC
CIAO1	-0.862592	6.70921	-3.05691	0.00466859	0.0210339	-2.82905	DEG	NEGLFC
TARSL2	-0.862373	6.54316	-3.76301	0.000898321	0.00672909	-3.32058	DEG	NEGLFC
AL672310.1	-0.861711	2.94094	-1.58165	0.126671	0.241349	-1.52736	NOTDEG	NEGLFC
FOXG1	-0.861611	5.34639	-1.91696	0.064811	0.146065	-1.84656	NOTDEG	NEGLFC
TBCD	-0.861098	8.22886	-2.62457	0.0162462	0.05252	-2.40334	NOTDEG	NEGLFC
KDM4A	-0.860673	5.5255	-2.7637	0.00967721	0.0359423	-2.58715	DEG	NEGLFC
AARS	-0.860614	6.20123	-4.03877	0.000343215	0.00348614	-3.58029	DEG	NEGLFC
DIRAS2	-0.860593	4.2645	-1.92178	0.0662358	0.148258	-1.83682	NOTDEG	NEGLFC
ATP13A2	-0.860063	6.52919	-3.56073	0.00149275	0.00957182	-3.17609	DEG	NEGLFC
RBMXL1	-0.860014	3.03376	-1.96867	0.0616695	0.141075	-1.86866	NOTDEG	NEGLFC
ZNF780B	-0.859551	7.02131	-4.02843	0.000575751	0.00493185	-3.44279	DEG	NEGLFC
KCNQ1OT1	-0.859304	7.81427	-2.53008	0.0181374	0.0568082	-2.3628	NOTDEG	NEGLFC
SYNGAP1	-0.858985	6.74581	-2.95624	0.00601521	0.0255176	-2.74695	DEG	NEGLFC
AP1B1	-0.858622	5.54448	-2.49547	0.0193067	0.0594148	-2.33956	NOTDEG	NEGLFC
ZHX2	-0.858537	4.63641	-1.45271	0.166613	0.292593	-1.38317	NOTDEG	NEGLFC
BRF1	-0.858265	6.54695	-3.56017	0.00125825	0.00848267	-3.22534	DEG	NEGLFC
STK36	-0.857885	5.60979	-2.84379	0.0108466	0.0390755	-2.5476	DEG	NEGLFC
UPP1	-0.857817	5.02367	-2.71186	0.0109664	0.0394159	-2.54377	DEG	NEGLFC
AC117386.2	-0.857791	3.13521	-1.58997	0.126876	0.241349	-1.52654	NOTDEG	NEGLFC
FKBP8	-0.857543	5.43782	-2.269	0.0323178	0.0880446	-2.14046	NOTDEG	NEGLFC
SATB1	-0.855043	4.94121	-1.91687	0.0712857	0.157025	-1.80365	NOTDEG	NEGLFC
RORB	-0.854623	3.71983	-1.13669	0.266266	0.409883	-1.1117	NOTDEG	NEGLFC
FAXDC2	-0.854158	4.30092	-1.69152	0.102643	0.20555	-1.63217	NOTDEG	NEGLFC
PPIA	-0.853418	5.04105	-2.09627	0.0445958	0.111097	-2.00845	NOTDEG	NEGLFC
SGCB	-0.851903	4.14856	-2.0022	0.0543971	0.128883	-1.92366	NOTDEG	NEGLFC
RMND5B	-0.851453	5.49067	-2.66744	0.0146966	0.0489311	-2.43977	DEG	NEGLFC
C2CD2L	-0.85066	4.89381	-2.31761	0.0274768	0.0774968	-2.20468	NOTDEG	NEGLFC
MAP2K7	-0.850649	5.25185	-2.48426	0.0220182	0.0657635	-2.29005	NOTDEG	NEGLFC
HMGN5	-0.849948	4.00746	-1.46543	0.153206	0.275805	-1.4283	NOTDEG	NEGLFC
NKTR	-0.849585	7.99125	-5.58966	1.906e-05	0.000503637	-4.27563	DEG	NEGLFC
KCNH4	-0.849468	5.6101	-2.60897	0.0146244	0.0487948	-2.44155	DEG	NEGLFC
ATP2B3	-0.849273	5.70301	-2.27458	0.0302466	0.0837557	-2.16685	NOTDEG	NEGLFC
TAOK2	-0.849224	4.75674	-2.51264	0.0190573	0.058875	-2.34441	NOTDEG	NEGLFC
PIK3C2B	-0.849173	5.23451	-2.47394	0.0208702	0.063086	-2.31033	NOTDEG	NEGLFC
PTOV1	-0.847557	6.09422	-3.32016	0.00284593	0.0148388	-2.98391	DEG	NEGLFC
ZSCAN30	-0.847017	5.38236	-2.16573	0.0384089	0.0997574	-2.07046	NOTDEG	NEGLFC
EML2	-0.846713	7.18414	-2.99094	0.00638511	0.0267623	-2.72732	DEG	NEGLFC
SCLT1	-0.845824	7.48106	-3.34983	0.00219433	0.0124739	-3.06259	DEG	NEGLFC
HNRNPA2B1	-0.845477	7.18501	-2.38406	0.0247534	0.0715302	-2.24523	NOTDEG	NEGLFC
LMTK3	-0.844457	7.00652	-2.89879	0.00716042	0.0288452	-2.68929	DEG	NEGLFC
FAM122B	-0.843791	4.14057	-1.92482	0.0646925	0.14585	-1.84738	NOTDEG	NEGLFC
UTP20	-0.843735	4.88231	-2.61568	0.0155061	0.0508123	-2.42034	NOTDEG	NEGLFC
FLACC1	-0.843632	5.50408	-2.67667	0.0123335	0.0430155	-2.50246	DEG	NEGLFC
TOLLIP	-0.843349	6.20722	-2.23636	0.0329152	0.0892044	-2.13312	NOTDEG	NEGLFC
YIPF2	-0.843182	4.99323	-2.43121	0.0212917	0.0639878	-2.30277	NOTDEG	NEGLFC
PWWP3A	-0.842752	6.56025	-3.17152	0.0034848	0.017247	-2.92138	DEG	NEGLFC
TMEM132C	-0.841748	4.63801	-1.16359	0.256053	0.39849	-1.13577	NOTDEG	NEGLFC
ZNF677	-0.841679	3.10717	-1.86967	0.0792579	0.169497	-1.75501	NOTDEG	NEGLFC
CMTR1	-0.841225	5.3732	-2.07452	0.0477519	0.117098	-1.97957	NOTDEG	NEGLFC
OPTN	-0.840964	7.0552	-2.992	0.00550445	0.0237878	-2.77593	DEG	NEGLFC
PRPF39	-0.839965	5.65738	-2.98279	0.00674389	0.0278509	-2.70923	DEG	NEGLFC
GEMIN8	-0.839632	4.22806	-2.01432	0.0530178	0.126577	-1.93478	NOTDEG	NEGLFC
AC007319.1	-0.839351	3.53824	-1.27336	0.21267	0.348819	-1.24626	NOTDEG	NEGLFC
RAB40C	-0.837968	7.39978	-3.22374	0.00340699	0.0169426	-2.92841	DEG	NEGLFC
FAM66B	-0.837243	5.4229	-2.18319	0.0379207	0.0988189	-2.07571	NOTDEG	NEGLFC
TMEM151B	-0.837157	5.70458	-2.5002	0.0181071	0.0567417	-2.36342	NOTDEG	NEGLFC
SF1	-0.836672	6.04483	-2.18174	0.0370962	0.097444	-2.0847	NOTDEG	NEGLFC
UFL1	-0.836351	4.78435	-2.50213	0.0180292	0.0566399	-2.36502	NOTDEG	NEGLFC
MARS	-0.836144	6.70577	-2.58541	0.0157685	0.051433	-2.41423	NOTDEG	NEGLFC
DYNC1LI2	-0.834337	6.81088	-4.61071	7.11898e-05	0.00118069	-3.97227	DEG	NEGLFC
CEP295	-0.83373	6.20326	-2.88459	0.00725282	0.0291046	-2.68501	DEG	NEGLFC
MAPK8IP1	-0.833346	5.02579	-1.9779	0.0582732	0.135191	-1.89364	NOTDEG	NEGLFC
SLC25A36	-0.83316	6.49908	-4.25322	0.000189589	0.00232274	-3.7325	DEG	NEGLFC
GTPBP4	-0.832874	4.90603	-1.97832	0.0579532	0.134699	-1.89605	NOTDEG	NEGLFC
ZNF462	-0.830847	5.05192	-1.67753	0.104624	0.208313	-1.62284	NOTDEG	NEGLFC
ANO4	-0.830497	7.69364	-2.42295	0.0216409	0.0649123	-2.29661	NOTDEG	NEGLFC
SNED1	-0.829696	7.75972	-2.52168	0.0173313	0.0551418	-2.3796	NOTDEG	NEGLFC
LARS	-0.825968	6.87101	-3.72102	0.00081691	0.00632041	-3.347	DEG	NEGLFC
RGS12	-0.825906	10.2312	-3.00768	0.00817793	0.0318138	-2.64463	DEG	NEGLFC
LGI3	-0.825663	4.65243	-1.68423	0.104236	0.207939	-1.62465	NOTDEG	NEGLFC
ELP1	-0.82505	6.87488	-3.87407	0.00054616	0.00475015	-3.45703	DEG	NEGLFC
AL008633.1	-0.824532	9.91313	-2.49613	0.0182793	0.0571091	-2.35991	NOTDEG	NEGLFC
TCERG1	-0.823986	7.26852	-2.82158	0.00840156	0.0324812	-2.63549	DEG	NEGLFC
MMAB	-0.822003	4.78076	-1.9962	0.0550586	0.130252	-1.91841	NOTDEG	NEGLFC
TESC	-0.819312	7.44436	-2.31777	0.0290432	0.0809265	-2.1829	NOTDEG	NEGLFC
ARHGAP1	-0.81875	5.48973	-2.29453	0.0299798	0.0831278	-2.17036	NOTDEG	NEGLFC
DYNC1I2	-0.818343	7.37562	-3.29047	0.00330954	0.0165903	-2.93742	DEG	NEGLFC
ALCAM	-0.817665	7.14149	-1.95813	0.0610417	0.140153	-1.87319	NOTDEG	NEGLFC
AL158077.2	-0.817314	6.28115	-2.26562	0.0308537	0.0849088	-2.15896	NOTDEG	NEGLFC
AC104964.1	-0.817174	5.57915	-2.44302	0.0218992	0.0654982	-2.29211	NOTDEG	NEGLFC
HSP90B1	-0.816768	5.39937	-2.051	0.0490896	0.1193	-1.96781	NOTDEG	NEGLFC
AC124852.1	-0.816682	8.08668	-2.97299	0.00678314	0.0279575	-2.70731	DEG	NEGLFC
DHX30	-0.816661	6.20899	-2.54823	0.0161861	0.0523803	-2.40469	NOTDEG	NEGLFC
AP000721.2	-0.816373	4.43303	-1.75733	0.089813	0.186296	-1.69638	NOTDEG	NEGLFC
DDX4	-0.815105	2.76324	-1.42862	0.163454	0.288916	-1.39355	NOTDEG	NEGLFC
DNAJC10	-0.814755	6.62126	-2.77839	0.0106895	0.0386208	-2.55269	DEG	NEGLFC
DST	-0.814719	9.91872	-3.5725	0.00121752	0.00827656	-3.23474	DEG	NEGLFC
ZNF449	-0.814145	4.60615	-1.61561	0.117795	0.227604	-1.5641	NOTDEG	NEGLFC
PTPRN	-0.812744	6.60817	-2.46675	0.0203648	0.0618883	-2.31956	NOTDEG	NEGLFC
ABLIM2	-0.812334	8.57958	-3.07036	0.00635302	0.0266784	-2.72898	DEG	NEGLFC
SLCO2A1	-0.81202	5.77324	-1.38886	0.177144	0.307794	-1.3496	NOTDEG	NEGLFC
PEMT	-0.811908	4.92278	-2.65021	0.0127152	0.044098	-2.49165	DEG	NEGLFC
AC002069.2	-0.811305	5.57171	-1.74339	0.0919373	0.189777	-1.68527	NOTDEG	NEGLFC
HADHA	-0.810878	4.98183	-2.36605	0.0246354	0.0712552	-2.24707	NOTDEG	NEGLFC
AC008105.3	-0.81068	5.62503	-2.41	0.0228006	0.06722	-2.27676	NOTDEG	NEGLFC
UTP6	-0.810477	5.46164	-2.17378	0.0377644	0.0985763	-2.0774	NOTDEG	NEGLFC
TNPO2	-0.809743	6.00231	-2.28492	0.0302661	0.0837609	-2.16659	NOTDEG	NEGLFC
YME1L1	-0.809255	6.68524	-3.96358	0.000421998	0.00395726	-3.52593	DEG	NEGLFC
KLHDC4	-0.80924	5.38385	-2.59718	0.0152376	0.050064	-2.42668	NOTDEG	NEGLFC
BEX3	-0.807727	5.4528	-1.93863	0.0620046	0.141634	-1.86626	NOTDEG	NEGLFC
IDH2	-0.807685	4.82959	-2.08651	0.0455324	0.112809	-1.9997	NOTDEG	NEGLFC
MFN2	-0.806983	5.67	-3.07712	0.00487395	0.021741	-2.81525	DEG	NEGLFC
PDE4A	-0.806802	6.8069	-2.10528	0.0437466	0.109686	-2.01651	NOTDEG	NEGLFC
MGRN1	-0.806505	6.57123	-2.74716	0.0100691	0.0369293	-2.57345	DEG	NEGLFC
ZFR2	-0.80528	7.65179	-2.88205	0.00723474	0.0290507	-2.68584	DEG	NEGLFC
PILRA	-0.804735	6.17271	-2.25052	0.031903	0.087181	-2.14562	NOTDEG	NEGLFC
MCRIP1	-0.804486	4.95158	-2.22264	0.0339238	0.091185	-2.12098	NOTDEG	NEGLFC
WASHC2C	-0.804252	5.50298	-2.15454	0.0408777	0.10431	-2.04477	NOTDEG	NEGLFC
IFT172	-0.803636	6.97145	-3.25461	0.00281222	0.014737	-2.98755	DEG	NEGLFC
ZBTB46	-0.803216	7.04743	-3.44874	0.00235912	0.0131325	-3.04085	DEG	NEGLFC
AC079380.1	-0.801938	4.68509	-1.67822	0.103694	0.206923	-1.6272	NOTDEG	NEGLFC
PARVB	-0.800581	4.50453	-1.82684	0.079163	0.169468	-1.75556	NOTDEG	NEGLFC
CELF4	-0.80024	9.63629	-2.96166	0.00731673	0.0292481	-2.68207	DEG	NEGLFC
ERICH1	-0.800163	5.69832	-3.01503	0.00518982	0.0228396	-2.79501	DEG	NEGLFC
CNBD1	-0.799685	2.99956	-1.58436	0.126988	0.241358	-1.52609	NOTDEG	NEGLFC
ATCAY	-0.799456	7.88131	-3.11288	0.00436036	0.0200645	-2.85084	DEG	NEGLFC
WDR55	-0.798132	3.66422	-2.00249	0.0570141	0.133211	-1.9032	NOTDEG	NEGLFC
CEP290	-0.795968	7.10574	-2.25452	0.0316219	0.0865647	-2.14916	NOTDEG	NEGLFC
BRD3	-0.795883	4.89242	-2.24851	0.0332953	0.0898641	-2.1285	NOTDEG	NEGLFC
TTTY10	-0.795818	4.92429	-1.61141	0.117918	0.227659	-1.56357	NOTDEG	NEGLFC
ERCC5	-0.795562	6.19884	-2.39707	0.022988	0.0675874	-2.27363	NOTDEG	NEGLFC
CLU	-0.795001	6.02213	-2.10643	0.0436389	0.109516	-2.01754	NOTDEG	NEGLFC
ZNF605	-0.794131	5.73658	-3.30512	0.00273141	0.0144547	-2.99645	DEG	NEGLFC
CHKA	-0.792106	7.15072	-3.56646	0.00176598	0.0106815	-3.127	DEG	NEGLFC
CCPG1	-0.791798	8.08018	-3.33417	0.00228608	0.0128317	-3.05031	DEG	NEGLFC
SNHG25	-0.791769	4.21608	-1.66643	0.106037	0.21007	-1.61627	NOTDEG	NEGLFC
POLR3A	-0.79153	5.9067	-2.7991	0.00930094	0.0349191	-2.60079	DEG	NEGLFC
JPH4	-0.791078	7.55702	-3.07609	0.00525469	0.0230297	-2.79099	DEG	NEGLFC
SH3YL1	-0.790325	6.41123	-3.84822	0.000578471	0.00494478	-3.44151	DEG	NEGLFC
MPPED2	-0.78948	4.33973	-1.32013	0.196777	0.33099	-1.29079	NOTDEG	NEGLFC
HSP90AA1	-0.789253	7.37589	-2.28299	0.029686	0.0825139	-2.17426	NOTDEG	NEGLFC
SPATA6	-0.788529	5.40972	-2.00977	0.0559208	0.131429	-1.91165	NOTDEG	NEGLFC
OSGEP	-0.788121	5.70042	-1.88885	0.0686136	0.152431	-1.82096	NOTDEG	NEGLFC
MUC20	-0.787895	5.74291	-2.32254	0.0286156	0.0800568	-2.18874	NOTDEG	NEGLFC
C2CD4C	-0.786452	3.73506	-1.67949	0.106974	0.211438	-1.61195	NOTDEG	NEGLFC
SPIRE2	-0.78485	6.13467	-2.96496	0.0064354	0.0268975	-2.72473	DEG	NEGLFC
SUN1	-0.784769	7.09081	-2.45953	0.0198955	0.0609075	-2.32831	NOTDEG	NEGLFC
CCDC180	-0.783693	5.95662	-2.30875	0.0280278	0.0786412	-2.1969	NOTDEG	NEGLFC
AC009065.4	-0.783154	3.14266	-1.30241	0.202687	0.337917	-1.27393	NOTDEG	NEGLFC
RSRC2	-0.782214	5.83595	-2.64528	0.0128658	0.0444002	-2.48746	DEG	NEGLFC
DHX34	-0.781808	5.34316	-2.58117	0.0155685	0.0509367	-2.41888	NOTDEG	NEGLFC
DENND6B	-0.781758	6.62085	-2.44198	0.0218566	0.0654019	-2.29285	NOTDEG	NEGLFC
MED15	-0.781114	6.94486	-3.21057	0.00437914	0.0201092	-2.84948	DEG	NEGLFC
PPFIBP2	-0.780397	4.26703	-1.42065	0.16573	0.291371	-1.38606	NOTDEG	NEGLFC
RPL4	-0.78026	4.19713	-1.83942	0.0771954	0.166111	-1.7672	NOTDEG	NEGLFC
MMUT	-0.780062	4.34182	-2.26379	0.0309795	0.0852174	-2.15734	NOTDEG	NEGLFC
TTYH1	-0.779845	5.84709	-3.44987	0.00232408	0.0130099	-3.04535	DEG	NEGLFC
ADGRD1	-0.779785	2.54198	-1.48738	0.149799	0.271669	-1.44024	NOTDEG	NEGLFC
TRPV1	-0.778609	5.69251	-2.72936	0.010564	0.0382412	-2.5568	DEG	NEGLFC
AHNAK2	-0.778589	3.7983	-1.7027	0.104813	0.208489	-1.62196	NOTDEG	NEGLFC
PCF11	-0.778519	5.37045	-2.72727	0.010566	0.0382412	-2.55673	DEG	NEGLFC
ATG4B	-0.777852	6.64256	-2.46436	0.0196954	0.060473	-2.3321	NOTDEG	NEGLFC
ZC3H7A	-0.776853	5.96729	-3.77627	0.000722009	0.00576498	-3.38108	DEG	NEGLFC
PARP6	-0.775772	5.52508	-3.14276	0.00408038	0.0192414	-2.87188	DEG	NEGLFC
GATD1	-0.77552	5.40678	-2.45012	0.0203499	0.0618883	-2.31983	NOTDEG	NEGLFC
MTMR2	-0.775306	5.93829	-2.76906	0.00954724	0.0356293	-2.59181	DEG	NEGLFC
NTNG2	-0.774668	8.9241	-2.28523	0.0341026	0.0915866	-2.11886	NOTDEG	NEGLFC
MAST1	-0.773981	7.62289	-2.43735	0.0224087	0.0665815	-2.28337	NOTDEG	NEGLFC
SRSF9	-0.773202	5.50257	-2.02523	0.0558905	0.131429	-1.91189	NOTDEG	NEGLFC
KCNQ2	-0.773036	7.92497	-2.57533	0.0151871	0.0499245	-2.42789	DEG	NEGLFC
CACNA1A	-0.772903	6.30523	-1.13124	0.26702	0.41074	-1.10995	NOTDEG	NEGLFC
AFMID	-0.77273	5.46383	-1.93665	0.0622567	0.142002	-1.86446	NOTDEG	NEGLFC
ALDH6A1	-0.772623	3.74693	-1.55107	0.131372	0.247652	-1.50871	NOTDEG	NEGLFC
GEMIN5	-0.772476	4.82762	-1.71657	0.0963722	0.196013	-1.6627	NOTDEG	NEGLFC
OBSCN	-0.772333	3.60598	-1.35503	0.18698	0.319542	-1.31957	NOTDEG	NEGLFC
AL117335.1	-0.772269	4.48475	-2.81275	0.0102226	0.0373888	-2.56821	DEG	NEGLFC
MIDN	-0.771517	3.63348	-1.24175	0.223949	0.362107	-1.21609	NOTDEG	NEGLFC
BABAM1	-0.771195	5.43471	-2.11535	0.042814	0.108275	-2.02552	NOTDEG	NEGLFC
UBE2J2	-0.770399	5.03739	-2.14327	0.0408811	0.10431	-2.04473	NOTDEG	NEGLFC
AC006504.5	-0.76884	7.48312	-3.48936	0.00187688	0.0111363	-3.10905	DEG	NEGLFC
C6orf62	-0.767673	5.77296	-2.85044	0.00782204	0.0306011	-2.65966	DEG	NEGLFC
FAAH2	-0.767592	6.37096	-2.56816	0.0154457	0.0506412	-2.42176	NOTDEG	NEGLFC
ZNF417	-0.767454	5.07334	-1.99577	0.0551084	0.130271	-1.91802	NOTDEG	NEGLFC
USP11	-0.767383	6.63147	-3.55461	0.0014478	0.00937535	-3.18495	DEG	NEGLFC
ZC3H18	-0.767184	5.48146	-2.27687	0.0305027	0.0842405	-2.1635	NOTDEG	NEGLFC
RECQL5	-0.767027	4.86512	-2.46226	0.0197708	0.0606355	-2.33067	NOTDEG	NEGLFC
WDR31	-0.766952	4.15669	-1.65527	0.108295	0.213375	-1.6059	NOTDEG	NEGLFC
CEP126	-0.766585	7.25864	-4.37902	0.000224556	0.0026322	-3.68966	DEG	NEGLFC
PIP5K1C	-0.765147	6.67695	-2.10335	0.0454387	0.112622	-2.00057	NOTDEG	NEGLFC
MAD1L1	-0.764275	6.68038	-2.87733	0.008822	0.0336743	-2.61888	DEG	NEGLFC
TRAPPC12	-0.763982	6.88513	-3.02155	0.00510518	0.0225786	-2.80032	DEG	NEGLFC
NAT10	-0.763916	6.14022	-4.21617	0.000212876	0.00252961	-3.70322	DEG	NEGLFC
DANT2	-0.762769	9.48237	-2.95064	0.00802386	0.0313317	-2.65106	DEG	NEGLFC
LINC02055	-0.761659	4.08846	-1.0697	0.293285	0.440107	-1.05094	NOTDEG	NEGLFC
KTN1	-0.761606	7.35576	-3.70724	0.00119509	0.00814491	-3.24005	DEG	NEGLFC
AKAP9	-0.761165	7.94164	-3.10701	0.00411038	0.0193306	-2.86956	DEG	NEGLFC
SEC31B	-0.760328	6.54951	-2.54682	0.0176925	0.0560338	-2.37199	NOTDEG	NEGLFC
USP54	-0.758794	6.05718	-1.93039	0.06419	0.145137	-1.85086	NOTDEG	NEGLFC
UNK	-0.758292	5.5594	-2.75893	0.0193138	0.0594148	-2.33942	NOTDEG	NEGLFC
EZH1	-0.758291	6.70119	-3.32137	0.00251786	0.0138095	-3.02119	DEG	NEGLFC
KIF21B	-0.756342	5.35445	-1.83005	0.0771947	0.166111	-1.7672	NOTDEG	NEGLFC
ZNF667	-0.756277	6.1515	-3.10146	0.00416899	0.0195129	-2.86508	DEG	NEGLFC
SLC35E2B	-0.755981	5.64723	-2.25318	0.0329374	0.0892259	-2.13284	NOTDEG	NEGLFC
MOB2	-0.755975	5.40486	-1.77464	0.086106	0.180247	-1.71631	NOTDEG	NEGLFC
CRELD1	-0.755705	5.55567	-2.21768	0.0342952	0.0919057	-2.11658	NOTDEG	NEGLFC
GNPTG	-0.753138	6.1334	-3.54665	0.0030589	0.0156317	-2.96176	DEG	NEGLFC
NDUFV3	-0.753112	5.74124	-2.27109	0.0311029	0.0854136	-2.15575	NOTDEG	NEGLFC
JAKMIP3	-0.75232	7.95986	-2.66355	0.0143958	0.0482242	-2.44723	DEG	NEGLFC
CDK5RAP2	-0.751731	6.66802	-2.79822	0.00889202	0.0338003	-2.61618	DEG	NEGLFC
SCAMP4	-0.751525	4.83178	-1.68877	0.101726	0.204172	-1.63654	NOTDEG	NEGLFC
NDUFA4	-0.750768	4.35175	-2.32962	0.0267517	0.0758288	-2.21512	NOTDEG	NEGLFC
RIF1	-0.750736	6.90851	-2.48062	0.0189488	0.0587301	-2.34654	NOTDEG	NEGLFC
ITIH4	-0.749881	5.62822	-1.68702	0.101973	0.204602	-1.63536	NOTDEG	NEGLFC
PRKCZ	-0.749745	7.92163	-2.55865	0.0168283	0.0538716	-2.39044	NOTDEG	NEGLFC
AC005753.2	-0.749405	5.10298	-1.52707	0.140041	0.258585	-1.47564	NOTDEG	NEGLFC
SPTAN1	-0.747958	8.42913	-2.73356	0.0104063	0.0378086	-2.56203	DEG	NEGLFC
MMS19	-0.747666	6.49811	-2.68458	0.0117121	0.0414511	-2.5207	DEG	NEGLFC
PRPF6	-0.746513	5.87238	-2.94412	0.00718178	0.0288925	-2.6883	DEG	NEGLFC
AC004494.1	-0.746211	3.1375	-1.53003	0.140059	0.258585	-1.47557	NOTDEG	NEGLFC
PRRC2C	-0.745603	8.21044	-3.60478	0.00135719	0.00895599	-3.2036	DEG	NEGLFC
GRID2	-0.744614	6.97021	-1.01609	0.317713	0.467196	-0.999168	NOTDEG	NEGLFC
CEP104	-0.744462	6.09033	-2.64442	0.0140613	0.047552	-2.45569	DEG	NEGLFC
HOOK2	-0.744435	6.17608	-2.21638	0.0343931	0.0921054	-2.11543	NOTDEG	NEGLFC
PPM1G	-0.743586	5.30163	-2.11867	0.0435514	0.109378	-2.01838	NOTDEG	NEGLFC
LINC00599	-0.742039	8.21783	-3.40931	0.00237597	0.0131586	-3.03871	DEG	NEGLFC
C7orf50	-0.741901	7.22316	-2.58925	0.0146963	0.0489311	-2.43978	DEG	NEGLFC
CAMKK1	-0.741551	7.27948	-2.26654	0.032829	0.0890868	-2.13417	NOTDEG	NEGLFC
TPCN2	-0.741001	6.20578	-2.66075	0.0136782	0.0466105	-2.46561	DEG	NEGLFC
SLC12A5	-0.740869	6.67699	-3.06642	0.00524635	0.0230234	-2.79151	DEG	NEGLFC
PYGB	-0.73954	6.36899	-2.91867	0.00797329	0.0311733	-2.6532	DEG	NEGLFC
TBR1	-0.738207	6.3661	-2.44092	0.0218041	0.0653077	-2.29376	NOTDEG	NEGLFC
PPP1R9B	-0.737838	4.02349	-1.56211	0.128752	0.243819	-1.51904	NOTDEG	NEGLFC
CREBZF	-0.736799	6.07102	-2.688	0.0116149	0.0412007	-2.52363	DEG	NEGLFC
LINC02519	-0.736526	3.40765	-1.5503	0.136895	0.254752	-1.48746	NOTDEG	NEGLFC
ARHGAP21	-0.73602	9.05366	-3.1222	0.0039541	0.0188147	-2.8818	DEG	NEGLFC
SH3PXD2B	-0.735811	4.42206	-1.47265	0.153724	0.276405	-1.4265	NOTDEG	NEGLFC
FASN	-0.735644	4.20462	-1.71251	0.099088	0.200101	-1.64929	NOTDEG	NEGLFC
RPL10	-0.735288	3.64397	-1.49175	0.149545	0.271331	-1.44114	NOTDEG	NEGLFC
TRMT10C	-0.734324	3.19338	-1.58091	0.12643	0.24118	-1.52833	NOTDEG	NEGLFC
SYTL2	-0.734254	5.93066	-2.43177	0.0212533	0.0639719	-2.30345	NOTDEG	NEGLFC
AC245060.5	-0.733065	6.95239	-1.58468	0.123579	0.236755	-1.53992	NOTDEG	NEGLFC
DBF4B	-0.731795	5.05457	-1.65066	0.110616	0.216783	-1.59543	NOTDEG	NEGLFC
PPP2R5D	-0.731578	5.29312	-2.56416	0.015625	0.051068	-2.41756	NOTDEG	NEGLFC
MBD3	-0.731091	4.83211	-2.07755	0.0537509	0.127886	-1.92884	NOTDEG	NEGLFC
FAM149B1	-0.730885	4.77374	-2.34785	0.0256701	0.0737012	-2.23117	NOTDEG	NEGLFC
KIF5B	-0.730483	5.7005	-2.83988	0.00861331	0.0331776	-2.62703	DEG	NEGLFC
DHX29	-0.730212	5.80985	-2.0528	0.0489032	0.119032	-1.96943	NOTDEG	NEGLFC
FAHD1	-0.730178	3.83521	-1.74948	0.0921906	0.19005	-1.68395	NOTDEG	NEGLFC
SRSF11	-0.729751	8.49034	-2.64717	0.0128264	0.0443133	-2.48855	DEG	NEGLFC
FCHO1	-0.72907	6.23133	-2.43472	0.0220196	0.0657635	-2.29003	NOTDEG	NEGLFC
KCNIP1	-0.728928	4.43661	-1.12768	0.269486	0.413513	-1.10425	NOTDEG	NEGLFC
BAZ2A	-0.727622	6.58899	-3.33114	0.00310463	0.0158174	-2.95718	DEG	NEGLFC
BRD1	-0.727246	6.29437	-2.63715	0.0157697	0.051433	-2.4142	NOTDEG	NEGLFC
SEC24C	-0.727203	5.14111	-1.96724	0.0596933	0.13792	-1.88305	NOTDEG	NEGLFC
VPS72	-0.727154	3.76393	-1.45834	0.155145	0.278252	-1.42159	NOTDEG	NEGLFC
ACTB	-0.726692	5.78217	-2.57971	0.016153	0.0523385	-2.40544	NOTDEG	NEGLFC
PDPR	-0.726514	6.1531	-2.33215	0.0265942	0.0754853	-2.21742	NOTDEG	NEGLFC
DNAAF5	-0.726425	5.54917	-1.87411	0.0706833	0.155918	-1.80751	NOTDEG	NEGLFC
USP4	-0.726255	6.30768	-2.4106	0.0241954	0.0702105	-2.25401	NOTDEG	NEGLFC
SLC25A13	-0.725781	5.556	-2.12531	0.0427312	0.108146	-2.02633	NOTDEG	NEGLFC
AP006621.3	-0.725237	5.13154	-1.81898	0.0789091	0.169175	-1.75705	NOTDEG	NEGLFC
SYNJ2	-0.724858	7.76773	-2.8436	0.00876526	0.0335837	-2.62108	DEG	NEGLFC
SHISA6	-0.723394	5.30006	-1.31062	0.199947	0.33491	-1.2817	NOTDEG	NEGLFC
SHANK2	-0.723192	8.91337	-2.57084	0.0170693	0.0545589	-2.38521	NOTDEG	NEGLFC
AC060765.2	-0.723059	4.74507	-1.49161	0.146983	0.267695	-1.45027	NOTDEG	NEGLFC
SCGB2B2	-0.723005	5.40656	-2.32873	0.0268289	0.0759788	-2.214	NOTDEG	NEGLFC
LDLRAD4	-0.722927	6.8858	-1.53937	0.134689	0.252078	-1.49587	NOTDEG	NEGLFC
TAFA5	-0.722503	7.03001	-2.00601	0.0554293	0.130585	-1.9155	NOTDEG	NEGLFC
SMC1A	-0.722502	5.11983	-2.42841	0.0239779	0.0697417	-2.25748	NOTDEG	NEGLFC
SLC35E2A	-0.722342	5.12277	-2.0354	0.0523483	0.125122	-1.94026	NOTDEG	NEGLFC
NR2F1	-0.722055	6.6659	-2.09182	0.0450209	0.111853	-2.00446	NOTDEG	NEGLFC
ATG4C	-0.721068	5.72708	-2.21352	0.0346758	0.092647	-2.11212	NOTDEG	NEGLFC
ABCC8	-0.721019	7.8473	-2.44892	0.0226811	0.0669694	-2.27876	NOTDEG	NEGLFC
AP3D1	-0.720918	6.59763	-3.23693	0.00334389	0.0167221	-2.93422	DEG	NEGLFC
RNPS1	-0.720536	6.3477	-2.60138	0.0142804	0.0480288	-2.45013	DEG	NEGLFC
DRG2	-0.718127	4.85469	-1.77038	0.0884544	0.184369	-1.70361	NOTDEG	NEGLFC
MNS1	-0.717784	4.63083	-2.10794	0.0434981	0.109378	-2.01889	NOTDEG	NEGLFC
ADGRA2	-0.717706	4.66321	-1.74655	0.0909477	0.187985	-1.69042	NOTDEG	NEGLFC
NPC1	-0.716827	5.8305	-2.35542	0.0258639	0.074087	-2.22825	NOTDEG	NEGLFC
UBA6	-0.716343	6.17048	-2.89732	0.00696602	0.0284082	-2.69846	DEG	NEGLFC
AL133346.1	-0.716128	3.89386	-0.980251	0.33669	0.487712	-0.960726	NOTDEG	NEGLFC
TUG1	-0.715593	5.26557	-2.1572	0.0391248	0.100861	-2.06287	NOTDEG	NEGLFC
ZZEF1	-0.713839	6.85041	-3.04567	0.00480336	0.0214876	-2.81993	DEG	NEGLFC
LUC7L	-0.713732	8.04707	-2.4388	0.0208828	0.0630936	-2.3101	NOTDEG	NEGLFC
COLQ	-0.713666	6.8664	-2.3716	0.0243277	0.0704962	-2.25191	NOTDEG	NEGLFC
DDX3Y	-0.712909	4.94415	-1.58256	0.124362	0.23789	-1.53672	NOTDEG	NEGLFC
AC002429.2	-0.712864	3.32037	-1.16345	0.25592	0.398445	-1.13609	NOTDEG	NEGLFC
ZNF135	-0.712776	5.24848	-1.95134	0.0604088	0.139058	-1.8778	NOTDEG	NEGLFC
DCTN2	-0.711946	5.39201	-2.0242	0.0519334	0.12456	-1.94369	NOTDEG	NEGLFC
NDRG4	-0.711665	7.32757	-2.0304	0.0512632	0.12338	-1.94927	NOTDEG	NEGLFC
DIP2A	-0.711628	7.44193	-2.43344	0.0220639	0.0658642	-2.28927	NOTDEG	NEGLFC
ZNF337-AS1	-0.710616	4.50443	-1.51531	0.140231	0.258723	-1.47493	NOTDEG	NEGLFC
AC018730.1	-0.710602	5.33303	-1.63218	0.113096	0.220603	-1.58443	NOTDEG	NEGLFC
SLC25A37	-0.710085	6.43408	-3.45844	0.0020887	0.0120827	-3.07732	DEG	NEGLFC
ZNF418	-0.708589	4.55849	-2.02843	0.0514947	0.123841	-1.94733	NOTDEG	NEGLFC
TEFM	-0.707753	4.88393	-2.55672	0.0159967	0.0520103	-2.40899	NOTDEG	NEGLFC
CHFR	-0.70744	7.13041	-3.58949	0.00299007	0.0153846	-2.96876	DEG	NEGLFC
NEUROD2	-0.707307	3.66165	-1.69726	0.104285	0.207969	-1.62443	NOTDEG	NEGLFC
RIMBP2	-0.70658	7.02829	-1.76098	0.0884835	0.184369	-1.70345	NOTDEG	NEGLFC
CALY	-0.706506	5.76156	-2.58855	0.017433	0.0553704	-2.37745	NOTDEG	NEGLFC
HNRNPH3	-0.706394	5.97613	-2.0086	0.0547283	0.129562	-1.92103	NOTDEG	NEGLFC
COPA	-0.706157	6.66974	-2.7743	0.00942612	0.0352829	-2.5962	DEG	NEGLFC
WDR60	-0.705356	8.20115	-3.68411	0.00235783	0.0131325	-3.04101	DEG	NEGLFC
NPM2	-0.705202	6.02358	-2.67421	0.0128394	0.0443334	-2.48819	DEG	NEGLFC
KRCC1	-0.705148	4.49132	-1.52496	0.137743	0.256025	-1.48425	NOTDEG	NEGLFC
KLC4	-0.703611	5.27517	-2.20064	0.0355987	0.0943448	-2.10148	NOTDEG	NEGLFC
IQCE	-0.703478	6.31567	-1.86676	0.0733723	0.160319	-1.79051	NOTDEG	NEGLFC
FARSA	-0.703179	4.31908	-2.04512	0.0521795	0.124815	-1.94165	NOTDEG	NEGLFC
UBA1	-0.702018	5.69306	-2.45469	0.0203863	0.0619058	-2.31916	NOTDEG	NEGLFC
DNAJC11	-0.701437	6.12508	-3.42481	0.00180192	0.0108177	-3.12107	DEG	NEGLFC
SLK	-0.701379	5.33076	-2.49142	0.0189083	0.0586629	-2.34733	NOTDEG	NEGLFC
ECSIT	-0.701012	5.79453	-2.14978	0.0400361	0.102667	-2.05338	NOTDEG	NEGLFC
LPGAT1	-0.698695	6.30053	-1.93836	0.062039	0.141661	-1.86602	NOTDEG	NEGLFC
AC092835.1	-0.698612	5.71426	-2.15904	0.0389701	0.100628	-2.0645	NOTDEG	NEGLFC
GOLGA4	-0.696599	8.14052	-3.68515	0.000899946	0.00672909	-3.32007	DEG	NEGLFC
PCM1	-0.695676	7.75414	-3.70808	0.000845946	0.00645373	-3.33731	DEG	NEGLFC
AP004608.1	-0.694338	6.05254	-2.17792	0.0405479	0.103672	-2.04812	NOTDEG	NEGLFC
ADCK1	-0.694066	4.80408	-2.01321	0.0531409	0.126686	-1.93377	NOTDEG	NEGLFC
KLHL22	-0.692003	6.51385	-2.73969	0.0102531	0.0374345	-2.56718	DEG	NEGLFC
AP2A2	-0.692001	7.6482	-1.95609	0.0600982	0.138481	-1.88007	NOTDEG	NEGLFC
ELMO1	-0.690548	7.81059	-2.01042	0.0553833	0.130575	-1.91586	NOTDEG	NEGLFC
PAXBP1	-0.690086	6.44416	-2.60588	0.0150788	0.0496733	-2.43048	DEG	NEGLFC
SLC38A2	-0.689816	5.20068	-2.2666	0.0307869	0.0847624	-2.15982	NOTDEG	NEGLFC
TRPC4AP	-0.689643	6.69981	-2.4057	0.0225116	0.0667851	-2.28162	NOTDEG	NEGLFC
FEZ1	-0.689583	5.54256	-2.35375	0.0262641	0.0749235	-2.22228	NOTDEG	NEGLFC
QRICH2	-0.689578	5.4381	-1.5658	0.130005	0.245478	-1.51408	NOTDEG	NEGLFC
BAHD1	-0.689447	4.98522	-2.03544	0.0507231	0.122505	-1.95382	NOTDEG	NEGLFC
SLC38A7	-0.688829	5.59662	-1.97759	0.057283	0.133604	-1.90115	NOTDEG	NEGLFC
GGT7	-0.688261	7.5057	-2.98686	0.00557098	0.0240253	-2.77202	DEG	NEGLFC
ARGLU1	-0.687945	8.33346	-2.32993	0.0267276	0.0757951	-2.21547	NOTDEG	NEGLFC
CCNT1	-0.687241	4.40496	-2.26837	0.0307853	0.0847624	-2.15984	NOTDEG	NEGLFC
SQSTM1	-0.687138	5.96108	-1.90139	0.0685383	0.152318	-1.82145	NOTDEG	NEGLFC
U2SURP	-0.685994	6.81615	-3.21362	0.00312679	0.0158829	-2.95499	DEG	NEGLFC
ZNF713	-0.685562	4.83179	-2.10097	0.044151	0.110272	-2.01265	NOTDEG	NEGLFC
GOLGA7B	-0.685307	4.72091	-1.61655	0.117598	0.227393	-1.56494	NOTDEG	NEGLFC
NIFK-AS1	-0.685004	5.48593	-2.10744	0.0435447	0.109378	-2.01845	NOTDEG	NEGLFC
DGCR9	-0.684829	8.86777	-2.17072	0.040294	0.103108	-2.05072	NOTDEG	NEGLFC
GMDS-DT	-0.684066	7.44981	-2.18701	0.0376821	0.098444	-2.0783	NOTDEG	NEGLFC
STXBP5L	-0.683809	10.5237	-2.68158	0.0117952	0.0416505	-2.51821	DEG	NEGLFC
EFR3B	-0.683802	5.18397	-1.45758	0.156107	0.279657	-1.41829	NOTDEG	NEGLFC
PSMA4	-0.68315	4.31044	-2.01003	0.0534949	0.127375	-1.9309	NOTDEG	NEGLFC
DDX19A	-0.682653	5.69184	-2.44703	0.020477	0.0621168	-2.31749	NOTDEG	NEGLFC
ZNF143	-0.68239	4.23251	-1.49053	0.146558	0.267155	-1.4518	NOTDEG	NEGLFC
ANAPC7	-0.682387	5.61974	-2.073	0.0468581	0.115497	-1.98758	NOTDEG	NEGLFC
OS9	-0.68135	5.05145	-2.69255	0.0120296	0.0421441	-2.51128	DEG	NEGLFC
TYRO3	-0.680635	6.58873	-2.79616	0.00991083	0.036626	-2.57893	DEG	NEGLFC
IFT88	-0.680476	5.94726	-1.97315	0.0582583	0.135191	-1.89375	NOTDEG	NEGLFC
ZDBF2	-0.680456	6.20963	-1.83095	0.0770577	0.165929	-1.76802	NOTDEG	NEGLFC
MBTPS1	-0.678973	6.60374	-2.83335	0.00889452	0.0338003	-2.61608	DEG	NEGLFC
HSF1	-0.678737	5.17855	-1.75525	0.0894252	0.185761	-1.69844	NOTDEG	NEGLFC
FPGS	-0.678584	5.0444	-1.19098	0.245693	0.386515	-1.16087	NOTDEG	NEGLFC
RANBP2	-0.678364	7.05759	-2.58047	0.0150321	0.0495911	-2.43161	DEG	NEGLFC
CDH4	-0.678253	6.66491	-1.58725	0.124978	0.238849	-1.53421	NOTDEG	NEGLFC
NGEF	-0.678124	7.00512	-2.80201	0.00936517	0.0350969	-2.59843	DEG	NEGLFC
AL442636.1	-0.678018	2.6477	-1.0479	0.304651	0.452443	-1.02651	NOTDEG	NEGLFC
CHST1	-0.677385	6.86965	-3.13992	0.00453572	0.020662	-2.83828	DEG	NEGLFC
AC011726.2	-0.676548	2.53409	-2.16958	0.049055	0.119262	-1.96811	NOTDEG	NEGLFC
ATG2B	-0.676273	6.69557	-3.16779	0.00351839	0.0173719	-2.91839	DEG	NEGLFC
GOLGA1	-0.676227	5.84335	-2.47815	0.0195943	0.0601922	-2.33403	NOTDEG	NEGLFC
DNAJC2	-0.676206	5.35886	-1.94135	0.0617328	0.141117	-1.86821	NOTDEG	NEGLFC
ANKRD23	-0.676163	4.94652	-1.65865	0.108649	0.213936	-1.60429	NOTDEG	NEGLFC
AC012358.3	-0.676077	3.53137	-1.60612	0.121046	0.232545	-1.5504	NOTDEG	NEGLFC
SDK2	-0.676056	5.10463	-1.09617	0.28177	0.427419	-1.07635	NOTDEG	NEGLFC
SFSWAP	-0.675694	7.27606	-2.95886	0.00648046	0.0270135	-2.72243	DEG	NEGLFC
TMBIM4	-0.675512	4.75094	-2.33936	0.0261663	0.0747564	-2.22373	NOTDEG	NEGLFC
TTC7A	-0.675373	5.94097	-2.00742	0.0571783	0.133495	-1.90195	NOTDEG	NEGLFC
ZNFX1	-0.674724	5.32498	-2.0601	0.0481551	0.11767	-1.976	NOTDEG	NEGLFC
IQCA1	-0.674663	5.63355	-2.12571	0.0418731	0.106623	-2.03478	NOTDEG	NEGLFC
SENP7	-0.6722	6.10201	-2.49907	0.018155	0.0568346	-2.36244	NOTDEG	NEGLFC
UBE2I	-0.671856	5.32364	-2.08584	0.0455973	0.112925	-1.9991	NOTDEG	NEGLFC
VXN	-0.671219	4.50194	-1.58162	0.125468	0.239565	-1.53222	NOTDEG	NEGLFC
RBBP6	-0.671163	6.64591	-2.85741	0.00768891	0.030175	-2.66543	DEG	NEGLFC
PLK1	-0.670472	3.10293	-1.77051	0.0904057	0.187175	-1.69326	NOTDEG	NEGLFC
MPC1	-0.669924	5.04254	-1.79764	0.0855539	0.179453	-1.71933	NOTDEG	NEGLFC
PRKDC	-0.669367	7.24008	-3.1073	0.0041074	0.0193306	-2.86979	DEG	NEGLFC
ZNF329	-0.66898	4.71946	-1.69112	0.101308	0.203531	-1.63854	NOTDEG	NEGLFC
AC007681.1	-0.668705	3.3583	-1.65428	0.108498	0.213705	-1.60498	NOTDEG	NEGLFC
RELN	-0.667575	3.32779	-0.756353	0.456161	0.604082	-0.745183	NOTDEG	NEGLFC
RABEPK	-0.667386	5.49791	-2.3677	0.0263831	0.0750913	-2.22053	NOTDEG	NEGLFC
GABRG3	-0.667061	9.02291	-2.17647	0.0428168	0.108275	-2.02549	NOTDEG	NEGLFC
TBC1D32	-0.666549	7.24482	-2.07075	0.0470818	0.115819	-1.98556	NOTDEG	NEGLFC
GCC2	-0.666021	6.8706	-2.17336	0.0378467	0.0987497	-2.07651	NOTDEG	NEGLFC
DNM1	-0.665792	8.90442	-3.33071	0.00274344	0.0144738	-2.99511	DEG	NEGLFC
AC015943.1	-0.665772	5.04021	-1.45182	0.16354	0.288986	-1.39327	NOTDEG	NEGLFC
FNBP1	-0.665212	7.56946	-3.6184	0.00109329	0.00765178	-3.26535	DEG	NEGLFC
CFLAR	-0.665195	5.5289	-2.09652	0.0453896	0.112545	-2.00103	NOTDEG	NEGLFC
DZIP3	-0.663883	7.55716	-4.46277	0.000190578	0.00233029	-3.73119	DEG	NEGLFC
ARHGAP20	-0.663823	4.68232	-1.37047	0.18299	0.315054	-1.33161	NOTDEG	NEGLFC
ERBIN	-0.663763	6.60902	-1.52353	0.14142	0.260146	-1.47052	NOTDEG	NEGLFC
IFNAR2	-0.663477	6.19676	-2.79876	0.00888007	0.0338003	-2.61664	DEG	NEGLFC
UNC13C	-0.663027	4.46798	-0.74926	0.460059	0.607904	-0.73875	NOTDEG	NEGLFC
GTF2H1	-0.662462	5.65036	-2.73601	0.0106413	0.0384914	-2.55426	DEG	NEGLFC
C15orf61	-0.662133	3.36028	-1.52065	0.142063	0.260944	-1.46815	NOTDEG	NEGLFC
TTBK1	-0.662037	5.80688	-1.96411	0.0588421	0.136307	-1.88937	NOTDEG	NEGLFC
MARK1	-0.661905	7.5174	-3.12588	0.00391716	0.0186897	-2.88476	DEG	NEGLFC
PABPC4	-0.661836	5.15174	-1.95234	0.0613594	0.140511	-1.8709	NOTDEG	NEGLFC
SRRM1	-0.661683	6.77975	-2.68551	0.0116846	0.0414007	-2.52153	DEG	NEGLFC
FLYWCH1	-0.661562	6.12765	-2.34088	0.0262865	0.0749532	-2.22195	NOTDEG	NEGLFC
FARP2	-0.661395	6.65939	-3.06617	0.00526771	0.0230684	-2.79019	DEG	NEGLFC
DDX3X	-0.661352	5.63033	-2.27055	0.0321392	0.0876728	-2.14268	NOTDEG	NEGLFC
JPH3	-0.661178	7.07713	-1.98545	0.0573821	0.13372	-1.90039	NOTDEG	NEGLFC
SNTG2	-0.661033	4.22765	-1.00116	0.324911	0.475733	-0.984416	NOTDEG	NEGLFC
DNAJB12	-0.660268	4.76765	-2.08519	0.0496128	0.120196	-1.96329	NOTDEG	NEGLFC
SLC66A2	-0.66006	5.28132	-1.6683	0.106663	0.211159	-1.61338	NOTDEG	NEGLFC
TMSB15B-AS1	-0.659586	5.78134	-2.49057	0.0209012	0.0631185	-2.30976	NOTDEG	NEGLFC
IPCEF1	-0.659193	4.38094	-1.15345	0.260014	0.402345	-1.12636	NOTDEG	NEGLFC
GK5	-0.659019	5.72184	-2.44135	0.0217275	0.0651095	-2.2951	NOTDEG	NEGLFC
INTS7	-0.658961	4.70969	-2.19943	0.0357738	0.0947687	-2.09949	NOTDEG	NEGLFC
CTNNA3	-0.658248	8.83187	-1.24597	0.227142	0.364956	-1.20775	NOTDEG	NEGLFC
CPSF7	-0.658141	5.61854	-2.33589	0.0270264	0.0763993	-2.21114	NOTDEG	NEGLFC
DLEU7	-0.657908	4.85245	-1.61761	0.116216	0.225138	-1.57086	NOTDEG	NEGLFC
AL117329.1	-0.657391	8.47998	-1.33194	0.192913	0.327081	-1.30201	NOTDEG	NEGLFC
ABCG1	-0.656828	4.23913	-1.16671	0.256845	0.399024	-1.13388	NOTDEG	NEGLFC
RSRP1	-0.656575	7.20636	-2.31601	0.0275755	0.0777048	-2.20327	NOTDEG	NEGLFC
UNC5B	-0.655867	5.76306	-1.91812	0.065859	0.147591	-1.83938	NOTDEG	NEGLFC
SCARF2	-0.655327	3.6488	-1.1817	0.2485	0.389652	-1.154	NOTDEG	NEGLFC
PRKAR1B	-0.655321	8.37286	-2.5464	0.0179195	0.0563803	-2.36728	NOTDEG	NEGLFC
COX5B	-0.655297	4.05767	-1.50752	0.142137	0.261003	-1.46788	NOTDEG	NEGLFC
ARHGAP39	-0.655187	6.97629	-3.20847	0.00435682	0.0200645	-2.8511	DEG	NEGLFC
SMG1	-0.655169	7.80997	-3.54578	0.00216406	0.0123694	-3.06674	DEG	NEGLFC
SLAIN1	-0.654166	7.15727	-1.92307	0.0640085	0.144932	-1.85212	NOTDEG	NEGLFC
STMN3	-0.653851	5.81728	-2.38006	0.0260103	0.0744381	-2.22606	NOTDEG	NEGLFC
TTN	-0.653366	4.02444	-1.15926	0.255494	0.398016	-1.13711	NOTDEG	NEGLFC
SDHA	-0.651559	5.73316	-1.94551	0.0616636	0.141075	-1.86871	NOTDEG	NEGLFC
THOC1	-0.65142	6.18058	-2.44786	0.0208679	0.063086	-2.31037	NOTDEG	NEGLFC
ADAMTSL1	-0.649981	6.21403	-1.38912	0.175254	0.305104	-1.35551	NOTDEG	NEGLFC
AKAP8L	-0.649886	8.03381	-2.8864	0.00715729	0.0288452	-2.68944	DEG	NEGLFC
NFATC2IP	-0.64934	5.85408	-2.42438	0.0236729	0.0691449	-2.2624	NOTDEG	NEGLFC
PCNT	-0.649321	8.079	-2.75467	0.0143454	0.0481215	-2.4485	DEG	NEGLFC
INPP5A	-0.648792	7.56547	-2.22779	0.0353296	0.0938711	-2.10456	NOTDEG	NEGLFC
ZC3H13	-0.648473	7.27794	-2.50595	0.017916	0.0563803	-2.36735	NOTDEG	NEGLFC
DMWD	-0.648472	5.98959	-2.14852	0.0425019	0.107828	-2.02857	NOTDEG	NEGLFC
PRKRIP1	-0.648274	7.19709	-2.17117	0.0391244	0.100861	-2.06288	NOTDEG	NEGLFC
ING5	-0.647552	6.40332	-2.48383	0.0188083	0.0585127	-2.34931	NOTDEG	NEGLFC
COL24A1	-0.647448	5.4242	-1.30866	0.201526	0.336908	-1.27722	NOTDEG	NEGLFC
KDM6B	-0.647421	4.73919	-1.91946	0.0644817	0.145598	-1.84883	NOTDEG	NEGLFC
UBTF	-0.647399	5.17781	-1.75869	0.090886	0.187919	-1.69074	NOTDEG	NEGLFC
MARCH2	-0.64682	5.04375	-1.87833	0.0715562	0.157338	-1.80193	NOTDEG	NEGLFC
RPS5	-0.646041	2.87804	-1.09983	0.282234	0.427994	-1.07531	NOTDEG	NEGLFC
AGL	-0.645978	5.64894	-2.21385	0.0345842	0.0924421	-2.11319	NOTDEG	NEGLFC
ACIN1	-0.645008	6.75872	-2.96603	0.00646018	0.0269469	-2.72346	DEG	NEGLFC
MEGF8	-0.644756	6.46243	-2.37191	0.0243108	0.0704799	-2.25218	NOTDEG	NEGLFC
HDAC7	-0.644651	5.20144	-1.78715	0.0860485	0.180229	-1.71662	NOTDEG	NEGLFC
RAB11FIP3	-0.643214	8.25706	-2.09549	0.047026	0.115773	-1.98607	NOTDEG	NEGLFC
LINC00893	-0.641397	5.21577	-1.76566	0.0901884	0.186849	-1.6944	NOTDEG	NEGLFC
BAIAP2	-0.640724	7.8635	-2.06406	0.0494355	0.11986	-1.96482	NOTDEG	NEGLFC
OAZ1	-0.640086	5.05522	-1.59858	0.123121	0.236168	-1.5418	NOTDEG	NEGLFC
MTF2	-0.639795	6.13602	-2.47354	0.0193222	0.0594148	-2.33926	NOTDEG	NEGLFC
NDUFA7	-0.639786	3.73956	-1.59365	0.123201	0.236187	-1.54148	NOTDEG	NEGLFC
PRR12	-0.639639	5.87354	-1.62344	0.114959	0.223328	-1.57629	NOTDEG	NEGLFC
SIRT2	-0.639225	6.30427	-2.14794	0.0427152	0.108146	-2.02648	NOTDEG	NEGLFC
PEX6	-0.639118	5.48613	-2.16402	0.0404108	0.103364	-2.04953	NOTDEG	NEGLFC
GABPB2	-0.63898	5.91892	-2.21211	0.034716	0.0926767	-2.11166	NOTDEG	NEGLFC
IMMT	-0.637684	5.82174	-2.90682	0.00825078	0.0319974	-2.64163	DEG	NEGLFC
AMER3	-0.637643	4.3155	-1.52694	0.140111	0.258585	-1.47538	NOTDEG	NEGLFC
RAB35	-0.636875	4.67003	-1.61093	0.117668	0.227458	-1.56464	NOTDEG	NEGLFC
RAB15	-0.636742	5.88868	-1.87149	0.071137	0.156753	-1.8046	NOTDEG	NEGLFC
STX1B	-0.636476	5.22769	-1.83596	0.0778051	0.167135	-1.76357	NOTDEG	NEGLFC
SPATA2L	-0.635403	3.77715	-1.24117	0.227026	0.364956	-1.20805	NOTDEG	NEGLFC
OTUB1	-0.635387	4.80378	-1.81185	0.0810967	0.172072	-1.74436	NOTDEG	NEGLFC
PDXK	-0.63418	7.24052	-1.83838	0.0773413	0.166311	-1.76632	NOTDEG	NEGLFC
MTMR14	-0.634134	4.8968	-1.84487	0.0749506	0.162741	-1.78077	NOTDEG	NEGLFC
SYNCRIP	-0.633959	5.03589	-1.86223	0.0723915	0.158529	-1.79665	NOTDEG	NEGLFC
HNRNPM	-0.633566	5.93957	-1.94864	0.0607455	0.139627	-1.87534	NOTDEG	NEGLFC
RNF213-AS1	-0.633365	7.22858	-2.2815	0.0317731	0.0868641	-2.14725	NOTDEG	NEGLFC
DNAJA3	-0.633153	5.08118	-1.47153	0.151569	0.273728	-1.43401	NOTDEG	NEGLFC
AC087854.1	-0.632983	3.62673	-1.01234	0.31947	0.468867	-0.995547	NOTDEG	NEGLFC
SMARCD1	-0.632087	4.41909	-1.6451	0.110388	0.216403	-1.59645	NOTDEG	NEGLFC
PTPRS	-0.631841	8.50696	-2.31472	0.0276556	0.0778953	-2.20214	NOTDEG	NEGLFC
ZKSCAN1	-0.630902	7.15785	-2.86814	0.00748787	0.0296669	-2.67433	DEG	NEGLFC
HYDIN	-0.630585	6.79576	-2.73329	0.0104131	0.0378086	-2.5618	DEG	NEGLFC
NAALADL2	-0.630447	6.74908	-1.95257	0.0623593	0.142132	-1.86373	NOTDEG	NEGLFC
AP006261.1	-0.629853	5.61409	-2.0617	0.0479929	0.11745	-1.97743	NOTDEG	NEGLFC
SPRED1	-0.629491	5.66925	-1.60122	0.123086	0.236168	-1.54195	NOTDEG	NEGLFC
EXPH5	-0.62836	5.55314	-1.86785	0.0715793	0.157338	-1.80178	NOTDEG	NEGLFC
CHD8	-0.627039	6.89676	-2.13068	0.0438156	0.109777	-2.01585	NOTDEG	NEGLFC
NIPSNAP3B	-0.626019	3.67311	-1.72611	0.0946154	0.193513	-1.67154	NOTDEG	NEGLFC
CARM1	-0.625705	6.06839	-2.52451	0.0179114	0.0563803	-2.36745	NOTDEG	NEGLFC
TUBE1	-0.625099	5.38057	-1.88818	0.0687593	0.1527	-1.82	NOTDEG	NEGLFC
RBM17	-0.624861	5.80824	-2.81866	0.00921219	0.0347533	-2.60408	DEG	NEGLFC
PLAA	-0.624806	4.94828	-2.29758	0.0300411	0.0832607	-2.16955	NOTDEG	NEGLFC
IGSF11	-0.623155	5.61128	-1.49933	0.14571	0.266153	-1.45485	NOTDEG	NEGLFC
CRTC1	-0.620759	7.90552	-1.93696	0.0622176	0.141965	-1.86474	NOTDEG	NEGLFC
UHRF2	-0.620598	6.23322	-2.50845	0.0206563	0.0625913	-2.31421	NOTDEG	NEGLFC
USP40	-0.620376	5.8428	-2.64761	0.0154052	0.0505348	-2.42271	NOTDEG	NEGLFC
AKAP8	-0.620232	5.81683	-1.93836	0.0629524	0.143065	-1.85953	NOTDEG	NEGLFC
SLC38A10	-0.619006	5.57435	-1.82657	0.0794813	0.169858	-1.7537	NOTDEG	NEGLFC
GGNBP2	-0.617705	6.04021	-2.51636	0.0174387	0.0553704	-2.37733	NOTDEG	NEGLFC
HGSNAT	-0.617357	7.03911	-2.48614	0.020513	0.0621873	-2.31683	NOTDEG	NEGLFC
ANKRD26	-0.617236	7.85053	-3.16183	0.00432062	0.0199922	-2.85375	DEG	NEGLFC
SLITRK1	-0.617157	5.17288	-2.50454	0.0192568	0.0593308	-2.34052	NOTDEG	NEGLFC
NKAIN3	-0.615788	6.04768	-1.30495	0.203291	0.338321	-1.27223	NOTDEG	NEGLFC
ZFAND5	-0.615631	5.63669	-2.11988	0.0465929	0.115013	-1.98998	NOTDEG	NEGLFC
PPP6R1	-0.614882	6.12688	-1.9203	0.0649903	0.146298	-1.84532	NOTDEG	NEGLFC
GCN1	-0.614562	6.10272	-2.05846	0.0483223	0.118016	-1.97452	NOTDEG	NEGLFC
HCG17	-0.614109	6.24896	-2.17911	0.0390943	0.100861	-2.06319	NOTDEG	NEGLFC
CCDC57	-0.613747	7.96072	-2.3757	0.0241023	0.0699876	-2.25549	NOTDEG	NEGLFC
AC105052.4	-0.612663	5.22624	-1.56418	0.132305	0.248809	-1.50508	NOTDEG	NEGLFC
MELTF	-0.612151	3.84318	-1.24251	0.223672	0.361917	-1.21682	NOTDEG	NEGLFC
LMBR1L	-0.611463	6.00963	-1.92258	0.0640728	0.144942	-1.85167	NOTDEG	NEGLFC
MED23	-0.61107	5.83843	-1.79146	0.0833137	0.1757	-1.73177	NOTDEG	NEGLFC
UPF3B	-0.609109	5.38882	-1.58329	0.123842	0.237186	-1.53885	NOTDEG	NEGLFC
CYP46A1	-0.609109	6.01172	-2.07171	0.046986	0.115721	-1.98643	NOTDEG	NEGLFC
TXNDC15	-0.609105	4.8414	-1.45038	0.158977	0.283038	-1.40852	NOTDEG	NEGLFC
RTF1	-0.608488	6.59185	-2.54197	0.0169682	0.0542913	-2.3874	NOTDEG	NEGLFC
PDE4DIP	-0.607871	7.73303	-2.50855	0.0188771	0.0586536	-2.34795	NOTDEG	NEGLFC
MRPS5	-0.607478	6.7207	-2.95222	0.0100899	0.0369688	-2.57273	DEG	NEGLFC
SAFB2	-0.606961	7.22509	-2.807	0.00872709	0.0334906	-2.62256	DEG	NEGLFC
LIMK1	-0.605781	5.15806	-1.52453	0.139622	0.25837	-1.4772	NOTDEG	NEGLFC
MPHOSPH8	-0.605748	7.58664	-2.48307	0.0188418	0.0585729	-2.34865	NOTDEG	NEGLFC
ARIH2	-0.605636	6.46851	-2.33592	0.0263697	0.0750913	-2.22072	NOTDEG	NEGLFC
RBM39	-0.604576	7.72835	-3.26995	0.00270552	0.0143588	-2.99936	DEG	NEGLFC
SMAD7	-0.60442	4.05441	-1.2914	0.211412	0.347757	-1.24969	NOTDEG	NEGLFC
NUP210	-0.60384	5.13064	-1.88108	0.0696984	0.154401	-1.81387	NOTDEG	NEGLFC
MADD	-0.603775	7.02978	-2.88337	0.00721107	0.0289744	-2.68694	DEG	NEGLFC
FSIP2-AS1	-0.603695	5.98555	-2.05611	0.0491141	0.119313	-1.9676	NOTDEG	NEGLFC
FBXO22	-0.603422	5.86133	-2.66951	0.0122391	0.0427821	-2.50517	DEG	NEGLFC
SECISBP2L	-0.60316	7.05975	-2.65373	0.0126088	0.0438042	-2.49463	DEG	NEGLFC
ARCN1	-0.602938	4.19741	-1.23416	0.226724	0.364582	-1.20884	NOTDEG	NEGLFC
DDHD2	-0.602549	5.67552	-2.38351	0.0243413	0.0705026	-2.2517	NOTDEG	NEGLFC
EPRS	-0.602546	5.88119	-2.67577	0.011985	0.0420487	-2.51259	DEG	NEGLFC
AGPAT1	-0.602318	3.4198	-1.50352	0.148727	0.270082	-1.44404	NOTDEG	NEGLFC
VPS51	-0.602185	5.44857	-2.06899	0.0480083	0.11745	-1.97729	NOTDEG	NEGLFC
PHLPP1	-0.601786	7.54045	-1.7413	0.0934797	0.19182	-1.67732	NOTDEG	NEGLFC
LUC7L2	-0.601754	7.68559	-2.60133	0.015125	0.0497728	-2.42937	DEG	NEGLFC
TBC1D24	-0.60145	5.50151	-1.93973	0.061865	0.141367	-1.86726	NOTDEG	NEGLFC
CDC16	-0.601422	5.98431	-2.23215	0.03394	0.091189	-2.12078	NOTDEG	NEGLFC
RBM19	-0.600836	5.51736	-1.6584	0.107659	0.212389	-1.60881	NOTDEG	NEGLFC
ARHGEF28	-0.60075	4.55888	-1.07151	0.292486	0.439504	-1.05268	NOTDEG	NEGLFC
LINC01128	-0.60036	5.30142	-1.84837	0.0757555	0.163941	-1.77586	NOTDEG	NEGLFC
IFT80	-0.600328	6.19542	-2.30225	0.0284513	0.0797403	-2.19101	NOTDEG	NEGLFC
CENPJ	-0.600279	5.63509	-1.80242	0.0816925	0.172924	-1.74095	NOTDEG	NEGLFC
LINC00174	-0.600033	4.94969	-1.43215	0.164839	0.290542	-1.38898	NOTDEG	NEGLFC
UNC13A	-0.599976	8.51594	-2.08099	0.0507786	0.122545	-1.95335	NOTDEG	NEGLFC
CCNT2	-0.599298	6.24216	-2.22417	0.0344817	0.0922472	-2.11439	NOTDEG	NEGLFC
STMN4	-0.598956	5.19996	-1.73027	0.094594	0.193513	-1.67165	NOTDEG	NEGLFC
PODXL	-0.597788	3.8514	-1.34078	0.193655	0.327983	-1.29984	NOTDEG	NEGLFC
RIOK3	-0.596695	5.50939	-1.99454	0.0552494	0.130477	-1.91691	NOTDEG	NEGLFC
RAP1GAP2	-0.594901	8.67365	-1.68067	0.103212	0.206227	-1.62948	NOTDEG	NEGLFC
ATG14	-0.59442	5.24162	-1.75564	0.0893566	0.185726	-1.6988	NOTDEG	NEGLFC
NELFA	-0.59388	7.38722	-3.09281	0.00431917	0.0199922	-2.85386	DEG	NEGLFC
RBM10	-0.59349	5.88761	-2.58355	0.0148954	0.049382	-2.43491	DEG	NEGLFC
NARF	-0.593466	5.95846	-1.90277	0.0667072	0.149181	-1.83364	NOTDEG	NEGLFC
SNPH	-0.593312	5.58977	-1.61142	0.118792	0.228991	-1.55986	NOTDEG	NEGLFC
PNISR	-0.592903	8.46349	-3.00821	0.00527968	0.0230884	-2.78946	DEG	NEGLFC
AC083870.1	-0.592664	3.99313	-1.17962	0.250455	0.391733	-1.14924	NOTDEG	NEGLFC
KHDC4	-0.591785	5.45777	-2.16503	0.0384673	0.0998677	-2.06984	NOTDEG	NEGLFC
CIAPIN1	-0.591111	4.92702	-1.49846	0.144464	0.264264	-1.45937	NOTDEG	NEGLFC
CTBP1	-0.590908	5.80211	-1.97605	0.0599313	0.13825	-1.8813	NOTDEG	NEGLFC
BBS1	-0.59021	5.62789	-2.132	0.0451684	0.112144	-2.00308	NOTDEG	NEGLFC
DHX9	-0.590057	5.89273	-2.09725	0.0452869	0.112335	-2.00198	NOTDEG	NEGLFC
NAALAD2	-0.588998	6.28464	-2.33715	0.0296923	0.0825139	-2.17417	NOTDEG	NEGLFC
ATP1A1	-0.588361	6.15101	-2.15295	0.0394864	0.101625	-2.05908	NOTDEG	NEGLFC
DACT3	-0.587003	3.82371	-1.25516	0.223834	0.362083	-1.2164	NOTDEG	NEGLFC
PTCH2	-0.586977	5.91954	-2.0043	0.0541412	0.128479	-1.92571	NOTDEG	NEGLFC
HLTF	-0.586773	6.19599	-2.15862	0.0407731	0.10412	-2.04583	NOTDEG	NEGLFC
LIN37	-0.586292	3.68987	-1.19291	0.244211	0.384474	-1.16452	NOTDEG	NEGLFC
PINK1	-0.584929	5.18876	-2.33174	0.0266286	0.0755487	-2.21692	NOTDEG	NEGLFC
HELB	-0.584899	4.64987	-1.62503	0.114769	0.223106	-1.57711	NOTDEG	NEGLFC
EIPR1	-0.584463	6.42598	-1.73718	0.0926133	0.19048	-1.68177	NOTDEG	NEGLFC
GMNN	-0.58257	2.78747	-1.53632	0.139081	0.25782	-1.47922	NOTDEG	NEGLFC
TRAF2	-0.582404	4.51389	-1.5486	0.131964	0.248243	-1.5064	NOTDEG	NEGLFC
SLC30A6	-0.582341	5.25379	-2.22612	0.0336687	0.0905771	-2.12402	NOTDEG	NEGLFC
ALG13	-0.581507	6.17432	-2.1785	0.0373588	0.0978451	-2.08182	NOTDEG	NEGLFC
EFTUD2	-0.580767	5.67398	-2.12162	0.0422424	0.107388	-2.03112	NOTDEG	NEGLFC
ZNF146	-0.579263	5.66779	-2.34727	0.0265034	0.0752963	-2.21875	NOTDEG	NEGLFC
IRAK1BP1	-0.578947	7.22717	-2.05869	0.051986	0.12457	-1.94325	NOTDEG	NEGLFC
PRKCG	-0.57799	4.76883	-1.44397	0.160719	0.285052	-1.40266	NOTDEG	NEGLFC
PCYT1A	-0.57761	5.93225	-2.40394	0.0226022	0.0668947	-2.28009	NOTDEG	NEGLFC
TRPM3	-0.576484	4.70544	-0.891578	0.382235	0.531616	-0.873785	NOTDEG	NEGLFC
ZDHHC6	-0.575679	4.6375	-1.51832	0.141566	0.260337	-1.46999	NOTDEG	NEGLFC
UPF3A	-0.57518	7.15044	-2.52781	0.0169786	0.0542966	-2.38717	NOTDEG	NEGLFC
TOR3A	-0.574513	3.87724	-1.19591	0.241099	0.381017	-1.17224	NOTDEG	NEGLFC
LRSAM1	-0.573951	6.87173	-1.97153	0.0592575	0.137066	-1.88628	NOTDEG	NEGLFC
ANKRD13D	-0.573829	5.49722	-1.8682	0.0741606	0.161685	-1.78562	NOTDEG	NEGLFC
CASC4	-0.572852	8.14052	-1.82868	0.0774064	0.166393	-1.76594	NOTDEG	NEGLFC
ICE2	-0.571494	5.73709	-2.32067	0.0296442	0.0824549	-2.17481	NOTDEG	NEGLFC
USP20	-0.570556	5.95765	-1.90509	0.0682979	0.151914	-1.82304	NOTDEG	NEGLFC
ATG4D	-0.570427	4.43985	-1.56288	0.130346	0.245868	-1.51274	NOTDEG	NEGLFC
CCP110	-0.570312	5.6328	-2.48589	0.0218309	0.0653564	-2.2933	NOTDEG	NEGLFC
DGKA	-0.570275	5.77313	-1.61696	0.116356	0.22534	-1.57026	NOTDEG	NEGLFC
DNAH14	-0.570188	4.32259	-1.04677	0.304362	0.452228	-1.02712	NOTDEG	NEGLFC
SEMA4D	-0.569948	7.20599	-1.74205	0.0925985	0.19048	-1.68185	NOTDEG	NEGLFC
CFAP44	-0.569832	6.5508	-2.43931	0.0208437	0.063067	-2.3108	NOTDEG	NEGLFC
KDM5C	-0.569475	5.56016	-1.74057	0.0921103	0.19001	-1.68437	NOTDEG	NEGLFC
FGFR1OP	-0.569295	7.24242	-3.55662	0.00165051	0.0102312	-3.14683	DEG	NEGLFC
ANK1	-0.568764	3.65442	-0.873305	0.390861	0.540686	-0.858056	NOTDEG	NEGLFC
CPEB2	-0.568501	5.28126	-1.75843	0.0916289	0.189205	-1.68687	NOTDEG	NEGLFC
HAGH	-0.567077	6.3073	-1.54584	0.13469	0.252078	-1.49586	NOTDEG	NEGLFC
CKAP5	-0.566965	6.64187	-2.33395	0.0264867	0.0752831	-2.219	NOTDEG	NEGLFC
ACER3	-0.566724	5.77189	-1.56246	0.128735	0.243819	-1.51911	NOTDEG	NEGLFC
RUFY1	-0.566667	6.54937	-1.94274	0.0625153	0.142331	-1.86262	NOTDEG	NEGLFC
AC079298.3	-0.56632	4.3104	-1.17237	0.250274	0.391548	-1.14968	NOTDEG	NEGLFC
ITFG2	-0.565771	5.76164	-1.65559	0.109881	0.215681	-1.59873	NOTDEG	NEGLFC
AMOTL2	-0.565083	3.87622	-1.1479	0.260117	0.402404	-1.12611	NOTDEG	NEGLFC
MED14	-0.564934	5.4574	-1.50816	0.143495	0.262955	-1.4629	NOTDEG	NEGLFC
IFNAR1	-0.564913	4.98373	-1.49095	0.146416	0.267105	-1.45231	NOTDEG	NEGLFC
PALM	-0.564329	7.05336	-2.04784	0.0514893	0.123841	-1.94738	NOTDEG	NEGLFC
CFAP74	-0.564034	5.63824	-2.10171	0.0457777	0.113192	-1.99744	NOTDEG	NEGLFC
IQGAP1	-0.562912	6.51988	-1.96021	0.0600753	0.138481	-1.88024	NOTDEG	NEGLFC
STRN	-0.562277	6.19347	-2.69296	0.0114773	0.040886	-2.52782	DEG	NEGLFC
ATG16L1	-0.562274	5.64889	-2.01326	0.0531354	0.126686	-1.93382	NOTDEG	NEGLFC
AKAP1	-0.561598	6.14383	-1.91026	0.0675264	0.150552	-1.82815	NOTDEG	NEGLFC
CEP350	-0.561588	7.30256	-3.69018	0.00088781	0.00670264	-3.32386	DEG	NEGLFC
ACADM	-0.559275	6.26507	-1.92691	0.0640802	0.144942	-1.85162	NOTDEG	NEGLFC
PTPRB	-0.559242	5.97974	-1.47804	0.149819	0.271669	-1.44017	NOTDEG	NEGLFC
CD46	-0.559028	6.33305	-2.01081	0.0539472	0.128207	-1.92726	NOTDEG	NEGLFC
LY6H	-0.558886	5.23436	-1.56336	0.128457	0.243482	-1.52022	NOTDEG	NEGLFC
BBS2	-0.558838	6.06525	-2.55269	0.0177087	0.0560567	-2.37165	NOTDEG	NEGLFC
DLEU2	-0.558788	6.02378	-1.49388	0.148995	0.27049	-1.44309	NOTDEG	NEGLFC
DNM2	-0.558698	8.01015	-2.35519	0.0252864	0.072834	-2.237	NOTDEG	NEGLFC
SPACA6	-0.558324	5.34636	-1.26352	0.217507	0.354053	-1.23318	NOTDEG	NEGLFC
MFAP3L	-0.558232	3.93746	-1.08529	0.289089	0.43587	-1.06012	NOTDEG	NEGLFC
NSRP1	-0.557459	5.42466	-1.70764	0.0980333	0.198615	-1.65446	NOTDEG	NEGLFC
NRGN	-0.556612	7.29371	-1.81036	0.083314	0.1757	-1.73177	NOTDEG	NEGLFC
UPRT	-0.555745	4.45967	-1.14257	0.262255	0.405007	-1.12108	NOTDEG	NEGLFC
KIF5A	-0.555224	6.85877	-1.82694	0.0776734	0.16691	-1.76435	NOTDEG	NEGLFC
CSNK1E	-0.554575	6.1552	-1.78079	0.0858878	0.180093	-1.7175	NOTDEG	NEGLFC
ZRANB2	-0.554259	7.50595	-2.91445	0.00672568	0.0277941	-2.71013	DEG	NEGLFC
ZNF304	-0.55383	3.9153	-1.02154	0.315164	0.464625	-1.00444	NOTDEG	NEGLFC
AC079385.1	-0.553803	5.91215	-1.31249	0.199307	0.334106	-1.28353	NOTDEG	NEGLFC
HCFC2	-0.553646	5.09422	-1.5705	0.126854	0.241349	-1.52663	NOTDEG	NEGLFC
VPS39	-0.55364	5.68389	-2.10766	0.0435248	0.109378	-2.01864	NOTDEG	NEGLFC
KIF1BP	-0.552284	5.00122	-1.61453	0.116883	0.22615	-1.56799	NOTDEG	NEGLFC
SAP30BP	-0.550945	5.46281	-1.78296	0.0847566	0.17814	-1.72373	NOTDEG	NEGLFC
ZC3H3	-0.550585	5.61685	-1.45594	0.158093	0.281918	-1.41151	NOTDEG	NEGLFC
TRAPPC11	-0.549172	5.84182	-2.11405	0.0441707	0.110272	-2.01247	NOTDEG	NEGLFC
SLC24A3	-0.547955	3.60003	-0.643017	0.526939	0.664239	-0.632686	NOTDEG	NEGLFC
INPP5J	-0.547954	3.79571	-1.25744	0.219366	0.356705	-1.22822	NOTDEG	NEGLFC
FBXL19	-0.547431	4.95406	-1.36355	0.184648	0.316724	-1.32658	NOTDEG	NEGLFC
TBRG1	-0.546596	5.66066	-2.00946	0.054746	0.129562	-1.92089	NOTDEG	NEGLFC
EVI5L	-0.546573	5.6848	-1.32707	0.195853	0.330318	-1.29346	NOTDEG	NEGLFC
ZC3H12B	-0.546401	6.30802	-1.74617	0.092766	0.190731	-1.68098	NOTDEG	NEGLFC
C1orf52	-0.546043	5.33739	-1.72511	0.0947977	0.193624	-1.67062	NOTDEG	NEGLFC
DNASE1	-0.544645	5.59555	-1.52896	0.136751	0.254637	-1.488	NOTDEG	NEGLFC
MACF1	-0.544327	9.52838	-3.04462	0.00595497	0.0253137	-2.75025	DEG	NEGLFC
ZNF224	-0.543904	4.64976	-1.80603	0.0809572	0.171893	-1.74516	NOTDEG	NEGLFC
TARBP1	-0.542721	8.26513	-1.90275	0.0692386	0.153655	-1.81686	NOTDEG	NEGLFC
LRMP	-0.542345	4.8833	-1.52254	0.140458	0.258981	-1.47409	NOTDEG	NEGLFC
HNRNPA1	-0.542206	4.76972	-1.1672	0.252322	0.393961	-1.14473	NOTDEG	NEGLFC
MACROD1	-0.542206	5.37643	-1.64671	0.112188	0.219174	-1.58844	NOTDEG	NEGLFC
ATP8B2	-0.541948	6.75814	-2.34937	0.0255826	0.0735151	-2.23249	NOTDEG	NEGLFC
NEXMIF	-0.541261	7.08773	-1.72837	0.0942039	0.192954	-1.67363	NOTDEG	NEGLFC
BCLAF1	-0.540756	6.51573	-2.20318	0.0354014	0.0939818	-2.10374	NOTDEG	NEGLFC
USP36	-0.540251	6.61505	-1.90696	0.0661428	0.148156	-1.83745	NOTDEG	NEGLFC
ISLR2	-0.539638	4.39353	-1.17791	0.251698	0.393282	-1.14624	NOTDEG	NEGLFC
GANAB	-0.538519	5.31341	-1.66467	0.107197	0.211745	-1.61092	NOTDEG	NEGLFC
NUDCD2	-0.538476	3.42262	-1.34441	0.191415	0.324984	-1.3064	NOTDEG	NEGLFC
MEF2B	-0.538441	3.31386	-1.21738	0.232949	0.371622	-1.1928	NOTDEG	NEGLFC
GRIN2D	-0.537469	3.0637	-0.888597	0.381316	0.531133	-0.875475	NOTDEG	NEGLFC
USP38	-0.537324	4.57684	-2.14869	0.0422983	0.107399	-2.03057	NOTDEG	NEGLFC
EIF4E2	-0.536946	4.86169	-1.41673	0.166897	0.292926	-1.38224	NOTDEG	NEGLFC
TUT7	-0.536328	5.4639	-1.69191	0.101027	0.20303	-1.6399	NOTDEG	NEGLFC
SMARCA5	-0.53514	5.73563	-1.58114	0.124567	0.238137	-1.53588	NOTDEG	NEGLFC
OGT	-0.534132	7.87635	-1.91256	0.0654064	0.146876	-1.84247	NOTDEG	NEGLFC
TTC3	-0.533682	9.57346	-2.93799	0.00840848	0.0324878	-2.63521	DEG	NEGLFC
ASB1	-0.533344	3.80717	-1.16292	0.256297	0.39856	-1.13519	NOTDEG	NEGLFC
DHX8	-0.532982	6.1249	-1.66182	0.10932	0.214833	-1.60126	NOTDEG	NEGLFC
TNXB	-0.532794	5.15598	-1.42332	0.165123	0.290795	-1.38805	NOTDEG	NEGLFC
GIPC1	-0.532678	6.78211	-2.00186	0.0556175	0.130978	-1.91402	NOTDEG	NEGLFC
CAND1	-0.532618	5.62862	-1.91163	0.0655172	0.147019	-1.84171	NOTDEG	NEGLFC
CAMK2B	-0.532389	8.73214	-1.75642	0.0892208	0.185522	-1.69952	NOTDEG	NEGLFC
ZNF331	-0.53212	5.8045	-2.60137	0.0149451	0.0494967	-2.43371	DEG	NEGLFC
NEMF	-0.531921	7.03842	-2.0158	0.0528562	0.126239	-1.93609	NOTDEG	NEGLFC
SLC27A5	-0.53122	5.0224	-1.48882	0.146973	0.267695	-1.45031	NOTDEG	NEGLFC
TUBD1	-0.529802	4.85826	-1.46789	0.152542	0.275326	-1.43061	NOTDEG	NEGLFC
LAMTOR3	-0.529452	3.94198	-1.50536	0.144669	0.264562	-1.45862	NOTDEG	NEGLFC
LINC00343	-0.529222	4.33589	-1.01257	0.319364	0.468821	-0.995766	NOTDEG	NEGLFC
ZNF714	-0.529094	4.88851	-1.37492	0.180035	0.311083	-1.34065	NOTDEG	NEGLFC
TFG	-0.528754	5.53822	-2.19632	0.0359359	0.0950365	-2.09765	NOTDEG	NEGLFC
SELENOW	-0.528746	5.67238	-1.63941	0.111776	0.218644	-1.59026	NOTDEG	NEGLFC
SELENOH	-0.527311	4.13844	-1.51445	0.140377	0.258916	-1.47439	NOTDEG	NEGLFC
CDC25B	-0.52708	6.60077	-2.02361	0.0519976	0.12457	-1.94315	NOTDEG	NEGLFC
NBPF20	-0.525804	4.62248	-1.30554	0.20263	0.337917	-1.27409	NOTDEG	NEGLFC
MECR	-0.52496	5.09574	-1.61358	0.117857	0.227611	-1.56383	NOTDEG	NEGLFC
KIAA1109	-0.524704	8.02635	-2.15401	0.0393958	0.101476	-2.06003	NOTDEG	NEGLFC
STAC2	-0.522737	5.75535	-1.29947	0.203784	0.338608	-1.27084	NOTDEG	NEGLFC
THUMPD1	-0.522536	4.87263	-1.29272	0.20849	0.344504	-1.25773	NOTDEG	NEGLFC
NOSIP	-0.522525	4.22908	-1.32053	0.196643	0.330887	-1.29117	NOTDEG	NEGLFC
UBR4	-0.522072	7.28428	-1.93314	0.0670273	0.149707	-1.83149	NOTDEG	NEGLFC
MICALL2	-0.522021	4.97533	-1.70777	0.101537	0.203924	-1.63745	NOTDEG	NEGLFC
SMARCAL1	-0.520641	5.19446	-1.34823	0.187677	0.320381	-1.31748	NOTDEG	NEGLFC
SNX8	-0.520163	5.79382	-1.4536	0.156439	0.27993	-1.41715	NOTDEG	NEGLFC
CPNE9	-0.51953	5.71355	-1.40744	0.170442	0.298058	-1.37079	NOTDEG	NEGLFC
ERVK13-1	-0.519251	5.54908	-2.05726	0.0500797	0.12105	-1.95928	NOTDEG	NEGLFC
MEG3	-0.518794	11.6599	-1.92291	0.0640296	0.144932	-1.85197	NOTDEG	NEGLFC
UNC13B	-0.518394	7.50355	-2.24105	0.0325769	0.0885487	-2.13726	NOTDEG	NEGLFC
SPG11	-0.517864	6.78112	-1.70429	0.0986654	0.199506	-1.65136	NOTDEG	NEGLFC
HNRNPK	-0.517719	5.39351	-1.29149	0.207042	0.342626	-1.26174	NOTDEG	NEGLFC
ICE1	-0.517159	6.63267	-2.12097	0.0508973	0.122668	-1.95234	NOTDEG	NEGLFC
PKM	-0.517152	5.68749	-1.22853	0.2288	0.366692	-1.20346	NOTDEG	NEGLFC
AC068587.4	-0.515866	8.16179	-1.3256	0.19498	0.329813	-1.29599	NOTDEG	NEGLFC
SCUBE2	-0.515766	3.59297	-0.768621	0.448914	0.597463	-0.757226	NOTDEG	NEGLFC
PIK3C2A	-0.515687	6.19661	-1.46646	0.15293	0.275708	-1.42926	NOTDEG	NEGLFC
IBTK	-0.513731	6.98328	-1.88126	0.0696738	0.154401	-1.81403	NOTDEG	NEGLFC
UBE2Q1	-0.513615	3.99877	-0.892356	0.379304	0.529094	-0.879179	NOTDEG	NEGLFC
L3MBTL1	-0.513536	6.83055	-2.18948	0.0365116	0.0962734	-2.09118	NOTDEG	NEGLFC
SCG2	-0.513529	4.7106	-1.21717	0.233628	0.372324	-1.19107	NOTDEG	NEGLFC
WASHC4	-0.513176	5.56869	-2.17175	0.0379116	0.0988189	-2.07581	NOTDEG	NEGLFC
WIPI2	-0.512967	5.50894	-2.28362	0.0296446	0.0824549	-2.17481	NOTDEG	NEGLFC
ZNF398	-0.511524	5.98501	-2.13471	0.0500113	0.120974	-1.95987	NOTDEG	NEGLFC
CDH11	-0.511485	6.1404	-1.17721	0.248728	0.389784	-1.15344	NOTDEG	NEGLFC
PEBP4	-0.511003	4.73941	-0.996371	0.327039	0.477503	-0.980096	NOTDEG	NEGLFC
LINC01301	-0.510502	5.19108	-1.6432	0.112332	0.219387	-1.5878	NOTDEG	NEGLFC
EEA1	-0.510353	6.31583	-2.08394	0.0466157	0.115013	-1.98978	NOTDEG	NEGLFC
CLIP3	-0.51033	5.19773	-1.33646	0.193393	0.327631	-1.30061	NOTDEG	NEGLFC
PDCD11	-0.510121	5.24495	-1.3547	0.185651	0.317967	-1.32356	NOTDEG	NEGLFC
MLH3	-0.5092	5.9799	-1.98224	0.0566769	0.132637	-1.90579	NOTDEG	NEGLFC
KIAA1841	-0.508256	6.71389	-1.89907	0.06721	0.150061	-1.83027	NOTDEG	NEGLFC
SLC17A7	-0.508063	7.43439	-1.68146	0.103063	0.206217	-1.63018	NOTDEG	NEGLFC
RMND1	-0.507622	4.94042	-1.57731	0.125212	0.239184	-1.53326	NOTDEG	NEGLFC
SYMPK	-0.507517	6.57491	-2.20294	0.043543	0.109378	-2.01846	NOTDEG	NEGLFC
IQSEC1	-0.506514	8.98847	-1.85998	0.0759754	0.164223	-1.77453	NOTDEG	NEGLFC
NCKIPSD	-0.5063	5.05189	-1.43147	0.165427	0.291167	-1.38705	NOTDEG	NEGLFC
DNM1L	-0.505967	6.79526	-2.16449	0.0389315	0.100624	-2.06491	NOTDEG	NEGLFC
FHL1	-0.505188	6.78449	-1.81223	0.0799851	0.170642	-1.75077	NOTDEG	NEGLFC
LINC02073	-0.504887	7.28784	-1.85656	0.0748593	0.162599	-1.78133	NOTDEG	NEGLFC
INTS10	-0.504134	6.53391	-2.51954	0.0173095	0.0551007	-2.38007	NOTDEG	NEGLFC
NRDC	-0.502795	6.89247	-1.60028	0.120017	0.230781	-1.5547	NOTDEG	NEGLFC
ANO3	-0.502518	3.77961	-0.605677	0.549736	0.682899	-0.598156	NOTDEG	NEGLFC
NR2C1	-0.502101	6.11238	-1.90501	0.0670067	0.149707	-1.83163	NOTDEG	NEGLFC
AP2M1	-0.501988	4.90237	-1.20044	0.239366	0.379046	-1.17657	NOTDEG	NEGLFC
MTMR1	-0.500307	6.05579	-1.74537	0.0928863	0.190916	-1.68037	NOTDEG	NEGLFC
IKBKB	-0.499755	5.59132	-1.53571	0.135089	0.252464	-1.49433	NOTDEG	NEGLFC
DOP1A	-0.499734	8.01035	-2.50601	0.0178641	0.0563803	-2.36842	NOTDEG	NEGLFC
AC009120.2	-0.499431	7.23892	-1.77383	0.0862437	0.180475	-1.71555	NOTDEG	NEGLFC
AKT2	-0.499286	6.75769	-1.87411	0.0722276	0.158317	-1.79768	NOTDEG	NEGLFC
CYFIP1	-0.499072	6.88207	-1.70622	0.0983014	0.199028	-1.65315	NOTDEG	NEGLFC
EPHA10	-0.498443	6.23243	-1.82525	0.0810435	0.172017	-1.74466	NOTDEG	NEGLFC
AC092902.4	-0.497009	6.79464	-1.68909	0.10166	0.204105	-1.63686	NOTDEG	NEGLFC
SELENON	-0.496876	4.62297	-1.2938	0.205608	0.340821	-1.26574	NOTDEG	NEGLFC
TBC1D22A	-0.495805	8.16683	-1.95928	0.065867	0.147591	-1.83933	NOTDEG	NEGLFC
AGPAT4	-0.495755	7.62919	-1.65535	0.10829	0.213375	-1.60593	NOTDEG	NEGLFC
GOLM1	-0.495299	6.8648	-1.93039	0.0630598	0.143205	-1.85877	NOTDEG	NEGLFC
CYP20A1	-0.495222	4.52481	-1.13391	0.265811	0.409384	-1.11276	NOTDEG	NEGLFC
DLG4	-0.494392	6.1979	-2.3728	0.0264035	0.075115	-2.22023	NOTDEG	NEGLFC
AGAP3	-0.494377	7.11075	-1.27757	0.2112	0.347644	-1.25027	NOTDEG	NEGLFC
KIAA0319L	-0.494171	7.25214	-2.39404	0.0231184	0.0678748	-2.27147	NOTDEG	NEGLFC
SLC20A1	-0.493412	6.52694	-1.67016	0.10529	0.208958	-1.61973	NOTDEG	NEGLFC
RGS7	-0.492987	7.58658	-0.792976	0.434085	0.582439	-0.78222	NOTDEG	NEGLFC
NDUFA9	-0.490407	5.18116	-1.62068	0.118035	0.227743	-1.56308	NOTDEG	NEGLFC
COA5	-0.490309	3.86014	-1.20191	0.244143	0.384464	-1.16469	NOTDEG	NEGLFC
MDN1	-0.490176	7.43329	-2.2947	0.0289215	0.0806593	-2.18456	NOTDEG	NEGLFC
ZMIZ1	-0.489827	6.33907	-1.39063	0.174569	0.304166	-1.35767	NOTDEG	NEGLFC
DDX17	-0.489594	8.26729	-1.81808	0.0814656	0.17262	-1.74225	NOTDEG	NEGLFC
CPLX1	-0.487933	5.82652	-1.23715	0.225977	0.36385	-1.21079	NOTDEG	NEGLFC
FANCA	-0.486921	5.12791	-1.32319	0.195769	0.330307	-1.2937	NOTDEG	NEGLFC
FAM20C	-0.486788	5.80455	-1.30505	0.203591	0.338558	-1.27139	NOTDEG	NEGLFC
RFX3-AS1	-0.486219	5.10638	-1.05423	0.301081	0.448879	-1.03412	NOTDEG	NEGLFC
COX19	-0.485999	5.7644	-1.32641	0.195696	0.330274	-1.29391	NOTDEG	NEGLFC
AC004594.1	-0.485682	3.98432	-0.837165	0.40912	0.556925	-0.825443	NOTDEG	NEGLFC
STRADB	-0.485333	4.43726	-1.23226	0.227424	0.364956	-1.20702	NOTDEG	NEGLFC
NFIX	-0.485277	6.72309	-1.81144	0.0826147	0.174521	-1.73571	NOTDEG	NEGLFC
TTC37	-0.485251	7.90062	-2.32212	0.0272077	0.076842	-2.20853	NOTDEG	NEGLFC
GTF3C1	-0.485026	6.74381	-1.72496	0.0948251	0.193624	-1.67048	NOTDEG	NEGLFC
HNRNPA0	-0.483379	3.87472	-0.973248	0.34055	0.49159	-0.953079	NOTDEG	NEGLFC
ZC3H7B	-0.483291	6.50324	-1.6711	0.105103	0.208802	-1.6206	NOTDEG	NEGLFC
ERCC3	-0.483259	5.66908	-1.31653	0.197966	0.332307	-1.28737	NOTDEG	NEGLFC
AASDH	-0.483171	4.88896	-1.42091	0.165655	0.291321	-1.3863	NOTDEG	NEGLFC
TANGO2	-0.483126	5.94609	-1.53849	0.13441	0.251781	-1.49694	NOTDEG	NEGLFC
ATF7	-0.482876	5.7632	-1.42075	0.167967	0.294307	-1.37877	NOTDEG	NEGLFC
MAP9	-0.482581	5.52308	-1.43838	0.160682	0.285052	-1.40278	NOTDEG	NEGLFC
EXD2	-0.482269	5.54265	-1.56818	0.127329	0.241786	-1.52472	NOTDEG	NEGLFC
LDLRAD3	-0.482266	5.17555	-1.51935	0.139143	0.25786	-1.47899	NOTDEG	NEGLFC
TCEA2	-0.48213	4.63647	-1.07519	0.290861	0.43779	-1.05623	NOTDEG	NEGLFC
SH3BP5-AS1	-0.48208	3.47044	-1.29599	0.209462	0.345832	-1.25504	NOTDEG	NEGLFC
CASTOR3	-0.481502	7.44254	-1.77003	0.0907039	0.18773	-1.6917	NOTDEG	NEGLFC
MINK1	-0.48056	6.90952	-1.81707	0.0792081	0.169497	-1.7553	NOTDEG	NEGLFC
USP48	-0.480033	7.23378	-1.9611	0.0592079	0.137002	-1.88665	NOTDEG	NEGLFC
CAMK2G	-0.479831	6.49928	-1.34697	0.189028	0.321807	-1.31346	NOTDEG	NEGLFC
ZNF793	-0.479821	5.41108	-1.51704	0.139724	0.258475	-1.47682	NOTDEG	NEGLFC
BEX4	-0.479301	5.00658	-1.25995	0.217399	0.354053	-1.23347	NOTDEG	NEGLFC
CAMKK2	-0.479001	7.73731	-1.70442	0.103175	0.206217	-1.62965	NOTDEG	NEGLFC
RUBCN	-0.478687	6.54862	-1.80717	0.0807751	0.171804	-1.74621	NOTDEG	NEGLFC
FKBP3	-0.476997	5.68756	-1.63307	0.112908	0.220375	-1.58526	NOTDEG	NEGLFC
GPR173	-0.476485	5.62923	-1.91063	0.0656503	0.147233	-1.8408	NOTDEG	NEGLFC
DPH6	-0.476121	6.10307	-1.3026	0.203722	0.338596	-1.27102	NOTDEG	NEGLFC
NECTIN3	-0.475509	4.92856	-0.806201	0.426477	0.574285	-0.795234	NOTDEG	NEGLFC
TRRAP	-0.475189	7.0713	-1.89467	0.0678114	0.151026	-1.82626	NOTDEG	NEGLFC
SENP5	-0.474021	6.84316	-1.94864	0.0607765	0.139647	-1.87512	NOTDEG	NEGLFC
FNBP4	-0.473926	7.09404	-2.23065	0.0333316	0.0898641	-2.12807	NOTDEG	NEGLFC
SYCP2	-0.47325	5.35377	-1.28398	0.208978	0.345215	-1.25638	NOTDEG	NEGLFC
ACAD9	-0.473071	5.68919	-1.80458	0.0811884	0.172091	-1.74383	NOTDEG	NEGLFC
SEMA4B	-0.472839	6.17102	-1.31446	0.200104	0.33504	-1.28126	NOTDEG	NEGLFC
SOGA1	-0.472472	6.63569	-1.97725	0.0589396	0.136482	-1.88864	NOTDEG	NEGLFC
ANKS3	-0.471949	6.36079	-2.37909	0.0315289	0.0863479	-2.15033	NOTDEG	NEGLFC
RFFL	-0.471816	5.91788	-1.69536	0.100364	0.201894	-1.64309	NOTDEG	NEGLFC
PDIA6	-0.471782	5.53389	-1.25933	0.217622	0.354146	-1.23288	NOTDEG	NEGLFC
SOX2-OT	-0.471538	6.42181	-0.805164	0.427643	0.575358	-0.793231	NOTDEG	NEGLFC
MON2	-0.470894	7.85605	-2.59004	0.0165393	0.0532133	-2.39679	NOTDEG	NEGLFC
RNF217-AS1	-0.470158	3.92455	-0.880784	0.386033	0.535432	-0.866834	NOTDEG	NEGLFC
TMEM87A	-0.469789	6.13994	-1.56895	0.127265	0.241738	-1.52497	NOTDEG	NEGLFC
MRNIP	-0.469772	5.91888	-1.78379	0.0845772	0.177823	-1.72472	NOTDEG	NEGLFC
DDX50	-0.468481	5.87135	-1.62453	0.11606	0.224907	-1.57153	NOTDEG	NEGLFC
KCNMB2-AS1	-0.467392	4.93614	-0.824645	0.417199	0.565085	-0.81129	NOTDEG	NEGLFC
SRSF6	-0.467056	5.01003	-0.987431	0.331329	0.482351	-0.97144	NOTDEG	NEGLFC
AC026341.1	-0.466507	4.08061	-0.932244	0.358653	0.507599	-0.917935	NOTDEG	NEGLFC
TRPM4	-0.466431	5.47888	-1.36162	0.183558	0.315506	-1.32988	NOTDEG	NEGLFC
MRPL45	-0.466184	4.53976	-1.21957	0.23316	0.371765	-1.19226	NOTDEG	NEGLFC
DNMT3A	-0.466051	7.68064	-1.86359	0.0721939	0.158317	-1.79789	NOTDEG	NEGLFC
SV2A	-0.465727	6.23666	-1.57138	0.126582	0.241322	-1.52772	NOTDEG	NEGLFC
HCG18	-0.465659	5.99874	-1.70843	0.0987892	0.199692	-1.65075	NOTDEG	NEGLFC
SEMA6B	-0.464989	5.6541	-1.32279	0.197199	0.331465	-1.28957	NOTDEG	NEGLFC
GDPD5	-0.464286	5.89468	-1.35742	0.185371	0.317749	-1.3244	NOTDEG	NEGLFC
PPP4R1	-0.464146	5.84132	-1.77002	0.0898103	0.186296	-1.6964	NOTDEG	NEGLFC
PTPN14	-0.464052	3.20666	-0.609962	0.54726	0.681383	-0.601871	NOTDEG	NEGLFC
RAB40B	-0.464026	7.3079	-1.87857	0.0715069	0.157338	-1.80224	NOTDEG	NEGLFC
BBS5	-0.46386	5.00081	-1.56347	0.128432	0.243482	-1.52032	NOTDEG	NEGLFC
CLCN6	-0.463825	5.69652	-1.81029	0.0808953	0.171881	-1.74551	NOTDEG	NEGLFC
ITPKA	-0.463427	4.81569	-1.17547	0.250712	0.391938	-1.14862	NOTDEG	NEGLFC
FAM153B	-0.463354	6.76051	-1.56158	0.132782	0.249407	-1.50322	NOTDEG	NEGLFC
TMEM184B	-0.463054	6.65386	-1.73301	0.0985057	0.199248	-1.65214	NOTDEG	NEGLFC
KLF12	-0.462229	4.83585	-0.633742	0.532125	0.668564	-0.624766	NOTDEG	NEGLFC
IPO5	-0.461532	5.57058	-1.628	0.113983	0.222124	-1.58054	NOTDEG	NEGLFC
GRSF1	-0.461506	5.07019	-1.45216	0.156986	0.280317	-1.41528	NOTDEG	NEGLFC
ARSB	-0.460966	5.8505	-1.46545	0.153201	0.275805	-1.42831	NOTDEG	NEGLFC
BTBD2	-0.460481	6.40521	-1.34027	0.190243	0.323699	-1.30986	NOTDEG	NEGLFC
AP001372.2	-0.46038	3.5072	-0.855661	0.398968	0.547648	-0.843466	NOTDEG	NEGLFC
FKTN	-0.460337	6.13659	-1.93062	0.063095	0.143233	-1.85852	NOTDEG	NEGLFC
LINC01250	-0.460278	8.13197	-1.91511	0.0709611	0.15642	-1.80573	NOTDEG	NEGLFC
GPI	-0.459619	7.87212	-1.56982	0.126945	0.241349	-1.52626	NOTDEG	NEGLFC
ACSL6	-0.459312	6.7767	-1.78671	0.0840943	0.176987	-1.72741	NOTDEG	NEGLFC
CARS	-0.458971	5.70028	-1.39567	0.173164	0.30217	-1.36211	NOTDEG	NEGLFC
ERCC6L2	-0.458496	7.46309	-2.10034	0.0442488	0.110374	-2.01173	NOTDEG	NEGLFC
FBXO41	-0.458413	5.7973	-1.49754	0.144771	0.264599	-1.45825	NOTDEG	NEGLFC
FGFR1	-0.457314	3.83036	-0.663988	0.512065	0.651283	-0.655625	NOTDEG	NEGLFC
DDX42	-0.457303	6.04707	-1.29441	0.205543	0.340821	-1.26592	NOTDEG	NEGLFC
UQCRC2	-0.456493	5.93763	-1.83747	0.0760641	0.164301	-1.77399	NOTDEG	NEGLFC
ILKAP	-0.456446	6.1807	-1.92474	0.0637911	0.144497	-1.85364	NOTDEG	NEGLFC
RASGEF1C	-0.455601	7.28134	-1.43025	0.164969	0.290689	-1.38855	NOTDEG	NEGLFC
WDR27	-0.454893	6.47471	-1.62008	0.115681	0.224312	-1.57316	NOTDEG	NEGLFC
CDC42BPB	-0.45486	7.34337	-1.68582	0.103649	0.206901	-1.62741	NOTDEG	NEGLFC
RGS20	-0.454392	5.12122	-0.803799	0.427837	0.575494	-0.792899	NOTDEG	NEGLFC
TMEM260	-0.453177	6.36477	-2.37561	0.0241073	0.0699876	-2.25541	NOTDEG	NEGLFC
EPHA6	-0.452955	5.05862	-0.502933	0.620724	0.738568	-0.494825	NOTDEG	NEGLFC
CCDC14	-0.4528	6.21977	-1.81776	0.0819282	0.173247	-1.73961	NOTDEG	NEGLFC
CACNA1B	-0.451922	10.6014	-1.32931	0.196009	0.330444	-1.29301	NOTDEG	NEGLFC
HMGXB4	-0.451558	5.14671	-1.31389	0.202234	0.337632	-1.27521	NOTDEG	NEGLFC
PELI3	-0.4515	3.24123	-0.837123	0.411786	0.559254	-0.820755	NOTDEG	NEGLFC
FAM200B	-0.450971	3.92836	-0.960032	0.345686	0.495706	-0.942989	NOTDEG	NEGLFC
UBL5	-0.450842	3.18994	-0.961128	0.346018	0.495986	-0.942342	NOTDEG	NEGLFC
ADAMTS8	-0.450108	4.48578	-1.02636	0.312927	0.462092	-1.0091	NOTDEG	NEGLFC
NHEJ1	-0.449863	3.28985	-0.865822	0.39346	0.543148	-0.85336	NOTDEG	NEGLFC
HADHB	-0.449192	5.32164	-1.50965	0.141682	0.260475	-1.46956	NOTDEG	NEGLFC
TMEM50A	-0.448785	4.44316	-1.07427	0.291707	0.438545	-1.05439	NOTDEG	NEGLFC
TCTN2	-0.447961	4.79127	-1.4618	0.155326	0.278496	-1.42097	NOTDEG	NEGLFC
RNF10	-0.447534	6.3831	-1.75088	0.0901878	0.186849	-1.69441	NOTDEG	NEGLFC
TMEFF1	-0.447209	6.0391	-1.24287	0.223965	0.362107	-1.21605	NOTDEG	NEGLFC
CDK19	-0.446819	6.36834	-1.16981	0.252787	0.394588	-1.14361	NOTDEG	NEGLFC
WWC3	-0.446814	6.13876	-1.90669	0.0661791	0.148184	-1.83721	NOTDEG	NEGLFC
HEATR3	-0.446626	5.76934	-1.37431	0.179574	0.31063	-1.34207	NOTDEG	NEGLFC
KDM5A	-0.446434	7.32465	-1.83714	0.0761143	0.164352	-1.77369	NOTDEG	NEGLFC
MTOR	-0.445895	6.7116	-2.09029	0.0475325	0.116698	-1.98152	NOTDEG	NEGLFC
LINC01278	-0.445079	8.12897	-2.02755	0.0515697	0.123971	-1.94671	NOTDEG	NEGLFC
MAPKAPK5	-0.445023	5.94808	-1.76674	0.0874456	0.182561	-1.70903	NOTDEG	NEGLFC
INHBA	-0.44455	2.60633	-0.882409	0.384611	0.534291	-0.869433	NOTDEG	NEGLFC
PPFIA1	-0.444449	6.63822	-1.55979	0.129298	0.244705	-1.51688	NOTDEG	NEGLFC
LHPP	-0.443577	6.3147	-1.33174	0.195244	0.329868	-1.29522	NOTDEG	NEGLFC
NAB2	-0.443316	4.28319	-1.12285	0.270405	0.414577	-1.10213	NOTDEG	NEGLFC
CSPG4	-0.44325	3.49569	-0.925149	0.363474	0.512348	-0.908765	NOTDEG	NEGLFC
ADAMTS2	-0.442992	5.50433	-1.16678	0.255883	0.398445	-1.13618	NOTDEG	NEGLFC
PDXDC1	-0.442041	6.79297	-2.10943	0.0433597	0.109337	-2.02023	NOTDEG	NEGLFC
SIN3A	-0.440875	5.23169	-1.5479	0.132561	0.249066	-1.50408	NOTDEG	NEGLFC
ASPHD1	-0.440872	5.50971	-1.08096	0.289321	0.436115	-1.05961	NOTDEG	NEGLFC
AJ009632.2	-0.440866	4.11794	-0.594346	0.556777	0.689175	-0.587635	NOTDEG	NEGLFC
RGMA	-0.440579	4.98644	-1.01812	0.318181	0.467635	-0.998204	NOTDEG	NEGLFC
CASTOR2	-0.440159	6.13157	-1.33453	0.192071	0.32592	-1.30448	NOTDEG	NEGLFC
LINC00909	-0.439556	3.65226	-1.28956	0.20927	0.345606	-1.25557	NOTDEG	NEGLFC
SNAP91	-0.439276	8.88974	-1.92042	0.064356	0.145407	-1.84971	NOTDEG	NEGLFC
CELF5	-0.43879	8.43887	-1.52432	0.139909	0.258585	-1.47613	NOTDEG	NEGLFC
TRPC5	-0.438487	8.18264	-1.2755	0.211922	0.348051	-1.2483	NOTDEG	NEGLFC
IL10RB	-0.43748	5.01484	-1.35741	0.186444	0.318887	-1.32117	NOTDEG	NEGLFC
AP3B1	-0.437222	6.32563	-1.9179	0.067441	0.150416	-1.82872	NOTDEG	NEGLFC
SLF2	-0.437027	6.52303	-1.83989	0.0756985	0.163941	-1.77621	NOTDEG	NEGLFC
ADTRP	-0.43695	3.43729	-1.02347	0.315494	0.465001	-1.00376	NOTDEG	NEGLFC
ECPAS	-0.436321	7.64176	-2.05194	0.0489922	0.119156	-1.96866	NOTDEG	NEGLFC
EIF3A	-0.435991	6.28679	-1.94927	0.0606672	0.13955	-1.87591	NOTDEG	NEGLFC
MKRN1	-0.435396	5.27771	-1.37712	0.18	0.311083	-1.34076	NOTDEG	NEGLFC
BCOR	-0.434876	4.76304	-0.996825	0.326822	0.477501	-0.980535	NOTDEG	NEGLFC
ARPC1A	-0.434274	5.49946	-1.63764	0.111944	0.218767	-1.58951	NOTDEG	NEGLFC
RMRP	-0.434058	4.66583	-0.578236	0.569209	0.699288	-0.569217	NOTDEG	NEGLFC
NAMPT	-0.43398	4.19841	-1.05507	0.302073	0.449899	-1.032	NOTDEG	NEGLFC
TAB1	-0.433534	5.16118	-1.82392	0.0805229	0.171438	-1.74766	NOTDEG	NEGLFC
LRPPRC	-0.433377	6.47074	-1.49171	0.146218	0.266925	-1.45302	NOTDEG	NEGLFC
ZMYM6	-0.43316	5.84473	-1.54019	0.133996	0.251082	-1.49853	NOTDEG	NEGLFC
PHF20L1	-0.432725	6.86943	-2.00285	0.0559571	0.131429	-1.91137	NOTDEG	NEGLFC
SHANK1	-0.432436	6.43024	-1.4594	0.156822	0.280317	-1.41584	NOTDEG	NEGLFC
CTTN	-0.431241	7.33449	-1.81343	0.0797814	0.170266	-1.75196	NOTDEG	NEGLFC
NPIPB13	-0.430725	3.41678	-1.23189	0.230139	0.368135	-1.2	NOTDEG	NEGLFC
ELL	-0.430653	5.02655	-0.988645	0.331188	0.482318	-0.971725	NOTDEG	NEGLFC
ANKRD36	-0.428391	8.70726	-2.70868	0.0138399	0.0470073	-2.46139	DEG	NEGLFC
VPS4A	-0.42833	4.88228	-1.38404	0.177641	0.308313	-1.34805	NOTDEG	NEGLFC
CEP57L1	-0.428222	5.26428	-1.40388	0.171532	0.299712	-1.3673	NOTDEG	NEGLFC
NUP214	-0.42814	6.06478	-1.46825	0.152779	0.275594	-1.42979	NOTDEG	NEGLFC
TRNAU1AP	-0.427965	6.21005	-1.31753	0.197636	0.331841	-1.28832	NOTDEG	NEGLFC
RAN	-0.427916	3.82927	-0.923099	0.36578	0.514783	-0.904406	NOTDEG	NEGLFC
CRYL1	-0.427435	6.77773	-1.30363	0.202276	0.337632	-1.27509	NOTDEG	NEGLFC
TENM3-AS1	-0.426997	5.14634	-1.11702	0.27343	0.418379	-1.0952	NOTDEG	NEGLFC
RANGAP1	-0.426846	6.5092	-1.33463	0.192041	0.32592	-1.30457	NOTDEG	NEGLFC
SMARCC2	-0.425404	5.27119	-1.27822	0.211014	0.347519	-1.25078	NOTDEG	NEGLFC
ZFYVE26	-0.424783	5.24105	-1.56907	0.12982	0.245415	-1.51481	NOTDEG	NEGLFC
SBK1	-0.424554	5.76941	-1.04802	0.302998	0.451062	-1.03003	NOTDEG	NEGLFC
ARMH1	-0.424536	5.57647	-1.443	0.159381	0.283486	-1.40716	NOTDEG	NEGLFC
L3MBTL4	-0.424343	5.84161	-0.748	0.460626	0.6081	-0.737816	NOTDEG	NEGLFC
EP300	-0.424148	7.02729	-1.72087	0.0957452	0.19512	-1.66584	NOTDEG	NEGLFC
FKBP11	-0.422794	5.40448	-1.25385	0.219746	0.357137	-1.2272	NOTDEG	NEGLFC
PRPF40A	-0.422527	6.17701	-1.72759	0.0943452	0.193151	-1.67291	NOTDEG	NEGLFC
GARS-DT	-0.421527	7.25824	-1.6166	0.116433	0.225419	-1.56992	NOTDEG	NEGLFC
SPAAR	-0.42135	3.10196	-0.825887	0.415503	0.563645	-0.814248	NOTDEG	NEGLFC
HDAC5	-0.421012	6.02897	-1.26336	0.216902	0.353769	-1.23481	NOTDEG	NEGLFC
PCDH7	-0.420869	7.47473	-0.664543	0.511433	0.650823	-0.656607	NOTDEG	NEGLFC
SCAP	-0.420481	6.03064	-1.51827	0.139414	0.258209	-1.47798	NOTDEG	NEGLFC
MTBP	-0.42037	5.08537	-1.10313	0.278741	0.423835	-1.08315	NOTDEG	NEGLFC
AP3B2	-0.420142	7.43008	-1.57361	0.127397	0.24184	-1.52445	NOTDEG	NEGLFC
SACS	-0.420057	8.10277	-1.51224	0.140937	0.259495	-1.47231	NOTDEG	NEGLFC
STMN1	-0.419847	5.96808	-1.2195	0.232156	0.370546	-1.19482	NOTDEG	NEGLFC
TSGA10	-0.419737	6.39456	-1.25145	0.224443	0.36241	-1.2148	NOTDEG	NEGLFC
RFPL1S	-0.419437	6.87826	-1.51438	0.140587	0.259072	-1.47361	NOTDEG	NEGLFC
PSMC6	-0.419308	5.40327	-1.30151	0.203022	0.338243	-1.27299	NOTDEG	NEGLFC
DHX36	-0.418311	6.46297	-1.71898	0.0959217	0.195352	-1.66496	NOTDEG	NEGLFC
ENC1	-0.418248	7.09525	-1.48755	0.147306	0.268127	-1.44911	NOTDEG	NEGLFC
MANBAL	-0.418178	3.3263	-0.747371	0.460658	0.6081	-0.737763	NOTDEG	NEGLFC
MALAT1	-0.416672	14.083	-1.61065	0.117817	0.227604	-1.564	NOTDEG	NEGLFC
FASTKD2	-0.415316	5.53893	-1.47159	0.151545	0.273728	-1.4341	NOTDEG	NEGLFC
QRSL1	-0.415304	4.6902	-1.04579	0.304013	0.452032	-1.02787	NOTDEG	NEGLFC
THRAP3	-0.415107	6.73683	-2.44697	0.0204798	0.0621168	-2.31744	NOTDEG	NEGLFC
ADAR	-0.415088	6.25269	-2.20313	0.0367837	0.0967452	-2.08816	NOTDEG	NEGLFC
MIGA2	-0.414853	5.48329	-1.17152	0.25061	0.391877	-1.14887	NOTDEG	NEGLFC
GNL1	-0.413994	5.84881	-1.28652	0.208101	0.34404	-1.2588	NOTDEG	NEGLFC
GAS8	-0.413797	5.75592	-0.996695	0.326885	0.477501	-0.980409	NOTDEG	NEGLFC
QSOX2	-0.413731	4.83376	-1.32765	0.195233	0.329868	-1.29525	NOTDEG	NEGLFC
TNNT2	-0.413567	4.54053	-0.944488	0.352466	0.50102	-0.929818	NOTDEG	NEGLFC
GNPAT	-0.412637	4.65474	-1.02227	0.314874	0.464417	-1.00505	NOTDEG	NEGLFC
PCDH11X	-0.412068	6.13196	-0.868623	0.391949	0.54183	-0.856087	NOTDEG	NEGLFC
ZNF846	-0.412006	6.44538	-1.89155	0.0684782	0.152239	-1.82185	NOTDEG	NEGLFC
PDCD6	-0.410194	5.80878	-1.62201	0.115279	0.223672	-1.5749	NOTDEG	NEGLFC
RESF1	-0.408341	5.84382	-1.8205	0.0786731	0.168883	-1.75844	NOTDEG	NEGLFC
TMF1	-0.408127	5.1752	-1.26942	0.214149	0.350507	-1.24224	NOTDEG	NEGLFC
NIPSNAP1	-0.40768	5.36306	-1.07188	0.294225	0.441267	-1.0489	NOTDEG	NEGLFC
AC008105.1	-0.407527	3.4829	-0.965827	0.344691	0.495161	-0.944937	NOTDEG	NEGLFC
DIAPH2	-0.407423	6.12447	-1.22286	0.231642	0.37001	-1.19614	NOTDEG	NEGLFC
HTR1E	-0.407195	7.84822	-1.20199	0.238769	0.378197	-1.17807	NOTDEG	NEGLFC
DCBLD2	-0.407103	5.73448	-1.43363	0.162033	0.286893	-1.39827	NOTDEG	NEGLFC
TPCN1	-0.407103	6.2094	-1.58712	0.123885	0.237196	-1.53867	NOTDEG	NEGLFC
PRRT1	-0.406271	4.00328	-0.854078	0.403653	0.552256	-0.835114	NOTDEG	NEGLFC
QRICH1	-0.406001	6.59685	-1.62479	0.119114	0.229399	-1.5585	NOTDEG	NEGLFC
PIN1	-0.405932	5.20245	-1.24616	0.225135	0.363068	-1.21299	NOTDEG	NEGLFC
C3orf20	-0.405765	3.61892	-0.746388	0.461242	0.608614	-0.736803	NOTDEG	NEGLFC
TMEM63B	-0.404594	5.77984	-1.19272	0.242326	0.382472	-1.16919	NOTDEG	NEGLFC
CCDC66	-0.404479	6.72987	-1.67461	0.104406	0.208144	-1.62386	NOTDEG	NEGLFC
HSPA8	-0.404318	4.49664	-0.64675	0.524769	0.661772	-0.636011	NOTDEG	NEGLFC
PI4KA	-0.404007	9.51192	-1.36453	0.182549	0.314381	-1.33295	NOTDEG	NEGLFC
LDHB	-0.403676	4.79175	-1.32512	0.195184	0.329868	-1.29539	NOTDEG	NEGLFC
SRP54	-0.403102	5.30563	-1.49983	0.144109	0.263693	-1.46066	NOTDEG	NEGLFC
PPP6R2	-0.403078	8.69696	-1.67459	0.106791	0.211278	-1.61279	NOTDEG	NEGLFC
ANGEL2	-0.403076	4.92436	-1.27241	0.215075	0.351838	-1.23973	NOTDEG	NEGLFC
TMEM178A	-0.40295	8.46739	-1.36005	0.183949	0.31592	-1.32869	NOTDEG	NEGLFC
PDE1B	-0.402945	5.53478	-1.34987	0.188313	0.321203	-1.31559	NOTDEG	NEGLFC
PLCE1	-0.402914	3.34283	-0.677597	0.50551	0.64624	-0.665845	NOTDEG	NEGLFC
KCNIP2	-0.402888	7.47738	-1.48027	0.151117	0.273228	-1.4356	NOTDEG	NEGLFC
FKBP14	-0.402819	4.75165	-1.20775	0.236764	0.375977	-1.18311	NOTDEG	NEGLFC
AHI1	-0.402304	9.03358	-2.2059	0.0372652	0.0977232	-2.08285	NOTDEG	NEGLFC
SREK1	-0.402207	6.3649	-1.55992	0.129385	0.24472	-1.51653	NOTDEG	NEGLFC
BAG5	-0.402068	4.257	-0.990973	0.333293	0.484253	-0.967503	NOTDEG	NEGLFC
CAST	-0.401519	6.2628	-1.2347	0.227215	0.364956	-1.20756	NOTDEG	NEGLFC
TOP3A	-0.401079	5.76707	-1.30065	0.203282	0.338321	-1.27226	NOTDEG	NEGLFC
ACO1	-0.400452	6.09936	-1.45337	0.156561	0.280052	-1.41673	NOTDEG	NEGLFC
ATP5ME	-0.400431	4.36542	-0.936943	0.35627	0.505081	-0.922496	NOTDEG	NEGLFC
PPME1	-0.400325	6.24043	-1.29235	0.206101	0.341277	-1.26436	NOTDEG	NEGLFC
STXBP5	-0.40013	9.13529	-1.8515	0.0741789	0.161685	-1.78551	NOTDEG	NEGLFC
PRPF40B	-0.400046	6.90746	-2.38725	0.0255935	0.0735151	-2.23232	NOTDEG	NEGLFC
CEP78	-0.399963	5.7311	-1.50158	0.143795	0.26335	-1.4618	NOTDEG	NEGLFC
EWSR1	-0.399641	6.4989	-1.71851	0.104667	0.208332	-1.62264	NOTDEG	NEGLFC
SNHG4	-0.399622	3.45094	-0.809842	0.424408	0.571993	-0.798797	NOTDEG	NEGLFC
EP400	-0.399499	7.14874	-2.01624	0.0550895	0.130271	-1.91817	NOTDEG	NEGLFC
AC139887.2	-0.398319	6.61304	-1.32978	0.19709	0.331371	-1.28989	NOTDEG	NEGLFC
SLF1	-0.397646	6.83473	-1.466	0.153052	0.275768	-1.42883	NOTDEG	NEGLFC
FADS1	-0.39764	4.87588	-1.1387	0.263839	0.407152	-1.11736	NOTDEG	NEGLFC
GOLGA3	-0.397459	6.68287	-1.95945	0.0683077	0.151914	-1.82297	NOTDEG	NEGLFC
HDX	-0.397198	5.56333	-1.08592	0.286163	0.432295	-1.06658	NOTDEG	NEGLFC
BCL7A	-0.396037	5.46728	-1.24567	0.223276	0.361461	-1.21786	NOTDEG	NEGLFC
GALNT2	-0.395769	7.59657	-1.20099	0.240629	0.38066	-1.17342	NOTDEG	NEGLFC
SH3D19	-0.395676	6.3737	-1.05223	0.301095	0.448879	-1.03409	NOTDEG	NEGLFC
CEP250	-0.39551	6.02854	-1.48425	0.148174	0.26947	-1.44601	NOTDEG	NEGLFC
ZER1	-0.395247	8.04088	-1.39621	0.175823	0.305754	-1.35373	NOTDEG	NEGLFC
NOMO2	-0.394872	3.69666	-0.784529	0.440552	0.588787	-0.771262	NOTDEG	NEGLFC
FAM133B	-0.39487	6.01963	-1.41318	0.167896	0.294266	-1.379	NOTDEG	NEGLFC
DIDO1	-0.394413	6.44766	-1.36876	0.181238	0.312716	-1.33695	NOTDEG	NEGLFC
TIGD7	-0.394072	3.99742	-1.03937	0.309067	0.457909	-1.01718	NOTDEG	NEGLFC
PSMD4	-0.393907	5.10939	-0.917141	0.366387	0.515177	-0.903261	NOTDEG	NEGLFC
KIF3A	-0.392846	7.19737	-1.8106	0.0802296	0.170871	-1.74936	NOTDEG	NEGLFC
KATNAL2	-0.39261	5.14458	-0.955449	0.346987	0.496514	-0.94045	NOTDEG	NEGLFC
SAFB	-0.391982	6.37113	-1.79398	0.0829025	0.175011	-1.73409	NOTDEG	NEGLFC
CUL4A	-0.390841	6.17642	-1.32456	0.195319	0.329905	-1.295	NOTDEG	NEGLFC
CPT1C	-0.390642	6.84115	-1.36222	0.183411	0.315431	-1.33033	NOTDEG	NEGLFC
RPS6KA1	-0.390493	4.43215	-1.16101	0.254795	0.397126	-1.13878	NOTDEG	NEGLFC
MIAT	-0.390008	9.47937	-1.53786	0.14111	0.259652	-1.47167	NOTDEG	NEGLFC
MAN2A1	-0.38843	7.42937	-0.85109	0.401804	0.55033	-0.838403	NOTDEG	NEGLFC
BTF3	-0.388144	3.39739	-0.706455	0.485427	0.628295	-0.6976	NOTDEG	NEGLFC
PER3	-0.387996	6.72983	-1.61217	0.119851	0.230629	-1.5554	NOTDEG	NEGLFC
DNAJC13	-0.387811	6.30766	-1.71836	0.0960377	0.195461	-1.66437	NOTDEG	NEGLFC
WDR5	-0.387356	5.76808	-1.20638	0.237112	0.376338	-1.18224	NOTDEG	NEGLFC
SLC38A9	-0.387255	5.72884	-1.25209	0.220305	0.35786	-1.22572	NOTDEG	NEGLFC
ANKRD11	-0.386773	8.74093	-2.05416	0.0540516	0.128406	-1.92642	NOTDEG	NEGLFC
MTCH1	-0.385981	6.24843	-1.22436	0.230989	0.369156	-1.19782	NOTDEG	NEGLFC
SEMA5A	-0.385751	5.25253	-0.652468	0.519068	0.656707	-0.644783	NOTDEG	NEGLFC
MYO19	-0.385713	5.84872	-1.99316	0.0554112	0.130585	-1.91564	NOTDEG	NEGLFC
HEY1	-0.385631	2.88412	-0.822017	0.420925	0.568435	-0.804818	NOTDEG	NEGLFC
ZNF565	-0.385588	5.59799	-1.32003	0.19681	0.33099	-1.29069	NOTDEG	NEGLFC
FLCN	-0.385268	7.12145	-1.66285	0.107011	0.211446	-1.61177	NOTDEG	NEGLFC
WDR59	-0.385089	6.63033	-1.73439	0.0931143	0.191259	-1.67919	NOTDEG	NEGLFC
MSRB2	-0.385068	3.61549	-0.845542	0.406394	0.554303	-0.830256	NOTDEG	NEGLFC
PHTF1	-0.385011	7.10949	-1.56233	0.128699	0.243819	-1.51925	NOTDEG	NEGLFC
LTO1	-0.384623	5.38369	-1.24468	0.22425	0.362366	-1.2153	NOTDEG	NEGLFC
USP24	-0.383764	6.90663	-1.86183	0.0725271	0.158694	-1.7958	NOTDEG	NEGLFC
UBXN4	-0.383452	6.89305	-1.68382	0.102596	0.205521	-1.6324	NOTDEG	NEGLFC
C16orf95	-0.383387	5.10002	-0.986802	0.331642	0.482642	-0.970811	NOTDEG	NEGLFC
PAAF1	-0.382921	5.18738	-0.895766	0.378534	0.528557	-0.880601	NOTDEG	NEGLFC
LPIN1	-0.382213	7.06955	-1.84986	0.0742071	0.161689	-1.78533	NOTDEG	NEGLFC
SEC14L5	-0.38141	8.04479	-1.47954	0.150929	0.273126	-1.43626	NOTDEG	NEGLFC
SGTB	-0.381334	4.65655	-1.19688	0.240725	0.380715	-1.17318	NOTDEG	NEGLFC
CABIN1	-0.380654	7.02988	-2.0218	0.0552791	0.130477	-1.91668	NOTDEG	NEGLFC
MDM4	-0.380293	6.41111	-1.50417	0.142994	0.262345	-1.46473	NOTDEG	NEGLFC
FBXO31	-0.379716	5.64218	-1.10562	0.277679	0.422839	-1.08555	NOTDEG	NEGLFC
RPH3A	-0.378256	6.6089	-0.908211	0.37483	0.524442	-0.887463	NOTDEG	NEGLFC
ESD	-0.378249	4.26674	-1.16838	0.251855	0.393428	-1.14586	NOTDEG	NEGLFC
HSBP1	-0.37771	3.92664	-1.07018	0.293094	0.440107	-1.05136	NOTDEG	NEGLFC
FKBP15	-0.37738	5.66892	-1.28772	0.208492	0.344504	-1.25772	NOTDEG	NEGLFC
ANXA6	-0.376383	6.44092	-1.30974	0.201278	0.336656	-1.27792	NOTDEG	NEGLFC
PRKAG1	-0.376243	4.95688	-1.00831	0.321372	0.471547	-0.991643	NOTDEG	NEGLFC
DYRK4	-0.375273	3.99514	-1.22183	0.234229	0.372711	-1.18953	NOTDEG	NEGLFC
LPXN	-0.375265	4.66555	-1.00586	0.322529	0.473023	-0.989274	NOTDEG	NEGLFC
LYNX1	-0.375121	4.41741	-0.819275	0.419091	0.566786	-0.808	NOTDEG	NEGLFC
NAPA	-0.374649	5.46526	-1.06714	0.295488	0.442628	-1.04616	NOTDEG	NEGLFC
MKNK1	-0.373753	5.77051	-1.37189	0.181484	0.31298	-1.3362	NOTDEG	NEGLFC
TAF4B	-0.373574	5.45667	-1.18614	0.244877	0.385327	-1.16288	NOTDEG	NEGLFC
AC018754.1	-0.373464	3.72698	-0.910805	0.370825	0.519723	-0.894929	NOTDEG	NEGLFC
KMT2C	-0.373316	8.3255	-1.88109	0.069697	0.154401	-1.81387	NOTDEG	NEGLFC
GTF2I	-0.372026	7.91445	-1.54463	0.132985	0.249636	-1.50244	NOTDEG	NEGLFC
MIR4435-2HG	-0.371569	6.27187	-0.966639	0.341453	0.492374	-0.951298	NOTDEG	NEGLFC
B4GAT1	-0.371563	3.72108	-0.982135	0.335541	0.486566	-0.963014	NOTDEG	NEGLFC
LSS	-0.371424	5.50718	-1.15786	0.256282	0.39856	-1.13522	NOTDEG	NEGLFC
ZNF721	-0.3707	7.72668	-1.3933	0.175644	0.305597	-1.35429	NOTDEG	NEGLFC
KMT2E	-0.370166	7.68714	-2.18258	0.0380382	0.0990423	-2.07444	NOTDEG	NEGLFC
ROBO2	-0.370127	9.67252	-0.525493	0.603103	0.724654	-0.519943	NOTDEG	NEGLFC
NUP88	-0.370024	5.57043	-0.986422	0.331816	0.482768	-0.970463	NOTDEG	NEGLFC
PBRM1	-0.369558	6.99473	-1.6708	0.105275	0.208958	-1.6198	NOTDEG	NEGLFC
ZFP91	-0.369541	5.18609	-1.26049	0.217416	0.354053	-1.23343	NOTDEG	NEGLFC
ZFHX2-AS1	-0.369517	7.03425	-1.03412	0.309345	0.458064	-1.0166	NOTDEG	NEGLFC
PGAP2	-0.368772	5.55415	-1.28116	0.21053	0.347175	-1.25211	NOTDEG	NEGLFC
ATP5F1A	-0.368756	5.52099	-1.4026	0.173181	0.30217	-1.36205	NOTDEG	NEGLFC
RTCB	-0.368157	4.82837	-1.24195	0.225325	0.36327	-1.21249	NOTDEG	NEGLFC
KIAA1549	-0.367496	6.76626	-1.40277	0.17095	0.298779	-1.36916	NOTDEG	NEGLFC
RPL13	-0.366005	4.44495	-0.670687	0.508164	0.648702	-0.661699	NOTDEG	NEGLFC
IFFO2	-0.365885	4.66437	-0.796135	0.432865	0.58123	-0.784298	NOTDEG	NEGLFC
GREB1	-0.365677	4.83587	-0.932746	0.359571	0.508339	-0.916184	NOTDEG	NEGLFC
RPGRIP1L	-0.364856	5.82185	-1.40358	0.170712	0.298447	-1.36992	NOTDEG	NEGLFC
FAM241B	-0.364603	3.32042	-0.930041	0.360912	0.509658	-0.913628	NOTDEG	NEGLFC
SIMC1	-0.364548	6.20906	-1.34906	0.191212	0.324816	-1.307	NOTDEG	NEGLFC
FTH1	-0.364458	4.96647	-0.729772	0.47119	0.61678	-0.720545	NOTDEG	NEGLFC
EHMT1	-0.363167	7.69197	-1.37737	0.17859	0.309357	-1.34511	NOTDEG	NEGLFC
C11orf58	-0.363017	6.28182	-1.66584	0.109346	0.214833	-1.60114	NOTDEG	NEGLFC
CLTCL1	-0.361827	6.17487	-0.960507	0.345679	0.495706	-0.943004	NOTDEG	NEGLFC
TPD52L2	-0.361474	6.14733	-1.45741	0.155391	0.278534	-1.42074	NOTDEG	NEGLFC
AKAP5	-0.361453	4.50275	-1.03666	0.309392	0.458064	-1.0165	NOTDEG	NEGLFC
CRLF1	-0.361109	4.97959	-0.800059	0.429967	0.57811	-0.789248	NOTDEG	NEGLFC
MAVS	-0.360724	5.89282	-1.25437	0.220262	0.35786	-1.22583	NOTDEG	NEGLFC
MTHFR	-0.360066	6.25254	-1.36457	0.183084	0.315128	-1.33132	NOTDEG	NEGLFC
DIXDC1	-0.359934	6.64263	-1.53982	0.139499	0.258289	-1.47766	NOTDEG	NEGLFC
ATRX	-0.35975	8.43015	-1.80641	0.0808964	0.171881	-1.74551	NOTDEG	NEGLFC
COQ10B	-0.359352	3.93151	-0.997819	0.326348	0.477164	-0.981497	NOTDEG	NEGLFC
SETX	-0.359352	7.02591	-1.41925	0.166135	0.291917	-1.38473	NOTDEG	NEGLFC
GYS1	-0.359122	7.10546	-1.18685	0.246304	0.387084	-1.15937	NOTDEG	NEGLFC
KMT2A	-0.358979	8.11355	-1.51834	0.139399	0.258209	-1.47803	NOTDEG	NEGLFC
CENPC	-0.358545	6.57756	-2.11508	0.045671	0.113062	-1.99842	NOTDEG	NEGLFC
C19orf12	-0.358421	6.53139	-1.2519	0.221104	0.358614	-1.2236	NOTDEG	NEGLFC
DAPK3	-0.358127	4.80394	-0.882095	0.384739	0.53435	-0.869198	NOTDEG	NEGLFC
MBTPS2	-0.356278	4.53582	-0.862914	0.396041	0.544853	-0.848714	NOTDEG	NEGLFC
UBE3B	-0.356204	5.72319	-1.60601	0.118748	0.228977	-1.56005	NOTDEG	NEGLFC
CS	-0.355786	5.32639	-0.913085	0.368565	0.51726	-0.899165	NOTDEG	NEGLFC
SCYL1	-0.354038	4.68514	-0.846532	0.403966	0.552562	-0.834559	NOTDEG	NEGLFC
CDH13	-0.353051	5.60682	-0.446654	0.659164	0.767752	-0.441068	NOTDEG	NEGLFC
ZNF106	-0.352924	7.04924	-1.56282	0.133818	0.250898	-1.49922	NOTDEG	NEGLFC
IL11RA	-0.352796	4.53376	-1.10912	0.278531	0.423835	-1.08362	NOTDEG	NEGLFC
URB1	-0.352611	5.82569	-1.38242	0.179828	0.310898	-1.34128	NOTDEG	NEGLFC
BTBD8	-0.352409	6.55468	-1.51379	0.143132	0.262521	-1.46423	NOTDEG	NEGLFC
FMR1	-0.352192	5.09454	-1.51896	0.139984	0.258585	-1.47585	NOTDEG	NEGLFC
PIGL	-0.352136	6.43962	-0.742485	0.463568	0.610206	-0.732984	NOTDEG	NEGLFC
MTR	-0.352077	7.12914	-1.55674	0.131954	0.248243	-1.50644	NOTDEG	NEGLFC
TNFAIP1	-0.35207	4.2121	-1.00756	0.321723	0.471951	-0.990924	NOTDEG	NEGLFC
CTCF	-0.351919	5.73801	-1.51578	0.141806	0.260625	-1.4691	NOTDEG	NEGLFC
P2RX7	-0.351504	7.82027	-1.52948	0.138485	0.257098	-1.48146	NOTDEG	NEGLFC
TIMP2	-0.350695	4.32026	-0.680339	0.504124	0.645162	-0.668015	NOTDEG	NEGLFC
IPO7	-0.350114	5.76816	-1.20481	0.237697	0.376978	-1.18076	NOTDEG	NEGLFC
BTC	-0.348761	2.63917	-0.512558	0.612527	0.731887	-0.50647	NOTDEG	NEGLFC
FAM227A	-0.348529	4.87537	-0.815238	0.421361	0.568747	-0.804062	NOTDEG	NEGLFC
NUP133	-0.348307	6.00333	-1.2152	0.233767	0.372384	-1.19071	NOTDEG	NEGLFC
AC127024.2	-0.348139	5.15245	-0.918905	0.36639	0.515177	-0.903256	NOTDEG	NEGLFC
TRIM8	-0.348135	4.79846	-0.916166	0.36689	0.515531	-0.902314	NOTDEG	NEGLFC
AC108519.1	-0.348091	7.24175	-1.16241	0.254231	0.396445	-1.14013	NOTDEG	NEGLFC
RAB4A	-0.347805	5.07503	-1.15251	0.258215	0.400622	-1.13062	NOTDEG	NEGLFC
ZBTB11	-0.347243	5.14736	-1.12613	0.270446	0.414577	-1.10204	NOTDEG	NEGLFC
CCDC7	-0.347077	7.15136	-1.56983	0.126942	0.241349	-1.52627	NOTDEG	NEGLFC
PITPNM3	-0.34686	5.95763	-1.28467	0.210602	0.347175	-1.25191	NOTDEG	NEGLFC
AL392023.2	-0.345013	4.35094	-0.683076	0.499909	0.641051	-0.674633	NOTDEG	NEGLFC
ZNF251	-0.343475	6.40493	-1.5257	0.137637	0.255981	-1.48465	NOTDEG	NEGLFC
PSD3	-0.343221	7.32686	-1.36762	0.185921	0.318342	-1.32274	NOTDEG	NEGLFC
ALG1	-0.343115	5.03736	-0.758555	0.454765	0.603258	-0.747494	NOTDEG	NEGLFC
STT3B	-0.343006	6.97025	-0.719208	0.477578	0.621884	-0.710203	NOTDEG	NEGLFC
DRP2	-0.342976	6.25172	-1.22797	0.230132	0.368135	-1.20002	NOTDEG	NEGLFC
MOB3B	-0.342674	5.68155	-0.890226	0.383027	0.532566	-0.872332	NOTDEG	NEGLFC
AC020687.1	-0.342184	2.86258	-0.632358	0.533359	0.66949	-0.622886	NOTDEG	NEGLFC
GLYR1	-0.341997	6.79271	-1.51398	0.140496	0.258981	-1.47395	NOTDEG	NEGLFC
LATS1	-0.341564	6.44549	-1.35532	0.185569	0.317914	-1.3238	NOTDEG	NEGLFC
LYN	-0.341327	2.78077	-0.502056	0.619723	0.737764	-0.496243	NOTDEG	NEGLFC
GAPVD1	-0.341162	6.73216	-1.74741	0.0930886	0.191259	-1.67933	NOTDEG	NEGLFC
ECHDC2	-0.341034	6.12875	-1.21418	0.235059	0.373649	-1.18743	NOTDEG	NEGLFC
DDB1	-0.340707	5.79212	-1.29355	0.205691	0.340831	-1.2655	NOTDEG	NEGLFC
CCDC186	-0.340541	6.13323	-1.63841	0.11191	0.218767	-1.58967	NOTDEG	NEGLFC
MAP4K5	-0.339766	7.16515	-1.14864	0.260715	0.402929	-1.1247	NOTDEG	NEGLFC
SCAPER	-0.339547	8.44148	-1.86791	0.0715704	0.157338	-1.80184	NOTDEG	NEGLFC
ICA1L	-0.338764	8.01892	-1.97835	0.0602552	0.138756	-1.87892	NOTDEG	NEGLFC
SRP14	-0.338502	3.90759	-0.852968	0.402265	0.55084	-0.837583	NOTDEG	NEGLFC
ADAMTS19	-0.338289	6.96029	-0.754314	0.457074	0.605034	-0.743673	NOTDEG	NEGLFC
C16orf70	-0.338176	4.92355	-1.05661	0.299125	0.447083	-1.03831	NOTDEG	NEGLFC
ZMIZ1-AS1	-0.33813	5.90135	-0.9227	0.363939	0.512771	-0.907885	NOTDEG	NEGLFC
CEP95	-0.337994	6.03649	-1.30097	0.203174	0.338321	-1.27256	NOTDEG	NEGLFC
NEK6	-0.337773	4.70196	-0.948566	0.350421	0.499039	-0.933774	NOTDEG	NEGLFC
KIAA1328	-0.337714	6.99191	-1.16577	0.252892	0.394653	-1.14335	NOTDEG	NEGLFC
SUZ12	-0.33758	5.94002	-1.23808	0.225453	0.363382	-1.21216	NOTDEG	NEGLFC
INTU	-0.336454	6.44007	-1.41916	0.167534	0.293715	-1.38017	NOTDEG	NEGLFC
PITPNM2	-0.336379	7.2753	-1.16927	0.251507	0.393082	-1.1467	NOTDEG	NEGLFC
KIAA0556	-0.336036	6.51587	-1.57834	0.129378	0.24472	-1.51656	NOTDEG	NEGLFC
YARS	-0.335854	5.89012	-0.949977	0.349715	0.498501	-0.935143	NOTDEG	NEGLFC
ETFDH	-0.335403	5.50997	-1.03646	0.308269	0.457053	-1.01886	NOTDEG	NEGLFC
NBPF12	-0.335266	5.90954	-1.0728	0.291916	0.438754	-1.05393	NOTDEG	NEGLFC
RNMT	-0.334782	5.91459	-1.27381	0.212512	0.348744	-1.24669	NOTDEG	NEGLFC
ARHGAP22	-0.334328	6.11239	-0.984355	0.334039	0.484885	-0.966011	NOTDEG	NEGLFC
MLXIP	-0.333885	6.46835	-1.29035	0.225964	0.36385	-1.21082	NOTDEG	NEGLFC
EDA	-0.333795	6.15755	-1.1947	0.241563	0.381558	-1.17109	NOTDEG	NEGLFC
FAN1	-0.333713	5.68668	-1.16016	0.257652	0.39998	-1.13196	NOTDEG	NEGLFC
MOV10L1	-0.333307	4.29351	-0.657743	0.515719	0.653663	-0.649959	NOTDEG	NEGLFC
UBA52	-0.333187	3.47739	-0.681391	0.500909	0.642069	-0.67306	NOTDEG	NEGLFC
ATP2B2	-0.333178	9.44393	-1.48876	0.151346	0.273504	-1.43479	NOTDEG	NEGLFC
THAP4	-0.332936	4.64955	-0.913813	0.368618	0.51726	-0.899064	NOTDEG	NEGLFC
KCNIP3	-0.332776	5.8791	-0.876312	0.387824	0.53696	-0.863571	NOTDEG	NEGLFC
JPT1	-0.332571	4.39909	-0.815972	0.420948	0.568435	-0.804778	NOTDEG	NEGLFC
GNPTAB	-0.331846	7.64141	-1.26195	0.21669	0.353694	-1.23538	NOTDEG	NEGLFC
AQR	-0.331821	6.0044	-1.58355	0.124014	0.237368	-1.53814	NOTDEG	NEGLFC
ANKRD12	-0.331471	8.17652	-1.33905	0.190618	0.324071	-1.30875	NOTDEG	NEGLFC
ZNF253	-0.331132	4.53169	-0.805959	0.426872	0.574569	-0.794555	NOTDEG	NEGLFC
MEAK7	-0.331121	5.18111	-1.34446	0.193395	0.327631	-1.3006	NOTDEG	NEGLFC
PEX5L	-0.330778	8.28312	-1.11332	0.275571	0.420882	-1.09032	NOTDEG	NEGLFC
DTX4	-0.330479	4.63676	-0.852903	0.401606	0.550301	-0.838756	NOTDEG	NEGLFC
NSUN6	-0.330445	7.12177	-0.826759	0.415929	0.563733	-0.813504	NOTDEG	NEGLFC
AL139815.1	-0.330423	5.89052	-1.15655	0.256808	0.399024	-1.13397	NOTDEG	NEGLFC
TTLL7	-0.329929	9.19192	-1.67082	0.10516	0.208846	-1.62034	NOTDEG	NEGLFC
CXXC5	-0.32982	5.02164	-0.727728	0.47424	0.619403	-0.715597	NOTDEG	NEGLFC
THOC2	-0.329095	6.50828	-1.66232	0.106864	0.211289	-1.61245	NOTDEG	NEGLFC
BCL11B	-0.32875	6.13849	-0.885844	0.384887	0.534437	-0.868927	NOTDEG	NEGLFC
OSBP	-0.328687	5.48807	-1.06178	0.297281	0.444872	-1.04228	NOTDEG	NEGLFC
SNX6	-0.328678	6.23196	-1.16259	0.254161	0.396436	-1.1403	NOTDEG	NEGLFC
MIR3936HG	-0.32772	6.4745	-1.28145	0.209852	0.346384	-1.25397	NOTDEG	NEGLFC
DZIP1	-0.327203	6.98205	-1.29416	0.205596	0.340821	-1.26577	NOTDEG	NEGLFC
NAP1L4	-0.326735	5.86641	-1.00424	0.323334	0.473757	-0.98763	NOTDEG	NEGLFC
SFI1	-0.32667	6.9031	-1.24571	0.222511	0.360597	-1.21988	NOTDEG	NEGLFC
ACTG1	-0.326647	5.17291	-1.03891	0.307147	0.455714	-1.02123	NOTDEG	NEGLFC
EIF2S3	-0.326276	4.82009	-1.08655	0.285888	0.432089	-1.06719	NOTDEG	NEGLFC
SCN1B	-0.326044	5.16428	-1.05459	0.300031	0.448142	-1.03637	NOTDEG	NEGLFC
DPYSL5	-0.325705	5.63072	-0.774576	0.445939	0.594459	-0.762202	NOTDEG	NEGLFC
SART3	-0.325489	5.45569	-1.07169	0.29321	0.440107	-1.05111	NOTDEG	NEGLFC
NRXN2	-0.325485	5.66029	-0.943758	0.352832	0.501427	-0.929109	NOTDEG	NEGLFC
UGGT1	-0.325273	5.83405	-1.50718	0.142223	0.261085	-1.46756	NOTDEG	NEGLFC
BAZ2B	-0.324878	7.70065	-1.23622	0.227263	0.364956	-1.20744	NOTDEG	NEGLFC
PRMT2	-0.3247	6.14623	-1.44153	0.161218	0.285612	-1.40099	NOTDEG	NEGLFC
HEATR4	-0.324532	4.77488	-0.886947	0.382163	0.531616	-0.873918	NOTDEG	NEGLFC
EIF4A2	-0.324218	5.93439	-0.937411	0.356033	0.50494	-0.92295	NOTDEG	NEGLFC
ATAD2B	-0.323706	6.10895	-1.28998	0.206914	0.342531	-1.2621	NOTDEG	NEGLFC
MLLT6	-0.323597	6.7682	-1.25484	0.225142	0.363068	-1.21297	NOTDEG	NEGLFC
NDRG3	-0.32336	6.76271	-1.30153	0.203487	0.338476	-1.27168	NOTDEG	NEGLFC
SCAF11	-0.323075	6.38454	-1.26948	0.217084	0.353918	-1.23432	NOTDEG	NEGLFC
DIP2C	-0.322829	9.11359	-1.38312	0.176837	0.307345	-1.35056	NOTDEG	NEGLFC
KLHL26	-0.322547	4.01934	-0.671762	0.50827	0.648704	-0.661534	NOTDEG	NEGLFC
RIC3	-0.322482	6.24536	-1.05222	0.3011	0.448879	-1.03408	NOTDEG	NEGLFC
SLTM	-0.32155	6.71187	-1.40667	0.169913	0.297301	-1.37248	NOTDEG	NEGLFC
ZNF737	-0.321482	5.39068	-0.946418	0.351532	0.500144	-0.931622	NOTDEG	NEGLFC
METTL6	-0.319817	6.52504	-2.26064	0.0316643	0.0866427	-2.14862	NOTDEG	NEGLFC
SORT1	-0.319807	7.20712	-1.3009	0.20334	0.338321	-1.27209	NOTDEG	NEGLFC
FBXL18	-0.31946	6.11242	-1.06102	0.297146	0.444792	-1.04257	NOTDEG	NEGLFC
ANKLE2	-0.319145	5.61173	-1.24237	0.227402	0.364956	-1.20708	NOTDEG	NEGLFC
RNF130	-0.318216	7.99182	-1.43017	0.163001	0.288199	-1.39505	NOTDEG	NEGLFC
MYH9	-0.318094	5.94776	-0.823494	0.416726	0.564567	-0.812114	NOTDEG	NEGLFC
NSMAF	-0.31753	6.39108	-1.14836	0.259949	0.402345	-1.12651	NOTDEG	NEGLFC
CHD1	-0.317315	5.89762	-1.29772	0.204272	0.339149	-1.26947	NOTDEG	NEGLFC
MROH1	-0.317002	7.84195	-1.25043	0.224854	0.362885	-1.21372	NOTDEG	NEGLFC
MLYCD	-0.314717	4.64646	-0.709752	0.484327	0.627391	-0.69936	NOTDEG	NEGLFC
TMCO3	-0.314198	6.06704	-1.3493	0.187336	0.319974	-1.3185	NOTDEG	NEGLFC
MIR9-3HG	-0.314189	6.36277	-0.979477	0.335198	0.486341	-0.963697	NOTDEG	NEGLFC
LINC01578	-0.313621	5.97204	-1.06654	0.295368	0.442555	-1.04642	NOTDEG	NEGLFC
ANKRD27	-0.313007	7.05988	-1.23485	0.227322	0.364956	-1.20729	NOTDEG	NEGLFC
ANKFY1	-0.312954	6.81231	-1.35555	0.188465	0.321239	-1.31513	NOTDEG	NEGLFC
NPEPPS	-0.312763	7.33189	-0.954727	0.347346	0.496914	-0.93975	NOTDEG	NEGLFC
ERGIC3	-0.312579	4.95832	-0.749808	0.459792	0.607857	-0.73919	NOTDEG	NEGLFC
AGO2	-0.312392	6.16402	-1.10345	0.278735	0.423835	-1.08317	NOTDEG	NEGLFC
TFDP1	-0.311447	5.8543	-1.08516	0.288852	0.435619	-1.06064	NOTDEG	NEGLFC
DOK6	-0.311367	8.00723	-0.844345	0.405211	0.553124	-0.832351	NOTDEG	NEGLFC
WNK2	-0.311069	8.19816	-1.27451	0.212266	0.348522	-1.24736	NOTDEG	NEGLFC
TOP2B	-0.310653	6.83065	-1.37282	0.18172	0.313213	-1.33548	NOTDEG	NEGLFC
CWF19L2	-0.310388	6.42284	-1.19876	0.240007	0.379773	-1.17497	NOTDEG	NEGLFC
AC078785.1	-0.310266	4.90625	-0.930971	0.360026	0.508752	-0.915315	NOTDEG	NEGLFC
NEK1	-0.309535	7.28027	-1.09829	0.280815	0.426429	-1.07849	NOTDEG	NEGLFC
COMMD10	-0.309481	6.83842	-1.09259	0.283283	0.429192	-1.07297	NOTDEG	NEGLFC
DPF1	-0.30927	5.96984	-1.14469	0.264927	0.408225	-1.11482	NOTDEG	NEGLFC
ZFYVE27	-0.30882	5.34416	-1.24789	0.226587	0.364517	-1.2092	NOTDEG	NEGLFC
AC016831.1	-0.308116	4.21956	-0.624282	0.538135	0.673046	-0.615636	NOTDEG	NEGLFC
PTPN13	-0.307749	7.06574	-1.163	0.254021	0.396315	-1.14064	NOTDEG	NEGLFC
NMT1	-0.30714	6.43602	-1.15985	0.256941	0.399074	-1.13365	NOTDEG	NEGLFC
NDUFA10	-0.307085	7.62722	-1.26491	0.215658	0.352422	-1.23816	NOTDEG	NEGLFC
STX2	-0.306351	6.29138	-1.31197	0.19954	0.334396	-1.28286	NOTDEG	NEGLFC
ADCY1	-0.305943	7.44068	-1.45349	0.157891	0.281639	-1.4122	NOTDEG	NEGLFC
CBFB	-0.305437	4.2728	-0.761863	0.452967	0.601249	-0.750477	NOTDEG	NEGLFC
TRIP11	-0.304854	6.44802	-1.137	0.264539	0.407727	-1.11573	NOTDEG	NEGLFC
UNKL	-0.304051	5.09196	-0.855428	0.399095	0.547701	-0.843239	NOTDEG	NEGLFC
ALOX12-AS1	-0.303884	7.44036	-1.35527	0.185449	0.317796	-1.32416	NOTDEG	NEGLFC
ZNF611	-0.303639	5.56942	-1.02133	0.317449	0.467196	-0.999713	NOTDEG	NEGLFC
ARHGAP12	-0.303094	4.94831	-0.764838	0.450365	0.599078	-0.754806	NOTDEG	NEGLFC
ARID4A	-0.303085	6.69647	-1.55559	0.130296	0.245868	-1.51294	NOTDEG	NEGLFC
FAM102A	-0.303017	5.4818	-0.968312	0.342871	0.493683	-0.948508	NOTDEG	NEGLFC
GOSR1	-0.302573	6.45156	-1.22662	0.230869	0.369059	-1.19812	NOTDEG	NEGLFC
HSPD1	-0.301759	5.36955	-0.718675	0.478198	0.622426	-0.709204	NOTDEG	NEGLFC
NWD2	-0.301575	9.26242	-1.00752	0.325571	0.476364	-0.983073	NOTDEG	NEGLFC
ACTR2	-0.300436	6.74656	-1.42219	0.165286	0.291	-1.38751	NOTDEG	NEGLFC
ZNF626	-0.300154	6.25391	-0.92434	0.362685	0.511814	-0.91026	NOTDEG	NEGLFC
WRN	-0.299989	6.11545	-1.14652	0.261529	0.403987	-1.12278	NOTDEG	NEGLFC
BACE1	-0.299444	5.66874	-0.797265	0.431562	0.579889	-0.786521	NOTDEG	NEGLFC
NIPA1	-0.299165	6.24184	-1.07999	0.288754	0.435575	-1.06086	NOTDEG	NEGLFC
MIA3	-0.299044	6.45228	-1.39914	0.173081	0.302166	-1.36237	NOTDEG	NEGLFC
CREB5	-0.299026	6.40953	-0.627117	0.535988	0.671546	-0.618892	NOTDEG	NEGLFC
AKAP10	-0.298737	6.24143	-1.15016	0.259324	0.401781	-1.12799	NOTDEG	NEGLFC
AC092535.4	-0.297563	5.52361	-0.678774	0.50313	0.644518	-0.669574	NOTDEG	NEGLFC
AGPAT3	-0.296811	6.96149	-1.33146	0.193068	0.327255	-1.30156	NOTDEG	NEGLFC
AC007364.1	-0.296792	5.52408	-0.783512	0.440043	0.58836	-0.77212	NOTDEG	NEGLFC
GIT2	-0.296669	7.07722	-0.999786	0.326867	0.477501	-0.980443	NOTDEG	NEGLFC
TUB	-0.29656	6.41551	-0.672407	0.506471	0.646939	-0.664342	NOTDEG	NEGLFC
IARS	-0.296388	6.78007	-1.36873	0.181246	0.312716	-1.33693	NOTDEG	NEGLFC
MDH1	-0.296175	5.48189	-1.37445	0.181896	0.31343	-1.33494	NOTDEG	NEGLFC
NEAT1	-0.29595	6.55852	-0.42826	0.671938	0.775821	-0.423489	NOTDEG	NEGLFC
MLF2	-0.295417	4.85705	-0.654831	0.517567	0.655153	-0.647101	NOTDEG	NEGLFC
TMEM161A	-0.29493	4.70651	-0.726809	0.474002	0.619403	-0.715982	NOTDEG	NEGLFC
SLC13A3	-0.294368	7.07904	-1.11894	0.272044	0.416618	-1.09837	NOTDEG	NEGLFC
ABCA10	-0.294045	6.13517	-1.01347	0.318941	0.468351	-0.996636	NOTDEG	NEGLFC
FSD1L	-0.293681	6.91525	-1.19477	0.242748	0.38281	-1.16815	NOTDEG	NEGLFC
CYLD	-0.293479	5.47301	-0.925097	0.363388	0.512342	-0.908927	NOTDEG	NEGLFC
ANKRD52	-0.293351	5.63333	-0.899656	0.375468	0.5251	-0.886277	NOTDEG	NEGLFC
ESF1	-0.293291	5.59429	-0.81192	0.423472	0.571224	-0.800413	NOTDEG	NEGLFC
RHBDD1	-0.293129	5.33959	-0.848881	0.402671	0.551153	-0.836861	NOTDEG	NEGLFC
GLCCI1	-0.292879	7.31772	-1.14976	0.259328	0.401781	-1.12798	NOTDEG	NEGLFC
LINC00461	-0.292623	7.92211	-1.13821	0.26404	0.40736	-1.11689	NOTDEG	NEGLFC
AGBL4	-0.292461	10.019	-1.22949	0.228445	0.366217	-1.20437	NOTDEG	NEGLFC
STARD9	-0.292393	6.54343	-0.923666	0.363031	0.51207	-0.909604	NOTDEG	NEGLFC
DICER1	-0.292338	6.90091	-1.23921	0.226625	0.364517	-1.2091	NOTDEG	NEGLFC
PRPF3	-0.29122	5.77769	-0.97402	0.339833	0.490783	-0.954495	NOTDEG	NEGLFC
CHST12	-0.290851	5.94387	-1.15474	0.257312	0.399552	-1.13277	NOTDEG	NEGLFC
TNR	-0.290588	7.71637	-0.779132	0.442018	0.590367	-0.76879	NOTDEG	NEGLFC
CBX3	-0.290422	4.81185	-0.837532	0.411818	0.559254	-0.820699	NOTDEG	NEGLFC
RIPOR1	-0.290159	5.98368	-0.793533	0.433699	0.582124	-0.782877	NOTDEG	NEGLFC
TTL	-0.289714	6.06206	-1.10983	0.275889	0.421059	-1.0896	NOTDEG	NEGLFC
REV3L	-0.28916	7.46913	-1.27261	0.212931	0.349063	-1.24555	NOTDEG	NEGLFC
ADSS	-0.288998	5.48555	-0.636048	0.529568	0.66688	-0.628665	NOTDEG	NEGLFC
PRPSAP1	-0.288957	5.28589	-0.75531	0.455952	0.604062	-0.745528	NOTDEG	NEGLFC
FAM153CP	-0.288652	8.43082	-0.839818	0.407654	0.555357	-0.82803	NOTDEG	NEGLFC
SEPTIN7	-0.28821	7.36543	-0.919884	0.366131	0.515045	-0.903744	NOTDEG	NEGLFC
RAMP1	-0.287826	3.21957	-0.4071	0.687352	0.787349	-0.402451	NOTDEG	NEGLFC
HUWE1	-0.287587	7.05974	-1.35381	0.187551	0.320254	-1.31786	NOTDEG	NEGLFC
CLTA	-0.2875	5.7439	-0.875027	0.388511	0.537724	-0.86232	NOTDEG	NEGLFC
PRR14L	-0.286948	7.07985	-0.99431	0.328025	0.47871	-0.9781	NOTDEG	NEGLFC
VPS35L	-0.285134	6.67858	-1.40816	0.169362	0.296419	-1.37426	NOTDEG	NEGLFC
VWA3A	-0.285105	7.17142	-1.27897	0.215461	0.352212	-1.23869	NOTDEG	NEGLFC
PCSK7	-0.285087	6.58592	-0.90312	0.373657	0.523271	-0.889644	NOTDEG	NEGLFC
TNKS2	-0.284927	6.14013	-1.13933	0.264997	0.408231	-1.11466	NOTDEG	NEGLFC
CSNK1D	-0.284911	6.00175	-0.910846	0.370874	0.519723	-0.894838	NOTDEG	NEGLFC
KCNAB2	-0.28489	7.46298	-1.0947	0.28584	0.432089	-1.06729	NOTDEG	NEGLFC
TP53BP1	-0.284583	7.23321	-0.978635	0.335587	0.486566	-0.962922	NOTDEG	NEGLFC
NME7	-0.283652	6.90837	-0.961489	0.343993	0.494614	-0.946305	NOTDEG	NEGLFC
PHIP	-0.283191	7.1735	-0.757891	0.455453	0.603913	-0.746356	NOTDEG	NEGLFC
BTAF1	-0.282366	6.56673	-1.08974	0.284506	0.430625	-1.07025	NOTDEG	NEGLFC
DHDDS	-0.282333	5.41976	-0.747115	0.46081	0.608172	-0.737514	NOTDEG	NEGLFC
NQO2	-0.282034	6.4995	-1.16107	0.254768	0.397126	-1.13885	NOTDEG	NEGLFC
CCDC136	-0.281722	6.29592	-0.891257	0.381999	0.531616	-0.87422	NOTDEG	NEGLFC
KCTD2	-0.281546	4.55121	-0.883158	0.385021	0.534504	-0.868682	NOTDEG	NEGLFC
NFIC	-0.281538	7.44634	-1.2865	0.211711	0.347886	-1.24888	NOTDEG	NEGLFC
DMTN	-0.280935	6.98852	-0.864789	0.394717	0.544088	-0.851095	NOTDEG	NEGLFC
PTPRE	-0.280686	7.30748	-0.982316	0.333804	0.484657	-0.966481	NOTDEG	NEGLFC
LIAS	-0.280574	4.53078	-0.71079	0.482704	0.6262	-0.70196	NOTDEG	NEGLFC
TCF12	-0.280368	6.75788	-0.438327	0.666238	0.772051	-0.431317	NOTDEG	NEGLFC
VPS50	-0.280042	7.31383	-1.26927	0.214105	0.350507	-1.24236	NOTDEG	NEGLFC
SCFD2	-0.279418	7.44974	-1.43159	0.162596	0.287809	-1.39639	NOTDEG	NEGLFC
TCP11L1	-0.279252	5.65824	-1.13702	0.26453	0.407727	-1.11575	NOTDEG	NEGLFC
FGD1	-0.279136	5.02983	-0.688838	0.496829	0.638283	-0.679487	NOTDEG	NEGLFC
ZEB1	-0.279054	6.47199	-0.568273	0.574079	0.703469	-0.562054	NOTDEG	NEGLFC
PSME4	-0.278927	6.55467	-0.927581	0.361947	0.511004	-0.911661	NOTDEG	NEGLFC
OTUD7A	-0.277871	9.34891	-1.65148	0.109204	0.214689	-1.60178	NOTDEG	NEGLFC
MTG1	-0.277775	5.54966	-0.913052	0.368495	0.51726	-0.899296	NOTDEG	NEGLFC
FAM193A	-0.277187	7.26268	-1.02431	0.313877	0.463304	-1.00712	NOTDEG	NEGLFC
RPS16	-0.276875	3.20392	-0.575003	0.570584	0.700564	-0.567191	NOTDEG	NEGLFC
SRCIN1	-0.27684	7.47167	-0.858804	0.397259	0.545903	-0.846527	NOTDEG	NEGLFC
MAPK8IP2	-0.276828	5.64665	-1.13695	0.267815	0.411556	-1.10811	NOTDEG	NEGLFC
XRCC6	-0.27573	5.61805	-0.779803	0.441616	0.590083	-0.769467	NOTDEG	NEGLFC
SLC1A1	-0.275545	5.86091	-1.06731	0.296363	0.443727	-1.04426	NOTDEG	NEGLFC
GDI2	-0.27486	5.06985	-0.786635	0.437734	0.586151	-0.776026	NOTDEG	NEGLFC
PTPRU	-0.274236	6.82645	-0.930974	0.359299	0.50807	-0.916702	NOTDEG	NEGLFC
ZNF383	-0.273973	4.44405	-0.813792	0.42364	0.571327	-0.800123	NOTDEG	NEGLFC
TTLL1	-0.273696	5.28448	-0.770651	0.446942	0.595413	-0.760523	NOTDEG	NEGLFC
AC011474.1	-0.273659	7.33904	-0.865269	0.395318	0.544338	-0.850013	NOTDEG	NEGLFC
AFDN	-0.272923	7.41346	-1.24255	0.223673	0.361917	-1.21682	NOTDEG	NEGLFC
HSD17B7	-0.272527	4.06845	-0.710604	0.484119	0.62731	-0.699693	NOTDEG	NEGLFC
ARMC10	-0.272515	4.59138	-0.744138	0.462628	0.610055	-0.734526	NOTDEG	NEGLFC
C2orf72	-0.2716	5.29761	-0.755307	0.456346	0.604198	-0.744878	NOTDEG	NEGLFC
MGLL	-0.271447	6.49455	-0.948668	0.35038	0.499039	-0.933853	NOTDEG	NEGLFC
AC019205.1	-0.27136	5.71957	-0.822333	0.41786	0.565445	-0.81014	NOTDEG	NEGLFC
VAC14	-0.271357	5.11056	-0.863177	0.396569	0.545435	-0.847766	NOTDEG	NEGLFC
TNRC18	-0.270693	7.91171	-0.996832	0.328497	0.479184	-0.977145	NOTDEG	NEGLFC
NHLRC2	-0.270662	5.50899	-0.825373	0.415675	0.563733	-0.813948	NOTDEG	NEGLFC
GALNT18	-0.270656	7.16574	-0.719962	0.479278	0.623181	-0.707465	NOTDEG	NEGLFC
MRPL19	-0.270619	4.59651	-0.773938	0.446408	0.594956	-0.761418	NOTDEG	NEGLFC
HHIPL1	-0.270419	4.77223	-0.648612	0.522063	0.659693	-0.640168	NOTDEG	NEGLFC
SEC62	-0.270144	5.87608	-1.03723	0.307917	0.456748	-1.0196	NOTDEG	NEGLFC
RAD50	-0.269857	6.61737	-1.18356	0.246065	0.386806	-1.15996	NOTDEG	NEGLFC
NPLOC4	-0.269715	6.62457	-0.956437	0.346496	0.496016	-0.941408	NOTDEG	NEGLFC
GPR107	-0.269669	6.29999	-1.2313	0.229127	0.367027	-1.20261	NOTDEG	NEGLFC
FAM234A	-0.269249	5.7401	-1.0982	0.280852	0.426429	-1.07841	NOTDEG	NEGLFC
FBN1	-0.269057	7.93586	-1.21664	0.237465	0.376706	-1.18135	NOTDEG	NEGLFC
PPP4R3B	-0.267531	6.29731	-1.29478	0.206084	0.341277	-1.26441	NOTDEG	NEGLFC
PTPRR	-0.267472	7.19939	-0.931467	0.359048	0.50783	-0.917181	NOTDEG	NEGLFC
CCAR1	-0.267232	7.26523	-1.10972	0.276026	0.421165	-1.08929	NOTDEG	NEGLFC
PRKCA	-0.267223	6.82604	-0.693054	0.493823	0.636388	-0.684241	NOTDEG	NEGLFC
DNAAF4	-0.267097	5.54288	-0.876387	0.387783	0.53696	-0.863644	NOTDEG	NEGLFC
WDR11	-0.267018	5.98401	-1.12046	0.271407	0.415744	-1.09983	NOTDEG	NEGLFC
NDST1	-0.266819	5.50296	-0.825872	0.417483	0.565332	-0.810796	NOTDEG	NEGLFC
NPHP4	-0.266588	6.58763	-0.919659	0.365087	0.514156	-0.905714	NOTDEG	NEGLFC
PRPSAP2	-0.26327	5.45427	-1.13342	0.266561	0.410235	-1.11102	NOTDEG	NEGLFC
ACTN4	-0.263214	7.78728	-0.950233	0.349587	0.498501	-0.935391	NOTDEG	NEGLFC
TBC1D12	-0.263149	5.56166	-0.959645	0.348151	0.497596	-0.938182	NOTDEG	NEGLFC
WASHC5	-0.262932	5.95779	-1.02415	0.313953	0.463304	-1.00696	NOTDEG	NEGLFC
ALG1L9P	-0.262916	5.88495	-0.787425	0.439117	0.587373	-0.773685	NOTDEG	NEGLFC
PPIG	-0.262456	6.61218	-1.00486	0.323158	0.473611	-0.987988	NOTDEG	NEGLFC
MYO6	-0.262272	8.04208	-1.03994	0.306678	0.455127	-1.02222	NOTDEG	NEGLFC
SEC61A2	-0.262227	5.84569	-0.966253	0.341643	0.492374	-0.950924	NOTDEG	NEGLFC
ELAVL3	-0.261721	8.53222	-1.03105	0.310794	0.459813	-1.01356	NOTDEG	NEGLFC
GABRA5	-0.261362	5.79695	-0.620039	0.540375	0.675306	-0.612247	NOTDEG	NEGLFC
WWC2	-0.261318	5.64545	-0.762173	0.451908	0.600362	-0.752238	NOTDEG	NEGLFC
LINC00476	-0.260914	6.05084	-0.589574	0.55989	0.691245	-0.583004	NOTDEG	NEGLFC
TRIQK	-0.258142	5.14728	-0.680381	0.501481	0.64267	-0.672162	NOTDEG	NEGLFC
SPTBN4	-0.25768	9.25575	-0.947031	0.355633	0.504638	-0.923718	NOTDEG	NEGLFC
EIF3K	-0.257279	5.79578	-0.926716	0.362967	0.51207	-0.909726	NOTDEG	NEGLFC
IFT57	-0.257249	5.53614	-0.969535	0.341686	0.492374	-0.95084	NOTDEG	NEGLFC
AJAP1	-0.256224	7.31675	-0.987863	0.332727	0.48377	-0.968635	NOTDEG	NEGLFC
TRANK1	-0.256191	6.37538	-1.05545	0.300592	0.448658	-1.03516	NOTDEG	NEGLFC
NPAS3	-0.255991	8.12637	-0.744719	0.463732	0.610206	-0.732716	NOTDEG	NEGLFC
ATPSCKMT	-0.255962	5.18417	-0.949253	0.350077	0.498876	-0.93444	NOTDEG	NEGLFC
ZNF84	-0.255835	5.51714	-0.922254	0.363754	0.512626	-0.908235	NOTDEG	NEGLFC
ALDH3A2	-0.255619	6.05976	-0.725569	0.475026	0.61985	-0.714325	NOTDEG	NEGLFC
KLHL18	-0.255477	5.51387	-0.898357	0.377813	0.527787	-0.881933	NOTDEG	NEGLFC
PPFIA4	-0.255324	7.4942	-0.898935	0.377327	0.527226	-0.882833	NOTDEG	NEGLFC
CFAP69	-0.255239	5.48984	-0.946195	0.351609	0.500144	-0.931473	NOTDEG	NEGLFC
DELE1	-0.254968	5.60357	-0.867	0.393344	0.543148	-0.853569	NOTDEG	NEGLFC
PFKFB3	-0.254955	6.19354	-0.800859	0.429511	0.577621	-0.790029	NOTDEG	NEGLFC
AC097376.3	-0.254922	6.05583	-0.963676	0.343702	0.494376	-0.946875	NOTDEG	NEGLFC
DDHD1	-0.254807	6.62939	-1.10537	0.279414	0.424568	-1.08164	NOTDEG	NEGLFC
DAP3	-0.254369	6.25061	-0.956742	0.349734	0.498501	-0.935105	NOTDEG	NEGLFC
EMSY	-0.254241	6.21759	-0.857054	0.39821	0.546727	-0.844823	NOTDEG	NEGLFC
YWHAB	-0.254124	6.34339	-0.833729	0.411805	0.559254	-0.820721	NOTDEG	NEGLFC
AC087500.1	-0.253439	6.69431	-0.924886	0.362406	0.511535	-0.910791	NOTDEG	NEGLFC
DYNC2H1	-0.253209	7.64195	-1.20972	0.235834	0.374691	-1.18546	NOTDEG	NEGLFC
ADARB2	-0.252952	4.8107	-0.275351	0.78551	0.857354	-0.272145	NOTDEG	NEGLFC
UBE3A	-0.252319	6.90513	-1.07781	0.289709	0.436593	-1.05876	NOTDEG	NEGLFC
AC009061.2	-0.252306	5.50672	-0.790055	0.435696	0.583925	-0.779481	NOTDEG	NEGLFC
ST6GAL2	-0.252192	5.5656	-0.615556	0.54431	0.678648	-0.606308	NOTDEG	NEGLFC
EED	-0.251541	4.82839	-0.764153	0.450745	0.599455	-0.754174	NOTDEG	NEGLFC
ODF2L	-0.2514	6.9292	-1.05375	0.301681	0.44953	-1.03284	NOTDEG	NEGLFC
TBC1D15	-0.251393	5.98627	-1.00054	0.325701	0.476442	-0.98281	NOTDEG	NEGLFC
MIR124-2HG	-0.251102	6.71253	-0.999922	0.328096	0.47871	-0.977956	NOTDEG	NEGLFC
R3HDM4	-0.25099	3.88089	-0.536042	0.596739	0.720059	-0.529096	NOTDEG	NEGLFC
ALMS1	-0.250895	6.77091	-0.842122	0.406383	0.554303	-0.830276	NOTDEG	NEGLFC
MARK4	-0.250677	6.85644	-0.951939	0.350685	0.499282	-0.933262	NOTDEG	NEGLFC
AP2A1	-0.25011	6.66198	-0.736762	0.46854	0.614472	-0.724857	NOTDEG	NEGLFC
CHMP3	-0.249749	5.88521	-0.862353	0.395335	0.544338	-0.849983	NOTDEG	NEGLFC
GAREM1	-0.249449	6.52411	-0.58166	0.565183	0.695712	-0.575161	NOTDEG	NEGLFC
TPP2	-0.249253	6.13246	-0.848156	0.404708	0.553092	-0.833242	NOTDEG	NEGLFC
SET	-0.248557	4.56535	-0.60865	0.547428	0.681383	-0.601619	NOTDEG	NEGLFC
ASTN2	-0.2481	7.0911	-0.592368	0.558345	0.690156	-0.585302	NOTDEG	NEGLFC
FAM66C	-0.248015	6.42511	-0.78874	0.436453	0.584813	-0.778197	NOTDEG	NEGLFC
DCAF8	-0.247942	6.40633	-1.38024	0.179462	0.310573	-1.34241	NOTDEG	NEGLFC
RANBP10	-0.247837	6.61097	-0.738795	0.465773	0.611873	-0.729374	NOTDEG	NEGLFC
LRRC4B	-0.247689	6.89414	-0.867339	0.393749	0.543235	-0.852837	NOTDEG	NEGLFC
SPATA7	-0.24695	6.11617	-0.912267	0.368904	0.517545	-0.898528	NOTDEG	NEGLFC
KIAA0753	-0.245774	5.85446	-1.154	0.259771	0.402268	-1.12693	NOTDEG	NEGLFC
ABR	-0.245736	8.59851	-0.821765	0.417694	0.565387	-0.810429	NOTDEG	NEGLFC
AMD1	-0.245406	5.29928	-0.817531	0.420071	0.567742	-0.806299	NOTDEG	NEGLFC
CDKL3	-0.2454	5.50395	-0.878632	0.386584	0.535958	-0.865828	NOTDEG	NEGLFC
DNAJC24	-0.245343	5.35873	-0.736275	0.467437	0.613532	-0.726655	NOTDEG	NEGLFC
MYT1L	-0.244125	9.22789	-0.888316	0.381438	0.531185	-0.87525	NOTDEG	NEGLFC
UBA2	-0.244118	6.18486	-1.03297	0.310454	0.459419	-1.01427	NOTDEG	NEGLFC
VPS54	-0.243928	6.40198	-0.893173	0.378874	0.528795	-0.879973	NOTDEG	NEGLFC
REV1	-0.243735	6.51602	-0.895108	0.379342	0.529094	-0.879109	NOTDEG	NEGLFC
MAGI2-AS3	-0.242292	5.17856	-0.669022	0.50902	0.649192	-0.660364	NOTDEG	NEGLFC
PGRMC2	-0.242166	4.47406	-0.54314	0.591047	0.715683	-0.53732	NOTDEG	NEGLFC
KDM1A	-0.242106	5.84976	-0.799212	0.43045	0.578635	-0.788421	NOTDEG	NEGLFC
CAMLG	-0.241696	4.98512	-0.592468	0.558628	0.690233	-0.58488	NOTDEG	NEGLFC
AP1S1	-0.241449	3.86791	-0.457548	0.651606	0.762224	-0.451532	NOTDEG	NEGLFC
HDAC2-AS2	-0.241411	5.47221	-0.673933	0.505963	0.646686	-0.665138	NOTDEG	NEGLFC
MRPS25	-0.241154	5.27705	-0.712766	0.481498	0.624899	-0.703895	NOTDEG	NEGLFC
ATP6V0B	-0.240772	4.28477	-0.702199	0.487968	0.63091	-0.693544	NOTDEG	NEGLFC
AC090578.1	-0.239417	9.10873	-0.849392	0.402391	0.550891	-0.837359	NOTDEG	NEGLFC
VPS45	-0.239086	6.66673	-0.932011	0.358772	0.507599	-0.917708	NOTDEG	NEGLFC
TUT4	-0.238955	6.77987	-1.26435	0.216015	0.35282	-1.23719	NOTDEG	NEGLFC
KDM3B	-0.238863	6.60152	-0.833195	0.411319	0.559064	-0.821574	NOTDEG	NEGLFC
VPS53	-0.238631	7.71326	-1.01996	0.315904	0.465276	-1.00291	NOTDEG	NEGLFC
PAFAH1B1	-0.238186	8.0987	-1.4882	0.151727	0.273934	-1.43346	NOTDEG	NEGLFC
CEP89	-0.238128	6.18709	-0.878766	0.387675	0.53696	-0.863842	NOTDEG	NEGLFC
RNASET2	-0.238038	5.94386	-0.703015	0.488055	0.63091	-0.693406	NOTDEG	NEGLFC
CEP57	-0.237637	5.53399	-0.607224	0.548271	0.681895	-0.600353	NOTDEG	NEGLFC
N4BP2L1	-0.237146	6.08427	-1.03421	0.311695	0.460818	-1.01167	NOTDEG	NEGLFC
USP7	-0.237081	5.97803	-1.24168	0.224185	0.362366	-1.21547	NOTDEG	NEGLFC
DENND5A	-0.236379	6.74834	-0.869297	0.392333	0.54212	-0.855394	NOTDEG	NEGLFC
RBM28	-0.235737	5.71427	-0.697547	0.490832	0.633462	-0.688986	NOTDEG	NEGLFC
BPTF	-0.23462	8.02379	-1.37671	0.178791	0.309619	-1.34449	NOTDEG	NEGLFC
ATP9B	-0.23424	7.97985	-1.3283	0.194227	0.328773	-1.29818	NOTDEG	NEGLFC
CCT3	-0.233581	5.07932	-0.625942	0.536087	0.671546	-0.618742	NOTDEG	NEGLFC
SMCHD1	-0.233579	7.21834	-0.920773	0.365923	0.514869	-0.904136	NOTDEG	NEGLFC
MYH14	-0.233009	5.34687	-0.602505	0.551365	0.684514	-0.595715	NOTDEG	NEGLFC
KIF21A	-0.232643	7.46028	-1.35142	0.186666	0.319179	-1.32051	NOTDEG	NEGLFC
HECTD4	-0.232513	8.60395	-1.36936	0.181052	0.31258	-1.33752	NOTDEG	NEGLFC
LRP6	-0.232194	6.30664	-1.10026	0.280913	0.426429	-1.07827	NOTDEG	NEGLFC
IFT81	-0.231899	5.79689	-0.861915	0.396058	0.544853	-0.848682	NOTDEG	NEGLFC
BUD23	-0.231611	4.44483	-0.663119	0.512663	0.651751	-0.654697	NOTDEG	NEGLFC
TECPR2	-0.231538	7.45288	-0.977659	0.336061	0.486914	-0.961977	NOTDEG	NEGLFC
MOAP1	-0.231363	3.59569	-0.660235	0.517377	0.655153	-0.647395	NOTDEG	NEGLFC
TULP4	-0.231301	7.44989	-1.25155	0.220405	0.357929	-1.22545	NOTDEG	NEGLFC
PPP4R3A	-0.230913	5.76731	-0.846279	0.40417	0.552599	-0.834196	NOTDEG	NEGLFC
MPRIP	-0.230186	7.78818	-0.935381	0.357954	0.507203	-0.91927	NOTDEG	NEGLFC
CCDC125	-0.229543	5.3365	-0.722945	0.475733	0.620387	-0.713182	NOTDEG	NEGLFC
CDH8	-0.229267	5.86042	-0.411043	0.683962	0.784331	-0.407062	NOTDEG	NEGLFC
TLK2	-0.229126	6.6039	-0.902609	0.373924	0.523527	-0.889147	NOTDEG	NEGLFC
ARMC1	-0.228336	4.92919	-0.516432	0.609549	0.729167	-0.510717	NOTDEG	NEGLFC
UGGT2	-0.228308	7.71994	-1.103	0.278796	0.423835	-1.08303	NOTDEG	NEGLFC
CAMSAP1	-0.228292	6.50546	-1.02037	0.315711	0.465175	-1.00331	NOTDEG	NEGLFC
TRMT1L	-0.228124	4.50019	-0.557053	0.581624	0.708676	-0.551015	NOTDEG	NEGLFC
GRK4	-0.228034	6.28499	-1.00478	0.323038	0.473547	-0.988233	NOTDEG	NEGLFC
TPM4	-0.227988	5.2516	-0.718538	0.477985	0.622278	-0.709548	NOTDEG	NEGLFC
PDCD6IP	-0.227981	6.45829	-1.24404	0.225775	0.363713	-1.21131	NOTDEG	NEGLFC
GSTCD	-0.227755	4.94389	-0.513843	0.611126	0.730353	-0.508467	NOTDEG	NEGLFC
UBR5	-0.227443	7.73927	-0.907802	0.371254	0.52014	-0.894126	NOTDEG	NEGLFC
SH2D3C	-0.226781	4.78631	-0.556542	0.582797	0.709967	-0.549304	NOTDEG	NEGLFC
ANP32A	-0.226751	4.79965	-0.54672	0.588826	0.714103	-0.540538	NOTDEG	NEGLFC
FDPS	-0.226672	5.76308	-0.978159	0.337626	0.4885	-0.958867	NOTDEG	NEGLFC
PIKFYVE	-0.226444	6.4425	-0.964241	0.34418	0.494769	-0.945938	NOTDEG	NEGLFC
ATP6V1F	-0.226181	3.48605	-0.462734	0.647683	0.75962	-0.456983	NOTDEG	NEGLFC
JADE2	-0.226057	5.59089	-0.660008	0.51431	0.653168	-0.652141	NOTDEG	NEGLFC
TMEM72-AS1	-0.225812	4.94717	-0.542868	0.591231	0.715768	-0.537052	NOTDEG	NEGLFC
SPARCL1	-0.225259	8.54368	-0.837886	0.410124	0.557683	-0.823676	NOTDEG	NEGLFC
TAF1	-0.224926	6.73908	-0.963014	0.344466	0.494951	-0.945379	NOTDEG	NEGLFC
HDLBP	-0.224458	6.47052	-0.723747	0.474827	0.61972	-0.714647	NOTDEG	NEGLFC
CCBE1	-0.22421	4.03427	-0.325131	0.747734	0.830874	-0.321629	NOTDEG	NEGLFC
TRPM7	-0.223811	7.14431	-0.939598	0.354928	0.504176	-0.925073	NOTDEG	NEGLFC
DIS3	-0.223549	4.91922	-0.62823	0.534607	0.670113	-0.620988	NOTDEG	NEGLFC
ABHD8	-0.222833	5.25798	-0.840415	0.409854	0.55768	-0.824151	NOTDEG	NEGLFC
ZNF544	-0.222393	6.74176	-0.970682	0.339468	0.490369	-0.955216	NOTDEG	NEGLFC
KMT5B	-0.222205	6.74246	-0.813479	0.422353	0.569962	-0.802345	NOTDEG	NEGLFC
TBC1D19	-0.222014	7.01729	-0.917691	0.36759	0.516398	-0.900996	NOTDEG	NEGLFC
CAPN7	-0.221641	5.93216	-0.732284	0.469678	0.615318	-0.723003	NOTDEG	NEGLFC
GRIA1	-0.221473	9.22971	-0.795617	0.432505	0.580897	-0.784912	NOTDEG	NEGLFC
B4GALNT3	-0.221416	7.13885	-0.810192	0.425254	0.572967	-0.797339	NOTDEG	NEGLFC
VRK3	-0.221335	5.09183	-0.752743	0.4594	0.607468	-0.739835	NOTDEG	NEGLFC
LINC00632	-0.220889	9.12312	-0.964233	0.342638	0.493576	-0.948966	NOTDEG	NEGLFC
KCTD3	-0.220482	5.614	-0.697532	0.490841	0.633462	-0.688971	NOTDEG	NEGLFC
ZNF567	-0.220286	4.4153	-0.553313	0.58546	0.711821	-0.545427	NOTDEG	NEGLFC
COG6	-0.220091	6.43997	-0.900656	0.374955	0.5245	-0.88723	NOTDEG	NEGLFC
USP43	-0.219901	6.69985	-0.879787	0.38703	0.536457	-0.865015	NOTDEG	NEGLFC
BCAT2	-0.219551	5.43179	-0.538789	0.594009	0.718154	-0.533036	NOTDEG	NEGLFC
SBF2	-0.218294	8.05473	-1.17564	0.248984	0.390019	-1.15282	NOTDEG	NEGLFC
KDM7A	-0.218233	4.40029	-0.538786	0.594278	0.718201	-0.532647	NOTDEG	NEGLFC
ZRANB1	-0.217499	5.97517	-0.664273	0.511589	0.650823	-0.656365	NOTDEG	NEGLFC
SHTN1	-0.21745	7.66433	-0.714879	0.481501	0.624899	-0.70389	NOTDEG	NEGLFC
PAPOLG	-0.217439	5.05938	-0.664309	0.511595	0.650823	-0.656356	NOTDEG	NEGLFC
SKI	-0.217208	7.06269	-0.718528	0.478845	0.622748	-0.708161	NOTDEG	NEGLFC
ROCK1	-0.216627	6.94433	-0.794858	0.43294	0.58123	-0.784171	NOTDEG	NEGLFC
HDAC4	-0.21615	8.49545	-0.864513	0.394234	0.543542	-0.851964	NOTDEG	NEGLFC
ASMTL	-0.216083	4.93729	-0.609736	0.547343	0.681383	-0.601746	NOTDEG	NEGLFC
FNTA	-0.215399	5.1233	-0.780219	0.441789	0.590188	-0.769176	NOTDEG	NEGLFC
AACS	-0.215232	7.00345	-1.16064	0.258259	0.400622	-1.13052	NOTDEG	NEGLFC
CFAP221	-0.215219	5.98707	-0.825014	0.415876	0.563733	-0.813597	NOTDEG	NEGLFC
DHX57	-0.214498	6.11588	-0.731692	0.470034	0.615655	-0.722424	NOTDEG	NEGLFC
BRAP	-0.214394	5.00678	-0.583063	0.56421	0.694911	-0.576599	NOTDEG	NEGLFC
DIRAS1	-0.21437	4.27893	-0.535437	0.596295	0.719663	-0.529736	NOTDEG	NEGLFC
LINC02175	-0.214309	5.6515	-0.697673	0.490754	0.633462	-0.68911	NOTDEG	NEGLFC
CDC40	-0.213344	6.94517	-0.835598	0.410066	0.557683	-0.823777	NOTDEG	NEGLFC
ZDHHC20	-0.212829	6.54232	-0.696615	0.491882	0.634673	-0.687319	NOTDEG	NEGLFC
CTPS1	-0.212107	4.77651	-0.582678	0.564465	0.694966	-0.576222	NOTDEG	NEGLFC
SPIDR	-0.211811	8.53253	-0.861955	0.39555	0.544514	-0.849596	NOTDEG	NEGLFC
VCP	-0.211515	5.33167	-0.690185	0.495383	0.637143	-0.681772	NOTDEG	NEGLFC
ZBED3-AS1	-0.211202	4.83655	-0.579405	0.567057	0.697056	-0.572392	NOTDEG	NEGLFC
B3GAT2	-0.211128	6.39789	-0.64674	0.523969	0.661164	-0.637239	NOTDEG	NEGLFC
GON4L	-0.210293	6.67876	-0.970811	0.339405	0.490369	-0.955342	NOTDEG	NEGLFC
SMARCA4	-0.210093	7.54178	-0.597894	0.554398	0.686769	-0.591183	NOTDEG	NEGLFC
CHD9	-0.209526	8.29987	-0.845954	0.404276	0.552622	-0.834009	NOTDEG	NEGLFC
ZRANB3	-0.209196	6.94329	-0.816832	0.420464	0.568151	-0.805616	NOTDEG	NEGLFC
RPTOR	-0.209175	7.92967	-0.766354	0.449454	0.597993	-0.756326	NOTDEG	NEGLFC
KCNA1	-0.207653	5.45309	-0.56393	0.577568	0.705942	-0.556941	NOTDEG	NEGLFC
WDPCP	-0.207636	8.40202	-0.726256	0.47331	0.619036	-0.717103	NOTDEG	NEGLFC
RYR1	-0.207617	5.9312	-0.668605	0.509539	0.649659	-0.659556	NOTDEG	NEGLFC
NCAM1	-0.207245	9.40632	-1.13374	0.268982	0.412942	-1.10541	NOTDEG	NEGLFC
PACSIN1	-0.207134	6.94386	-0.852402	0.400745	0.549361	-0.840292	NOTDEG	NEGLFC
RBMX	-0.207121	6.07229	-0.886766	0.382259	0.531616	-0.873742	NOTDEG	NEGLFC
CHIC1	-0.206845	6.34303	-0.887366	0.38195	0.531616	-0.874309	NOTDEG	NEGLFC
ADGRL1	-0.206685	7.83248	-0.746218	0.461344	0.608618	-0.736636	NOTDEG	NEGLFC
RALGAPB	-0.206445	5.94101	-0.728869	0.471734	0.617363	-0.71966	NOTDEG	NEGLFC
PPP1R7	-0.20513	5.65846	-0.668274	0.509068	0.649192	-0.660289	NOTDEG	NEGLFC
MCCC2	-0.205054	5.26306	-0.657372	0.51763	0.655153	-0.647003	NOTDEG	NEGLFC
LRRN3	-0.205054	4.63264	-0.440957	0.662407	0.769517	-0.436593	NOTDEG	NEGLFC
ZNF506	-0.204096	5.71992	-0.553456	0.584053	0.710526	-0.547474	NOTDEG	NEGLFC
ASAH1	-0.203958	5.02981	-0.494821	0.624587	0.741467	-0.48936	NOTDEG	NEGLFC
RFLNA	-0.203621	6.82489	-0.714724	0.480312	0.623881	-0.7058	NOTDEG	NEGLFC
NCAN	-0.203288	6.75178	-0.659171	0.514815	0.653314	-0.651359	NOTDEG	NEGLFC
NCOA4	-0.202748	4.48697	-0.649332	0.523211	0.660872	-0.638404	NOTDEG	NEGLFC
SUGP1	-0.20272	6.00453	-0.661749	0.513183	0.652173	-0.653889	NOTDEG	NEGLFC
SART1	-0.201449	4.96081	-0.559093	0.580772	0.70801	-0.552258	NOTDEG	NEGLFC
XRN1	-0.2014	7.50882	-0.874508	0.388789	0.537939	-0.861815	NOTDEG	NEGLFC
ACTN1	-0.200737	8.35386	-0.735882	0.467518	0.613532	-0.726524	NOTDEG	NEGLFC
LAMB1	-0.200357	6.28556	-0.624091	0.537285	0.672279	-0.616924	NOTDEG	NEGLFC
KIF26B	-0.200211	5.13839	-0.401003	0.692231	0.790035	-0.39583	NOTDEG	NEGLFC
RAB14	-0.200175	5.13503	-0.570061	0.572881	0.702197	-0.563813	NOTDEG	NEGLFC
ZFP64	-0.200052	5.44832	-0.607979	0.548786	0.682127	-0.59958	NOTDEG	NEGLFC
KLHL42	-0.199988	5.81699	-0.859945	0.396677	0.545464	-0.84757	NOTDEG	NEGLFC
UBE2G2	-0.199759	6.64876	-0.664282	0.511584	0.650823	-0.656373	NOTDEG	NEGLFC
KCTD20	-0.198609	4.88485	-0.519853	0.606981	0.727351	-0.514387	NOTDEG	NEGLFC
MIRLET7BHG	-0.198463	6.37866	-0.589574	0.559891	0.691245	-0.583004	NOTDEG	NEGLFC
SNRPD3	-0.198445	3.96995	-0.627819	0.536182	0.671546	-0.618597	NOTDEG	NEGLFC
PKN2	-0.198345	6.9529	-0.840306	0.407384	0.555168	-0.828505	NOTDEG	NEGLFC
ZNF490	-0.198295	4.93144	-0.598487	0.554007	0.686769	-0.591766	NOTDEG	NEGLFC
JAM3	-0.197785	6.72575	-0.619294	0.542027	0.676828	-0.609751	NOTDEG	NEGLFC
NPIPB4	-0.197503	5.40246	-0.767238	0.451488	0.600187	-0.752937	NOTDEG	NEGLFC
ZNF44	-0.196496	5.55884	-0.565994	0.575608	0.704512	-0.559812	NOTDEG	NEGLFC
RPS6KA2	-0.195509	9.7381	-0.658401	0.515302	0.653638	-0.650604	NOTDEG	NEGLFC
AC110614.1	-0.195422	3.25401	-0.284716	0.778112	0.85188	-0.28178	NOTDEG	NEGLFC
IPO9	-0.195095	6.52203	-0.762504	0.451713	0.600231	-0.752562	NOTDEG	NEGLFC
TRIM2	-0.195082	8.13352	-0.817113	0.421093	0.568508	-0.804526	NOTDEG	NEGLFC
SPAST	-0.194787	5.86111	-0.597916	0.554503	0.686769	-0.591026	NOTDEG	NEGLFC
TTC17	-0.194745	7.51977	-0.987057	0.332472	0.483512	-0.969146	NOTDEG	NEGLFC
IGSF9B	-0.194689	6.43855	-0.739713	0.465668	0.611864	-0.729546	NOTDEG	NEGLFC
NUP58	-0.194276	5.7479	-0.514903	0.610402	0.729907	-0.5095	NOTDEG	NEGLFC
IQSEC3	-0.194097	6.63588	-0.524327	0.603989	0.725155	-0.518673	NOTDEG	NEGLFC
KIF13B	-0.194025	6.05797	-0.552841	0.584883	0.711396	-0.546266	NOTDEG	NEGLFC
FAM193B	-0.193712	6.35601	-0.8894	0.385258	0.534714	-0.868249	NOTDEG	NEGLFC
COX18	-0.192816	4.30549	-0.551728	0.585222	0.71167	-0.545773	NOTDEG	NEGLFC
MMP28	-0.192756	3.42699	-0.362308	0.720417	0.810193	-0.357901	NOTDEG	NEGLFC
LMO7	-0.192744	7.53641	-0.970334	0.34044	0.491545	-0.953297	NOTDEG	NEGLFC
UPF2	-0.192623	6.39071	-1.05313	0.300691	0.448698	-1.03495	NOTDEG	NEGLFC
AFG1L	-0.192025	5.87381	-0.606833	0.548527	0.681941	-0.599969	NOTDEG	NEGLFC
COG7	-0.191818	6.27203	-0.694696	0.49291	0.635474	-0.685688	NOTDEG	NEGLFC
KCTD13	-0.191083	5.07032	-0.548579	0.587931	0.713156	-0.541837	NOTDEG	NEGLFC
PPIP5K2	-0.191069	6.73955	-0.667037	0.510918	0.650752	-0.657409	NOTDEG	NEGLFC
AC090241.2	-0.190972	4.59684	-0.490258	0.627518	0.743531	-0.485223	NOTDEG	NEGLFC
ADCY3	-0.190906	6.19273	-0.592331	0.558511	0.690225	-0.585054	NOTDEG	NEGLFC
NDUFS1	-0.190639	6.46819	-1.15833	0.260441	0.402648	-1.12535	NOTDEG	NEGLFC
PIP4K2B	-0.190583	6.01148	-0.601544	0.551997	0.685161	-0.594771	NOTDEG	NEGLFC
SLC4A8	-0.190072	7.22873	-1.05701	0.299179	0.447083	-1.0382	NOTDEG	NEGLFC
ANKS1A	-0.190066	7.76778	-0.81076	0.423889	0.57154	-0.799692	NOTDEG	NEGLFC
BCAR1	-0.189911	5.96007	-0.704057	0.487994	0.63091	-0.693503	NOTDEG	NEGLFC
FANCL	-0.189498	5.44509	-0.573321	0.571208	0.700868	-0.566274	NOTDEG	NEGLFC
USO1	-0.189473	6.10058	-0.80824	0.425315	0.572967	-0.797234	NOTDEG	NEGLFC
SUPT20H	-0.189248	5.44977	-0.624624	0.536944	0.672231	-0.61744	NOTDEG	NEGLFC
GABRA3	-0.188795	5.31778	-0.509403	0.614467	0.733366	-0.503707	NOTDEG	NEGLFC
AC090517.5	-0.188634	4.64463	-0.482727	0.633742	0.749339	-0.476467	NOTDEG	NEGLFC
PEBP1	-0.188517	5.81081	-0.447541	0.658271	0.767098	-0.442302	NOTDEG	NEGLFC
NKAIN2	-0.188498	9.39233	-0.444185	0.660582	0.768066	-0.43911	NOTDEG	NEGLFC
LARP1	-0.18847	7.21732	-1.10872	0.276416	0.421656	-1.08841	NOTDEG	NEGLFC
SLC39A11	-0.188093	7.57704	-0.65081	0.520123	0.657508	-0.643156	NOTDEG	NEGLFC
SRP72	-0.18769	4.87649	-0.450888	0.655313	0.764981	-0.446394	NOTDEG	NEGLFC
TEX261	-0.187645	3.88412	-0.42463	0.674137	0.77692	-0.420477	NOTDEG	NEGLFC
NSUN4	-0.187396	4.3851	-0.452614	0.654083	0.764078	-0.448097	NOTDEG	NEGLFC
SNX29	-0.18709	6.92207	-0.580939	0.565621	0.695896	-0.574512	NOTDEG	NEGLFC
PCYOX1	-0.186629	4.5677	-0.517922	0.608314	0.728388	-0.512482	NOTDEG	NEGLFC
ZNF500	-0.186063	4.79472	-0.583232	0.564096	0.694911	-0.576768	NOTDEG	NEGLFC
RAD21	-0.186061	5.2373	-0.56183	0.578406	0.706412	-0.555715	NOTDEG	NEGLFC
NIPSNAP2	-0.185459	5.58638	-0.492549	0.625977	0.742552	-0.487397	NOTDEG	NEGLFC
EPB41L1	-0.184094	7.58257	-0.784882	0.438677	0.587037	-0.774429	NOTDEG	NEGLFC
ZCWPW2	-0.184009	5.85184	-0.634298	0.531526	0.668265	-0.625678	NOTDEG	NEGLFC
NMD3	-0.183597	6.20154	-0.662407	0.514999	0.653415	-0.651073	NOTDEG	NEGLFC
PIP5K1A	-0.183449	7.18668	-0.8388	0.408216	0.555815	-0.827037	NOTDEG	NEGLFC
TRAPPC9	-0.183275	7.60859	-0.615804	0.542668	0.677318	-0.608783	NOTDEG	NEGLFC
FAR1	-0.183131	7.11881	-0.742409	0.463613	0.610206	-0.73291	NOTDEG	NEGLFC
PWWP2A	-0.183095	5.53177	-0.865692	0.399206	0.547734	-0.84304	NOTDEG	NEGLFC
SPTLC2	-0.18263	5.22138	-0.519742	0.607246	0.727529	-0.514008	NOTDEG	NEGLFC
PLXNA2	-0.182362	7.68757	-0.506308	0.616341	0.734615	-0.501043	NOTDEG	NEGLFC
SNX14	-0.182311	6.96584	-0.629789	0.533614	0.669624	-0.622498	NOTDEG	NEGLFC
FAM53B	-0.182218	7.00303	-0.659478	0.515571	0.653638	-0.650188	NOTDEG	NEGLFC
SLIT1	-0.181607	9.17375	-0.719347	0.477494	0.621884	-0.710339	NOTDEG	NEGLFC
PCBP2	-0.181301	5.91259	-0.561235	0.578806	0.706762	-0.555129	NOTDEG	NEGLFC
CALCOCO2	-0.181165	5.80435	-0.475676	0.637777	0.752826	-0.470809	NOTDEG	NEGLFC
SLC12A2	-0.181022	6.58706	-0.695546	0.492766	0.63543	-0.685916	NOTDEG	NEGLFC
ZNF627	-0.180772	3.95464	-0.429985	0.67028	0.774549	-0.425764	NOTDEG	NEGLFC
TAF2	-0.180539	5.79896	-0.564485	0.576621	0.705199	-0.558327	NOTDEG	NEGLFC
HK1	-0.179674	6.63549	-0.691626	0.496672	0.638213	-0.679736	NOTDEG	NEGLFC
GGA3	-0.179379	5.57902	-0.694634	0.494517	0.636792	-0.683142	NOTDEG	NEGLFC
BCL11A	-0.179238	5.26209	-0.451477	0.655739	0.765193	-0.445803	NOTDEG	NEGLFC
UNC80	-0.178817	8.65065	-1.00085	0.324902	0.475733	-0.984434	NOTDEG	NEGLFC
ZMYND11	-0.178009	7.14301	-0.755125	0.456062	0.604079	-0.745347	NOTDEG	NEGLFC
DAB1	-0.177052	6.53286	-0.247759	0.806038	0.871589	-0.24554	NOTDEG	NEGLFC
HIVEP3	-0.177008	8.49346	-0.733885	0.468724	0.614584	-0.724557	NOTDEG	NEGLFC
GUCY1A2	-0.176951	8.5105	-0.492522	0.625936	0.742552	-0.487455	NOTDEG	NEGLFC
RCBTB1	-0.176693	5.11964	-0.582912	0.564309	0.694911	-0.576453	NOTDEG	NEGLFC
DMTF1	-0.176573	6.60236	-0.645807	0.523314	0.660872	-0.638246	NOTDEG	NEGLFC
HEXA	-0.175792	5.5717	-0.730751	0.47211	0.617725	-0.71905	NOTDEG	NEGLFC
RIC1	-0.175776	5.56327	-0.492783	0.625753	0.742552	-0.487713	NOTDEG	NEGLFC
DIP2B	-0.175648	7.45021	-0.691964	0.497708	0.638788	-0.6781	NOTDEG	NEGLFC
HRH2	-0.175503	6.49812	-0.594015	0.556955	0.689259	-0.58737	NOTDEG	NEGLFC
HERC1	-0.174675	9.35465	-1.35056	0.191107	0.324725	-1.30731	NOTDEG	NEGLFC
LIN54	-0.173232	4.97928	-0.466626	0.644193	0.756724	-0.461845	NOTDEG	NEGLFC
CPNE1	-0.173183	6.19479	-0.678148	0.50331	0.644617	-0.669291	NOTDEG	NEGLFC
YEATS2	-0.172577	7.45073	-0.614904	0.543255	0.677723	-0.607899	NOTDEG	NEGLFC
NRSN2-AS1	-0.17196	5.14685	-0.481508	0.633686	0.749339	-0.476546	NOTDEG	NEGLFC
ABCA5	-0.17157	7.33851	-0.708376	0.485211	0.628276	-0.697946	NOTDEG	NEGLFC
OLFML2B	-0.170818	6.19389	-0.470058	0.641713	0.755539	-0.465305	NOTDEG	NEGLFC
AC046134.2	-0.170453	6.75418	-0.659753	0.515429	0.653638	-0.650408	NOTDEG	NEGLFC
BAZ1B	-0.169544	6.46744	-0.739604	0.465289	0.611623	-0.730166	NOTDEG	NEGLFC
FOXK1	-0.169393	6.81711	-0.573808	0.571347	0.700868	-0.566068	NOTDEG	NEGLFC
BIN3	-0.169188	5.72663	-0.466318	0.644356	0.756724	-0.461617	NOTDEG	NEGLFC
MPV17	-0.169154	5.37872	-0.531265	0.599662	0.722468	-0.524887	NOTDEG	NEGLFC
MAPRE3	-0.169123	5.89274	-0.698098	0.490575	0.633462	-0.689394	NOTDEG	NEGLFC
MPDZ	-0.168998	7.71297	-0.823171	0.417918	0.565445	-0.810039	NOTDEG	NEGLFC
UBAP2L	-0.168896	5.59378	-0.626127	0.535967	0.671546	-0.618924	NOTDEG	NEGLFC
AGPAT5	-0.167151	5.34625	-0.583088	0.564192	0.694911	-0.576626	NOTDEG	NEGLFC
AC034268.2	-0.165834	6.80335	-0.311425	0.757637	0.837848	-0.308585	NOTDEG	NEGLFC
EAPP	-0.165806	5.3014	-0.469302	0.64248	0.756004	-0.464235	NOTDEG	NEGLFC
KDM1B	-0.165189	6.09395	-0.763146	0.451336	0.600113	-0.75319	NOTDEG	NEGLFC
WDR17	-0.165062	7.52245	-0.615698	0.543287	0.677723	-0.60785	NOTDEG	NEGLFC
AC007780.1	-0.164609	3.54574	-0.350344	0.729279	0.816688	-0.346085	NOTDEG	NEGLFC
CUX1	-0.164202	10.1648	-0.696509	0.494719	0.636882	-0.682823	NOTDEG	NEGLFC
ABL1	-0.164101	6.48112	-0.745147	0.463049	0.610094	-0.733835	NOTDEG	NEGLFC
CAMK2N1	-0.163757	6.48425	-0.678827	0.503423	0.64463	-0.669113	NOTDEG	NEGLFC
TTC7B	-0.163658	7.41169	-0.689394	0.49599	0.63773	-0.680813	NOTDEG	NEGLFC
AC005261.1	-0.163363	5.41329	-0.437491	0.665439	0.771602	-0.432416	NOTDEG	NEGLFC
TAF4	-0.163331	5.5626	-0.471827	0.640464	0.754854	-0.46705	NOTDEG	NEGLFC
SAR1A	-0.163237	4.95155	-0.593124	0.558159	0.690063	-0.585579	NOTDEG	NEGLFC
LY6E	-0.162897	3.29729	-0.408658	0.686853	0.787211	-0.40313	NOTDEG	NEGLFC
IGF2R	-0.162698	6.04007	-0.560865	0.579055	0.706833	-0.554766	NOTDEG	NEGLFC
MED1	-0.162585	5.19309	-0.498177	0.621996	0.739376	-0.493023	NOTDEG	NEGLFC
ACO2	-0.162456	6.33685	-0.675856	0.50431	0.645163	-0.667724	NOTDEG	NEGLFC
KPNB1	-0.162438	6.36524	-0.566935	0.575404	0.704484	-0.560111	NOTDEG	NEGLFC
NNT	-0.162403	6.1255	-0.437554	0.665113	0.771368	-0.432864	NOTDEG	NEGLFC
NEFM	-0.161975	4.59114	-0.307984	0.761083	0.839723	-0.304058	NOTDEG	NEGLFC
TSC22D3	-0.161537	3.83734	-0.264794	0.792989	0.862414	-0.262431	NOTDEG	NEGLFC
SPART	-0.160899	5.98667	-0.510652	0.613332	0.732568	-0.505323	NOTDEG	NEGLFC
PTPN20	-0.160466	3.76989	-0.280479	0.781035	0.854327	-0.27797	NOTDEG	NEGLFC
ZC3H12C	-0.159687	4.98818	-0.478487	0.635772	0.750744	-0.473618	NOTDEG	NEGLFC
GFRA2	-0.159446	3.94356	-0.30952	0.759066	0.838536	-0.306707	NOTDEG	NEGLFC
DCLK2	-0.159056	8.0711	-0.498811	0.622718	0.739756	-0.492002	NOTDEG	NEGLFC
KIDINS220	-0.159021	8.31929	-0.728068	0.472268	0.617803	-0.718793	NOTDEG	NEGLFC
PARP1	-0.158847	5.42412	-0.597994	0.554332	0.686769	-0.591282	NOTDEG	NEGLFC
SNX19	-0.158674	5.61761	-0.435055	0.666636	0.772141	-0.430769	NOTDEG	NEGLFC
MGAT4C	-0.158431	7.86369	-0.497987	0.622124	0.739387	-0.492842	NOTDEG	NEGLFC
MBD5	-0.158265	9.09095	-0.833648	0.411068	0.558844	-0.822016	NOTDEG	NEGLFC
CDC26	-0.157487	3.27776	-0.362619	0.720204	0.810193	-0.358186	NOTDEG	NEGLFC
GABARAP	-0.157158	3.55651	-0.325764	0.747354	0.830874	-0.322131	NOTDEG	NEGLFC
COPB1	-0.15696	5.30906	-0.506776	0.616022	0.734374	-0.501497	NOTDEG	NEGLFC
XXYLT1	-0.156902	6.02802	-0.583912	0.563733	0.694888	-0.577306	NOTDEG	NEGLFC
BNIP3	-0.15579	5.49666	-0.421599	0.676324	0.778721	-0.417485	NOTDEG	NEGLFC
ZNF140	-0.155507	4.49617	-0.430666	0.670154	0.774549	-0.425937	NOTDEG	NEGLFC
MAP4K4	-0.155308	7.56914	-0.555499	0.583823	0.710384	-0.547809	NOTDEG	NEGLFC
XPO7	-0.155186	6.06853	-0.521332	0.605963	0.72655	-0.515844	NOTDEG	NEGLFC
APC	-0.154744	7.35287	-0.61231	0.544947	0.67925	-0.605349	NOTDEG	NEGLFC
SLC1A2	-0.154682	5.65578	-0.135909	0.892814	0.931813	-0.134745	NOTDEG	NEGLFC
DMXL2	-0.154494	7.41934	-0.849911	0.405097	0.553124	-0.832552	NOTDEG	NEGLFC
SLC25A27	-0.15421	6.04854	-0.598179	0.554239	0.686769	-0.591421	NOTDEG	NEGLFC
RAD54L2	-0.153856	6.77711	-0.973855	0.341721	0.492374	-0.950769	NOTDEG	NEGLFC
DNAJC5	-0.153851	6.38807	-0.517901	0.608524	0.7285	-0.512181	NOTDEG	NEGLFC
MAP4	-0.15378	6.48763	-0.541379	0.595627	0.719329	-0.530699	NOTDEG	NEGLFC
ANKRD30B	-0.153611	6.64715	-0.540248	0.593014	0.717525	-0.534473	NOTDEG	NEGLFC
CPNE5	-0.153218	8.45253	-0.633479	0.534244	0.669927	-0.621541	NOTDEG	NEGLFC
CYP51A1	-0.15295	5.20144	-0.440623	0.662645	0.769651	-0.436264	NOTDEG	NEGLFC
SLC22A23	-0.152633	6.30924	-0.566734	0.575789	0.704595	-0.559547	NOTDEG	NEGLFC
VOPP1	-0.152447	4.4229	-0.287296	0.776458	0.850517	-0.283938	NOTDEG	NEGLFC
TPM1	-0.151471	6.24421	-0.572283	0.571394	0.700868	-0.565999	NOTDEG	NEGLFC
HOOK1	-0.151333	5.62635	-0.547772	0.587901	0.713156	-0.54188	NOTDEG	NEGLFC
SWT1	-0.150723	4.87692	-0.627194	0.536548	0.67187	-0.618041	NOTDEG	NEGLFC
ACVR2B	-0.150548	5.21615	-0.402266	0.69034	0.789177	-0.398393	NOTDEG	NEGLFC
BICDL1	-0.150457	7.24325	-0.730222	0.470988	0.616774	-0.720873	NOTDEG	NEGLFC
AGAP1	-0.150408	9.53106	-0.890091	0.38053	0.530158	-0.876919	NOTDEG	NEGLFC
GPR155	-0.150027	6.38863	-0.453112	0.653728	0.763847	-0.448589	NOTDEG	NEGLFC
PDPK1	-0.149945	5.52777	-0.448632	0.656921	0.765999	-0.444168	NOTDEG	NEGLFC
ZBTB43	-0.149713	5.38366	-0.554451	0.58338	0.710287	-0.548454	NOTDEG	NEGLFC
NPAS1	-0.149293	3.76765	-0.375047	0.711189	0.803565	-0.37026	NOTDEG	NEGLFC
CLPX	-0.149245	4.75505	-0.439034	0.663783	0.770644	-0.434696	NOTDEG	NEGLFC
AL136456.1	-0.149104	4.83711	-0.274755	0.785587	0.857354	-0.272045	NOTDEG	NEGLFC
WHAMM	-0.149083	4.24948	-0.386739	0.701687	0.797777	-0.383044	NOTDEG	NEGLFC
TRIM33	-0.148725	7.12884	-0.6944	0.492774	0.63543	-0.685903	NOTDEG	NEGLFC
SMARCB1	-0.148563	5.66034	-0.582403	0.566671	0.696857	-0.572961	NOTDEG	NEGLFC
ACSS2	-0.14856	5.48886	-0.567156	0.574828	0.70411	-0.560956	NOTDEG	NEGLFC
CSRNP2	-0.14826	5.9934	-0.59817	0.554216	0.686769	-0.591454	NOTDEG	NEGLFC
QDPR	-0.147927	5.78725	-0.432816	0.668792	0.773629	-0.427807	NOTDEG	NEGLFC
KRTAP5-AS1	-0.147871	5.88416	-0.526776	0.602908	0.724581	-0.520223	NOTDEG	NEGLFC
ZCCHC14	-0.147861	7.0338	-0.791442	0.434899	0.583278	-0.780835	NOTDEG	NEGLFC
PTBP2	-0.147689	7.1516	-0.514372	0.610761	0.730196	-0.508988	NOTDEG	NEGLFC
PHF2	-0.147629	5.49173	-0.469019	0.642639	0.756004	-0.464013	NOTDEG	NEGLFC
PHACTR2	-0.146822	5.63283	-0.361651	0.720547	0.810193	-0.357728	NOTDEG	NEGLFC
CRMP1	-0.146788	6.66265	-0.560242	0.58006	0.707462	-0.553297	NOTDEG	NEGLFC
XIST	-0.14674	4.16399	-0.406333	0.687529	0.787407	-0.40221	NOTDEG	NEGLFC
ORC3	-0.146443	6.17427	-0.504825	0.61737	0.73542	-0.499581	NOTDEG	NEGLFC
GFM2	-0.146301	5.13492	-0.473485	0.639922	0.7545	-0.467808	NOTDEG	NEGLFC
RCC1L	-0.145934	4.98168	-0.409121	0.685357	0.785786	-0.405163	NOTDEG	NEGLFC
ZNF254	-0.145691	6.14121	-0.644173	0.524401	0.661441	-0.636577	NOTDEG	NEGLFC
ZNF292	-0.145488	7.90623	-0.860129	0.397569	0.546089	-0.84597	NOTDEG	NEGLFC
ZNF326	-0.14535	5.76621	-0.54528	0.589597	0.714604	-0.53942	NOTDEG	NEGLFC
ACBD3	-0.145113	5.38372	-0.423491	0.674958	0.77758	-0.419353	NOTDEG	NEGLFC
ARNTL2	-0.144539	7.96855	-0.52623	0.602597	0.724464	-0.520669	NOTDEG	NEGLFC
DCAKD	-0.144458	5.57222	-0.469201	0.642652	0.756004	-0.463994	NOTDEG	NEGLFC
CD99L2	-0.144255	5.39237	-0.578873	0.566996	0.697056	-0.572481	NOTDEG	NEGLFC
MGAT3	-0.144122	5.6814	-0.423464	0.675449	0.777858	-0.418681	NOTDEG	NEGLFC
MIER1	-0.144091	5.46625	-0.395487	0.695282	0.792647	-0.391697	NOTDEG	NEGLFC
GABBR1	-0.143672	6.92175	-0.562235	0.578133	0.706217	-0.556114	NOTDEG	NEGLFC
CRHR1	-0.143617	5.25358	-0.361155	0.720739	0.810263	-0.357471	NOTDEG	NEGLFC
RBBP7	-0.143443	4.72684	-0.386186	0.702084	0.797777	-0.382508	NOTDEG	NEGLFC
ACAT1	-0.142956	5.80823	-0.474208	0.638785	0.75373	-0.469398	NOTDEG	NEGLFC
XYLB	-0.14289	5.74643	-0.555082	0.582998	0.710074	-0.549011	NOTDEG	NEGLFC
RNF111	-0.142582	6.55929	-0.571533	0.5719	0.70135	-0.565256	NOTDEG	NEGLFC
SMARCAD1	-0.141767	6.01752	-0.693958	0.493335	0.63589	-0.685014	NOTDEG	NEGLFC
Z94721.1	-0.141675	5.63326	-0.435525	0.666647	0.772141	-0.430755	NOTDEG	NEGLFC
SCYL2	-0.1415	6.39955	-0.498471	0.621787	0.739269	-0.493319	NOTDEG	NEGLFC
ACAD11	-0.141277	6.32625	-0.527828	0.601523	0.723745	-0.522212	NOTDEG	NEGLFC
CACNG8	-0.141104	7.52583	-0.532401	0.599369	0.722328	-0.525308	NOTDEG	NEGLFC
ASIC2	-0.141037	9.4159	-0.463787	0.646148	0.758257	-0.45912	NOTDEG	NEGLFC
DSCAML1	-0.140699	9.84395	-0.4982	0.623095	0.739977	-0.491469	NOTDEG	NEGLFC
KCNC1	-0.140539	7.00394	-0.387583	0.701586	0.797777	-0.38318	NOTDEG	NEGLFC
PCID2	-0.139928	5.55697	-0.498434	0.622283	0.739435	-0.492617	NOTDEG	NEGLFC
DMGDH	-0.139827	5.49596	-0.564671	0.576505	0.705196	-0.558497	NOTDEG	NEGLFC
OCM	-0.139708	2.75605	-0.293325	0.771851	0.847405	-0.289954	NOTDEG	NEGLFC
ABCC5	-0.139654	7.31939	-0.602445	0.553185	0.686176	-0.592995	NOTDEG	NEGLFC
EIF1B	-0.139378	4.13421	-0.400836	0.691382	0.789364	-0.396981	NOTDEG	NEGLFC
C2CD3	-0.138881	6.00485	-0.447819	0.657545	0.766583	-0.443305	NOTDEG	NEGLFC
MAPK8	-0.137701	7.48105	-0.563447	0.577318	0.705775	-0.557306	NOTDEG	NEGLFC
RIMKLB	-0.137438	5.44363	-0.40271	0.690021	0.789035	-0.398827	NOTDEG	NEGLFC
SLC25A16	-0.137337	5.88488	-0.469858	0.64188	0.755539	-0.465072	NOTDEG	NEGLFC
EIF2AK1	-0.137306	5.40184	-0.380106	0.707254	0.80146	-0.375547	NOTDEG	NEGLFC
FGF9	-0.136013	4.24737	-0.319047	0.751937	0.833762	-0.316086	NOTDEG	NEGLFC
ANKIB1	-0.135438	7.43745	-0.59701	0.557358	0.689549	-0.58677	NOTDEG	NEGLFC
KSR1	-0.134806	6.06711	-0.532136	0.599817	0.722515	-0.524664	NOTDEG	NEGLFC
CYCS	-0.134416	3.66722	-0.257082	0.799418	0.867085	-0.2541	NOTDEG	NEGLFC
RNF13	-0.134295	6.5925	-0.607467	0.548112	0.681832	-0.600592	NOTDEG	NEGLFC
USF3	-0.133899	5.14386	-0.377348	0.708572	0.80237	-0.373775	NOTDEG	NEGLFC
MRPL30	-0.133741	3.28068	-0.307457	0.760635	0.839526	-0.304647	NOTDEG	NEGLFC
SH3PXD2A	-0.132886	7.86334	-0.615686	0.542745	0.677318	-0.608667	NOTDEG	NEGLFC
PACRGL	-0.132591	5.92488	-0.634179	0.53077	0.667959	-0.626831	NOTDEG	NEGLFC
LRRC41	-0.131747	5.62132	-0.551002	0.587054	0.712694	-0.543111	NOTDEG	NEGLFC
EML6	-0.131377	7.70015	-0.439205	0.66366	0.770644	-0.434865	NOTDEG	NEGLFC
PPM1K	-0.130906	6.90017	-0.471158	0.641511	0.755539	-0.465587	NOTDEG	NEGLFC
CHGB	-0.130655	4.1649	-0.257993	0.798174	0.866391	-0.255711	NOTDEG	NEGLFC
MTRR	-0.129933	4.90876	-0.434293	0.667183	0.772476	-0.430017	NOTDEG	NEGLFC
CCDC32	-0.129821	5.10822	-0.371609	0.713705	0.805259	-0.366885	NOTDEG	NEGLFC
LANCL2	-0.129705	5.27285	-0.420049	0.678497	0.780503	-0.414515	NOTDEG	NEGLFC
RMDN3	-0.129208	5.66517	-0.395735	0.695141	0.792631	-0.391889	NOTDEG	NEGLFC
WAPL	-0.129109	5.94486	-0.520619	0.606842	0.727324	-0.514587	NOTDEG	NEGLFC
GRK6	-0.128756	4.41858	-0.352623	0.727175	0.815001	-0.348886	NOTDEG	NEGLFC
KIAA1324L	-0.128563	5.48813	-0.291521	0.772679	0.847968	-0.288873	NOTDEG	NEGLFC
RDX	-0.128529	5.35964	-0.419956	0.677822	0.779975	-0.415437	NOTDEG	NEGLFC
LINC01252	-0.128263	5.25779	-0.378893	0.708218	0.802261	-0.374251	NOTDEG	NEGLFC
WRNIP1	-0.128055	5.05401	-0.336939	0.738625	0.82413	-0.333675	NOTDEG	NEGLFC
SLC30A9	-0.127085	6.42961	-0.458307	0.650034	0.760956	-0.453714	NOTDEG	NEGLFC
TRIM37	-0.126972	6.55619	-0.592494	0.55796	0.689954	-0.585875	NOTDEG	NEGLFC
PRKAG2	-0.126559	8.41301	-0.472751	0.640417	0.754854	-0.467116	NOTDEG	NEGLFC
UBE2O	-0.126487	7.04399	-0.444521	0.660338	0.767975	-0.439447	NOTDEG	NEGLFC
BSG	-0.126478	5.54215	-0.343405	0.733971	0.819965	-0.339848	NOTDEG	NEGLFC
BRWD3	-0.126371	5.61332	-0.327634	0.745464	0.829535	-0.324626	NOTDEG	NEGLFC
AC079781.5	-0.126148	7.74067	-0.538526	0.595436	0.719329	-0.530974	NOTDEG	NEGLFC
EML1	-0.12597	5.62978	-0.376525	0.710656	0.803417	-0.370975	NOTDEG	NEGLFC
NPRL3	-0.125815	6.38014	-0.444892	0.659628	0.767947	-0.440427	NOTDEG	NEGLFC
TMLHE	-0.125439	4.59732	-0.370507	0.713989	0.805434	-0.366504	NOTDEG	NEGLFC
ZNF345	-0.125276	4.93094	-0.414736	0.681444	0.782594	-0.410494	NOTDEG	NEGLFC
CFDP1	-0.125249	6.06111	-0.43187	0.668924	0.773629	-0.427626	NOTDEG	NEGLFC
TMED9	-0.1248	3.15678	-0.246098	0.807307	0.872507	-0.243901	NOTDEG	NEGLFC
PRDM10	-0.12472	5.32473	-0.415483	0.680745	0.782236	-0.411446	NOTDEG	NEGLFC
VIPR1	-0.124629	6.06035	-0.330007	0.743691	0.828342	-0.32697	NOTDEG	NEGLFC
CDK12	-0.124271	6.80282	-0.459044	0.649512	0.760688	-0.454441	NOTDEG	NEGLFC
DPP6	-0.124216	8.34493	-0.41672	0.68013	0.782093	-0.412286	NOTDEG	NEGLFC
FBXL5	-0.124035	6.17945	-0.461764	0.647581	0.75962	-0.457125	NOTDEG	NEGLFC
RNF128	-0.123584	4.10423	-0.226984	0.82203	0.881695	-0.224935	NOTDEG	NEGLFC
SPNS2	-0.123178	5.64841	-0.323088	0.74887	0.831692	-0.32013	NOTDEG	NEGLFC
USP28	-0.123026	5.23202	-0.34742	0.730966	0.818073	-0.343841	NOTDEG	NEGLFC
WDR45B	-0.122559	5.53238	-0.415613	0.680651	0.782236	-0.411575	NOTDEG	NEGLFC
CABLES1	-0.122302	6.14046	-0.384035	0.704006	0.799377	-0.379918	NOTDEG	NEGLFC
MORN1	-0.121555	5.29836	-0.413667	0.6829	0.783833	-0.408508	NOTDEG	NEGLFC
WWP2	-0.121036	5.87976	-0.363275	0.719086	0.8096	-0.359681	NOTDEG	NEGLFC
PTCH1	-0.120881	5.25929	-0.314774	0.755112	0.835945	-0.311906	NOTDEG	NEGLFC
DNA2	-0.120876	4.56315	-0.354553	0.725494	0.813995	-0.351126	NOTDEG	NEGLFC
ASXL1	-0.120768	6.5294	-0.485792	0.630997	0.746944	-0.480323	NOTDEG	NEGLFC
HM13	-0.12034	6.66817	-0.483775	0.632058	0.747915	-0.478832	NOTDEG	NEGLFC
IST1	-0.120211	5.85084	-0.375641	0.709827	0.803057	-0.372088	NOTDEG	NEGLFC
MTHFD1L	-0.119931	6.77332	-0.46059	0.648414	0.760059	-0.455966	NOTDEG	NEGLFC
PTPN5	-0.118859	6.49374	-0.373632	0.711321	0.803565	-0.370082	NOTDEG	NEGLFC
NCOA6	-0.118392	6.39549	-0.539505	0.593521	0.717877	-0.533741	NOTDEG	NEGLFC
STK11	-0.117983	4.66918	-0.295902	0.769653	0.846019	-0.292828	NOTDEG	NEGLFC
PARG	-0.1174	5.63023	-0.394371	0.696097	0.793141	-0.390595	NOTDEG	NEGLFC
PID1	-0.117332	6.24283	-0.266626	0.791581	0.861484	-0.264258	NOTDEG	NEGLFC
KLF8	-0.117223	4.13851	-0.315664	0.754443	0.835498	-0.312786	NOTDEG	NEGLFC
ASCC3	-0.117156	7.44107	-0.438098	0.664454	0.771004	-0.433773	NOTDEG	NEGLFC
SEPTIN2	-0.117077	6.9152	-0.456177	0.651548	0.762224	-0.451612	NOTDEG	NEGLFC
TMX3	-0.11701	5.76967	-0.36741	0.716057	0.807036	-0.363734	NOTDEG	NEGLFC
KATNBL1	-0.116907	6.54493	-0.503942	0.618033	0.735928	-0.49864	NOTDEG	NEGLFC
TXLNG	-0.116823	5.86447	-0.480082	0.634651	0.749988	-0.475191	NOTDEG	NEGLFC
RSF1	-0.116682	7.43005	-0.577038	0.568222	0.698351	-0.570672	NOTDEG	NEGLFC
CCSER2	-0.116537	6.99415	-0.45509	0.652321	0.762904	-0.45054	NOTDEG	NEGLFC
ADCY7	-0.116366	4.53385	-0.213127	0.832773	0.890156	-0.211147	NOTDEG	NEGLFC
ZNF439	-0.116117	5.46853	-0.402611	0.690089	0.789035	-0.398734	NOTDEG	NEGLFC
USP14	-0.115681	6.10777	-0.560131	0.580187	0.707479	-0.553111	NOTDEG	NEGLFC
USP33	-0.115329	8.36403	-0.515893	0.610988	0.730328	-0.508664	NOTDEG	NEGLFC
ELOA-AS1	-0.115328	4.97354	-0.32176	0.749866	0.832354	-0.318816	NOTDEG	NEGLFC
OGA	-0.115269	8.4403	-0.585416	0.56309	0.694232	-0.578259	NOTDEG	NEGLFC
INO80	-0.115267	6.71792	-0.491198	0.626861	0.743176	-0.48615	NOTDEG	NEGLFC
UBA6-AS1	-0.114743	7.33684	-0.493406	0.626604	0.743012	-0.486512	NOTDEG	NEGLFC
ZNF280D	-0.114451	6.4918	-0.326281	0.746477	0.830218	-0.323288	NOTDEG	NEGLFC
SLC2A3	-0.114435	4.33316	-0.293881	0.770873	0.846779	-0.291234	NOTDEG	NEGLFC
ZNF814	-0.11441	5.71815	-0.378427	0.707778	0.801908	-0.374842	NOTDEG	NEGLFC
PLPP7	-0.114234	6.20355	-0.411067	0.683957	0.784331	-0.407069	NOTDEG	NEGLFC
HACE1	-0.113677	6.62943	-0.466828	0.643995	0.756724	-0.46212	NOTDEG	NEGLFC
SLC24A4	-0.113237	7.61943	-0.591701	0.559187	0.690787	-0.584049	NOTDEG	NEGLFC
CCDC149	-0.11298	5.71876	-0.425443	0.67355	0.776531	-0.421281	NOTDEG	NEGLFC
KCTD6	-0.11252	3.97129	-0.273223	0.786845	0.858107	-0.270409	NOTDEG	NEGLFC
KIAA0408	-0.112077	6.02066	-0.426241	0.673212	0.776286	-0.421743	NOTDEG	NEGLFC
SPECC1L	-0.111269	7.24878	-0.529929	0.601083	0.723517	-0.522844	NOTDEG	NEGLFC
DOP1B	-0.111088	6.68361	-0.381154	0.706284	0.800798	-0.376851	NOTDEG	NEGLFC
MRPS21	-0.11076	5.02727	-0.33891	0.737513	0.823037	-0.335148	NOTDEG	NEGLFC
CCDC92	-0.110341	7.12303	-0.449194	0.65652	0.765674	-0.444722	NOTDEG	NEGLFC
HMGN3	-0.110327	6.27259	-0.386305	0.702029	0.797777	-0.382583	NOTDEG	NEGLFC
CARS2	-0.11027	6.15213	-0.433934	0.667903	0.773166	-0.429028	NOTDEG	NEGLFC
NRCAM	-0.110014	9.96628	-0.673726	0.510085	0.650089	-0.658706	NOTDEG	NEGLFC
MAP7D2	-0.109748	6.61742	-0.453678	0.653633	0.763847	-0.448721	NOTDEG	NEGLFC
AGO4	-0.109743	6.29541	-0.4039	0.689151	0.788433	-0.400007	NOTDEG	NEGLFC
MORC3	-0.109704	5.48621	-0.418332	0.678718	0.780614	-0.414213	NOTDEG	NEGLFC
ELMOD3	-0.109403	5.61423	-0.37434	0.710784	0.803417	-0.370803	NOTDEG	NEGLFC
SEC63	-0.108739	6.26314	-0.350342	0.72858	0.816282	-0.347015	NOTDEG	NEGLFC
ZNF586	-0.108604	6.77942	-0.43845	0.664676	0.771004	-0.433466	NOTDEG	NEGLFC
USP47	-0.108488	7.35434	-0.480317	0.634486	0.749973	-0.475422	NOTDEG	NEGLFC
AREL1	-0.108274	5.34222	-0.387121	0.701399	0.797777	-0.383433	NOTDEG	NEGLFC
BID	-0.107965	5.82312	-0.290718	0.773542	0.848665	-0.287745	NOTDEG	NEGLFC
MOB3A	-0.107304	4.97863	-0.208226	0.836731	0.892933	-0.206076	NOTDEG	NEGLFC
CCSAP	-0.106999	5.7266	-0.37697	0.708864	0.802416	-0.373382	NOTDEG	NEGLFC
SAMD4B	-0.106972	5.85967	-0.336733	0.739221	0.824205	-0.332885	NOTDEG	NEGLFC
NELL1	-0.106799	8.57231	-0.422961	0.675341	0.777858	-0.41883	NOTDEG	NEGLFC
PCNX4	-0.106544	6.36242	-0.421476	0.677055	0.779276	-0.416485	NOTDEG	NEGLFC
ALDH2	-0.105944	5.11653	-0.302837	0.765441	0.842655	-0.298343	NOTDEG	NEGLFC
TMCC2	-0.105603	4.41586	-0.26023	0.797049	0.865772	-0.257168	NOTDEG	NEGLFC
SBNO1	-0.105494	6.06731	-0.441592	0.661951	0.769132	-0.437221	NOTDEG	NEGLFC
AC005906.2	-0.105388	7.51042	-0.571667	0.576987	0.705508	-0.557791	NOTDEG	NEGLFC
TPGS2	-0.105172	5.28595	-0.306225	0.761549	0.839987	-0.303448	NOTDEG	NEGLFC
GSPT1	-0.105021	6.05454	-0.385779	0.702383	0.79797	-0.382106	NOTDEG	NEGLFC
INVS	-0.104766	7.52687	-0.578211	0.569443	0.699438	-0.568872	NOTDEG	NEGLFC
ARAP2	-0.104755	9.11553	-0.506477	0.616856	0.735087	-0.500312	NOTDEG	NEGLFC
SLC49A4	-0.104284	5.18245	-0.273363	0.786531	0.857934	-0.270818	NOTDEG	NEGLFC
CCDC93	-0.104171	5.85029	-0.343186	0.733852	0.819965	-0.340007	NOTDEG	NEGLFC
ITGAV	-0.103965	4.95631	-0.257154	0.798969	0.866867	-0.254681	NOTDEG	NEGLFC
RAB11FIP4	-0.103519	6.89467	-0.323925	0.748243	0.831292	-0.320958	NOTDEG	NEGLFC
FLNB	-0.103438	6.57449	-0.461362	0.647867	0.75962	-0.456727	NOTDEG	NEGLFC
FUBP3	-0.102917	6.5141	-0.369696	0.714209	0.805484	-0.366209	NOTDEG	NEGLFC
ZBTB4	-0.102654	6.96218	-0.412308	0.683624	0.784231	-0.407523	NOTDEG	NEGLFC
NFIB	-0.102572	5.62066	-0.188737	0.851884	0.902726	-0.186715	NOTDEG	NEGLFC
CLTC	-0.102504	6.91626	-0.443846	0.66034	0.767975	-0.439444	NOTDEG	NEGLFC
ZC3H4	-0.101949	4.96236	-0.32744	0.745612	0.829552	-0.324431	NOTDEG	NEGLFC
SFPQ	-0.101824	7.53914	-0.482766	0.635423	0.750473	-0.474107	NOTDEG	NEGLFC
NIN	-0.101582	9.04444	-0.444121	0.660143	0.767975	-0.439716	NOTDEG	NEGLFC
JPX	-0.101201	6.88993	-0.336379	0.738963	0.824205	-0.333226	NOTDEG	NEGLFC
EIF4B	-0.101061	5.29506	-0.329954	0.743728	0.828342	-0.326921	NOTDEG	NEGLFC
ZFHX2	-0.101015	5.60031	-0.293198	0.771389	0.847197	-0.290558	NOTDEG	NEGLFC
HECTD1	-0.100012	6.57104	-0.380875	0.70598	0.800598	-0.377261	NOTDEG	NEGLFC
ITFG1	-0.0994864	8.33469	-0.377387	0.708544	0.80237	-0.373813	NOTDEG	NEGLFC
RTTN	-0.0991357	5.77977	-0.320319	0.751282	0.83348	-0.31695	NOTDEG	NEGLFC
CCDC61	-0.0990608	4.98072	-0.25727	0.79903	0.866867	-0.254602	NOTDEG	NEGLFC
PTCD3	-0.0987029	6.24243	-0.329482	0.744081	0.828587	-0.326454	NOTDEG	NEGLFC
TAX1BP1	-0.0983332	6.62457	-0.401346	0.69101	0.789326	-0.397485	NOTDEG	NEGLFC
LIFR	-0.0982546	5.29091	-0.256513	0.800072	0.867545	-0.253253	NOTDEG	NEGLFC
TOGARAM1	-0.0974722	6.85936	-0.464824	0.645414	0.757681	-0.460143	NOTDEG	NEGLFC
TAPT1-AS1	-0.0967144	6.84484	-0.430071	0.670293	0.774549	-0.425746	NOTDEG	NEGLFC
ZNF83	-0.096604	6.05737	-0.283005	0.779266	0.852693	-0.280276	NOTDEG	NEGLFC
DNAJC25	-0.0965768	4.91154	-0.250013	0.804424	0.870448	-0.247625	NOTDEG	NEGLFC
PISD	-0.096464	6.58233	-0.346879	0.731105	0.818081	-0.343657	NOTDEG	NEGLFC
TAPBP	-0.0961996	4.60507	-0.216917	0.829897	0.887386	-0.214834	NOTDEG	NEGLFC
STX18-AS1	-0.0957722	7.12625	-0.375662	0.710276	0.803279	-0.371485	NOTDEG	NEGLFC
PI4KB	-0.0950956	5.26024	-0.280194	0.781459	0.854494	-0.277418	NOTDEG	NEGLFC
YLPM1	-0.094832	7.23767	-0.42627	0.672954	0.776132	-0.422097	NOTDEG	NEGLFC
KCNN2	-0.0947072	6.09887	-0.234421	0.816254	0.877599	-0.232366	NOTDEG	NEGLFC
ZBTB18	-0.0946939	5.29139	-0.28601	0.777109	0.85108	-0.283089	NOTDEG	NEGLFC
MYO5A	-0.0946211	9.02695	-0.619707	0.54013	0.675136	-0.612616	NOTDEG	NEGLFC
METTL16	-0.0938701	6.09914	-0.310975	0.75819	0.838311	-0.307858	NOTDEG	NEGLFC
RASGEF1A	-0.0937578	6.71717	-0.317808	0.753345	0.83473	-0.314232	NOTDEG	NEGLFC
TTC21B	-0.0936296	6.53881	-0.494071	0.625432	0.742328	-0.488166	NOTDEG	NEGLFC
MDM2	-0.0935473	5.47084	-0.260153	0.797262	0.865853	-0.256892	NOTDEG	NEGLFC
TMEM168	-0.0925105	4.62948	-0.308655	0.760058	0.839097	-0.305405	NOTDEG	NEGLFC
ADD1	-0.0924817	7.3836	-0.33401	0.740696	0.825555	-0.330932	NOTDEG	NEGLFC
PUS7L	-0.0922761	5.61711	-0.301024	0.765473	0.842655	-0.298302	NOTDEG	NEGLFC
ITPR2	-0.0917515	6.63447	-0.309771	0.758877	0.838476	-0.306956	NOTDEG	NEGLFC
AC006001.2	-0.0916566	6.30375	-0.353149	0.726937	0.814946	-0.349203	NOTDEG	NEGLFC
GNAS	-0.0907973	7.39053	-0.368172	0.71533	0.806508	-0.364707	NOTDEG	NEGLFC
ROCK2	-0.0897543	8.39987	-0.480881	0.634519	0.749973	-0.475376	NOTDEG	NEGLFC
DBN1	-0.0897233	5.53659	-0.210127	0.834989	0.891609	-0.208307	NOTDEG	NEGLFC
RBM14	-0.0894955	5.6633	-0.253997	0.80123	0.868046	-0.251755	NOTDEG	NEGLFC
ADAM17	-0.0893728	6.52413	-0.388097	0.701577	0.797777	-0.383193	NOTDEG	NEGLFC
PCGF6	-0.0890647	5.78391	-0.270348	0.788744	0.859583	-0.267942	NOTDEG	NEGLFC
CABP1	-0.088779	8.85193	-0.28861	0.774865	0.84907	-0.286017	NOTDEG	NEGLFC
DMAC1	-0.0885393	3.86455	-0.189301	0.851826	0.902726	-0.186789	NOTDEG	NEGLFC
FAM184A	-0.0881413	6.70919	-0.319506	0.751557	0.833499	-0.316587	NOTDEG	NEGLFC
WDR61	-0.0881326	5.2251	-0.297673	0.768382	0.844953	-0.294492	NOTDEG	NEGLFC
SRRM3	-0.088109	8.80174	-0.349287	0.730026	0.817167	-0.345091	NOTDEG	NEGLFC
MAPKBP1	-0.0875616	7.50276	-0.291979	0.772334	0.847786	-0.289323	NOTDEG	NEGLFC
HERC3	-0.0874528	6.88269	-0.363078	0.720019	0.810193	-0.358433	NOTDEG	NEGLFC
CALM1	-0.0871772	7.72536	-0.344476	0.732892	0.819493	-0.341282	NOTDEG	NEGLFC
COBL	-0.0867986	8.07119	-0.387805	0.701713	0.797777	-0.383009	NOTDEG	NEGLFC
SRSF10	-0.0861204	5.76646	-0.301849	0.76485	0.842389	-0.299118	NOTDEG	NEGLFC
JAK2	-0.0859533	7.24418	-0.309146	0.759842	0.839096	-0.305688	NOTDEG	NEGLFC
AC108047.1	-0.0854655	4.19887	-0.224066	0.824484	0.882843	-0.221782	NOTDEG	NEGLFC
NAA25	-0.0854008	6.94324	-0.344091	0.733187	0.819676	-0.34089	NOTDEG	NEGLFC
EXOSC7	-0.0853155	4.64482	-0.230524	0.81925	0.87947	-0.22851	NOTDEG	NEGLFC
ULK2	-0.0850212	7.07546	-0.254772	0.800637	0.867856	-0.252522	NOTDEG	NEGLFC
OXSR1	-0.0848067	6.04194	-0.305398	0.762172	0.84041	-0.30263	NOTDEG	NEGLFC
HDAC3	-0.0840234	5.57627	-0.237694	0.813735	0.876719	-0.235611	NOTDEG	NEGLFC
GSKIP	-0.0839872	4.22636	-0.192484	0.84919	0.901063	-0.190152	NOTDEG	NEGLFC
NSD3	-0.0837919	8.11259	-0.479006	0.635407	0.750473	-0.47413	NOTDEG	NEGLFC
PDIA3	-0.083682	5.44148	-0.242784	0.809825	0.874024	-0.240652	NOTDEG	NEGLFC
MIGA1	-0.0828982	6.48146	-0.311995	0.757224	0.837815	-0.309128	NOTDEG	NEGLFC
GTF2H2	-0.082724	4.9099	-0.298881	0.76749	0.844402	-0.295659	NOTDEG	NEGLFC
MGA	-0.0827131	6.71385	-0.415018	0.682178	0.783148	-0.409493	NOTDEG	NEGLFC
NFXL1	-0.0826092	5.62117	-0.254427	0.801038	0.867988	-0.252004	NOTDEG	NEGLFC
CLIP2	-0.0825804	8.24695	-0.399308	0.693421	0.791104	-0.394216	NOTDEG	NEGLFC
PCSK2	-0.0823956	9.54451	-0.328322	0.745866	0.829686	-0.324095	NOTDEG	NEGLFC
HNRNPR	-0.0819623	5.36929	-0.245836	0.808193	0.873029	-0.242758	NOTDEG	NEGLFC
AP1G1	-0.0819189	6.41412	-0.430169	0.670176	0.774549	-0.425907	NOTDEG	NEGLFC
ZNF318	-0.0819004	6.33137	-0.341771	0.734906	0.820568	-0.338607	NOTDEG	NEGLFC
APBA2	-0.0818136	8.07596	-0.323569	0.749246	0.831814	-0.319634	NOTDEG	NEGLFC
AC079447.1	-0.0816896	7.11682	-0.402439	0.691103	0.789326	-0.397358	NOTDEG	NEGLFC
GARNL3	-0.0815627	7.6448	-0.36266	0.721488	0.810666	-0.356471	NOTDEG	NEGLFC
DNAJC7	-0.0808582	6.26861	-0.295333	0.769774	0.846019	-0.29267	NOTDEG	NEGLFC
C18orf32	-0.0803496	3.9389	-0.184814	0.854985	0.905188	-0.182762	NOTDEG	NEGLFC
SDAD1	-0.080099	5.25454	-0.20196	0.841311	0.895905	-0.200216	NOTDEG	NEGLFC
SCARB1	-0.0798775	5.69379	-0.275052	0.785162	0.85719	-0.272598	NOTDEG	NEGLFC
BIRC6	-0.0798135	8.31615	-0.413382	0.683365	0.784222	-0.407876	NOTDEG	NEGLFC
ARRB1	-0.0797758	6.10759	-0.264073	0.793529	0.862552	-0.261731	NOTDEG	NEGLFC
ACOT7	-0.0788197	6.8171	-0.304868	0.762923	0.840999	-0.301645	NOTDEG	NEGLFC
RB1CC1	-0.078514	7.11784	-0.346127	0.731995	0.818931	-0.342472	NOTDEG	NEGLFC
TAFA2	-0.0780548	6.0628	-0.0828564	0.93461	0.960328	-0.0820458	NOTDEG	NEGLFC
CMYA5	-0.0776792	5.00282	-0.138709	0.890607	0.930047	-0.137536	NOTDEG	NEGLFC
AC090115.1	-0.0776191	4.90789	-0.182879	0.856271	0.905946	-0.181123	NOTDEG	NEGLFC
AC098829.1	-0.0775163	4.68849	-0.19909	0.843917	0.89749	-0.196886	NOTDEG	NEGLFC
LRRC6	-0.0772956	6.02624	-0.27605	0.784402	0.856511	-0.273587	NOTDEG	NEGLFC
CEP170	-0.0771293	7.36234	-0.510638	0.614505	0.733366	-0.503654	NOTDEG	NEGLFC
ERLEC1	-0.0768718	4.82336	-0.262571	0.794685	0.863354	-0.260232	NOTDEG	NEGLFC
VPS26B	-0.076447	4.85041	-0.207823	0.837423	0.893289	-0.205191	NOTDEG	NEGLFC
TCTN1	-0.0758604	4.8266	-0.298879	0.767128	0.844152	-0.296134	NOTDEG	NEGLFC
PHF3	-0.0755208	6.84792	-0.289994	0.77382	0.848677	-0.287382	NOTDEG	NEGLFC
CPB2-AS1	-0.0752532	5.44296	-0.244776	0.808709	0.873265	-0.242092	NOTDEG	NEGLFC
ARID4B	-0.0750158	8.00956	-0.452769	0.655473	0.765025	-0.446172	NOTDEG	NEGLFC
ZFAT	-0.0745537	5.80514	-0.23066	0.819145	0.87947	-0.228645	NOTDEG	NEGLFC
ZNF451	-0.0743928	6.86866	-0.288188	0.775184	0.849271	-0.2856	NOTDEG	NEGLFC
CLSTN3	-0.0742387	7.21859	-0.352409	0.726995	0.814946	-0.349125	NOTDEG	NEGLFC
DYSF	-0.0738625	7.25147	-0.269636	0.789574	0.8602	-0.266864	NOTDEG	NEGLFC
GARS	-0.0737772	5.12406	-0.198175	0.844245	0.897496	-0.196467	NOTDEG	NEGLFC
PEPD	-0.0736307	5.6023	-0.257592	0.79848	0.866572	-0.255314	NOTDEG	NEGLFC
PHKA2	-0.0735202	5.37976	-0.206061	0.838136	0.893622	-0.204279	NOTDEG	NEGLFC
CTIF	-0.0732873	7.14191	-0.283816	0.778501	0.852007	-0.281273	NOTDEG	NEGLFC
UTY	-0.0730435	6.23469	-0.166774	0.868705	0.914323	-0.165303	NOTDEG	NEGLFC
ATP6V1E1	-0.072748	5.25511	-0.242111	0.810342	0.874095	-0.239985	NOTDEG	NEGLFC
RAD51B	-0.0722055	6.11175	-0.217165	0.829728	0.887357	-0.215051	NOTDEG	NEGLFC
TTC13	-0.07139	5.76271	-0.206023	0.838164	0.893622	-0.204242	NOTDEG	NEGLFC
ZMYND8	-0.0712148	8.39519	-0.395147	0.695904	0.793066	-0.390856	NOTDEG	NEGLFC
MITD1	-0.0710582	4.2068	-0.146638	0.884732	0.926013	-0.144974	NOTDEG	NEGLFC
RUFY2	-0.0703495	7.51231	-0.324903	0.747509	0.830874	-0.321925	NOTDEG	NEGLFC
ZFAS1	-0.0703295	4.14614	-0.198829	0.84404	0.89749	-0.196728	NOTDEG	NEGLFC
AC019118.2	-0.0702793	4.63938	-0.207783	0.836802	0.892933	-0.205985	NOTDEG	NEGLFC
ZDHHC14	-0.0702125	7.74634	-0.248184	0.806306	0.871728	-0.245194	NOTDEG	NEGLFC
NSFL1C	-0.0694553	5.17351	-0.240061	0.812058	0.875215	-0.237772	NOTDEG	NEGLFC
TSBP1-AS1	-0.0688253	5.36745	-0.139265	0.890297	0.930047	-0.137929	NOTDEG	NEGLFC
BDH1	-0.0683685	6.58492	-0.259029	0.797755	0.866238	-0.256253	NOTDEG	NEGLFC
AC011287.1	-0.0678066	6.67696	-0.209897	0.835277	0.891763	-0.207939	NOTDEG	NEGLFC
CYTH1	-0.0676967	6.83148	-0.218433	0.828571	0.886273	-0.216535	NOTDEG	NEGLFC
RHOBTB1	-0.0676413	6.28723	-0.233703	0.816803	0.877599	-0.231659	NOTDEG	NEGLFC
NPY1R	-0.0671816	7.06242	-0.233753	0.816764	0.877599	-0.231709	NOTDEG	NEGLFC
CCDC171	-0.0669251	7.85929	-0.276772	0.783853	0.856199	-0.274302	NOTDEG	NEGLFC
COL12A1	-0.0667085	3.76758	-0.11886	0.906179	0.940411	-0.11786	NOTDEG	NEGLFC
PIBF1	-0.0667041	7.2458	-0.402166	0.690468	0.789178	-0.398221	NOTDEG	NEGLFC
PSMB1	-0.0657642	4.88369	-0.179981	0.858378	0.907696	-0.17844	NOTDEG	NEGLFC
TMEM91	-0.065428	5.20679	-0.197321	0.845013	0.89816	-0.195485	NOTDEG	NEGLFC
GPBP1L1	-0.0648326	5.84829	-0.175843	0.861599	0.909895	-0.17434	NOTDEG	NEGLFC
ARFIP1	-0.0646481	5.7465	-0.240646	0.811495	0.874759	-0.238498	NOTDEG	NEGLFC
SENP6	-0.0646116	8.05785	-0.310593	0.758581	0.838446	-0.307344	NOTDEG	NEGLFC
INPP5B	-0.0641839	6.8545	-0.284278	0.77815	0.85188	-0.28173	NOTDEG	NEGLFC
CASC3	-0.0638932	6.27063	-0.235673	0.815316	0.877235	-0.233574	NOTDEG	NEGLFC
ATP6V1A	-0.0636005	6.41656	-0.225163	0.823379	0.882536	-0.223201	NOTDEG	NEGLFC
AC096576.2	-0.0635826	3.57351	-0.107982	0.914839	0.946563	-0.106937	NOTDEG	NEGLFC
DOCK9	-0.0631937	7.69021	-0.224758	0.823692	0.882719	-0.2228	NOTDEG	NEGLFC
SLC14A2-AS1	-0.0630652	3.25762	-0.124034	0.902276	0.938078	-0.122787	NOTDEG	NEGLFC
CSMD2	-0.0630183	8.3178	-0.187999	0.852143	0.902814	-0.186384	NOTDEG	NEGLFC
AP001972.3	-0.0625831	6.125	-0.241349	0.811245	0.874641	-0.23882	NOTDEG	NEGLFC
ADAMTSL3	-0.0615455	6.43972	-0.195394	0.846402	0.898717	-0.193711	NOTDEG	NEGLFC
STUM	-0.060984	5.98144	-0.167674	0.868161	0.914323	-0.165995	NOTDEG	NEGLFC
GSG1L	-0.0607452	8.08975	-0.235728	0.815951	0.87759	-0.232756	NOTDEG	NEGLFC
SPPL2A	-0.0605086	5.46006	-0.207417	0.837179	0.893182	-0.205504	NOTDEG	NEGLFC
SCN2A	-0.0593533	8.73172	-0.362577	0.720329	0.810193	-0.35802	NOTDEG	NEGLFC
CLIP4	-0.0592975	6.09874	-0.183825	0.855466	0.905412	-0.182148	NOTDEG	NEGLFC
CLPTM1	-0.0591854	5.31791	-0.171516	0.864976	0.912738	-0.170043	NOTDEG	NEGLFC
CCDC84	-0.0588342	6.63274	-0.226323	0.822485	0.882032	-0.22435	NOTDEG	NEGLFC
ATP13A3	-0.0582777	5.4991	-0.25524	0.800802	0.867883	-0.25231	NOTDEG	NEGLFC
NUP54	-0.0581917	5.32301	-0.196	0.845991	0.898717	-0.194236	NOTDEG	NEGLFC
RNF168	-0.0575891	5.28197	-0.181286	0.857362	0.906803	-0.179733	NOTDEG	NEGLFC
ZBTB7A	-0.0574314	6.48193	-0.225292	0.823288	0.882536	-0.223318	NOTDEG	NEGLFC
TASOR2	-0.0573246	6.89271	-0.320481	0.75122	0.83348	-0.317031	NOTDEG	NEGLFC
TEF	-0.0566024	5.44463	-0.170376	0.865858	0.913465	-0.168922	NOTDEG	NEGLFC
STXBP1	-0.056458	8.56585	-0.31034	0.760112	0.839097	-0.305334	NOTDEG	NEGLFC
PDE3B	-0.0559535	6.82462	-0.209616	0.835446	0.891791	-0.207722	NOTDEG	NEGLFC
YTHDF2	-0.055855	4.8252	-0.191065	0.849927	0.901538	-0.189212	NOTDEG	NEGLFC
ELP4	-0.0557755	7.11648	-0.199315	0.843361	0.89749	-0.197596	NOTDEG	NEGLFC
CD276	-0.0557748	5.93502	-0.188592	0.851683	0.902726	-0.186972	NOTDEG	NEGLFC
LINGO1	-0.0557619	7.77854	-0.168659	0.867394	0.914157	-0.16697	NOTDEG	NEGLFC
AC004951.1	-0.0556977	5.78963	-0.202646	0.840991	0.89587	-0.200626	NOTDEG	NEGLFC
INTS8	-0.0552995	5.49729	-0.199447	0.843259	0.89749	-0.197727	NOTDEG	NEGLFC
SOGA3	-0.0549122	6.19464	-0.188293	0.851915	0.902726	-0.186676	NOTDEG	NEGLFC
METAP2	-0.0548581	5.77132	-0.184452	0.855109	0.905188	-0.182604	NOTDEG	NEGLFC
REL	-0.0543146	4.04526	-0.143271	0.887034	0.928111	-0.142058	NOTDEG	NEGLFC
ZNF236	-0.0534497	6.05757	-0.235979	0.815053	0.877235	-0.233913	NOTDEG	NEGLFC
PEG3	-0.0531927	6.58894	-0.169381	0.867082	0.913983	-0.167366	NOTDEG	NEGLFC
LZIC	-0.0527786	4.30356	-0.124418	0.901815	0.937911	-0.123369	NOTDEG	NEGLFC
ZNF207	-0.0517594	6.57968	-0.225895	0.822815	0.882234	-0.223926	NOTDEG	NEGLFC
C12orf76	-0.0511191	5.21064	-0.148368	0.883246	0.925079	-0.146856	NOTDEG	NEGLFC
C2orf27A	-0.0506766	5.43728	-0.16802	0.867715	0.9143	-0.166562	NOTDEG	NEGLFC
URI1	-0.050644	5.59748	-0.16682	0.868631	0.914323	-0.165397	NOTDEG	NEGLFC
CTBP2	-0.0506177	7.18512	-0.204835	0.839085	0.89445	-0.203065	NOTDEG	NEGLFC
MGMT	-0.0505043	5.69321	-0.139884	0.88969	0.929954	-0.138696	NOTDEG	NEGLFC
MR1	-0.050133	3.38861	-0.11427	0.910037	0.942847	-0.112991	NOTDEG	NEGLFC
ATXN3	-0.0500041	6.30802	-0.234077	0.816616	0.877599	-0.2319	NOTDEG	NEGLFC
ATRN	-0.0499189	7.15379	-0.276606	0.783979	0.856199	-0.274137	NOTDEG	NEGLFC
SNAPC1	-0.0491601	4.31479	-0.1306	0.897225	0.934853	-0.129168	NOTDEG	NEGLFC
ZNF682	-0.0486145	4.70355	-0.115405	0.908895	0.942055	-0.114433	NOTDEG	NEGLFC
PRDM2	-0.0478259	7.70934	-0.242879	0.810191	0.874095	-0.24018	NOTDEG	NEGLFC
TCEA1	-0.0478037	5.24453	-0.169601	0.866549	0.913753	-0.168043	NOTDEG	NEGLFC
COL23A1	-0.0471806	4.73505	-0.0941154	0.925661	0.95412	-0.0933049	NOTDEG	NEGLFC
POSTN	-0.0468029	7.4217	-0.122712	0.903154	0.938247	-0.121678	NOTDEG	NEGLFC
WNK1	-0.0467583	7.71555	-0.201316	0.84181	0.896283	-0.199578	NOTDEG	NEGLFC
NFASC	-0.0458072	8.62391	-0.199012	0.843596	0.89749	-0.197296	NOTDEG	NEGLFC
DDX1	-0.0455183	5.74257	-0.169462	0.866571	0.913753	-0.168015	NOTDEG	NEGLFC
TBCEL	-0.044758	4.6631	-0.109956	0.913219	0.9452	-0.10898	NOTDEG	NEGLFC
NEK10	-0.0447442	6.89995	-0.198368	0.844095	0.89749	-0.196658	NOTDEG	NEGLFC
TMX2	-0.0443963	5.48019	-0.132757	0.895272	0.933598	-0.131636	NOTDEG	NEGLFC
MEG8	-0.0442502	8.45939	-0.153551	0.878992	0.921707	-0.152247	NOTDEG	NEGLFC
ZNF782	-0.0440308	5.73273	-0.138624	0.890673	0.930047	-0.137452	NOTDEG	NEGLFC
SRSF4	-0.0437607	6.67126	-0.162877	0.871708	0.916669	-0.16149	NOTDEG	NEGLFC
VLDLR-AS1	-0.0434567	6.96073	-0.139661	0.890074	0.930047	-0.13821	NOTDEG	NEGLFC
ME1	-0.0431574	7.44735	-0.12524	0.901169	0.937677	-0.124184	NOTDEG	NEGLFC
GNB4	-0.0422764	6.57633	-0.183569	0.855661	0.905464	-0.1819	NOTDEG	NEGLFC
RBM33	-0.0421433	6.92534	-0.149275	0.882341	0.924286	-0.148003	NOTDEG	NEGLFC
ZNF385D	-0.042124	7.05989	-0.0868742	0.931349	0.957766	-0.086148	NOTDEG	NEGLFC
LRIG2	-0.0407422	5.71097	-0.14594	0.88528	0.926431	-0.144279	NOTDEG	NEGLFC
MLXIPL	-0.0405481	5.76722	-0.123534	0.902825	0.938247	-0.122093	NOTDEG	NEGLFC
TSPAN13	-0.0402511	6.23416	-0.149891	0.88186	0.923938	-0.148612	NOTDEG	NEGLFC
GBE1	-0.0394979	6.65633	-0.0999817	0.921024	0.950912	-0.0991439	NOTDEG	NEGLFC
NOL4L	-0.0390591	7.28978	-0.118954	0.906105	0.940411	-0.117953	NOTDEG	NEGLFC
MYEF2	-0.0390087	6.91063	-0.16414	0.870951	0.916048	-0.162451	NOTDEG	NEGLFC
CBWD5	-0.0381972	5.39672	-0.115306	0.908971	0.942055	-0.114336	NOTDEG	NEGLFC
RNF121	-0.0375067	5.01143	-0.129583	0.897761	0.935256	-0.12849	NOTDEG	NEGLFC
DLG1	-0.0374882	8.21746	-0.164135	0.870726	0.915966	-0.162736	NOTDEG	NEGLFC
ATP1A3	-0.0371636	6.86247	-0.135477	0.89341	0.93228	-0.13399	NOTDEG	NEGLFC
MTMR7	-0.0371047	6.28123	-0.16965	0.866424	0.913753	-0.168202	NOTDEG	NEGLFC
KANTR	-0.0370662	7.38226	-0.162033	0.872366	0.916918	-0.160654	NOTDEG	NEGLFC
NBR1	-0.0369744	5.62716	-0.125062	0.901483	0.937723	-0.123788	NOTDEG	NEGLFC
FERMT2	-0.0365996	5.41293	-0.132467	0.895695	0.933727	-0.131101	NOTDEG	NEGLFC
BRI3	-0.0352031	5.56084	-0.1036	0.918179	0.948917	-0.102728	NOTDEG	NEGLFC
HNRNPU	-0.0350643	7.39622	-0.160247	0.873761	0.91792	-0.158883	NOTDEG	NEGLFC
OGFOD3	-0.0340262	5.29041	-0.0945324	0.925317	0.954053	-0.0937389	NOTDEG	NEGLFC
CDC123	-0.0339423	5.44248	-0.0938408	0.925863	0.95417	-0.0930508	NOTDEG	NEGLFC
CAB39L	-0.0336134	6.54272	-0.106693	0.915743	0.947027	-0.105798	NOTDEG	NEGLFC
HDAC8	-0.0335963	7.54188	-0.132424	0.895671	0.933727	-0.131132	NOTDEG	NEGLFC
EFCAB2	-0.0333127	5.52871	-0.0986136	0.922284	0.951995	-0.0975574	NOTDEG	NEGLFC
FARSB	-0.0331391	5.95079	-0.125186	0.901212	0.937677	-0.124131	NOTDEG	NEGLFC
HEATR5B	-0.0330177	6.42611	-0.122773	0.903106	0.938247	-0.121739	NOTDEG	NEGLFC
ARHGEF10L	-0.0328511	5.74999	-0.100907	0.9203	0.950636	-0.100056	NOTDEG	NEGLFC
ZNF654	-0.0323779	5.38357	-0.0934853	0.926291	0.954302	-0.092512	NOTDEG	NEGLFC
RPL28	-0.0323377	3.95989	-0.0725466	0.942735	0.965072	-0.0718322	NOTDEG	NEGLFC
CORO2B	-0.0322761	6.92936	-0.115959	0.908458	0.941836	-0.114984	NOTDEG	NEGLFC
DLG3	-0.0322481	5.48155	-0.12657	0.900125	0.937361	-0.125503	NOTDEG	NEGLFC
NAV1	-0.0302936	7.45867	-0.0982608	0.922379	0.951995	-0.0974373	NOTDEG	NEGLFC
ATP6V0A1	-0.0299902	7.88736	-0.152213	0.880044	0.922501	-0.150913	NOTDEG	NEGLFC
SLC26A11	-0.0299211	4.97457	-0.0818418	0.935316	0.960693	-0.0811582	NOTDEG	NEGLFC
CLEC16A	-0.0297244	7.60911	-0.182764	0.856406	0.905946	-0.180951	NOTDEG	NEGLFC
SACM1L	-0.0297112	5.89854	-0.131062	0.896608	0.934366	-0.129947	NOTDEG	NEGLFC
HDAC2	-0.0295696	4.47677	-0.0762854	0.939701	0.963653	-0.0756463	NOTDEG	NEGLFC
ERCC1	-0.0293508	5.65802	-0.114105	0.909915	0.942847	-0.113146	NOTDEG	NEGLFC
XPO1	-0.0291484	7.42899	-0.118206	0.906693	0.940631	-0.117211	NOTDEG	NEGLFC
PLEKHM2	-0.0291327	6.20396	-0.0848148	0.933166	0.95916	-0.083862	NOTDEG	NEGLFC
IQCK	-0.0282078	5.18894	-0.0653537	0.948466	0.968343	-0.0646328	NOTDEG	NEGLFC
MTO1	-0.0280477	4.86239	-0.0923633	0.92704	0.954752	-0.0915696	NOTDEG	NEGLFC
CPEB1	-0.0278875	6.7839	-0.138802	0.890596	0.930047	-0.13755	NOTDEG	NEGLFC
CMC2	-0.0273222	5.7426	-0.0896533	0.929159	0.956618	-0.0889034	NOTDEG	NEGLFC
PLEKHA6	-0.0270884	7.56325	-0.111241	0.912339	0.944488	-0.110089	NOTDEG	NEGLFC
MPPED1	-0.0269046	5.2282	-0.0618996	0.951053	0.96982	-0.061384	NOTDEG	NEGLFC
RGMB	-0.0268697	4.67234	-0.0880186	0.930596	0.957149	-0.0870954	NOTDEG	NEGLFC
RFX7	-0.0268692	6.95937	-0.147473	0.883749	0.925342	-0.146218	NOTDEG	NEGLFC
LTBP1	-0.0266154	6.20639	-0.0688913	0.945533	0.965862	-0.068317	NOTDEG	NEGLFC
ANKRD10	-0.0264681	5.84415	-0.0759848	0.939936	0.963735	-0.0753508	NOTDEG	NEGLFC
MYCBP2	-0.0257871	8.89641	-0.152271	0.88022	0.92253	-0.150691	NOTDEG	NEGLFC
DCTN5	-0.0257798	5.46487	-0.0889761	0.929692	0.956851	-0.088232	NOTDEG	NEGLFC
LINC01060	-0.0251521	2.56241	-0.0549848	0.956697	0.973399	-0.0542989	NOTDEG	NEGLFC
KPNA1	-0.0249724	6.79154	-0.116208	0.908341	0.941836	-0.115132	NOTDEG	NEGLFC
LGALS8	-0.0248598	5.11413	-0.0901544	0.928764	0.956369	-0.0894004	NOTDEG	NEGLFC
ZNF250	-0.0239215	4.46637	-0.0744247	0.941234	0.964591	-0.0737193	NOTDEG	NEGLFC
SEC13	-0.0238806	4.48582	-0.0552971	0.956268	0.973281	-0.0548369	NOTDEG	NEGLFC
DGLUCY	-0.0235946	6.49558	-0.0971891	0.923223	0.952551	-0.0963751	NOTDEG	NEGLFC
DAAM1	-0.0230396	7.87948	-0.162732	0.871942	0.916669	-0.161192	NOTDEG	NEGLFC
ST6GALNAC3	-0.022835	6.02886	-0.0492548	0.961216	0.976245	-0.0486279	NOTDEG	NEGLFC
CBX7	-0.0226642	5.06042	-0.0703242	0.944402	0.96581	-0.0697378	NOTDEG	NEGLFC
NSD1	-0.0224904	7.40968	-0.0978229	0.922732	0.952202	-0.0969931	NOTDEG	NEGLFC
SNX1	-0.0222888	6.14509	-0.0705615	0.944217	0.96581	-0.0699703	NOTDEG	NEGLFC
CALU	-0.0221066	5.19386	-0.0775468	0.938703	0.962947	-0.0768996	NOTDEG	NEGLFC
GABBR2	-0.0220686	8.70894	-0.105304	0.916836	0.947686	-0.10442	NOTDEG	NEGLFC
TMEM63C	-0.0217315	6.76149	-0.0800269	0.936794	0.961463	-0.0792994	NOTDEG	NEGLFC
POU2F2	-0.0215937	6.8193	-0.07398	0.941619	0.964697	-0.0732348	NOTDEG	NEGLFC
COL26A1	-0.0214443	7.04834	-0.0577569	0.954325	0.972022	-0.0572761	NOTDEG	NEGLFC
GALNT14	-0.0212407	8.43289	-0.0624078	0.950652	0.969622	-0.061888	NOTDEG	NEGLFC
ITGA3	-0.0210149	6.1938	-0.0767404	0.939463	0.963568	-0.0759443	NOTDEG	NEGLFC
TRPC1	-0.0205014	6.90681	-0.0778496	0.938465	0.96286	-0.0771998	NOTDEG	NEGLFC
TRAF3IP1	-0.020476	5.97838	-0.0680659	0.946185	0.96633	-0.0674985	NOTDEG	NEGLFC
USP37	-0.0200942	5.95422	-0.0756068	0.940238	0.963887	-0.0749707	NOTDEG	NEGLFC
ATP2B4	-0.0200504	6.69569	-0.0695367	0.94507	0.96581	-0.0688996	NOTDEG	NEGLFC
SENP1	-0.0197944	4.72798	-0.064388	0.949235	0.968696	-0.0636671	NOTDEG	NEGLFC
SUCLG1	-0.0195081	5.44108	-0.0733113	0.942045	0.964697	-0.0726997	NOTDEG	NEGLFC
HPS4	-0.0191194	5.23172	-0.0805051	0.936643	0.961463	-0.0794898	NOTDEG	NEGLFC
FNIP1	-0.0189731	7.73343	-0.0957345	0.924371	0.953577	-0.0949297	NOTDEG	NEGLFC
ZNF638	-0.0188091	8.74456	-0.080322	0.93652	0.961463	-0.0796441	NOTDEG	NEGLFC
TENT4A	-0.0181748	6.44045	-0.094431	0.925443	0.954053	-0.0935793	NOTDEG	NEGLFC
ABCB9	-0.0176214	7.17599	-0.0560049	0.955827	0.97299	-0.0553915	NOTDEG	NEGLFC
RABGEF1	-0.0175852	7.96466	-0.107341	0.915245	0.946826	-0.106426	NOTDEG	NEGLFC
RALGAPA1	-0.0174831	8.10238	-0.073301	0.942053	0.964697	-0.0726896	NOTDEG	NEGLFC
FNDC3A	-0.0171115	7.1652	-0.0793245	0.937301	0.961825	-0.0786623	NOTDEG	NEGLFC
KLF3-AS1	-0.0166795	5.64975	-0.0543621	0.957047	0.973437	-0.0538601	NOTDEG	NEGLFC
MYO9A	-0.0159634	8.29221	-0.0720414	0.943048	0.965181	-0.0714397	NOTDEG	NEGLFC
NUP85	-0.0159534	5.66012	-0.0531344	0.957977	0.973907	-0.0526923	NOTDEG	NEGLFC
PRRC2B	-0.0156723	7.3447	-0.0657146	0.948041	0.968067	-0.0651671	NOTDEG	NEGLFC
ELAVL1	-0.0154608	6.10077	-0.0636304	0.949687	0.968795	-0.0631002	NOTDEG	NEGLFC
RTN4	-0.0150552	7.87751	-0.0456879	0.963862	0.978135	-0.045308	NOTDEG	NEGLFC
CBX6	-0.0150041	5.07403	-0.0444836	0.964814	0.978942	-0.0441138	NOTDEG	NEGLFC
TBCK	-0.0146209	7.94595	-0.0607509	0.95196	0.970321	-0.060245	NOTDEG	NEGLFC
KPNA4	-0.0143447	5.57441	-0.0409182	0.967684	0.980296	-0.040513	NOTDEG	NEGLFC
CANX	-0.0143112	5.82073	-0.0439776	0.965274	0.97925	-0.0435366	NOTDEG	NEGLFC
YWHAH	-0.0139821	6.62412	-0.0464068	0.963371	0.977956	-0.045924	NOTDEG	NEGLFC
GRIK5	-0.013949	7.05939	-0.0697325	0.944961	0.96581	-0.0690366	NOTDEG	NEGLFC
SPESP1	-0.0138979	4.5682	-0.0401471	0.968313	0.980419	-0.0397245	NOTDEG	NEGLFC
ADORA1	-0.0132872	5.59224	-0.0381932	0.969813	0.981565	-0.0378432	NOTDEG	NEGLFC
FAM120B	-0.0126804	7.31776	-0.0524172	0.958548	0.974329	-0.0519757	NOTDEG	NEGLFC
NR1H3	-0.0125877	4.12743	-0.0277255	0.978065	0.986449	-0.0274953	NOTDEG	NEGLFC
CALM2	-0.0117066	7.12441	-0.0544857	0.956909	0.973437	-0.0540323	NOTDEG	NEGLFC
KDM2B	-0.0111997	6.65589	-0.0408474	0.96772	0.980296	-0.040468	NOTDEG	NEGLFC
FBXL16	-0.0111004	5.71954	-0.0345261	0.972686	0.983343	-0.0342393	NOTDEG	NEGLFC
ANKRD37	-0.0110581	2.97621	-0.0291203	0.977056	0.986388	-0.0287606	NOTDEG	NEGLFC
CBR4	-0.0108844	6.64015	-0.0367627	0.970918	0.982259	-0.0364573	NOTDEG	NEGLFC
GRIA3	-0.0100187	7.71541	-0.0580228	0.954117	0.972022	-0.0575371	NOTDEG	NEGLFC
SLC15A2	-0.00961831	4.83648	-0.0268247	0.978777	0.986688	-0.026602	NOTDEG	NEGLFC
FAM27C	-0.00956984	5.38638	-0.0319157	0.974751	0.98438	-0.0316506	NOTDEG	NEGLFC
MRTFB	-0.00911648	8.48999	-0.0433596	0.965794	0.979362	-0.0428837	NOTDEG	NEGLFC
AC053527.2	-0.00911483	5.64824	-0.0338381	0.97323	0.983483	-0.033557	NOTDEG	NEGLFC
MMADHC	-0.00867449	3.81551	-0.0221432	0.982507	0.989612	-0.0219258	NOTDEG	NEGLFC
TCERG1L	-0.00819075	5.3962	-0.0173135	0.986321	0.991568	-0.017145	NOTDEG	NEGLFC
STYXL1	-0.00765797	5.5137	-0.0233538	0.981525	0.988979	-0.0231569	NOTDEG	NEGLFC
AC040174.1	-0.00764148	4.76449	-0.0163217	0.987088	0.9917	-0.0161837	NOTDEG	NEGLFC
RALBP1	-0.00752929	5.21978	-0.0190449	0.984931	0.99081	-0.0188868	NOTDEG	NEGLFC
RUNDC3B	-0.00720801	7.10438	-0.0279232	0.977908	0.986449	-0.0276913	NOTDEG	NEGLFC
VPS33A	-0.0069731	5.2044	-0.020366	0.983886	0.990238	-0.0201969	NOTDEG	NEGLFC
TENM1	-0.00693461	4.48941	-0.0135662	0.989283	0.992786	-0.0134317	NOTDEG	NEGLFC
MAP3K7	-0.00671919	6.3668	-0.0288056	0.977237	0.986411	-0.0285332	NOTDEG	NEGLFC
MSH3	-0.00667282	6.85219	-0.0279163	0.978019	0.986449	-0.0275523	NOTDEG	NEGLFC
AL591519.1	-0.00651509	6.27584	-0.0204996	0.983788	0.990238	-0.0203201	NOTDEG	NEGLFC
AMN1	-0.0058563	5.89275	-0.0181349	0.985652	0.991375	-0.0179834	NOTDEG	NEGLFC
ITCH	-0.00535067	7.12768	-0.0252154	0.980133	0.987895	-0.0249024	NOTDEG	NEGLFC
TSTD3	-0.00534327	5.07484	-0.0154453	0.987779	0.991755	-0.0153171	NOTDEG	NEGLFC
KANSL3	-0.00517969	6.75737	-0.01654	0.986913	0.9917	-0.0164027	NOTDEG	NEGLFC
WDR47	-0.0050281	5.8893	-0.0174012	0.986233	0.991568	-0.0172551	NOTDEG	NEGLFC
ATP11A	-0.00491717	7.23998	-0.0246133	0.980555	0.988161	-0.0243729	NOTDEG	NEGLFC
DMXL1	-0.00442876	7.25234	-0.0143736	0.988628	0.992287	-0.0142537	NOTDEG	NEGLFC
ZNF493	-0.00409513	6.4381	-0.0199741	0.984214	0.990408	-0.0197862	NOTDEG	NEGLFC
USP32	-0.00373417	7.07344	-0.0217316	0.982847	0.989671	-0.0215001	NOTDEG	NEGLFC
LINC01266	-0.00368888	5.45382	-0.00787717	0.993778	0.996174	-0.00779872	NOTDEG	NEGLFC
ITGA10	-0.00366088	3.76191	-0.00661286	0.994774	0.996852	-0.0065497	NOTDEG	NEGLFC
ELMSAN1	-0.00289019	4.69764	-0.00960304	0.992416	0.995449	-0.0095051	NOTDEG	NEGLFC
SLITRK5	-0.00250622	6.53903	-0.00850848	0.993269	0.995889	-0.0084366	NOTDEG	NEGLFC
TECR	-0.00192645	4.91762	-0.00435894	0.996558	0.997999	-0.0043133	NOTDEG	NEGLFC
STS	-0.00187057	5.51861	-0.0049181	0.996109	0.997708	-0.00487727	NOTDEG	NEGLFC
ASIC1	-0.000805991	4.29305	-0.00178981	0.998587	0.999548	-0.00177154	NOTDEG	NEGLFC
CCDC144NL-AS1	-0.000511642	5.23023	-0.00122345	0.999032	0.999627	-0.0012133	NOTDEG	NEGLFC
EAF1	-0.00044246	3.41966	-0.00108168	0.999146	0.999627	-0.0010701	NOTDEG	NEGLFC
WDR70	-7.8055e-05	7.82576	-0.000348536	0.999724	0.999964	-0.000345643	NOTDEG	NEGLFC
LRCH2	-2.14041e-05	5.11887	-7.14258e-05	0.999944	0.999964	-7.05964e-05	NOTDEG	NEGLFC
ADCY5	1.24622e-05	6.96904	4.52908e-05	0.999964	0.999964	4.4915e-05	NOTDEG	POSLFC
ZMYM5	0.000464257	5.66427	0.00116686	0.999077	0.999627	0.00115718	NOTDEG	POSLFC
EEF2K	0.00110219	4.94444	0.00318382	0.997484	0.998605	0.003153	NOTDEG	POSLFC
OSER1-DT	0.00144241	4.06004	0.00360077	0.997151	0.998432	0.00357089	NOTDEG	POSLFC
FAM117B	0.00165737	6.02179	0.00530761	0.995808	0.997568	0.00525336	NOTDEG	POSLFC
RNF165	0.00180014	6.46857	0.00846373	0.993334	0.995889	0.00835442	NOTDEG	POSLFC
EPS15	0.00202743	6.77799	0.00888664	0.992968	0.995843	0.0088129	NOTDEG	POSLFC
AC107375.1	0.00239071	3.57312	0.00576994	0.995449	0.997368	0.00570449	NOTDEG	POSLFC
YTHDC1	0.00328036	5.96699	0.0104864	0.991711	0.994901	0.0103895	NOTDEG	POSLFC
C1orf61	0.0033089	5.22579	0.00750511	0.994062	0.996299	0.00744201	NOTDEG	POSLFC
PHYHIPL	0.00418352	6.8185	0.0156713	0.9876	0.991735	0.0155412	NOTDEG	POSLFC
FBH1	0.00439237	6.48333	0.0193496	0.98469	0.990728	0.019189	NOTDEG	POSLFC
EPS15L1	0.00440494	6.73296	0.0150342	0.988105	0.991922	0.014909	NOTDEG	POSLFC
IGSF21	0.00465971	8.03489	0.016492	0.986967	0.9917	0.0163358	NOTDEG	POSLFC
ZFYVE28	0.00497853	8.24077	0.0176515	0.986034	0.991568	0.017505	NOTDEG	POSLFC
LNPK	0.00513249	5.51914	0.0166311	0.986849	0.9917	0.0164827	NOTDEG	POSLFC
RNF216	0.00551199	6.83921	0.0219542	0.98263	0.989612	0.021772	NOTDEG	POSLFC
CDH9	0.00568077	5.54904	0.0126785	0.99	0.993345	0.0125334	NOTDEG	POSLFC
DTD1	0.00600481	5.85647	0.020919	0.98345	0.990118	0.020744	NOTDEG	POSLFC
MXI1	0.00624444	6.19778	0.0332969	0.973658	0.983595	0.0330203	NOTDEG	POSLFC
ATP5MD	0.00644176	4.47268	0.0159002	0.987439	0.991735	0.0157441	NOTDEG	POSLFC
ADCY2	0.00646367	8.948	0.0269148	0.978772	0.986688	0.0266085	NOTDEG	POSLFC
ZNF804B	0.00774385	10.1284	0.0231094	0.981798	0.989094	0.0228149	NOTDEG	POSLFC
SUMF1	0.00785986	6.99763	0.0277955	0.978009	0.986449	0.0275647	NOTDEG	POSLFC
ARL17B	0.00852476	5.75699	0.0157817	0.987554	0.991735	0.0155999	NOTDEG	POSLFC
SSR1	0.00861677	5.52927	0.0403903	0.96805	0.980311	0.0400546	NOTDEG	POSLFC
TACC2	0.00865107	5.9582	0.0274329	0.978297	0.986523	0.0272045	NOTDEG	POSLFC
NSD2	0.00868505	7.6367	0.0420488	0.96674	0.979621	0.0416974	NOTDEG	POSLFC
SKP1	0.00894565	5.44196	0.035632	0.971812	0.983004	0.035336	NOTDEG	POSLFC
UBR1	0.00912474	7.40191	0.0494524	0.960887	0.976069	0.0490411	NOTDEG	POSLFC
NUTM2A-AS1	0.009223	6.59282	0.0328124	0.974067	0.983849	0.0325078	NOTDEG	POSLFC
NOP58	0.00974961	6.32483	0.0344103	0.972778	0.983343	0.0341245	NOTDEG	POSLFC
TMEM67	0.00991415	5.96773	0.0540497	0.957264	0.973499	0.0535874	NOTDEG	POSLFC
SAP130	0.0101673	5.28891	0.0317066	0.974917	0.984388	0.0314421	NOTDEG	POSLFC
DIS3L2	0.0107705	7.12873	0.0507451	0.959865	0.975349	0.050323	NOTDEG	POSLFC
B9D1	0.0107864	5.24878	0.0284534	0.977489	0.986449	0.0282171	NOTDEG	POSLFC
DIPK2A	0.0111303	6.09329	0.035016	0.972313	0.983343	0.0347075	NOTDEG	POSLFC
ARHGEF12	0.0112299	7.80099	0.0429196	0.966051	0.979362	0.0425613	NOTDEG	POSLFC
TRAF3	0.0112463	6.1214	0.0380797	0.969917	0.981565	0.0377125	NOTDEG	POSLFC
TOM1L2	0.0115663	7.08522	0.0436235	0.965519	0.979339	0.0432291	NOTDEG	POSLFC
UBR2	0.0116744	7.60269	0.0405137	0.967952	0.980311	0.040177	NOTDEG	POSLFC
SERINC1	0.0123477	5.82429	0.0384376	0.969593	0.981556	0.0381182	NOTDEG	POSLFC
DYNLL1	0.0124137	5.74268	0.0376269	0.970255	0.981748	0.0372884	NOTDEG	POSLFC
DYNC2LI1	0.0125644	6.53955	0.0509445	0.959758	0.975349	0.0504576	NOTDEG	POSLFC
PIGK	0.0130402	5.05954	0.0345545	0.972673	0.983343	0.0342558	NOTDEG	POSLFC
CRCP	0.0133563	5.32485	0.0423153	0.966533	0.979571	0.0419566	NOTDEG	POSLFC
ZBTB38	0.0135955	6.88523	0.0549957	0.956507	0.973364	0.054538	NOTDEG	POSLFC
NFX1	0.0137215	7.10103	0.0640303	0.949434	0.968696	0.0634172	NOTDEG	POSLFC
ATP6V0D1	0.0140205	5.17573	0.0334168	0.973564	0.983595	0.0331392	NOTDEG	POSLFC
NT5C2	0.0140365	6.77979	0.0575923	0.954504	0.972022	0.0570518	NOTDEG	POSLFC
KLHL29	0.0141732	7.64663	0.043003	0.965984	0.979362	0.0426456	NOTDEG	POSLFC
MTFMT	0.0141843	5.74752	0.0500148	0.960495	0.97583	0.0495328	NOTDEG	POSLFC
AL357054.2	0.0145016	4.73078	0.0338358	0.973232	0.983483	0.0335547	NOTDEG	POSLFC
RNF4	0.0157106	5.43262	0.0588374	0.953472	0.971544	0.0583476	NOTDEG	POSLFC
H2AFY	0.0157439	6.39275	0.0641302	0.949292	0.968696	0.0635953	NOTDEG	POSLFC
FOXK2	0.0157559	7.43681	0.068948	0.945572	0.965862	0.0682681	NOTDEG	POSLFC
FGD4	0.0168257	5.36846	0.0458937	0.963732	0.978135	0.045471	NOTDEG	POSLFC
ZNF430	0.017047	4.66324	0.0464594	0.963301	0.977956	0.0460117	NOTDEG	POSLFC
SPAG9	0.0170951	7.33935	0.0889363	0.929848	0.956853	0.0880361	NOTDEG	POSLFC
ZXDC	0.0173937	6.43693	0.0932845	0.926298	0.954302	0.0925038	NOTDEG	POSLFC
AC004784.1	0.0173938	5.25693	0.0469782	0.962871	0.977766	0.0465513	NOTDEG	POSLFC
FRA10AC1	0.0174904	5.64083	0.0693574	0.945211	0.96581	0.0687214	NOTDEG	POSLFC
EPB41L5	0.0180538	6.32051	0.0821648	0.935063	0.960635	0.0814763	NOTDEG	POSLFC
KLC1	0.0181489	7.51708	0.124138	0.902433	0.938085	0.122589	NOTDEG	POSLFC
SYN1	0.0183336	5.70677	0.0714082	0.943716	0.965707	0.0705996	NOTDEG	POSLFC
SLC8A3	0.0187621	6.05793	0.0706524	0.94415	0.96581	0.0700551	NOTDEG	POSLFC
OFD1	0.0197551	5.99348	0.0894497	0.929344	0.95665	0.0886704	NOTDEG	POSLFC
LGALSL-DT	0.0199735	5.04415	0.042818	0.96617	0.979362	0.0424128	NOTDEG	POSLFC
PPARD	0.0199882	6.2529	0.0700748	0.944599	0.96581	0.0694906	NOTDEG	POSLFC
PLD3	0.0202637	7.62729	0.0926098	0.926841	0.954705	0.0918199	NOTDEG	POSLFC
PSMG2	0.0211024	5.79751	0.0693406	0.945179	0.96581	0.0687625	NOTDEG	POSLFC
CIR1	0.0212819	5.46848	0.0699463	0.944753	0.96581	0.0692978	NOTDEG	POSLFC
TMBIM6	0.021296	6.02187	0.0732282	0.942111	0.964697	0.0726173	NOTDEG	POSLFC
FUBP1	0.0215069	6.27962	0.139598	0.890148	0.930047	0.138117	NOTDEG	POSLFC
STK3	0.022241	5.70679	0.0815159	0.935582	0.960693	0.0808237	NOTDEG	POSLFC
SLC9A9	0.022928	6.23041	0.0558819	0.955806	0.97299	0.0554168	NOTDEG	POSLFC
LYST	0.022945	7.50592	0.137273	0.891732	0.930841	0.136112	NOTDEG	POSLFC
ANAPC10	0.0231661	6.75358	0.0743809	0.941201	0.964591	0.0737603	NOTDEG	POSLFC
THY1	0.0232806	5.76614	0.0535187	0.957673	0.973757	0.0530734	NOTDEG	POSLFC
CDK14	0.0236277	9.16314	0.107347	0.915576	0.947012	0.106008	NOTDEG	POSLFC
EPG5	0.0237406	6.36368	0.0949112	0.925016	0.953928	0.0941167	NOTDEG	POSLFC
SLC12A6	0.0258728	5.86856	0.106141	0.91618	0.947322	0.105247	NOTDEG	POSLFC
RBBP4	0.0259882	5.67482	0.0648159	0.948751	0.968474	0.0642758	NOTDEG	POSLFC
TCTEX1D2	0.0266269	5.72328	0.0950696	0.924892	0.953928	0.0942735	NOTDEG	POSLFC
TMEM132D	0.026791	11.0988	0.124366	0.902122	0.938075	0.122981	NOTDEG	POSLFC
SERINC5	0.0268216	5.96089	0.0882519	0.930306	0.9571	0.0874605	NOTDEG	POSLFC
CALM3	0.0279063	5.49212	0.0610573	0.951719	0.970233	0.0605488	NOTDEG	POSLFC
TLK1	0.0279245	7.58972	0.166879	0.868585	0.914323	0.165456	NOTDEG	POSLFC
APLP2	0.028293	6.65566	0.122448	0.903449	0.938359	0.121305	NOTDEG	POSLFC
CLDN16	0.028369	3.61445	0.0597738	0.952732	0.970949	0.0592761	NOTDEG	POSLFC
EPHB2	0.0289298	6.652	0.100264	0.920802	0.95084	0.0994235	NOTDEG	POSLFC
LINC02223	0.0298656	5.4764	0.0834254	0.934072	0.959933	0.0827225	NOTDEG	POSLFC
PLXNA4	0.030127	8.51709	0.131685	0.896409	0.934315	0.130198	NOTDEG	POSLFC
SREBF2	0.0319303	7.71186	0.16715	0.868718	0.914323	0.165287	NOTDEG	POSLFC
ZNF436	0.0323724	3.13396	0.0574546	0.954564	0.972022	0.0569764	NOTDEG	POSLFC
MICU2	0.0323731	6.88854	0.126868	0.899892	0.937318	0.125798	NOTDEG	POSLFC
SHPRH	0.0338522	7.06897	0.120599	0.904812	0.939462	0.119584	NOTDEG	POSLFC
THADA	0.0339654	6.19748	0.0859644	0.932066	0.958187	0.085246	NOTDEG	POSLFC
BAALC	0.034184	5.14252	0.088321	0.930395	0.9571	0.0873484	NOTDEG	POSLFC
BSDC1	0.0343195	5.7061	0.102386	0.919189	0.949646	0.101455	NOTDEG	POSLFC
ERGIC2	0.035322	5.20745	0.11097	0.912379	0.944488	0.110038	NOTDEG	POSLFC
POGZ	0.0355682	7.9448	0.195912	0.846314	0.898717	0.193823	NOTDEG	POSLFC
FAM20B	0.0357504	4.98877	0.142954	0.887503	0.928397	0.141465	NOTDEG	POSLFC
IQSEC2	0.0359899	6.8139	0.126598	0.900233	0.937361	0.125367	NOTDEG	POSLFC
PPP2R2C	0.0365853	9.18136	0.161088	0.873104	0.917539	0.159717	NOTDEG	POSLFC
NDUFC1	0.036603	3.78871	0.0724101	0.942787	0.965072	0.0717671	NOTDEG	POSLFC
PPP3CB	0.0370657	7.04903	0.156568	0.8767	0.920078	0.155153	NOTDEG	POSLFC
MPHOSPH9	0.0371156	7.38245	0.154198	0.879542	0.922129	0.15155	NOTDEG	POSLFC
PRXL2A	0.0376445	5.17553	0.111554	0.911981	0.94439	0.11054	NOTDEG	POSLFC
FAM182A	0.037918	4.35246	0.0733838	0.942026	0.964697	0.0727236	NOTDEG	POSLFC
ADAMTS9-AS2	0.0385295	3.67844	0.0619082	0.951158	0.96982	0.061253	NOTDEG	POSLFC
DBNDD1	0.039011	3.55665	0.0815248	0.935566	0.960693	0.0808436	NOTDEG	POSLFC
PHYHIP	0.0395195	6.14079	0.112889	0.911088	0.943622	0.111666	NOTDEG	POSLFC
STMN2	0.0397437	5.99254	0.102418	0.919121	0.949646	0.101542	NOTDEG	POSLFC
RILPL1	0.0399389	6.82823	0.146997	0.884117	0.925526	0.145752	NOTDEG	POSLFC
SLC43A2	0.0402716	6.47226	0.138285	0.891076	0.930311	0.136943	NOTDEG	POSLFC
EEPD1	0.0405457	5.56013	0.109247	0.913785	0.945629	0.108266	NOTDEG	POSLFC
CDH22	0.0406328	6.44982	0.117411	0.907616	0.941433	0.116046	NOTDEG	POSLFC
C20orf194	0.0406799	8.45936	0.176899	0.860777	0.909335	0.175385	NOTDEG	POSLFC
SLC6A6	0.0407986	5.63645	0.133576	0.89463	0.933089	0.132448	NOTDEG	POSLFC
HOOK3	0.0412317	7.13483	0.140405	0.889343	0.929747	0.139136	NOTDEG	POSLFC
MAPT	0.0415448	9.051	0.234318	0.816726	0.877599	0.231757	NOTDEG	POSLFC
ARID1A	0.0418606	6.47516	0.157033	0.876385	0.919902	0.155554	NOTDEG	POSLFC
CIT	0.0421888	8.30461	0.230645	0.819788	0.879897	0.227817	NOTDEG	POSLFC
KAT7	0.0422034	5.20093	0.118523	0.906511	0.9406	0.11744	NOTDEG	POSLFC
C2orf42	0.0423037	4.76514	0.113798	0.910203	0.942862	0.112782	NOTDEG	POSLFC
SRD5A1	0.0428899	4.58716	0.121556	0.90407	0.938848	0.120521	NOTDEG	POSLFC
ZSCAN5A	0.0433612	5.86866	0.15575	0.87736	0.920378	0.154317	NOTDEG	POSLFC
MCF2L2	0.043385	8.46028	0.168224	0.867822	0.9143	0.166425	NOTDEG	POSLFC
CEMIP2	0.0444581	6.58943	0.147411	0.883794	0.925342	0.146162	NOTDEG	POSLFC
USP9Y	0.0444737	6.5196	0.100526	0.920619	0.950808	0.0996544	NOTDEG	POSLFC
MCCC1	0.0445513	6.64296	0.164344	0.870563	0.915949	0.162944	NOTDEG	POSLFC
EIF2AK4	0.0447441	6.12078	0.179826	0.858498	0.907696	0.178287	NOTDEG	POSLFC
CENPK	0.0450455	3.1911	0.0867167	0.931537	0.957801	0.0859111	NOTDEG	POSLFC
UHRF1BP1	0.045075	5.36745	0.141367	0.888525	0.929124	0.14017	NOTDEG	POSLFC
USP9X	0.0453946	6.59205	0.212318	0.833839	0.891143	0.20978	NOTDEG	POSLFC
NBDY	0.0458243	5.70793	0.126156	0.90068	0.937513	0.124802	NOTDEG	POSLFC
KIAA0232	0.0461501	7.42996	0.24631	0.80821	0.873029	0.242736	NOTDEG	POSLFC
PAK3	0.0464967	7.86526	0.19557	0.84628	0.898717	0.193867	NOTDEG	POSLFC
TMEM130	0.046697	6.39049	0.175327	0.862171	0.910191	0.173611	NOTDEG	POSLFC
PSEN1	0.0473932	6.41847	0.141351	0.888598	0.929124	0.140078	NOTDEG	POSLFC
EPN2	0.0480635	7.01313	0.15555	0.877429	0.920378	0.154229	NOTDEG	POSLFC
IPO8	0.048221	5.9464	0.174421	0.862824	0.910727	0.17278	NOTDEG	POSLFC
AK9	0.0487023	5.43476	0.125088	0.901288	0.937677	0.124034	NOTDEG	POSLFC
ABHD6	0.0489367	6.56137	0.236282	0.81507	0.877235	0.23389	NOTDEG	POSLFC
KIAA1549L	0.0496353	8.53765	0.184522	0.855082	0.905188	0.182639	NOTDEG	POSLFC
RNF150	0.0496696	7.36535	0.16686	0.868724	0.914323	0.165279	NOTDEG	POSLFC
GALNT1	0.0498943	6.32739	0.215294	0.830995	0.888409	0.213425	NOTDEG	POSLFC
RASGRF1	0.0500114	6.95815	0.162553	0.871982	0.916669	0.161141	NOTDEG	POSLFC
MIR2052HG	0.0500212	6.37978	0.105723	0.916518	0.947514	0.104821	NOTDEG	POSLFC
ARHGEF11	0.0508063	7.11345	0.26478	0.793531	0.862552	0.261728	NOTDEG	POSLFC
GALNT13	0.0510563	6.39022	0.177336	0.860565	0.909265	0.175655	NOTDEG	POSLFC
ZNF827	0.0520722	7.28096	0.234844	0.815925	0.87759	0.232789	NOTDEG	POSLFC
PSMD1	0.0521745	6.40177	0.224233	0.824112	0.882843	0.222259	NOTDEG	POSLFC
SMPD3	0.0523767	5.56331	0.133924	0.894357	0.933089	0.132793	NOTDEG	POSLFC
RXFP1	0.052606	7.537	0.161049	0.87329	0.917579	0.159481	NOTDEG	POSLFC
TPT1-AS1	0.0535591	7.4809	0.242775	0.809832	0.874024	0.240643	NOTDEG	POSLFC
CHD2	0.0540632	7.71728	0.237	0.814277	0.877086	0.234912	NOTDEG	POSLFC
SLC35F3	0.0544323	7.25086	0.122798	0.903191	0.938247	0.121631	NOTDEG	POSLFC
ARFGAP3	0.0547875	5.2677	0.17939	0.85884	0.907904	0.177851	NOTDEG	POSLFC
ZCCHC8	0.0554678	5.52995	0.190638	0.850094	0.901562	0.188999	NOTDEG	POSLFC
PHF20	0.0559061	6.58779	0.222391	0.825517	0.883308	0.220455	NOTDEG	POSLFC
XRCC1	0.0560501	5.27925	0.158997	0.874954	0.918863	0.15737	NOTDEG	POSLFC
ST8SIA3	0.056136	6.1807	0.196732	0.845364	0.898379	0.195037	NOTDEG	POSLFC
ALS2	0.0561697	6.28559	0.194534	0.84722	0.899395	0.192667	NOTDEG	POSLFC
MORF4L2	0.0562324	5.83169	0.203416	0.840183	0.895405	0.201659	NOTDEG	POSLFC
FRYL	0.0569273	7.89539	0.176918	0.861219	0.909648	0.174822	NOTDEG	POSLFC
ENAH	0.0574847	5.32662	0.157232	0.876282	0.919902	0.155684	NOTDEG	POSLFC
AC005726.1	0.0574927	5.92439	0.172747	0.866964	0.913983	0.167516	NOTDEG	POSLFC
PNPLA8	0.0578214	5.329	0.15617	0.876945	0.92018	0.154843	NOTDEG	POSLFC
USP34	0.0582349	8.35177	0.273756	0.786149	0.857803	0.271315	NOTDEG	POSLFC
NCOR1	0.058553	7.76225	0.222653	0.825314	0.883244	0.220715	NOTDEG	POSLFC
GSDMB	0.0587433	5.09004	0.165998	0.869272	0.914745	0.164583	NOTDEG	POSLFC
RC3H1	0.0587927	6.88572	0.320653	0.751566	0.833499	0.316576	NOTDEG	POSLFC
RPL22	0.0588849	5.30801	0.202079	0.841219	0.895905	0.200334	NOTDEG	POSLFC
BRD4	0.059221	7.35676	0.236615	0.814949	0.877235	0.234046	NOTDEG	POSLFC
CACNA1E	0.0593261	9.43301	0.224745	0.824644	0.882843	0.221576	NOTDEG	POSLFC
ABHD18	0.0596431	6.86546	0.236884	0.814357	0.877086	0.23481	NOTDEG	POSLFC
CTNNAL1	0.0602028	7.20961	0.211344	0.834857	0.891609	0.208476	NOTDEG	POSLFC
DPP10-AS1	0.0605775	4.84242	0.198515	0.843981	0.89749	0.196804	NOTDEG	POSLFC
KLHDC1	0.0607192	5.7894	0.202765	0.840687	0.895699	0.201014	NOTDEG	POSLFC
AMFR	0.0607685	4.95438	0.159725	0.874276	0.918306	0.15823	NOTDEG	POSLFC
NTRK3	0.0609688	8.63964	0.304235	0.763049	0.840999	0.301479	NOTDEG	POSLFC
ERGIC1	0.0613041	6.52472	0.203536	0.840268	0.895405	0.201551	NOTDEG	POSLFC
SPEF2	0.0619274	7.20039	0.191901	0.849128	0.901063	0.190231	NOTDEG	POSLFC
GLT1D1	0.0625468	6.03431	0.314695	0.756672	0.837375	0.309854	NOTDEG	POSLFC
GBF1	0.0631924	7.05558	0.344653	0.732785	0.819493	0.341423	NOTDEG	POSLFC
XPO4	0.0632561	5.89495	0.232183	0.817974	0.878554	0.230152	NOTDEG	POSLFC
SMURF1	0.0637625	5.82782	0.210714	0.834648	0.891609	0.208744	NOTDEG	POSLFC
LARP4B	0.0639833	6.71882	0.293396	0.771829	0.847405	0.289983	NOTDEG	POSLFC
CERS4	0.0642299	7.94494	0.273591	0.786274	0.857803	0.271152	NOTDEG	POSLFC
SCD5	0.0645479	7.89818	0.336781	0.73909	0.824205	0.333059	NOTDEG	POSLFC
PHKB	0.0646605	7.12836	0.248442	0.805485	0.871142	0.246254	NOTDEG	POSLFC
GPBP1	0.0649879	6.81938	0.25175	0.803142	0.869362	0.249282	NOTDEG	POSLFC
LARGE1	0.0653137	9.88439	0.195593	0.846248	0.898717	0.193909	NOTDEG	POSLFC
DISP2	0.0655048	4.86927	0.223323	0.824798	0.882843	0.221378	NOTDEG	POSLFC
PRMT8	0.0660357	7.24683	0.189381	0.851196	0.902578	0.187592	NOTDEG	POSLFC
LHFPL6	0.0665352	4.32195	0.116203	0.908278	0.941836	0.115211	NOTDEG	POSLFC
YWHAE	0.0669355	6.57194	0.242366	0.810458	0.874095	0.239835	NOTDEG	POSLFC
SIDT1	0.0682395	7.50516	0.277703	0.783145	0.855843	0.275222	NOTDEG	POSLFC
TTC28-AS1	0.0683271	5.89685	0.235607	0.815339	0.877235	0.233544	NOTDEG	POSLFC
CTDSPL2	0.0684075	6.13006	0.265536	0.792413	0.862088	0.263179	NOTDEG	POSLFC
PHC2	0.0684243	6.24843	0.289093	0.774759	0.84907	0.286155	NOTDEG	POSLFC
SLC7A8	0.0685429	6.56038	0.267274	0.791087	0.861196	0.264899	NOTDEG	POSLFC
CDK8	0.0687179	6.44529	0.294666	0.770279	0.846275	0.292011	NOTDEG	POSLFC
NCK2	0.0688857	4.54894	0.143032	0.887605	0.928397	0.141336	NOTDEG	POSLFC
ZC2HC1A	0.069695	5.77736	0.270453	0.78887	0.859583	0.267778	NOTDEG	POSLFC
ZSWIM5	0.0700515	6.87059	0.389013	0.701863	0.797777	0.382807	NOTDEG	POSLFC
SMAD3	0.0700682	6.57186	0.271946	0.787926	0.858855	0.269005	NOTDEG	POSLFC
AC112481.2	0.0703225	6.04766	0.179547	0.859294	0.90823	0.177273	NOTDEG	POSLFC
LRRK2	0.0704783	6.73238	0.356801	0.72379	0.812667	0.353399	NOTDEG	POSLFC
SERBP1	0.0706963	4.91962	0.157156	0.876239	0.919902	0.155739	NOTDEG	POSLFC
RC3H2	0.0710829	6.0763	0.30033	0.765997	0.843056	0.297615	NOTDEG	POSLFC
KCNH1	0.0720821	6.92914	0.15104	0.881085	0.923281	0.149594	NOTDEG	POSLFC
EFNB2	0.0724598	5.56515	0.266193	0.792593	0.862134	0.262944	NOTDEG	POSLFC
HS6ST2	0.072811	4.19567	0.1264	0.900391	0.937368	0.125168	NOTDEG	POSLFC
VPS13A	0.0731428	8.29241	0.280608	0.780937	0.854327	0.278098	NOTDEG	POSLFC
SETD2	0.0732961	7.2919	0.342216	0.734578	0.820495	0.339043	NOTDEG	POSLFC
FAM81A	0.0733004	7.27935	0.328038	0.7454	0.829535	0.32471	NOTDEG	POSLFC
DPY19L2	0.0733349	5.98273	0.249595	0.804601	0.870488	0.247397	NOTDEG	POSLFC
C2CD5	0.0739538	7.35915	0.272683	0.786965	0.858107	0.270254	NOTDEG	POSLFC
COL19A1	0.0740066	7.35548	0.308979	0.759473	0.838837	0.306173	NOTDEG	POSLFC
CNNM4	0.0740909	5.72935	0.232815	0.817486	0.878181	0.23078	NOTDEG	POSLFC
AP006545.3	0.0743874	3.57415	0.155888	0.877619	0.920423	0.153988	NOTDEG	POSLFC
ANTXR1	0.0743965	5.43928	0.194199	0.847329	0.899395	0.192527	NOTDEG	POSLFC
VPS26A	0.0744604	4.97676	0.210516	0.834688	0.891609	0.208693	NOTDEG	POSLFC
PTPN12	0.0744666	6.21576	0.263691	0.794149	0.862923	0.260927	NOTDEG	POSLFC
PPP1R9A	0.0744943	7.65999	0.373734	0.71123	0.803565	0.370204	NOTDEG	POSLFC
TBC1D14	0.0751516	5.89744	0.314239	0.755514	0.836242	0.311377	NOTDEG	POSLFC
KCNK9	0.0752038	4.59719	0.198686	0.843849	0.89749	0.196972	NOTDEG	POSLFC
NEK4	0.0752294	5.73448	0.267989	0.790542	0.860804	0.265606	NOTDEG	POSLFC
PTPRA	0.0758583	8.0217	0.435847	0.666068	0.772044	0.431551	NOTDEG	POSLFC
BANP	0.0760947	6.06148	0.266583	0.792131	0.861931	0.263545	NOTDEG	POSLFC
NCOA7	0.0761165	7.51535	0.413689	0.682047	0.783143	0.409671	NOTDEG	POSLFC
PALM2-AKAP2	0.0763483	7.8945	0.244565	0.808694	0.873265	0.242112	NOTDEG	POSLFC
KIF3B	0.0765433	5.93944	0.234366	0.816293	0.877599	0.232315	NOTDEG	POSLFC
MBOAT2	0.0766803	8.19604	0.448966	0.658356	0.767098	0.442184	NOTDEG	POSLFC
PANTR1	0.0775692	6.21567	0.18526	0.854275	0.904919	0.183666	NOTDEG	POSLFC
CDKL2	0.0782416	6.40346	0.416459	0.680409	0.782236	0.411906	NOTDEG	POSLFC
ACTR10	0.0784844	6.22533	0.426901	0.67254	0.776046	0.422665	NOTDEG	POSLFC
HP1BP3	0.0785175	7.1345	0.252209	0.8028	0.869362	0.249725	NOTDEG	POSLFC
FAIM2	0.0790114	5.81051	0.236174	0.815034	0.877235	0.233937	NOTDEG	POSLFC
ARMCX4	0.0791068	6.09256	0.246894	0.806672	0.871972	0.244722	NOTDEG	POSLFC
ARHGAP32	0.0810128	9.03236	0.355154	0.724959	0.81354	0.351839	NOTDEG	POSLFC
AGO1	0.0815924	5.83064	0.243256	0.809462	0.873928	0.24112	NOTDEG	POSLFC
RNF115	0.0826046	6.23441	0.27901	0.782151	0.854951	0.276517	NOTDEG	POSLFC
XRN2	0.0833122	5.64102	0.277576	0.783242	0.855843	0.275097	NOTDEG	POSLFC
AL512452.1	0.0840318	2.71203	0.119164	0.906163	0.940411	0.11788	NOTDEG	POSLFC
SRSF3	0.0849093	4.52008	0.185188	0.854437	0.904937	0.183461	NOTDEG	POSLFC
USP25	0.0851146	6.63565	0.322829	0.749094	0.831793	0.319835	NOTDEG	POSLFC
PICALM	0.0855327	7.14193	0.318207	0.752823	0.8343	0.314919	NOTDEG	POSLFC
PHLPP2	0.0856498	6.66084	0.384893	0.703599	0.79906	0.380467	NOTDEG	POSLFC
FTX	0.0859493	10.6143	0.460205	0.650827	0.761598	0.452614	NOTDEG	POSLFC
AHDC1	0.0870784	6.6666	0.428724	0.672089	0.775851	0.423282	NOTDEG	POSLFC
RLF	0.0872033	7.0672	0.329309	0.744223	0.828597	0.326267	NOTDEG	POSLFC
ITSN2	0.0872644	6.97412	0.46021	0.64926	0.760688	0.454791	NOTDEG	POSLFC
IDH3A	0.0874366	4.64742	0.228225	0.821255	0.881016	0.225931	NOTDEG	POSLFC
PHACTR3	0.0878045	8.82713	0.341994	0.73474	0.820529	0.338828	NOTDEG	POSLFC
PAM	0.0878324	6.04488	0.242352	0.810156	0.874095	0.240224	NOTDEG	POSLFC
LRIG2-DT	0.0885612	4.73465	0.255455	0.800397	0.867746	0.252833	NOTDEG	POSLFC
CLEC2L	0.0888938	5.83853	0.224341	0.824782	0.882843	0.221399	NOTDEG	POSLFC
MEF2C	0.0897431	9.4921	0.371547	0.712841	0.804503	0.368043	NOTDEG	POSLFC
XPNPEP3	0.0907177	5.42317	0.277417	0.783526	0.856004	0.274727	NOTDEG	POSLFC
GAS2L3	0.0912776	5.46154	0.177795	0.860154	0.908985	0.176178	NOTDEG	POSLFC
SORL1	0.0920291	7.20083	0.432344	0.668583	0.773629	0.428093	NOTDEG	POSLFC
MCTP1	0.0920784	9.00375	0.371656	0.712761	0.804503	0.36815	NOTDEG	POSLFC
RIN2	0.0920905	5.66912	0.210139	0.83498	0.891609	0.208319	NOTDEG	POSLFC
C2orf92	0.0921375	5.2644	0.258424	0.79792	0.866266	0.25604	NOTDEG	POSLFC
RBM6	0.092146	8.39995	0.415406	0.680801	0.782236	0.41137	NOTDEG	POSLFC
ZNF736	0.0925136	5.14754	0.307053	0.760924	0.839696	0.304267	NOTDEG	POSLFC
USP42	0.0925868	5.78156	0.359906	0.721439	0.810666	0.356537	NOTDEG	POSLFC
MEIKIN	0.093662	6.15565	0.228295	0.82101	0.880905	0.226246	NOTDEG	POSLFC
KIAA0319	0.0936847	6.2632	0.305302	0.762244	0.84041	0.302535	NOTDEG	POSLFC
ZNF518A	0.0937966	6.72221	0.310399	0.758404	0.838399	0.307577	NOTDEG	POSLFC
CFAP36	0.0944739	5.91139	0.435219	0.666898	0.772289	0.430409	NOTDEG	POSLFC
DCUN1D2	0.0950078	5.92634	0.490957	0.628705	0.744654	0.483551	NOTDEG	POSLFC
RIPK1	0.0951461	5.45678	0.289278	0.774358	0.848962	0.286679	NOTDEG	POSLFC
SCFD1	0.0956797	6.83864	0.460335	0.649561	0.760688	0.454372	NOTDEG	POSLFC
YY1	0.0960542	5.78296	0.272317	0.787247	0.858265	0.269887	NOTDEG	POSLFC
GLB1L3	0.0960821	5.67143	0.289984	0.77383	0.848677	0.287368	NOTDEG	POSLFC
SYNPO	0.0962318	5.58189	0.31664	0.754574	0.835498	0.312614	NOTDEG	POSLFC
DISP1	0.0969022	4.89338	0.280302	0.78117	0.854327	0.277795	NOTDEG	POSLFC
HNRNPD	0.0970142	5.91847	0.311814	0.757339	0.837815	0.308978	NOTDEG	POSLFC
TMEM120B	0.0972546	6.83977	0.321274	0.75023	0.83261	0.318336	NOTDEG	POSLFC
ZNF785	0.0973031	5.47349	0.398287	0.693878	0.79148	0.393598	NOTDEG	POSLFC
YY1AP1	0.0977723	5.57287	0.371459	0.712906	0.804503	0.367956	NOTDEG	POSLFC
NIPBL	0.0979497	7.26564	0.379819	0.706755	0.801186	0.376217	NOTDEG	POSLFC
UBAP2	0.0986337	6.45985	0.356792	0.723745	0.812667	0.353458	NOTDEG	POSLFC
LARS2	0.0988752	5.28448	0.256259	0.799509	0.867085	0.253982	NOTDEG	POSLFC
KRIT1	0.098948	6.06482	0.306711	0.761592	0.839987	0.303391	NOTDEG	POSLFC
NAP1L1	0.0990207	7.08909	0.507151	0.615765	0.734349	0.501861	NOTDEG	POSLFC
INSIG1	0.0990425	4.03504	0.220938	0.826963	0.884704	0.218598	NOTDEG	POSLFC
SMC5	0.0993699	6.69884	0.356912	0.723656	0.812667	0.353577	NOTDEG	POSLFC
CTTNBP2	0.0995243	7.30878	0.328295	0.745402	0.829535	0.324708	NOTDEG	POSLFC
ZFR	0.0996191	6.90378	0.425448	0.673998	0.776905	0.420667	NOTDEG	POSLFC
HTT	0.0999902	7.6346	0.48941	0.628111	0.744092	0.484387	NOTDEG	POSLFC
AC079142.1	0.100779	5.43016	0.232422	0.818517	0.878986	0.229453	NOTDEG	POSLFC
PARD6G-AS1	0.100842	3.94098	0.191571	0.849532	0.901273	0.189716	NOTDEG	POSLFC
ACADSB	0.100855	5.35933	0.343717	0.733457	0.819684	0.340531	NOTDEG	POSLFC
ANKRD28	0.100906	6.76422	0.385065	0.704609	0.799917	0.379106	NOTDEG	POSLFC
SARM1	0.101273	5.98844	0.381153	0.705777	0.800593	0.377533	NOTDEG	POSLFC
TXNL1	0.101821	5.42768	0.421172	0.677013	0.779276	0.416543	NOTDEG	POSLFC
PLEKHA1	0.10206	7.0083	0.358978	0.722126	0.811237	0.355619	NOTDEG	POSLFC
ZBTB41	0.102244	5.05224	0.284591	0.778249	0.85188	0.281602	NOTDEG	POSLFC
RPS6KB1	0.10238	6.01597	0.35034	0.729266	0.816688	0.346102	NOTDEG	POSLFC
PREPL	0.102654	7.25364	0.47342	0.639341	0.7541	0.468621	NOTDEG	POSLFC
YTHDC2	0.102895	6.89665	0.447325	0.657854	0.766799	0.442879	NOTDEG	POSLFC
CUX2	0.10292	5.18986	0.133785	0.894634	0.933089	0.132443	NOTDEG	POSLFC
RPAP2	0.103136	7.25187	0.549606	0.587092	0.712694	0.543054	NOTDEG	POSLFC
COX6C	0.103192	4.75183	0.350488	0.72848	0.816282	0.347149	NOTDEG	POSLFC
PGRMC1	0.103509	4.12201	0.264958	0.793285	0.862552	0.262047	NOTDEG	POSLFC
YIPF5	0.103627	3.89824	0.229226	0.820249	0.88024	0.227225	NOTDEG	POSLFC
PTPN11	0.103965	6.95508	0.458028	0.650233	0.761046	0.453439	NOTDEG	POSLFC
STAT3	0.104217	6.21437	0.344782	0.732667	0.819493	0.34158	NOTDEG	POSLFC
GPR135	0.104688	5.77446	0.330487	0.743349	0.828216	0.327422	NOTDEG	POSLFC
NSG1	0.104915	4.21939	0.272059	0.789901	0.860405	0.26644	NOTDEG	POSLFC
PLPPR4	0.10497	6.37669	0.356377	0.724129	0.812902	0.352946	NOTDEG	POSLFC
CHCHD6	0.105153	6.54206	0.50131	0.619812	0.737764	0.496117	NOTDEG	POSLFC
GABPB1-AS1	0.105528	6.27308	0.290046	0.773962	0.848677	0.287196	NOTDEG	POSLFC
DNHD1	0.105678	5.87114	0.325044	0.747712	0.830874	0.321658	NOTDEG	POSLFC
RNF169	0.105808	5.95367	0.298348	0.767761	0.844551	0.295305	NOTDEG	POSLFC
DOCK3	0.106007	10.2193	0.401583	0.690837	0.789311	0.397719	NOTDEG	POSLFC
KIAA1211L	0.106176	8.32389	0.534968	0.599058	0.722158	0.525756	NOTDEG	POSLFC
DDX25	0.10652	4.90611	0.267166	0.791179	0.861196	0.26478	NOTDEG	POSLFC
ARHGEF18	0.106604	6.0958	0.336728	0.73888	0.824205	0.333337	NOTDEG	POSLFC
TERF2IP	0.107286	6.56907	0.343718	0.733456	0.819684	0.340532	NOTDEG	POSLFC
PKP4	0.107504	7.67862	0.588927	0.562304	0.693435	0.579423	NOTDEG	POSLFC
MYH10	0.107721	8.37052	0.604266	0.550211	0.683353	0.597444	NOTDEG	POSLFC
GPHN	0.107908	9.27952	0.743026	0.463245	0.610094	0.733514	NOTDEG	POSLFC
ARMC2	0.108246	7.11184	0.375477	0.709951	0.803057	0.371922	NOTDEG	POSLFC
SNHG14	0.108402	12.1628	0.534249	0.59892	0.722131	0.525955	NOTDEG	POSLFC
MICAL3	0.108911	8.99158	0.499265	0.621235	0.738894	0.494101	NOTDEG	POSLFC
HECW1	0.109381	8.7363	0.491634	0.626556	0.743012	0.48658	NOTDEG	POSLFC
CNNM1	0.109535	7.26103	0.381415	0.705584	0.800593	0.377794	NOTDEG	POSLFC
TMEM64	0.109815	6.5277	0.4022	0.690604	0.78919	0.398035	NOTDEG	POSLFC
AC107223.1	0.109877	7.89093	0.388259	0.700566	0.797504	0.384557	NOTDEG	POSLFC
AL359436.1	0.110226	3.09477	0.175485	0.862052	0.910191	0.173763	NOTDEG	POSLFC
DLGAP1-AS4	0.110483	7.13842	0.406335	0.687752	0.787518	0.401907	NOTDEG	POSLFC
CUL3	0.11063	6.23683	0.396478	0.694558	0.792112	0.392676	NOTDEG	POSLFC
PARP11	0.110702	5.6629	0.435947	0.665996	0.772044	0.43165	NOTDEG	POSLFC
HMGCS1	0.111159	5.76153	0.364571	0.717989	0.808921	0.361148	NOTDEG	POSLFC
CDK5RAP1	0.111464	6.03056	0.303137	0.763878	0.841764	0.300392	NOTDEG	POSLFC
HACL1	0.11168	5.64526	0.3528	0.726706	0.814946	0.349511	NOTDEG	POSLFC
PNMA1	0.112181	3.79915	0.224081	0.824213	0.882843	0.222129	NOTDEG	POSLFC
BLOC1S6	0.112828	5.45466	0.525423	0.604645	0.725528	0.517732	NOTDEG	POSLFC
ZNF234	0.113375	3.50413	0.206521	0.838139	0.893622	0.204275	NOTDEG	POSLFC
ARNT2	0.113442	7.11694	0.409672	0.685852	0.786208	0.404491	NOTDEG	POSLFC
CTNNBL1	0.113877	5.73066	0.54679	0.589561	0.714604	0.539473	NOTDEG	POSLFC
RSBN1	0.113948	5.05553	0.318151	0.752574	0.834172	0.315247	NOTDEG	POSLFC
DPP8	0.114458	6.05809	0.376256	0.709406	0.802733	0.372653	NOTDEG	POSLFC
SFXN5	0.114663	7.6563	0.473542	0.639255	0.7541	0.468741	NOTDEG	POSLFC
ORAI2	0.11515	5.0071	0.331482	0.742585	0.827513	0.328432	NOTDEG	POSLFC
NUP160	0.115358	5.65496	0.296645	0.76881	0.845257	0.293932	NOTDEG	POSLFC
DNAJA4	0.115428	4.76887	0.223819	0.82453	0.882843	0.221722	NOTDEG	POSLFC
SGPL1	0.115649	5.70013	0.42725	0.672248	0.775891	0.423065	NOTDEG	POSLFC
SASH1	0.115745	5.68246	0.25199	0.802866	0.869362	0.24964	NOTDEG	POSLFC
ATPAF2	0.115935	4.72595	0.361632	0.720162	0.810193	0.358243	NOTDEG	POSLFC
TBK1	0.116012	5.58871	0.315918	0.754253	0.835438	0.313037	NOTDEG	POSLFC
MIR100HG	0.116115	7.79555	0.448364	0.658648	0.767295	0.44178	NOTDEG	POSLFC
MEIS2	0.116245	5.53808	0.249094	0.805096	0.870872	0.246757	NOTDEG	POSLFC
RELCH	0.116716	6.99137	0.444588	0.659808	0.767947	0.440178	NOTDEG	POSLFC
STRADA	0.117536	6.21595	0.406025	0.688221	0.78791	0.40127	NOTDEG	POSLFC
ZBED5	0.117931	5.78093	0.354167	0.726128	0.814559	0.350281	NOTDEG	POSLFC
NUP98	0.117938	6.32148	0.524937	0.603937	0.725155	0.518747	NOTDEG	POSLFC
GRIA2	0.117948	9.28814	0.39023	0.699123	0.796153	0.386504	NOTDEG	POSLFC
HIF1A	0.119471	5.20728	0.294899	0.770102	0.84623	0.292241	NOTDEG	POSLFC
TRIP12	0.119603	7.15928	0.544495	0.590636	0.715464	0.537915	NOTDEG	POSLFC
SLC7A6	0.120168	5.91476	0.431982	0.668843	0.773629	0.427736	NOTDEG	POSLFC
VEZT	0.12044	7.05276	0.444709	0.659722	0.767947	0.440297	NOTDEG	POSLFC
SYNE1	0.120487	9.47274	0.571659	0.572928	0.702197	0.563744	NOTDEG	POSLFC
CBLB	0.12071	5.7263	0.429728	0.670464	0.774549	0.425511	NOTDEG	POSLFC
IP6K1	0.120745	6.1914	0.50249	0.620245	0.738139	0.495503	NOTDEG	POSLFC
KAT6A	0.121119	6.4777	0.534453	0.596967	0.720195	0.528767	NOTDEG	POSLFC
TMTC2	0.121203	7.22624	0.17147	0.865023	0.912738	0.169984	NOTDEG	POSLFC
EPC2	0.121505	6.37932	0.394764	0.695849	0.793066	0.39093	NOTDEG	POSLFC
RAPGEF1	0.12234	6.55236	0.355157	0.724957	0.81354	0.351841	NOTDEG	POSLFC
HSPA4	0.122481	5.31263	0.341561	0.735524	0.821112	0.337786	NOTDEG	POSLFC
LINC00877	0.122695	4.56366	0.251832	0.803052	0.869362	0.2494	NOTDEG	POSLFC
RSPRY1	0.122835	5.17735	0.387627	0.701029	0.797777	0.383932	NOTDEG	POSLFC
FUT8	0.122943	6.99421	0.436375	0.666321	0.772051	0.431202	NOTDEG	POSLFC
APTX	0.123639	5.93504	0.372349	0.712251	0.8042	0.368835	NOTDEG	POSLFC
TRAM2	0.123717	6.1108	0.340693	0.736167	0.821682	0.336933	NOTDEG	POSLFC
APBB2	0.123831	7.2807	0.444384	0.660841	0.768128	0.438752	NOTDEG	POSLFC
OTUD4	0.123839	5.73017	0.391156	0.698446	0.795527	0.387419	NOTDEG	POSLFC
SCAMP5	0.124005	6.89797	0.469803	0.641893	0.755539	0.465054	NOTDEG	POSLFC
IFT122	0.12449	5.74211	0.444654	0.660119	0.767975	0.439748	NOTDEG	POSLFC
BTBD10	0.124674	6.50477	0.617816	0.541379	0.676154	0.610729	NOTDEG	POSLFC
NOVA1	0.125279	7.09545	0.508012	0.61516	0.733908	0.502722	NOTDEG	POSLFC
PAK2	0.125352	5.59728	0.517967	0.608987	0.728774	0.51152	NOTDEG	POSLFC
DNM3	0.125567	8.7146	0.619586	0.54124	0.676116	0.610939	NOTDEG	POSLFC
MGAM	0.125959	2.85547	0.241489	0.811065	0.874598	0.239052	NOTDEG	POSLFC
BCL2	0.12605	4.86351	0.245728	0.808	0.873029	0.243006	NOTDEG	POSLFC
FBXW7	0.126141	7.94566	0.479908	0.635216	0.750473	0.474398	NOTDEG	POSLFC
MTCL1	0.126372	7.27735	0.452485	0.654175	0.764078	0.44797	NOTDEG	POSLFC
MAPK9	0.12648	6.32617	0.707594	0.485396	0.628295	0.697651	NOTDEG	POSLFC
PRUNE2	0.126778	7.11835	0.377637	0.708869	0.802416	0.373375	NOTDEG	POSLFC
MIR181A1HG	0.126961	6.41629	0.301517	0.765497	0.842655	0.29827	NOTDEG	POSLFC
SLCO3A1	0.127019	7.15635	0.442808	0.66182	0.769122	0.437402	NOTDEG	POSLFC
SARAF	0.128134	5.48569	0.376907	0.709071	0.802499	0.373104	NOTDEG	POSLFC
DNAJC6	0.128217	7.77364	0.473225	0.639798	0.754498	0.467981	NOTDEG	POSLFC
PSMD8	0.128373	4.01733	0.349587	0.729459	0.816688	0.345846	NOTDEG	POSLFC
TUBGCP3	0.128549	6.55856	0.708998	0.484164	0.62731	0.699622	NOTDEG	POSLFC
PUM2	0.128796	6.74087	0.512114	0.613722	0.732894	0.504767	NOTDEG	POSLFC
SFMBT2	0.129206	7.85812	0.562614	0.579601	0.707179	0.553968	NOTDEG	POSLFC
CCDC148	0.129235	5.07946	0.461512	0.647847	0.75962	0.456755	NOTDEG	POSLFC
LARP1B	0.129817	7.73822	0.648454	0.521624	0.659272	0.640844	NOTDEG	POSLFC
NSF	0.129837	6.8107	0.629465	0.533811	0.669653	0.622199	NOTDEG	POSLFC
LRRN2	0.130129	7.15033	0.429597	0.671495	0.775453	0.424097	NOTDEG	POSLFC
PPP1R1A	0.130373	4.24828	0.302739	0.764179	0.841929	0.299998	NOTDEG	POSLFC
ARFGEF1	0.130556	7.06786	0.658533	0.516798	0.654764	0.64829	NOTDEG	POSLFC
PDS5A	0.130899	7.65367	0.674659	0.505072	0.645945	0.66653	NOTDEG	POSLFC
COG3	0.13321	5.49309	0.545583	0.590126	0.714985	0.538653	NOTDEG	POSLFC
ATP2B1	0.133353	9.08875	0.651857	0.519526	0.657153	0.644076	NOTDEG	POSLFC
POLR2M	0.133754	3.59253	0.386827	0.701615	0.797777	0.383141	NOTDEG	POSLFC
NEURL1	0.134436	5.86297	0.468189	0.643985	0.756724	0.462135	NOTDEG	POSLFC
CNTNAP5	0.134546	9.88653	0.641867	0.528319	0.665441	0.630574	NOTDEG	POSLFC
SRRM4	0.135171	7.6746	0.468273	0.643375	0.756509	0.462985	NOTDEG	POSLFC
CPPED1	0.135632	4.66173	0.291373	0.772771	0.847968	0.288752	NOTDEG	POSLFC
UBXN2A	0.135944	5.64368	0.403856	0.689183	0.788433	0.399964	NOTDEG	POSLFC
ATG3	0.136185	3.70295	0.302581	0.764298	0.841929	0.299842	NOTDEG	POSLFC
CNST	0.136818	5.63579	0.486796	0.630349	0.746317	0.481236	NOTDEG	POSLFC
SLC25A12	0.136819	8.1267	1.11188	0.275224	0.420558	1.09111	NOTDEG	POSLFC
ARHGAP35	0.136841	7.06633	0.672206	0.506597	0.646967	0.664146	NOTDEG	POSLFC
FASTKD1	0.136969	6.1467	0.352664	0.726825	0.814946	0.349352	NOTDEG	POSLFC
MEGF9	0.13716	6.4992	0.406472	0.687281	0.787349	0.402548	NOTDEG	POSLFC
EHBP1	0.137419	8.06971	0.62635	0.537197	0.672279	0.617058	NOTDEG	POSLFC
JAKMIP2	0.137732	8.67532	0.452318	0.654294	0.764078	0.447805	NOTDEG	POSLFC
SEC31A	0.137978	6.40014	0.616659	0.542161	0.67686	0.609548	NOTDEG	POSLFC
MINDY4	0.138847	6.00672	0.432827	0.668237	0.773408	0.42857	NOTDEG	POSLFC
SAMD3	0.139093	6.02691	0.319206	0.752235	0.833944	0.315694	NOTDEG	POSLFC
ARSG	0.139193	5.43461	0.462434	0.647918	0.75962	0.456656	NOTDEG	POSLFC
CLSTN1	0.13924	7.91281	0.549141	0.586974	0.712694	0.543227	NOTDEG	POSLFC
AP1M1	0.139353	5.68889	0.404859	0.688865	0.788433	0.400395	NOTDEG	POSLFC
SCMH1	0.139528	7.13136	0.541768	0.59198	0.716534	0.53597	NOTDEG	POSLFC
LIPA	0.139568	6.29618	0.510457	0.614094	0.733198	0.504238	NOTDEG	POSLFC
OSTF1	0.139661	4.6521	0.374731	0.710516	0.803405	0.371163	NOTDEG	POSLFC
NEDD8	0.140023	4.96612	0.363377	0.719111	0.8096	0.359648	NOTDEG	POSLFC
GLIS1	0.140032	7.30881	0.668454	0.509786	0.649842	0.65917	NOTDEG	POSLFC
ABCA6	0.140258	5.22322	0.381518	0.705508	0.800593	0.377896	NOTDEG	POSLFC
DNAH9	0.140684	4.92914	0.379455	0.707023	0.801344	0.375858	NOTDEG	POSLFC
RAI1	0.140839	6.83934	0.438764	0.663995	0.770644	0.434404	NOTDEG	POSLFC
SEC24A	0.141034	5.52131	0.400825	0.69139	0.789364	0.39697	NOTDEG	POSLFC
ELOVL7	0.141133	5.64453	0.400403	0.692056	0.78998	0.396066	NOTDEG	POSLFC
RASGRP1	0.141601	6.98424	0.550518	0.586044	0.712364	0.544577	NOTDEG	POSLFC
YPEL2	0.141639	6.39812	0.612735	0.546018	0.680313	0.603738	NOTDEG	POSLFC
RAPGEF5	0.141988	8.3155	0.506464	0.617007	0.735127	0.500097	NOTDEG	POSLFC
GRAMD1A	0.143093	4.54513	0.279149	0.782046	0.854951	0.276654	NOTDEG	POSLFC
POM121C	0.143101	6.21461	0.611474	0.546853	0.681082	0.602482	NOTDEG	POSLFC
SCRN1	0.143409	5.85583	0.606909	0.548478	0.681941	0.600043	NOTDEG	POSLFC
METTL25	0.143587	5.85391	0.45459	0.652677	0.762904	0.450047	NOTDEG	POSLFC
LMCD1-AS1	0.144294	6.8097	0.394097	0.696697	0.79368	0.389783	NOTDEG	POSLFC
MICAL2	0.144302	8.38979	0.499687	0.621368	0.738912	0.493912	NOTDEG	POSLFC
INPP4A	0.144341	7.58056	0.755519	0.455829	0.604027	0.745733	NOTDEG	POSLFC
PPIP5K1	0.144822	7.05629	0.630555	0.533106	0.669307	0.623272	NOTDEG	POSLFC
MEF2A	0.144839	7.95802	0.76083	0.4527	0.60103	0.750921	NOTDEG	POSLFC
NLN	0.144859	5.65739	0.362147	0.719794	0.810193	0.358734	NOTDEG	POSLFC
TVP23A	0.145736	6.25507	0.455826	0.652481	0.762904	0.450318	NOTDEG	POSLFC
GIGYF2	0.146006	7.14098	0.662493	0.512747	0.651751	0.654566	NOTDEG	POSLFC
ETV6	0.146116	5.18909	0.325443	0.747145	0.830812	0.322406	NOTDEG	POSLFC
SPANXA2-OT1	0.146618	6.05759	0.498652	0.62279	0.739756	0.491899	NOTDEG	POSLFC
REEP5	0.146779	5.36239	0.640694	0.526586	0.663928	0.633226	NOTDEG	POSLFC
GCNA	0.146917	5.12928	0.501358	0.620896	0.738632	0.49458	NOTDEG	POSLFC
FARP1	0.147406	5.92302	0.381327	0.705648	0.800593	0.377707	NOTDEG	POSLFC
ST3GAL2	0.147825	5.29579	0.373743	0.711491	0.803565	0.369854	NOTDEG	POSLFC
FBXL3	0.1479	4.8492	0.490423	0.627402	0.743531	0.485386	NOTDEG	POSLFC
HBS1L	0.147982	5.71705	0.568416	0.575472	0.704484	0.560011	NOTDEG	POSLFC
MYRIP	0.148427	6.46842	0.268512	0.790143	0.860519	0.266125	NOTDEG	POSLFC
ATXN7	0.148555	6.35883	0.566449	0.575309	0.704484	0.560249	NOTDEG	POSLFC
CPNE4	0.148899	9.25497	0.560564	0.579258	0.706899	0.554469	NOTDEG	POSLFC
AC110023.1	0.149725	9.03455	0.527904	0.604218	0.725155	0.518344	NOTDEG	POSLFC
SLC44A1	0.150092	7.91443	0.451934	0.656063	0.765427	0.445356	NOTDEG	POSLFC
STAT5B	0.150374	5.65256	0.454731	0.652577	0.762904	0.450186	NOTDEG	POSLFC
AHCTF1	0.150473	6.63982	0.757018	0.454948	0.603372	0.747192	NOTDEG	POSLFC
KIF13A	0.150668	7.95808	0.774661	0.444603	0.593438	0.764444	NOTDEG	POSLFC
TRAPPC10	0.150978	6.51663	0.805583	0.426823	0.574569	0.79464	NOTDEG	POSLFC
FNIP2	0.150988	6.66681	0.659761	0.514441	0.653168	0.651938	NOTDEG	POSLFC
HSD17B4	0.152124	6.43975	0.488456	0.629229	0.745133	0.482813	NOTDEG	POSLFC
PIK3C3	0.153246	6.69954	0.609451	0.546821	0.681082	0.60253	NOTDEG	POSLFC
TLE5	0.153748	5.80906	0.599461	0.553366	0.686179	0.592723	NOTDEG	POSLFC
SMURF2	0.153843	5.85927	0.527793	0.601544	0.723745	0.522182	NOTDEG	POSLFC
LY6E-DT	0.153848	5.04855	0.335071	0.740144	0.825087	0.331663	NOTDEG	POSLFC
CNTNAP4	0.15396	7.29398	0.451984	0.654532	0.764213	0.447476	NOTDEG	POSLFC
MAN1A2	0.153993	8.31559	0.550097	0.586325	0.712368	0.544169	NOTDEG	POSLFC
MAGI3	0.154051	9.20252	0.631949	0.533681	0.669624	0.622397	NOTDEG	POSLFC
DTWD2	0.154124	5.29773	0.483559	0.632369	0.748141	0.478396	NOTDEG	POSLFC
BRWD1	0.154585	8.05153	0.684552	0.498881	0.639997	0.676251	NOTDEG	POSLFC
HIBCH	0.154647	6.90899	0.471107	0.641475	0.755539	0.465637	NOTDEG	POSLFC
SUSD1	0.154867	6.50597	0.539388	0.593608	0.717877	0.533615	NOTDEG	POSLFC
SYNJ1	0.155275	7.15892	0.711741	0.483592	0.62709	0.700538	NOTDEG	POSLFC
MAP3K2	0.155523	6.62465	0.463958	0.646034	0.758257	0.459279	NOTDEG	POSLFC
PURA	0.155579	6.0807	0.580703	0.565778	0.695896	0.57428	NOTDEG	POSLFC
SRGAP2	0.155779	6.37044	0.527639	0.601651	0.723745	0.522028	NOTDEG	POSLFC
MTERF1	0.155796	6.44751	0.624134	0.537929	0.672924	0.615948	NOTDEG	POSLFC
AC073332.1	0.1558	5.74054	0.36737	0.715929	0.807036	0.363905	NOTDEG	POSLFC
RIC8B	0.155879	6.1285	0.588017	0.561276	0.692407	0.580948	NOTDEG	POSLFC
PCNX2	0.15603	8.11161	0.882768	0.384381	0.534091	0.869853	NOTDEG	POSLFC
DNAJA1	0.156407	4.65547	0.323372	0.748657	0.831604	0.320411	NOTDEG	POSLFC
C3orf67-AS1	0.158175	5.14702	0.41244	0.683557	0.784231	0.407614	NOTDEG	POSLFC
FAM85B	0.158201	4.84878	0.546179	0.589697	0.714604	0.539275	NOTDEG	POSLFC
KCNB2	0.158941	5.14128	0.251475	0.803396	0.869486	0.248954	NOTDEG	POSLFC
CATSPERG	0.159042	5.61358	0.531669	0.600158	0.722786	0.524173	NOTDEG	POSLFC
KIAA0355	0.159313	5.58833	0.475181	0.638101	0.753065	0.470356	NOTDEG	POSLFC
SH3RF3	0.160757	7.66435	0.523513	0.606116	0.726594	0.515625	NOTDEG	POSLFC
PCNX1	0.160883	7.01587	0.597146	0.55489	0.687112	0.590448	NOTDEG	POSLFC
POLD3	0.161117	5.72263	0.459598	0.649453	0.760688	0.454522	NOTDEG	POSLFC
SLC8A2	0.161224	6.85681	0.423803	0.674733	0.777464	0.419661	NOTDEG	POSLFC
PAFAH1B2	0.161709	5.27699	0.415639	0.681236	0.782499	0.410777	NOTDEG	POSLFC
SIRPA	0.162512	6.75036	0.58589	0.562332	0.693435	0.579382	NOTDEG	POSLFC
PPP1R21	0.162572	6.71261	0.583544	0.563906	0.694911	0.57705	NOTDEG	POSLFC
MARCH4	0.162594	5.39983	0.446051	0.659824	0.767947	0.440156	NOTDEG	POSLFC
RTN4RL2	0.162647	5.77535	0.443391	0.660665	0.768066	0.438996	NOTDEG	POSLFC
TPST1	0.163316	7.35786	0.721358	0.481045	0.624567	0.704623	NOTDEG	POSLFC
CDR2	0.163418	7.0267	0.678976	0.502358	0.643663	0.670784	NOTDEG	POSLFC
SEC23A	0.163472	5.63715	0.550378	0.586135	0.712364	0.544445	NOTDEG	POSLFC
MTMR12	0.163546	6.41462	0.638036	0.528301	0.665441	0.630602	NOTDEG	POSLFC
CEP192	0.163635	6.90612	0.717791	0.478439	0.622572	0.708816	NOTDEG	POSLFC
DTNB	0.163742	7.41439	0.755971	0.455562	0.60393	0.746174	NOTDEG	POSLFC
PPP2R1A	0.164	5.26923	0.521445	0.605886	0.72655	0.515955	NOTDEG	POSLFC
NCK1	0.164162	5.00783	0.460042	0.648803	0.760372	0.455425	NOTDEG	POSLFC
MBOAT7	0.164365	5.38067	0.38459	0.703521	0.79906	0.380572	NOTDEG	POSLFC
MTDH	0.164499	6.48522	0.645305	0.523635	0.660903	0.637752	NOTDEG	POSLFC
GAS5	0.164701	4.36054	0.310444	0.758845	0.838476	0.306998	NOTDEG	POSLFC
ATP6V1B2	0.16536	5.38719	0.465869	0.645394	0.757681	0.46017	NOTDEG	POSLFC
MVB12B	0.165414	7.17746	0.58778	0.561169	0.692407	0.581106	NOTDEG	POSLFC
CNOT10	0.165541	6.06286	0.506822	0.615985	0.734374	0.501549	NOTDEG	POSLFC
TGOLN2	0.166154	5.10067	0.549932	0.587689	0.713156	0.542188	NOTDEG	POSLFC
HPCAL1	0.166692	4.66532	0.252655	0.802258	0.869009	0.250425	NOTDEG	POSLFC
CAMKMT	0.167231	6.07183	0.458753	0.649718	0.760729	0.454154	NOTDEG	POSLFC
KPNA5	0.1676	5.29536	0.580912	0.565639	0.695896	0.574486	NOTDEG	POSLFC
RASA2	0.167731	7.87319	0.955717	0.348525	0.497688	0.937453	NOTDEG	POSLFC
LRBA	0.16826	7.61381	0.690338	0.495288	0.637143	0.681922	NOTDEG	POSLFC
TBL1X	0.168361	5.60615	0.366615	0.716479	0.807366	0.363168	NOTDEG	POSLFC
CLYBL	0.168424	5.21769	0.519182	0.607639	0.72786	0.513446	NOTDEG	POSLFC
MFSD14C	0.168686	6.64667	0.632618	0.531776	0.668356	0.625298	NOTDEG	POSLFC
BORCS5	0.168707	5.57475	0.429633	0.67091	0.774921	0.424899	NOTDEG	POSLFC
STAU1	0.169167	6.28287	0.649066	0.523071	0.660832	0.638619	NOTDEG	POSLFC
PTPRJ	0.169378	6.97062	0.818412	0.420617	0.568234	0.805352	NOTDEG	POSLFC
RAD51D	0.169537	5.60778	0.449511	0.656294	0.765554	0.445035	NOTDEG	POSLFC
TRIM9	0.169558	9.2624	0.738312	0.466062	0.612123	0.728902	NOTDEG	POSLFC
RAD9A	0.170062	7.53736	0.775765	0.444711	0.593456	0.764262	NOTDEG	POSLFC
DTNA	0.170203	8.0838	0.695679	0.491984	0.634674	0.687156	NOTDEG	POSLFC
CAPS2	0.170313	5.83757	0.562502	0.577954	0.706136	0.556376	NOTDEG	POSLFC
TIPRL	0.170424	4.85964	0.517379	0.608686	0.728553	0.511951	NOTDEG	POSLFC
RAB3GAP2	0.170648	6.51617	0.669313	0.508414	0.648756	0.661309	NOTDEG	POSLFC
NUB1	0.171032	4.89711	0.60588	0.549285	0.682475	0.598832	NOTDEG	POSLFC
RIMS3	0.171287	6.51722	0.741432	0.465279	0.611623	0.730182	NOTDEG	POSLFC
RAB28	0.171293	6.76328	0.762595	0.45166	0.600231	0.752651	NOTDEG	POSLFC
DEPDC5	0.171391	6.21226	0.467607	0.643445	0.756509	0.462888	NOTDEG	POSLFC
GNG7	0.171427	8.70547	0.608785	0.549144	0.682435	0.599044	NOTDEG	POSLFC
MICU3	0.171451	6.99379	0.737519	0.466536	0.612618	0.728126	NOTDEG	POSLFC
DNER	0.171683	5.62938	0.370407	0.714292	0.805484	0.366098	NOTDEG	POSLFC
CREB1	0.171866	5.63786	0.524704	0.60398	0.725155	0.518686	NOTDEG	POSLFC
SYT10	0.172398	5.87869	0.762984	0.453058	0.601249	0.750327	NOTDEG	POSLFC
CHORDC1	0.172485	5.40809	0.478498	0.636429	0.751376	0.472698	NOTDEG	POSLFC
DLGAP3	0.17254	6.83827	0.665387	0.511599	0.650823	0.65635	NOTDEG	POSLFC
TMEM14B	0.173133	7.40258	0.996227	0.327685	0.478334	0.978788	NOTDEG	POSLFC
FMNL2	0.173518	9.68089	0.772495	0.447604	0.596041	0.759415	NOTDEG	POSLFC
ARHGEF7	0.173717	8.32003	0.86863	0.394972	0.544222	0.850634	NOTDEG	POSLFC
RB1	0.173829	6.5052	0.580724	0.565764	0.695896	0.574302	NOTDEG	POSLFC
G2E3	0.174194	5.7365	0.594077	0.557411	0.689549	0.586691	NOTDEG	POSLFC
INSR	0.174272	7.56406	0.672479	0.506426	0.646939	0.664413	NOTDEG	POSLFC
KDM2A	0.174571	7.27713	0.732293	0.469673	0.615318	0.723011	NOTDEG	POSLFC
EIF3F	0.174729	4.61174	0.382323	0.705847	0.800593	0.37744	NOTDEG	POSLFC
AC073475.1	0.175578	5.39457	0.470096	0.641686	0.755539	0.465343	NOTDEG	POSLFC
NLGN4Y	0.175873	7.06439	0.311671	0.757519	0.837848	0.30874	NOTDEG	POSLFC
RNF41	0.175907	4.77728	0.389467	0.69991	0.796903	0.385442	NOTDEG	POSLFC
UBXN7	0.175944	5.56593	0.64527	0.523657	0.660903	0.637719	NOTDEG	POSLFC
AC239809.3	0.176542	5.24526	0.48449	0.631921	0.747895	0.479024	NOTDEG	POSLFC
CCSER1	0.176769	9.1661	0.527233	0.602346	0.724302	0.52103	NOTDEG	POSLFC
MAP3K3	0.176974	6.66608	0.75906	0.45374	0.602026	0.749195	NOTDEG	POSLFC
NAA16	0.177595	5.93851	0.624244	0.537306	0.672279	0.616892	NOTDEG	POSLFC
AC011603.2	0.177849	6.23786	0.725682	0.473695	0.619403	0.71648	NOTDEG	POSLFC
SETD5	0.177928	7.68722	0.818334	0.41962	0.567255	0.807081	NOTDEG	POSLFC
USP15	0.177958	6.65281	0.932676	0.358434	0.507537	0.918354	NOTDEG	POSLFC
TRA2A	0.178525	7.31469	0.74148	0.464168	0.610467	0.732002	NOTDEG	POSLFC
CDH20	0.178721	6.67528	0.238531	0.813091	0.876177	0.23644	NOTDEG	POSLFC
GFPT2	0.179582	5.44983	0.438741	0.663993	0.770644	0.434407	NOTDEG	POSLFC
ITSN1	0.179613	7.5353	0.633964	0.530909	0.667959	0.626619	NOTDEG	POSLFC
TRAPPC3	0.180212	4.67871	0.558201	0.58085	0.70801	0.552144	NOTDEG	POSLFC
PPM1A	0.180707	5.97796	0.548559	0.595788	0.719329	0.530467	NOTDEG	POSLFC
GUCY1B1	0.18169	5.69697	0.804653	0.434121	0.582439	0.78216	NOTDEG	POSLFC
AC013652.1	0.181999	5.56052	0.363451	0.718821	0.809566	0.360035	NOTDEG	POSLFC
ELP2	0.182008	6.11086	0.527346	0.601832	0.723823	0.521768	NOTDEG	POSLFC
ARFGEF3	0.18218	7.99822	0.777771	0.442795	0.591278	0.767482	NOTDEG	POSLFC
CSPP1	0.182227	6.78109	0.717674	0.47851	0.622572	0.708701	NOTDEG	POSLFC
CEP63	0.182657	6.58122	0.719202	0.477582	0.621884	0.710197	NOTDEG	POSLFC
ATAD2	0.182719	5.31656	0.532323	0.598423	0.721672	0.526669	NOTDEG	POSLFC
ZNF407	0.182976	6.72302	0.687092	0.497302	0.638628	0.67874	NOTDEG	POSLFC
GTF2IRD1	0.183616	6.09604	0.552182	0.586481	0.712368	0.543942	NOTDEG	POSLFC
RBM26	0.183745	7.93115	0.787523	0.437163	0.585514	0.776992	NOTDEG	POSLFC
AC005225.2	0.183944	6.22198	0.576179	0.568792	0.698913	0.569832	NOTDEG	POSLFC
CERS5	0.184096	6.16394	0.655158	0.517358	0.655153	0.647423	NOTDEG	POSLFC
SNCB	0.18413	4.95619	0.360528	0.721227	0.810665	0.35682	NOTDEG	POSLFC
TRA2B	0.184491	5.52344	0.426864	0.672756	0.776046	0.422369	NOTDEG	POSLFC
WDFY2	0.184529	5.86527	0.567775	0.574413	0.70374	0.561564	NOTDEG	POSLFC
MYO1D	0.185019	7.80639	0.724067	0.474634	0.61972	0.71496	NOTDEG	POSLFC
DCAF1	0.185178	5.11012	0.635796	0.530073	0.667381	0.627894	NOTDEG	POSLFC
AC002460.2	0.185275	5.52205	0.264012	0.793845	0.862742	0.261322	NOTDEG	POSLFC
SLC16A1-AS1	0.185298	7.88631	0.739128	0.465574	0.611864	0.7297	NOTDEG	POSLFC
GCNT4	0.185305	6.98871	0.573236	0.571263	0.700868	0.566192	NOTDEG	POSLFC
TJP1	0.185307	8.33852	0.947752	0.350828	0.499282	0.932984	NOTDEG	POSLFC
AMY2B	0.186226	5.89065	0.6027	0.551255	0.684513	0.595881	NOTDEG	POSLFC
RABGAP1	0.186443	8.06094	1.01689	0.31858	0.468001	0.99738	NOTDEG	POSLFC
SLC17A5	0.186497	6.11178	0.887619	0.382195	0.531616	0.873859	NOTDEG	POSLFC
OSBPL8	0.186553	7.18698	0.751073	0.459194	0.607324	0.740175	NOTDEG	POSLFC
ZNF410	0.186906	5.00318	0.703885	0.487726	0.630877	0.69393	NOTDEG	POSLFC
NMNAT3	0.187012	6.20153	0.750234	0.458958	0.607141	0.740564	NOTDEG	POSLFC
CRTC3	0.187394	7.03197	0.631972	0.532192	0.668564	0.624663	NOTDEG	POSLFC
IWS1	0.188492	5.95561	0.691537	0.494545	0.636792	0.683097	NOTDEG	POSLFC
SLC24A2	0.188722	9.50858	0.518514	0.607904	0.728037	0.513068	NOTDEG	POSLFC
FBXO2	0.188954	4.73406	0.526843	0.602926	0.724581	0.520197	NOTDEG	POSLFC
LIX1-AS1	0.18913	4.68474	0.426573	0.672736	0.776046	0.422396	NOTDEG	POSLFC
NPTX1	0.189393	6.64382	0.570532	0.572566	0.702029	0.564277	NOTDEG	POSLFC
HIPK3	0.189534	5.77432	0.708447	0.484137	0.62731	0.699665	NOTDEG	POSLFC
AC011346.1	0.189542	5.77957	0.706604	0.486588	0.629666	0.695746	NOTDEG	POSLFC
COA1	0.18995	6.38851	0.788956	0.436922	0.585315	0.777402	NOTDEG	POSLFC
PTH2R	0.190001	5.84098	0.403917	0.689139	0.788433	0.400024	NOTDEG	POSLFC
ZNF131	0.19008	6.68975	0.748121	0.460276	0.607981	0.738393	NOTDEG	POSLFC
COPS2	0.190614	5.09454	0.466838	0.643988	0.756724	0.462129	NOTDEG	POSLFC
ZDHHC17	0.191221	6.50367	0.715585	0.479801	0.623601	0.706623	NOTDEG	POSLFC
PCLO	0.191447	9.00325	0.883902	0.383779	0.533492	0.870954	NOTDEG	POSLFC
STPG2-AS1	0.191499	3.7846	0.297706	0.768398	0.844953	0.294471	NOTDEG	POSLFC
GAS7	0.191625	8.08509	1.03848	0.308141	0.456972	1.01913	NOTDEG	POSLFC
HIBADH	0.192105	5.93734	0.666102	0.510436	0.650405	0.658159	NOTDEG	POSLFC
TACC1	0.192529	7.6544	1.08214	0.294359	0.441362	1.04861	NOTDEG	POSLFC
ATG12	0.192572	4.91156	0.549637	0.587739	0.713156	0.542116	NOTDEG	POSLFC
TFCP2	0.192779	6.64173	0.659706	0.51449	0.653168	0.651863	NOTDEG	POSLFC
CDC14B	0.192958	7.56485	0.774083	0.445376	0.593962	0.763146	NOTDEG	POSLFC
GABARAPL2	0.193851	3.93815	0.483761	0.632913	0.748643	0.477631	NOTDEG	POSLFC
FHL2	0.194164	5.68877	0.634483	0.531236	0.66817	0.62612	NOTDEG	POSLFC
MORN4	0.194583	4.80659	0.419512	0.677913	0.779975	0.415313	NOTDEG	POSLFC
ZNF577	0.194792	5.75302	0.746146	0.462166	0.609574	0.735285	NOTDEG	POSLFC
EIF4G3	0.195079	9.20462	0.947723	0.350842	0.499282	0.932956	NOTDEG	POSLFC
KCNH5	0.195225	4.7397	0.406806	0.687038	0.787279	0.402878	NOTDEG	POSLFC
GOT2	0.195684	5.56049	0.629075	0.534061	0.669832	0.621819	NOTDEG	POSLFC
ZNF98	0.19578	4.08513	0.417634	0.680882	0.782236	0.41126	NOTDEG	POSLFC
AC009899.1	0.196167	6.53198	0.825592	0.417563	0.565332	0.810657	NOTDEG	POSLFC
WDFY3	0.196347	8.1112	0.859652	0.396799	0.545511	0.847353	NOTDEG	POSLFC
DOCK4	0.196465	8.48639	0.767198	0.44896	0.597463	0.757151	NOTDEG	POSLFC
PGS1	0.196499	5.23266	0.657418	0.515925	0.653792	0.64964	NOTDEG	POSLFC
TRIP4	0.196546	5.76307	0.708523	0.484108	0.62731	0.69971	NOTDEG	POSLFC
CACNA1I	0.197032	4.84212	0.364207	0.718258	0.809078	0.360788	NOTDEG	POSLFC
RSBN1L	0.198107	6.28839	0.725186	0.474001	0.619403	0.715985	NOTDEG	POSLFC
AC245297.3	0.198513	4.66241	0.533391	0.59943	0.722328	0.52522	NOTDEG	POSLFC
SRGAP3	0.198673	9.43742	0.802726	0.440292	0.588566	0.7717	NOTDEG	POSLFC
TSN	0.198711	4.56481	0.538467	0.594228	0.718201	0.53272	NOTDEG	POSLFC
PRRG1	0.198832	4.70604	0.438859	0.664598	0.771004	0.433574	NOTDEG	POSLFC
GMCL1	0.199008	5.72072	0.61324	0.544355	0.678648	0.606241	NOTDEG	POSLFC
REEP1	0.199767	7.15099	0.687549	0.497018	0.638395	0.679189	NOTDEG	POSLFC
GGPS1	0.200955	3.47902	0.541914	0.593028	0.717525	0.534453	NOTDEG	POSLFC
PWP1	0.201523	4.41658	0.521352	0.605949	0.72655	0.515864	NOTDEG	POSLFC
CTNND2	0.201746	9.78707	1.04441	0.304639	0.452443	1.02654	NOTDEG	POSLFC
PHACTR4	0.202179	6.67163	0.701766	0.488234	0.631011	0.69312	NOTDEG	POSLFC
LRRC37B	0.202232	6.0157	0.742132	0.463779	0.610206	0.732639	NOTDEG	POSLFC
PPIL4	0.202241	5.41115	0.599631	0.553254	0.686176	0.592891	NOTDEG	POSLFC
FBXO11	0.202351	7.26096	0.964737	0.343086	0.493765	0.948086	NOTDEG	POSLFC
GOSR2	0.2026	5.59854	0.716658	0.480317	0.623881	0.705794	NOTDEG	POSLFC
PRH1	0.202713	6.90478	0.880583	0.38594	0.535423	0.867003	NOTDEG	POSLFC
IFT52	0.202738	5.5635	0.668991	0.508617	0.648882	0.660993	NOTDEG	POSLFC
PRKCB	0.203109	9.05915	1.1931	0.244648	0.385064	1.16345	NOTDEG	POSLFC
STAG2	0.203267	5.91766	0.632286	0.53265	0.669004	0.623966	NOTDEG	POSLFC
SCAF8	0.203768	6.51534	0.743132	0.463182	0.610094	0.733617	NOTDEG	POSLFC
AC036108.1	0.203965	5.82736	0.665474	0.510832	0.650752	0.657543	NOTDEG	POSLFC
TNRC6C	0.204077	8.04962	1.46486	0.153407	0.276008	1.4276	NOTDEG	POSLFC
CHST11	0.204335	7.49411	0.557287	0.581466	0.708622	0.551245	NOTDEG	POSLFC
CLDN12	0.20482	5.66721	0.528416	0.601113	0.723517	0.5228	NOTDEG	POSLFC
ITGB1BP1	0.205493	5.87206	0.664652	0.51135	0.650823	0.656736	NOTDEG	POSLFC
MGAT5B	0.205537	7.21287	0.773788	0.445111	0.593735	0.763591	NOTDEG	POSLFC
CMIP	0.206013	8.28241	0.828428	0.4146	0.562665	0.815825	NOTDEG	POSLFC
CTNND1	0.206349	6.70006	0.686412	0.497734	0.638788	0.678059	NOTDEG	POSLFC
GATAD2B	0.2064	7.47281	1.19537	0.242786	0.38281	1.16805	NOTDEG	POSLFC
FOXJ3	0.206461	6.47767	0.747381	0.460658	0.6081	0.737763	NOTDEG	POSLFC
ABHD17B	0.207249	5.1431	0.686212	0.498529	0.639676	0.676806	NOTDEG	POSLFC
NDST3	0.207343	6.90629	0.559802	0.579771	0.707248	0.553719	NOTDEG	POSLFC
AC008591.1	0.20798	6.32738	0.524638	0.604137	0.725155	0.51846	NOTDEG	POSLFC
ABCB1	0.208535	3.25115	0.316476	0.754017	0.835326	0.313347	NOTDEG	POSLFC
PACRG	0.208602	8.08003	0.76132	0.45241	0.600772	0.751404	NOTDEG	POSLFC
EFCAB6	0.208916	6.07718	0.60113	0.552754	0.685929	0.593638	NOTDEG	POSLFC
USP8	0.209949	6.1103	0.828448	0.41396	0.562041	0.816945	NOTDEG	POSLFC
AC112770.1	0.210236	5.46136	0.289185	0.774603	0.84907	0.286359	NOTDEG	POSLFC
DARS	0.210983	5.73175	0.743623	0.463819	0.610206	0.732572	NOTDEG	POSLFC
UBR3	0.211397	8.26069	0.960566	0.344449	0.494951	0.945411	NOTDEG	POSLFC
C1orf112	0.211694	3.81162	0.398717	0.693284	0.791092	0.394402	NOTDEG	POSLFC
DSTYK	0.211983	5.72509	0.810654	0.423999	0.571564	0.799503	NOTDEG	POSLFC
AC113383.1	0.212031	5.54446	0.670715	0.507637	0.648162	0.662522	NOTDEG	POSLFC
MBIP	0.213091	4.14567	0.562882	0.577698	0.705962	0.55675	NOTDEG	POSLFC
SRGAP1	0.213331	5.15495	0.516754	0.609443	0.729167	0.510869	NOTDEG	POSLFC
GDPD1	0.213573	6.23677	0.65873	0.515594	0.653638	0.650152	NOTDEG	POSLFC
MEF2D	0.214004	5.74272	0.69239	0.494068	0.636572	0.683852	NOTDEG	POSLFC
ANKRD13A	0.214725	6.15435	0.948543	0.350432	0.499039	0.933752	NOTDEG	POSLFC
LIPE-AS1	0.214805	6.60078	0.771346	0.446599	0.595083	0.761098	NOTDEG	POSLFC
ETS2	0.214853	4.9878	0.560812	0.579091	0.706833	0.554713	NOTDEG	POSLFC
SFXN1	0.215023	5.76155	0.691095	0.494819	0.636882	0.682664	NOTDEG	POSLFC
KIAA0513	0.215102	6.45566	0.987363	0.331365	0.482351	0.971368	NOTDEG	POSLFC
CORO1C	0.215929	4.57729	0.466753	0.644325	0.756724	0.461661	NOTDEG	POSLFC
CEP68	0.216032	5.68463	0.628231	0.534607	0.670113	0.620989	NOTDEG	POSLFC
ZNF25	0.216109	5.87878	0.853155	0.402959	0.551428	0.836347	NOTDEG	POSLFC
SNX30	0.216824	5.76523	0.844722	0.405856	0.553811	0.831208	NOTDEG	POSLFC
STK40	0.21691	5.74953	0.787567	0.438068	0.586347	0.77546	NOTDEG	POSLFC
POLK	0.217163	6.19977	0.824576	0.41612	0.563869	0.81317	NOTDEG	POSLFC
ZNF655	0.217261	5.82151	0.782886	0.439965	0.58836	0.772252	NOTDEG	POSLFC
ATP9A	0.217389	7.86546	1.22721	0.229289	0.367098	1.20219	NOTDEG	POSLFC
KIF3C	0.217445	6.84458	1.0293	0.311568	0.460818	1.01194	NOTDEG	POSLFC
CSGALNACT2	0.217793	5.37762	0.701235	0.48856	0.631302	0.6926	NOTDEG	POSLFC
TDRD3	0.218348	5.99033	0.66292	0.514392	0.653168	0.652014	NOTDEG	POSLFC
SMARCC1	0.218369	6.75842	1.15023	0.259134	0.401687	1.12844	NOTDEG	POSLFC
ZBED4	0.218395	4.92455	0.590307	0.559405	0.690919	0.583725	NOTDEG	POSLFC
AC110296.1	0.218588	4.58732	0.349503	0.729467	0.816688	0.345835	NOTDEG	POSLFC
EVL	0.218792	7.69281	0.751996	0.457913	0.606016	0.742287	NOTDEG	POSLFC
OSBPL6	0.219369	7.82093	1.24519	0.222701	0.360812	1.21938	NOTDEG	POSLFC
MYSM1	0.220252	6.80943	0.99446	0.330184	0.481306	0.973744	NOTDEG	POSLFC
CYB5D2	0.220341	5.50067	0.736364	0.468304	0.614292	0.725242	NOTDEG	POSLFC
BEND6	0.220498	5.59402	0.721979	0.475898	0.620468	0.712916	NOTDEG	POSLFC
CSDE1	0.22061	6.32839	0.898218	0.378685	0.528651	0.880321	NOTDEG	POSLFC
ZNF263	0.220778	4.68891	0.532587	0.598253	0.721606	0.526915	NOTDEG	POSLFC
CASK	0.220946	6.78323	1.13874	0.264366	0.407663	1.11613	NOTDEG	POSLFC
ZNF91	0.221312	7.5746	1.09722	0.281303	0.426919	1.0774	NOTDEG	POSLFC
SMIM14	0.221454	5.75633	0.690743	0.495038	0.637031	0.682319	NOTDEG	POSLFC
ARL6IP5	0.221939	5.21274	0.67578	0.504357	0.645163	0.667651	NOTDEG	POSLFC
C6orf89	0.222319	5.81922	0.795761	0.432423	0.580897	0.785053	NOTDEG	POSLFC
AC130324.2	0.222398	4.68973	0.545508	0.590907	0.715653	0.537521	NOTDEG	POSLFC
UBAP1	0.22252	6.02395	1.09189	0.28578	0.432089	1.06743	NOTDEG	POSLFC
FAM104B	0.222713	2.92633	0.471113	0.641709	0.755539	0.465311	NOTDEG	POSLFC
RAB1A	0.222993	5.97628	0.689011	0.496111	0.637755	0.680621	NOTDEG	POSLFC
PABPC1	0.22353	6.50499	0.819868	0.419474	0.567182	0.807334	NOTDEG	POSLFC
ITGA9	0.223603	6.48791	0.652848	0.519676	0.657209	0.643846	NOTDEG	POSLFC
PPFIBP1	0.224051	8.69222	1.1143	0.274	0.418893	1.0939	NOTDEG	POSLFC
AC004160.1	0.224869	6.34679	0.60148	0.552835	0.685929	0.593517	NOTDEG	POSLFC
FBXO9	0.225212	5.67614	0.550019	0.586378	0.712368	0.544092	NOTDEG	POSLFC
SUFU	0.225562	6.17346	0.793057	0.438921	0.587237	0.774016	NOTDEG	POSLFC
PHACTR1	0.225986	9.97921	0.748582	0.459938	0.607904	0.738949	NOTDEG	POSLFC
ATG5	0.226302	6.26769	0.715533	0.480241	0.623881	0.705915	NOTDEG	POSLFC
CEP44	0.227057	4.73624	0.676239	0.504069	0.645162	0.668101	NOTDEG	POSLFC
TMEM231	0.22755	4.87068	0.837824	0.410106	0.557683	0.823707	NOTDEG	POSLFC
CRTAC1	0.228512	7.20643	0.776687	0.444296	0.593155	0.76496	NOTDEG	POSLFC
MSH2	0.228866	6.3341	0.700676	0.488905	0.631616	0.692052	NOTDEG	POSLFC
LMO4	0.229838	8.25004	1.01906	0.318969	0.468351	0.99658	NOTDEG	POSLFC
KYAT1	0.230138	6.16488	0.805174	0.427055	0.57469	0.794241	NOTDEG	POSLFC
FAM204A	0.230768	5.45442	0.97175	0.338945	0.490025	0.956251	NOTDEG	POSLFC
RABEP1	0.230773	7.40814	0.853192	0.400314	0.549012	0.841061	NOTDEG	POSLFC
GLS	0.230995	8.6044	1.44713	0.160472	0.284939	1.40349	NOTDEG	POSLFC
HSPH1	0.231036	7.10684	0.536884	0.595941	0.719375	0.530246	NOTDEG	POSLFC
SP3	0.231617	5.29074	0.572367	0.571338	0.700868	0.566082	NOTDEG	POSLFC
CRY2	0.231843	6.30515	1.07646	0.293221	0.440107	1.05108	NOTDEG	POSLFC
BICD2	0.231902	4.95061	0.659452	0.514637	0.653221	0.651635	NOTDEG	POSLFC
CDC42	0.232037	5.71901	0.916957	0.366478	0.515184	0.90309	NOTDEG	POSLFC
SERPINB9	0.232178	4.26483	0.539352	0.593664	0.717877	0.533534	NOTDEG	POSLFC
LINC02145	0.232401	3.18936	0.608353	0.547532	0.681383	0.601462	NOTDEG	POSLFC
SLC35E3	0.23252	5.92485	0.894921	0.37805	0.528	0.881495	NOTDEG	POSLFC
RNF157	0.232738	6.73078	0.918506	0.36568	0.514783	0.904595	NOTDEG	POSLFC
LINC02693	0.232823	6.5183	0.978028	0.335882	0.486862	0.962334	NOTDEG	POSLFC
VPS13B	0.232825	7.93237	1.13068	0.267148	0.410835	1.10965	NOTDEG	POSLFC
PTPDC1	0.232917	6.27269	0.929631	0.359983	0.508752	0.915398	NOTDEG	POSLFC
SLC20A2	0.232972	7.26144	0.938941	0.355382	0.504476	0.9242	NOTDEG	POSLFC
CBLN2	0.233163	8.9162	0.83557	0.411427	0.559089	0.821384	NOTDEG	POSLFC
CACNG7	0.233287	5.96538	0.937633	0.355921	0.504896	0.923165	NOTDEG	POSLFC
ARHGAP18	0.233664	5.52944	0.596054	0.55561	0.687867	0.589374	NOTDEG	POSLFC
FGFR1OP2	0.23492	5.87057	0.716769	0.479562	0.62342	0.707007	NOTDEG	POSLFC
LRRC8B	0.236077	6.74127	0.956652	0.347778	0.49719	0.938909	NOTDEG	POSLFC
PRSS3	0.236483	6.43287	0.944371	0.355276	0.504476	0.924404	NOTDEG	POSLFC
UBQLN1	0.236485	6.03232	0.990021	0.331159	0.482318	0.971782	NOTDEG	POSLFC
MAATS1	0.23654	5.26623	0.638529	0.528231	0.665441	0.630708	NOTDEG	POSLFC
FAM13A	0.237915	6.21893	0.844512	0.405068	0.553124	0.832604	NOTDEG	POSLFC
LINC01409	0.238084	5.52699	0.644839	0.524365	0.661441	0.636631	NOTDEG	POSLFC
C1S	0.238186	4.40472	0.638755	0.527958	0.665389	0.631126	NOTDEG	POSLFC
RFC3	0.238901	5.59771	0.692805	0.496567	0.638209	0.679902	NOTDEG	POSLFC
ZHX3	0.239607	7.28501	1.0484	0.303892	0.452032	1.02812	NOTDEG	POSLFC
CERT1	0.240322	6.3511	0.891442	0.379787	0.529477	0.878289	NOTDEG	POSLFC
DNAJB14	0.240745	6.26237	1.11244	0.2757	0.420914	1.09003	NOTDEG	POSLFC
BMERB1	0.241831	8.4635	0.963378	0.348301	0.497596	0.93789	NOTDEG	POSLFC
SLC37A3	0.242517	6.15392	0.752652	0.458459	0.606609	0.741387	NOTDEG	POSLFC
AL356488.2	0.243121	3.31581	0.52228	0.605311	0.726187	0.516778	NOTDEG	POSLFC
VSIG10	0.243642	5.6448	0.717202	0.478797	0.622748	0.708239	NOTDEG	POSLFC
GPALPP1	0.243992	6.07696	0.915915	0.367846	0.516641	0.900516	NOTDEG	POSLFC
NOS1AP	0.244025	7.35437	0.71237	0.481767	0.625114	0.703464	NOTDEG	POSLFC
KIF1B	0.244341	9.05	2.04264	0.0499614	0.1209	1.96029	NOTDEG	POSLFC
JAK1	0.244354	7.40585	0.852142	0.400887	0.549435	0.840038	NOTDEG	POSLFC
WDR37	0.245435	6.93014	1.09236	0.28337	0.42922	1.07278	NOTDEG	POSLFC
HS6ST1	0.245842	5.93092	0.726025	0.474286	0.619403	0.715522	NOTDEG	POSLFC
CLSTN2	0.245863	10.2126	0.958518	0.34883	0.497895	0.936861	NOTDEG	POSLFC
C5orf22	0.245921	4.50189	0.722704	0.476684	0.621363	0.711647	NOTDEG	POSLFC
CYB561	0.246022	4.88484	0.620392	0.539684	0.674713	0.613291	NOTDEG	POSLFC
NAPG	0.246493	5.86526	0.735882	0.467528	0.613532	0.726507	NOTDEG	POSLFC
PSMD5	0.246623	5.2742	0.71983	0.477201	0.621884	0.710812	NOTDEG	POSLFC
CEP128	0.246845	5.36898	0.729906	0.471109	0.61678	0.720676	NOTDEG	POSLFC
STARD13	0.247003	7.39117	1.07072	0.292836	0.439923	1.05192	NOTDEG	POSLFC
AC090945.1	0.247189	5.51454	0.865659	0.393548	0.543148	0.853201	NOTDEG	POSLFC
TSPYL5	0.247535	3.43675	0.495158	0.624096	0.741025	0.490053	NOTDEG	POSLFC
EAF2	0.247763	4.67998	0.55442	0.583401	0.710287	0.548423	NOTDEG	POSLFC
EDEM3	0.248472	5.61848	0.85477	0.399453	0.547952	0.842598	NOTDEG	POSLFC
FOXN3	0.248973	6.76529	0.934885	0.358803	0.507599	0.917648	NOTDEG	POSLFC
DDX10	0.248976	6.51589	0.853741	0.400643	0.549343	0.840473	NOTDEG	POSLFC
PARL	0.24942	4.9538	0.554228	0.583544	0.710322	0.548216	NOTDEG	POSLFC
ITGB8	0.249653	7.72921	1.05918	0.298872	0.446947	1.03885	NOTDEG	POSLFC
RALGPS1	0.250371	7.42009	1.27638	0.211687	0.347886	1.24894	NOTDEG	POSLFC
ZBTB44	0.250441	5.40753	0.611134	0.54574	0.680102	0.604157	NOTDEG	POSLFC
POLB	0.250685	5.12938	0.687469	0.497624	0.638788	0.678234	NOTDEG	POSLFC
HMOX2	0.250813	5.1098	0.896482	0.377133	0.527074	0.883191	NOTDEG	POSLFC
CNOT2	0.250864	6.52257	1.41614	0.167035	0.293086	1.3818	NOTDEG	POSLFC
SORBS2	0.251167	10.3249	0.957242	0.349315	0.498359	0.935919	NOTDEG	POSLFC
SLC38A1	0.251333	6.58605	1.11021	0.275727	0.420914	1.08997	NOTDEG	POSLFC
AC016831.7	0.252019	6.5663	0.867237	0.392696	0.542502	0.854738	NOTDEG	POSLFC
OXR1	0.252121	8.29531	0.991243	0.329551	0.480608	0.975019	NOTDEG	POSLFC
ERO1B	0.252806	5.54109	1.07414	0.291323	0.438179	1.05522	NOTDEG	POSLFC
WWC1	0.25288	6.13309	0.866946	0.3936	0.543148	0.853108	NOTDEG	POSLFC
KPNA6	0.253036	6.44991	0.963414	0.345036	0.495313	0.944262	NOTDEG	POSLFC
AP005230.1	0.253667	3.64807	0.529032	0.600677	0.723271	0.523428	NOTDEG	POSLFC
MAGED1	0.253706	6.15132	0.933031	0.358253	0.507396	0.918699	NOTDEG	POSLFC
STAM	0.253788	5.27642	0.727196	0.474236	0.619403	0.715603	NOTDEG	POSLFC
SS18	0.253801	5.11605	0.651607	0.51982	0.657258	0.643623	NOTDEG	POSLFC
RALB	0.25383	3.36753	0.468246	0.642993	0.756262	0.463519	NOTDEG	POSLFC
ELF2	0.254052	6.46971	0.973988	0.338828	0.490011	0.956484	NOTDEG	POSLFC
MOB1A	0.254229	4.03507	0.655116	0.517445	0.655153	0.647288	NOTDEG	POSLFC
YTHDF3	0.255029	5.04654	0.791735	0.435026	0.583278	0.780619	NOTDEG	POSLFC
PRKCE	0.255148	9.1383	1.20437	0.24294	0.382956	1.16767	NOTDEG	POSLFC
HABP4	0.255263	7.02451	1.95317	0.0627551	0.142721	1.86092	NOTDEG	POSLFC
GLG1	0.255427	7.95239	1.15961	0.255353	0.397896	1.13744	NOTDEG	POSLFC
SLC35F1	0.256132	8.02807	0.826377	0.415115	0.563241	0.814926	NOTDEG	POSLFC
MARK2	0.256254	6.44711	0.820725	0.418277	0.565808	0.809414	NOTDEG	POSLFC
SEPTIN9	0.256321	5.88138	0.710428	0.482925	0.626356	0.701605	NOTDEG	POSLFC
CAPZB	0.256728	6.79261	0.791274	0.434996	0.583278	0.780671	NOTDEG	POSLFC
ZNF519	0.256854	6.06667	0.910227	0.369958	0.518682	0.896552	NOTDEG	POSLFC
DERA	0.257544	4.88276	0.72609	0.47476	0.61972	0.714755	NOTDEG	POSLFC
GNB5	0.259002	6.78486	1.12716	0.269927	0.414087	1.10323	NOTDEG	POSLFC
AC138904.3	0.259068	4.32467	0.525065	0.603397	0.724867	0.519522	NOTDEG	POSLFC
CBWD1	0.259126	4.95613	0.890902	0.380071	0.529755	0.877765	NOTDEG	POSLFC
TMEM150C	0.259188	6.4915	0.868055	0.392255	0.54212	0.855535	NOTDEG	POSLFC
ZNF521	0.260004	4.53465	0.621647	0.53887	0.67383	0.614523	NOTDEG	POSLFC
USP10	0.260236	5.7451	0.719431	0.477443	0.621884	0.710422	NOTDEG	POSLFC
FGF13	0.260648	5.53771	0.681685	0.500667	0.641892	0.67344	NOTDEG	POSLFC
KIF2A	0.260734	6.0553	0.997529	0.326486	0.477255	0.981216	NOTDEG	POSLFC
RAB37	0.260966	6.39252	0.839443	0.409308	0.557059	0.825112	NOTDEG	POSLFC
AC016598.1	0.261017	5.30934	0.633884	0.530961	0.667959	0.62654	NOTDEG	POSLFC
DIAPH1	0.261028	6.36411	1.01538	0.318044	0.467545	0.998485	NOTDEG	POSLFC
RAC1	0.261221	5.78915	0.864843	0.393988	0.543405	0.852407	NOTDEG	POSLFC
LRRC37A2	0.261452	5.0034	0.537308	0.595764	0.719329	0.530501	NOTDEG	POSLFC
WWP1	0.261608	5.51395	0.813079	0.422579	0.570143	0.801955	NOTDEG	POSLFC
RAP1GDS1	0.261711	7.22296	1.02253	0.315089	0.464624	1.0046	NOTDEG	POSLFC
MVP	0.262101	4.01297	0.507467	0.615538	0.734218	0.502185	NOTDEG	POSLFC
GLRB	0.262235	6.14757	0.916285	0.366825	0.515531	0.902437	NOTDEG	POSLFC
KIF5C	0.262341	8.21103	1.2149	0.23388	0.372384	1.19042	NOTDEG	POSLFC
RAF1	0.262629	6.24585	1.07762	0.291094	0.437941	1.05572	NOTDEG	POSLFC
NIPAL2	0.262842	5.6089	0.755587	0.455789	0.604027	0.745799	NOTDEG	POSLFC
NBEAL1	0.262852	6.27734	1.01955	0.316945	0.466589	1.00075	NOTDEG	POSLFC
IDS	0.263478	7.21136	1.2304	0.228115	0.365876	1.20523	NOTDEG	POSLFC
CUL5	0.264206	6.40783	1.13035	0.267309	0.41098	1.10928	NOTDEG	POSLFC
WTAP	0.264207	5.19317	1.09444	0.285441	0.431726	1.06818	NOTDEG	POSLFC
PPARGC1B	0.264325	6.00645	1.25375	0.222793	0.360867	1.21913	NOTDEG	POSLFC
ATL1	0.264396	6.3619	0.892433	0.379264	0.529094	0.879254	NOTDEG	POSLFC
SSX2IP	0.264543	6.81419	1.18393	0.245756	0.386516	1.16072	NOTDEG	POSLFC
DROSHA	0.264593	6.03226	0.899437	0.375583	0.525143	0.886063	NOTDEG	POSLFC
PSMB7	0.265777	5.31353	0.958908	0.345549	0.495706	0.943257	NOTDEG	POSLFC
AC007566.1	0.266096	5.80892	1.10803	0.278728	0.423835	1.08318	NOTDEG	POSLFC
TTN-AS1	0.266154	7.32146	0.928088	0.36077	0.509572	0.9139	NOTDEG	POSLFC
SLC25A42	0.266785	6.10957	0.662569	0.512665	0.651751	0.654693	NOTDEG	POSLFC
U91319.1	0.26693	6.65144	0.919486	0.365707	0.514783	0.904544	NOTDEG	POSLFC
RTN3	0.26725	8.33066	1.35247	0.188909	0.321691	1.31381	NOTDEG	POSLFC
ANKDD1A	0.267326	6.41417	1.03083	0.311993	0.46115	1.01105	NOTDEG	POSLFC
RRBP1	0.267337	5.46902	0.722246	0.475736	0.620387	0.713177	NOTDEG	POSLFC
FAM120A	0.267635	7.29015	1.30179	0.202896	0.338124	1.27334	NOTDEG	POSLFC
RIMS2	0.267979	10.5241	1.30961	0.203219	0.338321	1.27243	NOTDEG	POSLFC
ZMYM4	0.26798	6.76329	1.37772	0.184183	0.316129	1.32799	NOTDEG	POSLFC
POM121	0.268255	6.18048	1.10032	0.279944	0.425269	1.08045	NOTDEG	POSLFC
METTL9	0.268867	5.04917	0.876447	0.39158	0.54144	0.856755	NOTDEG	POSLFC
TBC1D2B	0.269235	5.33902	0.727899	0.474034	0.619403	0.715931	NOTDEG	POSLFC
APPL1	0.269422	5.11764	0.76155	0.452274	0.60072	0.751629	NOTDEG	POSLFC
LRRC28	0.269431	7.12957	1.19221	0.243822	0.384055	1.16549	NOTDEG	POSLFC
PLCL2	0.270031	6.43129	0.876577	0.387732	0.53696	0.863738	NOTDEG	POSLFC
MAML1	0.271146	5.7868	0.967988	0.34079	0.491823	0.952606	NOTDEG	POSLFC
GPR137B	0.271287	5.09231	0.633103	0.531464	0.668265	0.625773	NOTDEG	POSLFC
TAGLN3	0.271296	5.9023	0.676112	0.504149	0.645162	0.667976	NOTDEG	POSLFC
MTX2	0.271455	5.62306	0.858654	0.3975	0.546089	0.846094	NOTDEG	POSLFC
ITPR1	0.271508	8.72538	1.02411	0.313971	0.463304	1.00692	NOTDEG	POSLFC
TRAK2	0.271908	6.29444	1.04658	0.303652	0.451818	1.02863	NOTDEG	POSLFC
SLC30A4	0.272109	5.74733	0.84565	0.40498	0.553124	0.832759	NOTDEG	POSLFC
ZNF697	0.272176	6.07057	0.879743	0.38613	0.535447	0.866657	NOTDEG	POSLFC
ADRA1B	0.272786	5.2457	0.565736	0.575918	0.704615	0.559358	NOTDEG	POSLFC
KIF9-AS1	0.272967	7.47493	1.08131	0.290924	0.43779	1.0561	NOTDEG	POSLFC
LINC02006	0.273926	5.2755	0.430473	0.670416	0.774549	0.425577	NOTDEG	POSLFC
DGKD	0.274119	6.12753	1.10397	0.278381	0.423721	1.08396	NOTDEG	POSLFC
RNF38	0.274202	6.55596	1.39254	0.174009	0.303361	1.35943	NOTDEG	POSLFC
GSTM3	0.274659	3.77181	0.515507	0.609977	0.729539	0.510106	NOTDEG	POSLFC
RAB27A	0.274678	5.07702	0.634418	0.530617	0.66793	0.627065	NOTDEG	POSLFC
ZNF516	0.275245	4.30466	0.509354	0.614588	0.733366	0.503536	NOTDEG	POSLFC
RARS2	0.275267	5.23286	1.107	0.27709	0.4222	1.08688	NOTDEG	POSLFC
UBN2	0.275544	7.25484	1.44667	0.158362	0.282236	1.4106	NOTDEG	POSLFC
AC073091.3	0.276154	3.47563	0.373899	0.71156	0.803565	0.369762	NOTDEG	POSLFC
MRPL3	0.276632	4.48671	0.842056	0.407378	0.555168	0.828516	NOTDEG	POSLFC
CLIP1	0.27671	7.76145	1.42032	0.165836	0.291475	1.38571	NOTDEG	POSLFC
OTUD6B-AS1	0.2774	3.70426	0.834229	0.414211	0.56226	0.816505	NOTDEG	POSLFC
FYN	0.277661	7.25037	1.2511	0.222091	0.360011	1.22099	NOTDEG	POSLFC
DMD	0.277786	9.74805	1.21706	0.233185	0.371765	1.19219	NOTDEG	POSLFC
BSN	0.278458	7.32876	1.00896	0.32273	0.473206	0.988863	NOTDEG	POSLFC
IRS2	0.278658	5.01007	0.554429	0.583777	0.710384	0.547876	NOTDEG	POSLFC
GGA2	0.278973	6.35758	0.966863	0.341344	0.492374	0.951514	NOTDEG	POSLFC
KIAA1671	0.279017	6.40659	0.841483	0.406735	0.554526	0.829653	NOTDEG	POSLFC
CENPI	0.279144	3.64827	0.630836	0.532925	0.669214	0.623548	NOTDEG	POSLFC
TM9SF3	0.279467	5.87624	1.05688	0.299004	0.447036	1.03857	NOTDEG	POSLFC
MAP4K3	0.279476	7.76604	1.32145	0.197306	0.331466	1.28926	NOTDEG	POSLFC
CLASP2	0.280035	9.1098	1.71158	0.100976	0.202993	1.64014	NOTDEG	POSLFC
MYLK-AS1	0.280989	4.03094	0.737585	0.469012	0.614832	0.724088	NOTDEG	POSLFC
GPR27	0.281165	2.99129	0.674046	0.506458	0.646939	0.664363	NOTDEG	POSLFC
ME3	0.281262	7.09476	1.04089	0.306242	0.454697	1.02314	NOTDEG	POSLFC
PANK2	0.281477	5.77996	0.872465	0.391374	0.541275	0.857128	NOTDEG	POSLFC
DIPK1A	0.281791	7.33571	0.910259	0.369964	0.518682	0.896541	NOTDEG	POSLFC
KCMF1	0.282801	5.39604	0.880253	0.387623	0.53696	0.863936	NOTDEG	POSLFC
TNFRSF19	0.282952	6.09821	0.964292	0.34299	0.49374	0.948275	NOTDEG	POSLFC
ARHGAP44	0.283363	8.47119	1.16334	0.256166	0.39856	1.1355	NOTDEG	POSLFC
GNA12	0.283492	6.19607	1.17339	0.268043	0.411804	1.10758	NOTDEG	POSLFC
TERF1	0.284084	5.45907	1.00321	0.323784	0.474306	0.986711	NOTDEG	POSLFC
ESR1	0.284235	3.68835	0.5042	0.617907	0.735918	0.498819	NOTDEG	POSLFC
ACACA	0.28468	8.20197	1.40482	0.170347	0.297975	1.37109	NOTDEG	POSLFC
TMEM181	0.284705	7.07274	1.47734	0.153008	0.275768	1.42899	NOTDEG	POSLFC
KHDRBS1	0.284817	6.09892	0.989629	0.330271	0.48132	0.973569	NOTDEG	POSLFC
SIPA1L3	0.284842	7.03016	1.128	0.270076	0.414214	1.10289	NOTDEG	POSLFC
UGDH-AS1	0.284849	4.76776	0.750108	0.46012	0.607904	0.73865	NOTDEG	POSLFC
ANKRD13C	0.28582	6.42281	1.18967	0.243559	0.383737	1.16614	NOTDEG	POSLFC
FCHSD2	0.289426	7.49656	1.1081	0.276629	0.421775	1.08792	NOTDEG	POSLFC
BACH2	0.290016	6.91292	0.849003	0.40414	0.552599	0.83425	NOTDEG	POSLFC
DIRC3	0.290526	6.62845	0.88363	0.384026	0.533717	0.870502	NOTDEG	POSLFC
PTPRZ1	0.290625	5.04531	0.537479	0.595639	0.719329	0.530682	NOTDEG	POSLFC
PPP3CC	0.290952	6.41285	0.98158	0.335297	0.486372	0.963499	NOTDEG	POSLFC
NECAB1	0.290958	7.93773	1.08953	0.284717	0.430841	1.06978	NOTDEG	POSLFC
RSRC1	0.290969	6.25878	1.18354	0.246034	0.386806	1.16004	NOTDEG	POSLFC
RPRD1B	0.291323	5.59385	1.02026	0.315761	0.465175	1.00321	NOTDEG	POSLFC
LRRFIP2	0.29194	6.86178	0.982337	0.33379	0.484657	0.966508	NOTDEG	POSLFC
DLG2	0.292117	11.814	1.60336	0.122636	0.235382	1.5438	NOTDEG	POSLFC
ATP2C1	0.292269	7.05429	1.30076	0.204092	0.338939	1.26998	NOTDEG	POSLFC
ZNF273	0.292711	5.84066	0.956024	0.347761	0.49719	0.93894	NOTDEG	POSLFC
LCMT1	0.292956	6.12546	1.35305	0.186149	0.318646	1.32206	NOTDEG	POSLFC
PPP6R3	0.293307	7.24572	1.01875	0.316468	0.465997	1.00174	NOTDEG	POSLFC
BCR	0.293356	6.26505	0.808931	0.426026	0.573801	0.796011	NOTDEG	POSLFC
FAF1	0.2935	8.55383	1.72581	0.0946877	0.193534	1.67117	NOTDEG	POSLFC
DAPK1	0.293756	7.22335	0.998811	0.32592	0.476651	0.982364	NOTDEG	POSLFC
SYT11	0.294485	6.43576	0.987819	0.331142	0.482318	0.971817	NOTDEG	POSLFC
CUL2	0.295079	5.62566	1.06017	0.299692	0.447744	1.03709	NOTDEG	POSLFC
UBP1	0.295505	6.25703	1.37164	0.180348	0.311538	1.33968	NOTDEG	POSLFC
AP3S1	0.295605	5.68532	1.26084	0.217505	0.354053	1.23319	NOTDEG	POSLFC
AGTPBP1	0.296314	7.56466	1.08633	0.285983	0.432127	1.06698	NOTDEG	POSLFC
HGF	0.296323	4.48306	0.511959	0.612855	0.732139	0.506002	NOTDEG	POSLFC
OGDH	0.296444	6.47226	1.35774	0.184671	0.316724	1.32651	NOTDEG	POSLFC
HNRNPA3	0.297435	5.95914	1.11442	0.273949	0.418893	1.09401	NOTDEG	POSLFC
CREBBP	0.297647	7.32839	1.45937	0.157795	0.281549	1.41253	NOTDEG	POSLFC
NRG2	0.298048	7.03895	1.31611	0.198299	0.332595	1.28641	NOTDEG	POSLFC
IDE	0.29809	5.97778	1.33143	0.19749	0.331685	1.28874	NOTDEG	POSLFC
GNAI1	0.299716	6.57806	1.20843	0.23632	0.375367	1.18424	NOTDEG	POSLFC
HOPX	0.299912	3.92621	0.778111	0.444867	0.593536	0.764001	NOTDEG	POSLFC
PPM1B	0.301083	6.50314	1.02505	0.314051	0.463313	1.00676	NOTDEG	POSLFC
DGKB	0.301476	8.00238	1.08544	0.28797	0.434603	1.06259	NOTDEG	POSLFC
ATP1B3	0.301508	6.43522	1.34822	0.18873	0.321475	1.31435	NOTDEG	POSLFC
PPL	0.301874	3.99451	0.786295	0.437945	0.586308	0.775668	NOTDEG	POSLFC
ESYT2	0.302444	7.21892	1.25453	0.220472	0.357945	1.22527	NOTDEG	POSLFC
EPB41L4B	0.30245	7.4245	1.1217	0.270889	0.415155	1.10102	NOTDEG	POSLFC
NREP	0.302738	6.27621	0.903937	0.374062	0.523603	0.88889	NOTDEG	POSLFC
BTBD7	0.303277	6.24148	1.03409	0.309357	0.458064	1.01657	NOTDEG	POSLFC
FBXO33	0.303471	5.87628	1.04589	0.303967	0.452032	1.02796	NOTDEG	POSLFC
TTC27	0.303508	5.23604	0.95638	0.346559	0.496016	0.941285	NOTDEG	POSLFC
EXT2	0.303697	6.47448	1.19473	0.241655	0.381606	1.17086	NOTDEG	POSLFC
HSP90AB1	0.303877	6.55848	0.770078	0.447275	0.59573	0.759965	NOTDEG	POSLFC
ASAP1	0.303995	8.59453	1.17874	0.247765	0.388793	1.15579	NOTDEG	POSLFC
PIK3CB	0.304138	7.16829	1.31902	0.197276	0.331466	1.28935	NOTDEG	POSLFC
LINC01138	0.304615	5.8197	0.958027	0.345707	0.495706	0.94295	NOTDEG	POSLFC
IKZF2	0.304906	4.4837	0.72319	0.475164	0.6199	0.714102	NOTDEG	POSLFC
DLG5	0.305272	5.84116	1.01653	0.317732	0.467196	0.999128	NOTDEG	POSLFC
AFTPH	0.305343	5.63602	1.17265	0.250163	0.391548	1.14995	NOTDEG	POSLFC
RICTOR	0.306136	6.96777	0.937364	0.356891	0.505812	0.921305	NOTDEG	POSLFC
HCN1	0.306617	8.25581	1.20336	0.238247	0.377658	1.17938	NOTDEG	POSLFC
RPS24	0.306676	4.30412	0.700251	0.489776	0.63261	0.690666	NOTDEG	POSLFC
LINC01322	0.306796	5.22701	0.685236	0.499424	0.640562	0.675396	NOTDEG	POSLFC
PIGU	0.307057	5.92091	0.974808	0.337451	0.48836	0.959214	NOTDEG	POSLFC
SPOP	0.307476	6.15653	1.29844	0.204031	0.338928	1.27015	NOTDEG	POSLFC
MECP2	0.308024	6.35146	1.27381	0.212512	0.348744	1.24669	NOTDEG	POSLFC
FAM229B	0.308027	3.87596	0.901724	0.377078	0.527074	0.883292	NOTDEG	POSLFC
SH3KBP1	0.308364	6.26216	1.20395	0.238496	0.377861	1.17875	NOTDEG	POSLFC
APPBP2	0.308844	6.39898	1.0542	0.300209	0.448301	1.03599	NOTDEG	POSLFC
ZNF248	0.309134	7.15865	1.36751	0.181623	0.313134	1.33577	NOTDEG	POSLFC
DEAF1	0.309827	6.41718	0.940107	0.355342	0.504476	0.924277	NOTDEG	POSLFC
ADNP	0.310077	6.60984	1.3479	0.187781	0.320472	1.31717	NOTDEG	POSLFC
VIRMA	0.310212	5.44393	1.08111	0.288262	0.434938	1.06194	NOTDEG	POSLFC
PTK2	0.310358	9.28022	1.27648	0.211579	0.347853	1.24924	NOTDEG	POSLFC
BBIP1	0.310469	4.82213	0.913275	0.36838	0.51726	0.899513	NOTDEG	POSLFC
CBFA2T2	0.310658	7.19223	1.86718	0.0716755	0.157494	1.80117	NOTDEG	POSLFC
RNF149	0.311097	6.57505	1.27857	0.211465	0.347757	1.24955	NOTDEG	POSLFC
PYGO1	0.311168	2.9913	0.587704	0.561129	0.692407	0.581165	NOTDEG	POSLFC
SEPTIN3	0.311275	6.12775	1.21513	0.233793	0.372384	1.19065	NOTDEG	POSLFC
C15orf41	0.311966	5.24362	1.14428	0.264108	0.407365	1.11673	NOTDEG	POSLFC
NUP93	0.311988	6.2845	1.03616	0.309685	0.45839	1.01588	NOTDEG	POSLFC
TASP1	0.312346	6.95299	1.47542	0.150518	0.272524	1.4377	NOTDEG	POSLFC
BMPR2	0.312446	8.21915	1.65187	0.10901	0.214375	1.60266	NOTDEG	POSLFC
KDM5B	0.312567	6.6393	1.27352	0.212612	0.348815	1.24642	NOTDEG	POSLFC
COL14A1	0.313182	3.5237	0.574555	0.569941	0.699912	0.568138	NOTDEG	POSLFC
RIMKLA	0.313298	4.93512	0.938903	0.356294	0.505081	0.92245	NOTDEG	POSLFC
ITGA9-AS1	0.31462	6.83614	1.43606	0.164582	0.290335	1.38982	NOTDEG	POSLFC
SCN8A	0.314877	8.12521	1.45224	0.157015	0.280317	1.41518	NOTDEG	POSLFC
MAX	0.315003	5.77182	0.862992	0.394989	0.544222	0.850605	NOTDEG	POSLFC
GPR137C	0.315586	6.85353	1.18634	0.246787	0.387649	1.15819	NOTDEG	POSLFC
SGIP1	0.315792	8.84833	1.25033	0.220843	0.358453	1.22429	NOTDEG	POSLFC
CNTN6	0.315865	6.90174	0.743538	0.46294	0.610094	0.734015	NOTDEG	POSLFC
RCOR3	0.317177	6.49244	1.26126	0.216936	0.353769	1.23472	NOTDEG	POSLFC
DMAC2L	0.317403	4.20755	0.662742	0.514102	0.653168	0.652463	NOTDEG	POSLFC
PXYLP1	0.317735	6.57258	1.32122	0.201764	0.337048	1.27654	NOTDEG	POSLFC
NCEH1	0.318132	6.35896	1.21137	0.23521	0.373794	1.18705	NOTDEG	POSLFC
GATAD1	0.318218	5.72935	1.00025	0.325198	0.476041	0.983833	NOTDEG	POSLFC
RBX1	0.318231	5.49621	0.859485	0.396889	0.545515	0.84719	NOTDEG	POSLFC
SLC1A4	0.318502	5.23092	1.17753	0.248298	0.389433	1.15449	NOTDEG	POSLFC
DPYSL2	0.318713	8.07197	1.91773	0.0690406	0.153271	1.81815	NOTDEG	POSLFC
FAM13C	0.319287	6.10499	1.29074	0.210705	0.347241	1.25163	NOTDEG	POSLFC
SDK1	0.320383	7.78468	0.937725	0.35817	0.507394	0.918858	NOTDEG	POSLFC
VPS8	0.321238	6.87321	1.47706	0.150081	0.271908	1.43924	NOTDEG	POSLFC
TASOR	0.321385	5.77824	0.956384	0.347441	0.496936	0.939565	NOTDEG	POSLFC
PTPN4	0.321682	7.43318	1.94892	0.0607101	0.139597	1.8756	NOTDEG	POSLFC
LINC00970	0.321988	6.10429	0.952419	0.34864	0.497738	0.93723	NOTDEG	POSLFC
SMYD1	0.322023	5.81771	1.15058	0.261246	0.40365	1.12345	NOTDEG	POSLFC
EDIL3	0.322345	7.95559	0.94143	0.354004	0.502978	0.926851	NOTDEG	POSLFC
GRB14	0.322526	4.13589	0.743593	0.462907	0.610094	0.734069	NOTDEG	POSLFC
LRRC49	0.322603	6.62348	1.12137	0.271026	0.415263	1.1007	NOTDEG	POSLFC
SLC23A2	0.32307	7.36984	1.72503	0.0948116	0.193624	1.67055	NOTDEG	POSLFC
ZNF644	0.323312	6.64218	1.50283	0.144774	0.264599	1.45824	NOTDEG	POSLFC
SPPL3	0.323614	6.71831	1.19623	0.240975	0.380918	1.17255	NOTDEG	POSLFC
STARD4	0.324192	4.41816	0.613523	0.544171	0.678648	0.606517	NOTDEG	POSLFC
ITGA11	0.324252	6.142	0.84096	0.4079	0.555506	0.827595	NOTDEG	POSLFC
CRYZL1	0.324287	5.88736	1.10549	0.277734	0.422839	1.08542	NOTDEG	POSLFC
IFT43	0.324401	6.24273	1.21955	0.232138	0.370546	1.19487	NOTDEG	POSLFC
NBEA	0.324657	10.2655	1.78537	0.0860296	0.180229	1.71672	NOTDEG	POSLFC
MARCH6	0.324971	6.88453	1.32089	0.196525	0.330778	1.29151	NOTDEG	POSLFC
BASP1-AS1	0.325033	8.15175	1.81548	0.0806103	0.171565	1.74716	NOTDEG	POSLFC
JMY	0.325345	6.00356	1.36119	0.183593	0.315506	1.32977	NOTDEG	POSLFC
RBL2	0.325889	6.26545	1.04538	0.3042	0.452101	1.02747	NOTDEG	POSLFC
NCALD	0.326141	6.30181	0.675393	0.505184	0.645956	0.666355	NOTDEG	POSLFC
ERP44	0.326145	5.90252	1.23686	0.225734	0.363713	1.21142	NOTDEG	POSLFC
MANBA	0.326166	5.94472	1.19672	0.24082	0.380769	1.17294	NOTDEG	POSLFC
TAOK1	0.326322	7.9323	2.11677	0.0426836	0.108135	2.02679	NOTDEG	POSLFC
AC079950.1	0.327134	3.67949	0.545914	0.589507	0.714604	0.53955	NOTDEG	POSLFC
ADNP2	0.327243	5.47335	0.969223	0.340948	0.491937	0.952293	NOTDEG	POSLFC
DGKH	0.328066	7.06573	1.24986	0.221015	0.358614	1.22383	NOTDEG	POSLFC
RGL1	0.328157	7.41036	1.92294	0.0651986	0.146568	1.84389	NOTDEG	POSLFC
NAA15	0.328283	5.94155	1.20707	0.236836	0.375994	1.18293	NOTDEG	POSLFC
SLC41A2	0.328292	6.89781	1.57414	0.126775	0.241349	1.52695	NOTDEG	POSLFC
PYY	0.328352	4.10301	0.588406	0.560664	0.692063	0.581855	NOTDEG	POSLFC
PRKCI	0.328789	6.35028	1.38984	0.174806	0.304494	1.35692	NOTDEG	POSLFC
PARN	0.328896	5.97976	0.891764	0.379616	0.529358	0.878603	NOTDEG	POSLFC
AF064858.1	0.329218	5.66615	0.850664	0.401695	0.550301	0.838598	NOTDEG	POSLFC
HDGFL3	0.32934	6.06159	1.05041	0.30192	0.449779	1.03232	NOTDEG	POSLFC
UBE3C	0.330098	7.35911	1.83567	0.0772409	0.166152	1.76692	NOTDEG	POSLFC
AC007368.1	0.330478	4.00831	0.403794	0.689697	0.788875	0.399267	NOTDEG	POSLFC
TMEM192	0.330628	5.31077	0.845535	0.405263	0.553124	0.832258	NOTDEG	POSLFC
AL035530.2	0.331528	5.58468	0.938153	0.355658	0.504638	0.92367	NOTDEG	POSLFC
FAM214A	0.33172	6.26247	0.989842	0.330168	0.481306	0.973775	NOTDEG	POSLFC
STAT4	0.332564	5.60401	0.704102	0.487687	0.630877	0.693992	NOTDEG	POSLFC
PLD5	0.332585	8.10989	0.944912	0.352252	0.500831	0.930229	NOTDEG	POSLFC
MAP4K3-DT	0.332858	7.73838	1.1725	0.250223	0.391548	1.14981	NOTDEG	POSLFC
GFRA1	0.333599	6.50953	1.03339	0.312676	0.461831	1.00962	NOTDEG	POSLFC
NAPEPLD	0.333832	5.79206	1.15696	0.256418	0.39856	1.1349	NOTDEG	POSLFC
PDE7A	0.334658	7.47454	1.1932	0.242141	0.382277	1.16965	NOTDEG	POSLFC
BRINP2	0.334812	7.93161	1.11639	0.273116	0.418055	1.09591	NOTDEG	POSLFC
IL12RB2	0.33483	5.21092	0.767812	0.448601	0.597241	0.757749	NOTDEG	POSLFC
ASXL3	0.33505	6.10601	1.42427	0.164689	0.290441	1.38947	NOTDEG	POSLFC
GAN	0.335349	5.26122	1.03169	0.312594	0.461819	1.00979	NOTDEG	POSLFC
NUTM2B-AS1	0.335616	6.57065	1.45592	0.155978	0.279506	1.41873	NOTDEG	POSLFC
ATXN2	0.3359	7.64792	1.43136	0.162664	0.287846	1.39617	NOTDEG	POSLFC
LSM14A	0.335922	6.5712	1.25028	0.221114	0.358614	1.22357	NOTDEG	POSLFC
LONRF1	0.336039	6.0146	1.2715	0.215473	0.352212	1.23866	NOTDEG	POSLFC
SHC3	0.336226	8.11743	1.4637	0.153677	0.276405	1.42666	NOTDEG	POSLFC
OLFM1	0.336309	6.82448	1.45388	0.159036	0.283038	1.40832	NOTDEG	POSLFC
CNKSR2	0.336579	8.9324	1.11083	0.275464	0.420822	1.09057	NOTDEG	POSLFC
SNX4	0.337121	5.82205	1.32553	0.195	0.329813	1.29593	NOTDEG	POSLFC
ELL2	0.337137	6.41146	1.26457	0.215774	0.352519	1.23784	NOTDEG	POSLFC
ITPK1	0.337306	6.58856	0.975977	0.336959	0.487875	0.960191	NOTDEG	POSLFC
PITPNA	0.337698	6.33291	1.07591	0.290543	0.437534	1.05693	NOTDEG	POSLFC
TRAF6	0.337716	5.04228	0.98145	0.335198	0.486341	0.963697	NOTDEG	POSLFC
AKAP6	0.337839	9.35489	1.50667	0.142353	0.261246	1.46708	NOTDEG	POSLFC
MMD2	0.337984	5.13993	0.710016	0.484467	0.627443	0.699136	NOTDEG	POSLFC
RAB4B	0.338185	5.4854	1.10243	0.279039	0.4241	1.08248	NOTDEG	POSLFC
ARL10	0.338366	5.17291	0.901933	0.374277	0.523787	0.88849	NOTDEG	POSLFC
MICU1	0.338963	7.3527	1.5309	0.136312	0.253971	1.48967	NOTDEG	POSLFC
DISP3	0.339149	5.33984	0.842072	0.407701	0.555357	0.827945	NOTDEG	POSLFC
E2F3	0.33929	5.74466	0.925341	0.363218	0.512218	0.90925	NOTDEG	POSLFC
DDX6	0.33985	5.85947	1.36151	0.183606	0.315506	1.32973	NOTDEG	POSLFC
ZUP1	0.339908	4.61597	0.957661	0.346548	0.496016	0.941306	NOTDEG	POSLFC
YAF2	0.339922	6.4084	1.22618	0.229668	0.36761	1.20121	NOTDEG	POSLFC
FBXO21	0.340091	6.28517	1.26187	0.21672	0.353694	1.2353	NOTDEG	POSLFC
SYNJ2BP	0.340383	4.29075	0.959512	0.344971	0.495313	0.94439	NOTDEG	POSLFC
TRIM44	0.340465	7.26256	1.6406	0.11134	0.217995	1.5922	NOTDEG	POSLFC
TNPO1	0.340801	6.97018	1.39478	0.173324	0.302336	1.3616	NOTDEG	POSLFC
ELMOD1	0.341386	6.09166	1.37857	0.17822	0.309061	1.34625	NOTDEG	POSLFC
REPS1	0.341517	6.58699	1.20274	0.238486	0.377861	1.17878	NOTDEG	POSLFC
N4BP2L2	0.341523	7.91756	1.24477	0.222853	0.360871	1.21898	NOTDEG	POSLFC
ATG10	0.341746	6.00431	1.0164	0.317567	0.467196	0.999469	NOTDEG	POSLFC
GALNT11	0.341908	7.31162	1.24003	0.224659	0.362665	1.21423	NOTDEG	POSLFC
MIR7-3HG	0.342011	5.06442	0.490832	0.62714	0.743366	0.485756	NOTDEG	POSLFC
AC025283.2	0.34297	4.26709	0.693186	0.494254	0.63668	0.683559	NOTDEG	POSLFC
LRRC7	0.343211	9.62398	1.27802	0.211041	0.347519	1.25071	NOTDEG	POSLFC
SRPK2	0.343378	8.24473	1.53028	0.137955	0.256342	1.48345	NOTDEG	POSLFC
SUCLA2	0.343438	5.83123	1.2332	0.227076	0.364956	1.20793	NOTDEG	POSLFC
PSIP1	0.343808	6.57422	1.4168	0.166851	0.292926	1.38239	NOTDEG	POSLFC
CDK13	0.343872	7.54626	1.32037	0.198111	0.332382	1.28695	NOTDEG	POSLFC
SPRED2	0.344291	6.08791	0.77251	0.445935	0.594459	0.762209	NOTDEG	POSLFC
SHLD2	0.34443	5.84862	1.44086	0.159982	0.284393	1.40513	NOTDEG	POSLFC
OSBPL3	0.344672	7.23536	1.05287	0.300807	0.448764	1.0347	NOTDEG	POSLFC
LRRC8C	0.344777	5.12188	1.55995	0.12926	0.244705	1.51703	NOTDEG	POSLFC
NBAS	0.346048	7.50852	1.54487	0.1348	0.252172	1.49544	NOTDEG	POSLFC
CCDC18-AS1	0.346436	6.49856	1.32376	0.195639	0.330267	1.29408	NOTDEG	POSLFC
NAA38	0.34645	4.41251	0.950981	0.349731	0.498501	0.935111	NOTDEG	POSLFC
SELENOT	0.346824	4.58041	0.957332	0.346061	0.495986	0.942257	NOTDEG	POSLFC
AL109809.5	0.347746	5.42444	1.02934	0.311652	0.460818	1.01176	NOTDEG	POSLFC
PKNOX1	0.348281	6.42907	1.53082	0.136293	0.253971	1.48974	NOTDEG	POSLFC
RNF19A	0.348699	6.44185	1.41468	0.167459	0.293666	1.38041	NOTDEG	POSLFC
FAM182B	0.34872	5.3466	1.38752	0.178465	0.309228	1.3455	NOTDEG	POSLFC
SLC25A23	0.348758	5.17168	0.932145	0.358703	0.507599	0.917839	NOTDEG	POSLFC
MED13	0.348802	7.06024	1.32152	0.196317	0.330744	1.29212	NOTDEG	POSLFC
XKR4	0.348893	8.10624	1.3161	0.198118	0.332382	1.28693	NOTDEG	POSLFC
FBXW8	0.34895	5.97613	1.23197	0.228956	0.366847	1.20305	NOTDEG	POSLFC
XRCC5	0.348961	6.29295	1.51222	0.140941	0.259495	1.47229	NOTDEG	POSLFC
SYP	0.349062	6.75807	1.31114	0.202423	0.337787	1.27468	NOTDEG	POSLFC
NUDT16	0.349152	3.68591	0.866453	0.393119	0.542966	0.853975	NOTDEG	POSLFC
WASF2	0.349228	5.61321	1.21338	0.234452	0.372913	1.18897	NOTDEG	POSLFC
OCA2	0.3495	5.14056	0.857732	0.397844	0.546346	0.845478	NOTDEG	POSLFC
LINC01551	0.349582	5.76662	0.951396	0.349006	0.498032	0.936519	NOTDEG	POSLFC
PLXNC1	0.349727	5.93756	1.38124	0.177407	0.308079	1.34878	NOTDEG	POSLFC
EXOSC1	0.349759	4.9194	1.11404	0.275076	0.420435	1.09145	NOTDEG	POSLFC
SUDS3	0.350127	5.64731	1.1581	0.255961	0.398445	1.13599	NOTDEG	POSLFC
MSANTD2	0.350498	4.90047	0.984042	0.332965	0.484002	0.968159	NOTDEG	POSLFC
CDHR3	0.351101	4.90495	0.741404	0.464213	0.610467	0.731927	NOTDEG	POSLFC
REEP3	0.351149	6.46546	1.37837	0.178281	0.309081	1.34607	NOTDEG	POSLFC
OSBPL1A	0.351368	7.4175	1.05889	0.298188	0.446031	1.04033	NOTDEG	POSLFC
EXOC2	0.351573	6.73022	1.23155	0.227683	0.365277	1.20635	NOTDEG	POSLFC
ENTPD1-AS1	0.352025	6.29467	0.969725	0.341725	0.492374	0.950763	NOTDEG	POSLFC
MINDY2	0.352027	6.94002	1.50172	0.143623	0.263112	1.46243	NOTDEG	POSLFC
SHLD1	0.352197	4.40084	0.790248	0.435586	0.583902	0.779669	NOTDEG	POSLFC
SPTBN1	0.352912	8.67291	1.87554	0.0704821	0.155604	1.8088	NOTDEG	POSLFC
MAP2K1	0.353102	7.67007	0.964878	0.343347	0.494027	0.947573	NOTDEG	POSLFC
RNF152	0.353154	5.75862	0.988252	0.331883	0.482768	0.970327	NOTDEG	POSLFC
TNRC6A	0.353269	9.47737	2.38833	0.0248218	0.0716615	2.24416	NOTDEG	POSLFC
CSGALNACT1	0.354038	8.68638	1.29932	0.205723	0.340831	1.26541	NOTDEG	POSLFC
ZNF26	0.354301	5.43705	1.27998	0.210361	0.347131	1.25257	NOTDEG	POSLFC
GNAO1	0.354711	9.52166	1.15608	0.258702	0.40121	1.12946	NOTDEG	POSLFC
TRAP1	0.355938	6.32153	1.08222	0.287779	0.43442	1.06301	NOTDEG	POSLFC
PTPRQ	0.356016	6.09152	0.976233	0.336772	0.487717	0.960563	NOTDEG	POSLFC
MPP6	0.35606	6.60755	1.35265	0.186275	0.318774	1.32168	NOTDEG	POSLFC
SVOP	0.356269	7.13928	1.73472	0.0954568	0.194723	1.66729	NOTDEG	POSLFC
RAB2A	0.356873	6.49567	1.35258	0.186441	0.318887	1.32118	NOTDEG	POSLFC
ZNRF1	0.357812	6.0602	1.21291	0.23463	0.373063	1.18852	NOTDEG	POSLFC
CACNA1C	0.357906	10.4879	1.18882	0.247592	0.38862	1.15622	NOTDEG	POSLFC
LRRFIP1	0.357932	7.54236	1.43698	0.161073	0.285436	1.40147	NOTDEG	POSLFC
MAP2	0.358342	8.92572	1.44319	0.159328	0.283473	1.40733	NOTDEG	POSLFC
KDM6A	0.358393	6.48201	1.30876	0.200554	0.335567	1.27997	NOTDEG	POSLFC
TBC1D5	0.358569	8.03506	1.76305	0.0880812	0.183765	1.70561	NOTDEG	POSLFC
TENT2	0.358841	6.68379	1.62047	0.120608	0.231788	1.55223	NOTDEG	POSLFC
EVA1C	0.35893	6.0115	0.977894	0.335947	0.486862	0.962204	NOTDEG	POSLFC
CELF6	0.359064	5.67522	1.26081	0.217299	0.354053	1.23374	NOTDEG	POSLFC
MCTP2	0.359319	7.24637	0.964606	0.345423	0.495706	0.943505	NOTDEG	POSLFC
SLC25A17	0.359336	4.94477	0.972733	0.338476	0.489616	0.957182	NOTDEG	POSLFC
SYN2	0.35958	7.74989	1.11841	0.272441	0.417123	1.09746	NOTDEG	POSLFC
JHY	0.359912	4.71584	0.982663	0.333632	0.484634	0.966823	NOTDEG	POSLFC
IER3IP1	0.360271	4.01414	0.734893	0.469653	0.615318	0.723045	NOTDEG	POSLFC
LRRC8D	0.360272	6.12441	1.03518	0.308859	0.457818	1.01762	NOTDEG	POSLFC
MAGI1	0.360485	9.55839	1.72023	0.0998281	0.201106	1.64569	NOTDEG	POSLFC
AP001347.1	0.360517	6.22457	1.22354	0.231825	0.370208	1.19567	NOTDEG	POSLFC
CUL1	0.360897	6.3478	1.53681	0.134821	0.252172	1.49536	NOTDEG	POSLFC
AGPS	0.361094	5.96517	1.70229	0.103273	0.206281	1.62919	NOTDEG	POSLFC
CD47	0.361171	6.71204	1.42717	0.163856	0.289382	1.39222	NOTDEG	POSLFC
DNAH6	0.361194	6.80771	1.63871	0.11172	0.218607	1.59051	NOTDEG	POSLFC
SLC16A7	0.361926	5.86043	1.1766	0.248606	0.38972	1.15374	NOTDEG	POSLFC
NCR3LG1	0.362009	4.83327	0.912026	0.369026	0.5176	0.898299	NOTDEG	POSLFC
LDB2	0.362078	8.35657	1.0165	0.317598	0.467196	0.999406	NOTDEG	POSLFC
INO80D	0.36241	5.84881	1.14695	0.260468	0.402648	1.12528	NOTDEG	POSLFC
GRIA4	0.362425	9.34173	1.21914	0.234218	0.372711	1.18956	NOTDEG	POSLFC
ADD3-AS1	0.362653	4.83777	0.713956	0.480774	0.624345	0.705059	NOTDEG	POSLFC
GPR180	0.363555	5.63062	1.14726	0.260343	0.402648	1.12558	NOTDEG	POSLFC
SNHG5	0.363594	5.96286	1.30894	0.202718	0.337917	1.27385	NOTDEG	POSLFC
VMA21	0.363848	3.24786	0.895785	0.380262	0.529903	0.877413	NOTDEG	POSLFC
SH3RF1	0.364018	4.49493	0.690127	0.495431	0.637143	0.681697	NOTDEG	POSLFC
ACAP2	0.36523	7.16413	1.6282	0.114333	0.222591	1.57901	NOTDEG	POSLFC
ACSL4	0.365413	5.76336	1.0349	0.308985	0.457897	1.01735	NOTDEG	POSLFC
CTDSPL	0.365833	8.1421	1.64648	0.111233	0.217856	1.59267	NOTDEG	POSLFC
PRKAA2	0.365938	5.567	1.15343	0.25784	0.400171	1.13151	NOTDEG	POSLFC
ASH1L	0.365946	8.47933	1.94553	0.0623975	0.142147	1.86346	NOTDEG	POSLFC
TXNL4A	0.365976	6.03234	1.32285	0.195881	0.330318	1.29338	NOTDEG	POSLFC
SNX10	0.366187	5.92092	1.22989	0.228299	0.366077	1.20475	NOTDEG	POSLFC
ME2	0.366191	5.75015	1.51865	0.140919	0.259495	1.47238	NOTDEG	POSLFC
AC092745.5	0.366234	6.42653	1.05305	0.303584	0.451818	1.02878	NOTDEG	POSLFC
SLC7A14	0.366543	5.17882	1.03053	0.312354	0.461573	1.0103	NOTDEG	POSLFC
UBAP1L	0.366565	5.76646	1.50118	0.147732	0.268824	1.44759	NOTDEG	POSLFC
SLC38A6	0.367077	6.68125	1.24079	0.2243	0.362366	1.21517	NOTDEG	POSLFC
SEC24B	0.367141	6.27629	1.59965	0.12213	0.234484	1.54589	NOTDEG	POSLFC
USP2-AS1	0.367195	5.07302	0.960284	0.34622	0.496016	0.941946	NOTDEG	POSLFC
AC009126.1	0.368446	6.35149	1.2823	0.210459	0.347175	1.25231	NOTDEG	POSLFC
EPHX4	0.368652	5.22572	1.05098	0.302327	0.45017	1.03146	NOTDEG	POSLFC
GRM1	0.369069	7.74506	1.29915	0.204693	0.339666	1.26829	NOTDEG	POSLFC
TMOD2	0.369411	6.48962	1.53113	0.136274	0.253971	1.48981	NOTDEG	POSLFC
EPB41L2	0.369538	7.87494	1.5165	0.139963	0.258585	1.47593	NOTDEG	POSLFC
PIGN	0.369841	6.11103	1.4467	0.15835	0.282236	1.41064	NOTDEG	POSLFC
TMEM241	0.37028	7.06755	1.1504	0.259139	0.401687	1.12843	NOTDEG	POSLFC
TNRC6B	0.371235	9.01261	2.27219	0.0344569	0.0922201	2.11468	NOTDEG	POSLFC
METTL15	0.371316	6.57713	1.27297	0.212807	0.348952	1.24588	NOTDEG	POSLFC
SEM1	0.371568	5.47138	1.06716	0.294555	0.441443	1.04818	NOTDEG	POSLFC
SERPINI1	0.371828	6.48035	1.09265	0.283242	0.429192	1.07306	NOTDEG	POSLFC
AFF3	0.372618	9.55407	1.92742	0.070491	0.155604	1.80874	NOTDEG	POSLFC
NALCN	0.373319	7.99488	1.54103	0.133791	0.250898	1.49932	NOTDEG	POSLFC
ARPC2	0.373415	5.94384	1.50238	0.143452	0.262954	1.46306	NOTDEG	POSLFC
EIF2B3	0.373678	5.81614	1.23239	0.229214	0.367072	1.20239	NOTDEG	POSLFC
AC008269.1	0.37399	7.12453	1.67857	0.106046	0.21007	1.61623	NOTDEG	POSLFC
SSH2	0.374114	8.05677	1.41276	0.168016	0.294311	1.37861	NOTDEG	POSLFC
NUAK1	0.374305	6.87387	1.70182	0.0991369	0.200135	1.64905	NOTDEG	POSLFC
UBE2V2	0.37434	5.31626	1.30572	0.201572	0.336908	1.27709	NOTDEG	POSLFC
YWHAZ	0.374396	6.66037	1.66375	0.106586	0.211074	1.61373	NOTDEG	POSLFC
MAPK10	0.374629	9.9514	1.63791	0.111889	0.218767	1.58976	NOTDEG	POSLFC
TRIO	0.374971	9.20218	2.62742	0.0145291	0.048529	2.44391	DEG	POSLFC
SIL1	0.37515	7.22862	1.56429	0.128238	0.243215	1.52109	NOTDEG	POSLFC
SPATS2	0.375402	6.65664	1.36038	0.183845	0.315829	1.32901	NOTDEG	POSLFC
CAP1	0.375449	5.00023	1.09088	0.284009	0.430082	1.07136	NOTDEG	POSLFC
RBPJ	0.376193	6.29816	1.01454	0.31844	0.467906	0.997668	NOTDEG	POSLFC
AC021134.1	0.376491	4.82301	0.646027	0.523541	0.660903	0.637897	NOTDEG	POSLFC
INKA2	0.377017	5.37227	1.20162	0.242439	0.382554	1.16891	NOTDEG	POSLFC
MOK	0.377839	6.59074	1.34568	0.188489	0.321239	1.31506	NOTDEG	POSLFC
ANKS6	0.378027	6.00264	1.27784	0.211784	0.347915	1.24868	NOTDEG	POSLFC
SH3GL1	0.378027	6.26821	1.15697	0.256415	0.39856	1.13491	NOTDEG	POSLFC
CHL1	0.378123	8.15668	2.29116	0.032063	0.0875042	2.14362	NOTDEG	POSLFC
SMIM7	0.378247	5.5413	1.34521	0.188679	0.321475	1.3145	NOTDEG	POSLFC
G3BP2	0.378403	6.19444	1.25415	0.219482	0.356801	1.22791	NOTDEG	POSLFC
HLCS	0.378518	6.88587	1.93428	0.0645071	0.145598	1.84866	NOTDEG	POSLFC
SARNP	0.378846	6.04363	1.44091	0.160099	0.284467	1.40474	NOTDEG	POSLFC
EXOC6B	0.37889	8.58019	2.41471	0.0229857	0.0675874	2.27367	NOTDEG	POSLFC
CACNA2D2	0.379036	4.04535	0.736119	0.468286	0.614292	0.72527	NOTDEG	POSLFC
THRA	0.379134	5.86114	1.27264	0.213521	0.349847	1.24394	NOTDEG	POSLFC
LINC02062	0.379467	5.61567	1.3506	0.186935	0.319542	1.3197	NOTDEG	POSLFC
NMT2	0.38024	6.7145	1.62237	0.116522	0.225521	1.56954	NOTDEG	POSLFC
SEZ6L	0.380827	8.66927	1.08985	0.286334	0.432343	1.0662	NOTDEG	POSLFC
PCMT1	0.381088	5.99783	1.39908	0.172606	0.301505	1.36388	NOTDEG	POSLFC
AKAP11	0.381404	6.62972	1.44038	0.160116	0.284467	1.40468	NOTDEG	POSLFC
RPS28	0.381499	3.73783	0.797253	0.431569	0.579889	0.786509	NOTDEG	POSLFC
EXOC5	0.38152	5.82946	1.1817	0.247026	0.387828	1.1576	NOTDEG	POSLFC
NAV2	0.382059	8.69229	1.45993	0.154845	0.278034	1.42262	NOTDEG	POSLFC
LINC01473	0.382185	7.24343	1.44177	0.160839	0.285103	1.40225	NOTDEG	POSLFC
CREG2	0.382699	6.29988	1.4252	0.165601	0.291321	1.38648	NOTDEG	POSLFC
LINC01184	0.383124	6.86141	1.54377	0.133128	0.249831	1.50188	NOTDEG	POSLFC
CD200	0.383262	5.62385	1.4591	0.156287	0.279818	1.41767	NOTDEG	POSLFC
AIG1	0.38343	7.78129	2.28795	0.0307701	0.0847624	2.16003	NOTDEG	POSLFC
POU2F1	0.383735	7.6263	1.70545	0.0984718	0.199245	1.65231	NOTDEG	POSLFC
EYA3	0.384155	6.27662	1.69682	0.100085	0.2015	1.64444	NOTDEG	POSLFC
KCNMB4	0.384536	6.59963	1.21483	0.233905	0.372384	1.19036	NOTDEG	POSLFC
N4BP1	0.384715	5.88691	2.05273	0.0517544	0.124322	1.94517	NOTDEG	POSLFC
CCDC134	0.385219	4.68446	0.874959	0.388547	0.537724	0.862255	NOTDEG	POSLFC
MBTD1	0.385684	6.29344	1.78337	0.0859824	0.180229	1.71698	NOTDEG	POSLFC
RPL31	0.387636	5.12546	1.09323	0.282992	0.428959	1.07362	NOTDEG	POSLFC
TBCA	0.387697	6.01492	1.5501	0.131603	0.247864	1.50781	NOTDEG	POSLFC
PIAS1	0.388066	7.05801	1.46058	0.155084	0.278223	1.4218	NOTDEG	POSLFC
NPTN	0.388077	7.01573	1.67601	0.104991	0.20871	1.62113	NOTDEG	POSLFC
AHCYL1	0.388698	5.33554	1.10709	0.277052	0.4222	1.08697	NOTDEG	POSLFC
RIMS1	0.389165	9.04748	2.23163	0.0349057	0.0929823	2.10945	NOTDEG	POSLFC
RHBDD2	0.389288	5.07879	1.20584	0.237314	0.376562	1.18173	NOTDEG	POSLFC
TRAK1	0.389443	6.79134	1.59759	0.120615	0.231788	1.5522	NOTDEG	POSLFC
SIK3	0.389455	8.04364	0.97688	0.339202	0.490212	0.955743	NOTDEG	POSLFC
ATXN7L1	0.389619	7.03893	1.57532	0.125688	0.239839	1.53133	NOTDEG	POSLFC
GMDS	0.389791	7.41703	1.6739	0.104596	0.208313	1.62297	NOTDEG	POSLFC
ATF2	0.392546	6.30799	1.60699	0.118539	0.228645	1.56094	NOTDEG	POSLFC
LCORL	0.392773	6.14011	1.53582	0.136441	0.254136	1.48918	NOTDEG	POSLFC
MNAT1	0.393124	8.27673	1.61507	0.117975	0.227697	1.56333	NOTDEG	POSLFC
SH3BP5	0.393584	5.99628	2.02557	0.0519862	0.12457	1.94325	NOTDEG	POSLFC
SMG6	0.393813	7.55735	2.11763	0.0426755	0.108135	2.02687	NOTDEG	POSLFC
LRFN5	0.394183	8.03514	1.46304	0.153854	0.276495	1.42605	NOTDEG	POSLFC
SNN	0.394622	3.50873	0.845431	0.406605	0.554469	0.829883	NOTDEG	POSLFC
UBE4B	0.394992	7.54746	1.71954	0.0958194	0.195207	1.66547	NOTDEG	POSLFC
UVRAG	0.395082	7.13023	2.12111	0.042289	0.107399	2.03067	NOTDEG	POSLFC
BMPER	0.395397	7.95437	1.47151	0.155057	0.278223	1.4219	NOTDEG	POSLFC
CAMK2D	0.395972	6.08413	1.18042	0.247959	0.388999	1.15532	NOTDEG	POSLFC
SOBP	0.396052	8.38934	1.86319	0.0735545	0.160548	1.78937	NOTDEG	POSLFC
ICA1	0.396099	7.17536	1.47866	0.151112	0.273228	1.43562	NOTDEG	POSLFC
TBCE	0.396197	5.704	1.09236	0.284305	0.430427	1.0707	NOTDEG	POSLFC
SNX13	0.396727	6.13223	1.28949	0.207082	0.342626	1.26163	NOTDEG	POSLFC
IFNGR2	0.396929	5.48978	1.36949	0.181011	0.31258	1.33765	NOTDEG	POSLFC
R3HDM2	0.39698	8.29024	1.83446	0.0789175	0.169175	1.757	NOTDEG	POSLFC
FBXO17	0.397137	5.80995	1.19526	0.241387	0.381376	1.17153	NOTDEG	POSLFC
CDC42BPA	0.397431	8.56407	1.65911	0.107531	0.21227	1.60939	NOTDEG	POSLFC
AZIN1-AS1	0.397687	5.83478	0.946507	0.352172	0.500831	0.930385	NOTDEG	POSLFC
WWOX	0.398659	8.13321	1.06059	0.297342	0.444872	1.04215	NOTDEG	POSLFC
DENND4A	0.399707	7.72905	1.92766	0.0634122	0.143848	1.85629	NOTDEG	POSLFC
CYFIP2	0.400062	7.32614	2.02315	0.0520478	0.124643	1.94274	NOTDEG	POSLFC
ZNF445	0.400509	5.72689	1.43024	0.162981	0.288199	1.39512	NOTDEG	POSLFC
AL049828.1	0.401328	7.86099	1.80219	0.0815725	0.172729	1.74163	NOTDEG	POSLFC
AAK1	0.401926	8.07216	1.89653	0.0675562	0.150565	1.82796	NOTDEG	POSLFC
SYNM	0.402619	4.90695	1.1481	0.259999	0.402345	1.12639	NOTDEG	POSLFC
BICRAL	0.402824	7.37715	1.72254	0.0952684	0.194402	1.66824	NOTDEG	POSLFC
SERGEF	0.40339	6.62187	1.92486	0.0637755	0.144497	1.85375	NOTDEG	POSLFC
SYT14	0.403897	7.53617	1.86257	0.0755072	0.163664	1.77737	NOTDEG	POSLFC
FAM78B	0.403964	5.75103	1.22013	0.233218	0.371765	1.19211	NOTDEG	POSLFC
MAP6	0.404164	6.96594	2.21385	0.0357927	0.0947785	2.09927	NOTDEG	POSLFC
XPO6	0.404184	6.55167	1.55507	0.130417	0.245927	1.51246	NOTDEG	POSLFC
EEF1AKMT2	0.404576	6.12438	1.63386	0.114773	0.223106	1.5771	NOTDEG	POSLFC
CYTOR	0.405159	4.91339	1.04046	0.306439	0.45488	1.02272	NOTDEG	POSLFC
VKORC1L1	0.405334	6.36187	1.11557	0.273463	0.418379	1.09512	NOTDEG	POSLFC
ATXN10	0.405338	7.10956	1.29566	0.204974	0.340042	1.26751	NOTDEG	POSLFC
TAPT1	0.405856	4.85977	0.881902	0.385718	0.535233	0.867409	NOTDEG	POSLFC
NAA35	0.406069	6.76323	1.37511	0.179281	0.310383	1.34297	NOTDEG	POSLFC
UBE2L3	0.406684	5.66513	1.41061	0.178144	0.309013	1.34649	NOTDEG	POSLFC
SLC4A5	0.406859	4.33381	0.608603	0.547939	0.681754	0.600851	NOTDEG	POSLFC
PDZD2	0.407394	9.31393	1.43861	0.160613	0.285052	1.40301	NOTDEG	POSLFC
FMNL3	0.40783	6.1168	0.956826	0.346303	0.496016	0.941785	NOTDEG	POSLFC
HERC6	0.408221	5.16474	1.07652	0.290278	0.437345	1.05751	NOTDEG	POSLFC
ADAM23	0.408921	8.86957	2.49967	0.0224109	0.0665815	2.28333	NOTDEG	POSLFC
NPHP1	0.409958	5.64134	1.35636	0.185105	0.317381	1.3252	NOTDEG	POSLFC
KLF7	0.409983	6.25075	1.26748	0.214733	0.35137	1.24066	NOTDEG	POSLFC
ERI3	0.410187	6.36057	1.27247	0.213939	0.35044	1.24281	NOTDEG	POSLFC
ZNF573	0.410535	5.08081	1.16778	0.252091	0.393699	1.14528	NOTDEG	POSLFC
JRK	0.41107	4.47193	0.976826	0.337158	0.488049	0.959796	NOTDEG	POSLFC
KIAA1324	0.411386	6.5963	1.68208	0.104738	0.208406	1.62231	NOTDEG	POSLFC
LINC00923	0.411387	4.54758	0.655215	0.517933	0.655404	0.646534	NOTDEG	POSLFC
PGM2L1	0.411613	5.17989	1.0646	0.295588	0.442672	1.04594	NOTDEG	POSLFC
PPP2R2D	0.411813	6.79181	1.68579	0.102214	0.204954	1.63421	NOTDEG	POSLFC
ARID3A	0.411975	5.3625	0.972076	0.342782	0.49367	0.948682	NOTDEG	POSLFC
FAM171A1	0.41206	7.72857	1.72939	0.0940175	0.192733	1.67458	NOTDEG	POSLFC
PITPNC1	0.412868	5.70385	0.632584	0.531812	0.668356	0.625242	NOTDEG	POSLFC
KANSL1L	0.413406	5.93274	1.13923	0.26362	0.406915	1.11787	NOTDEG	POSLFC
ARMH4	0.413792	6.32706	1.66266	0.113718	0.221677	1.5817	NOTDEG	POSLFC
AFF4	0.413813	7.18133	1.52731	0.13858	0.257197	1.4811	NOTDEG	POSLFC
WIPF2	0.41382	6.84919	1.71316	0.0970017	0.197037	1.65957	NOTDEG	POSLFC
CAMK4	0.414337	7.11601	1.74313	0.0939106	0.192577	1.67512	NOTDEG	POSLFC
TLN2	0.414448	7.85355	2.22089	0.034134	0.0916234	2.11849	NOTDEG	POSLFC
TMEM131	0.414683	6.9711	1.95527	0.0611409	0.140329	1.87248	NOTDEG	POSLFC
NOVA2	0.414846	6.1104	1.37377	0.179693	0.310751	1.3417	NOTDEG	POSLFC
KCNA2	0.41508	4.26234	0.963034	0.344841	0.495263	0.944643	NOTDEG	POSLFC
TSPAN5	0.415689	8.63697	1.75274	0.0898619	0.186296	1.69613	NOTDEG	POSLFC
STK4	0.416213	6.17128	1.44607	0.158539	0.28247	1.41	NOTDEG	POSLFC
GRIN2B	0.416283	8.9043	1.71078	0.0974863	0.197699	1.65716	NOTDEG	POSLFC
DCUN1D4	0.416991	6.41681	1.49214	0.146105	0.266796	1.45343	NOTDEG	POSLFC
MIPOL1	0.417728	7.04322	1.52084	0.138771	0.257398	1.48038	NOTDEG	POSLFC
CHD6	0.418139	7.26909	1.94877	0.0672726	0.150147	1.82985	NOTDEG	POSLFC
B3GLCT	0.418471	7.07742	1.42619	0.16564	0.291321	1.38635	NOTDEG	POSLFC
ANKMY2	0.418577	6.28399	1.19295	0.246984	0.387828	1.15771	NOTDEG	POSLFC
FAM102B	0.419404	6.60087	1.8928	0.068274	0.151914	1.82319	NOTDEG	POSLFC
PRDX6	0.419851	4.06153	1.05541	0.301394	0.449209	1.03345	NOTDEG	POSLFC
DGKE	0.420234	5.66829	1.77356	0.0862891	0.180504	1.71531	NOTDEG	POSLFC
ZBTB8OS	0.420284	7.20562	1.62586	0.114589	0.222924	1.5779	NOTDEG	POSLFC
PANK3	0.420458	5.88037	1.51744	0.141005	0.259536	1.47206	NOTDEG	POSLFC
TNIK	0.421333	8.18587	1.73974	0.0921563	0.190042	1.68413	NOTDEG	POSLFC
ZNF532	0.421707	7.41096	1.85949	0.0727903	0.159214	1.79414	NOTDEG	POSLFC
MAP3K9	0.4218	5.58224	1.19891	0.239948	0.379773	1.17512	NOTDEG	POSLFC
EPB41L4A	0.42193	6.67495	2.00502	0.0542841	0.128713	1.92456	NOTDEG	POSLFC
PLAGL1	0.422726	5.73444	1.48384	0.148284	0.26952	1.44562	NOTDEG	POSLFC
SYNPO2	0.422871	5.79979	0.996812	0.327028	0.477503	0.980117	NOTDEG	POSLFC
RAB21	0.422949	4.9768	1.17706	0.248772	0.389784	1.15334	NOTDEG	POSLFC
POLA1	0.423131	5.66534	1.52655	0.137347	0.255518	1.48574	NOTDEG	POSLFC
TAOK3	0.423231	7.71111	1.86299	0.0739913	0.161445	1.78667	NOTDEG	POSLFC
SNX9	0.423867	6.45196	1.85092	0.0740492	0.161515	1.78631	NOTDEG	POSLFC
LPP	0.424938	5.95665	0.985198	0.333192	0.48422	0.967704	NOTDEG	POSLFC
FBXO28	0.425158	5.69714	1.35917	0.184223	0.316129	1.32787	NOTDEG	POSLFC
TYW1	0.425185	6.43795	1.75411	0.0908598	0.187919	1.69088	NOTDEG	POSLFC
PLEKHA8	0.425905	5.04266	1.10696	0.277111	0.4222	1.08683	NOTDEG	POSLFC
MAP7	0.425969	8.05373	1.45585	0.156881	0.280317	1.41564	NOTDEG	POSLFC
NCS1	0.426008	6.35223	1.71379	0.0968844	0.196862	1.66015	NOTDEG	POSLFC
SLC30A7	0.426253	5.19293	1.34748	0.187919	0.320619	1.31676	NOTDEG	POSLFC
AGFG1	0.426286	6.22795	1.36235	0.183236	0.315303	1.33086	NOTDEG	POSLFC
LONP2	0.426518	7.47188	1.52102	0.138727	0.257394	1.48055	NOTDEG	POSLFC
AL390198.1	0.427569	4.6055	1.19185	0.242687	0.38281	1.1683	NOTDEG	POSLFC
SCG5	0.42769	5.73884	1.48797	0.147196	0.268005	1.44951	NOTDEG	POSLFC
KIFAP3	0.428247	7.18338	1.74701	0.0908678	0.187919	1.69084	NOTDEG	POSLFC
NOL10	0.42844	6.23703	1.51557	0.140115	0.258585	1.47536	NOTDEG	POSLFC
ABHD12	0.428707	6.01433	1.44483	0.158869	0.282979	1.40888	NOTDEG	POSLFC
RAB10	0.429097	6.52662	1.42419	0.164822	0.290542	1.38903	NOTDEG	POSLFC
ASAP2	0.429416	6.05505	1.48309	0.150074	0.271908	1.43927	NOTDEG	POSLFC
GRID1	0.429445	8.90436	1.8365	0.0762108	0.164504	1.77311	NOTDEG	POSLFC
ARFGEF2	0.429852	7.64655	2.20084	0.0355834	0.0943444	2.10166	NOTDEG	POSLFC
OPCML	0.430757	10.7788	1.84172	0.0754223	0.163594	1.77789	NOTDEG	POSLFC
ST3GAL5	0.431098	6.34217	1.5314	0.139768	0.25848	1.47665	NOTDEG	POSLFC
ARNTL	0.431204	6.5108	1.25976	0.217469	0.354053	1.23329	NOTDEG	POSLFC
MLIP	0.431216	5.9981	1.22291	0.231525	0.369918	1.19644	NOTDEG	POSLFC
SAMD12	0.431287	8.90157	1.87972	0.0698896	0.154644	1.81263	NOTDEG	POSLFC
PPP1R16B	0.431361	7.14685	2.16645	0.0383494	0.0996861	2.0711	NOTDEG	POSLFC
SCN1A	0.431379	7.67056	1.84127	0.0780426	0.167587	1.76216	NOTDEG	POSLFC
MOCS2	0.432502	4.13111	1.12952	0.267628	0.41137	1.10854	NOTDEG	POSLFC
SNRPE	0.432522	3.30029	0.97165	0.338994	0.490025	0.956154	NOTDEG	POSLFC
UCK2	0.433373	4.89457	1.30543	0.201758	0.337048	1.27656	NOTDEG	POSLFC
NF1	0.433534	8.09585	2.57911	0.0158894	0.0517691	2.41145	NOTDEG	POSLFC
TTLL5	0.433892	6.49369	1.48956	0.146778	0.267477	1.45101	NOTDEG	POSLFC
AC025159.1	0.434167	6.55307	1.12922	0.268137	0.411848	1.10736	NOTDEG	POSLFC
STK39	0.434225	7.74993	2.21229	0.0362493	0.0956626	2.09412	NOTDEG	POSLFC
SUMO2	0.434397	4.83697	1.42894	0.168856	0.295616	1.37589	NOTDEG	POSLFC
BLZF1	0.43449	4.97378	1.24994	0.226526	0.364517	1.20936	NOTDEG	POSLFC
KDM4C	0.434603	7.49598	1.76858	0.0871328	0.181969	1.71072	NOTDEG	POSLFC
PSAP	0.434615	5.78805	1.11748	0.273778	0.418758	1.0944	NOTDEG	POSLFC
KCNMA1	0.434631	10.1508	2.02534	0.05181	0.124408	1.94471	NOTDEG	POSLFC
URGCP	0.435052	6.63367	2.03511	0.0507618	0.122545	1.95349	NOTDEG	POSLFC
ABAT	0.435295	6.62253	1.81855	0.0807787	0.171804	1.74619	NOTDEG	POSLFC
MFSD11	0.43541	6.12182	1.50018	0.144039	0.263642	1.46091	NOTDEG	POSLFC
GRK3	0.435527	7.18274	2.02738	0.0515883	0.123971	1.94655	NOTDEG	POSLFC
GLMN	0.436684	5.90192	1.9572	0.0596857	0.13792	1.88311	NOTDEG	POSLFC
GFPT1	0.436788	5.90669	1.39121	0.175238	0.305104	1.35557	NOTDEG	POSLFC
RNF144A	0.43711	8.43516	1.4601	0.156866	0.280317	1.41569	NOTDEG	POSLFC
CDK17	0.437261	6.96315	1.71498	0.0968609	0.196862	1.66027	NOTDEG	POSLFC
TOP1	0.437483	6.6747	2.17903	0.0373289	0.0978081	2.08215	NOTDEG	POSLFC
EEF1A1	0.438646	4.40375	0.864734	0.394047	0.543405	0.852301	NOTDEG	POSLFC
SH3GL3	0.438797	8.68006	1.93642	0.0622863	0.142017	1.86425	NOTDEG	POSLFC
EVI5	0.438996	7.09163	1.7426	0.0934797	0.19182	1.67732	NOTDEG	POSLFC
KIAA1522	0.439075	4.53836	1.18453	0.246666	0.387556	1.15849	NOTDEG	POSLFC
KCNMB2	0.43939	9.35099	2.08935	0.052178	0.124815	1.94166	NOTDEG	POSLFC
PTDSS1	0.439821	5.01008	1.14897	0.259646	0.402174	1.12723	NOTDEG	POSLFC
FAP	0.440701	6.42381	1.53131	0.136799	0.254649	1.48782	NOTDEG	POSLFC
IL1RAPL1	0.440935	10.0912	1.14057	0.263075	0.406173	1.11915	NOTDEG	POSLFC
GPATCH2L	0.440952	6.30539	1.88779	0.070181	0.155139	1.81074	NOTDEG	POSLFC
EPHB1	0.441122	6.04212	1.2613	0.216921	0.353769	1.23476	NOTDEG	POSLFC
AC012213.1	0.44146	3.63148	0.862573	0.395215	0.544338	0.850197	NOTDEG	POSLFC
ETNK1	0.44176	5.88605	1.40062	0.17354	0.302628	1.36092	NOTDEG	POSLFC
PIK3R1	0.442095	7.35643	2.64346	0.0148133	0.049217	2.43691	DEG	POSLFC
STX6	0.442224	5.70751	1.57001	0.126902	0.241349	1.52643	NOTDEG	POSLFC
MRAS	0.442242	5.84516	1.52573	0.138361	0.257021	1.48192	NOTDEG	POSLFC
LINC02197	0.442535	5.16232	1.47758	0.149942	0.271814	1.43973	NOTDEG	POSLFC
HMGB1	0.443126	7.82886	1.55754	0.129831	0.245415	1.51477	NOTDEG	POSLFC
CADPS	0.443377	10.5285	1.71119	0.103601	0.20687	1.62764	NOTDEG	POSLFC
WDR33	0.443645	6.37548	2.06716	0.0474416	0.116521	1.98234	NOTDEG	POSLFC
TSHZ3	0.444019	5.07513	1.12708	0.269358	0.413418	1.10454	NOTDEG	POSLFC
UNC79	0.444033	8.90816	2.05734	0.0484365	0.118219	1.97352	NOTDEG	POSLFC
GAB2	0.444204	7.26508	1.75887	0.0890264	0.185242	1.70056	NOTDEG	POSLFC
MACO1	0.444307	6.77731	2.00744	0.0538047	0.127966	1.92841	NOTDEG	POSLFC
AL138756.1	0.444904	4.20829	1.2876	0.207731	0.343519	1.25983	NOTDEG	POSLFC
EML5	0.445457	6.232	1.98791	0.0560295	0.131452	1.91081	NOTDEG	POSLFC
MTM1	0.445515	5.212	1.25845	0.218055	0.354759	1.23172	NOTDEG	POSLFC
NUMB	0.44615	7.11861	2.16849	0.0381802	0.0993705	2.07291	NOTDEG	POSLFC
GRB10	0.447003	6.78	2.18653	0.0388397	0.1005	2.06588	NOTDEG	POSLFC
ATP11B	0.447337	6.32631	2.15004	0.0431689	0.1089	2.02207	NOTDEG	POSLFC
C11orf87	0.447341	5.19053	1.50425	0.146445	0.267105	1.4522	NOTDEG	POSLFC
RFTN1	0.447436	7.06508	1.38923	0.177609	0.308313	1.34815	NOTDEG	POSLFC
PCDH17	0.447522	6.15634	1.49047	0.146542	0.267155	1.45186	NOTDEG	POSLFC
VPS36	0.447949	6.1275	1.6823	0.10455	0.208299	1.62318	NOTDEG	POSLFC
SLC25A26	0.448753	6.2008	1.32427	0.195415	0.329978	1.29472	NOTDEG	POSLFC
SLC4A10	0.44955	9.40017	1.94095	0.0617111	0.141117	1.86837	NOTDEG	POSLFC
PAK1	0.449567	6.98639	2.21806	0.0380205	0.0990374	2.07463	NOTDEG	POSLFC
SSBP3	0.449909	7.40778	2.51426	0.0175684	0.0557258	2.37459	NOTDEG	POSLFC
UBE2E2	0.450378	8.77065	2.07145	0.0486431	0.118492	1.97171	NOTDEG	POSLFC
PPP1R26-AS1	0.450505	5.28028	0.825197	0.415774	0.563733	0.813776	NOTDEG	POSLFC
RBAK	0.450939	4.42279	1.31931	0.199587	0.334396	1.28273	NOTDEG	POSLFC
RPL27A	0.451081	3.41243	1.00276	0.325487	0.476353	0.983244	NOTDEG	POSLFC
NEO1	0.451521	6.57858	1.384	0.176569	0.306966	1.35139	NOTDEG	POSLFC
RRP12	0.451758	6.05816	1.38115	0.178111	0.309013	1.3466	NOTDEG	POSLFC
PPP2R5C	0.451778	7.71888	2.17924	0.0372988	0.0977703	2.08248	NOTDEG	POSLFC
SLC35A1	0.451909	5.90803	1.45788	0.159896	0.28432	1.40542	NOTDEG	POSLFC
FAM13B	0.453673	6.94976	2.06614	0.0493517	0.11975	1.96554	NOTDEG	POSLFC
ZNF346	0.455151	6.43434	1.69031	0.102388	0.20517	1.63339	NOTDEG	POSLFC
DGCR2	0.455444	5.67036	1.53755	0.135669	0.253152	1.49211	NOTDEG	POSLFC
ZNF675	0.455542	5.77377	1.50141	0.149371	0.271093	1.44176	NOTDEG	POSLFC
CPLX2	0.455861	6.61783	1.40478	0.172771	0.301708	1.36335	NOTDEG	POSLFC
CAMK2A	0.455871	8.89239	1.73213	0.0960126	0.195461	1.6645	NOTDEG	POSLFC
UBE2E3	0.456537	5.79081	1.41476	0.167434	0.293666	1.3805	NOTDEG	POSLFC
LRCH3	0.456857	6.85899	1.73769	0.0942014	0.192954	1.67364	NOTDEG	POSLFC
PSMF1	0.456929	5.2305	1.32199	0.196163	0.330614	1.29256	NOTDEG	POSLFC
CXXC4-AS1	0.457105	4.95374	1.21857	0.232505	0.371008	1.19393	NOTDEG	POSLFC
RANBP3	0.457454	5.18556	1.30334	0.202477	0.337787	1.27453	NOTDEG	POSLFC
WDTC1	0.457669	5.19713	1.33931	0.190529	0.324008	1.30902	NOTDEG	POSLFC
FGD6	0.458076	5.4932	1.24697	0.224372	0.362389	1.21498	NOTDEG	POSLFC
ULK4	0.458671	7.09572	1.71579	0.09741	0.197673	1.65754	NOTDEG	POSLFC
PGAP1	0.458793	5.39822	1.23871	0.226336	0.364334	1.20985	NOTDEG	POSLFC
ARMCX5-GPRASP2	0.459066	6.38608	1.5622	0.13249	0.249017	1.50436	NOTDEG	POSLFC
AGK	0.459153	5.63497	1.60084	0.119892	0.230629	1.55523	NOTDEG	POSLFC
TTTY14	0.45939	6.58229	0.956838	0.346556	0.496016	0.94129	NOTDEG	POSLFC
LRMDA	0.460044	7.17189	0.953189	0.348259	0.497596	0.937971	NOTDEG	POSLFC
AL162253.2	0.460851	5.09772	1.54547	0.135057	0.252464	1.49446	NOTDEG	POSLFC
RNF145	0.460863	5.94039	1.76032	0.0886882	0.184723	1.70236	NOTDEG	POSLFC
LMBRD1	0.461171	7.50734	3.4101	0.00205255	0.01194	3.08252	DEG	POSLFC
LMBRD2	0.461508	5.42932	1.90181	0.0744609	0.162073	1.78377	NOTDEG	POSLFC
AL589740.1	0.461945	6.40935	1.28734	0.211025	0.347519	1.25075	NOTDEG	POSLFC
PHTF2	0.462104	6.89478	1.77943	0.0853033	0.179108	1.72071	NOTDEG	POSLFC
NTNG1	0.462234	6.77736	1.22513	0.230173	0.368135	1.19991	NOTDEG	POSLFC
KCNB1	0.462639	7.90724	1.81827	0.0790206	0.169279	1.7564	NOTDEG	POSLFC
MAP3K13	0.463746	6.65286	1.75382	0.089848	0.186296	1.6962	NOTDEG	POSLFC
CAMTA1	0.463795	8.93754	2.90862	0.0076981	0.0301779	2.66503	DEG	POSLFC
ZBTB1	0.464376	5.44881	1.34646	0.18839	0.321239	1.31536	NOTDEG	POSLFC
UIMC1	0.464609	6.20873	1.84854	0.0744033	0.162004	1.78413	NOTDEG	POSLFC
GABRA2	0.465396	6.9954	1.96543	0.0586812	0.135985	1.89057	NOTDEG	POSLFC
CNIH3	0.467022	6.0361	1.60088	0.124051	0.237368	1.53799	NOTDEG	POSLFC
NVL	0.467116	6.22348	1.86672	0.0720661	0.158185	1.7987	NOTDEG	POSLFC
DYNC1I1	0.467123	8.30806	1.54639	0.132495	0.249017	1.50434	NOTDEG	POSLFC
RTN4RL1	0.467254	7.42336	1.84643	0.0767577	0.165512	1.76982	NOTDEG	POSLFC
FHOD3	0.467844	7.71885	1.88248	0.0706799	0.155918	1.80753	NOTDEG	POSLFC
ZNF706	0.468164	5.8548	1.4517	0.156964	0.280317	1.41536	NOTDEG	POSLFC
FBXO40	0.468411	4.20988	1.2154	0.234476	0.372913	1.18891	NOTDEG	POSLFC
CSMD3	0.468566	8.95207	1.81684	0.0792442	0.169497	1.75509	NOTDEG	POSLFC
ARHGEF9	0.468696	7.29691	3.1169	0.00476909	0.0213957	2.82223	DEG	POSLFC
RASA1	0.468831	7.13035	1.83385	0.0766135	0.165258	1.77068	NOTDEG	POSLFC
DGKI	0.469118	9.47642	2.84601	0.0116255	0.0412145	2.52331	DEG	POSLFC
CNRIP1	0.469211	4.97373	1.30428	0.202058	0.337449	1.27571	NOTDEG	POSLFC
XPR1	0.469847	5.75066	1.53928	0.135186	0.252477	1.49396	NOTDEG	POSLFC
SAMD8	0.470837	6.20809	1.77881	0.0860683	0.180229	1.71651	NOTDEG	POSLFC
KCNT2	0.471001	7.27199	1.58644	0.123206	0.236187	1.54145	NOTDEG	POSLFC
ARMC8	0.471528	6.4451	1.45374	0.1564	0.27993	1.41728	NOTDEG	POSLFC
COX11	0.471668	4.99457	1.33666	0.19139	0.324984	1.30648	NOTDEG	POSLFC
ADD2	0.472209	7.56923	2.13957	0.0406427	0.103872	2.04716	NOTDEG	POSLFC
CRPPA	0.473484	6.47199	1.68866	0.103155	0.206217	1.62975	NOTDEG	POSLFC
HPSE2	0.473542	7.30294	1.0694	0.293429	0.440178	1.05063	NOTDEG	POSLFC
RBM4	0.4738	6.2393	1.6737	0.104923	0.208641	1.62144	NOTDEG	POSLFC
LIMCH1	0.473891	8.7302	1.64259	0.11091	0.21729	1.59412	NOTDEG	POSLFC
NIM1K	0.474539	6.52517	1.54886	0.131912	0.248243	1.5066	NOTDEG	POSLFC
TMEM182	0.474546	3.44897	0.961606	0.348522	0.497688	0.93746	NOTDEG	POSLFC
DOCK7	0.474585	6.61683	2.17569	0.0383793	0.0997221	2.07078	NOTDEG	POSLFC
OSBP2	0.474675	7.87047	1.76245	0.0881811	0.183912	1.70507	NOTDEG	POSLFC
ZFYVE9	0.474868	7.36294	2.31439	0.0291782	0.0812664	2.18107	NOTDEG	POSLFC
ATP6V1C1	0.475344	5.82568	2.05205	0.0489811	0.119156	1.96876	NOTDEG	POSLFC
APH1B	0.475497	4.85573	1.55805	0.129883	0.24544	1.51456	NOTDEG	POSLFC
ACTR3B	0.475642	6.55105	2.23774	0.0328154	0.0890868	2.13433	NOTDEG	POSLFC
WIPF3	0.475736	5.89239	1.27874	0.211429	0.347757	1.24965	NOTDEG	POSLFC
ATF7IP	0.475753	6.15062	2.02759	0.0536827	0.127773	1.92939	NOTDEG	POSLFC
RAPGEF4	0.4759	7.96682	2.66541	0.0135617	0.0462895	2.46867	DEG	POSLFC
UBE2K	0.4763	7.02841	1.86157	0.0724866	0.158661	1.79605	NOTDEG	POSLFC
GNB1	0.477259	7.71533	2.46109	0.0198243	0.0607193	2.32966	NOTDEG	POSLFC
SCN7A	0.477309	4.26089	0.861431	0.395834	0.544785	0.849085	NOTDEG	POSLFC
MTA3	0.477981	7.58063	2.7674	0.00958599	0.0356922	2.59042	DEG	POSLFC
UBE2G1	0.478742	5.90942	1.49203	0.148063	0.269346	1.44641	NOTDEG	POSLFC
ZNF800	0.479057	5.51331	1.86141	0.0753436	0.16348	1.77837	NOTDEG	POSLFC
RAB6B	0.479211	6.38923	1.78027	0.0851625	0.178873	1.72149	NOTDEG	POSLFC
DENND2A	0.479768	5.49581	0.921843	0.36469	0.513713	0.906465	NOTDEG	POSLFC
TMCC1	0.480312	7.63571	1.60513	0.118943	0.229212	1.55923	NOTDEG	POSLFC
DENND5B	0.48126	7.76571	1.83776	0.0760206	0.164263	1.77426	NOTDEG	POSLFC
PLEKHH2	0.48155	4.80291	1.20027	0.239426	0.379046	1.17642	NOTDEG	POSLFC
MARCH7	0.481808	6.28333	1.8757	0.0714803	0.157338	1.80241	NOTDEG	POSLFC
TRAPPC8	0.482021	6.02739	1.61028	0.11911	0.229399	1.55852	NOTDEG	POSLFC
PKNOX2	0.482219	7.21886	1.61073	0.119365	0.229811	1.55745	NOTDEG	POSLFC
SV2B	0.48224	8.53055	2.19621	0.0395479	0.101699	2.05844	NOTDEG	POSLFC
GABRA1	0.482435	5.56087	1.17438	0.249482	0.3907	1.15161	NOTDEG	POSLFC
BABAM2	0.482567	7.52464	1.57059	0.126767	0.241349	1.52698	NOTDEG	POSLFC
MDGA2	0.482588	9.02339	1.71246	0.0971429	0.197259	1.65887	NOTDEG	POSLFC
EML4	0.482603	5.64622	1.5317	0.136127	0.253853	1.49037	NOTDEG	POSLFC
FXR1	0.482657	6.27719	1.99458	0.0668677	0.149458	1.83256	NOTDEG	POSLFC
RBMS2	0.482692	5.06278	1.37808	0.17841	0.309218	1.34567	NOTDEG	POSLFC
AL357153.2	0.482756	6.36348	1.93438	0.0635167	0.144033	1.85556	NOTDEG	POSLFC
PUM1	0.483017	6.6538	2.21151	0.0347622	0.0927391	2.11112	NOTDEG	POSLFC
ZNF652	0.483938	5.87467	2.83611	0.00998046	0.0367403	2.57651	DEG	POSLFC
RRP15	0.483961	4.45647	1.20417	0.23794	0.377268	1.18015	NOTDEG	POSLFC
CLNS1A	0.484765	5.86621	2.01085	0.0566849	0.132637	1.90573	NOTDEG	POSLFC
PPFIA2	0.485154	9.58131	2.64329	0.0129268	0.0445481	2.48578	DEG	POSLFC
SWAP70	0.485384	5.8785	1.39196	0.175684	0.305597	1.35416	NOTDEG	POSLFC
ATAD1	0.485636	5.65829	1.82379	0.0789481	0.169182	1.75682	NOTDEG	POSLFC
AQP4-AS1	0.486482	7.80985	1.48321	0.148449	0.269735	1.44503	NOTDEG	POSLFC
SMG7	0.486665	5.59466	1.8115	0.0800867	0.170707	1.75018	NOTDEG	POSLFC
HOMER2	0.486917	6.14699	1.8019	0.0822974	0.173909	1.73751	NOTDEG	POSLFC
ALK	0.487144	6.00914	1.09493	0.282287	0.427994	1.0752	NOTDEG	POSLFC
ADD3	0.48764	7.30565	1.71679	0.0963263	0.195984	1.66293	NOTDEG	POSLFC
CAP2	0.488012	7.19919	1.7972	0.0833029	0.1757	1.73184	NOTDEG	POSLFC
TRERF1	0.488121	6.20025	1.78889	0.0891916	0.185522	1.69968	NOTDEG	POSLFC
BASP1	0.489071	7.52836	2.13102	0.0437617	0.109686	2.01637	NOTDEG	POSLFC
NDUFAF2	0.489275	5.97757	1.94452	0.0613375	0.140511	1.87105	NOTDEG	POSLFC
CAMSAP2	0.489337	7.32945	2.20321	0.035399	0.0939818	2.10376	NOTDEG	POSLFC
TRHDE	0.489472	8.58296	1.56062	0.130021	0.245478	1.51402	NOTDEG	POSLFC
QSOX1	0.489486	5.65439	1.46696	0.15376	0.276405	1.42637	NOTDEG	POSLFC
LUZP1	0.490142	6.38369	1.70095	0.0992981	0.200396	1.64827	NOTDEG	POSLFC
ABL2	0.49053	6.83032	2.48388	0.0188065	0.0585127	2.34934	NOTDEG	POSLFC
SLC45A4	0.490668	5.78623	1.19582	0.243023	0.38299	1.16746	NOTDEG	POSLFC
LINC02018	0.491101	5.94779	1.32144	0.196346	0.330744	1.29203	NOTDEG	POSLFC
DCUN1D1	0.491497	5.84277	1.27749	0.211229	0.347644	1.25019	NOTDEG	POSLFC
EPHA5	0.492518	6.30202	2.00528	0.0572431	0.133596	1.90145	NOTDEG	POSLFC
ITPKB	0.49258	4.60007	0.928908	0.360375	0.50913	0.914651	NOTDEG	POSLFC
SORD	0.492654	3.71199	0.906359	0.371968	0.521023	0.892793	NOTDEG	POSLFC
LINC00894	0.492989	6.49464	1.68542	0.102284	0.205029	1.63388	NOTDEG	POSLFC
IL17D	0.495589	5.52096	1.46595	0.153184	0.275805	1.42838	NOTDEG	POSLFC
AC118549.1	0.495712	6.74425	1.80477	0.0811579	0.172084	1.74401	NOTDEG	POSLFC
USP22	0.495962	6.18074	2.1039	0.043876	0.10984	2.01527	NOTDEG	POSLFC
OSBPL9	0.496339	6.21276	1.69577	0.100285	0.2018	1.64347	NOTDEG	POSLFC
NETO2	0.496932	5.26152	1.4103	0.168745	0.295505	1.37625	NOTDEG	POSLFC
OCIAD1	0.496957	6.18494	2.30659	0.0287544	0.0803372	2.18684	NOTDEG	POSLFC
KRAS	0.498775	4.34256	1.27219	0.213093	0.349237	1.24511	NOTDEG	POSLFC
TMEM38A	0.499283	6.4106	1.23898	0.22496	0.362963	1.21344	NOTDEG	POSLFC
MAST2	0.499442	5.60905	1.39162	0.175663	0.305597	1.35423	NOTDEG	POSLFC
PATJ	0.49957	7.06167	2.409	0.0235439	0.0688648	2.26449	NOTDEG	POSLFC
ISG20L2	0.500407	4.88106	1.47635	0.150287	0.272202	1.43852	NOTDEG	POSLFC
TTC1	0.5005	5.6662	1.74094	0.0974646	0.197699	1.65727	NOTDEG	POSLFC
LMTK2	0.500774	7.53148	2.82966	0.0082324	0.0319659	2.64239	DEG	POSLFC
WDR92	0.500964	4.77257	1.0992	0.281549	0.427187	1.07685	NOTDEG	POSLFC
RPS6KA3	0.501141	6.83583	1.89585	0.0676497	0.150719	1.82733	NOTDEG	POSLFC
DYM	0.501161	7.3706	2.53678	0.0177937	0.0562687	2.36988	NOTDEG	POSLFC
SUSD6	0.501488	5.30403	1.49375	0.145686	0.266153	1.45494	NOTDEG	POSLFC
GRAMD1B	0.501498	7.61027	2.45455	0.0201255	0.0613704	2.324	NOTDEG	POSLFC
CCDC30	0.501616	7.00716	1.8796	0.0699072	0.154644	1.81251	NOTDEG	POSLFC
CNOT6L	0.501988	5.74428	1.68129	0.103089	0.206217	1.63006	NOTDEG	POSLFC
CCNH	0.502626	6.8581	1.63119	0.115461	0.223956	1.57411	NOTDEG	POSLFC
BICD1	0.50297	8.29734	2.48101	0.0189318	0.0587063	2.34687	NOTDEG	POSLFC
RAB12	0.503193	5.95103	1.7185	0.0977001	0.198068	1.65611	NOTDEG	POSLFC
MRPS31	0.50325	5.14099	1.62637	0.114331	0.222591	1.57902	NOTDEG	POSLFC
ANXA7	0.503315	5.73602	1.45303	0.156597	0.280052	1.41661	NOTDEG	POSLFC
LUZP2	0.503521	3.97676	0.59385	0.5577	0.68977	0.586261	NOTDEG	POSLFC
TMEM132B	0.503839	9.30238	2.39437	0.0231011	0.0678561	2.27176	NOTDEG	POSLFC
CRBN	0.50435	5.90883	1.97291	0.0577823	0.134452	1.89735	NOTDEG	POSLFC
FRMD4A	0.504764	11.2677	2.18792	0.0366003	0.0964256	2.09019	NOTDEG	POSLFC
PPP2CB	0.50488	5.44706	1.69903	0.0996619	0.200969	1.64649	NOTDEG	POSLFC
SORBS1	0.505344	9.79896	2.70249	0.0137011	0.0466376	2.46501	DEG	POSLFC
NDUFAF6	0.505445	5.50798	1.77908	0.0853624	0.179172	1.72039	NOTDEG	POSLFC
ANKRD16	0.505877	5.89766	2.164	0.0385532	0.100049	2.06892	NOTDEG	POSLFC
STK38L	0.505969	6.70811	2.0415	0.0500815	0.12105	1.95927	NOTDEG	POSLFC
PACS1	0.50635	7.57968	2.02164	0.0533103	0.126984	1.9324	NOTDEG	POSLFC
KCND3	0.506627	7.89905	2.07762	0.047772	0.117101	1.97939	NOTDEG	POSLFC
SCN3A	0.506645	7.87233	2.52342	0.0190233	0.0588733	2.34507	NOTDEG	POSLFC
ZEB2	0.507057	8.56844	1.85991	0.0745204	0.162118	1.7834	NOTDEG	POSLFC
KCNK10	0.507066	5.69687	1.32093	0.196511	0.330778	1.29155	NOTDEG	POSLFC
PLCB1	0.507974	9.89634	2.43036	0.0212767	0.0639878	2.30304	NOTDEG	POSLFC
PDE8B	0.508044	7.75477	2.6224	0.0146569	0.0488772	2.44075	DEG	POSLFC
RCOR1	0.508951	5.82227	1.58015	0.124561	0.238137	1.53591	NOTDEG	POSLFC
PCMTD1	0.508969	6.78748	2.06984	0.0471987	0.116015	1.98451	NOTDEG	POSLFC
NPAS2	0.508991	7.52335	2.35487	0.0278253	0.0781882	2.19974	NOTDEG	POSLFC
RPS29	0.51061	4.6694	1.49134	0.148288	0.26952	1.44561	NOTDEG	POSLFC
CLVS1	0.510629	6.48242	1.79008	0.0835398	0.176036	1.73051	NOTDEG	POSLFC
ZNF483	0.511198	6.75162	2.00425	0.0541441	0.128479	1.92568	NOTDEG	POSLFC
IQCJ-SCHIP1	0.511608	11.0835	2.39652	0.0257413	0.0738716	2.23009	NOTDEG	POSLFC
PJA2	0.511709	6.54582	1.96253	0.0590338	0.13665	1.88794	NOTDEG	POSLFC
FAM135A	0.512158	7.17148	2.40628	0.0277086	0.0779741	2.20139	NOTDEG	POSLFC
ARHGAP5	0.512321	6.45739	1.36801	0.181947	0.313431	1.33478	NOTDEG	POSLFC
MAP1LC3B	0.512814	4.39844	1.10817	0.276594	0.421775	1.088	NOTDEG	POSLFC
SOS2	0.513566	6.52227	2.10743	0.0446322	0.111097	2.0081	NOTDEG	POSLFC
ZFP90	0.513586	6.42999	2.55732	0.0182648	0.0570923	2.36021	NOTDEG	POSLFC
TNNI3K	0.514461	5.62898	1.66035	0.108852	0.214268	1.60338	NOTDEG	POSLFC
PRKACB	0.514789	7.7734	1.94436	0.0612808	0.140511	1.87146	NOTDEG	POSLFC
RANBP17	0.514862	5.88109	1.83072	0.0795809	0.169954	1.75312	NOTDEG	POSLFC
TCF20	0.515192	6.88401	2.02656	0.0531449	0.126686	1.93374	NOTDEG	POSLFC
MAP1B	0.516012	9.00441	2.94092	0.00740822	0.0294816	2.67791	DEG	POSLFC
PMPCB	0.516028	5.06438	1.31349	0.198975	0.33364	1.28448	NOTDEG	POSLFC
SLITRK4	0.516855	3.85116	1.07587	0.290752	0.437743	1.05647	NOTDEG	POSLFC
SCOC	0.517155	4.52044	1.47272	0.160833	0.285103	1.40228	NOTDEG	POSLFC
SLC39A10	0.517558	6.83521	2.42136	0.0303922	0.0840096	2.16494	NOTDEG	POSLFC
MTHFD2L	0.517683	4.86898	1.36862	0.181281	0.312716	1.33682	NOTDEG	POSLFC
NUBPL	0.51861	6.49777	2.13962	0.0422635	0.107398	2.03092	NOTDEG	POSLFC
LIMK2	0.518784	4.12207	0.744212	0.463179	0.610094	0.733622	NOTDEG	POSLFC
AP3S2	0.520133	5.53188	1.54492	0.132851	0.249461	1.50295	NOTDEG	POSLFC
MRPS28	0.52015	5.28462	1.75772	0.088997	0.185242	1.70071	NOTDEG	POSLFC
MTURN	0.52031	5.99793	1.48296	0.148514	0.269774	1.4448	NOTDEG	POSLFC
MAPK14	0.520887	6.98491	1.94965	0.0606198	0.139493	1.87626	NOTDEG	POSLFC
CCND2	0.521122	5.75463	1.66969	0.105384	0.208958	1.61929	NOTDEG	POSLFC
SMYD3	0.521475	8.97781	2.58787	0.0147442	0.0490372	2.4386	DEG	POSLFC
TPT1	0.521839	4.18837	1.04537	0.304204	0.452101	1.02746	NOTDEG	POSLFC
DUBR	0.522176	6.28371	1.95596	0.0612074	0.14043	1.87199	NOTDEG	POSLFC
PRKACA	0.522974	5.23329	1.32917	0.19518	0.329868	1.29541	NOTDEG	POSLFC
FAM49A	0.524006	6.18582	2.0481	0.0493906	0.119798	1.9652	NOTDEG	POSLFC
VWA8	0.524256	7.20891	1.85937	0.0728158	0.159214	1.79398	NOTDEG	POSLFC
ERICH3	0.524307	6.01437	1.77273	0.0884889	0.184369	1.70342	NOTDEG	POSLFC
YWHAQ	0.524853	5.73686	1.46228	0.154076	0.276814	1.42528	NOTDEG	POSLFC
LARP4	0.525221	5.86522	1.87272	0.0750202	0.162835	1.78034	NOTDEG	POSLFC
TNKS	0.525227	7.95102	2.89339	0.00703425	0.0285996	2.69522	DEG	POSLFC
CHPT1	0.526032	6.02576	1.61448	0.116961	0.226231	1.56766	NOTDEG	POSLFC
GLCE	0.526311	6.34403	1.88311	0.0694147	0.153991	1.81571	NOTDEG	POSLFC
FBXL20	0.526569	7.53296	2.26062	0.0332748	0.0898641	2.12875	NOTDEG	POSLFC
C2	0.527038	4.63025	1.31434	0.200132	0.33504	1.28118	NOTDEG	POSLFC
AC091138.1	0.52766	5.29823	1.53465	0.135349	0.252631	1.49334	NOTDEG	POSLFC
CBL	0.528005	5.70144	2.01414	0.0568749	0.132985	1.90427	NOTDEG	POSLFC
GPATCH2	0.528424	7.07743	2.07274	0.0486307	0.118492	1.97182	NOTDEG	POSLFC
DTWD1	0.528429	5.59283	1.78566	0.0843151	0.177392	1.72618	NOTDEG	POSLFC
ELOVL6	0.528437	5.80215	2.29869	0.029773	0.0826348	2.1731	NOTDEG	POSLFC
DLGAP4	0.528976	7.63621	1.98823	0.0559773	0.131429	1.91121	NOTDEG	POSLFC
MSI2	0.529497	6.98249	2.09576	0.0446447	0.111097	2.00799	NOTDEG	POSLFC
NAB1	0.529612	5.39892	1.72	0.0957342	0.19512	1.6659	NOTDEG	POSLFC
RPRD2	0.530206	7.47882	2.21955	0.0350162	0.0931973	2.10817	NOTDEG	POSLFC
ANK3	0.530603	9.75882	2.31954	0.0273582	0.0771971	2.20637	NOTDEG	POSLFC
KIZ	0.530686	6.76585	2.55132	0.0184932	0.0577196	2.35559	NOTDEG	POSLFC
KIAA1217	0.531023	7.66572	1.3806	0.179491	0.310573	1.34232	NOTDEG	POSLFC
ATP8A1	0.531268	8.32677	3.0287	0.00587973	0.0250622	2.75441	DEG	POSLFC
PUS7	0.532156	5.59338	1.49129	0.146325	0.267043	1.45263	NOTDEG	POSLFC
RALGPS2	0.532654	6.17635	1.56704	0.127705	0.242352	1.52321	NOTDEG	POSLFC
HMG20A	0.532677	5.605	1.54301	0.133372	0.250213	1.50094	NOTDEG	POSLFC
VAMP2	0.532932	5.77361	1.07313	0.29331	0.440107	1.05089	NOTDEG	POSLFC
ADAM10	0.533666	7.21645	1.6387	0.111722	0.218607	1.5905	NOTDEG	POSLFC
ARMC9	0.533952	7.17233	1.80621	0.080928	0.171889	1.74533	NOTDEG	POSLFC
GNS	0.534026	5.27739	1.57145	0.126708	0.241349	1.52721	NOTDEG	POSLFC
AMBRA1	0.534108	6.92496	2.10395	0.0438713	0.10984	2.01532	NOTDEG	POSLFC
RUFY3	0.534388	7.74716	2.11271	0.0431005	0.108821	2.02273	NOTDEG	POSLFC
EEFSEC	0.534958	5.4002	1.46494	0.153341	0.275969	1.42783	NOTDEG	POSLFC
EPHA4	0.535182	7.69239	2.10869	0.0434397	0.109378	2.01946	NOTDEG	POSLFC
ATP6V1H	0.53543	8.19374	2.74466	0.0108311	0.039042	2.5481	DEG	POSLFC
LINC02245	0.535716	6.37805	1.99024	0.0557445	0.131228	1.91303	NOTDEG	POSLFC
INTS6L	0.535732	6.38798	2.11202	0.0431201	0.108821	2.02255	NOTDEG	POSLFC
CACNA1D	0.536013	8.57344	2.07091	0.047066	0.115819	1.98571	NOTDEG	POSLFC
FLOT2	0.536216	5.19211	1.43017	0.163002	0.288199	1.39505	NOTDEG	POSLFC
NFAT5	0.536409	7.87856	3.39144	0.00226042	0.0127368	3.0537	DEG	POSLFC
AC138305.1	0.537454	6.26983	1.07373	0.291519	0.438367	1.0548	NOTDEG	POSLFC
RPL14	0.538333	4.46859	1.5783	0.126552	0.241322	1.52784	NOTDEG	POSLFC
DCAF10	0.538807	6.39333	1.98869	0.0559384	0.131429	1.91152	NOTDEG	POSLFC
RNF170	0.538811	5.63993	1.68239	0.102875	0.205948	1.63107	NOTDEG	POSLFC
ALG14	0.539346	5.08166	1.53737	0.135249	0.252518	1.49372	NOTDEG	POSLFC
ZNF821	0.540948	5.839	1.96824	0.0583426	0.135251	1.89312	NOTDEG	POSLFC
PKD2	0.541	7.11359	1.83263	0.0768005	0.165547	1.76956	NOTDEG	POSLFC
SOD2	0.541602	4.821	1.45697	0.157728	0.281509	1.41275	NOTDEG	POSLFC
ZSWIM6	0.541686	7.7879	2.17662	0.039742	0.102114	2.05642	NOTDEG	POSLFC
DNAH7	0.54185	6.93036	1.86981	0.0723745	0.158529	1.79676	NOTDEG	POSLFC
MTUS2	0.54231	9.51322	3.76848	0.000729148	0.00580711	3.37838	DEG	POSLFC
MTREX	0.543075	6.19572	1.97309	0.0577604	0.134451	1.89751	NOTDEG	POSLFC
HNRNPC	0.543555	6.58205	2.04217	0.0508881	0.122668	1.95242	NOTDEG	POSLFC
CALN1	0.54359	8.37858	2.26382	0.0310754	0.085406	2.15611	NOTDEG	POSLFC
TMEM161B	0.544393	5.18447	1.55056	0.131492	0.247805	1.50824	NOTDEG	POSLFC
AC004083.1	0.544952	5.07337	1.35627	0.187159	0.319759	1.31903	NOTDEG	POSLFC
VCL	0.545302	5.85124	2.46211	0.0197775	0.0606355	2.33054	NOTDEG	POSLFC
MTSS1	0.545332	6.71565	1.55718	0.129934	0.245462	1.51436	NOTDEG	POSLFC
FAM172A	0.5463	8.05049	2.0227	0.0520973	0.124714	1.94233	NOTDEG	POSLFC
RNF180	0.546472	6.20636	2.07655	0.0465069	0.114858	1.99076	NOTDEG	POSLFC
RNF185	0.547019	4.92893	1.63403	0.114039	0.222165	1.5803	NOTDEG	POSLFC
FAM126A	0.547023	5.23062	1.65537	0.110295	0.216403	1.59687	NOTDEG	POSLFC
CADM1	0.547518	7.18345	1.77138	0.0877079	0.183048	1.70761	NOTDEG	POSLFC
TBC1D25	0.547618	4.55023	1.28486	0.21061	0.347175	1.25189	NOTDEG	POSLFC
DCAF5	0.548293	6.47699	1.98058	0.0570369	0.133214	1.90303	NOTDEG	POSLFC
WDR7	0.548756	7.86803	2.23935	0.0337348	0.090716	2.12323	NOTDEG	POSLFC
ZNF33A	0.549411	5.35426	1.53546	0.135152	0.252477	1.49409	NOTDEG	POSLFC
CDC73	0.552043	6.10976	3.09741	0.00421219	0.0196464	2.86182	DEG	POSLFC
MKLN1	0.553002	7.81615	2.2495	0.0320633	0.0875042	2.14362	NOTDEG	POSLFC
ATG7	0.553137	7.443	2.75676	0.00983712	0.0364277	2.5815	DEG	POSLFC
MIR29B2CHG	0.553279	7.56843	3.2804	0.00317533	0.016028	2.95023	DEG	POSLFC
AOPEP	0.553827	7.8506	3.91619	0.000650194	0.00536324	3.40976	DEG	POSLFC
TANGO6	0.553827	6.64564	2.69026	0.0123036	0.0429591	2.50332	DEG	POSLFC
MSRA	0.554686	9.43657	1.81437	0.0796334	0.170008	1.75282	NOTDEG	POSLFC
SLC25A32	0.554955	4.37906	1.42267	0.166501	0.292479	1.38353	NOTDEG	POSLFC
FAR2	0.555142	7.07955	2.33605	0.0263623	0.0750913	2.22083	NOTDEG	POSLFC
LRP1B	0.555182	10.8629	1.97552	0.0574709	0.133877	1.89971	NOTDEG	POSLFC
PCAT1	0.55536	4.99748	1.26012	0.218154	0.354828	1.23145	NOTDEG	POSLFC
CELF2	0.555424	10.9881	1.91508	0.065059	0.146359	1.84485	NOTDEG	POSLFC
PPHLN1	0.555532	6.67262	2.18775	0.0374158	0.0979121	2.0812	NOTDEG	POSLFC
UPP2	0.556172	6.64407	1.85522	0.0734286	0.160386	1.79016	NOTDEG	POSLFC
SYTL5	0.556232	5.99723	1.73734	0.093447	0.19182	1.67749	NOTDEG	POSLFC
SDCCAG8	0.556255	7.69525	2.92464	0.00650878	0.0271134	2.72098	DEG	POSLFC
ATP5MG	0.557149	5.34102	1.75761	0.09255	0.190476	1.6821	NOTDEG	POSLFC
ARHGAP17	0.55783	6.26187	1.98272	0.056621	0.132637	1.90623	NOTDEG	POSLFC
ANO5	0.55838	6.77414	1.93856	0.0626282	0.142484	1.86182	NOTDEG	POSLFC
ADAM22	0.559403	8.2824	2.00799	0.0560935	0.131553	1.91031	NOTDEG	POSLFC
WDFY1	0.559486	5.29887	1.57726	0.12523	0.239184	1.53319	NOTDEG	POSLFC
SNCA	0.55987	7.0813	2.8791	0.0072877	0.0291508	2.6834	DEG	POSLFC
USP31	0.560936	6.20065	1.81976	0.0788246	0.169092	1.75755	NOTDEG	POSLFC
CNTN3	0.561205	5.24383	1.10729	0.277552	0.422768	1.08584	NOTDEG	POSLFC
PUM3	0.561647	6.77748	2.20154	0.0355287	0.0942394	2.10228	NOTDEG	POSLFC
PIGM	0.563514	3.91841	1.42644	0.164067	0.289577	1.39152	NOTDEG	POSLFC
TTC33	0.563526	4.51266	1.73285	0.0965269	0.196264	1.66193	NOTDEG	POSLFC
FEZ2	0.56381	6.09549	1.63627	0.113473	0.22127	1.58277	NOTDEG	POSLFC
RPS7	0.563931	3.62367	1.13648	0.265977	0.409539	1.11238	NOTDEG	POSLFC
IQCB1	0.564342	6.02747	2.39134	0.0233078	0.0683025	2.26835	NOTDEG	POSLFC
GRB2	0.565113	5.99469	1.99748	0.0558198	0.131355	1.91244	NOTDEG	POSLFC
CSNK2A1	0.56564	6.09098	2.49213	0.0192074	0.0592328	2.34148	NOTDEG	POSLFC
FAM222B	0.566499	7.29729	2.06305	0.0478557	0.117261	1.97865	NOTDEG	POSLFC
ANKRD42	0.566501	4.91593	1.87565	0.0704844	0.155604	1.80878	NOTDEG	POSLFC
C12orf73	0.566543	3.99893	1.52029	0.138908	0.257577	1.47987	NOTDEG	POSLFC
THEMIS	0.567239	7.24304	1.79397	0.0829029	0.175011	1.73409	NOTDEG	POSLFC
NR3C1	0.567898	7.60278	2.73525	0.0103638	0.0377503	2.56345	DEG	POSLFC
FZD3	0.567955	6.41152	2.41017	0.022283	0.0663279	2.28551	NOTDEG	POSLFC
GPC5	0.568151	8.24126	1.68152	0.103109	0.206217	1.62996	NOTDEG	POSLFC
SSTR2	0.568317	5.63855	1.81992	0.0800977	0.170707	1.75012	NOTDEG	POSLFC
CREBRF	0.568521	5.91858	1.69672	0.100104	0.2015	1.64435	NOTDEG	POSLFC
ZFYVE1	0.568984	5.03284	1.6586	0.107973	0.212941	1.60737	NOTDEG	POSLFC
SETD3	0.569446	6.12678	1.86538	0.0719356	0.15801	1.79953	NOTDEG	POSLFC
PRKN	0.569595	8.3338	2.19311	0.0367712	0.0967452	2.0883	NOTDEG	POSLFC
CSNK1A1	0.569749	7.08116	2.60078	0.0143115	0.0480337	2.44935	DEG	POSLFC
ARL3	0.570366	5.24068	1.36958	0.183374	0.315431	1.33044	NOTDEG	POSLFC
PLEKHA5	0.570415	9.80203	2.49287	0.0197143	0.0605012	2.33174	NOTDEG	POSLFC
HELZ	0.570634	6.63802	2.66103	0.0132592	0.0454561	2.47673	DEG	POSLFC
RYR2	0.570724	9.97697	3.10191	0.00416419	0.0195129	2.86545	DEG	POSLFC
EPC1	0.570917	6.48153	2.30156	0.028482	0.0797906	2.19058	NOTDEG	POSLFC
RPS6KC1	0.571075	7.7626	2.0727	0.0468883	0.115526	1.98731	NOTDEG	POSLFC
ADAMTSL4-AS1	0.571599	5.2327	1.26711	0.216296	0.353187	1.23644	NOTDEG	POSLFC
BRK1	0.571683	4.32841	1.72293	0.0973342	0.197583	1.65792	NOTDEG	POSLFC
TMEM117	0.57216	6.83449	2.47081	0.0210549	0.0634598	2.307	NOTDEG	POSLFC
PTPRO	0.572509	7.79091	2.05648	0.0485252	0.118315	1.97274	NOTDEG	POSLFC
MARK3	0.573463	7.84192	2.80603	0.00966529	0.0359194	2.58758	DEG	POSLFC
JARID2	0.574245	6.82642	1.7001	0.0996787	0.200969	1.64641	NOTDEG	POSLFC
GRIN2A	0.574649	9.27893	3.04282	0.00809474	0.0315525	2.64809	DEG	POSLFC
BCL2L1	0.574696	5.90848	1.92478	0.0637855	0.144497	1.85368	NOTDEG	POSLFC
LGR4	0.575425	5.42536	1.70725	0.0989319	0.199851	1.65005	NOTDEG	POSLFC
PAN3	0.57594	6.95979	2.17198	0.0378915	0.0988189	2.07603	NOTDEG	POSLFC
UBE2R2	0.57651	7.20996	2.13404	0.0411302	0.104903	2.04221	NOTDEG	POSLFC
ATL2	0.576592	5.51459	1.47787	0.154738	0.277923	1.42299	NOTDEG	POSLFC
LINC01505	0.576665	6.16836	1.50638	0.143954	0.263563	1.46122	NOTDEG	POSLFC
EIF2AK3	0.576707	5.23097	1.92838	0.0653542	0.146865	1.84283	NOTDEG	POSLFC
MED21	0.577622	5.15057	2.0025	0.0579109	0.134699	1.89637	NOTDEG	POSLFC
ZNF568	0.578195	4.90844	1.43839	0.160675	0.285052	1.4028	NOTDEG	POSLFC
PDE1A	0.578251	10.1024	2.76072	0.0117007	0.0414342	2.52104	DEG	POSLFC
SGMS1	0.57894	6.81016	1.85455	0.0735133	0.160514	1.78963	NOTDEG	POSLFC
KAZN	0.579625	10.9168	2.56408	0.0155945	0.0509949	2.41827	NOTDEG	POSLFC
SENP2	0.579849	5.8453	2.04451	0.0497745	0.120495	1.9619	NOTDEG	POSLFC
EFR3A	0.580019	6.3055	2.24069	0.0326023	0.0885487	2.13695	NOTDEG	POSLFC
OPA1	0.580043	6.61487	2.17721	0.0374637	0.0979966	2.08067	NOTDEG	POSLFC
PTBP3	0.58075	6.22451	1.72406	0.0949886	0.193895	1.66965	NOTDEG	POSLFC
USP46	0.580935	5.59593	2.21051	0.0358391	0.0948611	2.09875	NOTDEG	POSLFC
SHOC2	0.581788	6.27684	2.37321	0.0242389	0.0703041	2.25332	NOTDEG	POSLFC
FAM171B	0.581956	6.92432	2.10166	0.0441725	0.110272	2.01245	NOTDEG	POSLFC
ZMYM2	0.582726	7.41726	3.77001	0.000902829	0.0067345	3.31918	DEG	POSLFC
UBE2B	0.583433	6.50204	3.01384	0.00520536	0.0228757	2.79404	DEG	POSLFC
COP1	0.5837	7.63046	2.67705	0.0119632	0.0420487	2.51323	DEG	POSLFC
LDLR	0.58377	5.10366	1.33675	0.192423	0.326429	1.30344	NOTDEG	POSLFC
TM7SF3	0.583934	5.95355	2.40613	0.0226252	0.0668993	2.27971	NOTDEG	POSLFC
ZNF365	0.584248	6.52801	1.79449	0.0844681	0.177654	1.72533	NOTDEG	POSLFC
LINC01197	0.584318	6.79755	2.19041	0.0364027	0.0960266	2.0924	NOTDEG	POSLFC
DNAJB6	0.58433	5.82221	1.73839	0.0923983	0.190352	1.68288	NOTDEG	POSLFC
FRS2	0.585206	6.32786	2.60702	0.0166236	0.053408	2.39493	NOTDEG	POSLFC
DENND11	0.585225	5.79227	1.91056	0.0656598	0.147233	1.84074	NOTDEG	POSLFC
ITM2B	0.58551	5.61636	1.26613	0.215211	0.351968	1.23936	NOTDEG	POSLFC
AC109466.1	0.585658	3.68188	0.620712	0.54068	0.675552	0.611785	NOTDEG	POSLFC
USP49	0.585821	5.56388	2.12272	0.0421427	0.107179	2.03211	NOTDEG	POSLFC
CDC27	0.586987	6.97767	3.29341	0.0027375	0.0144547	2.99577	DEG	POSLFC
STX18	0.589383	5.50452	1.86516	0.0719668	0.158023	1.79933	NOTDEG	POSLFC
AGO3	0.589865	7.19869	2.2349	0.0330208	0.089374	2.13183	NOTDEG	POSLFC
OLFM3	0.589928	8.09611	2.1862	0.0367383	0.0967074	2.08866	NOTDEG	POSLFC
CHM	0.590266	5.84558	2.31215	0.0278718	0.0782568	2.19909	NOTDEG	POSLFC
CADM3	0.590345	6.11673	1.69913	0.0996438	0.200969	1.64658	NOTDEG	POSLFC
SOS1	0.591236	7.80424	3.06873	0.00520044	0.0228702	2.79435	DEG	POSLFC
FBXO16	0.592124	6.27333	2.47431	0.0203373	0.0618883	2.32007	NOTDEG	POSLFC
CRK	0.592174	5.84698	2.13572	0.0424808	0.107819	2.02878	NOTDEG	POSLFC
AKAP13	0.592323	7.27242	2.22731	0.0335771	0.0903698	2.12511	NOTDEG	POSLFC
RCAN2	0.593288	8.28199	1.59236	0.121787	0.233896	1.54732	NOTDEG	POSLFC
CADPS2	0.593512	9.84639	2.35116	0.0255618	0.0734917	2.2328	NOTDEG	POSLFC
ACBD6	0.593938	7.03632	1.91924	0.0645104	0.145598	1.84864	NOTDEG	POSLFC
RRAS2	0.594154	5.54466	1.45079	0.159039	0.283038	1.40831	NOTDEG	POSLFC
NUCKS1	0.594807	6.50533	2.02155	0.0522223	0.124869	1.9413	NOTDEG	POSLFC
CAB39	0.595595	6.2646	2.59253	0.0163261	0.0527508	2.40154	NOTDEG	POSLFC
ANXA11	0.5956	6.24167	1.55862	0.131554	0.247846	1.508	NOTDEG	POSLFC
SMAP1	0.595621	7.47716	2.24657	0.032844	0.0890888	2.13398	NOTDEG	POSLFC
TMEM178B	0.596012	9.60057	3.25844	0.0040887	0.0192576	2.87124	DEG	POSLFC
DPYD	0.596605	8.21259	2.4204	0.0234552	0.0686698	2.26594	NOTDEG	POSLFC
DHRSX	0.59766	5.29091	1.08598	0.28626	0.432336	1.06636	NOTDEG	POSLFC
DLGAP1	0.598609	10.9368	2.40781	0.0224035	0.0665815	2.28346	NOTDEG	POSLFC
CA10	0.599178	9.34365	2.66818	0.0143992	0.0482242	2.44715	DEG	POSLFC
MGAT5	0.599653	8.75414	2.61603	0.0160772	0.0521632	2.40716	NOTDEG	POSLFC
PNMA2	0.59967	4.90739	1.96693	0.0598901	0.13825	1.8816	NOTDEG	POSLFC
HECW2	0.599783	8.02518	3.87285	0.000778593	0.00612271	3.36029	DEG	POSLFC
LNPEP	0.599887	6.56101	2.59988	0.0150376	0.0495911	2.43147	DEG	POSLFC
TCF7L2	0.601685	5.63403	1.98588	0.0580746	0.13493	1.89513	NOTDEG	POSLFC
STX12	0.603521	6.26989	1.88287	0.0694479	0.15401	1.8155	NOTDEG	POSLFC
CKMT2-AS1	0.604231	5.5665	1.8495	0.0742601	0.161748	1.78501	NOTDEG	POSLFC
AC106793.1	0.604426	6.48875	1.83191	0.076919	0.165688	1.76885	NOTDEG	POSLFC
ST8SIA5	0.605089	8.25287	2.66468	0.0139329	0.047246	2.45899	DEG	POSLFC
PTPN2	0.606006	5.81667	1.86345	0.0722142	0.158317	1.79777	NOTDEG	POSLFC
KCNN3	0.606333	5.01938	1.33317	0.192549	0.326553	1.30308	NOTDEG	POSLFC
RPRD1A	0.606929	6.66001	3.427	0.00221214	0.0125336	3.06017	DEG	POSLFC
AL589843.1	0.607029	6.67471	2.33962	0.0261616	0.0747564	2.2238	NOTDEG	POSLFC
LONRF2	0.607397	6.41078	2.16234	0.0386924	0.100202	2.06744	NOTDEG	POSLFC
STAG1	0.607475	7.48476	2.88988	0.00710545	0.028765	2.69186	DEG	POSLFC
SIPA1L1	0.607685	9.68622	3.15973	0.00395361	0.0188147	2.88184	DEG	POSLFC
ANKRD7	0.608319	5.60643	1.6756	0.104485	0.208236	1.62349	NOTDEG	POSLFC
RSKR	0.608574	5.022	2.04489	0.049725	0.120421	1.96232	NOTDEG	POSLFC
SPIRE1	0.60885	7.96041	3.54144	0.001327	0.00880986	3.21008	DEG	POSLFC
TTC28	0.608872	8.15782	2.67511	0.0141668	0.047831	2.45301	DEG	POSLFC
MED27	0.60989	7.69395	2.32513	0.0270172	0.0763993	2.21127	NOTDEG	POSLFC
NDUFC2	0.609953	3.9914	1.33176	0.194981	0.329813	1.29599	NOTDEG	POSLFC
NME5	0.611033	6.1548	2.34581	0.02586	0.074087	2.22831	NOTDEG	POSLFC
SGK3	0.611864	7.05867	2.37923	0.0239101	0.069642	2.25857	NOTDEG	POSLFC
FNBP1L	0.61198	5.498	1.75409	0.0911747	0.188391	1.68923	NOTDEG	POSLFC
PCCA	0.612825	7.11302	2.52881	0.0178836	0.0563803	2.36802	NOTDEG	POSLFC
KIAA0825	0.612826	7.31262	2.32437	0.0270689	0.0764846	2.21052	NOTDEG	POSLFC
SPECC1	0.612898	8.04761	2.24733	0.0333192	0.0898641	2.12822	NOTDEG	POSLFC
WSCD2	0.613938	4.45261	1.73135	0.0945558	0.193513	1.67184	NOTDEG	POSLFC
FHIT	0.614085	8.004	2.15645	0.0402726	0.103095	2.05094	NOTDEG	POSLFC
LPIN2	0.614555	4.97398	1.75354	0.0897592	0.186296	1.69667	NOTDEG	POSLFC
NETO1	0.614985	8.00662	2.19413	0.0361081	0.0953303	2.09571	NOTDEG	POSLFC
SLC26A4	0.615733	6.76842	1.55549	0.130316	0.245868	1.51286	NOTDEG	POSLFC
TENM4	0.618167	10.2149	2.80082	0.0110349	0.0396392	2.54159	DEG	POSLFC
AC073050.1	0.618191	6.56494	2.38209	0.0237554	0.0693433	2.26106	NOTDEG	POSLFC
RYK	0.618611	6.73424	3.57896	0.00150833	0.00961756	3.17308	DEG	POSLFC
ATF6	0.619103	7.03651	2.10264	0.043995	0.110005	2.01414	NOTDEG	POSLFC
MREG	0.620038	5.56456	2.04219	0.0509281	0.122668	1.95209	NOTDEG	POSLFC
AVL9	0.62023	6.5814	2.30865	0.0280339	0.0786412	2.19681	NOTDEG	POSLFC
CACNB4	0.620795	9.05739	3.82168	0.000987618	0.00715306	3.29403	DEG	POSLFC
PDK3	0.621283	5.88311	1.75552	0.0893785	0.185726	1.69869	NOTDEG	POSLFC
TMEM245	0.62133	6.93784	2.59563	0.0152706	0.0501198	2.4259	NOTDEG	POSLFC
KLHL3	0.62173	6.11348	2.41221	0.0223021	0.066353	2.28518	NOTDEG	POSLFC
SYBU	0.621876	7.75645	4.22794	0.000317308	0.00331446	3.60074	DEG	POSLFC
GRM5	0.622177	8.97476	2.18026	0.0372157	0.0976345	2.08339	NOTDEG	POSLFC
TAB2	0.622222	6.31223	2.79113	0.00904715	0.034255	2.61027	DEG	POSLFC
FBXL2	0.622355	7.14445	2.27482	0.0302303	0.0837477	2.16706	NOTDEG	POSLFC
HSPA12A	0.622774	8.76978	2.87381	0.00812644	0.0316332	2.64677	DEG	POSLFC
CDH12	0.623043	9.76452	2.19691	0.03589	0.0949555	2.09817	NOTDEG	POSLFC
TAF15	0.623069	7.05857	2.67302	0.0120399	0.0421565	2.51097	DEG	POSLFC
TBC1D1	0.623075	6.85273	2.20825	0.0351396	0.0934858	2.10675	NOTDEG	POSLFC
PTPN9	0.623156	6.2663	2.21967	0.0341457	0.0916234	2.11835	NOTDEG	POSLFC
C9orf147	0.623972	4.03856	1.60082	0.119901	0.230629	1.55519	NOTDEG	POSLFC
FBXO42	0.624311	6.90775	2.52446	0.017112	0.0546391	2.38429	NOTDEG	POSLFC
CCNI	0.624378	5.8189	2.23426	0.0330679	0.0894626	2.13126	NOTDEG	POSLFC
CCDC146	0.624593	6.3459	1.84766	0.0745337	0.162118	1.78332	NOTDEG	POSLFC
ABI1	0.625092	5.81785	2.59497	0.0145	0.0484836	2.44463	DEG	POSLFC
ZBTB7C	0.625119	4.801	1.48201	0.151357	0.273504	1.43475	NOTDEG	POSLFC
FBXO32	0.625201	6.1801	2.04625	0.0496025	0.120196	1.96338	NOTDEG	POSLFC
SLIT2	0.625507	5.49893	1.08635	0.290529	0.437534	1.05696	NOTDEG	POSLFC
RPS3A	0.626161	3.58556	1.52199	0.138485	0.257098	1.48146	NOTDEG	POSLFC
RHOA	0.626431	5.18162	1.91247	0.0654055	0.146876	1.84248	NOTDEG	POSLFC
KPNA3	0.626439	5.95909	2.1846	0.0368658	0.0969204	2.08725	NOTDEG	POSLFC
HAUS2	0.626648	4.38671	1.32904	0.193854	0.328231	1.29926	NOTDEG	POSLFC
COX7A2L	0.627866	6.49369	2.65678	0.0125173	0.0435349	2.49721	DEG	POSLFC
ZBTB2	0.62791	3.70121	1.44805	0.160441	0.284939	1.40359	NOTDEG	POSLFC
CAMK1D	0.628658	9.71113	3.00121	0.00537364	0.0233845	2.78374	DEG	POSLFC
SEC14L1	0.629757	5.05437	1.54516	0.133873	0.250927	1.499	NOTDEG	POSLFC
AL161772.1	0.630736	3.27604	1.34133	0.189882	0.323172	1.31093	NOTDEG	POSLFC
CKLF	0.631365	4.29811	1.5362	0.135944	0.253588	1.49107	NOTDEG	POSLFC
CDYL	0.632996	6.27751	2.41859	0.023381	0.0684846	2.26715	NOTDEG	POSLFC
PDZRN4	0.633095	9.51482	2.5859	0.0163683	0.0528052	2.4006	NOTDEG	POSLFC
TTC19	0.633613	6.56693	2.64728	0.0128045	0.0443113	2.48916	DEG	POSLFC
RNF175	0.633873	5.99719	2.21194	0.0352868	0.0938372	2.10505	NOTDEG	POSLFC
TRMT11	0.63401	7.70091	3.89847	0.000621622	0.00520327	3.422	DEG	POSLFC
AKT3	0.634046	8.67717	3.46995	0.0015993	0.0100537	3.15603	DEG	POSLFC
FUT9	0.634077	8.04529	2.69933	0.0113026	0.0403681	2.5332	DEG	POSLFC
TEX2	0.634091	7.06371	3.34036	0.00427888	0.0198831	2.85684	DEG	POSLFC
MCU	0.63428	5.53704	1.9584	0.0599109	0.13825	1.88145	NOTDEG	POSLFC
LRRTM3	0.63467	7.95564	2.12636	0.0418151	0.106519	2.03536	NOTDEG	POSLFC
CACUL1	0.634854	6.08833	2.70361	0.0119921	0.0420487	2.51238	DEG	POSLFC
AL445433.2	0.636362	5.49663	1.28933	0.207136	0.342626	1.26148	NOTDEG	POSLFC
TRIM24	0.636372	5.56974	1.80478	0.0811561	0.172084	1.74402	NOTDEG	POSLFC
NEBL	0.636632	7.35343	1.98007	0.0569358	0.133078	1.9038	NOTDEG	POSLFC
PLEKHA7	0.636721	5.49847	1.70916	0.0984721	0.199245	1.65231	NOTDEG	POSLFC
RHOT1	0.636881	6.97248	2.62343	0.0135529	0.0462848	2.4689	DEG	POSLFC
BTBD3	0.637419	5.80116	2.10569	0.0457399	0.113143	1.99779	NOTDEG	POSLFC
C11orf49	0.637724	7.1525	1.99429	0.0552778	0.130477	1.91669	NOTDEG	POSLFC
AC006148.1	0.637919	6.22701	1.53816	0.134491	0.251857	1.49663	NOTDEG	POSLFC
ATE1	0.637989	7.064	3.29931	0.00250378	0.0137443	3.02288	DEG	POSLFC
NUDCD3	0.638404	6.5361	3.32906	0.00517619	0.0227957	2.79586	DEG	POSLFC
PRICKLE1	0.638695	7.24484	1.93424	0.0625923	0.142455	1.86208	NOTDEG	POSLFC
SNX27	0.639172	5.74481	2.01818	0.0532188	0.126814	1.93314	NOTDEG	POSLFC
DSE	0.639898	5.98187	2.26194	0.0311066	0.0854136	2.15571	NOTDEG	POSLFC
TTBK2	0.639983	6.62275	2.80546	0.00881433	0.0336743	2.61917	DEG	POSLFC
PREP	0.640319	5.97776	2.44887	0.0203904	0.0619058	2.31909	NOTDEG	POSLFC
ABI2	0.640615	7.57043	2.29455	0.0289619	0.0807361	2.184	NOTDEG	POSLFC
CELF1	0.641219	7.94174	2.39694	0.0229659	0.0675862	2.274	NOTDEG	POSLFC
UBE2Z	0.641441	5.27447	1.62507	0.114608	0.222924	1.57782	NOTDEG	POSLFC
TPST2	0.642108	5.75702	1.52514	0.137698	0.256017	1.48442	NOTDEG	POSLFC
RETREG1	0.642686	7.69816	2.90219	0.00688237	0.0281987	2.70248	DEG	POSLFC
MCPH1	0.642837	6.965	2.54901	0.0161565	0.0523385	2.40536	NOTDEG	POSLFC
RAB11FIP2	0.642871	5.36681	2.40723	0.0230843	0.0678386	2.27204	NOTDEG	POSLFC
PRORP	0.643969	5.6633	2.28086	0.0314619	0.0862023	2.15118	NOTDEG	POSLFC
ADAM19	0.644301	6.3093	2.23234	0.033325	0.0898641	2.12815	NOTDEG	POSLFC
AP000766.1	0.644619	3.49	1.55375	0.135098	0.252464	1.4943	NOTDEG	POSLFC
SEPTIN11	0.644754	8.34102	3.15104	0.0036729	0.0178609	2.90497	DEG	POSLFC
SNAP25-AS1	0.646746	5.84402	1.81119	0.0801387	0.170736	1.74988	NOTDEG	POSLFC
SLC25A46	0.647463	5.46677	1.70742	0.0980742	0.198633	1.65426	NOTDEG	POSLFC
SCP2	0.647533	5.66784	1.94368	0.0613661	0.140511	1.87085	NOTDEG	POSLFC
HIVEP1	0.647683	5.84529	1.80028	0.082073	0.173494	1.73878	NOTDEG	POSLFC
AC007785.1	0.64789	5.36318	2.2491	0.0323758	0.0881641	2.13974	NOTDEG	POSLFC
MGST3	0.648288	5.85633	2.17073	0.0385764	0.100068	2.06868	NOTDEG	POSLFC
CTTNBP2NL	0.648385	5.50086	2.11668	0.0426922	0.108135	2.02671	NOTDEG	POSLFC
HERC4	0.649002	7.88094	2.16017	0.0388746	0.100548	2.06551	NOTDEG	POSLFC
AL139260.1	0.649312	7.20722	2.93005	0.00771541	0.0302219	2.66428	DEG	POSLFC
MAGI2	0.649554	10.5498	3.54635	0.00151017	0.0096194	3.17272	DEG	POSLFC
KLHL7	0.64999	6.17095	2.33589	0.0263713	0.0750913	2.2207	NOTDEG	POSLFC
STRBP	0.650617	7.70852	2.83049	0.00821568	0.0319209	2.64308	DEG	POSLFC
CACNA2D3	0.651683	10.0772	3.38827	0.00256697	0.0139318	3.01533	DEG	POSLFC
TSC22D2	0.651988	5.4356	1.96834	0.059282	0.137072	1.8861	NOTDEG	POSLFC
SETBP1	0.652575	9.37085	3.32661	0.00293899	0.0152316	2.97405	DEG	POSLFC
ANKRD17	0.65349	8.27648	3.42968	0.0019308	0.011402	3.10067	DEG	POSLFC
PRLR	0.653815	6.04775	1.51743	0.139626	0.25837	1.47719	NOTDEG	POSLFC
ADGRV1	0.653962	6.44718	1.89524	0.0678747	0.151113	1.82584	NOTDEG	POSLFC
RUNX1T1	0.654161	7.12366	1.97445	0.0576434	0.134229	1.8984	NOTDEG	POSLFC
TSEN15	0.654655	5.27606	2.17826	0.0373784	0.0978556	2.08161	NOTDEG	POSLFC
FIP1L1	0.655169	6.13109	2.73619	0.0111477	0.0399524	2.53803	DEG	POSLFC
CYTH3	0.655651	6.70041	3.42127	0.00181882	0.010885	3.11833	DEG	POSLFC
KLHL2	0.656198	6.8251	3.03478	0.00552681	0.0238678	2.77461	DEG	POSLFC
SNTB2	0.656356	7.19729	2.33401	0.0267878	0.0758968	2.2146	NOTDEG	POSLFC
EIF3E	0.656439	4.89291	2.354	0.0278348	0.0781882	2.19961	NOTDEG	POSLFC
PPP1R12A	0.657535	7.48762	2.14938	0.0398083	0.102242	2.05573	NOTDEG	POSLFC
AF165147.1	0.657857	5.43026	1.63346	0.114365	0.222591	1.57887	NOTDEG	POSLFC
NT5DC1	0.658457	5.70764	1.81582	0.0794055	0.169754	1.75415	NOTDEG	POSLFC
PCBP1-AS1	0.659964	6.4662	2.77222	0.0108004	0.0389541	2.54909	DEG	POSLFC
KAT6B	0.660148	7.22309	3.26655	0.00273097	0.0144547	2.9965	DEG	POSLFC
SYT16	0.660473	7.95274	3.29508	0.00253151	0.0138314	3.01955	DEG	POSLFC
UHRF1BP1L	0.660909	6.12286	2.534	0.0172142	0.0548813	2.3821	NOTDEG	POSLFC
ASCC1	0.661153	5.52141	2.0069	0.0538453	0.128013	1.92808	NOTDEG	POSLFC
R3HDM1	0.661362	9.43982	3.4741	0.00158404	0.00997785	3.15883	DEG	POSLFC
DENND6A	0.661693	6.32141	2.40201	0.0227019	0.0669991	2.27841	NOTDEG	POSLFC
CLOCK	0.661832	5.95601	2.39931	0.0228421	0.0672855	2.27606	NOTDEG	POSLFC
FAM49B	0.662511	7.95126	2.61835	0.0137172	0.0466416	2.46458	DEG	POSLFC
BCAS3	0.66301	8.2389	3.58994	0.00116206	0.00800727	3.24803	DEG	POSLFC
ABLIM3	0.663279	6.13613	2.28594	0.0294916	0.0821024	2.17685	NOTDEG	POSLFC
TANC2	0.663629	9.07686	4.42281	0.000273435	0.00295982	3.63925	DEG	POSLFC
PEA15	0.6637	5.05557	2.13055	0.0434834	0.109378	2.01904	NOTDEG	POSLFC
VGLL4	0.664174	6.90087	2.66875	0.0121637	0.0425423	2.50736	DEG	POSLFC
ATP8B1	0.664393	7.70871	2.92962	0.00670083	0.0277415	2.71136	DEG	POSLFC
CDK6	0.664924	6.88737	2.78312	0.0103759	0.0377724	2.56304	DEG	POSLFC
UQCC1	0.665644	6.35905	2.88574	0.00716894	0.0288609	2.68889	DEG	POSLFC
MAML3	0.668496	6.61635	2.36418	0.0247898	0.0716022	2.24466	NOTDEG	POSLFC
ACVR1C	0.668567	4.05424	1.08799	0.285265	0.431565	1.06857	NOTDEG	POSLFC
NSL1	0.669257	5.24506	2.3699	0.0244258	0.0707146	2.25036	NOTDEG	POSLFC
ERC2	0.669513	11.182	3.52601	0.00209323	0.0120977	3.07668	DEG	POSLFC
FRMPD4	0.671116	9.06467	2.1031	0.0439511	0.109939	2.01456	NOTDEG	POSLFC
STOX2	0.671839	7.24705	2.79152	0.0090678	0.0343124	2.60949	DEG	POSLFC
NYAP2	0.672273	3.69412	1.13115	0.268849	0.412839	1.10572	NOTDEG	POSLFC
PLCL1	0.673205	8.74247	1.83235	0.0768435	0.165583	1.7693	NOTDEG	POSLFC
PTPN1	0.674586	6.17444	2.86639	0.00753548	0.0298266	2.6722	DEG	POSLFC
RUSC2	0.675157	6.0555	3.03392	0.0049482	0.022025	2.81039	DEG	POSLFC
RAP1A	0.675407	6.24418	2.8804	0.00738619	0.0294315	2.67891	DEG	POSLFC
KIAA1958	0.675427	6.80264	2.71936	0.0107697	0.0388658	2.55008	DEG	POSLFC
WASF1	0.675822	7.85636	2.31283	0.0277727	0.0780841	2.20048	NOTDEG	POSLFC
ADGRL2	0.675828	9.06336	2.3849	0.0251771	0.0725864	2.23867	NOTDEG	POSLFC
GABRB1	0.676277	8.17995	2.02476	0.051872	0.124509	1.94419	NOTDEG	POSLFC
STX7	0.677811	6.00317	2.93001	0.00642238	0.0268611	2.7254	DEG	POSLFC
CHCHD3	0.677837	7.16084	3.0977	0.00445148	0.0203515	2.84426	DEG	POSLFC
SNAP25	0.678412	9.28951	3.89424	0.000672519	0.0054965	3.40054	DEG	POSLFC
PLEKHM3	0.679948	6.9192	2.68403	0.0125077	0.0435256	2.49749	DEG	POSLFC
CNOT4	0.683519	6.44204	3.3251	0.0026011	0.0140315	3.01133	DEG	POSLFC
RNF217	0.683607	5.40924	1.98264	0.05663	0.132637	1.90616	NOTDEG	POSLFC
NCKAP1	0.683827	7.01216	3.29704	0.0031219	0.0158794	2.95547	DEG	POSLFC
ATP1B1	0.684463	6.25897	1.96986	0.0581667	0.135094	1.89444	NOTDEG	POSLFC
STRN3	0.684587	6.76913	1.94359	0.0613776	0.140511	1.87077	NOTDEG	POSLFC
KLF9	0.684832	4.15042	1.93936	0.06672	0.149181	1.83356	NOTDEG	POSLFC
RAB6A	0.684971	7.09997	2.55308	0.0164955	0.0531057	2.39776	NOTDEG	POSLFC
SLC39A14	0.685269	5.77714	1.78807	0.08387	0.176574	1.72866	NOTDEG	POSLFC
LNX1	0.68601	7.24116	2.25914	0.0313474	0.0859641	2.15263	NOTDEG	POSLFC
PSPC1	0.686493	7.04652	3.28765	0.0030516	0.0156238	2.96249	DEG	POSLFC
AUTS2	0.686551	9.65742	3.66304	0.00116471	0.00800818	3.24739	DEG	POSLFC
LRRC4C	0.686974	8.68522	2.35167	0.02545	0.073204	2.2345	NOTDEG	POSLFC
LHFPL4	0.688211	6.48423	2.23441	0.0334931	0.0901918	2.12612	NOTDEG	POSLFC
PTK2B	0.690687	7.26241	3.34476	0.00288965	0.0150416	2.97924	DEG	POSLFC
AC040168.1	0.690875	6.77904	4.27266	0.000242997	0.00272541	3.66953	DEG	POSLFC
PURG	0.690886	5.47677	2.20864	0.0376735	0.098444	2.07839	NOTDEG	POSLFC
ARMH3	0.691197	6.61507	2.75768	0.00981526	0.0363684	2.58227	DEG	POSLFC
TMEFF2	0.691457	7.56758	1.8975	0.0674262	0.150416	1.82882	NOTDEG	POSLFC
LINC00663	0.691458	4.26164	1.6625	0.106827	0.211282	1.61262	NOTDEG	POSLFC
HACD3	0.69178	6.11578	2.37711	0.0240255	0.0698474	2.25672	NOTDEG	POSLFC
LAMA4	0.691918	6.87925	2.45724	0.0226157	0.0668993	2.27987	NOTDEG	POSLFC
PEAK1	0.692371	7.32031	1.9936	0.0553574	0.130563	1.91606	NOTDEG	POSLFC
TMEM131L	0.693739	5.69562	2.45452	0.02111	0.0635952	2.30601	NOTDEG	POSLFC
PTPRM	0.694004	6.13691	1.7408	0.0919668	0.189777	1.68511	NOTDEG	POSLFC
NR3C2	0.694235	6.89606	2.38582	0.0235563	0.0688687	2.26429	NOTDEG	POSLFC
STPG2	0.694334	6.47513	2.13376	0.0414711	0.105729	2.03879	NOTDEG	POSLFC
CDC42SE2	0.69434	6.66224	3.09943	0.00419054	0.0195601	2.86345	DEG	POSLFC
OTOGL	0.694497	5.90216	2.36417	0.0247408	0.0715271	2.24543	NOTDEG	POSLFC
ERC2-IT1	0.694899	4.68103	2.16463	0.040236	0.103044	2.05132	NOTDEG	POSLFC
SFMBT1	0.694945	5.70593	2.3241	0.0277046	0.0779741	2.20144	NOTDEG	POSLFC
EGLN1	0.695068	5.61906	2.10516	0.0437574	0.109686	2.01641	NOTDEG	POSLFC
WSB2	0.695236	5.04998	1.97158	0.0579409	0.134699	1.89614	NOTDEG	POSLFC
MSL2	0.696175	5.12977	1.81791	0.0808053	0.171804	1.74603	NOTDEG	POSLFC
RBMS1	0.697132	6.86996	3.18001	0.00417105	0.0195129	2.86493	DEG	POSLFC
ARID1B	0.697145	8.30254	2.79811	0.00889415	0.0338003	2.6161	DEG	POSLFC
CPEB4	0.697746	7.3987	2.96828	0.00606618	0.0257163	2.74418	DEG	POSLFC
RASAL2	0.697926	8.0794	2.97565	0.00572993	0.024558	2.76285	DEG	POSLFC
DENND4C	0.69803	6.12198	2.21039	0.0348473	0.0928665	2.11013	NOTDEG	POSLFC
OPHN1	0.698357	6.92642	3.30584	0.0026921	0.0143216	3.00087	DEG	POSLFC
PAIP2	0.698621	5.83612	2.80531	0.00873875	0.0335147	2.62211	DEG	POSLFC
MLLT10	0.699209	7.70647	3.68917	0.000897369	0.00672909	3.32087	DEG	POSLFC
PPM1L	0.699309	7.81721	3.21051	0.00317939	0.016028	2.94984	DEG	POSLFC
CWC27	0.700091	6.4144	2.54453	0.0168284	0.0538716	2.39044	NOTDEG	POSLFC
LINC01954	0.700658	4.96141	2.11729	0.0451739	0.112144	2.00303	NOTDEG	POSLFC
PPP1R13B	0.701005	7.4581	3.0923	0.00426736	0.0198443	2.85769	DEG	POSLFC
LMO3	0.70111	7.41986	3.1539	0.00364604	0.0178077	2.90726	DEG	POSLFC
BRINP1	0.702305	7.54546	2.38521	0.0253667	0.0729981	2.23577	NOTDEG	POSLFC
EXOC6	0.70262	7.47972	2.78058	0.00928311	0.0348732	2.60145	DEG	POSLFC
THRB	0.702719	8.59219	2.97686	0.00669991	0.0277415	2.7114	DEG	POSLFC
SMARCA2	0.703184	7.80962	2.58062	0.0149985	0.0495911	2.43241	DEG	POSLFC
PRKAR2A	0.703514	6.7792	2.78199	0.00925124	0.0348538	2.60263	DEG	POSLFC
PAPOLA	0.703804	5.84764	2.17049	0.0401096	0.102762	2.05262	NOTDEG	POSLFC
MBD2	0.703883	6.35573	3.41868	0.00201981	0.0118429	3.0873	DEG	POSLFC
PDS5B	0.703939	7.18016	2.67879	0.0124486	0.0433495	2.49917	DEG	POSLFC
PHF8	0.704609	5.65052	1.9157	0.064978	0.146298	1.84541	NOTDEG	POSLFC
SERP1	0.704646	4.79095	2.51499	0.0175781	0.0557281	2.37439	NOTDEG	POSLFC
PARVA	0.704742	4.29463	1.64984	0.109408	0.214888	1.60086	NOTDEG	POSLFC
GPATCH8	0.704958	8.30437	2.93515	0.00637033	0.0267331	2.72808	DEG	POSLFC
PPM1H	0.704974	7.40713	3.64383	0.00100573	0.00725054	3.28892	DEG	POSLFC
RNF139-AS1	0.707521	3.82836	1.46663	0.152899	0.275708	1.42937	NOTDEG	POSLFC
PANK1	0.708117	4.08982	2.09006	0.0452012	0.112167	2.00278	NOTDEG	POSLFC
CA7	0.708671	3.93634	1.2244	0.230331	0.368294	1.19951	NOTDEG	POSLFC
FGF12	0.708777	9.4264	2.55198	0.0160443	0.0521154	2.40791	NOTDEG	POSLFC
MARCH8	0.708874	5.14416	1.91227	0.0654331	0.146883	1.84229	NOTDEG	POSLFC
MBNL1	0.709173	7.44521	2.68788	0.0122527	0.0428055	2.50478	DEG	POSLFC
SMAP2	0.711518	5.97887	2.52383	0.0171373	0.0546919	2.38375	NOTDEG	POSLFC
PLEKHA2	0.711655	5.53265	2.23506	0.0330096	0.089374	2.13197	NOTDEG	POSLFC
KHDRBS2	0.712412	10.059	4.18627	0.00034454	0.0034892	3.57928	DEG	POSLFC
LINC00630	0.712454	5.51827	2.53478	0.0167041	0.0536114	2.39316	NOTDEG	POSLFC
LINC00511	0.712464	4.6596	1.45857	0.156271	0.279818	1.41772	NOTDEG	POSLFC
MAPK4	0.712658	6.00177	2.0564	0.0485327	0.118315	1.97267	NOTDEG	POSLFC
NEDD4L	0.713281	8.27472	3.46726	0.00172702	0.0105897	3.13356	DEG	POSLFC
PDIA5	0.713562	5.14346	1.94885	0.0630425	0.143205	1.85889	NOTDEG	POSLFC
LRRIQ1	0.714103	5.40022	2.01836	0.0559091	0.131429	1.91174	NOTDEG	POSLFC
ANKFN1	0.714647	3.89922	0.96554	0.343748	0.494376	0.946786	NOTDEG	POSLFC
BRAF	0.715055	7.55855	3.71574	0.000828641	0.0063874	3.34305	DEG	POSLFC
TMEM108	0.715293	6.58441	1.30147	0.203671	0.338596	1.27116	NOTDEG	POSLFC
FOCAD	0.715407	7.93345	3.41596	0.00184442	0.0110187	3.1142	DEG	POSLFC
KIAA2026	0.715547	6.64542	3.13144	0.00464138	0.0209433	2.83092	DEG	POSLFC
MEF2C-AS1	0.715992	6.99005	2.13845	0.040741	0.104081	2.04616	NOTDEG	POSLFC
PTGES3	0.716488	5.26769	1.43767	0.161835	0.286625	1.39893	NOTDEG	POSLFC
FGF2	0.717581	4.38683	1.47861	0.150553	0.272524	1.43758	NOTDEG	POSLFC
SPAG16	0.718086	6.70619	2.87253	0.007407	0.0294816	2.67797	DEG	POSLFC
NFYC	0.718749	5.65783	3.58866	0.00116604	0.00800818	3.24706	DEG	POSLFC
PAQR3	0.718782	4.81993	2.48547	0.0200222	0.0611751	2.32593	NOTDEG	POSLFC
STIM1	0.719255	6.37932	2.86298	0.0075839	0.0298915	2.67005	DEG	POSLFC
BNIP3L	0.719699	6.95351	2.12026	0.0434116	0.109378	2.01973	NOTDEG	POSLFC
GABRB3	0.721175	9.31014	3.78173	0.00112869	0.00782926	3.25631	DEG	POSLFC
DCUN1D5	0.721578	4.62301	1.96933	0.058298	0.135198	1.89345	NOTDEG	POSLFC
HUNK	0.721861	4.49151	1.13162	0.266759	0.410439	1.11056	NOTDEG	POSLFC
TMEM161B-AS1	0.722632	7.92328	2.39251	0.0236461	0.0690988	2.26283	NOTDEG	POSLFC
ATXN1	0.723264	8.80245	3.00261	0.00536648	0.0233697	2.78417	DEG	POSLFC
CDH10	0.723514	7.96722	3.67257	0.00107178	0.00757779	3.27097	DEG	POSLFC
KALRN	0.724544	10.7302	3.30783	0.0024488	0.01349	3.0296	DEG	POSLFC
POU5F2	0.724948	3.59287	1.718	0.0998437	0.201106	1.64561	NOTDEG	POSLFC
VSNL1	0.725222	7.11814	2.67526	0.0124002	0.043224	2.50055	DEG	POSLFC
SPOCK1	0.725923	10.0248	2.67836	0.0118867	0.0418551	2.51549	DEG	POSLFC
DENND1A	0.726557	7.98144	3.42851	0.00181106	0.0108489	3.11959	DEG	POSLFC
AC091078.1	0.727077	8.42697	2.2824	0.0321695	0.0877171	2.1423	NOTDEG	POSLFC
LHFPL5	0.727244	5.70049	2.54434	0.0163345	0.0527508	2.40135	NOTDEG	POSLFC
ST3GAL3	0.728233	7.06791	2.2731	0.0303459	0.0839189	2.16555	NOTDEG	POSLFC
PGBD5	0.728736	7.76962	3.95328	0.000522672	0.00461669	3.46886	DEG	POSLFC
GPM6B	0.729415	8.4014	3.15106	0.00367265	0.0178609	2.90499	DEG	POSLFC
NRXN3	0.729435	11.2267	4.9859	2.42425e-05	0.000583786	4.22174	DEG	POSLFC
BRMS1L	0.729918	5.06205	2.14967	0.0430773	0.108821	2.02296	NOTDEG	POSLFC
EPB41	0.73029	7.43426	3.6826	0.00148071	0.00954881	3.17844	DEG	POSLFC
MIA2	0.730964	6.49592	2.97888	0.00611868	0.0258685	2.74135	DEG	POSLFC
ATP2A2	0.731201	7.06639	3.21459	0.00363666	0.0178008	2.90807	DEG	POSLFC
FBXW4	0.731639	6.35756	3.12692	0.00481148	0.0215085	2.81939	DEG	POSLFC
SPATA5	0.732168	5.70545	2.26949	0.0305904	0.0844099	2.16236	NOTDEG	POSLFC
ANKH	0.732553	7.54216	3.33867	0.00236073	0.0131325	3.04064	DEG	POSLFC
BBS9	0.732768	7.45982	3.16354	0.00355699	0.0174932	2.91499	DEG	POSLFC
ZCCHC2	0.732899	5.86414	3.44843	0.00252616	0.0138265	3.02019	DEG	POSLFC
LGI1	0.733258	6.29361	2.54796	0.0164346	0.0529646	2.39912	NOTDEG	POSLFC
TENM3	0.734498	9.13057	2.67497	0.0119838	0.0420487	2.51262	DEG	POSLFC
TCF4	0.734573	8.70036	3.86927	0.00147035	0.00950164	3.18047	DEG	POSLFC
HMGCLL1	0.734776	6.12974	2.63549	0.0131696	0.0452234	2.47915	DEG	POSLFC
ATP6V0C	0.735129	4.91461	1.64769	0.109852	0.215681	1.59886	NOTDEG	POSLFC
PPP2R2A	0.735444	6.67677	2.62297	0.0143023	0.0480288	2.44958	DEG	POSLFC
NFKB1	0.735878	5.86763	2.44102	0.0207619	0.0628805	2.31229	NOTDEG	POSLFC
VMP1	0.735913	6.44463	2.7858	0.011909	0.0418864	2.51483	DEG	POSLFC
MAPKAP1	0.73601	6.62174	2.9684	0.00583493	0.0249394	2.75692	DEG	POSLFC
TXNDC16	0.73626	6.05624	2.7681	0.00956965	0.0356702	2.591	DEG	POSLFC
CNTNAP2	0.736409	10.5626	3.25976	0.00277495	0.014603	2.99163	DEG	POSLFC
FAM110B	0.73779	6.58052	2.7085	0.0112718	0.0403277	2.53416	DEG	POSLFC
ST8SIA1	0.738243	6.02088	2.17276	0.0382272	0.0994512	2.07241	NOTDEG	POSLFC
LRRC20	0.738986	4.63638	1.79789	0.0863155	0.180504	1.71516	NOTDEG	POSLFC
NUP153	0.741316	6.10663	2.8412	0.00800208	0.0312663	2.65198	DEG	POSLFC
BZW2	0.741416	6.10505	2.57909	0.015095	0.0497003	2.43009	DEG	POSLFC
KIRREL1	0.741653	2.98272	0.845574	0.405107	0.553124	0.832535	NOTDEG	POSLFC
MSH4	0.742406	5.01203	1.67363	0.105777	0.209671	1.61747	NOTDEG	POSLFC
HLF	0.743159	6.58801	2.69021	0.011579	0.0410965	2.52472	DEG	POSLFC
ZNF804A	0.743468	8.87162	2.01231	0.05422	0.12861	1.92508	NOTDEG	POSLFC
PRKD1	0.743522	6.87777	2.33635	0.0264503	0.0752139	2.21954	NOTDEG	POSLFC
C4orf3	0.743858	3.70986	1.52618	0.141966	0.260843	1.46851	NOTDEG	POSLFC
RAP1B	0.744411	5.17314	1.94415	0.0613078	0.140511	1.87127	NOTDEG	POSLFC
FRMD5	0.744701	9.16728	2.17878	0.0389522	0.100624	2.06469	NOTDEG	POSLFC
STAU2	0.745428	7.54842	2.90315	0.006866	0.0281686	2.70327	DEG	POSLFC
MYO10	0.747197	6.1954	1.74572	0.0924387	0.190372	1.68267	NOTDEG	POSLFC
RBFOX2	0.747831	8.10934	3.52801	0.00137085	0.00900241	3.20072	DEG	POSLFC
GRM7	0.748023	7.34615	1.84587	0.0748112	0.162551	1.78162	NOTDEG	POSLFC
CCK	0.748164	5.58982	2.16298	0.0386855	0.100202	2.06752	NOTDEG	POSLFC
PTPRD	0.748783	10.2508	3.46582	0.00179949	0.0108177	3.12147	DEG	POSLFC
FCHO2	0.74893	6.49227	2.35774	0.0325937	0.0885487	2.13705	NOTDEG	POSLFC
KSR2	0.749606	8.76083	3.73894	0.000778277	0.00612271	3.36041	DEG	POSLFC
R3HCC1L	0.749637	5.8841	3.02854	0.00501594	0.0222788	2.80601	DEG	POSLFC
AUH	0.749898	6.62656	3.93778	0.000452926	0.004172	3.50715	DEG	POSLFC
VPS41	0.749911	7.0413	3.61667	0.00125116	0.0084531	3.22695	DEG	POSLFC
CNOT6	0.750682	6.00494	2.5255	0.0178807	0.0563803	2.36808	NOTDEG	POSLFC
TMEM170B	0.751693	5.0012	2.12196	0.0445145	0.110993	2.00921	NOTDEG	POSLFC
DCP1A	0.75201	6.04779	2.28136	0.0297943	0.0826499	2.17281	NOTDEG	POSLFC
ATF7IP2	0.753061	6.65949	2.36529	0.025332	0.0729318	2.2363	NOTDEG	POSLFC
TTLL11	0.753211	8.18513	3.14331	0.00374764	0.0180956	2.89866	DEG	POSLFC
COMMD7	0.754249	5.13546	2.88659	0.00715383	0.0288452	2.6896	DEG	POSLFC
TMEM268	0.754753	5.47927	2.78706	0.00913822	0.034516	2.60684	DEG	POSLFC
TSPYL4	0.754917	4.35163	1.47139	0.15497	0.278178	1.42219	NOTDEG	POSLFC
PPP2R5E	0.755075	6.66548	2.88477	0.00718607	0.0288925	2.6881	DEG	POSLFC
TSPAN7	0.755635	7.0975	3.07962	0.00455459	0.0207015	2.83696	DEG	POSLFC
AL513166.1	0.757409	6.86272	2.6441	0.0145275	0.048529	2.44395	DEG	POSLFC
CCNY	0.757775	7.9409	3.19131	0.00331343	0.0165964	2.93706	DEG	POSLFC
FAM126B	0.757806	6.5715	3.75549	0.00101084	0.00727057	3.28749	DEG	POSLFC
ERO1A	0.758092	4.86543	2.00441	0.0541251	0.128479	1.92583	NOTDEG	POSLFC
SUGT1	0.758122	5.04943	2.48875	0.018595	0.0579501	2.35355	NOTDEG	POSLFC
MORF4L1	0.758269	5.72537	2.05385	0.0492813	0.119672	1.96615	NOTDEG	POSLFC
TFDP2	0.758407	7.35288	2.92782	0.00645838	0.0269469	2.72355	DEG	POSLFC
TVP23C	0.758825	6.21516	2.67231	0.0120891	0.0423052	2.50953	DEG	POSLFC
RAB7A	0.75993	6.31665	3.29459	0.00255252	0.0138775	3.01705	DEG	POSLFC
ILDR2	0.760281	4.98722	2.64666	0.0138525	0.0470246	2.46107	DEG	POSLFC
PPP1R12B	0.760708	8.25662	4.37535	0.000135577	0.00180268	3.8161	DEG	POSLFC
MIB1	0.760864	6.40965	2.41493	0.0225441	0.066822	2.28107	NOTDEG	POSLFC
FLRT2	0.76158	8.33448	3.33089	0.00230578	0.0129306	3.04773	DEG	POSLFC
GDAP1	0.761938	7.70144	2.83907	0.00839295	0.032468	2.63584	DEG	POSLFC
LINC-PINT	0.762188	5.09005	1.76895	0.0870696	0.181898	1.71106	NOTDEG	POSLFC
ACVR1B	0.763927	5.56752	2.53496	0.0175337	0.0556437	2.37532	NOTDEG	POSLFC
NRF1	0.764119	6.5455	2.82922	0.0082413	0.0319805	2.64202	DEG	POSLFC
AEBP2	0.764455	8.25289	3.30018	0.00354664	0.0174698	2.9159	DEG	POSLFC
FRRS1L	0.76482	7.21131	3.46849	0.00162852	0.0101758	3.15075	DEG	POSLFC
BLCAP	0.765618	5.07251	2.31057	0.0288369	0.0805068	2.18571	NOTDEG	POSLFC
HSPA4L	0.766126	5.40151	1.87293	0.0715565	0.157338	1.80193	NOTDEG	POSLFC
PHC3	0.766282	6.61451	2.84136	0.00859236	0.0331366	2.62786	DEG	POSLFC
RBFOX1	0.766353	12.3994	3.91901	0.000810648	0.00629539	3.34913	DEG	POSLFC
CNTNAP3B	0.766366	6.33798	1.3635	0.184101	0.316094	1.32823	NOTDEG	POSLFC
KHDC1	0.767853	5.30116	2.19461	0.0360708	0.0952722	2.09613	NOTDEG	POSLFC
KLHL24	0.767898	6.07916	1.98201	0.0567047	0.132637	1.90558	NOTDEG	POSLFC
SAMD4A	0.768211	6.56646	2.5174	0.0176749	0.0560065	2.37236	NOTDEG	POSLFC
TRPS1	0.768689	6.93119	2.21082	0.0348145	0.0928189	2.11051	NOTDEG	POSLFC
CMTM4	0.76883	6.1127	2.40727	0.022432	0.0666123	2.28297	NOTDEG	POSLFC
TRAF3IP2-AS1	0.770092	6.90106	3.17771	0.00342984	0.0170426	2.92633	DEG	POSLFC
CPD	0.771009	6.15182	2.96799	0.00584096	0.0249481	2.75658	DEG	POSLFC
CATSPER2	0.771577	7.20967	3.07418	0.00446845	0.0204141	2.84305	DEG	POSLFC
FRAS1	0.77208	9.5069	3.45574	0.0019884	0.0117088	3.09196	DEG	POSLFC
ACSL3	0.772845	6.8405	2.80635	0.00871822	0.0334906	2.62291	DEG	POSLFC
BRINP3	0.773365	6.43504	2.09334	0.0448753	0.111624	2.00582	NOTDEG	POSLFC
DGKG	0.773449	7.06763	2.67764	0.0137123	0.0466416	2.46471	DEG	POSLFC
SYT4	0.77494	5.36402	2.11205	0.0431174	0.108821	2.02257	NOTDEG	POSLFC
ZNF609	0.775263	7.62368	4.49258	9.71946e-05	0.00147471	3.89749	DEG	POSLFC
MBNL2	0.775428	7.70853	3.62849	0.00114676	0.00791934	3.2518	DEG	POSLFC
FAM118A	0.776397	4.8623	1.65886	0.107565	0.21227	1.60924	NOTDEG	POSLFC
CHST15	0.776525	6.04136	2.78824	0.00911117	0.0344347	2.60785	DEG	POSLFC
TCAF1	0.777735	6.42311	2.96262	0.00591995	0.0251992	2.75218	DEG	POSLFC
NTM	0.77782	9.43409	2.4968	0.0182507	0.057077	2.36049	NOTDEG	POSLFC
PPP2R2B	0.779647	9.90245	2.74531	0.0113805	0.0406001	2.53079	DEG	POSLFC
ARPP21	0.780503	9.1218	4.37891	0.000178914	0.00222252	3.74707	DEG	POSLFC
MED12L	0.780847	7.98243	3.88779	0.00051929	0.00460639	3.4706	DEG	POSLFC
RAPGEF6	0.781332	8.0763	3.28361	0.00261026	0.0140551	3.01026	DEG	POSLFC
EIF4E3	0.782276	5.76945	2.4213	0.0217229	0.0651095	2.29518	NOTDEG	POSLFC
PVT1	0.783104	6.2641	1.91036	0.0666219	0.149069	1.83422	NOTDEG	POSLFC
SP4	0.783158	5.22073	3.01266	0.00640131	0.026791	2.72648	DEG	POSLFC
NUFIP2	0.783265	5.89516	2.54908	0.0161537	0.0523385	2.40542	NOTDEG	POSLFC
KIF16B	0.783973	6.41172	3.03667	0.00558668	0.0240764	2.7711	DEG	POSLFC
NAPB	0.784067	5.57282	2.32068	0.0272884	0.0770351	2.20737	NOTDEG	POSLFC
NSG2	0.784227	6.06322	2.41804	0.0225517	0.066822	2.28095	NOTDEG	POSLFC
NOL4	0.784352	6.86692	2.8149	0.0102725	0.0374834	2.56652	DEG	POSLFC
SNTB1	0.784531	6.43079	1.94717	0.0609292	0.139946	1.87401	NOTDEG	POSLFC
STIMATE	0.785019	5.76849	1.88055	0.0697731	0.154512	1.81338	NOTDEG	POSLFC
KCTD16	0.78598	10.4692	2.79272	0.00968604	0.0359537	2.58684	DEG	POSLFC
CMSS1	0.786063	7.03841	3.07802	0.00442699	0.0202842	2.84602	DEG	POSLFC
WDR20	0.786231	6.03696	2.75672	0.0118829	0.0418551	2.5156	DEG	POSLFC
AL645568.1	0.787622	5.9791	2.54139	0.0164476	0.0529789	2.39883	NOTDEG	POSLFC
AF117829.1	0.790711	6.59867	2.99115	0.00574096	0.0245884	2.76222	DEG	POSLFC
AL391840.1	0.791107	7.02648	2.68451	0.0117541	0.041529	2.51944	DEG	POSLFC
CDH6	0.79219	6.12033	2.28273	0.0297079	0.0825204	2.17396	NOTDEG	POSLFC
SUPT3H	0.792581	7.92078	3.01629	0.00517329	0.0227957	2.79604	DEG	POSLFC
STK24	0.793104	5.50979	2.37051	0.0250182	0.0721951	2.24112	NOTDEG	POSLFC
SCAI	0.794467	7.33472	2.99556	0.00546166	0.0236849	2.77846	DEG	POSLFC
OSBPL10	0.79501	5.94838	2.47977	0.0189864	0.0588173	2.3458	NOTDEG	POSLFC
EPHA7	0.795066	6.5432	3.21188	0.00314085	0.0159109	2.95361	DEG	POSLFC
TMED8	0.795533	5.5953	3.01721	0.00543482	0.0236014	2.78006	DEG	POSLFC
PIAS2	0.796408	7.02087	3.44841	0.00169307	0.0104043	3.13938	DEG	POSLFC
DKK3	0.796563	6.91471	3.29081	0.0029569	0.0152643	2.97218	DEG	POSLFC
TMED10	0.796602	4.72366	1.91452	0.0651332	0.146473	1.84434	NOTDEG	POSLFC
TSEN2	0.7972	5.97288	3.18132	0.00339811	0.0169254	2.92922	DEG	POSLFC
RALGAPA2	0.798097	6.68788	3.66034	0.000962073	0.00704165	3.30139	DEG	POSLFC
PCGF5	0.799978	6.0215	2.32987	0.0288409	0.0805068	2.18565	NOTDEG	POSLFC
SLMAP	0.800153	6.61482	2.48383	0.018813	0.0585127	2.34922	NOTDEG	POSLFC
AUXG01000058.1	0.800399	5.29727	2.38519	0.0250669	0.0723021	2.24037	NOTDEG	POSLFC
PAXIP1	0.800509	5.17104	2.21211	0.0347166	0.0926767	2.11165	NOTDEG	POSLFC
UBAC2	0.800944	6.25539	2.5502	0.0162	0.0523981	2.40438	NOTDEG	POSLFC
UBE2D3	0.801529	6.96762	3.48802	0.00176331	0.0106815	3.12745	DEG	POSLFC
RAB3GAP1	0.802389	7.17657	3.32764	0.00306067	0.0156317	2.96158	DEG	POSLFC
ACYP2	0.802552	7.3992	2.65968	0.0141107	0.0476935	2.45443	DEG	POSLFC
TLE4	0.802839	6.57706	2.40401	0.0226697	0.0669694	2.27896	NOTDEG	POSLFC
AP4S1	0.802867	5.4648	2.37602	0.0240853	0.0699876	2.25577	NOTDEG	POSLFC
ECE1	0.804017	5.18864	2.10207	0.0446453	0.111097	2.00798	NOTDEG	POSLFC
RERE	0.804325	8.73707	3.91267	0.000567108	0.00486449	3.44688	DEG	POSLFC
OLA1	0.804972	6.63335	3.25254	0.00282737	0.0147791	2.98591	DEG	POSLFC
APP	0.805178	8.63039	3.75142	0.000828211	0.0063874	3.34319	DEG	POSLFC
NDFIP1	0.805504	6.85737	3.60673	0.00111197	0.00774779	3.26055	DEG	POSLFC
MOXD1	0.805713	6.88291	2.64571	0.0128887	0.0444545	2.48683	DEG	POSLFC
BTBD9	0.805765	8.24166	3.67453	0.000926031	0.0068421	3.31209	DEG	POSLFC
SKAP2	0.806947	6.35478	3.19201	0.00402453	0.0190561	2.87623	DEG	POSLFC
BMT2	0.80958	5.64056	2.68495	0.011855	0.0418145	2.51643	DEG	POSLFC
ANK2	0.810388	10.2409	4.37851	0.000234257	0.00268035	3.67888	DEG	POSLFC
NCOA1	0.810567	7.97365	3.34833	0.00220295	0.0125071	3.06141	DEG	POSLFC
ADARB1	0.810692	6.09247	2.90537	0.0068282	0.028069	2.70511	DEG	POSLFC
ASB3	0.810928	7.19651	3.34812	0.00220418	0.0125071	3.06125	DEG	POSLFC
AP2B1	0.812161	6.82295	3.67367	0.000928409	0.00685155	3.31137	DEG	POSLFC
SELENOI	0.813096	5.16336	2.54734	0.0174334	0.0553704	2.37744	NOTDEG	POSLFC
CCDC91	0.813627	6.89982	3.23356	0.00313278	0.0158829	2.9544	DEG	POSLFC
CENPP	0.814204	6.24969	2.2606	0.031208	0.0856194	2.15441	NOTDEG	POSLFC
REPS2	0.814318	7.15705	3.6463	0.000999095	0.00721942	3.29078	DEG	POSLFC
AC005162.3	0.814373	5.84032	2.89255	0.00708701	0.0287316	2.69273	DEG	POSLFC
RASSF3	0.81452	5.65242	1.76914	0.0870377	0.181892	1.71124	NOTDEG	POSLFC
CLVS2	0.814778	6.20742	2.08467	0.0457111	0.113117	1.99805	NOTDEG	POSLFC
MAST4	0.815041	7.92873	3.23454	0.0029664	0.015288	2.9712	DEG	POSLFC
FAM162A	0.81615	4.63844	2.27095	0.0304914	0.0842405	2.16365	NOTDEG	POSLFC
SORCS3	0.817464	8.78023	3.50115	0.0014723	0.00950438	3.18009	DEG	POSLFC
ATRNL1	0.818425	10.0795	3.7514	0.000760592	0.00600386	3.36675	DEG	POSLFC
BBX	0.818736	6.54597	2.24319	0.0324232	0.0882544	2.13915	NOTDEG	POSLFC
TMEM163	0.818991	7.41437	3.23073	0.00477983	0.0214285	2.82151	DEG	POSLFC
LINC02646	0.820048	5.16588	1.8469	0.0757661	0.163941	1.7758	NOTDEG	POSLFC
NEK11	0.820268	6.00689	2.60371	0.014202	0.047898	2.45211	DEG	POSLFC
MAP2K5	0.820394	7.35327	3.9678	0.000417141	0.00392944	3.529	DEG	POSLFC
SOX5	0.821008	9.82669	2.88482	0.00755857	0.0298703	2.67118	DEG	POSLFC
SNTG1	0.821334	9.94792	3.29147	0.00390181	0.018645	2.88599	DEG	POSLFC
INPP5F	0.821474	5.89449	2.64977	0.0127285	0.044098	2.49128	DEG	POSLFC
RCL1	0.82178	5.08062	2.58212	0.0149458	0.0494967	2.43369	DEG	POSLFC
PDHX	0.822449	5.93157	2.6306	0.0133237	0.045627	2.475	DEG	POSLFC
SMIM4	0.822883	4.27168	1.96829	0.0597783	0.138066	1.88243	NOTDEG	POSLFC
PEX14	0.824034	5.65316	2.37819	0.0239668	0.0697417	2.25766	NOTDEG	POSLFC
IMMP2L	0.824741	7.4829	3.4031	0.00190799	0.0112994	3.10419	DEG	POSLFC
RIPOR2	0.824836	5.46635	2.17101	0.0400393	0.102667	2.05334	NOTDEG	POSLFC
AKAP12	0.826555	6.62472	2.15147	0.0396124	0.101823	2.05777	NOTDEG	POSLFC
GXYLT1	0.826694	4.51585	2.42928	0.0213292	0.0640672	2.30211	NOTDEG	POSLFC
CXADR	0.827203	5.72268	3.12905	0.00436537	0.0200645	2.85048	DEG	POSLFC
C18orf25	0.827437	5.28187	2.6538	0.012793	0.0442961	2.48948	DEG	POSLFC
B3GALNT2	0.827504	5.58332	2.83263	0.00861362	0.0331776	2.62702	DEG	POSLFC
JMJD1C	0.82993	9.15949	3.56556	0.00148549	0.00956826	3.1775	DEG	POSLFC
ZNF704	0.829957	6.75763	3.08609	0.00461922	0.0208886	2.83245	DEG	POSLFC
TMEM232	0.83081	7.19088	2.71577	0.0108635	0.0391075	2.54706	DEG	POSLFC
DENND1B	0.830826	5.79781	2.56167	0.0156831	0.0512042	2.41621	NOTDEG	POSLFC
NR2F1-AS1	0.831688	7.87428	3.22684	0.00302184	0.0154841	2.96551	DEG	POSLFC
ZNF770	0.832745	4.02223	2.12748	0.0418985	0.106645	2.03453	NOTDEG	POSLFC
C11orf80	0.833103	7.89695	3.34328	0.00223224	0.0126125	3.05746	DEG	POSLFC
THSD7B	0.833809	5.30515	3.10049	0.00508953	0.0225254	2.80131	DEG	POSLFC
CHN1	0.835289	8.07705	3.7799	0.00096129	0.00704165	3.30162	DEG	POSLFC
AP006295.1	0.835503	3.30492	2.26367	0.033267	0.0898641	2.12885	NOTDEG	POSLFC
PHF14	0.837018	7.36348	2.93702	0.00709075	0.0287316	2.69255	DEG	POSLFC
FRY	0.837338	7.87833	3.09514	0.00423654	0.0197393	2.85999	DEG	POSLFC
AL033504.1	0.837717	5.22956	1.84417	0.078737	0.168962	1.75806	NOTDEG	POSLFC
FAM168B	0.83775	6.0066	2.34404	0.025892	0.0741334	2.22783	NOTDEG	POSLFC
L3MBTL3	0.837831	4.93512	2.23915	0.0342075	0.091724	2.11762	NOTDEG	POSLFC
SMIM8	0.838064	5.45588	3.17427	0.00366155	0.0178526	2.90594	DEG	POSLFC
CEP70	0.838355	6.48524	3.40403	0.00202975	0.0118627	3.08584	DEG	POSLFC
LINC02398	0.838714	5.19131	1.72066	0.0957004	0.19512	1.66607	NOTDEG	POSLFC
PECR	0.840123	4.98559	3.13747	0.00381798	0.0183853	2.89282	DEG	POSLFC
AC098588.3	0.842791	6.98627	3.02584	0.0050502	0.0223864	2.80381	DEG	POSLFC
AC091978.1	0.843679	3.84135	2.06867	0.0480374	0.117475	1.97704	NOTDEG	POSLFC
HIVEP2	0.844018	7.71423	3.95766	0.000428908	0.00399274	3.52163	DEG	POSLFC
STX17	0.844454	4.94351	2.18431	0.0368896	0.0969421	2.08698	NOTDEG	POSLFC
TTC39B	0.844901	5.76726	2.72211	0.011555	0.0410347	2.52545	DEG	POSLFC
UBE2D2	0.845631	6.78072	2.82016	0.00842656	0.0325173	2.63448	DEG	POSLFC
NDFIP2	0.846198	6.87848	3.28078	0.00264141	0.0141168	3.00665	DEG	POSLFC
ARL8B	0.847201	5.97285	3.39827	0.00199558	0.0117289	3.09089	DEG	POSLFC
TMEM38B	0.848815	5.01266	1.91833	0.0650081	0.146298	1.8452	NOTDEG	POSLFC
TENM2	0.849382	9.16248	3.32801	0.0023232	0.0130099	3.04547	DEG	POSLFC
ABHD5	0.849414	4.40675	2.56597	0.0155254	0.0508224	2.41988	NOTDEG	POSLFC
STX8	0.849424	6.95886	3.50792	0.00144608	0.00937395	3.18529	DEG	POSLFC
ALG9	0.8499	4.7155	3.40494	0.00205814	0.0119503	3.08171	DEG	POSLFC
MIR99AHG	0.850119	7.94199	2.98804	0.00555447	0.0239707	2.77298	DEG	POSLFC
FAM219A	0.850332	6.17644	2.73226	0.0108849	0.0391455	2.54637	DEG	POSLFC
ZYG11B	0.850702	5.86456	3.29611	0.00361622	0.0177286	2.90983	DEG	POSLFC
ERC1	0.852646	8.2317	4.08857	0.000359383	0.00358578	3.56824	DEG	POSLFC
AC092640.1	0.852815	5.6524	1.25231	0.221475	0.359105	1.22261	NOTDEG	POSLFC
NFIA	0.853354	7.41501	1.83615	0.0763603	0.164769	1.77221	NOTDEG	POSLFC
AL117336.2	0.853741	5.6608	2.896	0.00744131	0.0295755	2.67642	DEG	POSLFC
PKIA	0.853808	5.45918	2.26864	0.0306477	0.0845286	2.16162	NOTDEG	POSLFC
AMMECR1	0.854439	6.1983	3.60762	0.00152867	0.00969763	3.16919	DEG	POSLFC
LHFPL2	0.854928	5.48097	2.28682	0.0302753	0.0837609	2.16647	NOTDEG	POSLFC
LIN52	0.856155	5.69244	2.60436	0.0141802	0.0478506	2.45266	DEG	POSLFC
PIK3R3	0.856948	5.05496	1.84333	0.0757658	0.163941	1.7758	NOTDEG	POSLFC
FMN1	0.85731	9.15068	6.82938	2.57889e-06	0.000136288	4.70179	DEG	POSLFC
EXT1	0.858023	6.95155	2.77939	0.00941013	0.0352442	2.59678	DEG	POSLFC
SLAIN2	0.858542	6.20618	3.34271	0.00241874	0.0133598	3.03333	DEG	POSLFC
AC002070.1	0.858574	4.5083	1.83961	0.0868417	0.181544	1.7123	NOTDEG	POSLFC
AC095032.1	0.858949	4.56667	2.74394	0.0112831	0.0403449	2.53381	DEG	POSLFC
LINC02609	0.859199	4.14688	1.65215	0.109007	0.214375	1.60267	NOTDEG	POSLFC
KCNK1	0.859803	6.20968	2.7156	0.0108681	0.0391075	2.54691	DEG	POSLFC
AC005670.3	0.859809	6.38388	3.46827	0.0016064	0.0100881	3.15474	DEG	POSLFC
NAV3	0.860496	11.0893	3.63832	0.00127106	0.00854131	3.22243	DEG	POSLFC
NHSL2	0.860962	5.84933	2.17427	0.0377038	0.0984592	2.07806	NOTDEG	POSLFC
PIK3CA	0.863099	6.40824	2.47928	0.0190617	0.058875	2.34432	NOTDEG	POSLFC
LRFN2	0.863142	8.34462	2.96315	0.00735039	0.0293076	2.68054	DEG	POSLFC
FAM168A	0.863255	7.44199	3.46348	0.00162692	0.0101758	3.15104	DEG	POSLFC
HS3ST4	0.863296	8.61179	4.61802	9.44067e-05	0.00144649	3.90453	DEG	POSLFC
COG5	0.863819	7.32895	4.33437	0.00015125	0.00194473	3.78901	DEG	POSLFC
ASTN1	0.865597	8.22588	2.91249	0.0067085	0.0277415	2.71098	DEG	POSLFC
APTR	0.866704	4.32168	1.81227	0.0800594	0.170707	1.75034	NOTDEG	POSLFC
SLC25A51	0.866759	4.98669	2.56352	0.0166708	0.0535319	2.39389	NOTDEG	POSLFC
TBL1XR1	0.866935	7.57444	3.86	0.00080338	0.00625453	3.35163	DEG	POSLFC
ARID5B	0.867112	6.91158	3.62451	0.00105927	0.00753204	3.27429	DEG	POSLFC
CRLS1	0.868605	4.93633	2.61966	0.0136748	0.0466105	2.46569	DEG	POSLFC
PAK5	0.870912	7.46764	3.73333	0.000938667	0.00690274	3.30829	DEG	POSLFC
HS6ST3	0.871988	8.80268	2.90332	0.00733924	0.0292818	2.68105	DEG	POSLFC
ADCY9	0.872048	7.64823	4.43754	0.000227457	0.00264631	3.68639	DEG	POSLFC
TBC1D4	0.872769	5.5199	3.27423	0.00327458	0.016468	2.94071	DEG	POSLFC
SDHC	0.873386	5.37944	2.5901	0.0146669	0.0488844	2.4405	DEG	POSLFC
LASP1	0.874009	5.43574	2.83493	0.00812635	0.0316332	2.64677	DEG	POSLFC
COX10-AS1	0.874441	5.95144	3.01702	0.00516528	0.0227957	2.79654	DEG	POSLFC
MED4	0.875326	5.52146	2.97275	0.00577169	0.024686	2.76048	DEG	POSLFC
HULC	0.87559	6.66615	2.76669	0.00960248	0.0357073	2.58982	DEG	POSLFC
RAPGEF2	0.875935	8.14098	3.10715	0.00430645	0.0199665	2.8548	DEG	POSLFC
OTUD3	0.875941	5.41957	2.92679	0.00691946	0.0283135	2.7007	DEG	POSLFC
TPK1	0.87649	5.64419	3.2274	0.00301745	0.0154743	2.96595	DEG	POSLFC
SPIN1	0.876851	6.93732	3.84798	0.000578847	0.00494478	3.44134	DEG	POSLFC
FTO	0.877574	7.73557	4.90339	3.06001e-05	0.000675844	4.16895	DEG	POSLFC
MACROD2	0.877873	8.98316	3.93145	0.000617031	0.00517874	3.42402	DEG	POSLFC
HDAC9	0.878011	7.11154	2.73451	0.0103824	0.037774	2.56283	DEG	POSLFC
CLASP1	0.878044	8.09469	5.34595	1.45653e-05	0.000420505	4.33516	DEG	POSLFC
CACNG2	0.878207	7.14555	3.18194	0.00402888	0.0190623	2.87589	DEG	POSLFC
TSPAN9	0.878931	4.96582	2.18398	0.037545	0.0981681	2.07979	NOTDEG	POSLFC
NUP50-DT	0.879015	5.77307	3.50251	0.00150571	0.00961756	3.17358	DEG	POSLFC
PLA2G4A	0.879148	5.63291	1.7898	0.0835861	0.176036	1.73025	NOTDEG	POSLFC
FMN2	0.880376	8.89877	3.3212	0.0023649	0.0131409	3.04011	DEG	POSLFC
ARHGAP26	0.881591	9.23635	4.01135	0.000441272	0.00408274	3.51409	DEG	POSLFC
SLC2A13	0.882457	8.27927	4.44902	0.000109801	0.00160733	3.86785	DEG	POSLFC
SLC6A17	0.884562	5.85561	2.5381	0.016778	0.0537931	2.39154	NOTDEG	POSLFC
DCAF7	0.885282	5.5416	2.60418	0.0148924	0.049382	2.43499	DEG	POSLFC
SNHG22	0.885599	4.55686	2.44531	0.0238019	0.0693917	2.26031	NOTDEG	POSLFC
AK5	0.886338	9.72965	3.77946	0.000871252	0.00658561	3.32911	DEG	POSLFC
PDP1	0.889518	5.75627	2.89019	0.00712088	0.0287789	2.69114	DEG	POSLFC
DCLK1	0.88965	9.7986	5.49113	2.46071e-05	0.000583786	4.21837	DEG	POSLFC
EXOC4	0.890864	8.0666	4.1693	0.000278359	0.0030032	3.63465	DEG	POSLFC
ANKS1B	0.891553	10.7372	3.49749	0.00148918	0.00957123	3.17678	DEG	POSLFC
RALY	0.891708	4.89959	2.12701	0.0436414	0.109516	2.01752	NOTDEG	POSLFC
TTC5	0.89183	5.04374	2.52046	0.0172961	0.0550861	2.38035	NOTDEG	POSLFC
CEP85L	0.891963	6.01513	3.06643	0.00457847	0.0207499	2.83529	DEG	POSLFC
NLGN4X	0.892154	7.41201	3.70781	0.000846561	0.00645373	3.3371	DEG	POSLFC
SND1	0.892768	7.04355	3.14564	0.00372399	0.0180161	2.90064	DEG	POSLFC
LIMS1	0.895252	6.45618	3.24467	0.00293415	0.0152224	2.97455	DEG	POSLFC
KANSL1	0.895277	8.15883	3.80464	0.000906397	0.00675304	3.31808	DEG	POSLFC
CSMD1	0.895432	12.3465	4.34928	0.00034216	0.00348614	3.58109	DEG	POSLFC
BTRC	0.895496	6.87305	2.68408	0.0117247	0.041453	2.52032	DEG	POSLFC
SESTD1	0.895944	6.84522	3.55674	0.00166654	0.01031	3.144	DEG	POSLFC
CDH18	0.896638	7.37911	2.65071	0.0127	0.0440719	2.49207	DEG	POSLFC
UNC5D	0.897212	9.55265	3.78916	0.000966595	0.0070657	3.30007	DEG	POSLFC
SH2B3	0.898473	5.15125	2.4383	0.0212877	0.0639878	2.30284	NOTDEG	POSLFC
JPH1	0.898882	6.36728	3.31156	0.0024251	0.0133806	3.03253	DEG	POSLFC
DNAJB1	0.900986	4.1668	1.8704	0.073103	0.159786	1.79219	NOTDEG	POSLFC
RPS23	0.901842	3.10656	1.66303	0.106721	0.211207	1.61311	NOTDEG	POSLFC
MAMLD1	0.902809	5.53832	2.10349	0.0439466	0.109939	2.0146	NOTDEG	POSLFC
BCAP29	0.90486	6.42654	3.66909	0.00124006	0.00839629	3.2295	DEG	POSLFC
AL138701.2	0.904869	5.87987	2.41985	0.0222798	0.0663279	2.28556	NOTDEG	POSLFC
ZCCHC17	0.9052	5.64983	2.50882	0.0181732	0.056863	2.36207	NOTDEG	POSLFC
EIF1AX	0.907375	4.497	1.91564	0.0649858	0.146298	1.84536	NOTDEG	POSLFC
HS3ST2	0.909002	6.85333	2.843	0.00872618	0.0334906	2.6226	DEG	POSLFC
CDS2	0.909868	5.94667	3.37571	0.00205036	0.0119384	3.08284	DEG	POSLFC
IGF1R	0.910782	7.72521	5.08261	2.56997e-05	0.000602495	4.20857	DEG	POSLFC
NFATC3	0.912502	5.98365	3.26519	0.00273609	0.0144547	2.99593	DEG	POSLFC
LIN7A	0.912623	7.23721	3.51899	0.00145781	0.00943042	3.18295	DEG	POSLFC
VPS37B	0.914456	5.54398	2.74337	0.01065	0.0385006	2.55398	DEG	POSLFC
LEMD3	0.914883	5.41728	2.91729	0.006629	0.0275406	2.71493	DEG	POSLFC
MED28	0.917541	5.03912	2.67464	0.0119956	0.0420487	2.51227	DEG	POSLFC
SEC16B	0.917773	4.63784	3.04786	0.00542995	0.0235966	2.78035	DEG	POSLFC
ATP8A2	0.9205	8.70457	3.52391	0.0013859	0.00906869	3.19757	DEG	POSLFC
FAM189A1	0.920813	7.33013	3.33434	0.00281821	0.014756	2.9869	DEG	POSLFC
FAM169A	0.922017	6.23926	3.3611	0.00215731	0.0123422	3.06768	DEG	POSLFC
ARHGEF3	0.922496	6.27976	3.11179	0.00406064	0.0191834	2.87341	DEG	POSLFC
ST7	0.922678	7.19152	4.13304	0.000327475	0.00337543	3.59254	DEG	POSLFC
ZNF235	0.923386	5.38871	2.77321	0.00947515	0.0354026	2.59442	DEG	POSLFC
CPE	0.924192	7.0998	3.13089	0.00386725	0.0185509	2.88879	DEG	POSLFC
GLDC	0.924256	5.86361	2.78251	0.00925955	0.0348538	2.60232	DEG	POSLFC
PDCD10	0.925063	5.24448	3.27778	0.00264809	0.014137	3.00588	DEG	POSLFC
WAC	0.9256	6.68535	3.43277	0.00176445	0.0106815	3.12726	DEG	POSLFC
LRIF1	0.927089	3.9014	1.8336	0.0795087	0.169858	1.75354	NOTDEG	POSLFC
ST3GAL6	0.927464	5.72391	3.12594	0.00393025	0.0187378	2.88371	DEG	POSLFC
UBE2W	0.927965	6.0733	3.2364	0.00336536	0.0168025	2.93223	DEG	POSLFC
RABGAP1L	0.9281	8.72936	3.88281	0.000526398	0.00463647	3.46695	DEG	POSLFC
CACNB2	0.928312	8.43209	3.01951	0.00513146	0.0226788	2.79866	DEG	POSLFC
HOMER1	0.928493	7.3309	2.78625	0.00944391	0.0353139	2.59555	DEG	POSLFC
OGFRL1	0.928776	4.57695	2.43962	0.0209724	0.063303	2.30848	NOTDEG	POSLFC
CDKAL1	0.931586	7.21038	4.33774	0.000149832	0.00193703	3.79135	DEG	POSLFC
SHISA9	0.931592	8.70514	3.00834	0.00527798	0.0230884	2.78956	DEG	POSLFC
AFF1	0.93201	6.62358	2.4354	0.0210316	0.0634203	2.30742	NOTDEG	POSLFC
DNAJC1	0.933291	6.37027	3.39273	0.00211998	0.0121845	3.07289	DEG	POSLFC
CACHD1	0.933597	7.3315	2.54487	0.0163625	0.0528052	2.40073	NOTDEG	POSLFC
POU6F2	0.935425	7.85876	3.29419	0.00253743	0.0138314	3.01884	DEG	POSLFC
ENOX1	0.935977	9.72243	5.25664	2.44127e-05	0.000583786	4.22016	DEG	POSLFC
RORA	0.936364	8.891	3.47086	0.00159546	0.0100396	3.15674	DEG	POSLFC
NLK	0.936584	8.26172	3.8187	0.000630523	0.00523685	3.41813	DEG	POSLFC
ST5	0.937821	5.10413	2.36383	0.0261019	0.0746658	2.22469	NOTDEG	POSLFC
KCNC2	0.938236	8.35127	4.13816	0.000319015	0.00332672	3.59935	DEG	POSLFC
CHSY3	0.938418	8.87301	4.38007	0.000235111	0.00268035	3.67796	DEG	POSLFC
APBA1	0.938937	7.20994	4.00153	0.000380245	0.00370801	3.55343	DEG	POSLFC
FBXW11	0.94001	6.16573	3.29214	0.00255101	0.0138775	3.01722	DEG	POSLFC
CDKL5	0.941081	8.33251	4.06018	0.000323554	0.00335163	3.59567	DEG	POSLFC
PPP4R2	0.941384	5.51543	2.78532	0.00994634	0.0366661	2.57769	DEG	POSLFC
TAMM41	0.941655	5.72936	3.27117	0.00269391	0.0143216	3.00066	DEG	POSLFC
CRIM1	0.941883	6.11037	3.8431	0.000586599	0.00499049	3.43774	DEG	POSLFC
ST7L	0.942918	5.28779	2.19574	0.0359961	0.0951152	2.09697	NOTDEG	POSLFC
LMBR1	0.94342	6.27492	3.28766	0.00262881	0.0141005	3.00811	DEG	POSLFC
LHFPL3	0.943433	5.08276	1.67395	0.107326	0.211934	1.61033	NOTDEG	POSLFC
CACNA2D1	0.943552	8.73786	3.38005	0.00202716	0.0118587	3.08622	DEG	POSLFC
DPM1	0.944222	5.20095	2.30026	0.0286772	0.0801574	2.1879	NOTDEG	POSLFC
SMAD2	0.946982	5.829	3.24521	0.00288158	0.0150121	2.9801	DEG	POSLFC
SH3GL2	0.947326	8.31147	2.61941	0.0139904	0.0473895	2.45751	DEG	POSLFC
COMMD1	0.948665	7.05539	4.16787	0.000240266	0.0027142	3.67242	DEG	POSLFC
SGSM1	0.949358	7.2068	3.28707	0.00258666	0.0139772	3.01302	DEG	POSLFC
TENT4B	0.949562	6.04929	2.88993	0.00763183	0.0300455	2.66794	DEG	POSLFC
CREB3L2	0.950084	5.16072	2.88483	0.00727657	0.0291277	2.68391	DEG	POSLFC
SYT1	0.950885	11.3062	3.2795	0.0026393	0.0141168	3.0069	DEG	POSLFC
PTEN	0.950888	6.66901	3.60029	0.0011303	0.00783175	3.25591	DEG	POSLFC
ENSA	0.950991	6.84947	3.89985	0.00105424	0.00750481	3.27564	DEG	POSLFC
C1GALT1	0.951255	6.28051	2.59765	0.0149913	0.0495911	2.43259	DEG	POSLFC
AL591501.1	0.952157	7.81727	3.73267	0.000967624	0.0070657	3.29977	DEG	POSLFC
MAP3K5	0.952667	7.42709	3.92305	0.00047157	0.0042811	3.49641	DEG	POSLFC
CCDC85A	0.95351	6.75125	2.9789	0.00568371	0.0244102	2.76549	DEG	POSLFC
NMNAT2	0.954637	7.59583	3.50352	0.00158204	0.00997531	3.1592	DEG	POSLFC
SLC9A1	0.955814	4.75868	2.34885	0.0269959	0.0763993	2.21158	NOTDEG	POSLFC
LRCH1	0.956709	5.42028	2.54232	0.0165557	0.0532171	2.39643	NOTDEG	POSLFC
TMEM33	0.958472	3.92964	2.4525	0.0202209	0.0616011	2.32222	NOTDEG	POSLFC
CADM2	0.95873	10.9406	4.09239	0.000296041	0.00315575	3.61874	DEG	POSLFC
ZNF148	0.95881	6.70657	4.0689	0.000426788	0.00399018	3.52294	DEG	POSLFC
MED13L	0.959443	7.9864	5.56439	6.85853e-06	0.000258375	4.49803	DEG	POSLFC
TYW1B	0.962022	5.40177	2.4805	0.0199704	0.0610467	2.3269	NOTDEG	POSLFC
ZFAND3	0.962633	8.0232	5.2317	1.89238e-05	0.000502165	4.27722	DEG	POSLFC
NCOA2	0.962734	7.08565	4.14214	0.000312356	0.00328475	3.60483	DEG	POSLFC
CHRM3	0.963017	9.69104	4.57514	0.000127788	0.00176679	3.83068	DEG	POSLFC
GNAQ	0.963023	7.93592	4.87627	4.31148e-05	0.000825412	4.09012	DEG	POSLFC
TRPC4	0.963241	6.35997	4.08156	0.00132344	0.00880495	3.21085	DEG	POSLFC
ADK	0.964689	8.02887	5.03274	2.94756e-05	0.000665365	4.17748	DEG	POSLFC
TLCD4	0.964834	5.00906	2.38145	0.0238915	0.0696203	2.25887	NOTDEG	POSLFC
TMEM135	0.966057	6.54298	3.75393	0.000747332	0.00591417	3.3716	DEG	POSLFC
JAZF1	0.966442	8.05248	4.9355	2.79489e-05	0.000645517	4.18957	DEG	POSLFC
OIP5-AS1	0.967105	5.25762	2.90675	0.00680496	0.0280104	2.70624	DEG	POSLFC
LYRM4	0.968435	6.17928	2.74826	0.0100421	0.0368584	2.57438	DEG	POSLFC
PCSK5	0.969542	6.03165	2.18848	0.0365558	0.0963491	2.09069	NOTDEG	POSLFC
TMTC1	0.971491	6.09534	2.9108	0.00758792	0.0298915	2.66988	DEG	POSLFC
FBXL17	0.97157	8.47113	5.33074	1.20968e-05	0.000379072	4.37584	DEG	POSLFC
UGCG	0.972093	4.81982	2.69133	0.0125431	0.0436001	2.49649	DEG	POSLFC
RNGTT	0.973247	6.4322	4.20361	0.000273864	0.00295982	3.63884	DEG	POSLFC
CEP112	0.973312	6.14562	3.35758	0.00215024	0.0123244	3.06866	DEG	POSLFC
C4orf47	0.973514	4.49337	2.46799	0.0199427	0.0609921	2.32742	NOTDEG	POSLFC
VRK1	0.976029	5.44671	2.63298	0.0132484	0.0454438	2.47702	DEG	POSLFC
NELL2	0.976128	9.18877	4.94962	0.00011047	0.00160957	3.86636	DEG	POSLFC
ABLIM1	0.976845	8.05009	4.92511	2.8781e-05	0.00065743	4.1829	DEG	POSLFC
SHROOM3	0.976901	5.07526	2.71114	0.0114641	0.0408749	2.52822	DEG	POSLFC
AC106791.1	0.98061	4.77009	2.45293	0.0202008	0.0615701	2.3226	NOTDEG	POSLFC
GALK2	0.98094	6.20958	3.31743	0.00238823	0.0132148	3.03715	DEG	POSLFC
MINDY3	0.980991	6.30138	3.65502	0.000975947	0.00710982	3.29737	DEG	POSLFC
AL136119.1	0.981088	7.28074	2.23928	0.0334965	0.0901918	2.12608	NOTDEG	POSLFC
ZNF385B	0.981268	9.39252	5.22857	2.87157e-05	0.00065743	4.18342	DEG	POSLFC
UBE3D	0.982913	6.40699	3.26063	0.00276869	0.0145947	2.99232	DEG	POSLFC
VTI1A	0.985833	7.60935	4.34625	0.000146321	0.00190492	3.79723	DEG	POSLFC
ARIH1	0.987487	6.84608	2.78297	0.0092292	0.0347964	2.60345	DEG	POSLFC
AC067956.1	0.987683	5.93698	2.86636	0.00869299	0.033442	2.6239	DEG	POSLFC
PAPSS1	0.988114	6.51611	3.92835	0.000561596	0.00483717	3.44951	DEG	POSLFC
HDHD2	0.988738	5.08612	3.12854	0.00389057	0.0186198	2.8869	DEG	POSLFC
TMEM65	0.989071	5.29826	3.20834	0.00329877	0.0165629	2.93843	DEG	POSLFC
GRIP1	0.989109	8.52892	3.04614	0.0047977	0.0214777	2.82031	DEG	POSLFC
VPS13D	0.989802	8.98443	4.64283	0.000131049	0.00178017	3.82448	DEG	POSLFC
CSNK1G1	0.990645	6.25821	4.17615	0.000234813	0.00268035	3.67828	DEG	POSLFC
MRTFA	0.991998	7.36614	4.23176	0.000313404	0.00329008	3.60396	DEG	POSLFC
EPB41L3	0.993399	6.42028	3.43924	0.00213563	0.0122631	3.07069	DEG	POSLFC
FAM155A	0.994521	10.3893	4.61686	6.85801e-05	0.00115898	3.98116	DEG	POSLFC
KHDRBS2-OT	0.995257	6.26175	4.35743	0.000142188	0.00186671	3.80433	DEG	POSLFC
PELI1	0.996218	5.64385	3.27955	0.00264135	0.0141168	3.00666	DEG	POSLFC
RAB3C	0.996962	5.91983	3.73741	0.00100324	0.00724099	3.28962	DEG	POSLFC
AL096803.2	0.998046	6.28214	2.98402	0.0056108	0.0241636	2.7697	DEG	POSLFC
FBXO34	0.99922	6.73504	3.69353	0.0011151	0.00776091	3.25975	DEG	POSLFC
ANKRD34C-AS1	0.999393	5.93943	3.35656	0.002156	0.0123422	3.06786	DEG	POSLFC
TBC1D8	0.999518	5.63563	2.65903	0.0124501	0.0433495	2.49912	DEG	POSLFC
CPED1	1.00017	4.98139	2.12045	0.0434971	0.109378	2.01891	NOTDEG	POSLFC
SESN3	1.00022	5.79575	3.16149	0.00371843	0.0180032	2.90111	DEG	POSLFC
MIR137HG	1.00032	7.4212	3.05666	0.00467157	0.0210339	2.82885	DEG	POSLFC
MMP16	1.003	9.27617	3.47905	0.00179791	0.0108177	3.12173	DEG	POSLFC
ADAMTS17	1.00438	7.04211	1.74861	0.0913975	0.188789	1.68807	NOTDEG	POSLFC
HFM1	1.00512	4.36017	1.97387	0.0582734	0.135191	1.89364	NOTDEG	POSLFC
NRG1	1.00706	10.697	4.72074	0.00012855	0.00176679	3.82922	DEG	POSLFC
GALNT17	1.0078	8.67382	4.85981	3.4603e-05	0.000721323	4.14084	DEG	POSLFC
NTRK2	1.01157	8.55034	4.39659	0.00020334	0.0024378	3.71483	DEG	POSLFC
AL359546.1	1.01225	3.86923	1.85459	0.0755423	0.163684	1.77716	NOTDEG	POSLFC
FAXC	1.01232	5.76308	3.1511	0.00418165	0.0195332	2.86412	DEG	POSLFC
AL133166.1	1.01313	4.58253	3.42357	0.00245861	0.0135202	3.02839	DEG	POSLFC
PLPP1	1.01333	6.15727	3.35166	0.00218382	0.0124368	3.06402	DEG	POSLFC
JAM2	1.01371	5.04982	2.41419	0.0222132	0.0662782	2.2867	NOTDEG	POSLFC
RAB30	1.01434	4.84922	2.3888	0.0244473	0.0707441	2.25003	NOTDEG	POSLFC
ZDHHC21	1.01449	6.88124	4.03561	0.000346217	0.0034992	3.57801	DEG	POSLFC
MAPK1	1.01463	7.15837	3.90609	0.000497921	0.00444848	3.48187	DEG	POSLFC
MAP2K6	1.01556	5.5949	3.22271	0.00309089	0.0157603	2.95855	DEG	POSLFC
UTP23	1.01562	5.69135	3.429	0.00191484	0.0113291	3.10313	DEG	POSLFC
ABHD2	1.01592	7.38449	5.37654	1.39659e-05	0.000411831	4.3444	DEG	POSLFC
HMBOX1	1.01608	6.39601	3.9143	0.000492197	0.00440365	3.48497	DEG	POSLFC
PTPRG	1.01661	8.31178	3.3668	0.00211073	0.0121538	3.07419	DEG	POSLFC
CASC15	1.0173	5.62232	2.90694	0.00687357	0.0281812	2.70291	DEG	POSLFC
RHBDL3	1.01822	5.47143	2.03358	0.0509223	0.122668	1.95213	NOTDEG	POSLFC
PLCG2	1.02137	5.17132	1.63843	0.115925	0.224715	1.57211	NOTDEG	POSLFC
PIR	1.02141	5.07225	2.86902	0.0074716	0.0296393	2.67506	DEG	POSLFC
PLXDC2	1.02284	8.96933	3.70359	0.00085627	0.00649599	3.33393	DEG	POSLFC
MAN1C1	1.02288	7.69287	5.41625	1.48977e-05	0.000428119	4.3302	DEG	POSLFC
SNX31	1.02761	4.36289	1.76129	0.0902523	0.186919	1.69407	NOTDEG	POSLFC
KCNQ3	1.03084	10.0194	4.86284	0.000132992	0.00179511	3.82085	DEG	POSLFC
P4HA1	1.0334	5.5863	3.01101	0.00562777	0.02422	2.76872	DEG	POSLFC
STXBP5-AS1	1.0354	7.69426	3.63423	0.00103199	0.00739709	3.28166	DEG	POSLFC
CSRNP3	1.03744	7.76429	7.09236	1.23362e-06	9.15818e-05	4.85016	DEG	POSLFC
DPP10	1.03829	10.6374	4.558	0.000124425	0.00175547	3.83724	DEG	POSLFC
RTN1	1.03884	8.28279	3.81784	0.000628336	0.00523685	3.41908	DEG	POSLFC
SCAMP1	1.03938	5.54395	3.2129	0.00313265	0.0158829	2.95441	DEG	POSLFC
CSNK1G3	1.0403	5.70645	3.67842	0.000916389	0.006795	3.31501	DEG	POSLFC
AC024901.1	1.04114	6.62713	2.77047	0.010406	0.0378086	2.56204	DEG	POSLFC
GABRA4	1.0414	5.97641	3.24382	0.00320156	0.0161268	2.94769	DEG	POSLFC
PLCB4	1.04364	5.92601	3.37765	0.00204636	0.0119263	3.08342	DEG	POSLFC
SLC25A33	1.04404	4.17917	2.63771	0.0130999	0.0450336	2.48104	DEG	POSLFC
TAFA1	1.04547	8.28147	3.95956	0.000509034	0.0045283	3.47596	DEG	POSLFC
INTS6	1.04629	5.64856	3.25048	0.00295001	0.0152413	2.9729	DEG	POSLFC
PDSS2	1.04728	6.14999	3.98981	0.000392688	0.00377901	3.54495	DEG	POSLFC
SLC5A4-AS1	1.04804	6.39468	2.32308	0.0274894	0.0774973	2.2045	NOTDEG	POSLFC
FARS2	1.04862	8.11326	5.49452	5.76695e-06	0.000232017	4.53476	DEG	POSLFC
ELAVL4	1.04877	4.88288	2.92793	0.00645565	0.0269469	2.72369	DEG	POSLFC
ATP8B4	1.04985	4.88784	2.38732	0.0234746	0.0686943	2.26562	NOTDEG	POSLFC
STEAP2	1.05067	4.18922	2.53067	0.0237854	0.0693758	2.26058	NOTDEG	POSLFC
AHCYL2	1.05073	6.85525	4.51124	9.22426e-05	0.00142736	3.91014	DEG	POSLFC
SIK2	1.05095	7.28957	3.82764	0.000902342	0.0067345	3.31933	DEG	POSLFC
RIMS4	1.05109	4.84822	2.87072	0.00744036	0.0295755	2.67646	DEG	POSLFC
DEPTOR	1.05248	5.41802	2.21634	0.0343992	0.0921054	2.11536	NOTDEG	POSLFC
CNNM2	1.05294	7.11342	3.65292	0.000981462	0.00712502	3.29579	DEG	POSLFC
ANAPC16	1.0543	5.90721	3.57039	0.00122439	0.00830828	3.23314	DEG	POSLFC
ANKRD33B	1.05566	6.45604	3.3257	0.00279706	0.0146946	2.9892	DEG	POSLFC
MAPRE2	1.05711	6.80406	3.83619	0.000639851	0.00529895	3.41413	DEG	POSLFC
LINC02505	1.05764	3.93013	1.67716	0.105104	0.208802	1.6206	NOTDEG	POSLFC
CCDC3	1.05883	7.79131	3.55157	0.00128745	0.00862358	3.21876	DEG	POSLFC
TMEM30A	1.05891	5.0229	3.43415	0.00175911	0.0106741	3.12815	DEG	POSLFC
LINC01725	1.06062	5.98403	2.947	0.00670582	0.0277415	2.71111	DEG	POSLFC
CPSF6	1.06221	6.39479	3.35929	0.00280435	0.0147205	2.98841	DEG	POSLFC
LINC01004	1.06353	5.51025	3.39397	0.00257281	0.0139514	3.01464	DEG	POSLFC
MIR646HG	1.06358	5.99533	2.07595	0.0480079	0.11745	1.9773	NOTDEG	POSLFC
NAA50	1.06428	5.29314	4.20204	0.000312257	0.00328475	3.60491	DEG	POSLFC
GNG2	1.06765	6.94003	3.61415	0.00108912	0.00763839	3.26643	DEG	POSLFC
FAF2	1.06773	5.39924	2.74996	0.0100009	0.0367734	2.5758	DEG	POSLFC
RAP2A	1.06829	4.82122	3.58871	0.00116589	0.00800818	3.2471	DEG	POSLFC
BCKDHB	1.06906	5.97614	3.92274	0.000533016	0.00466838	3.46359	DEG	POSLFC
DDAH1	1.07149	5.91677	3.46487	0.00164397	0.0102208	3.14799	DEG	POSLFC
KATNAL1	1.07248	5.7632	3.01163	0.00523449	0.0229875	2.79224	DEG	POSLFC
AC090825.1	1.0731	4.54818	2.42145	0.0228821	0.0673715	2.2754	NOTDEG	POSLFC
SYNPR	1.07325	9.1678	3.29155	0.00294766	0.0152413	2.97314	DEG	POSLFC
PHF21A	1.07407	7.09097	4.37585	0.000134718	0.00179745	3.81767	DEG	POSLFC
MGAT4A	1.07425	5.53181	2.88891	0.00711284	0.028765	2.69151	DEG	POSLFC
TPD52	1.07631	6.92451	5.0506	8.37484e-05	0.00133228	3.93341	DEG	POSLFC
YWHAG	1.07663	6.19006	3.53614	0.00138797	0.0090727	3.19714	DEG	POSLFC
PBX1	1.0804	7.35847	3.67327	0.00108406	0.00761535	3.26775	DEG	POSLFC
SLC8A1	1.08679	9.58712	4.6147	6.94984e-05	0.00116191	3.978	DEG	POSLFC
MLLT3	1.08774	7.29738	4.22318	0.000225912	0.00263818	3.68813	DEG	POSLFC
GNAL	1.08793	6.35158	2.6911	0.0115288	0.041003	2.52625	DEG	POSLFC
GPR63	1.08832	6.0607	3.39222	0.0020978	0.0121128	3.07603	DEG	POSLFC
GFOD1	1.09178	7.64003	4.27988	0.000212964	0.00252961	3.70312	DEG	POSLFC
GAP43	1.09215	6.56897	4.22525	0.000245824	0.00273673	3.66657	DEG	POSLFC
PTCHD1-AS	1.09359	6.71257	3.64585	0.00129823	0.00866786	3.21637	DEG	POSLFC
RPL39	1.09446	3.39357	1.9301	0.064592	0.145676	1.84807	NOTDEG	POSLFC
ROBO1	1.09473	8.07017	2.50482	0.0179138	0.0563803	2.3674	NOTDEG	POSLFC
STK35	1.09724	5.24355	3.17047	0.00351118	0.0173638	2.91903	DEG	POSLFC
BCL2L13	1.09977	6.29674	3.99992	0.000381925	0.00371557	3.55227	DEG	POSLFC
GNG4	1.10049	5.71362	3.02507	0.00506003	0.0224107	2.80319	DEG	POSLFC
HPRT1	1.10548	6.40802	4.22063	0.000228482	0.00264976	3.68525	DEG	POSLFC
RALYL	1.10575	10.0613	4.83886	4.95398e-05	0.000916706	4.05779	DEG	POSLFC
YPEL1	1.10705	5.6279	2.58001	0.0150204	0.0495911	2.43189	DEG	POSLFC
LINC02150	1.10715	4.18271	2.17364	0.0382716	0.0995254	2.07193	NOTDEG	POSLFC
NSMCE2	1.10956	7.11973	4.13739	0.000411063	0.00388982	3.53288	DEG	POSLFC
MARCH1	1.10958	8.89668	3.53804	0.00155386	0.00981748	3.16443	DEG	POSLFC
GTDC1	1.10963	7.58877	4.52166	0.000138032	0.00182367	3.81167	DEG	POSLFC
PPP3R1	1.11004	6.5367	3.51725	0.00167136	0.0103194	3.14316	DEG	POSLFC
GPD2	1.11069	6.1097	6.38862	6.73079e-07	6.55831e-05	4.96897	DEG	POSLFC
SH3BGRL2	1.11116	6.50164	4.20345	0.000231217	0.00267266	3.68221	DEG	POSLFC
KLHDC10	1.11212	6.39326	3.8173	0.000629262	0.00523685	3.41868	DEG	POSLFC
LINC01811	1.11292	5.49473	2.91578	0.00665535	0.0276133	2.71361	DEG	POSLFC
PDE4D	1.11303	10.416	4.58986	7.39825e-05	0.00120458	3.9631	DEG	POSLFC
ARL15	1.11304	7.54009	4.65203	7.57661e-05	0.00123041	3.95741	DEG	POSLFC
ZMAT4	1.11377	5.31571	2.15996	0.0393657	0.10144	2.06034	NOTDEG	POSLFC
SATB2	1.1138	8.65049	5.25519	1.14006e-05	0.000362724	4.38875	DEG	POSLFC
DSCAM	1.11536	9.83595	3.06459	0.00457856	0.0207499	2.83528	DEG	POSLFC
GAB1	1.11537	8.02117	4.32786	0.000192959	0.00234307	3.72806	DEG	POSLFC
CPEB3	1.11619	7.78523	4.73755	4.88382e-05	0.00090912	4.06112	DEG	POSLFC
SAMD5	1.11638	5.42185	3.03216	0.00568153	0.0244102	2.76562	DEG	POSLFC
DSTN	1.11738	5.70607	3.5981	0.00121839	0.00827656	3.23454	DEG	POSLFC
PRKAR2B	1.11845	6.73578	3.92136	0.000479308	0.00432186	3.49206	DEG	POSLFC
UBASH3B	1.1193	5.33039	2.46173	0.0198098	0.0607047	2.32993	NOTDEG	POSLFC
AP001341.1	1.11941	3.42486	2.59012	0.0155143	0.0508125	2.42015	NOTDEG	POSLFC
AL445250.1	1.11992	5.09904	2.50824	0.0177718	0.0562278	2.37034	NOTDEG	POSLFC
AMPH	1.12183	7.68515	5.09218	1.80363e-05	0.000487775	4.28791	DEG	POSLFC
RFX3	1.12216	6.96855	5.39618	2.08646e-05	0.000531068	4.25543	DEG	POSLFC
FIGN	1.12284	6.25503	3.37214	0.00206968	0.0119838	3.08005	DEG	POSLFC
AC019211.1	1.12334	6.21113	4.00772	0.000373825	0.00367992	3.5579	DEG	POSLFC
IL34	1.1266	4.38377	2.26948	0.0305911	0.0844099	2.16235	NOTDEG	POSLFC
KCTD1	1.12924	8.06348	5.53074	8.63142e-06	0.000309342	4.44889	DEG	POSLFC
SEMA6D	1.12979	8.84544	4.13137	0.000265806	0.00290165	3.64653	DEG	POSLFC
PARP8	1.13113	6.28721	3.85194	0.000844501	0.00645373	3.33778	DEG	POSLFC
ADGRB3	1.13451	11.4148	5.41805	7.15638e-06	0.000264066	4.48898	DEG	POSLFC
DCHS2	1.13456	6.33935	3.77152	0.00071261	0.00572469	3.38468	DEG	POSLFC
SGCD	1.13636	8.91123	6.131	7.10034e-06	0.000263558	4.49066	DEG	POSLFC
PCDH9	1.13657	11.9418	5.43237	1.30316e-05	0.000396031	4.35957	DEG	POSLFC
TAF3	1.13696	5.52224	3.36532	0.00210706	0.0121538	3.07471	DEG	POSLFC
FKBP5	1.13791	5.95747	2.87688	0.00748809	0.0296669	2.67432	DEG	POSLFC
PRAG1	1.13826	4.3857	2.0065	0.0543497	0.12882	1.92404	NOTDEG	POSLFC
GPM6A	1.13895	9.43628	4.25542	0.000232293	0.00267266	3.68103	DEG	POSLFC
LCOR	1.13988	7.31472	5.14552	2.27869e-05	0.000563884	4.23567	DEG	POSLFC
FKBP1A	1.14137	5.26217	3.08649	0.00435782	0.0200645	2.85103	DEG	POSLFC
UNC5C	1.14165	10.1151	4.07258	0.000363999	0.00360951	3.5649	DEG	POSLFC
CEMIP	1.14202	5.08989	2.21933	0.0342126	0.091724	2.11756	NOTDEG	POSLFC
TMOD1	1.14277	5.70302	3.44041	0.00172922	0.0105928	3.13318	DEG	POSLFC
RPE	1.14403	5.26623	3.70472	0.000853665	0.00648411	3.33478	DEG	POSLFC
CNTN1	1.14457	8.73973	3.75222	0.000750796	0.00593405	3.37032	DEG	POSLFC
CDH2	1.14904	8.03336	4.53413	8.65087e-05	0.00136507	3.92561	DEG	POSLFC
GAS2	1.1491	5.56347	4.75849	4.60409e-05	0.000864793	4.07487	DEG	POSLFC
TIAM2	1.14992	7.70409	5.07731	4.27886e-05	0.000825412	4.09188	DEG	POSLFC
CERS6	1.15093	8.42908	6.50445	3.43565e-07	4.92732e-05	5.09783	DEG	POSLFC
NORAD	1.15116	5.51187	3.21988	0.00388585	0.0186115	2.88728	DEG	POSLFC
LINC01122	1.15164	6.59616	3.83633	0.000608935	0.00512459	3.4276	DEG	POSLFC
BCAS4	1.15184	4.89122	3.15097	0.00367348	0.0178609	2.90492	DEG	POSLFC
RASGRF2	1.15628	7.57664	3.91314	0.000484523	0.00435372	3.48917	DEG	POSLFC
TTC8	1.157	5.09127	2.39388	0.0239446	0.06971	2.25802	NOTDEG	POSLFC
ANO10	1.15881	6.40955	6.08134	1.11095e-06	8.44867e-05	4.87089	DEG	POSLFC
C1D	1.15945	4.81643	2.91636	0.00664476	0.0275877	2.71414	DEG	POSLFC
KCNQ5	1.16043	9.78767	4.83221	3.74036e-05	0.000749996	4.12296	DEG	POSLFC
NLGN1	1.16055	8.55357	4.12022	0.00036146	0.003595	3.56673	DEG	POSLFC
GABRB2	1.16191	8.17234	5.39091	1.04366e-05	0.0003459	4.40792	DEG	POSLFC
SNRPN	1.16265	7.41672	4.49043	9.77807e-05	0.00148	3.89603	DEG	POSLFC
MAMDC2	1.16381	7.74298	4.59093	0.000594044	0.00504695	3.43432	DEG	POSLFC
CNTN4	1.16446	9.62932	4.59925	7.20571e-05	0.00118249	3.96939	DEG	POSLFC
IL1RAPL2	1.16515	5.05342	2.18272	0.0390437	0.100777	2.06373	NOTDEG	POSLFC
LINC00882	1.16555	8.36307	4.26256	0.00018473	0.00227826	3.73903	DEG	POSLFC
SORCS1	1.16593	5.33574	1.30305	0.204661	0.339666	1.26838	NOTDEG	POSLFC
SYN3	1.16598	8.77236	3.64522	0.00128218	0.00860678	3.21994	DEG	POSLFC
LINC02207	1.16755	5.27412	2.49077	0.0185081	0.0577371	2.35529	NOTDEG	POSLFC
RNF24	1.1709	6.35794	4.15991	0.000245618	0.00273673	3.66679	DEG	POSLFC
CACNG3	1.18535	7.16024	5.45039	1.40051e-05	0.000411831	4.34378	DEG	POSLFC
TSC22D1	1.1874	7.50281	4.90739	3.02566e-05	0.000673858	4.17153	DEG	POSLFC
RANBP9	1.1882	6.22176	4.49903	9.54522e-05	0.00145535	3.90187	DEG	POSLFC
AC013287.1	1.18852	6.02377	2.64986	0.0140591	0.047552	2.45575	DEG	POSLFC
UMAD1	1.19051	6.15816	3.54978	0.00137144	0.00900241	3.2006	DEG	POSLFC
SESN1	1.19141	6.26503	3.18184	0.00339438	0.0169203	2.92956	DEG	POSLFC
SRPK1	1.19326	6.67714	4.39354	0.000132385	0.00179079	3.82198	DEG	POSLFC
RPS6KA5	1.19461	7.55493	4.44291	0.000111711	0.00161302	3.86364	DEG	POSLFC
GSK3B	1.19586	7.0551	3.559	0.00126218	0.00849995	3.22444	DEG	POSLFC
AC007563.2	1.19595	7.06664	5.43614	3.91643e-05	0.000773374	4.11236	DEG	POSLFC
UBE2H	1.19865	6.87063	5.45776	1.01234e-05	0.000341241	4.41452	DEG	POSLFC
CTNNA2	1.19976	9.38743	3.48182	0.00154977	0.00980579	3.1652	DEG	POSLFC
GTF2F2	1.20111	5.16246	4.20012	0.00022692	0.002645	3.68699	DEG	POSLFC
KCNJ3	1.20112	7.38196	3.83917	0.000685605	0.00555973	3.39527	DEG	POSLFC
ACTR3	1.20261	5.0053	3.67759	0.00117339	0.00804094	3.24527	DEG	POSLFC
LSAMP	1.20728	11.9841	6.30769	1.46486e-06	0.000100383	4.81597	DEG	POSLFC
MAP2K4	1.20778	7.33425	4.76884	5.99465e-05	0.001059	4.01302	DEG	POSLFC
AC093865.1	1.21172	4.46299	2.06583	0.0510975	0.123029	1.95066	NOTDEG	POSLFC
MIR31HG	1.21197	5.83804	4.49413	0.00010589	0.00156106	3.87668	DEG	POSLFC
C1orf21	1.21311	6.82266	3.78407	0.000704644	0.00567809	3.38777	DEG	POSLFC
RBMS3	1.21491	6.14632	3.41698	0.00203965	0.0118983	3.0844	DEG	POSLFC
PKD1L1	1.21647	4.23536	2.09207	0.0450005	0.111847	2.00465	NOTDEG	POSLFC
PTPRT	1.21742	9.0596	4.13139	0.000265848	0.00290165	3.64649	DEG	POSLFC
NCOA3	1.21756	5.75282	3.88076	0.000529345	0.00464929	3.46545	DEG	POSLFC
SSBP2	1.21901	7.91198	5.09218	1.81858e-05	0.000487775	4.28607	DEG	POSLFC
TESPA1	1.2213	6.25216	3.09006	0.00456142	0.0207174	2.83648	DEG	POSLFC
POT1-AS1	1.22394	5.35826	2.50566	0.0178824	0.0563803	2.36804	NOTDEG	POSLFC
GABRG2	1.22462	6.34353	3.69029	0.000915903	0.006795	3.31516	DEG	POSLFC
CARMIL1	1.22482	8.04418	4.34738	0.000145861	0.00190492	3.79801	DEG	POSLFC
CCND3	1.22619	6.28525	3.28935	0.00312029	0.0158794	2.95563	DEG	POSLFC
GPR158	1.23421	5.86097	3.06558	0.00463509	0.0209405	2.83136	DEG	POSLFC
PPA2	1.23796	6.1081	5.58852	1.24236e-05	0.000387369	4.37002	DEG	POSLFC
DACH1	1.23816	7.2372	4.10922	0.000297706	0.00316269	3.61729	DEG	POSLFC
PBX3	1.23864	5.72308	3.66337	0.000954269	0.00700922	3.30367	DEG	POSLFC
ZCCHC7	1.24048	7.22865	4.48523	9.92154e-05	0.00148016	3.8925	DEG	POSLFC
KCNIP4	1.24129	13.7345	6.99569	1.01886e-06	8.21518e-05	4.88796	DEG	POSLFC
CRADD	1.24449	6.27709	3.45731	0.0016537	0.0102408	3.14626	DEG	POSLFC
BMPR1A	1.24711	6.14335	3.42653	0.00179375	0.0108177	3.12241	DEG	POSLFC
PRICKLE2	1.24824	7.65328	5.26595	1.9346e-05	0.000504179	4.27231	DEG	POSLFC
ELAVL2	1.24888	6.0168	5.51195	5.49039e-06	0.000227168	4.54512	DEG	POSLFC
DYRK1A	1.24997	7.09955	4.92903	2.90189e-05	0.000658485	4.18103	DEG	POSLFC
RMST	1.25026	4.62252	2.24838	0.0320536	0.0875042	2.14374	NOTDEG	POSLFC
NAP1L3	1.25107	3.91249	3.0133	0.00702159	0.0285814	2.69582	DEG	POSLFC
ELOVL5	1.25196	5.68964	3.66897	0.00103025	0.00739312	3.28213	DEG	POSLFC
HS2ST1	1.25276	5.94272	3.59045	0.00116046	0.0080051	3.24843	DEG	POSLFC
MRPS30-DT	1.25821	6.30503	3.95537	0.000468914	0.00427507	3.49791	DEG	POSLFC
ADGRL3	1.25949	9.44208	4.46791	0.000135946	0.00180375	3.81543	DEG	POSLFC
DCAF6	1.26208	7.06569	4.60789	7.19678e-05	0.00118249	3.96968	DEG	POSLFC
PPP1CB	1.26223	5.30987	3.30866	0.00246588	0.0135482	3.0275	DEG	POSLFC
PKIG	1.26335	6.54446	4.70961	5.28335e-05	0.000963361	4.04273	DEG	POSLFC
SLC16A10	1.26498	5.15585	3.29174	0.00292464	0.0151944	2.97555	DEG	POSLFC
NRXN1	1.26773	10.7462	6.5523	5.65801e-07	5.88055e-05	5.00254	DEG	POSLFC
KCND2	1.26995	8.74715	4.38309	0.000134895	0.00179745	3.81735	DEG	POSLFC
EGF	1.27027	4.4042	2.65225	0.0131292	0.0451093	2.48025	DEG	POSLFC
XKR6	1.27366	8.52171	4.71419	7.71025e-05	0.00124885	3.95323	DEG	POSLFC
VWC2	1.27378	6.52519	3.28199	0.00261927	0.0140687	3.00921	DEG	POSLFC
RYBP	1.27396	5.97374	3.53994	0.00132798	0.00880986	3.20986	DEG	POSLFC
FXYD6	1.277	5.58549	3.2958	0.00252681	0.0138265	3.02011	DEG	POSLFC
CRY1	1.27971	4.17441	2.19731	0.0366603	0.0965428	2.08953	NOTDEG	POSLFC
PRNP	1.2859	5.39908	3.47005	0.00174681	0.0106378	3.13021	DEG	POSLFC
CNTN5	1.28601	8.37044	3.20848	0.003539	0.017446	2.91657	DEG	POSLFC
PPIL6	1.28643	4.25401	2.7928	0.00901019	0.0341566	2.61167	DEG	POSLFC
FTCDNL1	1.28989	5.32443	4.10292	0.000287555	0.00308149	3.62626	DEG	POSLFC
NXN	1.29201	5.26782	2.64449	0.0129564	0.044614	2.48497	DEG	POSLFC
TTC39C	1.29754	6.69844	5.11754	2.33532e-05	0.000573349	4.23015	DEG	POSLFC
BACE2	1.29819	6.41636	2.76996	0.0103281	0.0376643	2.56465	DEG	POSLFC
RHEB	1.30167	5.30119	3.54369	0.00132441	0.00880495	3.21064	DEG	POSLFC
WNT3	1.30235	6.04661	3.76959	0.000843114	0.00645111	3.33824	DEG	POSLFC
RAI2	1.30492	4.94628	3.48185	0.00155044	0.00980579	3.16507	DEG	POSLFC
AC018362.1	1.30843	4.31898	3.48398	0.00235952	0.0131325	3.0408	DEG	POSLFC
DCDC1	1.31256	4.79919	4.01919	0.000390477	0.00376355	3.54644	DEG	POSLFC
GRIK2	1.3138	8.97665	3.59896	0.00113434	0.00785099	3.2549	DEG	POSLFC
AL356124.1	1.31877	5.35309	4.20476	0.000217979	0.00257446	3.69721	DEG	POSLFC
MOSMO	1.32228	6.67768	3.86993	0.000605314	0.00511662	3.42922	DEG	POSLFC
AC010280.1	1.32368	4.57083	2.77732	0.0102471	0.0374345	2.56738	DEG	POSLFC
KCNJ6	1.32499	5.88599	2.64625	0.0132724	0.0454761	2.47638	DEG	POSLFC
FOXO3	1.32751	6.38818	4.29503	0.000168771	0.00212617	3.76169	DEG	POSLFC
RARB	1.32825	4.36097	3.072	0.00454162	0.020662	2.83787	DEG	POSLFC
HHAT	1.33102	5.05271	3.53793	0.00133511	0.00884774	3.20832	DEG	POSLFC
PDZRN3	1.33481	8.13569	5.72562	3.93031e-06	0.000176327	4.61503	DEG	POSLFC
NR6A1	1.34327	6.33101	6.44899	1.7814e-06	0.000113355	4.77676	DEG	POSLFC
CRYM	1.35308	4.22933	2.20987	0.0349257	0.0929959	2.10922	NOTDEG	POSLFC
RPL37A	1.35366	5.44027	3.6064	0.00116908	0.00802024	3.24632	DEG	POSLFC
RPL15	1.35678	3.93391	2.62972	0.0133517	0.0456521	2.47425	DEG	POSLFC
ANKRD6	1.35971	5.122	3.38333	0.00202255	0.0118429	3.0869	DEG	POSLFC
AC092691.1	1.37072	10.1536	5.48986	1.50303e-05	0.00042995	4.32824	DEG	POSLFC
PPARG	1.37283	4.7808	2.71153	0.0115329	0.041003	2.52612	DEG	POSLFC
PKN2-AS1	1.38614	6.62545	4.29904	0.000166896	0.00210681	3.76448	DEG	POSLFC
NEGR1	1.39556	8.84168	3.90861	0.00049057	0.0043954	3.48585	DEG	POSLFC
NCAM2	1.41073	9.49052	4.69552	5.49717e-05	0.000993633	4.03342	DEG	POSLFC
MIR222HG	1.41174	4.96973	3.82688	0.000619182	0.00518981	3.42307	DEG	POSLFC
LINC02458	1.41319	4.16791	2.71237	0.0115531	0.0410347	2.52551	DEG	POSLFC
SMAD1	1.41503	5.79148	5.28973	2.03033e-05	0.000521034	4.26153	DEG	POSLFC
SNX3	1.41558	4.97986	3.50809	0.00144543	0.00937395	3.18542	DEG	POSLFC
FOXP1	1.424	8.42669	6.60388	4.74605e-07	5.19234e-05	5.0363	DEG	POSLFC
PRB2	1.428	4.64134	3.15543	0.00363174	0.0177907	2.90849	DEG	POSLFC
AC120193.1	1.43419	6.63546	3.80059	0.000658934	0.00541797	3.40612	DEG	POSLFC
ARPP19	1.44054	6.45524	3.97378	0.000410355	0.00388982	3.53333	DEG	POSLFC
MIPEP	1.44185	6.03619	4.00599	0.000375612	0.00368522	3.55665	DEG	POSLFC
SPATS2L	1.4454	6.26285	4.70137	7.3261e-05	0.0011991	3.96544	DEG	POSLFC
ST6GALNAC5	1.44909	6.28086	3.07051	0.00501335	0.0222788	2.80618	DEG	POSLFC
RPL21	1.45403	3.98287	2.59743	0.0144147	0.0482243	2.44676	DEG	POSLFC
FGF14	1.45831	9.95794	5.74896	2.83832e-06	0.0001439	4.68219	DEG	POSLFC
LINC01414	1.46119	5.54378	3.4941	0.00150011	0.00959452	3.17466	DEG	POSLFC
INPP4B	1.46639	8.92069	5.07846	3.07793e-05	0.000675844	4.16762	DEG	POSLFC
ZNRF3	1.46942	5.67889	3.94476	0.000444347	0.00410511	3.51224	DEG	POSLFC
DPH6-DT	1.47607	5.67484	3.80865	0.000898253	0.00672909	3.3206	DEG	POSLFC
DOK5	1.47735	5.14223	3.9342	0.000510604	0.00453579	3.47513	DEG	POSLFC
TOX	1.48214	4.53005	2.06003	0.0508836	0.122668	1.95246	NOTDEG	POSLFC
PLPPR5	1.48965	5.49011	4.89909	5.94549e-05	0.0010533	4.01496	DEG	POSLFC
FER	1.49141	7.44068	5.24576	1.44782e-05	0.000419935	4.33648	DEG	POSLFC
RGS7BP	1.49282	6.45239	5.31941	1.30825e-05	0.000396031	4.35872	DEG	POSLFC
PPP3CA	1.49352	8.58985	5.26368	1.1063e-05	0.000357647	4.39528	DEG	POSLFC
PTPRK	1.50092	8.9057	5.87235	5.17292e-06	0.000217962	4.55765	DEG	POSLFC
TSHZ1	1.50166	5.08056	4.11558	0.000464294	0.0042516	3.50055	DEG	POSLFC
AL445623.2	1.50196	5.29058	4.64044	6.41822e-05	0.00110259	3.99688	DEG	POSLFC
FBXL14	1.50329	3.92728	2.90863	0.00733591	0.0292818	2.6812	DEG	POSLFC
PRR16	1.51941	5.52644	4.25961	0.000236373	0.00268983	3.67659	DEG	POSLFC
RERG	1.52741	5.26661	2.65198	0.0126616	0.0439631	2.49315	DEG	POSLFC
AFF2	1.53131	7.31991	5.6992	6.84187e-06	0.000258375	4.49855	DEG	POSLFC
PPM1E	1.53618	7.73764	5.0926	1.83033e-05	0.000487775	4.28464	DEG	POSLFC
NHS	1.53973	6.25703	4.73288	6.28547e-05	0.00108277	4.00183	DEG	POSLFC
MPP7	1.54054	6.85774	6.88628	1.42975e-07	2.68498e-05	5.26138	DEG	POSLFC
SGCZ	1.54115	8.64863	3.37506	0.00226514	0.0127485	3.05307	DEG	POSLFC
AC132803.1	1.54132	4.84295	3.28394	0.00314903	0.0159394	2.9528	DEG	POSLFC
LINC02346	1.54699	5.11001	3.82144	0.000681551	0.00554127	3.39689	DEG	POSLFC
KLHL1	1.55	6.43125	4.81814	5.40419e-05	0.000982523	4.03742	DEG	POSLFC
TUSC3	1.55007	6.29257	4.5334	8.66847e-05	0.00136507	3.92512	DEG	POSLFC
ZBTB16	1.55043	7.44886	4.15966	0.000303509	0.00320794	3.61229	DEG	POSLFC
AC010210.1	1.55434	5.437	4.64558	0.000120948	0.00172199	3.8442	DEG	POSLFC
RPL37	1.55659	4.6103	3.43791	0.00174069	0.0106317	3.13124	DEG	POSLFC
CHRM2	1.56343	6.50281	4.90042	4.59424e-05	0.000864793	4.07536	DEG	POSLFC
TUBA1B	1.56908	5.51668	3.77517	0.000714471	0.00572679	3.38397	DEG	POSLFC
ESRRG	1.58022	8.22356	5.32633	9.26918e-06	0.000328018	4.43356	DEG	POSLFC
GALNTL6	1.5873	8.52096	4.82814	5.47306e-05	0.00099215	4.03445	DEG	POSLFC
AL157396.1	1.59777	5.1064	4.96994	3.04017e-05	0.00067468	4.17044	DEG	POSLFC
AL592156.2	1.60029	4.99569	3.57853	0.00126707	0.00852367	3.22334	DEG	POSLFC
DPYS	1.60235	5.08201	4.05651	0.000326846	0.00337543	3.59304	DEG	POSLFC
TMEM196	1.60942	5.71306	3.93009	0.0004682	0.00427481	3.49832	DEG	POSLFC
PALLD	1.61017	5.35955	3.28396	0.00260587	0.0140451	3.01077	DEG	POSLFC
GPC6	1.61655	7.04535	4.76918	5.74725e-05	0.00102693	4.02295	DEG	POSLFC
TET3	1.62623	6.50263	5.1904	1.76178e-05	0.000479758	4.29312	DEG	POSLFC
LRRTM4	1.62923	8.93538	4.81443	3.93264e-05	0.000773625	4.1114	DEG	POSLFC
KHDRBS3	1.63677	8.21205	6.65041	3.45692e-07	4.92732e-05	5.09666	DEG	POSLFC
NRG3	1.63899	10.4742	6.49976	3.48037e-07	4.92732e-05	5.09538	DEG	POSLFC
TEAD1	1.64735	6.88534	6.15381	9.07763e-07	7.64974e-05	4.91065	DEG	POSLFC
TOMM20	1.65758	4.90695	5.01484	2.23405e-05	0.000559501	4.24011	DEG	POSLFC
AL583827.1	1.65832	4.00485	3.50883	0.00164556	0.0102208	3.14771	DEG	POSLFC
INTS12	1.66254	4.82713	4.78874	6.03024e-05	0.00106228	4.01162	DEG	POSLFC
PTGER3	1.66992	4.92652	2.71941	0.0112172	0.0401782	2.53586	DEG	POSLFC
AC096576.6	1.67489	5.2043	5.6012	4.54598e-06	0.000195755	4.58472	DEG	POSLFC
KCNH7	1.67785	7.3484	4.54319	0.000104474	0.00154384	3.87996	DEG	POSLFC
KCNIP4-IT1	1.68231	7.30416	6.03135	1.70029e-06	0.000109954	4.78613	DEG	POSLFC
PRELID2	1.68785	7.08211	5.71848	3.06981e-06	0.000150761	4.66609	DEG	POSLFC
AF121898.1	1.70031	4.66662	4.20624	0.000312155	0.00328475	3.605	DEG	POSLFC
AP001977.1	1.72572	4.2364	3.06209	0.00534486	0.0232918	2.78548	DEG	POSLFC
JUND	1.72958	4.95379	3.43943	0.00173969	0.0106317	3.13141	DEG	POSLFC
SPOCK3	1.73013	8.52189	3.97746	0.000521547	0.00461454	3.46944	DEG	POSLFC
HRH1	1.73453	3.9199	2.68297	0.0127287	0.044098	2.49127	DEG	POSLFC
TSPYL1	1.75833	5.35155	3.76025	0.000734902	0.00583802	3.37622	DEG	POSLFC
PDLIM5	1.78368	5.80157	5.15234	1.5151e-05	0.000431422	4.32648	DEG	POSLFC
AC084816.1	1.81489	5.85208	4.99272	3.19878e-05	0.000690229	4.15883	DEG	POSLFC
CCDC6	1.81899	6.24107	7.00022	8.8647e-08	2.04742e-05	5.34858	DEG	POSLFC
AC093523.1	1.82703	5.30537	4.47633	0.000103535	0.0015336	3.88215	DEG	POSLFC
PRRX1	1.85746	3.54382	2.93857	0.00698568	0.0284538	2.69753	DEG	POSLFC
AC099517.1	1.89146	4.92064	3.37906	0.00236978	0.0131477	3.03949	DEG	POSLFC
CDYL2	1.91405	6.09676	5.92302	2.51464e-06	0.000135184	4.70694	DEG	POSLFC
EFNA5	1.92953	8.42815	6.75838	4.28335e-07	5.16191e-05	5.05591	DEG	POSLFC
LINC01580	1.93258	5.01676	4.13345	0.000264285	0.00289646	3.648	DEG	POSLFC
MSRB3	2.0468	5.43969	6.15357	1.10232e-06	8.44867e-05	4.87243	DEG	POSLFC
PRKG1	2.04834	6.09551	4.3828	0.000188925	0.00231917	3.73338	DEG	POSLFC
MITF	2.04992	5.46922	4.17783	0.000233723	0.00268035	3.67947	DEG	POSLFC
LINC01378	2.13312	5.24554	3.61091	0.00117974	0.00807556	3.24373	DEG	POSLFC
AC090125.1	2.17973	4.01937	5.48814	1.74732e-05	0.000477908	4.29495	DEG	POSLFC
ABHD3	2.2508	3.96134	5.10896	3.33757e-05	0.000707704	4.14912	DEG	POSLFC
TLL1	2.29894	4.5401	4.64897	9.81781e-05	0.00148016	3.89505	DEG	POSLFC
RIT2	2.30233	7.49472	8.82653	1.21369e-08	6.88052e-06	5.69779	DEG	POSLFC
NPNT	2.58093	4.05561	4.82	3.87139e-05	0.000768853	4.11502	DEG	POSLFC
AC005909.2	3.29387	4.438	9.43725	6.51987e-10	2.45207e-06	6.17732	DEG	POSLFC

### Sheet: PDonly-Int1
gene	logFC	AveExpr	t	P.Value	adj.P.Val	z.std	DEG	LFC
MOG	-5.17191	4.31554	-4.72235	0.000157039	0.0261403	-3.77967	DEG	NEGLFC
SH3TC2-DT	-5.01167	2.58174	-3.55982	0.00122022	0.0499377	-3.23411	DEG	NEGLFC
CARNS1	-4.99965	3.66257	-3.82702	0.00106002	0.0465794	-3.27409	DEG	NEGLFC
MOBP	-4.7592	5.31924	-4.06409	0.000505233	0.0365989	-3.47797	DEG	NEGLFC
SLC5A11	-4.7373	4.76862	-3.88153	0.00090503	0.0434138	-3.3185	DEG	NEGLFC
OPALIN	-4.73577	3.23943	-4.15019	0.000505487	0.0365989	-3.47783	DEG	NEGLFC
TMEM98	-4.69485	2.38473	-3.55047	0.00163535	0.0561255	-3.14953	NOTDEG	NEGLFC
FOLH1	-4.65389	4.02424	-3.6429	0.00116898	0.0490956	-3.24634	DEG	NEGLFC
CD22	-4.65035	3.60122	-3.93942	0.000752556	0.0410965	-3.36968	DEG	NEGLFC
AL359091.1	-4.61752	2.59009	-3.04573	0.00513898	0.0879565	-2.79819	NOTDEG	NEGLFC
TMEM235	-4.53124	2.28753	-3.67169	0.00124605	0.0499489	-3.22812	DEG	NEGLFC
ASPA	-4.51666	3.94713	-4.24983	0.000357021	0.0348003	-3.56997	DEG	NEGLFC
DAAM2	-4.43635	4.66264	-4.0655	0.000517023	0.0368735	-3.47178	DEG	NEGLFC
AC108721.2	-4.40906	3.37084	-3.36885	0.00261978	0.0664829	-3.00915	NOTDEG	NEGLFC
C10orf90	-4.40364	4.94176	-3.36438	0.00269656	0.067487	-3.00037	NOTDEG	NEGLFC
LDB3	-4.35432	3.92918	-4.26417	0.000312177	0.0329666	-3.60498	DEG	NEGLFC
ZIC1	-4.34234	2.30795	-3.82547	0.00105763	0.0465794	-3.27473	DEG	NEGLFC
S100B	-4.32003	2.28467	-5.03535	2.78175e-05	0.0160703	-4.19063	DEG	NEGLFC
ADAMTS4	-4.29333	1.48914	-4.20912	0.00020362	0.0282267	-3.71448	DEG	NEGLFC
COL9A2	-4.25462	2.54582	-4.12931	0.000420105	0.0357512	-3.52712	DEG	NEGLFC
ST18	-4.2507	6.73918	-3.46783	0.00224431	0.061753	-3.05584	NOTDEG	NEGLFC
AC004690.2	-4.23678	2.43789	-3.33104	0.00246241	0.0646949	-3.02792	NOTDEG	NEGLFC
PI16	-4.23288	1.14816	-4.16274	0.00026543	0.0318994	-3.64689	DEG	NEGLFC
TMEM63A	-4.18605	3.77162	-3.64575	0.0012866	0.050442	-3.21895	NOTDEG	NEGLFC
AC023787.2	-4.15575	0.223573	-4.31419	0.000151478	0.0260994	-3.78863	DEG	NEGLFC
CMTM5	-4.13248	0.452849	-3.59074	0.00112331	0.0477575	-3.25767	DEG	NEGLFC
AC018647.1	-4.13215	1.50413	-4.26629	0.000315625	0.0331278	-3.60213	DEG	NEGLFC
RNF220	-4.10807	6.63869	-3.51058	0.00186953	0.0577919	-3.11021	NOTDEG	NEGLFC
ITGAX	-4.07886	1.7416	-4.10799	0.00027034	0.0321175	-3.64218	DEG	NEGLFC
KIAA1755	-4.06635	3.21958	-3.37744	0.0025539	0.0663062	-3.01688	NOTDEG	NEGLFC
NINJ2	-4.06387	3.02249	-3.69082	0.00117382	0.0490956	-3.24517	DEG	NEGLFC
MYRF	-4.05487	3.76096	-3.76205	0.000999444	0.0455344	-3.29068	DEG	NEGLFC
LRP2	-4.01993	3.93504	-4.15996	0.000428067	0.0357512	-3.52215	DEG	NEGLFC
EFS	-3.96766	1.68726	-4.06227	0.000307156	0.0326116	-3.60919	DEG	NEGLFC
FA2H	-3.95504	4.11761	-3.69989	0.00123056	0.0499377	-3.2317	DEG	NEGLFC
AC020909.2	-3.95016	0.994832	-3.62345	0.0010275	0.0458684	-3.28289	DEG	NEGLFC
COL4A5	-3.93791	4.48099	-3.3253	0.00269567	0.067487	-3.00047	NOTDEG	NEGLFC
KLK6	-3.91502	1.15093	-4.15012	0.000240268	0.030212	-3.67242	DEG	NEGLFC
LINC01792	-3.9147	1.99751	-3.27982	0.00256956	0.0663353	-3.01503	NOTDEG	NEGLFC
AP001360.3	-3.86594	0.48619	-4.59764	6.78216e-05	0.0200581	-3.9838	DEG	NEGLFC
AC092958.1	-3.86159	1.91596	-4.1791	0.000279687	0.0323395	-3.63342	DEG	NEGLFC
ITGA2	-3.85178	3.60891	-3.69133	0.00123815	0.0499377	-3.22994	DEG	NEGLFC
LINC00639	-3.81451	4.28505	-3.25993	0.00304235	0.0710701	-2.96343	NOTDEG	NEGLFC
MAG	-3.81445	3.28264	-3.9636	0.000795374	0.0413211	-3.3544	DEG	NEGLFC
HPN-AS1	-3.80509	2.86963	-3.62486	0.00201089	0.0597547	-3.08862	NOTDEG	NEGLFC
AL590302.2	-3.80002	-0.0779307	-3.83046	0.000583834	0.0381552	-3.43902	DEG	NEGLFC
LINC01978	-3.79938	0.185812	-4.57688	7.19494e-05	0.020189	-3.96975	DEG	NEGLFC
PPP1R14A	-3.77085	1.80232	-4.55198	0.000148289	0.0260061	-3.79392	DEG	NEGLFC
LINC02712	-3.76728	1.35362	-3.23092	0.00354422	0.0754677	-2.91611	NOTDEG	NEGLFC
GRAMD2B	-3.76488	3.1943	-4.42264	0.000300041	0.0324392	-3.61526	DEG	NEGLFC
SEMA3B	-3.74401	2.94619	-3.12401	0.00429575	0.0815572	-2.85559	NOTDEG	NEGLFC
PLLP	-3.73478	3.4571	-3.16291	0.00934959	0.116561	-2.599	NOTDEG	NEGLFC
AC016597.1	-3.72969	2.83238	-3.86351	0.000999439	0.0455344	-3.29068	DEG	NEGLFC
SH3TC2	-3.72952	3.42669	-2.97304	0.00606616	0.0961675	-2.74418	NOTDEG	NEGLFC
CERCAM	-3.7077	5.41653	-3.66541	0.00127604	0.0502284	-3.22131	NOTDEG	NEGLFC
PRR5L	-3.7007	3.51867	-3.04186	0.00560177	0.0921144	-2.77022	NOTDEG	NEGLFC
LINC01099	-3.69974	1.43698	-3.47924	0.00151496	0.0544003	-3.1718	NOTDEG	NEGLFC
TMC6	-3.65906	1.84971	-3.33392	0.0022354	0.061753	-3.05703	NOTDEG	NEGLFC
ERBB3	-3.65672	3.61343	-4.16014	0.000420523	0.0357512	-3.52686	DEG	NEGLFC
TMCC3	-3.65548	3.29942	-5.18951	5.54023e-05	0.0199203	-4.03158	DEG	NEGLFC
LINC02642	-3.65072	0.449526	-3.83588	0.000575199	0.0378061	-3.44305	DEG	NEGLFC
SPRY4-AS1	-3.62378	6.63725	-6.15104	3.93982e-06	0.00773859	-4.61453	DEG	NEGLFC
CX3CR1	-3.60327	1.58093	-3.3205	0.00252306	0.0658139	-3.02056	NOTDEG	NEGLFC
LINC01877	-3.59179	2.76885	-3.56272	0.00138771	0.0524058	-3.19719	NOTDEG	NEGLFC
VRK2	-3.56712	4.30801	-3.66447	0.00135542	0.0518134	-3.20398	NOTDEG	NEGLFC
NIPAL4	-3.55151	0.388567	-4.18547	0.000217598	0.028305	-3.69766	DEG	NEGLFC
AC092924.2	-3.55051	2.54651	-3.18587	0.0036436	0.0756329	-2.90747	NOTDEG	NEGLFC
LINC01608	-3.54678	4.96654	-2.71742	0.0129815	0.132978	-2.48428	NOTDEG	NEGLFC
A2M	-3.54589	1.79856	-3.95097	0.001088	0.047315	-3.26672	DEG	NEGLFC
SST	-3.53537	1.3245	-3.74484	0.000780385	0.0413162	-3.35966	DEG	NEGLFC
LPAR1	-3.53203	4.90583	-4.40175	0.000291735	0.0323395	-3.62253	DEG	NEGLFC
RASGRP3	-3.52423	3.45003	-4.03697	0.000467147	0.0361849	-3.49892	DEG	NEGLFC
LINC01445	-3.51665	1.90096	-2.7208	0.0105825	0.121913	-2.55619	NOTDEG	NEGLFC
FAM53B-AS1	-3.50801	0.0939635	-4.0883	0.000285626	0.0323395	-3.628	DEG	NEGLFC
TRPM6	-3.50667	2.21906	-3.9581	0.000607849	0.0388905	-3.42809	DEG	NEGLFC
SLC35D2	-3.50496	2.47103	-4.53086	0.000156267	0.0261403	-3.78089	DEG	NEGLFC
SH3BP4	-3.49039	2.54013	-3.68492	0.000960139	0.044584	-3.30195	DEG	NEGLFC
DOCK1	-3.48788	4.83407	-3.79881	0.00110927	0.0474688	-3.26124	DEG	NEGLFC
AC012494.1	-3.48443	5.23869	-2.65808	0.0146821	0.140654	-2.44013	NOTDEG	NEGLFC
ERMN	-3.4741	2.90687	-4.02718	0.000472332	0.0361849	-3.49598	DEG	NEGLFC
ADAM28	-3.46741	2.44423	-3.92185	0.000557678	0.0378061	-3.4514	DEG	NEGLFC
PCDH9-AS4	-3.45332	0.296181	-3.19392	0.0032152	0.0728409	-2.94638	NOTDEG	NEGLFC
AL591895.1	-3.43237	2.43564	-4.95689	8.52063e-05	0.0220587	-3.92926	DEG	NEGLFC
MBOAT1	-3.4313	0.677546	-4.24836	0.000327337	0.033358	-3.59265	DEG	NEGLFC
HHATL	-3.4293	3.38049	-3.1806	0.00372403	0.0764385	-2.90064	NOTDEG	NEGLFC
ABCA8	-3.41953	4.27902	-3.44908	0.00235866	0.0631683	-3.04091	NOTDEG	NEGLFC
AL512308.1	-3.41238	0.425664	-3.43995	0.00168256	0.0565393	-3.1412	NOTDEG	NEGLFC
AC082651.1	-3.412	1.13919	-3.57363	0.00117561	0.0490956	-3.24473	DEG	NEGLFC
HSD11B1	-3.40046	0.660171	-4.19593	0.0002113	0.0282267	-3.70511	DEG	NEGLFC
TTYH2	-3.39865	3.47631	-3.86799	0.000850348	0.0428107	-3.33586	DEG	NEGLFC
TNRC6C-AS1	-3.36161	1.22758	-3.22501	0.00341803	0.0749296	-2.92741	NOTDEG	NEGLFC
LINC01844	-3.36156	2.03987	-5.33803	1.98954e-05	0.014767	-4.26606	DEG	NEGLFC
ACSBG1	-3.34694	1.63128	-3.00552	0.00523606	0.0887374	-2.79214	NOTDEG	NEGLFC
EVI2A	-3.34381	1.98877	-4.35953	0.000201032	0.0282267	-3.71772	DEG	NEGLFC
AL133325.3	-3.33513	0.746341	-4.67717	6.89658e-05	0.0200581	-3.97983	DEG	NEGLFC
SHROOM4	-3.31717	4.45454	-2.90693	0.00721912	0.104681	-2.68656	NOTDEG	NEGLFC
NKX2-2	-3.31402	1.45906	-2.99014	0.00598103	0.09553	-2.74882	NOTDEG	NEGLFC
C5orf64	-3.3107	3.57876	-2.5914	0.0144456	0.139567	-2.44599	NOTDEG	NEGLFC
ZCCHC24	-3.30412	3.8045	-4.08815	0.000520007	0.0368735	-3.47023	DEG	NEGLFC
DOCK5	-3.2967	5.83648	-3.6684	0.00149978	0.0541521	-3.17473	NOTDEG	NEGLFC
VGF	-3.28636	3.08995	-3.99301	0.000717486	0.0407654	-3.38281	DEG	NEGLFC
BCAS1	-3.27026	5.21414	-3.65348	0.0012676	0.0501548	-3.22322	NOTDEG	NEGLFC
PMP22	-3.2612	3.04987	-5.4577	3.69356e-05	0.0172735	-4.12586	DEG	NEGLFC
AC006547.1	-3.24763	0.575708	-3.32583	0.00228612	0.061937	-3.0503	NOTDEG	NEGLFC
CNDP1	-3.24295	4.27978	-2.75564	0.010202	0.119952	-2.56891	NOTDEG	NEGLFC
MYO1E	-3.24225	4.21778	-3.33995	0.00299191	0.0710287	-2.96857	NOTDEG	NEGLFC
UGT8	-3.24214	4.41876	-3.41609	0.00235041	0.0631555	-3.04196	NOTDEG	NEGLFC
LINC02473	-3.2413	0.820627	-3.17683	0.00336103	0.0745959	-2.93263	NOTDEG	NEGLFC
AC015712.4	-3.24087	0.37909	-4.36449	0.000131418	0.0244284	-3.82379	DEG	NEGLFC
AC110296.1	-3.21254	1.77223	-3.17682	0.00378353	0.0770208	-2.89567	NOTDEG	NEGLFC
RFTN2	-3.20045	4.03578	-2.5843	0.0152953	0.143619	-2.42531	NOTDEG	NEGLFC
GPR37	-3.19249	2.89363	-3.36716	0.00292255	0.0700539	-2.97577	NOTDEG	NEGLFC
HCRTR1	-3.18752	1.59682	-4.23275	0.000191745	0.0278194	-3.72965	DEG	NEGLFC
B3GNT5	-3.1857	1.82181	-3.43386	0.00180753	0.0571105	-3.12016	NOTDEG	NEGLFC
CRB2	-3.16623	1.1375	-3.7721	0.000685287	0.0402321	-3.3954	DEG	NEGLFC
SLCO1A2	-3.16148	4.25052	-2.73183	0.0123104	0.130225	-2.50312	NOTDEG	NEGLFC
PRSS48	-3.16014	-0.254716	-3.36349	0.0020613	0.060611	-3.08125	NOTDEG	NEGLFC
CDH19	-3.14826	3.42279	-2.76589	0.0105427	0.12174	-2.5575	NOTDEG	NEGLFC
AC090015.1	-3.14811	4.28782	-3.01067	0.00596113	0.0955045	-2.74991	NOTDEG	NEGLFC
DDO	-3.14426	0.448069	-4.14832	0.000241487	0.030212	-3.67112	DEG	NEGLFC
SOX10	-3.14381	2.37911	-3.43483	0.00170567	0.0568808	-3.1372	NOTDEG	NEGLFC
COL9A3	-3.14222	2.13961	-4.70878	0.000256587	0.0313036	-3.65559	DEG	NEGLFC
SLC7A14-AS1	-3.14081	5.39658	-3.11111	0.00515731	0.0879565	-2.79704	NOTDEG	NEGLFC
PADI2	-3.12437	3.43154	-3.97037	0.000505054	0.0365989	-3.47806	DEG	NEGLFC
PLEKHB1	-3.12041	2.08909	-4.64729	0.000422134	0.0357512	-3.52584	DEG	NEGLFC
PLPP2	-3.1134	1.65713	-3.57946	0.00126901	0.0501548	-3.2229	NOTDEG	NEGLFC
TYMSOS	-3.10524	1.91059	-3.83737	0.000920358	0.0435607	-3.3138	DEG	NEGLFC
AL033523.1	-3.10007	4.63463	-2.55786	0.0156413	0.144701	-2.41718	NOTDEG	NEGLFC
IFI44L	-3.08408	0.207465	-3.26836	0.00264785	0.0669447	-3.00591	NOTDEG	NEGLFC
AP000477.3	-3.08211	0.800774	-2.97473	0.00668315	0.100238	-2.71223	NOTDEG	NEGLFC
ENPP2	-3.07868	5.35781	-3.37424	0.00266926	0.0671989	-3.00346	NOTDEG	NEGLFC
AC009542.1	-3.03712	-0.743282	-3.17908	0.00334141	0.0743536	-2.93445	NOTDEG	NEGLFC
ZNF385D-AS2	-3.03041	0.673385	-3.2503	0.00288547	0.069627	-2.97968	NOTDEG	NEGLFC
SNX22	-3.02992	1.68788	-3.87833	0.000772538	0.0413162	-3.36245	DEG	NEGLFC
LINC01299	-3.02819	0.957343	-2.36813	0.0242956	0.179877	-2.25242	NOTDEG	NEGLFC
AC006270.1	-3.01627	0.920345	-4.29646	0.000163093	0.0262783	-3.77024	DEG	NEGLFC
PACRG-AS1	-3.01013	0.512191	-2.79522	0.0088217	0.11438	-2.61889	NOTDEG	NEGLFC
KCNH8	-3.00833	5.95113	-4.18491	0.000366142	0.0350818	-3.56336	DEG	NEGLFC
AC061958.1	-3.00053	1.72466	-2.74871	0.00988659	0.118455	-2.57977	NOTDEG	NEGLFC
PIEZO2	-2.99616	4.72472	-3.54423	0.0017954	0.0570203	-3.12214	NOTDEG	NEGLFC
SHC4	-2.99304	2.88822	-5.53267	4.85575e-06	0.00867061	-4.57093	DEG	NEGLFC
AC009063.1	-2.99204	-0.988341	-2.92532	0.00638474	0.0981291	-2.72734	NOTDEG	NEGLFC
LINC02199	-2.98974	0.376641	-2.79201	0.00889121	0.114594	-2.61621	NOTDEG	NEGLFC
MS4A7	-2.98634	-0.186435	-3.28973	0.00269498	0.067487	-3.00054	NOTDEG	NEGLFC
LINC01482	-2.98557	0.791885	-4.27263	0.000245271	0.0304912	-3.66715	DEG	NEGLFC
AC009560.4	-2.97897	-0.0117312	-3.4443	0.00166315	0.0564206	-3.1446	NOTDEG	NEGLFC
CD84	-2.97371	0.504205	-4.22042	0.000399193	0.0357512	-3.54062	DEG	NEGLFC
TMSB10	-2.97059	1.62731	-2.88169	0.00768445	0.107619	-2.66563	NOTDEG	NEGLFC
GJB1	-2.96338	-0.261825	-3.68762	0.00153462	0.0549052	-3.16806	NOTDEG	NEGLFC
TP53TG5	-2.96167	3.8605	-3.84811	0.00101531	0.0457104	-3.28625	DEG	NEGLFC
HBA2	-2.96	-0.74167	-2.42075	0.0215379	0.169765	-2.29842	NOTDEG	NEGLFC
ZNF676	-2.9582	1.25179	-3.02959	0.00511729	0.0879565	-2.79956	NOTDEG	NEGLFC
EPN2-AS1	-2.95446	0.763211	-3.88629	0.000548468	0.0378061	-3.4559	DEG	NEGLFC
DNAJC5G	-2.95323	0.693097	-3.78801	0.000993249	0.0455344	-3.29243	DEG	NEGLFC
GRASP	-2.9527	0.519488	-3.16674	0.00389867	0.0779066	-2.88625	NOTDEG	NEGLFC
HMSD	-2.95018	-0.732424	-3.35018	0.00213515	0.0615474	-3.07076	NOTDEG	NEGLFC
AC073336.1	-2.94729	-0.0045267	-3.1065	0.00402991	0.0788402	-2.87581	NOTDEG	NEGLFC
LINC00601	-2.94487	1.03192	-2.77061	0.00937077	0.116561	-2.59822	NOTDEG	NEGLFC
CPB1	-2.93335	1.25951	-2.39196	0.0230094	0.175515	-2.27328	NOTDEG	NEGLFC
NOTCH1	-2.93212	1.79534	-4.78951	0.000107918	0.0232421	-3.87206	DEG	NEGLFC
PLD1	-2.93129	5.01163	-3.47432	0.0022475	0.061753	-3.05541	NOTDEG	NEGLFC
AC015923.1	-2.92921	2.23046	-3.45279	0.00164261	0.0561255	-3.14823	NOTDEG	NEGLFC
AC105941.1	-2.92608	0.705469	-3.17195	0.00491068	0.0859956	-2.81284	NOTDEG	NEGLFC
AC027312.1	-2.92297	1.07071	-3.34126	0.00226103	0.0617679	-3.05361	NOTDEG	NEGLFC
CNTFR-AS1	-2.91458	0.00476272	-3.09384	0.00416307	0.0800892	-2.86553	NOTDEG	NEGLFC
KEL	-2.90094	1.78433	-4.06359	0.000390223	0.035485	-3.54661	DEG	NEGLFC
CD74	-2.8978	1.04997	-3.29585	0.00246369	0.0646949	-3.02777	NOTDEG	NEGLFC
NUAK2	-2.89675	-0.161571	-3.45947	0.00205626	0.060611	-3.08198	NOTDEG	NEGLFC
AL162391.1	-2.88741	-0.144677	-2.8237	0.008223	0.111411	-2.64277	NOTDEG	NEGLFC
MYO15B	-2.8833	3.49377	-4.28772	0.000163219	0.0262783	-3.77004	DEG	NEGLFC
CDC42EP1	-2.86543	1.1504	-3.89475	0.000700606	0.0402377	-3.38934	DEG	NEGLFC
AC022540.1	-2.86534	-0.422722	-3.41253	0.00180995	0.0571105	-3.11977	NOTDEG	NEGLFC
LSAMP-AS1	-2.86341	0.697504	-3.39811	0.00200714	0.0597338	-3.08917	NOTDEG	NEGLFC
CFTR	-2.86095	1.864	-4.48756	9.27388e-05	0.0220587	-3.90884	DEG	NEGLFC
SLC45A3	-2.86036	1.26688	-3.55833	0.00174894	0.0570097	-3.12985	NOTDEG	NEGLFC
MAL	-2.85135	3.08978	-2.71801	0.0106545	0.122098	-2.55383	NOTDEG	NEGLFC
AC022395.1	-2.84917	-0.182751	-3.19579	0.00319964	0.0725719	-2.94788	NOTDEG	NEGLFC
HPN	-2.84667	2.40977	-3.99077	0.000375156	0.0351224	-3.55697	DEG	NEGLFC
OLR1	-2.84635	0.65425	-3.08185	0.00599228	0.0955359	-2.7482	NOTDEG	NEGLFC
PIK3R5	-2.84491	1.31565	-2.72047	0.0106205	0.122046	-2.55494	NOTDEG	NEGLFC
PTGDS	-2.84003	5.0484	-3.95299	0.00109791	0.047315	-3.26416	DEG	NEGLFC
HHIP	-2.83686	4.54665	-2.9026	0.00741362	0.10575	-2.67767	NOTDEG	NEGLFC
GPIHBP1	-2.83445	-0.362937	-3.27461	0.00260485	0.066436	-3.01089	NOTDEG	NEGLFC
APOD	-2.82944	2.41307	-4.03369	0.000495028	0.0365989	-3.48343	DEG	NEGLFC
UACA	-2.82759	3.07079	-3.41266	0.00214507	0.0615765	-3.06938	NOTDEG	NEGLFC
TMEM171	-2.81918	0.0947769	-3.03219	0.0051507	0.0879565	-2.79745	NOTDEG	NEGLFC
PLEKHH2	-2.81163	2.35955	-3.88013	0.000647088	0.0400373	-3.41107	DEG	NEGLFC
AL355835.1	-2.81054	0.989815	-3.74449	0.000771892	0.0413162	-3.36268	DEG	NEGLFC
CD9	-2.80592	1.94354	-4.32543	0.000378447	0.0351224	-3.55467	DEG	NEGLFC
AC012404.1	-2.80187	1.72753	-4.27162	0.000173243	0.0267939	-3.75514	DEG	NEGLFC
FMO4	-2.78897	0.695291	-2.62518	0.0133274	0.13416	-2.4749	NOTDEG	NEGLFC
PRR18	-2.78431	1.61183	-3.14046	0.00398334	0.0786499	-2.87948	NOTDEG	NEGLFC
OLIG1	-2.7818	1.96176	-3.12711	0.00549907	0.09115	-2.77625	NOTDEG	NEGLFC
TMPRSS11D	-2.77857	-0.151249	-3.00948	0.00516311	0.0879565	-2.79668	NOTDEG	NEGLFC
PLP1	-2.77816	6.55352	-3.35023	0.00379112	0.0770464	-2.89504	NOTDEG	NEGLFC
AC079822.1	-2.77662	-0.516315	-2.63343	0.0130669	0.133318	-2.48194	NOTDEG	NEGLFC
RGS10	-2.77463	2.58285	-4.8742	3.08187e-05	0.0163606	-4.16733	DEG	NEGLFC
EVI2B	-2.769	1.37129	-3.21414	0.00551777	0.0913059	-2.77514	NOTDEG	NEGLFC
AP001011.1	-2.76099	1.40364	-3.45205	0.00165035	0.0561255	-3.14686	NOTDEG	NEGLFC
SPDYE1	-2.75206	1.1652	-3.11085	0.00398508	0.0786499	-2.87934	NOTDEG	NEGLFC
AC007535.1	-2.75186	0.463542	-3.09031	0.00420095	0.0805812	-2.86266	NOTDEG	NEGLFC
AC096576.2	-2.74873	0.525431	-2.67266	0.0119306	0.128387	-2.51419	NOTDEG	NEGLFC
CPM	-2.74832	3.25115	-3.01396	0.00627729	0.0973969	-2.73293	NOTDEG	NEGLFC
AC245033.2	-2.7456	-0.203888	-2.82446	0.00820763	0.111411	-2.64341	NOTDEG	NEGLFC
LINC02649	-2.74299	2.22175	-3.79976	0.000635233	0.0397365	-3.41611	DEG	NEGLFC
FAM181B	-2.73871	0.632544	-3.21949	0.00359048	0.075477	-2.91207	NOTDEG	NEGLFC
AC092939.1	-2.73784	1.66276	-3.42171	0.00219318	0.0615765	-3.06274	NOTDEG	NEGLFC
CXCL17	-2.73527	-0.208062	-3.77181	0.000685842	0.0402321	-3.39518	DEG	NEGLFC
AC068193.1	-2.73365	-0.258448	-2.6885	0.0114446	0.126061	-2.52882	NOTDEG	NEGLFC
CLCA4	-2.72485	1.42499	-2.9057	0.00671669	0.100479	-2.71057	NOTDEG	NEGLFC
INPP5D	-2.72452	3.09913	-2.52009	0.0170965	0.15079	-2.38463	NOTDEG	NEGLFC
AL136298.1	-2.72203	0.756211	-2.87794	0.00736538	0.105368	-2.67986	NOTDEG	NEGLFC
SPON2	-2.72125	0.829136	-2.86245	0.00820083	0.111397	-2.64369	NOTDEG	NEGLFC
TRPV6	-2.72091	-0.100725	-2.89685	0.00870429	0.113986	-2.62346	NOTDEG	NEGLFC
AL035427.1	-2.72009	0.888046	-2.6643	0.0121331	0.129099	-2.50825	NOTDEG	NEGLFC
ECRG4	-2.7178	-0.323839	-3.42584	0.001747	0.0570097	-3.13018	NOTDEG	NEGLFC
AL354733.3	-2.71635	0.80018	-2.70197	0.0110774	0.124557	-2.54025	NOTDEG	NEGLFC
CSF3R	-2.70655	1.19884	-2.97069	0.00724275	0.104681	-2.68547	NOTDEG	NEGLFC
MTRNR2L12	-2.7035	2.00163	-2.26643	0.0325081	0.20459	-2.13811	NOTDEG	NEGLFC
AL031651.2	-2.698	-0.452029	-2.59032	0.0144828	0.139644	-2.44506	NOTDEG	NEGLFC
ATP10B	-2.6954	4.3322	-2.45485	0.0199372	0.16351	-2.32753	NOTDEG	NEGLFC
KCNJ10	-2.69487	2.41202	-3.46637	0.0019426	0.0586363	-3.09887	NOTDEG	NEGLFC
SPDYE5	-2.69232	1.06043	-3.07323	0.00455204	0.0835798	-2.83713	NOTDEG	NEGLFC
LIMD2	-2.68648	1.09722	-2.94143	0.00749382	0.106354	-2.67406	NOTDEG	NEGLFC
CYB5R2	-2.68416	-0.507324	-3.26095	0.0033251	0.0743023	-2.93597	NOTDEG	NEGLFC
PGLYRP1	-2.68237	0.330242	-2.79266	0.0088771	0.114594	-2.61675	NOTDEG	NEGLFC
PRKD3	-2.67814	1.77876	-3.68958	0.000877945	0.0432195	-3.32697	DEG	NEGLFC
ROBO3	-2.67074	1.48361	-3.30822	0.00238486	0.0633875	-3.03758	NOTDEG	NEGLFC
AL096854.1	-2.66947	1.23906	-3.24834	0.00292861	0.0700539	-2.97513	NOTDEG	NEGLFC
CA14	-2.66921	-0.0446914	-2.62149	0.0140326	0.137159	-2.45643	NOTDEG	NEGLFC
AC004381.1	-2.66659	-0.321978	-3.23805	0.00286624	0.0693397	-2.98173	NOTDEG	NEGLFC
AL157938.2	-2.65692	0.47396	-2.6856	0.0115251	0.126326	-2.52636	NOTDEG	NEGLFC
ICOSLG	-2.65525	0.798417	-2.93066	0.00834197	0.111693	-2.63791	NOTDEG	NEGLFC
AC009063.2	-2.65407	3.07682	-2.2647	0.0306703	0.198886	-2.16132	NOTDEG	NEGLFC
PSG8	-2.65359	0.935401	-3.78874	0.000739205	0.0410965	-3.37461	DEG	NEGLFC
HAGLR	-2.64871	-0.216723	-2.38565	0.0233437	0.176773	-2.26776	NOTDEG	NEGLFC
PRR26	-2.64767	0.321913	-2.97852	0.0058627	0.0949984	-2.75536	NOTDEG	NEGLFC
ADAMTS14	-2.647	1.86361	-2.88412	0.00707775	0.103245	-2.69316	NOTDEG	NEGLFC
CCNB3	-2.64494	0.348755	-3.60609	0.001175	0.0490956	-3.24488	DEG	NEGLFC
AL590006.1	-2.64415	-0.751441	-2.67612	0.0122596	0.12989	-2.50458	NOTDEG	NEGLFC
RBP2	-2.64368	-0.63098	-2.70445	0.0110112	0.124511	-2.54234	NOTDEG	NEGLFC
AC137494.1	-2.64178	1.03747	-3.14693	0.00399438	0.0786499	-2.87861	NOTDEG	NEGLFC
AP001442.1	-2.64122	1.5793	-2.84975	0.0078553	0.108658	-2.65823	NOTDEG	NEGLFC
C21orf91-OT1	-2.64106	0.500257	-3.16037	0.00350731	0.0752081	-2.91938	NOTDEG	NEGLFC
AP003025.2	-2.63933	0.53175	-2.67929	0.0117023	0.127062	-2.521	NOTDEG	NEGLFC
LINC00891	-2.63384	-0.593418	-2.55412	0.0166674	0.149081	-2.39396	NOTDEG	NEGLFC
AC024560.5	-2.63247	0.0741884	-3.46102	0.00159058	0.0557894	-3.15763	NOTDEG	NEGLFC
ZFP36L2	-2.63114	1.65386	-2.97484	0.00613274	0.0963611	-2.7406	NOTDEG	NEGLFC
DIPK1C	-2.63089	1.49117	-3.81257	0.000699169	0.0402377	-3.3899	DEG	NEGLFC
AC008505.1	-2.62872	0.381464	-2.3489	0.0254013	0.184169	-2.23524	NOTDEG	NEGLFC
AC009090.3	-2.6285	-0.438449	-3.37222	0.00225952	0.0617679	-3.05381	NOTDEG	NEGLFC
SLC7A11-AS1	-2.62648	-0.0868241	-2.70817	0.0134968	0.134982	-2.47038	NOTDEG	NEGLFC
TRIM59	-2.62385	3.21754	-2.86325	0.00781529	0.108333	-2.65995	NOTDEG	NEGLFC
AL445193.2	-2.62184	0.0866856	-3.2661	0.00266361	0.0671612	-3.00411	NOTDEG	NEGLFC
AC025180.1	-2.61794	0.852097	-2.77141	0.00935249	0.116561	-2.59889	NOTDEG	NEGLFC
PTGS1	-2.61758	0.0576003	-2.94002	0.00615378	0.0964885	-2.73947	NOTDEG	NEGLFC
AC079015.1	-2.61472	0.379515	-2.89726	0.00752881	0.106542	-2.6725	NOTDEG	NEGLFC
DIPK2B	-2.61447	1.20066	-2.87784	0.00870478	0.113986	-2.62344	NOTDEG	NEGLFC
AC026470.2	-2.61335	-0.0465951	-3.27497	0.00260241	0.066436	-3.01117	NOTDEG	NEGLFC
AC004946.1	-2.6104	0.986266	-3.2812	0.00346481	0.0750025	-2.92318	NOTDEG	NEGLFC
RCSD1	-2.60964	1.56061	-3.45326	0.00162387	0.0561255	-3.15159	NOTDEG	NEGLFC
SELENOP	-2.60628	2.33993	-3.24246	0.00332381	0.0743023	-2.93609	NOTDEG	NEGLFC
AC068308.1	-2.60453	1.72229	-2.62272	0.0151935	0.143132	-2.42773	NOTDEG	NEGLFC
AC005692.3	-2.59211	-0.257755	-2.59	0.0147892	0.14122	-2.4375	NOTDEG	NEGLFC
AL049646.1	-2.5913	1.00978	-2.9844	0.00566657	0.092675	-2.76648	NOTDEG	NEGLFC
AC002429.2	-2.59103	2.07135	-3.42209	0.00183198	0.057257	-3.1162	NOTDEG	NEGLFC
PCDH9-AS2	-2.58222	2.08656	-3.15943	0.0035232	0.0753843	-2.91797	NOTDEG	NEGLFC
AC084361.1	-2.58023	1.89324	-3.18578	0.00328388	0.0736967	-2.93983	NOTDEG	NEGLFC
LINC01268	-2.57957	-0.0444931	-2.83411	0.00868341	0.113986	-2.62427	NOTDEG	NEGLFC
ARRDC2	-2.57397	1.30344	-2.4688	0.0192893	0.161089	-2.33989	NOTDEG	NEGLFC
AC109441.1	-2.57289	0.189104	-2.61137	0.0137745	0.136302	-2.46309	NOTDEG	NEGLFC
TF	-2.57242	6.1534	-2.96324	0.00628715	0.0973969	-2.73242	NOTDEG	NEGLFC
AC024996.1	-2.57228	-0.439132	-2.80962	0.00892828	0.114753	-2.61479	NOTDEG	NEGLFC
AC073167.1	-2.56468	1.34817	-3.39223	0.00198954	0.05939	-3.09179	NOTDEG	NEGLFC
POU2AF1	-2.55109	0.521643	-2.71046	0.0114918	0.126242	-2.52738	NOTDEG	NEGLFC
AL513217.1	-2.53074	0.133147	-3.35994	0.00208276	0.0607757	-3.07817	NOTDEG	NEGLFC
BAMBI	-2.52966	-0.0699224	-2.99178	0.00544513	0.0905615	-2.77945	NOTDEG	NEGLFC
LINC01141	-2.52929	1.71801	-2.62393	0.0133673	0.134302	-2.47383	NOTDEG	NEGLFC
CCND1	-2.52906	0.600587	-4.99427	5.35251e-05	0.0198366	-4.03968	DEG	NEGLFC
FAM222A-AS1	-2.52362	0.785438	-2.90369	0.00703106	0.102994	-2.69537	NOTDEG	NEGLFC
P2RY14	-2.51966	1.64821	-3.74046	0.000796931	0.0413211	-3.35386	DEG	NEGLFC
TRIM38	-2.51836	0.23331	-2.84677	0.00776663	0.108065	-2.66205	NOTDEG	NEGLFC
FLI1	-2.51637	1.9165	-2.77854	0.00919029	0.115852	-2.60489	NOTDEG	NEGLFC
RFX4	-2.51395	2.11122	-2.81171	0.00959072	0.11715	-2.59025	NOTDEG	NEGLFC
SMIM5	-2.50828	0.318715	-3.01908	0.00620824	0.0968564	-2.73658	NOTDEG	NEGLFC
PAQR6	-2.50806	2.26267	-3.06476	0.00499734	0.0866334	-2.8072	NOTDEG	NEGLFC
ISG20	-2.50803	0.342005	-3.29247	0.0030195	0.0710287	-2.96575	NOTDEG	NEGLFC
ALDH1A3	-2.50701	-0.0859338	-3.23948	0.00323274	0.0731539	-2.94469	NOTDEG	NEGLFC
MT3	-2.5069	1.84836	-2.69952	0.0113789	0.126041	-2.53084	NOTDEG	NEGLFC
FGF1	-2.50222	3.93425	-3.45699	0.00185203	0.0573779	-3.11299	NOTDEG	NEGLFC
LPAR6	-2.50221	1.88883	-3.36298	0.00237455	0.0633709	-3.03889	NOTDEG	NEGLFC
KIF26B-AS1	-2.50012	0.432667	-3.62528	0.00109558	0.047315	-3.26476	DEG	NEGLFC
NRN1	-2.49771	1.63117	-4.57239	0.000134318	0.0244284	-3.8184	DEG	NEGLFC
GIMAP8	-2.49328	-0.107082	-3.38812	0.00193113	0.0585358	-3.10062	NOTDEG	NEGLFC
CNKSR3	-2.49273	3.23327	-2.24077	0.0323473	0.20397	-2.14009	NOTDEG	NEGLFC
AC073593.2	-2.49178	1.03538	-3.93947	0.000432118	0.0357512	-3.51965	DEG	NEGLFC
CNP	-2.49069	4.17677	-4.05811	0.000370005	0.0351224	-3.5606	DEG	NEGLFC
LINC01103	-2.48887	-0.495183	-2.77804	0.00920166	0.115852	-2.60447	NOTDEG	NEGLFC
AC009432.2	-2.48705	-0.22359	-2.4543	0.0199318	0.16351	-2.32763	NOTDEG	NEGLFC
RBM5-AS1	-2.48178	-0.136036	-2.81118	0.00848132	0.112866	-2.63228	NOTDEG	NEGLFC
PRSS51	-2.47897	1.95261	-3.49273	0.00188878	0.0578035	-3.10719	NOTDEG	NEGLFC
AC008056.1	-2.47439	2.62044	-3.44173	0.00167457	0.0565393	-3.1426	NOTDEG	NEGLFC
AC119673.2	-2.47021	4.92918	-1.54165	0.133305	0.403527	-1.50119	NOTDEG	NEGLFC
SLC1A3	-2.46435	4.8178	-2.81738	0.0102981	0.119952	-2.56566	NOTDEG	NEGLFC
RBP7	-2.46243	0.700284	-3.84089	0.000567329	0.0378061	-3.44677	DEG	NEGLFC
Z99774.1	-2.461	0.353234	-2.69821	0.0116259	0.126819	-2.5233	NOTDEG	NEGLFC
REST	-2.461	1.59025	-3.77447	0.000807088	0.0416085	-3.35035	DEG	NEGLFC
CYP2J2	-2.45863	2.40386	-2.70876	0.01152	0.126326	-2.52652	NOTDEG	NEGLFC
NTM-AS1	-2.45758	1.267	-3.42983	0.00189677	0.0578035	-3.10594	NOTDEG	NEGLFC
AC098617.1	-2.45104	1.54815	-2.93197	0.00627906	0.0973969	-2.73284	NOTDEG	NEGLFC
LMF1-AS1	-2.44869	0.378871	-3.32111	0.00301697	0.0710287	-2.966	NOTDEG	NEGLFC
CHADL	-2.44865	2.10689	-3.78822	0.00067974	0.0402321	-3.39762	DEG	NEGLFC
PAMR1	-2.44863	1.40008	-3.08482	0.00426703	0.0813718	-2.85772	NOTDEG	NEGLFC
PPP3CB-AS1	-2.44827	1.08006	-3.05579	0.00458898	0.0836924	-2.83455	NOTDEG	NEGLFC
KLHDC9	-2.44807	0.589858	-3.39599	0.00281108	0.0688469	-2.98768	NOTDEG	NEGLFC
AC110285.1	-2.4471	3.99662	-3.49589	0.00169171	0.0566074	-3.13961	NOTDEG	NEGLFC
AC026401.3	-2.44286	0.0942668	-2.5816	0.0147858	0.14122	-2.43758	NOTDEG	NEGLFC
RTKN	-2.4379	2.2983	-2.55518	0.015867	0.145703	-2.41196	NOTDEG	NEGLFC
AC016598.1	-2.43021	0.824527	-3.08756	0.00514711	0.0879565	-2.79768	NOTDEG	NEGLFC
AC073046.3	-2.42087	-0.10878	-3.10794	0.00402314	0.0788402	-2.87634	NOTDEG	NEGLFC
ALOX12	-2.42077	0.137761	-2.96663	0.00575449	0.0938005	-2.76145	NOTDEG	NEGLFC
HCG22	-2.42063	-0.611577	-2.63653	0.0129702	0.132978	-2.48459	NOTDEG	NEGLFC
TYMS	-2.41983	0.210728	-2.84621	0.0077773	0.108065	-2.66159	NOTDEG	NEGLFC
CLDN11	-2.41762	4.55298	-3.0246	0.00589733	0.0950249	-2.75344	NOTDEG	NEGLFC
CYSLTR1	-2.41726	0.749589	-3.55811	0.00122586	0.0499377	-3.23279	DEG	NEGLFC
ELMO1-AS1	-2.41333	-0.508865	-2.16986	0.0378003	0.220318	-2.07701	NOTDEG	NEGLFC
C3orf49	-2.41297	0.0208659	-2.77571	0.00925431	0.116223	-2.60251	NOTDEG	NEGLFC
AC022469.2	-2.40742	-0.399353	-2.35659	0.024942	0.182437	-2.2423	NOTDEG	NEGLFC
AC233702.7	-2.4074	-0.710509	-2.25856	0.0310927	0.200233	-2.15588	NOTDEG	NEGLFC
AL157871.4	-2.40484	0.0473745	-3.08091	0.00492596	0.0861582	-2.81184	NOTDEG	NEGLFC
GRM5-AS1	-2.40451	0.831623	-2.97182	0.00613346	0.0963611	-2.74056	NOTDEG	NEGLFC
AL160272.1	-2.40096	1.30264	-2.88021	0.0089722	0.114884	-2.61311	NOTDEG	NEGLFC
CRYAB	-2.4002	2.77935	-4.18883	0.000215559	0.0282267	-3.70005	DEG	NEGLFC
SHROOM1	-2.39908	2.44909	-2.79126	0.00891982	0.114753	-2.61511	NOTDEG	NEGLFC
TMEM273	-2.39802	0.903625	-2.43303	0.0215306	0.169765	-2.29855	NOTDEG	NEGLFC
MYO16-AS1	-2.39799	0.648789	-3.13949	0.00370171	0.076135	-2.90252	NOTDEG	NEGLFC
COL8A1	-2.39769	-0.328702	-2.56811	0.0152664	0.143475	-2.426	NOTDEG	NEGLFC
AL596218.1	-2.39743	0.207109	-2.36063	0.0247139	0.181786	-2.24585	NOTDEG	NEGLFC
AC024619.3	-2.39291	0.739939	-3.24788	0.00279361	0.0686759	-2.98958	NOTDEG	NEGLFC
LINC00996	-2.38344	-0.090359	-2.54231	0.0162261	0.147416	-2.40379	NOTDEG	NEGLFC
TTC36	-2.3809	-0.408169	-3.2275	0.00346099	0.0750025	-2.92352	NOTDEG	NEGLFC
MET	-2.38027	1.59713	-3.394	0.00190127	0.0578035	-3.10524	NOTDEG	NEGLFC
CPB2	-2.37712	-0.172759	-2.35396	0.0256578	0.184869	-2.23135	NOTDEG	NEGLFC
PDC	-2.37645	-0.923547	-2.50191	0.01787	0.154744	-2.3683	NOTDEG	NEGLFC
AL160269.1	-2.37582	1.03324	-2.41935	0.0231088	0.175727	-2.27163	NOTDEG	NEGLFC
MKRN2OS	-2.3712	1.43147	-2.80339	0.00874085	0.114094	-2.62203	NOTDEG	NEGLFC
PACRG-AS3	-2.36619	1.45692	-2.69601	0.0116754	0.127029	-2.52181	NOTDEG	NEGLFC
AC097511.1	-2.35731	-0.0593002	-2.62336	0.0167754	0.149502	-2.39159	NOTDEG	NEGLFC
SLC6A12	-2.35642	0.0490368	-3.18612	0.00432513	0.0819085	-2.85342	NOTDEG	NEGLFC
AC069228.1	-2.35486	3.75691	-3.28654	0.00300719	0.0710287	-2.967	NOTDEG	NEGLFC
AC016642.1	-2.35002	1.68973	-3.56438	0.00122724	0.0499377	-3.23247	DEG	NEGLFC
AC011092.3	-2.3496	0.178269	-3.02801	0.00535897	0.0900326	-2.78462	NOTDEG	NEGLFC
AC009951.5	-2.34793	-0.132844	-3.24327	0.00340872	0.0748927	-2.92825	NOTDEG	NEGLFC
AC009041.2	-2.34711	5.29486	-2.9499	0.00883968	0.11438	-2.61819	NOTDEG	NEGLFC
PLXNB3	-2.34662	0.0354653	-2.60805	0.0138957	0.136675	-2.45995	NOTDEG	NEGLFC
LNCAROD	-2.34027	2.15155	-2.15799	0.0393198	0.22371	-2.06082	NOTDEG	NEGLFC
AP000688.2	-2.33997	0.515336	-2.14562	0.0398453	0.224978	-2.05535	NOTDEG	NEGLFC
NKX6-2	-2.33747	1.71497	-2.67782	0.0117439	0.127094	-2.51975	NOTDEG	NEGLFC
AC048380.1	-2.33392	-0.386022	-2.4657	0.0194115	0.161491	-2.33753	NOTDEG	NEGLFC
AL031293.1	-2.33355	1.21372	-2.64659	0.0129895	0.132978	-2.48406	NOTDEG	NEGLFC
AL163541.1	-2.33207	3.72795	-2.64968	0.0125672	0.13137	-2.4958	NOTDEG	NEGLFC
DUXAP8	-2.3317	1.77698	-2.38042	0.0236241	0.17738	-2.26319	NOTDEG	NEGLFC
HLA-C	-2.32966	1.16572	-1.94591	0.0607801	0.278805	-1.87509	NOTDEG	NEGLFC
NOTCH2NLA	-2.32769	0.589593	-4.20007	0.000293067	0.0323395	-3.62135	DEG	NEGLFC
RHOU	-2.32649	3.58457	-3.29632	0.00274691	0.0680389	-2.99473	NOTDEG	NEGLFC
AC015983.2	-2.32585	1.52098	-2.5617	0.0164292	0.147893	-2.39924	NOTDEG	NEGLFC
VPS9D1-AS1	-2.32574	0.349982	-2.54895	0.0159738	0.146402	-2.40951	NOTDEG	NEGLFC
AC015853.3	-2.32535	0.782882	-2.90307	0.00675065	0.100757	-2.7089	NOTDEG	NEGLFC
FRK	-2.32288	2.53329	-4.16215	0.000248549	0.0307044	-3.66375	DEG	NEGLFC
AC090772.2	-2.32242	0.58286	-2.58278	0.0147445	0.14093	-2.4386	NOTDEG	NEGLFC
KCNMA1-AS1	-2.32179	0.742677	-2.58973	0.014503	0.139644	-2.44456	NOTDEG	NEGLFC
AL117329.1	-2.32159	4.20581	-2.34349	0.0256943	0.184869	-2.2308	NOTDEG	NEGLFC
AP000547.3	-2.32097	0.0878059	-2.63542	0.0130217	0.133215	-2.48317	NOTDEG	NEGLFC
SERPINB1	-2.31959	0.466213	-3.00518	0.00704911	0.102994	-2.69452	NOTDEG	NEGLFC
AC099567.1	-2.31538	-0.827547	-2.69347	0.0134354	0.134729	-2.47202	NOTDEG	NEGLFC
AC011997.2	-2.30759	-1.0181	-2.28438	0.0313722	0.200851	-2.15232	NOTDEG	NEGLFC
AASS	-2.30161	4.00449	-3.51805	0.00176886	0.0570097	-3.12652	NOTDEG	NEGLFC
AP002518.2	-2.3007	1.7625	-3.19105	0.00323931	0.0732181	-2.94407	NOTDEG	NEGLFC
LINC00351	-2.29957	-0.026886	-3.04017	0.00477545	0.0848096	-2.8218	NOTDEG	NEGLFC
SYNGAP1-AS1	-2.29678	0.967319	-2.77222	0.00970355	0.117508	-2.58622	NOTDEG	NEGLFC
AC025171.2	-2.29549	1.01486	-3.26406	0.00304048	0.0710701	-2.96362	NOTDEG	NEGLFC
RGCC	-2.29402	2.16888	-2.63237	0.0140333	0.137159	-2.45641	NOTDEG	NEGLFC
AC091885.2	-2.29224	0.96446	-3.47306	0.001756	0.0570097	-3.12867	NOTDEG	NEGLFC
TMEM156	-2.2922	1.63242	-3.02437	0.00628015	0.0973969	-2.73278	NOTDEG	NEGLFC
AL139147.1	-2.29151	0.367207	-2.71066	0.0112987	0.125504	-2.53332	NOTDEG	NEGLFC
AXL	-2.29127	1.66182	-3.98521	0.000519205	0.0368735	-3.47065	DEG	NEGLFC
HINT2	-2.29077	0.645498	-2.63067	0.0131536	0.133521	-2.47958	NOTDEG	NEGLFC
BTK	-2.28885	0.0106461	-2.89964	0.00680864	0.101282	-2.70606	NOTDEG	NEGLFC
NECTIN1-AS1	-2.28783	0.0537998	-2.46175	0.0195903	0.162288	-2.3341	NOTDEG	NEGLFC
LRMDA	-2.28464	5.14716	-2.6739	0.0128479	0.132751	-2.48796	NOTDEG	NEGLFC
ALG13-AS1	-2.28454	-0.534829	-2.12515	0.0416482	0.230105	-2.03702	NOTDEG	NEGLFC
AL162511.1	-2.28163	2.64782	-3.03605	0.00513084	0.0879565	-2.7987	NOTDEG	NEGLFC
RASSF2	-2.28058	3.35933	-2.9766	0.00561144	0.0921571	-2.76966	NOTDEG	NEGLFC
AC099343.4	-2.27471	0.282284	-2.75039	0.00984708	0.118225	-2.58115	NOTDEG	NEGLFC
LINC02057	-2.27391	-0.251212	-2.40854	0.0231016	0.175727	-2.27175	NOTDEG	NEGLFC
RPS21	-2.27276	1.13406	-1.93612	0.0620167	0.281845	-1.86618	NOTDEG	NEGLFC
PEX5L-AS2	-2.27007	0.14984	-2.83154	0.00836805	0.111834	-2.63685	NOTDEG	NEGLFC
AL392086.3	-2.26921	3.08624	-2.40592	0.0232572	0.176514	-2.26918	NOTDEG	NEGLFC
LSMEM2	-2.26833	0.222573	-2.89689	0.00687369	0.10159	-2.7029	NOTDEG	NEGLFC
PRKCQ-AS1	-2.2667	1.76944	-2.79138	0.010102	0.11977	-2.57232	NOTDEG	NEGLFC
AC073525.1	-2.26563	-0.0945342	-2.32951	0.0265203	0.187244	-2.21851	NOTDEG	NEGLFC
AC002563.1	-2.26561	-0.373916	-2.45007	0.0201281	0.16398	-2.32395	NOTDEG	NEGLFC
AL353604.1	-2.26488	0.911643	-2.76418	0.0104772	0.121411	-2.55967	NOTDEG	NEGLFC
AC010974.2	-2.26454	0.857214	-2.78857	0.00896668	0.114884	-2.61332	NOTDEG	NEGLFC
BTBD18	-2.26371	-0.78651	-2.20232	0.0352088	0.213119	-2.10595	NOTDEG	NEGLFC
LDLRAP1	-2.26346	2.01783	-3.21744	0.00358916	0.075477	-2.91218	NOTDEG	NEGLFC
AC068205.1	-2.26042	2.23482	-3.01317	0.00517357	0.0880582	-2.79602	NOTDEG	NEGLFC
AC091153.2	-2.25697	0.827615	-2.78145	0.00912504	0.115716	-2.60733	NOTDEG	NEGLFC
SPINK8	-2.2557	-0.0423221	-2.15522	0.039024	0.223367	-2.06393	NOTDEG	NEGLFC
RNASE1	-2.2527	1.42286	-2.66544	0.0120996	0.128909	-2.50923	NOTDEG	NEGLFC
AC138956.2	-2.25178	-0.751243	-2.28642	0.0301198	0.197269	-2.16851	NOTDEG	NEGLFC
RENBP	-2.25122	1.84475	-4.77341	4.10793e-05	0.017871	-4.10132	DEG	NEGLFC
RPL19	-2.24874	1.53299	-2.3015	0.0282472	0.192183	-2.19384	NOTDEG	NEGLFC
AC139720.1	-2.24852	3.00538	-2.94373	0.00612929	0.0963611	-2.74078	NOTDEG	NEGLFC
FP671120.7	-2.2466	-0.736808	-2.33795	0.0309661	0.199946	-2.15751	NOTDEG	NEGLFC
AC093690.1	-2.24323	-0.213856	-2.63672	0.0129643	0.132978	-2.48475	NOTDEG	NEGLFC
AC008957.2	-2.24311	-0.587076	-2.33558	0.0273974	0.18962	-2.20581	NOTDEG	NEGLFC
CCDC78	-2.24004	0.327696	-2.91763	0.00650892	0.0988772	-2.72098	NOTDEG	NEGLFC
PREX1	-2.23969	5.04513	-2.95102	0.0059853	0.09553	-2.74859	NOTDEG	NEGLFC
TLR4	-2.23941	0.821669	-2.90121	0.0086478	0.1137	-2.62567	NOTDEG	NEGLFC
BLNK	-2.23454	1.73112	-2.22024	0.034742	0.211836	-2.11135	NOTDEG	NEGLFC
XAF1	-2.23383	1.34894	-2.68838	0.0114479	0.126061	-2.52872	NOTDEG	NEGLFC
APLF	-2.23379	2.66483	-3.97171	0.000563749	0.0378061	-3.44848	DEG	NEGLFC
AL049552.1	-2.23245	-0.0329133	-2.28377	0.0293925	0.195171	-2.17818	NOTDEG	NEGLFC
LINC02511	-2.23176	0.914207	-2.09174	0.0479078	0.247623	-1.97819	NOTDEG	NEGLFC
INF2	-2.23136	3.04138	-2.71516	0.0128405	0.132751	-2.48816	NOTDEG	NEGLFC
AC023590.1	-2.22981	2.83365	-2.64709	0.013136	0.133411	-2.48006	NOTDEG	NEGLFC
AC008676.1	-2.22902	0.0224775	-2.60909	0.0138496	0.13657	-2.46114	NOTDEG	NEGLFC
AC011379.2	-2.22692	2.82958	-4.24388	0.000225645	0.0287801	-3.68843	DEG	NEGLFC
CNTN2	-2.22483	4.87022	-2.899	0.00681958	0.101282	-2.70553	NOTDEG	NEGLFC
AC104316.1	-2.22349	-0.0507712	-2.44576	0.0203296	0.165006	-2.32021	NOTDEG	NEGLFC
DNM3OS	-2.22275	-1.1532	-2.08413	0.0454808	0.240337	-2.00018	NOTDEG	NEGLFC
AC125793.1	-2.22207	0.39204	-2.77433	0.00928579	0.116321	-2.60135	NOTDEG	NEGLFC
OAF	-2.2214	1.10994	-2.41555	0.0218139	0.170971	-2.29359	NOTDEG	NEGLFC
CLMN	-2.22061	5.40608	-2.80073	0.0093922	0.116561	-2.59744	NOTDEG	NEGLFC
AC108449.1	-2.2189	0.00960115	-2.3218	0.0269858	0.188462	-2.21172	NOTDEG	NEGLFC
CELF2-AS2	-2.21765	0.391014	-2.19149	0.0366724	0.216905	-2.08939	NOTDEG	NEGLFC
FGFR3	-2.21707	1.25492	-2.42641	0.0212784	0.16896	-2.30301	NOTDEG	NEGLFC
LINC02281	-2.2155	-0.260809	-2.41323	0.0219137	0.171417	-2.29186	NOTDEG	NEGLFC
DYSF	-2.2154	4.56818	-4.25666	0.000271434	0.0321175	-3.64114	DEG	NEGLFC
TRPV5	-2.21458	0.528889	-2.39061	0.0230805	0.175727	-2.2721	NOTDEG	NEGLFC
BEST1	-2.21404	2.64216	-3.56568	0.00164584	0.0561255	-3.14766	NOTDEG	NEGLFC
RPL41	-2.21323	2.80285	-2.27641	0.0309953	0.200069	-2.15713	NOTDEG	NEGLFC
SYNJ2	-2.21129	5.62325	-3.12556	0.0046625	0.0842358	-2.82947	NOTDEG	NEGLFC
PCAT6	-2.21017	-0.992513	-2.49615	0.0200425	0.163663	-2.32555	NOTDEG	NEGLFC
TMEM125	-2.2039	-0.0757997	-2.55837	0.0156224	0.144675	-2.41762	NOTDEG	NEGLFC
KLHL4	-2.20369	4.71701	-3.0373	0.00481055	0.0849719	-2.81945	NOTDEG	NEGLFC
C3	-2.20175	3.23539	-2.41558	0.0217956	0.170971	-2.29391	NOTDEG	NEGLFC
ARSI	-2.20162	0.98632	-2.45313	0.0199859	0.163634	-2.32661	NOTDEG	NEGLFC
LINC00903	-2.19875	-0.0924991	-2.25486	0.0313672	0.200851	-2.15238	NOTDEG	NEGLFC
FGF20	-2.19796	0.367721	-4.05017	0.000496454	0.0365989	-3.48266	DEG	NEGLFC
AC007014.1	-2.19626	-0.0372211	-2.42072	0.0215393	0.169765	-2.2984	NOTDEG	NEGLFC
AGA	-2.19467	1.58328	-3.37683	0.00233367	0.0627917	-3.04411	NOTDEG	NEGLFC
SIM2	-2.19269	0.11759	-2.81828	0.0091041	0.11567	-2.60812	NOTDEG	NEGLFC
AL022397.1	-2.19249	-0.810007	-2.36154	0.0246628	0.181569	-2.24664	NOTDEG	NEGLFC
AC073342.1	-2.19192	2.01948	-3.75362	0.000720867	0.0408048	-3.38152	DEG	NEGLFC
AC007495.1	-2.1914	0.0154731	-2.66276	0.0129626	0.132978	-2.4848	NOTDEG	NEGLFC
PLEKHH1	-2.18793	6.56811	-3.09335	0.00533781	0.0899019	-2.78591	NOTDEG	NEGLFC
LINC01222	-2.18783	-0.466283	-2.08292	0.0469777	0.244498	-1.9865	NOTDEG	NEGLFC
LINC01992	-2.18678	0.415372	-2.92222	0.00760259	0.107047	-2.66923	NOTDEG	NEGLFC
PZP	-2.18583	0.332217	-2.65282	0.012523	0.131298	-2.49705	NOTDEG	NEGLFC
EDRF1-AS1	-2.1857	-0.492759	-2.24636	0.0319466	0.202534	-2.14508	NOTDEG	NEGLFC
AC090579.1	-2.18489	2.80277	-3.52017	0.00146909	0.0533379	-3.18072	NOTDEG	NEGLFC
AC011944.1	-2.18317	-0.410341	-2.37246	0.0240571	0.178927	-2.25622	NOTDEG	NEGLFC
AL591686.2	-2.18286	2.20241	-3.50072	0.00143027	0.052511	-3.18847	NOTDEG	NEGLFC
GABRG3-AS1	-2.18142	3.28574	-3.41392	0.00197145	0.0590293	-3.0945	NOTDEG	NEGLFC
USH1C	-2.18089	0.376686	-2.18788	0.036341	0.216083	-2.09309	NOTDEG	NEGLFC
AC046195.2	-2.18053	0.321848	-2.20739	0.0353189	0.213305	-2.10468	NOTDEG	NEGLFC
LINC01937	-2.17961	3.79196	-2.71138	0.0108274	0.12336	-2.54822	NOTDEG	NEGLFC
AL359636.2	-2.17799	0.416658	-3.07864	0.00432853	0.0819085	-2.85317	NOTDEG	NEGLFC
MMP25	-2.17712	-0.409914	-2.11056	0.0429774	0.233581	-2.02393	NOTDEG	NEGLFC
AC019130.1	-2.17466	0.583479	-2.56412	0.0154114	0.143761	-2.42256	NOTDEG	NEGLFC
AC131568.1	-2.17248	1.54647	-3.13793	0.00381419	0.0771559	-2.89313	NOTDEG	NEGLFC
CYP26C1	-2.17246	-0.944745	-2.49467	0.0181448	0.156131	-2.36265	NOTDEG	NEGLFC
TRAF3IP3	-2.17221	0.0430745	-2.15165	0.0393278	0.22371	-2.06074	NOTDEG	NEGLFC
FGD2	-2.17176	1.15882	-2.10237	0.0443211	0.237078	-2.01104	NOTDEG	NEGLFC
CNTN4-AS2	-2.16917	0.508512	-2.54443	0.0182605	0.156285	-2.36029	NOTDEG	NEGLFC
AL079338.1	-2.1684	0.144265	-2.75267	0.0098007	0.117949	-2.58278	NOTDEG	NEGLFC
PSG9	-2.16792	-0.225886	-3.17501	0.00337687	0.0746942	-2.93117	NOTDEG	NEGLFC
LAYN	-2.16705	1.53832	-3.15222	0.0038128	0.0771559	-2.89325	NOTDEG	NEGLFC
MIR503HG	-2.167	-0.292463	-2.64923	0.0148565	0.14165	-2.43586	NOTDEG	NEGLFC
AL158068.2	-2.16287	0.989067	-2.63624	0.012979	0.132978	-2.48434	NOTDEG	NEGLFC
AC093879.1	-2.1616	2.24559	-2.68976	0.0114686	0.126061	-2.52809	NOTDEG	NEGLFC
AC010145.1	-2.15898	-0.257352	-2.0675	0.047121	0.245003	-1.98521	NOTDEG	NEGLFC
SERPIND1	-2.15746	-0.0782035	-2.40334	0.022417	0.173795	-2.28323	NOTDEG	NEGLFC
AC098595.1	-2.15734	-0.874186	-2.29896	0.0340664	0.209617	-2.11928	NOTDEG	NEGLFC
AP001439.1	-2.1562	-0.0758417	-3.07343	0.00438768	0.0824853	-2.84886	NOTDEG	NEGLFC
PLEKHG3	-2.15472	3.88372	-3.22185	0.00336984	0.0746942	-2.93182	NOTDEG	NEGLFC
SPATA1	-2.15269	0.826006	-3.2018	0.00334168	0.0743536	-2.93442	NOTDEG	NEGLFC
LCA5L	-2.15258	0.279692	-2.85446	0.00818493	0.11134	-2.64434	NOTDEG	NEGLFC
SALL3	-2.15048	0.166807	-2.93297	0.00702796	0.102994	-2.69552	NOTDEG	NEGLFC
AL137139.2	-2.145	1.47803	-2.09997	0.0439656	0.236481	-2.01442	NOTDEG	NEGLFC
SPDYE3	-2.14344	2.03949	-2.51285	0.0178743	0.154744	-2.36821	NOTDEG	NEGLFC
LINC00960	-2.14336	1.6848	-3.26094	0.00271461	0.0675939	-2.99833	NOTDEG	NEGLFC
LAPTM5	-2.14245	0.542606	-2.46254	0.0195545	0.162132	-2.33479	NOTDEG	NEGLFC
SLC16A3	-2.14221	1.00945	-2.36686	0.02479	0.182093	-2.24466	NOTDEG	NEGLFC
AC069155.1	-2.14087	-0.42506	-2.09702	0.0442447	0.237028	-2.01177	NOTDEG	NEGLFC
CSF2RA	-2.13867	2.79757	-3.54912	0.00142952	0.052511	-3.18862	NOTDEG	NEGLFC
AP000867.5	-2.13864	-0.413349	-2.01136	0.0530513	0.261021	-1.9345	NOTDEG	NEGLFC
AC009137.1	-2.13852	-0.228885	-2.5421	0.0162339	0.147418	-2.40361	NOTDEG	NEGLFC
AC048382.1	-2.13469	-0.553413	-2.48053	0.0208448	0.166912	-2.31078	NOTDEG	NEGLFC
GAS6-AS1	-2.13365	0.729852	-2.42725	0.0212177	0.168637	-2.30409	NOTDEG	NEGLFC
AC068725.1	-2.1315	0.94893	-3.04844	0.0046758	0.0842358	-2.82856	NOTDEG	NEGLFC
AC107068.2	-2.12978	0.697664	-3.48226	0.00150279	0.054161	-3.17414	NOTDEG	NEGLFC
RASAL1	-2.12826	3.2675	-3.01776	0.00648168	0.0987689	-2.72236	NOTDEG	NEGLFC
AL513327.1	-2.12691	1.30425	-3.06906	0.00443598	0.0828851	-2.84537	NOTDEG	NEGLFC
AC021097.1	-2.12639	1.66677	-3.03753	0.00480769	0.0849719	-2.81964	NOTDEG	NEGLFC
CALCRL	-2.12501	0.833693	-3.49722	0.00259632	0.066436	-3.01188	NOTDEG	NEGLFC
CD86	-2.12152	-0.125238	-2.10837	0.04497	0.238794	-2.00494	NOTDEG	NEGLFC
AJ009632.2	-2.12049	2.88853	-2.01641	0.0524914	0.259838	-1.93908	NOTDEG	NEGLFC
PLXND1	-2.11999	2.31149	-3.33401	0.0030646	0.0711524	-2.96118	NOTDEG	NEGLFC
AC010941.1	-2.11939	-0.536369	-1.83234	0.0765236	0.309402	-1.77122	NOTDEG	NEGLFC
MYO1F	-2.1193	2.42884	-2.46194	0.0196319	0.162288	-2.33331	NOTDEG	NEGLFC
PAPLN	-2.11732	0.608504	-2.68879	0.0114366	0.126061	-2.52907	NOTDEG	NEGLFC
FRMD4B	-2.11666	6.9631	-3.91549	0.000894965	0.0432978	-3.32162	DEG	NEGLFC
LINC00391	-2.11646	-0.50563	-2.46597	0.0210342	0.167744	-2.30737	NOTDEG	NEGLFC
AC009501.3	-2.11571	0.353419	-2.04375	0.0495611	0.252524	-1.96373	NOTDEG	NEGLFC
AC096576.3	-2.1149	0.0811765	-2.1509	0.0398795	0.225025	-2.05499	NOTDEG	NEGLFC
FAM178B	-2.11368	2.09107	-2.95606	0.00679508	0.10119	-2.70672	NOTDEG	NEGLFC
AC114485.1	-2.11195	0.270499	-2.00545	0.0581865	0.273189	-1.89429	NOTDEG	NEGLFC
TMBIM1	-2.11182	1.26324	-2.716	0.0107067	0.122482	-2.55213	NOTDEG	NEGLFC
LINC02231	-2.11172	0.748622	-3.05455	0.00464425	0.0842312	-2.83073	NOTDEG	NEGLFC
POLR2L	-2.11116	1.20649	-2.7616	0.00958	0.11715	-2.59063	NOTDEG	NEGLFC
AP000844.2	-2.10746	-0.0364392	-2.65936	0.012278	0.130008	-2.50405	NOTDEG	NEGLFC
EMX1	-2.10434	0.282809	-2.56686	0.0155858	0.144404	-2.41847	NOTDEG	NEGLFC
LINC02447	-2.10066	-0.557933	-2.75604	0.0105297	0.121733	-2.55793	NOTDEG	NEGLFC
LINC00200	-2.1	3.96819	-2.83792	0.00910429	0.11567	-2.60811	NOTDEG	NEGLFC
GRID1-AS1	-2.09892	-0.377113	-1.95787	0.0592981	0.276327	-1.88598	NOTDEG	NEGLFC
AC104781.2	-2.09394	1.35681	-2.8575	0.00756465	0.106819	-2.67091	NOTDEG	NEGLFC
SMIM35	-2.09366	0.0299994	-2.21838	0.0339863	0.209456	-2.12023	NOTDEG	NEGLFC
TMEM140	-2.08985	1.39597	-2.98151	0.00554224	0.0915566	-2.7737	NOTDEG	NEGLFC
KIF6	-2.0883	5.00918	-3.66112	0.00133848	0.051651	-3.2076	NOTDEG	NEGLFC
PRIMA1	-2.08347	1.93672	-2.16747	0.0404112	0.226399	-2.04952	NOTDEG	NEGLFC
ALDH1A1	-2.08322	0.973183	-2.1948	0.0360851	0.215504	-2.09597	NOTDEG	NEGLFC
LINC02580	-2.0821	-0.704801	-2.56396	0.0154173	0.143761	-2.42243	NOTDEG	NEGLFC
AC005856.1	-2.08149	-0.0728748	-2.3533	0.0263088	0.186555	-2.22162	NOTDEG	NEGLFC
AC004253.1	-2.07944	0.90768	-2.64979	0.012564	0.13137	-2.4959	NOTDEG	NEGLFC
AC244517.11	-2.07714	1.31983	-2.77265	0.00932409	0.116504	-2.59994	NOTDEG	NEGLFC
HLA-DRB1	-2.07626	0.0725435	-2.16967	0.039483	0.22414	-2.05912	NOTDEG	NEGLFC
LAIR1	-2.07427	0.123848	-2.5693	0.0152636	0.143475	-2.42606	NOTDEG	NEGLFC
NEK3	-2.0719	4.02329	-4.17743	0.000334545	0.0335262	-3.58697	DEG	NEGLFC
ACOX2	-2.07115	-0.205559	-2.48368	0.0186161	0.158224	-2.35313	NOTDEG	NEGLFC
AC073091.3	-2.07108	2.51218	-1.91422	0.0710583	0.298803	-1.8051	NOTDEG	NEGLFC
LINC00320	-2.07039	4.20803	-2.77059	0.00993131	0.118584	-2.57821	NOTDEG	NEGLFC
OLIG2	-2.07023	0.966213	-2.01358	0.0563442	0.26947	-1.90836	NOTDEG	NEGLFC
APBB1IP	-2.06985	3.66415	-2.61263	0.0162798	0.147562	-2.40258	NOTDEG	NEGLFC
BICRA-AS1	-2.06848	1.06634	-3.05459	0.00489309	0.0859661	-2.81399	NOTDEG	NEGLFC
CADM2-AS2	-2.06764	0.114378	-2.61123	0.0140222	0.137159	-2.4567	NOTDEG	NEGLFC
AL137140.1	-2.0675	-0.0649804	-2.38156	0.023563	0.17714	-2.26418	NOTDEG	NEGLFC
EDDM13	-2.06477	0.436236	-2.74862	0.00988875	0.118455	-2.5797	NOTDEG	NEGLFC
BCL2L14	-2.06359	2.21295	-3.56891	0.00119102	0.0493003	-3.24102	DEG	NEGLFC
NRGN	-2.06189	3.71264	-2.56659	0.0153217	0.143662	-2.42468	NOTDEG	NEGLFC
AC009102.4	-2.06175	0.13691	-2.06922	0.0469496	0.244498	-1.98675	NOTDEG	NEGLFC
PSME1	-2.06103	0.810756	-2.95604	0.00645572	0.0985262	-2.72369	NOTDEG	NEGLFC
ZBTB20-AS1	-2.0605	0.0896813	-2.37331	0.0240106	0.178778	-2.25696	NOTDEG	NEGLFC
FAM90A1	-2.05861	0.343099	-2.61877	0.0135334	0.135279	-2.46941	NOTDEG	NEGLFC
TRABD2A	-2.05859	0.641595	-2.90818	0.0066648	0.100206	-2.71314	NOTDEG	NEGLFC
PTPRH	-2.05828	0.179751	-2.60464	0.0140357	0.137159	-2.45635	NOTDEG	NEGLFC
AC015849.3	-2.05813	0.520859	-2.62441	0.0133522	0.134219	-2.47423	NOTDEG	NEGLFC
AF001548.2	-2.05631	0.271083	-2.63736	0.0129444	0.132978	-2.4853	NOTDEG	NEGLFC
CD37	-2.05619	-0.195709	-2.28201	0.031046	0.200111	-2.15648	NOTDEG	NEGLFC
ALB	-2.05563	-0.355401	-2.53543	0.0175825	0.153103	-2.37429	NOTDEG	NEGLFC
Z93403.1	-2.05467	1.99597	-3.40655	0.00183932	0.057257	-3.11502	NOTDEG	NEGLFC
AC022973.4	-2.05346	-0.139843	-2.12418	0.0421238	0.231181	-2.03229	NOTDEG	NEGLFC
CCDC192	-2.05068	1.34492	-3.18566	0.00328487	0.0736967	-2.93974	NOTDEG	NEGLFC
AC104002.3	-2.04857	-0.128105	-2.49381	0.0181811	0.156131	-2.36191	NOTDEG	NEGLFC
AL353693.1	-2.04784	0.108455	-2.13254	0.040989	0.228335	-2.04364	NOTDEG	NEGLFC
NEU4	-2.04773	0.0317056	-2.52322	0.0210827	0.167994	-2.3065	NOTDEG	NEGLFC
CSF1R	-2.04708	2.21548	-1.99825	0.0550598	0.265941	-1.9184	NOTDEG	NEGLFC
AL109824.1	-2.04526	1.53309	-3.43959	0.00168418	0.0565393	-3.14092	NOTDEG	NEGLFC
AP002498.1	-2.04314	-0.780298	-1.98944	0.0555382	0.267242	-1.91464	NOTDEG	NEGLFC
MCHR2	-2.04058	2.48286	-2.68283	0.0116026	0.126819	-2.52401	NOTDEG	NEGLFC
HEY1	-2.04031	0.171178	-2.59455	0.0150947	0.14268	-2.4301	NOTDEG	NEGLFC
AC018797.3	-2.03982	0.208269	-2.41048	0.0220526	0.172042	-2.28946	NOTDEG	NEGLFC
PDE6B	-2.03981	3.42008	-3.46563	0.00221916	0.061753	-3.05922	NOTDEG	NEGLFC
AIF1L	-2.03952	1.96	-2.48296	0.0186473	0.158421	-2.35251	NOTDEG	NEGLFC
CTXN3	-2.03801	-0.348557	-2.63698	0.0137234	0.13627	-2.46442	NOTDEG	NEGLFC
AP003464.1	-2.03786	0.335219	-2.66156	0.0122133	0.129742	-2.50592	NOTDEG	NEGLFC
AC130650.1	-2.03588	-0.30574	-2.22988	0.0331343	0.20648	-2.13045	NOTDEG	NEGLFC
NDRG2	-2.03504	3.24434	-3.17594	0.00546733	0.0907772	-2.77813	NOTDEG	NEGLFC
AC104803.1	-2.03471	0.148286	-2.78347	0.00921298	0.115852	-2.60405	NOTDEG	NEGLFC
ZMYND15	-2.03352	-0.728075	-2.49571	0.0196876	0.162481	-2.33225	NOTDEG	NEGLFC
NCKAP1L	-2.03301	1.52002	-2.33789	0.0260224	0.186001	-2.22588	NOTDEG	NEGLFC
AC124312.5	-2.03254	0.248855	-2.62625	0.0136766	0.136018	-2.46565	NOTDEG	NEGLFC
AC010260.1	-2.03145	0.489909	-2.7114	0.0108805	0.123717	-2.54651	NOTDEG	NEGLFC
RCAN3AS	-2.02898	-0.212581	-2.69835	0.0111751	0.125039	-2.53717	NOTDEG	NEGLFC
SPDYE2	-2.02822	0.567785	-2.18219	0.036797	0.217059	-2.08801	NOTDEG	NEGLFC
MNDA	-2.02442	-0.397507	-2.17886	0.0386924	0.222742	-2.06744	NOTDEG	NEGLFC
AC092120.3	-2.02427	0.900827	-2.69655	0.011224	0.125191	-2.53565	NOTDEG	NEGLFC
NDUFB11	-2.0224	1.66207	-2.60997	0.0138208	0.136558	-2.46189	NOTDEG	NEGLFC
IRF8	-2.01982	0.836528	-2.23352	0.0367625	0.217039	-2.08839	NOTDEG	NEGLFC
CPT2	-2.01906	1.34286	-3.68351	0.000872876	0.0431649	-3.32859	DEG	NEGLFC
LILRA1	-2.01845	-1.03654	-2.10897	0.0439824	0.236481	-2.01426	NOTDEG	NEGLFC
HEPN1	-2.01751	-0.777983	-2.20141	0.0361026	0.215504	-2.09577	NOTDEG	NEGLFC
CP	-2.01641	-0.610523	-2.20664	0.0353583	0.213305	-2.10423	NOTDEG	NEGLFC
HSPA2	-2.01514	1.83177	-3.32516	0.00253004	0.0658213	-3.01973	NOTDEG	NEGLFC
AL365259.1	-2.01306	0.879815	-2.08677	0.0487856	0.25013	-1.97046	NOTDEG	NEGLFC
AC026202.2	-2.01286	0.355383	-2.08684	0.0452181	0.239659	-2.00262	NOTDEG	NEGLFC
AF064866.1	-2.0106	-0.847543	-1.87677	0.070028	0.297532	-1.81173	NOTDEG	NEGLFC
GIMAP4	-2.00965	-0.662143	-2.3619	0.0265936	0.187424	-2.21743	NOTDEG	NEGLFC
DEGS2	-2.008	1.30597	-2.7011	0.0111009	0.124668	-2.53951	NOTDEG	NEGLFC
FAT2	-2.00679	0.285412	-2.40701	0.0222291	0.172715	-2.28643	NOTDEG	NEGLFC
AL139289.2	-2.00667	0.57408	-3.35635	0.00210063	0.0609463	-3.07562	NOTDEG	NEGLFC
CDH1	-2.00649	2.43524	-2.05455	0.0507269	0.255089	-1.95378	NOTDEG	NEGLFC
AL031587.2	-2.00616	1.1808	-2.7802	0.00915296	0.115852	-2.60629	NOTDEG	NEGLFC
NDE1	-2.0055	3.74951	-2.54001	0.0173547	0.152315	-2.37911	NOTDEG	NEGLFC
SYK	-2.00368	2.2581	-2.52942	0.0180834	0.155787	-2.36391	NOTDEG	NEGLFC
AL117190.2	-2.0036	1.08846	-2.17462	0.0384225	0.222558	-2.07032	NOTDEG	NEGLFC
RASL10A	-2.00276	1.68543	-3.85832	0.00184329	0.057257	-3.11438	NOTDEG	NEGLFC
AC025917.1	-2.00238	-0.374114	-1.99455	0.0549489	0.265708	-1.91928	NOTDEG	NEGLFC
MLC1	-1.99994	0.260137	-2.80472	0.0109395	0.124108	-2.54462	NOTDEG	NEGLFC
AC009060.1	-1.99908	0.583323	-2.34464	0.0256274	0.18486	-2.23181	NOTDEG	NEGLFC
CLEC9A	-1.99819	-0.401916	-2.39687	0.0253767	0.184066	-2.23562	NOTDEG	NEGLFC
AP000282.1	-1.99796	3.21032	-3.34283	0.00217698	0.0615765	-3.06496	NOTDEG	NEGLFC
ITGAM	-1.99717	0.925115	-2.13778	0.0427973	0.232761	-2.02568	NOTDEG	NEGLFC
EPB41L4A	-1.99639	2.94614	-3.30273	0.00241952	0.0638765	-3.03323	NOTDEG	NEGLFC
COL24A1	-1.99595	3.15176	-4.07592	0.000385991	0.035269	-3.54948	DEG	NEGLFC
PCSK6	-1.99391	6.09767	-3.5449	0.00167463	0.0565393	-3.14258	NOTDEG	NEGLFC
AP000944.7	-1.99383	0.582042	-3.22477	0.0035789	0.075477	-2.91307	NOTDEG	NEGLFC
AC099343.3	-1.9901	-0.119339	-2.35257	0.0267764	0.188121	-2.21476	NOTDEG	NEGLFC
AC069437.1	-1.98998	2.22022	-2.71163	0.0117293	0.127075	-2.52019	NOTDEG	NEGLFC
PVALB	-1.98953	-0.294103	-2.17727	0.0371939	0.218797	-2.08363	NOTDEG	NEGLFC
DOCK8	-1.98927	4.10683	-2.74283	0.0109889	0.124334	-2.54305	NOTDEG	NEGLFC
SLC9A3-AS1	-1.98901	3.393	-3.47824	0.00151903	0.0544468	-3.17102	NOTDEG	NEGLFC
AC008728.1	-1.98866	-0.512799	-2.0715	0.0467216	0.244148	-1.98882	NOTDEG	NEGLFC
AL512306.3	-1.98757	0.703058	-2.55541	0.015732	0.145075	-2.41507	NOTDEG	NEGLFC
SPI1	-1.98607	0.832614	-2.34922	0.0253631	0.184066	-2.23583	NOTDEG	NEGLFC
AC010638.1	-1.98597	-0.702515	-2.29252	0.0288219	0.193796	-2.18591	NOTDEG	NEGLFC
CLEC14A	-1.98109	-0.0458762	-2.41751	0.0226942	0.174602	-2.27854	NOTDEG	NEGLFC
RHBDL2	-1.97843	3.56321	-3.20643	0.00311235	0.0715559	-2.95642	NOTDEG	NEGLFC
PMP2	-1.97521	1.52044	-2.32965	0.0265592	0.187316	-2.21794	NOTDEG	NEGLFC
GPR62	-1.97324	-0.149456	-2.49209	0.0208896	0.167067	-2.30997	NOTDEG	NEGLFC
AC092574.2	-1.97315	1.7564	-3.23844	0.00293169	0.0700539	-2.97481	NOTDEG	NEGLFC
AC008700.1	-1.97285	0.237331	-2.07469	0.047478	0.246192	-1.98201	NOTDEG	NEGLFC
AC011466.3	-1.97249	-0.705245	-2.2345	0.0337789	0.208512	-2.1227	NOTDEG	NEGLFC
PRDM16-DT	-1.96999	-0.601599	-2.41442	0.0245445	0.181038	-2.2485	NOTDEG	NEGLFC
AC113370.1	-1.96965	0.422507	-1.80265	0.0811736	0.317954	-1.74392	NOTDEG	NEGLFC
HEY2	-1.96877	0.209897	-2.32301	0.0286545	0.193537	-2.18821	NOTDEG	NEGLFC
OMD	-1.96727	-0.164988	-2.07004	0.0468678	0.244185	-1.98749	NOTDEG	NEGLFC
AC002546.1	-1.96645	-0.960955	-2.20488	0.0350113	0.212579	-2.10823	NOTDEG	NEGLFC
AP001767.3	-1.96565	0.270889	-2.59002	0.0149569	0.141853	-2.43342	NOTDEG	NEGLFC
P2RY12	-1.96556	3.0369	-2.2814	0.0309397	0.199916	-2.15785	NOTDEG	NEGLFC
RBP1	-1.96414	0.102563	-2.19694	0.0356276	0.213715	-2.10115	NOTDEG	NEGLFC
AL354771.1	-1.96378	-0.162991	-2.28821	0.0291021	0.194562	-2.1821	NOTDEG	NEGLFC
PON2	-1.96378	2.99776	-2.43952	0.0288396	0.193797	-2.18567	NOTDEG	NEGLFC
LILRB1	-1.96126	0.126205	-1.97784	0.0569782	0.270495	-1.90348	NOTDEG	NEGLFC
DLGAP1-AS4	-1.95957	2.64519	-2.35272	0.0260503	0.186066	-2.22546	NOTDEG	NEGLFC
KCNE1	-1.95943	1.11116	-3.14527	0.00444941	0.0828851	-2.84441	NOTDEG	NEGLFC
CRH	-1.95901	3.20249	-2.37356	0.0295862	0.195794	-2.17559	NOTDEG	NEGLFC
ERICH3-AS1	-1.9578	-0.550862	-1.9779	0.0568918	0.270495	-1.90414	NOTDEG	NEGLFC
FIRRE	-1.95728	2.33689	-2.9693	0.00644878	0.0985262	-2.72404	NOTDEG	NEGLFC
AC022973.3	-1.95703	0.674529	-2.41674	0.021829	0.170971	-2.29333	NOTDEG	NEGLFC
GATM	-1.95504	3.39579	-2.66632	0.0126024	0.131428	-2.49481	NOTDEG	NEGLFC
AC002116.2	-1.95386	1.06703	-2.73264	0.0111585	0.125039	-2.53769	NOTDEG	NEGLFC
AC027698.1	-1.95151	0.884305	-2.0348	0.0515572	0.257288	-1.94681	NOTDEG	NEGLFC
AL021707.1	-1.95144	0.711901	-2.01824	0.0522909	0.259341	-1.94073	NOTDEG	NEGLFC
BTNL9	-1.95109	0.577705	-2.22702	0.0346607	0.211562	-2.1123	NOTDEG	NEGLFC
CLEC17A	-1.95086	-0.130648	-2.23417	0.0328212	0.205376	-2.13426	NOTDEG	NEGLFC
COL5A3	-1.95004	2.4298	-2.18866	0.0370618	0.21815	-2.08508	NOTDEG	NEGLFC
AC022146.2	-1.94996	3.10857	-2.9399	0.00615518	0.0964885	-2.7394	NOTDEG	NEGLFC
AC005064.1	-1.94964	1.1404	-2.12845	0.0413529	0.229191	-2.03997	NOTDEG	NEGLFC
LINC01678	-1.94938	-0.057072	-1.8283	0.0771413	0.310558	-1.76752	NOTDEG	NEGLFC
ACSM5	-1.94699	0.271626	-2.83547	0.00943465	0.116658	-2.59589	NOTDEG	NEGLFC
VSIG4	-1.94673	-0.399865	-1.93471	0.062196	0.282096	-1.8649	NOTDEG	NEGLFC
AC006355.2	-1.94654	0.795633	-2.96787	0.00588681	0.0949984	-2.75402	NOTDEG	NEGLFC
AC116611.1	-1.94506	-0.429737	-2.54393	0.0174811	0.15278	-2.37643	NOTDEG	NEGLFC
AC006004.1	-1.94376	-0.30568	-1.97	0.0578286	0.272738	-1.89699	NOTDEG	NEGLFC
TGIF2	-1.94361	0.492547	-2.57014	0.0151932	0.143132	-2.42774	NOTDEG	NEGLFC
CLEC7A	-1.94341	0.268193	-2.47999	0.0203918	0.16529	-2.31906	NOTDEG	NEGLFC
AGRN	-1.93429	2.91918	-3.35853	0.00208857	0.0607757	-3.07734	NOTDEG	NEGLFC
AC012494.2	-1.93275	-0.976958	-1.82134	0.0782186	0.312867	-1.76112	NOTDEG	NEGLFC
AC007114.2	-1.93253	0.976684	-2.88582	0.00704773	0.102994	-2.69458	NOTDEG	NEGLFC
AC005746.2	-1.93197	0.111398	-2.09441	0.0444925	0.237479	-2.00942	NOTDEG	NEGLFC
AC046158.1	-1.92443	-0.37581	-2.03939	0.0500132	0.253512	-1.95985	NOTDEG	NEGLFC
TDRG1	-1.92274	0.010402	-2.3747	0.0239346	0.17855	-2.25818	NOTDEG	NEGLFC
SOHLH2	-1.91933	2.04386	-4.53822	0.000215023	0.0282267	-3.70068	DEG	NEGLFC
AC021054.1	-1.91902	1.66917	-3.72584	0.000777739	0.0413162	-3.3606	DEG	NEGLFC
CACNA2D3-AS1	-1.91864	0.379846	-2.33519	0.0261822	0.186397	-2.2235	NOTDEG	NEGLFC
LINC02306	-1.9172	3.27114	-2.06557	0.0475153	0.246192	-1.98168	NOTDEG	NEGLFC
C8orf82	-1.91518	2.12357	-5.11423	1.54798e-05	0.0143302	-4.32175	DEG	NEGLFC
LNX1-AS1	-1.90879	0.330197	-2.26214	0.0310437	0.200111	-2.15651	NOTDEG	NEGLFC
MEGF10	-1.90774	4.72605	-2.36919	0.0242372	0.179668	-2.25335	NOTDEG	NEGLFC
AC092343.1	-1.90756	-0.299311	-2.18921	0.0362353	0.215865	-2.09428	NOTDEG	NEGLFC
TESPA1	-1.90629	2.44783	-2.3709	0.0241429	0.179355	-2.25485	NOTDEG	NEGLFC
AC034222.2	-1.90612	-0.523126	-2.28465	0.0293345	0.195053	-2.17896	NOTDEG	NEGLFC
SYNGR2	-1.90455	1.71358	-3.47227	0.00154348	0.0549643	-3.16638	NOTDEG	NEGLFC
ZNF488	-1.90435	0.773766	-2.59247	0.0144088	0.13928	-2.44691	NOTDEG	NEGLFC
TMTC4	-1.90344	4.97886	-4.01654	0.000570591	0.0378061	-3.44522	DEG	NEGLFC
C6orf141	-1.90343	0.139844	-2.25281	0.0314929	0.201294	-2.15079	NOTDEG	NEGLFC
KCNQ1	-1.90312	2.97007	-3.34212	0.00218105	0.0615765	-3.0644	NOTDEG	NEGLFC
AC093110.1	-1.90264	-0.38798	-2.07093	0.0467788	0.244175	-1.9883	NOTDEG	NEGLFC
CYP4F11	-1.90201	-1.05668	-2.29192	0.0321614	0.203354	-2.1424	NOTDEG	NEGLFC
RNF125	-1.89814	2.72976	-3.03594	0.00631813	0.0976989	-2.7308	NOTDEG	NEGLFC
AP001021.3	-1.89611	2.05638	-2.65435	0.0128738	0.132931	-2.48724	NOTDEG	NEGLFC
PLCG2	-1.89434	6.22729	-1.7511	0.0938026	0.338613	-1.67567	NOTDEG	NEGLFC
ZFPM2-AS1	-1.8936	2.4122	-2.38152	0.0235652	0.17714	-2.26414	NOTDEG	NEGLFC
SLC2A5	-1.89234	1.26116	-2.15698	0.0388747	0.223011	-2.06551	NOTDEG	NEGLFC
ARHGDIB	-1.89161	0.0918842	-2.36894	0.0270806	0.188772	-2.21035	NOTDEG	NEGLFC
LINC02144	-1.88843	3.99571	-4.04707	0.00032045	0.0331278	-3.59818	DEG	NEGLFC
AC009554.1	-1.88665	1.24479	-2.02448	0.053111	0.261186	-1.93402	NOTDEG	NEGLFC
NPIPB15	-1.88523	2.54145	-2.56153	0.0155061	0.144237	-2.42034	NOTDEG	NEGLFC
PEAK3	-1.88513	-0.33256	-2.25735	0.0311935	0.200408	-2.1546	NOTDEG	NEGLFC
AL592043.1	-1.88225	0.490269	-2.31701	0.0272789	0.189317	-2.2075	NOTDEG	NEGLFC
CPXM2	-1.88205	1.02069	-2.21083	0.0345564	0.211249	-2.11352	NOTDEG	NEGLFC
SOX8	-1.88179	2.56337	-3.41321	0.00235919	0.0631683	-3.04084	NOTDEG	NEGLFC
AP000757.1	-1.88056	0.419251	-1.86941	0.0710376	0.298803	-1.80524	NOTDEG	NEGLFC
MACORIS	-1.8798	-0.439783	-2.16021	0.038603	0.222707	-2.06839	NOTDEG	NEGLFC
CCDC60	-1.87877	0.877804	-2.42334	0.0223381	0.173376	-2.28457	NOTDEG	NEGLFC
TUSC7	-1.87776	-0.111786	-1.99725	0.0546404	0.264868	-1.92172	NOTDEG	NEGLFC
IL18	-1.87504	0.877813	-2.01257	0.0543632	0.264066	-1.92393	NOTDEG	NEGLFC
AL353658.1	-1.87452	-1.2691	-2.07123	0.0467488	0.244148	-1.98857	NOTDEG	NEGLFC
ADAMTS16	-1.87433	1.98493	-3.16397	0.00347481	0.0750025	-2.92228	NOTDEG	NEGLFC
AC090617.4	-1.87295	0.490713	-2.5085	0.0175674	0.153103	-2.37461	NOTDEG	NEGLFC
CSRP1	-1.87289	2.70185	-3.25818	0.00315685	0.0719007	-2.95204	NOTDEG	NEGLFC
ZBBX	-1.87124	2.37628	-2.3263	0.0304394	0.198306	-2.16433	NOTDEG	NEGLFC
CHL1-AS1	-1.87074	0.388895	-1.95135	0.0601028	0.277382	-1.88004	NOTDEG	NEGLFC
PIK3CG	-1.87064	0.150069	-2.1061	0.0441355	0.236731	-2.0128	NOTDEG	NEGLFC
CDK18	-1.86785	5.33654	-2.51904	0.018584	0.158089	-2.35377	NOTDEG	NEGLFC
TRIM22	-1.86601	0.992467	-2.922	0.0064381	0.0985262	-2.72459	NOTDEG	NEGLFC
DLGAP1-AS5	-1.86571	1.7861	-2.61066	0.0144984	0.139644	-2.44467	NOTDEG	NEGLFC
AL034405.1	-1.86454	2.93192	-3.14601	0.00423212	0.0808632	-2.86032	NOTDEG	NEGLFC
NHLH2	-1.86343	-0.600062	-2.13044	0.0423957	0.232112	-2.02961	NOTDEG	NEGLFC
AC093575.1	-1.86278	-1.0869	-2.02322	0.0532407	0.261186	-1.93296	NOTDEG	NEGLFC
GRIN2C	-1.86181	0.6294	-2.46371	0.0196127	0.162288	-2.33368	NOTDEG	NEGLFC
AC105001.1	-1.86144	-0.442736	-1.93747	0.0618443	0.281452	-1.86741	NOTDEG	NEGLFC
TAF10	-1.86087	1.81291	-2.93681	0.00620316	0.0968564	-2.73684	NOTDEG	NEGLFC
USP50	-1.86069	0.979864	-3.41975	0.00177552	0.0570097	-3.12542	NOTDEG	NEGLFC
PLXNB1	-1.86003	3.4229	-2.3467	0.0273914	0.18962	-2.20589	NOTDEG	NEGLFC
WDFY4	-1.85996	1.63339	-2.08322	0.0455692	0.240481	-1.99936	NOTDEG	NEGLFC
BOK	-1.85956	1.9427	-2.42524	0.0218515	0.170999	-2.29294	NOTDEG	NEGLFC
ELK3	-1.85862	1.29225	-3.58915	0.00117978	0.0490956	-3.24373	DEG	NEGLFC
DLGAP2-AS1	-1.85822	-0.173766	-2.06056	0.0483681	0.248703	-1.97412	NOTDEG	NEGLFC
AL392172.2	-1.85808	0.958718	-1.8367	0.0775638	0.311353	-1.765	NOTDEG	NEGLFC
NFATC1	-1.85731	0.666588	-1.91569	0.0646673	0.287263	-1.84755	NOTDEG	NEGLFC
MCAM	-1.85702	2.62921	-3.02641	0.0067864	0.10119	-2.70715	NOTDEG	NEGLFC
SIRPB2	-1.85609	-0.210154	-2.10257	0.043721	0.235804	-2.01676	NOTDEG	NEGLFC
P2RY13	-1.8559	-0.0378538	-1.95672	0.0594391	0.276405	-1.88493	NOTDEG	NEGLFC
TPH1	-1.85578	0.585075	-2.82187	0.00826036	0.111452	-2.64124	NOTDEG	NEGLFC
AL358154.1	-1.85504	-0.658813	-1.82826	0.0772973	0.310883	-1.76659	NOTDEG	NEGLFC
ENPP6	-1.8541	2.56456	-3.08962	0.00420842	0.0805982	-2.8621	NOTDEG	NEGLFC
AC073349.4	-1.85365	-0.972422	-1.81474	0.0792511	0.314456	-1.75505	NOTDEG	NEGLFC
TLR6	-1.85212	-0.0564205	-2.14862	0.0395868	0.224341	-2.05803	NOTDEG	NEGLFC
TMC8	-1.85123	0.781313	-2.45634	0.02131	0.168983	-2.30245	NOTDEG	NEGLFC
AC005920.1	-1.84984	-0.127433	-2.01184	0.0529978	0.260911	-1.93494	NOTDEG	NEGLFC
AL670729.3	-1.84969	2.37006	-4.5821	7.16367e-05	0.020189	-3.97078	DEG	NEGLFC
DLEU1	-1.84903	4.59431	-3.08665	0.00473474	0.0844415	-2.82455	NOTDEG	NEGLFC
ANXA5	-1.84791	2.18963	-4.14545	0.000675288	0.0402321	-3.39942	DEG	NEGLFC
OPA1-AS1	-1.84676	-0.427518	-1.75	0.0900115	0.33202	-1.69534	NOTDEG	NEGLFC
AC109811.1	-1.84499	0.121326	-1.76211	0.0879098	0.329151	-1.70653	NOTDEG	NEGLFC
SLC6A1-AS1	-1.84462	1.76803	-2.28599	0.0292469	0.19482	-2.18014	NOTDEG	NEGLFC
FGF12-AS1	-1.84429	1.59725	-2.37389	0.0243645	0.180133	-2.25133	NOTDEG	NEGLFC
AC105339.3	-1.84393	-0.531998	-1.929	0.0629304	0.283611	-1.85968	NOTDEG	NEGLFC
AC004039.1	-1.84329	1.05398	-2.35499	0.0257039	0.184869	-2.23066	NOTDEG	NEGLFC
TMEM144	-1.84117	6.00799	-2.00696	0.0564089	0.269582	-1.90786	NOTDEG	NEGLFC
ANKRD33B	-1.84014	2.47632	-2.4679	0.0199333	0.16351	-2.3276	NOTDEG	NEGLFC
ZNF503	-1.8401	-0.189729	-2.62274	0.0150005	0.142064	-2.43237	NOTDEG	NEGLFC
TSHR	-1.83752	1.56913	-2.84452	0.00781011	0.108333	-2.66017	NOTDEG	NEGLFC
TESC	-1.83668	1.82369	-2.28787	0.0307338	0.199035	-2.1605	NOTDEG	NEGLFC
AC104009.1	-1.83634	-0.736492	-1.85696	0.0745704	0.305849	-1.7831	NOTDEG	NEGLFC
NT5C	-1.83502	1.1847	-2.17184	0.0401241	0.225628	-2.05247	NOTDEG	NEGLFC
AC012459.1	-1.83487	2.32664	-2.04453	0.0505183	0.254692	-1.95555	NOTDEG	NEGLFC
LY86	-1.83405	2.42705	-2.68819	0.0119377	0.128387	-2.51398	NOTDEG	NEGLFC
AL139294.1	-1.83355	1.82073	-2.69938	0.0119034	0.128324	-2.515	NOTDEG	NEGLFC
KAZN-AS1	-1.83247	3.63674	-3.14652	0.00363512	0.0755566	-2.9082	NOTDEG	NEGLFC
AL591115.1	-1.83237	-0.184615	-1.48208	0.148484	0.426643	-1.44491	NOTDEG	NEGLFC
AOAH	-1.83104	4.46479	-3.30252	0.00298223	0.0709619	-2.96956	NOTDEG	NEGLFC
HBA1	-1.83046	-0.804951	-1.92782	0.0664058	0.290271	-1.83567	NOTDEG	NEGLFC
PHPT1	-1.82831	1.88786	-3.91028	0.000468474	0.0361849	-3.49816	DEG	NEGLFC
KLRK1	-1.82667	-0.512735	-1.95903	0.0615417	0.280583	-1.86958	NOTDEG	NEGLFC
AC010168.1	-1.82562	0.708535	-2.91725	0.006848	0.101534	-2.70415	NOTDEG	NEGLFC
FAM107B	-1.82437	5.30872	-2.7031	0.0119876	0.128597	-2.51251	NOTDEG	NEGLFC
AL161430.1	-1.82435	-0.202467	-2.32961	0.0265143	0.187244	-2.2186	NOTDEG	NEGLFC
PHLDB1	-1.82113	5.26343	-2.76854	0.0111077	0.124673	-2.53929	NOTDEG	NEGLFC
AL136985.3	-1.82098	-0.346466	-1.643	0.11049	0.367435	-1.59599	NOTDEG	NEGLFC
ADARB2-AS1	-1.82094	3.74086	-2.65473	0.0131299	0.133411	-2.48023	NOTDEG	NEGLFC
TPBG	-1.82076	0.429514	-2.74848	0.00989227	0.118455	-2.57957	NOTDEG	NEGLFC
AL049840.2	-1.82018	-0.535531	-1.72766	0.0940013	0.338756	-1.67466	NOTDEG	NEGLFC
AC084724.1	-1.81733	-0.41817	-2.00874	0.0598917	0.276783	-1.88159	NOTDEG	NEGLFC
EEF1B2	-1.81563	1.64173	-2.48735	0.0189354	0.159136	-2.3468	NOTDEG	NEGLFC
TLR7	-1.81538	-0.460877	-1.9256	0.0633859	0.284252	-1.85647	NOTDEG	NEGLFC
C9orf170	-1.81438	0.156006	-2.4657	0.0194114	0.161491	-2.33754	NOTDEG	NEGLFC
LRIG3	-1.81357	1.29656	-2.18219	0.037923	0.220661	-2.07569	NOTDEG	NEGLFC
AL354809.1	-1.81293	3.75243	-2.73183	0.0103023	0.119952	-2.56551	NOTDEG	NEGLFC
AC009690.2	-1.81076	2.70854	-2.66241	0.0122602	0.12989	-2.50456	NOTDEG	NEGLFC
RAPGEF5	-1.81066	6.81826	-2.92256	0.00743118	0.105788	-2.67688	NOTDEG	NEGLFC
GIPR	-1.8082	1.19432	-2.84567	0.00838913	0.112007	-2.63599	NOTDEG	NEGLFC
LINC01594	-1.80791	-0.626971	-1.9396	0.0615884	0.280612	-1.86925	NOTDEG	NEGLFC
AC106894.1	-1.8077	0.420217	-2.31902	0.027422	0.189634	-2.20546	NOTDEG	NEGLFC
FCGRT	-1.80735	0.88552	-2.55752	0.0165112	0.148291	-2.39741	NOTDEG	NEGLFC
AC100800.1	-1.80567	-0.713485	-1.97567	0.0571518	0.271154	-1.90215	NOTDEG	NEGLFC
AC027251.1	-1.80471	0.0311988	-1.75905	0.0884379	0.330184	-1.7037	NOTDEG	NEGLFC
AC025569.1	-1.80466	2.04231	-2.89848	0.00819548	0.111397	-2.64391	NOTDEG	NEGLFC
AL450163.1	-1.80438	-0.305916	-1.82913	0.0770153	0.310432	-1.76827	NOTDEG	NEGLFC
AP000820.2	-1.80408	-0.224235	-2.12662	0.0415168	0.229776	-2.03833	NOTDEG	NEGLFC
LINC02406	-1.80126	2.04481	-2.02127	0.0529907	0.260911	-1.935	NOTDEG	NEGLFC
AC044781.1	-1.79687	1.51369	-2.57299	0.0153929	0.143761	-2.423	NOTDEG	NEGLFC
AC004594.1	-1.7967	-0.099967	-1.70768	0.0976943	0.345141	-1.65614	NOTDEG	NEGLFC
CHTF18	-1.79515	2.71589	-3.74924	0.00173657	0.0570097	-3.13194	NOTDEG	NEGLFC
ASB14	-1.79402	-0.486192	-2.17597	0.0372998	0.219223	-2.08247	NOTDEG	NEGLFC
AC073578.2	-1.79305	0.0380804	-1.7348	0.0927109	0.336915	-1.68127	NOTDEG	NEGLFC
FRMPD3-AS1	-1.79145	-0.209133	-1.80034	0.0815459	0.318498	-1.74179	NOTDEG	NEGLFC
AC061975.8	-1.79033	0.713309	-2.26319	0.030774	0.199164	-2.15998	NOTDEG	NEGLFC
IFNG-AS1	-1.79015	1.85424	-2.23085	0.0330635	0.206343	-2.13131	NOTDEG	NEGLFC
PART1	-1.79006	1.99167	-2.68841	0.0114471	0.126061	-2.52874	NOTDEG	NEGLFC
SLC22A25	-1.78996	-0.372811	-2.41724	0.024095	0.179135	-2.25561	NOTDEG	NEGLFC
AL445928.2	-1.78949	0.610953	-2.162	0.0386361	0.222742	-2.06804	NOTDEG	NEGLFC
AP003025.1	-1.78944	1.16733	-2.64767	0.012628	0.131428	-2.49409	NOTDEG	NEGLFC
RRAD	-1.7894	1.21875	-3.89135	0.000552505	0.0378061	-3.45392	DEG	NEGLFC
MIR22HG	-1.7886	2.08132	-4.2342	0.000206469	0.0282267	-3.71097	DEG	NEGLFC
AC023136.1	-1.78818	-0.905953	-1.7863	0.0843714	0.323163	-1.72587	NOTDEG	NEGLFC
CYP2S1	-1.7868	-0.344213	-2.39969	0.0249708	0.182469	-2.24185	NOTDEG	NEGLFC
AC009365.4	-1.78459	-0.448177	-1.86254	0.0720276	0.300694	-1.79894	NOTDEG	NEGLFC
GJA9	-1.78429	0.725603	-1.95471	0.0596864	0.276565	-1.8831	NOTDEG	NEGLFC
PLCB2	-1.7837	1.78224	-2.44415	0.0204058	0.16529	-2.3188	NOTDEG	NEGLFC
PTPRC	-1.78202	1.50877	-1.94509	0.063075	0.283632	-1.85866	NOTDEG	NEGLFC
AL442003.1	-1.78083	-0.149623	-2.00314	0.0540414	0.263034	-1.9265	NOTDEG	NEGLFC
SUSD3	-1.78043	-0.187119	-1.95571	0.0595992	0.276478	-1.88375	NOTDEG	NEGLFC
LRRC46	-1.78023	-0.929986	-2.09721	0.0461659	0.242134	-1.99387	NOTDEG	NEGLFC
CYTH4	-1.77924	1.05087	-2.02423	0.0538922	0.262559	-1.9277	NOTDEG	NEGLFC
AL157392.2	-1.77823	1.72686	-2.61603	0.0136222	0.135683	-2.46707	NOTDEG	NEGLFC
LINC01006	-1.77775	4.91993	-4.57811	0.000113922	0.0232421	-3.85885	DEG	NEGLFC
AC000065.1	-1.77735	-0.663248	-1.82725	0.0773043	0.310883	-1.76655	NOTDEG	NEGLFC
AC106845.1	-1.77729	1.36453	-1.97719	0.056972	0.270495	-1.90353	NOTDEG	NEGLFC
AP003086.1	-1.77688	3.05807	-2.80106	0.0094217	0.116611	-2.59636	NOTDEG	NEGLFC
CHRM3-AS2	-1.77603	2.15863	-2.42434	0.0215132	0.169765	-2.29885	NOTDEG	NEGLFC
ANLN	-1.77532	4.5053	-2.21352	0.0358775	0.214799	-2.09831	NOTDEG	NEGLFC
AC016493.1	-1.77375	0.0371927	-2.14204	0.0406244	0.227205	-2.04734	NOTDEG	NEGLFC
AC053513.1	-1.77363	2.96667	-3.19232	0.00345611	0.0750025	-2.92396	NOTDEG	NEGLFC
RCOR2	-1.77343	1.67743	-3.26125	0.00339047	0.074802	-2.92992	NOTDEG	NEGLFC
HHEX	-1.77319	-1.16521	-1.90893	0.0655661	0.289017	-1.84138	NOTDEG	NEGLFC
AC016910.1	-1.77301	-0.20228	-2.09147	0.044773	0.238387	-2.00678	NOTDEG	NEGLFC
SUCLG2	-1.77296	3.59123	-3.66852	0.00133795	0.051651	-3.20771	NOTDEG	NEGLFC
AL450322.2	-1.77278	0.170484	-2.34707	0.0254869	0.184321	-2.23394	NOTDEG	NEGLFC
TBX18	-1.77263	-1.21622	-2.09237	0.0464779	0.243445	-1.99103	NOTDEG	NEGLFC
OR2A1-AS1	-1.77181	-0.652669	-1.99054	0.0565496	0.269806	-1.90678	NOTDEG	NEGLFC
AL162426.1	-1.77171	0.24888	-1.60418	0.118816	0.381218	-1.55976	NOTDEG	NEGLFC
AC023905.1	-1.77145	0.118906	-1.95716	0.0593858	0.276405	-1.88533	NOTDEG	NEGLFC
AL031768.2	-1.76956	-0.116102	-2.03948	0.0500039	0.253512	-1.95993	NOTDEG	NEGLFC
AC110611.1	-1.76953	-0.230269	-2.11586	0.0440661	0.236561	-2.01346	NOTDEG	NEGLFC
AL590807.1	-1.7694	3.41752	-3.93341	0.000605334	0.0388736	-3.42921	DEG	NEGLFC
LRMP	-1.76887	1.95304	-2.08236	0.0457022	0.240795	-1.99813	NOTDEG	NEGLFC
C12orf40	-1.76884	2.1752	-2.44533	0.0207431	0.1668	-2.31263	NOTDEG	NEGLFC
L3MBTL4-AS1	-1.76877	-0.528602	-1.7266	0.0948907	0.340801	-1.67014	NOTDEG	NEGLFC
GPR34	-1.76704	0.543628	-1.99751	0.0546108	0.264868	-1.92196	NOTDEG	NEGLFC
AC069029.1	-1.76598	-0.785206	-1.95058	0.0621087	0.28201	-1.86552	NOTDEG	NEGLFC
AC092849.3	-1.7629	-0.641721	-2.88414	0.00880679	0.11438	-2.61946	NOTDEG	NEGLFC
AC113137.1	-1.76289	0.113561	-2.22213	0.0337186	0.208336	-2.12342	NOTDEG	NEGLFC
LINC02283	-1.76256	0.832634	-2.27952	0.0311295	0.200277	-2.15541	NOTDEG	NEGLFC
SFRP4	-1.76125	1.24596	-2.55622	0.0157019	0.144989	-2.41577	NOTDEG	NEGLFC
RPP25L	-1.75968	-0.493423	-2.39821	0.0250006	0.182551	-2.24139	NOTDEG	NEGLFC
CABCOCO1	-1.75794	3.2853	-3.44142	0.00259698	0.066436	-3.01181	NOTDEG	NEGLFC
CA1	-1.75768	1.00344	-2.14037	0.0403008	0.225976	-2.05065	NOTDEG	NEGLFC
UQCRQ	-1.7568	2.10883	-3.47013	0.0043432	0.082028	-2.8521	NOTDEG	NEGLFC
LINC02381	-1.75533	-0.600999	-2.06712	0.0472363	0.245404	-1.98418	NOTDEG	NEGLFC
AC011900.1	-1.75441	0.782711	-2.51564	0.0175301	0.153034	-2.3754	NOTDEG	NEGLFC
HMX1	-1.7535	-0.492673	-1.85507	0.0731183	0.302994	-1.79209	NOTDEG	NEGLFC
COL20A1	-1.75333	1.05619	-2.11285	0.0427663	0.232761	-2.02598	NOTDEG	NEGLFC
TAL1	-1.75294	0.118073	-1.84408	0.0747473	0.306055	-1.78201	NOTDEG	NEGLFC
AC068931.1	-1.75224	0.894478	-2.16663	0.0391707	0.223595	-2.06239	NOTDEG	NEGLFC
CYTIP	-1.75047	-0.659966	-2.30223	0.0301871	0.197447	-2.16763	NOTDEG	NEGLFC
TNFRSF10D	-1.7495	-0.292072	-2.29092	0.0307313	0.199035	-2.16053	NOTDEG	NEGLFC
AC125437.3	-1.74926	-0.554799	-1.85325	0.0733867	0.303426	-1.79042	NOTDEG	NEGLFC
AC010884.2	-1.74851	0.878999	-2.4635	0.0195533	0.162132	-2.33481	NOTDEG	NEGLFC
A2ML1	-1.74639	0.725364	-2.76879	0.00941272	0.116573	-2.59669	NOTDEG	NEGLFC
AL162394.1	-1.74635	-0.0586627	-1.86681	0.071412	0.299269	-1.80285	NOTDEG	NEGLFC
AC092839.1	-1.74561	0.701	-2.15274	0.039235	0.223637	-2.06171	NOTDEG	NEGLFC
AC127164.1	-1.74558	0.0017973	-1.9942	0.0549897	0.26584	-1.91896	NOTDEG	NEGLFC
KIAA1211L	-1.74521	3.85206	-2.46759	0.0193264	0.16133	-2.33917	NOTDEG	NEGLFC
ACMSD	-1.74507	-0.0430106	-2.17106	0.0377014	0.220182	-2.07809	NOTDEG	NEGLFC
C1RL-AS1	-1.74467	0.288304	-2.08143	0.0475365	0.246224	-1.98149	NOTDEG	NEGLFC
PLAAT3	-1.74444	4.41619	-3.01833	0.00611985	0.0963611	-2.74129	NOTDEG	NEGLFC
DNAH17-AS1	-1.74386	-0.2953	-2.27793	0.0307299	0.199035	-2.16055	NOTDEG	NEGLFC
CRYBG3	-1.74354	4.03546	-3.2151	0.00304297	0.0710701	-2.96336	NOTDEG	NEGLFC
PLA2G4A	-1.74351	1.05632	-2.58082	0.016997	0.150385	-2.38677	NOTDEG	NEGLFC
AC068533.3	-1.74202	1.49795	-2.40784	0.0221865	0.172656	-2.28716	NOTDEG	NEGLFC
RPL36AL	-1.74147	1.00022	-2.19468	0.0358186	0.214562	-2.09898	NOTDEG	NEGLFC
PRDM16	-1.74029	0.762149	-2.05145	0.0491889	0.25141	-1.96695	NOTDEG	NEGLFC
AL390774.2	-1.73947	-0.467437	-1.62483	0.114325	0.373155	-1.57905	NOTDEG	NEGLFC
AL117209.1	-1.73836	-0.257562	-1.87419	0.0703566	0.298247	-1.80961	NOTDEG	NEGLFC
CTNNA3	-1.7375	7.83961	-1.85753	0.0748524	0.306055	-1.78137	NOTDEG	NEGLFC
AP003392.1	-1.73747	-0.201825	-1.81645	0.078982	0.314127	-1.75662	NOTDEG	NEGLFC
AL807742.1	-1.73677	3.26994	-3.98557	0.000443326	0.0357512	-3.51285	DEG	NEGLFC
AL358334.4	-1.73637	-0.490732	-1.90407	0.0662185	0.290003	-1.83694	NOTDEG	NEGLFC
AC099788.1	-1.73613	0.740063	-2.01898	0.052699	0.26031	-1.93738	NOTDEG	NEGLFC
LENG9	-1.73515	1.1941	-1.68136	0.102785	0.35469	-1.6315	NOTDEG	NEGLFC
AL591222.1	-1.7347	-0.640676	-2.04158	0.0497829	0.252867	-1.96182	NOTDEG	NEGLFC
TANC1	-1.73465	4.29062	-2.42149	0.0224737	0.173921	-2.28227	NOTDEG	NEGLFC
PHLDB2	-1.73281	1.37316	-2.16276	0.0383895	0.222498	-2.07067	NOTDEG	NEGLFC
ETV5	-1.73191	3.65901	-2.65704	0.0129918	0.132978	-2.48399	NOTDEG	NEGLFC
LINC00685	-1.73152	4.41936	-4.01844	0.000605606	0.0388736	-3.42909	DEG	NEGLFC
MILR1	-1.73102	0.184999	-2.09959	0.0440603	0.236561	-2.01352	NOTDEG	NEGLFC
RORA-AS1	-1.72951	2.63434	-3.42575	0.00174743	0.0570097	-3.13011	NOTDEG	NEGLFC
FAM81B	-1.72898	-0.462936	-2.32891	0.0283785	0.192742	-2.19201	NOTDEG	NEGLFC
LINC00901	-1.72745	-0.401578	-1.7997	0.0817358	0.318972	-1.7407	NOTDEG	NEGLFC
HAPLN2	-1.72652	3.86028	-2.81775	0.00965414	0.117271	-2.58798	NOTDEG	NEGLFC
CFB	-1.72562	-0.243792	-2.70719	0.0131055	0.133377	-2.48089	NOTDEG	NEGLFC
PCDH9-AS3	-1.7251	-0.539436	-1.71092	0.0970865	0.343847	-1.65915	NOTDEG	NEGLFC
AC023509.6	-1.72465	1.75844	-2.46102	0.0196236	0.162288	-2.33347	NOTDEG	NEGLFC
AC008892.1	-1.72457	1.99761	-3.20796	0.00310003	0.0715559	-2.95764	NOTDEG	NEGLFC
AC006160.1	-1.7245	0.997126	-2.85723	0.00843078	0.112346	-2.63431	NOTDEG	NEGLFC
OPLAH	-1.72403	0.587858	-2.09376	0.0445545	0.237552	-2.00884	NOTDEG	NEGLFC
NFE2L3	-1.7229	1.26739	-2.89595	0.00687181	0.10159	-2.70299	NOTDEG	NEGLFC
AL606923.2	-1.72176	0.845757	-2.12346	0.0418005	0.23035	-2.0355	NOTDEG	NEGLFC
RASAL3	-1.71953	-0.014242	-1.7502	0.0899765	0.331954	-1.69552	NOTDEG	NEGLFC
AC104699.1	-1.71763	-0.405594	-1.90536	0.0660446	0.289694	-1.83812	NOTDEG	NEGLFC
AC104365.1	-1.71722	0.705496	-2.22877	0.035046	0.212658	-2.10783	NOTDEG	NEGLFC
LINC01107	-1.71722	-0.819419	-1.91563	0.0646754	0.287263	-1.8475	NOTDEG	NEGLFC
MIR31HG	-1.71696	2.07746	-2.86448	0.00743244	0.105788	-2.67682	NOTDEG	NEGLFC
Z84468.1	-1.71559	0.0476586	-1.88448	0.0689068	0.29513	-1.81903	NOTDEG	NEGLFC
EFNA1	-1.71428	1.34645	-2.37611	0.0238577	0.178196	-2.25941	NOTDEG	NEGLFC
EPCAM	-1.71348	0.943258	-2.34506	0.0269102	0.188304	-2.21282	NOTDEG	NEGLFC
AL158198.1	-1.71307	-0.735109	-1.88952	0.0693193	0.295803	-1.81633	NOTDEG	NEGLFC
AC092691.3	-1.71255	1.45149	-2.49889	0.0188994	0.159076	-2.34751	NOTDEG	NEGLFC
ZFPL1	-1.71214	1.51333	-2.90121	0.00751531	0.106505	-2.6731	NOTDEG	NEGLFC
AL078590.2	-1.71137	4.08641	-2.10122	0.0438475	0.236218	-2.01555	NOTDEG	NEGLFC
RHOG	-1.71047	1.38995	-3.04819	0.00467881	0.0842358	-2.82835	NOTDEG	NEGLFC
HOXD1	-1.71016	-0.808328	-1.84538	0.0769857	0.310432	-1.76845	NOTDEG	NEGLFC
LINC02456	-1.70845	0.917809	-2.30194	0.0282194	0.192126	-2.19422	NOTDEG	NEGLFC
AC055839.2	-1.70823	-0.790215	-1.96636	0.0582739	0.273189	-1.89363	NOTDEG	NEGLFC
FJX1	-1.70486	0.466549	-2.2509	0.0375141	0.219779	-2.08012	NOTDEG	NEGLFC
ELF4	-1.70476	-0.235552	-1.95786	0.0607707	0.278805	-1.87516	NOTDEG	NEGLFC
WHRN	-1.70067	3.25537	-2.14607	0.0410983	0.228503	-2.04254	NOTDEG	NEGLFC
ST3GAL5-AS1	-1.69923	0.700566	-1.91776	0.0663754	0.290271	-1.83588	NOTDEG	NEGLFC
AC090403.1	-1.69897	1.78616	-1.90921	0.0656156	0.289017	-1.84104	NOTDEG	NEGLFC
AC007682.1	-1.6987	-0.143263	-2.08222	0.0456671	0.240739	-1.99846	NOTDEG	NEGLFC
TAGLN2	-1.69824	-0.478562	-1.74055	0.0936959	0.338453	-1.67622	NOTDEG	NEGLFC
AP001092.1	-1.69715	0.31847	-2.18832	0.0363063	0.216045	-2.09348	NOTDEG	NEGLFC
AC061708.1	-1.69587	2.44105	-1.82346	0.0778898	0.311986	-1.76306	NOTDEG	NEGLFC
RELL2	-1.69515	3.32142	-4.02366	0.000342037	0.0340194	-3.58119	DEG	NEGLFC
AC211486.5	-1.69474	0.0696437	-2.25243	0.031519	0.201294	-2.15046	NOTDEG	NEGLFC
AL049569.1	-1.69425	2.02356	-2.39281	0.0229646	0.175377	-2.27402	NOTDEG	NEGLFC
GALNT15	-1.69344	3.56816	-3.41676	0.00217518	0.0615765	-3.06521	NOTDEG	NEGLFC
RAB7B	-1.69331	0.0432507	-1.9016	0.0689769	0.295173	-1.81857	NOTDEG	NEGLFC
MAP6D1	-1.69196	2.9998	-2.80051	0.0101981	0.119952	-2.56904	NOTDEG	NEGLFC
AC008119.1	-1.69139	0.523405	-2.4406	0.0205739	0.16596	-2.31571	NOTDEG	NEGLFC
MBP	-1.68945	7.63528	-2.12129	0.0436929	0.235804	-2.01703	NOTDEG	NEGLFC
LHFPL3-AS1	-1.68898	0.322423	-2.01469	0.0532192	0.261186	-1.93314	NOTDEG	NEGLFC
AC068790.5	-1.68868	0.00106239	-2.39534	0.0228317	0.175043	-2.27624	NOTDEG	NEGLFC
DBNDD2	-1.68777	2.37262	-2.74523	0.0109466	0.124108	-2.5444	NOTDEG	NEGLFC
AOX1	-1.68758	0.239128	-2.18555	0.038418	0.222558	-2.07037	NOTDEG	NEGLFC
AL110115.2	-1.68715	-1.34164	-2.26199	0.034048	0.209617	-2.1195	NOTDEG	NEGLFC
SH2D4A	-1.68653	-0.224655	-1.93975	0.0628615	0.283454	-1.86017	NOTDEG	NEGLFC
AL357873.1	-1.68619	3.25002	-2.35706	0.0267246	0.187876	-2.21552	NOTDEG	NEGLFC
AC008731.1	-1.68603	1.1132	-2.24014	0.0323906	0.204177	-2.13956	NOTDEG	NEGLFC
KYNU	-1.68456	0.0681634	-2.10634	0.0442725	0.237028	-2.0115	NOTDEG	NEGLFC
AL137796.1	-1.68213	-0.921518	-1.69024	0.105729	0.359546	-1.61769	NOTDEG	NEGLFC
AC026740.3	-1.68171	0.125418	-2.22891	0.0332145	0.206586	-2.12948	NOTDEG	NEGLFC
PIP4K2A	-1.68169	6.87296	-2.12157	0.044104	0.236627	-2.0131	NOTDEG	NEGLFC
FAXDC2	-1.68127	4.01685	-2.29814	0.0292297	0.19482	-2.18038	NOTDEG	NEGLFC
DXO	-1.68114	1.45859	-3.29887	0.00302526	0.0710701	-2.96516	NOTDEG	NEGLFC
APOE	-1.68059	1.31817	-2.19807	0.0355385	0.213536	-2.10217	NOTDEG	NEGLFC
AL117381.1	-1.68034	1.13303	-2.353	0.025887	0.185754	-2.2279	NOTDEG	NEGLFC
AF274853.1	-1.68016	2.73736	-4.27132	0.000302229	0.0324392	-3.61338	DEG	NEGLFC
LINC00488	-1.68009	-0.66218	-2.13085	0.0425123	0.232468	-2.02847	NOTDEG	NEGLFC
CDKN1C	-1.67885	1.80626	-2.66477	0.0129701	0.132978	-2.48459	NOTDEG	NEGLFC
FYB1	-1.67754	2.54896	-1.75483	0.0898027	0.331935	-1.69644	NOTDEG	NEGLFC
AC093519.2	-1.67697	-0.541239	-1.79686	0.0821073	0.319529	-1.73859	NOTDEG	NEGLFC
ABCB5	-1.67692	0.640796	-2.67171	0.0122353	0.129766	-2.50528	NOTDEG	NEGLFC
AL512328.1	-1.67674	-0.41094	-1.89964	0.0708789	0.298612	-1.80625	NOTDEG	NEGLFC
OSGIN1	-1.67588	0.640472	-2.92938	0.00632316	0.0976989	-2.73054	NOTDEG	NEGLFC
AC008056.2	-1.67571	0.415679	-2.1814	0.0374631	0.219657	-2.08068	NOTDEG	NEGLFC
CIRBP	-1.6744	5.89792	-1.70373	0.0984379	0.346668	-1.65247	NOTDEG	NEGLFC
IL7	-1.67341	1.3127	-1.93734	0.063365	0.284252	-1.85662	NOTDEG	NEGLFC
AL031670.1	-1.67262	-1.16581	-1.5945	0.120971	0.383549	-1.55071	NOTDEG	NEGLFC
RPS3A	-1.6724	2.46309	-2.07735	0.046143	0.242134	-1.99408	NOTDEG	NEGLFC
ADGRE2	-1.67043	1.92273	-3.13319	0.00377221	0.0770205	-2.89661	NOTDEG	NEGLFC
BX255923.2	-1.66965	-1.09031	-1.80004	0.0831436	0.32139	-1.73273	NOTDEG	NEGLFC
ITM2A	-1.66908	0.269572	-2.36187	0.0292607	0.19482	-2.17996	NOTDEG	NEGLFC
AC008127.1	-1.66902	0.995186	-2.03031	0.0509804	0.255966	-1.95164	NOTDEG	NEGLFC
LINC02196	-1.66838	3.68027	-3.20571	0.00360639	0.0755188	-2.91068	NOTDEG	NEGLFC
NCOA7-AS1	-1.66792	-0.14659	-1.96933	0.057909	0.272814	-1.89639	NOTDEG	NEGLFC
ZNF30-AS1	-1.66602	-0.278281	-1.91004	0.0654686	0.289017	-1.84204	NOTDEG	NEGLFC
DAB1-AS1	-1.66593	-0.793212	-1.52371	0.13772	0.410157	-1.48434	NOTDEG	NEGLFC
MRPL55	-1.66576	1.80273	-2.90888	0.0066631	0.100206	-2.71323	NOTDEG	NEGLFC
LINC01374	-1.66513	2.50376	-2.02054	0.0532424	0.261186	-1.93295	NOTDEG	NEGLFC
RAB32	-1.66437	0.114971	-2.23795	0.0344409	0.210875	-2.11487	NOTDEG	NEGLFC
ENOSF1	-1.66423	5.37014	-3.98693	0.000694557	0.0402377	-3.39172	DEG	NEGLFC
NEURL1-AS1	-1.66336	0.512418	-2.84658	0.00777032	0.108065	-2.66189	NOTDEG	NEGLFC
AC011773.3	-1.66098	-0.439056	-1.85472	0.0731703	0.303137	-1.79177	NOTDEG	NEGLFC
TYMP	-1.66072	0.693475	-2.19382	0.0388054	0.223011	-2.06624	NOTDEG	NEGLFC
AC016687.2	-1.65937	0.635415	-1.54824	0.1319	0.400794	-1.50665	NOTDEG	NEGLFC
TM6SF1	-1.659	1.86866	-3.42478	0.00220386	0.0615765	-3.06129	NOTDEG	NEGLFC
HVCN1	-1.6587	1.24301	-2.51773	0.0171913	0.151276	-2.38259	NOTDEG	NEGLFC
AC108159.1	-1.65796	0.0159125	-1.90649	0.0658931	0.28933	-1.83915	NOTDEG	NEGLFC
AC003681.1	-1.65681	1.50694	-2.75573	0.00971858	0.117582	-2.58568	NOTDEG	NEGLFC
IRF5	-1.65671	-0.107791	-1.90597	0.0676067	0.292634	-1.82762	NOTDEG	NEGLFC
AL356805.1	-1.65659	-0.17792	-1.93957	0.0626618	0.283082	-1.86158	NOTDEG	NEGLFC
AC096675.1	-1.6565	-0.612348	-1.69563	0.0999789	0.349032	-1.64496	NOTDEG	NEGLFC
FAM111A	-1.65571	0.820538	-2.16533	0.0402508	0.225927	-2.05117	NOTDEG	NEGLFC
AC096564.2	-1.65543	0.380626	-3.67975	0.00188195	0.0578035	-3.10826	NOTDEG	NEGLFC
AC027117.2	-1.65271	2.07417	-2.41041	0.0234432	0.176773	-2.26613	NOTDEG	NEGLFC
AC017028.1	-1.65232	-0.056982	-1.85631	0.0729368	0.302497	-1.79323	NOTDEG	NEGLFC
AC008532.1	-1.65191	-1.03714	-2.04488	0.0494366	0.252277	-1.96481	NOTDEG	NEGLFC
ZNF98	-1.65074	2.51122	-1.89061	0.0680555	0.293506	-1.82464	NOTDEG	NEGLFC
EHF	-1.64899	-1.13394	-1.94446	0.0609617	0.279247	-1.87377	NOTDEG	NEGLFC
PHLPP1	-1.64708	7.16453	-2.60181	0.0150648	0.142535	-2.43082	NOTDEG	NEGLFC
AC093791.2	-1.64661	1.24288	-1.57152	0.126215	0.391707	-1.5292	NOTDEG	NEGLFC
AP005262.2	-1.64652	-0.50896	-1.85027	0.0738265	0.304132	-1.78769	NOTDEG	NEGLFC
AC211433.1	-1.64579	2.13116	-2.44028	0.0213251	0.168984	-2.30218	NOTDEG	NEGLFC
LINC02250	-1.64532	1.54787	-2.5364	0.0164535	0.148031	-2.3987	NOTDEG	NEGLFC
TST	-1.64518	1.25853	-2.63984	0.0138715	0.136641	-2.46058	NOTDEG	NEGLFC
AC012409.2	-1.64426	2.71572	-2.75573	0.010299	0.119952	-2.56563	NOTDEG	NEGLFC
AL357522.1	-1.6423	1.50088	-1.73633	0.0924357	0.336725	-1.68269	NOTDEG	NEGLFC
AC027018.1	-1.64117	1.83273	-2.35426	0.0252995	0.183939	-2.2368	NOTDEG	NEGLFC
ASTE1	-1.64093	2.48445	-4.27404	0.000169899	0.0264853	-3.76002	DEG	NEGLFC
ACY3	-1.64078	-0.935779	-2.40787	0.0254192	0.184169	-2.23497	NOTDEG	NEGLFC
CHRNG	-1.64061	-0.811412	-1.75293	0.0894992	0.331928	-1.69805	NOTDEG	NEGLFC
AP001407.1	-1.63982	-0.560632	-1.61195	0.117108	0.378266	-1.56703	NOTDEG	NEGLFC
BX284613.2	-1.63975	2.33467	-1.798	0.0819486	0.319415	-1.73949	NOTDEG	NEGLFC
AC027228.1	-1.63974	-1.17895	-1.60995	0.11907	0.381507	-1.55869	NOTDEG	NEGLFC
TRPT1	-1.63888	1.36948	-2.39448	0.0255872	0.184773	-2.23242	NOTDEG	NEGLFC
MAST3	-1.63886	4.57761	-3.27027	0.00346525	0.0750025	-2.92314	NOTDEG	NEGLFC
AC016650.1	-1.63858	-0.307972	-1.48278	0.148228	0.426342	-1.44582	NOTDEG	NEGLFC
AC026704.1	-1.63809	0.599767	-1.99177	0.0552682	0.266334	-1.91676	NOTDEG	NEGLFC
TMEM123	-1.638	3.29472	-2.35637	0.0259539	0.185754	-2.2269	NOTDEG	NEGLFC
AC009630.3	-1.63702	-1.07951	-1.97529	0.0571966	0.271227	-1.90181	NOTDEG	NEGLFC
HSD17B3	-1.63678	-1.14109	-1.82358	0.0799595	0.315311	-1.75092	NOTDEG	NEGLFC
AL035071.2	-1.63534	-0.0384879	-2.03786	0.0501744	0.254128	-1.95847	NOTDEG	NEGLFC
AL008730.1	-1.63343	0.747075	-2.94447	0.00608485	0.0963611	-2.74317	NOTDEG	NEGLFC
NAV2-AS3	-1.63268	-0.912458	-1.53432	0.135095	0.406112	-1.49431	NOTDEG	NEGLFC
RSPH4A	-1.63229	0.365539	-1.83016	0.0768638	0.310203	-1.76918	NOTDEG	NEGLFC
PIK3AP1	-1.63176	1.34649	-2.10767	0.0432447	0.234385	-2.02134	NOTDEG	NEGLFC
AC136489.1	-1.6315	-0.108322	-1.58225	0.123742	0.387955	-1.53926	NOTDEG	NEGLFC
FO393401.1	-1.63135	1.57985	-2.94622	0.00650573	0.0988772	-2.72114	NOTDEG	NEGLFC
RBMS3-AS2	-1.62661	1.25925	-2.93283	0.00646145	0.098537	-2.7234	NOTDEG	NEGLFC
OLFML3	-1.62614	-0.719653	-1.78346	0.0843059	0.323087	-1.72623	NOTDEG	NEGLFC
PPFIA2-AS1	-1.62528	0.397516	-1.71033	0.0985145	0.346677	-1.6521	NOTDEG	NEGLFC
SMAD3	-1.62489	4.04603	-3.6672	0.00107451	0.0470057	-3.27025	DEG	NEGLFC
AC023468.1	-1.62148	0.629866	-1.97046	0.0578115	0.272738	-1.89712	NOTDEG	NEGLFC
NCKAP5-AS2	-1.62082	2.24567	-4.40203	0.000118181	0.0236868	-3.84987	DEG	NEGLFC
AP000941.1	-1.62076	0.0247256	-2.02155	0.0519279	0.258481	-1.94373	NOTDEG	NEGLFC
ARHGAP9	-1.62066	0.471508	-1.94139	0.0613477	0.280296	-1.87098	NOTDEG	NEGLFC
CERS3	-1.61927	0.495352	-1.80851	0.0817648	0.318972	-1.74054	NOTDEG	NEGLFC
AC147651.1	-1.61869	0.625905	-2.2569	0.0322979	0.203783	-2.1407	NOTDEG	NEGLFC
COL6A1	-1.61834	2.73825	-2.04237	0.0533875	0.26163	-1.93177	NOTDEG	NEGLFC
CFH	-1.61641	-0.565123	-1.71881	0.0986179	0.346769	-1.65159	NOTDEG	NEGLFC
AC027307.1	-1.61562	-0.0475613	-1.99951	0.0543824	0.264074	-1.92378	NOTDEG	NEGLFC
SSR4	-1.61299	1.13987	-2.01228	0.0529489	0.260911	-1.93534	NOTDEG	NEGLFC
AC068831.1	-1.61299	-0.65027	-1.63183	0.112834	0.371237	-1.58558	NOTDEG	NEGLFC
SP100	-1.6126	2.25942	-2.2913	0.028901	0.193845	-2.18483	NOTDEG	NEGLFC
AP000462.1	-1.61252	1.25362	-2.60744	0.0139042	0.136689	-2.45973	NOTDEG	NEGLFC
AC012360.1	-1.61141	-0.885058	-1.9841	0.0562142	0.269176	-1.90937	NOTDEG	NEGLFC
AL133244.2	-1.61069	0.628773	-2.15869	0.0387305	0.222896	-2.06704	NOTDEG	NEGLFC
ZNF451-AS1	-1.61002	0.976406	-2.61087	0.0195144	0.162034	-2.33556	NOTDEG	NEGLFC
AC004112.1	-1.60847	2.77163	-3.32788	0.00287003	0.0693397	-2.98133	NOTDEG	NEGLFC
AC119396.1	-1.60758	0.719714	-1.76144	0.0880253	0.329177	-1.70591	NOTDEG	NEGLFC
AC073571.1	-1.60665	0.605543	-2.1112	0.0434501	0.235101	-2.01936	NOTDEG	NEGLFC
AP001266.2	-1.60649	1.83526	-2.59784	0.0144767	0.139644	-2.44521	NOTDEG	NEGLFC
MIR1-1HG	-1.60606	-0.308676	-1.84393	0.0754857	0.307102	-1.7775	NOTDEG	NEGLFC
GOLGA6L7	-1.60522	-0.138444	-1.49913	0.143955	0.419645	-1.46122	NOTDEG	NEGLFC
AL162414.1	-1.60489	0.138705	-1.70104	0.100706	0.350596	-1.64144	NOTDEG	NEGLFC
AC006019.2	-1.60444	-1.0694	-1.59417	0.121044	0.383598	-1.55041	NOTDEG	NEGLFC
Z83745.1	-1.60443	1.28385	-3.03145	0.00488361	0.0858764	-2.81461	NOTDEG	NEGLFC
AC004918.4	-1.60435	0.185483	-2.69096	0.0137471	0.136302	-2.46381	NOTDEG	NEGLFC
ZNF727	-1.60392	3.52267	-3.38641	0.00194068	0.0586363	-3.09916	NOTDEG	NEGLFC
AC006019.3	-1.60339	-0.501333	-1.74016	0.0917607	0.335448	-1.68618	NOTDEG	NEGLFC
FSIP2	-1.60292	2.28431	-2.45391	0.019951	0.163555	-2.32727	NOTDEG	NEGLFC
AL450352.1	-1.60207	-0.32694	-1.57267	0.126514	0.392201	-1.52799	NOTDEG	NEGLFC
AC084816.1	-1.60022	2.52442	-2.22813	0.0375286	0.219779	-2.07997	NOTDEG	NEGLFC
AC243964.3	-1.59932	2.29197	-2.57416	0.0150492	0.142456	-2.43119	NOTDEG	NEGLFC
AC063944.1	-1.59772	3.02708	-2.55334	0.0158093	0.145551	-2.41329	NOTDEG	NEGLFC
AC023385.1	-1.59662	0.57892	-1.81689	0.078914	0.314127	-1.75702	NOTDEG	NEGLFC
AP005131.1	-1.5965	0.0907347	-1.8385	0.0755874	0.307352	-1.77688	NOTDEG	NEGLFC
AC022101.1	-1.5964	-0.510756	-1.54667	0.133299	0.403527	-1.50122	NOTDEG	NEGLFC
SASH1	-1.59629	5.49799	-3.39597	0.00699375	0.102977	-2.69714	NOTDEG	NEGLFC
SYNPR-AS1	-1.59531	1.89358	-2.88674	0.00703157	0.102994	-2.69535	NOTDEG	NEGLFC
ACBD3-AS1	-1.59391	-0.835225	-1.71125	0.0970254	0.343754	-1.65945	NOTDEG	NEGLFC
AC064836.2	-1.5939	-0.133127	-1.87243	0.0706069	0.298327	-1.808	NOTDEG	NEGLFC
FAM53A	-1.59337	2.43157	-2.7779	0.00920488	0.115852	-2.60435	NOTDEG	NEGLFC
GNA15	-1.59209	0.102521	-1.91696	0.0657834	0.289308	-1.8399	NOTDEG	NEGLFC
AC092567.1	-1.59132	0.498685	-2.05839	0.0480416	0.247803	-1.977	NOTDEG	NEGLFC
CR1	-1.59087	0.480343	-1.5821	0.123777	0.388003	-1.53911	NOTDEG	NEGLFC
LINC00513	-1.58961	3.28748	-2.89215	0.00712122	0.103625	-2.69112	NOTDEG	NEGLFC
AP005901.5	-1.58961	3.03224	-4.03072	0.000373692	0.0351224	-3.558	DEG	NEGLFC
AC016716.2	-1.58946	0.245735	-2.2516	0.0315778	0.201422	-2.14971	NOTDEG	NEGLFC
AC009063.3	-1.58867	0.816971	-2.1549	0.0390511	0.223367	-2.06365	NOTDEG	NEGLFC
RNH1	-1.58773	3.85347	-4.46812	0.000208598	0.0282267	-3.70837	DEG	NEGLFC
AP003100.2	-1.58686	0.915196	-1.89966	0.0670267	0.291269	-1.8315	NOTDEG	NEGLFC
ARHGAP45	-1.58666	0.638094	-2.11732	0.0423572	0.232112	-2.02999	NOTDEG	NEGLFC
MIF	-1.58627	3.11235	-2.52013	0.0183916	0.156996	-2.35764	NOTDEG	NEGLFC
ERF	-1.58445	3.24114	-3.75715	0.000898936	0.0433831	-3.32038	DEG	NEGLFC
AL513164.1	-1.58367	0.115766	-1.89901	0.0669045	0.291194	-1.83231	NOTDEG	NEGLFC
AC008686.1	-1.582	-1.08853	-1.48194	0.148451	0.426643	-1.44503	NOTDEG	NEGLFC
LMO1	-1.57998	0.404349	-1.77425	0.08915	0.331519	-1.6999	NOTDEG	NEGLFC
AL080273.1	-1.57992	-0.521089	-1.52604	0.137138	0.409127	-1.48653	NOTDEG	NEGLFC
TACR3	-1.57992	0.814905	-2.42103	0.0257549	0.185032	-2.22989	NOTDEG	NEGLFC
AC105206.2	-1.57798	0.251673	-2.04421	0.0495065	0.252402	-1.9642	NOTDEG	NEGLFC
AC007450.1	-1.57559	-0.836549	-1.61336	0.117692	0.379357	-1.56453	NOTDEG	NEGLFC
AC040174.1	-1.57507	-0.233747	-1.64716	0.112691	0.371139	-1.58621	NOTDEG	NEGLFC
AC100810.1	-1.57506	0.99695	-2.7041	0.0110203	0.124511	-2.54205	NOTDEG	NEGLFC
AC132153.1	-1.57471	2.71512	-2.50507	0.0177089	0.153707	-2.37165	NOTDEG	NEGLFC
IL15RA	-1.57307	0.143121	-1.92438	0.0635287	0.284503	-1.85547	NOTDEG	NEGLFC
ALDOB	-1.5729	-0.943821	-1.89518	0.067452	0.292471	-1.82865	NOTDEG	NEGLFC
FAM124A	-1.57226	4.73743	-2.54752	0.0160278	0.146588	-2.40828	NOTDEG	NEGLFC
AL035588.1	-1.5718	-0.937031	-1.90429	0.0661896	0.289978	-1.83714	NOTDEG	NEGLFC
AC068282.1	-1.57091	2.23709	-2.44666	0.0206382	0.166411	-2.31454	NOTDEG	NEGLFC
NANOG	-1.57083	0.660232	-3.04852	0.00467484	0.0842358	-2.82863	NOTDEG	NEGLFC
GALNT6	-1.57048	2.51452	-1.77199	0.0862259	0.326707	-1.71565	NOTDEG	NEGLFC
CYP3A7	-1.57012	-0.111166	-1.50468	0.142911	0.417953	-1.46504	NOTDEG	NEGLFC
AC245060.6	-1.56959	0.55983	-1.56094	0.12869	0.395389	-1.51929	NOTDEG	NEGLFC
LINC01411	-1.56839	4.32627	-2.68452	0.0119325	0.128387	-2.51414	NOTDEG	NEGLFC
NR4A2	-1.56769	0.83472	-2.09886	0.0452802	0.239864	-2.00204	NOTDEG	NEGLFC
AC010336.6	-1.56676	-1.10071	-1.79839	0.0818599	0.319258	-1.73999	NOTDEG	NEGLFC
ATP1A2	-1.56646	2.52041	-2.19849	0.0382567	0.221925	-2.07209	NOTDEG	NEGLFC
LINC00240	-1.56537	3.69981	-3.65213	0.000950597	0.0443507	-3.30475	DEG	NEGLFC
AL391335.1	-1.56528	-0.666603	-1.64577	0.109916	0.36661	-1.59857	NOTDEG	NEGLFC
AC117377.1	-1.56527	-0.431669	-1.73437	0.0927872	0.337006	-1.68088	NOTDEG	NEGLFC
FN1	-1.56514	1.27197	-2.48207	0.0219956	0.171852	-2.29044	NOTDEG	NEGLFC
ASTN2-AS1	-1.56492	0.137862	-1.39258	0.173655	0.458898	-1.36055	NOTDEG	NEGLFC
Z69706.1	-1.56473	0.318218	-2.1402	0.040316	0.225995	-2.0505	NOTDEG	NEGLFC
FP700111.1	-1.56395	1.55302	-3.114	0.00461066	0.0840097	-2.83305	NOTDEG	NEGLFC
GYPE	-1.56338	0.314778	-2.27876	0.029837	0.196552	-2.17225	NOTDEG	NEGLFC
C12orf56	-1.56197	0.784675	-2.44086	0.0205614	0.165927	-2.31594	NOTDEG	NEGLFC
AP001007.1	-1.56117	-0.0532997	-1.67738	0.103525	0.355553	-1.628	NOTDEG	NEGLFC
NAA80	-1.56102	0.945595	-1.74233	0.0913651	0.334846	-1.68824	NOTDEG	NEGLFC
SAMMSON	-1.56048	1.87447	-2.09986	0.0439758	0.236481	-2.01432	NOTDEG	NEGLFC
AC093895.1	-1.55971	0.00981861	-1.90879	0.065585	0.289017	-1.84125	NOTDEG	NEGLFC
AF107885.2	-1.55912	0.330275	-1.92577	0.0633474	0.284252	-1.85675	NOTDEG	NEGLFC
AC011824.2	-1.55908	0.477169	-1.8277	0.0772347	0.310806	-1.76696	NOTDEG	NEGLFC
TAS2R31	-1.55896	0.678292	-2.37394	0.0239761	0.17864	-2.25751	NOTDEG	NEGLFC
COX14	-1.5587	1.10953	-2.29774	0.0303978	0.198256	-2.16487	NOTDEG	NEGLFC
AL691432.4	-1.55826	1.38897	-2.67878	0.0117165	0.127075	-2.52057	NOTDEG	NEGLFC
AC018557.3	-1.55748	0.117401	-1.72426	0.0946208	0.340205	-1.67151	NOTDEG	NEGLFC
RPL10A	-1.55627	1.98119	-1.95017	0.0602492	0.277862	-1.87897	NOTDEG	NEGLFC
PAX8	-1.55598	0.165348	-1.95493	0.0596597	0.276507	-1.8833	NOTDEG	NEGLFC
AL121908.1	-1.55597	-0.453138	-1.63804	0.111526	0.369071	-1.59137	NOTDEG	NEGLFC
AC093323.1	-1.5558	1.61048	-3.36574	0.00204906	0.060611	-3.08303	NOTDEG	NEGLFC
AL139340.1	-1.55409	-0.440888	-1.61139	0.119688	0.381766	-1.55608	NOTDEG	NEGLFC
F11	-1.55239	-0.668581	-2.12163	0.0445458	0.237552	-2.00892	NOTDEG	NEGLFC
PGM5	-1.55149	1.14033	-2.36344	0.0245566	0.181059	-2.24831	NOTDEG	NEGLFC
SEPTIN4-AS1	-1.55078	1.3079	-2.12756	0.0414329	0.229505	-2.03917	NOTDEG	NEGLFC
SCART1	-1.55002	3.97153	-4.48814	0.000150241	0.0260994	-3.79067	DEG	NEGLFC
ZNF311	-1.54984	-0.543333	-2.0824	0.0456487	0.240739	-1.99863	NOTDEG	NEGLFC
HSF2BP	-1.54898	1.67354	-2.74142	0.0100642	0.119589	-2.57362	NOTDEG	NEGLFC
BEX5	-1.54822	2.46837	-2.85549	0.0111912	0.125039	-2.53667	NOTDEG	NEGLFC
MUC6	-1.54806	0.774275	-1.91316	0.0672152	0.291895	-1.83023	NOTDEG	NEGLFC
FER1L6-AS1	-1.54767	-0.135146	-1.70413	0.0983631	0.346618	-1.65284	NOTDEG	NEGLFC
SH3TC1	-1.54743	0.586921	-1.54724	0.133492	0.403656	-1.50047	NOTDEG	NEGLFC
ELOB	-1.54738	2.98963	-2.22543	0.0334615	0.207565	-2.1265	NOTDEG	NEGLFC
DOCK2	-1.54381	2.75152	-1.71596	0.098471	0.346677	-1.65231	NOTDEG	NEGLFC
COL22A1	-1.54381	0.959601	-2.2157	0.0342333	0.210129	-2.11731	NOTDEG	NEGLFC
ALOX5	-1.54245	1.94153	-1.85124	0.0736821	0.303729	-1.78858	NOTDEG	NEGLFC
TTLL7-IT1	-1.54241	2.12105	-3.74673	0.000852203	0.0428107	-3.33526	DEG	NEGLFC
LINC01340	-1.54238	2.07683	-2.9745	0.00564117	0.092568	-2.76794	NOTDEG	NEGLFC
GCNT4	-1.54149	1.06607	-2.00027	0.0542965	0.263983	-1.92446	NOTDEG	NEGLFC
ABCA2	-1.5408	5.37929	-2.05199	0.0509876	0.255966	-1.95158	NOTDEG	NEGLFC
AC022087.1	-1.54078	-0.722106	-1.6617	0.106654	0.361127	-1.61342	NOTDEG	NEGLFC
LINC01896	-1.53969	-0.276932	-1.58756	0.122535	0.386019	-1.54422	NOTDEG	NEGLFC
TMEM208	-1.53889	1.12732	-2.62122	0.0134544	0.134745	-2.47151	NOTDEG	NEGLFC
GRM7-AS1	-1.53804	1.34844	-2.38443	0.0234087	0.176773	-2.2667	NOTDEG	NEGLFC
PAQR4	-1.53663	1.13395	-2.04064	0.0498817	0.253172	-1.96098	NOTDEG	NEGLFC
ECM2	-1.5365	0.432503	-2.30381	0.0281012	0.191787	-2.19587	NOTDEG	NEGLFC
AC004054.1	-1.53644	-0.406245	-1.48993	0.147126	0.424166	-1.44976	NOTDEG	NEGLFC
RPL12	-1.53596	1.76929	-1.90204	0.0664929	0.29039	-1.83509	NOTDEG	NEGLFC
ELMO1	-1.53551	7.6268	-2.50606	0.0176678	0.153418	-2.37251	NOTDEG	NEGLFC
XYLT1	-1.535	5.63561	-3.07327	0.00438841	0.0824853	-2.8488	NOTDEG	NEGLFC
PACSIN3	-1.53459	0.576021	-1.71047	0.0971713	0.343998	-1.65872	NOTDEG	NEGLFC
IL1RL2	-1.53459	1.05559	-3.10011	0.00491085	0.0859956	-2.81282	NOTDEG	NEGLFC
NKD1	-1.53454	3.09298	-3.72789	0.000889043	0.0432978	-3.32347	DEG	NEGLFC
AC079117.1	-1.53372	0.0364165	-1.79664	0.0828733	0.320875	-1.73425	NOTDEG	NEGLFC
PRKCA-AS1	-1.53364	1.17976	-1.8974	0.0675162	0.292555	-1.82822	NOTDEG	NEGLFC
AC109460.2	-1.53323	0.252082	-1.55817	0.129344	0.396469	-1.51669	NOTDEG	NEGLFC
LINC01923	-1.53315	-0.182597	-1.73721	0.0999452	0.349007	-1.64512	NOTDEG	NEGLFC
CPED1	-1.53271	3.16419	-3.12091	0.0049767	0.0865767	-2.80854	NOTDEG	NEGLFC
AL360181.2	-1.53265	-0.198571	-2.18162	0.0402463	0.225927	-2.05121	NOTDEG	NEGLFC
PAX8-AS1	-1.53129	3.36643	-1.15306	0.2577	0.55465	-1.13184	NOTDEG	NEGLFC
AC008735.2	-1.5309	1.20544	-1.94798	0.0610054	0.279252	-1.87346	NOTDEG	NEGLFC
HACD4	-1.53083	0.568116	-2.10106	0.0439671	0.236481	-2.0144	NOTDEG	NEGLFC
LINC02197	-1.53017	0.903104	-2.09499	0.0444367	0.23731	-2.00995	NOTDEG	NEGLFC
AF130359.1	-1.52913	0.0794356	-1.80058	0.0815068	0.318471	-1.74201	NOTDEG	NEGLFC
APOC2	-1.52912	-0.845368	-1.8577	0.0749125	0.306055	-1.781	NOTDEG	NEGLFC
MRTFA-AS1	-1.52886	-0.0687671	-1.92984	0.0628219	0.283406	-1.86045	NOTDEG	NEGLFC
S100Z	-1.52863	0.964888	-1.6268	0.113903	0.372632	-1.58089	NOTDEG	NEGLFC
CNTN4-AS1	-1.52831	-0.209477	-1.89457	0.0675111	0.292555	-1.82826	NOTDEG	NEGLFC
ANKRD65	-1.52811	0.398383	-1.88642	0.068636	0.294935	-1.82081	NOTDEG	NEGLFC
AC008761.1	-1.52797	0.699979	-1.95745	0.0593495	0.276373	-1.8856	NOTDEG	NEGLFC
LPAR5	-1.52778	0.951245	-2.2045	0.038513	0.222707	-2.06935	NOTDEG	NEGLFC
AL138689.2	-1.52777	0.323184	-2.61615	0.0136182	0.135683	-2.46718	NOTDEG	NEGLFC
MACROD2-AS1	-1.52683	0.92514	-2.21513	0.0349242	0.212239	-2.10924	NOTDEG	NEGLFC
BIN2	-1.52636	0.97429	-1.74725	0.0922911	0.336448	-1.68343	NOTDEG	NEGLFC
AC110614.1	-1.52521	2.22082	-1.94124	0.0651028	0.288077	-1.84455	NOTDEG	NEGLFC
ZNF208	-1.52511	3.46928	-1.82989	0.0769485	0.31037	-1.76867	NOTDEG	NEGLFC
AC008571.2	-1.5247	6.21467	-1.88276	0.0691479	0.295568	-1.81745	NOTDEG	NEGLFC
LRRK1	-1.52401	4.30894	-2.37315	0.0246549	0.181569	-2.24677	NOTDEG	NEGLFC
DTHD1	-1.52245	-0.636392	-1.97738	0.0605742	0.278381	-1.87659	NOTDEG	NEGLFC
AL359504.2	-1.52162	0.828411	-2.46639	0.0193804	0.161438	-2.33813	NOTDEG	NEGLFC
THEMIS2	-1.52136	1.19981	-1.85252	0.073494	0.303426	-1.78975	NOTDEG	NEGLFC
AL353697.1	-1.52133	-0.682406	-1.55737	0.129534	0.396929	-1.51594	NOTDEG	NEGLFC
NR2E3	-1.51993	-1.00461	-1.75732	0.093475	0.33819	-1.67735	NOTDEG	NEGLFC
WDR63	-1.51986	0.991284	-2.3222	0.0271235	0.188832	-2.20974	NOTDEG	NEGLFC
PWP2	-1.51977	-0.093555	-1.30652	0.201076	0.491848	-1.27849	NOTDEG	NEGLFC
AC021979.3	-1.51924	0.430626	-2.33478	0.0262064	0.186417	-2.22314	NOTDEG	NEGLFC
AL022097.1	-1.51914	-0.243543	-1.5596	0.129007	0.395931	-1.51803	NOTDEG	NEGLFC
MTCP1	-1.5186	0.706376	-1.91747	0.0645958	0.287263	-1.84805	NOTDEG	NEGLFC
CD53	-1.51731	0.971345	-1.90275	0.0734187	0.303426	-1.79022	NOTDEG	NEGLFC
AC015908.2	-1.51661	0.584067	-2.30389	0.028096	0.191787	-2.19594	NOTDEG	NEGLFC
LINC01310	-1.51644	3.15314	-3.00829	0.00898487	0.114971	-2.61263	NOTDEG	NEGLFC
DMBT1	-1.51572	-0.224727	-1.8485	0.0740888	0.304818	-1.78606	NOTDEG	NEGLFC
S1PR5	-1.51558	0.00822591	-1.74763	0.094873	0.3408	-1.67023	NOTDEG	NEGLFC
HLA-B	-1.51451	1.82255	-1.70653	0.0989321	0.34719	-1.65005	NOTDEG	NEGLFC
AC087071.2	-1.51338	0.325041	-1.78298	0.0843856	0.323163	-1.72579	NOTDEG	NEGLFC
AC026746.1	-1.51281	-0.904226	-1.47409	0.150573	0.429629	-1.43751	NOTDEG	NEGLFC
AL161785.1	-1.51281	1.94535	-1.76762	0.086967	0.327565	-1.71162	NOTDEG	NEGLFC
CMTM3	-1.51262	-0.389564	-2.0624	0.0513227	0.256836	-1.94877	NOTDEG	NEGLFC
SNCG	-1.51097	1.20269	-2.32149	0.0285697	0.193345	-2.18937	NOTDEG	NEGLFC
AC010275.1	-1.51008	-0.0233544	-1.77123	0.0863551	0.326844	-1.71495	NOTDEG	NEGLFC
AC022098.1	-1.5086	1.67025	-2.13083	0.0411414	0.228503	-2.0421	NOTDEG	NEGLFC
HIP1R	-1.50839	5.30469	-2.634	0.0142972	0.138474	-2.44971	NOTDEG	NEGLFC
AC005253.1	-1.50678	-0.365859	-1.58236	0.123718	0.387955	-1.53935	NOTDEG	NEGLFC
AC079411.1	-1.50597	-0.812103	-1.44352	0.158904	0.441645	-1.40877	NOTDEG	NEGLFC
TTLL2	-1.50556	-0.578257	-1.9224	0.0694755	0.296017	-1.81531	NOTDEG	NEGLFC
KRTAP5-10	-1.50431	-0.917615	-2.58052	0.0200556	0.163663	-2.32531	NOTDEG	NEGLFC
CDNF	-1.50324	1.12629	-2.40327	0.0224212	0.173795	-2.28316	NOTDEG	NEGLFC
RPL8	-1.50194	2.04073	-1.79565	0.0889624	0.33126	-1.7009	NOTDEG	NEGLFC
KCNJ13	-1.50151	-0.686851	-1.56527	0.127671	0.393737	-1.52335	NOTDEG	NEGLFC
THEMIS	-1.50111	1.14698	-1.58286	0.123604	0.387955	-1.53982	NOTDEG	NEGLFC
AC023790.2	-1.50097	1.73459	-2.75016	0.011073	0.124557	-2.54039	NOTDEG	NEGLFC
AL589787.2	-1.50091	-0.155747	-1.53538	0.134835	0.405829	-1.4953	NOTDEG	NEGLFC
LINC01721	-1.50051	-0.0477652	-1.39393	0.173989	0.459216	-1.3595	NOTDEG	NEGLFC
MMP19	-1.50016	-1.36785	-1.6045	0.119675	0.381766	-1.55614	NOTDEG	NEGLFC
FGF14-AS1	-1.49895	0.365846	-1.68383	0.102259	0.35346	-1.634	NOTDEG	NEGLFC
LITAF	-1.49887	2.99491	-2.44175	0.0205193	0.165724	-2.31671	NOTDEG	NEGLFC
AC007406.4	-1.49817	-0.683522	-1.83964	0.0788367	0.314036	-1.75748	NOTDEG	NEGLFC
MFGE8	-1.49813	0.735909	-1.81171	0.0797299	0.315167	-1.75226	NOTDEG	NEGLFC
AC022154.1	-1.49675	0.197417	-2.43356	0.0234966	0.176921	-2.26526	NOTDEG	NEGLFC
AC078881.1	-1.4964	4.24058	-3.71595	0.000799013	0.0413211	-3.35314	DEG	NEGLFC
AC135507.1	-1.49602	0.392312	-2.25429	0.0313895	0.200853	-2.1521	NOTDEG	NEGLFC
AC097518.2	-1.49518	0.625407	-1.78704	0.0850455	0.324106	-1.72213	NOTDEG	NEGLFC
AC107959.1	-1.49464	-0.260338	-1.7448	0.0909273	0.333981	-1.69053	NOTDEG	NEGLFC
AC098679.5	-1.49413	2.01818	-1.47948	0.150744	0.429991	-1.43691	NOTDEG	NEGLFC
AC023137.1	-1.49334	-1.25976	-1.60007	0.119726	0.381826	-1.55592	NOTDEG	NEGLFC
MTUS2-AS1	-1.49307	-0.353925	-1.6851	0.102012	0.353015	-1.63518	NOTDEG	NEGLFC
AC022966.2	-1.49294	0.278691	-1.66768	0.105452	0.358913	-1.61898	NOTDEG	NEGLFC
AC118555.1	-1.4921	-0.224918	-1.45978	0.15441	0.435578	-1.42412	NOTDEG	NEGLFC
SPATA22	-1.49195	0.952514	-1.62612	0.11752	0.379099	-1.56527	NOTDEG	NEGLFC
AL162171.2	-1.49169	0.227562	-2.19588	0.0385252	0.222707	-2.06922	NOTDEG	NEGLFC
HIST1H1E	-1.49121	0.602909	-1.9731	0.0582078	0.273189	-1.89413	NOTDEG	NEGLFC
TIMP4	-1.49105	-1.01266	-1.57489	0.127348	0.3933	-1.52464	NOTDEG	NEGLFC
AP000442.1	-1.49056	1.48316	-2.70351	0.0110362	0.124511	-2.54155	NOTDEG	NEGLFC
SLC31A2	-1.48839	3.00287	-2.47216	0.0191221	0.160306	-2.34314	NOTDEG	NEGLFC
AL035681.1	-1.48755	2.36198	-2.43022	0.0210728	0.167983	-2.30668	NOTDEG	NEGLFC
IL3RA	-1.48707	3.74543	-2.31249	0.0275577	0.190049	-2.20353	NOTDEG	NEGLFC
TREML1	-1.48631	-1.11111	-1.69313	0.105916	0.359745	-1.61682	NOTDEG	NEGLFC
AL031846.2	-1.48538	0.475052	-1.49797	0.144255	0.420023	-1.46013	NOTDEG	NEGLFC
DMRTC1	-1.48531	0.92272	-2.78411	0.00950925	0.116916	-2.59318	NOTDEG	NEGLFC
AL049552.2	-1.48525	-0.570456	-1.78882	0.0834205	0.321663	-1.73118	NOTDEG	NEGLFC
AP001120.5	-1.48318	-0.198409	-1.54574	0.132661	0.402305	-1.50369	NOTDEG	NEGLFC
CAPN13	-1.48265	1.55441	-2.30621	0.0279503	0.191324	-2.19798	NOTDEG	NEGLFC
AC079352.1	-1.48238	6.13464	-2.15686	0.0394627	0.22414	-2.05933	NOTDEG	NEGLFC
AC017002.6	-1.48233	0.20711	-2.3222	0.0269618	0.188462	-2.21207	NOTDEG	NEGLFC
AL049637.1	-1.48195	-1.0973	-1.32812	0.194811	0.484426	-1.29648	NOTDEG	NEGLFC
IER5L	-1.48149	2.44477	-3.11825	0.00453568	0.0835798	-2.83828	NOTDEG	NEGLFC
CSPG4	-1.48112	0.123408	-1.92987	0.0647271	0.287315	-1.84714	NOTDEG	NEGLFC
TXNDC17	-1.48068	0.845394	-2.00541	0.053724	0.262195	-1.92906	NOTDEG	NEGLFC
FGFR2	-1.47975	5.54772	-2.20708	0.0370599	0.21815	-2.0851	NOTDEG	NEGLFC
DHRS9	-1.47898	-0.112875	-1.88261	0.0707938	0.298612	-1.8068	NOTDEG	NEGLFC
TTYH1	-1.47874	3.25383	-2.35905	0.0269293	0.188371	-2.21254	NOTDEG	NEGLFC
LINC01091	-1.47866	2.06806	-2.38837	0.0231988	0.176207	-2.27014	NOTDEG	NEGLFC
MUSTN1	-1.47746	0.200535	-2.35358	0.0256727	0.184869	-2.23113	NOTDEG	NEGLFC
JAGN1	-1.47708	1.09139	-3.22901	0.00373097	0.0764965	-2.90006	NOTDEG	NEGLFC
LINC02848	-1.47632	2.36953	-2.83501	0.00802449	0.110043	-2.65104	NOTDEG	NEGLFC
JAKMIP2-AS1	-1.47562	1.8421	-2.29411	0.0287194	0.193718	-2.18732	NOTDEG	NEGLFC
SERPINB8	-1.47553	1.01963	-2.09013	0.0449018	0.238561	-2.00557	NOTDEG	NEGLFC
AC007389.3	-1.47539	-0.354679	-1.50901	0.141422	0.415904	-1.47051	NOTDEG	NEGLFC
CTSO	-1.47423	1.50878	-2.23494	0.0327659	0.205169	-2.13494	NOTDEG	NEGLFC
AC021613.1	-1.47416	1.91553	-1.71756	0.0966845	0.343236	-1.66114	NOTDEG	NEGLFC
C22orf34	-1.47371	0.732897	-1.88615	0.0686747	0.294976	-1.82055	NOTDEG	NEGLFC
AC073349.5	-1.47235	-1.3007	-1.53614	0.134649	0.405807	-1.49602	NOTDEG	NEGLFC
AL353784.1	-1.47114	0.560198	-2.025	0.0521277	0.259213	-1.94208	NOTDEG	NEGLFC
FAU	-1.4711	0.754344	-1.30713	0.202275	0.493401	-1.2751	NOTDEG	NEGLFC
REX1BD	-1.47105	3.75092	-3.48422	0.00209406	0.0608454	-3.07656	NOTDEG	NEGLFC
MYH11	-1.46945	4.57909	-3.32522	0.00228046	0.061937	-3.05105	NOTDEG	NEGLFC
MKNK1-AS1	-1.4682	0.323932	-2.23188	0.0355619	0.21361	-2.1019	NOTDEG	NEGLFC
NPIPA8	-1.46722	0.973014	-1.35382	0.187211	0.474458	-1.31888	NOTDEG	NEGLFC
AL139383.1	-1.46668	3.52924	-2.37578	0.0253353	0.183969	-2.23625	NOTDEG	NEGLFC
AC012615.2	-1.46605	0.268052	-1.97707	0.0569855	0.270495	-1.90342	NOTDEG	NEGLFC
AL137182.1	-1.46374	0.207694	-2.28657	0.029209	0.19482	-2.18065	NOTDEG	NEGLFC
AC005695.2	-1.46344	0.752144	-2.27499	0.0299749	0.196978	-2.17042	NOTDEG	NEGLFC
LANCL1-AS1	-1.46314	1.76234	-1.95829	0.0603664	0.277918	-1.87811	NOTDEG	NEGLFC
AC007001.1	-1.46276	-1.35046	-1.46274	0.157064	0.438981	-1.41501	NOTDEG	NEGLFC
AL445526.1	-1.46258	1.4577	-3.20397	0.00347431	0.0750025	-2.92232	NOTDEG	NEGLFC
AL592430.1	-1.46231	-0.268936	-1.42732	0.163483	0.446719	-1.39345	NOTDEG	NEGLFC
SRGAP2-AS1	-1.46212	0.0431155	-1.90956	0.0654821	0.289017	-1.84195	NOTDEG	NEGLFC
TNFRSF14	-1.46197	0.874005	-1.3476	0.187718	0.475211	-1.31736	NOTDEG	NEGLFC
AC092164.1	-1.46076	1.59213	-2.65213	0.0124934	0.131158	-2.49789	NOTDEG	NEGLFC
TMEM255B	-1.45999	0.232857	-1.78958	0.0845519	0.323421	-1.72486	NOTDEG	NEGLFC
TMLHE-AS1	-1.45915	3.08636	-2.72193	0.0105534	0.121792	-2.55715	NOTDEG	NEGLFC
TBR1	-1.45908	1.16802	-1.52995	0.13617	0.407847	-1.4902	NOTDEG	NEGLFC
ADSSL1	-1.45896	-0.00110106	-1.81944	0.0785146	0.313452	-1.75937	NOTDEG	NEGLFC
LINC02232	-1.45892	3.36719	-2.57032	0.0151866	0.143132	-2.4279	NOTDEG	NEGLFC
AL353138.1	-1.45866	1.44637	-3.1468	0.0040154	0.0787916	-2.87695	NOTDEG	NEGLFC
GAB3	-1.45821	0.304056	-1.46926	0.151839	0.431927	-1.43306	NOTDEG	NEGLFC
AP000892.1	-1.45777	2.07212	-2.34837	0.0254121	0.184169	-2.23508	NOTDEG	NEGLFC
C21orf91	-1.45741	2.83423	-2.02367	0.0526364	0.260279	-1.93789	NOTDEG	NEGLFC
PDE1A	-1.45643	6.16557	-1.81263	0.0819732	0.319415	-1.73935	NOTDEG	NEGLFC
THAP7	-1.45596	1.14621	-1.73883	0.0927656	0.337006	-1.68099	NOTDEG	NEGLFC
AC007881.2	-1.45571	-0.610026	-2.11052	0.0460165	0.241673	-1.99524	NOTDEG	NEGLFC
AC008883.1	-1.45564	-0.847046	-1.45921	0.154566	0.435703	-1.42359	NOTDEG	NEGLFC
AC110760.1	-1.45563	-0.513856	-1.5833	0.123502	0.387823	-1.54024	NOTDEG	NEGLFC
AP000919.2	-1.45411	-0.204227	-1.80768	0.0803693	0.316355	-1.74855	NOTDEG	NEGLFC
TIMP3	-1.45278	3.25749	-3.21926	0.00301014	0.0710287	-2.9667	NOTDEG	NEGLFC
AC004471.1	-1.45272	-0.61643	-1.81091	0.0824457	0.320102	-1.73667	NOTDEG	NEGLFC
LINC01410	-1.45207	0.946653	-1.87546	0.0712579	0.298983	-1.80383	NOTDEG	NEGLFC
AP005131.5	-1.45182	-0.451462	-1.6633	0.106332	0.360533	-1.6149	NOTDEG	NEGLFC
AC007389.1	-1.45062	6.30236	-3.31802	0.00310375	0.0715559	-2.95727	NOTDEG	NEGLFC
HPGDS	-1.45043	1.3867	-1.82354	0.0782511	0.312909	-1.76093	NOTDEG	NEGLFC
MUS81	-1.44893	3.18909	-3.05223	0.00478946	0.0848284	-2.82086	NOTDEG	NEGLFC
ALG1L2	-1.4488	2.13568	-2.66454	0.0126169	0.131428	-2.4944	NOTDEG	NEGLFC
AC068707.1	-1.44741	0.755572	-1.71964	0.0954683	0.34156	-1.66723	NOTDEG	NEGLFC
MRLN	-1.44713	0.334406	-1.84368	0.0748077	0.306055	-1.78164	NOTDEG	NEGLFC
VAV1	-1.44709	1.55152	-2.11426	0.0426368	0.232724	-2.02725	NOTDEG	NEGLFC
GSN	-1.44574	5.30196	-2.07646	0.0488696	0.25043	-1.96973	NOTDEG	NEGLFC
AC007695.1	-1.44546	-0.840672	-1.70122	0.0989124	0.347183	-1.65015	NOTDEG	NEGLFC
AC012065.4	-1.44462	-0.165635	-1.81901	0.0785812	0.313499	-1.75898	NOTDEG	NEGLFC
AL451080.1	-1.44446	0.429185	-2.15546	0.0390034	0.223367	-2.06415	NOTDEG	NEGLFC
RTL1	-1.44397	0.488652	-1.61645	0.116129	0.376332	-1.57123	NOTDEG	NEGLFC
RFX3-AS1	-1.44367	5.64808	-4.12466	0.000480712	0.036278	-3.49128	DEG	NEGLFC
HS3ST2	-1.44345	3.55846	-3.31072	0.00301341	0.0710287	-2.96637	NOTDEG	NEGLFC
SAMD9L	-1.4429	0.0603265	-1.89486	0.0674711	0.292489	-1.82852	NOTDEG	NEGLFC
C12orf42	-1.44264	2.05642	-2.77923	0.00917474	0.115852	-2.60547	NOTDEG	NEGLFC
AC008554.1	-1.44138	0.678308	-1.92857	0.0629857	0.283611	-1.85929	NOTDEG	NEGLFC
DRD4	-1.44006	1.86818	-2.99671	0.00730766	0.105055	-2.68249	NOTDEG	NEGLFC
LMCD1	-1.43761	1.34109	-3.39519	0.00312765	0.0716841	-2.95491	NOTDEG	NEGLFC
LINC02668	-1.43746	-0.423945	-1.62279	0.116967	0.377997	-1.56763	NOTDEG	NEGLFC
TCF4-AS2	-1.43588	-0.825225	-1.64936	0.109989	0.36666	-1.59824	NOTDEG	NEGLFC
AP002884.3	-1.43544	0.187949	-2.2915	0.0315534	0.201355	-2.15002	NOTDEG	NEGLFC
MRPL54	-1.43517	1.49551	-2.52998	0.0179289	0.154863	-2.36708	NOTDEG	NEGLFC
AC104827.1	-1.43265	1.9695	-2.39166	0.0234196	0.176773	-2.26652	NOTDEG	NEGLFC
TRIM54	-1.43114	0.739408	-1.46563	0.15282	0.433208	-1.42964	NOTDEG	NEGLFC
AC124283.1	-1.43024	-0.168054	-1.63696	0.111753	0.369288	-1.59036	NOTDEG	NEGLFC
AL160254.1	-1.42988	1.33254	-1.76627	0.0871971	0.327565	-1.71037	NOTDEG	NEGLFC
AC093827.4	-1.42912	0.490944	-1.56186	0.128487	0.395114	-1.52009	NOTDEG	NEGLFC
SLC22A18	-1.42873	0.384705	-1.92956	0.0637496	0.284973	-1.85393	NOTDEG	NEGLFC
AC090946.1	-1.42827	0.893988	-1.99439	0.0565786	0.269806	-1.90655	NOTDEG	NEGLFC
ACSF2	-1.42825	0.0803714	-1.61906	0.115565	0.375319	-1.57366	NOTDEG	NEGLFC
TMEM150A	-1.42803	1.39621	-2.2228	0.0336566	0.208215	-2.12416	NOTDEG	NEGLFC
LINC02149	-1.42501	-0.512933	-1.97589	0.0604276	0.277918	-1.87766	NOTDEG	NEGLFC
DNAJC22	-1.42478	0.541524	-1.89574	0.0687315	0.294986	-1.82018	NOTDEG	NEGLFC
AL161804.1	-1.42432	1.84093	-4.66425	5.60978e-05	0.0199203	-4.02865	DEG	NEGLFC
MYLK	-1.42422	2.75715	-3.11543	0.00393843	0.0782581	-2.88305	NOTDEG	NEGLFC
PLN	-1.42421	-0.821461	-1.56013	0.128881	0.395729	-1.51853	NOTDEG	NEGLFC
AC096564.1	-1.42412	4.6587	-3.58687	0.00136112	0.0518134	-3.20277	NOTDEG	NEGLFC
AC005237.1	-1.4238	2.17751	-2.37268	0.0240451	0.178927	-2.25641	NOTDEG	NEGLFC
CYP2D6	-1.42356	1.82233	-2.31199	0.0294079	0.195171	-2.17798	NOTDEG	NEGLFC
TYROBP	-1.423	-0.393353	-1.78132	0.087362	0.327975	-1.70948	NOTDEG	NEGLFC
CAV3	-1.42241	0.195228	-1.61834	0.11572	0.37556	-1.57299	NOTDEG	NEGLFC
AC010976.1	-1.42208	1.38751	-2.56544	0.0170795	0.15079	-2.38499	NOTDEG	NEGLFC
AC027243.3	-1.42187	-0.0553991	-1.7311	0.0936661	0.338453	-1.67637	NOTDEG	NEGLFC
LEKR1	-1.42128	2.7174	-4.08536	0.000342931	0.0340194	-3.5805	DEG	NEGLFC
LINC00687	-1.42076	-1.17561	-1.82662	0.0816186	0.318718	-1.74137	NOTDEG	NEGLFC
AC107419.1	-1.42028	0.213571	-1.90422	0.0678973	0.293236	-1.82569	NOTDEG	NEGLFC
AC015712.1	-1.41965	0.257944	-1.6508	0.108875	0.365187	-1.60327	NOTDEG	NEGLFC
AC007193.1	-1.41936	-0.912129	-1.28416	0.208601	0.500653	-1.25742	NOTDEG	NEGLFC
AMT	-1.41933	3.51031	-4.93261	4.32924e-05	0.0180925	-4.08917	DEG	NEGLFC
SPDYE21P	-1.41912	0.842301	-1.82456	0.0792884	0.314456	-1.75483	NOTDEG	NEGLFC
AC022079.1	-1.41832	-0.53152	-1.70173	0.0988165	0.347033	-1.65062	NOTDEG	NEGLFC
AC112236.3	-1.41773	-1.20099	-1.41274	0.167693	0.451208	-1.37966	NOTDEG	NEGLFC
CHST8	-1.41758	1.57993	-1.8797	0.069577	0.296297	-1.81465	NOTDEG	NEGLFC
C9orf139	-1.41587	0.208961	-1.72989	0.093596	0.338453	-1.67673	NOTDEG	NEGLFC
POLD4	-1.41456	1.19146	-1.86732	0.0916577	0.335221	-1.68672	NOTDEG	NEGLFC
AC020913.1	-1.41355	-0.32872	-1.889	0.0682788	0.294075	-1.82316	NOTDEG	NEGLFC
MATN1-AS1	-1.41037	0.104794	-1.83118	0.0766997	0.309796	-1.77016	NOTDEG	NEGLFC
AL031280.1	-1.40986	0.801123	-2.14793	0.0396464	0.224388	-2.05741	NOTDEG	NEGLFC
MLKL	-1.40971	0.0661945	-1.57744	0.124845	0.389735	-1.53475	NOTDEG	NEGLFC
CYBA	-1.40929	0.46411	-1.38895	0.176669	0.4621	-1.35108	NOTDEG	NEGLFC
TMEM42	-1.40865	1.91288	-3.02294	0.00498955	0.0865767	-2.80771	NOTDEG	NEGLFC
AC025165.1	-1.40756	-0.703378	-1.55764	0.129571	0.396981	-1.51579	NOTDEG	NEGLFC
KIZ-AS1	-1.40687	1.05188	-2.6326	0.0130929	0.133318	-2.48123	NOTDEG	NEGLFC
MYT1L-AS1	-1.40546	-0.159995	-1.68682	0.101678	0.352418	-1.63677	NOTDEG	NEGLFC
KCP	-1.40488	1.50693	-2.20217	0.0352201	0.213122	-2.10582	NOTDEG	NEGLFC
AC093274.1	-1.40479	-0.706644	-1.89689	0.0700186	0.297532	-1.81179	NOTDEG	NEGLFC
TMEM165	-1.40459	6.81235	-2.59902	0.0156742	0.144813	-2.41641	NOTDEG	NEGLFC
NAT16	-1.40441	1.59055	-2.68803	0.011458	0.126061	-2.52841	NOTDEG	NEGLFC
SLC4A2	-1.40429	0.892681	-1.74926	0.0901417	0.332295	-1.69465	NOTDEG	NEGLFC
AC244131.2	-1.40422	4.16652	-3.77163	0.000686171	0.0402321	-3.39505	DEG	NEGLFC
LINC01949	-1.40416	2.61711	-1.92751	0.063122	0.28368	-1.85833	NOTDEG	NEGLFC
LDLRAD3	-1.4039	4.03683	-2.19863	0.035495	0.213339	-2.10267	NOTDEG	NEGLFC
SPATA6	-1.40341	5.18037	-2.30348	0.029167	0.19482	-2.18122	NOTDEG	NEGLFC
AC087482.1	-1.40295	-0.343779	-1.48964	0.146424	0.423324	-1.45228	NOTDEG	NEGLFC
KMT2E-AS1	-1.40194	0.991766	-2.70683	0.0118176	0.12768	-2.51754	NOTDEG	NEGLFC
AC010491.2	-1.40178	0.107985	-1.53235	0.13558	0.406698	-1.49246	NOTDEG	NEGLFC
ZSCAN16	-1.40171	0.781903	-2.86476	0.00742723	0.105788	-2.67706	NOTDEG	NEGLFC
LINC00609	-1.40143	5.72656	-1.39261	0.174978	0.460575	-1.35638	NOTDEG	NEGLFC
AC078993.1	-1.40035	-0.00503281	-1.75204	0.0896551	0.331935	-1.69722	NOTDEG	NEGLFC
CRPPA-AS1	-1.40015	-0.0143912	-1.76746	0.0869947	0.327565	-1.71147	NOTDEG	NEGLFC
FGF14-AS2	-1.39895	-0.740345	-1.59728	0.12115	0.38381	-1.54997	NOTDEG	NEGLFC
AC083870.1	-1.3982	4.59765	-3.23932	0.0033732	0.0746942	-2.93151	NOTDEG	NEGLFC
DNAJC9-AS1	-1.39702	-0.246501	-1.70045	0.0990587	0.347531	-1.64943	NOTDEG	NEGLFC
TOE1	-1.39684	1.44995	-2.65359	0.0124496	0.130977	-2.49914	NOTDEG	NEGLFC
AL450992.2	-1.39641	0.335505	-2.11233	0.0428146	0.232761	-2.02551	NOTDEG	NEGLFC
AL360267.2	-1.39624	-0.747162	-1.56046	0.128803	0.395607	-1.51884	NOTDEG	NEGLFC
AC022613.3	-1.39596	1.39183	-3.17043	0.00341719	0.0749296	-2.92748	NOTDEG	NEGLFC
AC097537.1	-1.39593	-0.161372	-1.59168	0.121604	0.384603	-1.54808	NOTDEG	NEGLFC
ANKUB1	-1.39588	3.796	-3.10912	0.00410395	0.0795588	-2.87006	NOTDEG	NEGLFC
AC005821.1	-1.39578	0.637119	-1.52652	0.137019	0.408956	-1.48698	NOTDEG	NEGLFC
RPS12	-1.39363	0.676365	-1.15628	0.256399	0.553243	-1.13494	NOTDEG	NEGLFC
AC087473.1	-1.39263	1.85067	-1.9609	0.060387	0.277918	-1.87796	NOTDEG	NEGLFC
SF3B5	-1.39187	1.16645	-2.55359	0.0178857	0.154763	-2.36798	NOTDEG	NEGLFC
TRIM56	-1.39162	1.49964	-1.92048	0.0640377	0.28574	-1.85192	NOTDEG	NEGLFC
EEF1AKMT4	-1.39154	0.321541	-1.99116	0.0553391	0.26661	-1.9162	NOTDEG	NEGLFC
TMEM211	-1.38916	-0.348742	-1.55964	0.13006	0.398067	-1.51387	NOTDEG	NEGLFC
NOL6	-1.38894	2.41412	-2.43506	0.0208386	0.166912	-2.3109	NOTDEG	NEGLFC
MZF1-AS1	-1.38816	1.46954	-3.21115	0.00307441	0.0712116	-2.9602	NOTDEG	NEGLFC
AL590399.1	-1.38723	-1.01574	-1.9976	0.0622123	0.282096	-1.86478	NOTDEG	NEGLFC
SFTPD	-1.38689	1.86639	-3.26559	0.00301869	0.0710287	-2.96583	NOTDEG	NEGLFC
BLM	-1.38588	1.16832	-2.23057	0.0330839	0.206343	-2.13106	NOTDEG	NEGLFC
LINC01080	-1.38554	0.752607	-2.27302	0.0301067	0.197269	-2.16868	NOTDEG	NEGLFC
AL392023.2	-1.38543	4.64671	-3.01609	0.00507724	0.0875824	-2.80209	NOTDEG	NEGLFC
TGFBR2	-1.38534	2.75837	-1.92496	0.0661981	0.289978	-1.83708	NOTDEG	NEGLFC
AC002072.1	-1.38483	1.24395	-1.7794	0.0863619	0.326844	-1.71491	NOTDEG	NEGLFC
SLCO2B1	-1.38436	2.9526	-1.60045	0.119642	0.381766	-1.55628	NOTDEG	NEGLFC
C4orf19	-1.3837	1.28453	-1.89129	0.068384	0.294238	-1.82247	NOTDEG	NEGLFC
WBP1	-1.38335	3.33507	-3.87379	0.00255881	0.0663062	-3.0163	NOTDEG	NEGLFC
AC012640.1	-1.38293	-1.05761	-1.5499	0.131317	0.399879	-1.50893	NOTDEG	NEGLFC
AC114956.3	-1.38275	1.91088	-2.63199	0.0131125	0.133379	-2.4807	NOTDEG	NEGLFC
AC012313.6	-1.38263	1.35547	-2.54639	0.0160708	0.146705	-2.4073	NOTDEG	NEGLFC
AC005481.1	-1.38261	-0.645084	-1.44529	0.158409	0.44081	-1.41044	NOTDEG	NEGLFC
ABHD12B	-1.38225	0.482622	-1.49215	0.145768	0.422111	-1.45464	NOTDEG	NEGLFC
POP5	-1.38097	1.90202	-2.81618	0.00839398	0.112007	-2.6358	NOTDEG	NEGLFC
BX088651.4	-1.38095	-0.0828229	-1.90896	0.0679529	0.293347	-1.82532	NOTDEG	NEGLFC
RHBDF2	-1.38084	2.33403	-1.82121	0.0794056	0.314474	-1.75415	NOTDEG	NEGLFC
PROM1	-1.38054	0.536651	-1.58265	0.123729	0.387955	-1.53931	NOTDEG	NEGLFC
LILRB4	-1.38009	0.196184	-1.59952	0.119849	0.382093	-1.55541	NOTDEG	NEGLFC
AL157413.1	-1.37904	-0.413875	-1.58101	0.124025	0.388154	-1.53809	NOTDEG	NEGLFC
RPL35	-1.37838	2.42444	-1.68524	0.102157	0.35336	-1.63449	NOTDEG	NEGLFC
MYOF	-1.37741	1.48086	-1.85383	0.0733013	0.303368	-1.79095	NOTDEG	NEGLFC
AL031963.1	-1.37731	0.941893	-2.33019	0.0265523	0.187316	-2.21804	NOTDEG	NEGLFC
AC002383.1	-1.37729	1.64729	-2.88161	0.00712219	0.103625	-2.69108	NOTDEG	NEGLFC
C17orf78	-1.37726	-0.0165404	-1.57804	0.125218	0.390525	-1.53324	NOTDEG	NEGLFC
SHANK2-AS1	-1.37692	1.16838	-1.46205	0.153793	0.434481	-1.42626	NOTDEG	NEGLFC
AC133550.2	-1.37689	-0.716372	-1.50963	0.141264	0.415904	-1.4711	NOTDEG	NEGLFC
LINC02217	-1.37667	1.56543	-1.4796	0.149072	0.427867	-1.44282	NOTDEG	NEGLFC
BDH2	-1.3761	1.32362	-2.19369	0.0375212	0.219779	-2.08005	NOTDEG	NEGLFC
PAN3-AS1	-1.37603	0.33142	-2.31964	0.0302127	0.197483	-2.16729	NOTDEG	NEGLFC
AC006063.2	-1.37593	-0.804951	-1.57963	0.125948	0.391523	-1.53028	NOTDEG	NEGLFC
MEF2C-AS2	-1.3757	5.53839	-2.81282	0.00953426	0.116916	-2.59228	NOTDEG	NEGLFC
C1QTNF7	-1.37516	1.63651	-2.39903	0.0226394	0.174593	-2.27947	NOTDEG	NEGLFC
ADGRE5	-1.37456	2.42736	-2.54971	0.0165084	0.148291	-2.39748	NOTDEG	NEGLFC
STON2	-1.37437	1.76482	-2.49357	0.0181914	0.156131	-2.3617	NOTDEG	NEGLFC
AC004034.1	-1.37435	0.763772	-1.9712	0.0592659	0.276312	-1.88622	NOTDEG	NEGLFC
NEURL1B	-1.37429	1.53447	-2.65957	0.0132661	0.134001	-2.47655	NOTDEG	NEGLFC
SLC16A6	-1.37423	2.90375	-3.09066	0.00421005	0.0805982	-2.86198	NOTDEG	NEGLFC
AC092058.1	-1.37399	-0.0965919	-1.61379	0.118239	0.380481	-1.56221	NOTDEG	NEGLFC
SIGLEC8	-1.37359	-0.350103	-1.52741	0.136812	0.40871	-1.48777	NOTDEG	NEGLFC
ANGPT2	-1.37358	2.18809	-2.51615	0.0174333	0.152528	-2.37744	NOTDEG	NEGLFC
AL807761.4	-1.37288	-0.273319	-1.64428	0.112731	0.371171	-1.58604	NOTDEG	NEGLFC
SLC38A11	-1.37245	1.38257	-1.7838	0.0842489	0.323017	-1.72655	NOTDEG	NEGLFC
AC022558.2	-1.37171	2.62301	-3.33019	0.00225079	0.061753	-3.05498	NOTDEG	NEGLFC
CDC37L1-DT	-1.37096	0.00428125	-1.88793	0.0720221	0.300694	-1.79898	NOTDEG	NEGLFC
GOLGA8B	-1.36952	7.62975	-5.05375	1.84112e-05	0.0144653	-4.28334	DEG	NEGLFC
NCKAP5	-1.36886	7.65233	-2.56277	0.0168254	0.149744	-2.3905	NOTDEG	NEGLFC
AC009230.1	-1.36748	-0.571731	-1.39029	0.174344	0.459721	-1.35838	NOTDEG	NEGLFC
UAP1L1	-1.3674	2.88123	-3.45469	0.00188097	0.0578035	-3.10841	NOTDEG	NEGLFC
AC126544.2	-1.36736	-0.532283	-1.07726	0.289675	0.58555	-1.05884	NOTDEG	NEGLFC
AC007218.2	-1.36718	0.150085	-1.74209	0.0914078	0.334846	-1.68802	NOTDEG	NEGLFC
HSPA8	-1.36718	4.6824	-2.25609	0.0341271	0.20987	-2.11857	NOTDEG	NEGLFC
AC021134.1	-1.36624	0.213728	-1.63394	0.112387	0.370714	-1.58755	NOTDEG	NEGLFC
AC011477.9	-1.36554	0.290917	-1.39459	0.174741	0.460399	-1.35713	NOTDEG	NEGLFC
ARSD	-1.36259	2.71403	-3.86375	0.00066702	0.0402321	-3.40279	DEG	NEGLFC
AC090912.1	-1.36064	1.20528	-2.65452	0.0124219	0.130967	-2.49993	NOTDEG	NEGLFC
TYRO3	-1.36054	3.85129	-2.20205	0.0363695	0.216083	-2.09277	NOTDEG	NEGLFC
NLRC4	-1.36031	0.624659	-2.17741	0.0388143	0.223011	-2.06615	NOTDEG	NEGLFC
AC139887.4	-1.35996	0.882126	-2.15569	0.0390438	0.223367	-2.06373	NOTDEG	NEGLFC
SRD5A3-AS1	-1.3598	1.79294	-3.20002	0.00344306	0.0750025	-2.92514	NOTDEG	NEGLFC
CCDC15-DT	-1.35889	0.015923	-1.73546	0.0925918	0.336898	-1.68188	NOTDEG	NEGLFC
AL590302.1	-1.35884	2.24764	-4.43122	0.000108805	0.0232421	-3.87007	DEG	NEGLFC
LRRC8C-DT	-1.35861	3.43086	-2.88868	0.00769255	0.107619	-2.66527	NOTDEG	NEGLFC
SLC9A3R1	-1.35859	1.14292	-1.96825	0.0580378	0.273114	-1.89541	NOTDEG	NEGLFC
LINC02351	-1.35834	-0.788491	-1.33035	0.193107	0.482673	-1.30144	NOTDEG	NEGLFC
PTPRK	-1.35769	6.52426	-1.51743	0.144206	0.420023	-1.4603	NOTDEG	NEGLFC
TEDC1	-1.35746	1.69254	-2.86393	0.00906774	0.115505	-2.60949	NOTDEG	NEGLFC
TMEM176B	-1.35738	0.525795	-2.28825	0.0326716	0.204865	-2.1361	NOTDEG	NEGLFC
CDC14A	-1.35611	1.54562	-1.87176	0.0707021	0.298588	-1.80739	NOTDEG	NEGLFC
ZFP36L1	-1.35607	1.7075	-1.49976	0.146717	0.423585	-1.45122	NOTDEG	NEGLFC
AC100801.1	-1.35382	-0.0320563	-1.41744	0.166405	0.449618	-1.38385	NOTDEG	NEGLFC
MRPL24	-1.35361	1.65613	-2.31322	0.0275128	0.189941	-2.20416	NOTDEG	NEGLFC
OR6A2	-1.35361	1.37964	-3.08111	0.00493667	0.0862548	-2.81114	NOTDEG	NEGLFC
AC013460.1	-1.35231	2.57069	-2.73512	0.0112147	0.125159	-2.53594	NOTDEG	NEGLFC
CPVL	-1.3503	1.29348	-2.33836	0.0259951	0.185874	-2.22629	NOTDEG	NEGLFC
LILRA4	-1.34994	-1.15749	-1.64973	0.110511	0.367435	-1.5959	NOTDEG	NEGLFC
AC124944.3	-1.34862	-0.0821162	-1.56801	0.127032	0.392989	-1.52591	NOTDEG	NEGLFC
AP001994.2	-1.3483	-0.814404	-1.40065	0.174213	0.4595	-1.35879	NOTDEG	NEGLFC
IPO13	-1.34827	3.42904	-2.07045	0.0468263	0.244185	-1.98787	NOTDEG	NEGLFC
IPCEF1	-1.34762	3.84335	-2.04361	0.05029	0.25425	-1.95749	NOTDEG	NEGLFC
ZSCAN1	-1.34641	2.3061	-1.87372	0.0704233	0.298247	-1.80918	NOTDEG	NEGLFC
GAL3ST1	-1.34618	2.75481	-2.48566	0.0199314	0.16351	-2.32764	NOTDEG	NEGLFC
GPR183	-1.34529	-0.720701	-1.48193	0.148456	0.426643	-1.44501	NOTDEG	NEGLFC
RELA-DT	-1.34503	1.25877	-2.20859	0.0348963	0.212239	-2.10956	NOTDEG	NEGLFC
CNGB3	-1.34472	0.34079	-1.75418	0.0894841	0.331928	-1.69813	NOTDEG	NEGLFC
ABCC4	-1.3445	4.59323	-4.27424	0.000211028	0.0282267	-3.70544	DEG	NEGLFC
AL606834.1	-1.34416	-1.07951	-1.54665	0.134458	0.405532	-1.49675	NOTDEG	NEGLFC
GLB1L	-1.34411	0.389919	-2.05457	0.0497328	0.252743	-1.96225	NOTDEG	NEGLFC
BCS1L	-1.34408	1.31272	-1.98611	0.0574955	0.27192	-1.89952	NOTDEG	NEGLFC
TRAF4	-1.3436	0.980321	-1.50716	0.143692	0.419189	-1.46218	NOTDEG	NEGLFC
RAMP3	-1.34299	-0.0177593	-1.66755	0.108656	0.364888	-1.60426	NOTDEG	NEGLFC
AL122014.1	-1.3428	0.377408	-1.81584	0.0809748	0.317466	-1.74506	NOTDEG	NEGLFC
TNIP2	-1.34264	0.86333	-2.17769	0.0371602	0.218664	-2.084	NOTDEG	NEGLFC
CBR1	-1.34245	2.92794	-2.7013	0.0120349	0.128622	-2.51112	NOTDEG	NEGLFC
AC022601.1	-1.34154	-0.753937	-1.28087	0.20974	0.501791	-1.25428	NOTDEG	NEGLFC
EEF2KMT	-1.34126	0.48553	-2.42544	0.0213062	0.168983	-2.30251	NOTDEG	NEGLFC
BDKRB2	-1.34092	0.276617	-1.51099	0.142857	0.417953	-1.46523	NOTDEG	NEGLFC
AC087854.1	-1.34086	3.13009	-2.36905	0.0242449	0.179668	-2.25323	NOTDEG	NEGLFC
LINC01010	-1.34059	1.69181	-1.83705	0.0758068	0.307684	-1.77555	NOTDEG	NEGLFC
ARHGAP26-AS1	-1.34054	-0.795384	-1.27384	0.21232	0.504613	-1.24721	NOTDEG	NEGLFC
RPS10	-1.34018	1.27528	-1.96712	0.0585098	0.273777	-1.89186	NOTDEG	NEGLFC
GSN-AS1	-1.33982	-0.691761	-1.32836	0.193757	0.483336	-1.29954	NOTDEG	NEGLFC
GPR132	-1.33858	1.23031	-1.89746	0.0673386	0.292247	-1.82941	NOTDEG	NEGLFC
ACAP1	-1.33774	0.163492	-1.6015	0.121035	0.383598	-1.55044	NOTDEG	NEGLFC
FKBPL	-1.33738	-0.879849	-1.69938	0.103181	0.355159	-1.62962	NOTDEG	NEGLFC
AC138956.1	-1.33716	0.440633	-2.34971	0.0253344	0.183969	-2.23626	NOTDEG	NEGLFC
ITGA5	-1.33706	0.103659	-1.76858	0.0868043	0.327565	-1.7125	NOTDEG	NEGLFC
RPS9	-1.33677	2.92719	-2.18394	0.0366564	0.216905	-2.08957	NOTDEG	NEGLFC
AC018462.1	-1.33629	1.23383	-1.78235	0.0871764	0.327565	-1.71048	NOTDEG	NEGLFC
LINC00865	-1.33557	0.521343	-2.44395	0.0204152	0.16529	-2.31863	NOTDEG	NEGLFC
LINC02470	-1.33465	-0.31818	-1.19504	0.24402	0.540976	-1.165	NOTDEG	NEGLFC
AL449403.2	-1.33465	0.0239419	-1.57338	0.125827	0.391307	-1.53077	NOTDEG	NEGLFC
LINC02073	-1.33403	2.98471	-1.74778	0.0904143	0.332716	-1.69322	NOTDEG	NEGLFC
RASGRF2-AS1	-1.33353	2.36807	-2.5537	0.0176219	0.153223	-2.37347	NOTDEG	NEGLFC
AC025839.1	-1.33032	-0.0699541	-1.39406	0.173211	0.458637	-1.36196	NOTDEG	NEGLFC
IP6K3	-1.33022	0.312216	-1.21801	0.232411	0.527687	-1.19417	NOTDEG	NEGLFC
AC010997.3	-1.33011	0.536347	-1.72761	0.0958161	0.341998	-1.66548	NOTDEG	NEGLFC
CYP26B1	-1.32998	-0.384521	-1.47832	0.149411	0.42799	-1.44162	NOTDEG	NEGLFC
GGT1.1	-1.32995	-1.0536	-1.68276	0.105384	0.358846	-1.61929	NOTDEG	NEGLFC
AC107072.2	-1.32881	-0.372413	-1.26217	0.216301	0.509606	-1.23642	NOTDEG	NEGLFC
BLOC1S1	-1.32871	1.75099	-2.72039	0.010595	0.121986	-2.55578	NOTDEG	NEGLFC
AC121761.2	-1.32743	-0.568455	-1.60078	0.119569	0.381766	-1.55658	NOTDEG	NEGLFC
AC005154.4	-1.32685	-0.308897	-1.74202	0.091421	0.334846	-1.68795	NOTDEG	NEGLFC
TWIST1	-1.32658	-0.465608	-1.57773	0.124779	0.389591	-1.53502	NOTDEG	NEGLFC
AC020907.1	-1.32638	0.262738	-1.39166	0.175702	0.461446	-1.35411	NOTDEG	NEGLFC
AC008883.3	-1.3262	0.427457	-2.41343	0.0262228	0.186417	-2.2229	NOTDEG	NEGLFC
AL137025.1	-1.32595	0.504897	-1.9857	0.0559724	0.268508	-1.91125	NOTDEG	NEGLFC
CFLAR-AS1	-1.32585	-0.0985595	-1.63392	0.112392	0.370714	-1.58753	NOTDEG	NEGLFC
IKZF1	-1.3257	1.65116	-1.15056	0.258711	0.555912	-1.12944	NOTDEG	NEGLFC
AC127035.1	-1.32482	1.63304	-1.72428	0.0948622	0.3408	-1.67029	NOTDEG	NEGLFC
AC087292.1	-1.32349	-0.352411	-1.64472	0.112536	0.37094	-1.5869	NOTDEG	NEGLFC
AL513128.3	-1.32348	-0.522547	-1.43975	0.159968	0.442485	-1.40518	NOTDEG	NEGLFC
TFEB	-1.32345	4.51701	-2.68181	0.012462	0.131008	-2.49879	NOTDEG	NEGLFC
AC119868.2	-1.32322	1.10748	-2.28829	0.031059	0.200111	-2.15632	NOTDEG	NEGLFC
SCRG1	-1.32286	2.57998	-3.78067	0.000669533	0.0402321	-3.40176	DEG	NEGLFC
PET100	-1.32189	1.81319	-2.3271	0.0273787	0.18962	-2.20608	NOTDEG	NEGLFC
AC009097.1	-1.32179	-0.622386	-1.38804	0.175022	0.460575	-1.35624	NOTDEG	NEGLFC
ECT2	-1.32167	0.997289	-2.80151	0.0117628	0.127227	-2.51918	NOTDEG	NEGLFC
AP001993.1	-1.32154	0.479876	-1.58944	0.122108	0.385213	-1.54598	NOTDEG	NEGLFC
PKD2L1	-1.32131	-0.158232	-1.34851	0.187265	0.474458	-1.31871	NOTDEG	NEGLFC
S100A13	-1.3207	0.31633	-1.85271	0.0734659	0.303426	-1.78993	NOTDEG	NEGLFC
EPAS1	-1.32049	0.700156	-2.10838	0.0431796	0.234227	-2.02197	NOTDEG	NEGLFC
APCDD1	-1.32047	2.42397	-2.01061	0.0581124	0.273189	-1.89485	NOTDEG	NEGLFC
AC011416.3	-1.32015	0.523993	-2.13286	0.0409891	0.228335	-2.04364	NOTDEG	NEGLFC
CYP4F12	-1.32007	-1.0863	-1.28676	0.211316	0.503478	-1.24995	NOTDEG	NEGLFC
AC010320.2	-1.31993	-0.375838	-1.48066	0.148791	0.427398	-1.44382	NOTDEG	NEGLFC
SV2B	-1.31985	4.85224	-2.09946	0.0443054	0.237078	-2.01119	NOTDEG	NEGLFC
RAP2C-AS1	-1.31964	3.89151	-3.76515	0.00069846	0.0402377	-3.39018	DEG	NEGLFC
AC005014.4	-1.31834	-0.789922	-1.36795	0.181162	0.467013	-1.33719	NOTDEG	NEGLFC
CAT	-1.31815	2.31673	-2.54722	0.019234	0.160763	-2.34096	NOTDEG	NEGLFC
MYO5B	-1.318	2.93286	-2.82915	0.00811294	0.110918	-2.64733	NOTDEG	NEGLFC
OGFRP1	-1.31798	0.536302	-1.86877	0.0727595	0.302248	-1.79434	NOTDEG	NEGLFC
BICDL2	-1.31793	-0.381814	-1.44681	0.159646	0.442323	-1.40626	NOTDEG	NEGLFC
CCDC200	-1.31767	0.72646	-2.01028	0.0534879	0.261802	-1.93096	NOTDEG	NEGLFC
GNA14	-1.31669	2.27913	-1.91805	0.0678488	0.293127	-1.82601	NOTDEG	NEGLFC
AL355672.1	-1.31663	-0.645266	-1.26006	0.217051	0.510515	-1.23441	NOTDEG	NEGLFC
PCSK1	-1.31593	1.36632	-3.18678	0.00429751	0.0815572	-2.85546	NOTDEG	NEGLFC
HHLA2	-1.31574	-0.70023	-1.39078	0.174197	0.4595	-1.35884	NOTDEG	NEGLFC
DPYD-AS1	-1.31544	0.733315	-1.41063	0.168846	0.452878	-1.37592	NOTDEG	NEGLFC
ERVH48-1	-1.31341	-0.265174	-1.43169	0.162239	0.445506	-1.39758	NOTDEG	NEGLFC
AL135978.2	-1.31251	1.58495	-2.17283	0.037556	0.219873	-2.07967	NOTDEG	NEGLFC
AC138360.1	-1.31233	-0.818399	-1.14912	0.259315	0.556292	-1.12801	NOTDEG	NEGLFC
AL022238.2	-1.31079	1.05544	-1.74296	0.091253	0.334651	-1.68882	NOTDEG	NEGLFC
SDR42E2	-1.31014	0.521294	-2.18613	0.0395665	0.224321	-2.05825	NOTDEG	NEGLFC
AC142116.2	-1.30947	-0.522085	-1.79538	0.0823572	0.319822	-1.73717	NOTDEG	NEGLFC
AC012076.1	-1.30932	-0.201064	-1.45083	0.15687	0.438799	-1.41568	NOTDEG	NEGLFC
SLC24A5	-1.30905	-1.29095	-1.32698	0.194206	0.48384	-1.29824	NOTDEG	NEGLFC
INO80-AS1	-1.30855	-0.659616	-1.36104	0.183408	0.469703	-1.33034	NOTDEG	NEGLFC
ACVRL1	-1.30851	-1.23978	-1.62149	0.119604	0.381766	-1.55644	NOTDEG	NEGLFC
AC058791.1	-1.30773	0.915748	-1.80079	0.081472	0.318471	-1.74221	NOTDEG	NEGLFC
AC096677.1	-1.30649	2.3939	-1.95414	0.0597576	0.276587	-1.88258	NOTDEG	NEGLFC
SCIN	-1.30611	0.118439	-1.41453	0.167172	0.450559	-1.38135	NOTDEG	NEGLFC
NOC4L	-1.30601	1.8558	-1.42033	0.165493	0.448793	-1.38683	NOTDEG	NEGLFC
AC011921.1	-1.30522	0.948335	-1.88854	0.0700725	0.297657	-1.81144	NOTDEG	NEGLFC
GAPDH	-1.30486	5.16173	-2.10046	0.0458714	0.241104	-1.99657	NOTDEG	NEGLFC
CTBP1-AS	-1.30359	0.399077	-1.6838	0.102265	0.35346	-1.63397	NOTDEG	NEGLFC
AGMO	-1.3022	2.22724	-1.63409	0.112647	0.371056	-1.58641	NOTDEG	NEGLFC
KIRREL3-AS1	-1.30117	1.07674	-1.89385	0.0676098	0.292634	-1.8276	NOTDEG	NEGLFC
AC022872.1	-1.30096	0.46166	-1.63918	0.111348	0.368821	-1.59216	NOTDEG	NEGLFC
AMY2A	-1.30092	-0.058924	-1.48101	0.148914	0.427688	-1.44338	NOTDEG	NEGLFC
ASMTL-AS1	-1.30058	3.88938	-3.16685	0.0036302	0.0755557	-2.90863	NOTDEG	NEGLFC
SLC44A1	-1.30051	7.64355	-2.24878	0.0334669	0.207565	-2.12644	NOTDEG	NEGLFC
TLE4	-1.29902	4.61954	-1.74547	0.0938585	0.338642	-1.67539	NOTDEG	NEGLFC
AC034228.1	-1.29898	-0.758238	-1.66421	0.106148	0.360283	-1.61575	NOTDEG	NEGLFC
AL360294.1	-1.29861	0.578571	-1.69284	0.100515	0.35019	-1.64236	NOTDEG	NEGLFC
PLEKHO2	-1.2986	0.188847	-1.57523	0.125355	0.390782	-1.53268	NOTDEG	NEGLFC
SPRED3	-1.29772	3.2307	-2.93492	0.00645519	0.0985262	-2.72372	NOTDEG	NEGLFC
SLC22A9	-1.29733	0.349493	-1.87423	0.0727779	0.302248	-1.79422	NOTDEG	NEGLFC
AC023389.1	-1.29671	1.41615	-2.48957	0.0195263	0.162034	-2.33533	NOTDEG	NEGLFC
CD38	-1.29643	0.828855	-1.73679	0.0923532	0.336511	-1.68311	NOTDEG	NEGLFC
CAPN3	-1.29618	4.57001	-1.99016	0.0567561	0.270202	-1.90518	NOTDEG	NEGLFC
AC011503.1	-1.29606	-0.123422	-1.69015	0.103192	0.355159	-1.62957	NOTDEG	NEGLFC
RPS15	-1.29452	2.01582	-1.27335	0.21378	0.506522	-1.24324	NOTDEG	NEGLFC
LINC01094	-1.29168	0.531897	-1.91197	0.0723249	0.301529	-1.79707	NOTDEG	NEGLFC
CCNE2	-1.29129	1.69583	-2.22552	0.0337514	0.208473	-2.12303	NOTDEG	NEGLFC
KIF25	-1.29117	1.17185	-1.51529	0.143034	0.418084	-1.46459	NOTDEG	NEGLFC
TMEM88B	-1.29087	-0.894258	-1.64071	0.110966	0.368114	-1.59386	NOTDEG	NEGLFC
AL133284.1	-1.29004	-0.631968	-1.41227	0.167995	0.451589	-1.37867	NOTDEG	NEGLFC
DNAH17	-1.28967	2.66108	-2.76193	0.0103903	0.12082	-2.56256	NOTDEG	NEGLFC
AL731574.1	-1.28951	-0.855818	-1.41955	0.165718	0.449117	-1.38609	NOTDEG	NEGLFC
ARHGAP22	-1.28894	5.86114	-3.65436	0.00094486	0.0442128	-3.30645	DEG	NEGLFC
AC017101.1	-1.2889	1.98484	-2.711	0.0109014	0.123772	-2.54584	NOTDEG	NEGLFC
DPP4	-1.28874	0.0296237	-1.37141	0.181199	0.467013	-1.33707	NOTDEG	NEGLFC
AL513548.1	-1.2886	1.82085	-2.15713	0.0388627	0.223011	-2.06564	NOTDEG	NEGLFC
KLHL34	-1.28784	-0.488032	-1.32165	0.197233	0.487565	-1.28947	NOTDEG	NEGLFC
LCAT	-1.28721	-0.548014	-1.47573	0.150102	0.428985	-1.43917	NOTDEG	NEGLFC
LRTM1	-1.28715	1.28739	-2.10165	0.0443571	0.237078	-2.0107	NOTDEG	NEGLFC
AL157944.1	-1.28644	3.86821	-2.27676	0.0298567	0.196596	-2.17199	NOTDEG	NEGLFC
AC024267.4	-1.28644	-0.0951726	-1.45291	0.156298	0.438361	-1.41763	NOTDEG	NEGLFC
TSC22D4	-1.28558	2.78145	-1.98676	0.0558492	0.26813	-1.91221	NOTDEG	NEGLFC
AC025810.1	-1.28462	-0.232209	-1.28798	0.207285	0.498957	-1.26107	NOTDEG	NEGLFC
RHOBTB1	-1.28435	4.58296	-3.63882	0.000985569	0.0455219	-3.29461	DEG	NEGLFC
AC022382.2	-1.28428	1.23837	-2.27562	0.0299327	0.196832	-2.17098	NOTDEG	NEGLFC
AMPD3	-1.28417	4.07162	-2.83731	0.00952828	0.116916	-2.59249	NOTDEG	NEGLFC
AC097467.3	-1.2841	0.159764	-1.61533	0.116373	0.376821	-1.57018	NOTDEG	NEGLFC
TINAG	-1.28228	-0.650775	-1.51024	0.143911	0.419589	-1.46138	NOTDEG	NEGLFC
LINC01170	-1.28218	5.73449	-2.30616	0.0279532	0.191324	-2.19794	NOTDEG	NEGLFC
ARHGEF2	-1.28171	5.15144	-3.6479	0.00135273	0.0518134	-3.20455	NOTDEG	NEGLFC
AC110014.1	-1.28083	0.291215	-1.25594	0.21902	0.512249	-1.22914	NOTDEG	NEGLFC
LAMA4	-1.28017	1.91191	-1.73174	0.0933377	0.338005	-1.67805	NOTDEG	NEGLFC
STARD13-AS	-1.2797	1.46172	-2.30016	0.0283324	0.192562	-2.19265	NOTDEG	NEGLFC
TMEM173	-1.27925	-0.417963	-1.45845	0.154776	0.435982	-1.42286	NOTDEG	NEGLFC
GPR160	-1.27876	0.488965	-1.50748	0.141812	0.416302	-1.46908	NOTDEG	NEGLFC
UBOX5-AS1	-1.27845	1.54216	-1.81543	0.0791435	0.314429	-1.75568	NOTDEG	NEGLFC
UBL5	-1.27837	1.82168	-2.19351	0.0359613	0.215194	-2.09736	NOTDEG	NEGLFC
GYPC	-1.2782	0.946142	-2.2925	0.0288237	0.193796	-2.18589	NOTDEG	NEGLFC
AL022328.4	-1.27814	1.62124	-3.02329	0.00565665	0.0926356	-2.76705	NOTDEG	NEGLFC
PTP4A3	-1.27812	3.68297	-3.31864	0.00339317	0.074802	-2.92967	NOTDEG	NEGLFC
BDNF	-1.27743	0.0762895	-1.5867	0.127202	0.393156	-1.52523	NOTDEG	NEGLFC
AC087521.2	-1.2768	0.83246	-1.94032	0.0618331	0.281452	-1.86749	NOTDEG	NEGLFC
PIGO	-1.27666	1.67969	-2.44624	0.0204672	0.165503	-2.31767	NOTDEG	NEGLFC
FXYD5	-1.2761	0.490459	-1.73922	0.095887	0.342003	-1.66513	NOTDEG	NEGLFC
AL162274.2	-1.27563	0.314551	-1.74052	0.0953443	0.341434	-1.66786	NOTDEG	NEGLFC
YEATS2-AS1	-1.27474	0.172848	-1.42419	0.164381	0.447569	-1.39049	NOTDEG	NEGLFC
OSMR-AS1	-1.27423	-0.145056	-1.48958	0.149521	0.428117	-1.44123	NOTDEG	NEGLFC
AL138830.2	-1.27395	-1.2942	-1.24983	0.222405	0.51643	-1.22016	NOTDEG	NEGLFC
TMEM249	-1.27325	1.52513	-1.81102	0.0798387	0.315194	-1.75162	NOTDEG	NEGLFC
RPS18	-1.27299	0.613639	-0.969715	0.341307	0.630308	-0.951586	NOTDEG	NEGLFC
AP003393.1	-1.2726	2.11792	-2.89701	0.00815916	0.111255	-2.64541	NOTDEG	NEGLFC
NBPF10	-1.27241	1.52977	-2.66024	0.0126404	0.131436	-2.49374	NOTDEG	NEGLFC
MRPL36	-1.27236	0.556667	-1.93649	0.064645	0.287263	-1.8477	NOTDEG	NEGLFC
SLC22A31	-1.27136	-1.09637	-1.20217	0.238401	0.534492	-1.17899	NOTDEG	NEGLFC
PCED1B-AS1	-1.2713	-0.997919	-1.39309	0.173503	0.458781	-1.36103	NOTDEG	NEGLFC
AC015982.2	-1.27067	-0.479099	-1.78768	0.0899625	0.331954	-1.6956	NOTDEG	NEGLFC
HOMER3	-1.27058	0.368594	-1.42738	0.167374	0.450872	-1.38069	NOTDEG	NEGLFC
AC128687.3	-1.27015	0.00226478	-1.59616	0.120989	0.383549	-1.55064	NOTDEG	NEGLFC
SHISA2	-1.26975	-0.985687	-1.66906	0.110512	0.367435	-1.59589	NOTDEG	NEGLFC
AC005414.1	-1.26964	-0.583605	-1.44967	0.157197	0.439087	-1.41456	NOTDEG	NEGLFC
WASF3-AS1	-1.26913	-0.0736703	-1.56169	0.129002	0.395931	-1.51805	NOTDEG	NEGLFC
AC091887.1	-1.26866	0.0984374	-1.74167	0.0919743	0.335729	-1.68507	NOTDEG	NEGLFC
SHKBP1	-1.26749	1.8322	-3.23701	0.00428139	0.0814984	-2.85665	NOTDEG	NEGLFC
LINC00863	-1.26716	2.7178	-2.96443	0.00628751	0.0973969	-2.7324	NOTDEG	NEGLFC
TMEM259	-1.26594	5.94875	-4.09037	0.000556918	0.0378061	-3.45177	DEG	NEGLFC
AC044798.3	-1.26491	1.7364	-2.21902	0.038985	0.223367	-2.06435	NOTDEG	NEGLFC
PTCSC3	-1.26416	1.0222	-1.252	0.220545	0.514116	-1.22508	NOTDEG	NEGLFC
AC068620.1	-1.26412	0.0249496	-1.96619	0.0587888	0.274674	-1.88977	NOTDEG	NEGLFC
IRAK4	-1.26396	2.43293	-3.89615	0.00075322	0.0410965	-3.36944	DEG	NEGLFC
MIR210HG	-1.26393	-0.215365	-1.75435	0.0897826	0.331935	-1.69655	NOTDEG	NEGLFC
ALDOA	-1.26316	1.03001	-2.00918	0.0569702	0.270495	-1.90354	NOTDEG	NEGLFC
C16orf86	-1.2629	0.498792	-1.85866	0.072593	0.302091	-1.79538	NOTDEG	NEGLFC
AP000248.1	-1.26279	-0.799875	-1.31241	0.199016	0.489635	-1.28436	NOTDEG	NEGLFC
AC140168.1	-1.26273	1.17243	-1.97349	0.0574107	0.271791	-1.90017	NOTDEG	NEGLFC
AC079921.1	-1.26226	2.31935	-2.7928	0.00887405	0.114594	-2.61687	NOTDEG	NEGLFC
KCNA1	-1.26149	1.95664	-2.26215	0.0318196	0.20207	-2.14667	NOTDEG	NEGLFC
GREM1	-1.26086	3.1578	-1.8943	0.0675765	0.292634	-1.82782	NOTDEG	NEGLFC
SCAT2	-1.26073	0.288331	-1.55589	0.129887	0.397698	-1.51455	NOTDEG	NEGLFC
PACC1	-1.25995	3.28577	-3.16049	0.00350621	0.0752081	-2.91948	NOTDEG	NEGLFC
AGER	-1.25992	-0.05083	-1.47651	0.149894	0.42875	-1.4399	NOTDEG	NEGLFC
PIP5KL1	-1.25991	1.96017	-3.41865	0.00233123	0.0627917	-3.04443	NOTDEG	NEGLFC
C5orf67	-1.25968	0.880944	-1.37068	0.18119	0.467013	-1.3371	NOTDEG	NEGLFC
AL390778.1	-1.25961	-0.579662	-1.48526	0.150041	0.428985	-1.43939	NOTDEG	NEGLFC
RPL26	-1.25959	1.66675	-1.33468	0.191703	0.481513	-1.30556	NOTDEG	NEGLFC
AL078581.4	-1.25945	0.588856	-2.04618	0.0493009	0.251721	-1.96598	NOTDEG	NEGLFC
SDR16C5	-1.25915	-0.560605	-1.42732	0.167166	0.450559	-1.38137	NOTDEG	NEGLFC
BST1	-1.259	0.535142	-1.8481	0.0741482	0.304818	-1.7857	NOTDEG	NEGLFC
RP1L1	-1.2578	-0.0498438	-1.38279	0.17781	0.463054	-1.34753	NOTDEG	NEGLFC
AC005753.3	-1.25741	1.1043	-2.09381	0.0453665	0.240056	-2.00124	NOTDEG	NEGLFC
LINC00343	-1.25708	0.59198	-1.54577	0.13287	0.402804	-1.50288	NOTDEG	NEGLFC
AC097448.1	-1.25691	-0.90819	-1.38147	0.177173	0.462481	-1.34951	NOTDEG	NEGLFC
SEC14L5	-1.25555	5.77313	-2.74974	0.0115555	0.126518	-2.52543	NOTDEG	NEGLFC
DPYD	-1.2551	6.90241	-1.54059	0.135174	0.406164	-1.494	NOTDEG	NEGLFC
AC090709.1	-1.25355	2.15892	-1.71269	0.0976429	0.345132	-1.65639	NOTDEG	NEGLFC
POSTN	-1.25338	-0.27634	-1.38541	0.178038	0.463073	-1.34682	NOTDEG	NEGLFC
ST7-AS2	-1.25211	0.590175	-1.49253	0.146493	0.423335	-1.45203	NOTDEG	NEGLFC
LINC02008	-1.25179	3.47052	-2.71912	0.0112938	0.125504	-2.53347	NOTDEG	NEGLFC
AL589787.1	-1.25143	-0.372613	-1.14176	0.262297	0.559215	-1.12098	NOTDEG	NEGLFC
AC023906.4	-1.25049	-0.228876	-1.45192	0.158497	0.440964	-1.41014	NOTDEG	NEGLFC
ACSS1	-1.25009	3.02593	-2.23587	0.0377381	0.220182	-2.07769	NOTDEG	NEGLFC
ELF1	-1.25002	4.30326	-2.67306	0.013643	0.135785	-2.46653	NOTDEG	NEGLFC
CR381653.1	-1.2499	1.21061	-2.00169	0.055204	0.266331	-1.91727	NOTDEG	NEGLFC
AL049869.3	-1.24941	0.607018	-1.78599	0.0844559	0.323305	-1.7254	NOTDEG	NEGLFC
AC117944.1	-1.24883	0.938798	-2.15646	0.0389189	0.223196	-2.06504	NOTDEG	NEGLFC
AC010504.1	-1.24856	0.719097	-2.18264	0.0367604	0.217039	-2.08842	NOTDEG	NEGLFC
CDK5RAP3	-1.2482	5.24331	-3.87124	0.00088076	0.0432497	-3.32608	DEG	NEGLFC
HIPK4	-1.24779	1.12998	-1.342	0.190228	0.479094	-1.30991	NOTDEG	NEGLFC
AC099517.1	-1.2474	0.718659	-1.55901	0.13205	0.401132	-1.50607	NOTDEG	NEGLFC
USP27X-AS1	-1.24649	-0.769743	-1.76077	0.0897039	0.331935	-1.69696	NOTDEG	NEGLFC
AC011990.1	-1.24588	1.17509	-1.90193	0.0674362	0.292467	-1.82876	NOTDEG	NEGLFC
AC012368.1	-1.24563	2.35518	-4.68028	9.77595e-05	0.0223278	-3.89609	DEG	NEGLFC
MYCBP2-AS1	-1.24524	3.14702	-2.45006	0.0202966	0.164962	-2.32082	NOTDEG	NEGLFC
LINC02340	-1.24516	3.1843	-2.44429	0.0208147	0.166912	-2.31133	NOTDEG	NEGLFC
KLHL33	-1.24408	-0.663197	-1.47966	0.155595	0.43721	-1.42004	NOTDEG	NEGLFC
SPPL2B	-1.24362	5.51262	-4.92965	9.11424e-05	0.0220587	-3.91304	DEG	NEGLFC
CHRM5	-1.24311	4.7499	-2.26865	0.0304016	0.198256	-2.16482	NOTDEG	NEGLFC
SCHLAP1	-1.24285	1.10908	-1.22608	0.230814	0.52619	-1.19826	NOTDEG	NEGLFC
AL355999.1	-1.2428	1.65769	-3.53263	0.00187146	0.0577919	-3.10991	NOTDEG	NEGLFC
LINC01786	-1.24267	3.07862	-3.98059	0.000464494	0.0361849	-3.50044	DEG	NEGLFC
AC087235.1	-1.24267	-0.138209	-1.3622	0.183327	0.469703	-1.33058	NOTDEG	NEGLFC
AC104134.1	-1.24212	0.40633	-1.91612	0.0646115	0.287263	-1.84794	NOTDEG	NEGLFC
TRIB1	-1.24187	-0.787893	-1.44812	0.162076	0.445333	-1.39812	NOTDEG	NEGLFC
CXorf40A	-1.24142	0.0166132	-1.62175	0.114986	0.374282	-1.57617	NOTDEG	NEGLFC
NDUFAF3	-1.2404	1.14484	-2.09025	0.0455409	0.240461	-1.99962	NOTDEG	NEGLFC
PLCL1	-1.24038	7.38101	-1.823	0.0796165	0.314907	-1.75292	NOTDEG	NEGLFC
CHST3	-1.24027	2.52072	-1.73517	0.0956983	0.341951	-1.66608	NOTDEG	NEGLFC
STMN1	-1.23922	5.4611	-4.03121	0.000544985	0.0378061	-3.45761	DEG	NEGLFC
KIF19	-1.2391	0.487301	-1.16972	0.251027	0.548096	-1.14786	NOTDEG	NEGLFC
LINC02119	-1.23863	0.193638	-1.36342	0.186635	0.473812	-1.3206	NOTDEG	NEGLFC
NPSR1	-1.23852	1.28537	-1.61626	0.118416	0.3807	-1.56146	NOTDEG	NEGLFC
AL161725.1	-1.23764	-0.509591	-1.36834	0.181041	0.467013	-1.33756	NOTDEG	NEGLFC
FP671120.4	-1.23757	2.55477	-1.42886	0.167788	0.45134	-1.37935	NOTDEG	NEGLFC
TINF2	-1.23751	0.7705	-2.28439	0.0300428	0.19716	-2.16953	NOTDEG	NEGLFC
MIR3976HG	-1.2372	0.888987	-1.40514	0.169922	0.454097	-1.37245	NOTDEG	NEGLFC
AC073548.2	-1.23609	0.420386	-1.26525	0.21521	0.508133	-1.23937	NOTDEG	NEGLFC
TTC12	-1.23542	2.50226	-1.72281	0.0967061	0.343236	-1.66104	NOTDEG	NEGLFC
ABCD1	-1.23477	0.403916	-1.79431	0.0825218	0.320312	-1.73624	NOTDEG	NEGLFC
TNNT2	-1.23414	1.43999	-1.29896	0.205746	0.496756	-1.26535	NOTDEG	NEGLFC
ANAPC2	-1.23389	2.37146	-3.28915	0.00307367	0.0712116	-2.96027	NOTDEG	NEGLFC
VWF	-1.23323	0.853624	-1.84243	0.0749945	0.306055	-1.7805	NOTDEG	NEGLFC
NRBP2	-1.23188	5.41069	-4.22831	0.000263496	0.0318994	-3.64877	DEG	NEGLFC
HDAC4-AS1	-1.23166	-0.0447445	-1.55511	0.130367	0.398237	-1.51266	NOTDEG	NEGLFC
LIX1-AS1	-1.23149	3.88244	-2.85171	0.00767203	0.107619	-2.66617	NOTDEG	NEGLFC
GDNF-AS1	-1.2302	3.10623	-2.24242	0.0322272	0.203583	-2.14158	NOTDEG	NEGLFC
OGFOD2	-1.22944	1.18872	-2.05874	0.0480066	0.247707	-1.97731	NOTDEG	NEGLFC
MAGI1-AS1	-1.22853	-0.348447	-1.21673	0.23289	0.528281	-1.19295	NOTDEG	NEGLFC
CES5A	-1.22787	0.945155	-2.13245	0.0466679	0.24405	-1.9893	NOTDEG	NEGLFC
WFDC1	-1.22701	0.845378	-1.68109	0.104332	0.357082	-1.6242	NOTDEG	NEGLFC
CCDC122	-1.22668	4.34612	-2.96016	0.00731731	0.105063	-2.68205	NOTDEG	NEGLFC
ARSJ	-1.22565	0.813293	-1.67179	0.104632	0.357484	-1.6228	NOTDEG	NEGLFC
TMEM246-AS1	-1.22562	0.551225	-1.44204	0.16317	0.44652	-1.39449	NOTDEG	NEGLFC
TWIST2	-1.22526	-0.127909	-1.33151	0.194112	0.483828	-1.29851	NOTDEG	NEGLFC
FAM114A1	-1.22508	2.9285	-2.8461	0.00777942	0.108065	-2.6615	NOTDEG	NEGLFC
AC104984.2	-1.225	-0.237535	-1.71601	0.0985386	0.346677	-1.65198	NOTDEG	NEGLFC
AC084871.1	-1.22466	-0.889102	-1.3131	0.198785	0.489414	-1.28502	NOTDEG	NEGLFC
EDRF1-DT	-1.22428	2.11492	-3.23455	0.00289256	0.0697125	-2.97893	NOTDEG	NEGLFC
AC131571.1	-1.22385	0.837217	-1.50064	0.143809	0.419467	-1.46175	NOTDEG	NEGLFC
AC007384.1	-1.22376	0.768899	-1.7993	0.0817133	0.318961	-1.74083	NOTDEG	NEGLFC
DIPK2A	-1.22368	4.57608	-2.41227	0.0234443	0.176773	-2.26612	NOTDEG	NEGLFC
LINC01001	-1.2234	0.892676	-1.72773	0.0939881	0.338756	-1.67473	NOTDEG	NEGLFC
IPO9-AS1	-1.22321	2.97369	-2.34286	0.0257313	0.18493	-2.23024	NOTDEG	NEGLFC
LINC02656	-1.22185	-1.02383	-1.26494	0.21532	0.508196	-1.23907	NOTDEG	NEGLFC
LINC01137	-1.22115	1.57305	-1.71504	0.101223	0.351668	-1.63896	NOTDEG	NEGLFC
AC016042.1	-1.2209	2.4149	-1.78202	0.0859666	0.326039	-1.71707	NOTDEG	NEGLFC
AC093330.1	-1.22071	-0.553179	-1.31094	0.199508	0.490061	-1.28295	NOTDEG	NEGLFC
MIR17HG	-1.22014	0.373912	-1.71585	0.0975043	0.344868	-1.65708	NOTDEG	NEGLFC
RALY-AS1	-1.21964	-0.108205	-1.36064	0.183438	0.469703	-1.33024	NOTDEG	NEGLFC
LATS2	-1.21962	0.774466	-1.46074	0.154148	0.43515	-1.42503	NOTDEG	NEGLFC
C1QB	-1.21952	-0.331881	-1.15315	0.257664	0.554634	-1.13193	NOTDEG	NEGLFC
INSYN1-AS1	-1.21912	0.04735	-1.69294	0.100494	0.35019	-1.64246	NOTDEG	NEGLFC
AC087203.3	-1.21817	-0.215658	-1.51651	0.139523	0.412853	-1.47757	NOTDEG	NEGLFC
CKMT2	-1.21799	2.93216	-3.12367	0.00390019	0.0779066	-2.88612	NOTDEG	NEGLFC
AC010201.3	-1.21797	2.70537	-3.26966	0.00602998	0.095826	-2.74615	NOTDEG	NEGLFC
GPD1	-1.21763	1.56118	-2.65218	0.012492	0.131158	-2.49793	NOTDEG	NEGLFC
RGL4	-1.21753	-0.381162	-1.25089	0.220334	0.513746	-1.22564	NOTDEG	NEGLFC
AC009403.1	-1.21697	2.06304	-3.58205	0.00126537	0.0501548	-3.22372	NOTDEG	NEGLFC
EDN3	-1.21611	-1.27373	-1.52833	0.144605	0.420533	-1.45885	NOTDEG	NEGLFC
AMDHD1	-1.21557	-0.807076	-1.33747	0.194127	0.483828	-1.29847	NOTDEG	NEGLFC
AL390719.3	-1.21545	0.670415	-2.02698	0.0513384	0.256849	-1.94864	NOTDEG	NEGLFC
MGST1	-1.21369	1.17402	-1.65289	0.109006	0.365375	-1.60268	NOTDEG	NEGLFC
AC069272.1	-1.21351	0.517498	-1.44134	0.163616	0.446817	-1.39301	NOTDEG	NEGLFC
ZBTB7B	-1.21327	0.84009	-2.20809	0.0348826	0.212239	-2.10972	NOTDEG	NEGLFC
TNFRSF10B	-1.21298	0.305162	-1.44248	0.159196	0.441743	-1.40778	NOTDEG	NEGLFC
AC087477.2	-1.21165	3.75724	-3.31965	0.00231416	0.0625493	-3.04664	NOTDEG	NEGLFC
AC103739.2	-1.2106	-0.0621998	-1.36212	0.182976	0.46937	-1.33165	NOTDEG	NEGLFC
CDC42EP2	-1.21028	0.799158	-1.56211	0.128413	0.395023	-1.52039	NOTDEG	NEGLFC
AL355881.1	-1.2101	0.667128	-1.42595	0.163875	0.446905	-1.39216	NOTDEG	NEGLFC
CREB3L2	-1.20959	4.29454	-4.1317	0.000442327	0.0357512	-3.51345	DEG	NEGLFC
KCNMB2-AS1	-1.20887	5.08785	-2.52813	0.018316	0.156535	-2.35917	NOTDEG	NEGLFC
GMPPB	-1.20863	0.70818	-1.6797	0.103067	0.355154	-1.63016	NOTDEG	NEGLFC
LINC02028	-1.20843	0.139714	-1.54432	0.134932	0.405994	-1.49493	NOTDEG	NEGLFC
HIF1A-AS3	-1.2083	0.884617	-1.4584	0.155746	0.437397	-1.41953	NOTDEG	NEGLFC
ROGDI	-1.20771	3.88821	-1.64678	0.109705	0.366289	-1.59952	NOTDEG	NEGLFC
SPTBN5	-1.20725	0.253582	-1.64924	0.109197	0.36565	-1.60181	NOTDEG	NEGLFC
IRAK1	-1.20714	1.84981	-2.53824	0.0204505	0.16544	-2.31798	NOTDEG	NEGLFC
CDC37	-1.2068	4.6436	-3.80599	0.000945392	0.0442128	-3.30629	DEG	NEGLFC
AC007422.1	-1.20678	0.0966029	-1.78712	0.0895669	0.331935	-1.69769	NOTDEG	NEGLFC
MRPL27	-1.20642	2.56785	-3.04096	0.00476592	0.084717	-2.82244	NOTDEG	NEGLFC
LTC4S	-1.2056	0.883891	-1.47426	0.150495	0.429467	-1.43778	NOTDEG	NEGLFC
ATP5MC1	-1.20507	2.3452	-1.85412	0.0732587	0.303255	-1.79122	NOTDEG	NEGLFC
ADAMTS3	-1.20413	2.55952	-2.09982	0.04435	0.237078	-2.01077	NOTDEG	NEGLFC
THAP9	-1.20386	1.96031	-2.92894	0.0063269	0.0976989	-2.73034	NOTDEG	NEGLFC
AC109587.1	-1.20314	0.674707	-1.98095	0.0571969	0.271227	-1.9018	NOTDEG	NEGLFC
WDR93	-1.2031	1.08931	-2.00858	0.0533601	0.26163	-1.93199	NOTDEG	NEGLFC
SHROOM3	-1.20267	2.47272	-2.08252	0.0531645	0.261186	-1.93358	NOTDEG	NEGLFC
COX6B1	-1.20207	2.9438	-2.50213	0.0189905	0.159338	-2.34572	NOTDEG	NEGLFC
DDT	-1.20187	0.946738	-1.50181	0.145264	0.421689	-1.45647	NOTDEG	NEGLFC
AC084125.4	-1.19935	1.22552	-2.25663	0.0312268	0.200443	-2.15417	NOTDEG	NEGLFC
AC079841.2	-1.19916	-0.177322	-1.46739	0.152398	0.43251	-1.43111	NOTDEG	NEGLFC
DUOX1	-1.19864	1.31233	-1.64338	0.11106	0.368237	-1.59345	NOTDEG	NEGLFC
DUSP23	-1.19638	-0.794551	-1.34333	0.193228	0.482673	-1.30109	NOTDEG	NEGLFC
TRIB2	-1.1961	2.98607	-2.40057	0.0246098	0.181315	-2.24747	NOTDEG	NEGLFC
LILRB5	-1.19602	-1.3658	-1.37031	0.182761	0.469071	-1.3323	NOTDEG	NEGLFC
AC026894.1	-1.19549	-0.038537	-1.25738	0.218005	0.51123	-1.23185	NOTDEG	NEGLFC
EFCAB14-AS1	-1.19547	-1.45522	-1.18851	0.244721	0.541598	-1.16327	NOTDEG	NEGLFC
AL355001.1	-1.19477	0.159433	-1.46472	0.153065	0.4334	-1.42879	NOTDEG	NEGLFC
ARHGAP36	-1.19475	-0.0367697	-1.35598	0.187196	0.474458	-1.31892	NOTDEG	NEGLFC
RPS4X	-1.19464	1.06277	-1.36605	0.182624	0.468902	-1.33272	NOTDEG	NEGLFC
LRRC63	-1.19374	4.39701	-2.38288	0.0234919	0.176921	-2.26534	NOTDEG	NEGLFC
TNFSF10	-1.19354	-0.842974	-1.24898	0.223651	0.517732	-1.21688	NOTDEG	NEGLFC
AC002463.1	-1.19297	2.27854	-2.02512	0.0515403	0.257288	-1.94695	NOTDEG	NEGLFC
TSBP1	-1.19185	0.402594	-1.41147	0.168304	0.451987	-1.37767	NOTDEG	NEGLFC
PLEK	-1.19175	-0.18379	-1.38314	0.176504	0.462006	-1.3516	NOTDEG	NEGLFC
SATB2-AS1	-1.19131	-0.0725784	-1.38496	0.175952	0.461852	-1.35333	NOTDEG	NEGLFC
ANKMY1	-1.19106	5.64009	-3.85414	0.000894145	0.0432978	-3.32188	DEG	NEGLFC
GAS1RR	-1.1905	2.46595	-2.33915	0.0259484	0.185754	-2.22698	NOTDEG	NEGLFC
AC093607.1	-1.19019	1.7499	-1.32536	0.199103	0.489643	-1.28411	NOTDEG	NEGLFC
SERHL2	-1.18953	2.21941	-3.05038	0.00480242	0.0849719	-2.82	NOTDEG	NEGLFC
AC136604.2	-1.18952	1.05797	-1.94454	0.0609513	0.279247	-1.87385	NOTDEG	NEGLFC
CRYBG1	-1.18914	2.22488	-2.73296	0.0102738	0.119952	-2.56648	NOTDEG	NEGLFC
TSPAN32	-1.18828	-0.994835	-1.26723	0.216923	0.510459	-1.23475	NOTDEG	NEGLFC
AC024563.1	-1.18808	-0.234236	-1.22087	0.231339	0.526803	-1.19692	NOTDEG	NEGLFC
MT1F	-1.18738	-1.00389	-1.37264	0.18433	0.470759	-1.32754	NOTDEG	NEGLFC
LSR	-1.18649	0.633726	-1.8322	0.076544	0.309421	-1.7711	NOTDEG	NEGLFC
AC010320.3	-1.1863	0.226173	-1.56295	0.128218	0.394618	-1.52117	NOTDEG	NEGLFC
AL590062.1	-1.1862	0.370921	-1.80023	0.0833894	0.321663	-1.73135	NOTDEG	NEGLFC
AL133227.1	-1.18618	0.435838	-1.69592	0.0999223	0.349007	-1.64523	NOTDEG	NEGLFC
INPPL1	-1.18584	1.66394	-2.28274	0.0295324	0.195641	-2.17631	NOTDEG	NEGLFC
G2E3-AS1	-1.18502	0.849479	-1.73154	0.0932983	0.337925	-1.67825	NOTDEG	NEGLFC
AC008083.3	-1.18389	0.0691226	-1.42404	0.164808	0.447925	-1.38908	NOTDEG	NEGLFC
AL138760.1	-1.18368	0.559082	-1.40515	0.169919	0.454097	-1.37246	NOTDEG	NEGLFC
TMEM220	-1.1831	2.21636	-2.75798	0.00966511	0.117331	-2.58759	NOTDEG	NEGLFC
CEP152	-1.18306	1.86269	-2.33887	0.0264937	0.18719	-2.2189	NOTDEG	NEGLFC
ELOVL1	-1.18306	1.94192	-1.7162	0.0963626	0.342456	-1.66275	NOTDEG	NEGLFC
IZUMO4	-1.18304	3.07978	-2.4435	0.0204362	0.165392	-2.31824	NOTDEG	NEGLFC
HIST1H2BC	-1.18299	0.429854	-1.90355	0.0700129	0.297532	-1.81183	NOTDEG	NEGLFC
IDH3B	-1.18279	2.29796	-1.69444	0.100206	0.349575	-1.64386	NOTDEG	NEGLFC
AC068051.1	-1.18238	3.2832	-2.15327	0.0391896	0.223626	-2.06219	NOTDEG	NEGLFC
LIPG	-1.18223	-0.13159	-1.34373	0.19096	0.480567	-1.30775	NOTDEG	NEGLFC
ARHGAP30	-1.18205	0.293374	-1.47319	0.153137	0.433542	-1.42854	NOTDEG	NEGLFC
HHIP-AS1	-1.18172	1.14844	-1.76805	0.0868937	0.327565	-1.71202	NOTDEG	NEGLFC
NCMAP	-1.18163	0.0724819	-1.6854	0.10425	0.357078	-1.62459	NOTDEG	NEGLFC
MOV10L1	-1.18107	2.35082	-2.20935	0.0346766	0.211593	-2.11212	NOTDEG	NEGLFC
AC110285.2	-1.18087	3.26347	-1.89294	0.0694571	0.296017	-1.81544	NOTDEG	NEGLFC
AQP4	-1.18077	1.82041	-1.6682	0.105347	0.358804	-1.61947	NOTDEG	NEGLFC
G6PD	-1.18	1.54236	-1.66654	0.105681	0.359504	-1.61792	NOTDEG	NEGLFC
AC104459.1	-1.17988	0.932688	-2.14179	0.0413175	0.229067	-2.04033	NOTDEG	NEGLFC
AIFM3	-1.17906	1.55139	-2.27748	0.0312238	0.200443	-2.15421	NOTDEG	NEGLFC
AL359706.1	-1.17879	1.86466	-2.26696	0.0305167	0.19848	-2.16332	NOTDEG	NEGLFC
AC012360.3	-1.17835	0.678495	-1.84028	0.0753189	0.306614	-1.77852	NOTDEG	NEGLFC
NEFL	-1.17772	3.50833	-2.41285	0.0224332	0.17382	-2.28295	NOTDEG	NEGLFC
AL137781.1	-1.17655	-1.01463	-1.42398	0.168112	0.451779	-1.3783	NOTDEG	NEGLFC
CARS-AS1	-1.17649	-0.516944	-1.15614	0.256458	0.553243	-1.1348	NOTDEG	NEGLFC
MAL2-AS1	-1.17537	0.718281	-1.57516	0.125371	0.390782	-1.53262	NOTDEG	NEGLFC
SLC25A5	-1.17522	2.11082	-2.09212	0.0531917	0.261186	-1.93336	NOTDEG	NEGLFC
PLXDC2	-1.17507	7.15578	-2.15962	0.0396918	0.224482	-2.05694	NOTDEG	NEGLFC
FOXP2	-1.17467	3.11629	-1.44819	0.158945	0.441645	-1.40863	NOTDEG	NEGLFC
TTC6	-1.17444	1.3388	-1.50112	0.143443	0.418834	-1.46309	NOTDEG	NEGLFC
KLRC1	-1.17378	-0.507028	-1.08349	0.288751	0.584465	-1.06086	NOTDEG	NEGLFC
AL512422.1	-1.17331	1.04064	-1.93242	0.063607	0.284659	-1.85492	NOTDEG	NEGLFC
NCBP2AS2	-1.17296	0.638114	-1.88334	0.0713908	0.299269	-1.80298	NOTDEG	NEGLFC
RGS4	-1.17291	2.57933	-2.0784	0.0465783	0.243841	-1.99011	NOTDEG	NEGLFC
AC104521.1	-1.17194	0.562475	-1.85844	0.0726247	0.302116	-1.79518	NOTDEG	NEGLFC
RBMS3-AS1	-1.17127	-1.31342	-1.19257	0.242665	0.539922	-1.16835	NOTDEG	NEGLFC
AC010503.1	-1.17109	-1.01396	-1.26197	0.216373	0.509658	-1.23623	NOTDEG	NEGLFC
HMGA2-AS1	-1.17097	-0.139176	-1.27055	0.213343	0.505879	-1.24443	NOTDEG	NEGLFC
PET117	-1.1699	2.08931	-2.5971	0.0158282	0.145551	-2.41285	NOTDEG	NEGLFC
TFIP11	-1.16971	2.46829	-3.5227	0.00134837	0.0518134	-3.20548	NOTDEG	NEGLFC
ARHGAP4	-1.16881	2.69092	-3.41642	0.00196986	0.0590293	-3.09474	NOTDEG	NEGLFC
AC009234.1	-1.16849	-0.867868	-1.20437	0.237562	0.53362	-1.1811	NOTDEG	NEGLFC
COL16A1	-1.168	5.02931	-2.36875	0.0273092	0.189409	-2.20707	NOTDEG	NEGLFC
DRAP1	-1.16753	2.27144	-1.94911	0.0603802	0.277918	-1.87801	NOTDEG	NEGLFC
MT2A	-1.16703	0.160445	-1.47483	0.152242	0.432269	-1.43166	NOTDEG	NEGLFC
STAB1	-1.16683	0.868183	-1.32761	0.19401	0.48372	-1.29881	NOTDEG	NEGLFC
AC091214.1	-1.16649	-0.284771	-1.54976	0.136022	0.407526	-1.49077	NOTDEG	NEGLFC
COL9A1	-1.16619	3.73973	-3.1934	0.00352959	0.0754387	-2.9174	NOTDEG	NEGLFC
STEAP1B	-1.1661	3.66218	-2.20495	0.0363338	0.216083	-2.09317	NOTDEG	NEGLFC
AC064836.4	-1.16603	-0.298973	-1.49343	0.145433	0.421823	-1.45585	NOTDEG	NEGLFC
IL4R	-1.16509	0.536485	-1.52443	0.139173	0.412542	-1.47888	NOTDEG	NEGLFC
AC091045.1	-1.16363	0.776201	-1.91996	0.0641053	0.285977	-1.85145	NOTDEG	NEGLFC
GSTP1	-1.16331	1.25383	-1.47515	0.150257	0.429076	-1.43862	NOTDEG	NEGLFC
AP001978.1	-1.16321	1.41569	-2.4696	0.0217232	0.17069	-2.29517	NOTDEG	NEGLFC
AC068987.3	-1.16294	0.802766	-1.60596	0.118424	0.3807	-1.56142	NOTDEG	NEGLFC
WSB1	-1.16262	8.02618	-4.09339	0.000501118	0.0365989	-3.48016	DEG	NEGLFC
GPR17	-1.16234	-0.346337	-1.35824	0.18419	0.470597	-1.32796	NOTDEG	NEGLFC
AL512643.2	-1.16198	-0.995189	-1.13373	0.265598	0.562163	-1.11326	NOTDEG	NEGLFC
RGL2	-1.16197	3.71296	-4.03313	0.000668052	0.0402321	-3.40237	DEG	NEGLFC
C10orf67	-1.1617	1.36474	-2.53909	0.0164133	0.147893	-2.39959	NOTDEG	NEGLFC
CD302	-1.15782	1.65035	-1.74352	0.0920308	0.335873	-1.68478	NOTDEG	NEGLFC
DPEP2	-1.15721	-0.326369	-1.2415	0.223734	0.517862	-1.21666	NOTDEG	NEGLFC
FAM86C1	-1.1566	0.851975	-2.03283	0.0507741	0.255261	-1.95338	NOTDEG	NEGLFC
IDH3G	-1.15657	3.16233	-2.33127	0.0268398	0.188121	-2.21384	NOTDEG	NEGLFC
TTR	-1.15647	-1.33124	-1.2964	0.206802	0.49816	-1.26241	NOTDEG	NEGLFC
AC015943.1	-1.15616	2.22095	-2.20273	0.0366559	0.216905	-2.08958	NOTDEG	NEGLFC
AL160408.3	-1.15567	-1.21963	-1.29452	0.208658	0.500667	-1.25726	NOTDEG	NEGLFC
PDHB	-1.15548	3.21342	-3.33105	0.00237427	0.0633709	-3.03892	NOTDEG	NEGLFC
LINC02427	-1.1554	3.38834	-2.25136	0.0315946	0.201422	-2.1495	NOTDEG	NEGLFC
AP001775.2	-1.1548	-1.28413	-1.25447	0.219048	0.512249	-1.22906	NOTDEG	NEGLFC
UBE2S	-1.15368	2.02586	-2.33386	0.0262609	0.186417	-2.22233	NOTDEG	NEGLFC
COX7A1	-1.15272	1.05723	-1.40309	0.170528	0.454835	-1.37051	NOTDEG	NEGLFC
MTUS2-AS2	-1.15269	-0.21554	-1.2339	0.226514	0.520721	-1.20939	NOTDEG	NEGLFC
AC009312.1	-1.15152	-0.0420738	-1.4551	0.160478	0.443646	-1.40347	NOTDEG	NEGLFC
KDM5C-IT1	-1.15144	0.216811	-1.65214	0.108646	0.364888	-1.60431	NOTDEG	NEGLFC
CBLN2	-1.15114	4.41569	-1.24636	0.221969	0.515673	-1.22131	NOTDEG	NEGLFC
ETFB	-1.15046	2.51676	-2.70572	0.0109773	0.124274	-2.54342	NOTDEG	NEGLFC
TPPP3	-1.15043	0.480437	-1.76642	0.0871716	0.327565	-1.71051	NOTDEG	NEGLFC
PLK3	-1.14956	1.29004	-2.01348	0.0528159	0.260656	-1.93642	NOTDEG	NEGLFC
MDS2	-1.14953	0.168273	-1.67791	0.108433	0.364459	-1.60528	NOTDEG	NEGLFC
HOGA1	-1.14911	1.74782	-2.43904	0.0206482	0.166422	-2.31436	NOTDEG	NEGLFC
GLYCTK	-1.1487	1.68514	-2.51127	0.0189026	0.159076	-2.34745	NOTDEG	NEGLFC
GACAT3	-1.14862	0.351784	-1.06199	0.296445	0.591962	-1.04409	NOTDEG	NEGLFC
NPY	-1.14783	-0.0174613	-0.850083	0.401797	0.677433	-0.838416	NOTDEG	NEGLFC
COL18A1-AS1	-1.14763	-1.03955	-1.23364	0.22661	0.520721	-1.20914	NOTDEG	NEGLFC
RGMB-AS1	-1.1475	-1.26241	-1.29363	0.205926	0.496964	-1.26485	NOTDEG	NEGLFC
AC135782.1	-1.14743	3.88963	-3.44807	0.00225588	0.0617679	-3.0543	NOTDEG	NEGLFC
AC073842.2	-1.14721	0.809728	-1.95894	0.0591673	0.275983	-1.88695	NOTDEG	NEGLFC
CCT6B	-1.1468	2.47021	-2.11367	0.0426906	0.232724	-2.02672	NOTDEG	NEGLFC
HTR2B	-1.14612	-0.454467	-1.20736	0.236424	0.532418	-1.18397	NOTDEG	NEGLFC
SOHLH1	-1.1459	2.46796	-1.76749	0.0889821	0.331271	-1.70079	NOTDEG	NEGLFC
CECR2	-1.14468	4.68022	-2.07011	0.0495929	0.252582	-1.96346	NOTDEG	NEGLFC
AC006435.2	-1.14459	-0.213695	-1.45955	0.154474	0.435656	-1.42391	NOTDEG	NEGLFC
HARBI1	-1.14332	1.76805	-2.45223	0.0200276	0.163663	-2.32583	NOTDEG	NEGLFC
CORO1B	-1.14296	0.627199	-1.94699	0.0606585	0.278572	-1.87598	NOTDEG	NEGLFC
LINC01818	-1.14218	-0.498231	-1.32561	0.200721	0.491468	-1.2795	NOTDEG	NEGLFC
AL035696.4	-1.14187	-0.285477	-1.14641	0.262435	0.559404	-1.12066	NOTDEG	NEGLFC
GGT2	-1.1418	0.0713318	-1.41546	0.166902	0.450218	-1.38223	NOTDEG	NEGLFC
LRP4	-1.1414	3.52691	-2.23616	0.032677	0.204865	-2.13603	NOTDEG	NEGLFC
AP000897.1	-1.14079	0.843805	-2.2953	0.0286434	0.193537	-2.18836	NOTDEG	NEGLFC
FAM198B-AS1	-1.14057	1.6157	-1.75909	0.0887054	0.330931	-1.70227	NOTDEG	NEGLFC
AC093673.2	-1.14044	0.132775	-1.42168	0.167386	0.450872	-1.38065	NOTDEG	NEGLFC
AP003071.2	-1.13909	0.0778662	-1.09029	0.283986	0.580927	-1.07141	NOTDEG	NEGLFC
AC133565.1	-1.13909	2.07158	-1.85768	0.0743096	0.305098	-1.7847	NOTDEG	NEGLFC
AC009065.2	-1.13798	0.197374	-1.49472	0.152846	0.433219	-1.42955	NOTDEG	NEGLFC
CYBC1	-1.13797	3.09447	-3.04172	0.00613724	0.0963611	-2.74036	NOTDEG	NEGLFC
AC063919.1	-1.13634	-0.618247	-1.38809	0.176488	0.462006	-1.35165	NOTDEG	NEGLFC
IGFBP2	-1.13631	0.0665935	-1.34247	0.189191	0.477338	-1.31297	NOTDEG	NEGLFC
HGS	-1.13577	4.45794	-4.65413	0.000126194	0.0238337	-3.83377	DEG	NEGLFC
TMC4	-1.13518	0.215197	-1.50557	0.142299	0.416983	-1.46728	NOTDEG	NEGLFC
TNFAIP6	-1.13349	0.46998	-1.63666	0.114928	0.374178	-1.57642	NOTDEG	NEGLFC
CHKA	-1.13348	6.54449	-3.77977	0.00109844	0.047315	-3.26402	DEG	NEGLFC
ORMDL2	-1.13197	0.103427	-1.60058	0.119613	0.381766	-1.5564	NOTDEG	NEGLFC
AC017053.1	-1.13129	-0.85702	-1.43223	0.165218	0.448473	-1.38773	NOTDEG	NEGLFC
SNTB1	-1.13116	1.05536	-2.36073	0.0262349	0.186417	-2.22272	NOTDEG	NEGLFC
HTRA2	-1.13109	1.88759	-1.87568	0.0701448	0.297899	-1.81097	NOTDEG	NEGLFC
PEX11B	-1.13023	3.08757	-2.04858	0.0490506	0.25103	-1.96815	NOTDEG	NEGLFC
AC008735.1	-1.13014	0.112227	-1.64087	0.110932	0.368088	-1.59402	NOTDEG	NEGLFC
PRNCR1	-1.12818	0.358365	-1.41334	0.167531	0.450926	-1.38018	NOTDEG	NEGLFC
MTAP	-1.12786	5.03693	-3.48393	0.0034015	0.0748723	-2.92891	NOTDEG	NEGLFC
AC016931.1	-1.12784	0.59369	-1.94163	0.0640324	0.28574	-1.85195	NOTDEG	NEGLFC
C19orf53	-1.12781	1.2031	-2.01618	0.0552319	0.266334	-1.91705	NOTDEG	NEGLFC
RPS27A	-1.12743	1.72195	-1.27695	0.213011	0.505493	-1.24533	NOTDEG	NEGLFC
AF123462.1	-1.12696	0.145477	-1.6031	0.129172	0.396191	-1.51737	NOTDEG	NEGLFC
CHN2	-1.1269	0.872384	-2.11618	0.0442306	0.237028	-2.0119	NOTDEG	NEGLFC
ITGBL1	-1.12549	1.87138	-1.96062	0.060411	0.277918	-1.87778	NOTDEG	NEGLFC
TIPARP-AS1	-1.12499	-1.31809	-1.27762	0.213113	0.505612	-1.24505	NOTDEG	NEGLFC
SLC12A9-AS1	-1.12491	0.433385	-2.4279	0.0211858	0.168475	-2.30466	NOTDEG	NEGLFC
GPCPD1	-1.12485	4.88167	-5.1305	2.61041e-05	0.0159939	-4.20504	DEG	NEGLFC
AP003307.1	-1.12432	-1.2046	-1.23669	0.225488	0.519596	-1.21206	NOTDEG	NEGLFC
OSCAR	-1.12378	0.178361	-1.59508	0.121109	0.383742	-1.55014	NOTDEG	NEGLFC
AC023830.3	-1.12356	0.265857	-1.88781	0.0711797	0.298934	-1.80433	NOTDEG	NEGLFC
LINC02033	-1.12353	0.374729	-1.828	0.0771886	0.310684	-1.76724	NOTDEG	NEGLFC
AL592402.1	-1.1233	0.623882	-2.06442	0.0524903	0.259838	-1.93909	NOTDEG	NEGLFC
MFSD5	-1.12324	0.435186	-1.63015	0.11319	0.371723	-1.58402	NOTDEG	NEGLFC
GRHPR	-1.12303	3.52203	-2.97149	0.00629727	0.0974712	-2.73189	NOTDEG	NEGLFC
STX19	-1.12288	-0.340746	-1.27957	0.21019	0.502433	-1.25304	NOTDEG	NEGLFC
GINS3	-1.1224	2.40374	-2.84526	0.00864823	0.1137	-2.62566	NOTDEG	NEGLFC
AL096828.1	-1.12235	-0.994542	-1.38053	0.179641	0.46489	-1.34186	NOTDEG	NEGLFC
BRS3	-1.12217	-1.6972	-1.02333	0.314072	0.608974	-1.00671	NOTDEG	NEGLFC
FAM222A	-1.12188	4.0278	-2.82556	0.00818526	0.11134	-2.64433	NOTDEG	NEGLFC
PRKCQ	-1.12152	3.86186	-2.22711	0.0346024	0.211291	-2.11298	NOTDEG	NEGLFC
AP004147.1	-1.12079	0.00151627	-1.32608	0.19535	0.485011	-1.29491	NOTDEG	NEGLFC
ATP2C2	-1.12071	1.96473	-2.07067	0.0468043	0.244185	-1.98807	NOTDEG	NEGLFC
PRKCD	-1.12048	3.57623	-2.69914	0.0111536	0.125039	-2.53785	NOTDEG	NEGLFC
LIMS2	-1.12037	0.789375	-1.5474	0.131918	0.400794	-1.50658	NOTDEG	NEGLFC
PDZD9	-1.11962	-0.07579	-1.30153	0.202667	0.494016	-1.27399	NOTDEG	NEGLFC
AC009365.1	-1.11952	0.527675	-1.42015	0.166181	0.44948	-1.38458	NOTDEG	NEGLFC
LINC01630	-1.11924	6.60552	-3.13549	0.0044993	0.0834493	-2.84085	NOTDEG	NEGLFC
HLA-DMB	-1.11913	0.246653	-1.36824	0.181072	0.467013	-1.33746	NOTDEG	NEGLFC
AL445438.1	-1.11869	0.253481	-1.81416	0.0805963	0.316615	-1.74724	NOTDEG	NEGLFC
LRRIQ4	-1.11756	0.00335115	-1.406	0.16967	0.453609	-1.37326	NOTDEG	NEGLFC
AC115622.1	-1.11754	4.30101	-3.13099	0.00378374	0.0770208	-2.89565	NOTDEG	NEGLFC
NR4A1	-1.11735	2.1684	-2.14828	0.0396163	0.224378	-2.05773	NOTDEG	NEGLFC
MEG9	-1.11691	3.66294	-3.37666	0.00213702	0.0615474	-3.0705	NOTDEG	NEGLFC
GRM8	-1.11672	6.54607	-1.88587	0.0687125	0.294986	-1.82031	NOTDEG	NEGLFC
ENOX2	-1.11658	4.67064	-3.50304	0.0019434	0.0586363	-3.09875	NOTDEG	NEGLFC
GAA	-1.11655	4.47804	-3.98244	0.000673544	0.0402321	-3.40013	DEG	NEGLFC
HLA-DRA	-1.11639	-0.0726651	-1.26886	0.219871	0.513214	-1.22687	NOTDEG	NEGLFC
PCDHGC5	-1.11525	0.2321	-1.39232	0.173734	0.458975	-1.3603	NOTDEG	NEGLFC
AC090644.1	-1.11522	1.54531	-2.05268	0.0504434	0.254641	-1.95618	NOTDEG	NEGLFC
PUF60	-1.1144	2.97049	-2.39481	0.0259393	0.185754	-2.22712	NOTDEG	NEGLFC
AL596244.1	-1.11414	1.03632	-1.60053	0.122921	0.386554	-1.54263	NOTDEG	NEGLFC
LGR5	-1.11374	3.79537	-2.15974	0.0396138	0.224378	-2.05775	NOTDEG	NEGLFC
AC103770.1	-1.1136	1.10392	-1.34482	0.188441	0.476087	-1.31521	NOTDEG	NEGLFC
PITPNA-AS1	-1.11291	-0.0427122	-1.35006	0.186856	0.474131	-1.31994	NOTDEG	NEGLFC
C21orf62	-1.11277	0.359808	-1.6149	0.116466	0.376958	-1.56978	NOTDEG	NEGLFC
C18orf54	-1.11235	1.55469	-1.92161	0.0647566	0.287326	-1.84693	NOTDEG	NEGLFC
C14orf28	-1.1119	1.76501	-2.23946	0.0324396	0.204355	-2.13895	NOTDEG	NEGLFC
HIP1	-1.11164	6.95658	-2.94937	0.00659068	0.09958	-2.71685	NOTDEG	NEGLFC
LINC02606	-1.11118	-0.297002	-1.30094	0.202866	0.494318	-1.27343	NOTDEG	NEGLFC
CDH23	-1.11044	3.72744	-1.54567	0.143308	0.418547	-1.46358	NOTDEG	NEGLFC
SLC22A10	-1.10978	4.65205	-2.46625	0.0236663	0.177493	-2.2625	NOTDEG	NEGLFC
AC011474.1	-1.10977	4.92559	-2.80875	0.00864819	0.1137	-2.62566	NOTDEG	NEGLFC
AC073365.1	-1.10957	1.74447	-1.06544	0.294906	0.590525	-1.04742	NOTDEG	NEGLFC
CFAP65	-1.10943	0.013565	-1.59832	0.124062	0.388154	-1.53794	NOTDEG	NEGLFC
APEX1	-1.10921	3.30116	-1.80371	0.082191	0.319619	-1.73811	NOTDEG	NEGLFC
CFAP46	-1.10905	5.10658	-4.13804	0.000375788	0.0351224	-3.55653	DEG	NEGLFC
ANKRD18A	-1.1088	4.27859	-2.86226	0.0074735	0.106142	-2.67497	NOTDEG	NEGLFC
PDLIM4	-1.10859	0.0431105	-1.45968	0.161994	0.445268	-1.3984	NOTDEG	NEGLFC
CPNE7	-1.10736	5.38541	-3.24081	0.00285695	0.0693397	-2.98272	NOTDEG	NEGLFC
RPS25	-1.10732	2.55073	-1.84273	0.0749502	0.306055	-1.78077	NOTDEG	NEGLFC
CST3	-1.10729	2.64528	-1.98231	0.0564994	0.269806	-1.90716	NOTDEG	NEGLFC
EHD4	-1.10612	1.76783	-2.64342	0.0146089	0.140208	-2.44193	NOTDEG	NEGLFC
LAMTOR2	-1.10585	1.83513	-3.22919	0.00390104	0.0779066	-2.88606	NOTDEG	NEGLFC
CD63	-1.10578	2.49533	-1.86106	0.0738987	0.304309	-1.78724	NOTDEG	NEGLFC
LINC01572	-1.10562	4.66768	-3.46294	0.00158243	0.0556029	-3.15913	NOTDEG	NEGLFC
AC116903.2	-1.10552	1.50567	-2.31587	0.0273488	0.189509	-2.2065	NOTDEG	NEGLFC
LINC01807	-1.1054	3.88112	-2.33386	0.0262608	0.186417	-2.22233	NOTDEG	NEGLFC
GBA2	-1.10536	4.7088	-4.30992	0.000153314	0.0261164	-3.78564	DEG	NEGLFC
XRCC2	-1.10516	1.24398	-2.86938	0.00734236	0.105239	-2.6809	NOTDEG	NEGLFC
AC009264.1	-1.10486	1.84745	-2.20641	0.0350714	0.21268	-2.10753	NOTDEG	NEGLFC
DSG2	-1.10425	-0.65495	-1.46293	0.157092	0.438981	-1.41492	NOTDEG	NEGLFC
AC100814.1	-1.10418	-0.0221729	-1.29883	0.20358	0.495087	-1.27142	NOTDEG	NEGLFC
LINC00278	-1.10364	0.777509	-1.3694	0.181017	0.467013	-1.33763	NOTDEG	NEGLFC
CRNDE	-1.10344	-0.427508	-1.31211	0.202289	0.493401	-1.27506	NOTDEG	NEGLFC
CYP4A22-AS1	-1.10334	2.71293	-3.07461	0.00611501	0.0963611	-2.74155	NOTDEG	NEGLFC
ZNF19	-1.10268	2.92285	-3.34072	0.00218914	0.0615765	-3.06329	NOTDEG	NEGLFC
GJC2	-1.1024	1.7772	-1.90526	0.068961	0.295169	-1.81868	NOTDEG	NEGLFC
AC073896.4	-1.102	-0.801048	-1.16255	0.253883	0.550499	-1.14097	NOTDEG	NEGLFC
GPR37L1	-1.10122	0.607339	-1.38813	0.175029	0.460575	-1.35622	NOTDEG	NEGLFC
