## Supplemental Table 4 for "Characterizing cell type specific transcriptional differences between the living and postmortem human brain" (part 7 of 16)

### Sheet: PDonly-Int1 (continued)
gene	logFC	AveExpr	t	P.Value	adj.P.Val	z.std	DEG	LFC
AC078795.3	-1.10096	-0.689534	-1.36933	0.184449	0.470973	-1.32718	NOTDEG	NEGLFC
SATB2	-1.10087	3.64234	-1.37367	0.179396	0.464587	-1.34262	NOTDEG	NEGLFC
ZNF449	-1.10064	3.24924	-3.64234	0.000976183	0.0452221	-3.2973	DEG	NEGLFC
CFAP74	-1.09995	2.916	-2.68208	0.0134694	0.134777	-2.47111	NOTDEG	NEGLFC
LAP3	-1.09968	3.62891	-3.7211	0.000928055	0.0437143	-3.31148	DEG	NEGLFC
LINC00899	-1.09964	0.371742	-1.47538	0.150195	0.428985	-1.43884	NOTDEG	NEGLFC
SLC24A1	-1.09905	1.43129	-2.65373	0.0124456	0.130977	-2.49925	NOTDEG	NEGLFC
EPCAM-DT	-1.09867	2.82778	-1.45281	0.157473	0.439608	-1.41362	NOTDEG	NEGLFC
AC012254.1	-1.09751	1.09589	-2.25103	0.0322512	0.203625	-2.14128	NOTDEG	NEGLFC
MAK	-1.09737	3.00534	-2.21953	0.0339001	0.209129	-2.12126	NOTDEG	NEGLFC
THPO	-1.09736	0.555564	-1.62456	0.123579	0.387938	-1.53993	NOTDEG	NEGLFC
CERS1	-1.09585	2.37291	-2.09592	0.0443489	0.237078	-2.01078	NOTDEG	NEGLFC
SFR1	-1.09548	1.17929	-2.81723	0.00835545	0.111797	-2.63736	NOTDEG	NEGLFC
NHLRC1	-1.09527	-0.29898	-1.32468	0.194961	0.484554	-1.29604	NOTDEG	NEGLFC
DMRTC1B	-1.0949	1.57519	-2.31072	0.0276678	0.190287	-2.20197	NOTDEG	NEGLFC
AC108451.1	-1.0949	-0.224759	-1.1492	0.259263	0.556292	-1.12814	NOTDEG	NEGLFC
AL358944.1	-1.09482	2.12325	-1.02324	0.314181	0.608974	-1.00649	NOTDEG	NEGLFC
AC025627.1	-1.09481	0.93494	-1.6951	0.10008	0.34922	-1.64447	NOTDEG	NEGLFC
C4orf48	-1.09476	2.55597	-1.82524	0.0780688	0.312403	-1.762	NOTDEG	NEGLFC
SRPRA	-1.09415	3.19921	-3.36991	0.00203391	0.0603474	-3.08524	NOTDEG	NEGLFC
INHA	-1.09322	2.80603	-1.85728	0.0745144	0.305684	-1.78344	NOTDEG	NEGLFC
AP003049.2	-1.09308	0.806886	-1.60627	0.118356	0.380668	-1.56171	NOTDEG	NEGLFC
MINDY1	-1.09279	2.46215	-2.79742	0.00905746	0.115449	-2.60988	NOTDEG	NEGLFC
MARCKS	-1.09223	3.67432	-2.22606	0.0352426	0.213136	-2.10556	NOTDEG	NEGLFC
HIST1H4C	-1.09176	1.6232	-1.64579	0.113043	0.371489	-1.58466	NOTDEG	NEGLFC
AC104463.2	-1.09172	0.288889	-1.85274	0.0763491	0.308951	-1.77227	NOTDEG	NEGLFC
TNS2	-1.09171	4.04512	-2.68124	0.0129361	0.132978	-2.48552	NOTDEG	NEGLFC
Z69720.1	-1.09159	0.936758	-2.40788	0.0221848	0.172656	-2.28719	NOTDEG	NEGLFC
DEPDC7	-1.08985	0.367334	-1.48792	0.147222	0.42433	-1.44941	NOTDEG	NEGLFC
NEUROD6	-1.0895	-0.393838	-1.28811	0.211956	0.504329	-1.24821	NOTDEG	NEGLFC
ABCF3	-1.08893	3.18845	-2.83482	0.00833652	0.111693	-2.63813	NOTDEG	NEGLFC
FANCB	-1.08854	2.83874	-2.87354	0.00726668	0.104796	-2.68437	NOTDEG	NEGLFC
AL096870.8	-1.08836	0.155522	-1.54055	0.136266	0.407895	-1.48984	NOTDEG	NEGLFC
CADM2-AS1	-1.08806	0.022469	-1.04498	0.304924	0.600432	-1.02593	NOTDEG	NEGLFC
AP002370.2	-1.08805	2.062	-1.21582	0.233234	0.528641	-1.19207	NOTDEG	NEGLFC
MST1	-1.08804	2.10664	-2.37539	0.0282923	0.192421	-2.19321	NOTDEG	NEGLFC
STAG3	-1.08802	2.76367	-2.38499	0.0254845	0.184321	-2.23398	NOTDEG	NEGLFC
EGR1	-1.08739	0.0338098	-1.2701	0.218671	0.512119	-1.23007	NOTDEG	NEGLFC
MMP21	-1.08735	0.399043	-1.75169	0.0897237	0.331935	-1.69686	NOTDEG	NEGLFC
RUBCNL	-1.08671	3.04045	-2.22214	0.0337052	0.208336	-2.12358	NOTDEG	NEGLFC
AL138787.2	-1.0866	0.611002	-1.46583	0.152767	0.433208	-1.42983	NOTDEG	NEGLFC
AL591242.1	-1.08657	0.509161	-1.75203	0.0926195	0.336898	-1.68174	NOTDEG	NEGLFC
AC008894.2	-1.08628	-0.918105	-1.28416	0.211372	0.503551	-1.2498	NOTDEG	NEGLFC
AC024075.3	-1.08509	0.241765	-1.14503	0.261252	0.55838	-1.12344	NOTDEG	NEGLFC
SYNE4	-1.08482	-0.102395	-1.25619	0.219066	0.512249	-1.22902	NOTDEG	NEGLFC
BAAT	-1.0848	1.55205	-2.14365	0.0401814	0.225821	-2.05188	NOTDEG	NEGLFC
ZNF572	-1.08477	0.515628	-2.11437	0.0426267	0.232724	-2.02735	NOTDEG	NEGLFC
AL049828.2	-1.08419	-0.224	-1.19775	0.242196	0.539306	-1.16952	NOTDEG	NEGLFC
TNFRSF1B	-1.08404	0.492829	-1.12872	0.267675	0.564127	-1.10843	NOTDEG	NEGLFC
AP4B1-AS1	-1.084	0.446591	-1.35155	0.1863	0.473336	-1.3216	NOTDEG	NEGLFC
ZCCHC23	-1.08384	-1.15172	-1.18235	0.247544	0.544406	-1.15633	NOTDEG	NEGLFC
LINC02624	-1.08319	-0.728425	-1.11736	0.274094	0.570555	-1.09368	NOTDEG	NEGLFC
AIRE	-1.08258	-0.384458	-1.31078	0.203944	0.495529	-1.2704	NOTDEG	NEGLFC
RNF141	-1.08233	3.59668	-3.26933	0.00267194	0.0671989	-3.00316	NOTDEG	NEGLFC
AL158840.1	-1.08179	0.399588	-1.13229	0.266201	0.562485	-1.11185	NOTDEG	NEGLFC
LINC01583	-1.08088	0.64164	-1.48983	0.146571	0.4234	-1.45175	NOTDEG	NEGLFC
SERPINB9P1	-1.08041	0.841216	-1.83764	0.0757172	0.307471	-1.7761	NOTDEG	NEGLFC
C9orf116	-1.08003	1.04015	-1.73782	0.0953953	0.341434	-1.6676	NOTDEG	NEGLFC
GCNT7	-1.07928	-0.247591	-1.37839	0.17795	0.463073	-1.34709	NOTDEG	NEGLFC
CAPS	-1.07919	2.17465	-1.74838	0.096086	0.342154	-1.66413	NOTDEG	NEGLFC
TBXAS1	-1.07918	3.312	-1.65401	0.108217	0.364223	-1.60626	NOTDEG	NEGLFC
AC131237.1	-1.07837	-0.999926	-1.35265	0.185953	0.473059	-1.32265	NOTDEG	NEGLFC
ACSM6	-1.07781	0.0618638	-1.17034	0.250784	0.547749	-1.14845	NOTDEG	NEGLFC
HSPB6	-1.07677	0.418008	-1.08448	0.286712	0.582497	-1.06536	NOTDEG	NEGLFC
ACSL1	-1.07644	5.09842	-3.56632	0.00125729	0.0501548	-3.22555	NOTDEG	NEGLFC
SNHG27	-1.07629	0.0395492	-1.3438	0.191475	0.481125	-1.30623	NOTDEG	NEGLFC
AC011405.1	-1.07616	0.610629	-1.51222	0.140666	0.414983	-1.47332	NOTDEG	NEGLFC
ADORA3	-1.07611	-0.949263	-1.32541	0.194721	0.48433	-1.29674	NOTDEG	NEGLFC
TRIM17	-1.07575	1.7432	-1.4843	0.147828	0.425502	-1.44725	NOTDEG	NEGLFC
COX5B	-1.07548	3.13191	-2.496	0.0182554	0.156285	-2.3604	NOTDEG	NEGLFC
PSG2	-1.07429	-0.608445	-1.16909	0.252795	0.550121	-1.14359	NOTDEG	NEGLFC
AC079922.2	-1.07394	0.399249	-1.95146	0.0600887	0.277382	-1.88014	NOTDEG	NEGLFC
LINC02426	-1.07392	-0.958984	-1.17532	0.25043	0.547463	-1.1493	NOTDEG	NEGLFC
AL592183.1	-1.07377	6.14805	-2.30094	0.0288603	0.193842	-2.18539	NOTDEG	NEGLFC
AC006059.1	-1.07376	4.27425	-2.5596	0.0169813	0.150382	-2.38711	NOTDEG	NEGLFC
LIPI	-1.07366	0.52686	-1.18678	0.244329	0.541172	-1.16423	NOTDEG	NEGLFC
AL157938.3	-1.07342	0.293854	-1.07443	0.290921	0.586681	-1.0561	NOTDEG	NEGLFC
GLA	-1.07333	0.781754	-1.63151	0.115992	0.376102	-1.57182	NOTDEG	NEGLFC
RPL36	-1.07316	1.95993	-1.34322	0.189073	0.477164	-1.31333	NOTDEG	NEGLFC
PTN	-1.07314	5.06	-3.2027	0.00357264	0.075477	-2.91362	NOTDEG	NEGLFC
GADD45GIP1	-1.07288	1.52789	-2.15316	0.0391988	0.223626	-2.06209	NOTDEG	NEGLFC
AC010273.2	-1.07243	1.20709	-2.55892	0.0185963	0.158125	-2.35353	NOTDEG	NEGLFC
IGSF1	-1.07153	1.19388	-2.6691	0.0192591	0.160905	-2.34048	NOTDEG	NEGLFC
AC004687.1	-1.07131	-0.697908	-1.25695	0.221293	0.515044	-1.2231	NOTDEG	NEGLFC
LINC00934	-1.07124	-0.707801	-1.26963	0.217939	0.511196	-1.23203	NOTDEG	NEGLFC
ITGB4	-1.07033	0.761044	-1.775	0.0870102	0.327565	-1.71138	NOTDEG	NEGLFC
AL024508.1	-1.06986	-0.557939	-1.15947	0.255117	0.551934	-1.13801	NOTDEG	NEGLFC
IGFL2-AS1	-1.06963	-0.383459	-1.08916	0.284477	0.581038	-1.07032	NOTDEG	NEGLFC
AC139530.1	-1.0695	1.10159	-2.09669	0.0442754	0.237028	-2.01147	NOTDEG	NEGLFC
LINC01285	-1.06942	3.01737	-2.47897	0.0200342	0.163663	-2.32571	NOTDEG	NEGLFC
AL049825.1	-1.06887	-0.818107	-1.23918	0.22458	0.518537	-1.21444	NOTDEG	NEGLFC
MRPL2	-1.0688	2.56519	-2.88314	0.00709495	0.103382	-2.69235	NOTDEG	NEGLFC
AC073941.1	-1.06853	1.29635	-1.41791	0.169288	0.453265	-1.3745	NOTDEG	NEGLFC
TUBA4A	-1.06794	3.11726	-2.38885	0.0262706	0.186419	-2.22219	NOTDEG	NEGLFC
ELP5	-1.0679	2.68374	-4.46516	0.000914422	0.0435474	-3.31561	DEG	NEGLFC
AL596214.1	-1.0679	3.20753	-2.56382	0.0156526	0.144701	-2.41692	NOTDEG	NEGLFC
DLC1	-1.06736	7.34782	-3.30272	0.00278873	0.0686759	-2.99011	NOTDEG	NEGLFC
NKAIN4	-1.06714	0.835801	-1.50857	0.14398	0.419656	-1.46113	NOTDEG	NEGLFC
HK2	-1.06698	0.363284	-1.18012	0.247047	0.544406	-1.15755	NOTDEG	NEGLFC
AL583808.1	-1.06685	0.908997	-1.782	0.0845487	0.323421	-1.72488	NOTDEG	NEGLFC
AC008522.1	-1.06671	-0.855865	-1.01287	0.318961	0.613557	-0.996595	NOTDEG	NEGLFC
TAF1C	-1.0667	4.06445	-3.06909	0.00540211	0.090228	-2.78202	NOTDEG	NEGLFC
TP53BP2	-1.06592	3.23776	-2.62102	0.0141268	0.137711	-2.45402	NOTDEG	NEGLFC
PDCD2	-1.06589	3.15667	-4.62022	6.35983e-05	0.0200581	-3.99905	DEG	NEGLFC
LINC00845	-1.06488	0.666236	-2.15375	0.0421199	0.231181	-2.03233	NOTDEG	NEGLFC
TMEM191B	-1.06464	0.234561	-1.56147	0.128566	0.395194	-1.51978	NOTDEG	NEGLFC
AC018685.3	-1.06444	0.662529	-1.76666	0.0871316	0.327565	-1.71073	NOTDEG	NEGLFC
AC034268.2	-1.06439	4.1891	-1.93391	0.0651349	0.288083	-1.84433	NOTDEG	NEGLFC
ROMO1	-1.06423	0.881966	-1.35899	0.186975	0.474368	-1.31958	NOTDEG	NEGLFC
CDH5	-1.06352	-0.950808	-1.36489	0.187347	0.474576	-1.31847	NOTDEG	NEGLFC
RMRP	-1.06269	2.6137	-1.23531	0.229499	0.52447	-1.20165	NOTDEG	NEGLFC
SLC25A13	-1.06194	6.05291	-2.93829	0.00669521	0.100311	-2.71164	NOTDEG	NEGLFC
AC097634.3	-1.06194	1.80515	-1.8692	0.0717928	0.300161	-1.80043	NOTDEG	NEGLFC
AC055733.2	-1.06161	-0.0591602	-1.067	0.294211	0.590165	-1.04893	NOTDEG	NEGLFC
PCED1B	-1.06159	2.91801	-3.30055	0.00355279	0.0754677	-2.91536	NOTDEG	NEGLFC
AL136119.1	-1.06076	1.10612	-1.06829	0.295751	0.591145	-1.04559	NOTDEG	NEGLFC
CCDC86	-1.0607	0.246991	-1.56907	0.126785	0.392705	-1.5269	NOTDEG	NEGLFC
GFAP	-1.06058	2.36212	-1.2006	0.242158	0.539282	-1.16961	NOTDEG	NEGLFC
CCDC196	-1.06051	0.65853	-1.50712	0.142408	0.417149	-1.46688	NOTDEG	NEGLFC
ZNF837	-1.06023	1.05012	-1.90306	0.0663549	0.290271	-1.83602	NOTDEG	NEGLFC
AL590617.2	-1.06018	-0.614072	-1.25151	0.220111	0.513495	-1.22623	NOTDEG	NEGLFC
AC087897.2	-1.06001	-0.770462	-1.17117	0.251583	0.549005	-1.14651	NOTDEG	NEGLFC
ABCG2	-1.05988	0.373473	-1.26952	0.213705	0.506405	-1.24344	NOTDEG	NEGLFC
TIGD1	-1.05985	2.0174	-3.43044	0.00172573	0.0570097	-3.13378	NOTDEG	NEGLFC
ZNF442	-1.05972	1.64706	-2.45854	0.0197365	0.162679	-2.33132	NOTDEG	NEGLFC
ANXA2R	-1.05927	-0.719163	-1.28433	0.211265	0.503417	-1.2501	NOTDEG	NEGLFC
GALNT12	-1.0592	2.59439	-2.81985	0.00830158	0.111532	-2.63955	NOTDEG	NEGLFC
STPG2-AS1	-1.0588	1.80214	-2.00112	0.0542006	0.263582	-1.92523	NOTDEG	NEGLFC
SNAPIN	-1.05737	1.29363	-2.22296	0.0336444	0.208205	-2.12431	NOTDEG	NEGLFC
PPIF	-1.05732	1.74944	-2.34843	0.0259549	0.185754	-2.22689	NOTDEG	NEGLFC
POLR2I	-1.05725	1.51499	-1.80451	0.0808751	0.317276	-1.74563	NOTDEG	NEGLFC
KCNMB4	-1.0569	5.31139	-2.63827	0.0142624	0.138205	-2.45059	NOTDEG	NEGLFC
ADIRF	-1.05656	-0.526699	-1.28159	0.209562	0.501489	-1.25477	NOTDEG	NEGLFC
AC005208.1	-1.0564	0.344006	-1.37069	0.180316	0.466084	-1.33978	NOTDEG	NEGLFC
AC096570.2	-1.05604	-0.304259	-1.31911	0.196793	0.487134	-1.29074	NOTDEG	NEGLFC
RPS7	-1.05462	2.50485	-1.79541	0.0823427	0.319822	-1.73725	NOTDEG	NEGLFC
AC020611.2	-1.05267	0.60119	-1.56753	0.127144	0.393142	-1.52546	NOTDEG	NEGLFC
AL589669.1	-1.05121	1.48928	-1.30672	0.200921	0.491774	-1.27893	NOTDEG	NEGLFC
ZNF710-AS1	-1.05086	1.90746	-1.75773	0.0944418	0.339748	-1.67242	NOTDEG	NEGLFC
AC093912.1	-1.05053	-0.12224	-1.23545	0.227441	0.521954	-1.20698	NOTDEG	NEGLFC
TBC1D26	-1.05012	0.082779	-1.36102	0.183413	0.469703	-1.33032	NOTDEG	NEGLFC
RPS6KA1	-1.05002	3.05049	-2.69741	0.0112004	0.12507	-2.53638	NOTDEG	NEGLFC
AC073912.1	-1.04992	-0.989819	-1.08721	0.286282	0.582093	-1.06631	NOTDEG	NEGLFC
SLC22A15	-1.04949	6.32314	-2.65584	0.0131272	0.133411	-2.4803	NOTDEG	NEGLFC
UQCRFS1	-1.04914	2.98001	-5.72445	3.68007e-06	0.00773859	-4.62868	DEG	NEGLFC
NOS2	-1.04795	1.26264	-1.28476	0.209195	0.50125	-1.25578	NOTDEG	NEGLFC
VPS11	-1.04792	3.5706	-3.77277	0.0008914	0.0432978	-3.32273	DEG	NEGLFC
CCNQ	-1.04781	1.88385	-1.59116	0.121722	0.384692	-1.54759	NOTDEG	NEGLFC
MBNL1-AS1	-1.04763	0.376778	-2.16999	0.0408998	0.228198	-2.04454	NOTDEG	NEGLFC
AL391839.1	-1.04726	-0.0723119	-1.16321	0.253622	0.550499	-1.1416	NOTDEG	NEGLFC
ERMAP	-1.04715	2.21193	-2.16593	0.0381254	0.221425	-2.0735	NOTDEG	NEGLFC
ENO4	-1.0469	3.58447	-2.86742	0.00828608	0.111476	-2.64018	NOTDEG	NEGLFC
BCDIN3D-AS1	-1.04664	0.989687	-2.28945	0.0293736	0.195115	-2.17844	NOTDEG	NEGLFC
TXNIP	-1.04611	2.39869	-1.41414	0.169155	0.453095	-1.37492	NOTDEG	NEGLFC
ZNF613	-1.04558	2.07238	-3.07875	0.00467225	0.0842358	-2.8288	NOTDEG	NEGLFC
RNF217-AS1	-1.04553	5.58303	-3.10839	0.00474097	0.0844415	-2.82413	NOTDEG	NEGLFC
AL359644.1	-1.04523	1.35161	-2.2309	0.0374371	0.219636	-2.08096	NOTDEG	NEGLFC
CCDC189	-1.04411	0.255726	-1.17135	0.250384	0.547423	-1.14942	NOTDEG	NEGLFC
GK-AS1	-1.04371	-0.22128	-0.967171	0.340944	0.630208	-0.952302	NOTDEG	NEGLFC
AP004550.1	-1.04365	-0.416968	-1.04907	0.303464	0.598939	-1.02903	NOTDEG	NEGLFC
SEMA6A-AS1	-1.04331	2.98171	-2.89832	0.00708031	0.103245	-2.69304	NOTDEG	NEGLFC
AC105180.2	-1.0433	3.32593	-2.16047	0.0385812	0.222707	-2.06863	NOTDEG	NEGLFC
CCDC141	-1.04285	1.04089	-1.90882	0.0655808	0.289017	-1.84128	NOTDEG	NEGLFC
AC109492.1	-1.04276	0.968758	-1.20534	0.237791	0.533977	-1.18053	NOTDEG	NEGLFC
ZNF416	-1.0421	1.09567	-2.24832	0.0412999	0.229067	-2.04051	NOTDEG	NEGLFC
CYB5R1	-1.04209	3.3162	-3.55076	0.00133351	0.051651	-3.20867	NOTDEG	NEGLFC
LENG1	-1.04206	0.676237	-1.8101	0.0805191	0.316499	-1.74768	NOTDEG	NEGLFC
PFKFB1	-1.04205	1.0032	-1.54514	0.132462	0.401973	-1.50446	NOTDEG	NEGLFC
PIDD1	-1.04192	3.79805	-2.26886	0.0303876	0.198256	-2.165	NOTDEG	NEGLFC
ZNF443	-1.04192	1.61989	-2.40934	0.0228904	0.175233	-2.27526	NOTDEG	NEGLFC
AC079760.1	-1.04162	4.75535	-3.53879	0.0015451	0.0549643	-3.16608	NOTDEG	NEGLFC
AL157829.1	-1.04158	1.28637	-1.70298	0.098579	0.346695	-1.65178	NOTDEG	NEGLFC
SYCE1L	-1.04152	2.27938	-1.9593	0.0593254	0.276327	-1.88577	NOTDEG	NEGLFC
AC092666.1	-1.04135	0.848255	-1.57649	0.127027	0.392989	-1.52593	NOTDEG	NEGLFC
AC005323.2	-1.04081	0.311334	-1.54269	0.136397	0.408029	-1.48934	NOTDEG	NEGLFC
TEPSIN	-1.04077	2.90003	-2.58485	0.0160881	0.146705	-2.40691	NOTDEG	NEGLFC
TNFRSF10A	-1.04055	-0.504575	-1.10666	0.278675	0.574811	-1.0833	NOTDEG	NEGLFC
TRPM1	-1.04037	0.563627	-1.02106	0.31513	0.609831	-1.00452	NOTDEG	NEGLFC
AC044839.1	-1.0395	-0.92899	-1.24954	0.224974	0.519111	-1.21341	NOTDEG	NEGLFC
SOX9	-1.03926	1.47589	-2.1296	0.0484972	0.249106	-1.97299	NOTDEG	NEGLFC
SNHG8	-1.03886	1.06153	-1.35879	0.184019	0.470377	-1.32848	NOTDEG	NEGLFC
EDA2R	-1.03851	0.0955281	-1.74429	0.0937199	0.338453	-1.67609	NOTDEG	NEGLFC
IKBKG	-1.03809	2.14085	-1.88079	0.0708784	0.298612	-1.80626	NOTDEG	NEGLFC
MKRN3	-1.03736	5.07492	-2.91867	0.0072169	0.104681	-2.68667	NOTDEG	NEGLFC
AC125613.1	-1.03705	4.05668	-2.77869	0.00951984	0.116916	-2.5928	NOTDEG	NEGLFC
FUT2	-1.0365	0.908966	-1.6467	0.109722	0.366289	-1.59944	NOTDEG	NEGLFC
CREB5	-1.03583	5.65458	-1.29977	0.204842	0.496053	-1.26788	NOTDEG	NEGLFC
AL109829.1	-1.03559	0.529137	-1.61565	0.117088	0.378263	-1.56711	NOTDEG	NEGLFC
LINC02699	-1.03437	-1.04556	-1.12577	0.270083	0.567194	-1.10287	NOTDEG	NEGLFC
MYL6	-1.03391	3.73756	-1.88462	0.0688878	0.295113	-1.81916	NOTDEG	NEGLFC
DENND1C	-1.03378	0.630248	-1.3473	0.189435	0.477588	-1.31225	NOTDEG	NEGLFC
RHOXF1-AS1	-1.03344	1.81804	-1.29339	0.205668	0.496756	-1.26557	NOTDEG	NEGLFC
OMA1	-1.03302	2.42936	-2.38779	0.0242231	0.179668	-2.25357	NOTDEG	NEGLFC
CYP21A2	-1.03236	-0.551396	-1.10045	0.281173	0.577259	-1.07769	NOTDEG	NEGLFC
PYGM	-1.03193	-0.584291	-1.27224	0.216649	0.510058	-1.23549	NOTDEG	NEGLFC
AL353660.1	-1.03171	-0.238057	-1.17461	0.249517	0.546435	-1.15152	NOTDEG	NEGLFC
RBFADN	-1.03138	2.0515	-2.4928	0.0182242	0.156178	-2.36103	NOTDEG	NEGLFC
CYBRD1	-1.03076	2.57235	-1.82985	0.0790311	0.314127	-1.75634	NOTDEG	NEGLFC
LGALS3BP	-1.0306	2.37822	-2.62154	0.0134441	0.134729	-2.47178	NOTDEG	NEGLFC
AP001267.3	-1.03033	1.2872	-2.13104	0.0411226	0.228503	-2.04229	NOTDEG	NEGLFC
SCUBE3	-1.03016	0.647713	-1.44807	0.157637	0.439724	-1.41306	NOTDEG	NEGLFC
ENTPD3-AS1	-1.02847	4.07483	-1.98423	0.0561433	0.269033	-1.90992	NOTDEG	NEGLFC
ZDHHC9	-1.02844	4.53787	-2.9001	0.00738145	0.105445	-2.67913	NOTDEG	NEGLFC
LARGE-AS1	-1.02836	1.02651	-1.19816	0.239936	0.536304	-1.17515	NOTDEG	NEGLFC
SLC52A2	-1.02807	1.18561	-1.81389	0.0793856	0.314474	-1.75426	NOTDEG	NEGLFC
CADM3-AS1	-1.02799	-0.534453	-1.01735	0.316864	0.611408	-1.00092	NOTDEG	NEGLFC
ADHFE1	-1.02644	4.40269	-2.95392	0.00663253	0.100057	-2.71475	NOTDEG	NEGLFC
OTOGL	-1.0258	2.69305	-1.69981	0.101545	0.352247	-1.63741	NOTDEG	NEGLFC
ALDH16A1	-1.02543	1.47201	-1.76668	0.0871274	0.327565	-1.71075	NOTDEG	NEGLFC
SUN2	-1.0254	4.20488	-1.98046	0.0578467	0.272738	-1.89686	NOTDEG	NEGLFC
SMC4	-1.02538	2.07396	-2.05446	0.051052	0.256134	-1.95104	NOTDEG	NEGLFC
GM2A	-1.02477	1.16124	-2.02371	0.0517087	0.257717	-1.94555	NOTDEG	NEGLFC
TMEM119	-1.02463	-0.994484	-1.08028	0.288349	0.584012	-1.06175	NOTDEG	NEGLFC
YIF1A	-1.02448	1.38084	-2.07721	0.0467393	0.244148	-1.98866	NOTDEG	NEGLFC
TRIM45	-1.0243	0.801858	-1.38281	0.176605	0.462086	-1.35128	NOTDEG	NEGLFC
ZBTB20-AS5	-1.02416	0.985009	-1.32063	0.196425	0.486489	-1.2918	NOTDEG	NEGLFC
AC104383.2	-1.02408	1.44194	-1.5425	0.133099	0.403321	-1.50199	NOTDEG	NEGLFC
AC010186.3	-1.02369	-0.108357	-1.37568	0.178781	0.464105	-1.34452	NOTDEG	NEGLFC
ERG	-1.02361	-0.122695	-1.33953	0.199949	0.490618	-1.2817	NOTDEG	NEGLFC
AHNAK	-1.02327	1.29607	-1.90136	0.0665847	0.29042	-1.83447	NOTDEG	NEGLFC
CEP72	-1.02303	1.91852	-2.5517	0.0164221	0.147893	-2.3994	NOTDEG	NEGLFC
TMEM258	-1.02281	2.64197	-2.03315	0.0506763	0.255089	-1.95421	NOTDEG	NEGLFC
HIST1H2BN	-1.02256	0.887571	-2.2926	0.0304395	0.198306	-2.16432	NOTDEG	NEGLFC
AC079760.2	-1.02246	1.54374	-2.20597	0.0349275	0.212239	-2.1092	NOTDEG	NEGLFC
AL353626.1	-1.02241	1.10966	-1.35994	0.185091	0.471826	-1.32524	NOTDEG	NEGLFC
ZDHHC23	-1.02187	1.79298	-2.18498	0.0365731	0.216905	-2.0905	NOTDEG	NEGLFC
VWA5B2	-1.0217	4.79385	-2.92743	0.00746048	0.106111	-2.67556	NOTDEG	NEGLFC
AC009139.2	-1.02132	0.408473	-1.5361	0.138104	0.410612	-1.48289	NOTDEG	NEGLFC
PCOLCE2	-1.02131	1.50659	-1.92614	0.0632998	0.284126	-1.85708	NOTDEG	NEGLFC
AC092335.1	-1.02125	1.09743	-1.92142	0.0639148	0.285451	-1.85277	NOTDEG	NEGLFC
TRPC3	-1.02117	6.04801	-2.5379	0.0163952	0.147893	-2.4	NOTDEG	NEGLFC
UROD	-1.02113	1.90315	-2.16003	0.041063	0.228503	-2.04289	NOTDEG	NEGLFC
GDF9	-1.02108	-0.601812	-1.26667	0.216138	0.509466	-1.23686	NOTDEG	NEGLFC
AC018511.2	-1.02091	-0.785463	-1.04404	0.304542	0.59998	-1.02674	NOTDEG	NEGLFC
LINC02752	-1.0209	0.237693	-1.52216	0.138967	0.412137	-1.47965	NOTDEG	NEGLFC
AP000842.2	-1.0209	0.282042	-1.43664	0.160838	0.443785	-1.40226	NOTDEG	NEGLFC
PSMB10	-1.02088	0.9128	-1.52416	0.137658	0.410157	-1.48457	NOTDEG	NEGLFC
AC092802.1	-1.02084	1.53713	-1.73504	0.0926676	0.336915	-1.68149	NOTDEG	NEGLFC
AC004852.2	-1.02042	3.88297	-2.26641	0.0305542	0.198527	-2.16283	NOTDEG	NEGLFC
DUSP6	-1.02006	0.862299	-1.66923	0.108764	0.365061	-1.60377	NOTDEG	NEGLFC
TUBG1	-1.02003	1.47761	-2.22606	0.0350348	0.212656	-2.10796	NOTDEG	NEGLFC
AC066613.2	-1.01962	3.08414	-1.66575	0.105838	0.359715	-1.61719	NOTDEG	NEGLFC
AC005753.2	-1.01942	4.37064	-1.37959	0.179358	0.464587	-1.34274	NOTDEG	NEGLFC
RPL36A	-1.01855	1.26736	-1.21771	0.232524	0.527882	-1.19388	NOTDEG	NEGLFC
AP000857.2	-1.01794	-0.287556	-1.31641	0.198417	0.489059	-1.28607	NOTDEG	NEGLFC
OSBPL10-AS1	-1.01759	-0.600479	-1.13327	0.266112	0.562485	-1.11206	NOTDEG	NEGLFC
AC004052.1	-1.01689	-0.780577	-1.13802	0.266087	0.562485	-1.11212	NOTDEG	NEGLFC
REELD1	-1.01654	-0.821812	-0.977187	0.336041	0.626533	-0.962016	NOTDEG	NEGLFC
AL590064.1	-1.01646	1.3951	-2.34906	0.0253717	0.184066	-2.2357	NOTDEG	NEGLFC
AL627316.1	-1.01643	-1.35745	-1.00603	0.32382	0.617342	-0.986638	NOTDEG	NEGLFC
COL15A1	-1.01608	1.41539	-1.4967	0.145135	0.421457	-1.45693	NOTDEG	NEGLFC
TAZ	-1.01597	5.77642	-2.94707	0.00682187	0.101282	-2.70542	NOTDEG	NEGLFC
CPOX	-1.01582	4.07941	-2.41116	0.0224751	0.173921	-2.28224	NOTDEG	NEGLFC
ARHGAP25	-1.01581	2.69828	-1.56394	0.128687	0.395389	-1.5193	NOTDEG	NEGLFC
AL138927.1	-1.01513	0.677764	-1.01138	0.320144	0.614537	-0.994163	NOTDEG	NEGLFC
GPSM2	-1.0146	4.53711	-2.45638	0.019836	0.163157	-2.32944	NOTDEG	NEGLFC
ASIP	-1.01459	0.875541	-2.03019	0.0509924	0.255966	-1.95154	NOTDEG	NEGLFC
MMP26	-1.01442	-0.153367	-0.834351	0.411262	0.684406	-0.821674	NOTDEG	NEGLFC
ECM1	-1.01424	1.78992	-1.42576	0.164538	0.447749	-1.38997	NOTDEG	NEGLFC
GLUL	-1.01406	3.9375	-1.60627	0.121349	0.38425	-1.54914	NOTDEG	NEGLFC
AP000829.1	-1.01401	2.22289	-1.41452	0.167176	0.450559	-1.38133	NOTDEG	NEGLFC
MIR3681HG	-1.01362	3.10639	-2.23747	0.0332149	0.206586	-2.12948	NOTDEG	NEGLFC
OCLN	-1.0132	2.71349	-2.85496	0.00829292	0.111492	-2.63991	NOTDEG	NEGLFC
DOCK6	-1.01311	3.14805	-2.33126	0.0264156	0.186868	-2.22005	NOTDEG	NEGLFC
MAP7D3	-1.01296	0.444506	-1.53595	0.138223	0.410612	-1.48244	NOTDEG	NEGLFC
STON1	-1.01263	0.179084	-1.61648	0.120365	0.382992	-1.55324	NOTDEG	NEGLFC
TIMP1	-1.01243	-0.80958	-1.09848	0.284536	0.581038	-1.07019	NOTDEG	NEGLFC
AP003120.1	-1.01232	-0.847726	-1.20323	0.239224	0.535541	-1.17693	NOTDEG	NEGLFC
SAPCD1	-1.01227	0.235983	-1.29164	0.206978	0.498398	-1.26192	NOTDEG	NEGLFC
AC127521.1	-1.01133	1.31568	-1.76274	0.0910282	0.334014	-1.69	NOTDEG	NEGLFC
ELL2	-1.01041	5.70124	-2.05598	0.0482881	0.248487	-1.97482	NOTDEG	NEGLFC
ARAP2	-1.01034	7.00092	-1.82703	0.0784689	0.313397	-1.75964	NOTDEG	NEGLFC
F11-AS1	-1.01031	2.33302	-1.68828	0.103146	0.355154	-1.62979	NOTDEG	NEGLFC
RARRES1	-1.01024	2.34308	-2.11418	0.0426446	0.232724	-2.02717	NOTDEG	NEGLFC
AC111198.1	-1.00988	-0.830261	-1.00391	0.323194	0.616802	-0.987916	NOTDEG	NEGLFC
LINC01727	-1.0096	0.600548	-1.20621	0.236863	0.532742	-1.18286	NOTDEG	NEGLFC
OR1L8	-1.00909	0.178061	-1.5565	0.129758	0.397465	-1.51506	NOTDEG	NEGLFC
FAHD2B	-1.00893	3.15874	-2.44627	0.0203056	0.164962	-2.32065	NOTDEG	NEGLFC
AL049795.1	-1.00869	0.89927	-1.85163	0.0736258	0.303729	-1.78893	NOTDEG	NEGLFC
NPSR1-AS1	-1.0083	1.05041	-1.79727	0.083973	0.322589	-1.72809	NOTDEG	NEGLFC
DLGAP4-AS1	-1.00816	2.23563	-2.12313	0.043363	0.234832	-2.0202	NOTDEG	NEGLFC
FAM189A2	-1.00799	2.10129	-1.57878	0.128012	0.394223	-1.52199	NOTDEG	NEGLFC
CCDC113	-1.0072	3.40089	-5.08487	1.68397e-05	0.0143811	-4.30314	DEG	NEGLFC
GSTT2B	-1.00719	2.48754	-2.85782	0.00875662	0.114147	-2.62141	NOTDEG	NEGLFC
FDX2	-1.00686	3.34653	-3.39782	0.00224109	0.061753	-3.05627	NOTDEG	NEGLFC
CATSPERE	-1.00685	4.37857	-3.76352	0.00103124	0.045931	-3.28186	DEG	NEGLFC
EXOSC5	-1.00677	1.8503	-2.5086	0.0175634	0.153103	-2.3747	NOTDEG	NEGLFC
SUN3	-1.0059	2.0828	-1.98946	0.0555351	0.267242	-1.91467	NOTDEG	NEGLFC
AL139095.4	-1.00589	0.466044	-1.39743	0.172207	0.457228	-1.36515	NOTDEG	NEGLFC
SPP1	-1.00576	3.43409	-1.30792	0.202381	0.493443	-1.2748	NOTDEG	NEGLFC
LINC02019	-1.0054	-0.662471	-1.23349	0.228243	0.522558	-1.2049	NOTDEG	NEGLFC
AL138889.3	-1.00515	-1.21963	-1.15613	0.258591	0.555871	-1.12973	NOTDEG	NEGLFC
AC015961.2	-1.00506	2.10327	-2.06291	0.0479185	0.247623	-1.97809	NOTDEG	NEGLFC
BANK1	-1.00451	0.660392	-1.18532	0.245266	0.542122	-1.16192	NOTDEG	NEGLFC
PGAM2	-1.00411	-0.379521	-1.12592	0.271794	0.568237	-1.09894	NOTDEG	NEGLFC
BEST3	-1.00406	1.61567	-2.10247	0.0437306	0.235804	-2.01666	NOTDEG	NEGLFC
AC073648.7	-1.00381	0.955555	-1.84685	0.0743348	0.305138	-1.78455	NOTDEG	NEGLFC
AL118516.1	-1.00377	0.228752	-1.43152	0.162286	0.445509	-1.39743	NOTDEG	NEGLFC
ATP6V1D	-1.00349	4.88095	-4.39648	0.000175135	0.026875	-3.75242	DEG	NEGLFC
AC021733.4	-1.00349	3.44563	-2.32114	0.0270261	0.188578	-2.21114	NOTDEG	NEGLFC
GLIPR1L1	-1.00321	0.0955833	-1.06974	0.292995	0.58918	-1.05157	NOTDEG	NEGLFC
AC244517.2	-1.0027	0.390913	-2.0821	0.0457609	0.240984	-1.99759	NOTDEG	NEGLFC
AC004828.2	-1.00243	1.50822	-1.72602	0.0942989	0.339359	-1.67314	NOTDEG	NEGLFC
ACOT1	-1.0022	-0.0384714	-1.15529	0.256797	0.553557	-1.13399	NOTDEG	NEGLFC
ITGA11	-1.00203	-0.163043	-1.28314	0.212272	0.504613	-1.24734	NOTDEG	NEGLFC
RNF135	-1.00159	0.571448	-1.25593	0.218852	0.512249	-1.22959	NOTDEG	NEGLFC
ADAMTS18	-1.00149	3.53169	-1.13878	0.264759	0.56142	-1.11521	NOTDEG	NEGLFC
AC008591.1	-1.00138	6.28951	-2.09533	0.0444049	0.237205	-2.01025	NOTDEG	NEGLFC
ZNF396	-1.00104	1.11964	-2.61328	0.0139858	0.137059	-2.45763	NOTDEG	NEGLFC
PDE5A	-1.00102	3.68121	-2.15943	0.0392262	0.223637	-2.06181	NOTDEG	NEGLFC
TCF7	-1.00093	1.47958	-1.85461	0.0752098	0.306356	-1.77918	NOTDEG	NEGLFC
AC025165.2	-1.00089	1.36002	-1.92873	0.0642563	0.28639	-1.8504	NOTDEG	NEGLFC
AC091906.1	-1.00063	-0.754795	-0.983659	0.333292	0.624483	-0.967504	NOTDEG	NEGLFC
ANXA2	-1.00012	0.0856053	-1.35271	0.189929	0.478648	-1.31079	NOTDEG	NEGLFC
PCK2	-0.999814	1.14613	-1.84369	0.0748064	0.306055	-1.78165	NOTDEG	NEGLFC
UPK3B	-0.999735	-0.662471	-1.0777	0.290808	0.586514	-1.05635	NOTDEG	NEGLFC
DDX47	-0.999734	0.147424	-1.47873	0.149303	0.42794	-1.442	NOTDEG	NEGLFC
AC083795.2	-0.999704	-0.940835	-1.19757	0.243979	0.540945	-1.1651	NOTDEG	NEGLFC
CES4A	-0.999499	5.81552	-4.04907	0.000617474	0.0390466	-3.42382	DEG	NEGLFC
AGBL5	-0.999209	2.83759	-2.76019	0.00961319	0.117208	-2.58944	NOTDEG	NEGLFC
PEX10	-0.999157	2.02254	-2.06881	0.0469902	0.244499	-1.98639	NOTDEG	NEGLFC
AL591848.4	-0.999134	1.25036	-2.70494	0.0113031	0.125504	-2.53319	NOTDEG	NEGLFC
AL138733.1	-0.998139	0.882307	-1.78511	0.0847932	0.323903	-1.72353	NOTDEG	NEGLFC
NOP14-AS1	-0.997864	1.99166	-2.05459	0.0496365	0.252582	-1.96308	NOTDEG	NEGLFC
RNASEK	-0.997856	3.61082	-2.30336	0.0281298	0.191881	-2.19547	NOTDEG	NEGLFC
TMEM154	-0.996855	0.198112	-1.2831	0.21176	0.504047	-1.24874	NOTDEG	NEGLFC
PDE8A	-0.996636	7.71869	-2.92901	0.00746715	0.106129	-2.67526	NOTDEG	NEGLFC
TSTA3	-0.996538	1.56125	-1.8341	0.0779461	0.312134	-1.76273	NOTDEG	NEGLFC
AC027130.1	-0.99634	-0.208226	-0.943593	0.352674	0.641568	-0.929415	NOTDEG	NEGLFC
AC104984.4	-0.996053	-1.33668	-1.02203	0.314678	0.609493	-1.00546	NOTDEG	NEGLFC
AC138409.3	-0.99579	2.0956	-2.38293	0.0238868	0.178329	-2.25895	NOTDEG	NEGLFC
COX4I1	-0.994813	3.41672	-1.94865	0.0604375	0.277918	-1.87759	NOTDEG	NEGLFC
DEPTOR	-0.994255	5.53811	-3.36472	0.0020546	0.060611	-3.08222	NOTDEG	NEGLFC
LINC02235	-0.994171	1.30047	-1.82547	0.0775792	0.311353	-1.76491	NOTDEG	NEGLFC
AC025262.4	-0.99318	0.0311273	-1.32803	0.198723	0.489383	-1.2852	NOTDEG	NEGLFC
AC244517.5	-0.992954	-0.21058	-1.12935	0.267429	0.563913	-1.109	NOTDEG	NEGLFC
BHLHE40	-0.992717	1.17965	-1.53539	0.135037	0.406072	-1.49453	NOTDEG	NEGLFC
AL157871.6	-0.99223	0.409242	-1.60674	0.118935	0.381283	-1.55926	NOTDEG	NEGLFC
QARS	-0.991656	2.70231	-1.40787	0.16912	0.453095	-1.37504	NOTDEG	NEGLFC
AC005726.5	-0.990931	0.703655	-0.958667	0.345144	0.633958	-0.944049	NOTDEG	NEGLFC
AL050341.2	-0.990882	0.726472	-1.58921	0.124043	0.388154	-1.53802	NOTDEG	NEGLFC
MXRA8	-0.990874	-0.263169	-1.00528	0.322547	0.61653	-0.989238	NOTDEG	NEGLFC
SLC49A3	-0.990724	-1.10802	-1.13881	0.267072	0.563644	-1.10983	NOTDEG	NEGLFC
AC005775.1	-0.990487	0.96847	-1.63926	0.111275	0.368821	-1.59249	NOTDEG	NEGLFC
FEZF2	-0.990481	-0.641091	-1.1613	0.25651	0.553243	-1.13468	NOTDEG	NEGLFC
SEMA4D	-0.990048	6.43944	-2.32316	0.0292052	0.19482	-2.18071	NOTDEG	NEGLFC
Z94721.3	-0.990012	1.69356	-2.22175	0.034931	0.212239	-2.10916	NOTDEG	NEGLFC
ASB6	-0.989269	1.82929	-1.39086	0.174617	0.460195	-1.35752	NOTDEG	NEGLFC
ENDOG	-0.989025	1.76077	-1.46569	0.152803	0.433208	-1.4297	NOTDEG	NEGLFC
SEMA3C	-0.988953	4.90134	-2.45645	0.0198325	0.163157	-2.3295	NOTDEG	NEGLFC
TEX41	-0.988805	4.17883	-2.06489	0.0509129	0.255788	-1.95221	NOTDEG	NEGLFC
SYT9	-0.98838	4.92977	-2.82161	0.00826572	0.111452	-2.64102	NOTDEG	NEGLFC
AC254562.2	-0.988265	-0.169047	-1.18127	0.246477	0.543601	-1.15895	NOTDEG	NEGLFC
ZNF385D-AS1	-0.988047	0.147286	-1.13971	0.263137	0.560155	-1.11901	NOTDEG	NEGLFC
AC129102.1	-0.988	-1.03313	-1.08304	0.287143	0.582712	-1.06441	NOTDEG	NEGLFC
PPDPF	-0.987864	2.57963	-1.95858	0.059212	0.276126	-1.88662	NOTDEG	NEGLFC
AC092957.1	-0.987622	0.222179	-1.3356	0.193523	0.482974	-1.30023	NOTDEG	NEGLFC
PKN2-AS1	-0.986839	4.59715	-2.11239	0.042809	0.232761	-2.02557	NOTDEG	NEGLFC
RPL3	-0.986712	2.18313	-1.22318	0.230481	0.525796	-1.19912	NOTDEG	NEGLFC
HEPACAM	-0.986553	3.58936	-1.55077	0.135531	0.406624	-1.49264	NOTDEG	NEGLFC
AC100763.1	-0.986463	-0.405559	-1.12361	0.269804	0.566851	-1.10351	NOTDEG	NEGLFC
AC011933.4	-0.986265	1.14497	-1.62737	0.115379	0.375076	-1.57447	NOTDEG	NEGLFC
ABHD11	-0.986112	1.70874	-1.84208	0.0750476	0.306081	-1.78017	NOTDEG	NEGLFC
RBPMS	-0.985553	1.21149	-1.54078	0.134159	0.404847	-1.4979	NOTDEG	NEGLFC
TCEAL8	-0.985379	1.61729	-1.88258	0.070263	0.298208	-1.81021	NOTDEG	NEGLFC
WASHC3	-0.985075	4.21563	-3.18544	0.00328675	0.0736967	-2.93956	NOTDEG	NEGLFC
AC135178.4	-0.984678	1.15445	-1.50204	0.143206	0.418391	-1.46396	NOTDEG	NEGLFC
AC022007.1	-0.984291	-0.451156	-1.10775	0.276609	0.572797	-1.08797	NOTDEG	NEGLFC
AC018730.1	-0.98403	5.66522	-4.08663	0.000443194	0.0357512	-3.51293	DEG	NEGLFC
INE1	-0.983919	1.67981	-2.43589	0.020799	0.166912	-2.31161	NOTDEG	NEGLFC
RBM43	-0.983108	0.729872	-1.66583	0.105823	0.359715	-1.61726	NOTDEG	NEGLFC
NBPF14	-0.982877	2.61399	-2.17705	0.0372121	0.218838	-2.08343	NOTDEG	NEGLFC
CNMD	-0.982264	0.90728	-1.59502	0.120854	0.383429	-1.5512	NOTDEG	NEGLFC
TMPRSS5	-0.98207	2.50305	-2.28586	0.0319547	0.202534	-2.14498	NOTDEG	NEGLFC
GATD3B	-0.981658	2.55451	-2.28336	0.0303105	0.198057	-2.16601	NOTDEG	NEGLFC
FRRS1	-0.981554	0.3379	-1.41927	0.165797	0.449123	-1.38583	NOTDEG	NEGLFC
ENTPD1	-0.981432	2.96629	-1.9991	0.0575774	0.27199	-1.8989	NOTDEG	NEGLFC
SIGLEC10	-0.981142	0.229267	-1.08396	0.286741	0.582497	-1.0653	NOTDEG	NEGLFC
LINC00345	-0.980968	-0.9891	-1.08867	0.286145	0.582061	-1.06662	NOTDEG	NEGLFC
NAA10	-0.980475	3.46294	-1.91388	0.065858	0.289328	-1.83939	NOTDEG	NEGLFC
FP565260.6	-0.980399	0.265638	-1.39372	0.177871	0.463055	-1.34734	NOTDEG	NEGLFC
DOK1	-0.980367	0.18797	-1.24634	0.221974	0.515673	-1.2213	NOTDEG	NEGLFC
AL359834.1	-0.980304	-1.20923	-0.94024	0.354472	0.642834	-0.925951	NOTDEG	NEGLFC
OBSL1	-0.980001	5.35418	-3.8897	0.00140986	0.052507	-3.19263	NOTDEG	NEGLFC
ZNF223	-0.979676	3.08405	-5.64208	8.03235e-06	0.0102516	-4.46432	DEG	NEGLFC
LINC01266	-0.979246	2.98198	-1.41493	0.167057	0.450547	-1.38172	NOTDEG	NEGLFC
AC117461.1	-0.978841	2.51147	-2.5877	0.014687	0.140654	-2.44001	NOTDEG	NEGLFC
KCNK17	-0.978787	-1.12118	-1.09893	0.282965	0.57944	-1.07368	NOTDEG	NEGLFC
RCAN3	-0.978527	3.3982	-3.87734	0.000697074	0.0402377	-3.39073	DEG	NEGLFC
CD99	-0.978522	1.90433	-1.99711	0.0598748	0.276783	-1.88171	NOTDEG	NEGLFC
FALEC	-0.978157	2.18449	-3.6364	0.00160784	0.0561226	-3.15448	NOTDEG	NEGLFC
BIN1	-0.977974	6.41336	-2.66822	0.0154213	0.143761	-2.42233	NOTDEG	NEGLFC
FLNC	-0.977845	1.3164	-1.91531	0.0647186	0.287315	-1.8472	NOTDEG	NEGLFC
AC108472.1	-0.976584	-0.600331	-1.18872	0.243582	0.54043	-1.16608	NOTDEG	NEGLFC
AC183088.3	-0.976541	-0.197352	-1.07927	0.288795	0.584495	-1.06077	NOTDEG	NEGLFC
LIPT1	-0.976283	1.34644	-2.53363	0.0180047	0.155245	-2.36552	NOTDEG	NEGLFC
TC2N	-0.975932	1.20846	-1.39288	0.173567	0.458781	-1.36083	NOTDEG	NEGLFC
AL353608.2	-0.975619	-0.202885	-1.43482	0.164268	0.447447	-1.39086	NOTDEG	NEGLFC
MRGPRF	-0.975273	-0.726969	-1.15231	0.260237	0.557221	-1.12583	NOTDEG	NEGLFC
AC092943.2	-0.975217	0.126441	-1.33125	0.192813	0.482673	-1.3023	NOTDEG	NEGLFC
ACVR1C	-0.975192	3.11914	-2.90007	0.0102023	0.119952	-2.56889	NOTDEG	NEGLFC
C8orf89	-0.975066	0.134064	-1.13528	0.264969	0.561619	-1.11472	NOTDEG	NEGLFC
AC135893.1	-0.974647	1.67048	-2.42713	0.0212234	0.168637	-2.30399	NOTDEG	NEGLFC
AL365356.1	-0.974578	0.998309	-1.80449	0.0808777	0.317276	-1.74562	NOTDEG	NEGLFC
ADORA1	-0.974346	3.93379	-2.63171	0.0139335	0.136772	-2.45897	NOTDEG	NEGLFC
AP001831.1	-0.97386	3.13684	-1.9468	0.0624174	0.282377	-1.86332	NOTDEG	NEGLFC
AMACR	-0.973456	2.56392	-2.5739	0.0155262	0.144237	-2.41987	NOTDEG	NEGLFC
FAM102A	-0.97338	5.25062	-2.84082	0.00788206	0.108932	-2.65708	NOTDEG	NEGLFC
KCNA3	-0.97262	0.339035	-1.52444	0.138722	0.411535	-1.48057	NOTDEG	NEGLFC
CLP1	-0.972544	1.43352	-2.39163	0.0281969	0.19204	-2.19454	NOTDEG	NEGLFC
AC091614.1	-0.972065	-1.23312	-1.10571	0.280124	0.57663	-1.08004	NOTDEG	NEGLFC
MYL7	-0.971842	0.138582	-1.14345	0.26169	0.558709	-1.1224	NOTDEG	NEGLFC
RNF157-AS1	-0.97165	0.582979	-1.50312	0.142928	0.417953	-1.46497	NOTDEG	NEGLFC
STPG3-AS1	-0.971444	-1.25667	-1.14273	0.264162	0.560804	-1.11661	NOTDEG	NEGLFC
AC114964.2	-0.971213	-0.89943	-1.06081	0.296973	0.592438	-1.04295	NOTDEG	NEGLFC
MAN2A1	-0.970925	7.3773	-1.48696	0.14915	0.427867	-1.44254	NOTDEG	NEGLFC
MYCN	-0.970828	1.40103	-2.23743	0.0328635	0.205444	-2.13375	NOTDEG	NEGLFC
MAN2A2	-0.970362	5.44358	-4.33214	0.000278028	0.0323395	-3.63496	DEG	NEGLFC
CTU1	-0.970025	1.45294	-1.89181	0.0683108	0.294075	-1.82295	NOTDEG	NEGLFC
AC100793.2	-0.969987	0.661468	-1.62006	0.120484	0.383061	-1.55274	NOTDEG	NEGLFC
AP001830.1	-0.969844	-0.39531	-1.18227	0.248544	0.545464	-1.15389	NOTDEG	NEGLFC
IL13RA1	-0.969799	2.15374	-1.56728	0.127201	0.393156	-1.52523	NOTDEG	NEGLFC
VTN	-0.969311	1.27352	-1.44496	0.163672	0.446817	-1.39283	NOTDEG	NEGLFC
E4F1	-0.969072	4.03639	-3.76831	0.00100906	0.0455631	-3.28799	DEG	NEGLFC
SLCO4C1	-0.969024	-0.133496	-1.08452	0.287998	0.583639	-1.06252	NOTDEG	NEGLFC
AC099518.5	-0.968321	-1.3046	-1.07724	0.292026	0.587959	-1.05369	NOTDEG	NEGLFC
MYBBP1A	-0.968234	3.80722	-2.99295	0.00588499	0.0949984	-2.75412	NOTDEG	NEGLFC
UVSSA	-0.967471	4.56885	-2.86565	0.0074108	0.10575	-2.6778	NOTDEG	NEGLFC
NLGN1-AS1	-0.967085	-0.391243	-1.04616	0.303577	0.599102	-1.02879	NOTDEG	NEGLFC
MICAL1	-0.966759	5.15794	-3.46575	0.00212764	0.0614575	-3.07181	NOTDEG	NEGLFC
RNASEH1	-0.966032	3.50687	-4.43127	0.000206253	0.0282267	-3.71123	DEG	NEGLFC
AC018557.1	-0.965336	0.41679	-1.20577	0.23703	0.532937	-1.18244	NOTDEG	NEGLFC
CORT	-0.965301	1.00403	-1.43285	0.165993	0.449419	-1.38519	NOTDEG	NEGLFC
PAPPA2	-0.96512	2.66617	-2.52843	0.018555	0.158052	-2.35435	NOTDEG	NEGLFC
PDE4B	-0.964305	9.55032	-2.47623	0.018942	0.159136	-2.34667	NOTDEG	NEGLFC
SEPTIN4	-0.964034	4.84553	-1.87572	0.0714963	0.299431	-1.80231	NOTDEG	NEGLFC
ZRANB2-AS2	-0.963983	5.14149	-3.27375	0.00261075	0.066436	-3.0102	NOTDEG	NEGLFC
SMIM26	-0.963926	1.30871	-1.60382	0.118895	0.381218	-1.55943	NOTDEG	NEGLFC
FAM227B	-0.963918	3.46981	-1.83873	0.0768602	0.310203	-1.7692	NOTDEG	NEGLFC
CYP19A1	-0.963739	-0.665884	-1.09294	0.282843	0.579312	-1.07396	NOTDEG	NEGLFC
AL360091.3	-0.963712	1.35907	-1.61357	0.117504	0.379099	-1.56534	NOTDEG	NEGLFC
AJ011931.2	-0.963671	-0.0170197	-1.26194	0.216382	0.509658	-1.23621	NOTDEG	NEGLFC
SPTSSB	-0.963648	2.98593	-2.95126	0.00671341	0.100479	-2.71074	NOTDEG	NEGLFC
AL513188.1	-0.962207	0.533443	-1.39642	0.172507	0.45765	-1.36419	NOTDEG	NEGLFC
FAM20A	-0.962204	0.6789	-1.25947	0.21726	0.510702	-1.23385	NOTDEG	NEGLFC
THAP9-AS1	-0.961612	3.17007	-2.51787	0.0233662	0.176773	-2.26739	NOTDEG	NEGLFC
HLA-A	-0.961491	3.09542	-1.6332	0.114177	0.373042	-1.5797	NOTDEG	NEGLFC
AC068987.2	-0.961106	1.45668	-2.48132	0.018719	0.158756	-2.35108	NOTDEG	NEGLFC
AC005005.4	-0.960562	-0.35845	-1.23282	0.226912	0.521164	-1.20835	NOTDEG	NEGLFC
AL109936.6	-0.959845	0.202169	-1.44803	0.157649	0.439724	-1.41302	NOTDEG	NEGLFC
FP236383.3	-0.95893	3.25889	-1.20373	0.241971	0.53908	-1.17007	NOTDEG	NEGLFC
NECAP2	-0.958794	3.31105	-2.98387	0.00550926	0.0912418	-2.77564	NOTDEG	NEGLFC
PARP15	-0.958713	-0.859049	-1.07613	0.292083	0.587959	-1.05356	NOTDEG	NEGLFC
TENM3-AS1	-0.95868	3.43853	-2.35912	0.0247988	0.182093	-2.24452	NOTDEG	NEGLFC
AC022126.1	-0.958427	1.48133	-1.33857	0.192113	0.482174	-1.30435	NOTDEG	NEGLFC
NLRP3	-0.958051	0.8924	-0.98227	0.33418	0.625183	-0.965728	NOTDEG	NEGLFC
LINC00844	-0.957874	3.42191	-1.39119	0.174074	0.459351	-1.35923	NOTDEG	NEGLFC
BPGM	-0.957869	1.56518	-2.13242	0.0423998	0.232112	-2.02957	NOTDEG	NEGLFC
AL158077.2	-0.957427	4.39983	-1.81668	0.078947	0.314127	-1.75683	NOTDEG	NEGLFC
IFFO1	-0.957313	4.43217	-4.17042	0.00043974	0.0357512	-3.51501	DEG	NEGLFC
AC077690.1	-0.956997	4.77053	-2.66373	0.0130883	0.133318	-2.48136	NOTDEG	NEGLFC
RPS14	-0.956969	1.94047	-1.14918	0.259272	0.556292	-1.12811	NOTDEG	NEGLFC
RNF212B	-0.956792	0.423794	-1.41667	0.166636	0.449867	-1.38309	NOTDEG	NEGLFC
C16orf96	-0.956093	0.967051	-1.84867	0.0760191	0.308187	-1.77427	NOTDEG	NEGLFC
AC084064.1	-0.954542	-0.161156	-1.00411	0.323098	0.616802	-0.988112	NOTDEG	NEGLFC
ARRDC1-AS1	-0.95441	2.22962	-2.3905	0.023086	0.175727	-2.27201	NOTDEG	NEGLFC
TSR3	-0.954232	1.94482	-2.1085	0.0474942	0.246192	-1.98187	NOTDEG	NEGLFC
ZNF620	-0.953963	2.58548	-2.9473	0.00604158	0.0958553	-2.74552	NOTDEG	NEGLFC
VASH1-AS1	-0.953866	2.46933	-1.97138	0.0597625	0.276587	-1.88254	NOTDEG	NEGLFC
TLR10	-0.953631	0.177101	-1.17938	0.249581	0.546435	-1.15137	NOTDEG	NEGLFC
PIEZO1	-0.953282	1.89802	-1.5274	0.137849	0.410157	-1.48385	NOTDEG	NEGLFC
AC005899.8	-0.953191	0.859357	-1.35943	0.184612	0.471173	-1.32669	NOTDEG	NEGLFC
AC010226.1	-0.952756	1.52399	-1.84531	0.074632	0.30591	-1.78272	NOTDEG	NEGLFC
ENGASE	-0.952494	3.28961	-2.3087	0.0277938	0.190798	-2.20018	NOTDEG	NEGLFC
SCRIB	-0.951852	2.9705	-1.82784	0.0796094	0.314907	-1.75296	NOTDEG	NEGLFC
AC064829.1	-0.951826	2.43335	-1.65101	0.109232	0.36565	-1.60165	NOTDEG	NEGLFC
INSL6	-0.951607	-0.364116	-1.05298	0.300489	0.595829	-1.03539	NOTDEG	NEGLFC
SCAND1	-0.9512	1.6119	-1.44591	0.163523	0.446719	-1.39332	NOTDEG	NEGLFC
MSTO1	-0.950981	3.20339	-3.25998	0.00355887	0.075477	-2.91483	NOTDEG	NEGLFC
AL137804.1	-0.950705	-1.67815	-0.991378	0.329201	0.621941	-0.975725	NOTDEG	NEGLFC
AC117386.2	-0.950478	2.28459	-1.81153	0.0826764	0.320428	-1.73536	NOTDEG	NEGLFC
STXBP6	-0.950456	5.26321	-1.72059	0.0952943	0.341433	-1.66811	NOTDEG	NEGLFC
AC140912.1	-0.950359	1.3485	-1.91299	0.0655261	0.289017	-1.84165	NOTDEG	NEGLFC
PAXBP1-AS1	-0.949794	3.67173	-3.55347	0.00181879	0.0572509	-3.11833	NOTDEG	NEGLFC
CLEC2D	-0.949578	2.93215	-2.44472	0.0208338	0.166912	-2.31098	NOTDEG	NEGLFC
BRWD1-AS2	-0.949178	-0.618444	-1.04647	0.303435	0.598939	-1.0291	NOTDEG	NEGLFC
LINC00467	-0.948641	2.68416	-2.19027	0.0361516	0.215504	-2.09522	NOTDEG	NEGLFC
AC024597.1	-0.947962	2.51906	-3.40717	0.00311346	0.0715559	-2.95631	NOTDEG	NEGLFC
AC009974.2	-0.946765	-1.36018	-0.981322	0.335493	0.626369	-0.963108	NOTDEG	NEGLFC
AC126773.3	-0.946385	0.747404	-1.20989	0.235468	0.531312	-1.18639	NOTDEG	NEGLFC
SORCS2	-0.946178	6.30956	-3.00976	0.00515943	0.0879565	-2.79691	NOTDEG	NEGLFC
ZNF337-AS1	-0.944867	4.50594	-2.92181	0.00716821	0.104141	-2.68893	NOTDEG	NEGLFC
DAB2	-0.944562	0.964877	-1.60555	0.119628	0.381766	-1.55634	NOTDEG	NEGLFC
AC132825.3	-0.944222	0.457559	-1.72715	0.0977513	0.345249	-1.65585	NOTDEG	NEGLFC
AC005906.2	-0.943851	3.69105	-2.07084	0.0468676	0.244185	-1.98749	NOTDEG	NEGLFC
POLQ	-0.943703	0.992629	-1.273	0.212481	0.504845	-1.24677	NOTDEG	NEGLFC
IL1RAPL2	-0.943645	8.0938	-1.76142	0.0880297	0.329177	-1.70588	NOTDEG	NEGLFC
PDE10A	-0.943426	9.74296	-3.01877	0.00579381	0.094207	-2.75923	NOTDEG	NEGLFC
RCBTB1	-0.943165	4.47699	-2.6492	0.01318	0.13372	-2.47887	NOTDEG	NEGLFC
LINC00906	-0.942382	0.401139	-1.24049	0.229765	0.524956	-1.20096	NOTDEG	NEGLFC
AC008781.2	-0.942342	-0.893554	-0.990095	0.329793	0.622331	-0.974531	NOTDEG	NEGLFC
SH3BGRL3	-0.942276	0.634438	-1.22078	0.232856	0.528281	-1.19303	NOTDEG	NEGLFC
DPM3	-0.941914	1.33429	-1.49345	0.145438	0.421823	-1.45583	NOTDEG	NEGLFC
ANGPT4	-0.941299	-0.139113	-1.20639	0.236792	0.532665	-1.18304	NOTDEG	NEGLFC
FTCDNL1	-0.941235	4.49957	-2.16566	0.0393782	0.223804	-2.06021	NOTDEG	NEGLFC
NMBR	-0.941135	2.04248	-1.37686	0.181997	0.467953	-1.33463	NOTDEG	NEGLFC
TTC39A	-0.940467	2.02235	-2.76261	0.0111784	0.125039	-2.53707	NOTDEG	NEGLFC
LINC02422	-0.940249	0.645599	-1.71039	0.0984174	0.346668	-1.65257	NOTDEG	NEGLFC
LINC02718	-0.939166	1.86542	-2.04595	0.0493251	0.251778	-1.96577	NOTDEG	NEGLFC
LINC00653	-0.938773	0.762962	-1.38359	0.17802	0.463073	-1.34688	NOTDEG	NEGLFC
SINHCAF	-0.938392	-0.0622294	-0.980752	0.335657	0.626413	-0.962782	NOTDEG	NEGLFC
PRDM1	-0.937516	1.35068	-1.806	0.0891401	0.331519	-1.69995	NOTDEG	NEGLFC
AL023882.1	-0.937292	0.294219	-0.724358	0.474278	0.730379	-0.715536	NOTDEG	NEGLFC
COL5A2	-0.937183	5.22685	-1.73424	0.0928108	0.337015	-1.68075	NOTDEG	NEGLFC
MRC2	-0.93704	2.032	-1.65519	0.107976	0.363784	-1.60736	NOTDEG	NEGLFC
GCKR	-0.936844	1.0963	-1.40528	0.171702	0.456307	-1.36676	NOTDEG	NEGLFC
AC092650.1	-0.93681	1.63103	-1.3649	0.18211	0.467953	-1.33429	NOTDEG	NEGLFC
HLA-DPA1	-0.936585	-0.142848	-1.42201	0.173535	0.458781	-1.36093	NOTDEG	NEGLFC
AP001462.1	-0.936572	2.77565	-3.12685	0.0047327	0.0844415	-2.82469	NOTDEG	NEGLFC
AC007344.1	-0.936484	1.53415	-1.93731	0.0634636	0.284353	-1.85593	NOTDEG	NEGLFC
FXYD1	-0.936326	-0.0998424	-1.03535	0.308518	0.603696	-1.01834	NOTDEG	NEGLFC
OBI1-AS1	-0.936186	2.4143	-1.01067	0.320139	0.614537	-0.994173	NOTDEG	NEGLFC
GNAS-AS1	-0.936061	1.19876	-1.78287	0.0852559	0.324157	-1.72097	NOTDEG	NEGLFC
AL391845.2	-0.935771	0.438253	-1.25986	0.21715	0.510602	-1.23414	NOTDEG	NEGLFC
TSEN34	-0.935546	1.15948	-1.37405	0.179281	0.464509	-1.34297	NOTDEG	NEGLFC
LINC02043	-0.93548	1.29429	-2.16772	0.042662	0.232724	-2.027	NOTDEG	NEGLFC
AL158064.1	-0.935255	0.00375512	-1.43714	0.160697	0.443749	-1.40273	NOTDEG	NEGLFC
PM20D1	-0.934792	0.432586	-1.11313	0.274994	0.57123	-1.09163	NOTDEG	NEGLFC
CHODL	-0.934788	2.81851	-1.62013	0.115693	0.37556	-1.57311	NOTDEG	NEGLFC
PHB	-0.934553	2.0581	-2.04839	0.0490711	0.25104	-1.96797	NOTDEG	NEGLFC
NT5E	-0.93402	1.59412	-2.0578	0.0481021	0.247855	-1.97646	NOTDEG	NEGLFC
THBS2	-0.933005	2.01966	-1.27749	0.211816	0.504057	-1.24859	NOTDEG	NEGLFC
ARAP3	-0.932333	2.92772	-1.29733	0.204853	0.496053	-1.26785	NOTDEG	NEGLFC
CXorf40B	-0.93139	0.437734	-1.49018	0.146284	0.423104	-1.45278	NOTDEG	NEGLFC
CRTC2	-0.931292	3.07163	-2.0121	0.0529684	0.260911	-1.93518	NOTDEG	NEGLFC
STK31	-0.930731	3.14218	-2.70919	0.0120688	0.128695	-2.51013	NOTDEG	NEGLFC
LINC02703	-0.930449	0.778604	-1.26542	0.217528	0.511024	-1.23313	NOTDEG	NEGLFC
ATP10A	-0.93029	2.68077	-1.98213	0.0611008	0.27945	-1.87277	NOTDEG	NEGLFC
RPS6	-0.930171	2.35763	-1.89569	0.0705033	0.298297	-1.80866	NOTDEG	NEGLFC
OXLD1	-0.930058	1.19753	-1.48624	0.148556	0.426785	-1.44465	NOTDEG	NEGLFC
GRM6	-0.929836	-0.0501696	-1.17455	0.249117	0.546234	-1.1525	NOTDEG	NEGLFC
CCR5AS	-0.929756	-1.19916	-1.08874	0.286813	0.582559	-1.06514	NOTDEG	NEGLFC
CYREN	-0.929547	4.62154	-2.99383	0.00684921	0.101534	-2.70409	NOTDEG	NEGLFC
COL11A2	-0.929496	3.42623	-3.0441	0.00498933	0.0865767	-2.80772	NOTDEG	NEGLFC
AL138921.1	-0.929408	-1.19883	-1.05571	0.30041	0.595784	-1.03556	NOTDEG	NEGLFC
CDPF1	-0.929373	0.9907	-1.83332	0.0763737	0.308987	-1.77213	NOTDEG	NEGLFC
PGLYRP2	-0.929272	-0.588996	-1.05118	0.304177	0.599645	-1.02752	NOTDEG	NEGLFC
MRPL49	-0.929001	1.40146	-1.67342	0.10431	0.357078	-1.62431	NOTDEG	NEGLFC
AC011369.1	-0.928989	0.50985	-1.09945	0.280039	0.576613	-1.08023	NOTDEG	NEGLFC
AC006427.2	-0.928106	0.540818	-1.40527	0.169883	0.454097	-1.37258	NOTDEG	NEGLFC
TMIGD3	-0.927803	0.650979	-0.992859	0.328478	0.621373	-0.977184	NOTDEG	NEGLFC
PCDHA7	-0.927704	-0.0393793	-1.32905	0.196197	0.48627	-1.29246	NOTDEG	NEGLFC
AL512625.2	-0.927554	0.501433	-1.13186	0.266375	0.562656	-1.11145	NOTDEG	NEGLFC
CD68	-0.927542	-0.124856	-1.10895	0.277347	0.573472	-1.0863	NOTDEG	NEGLFC
LMCD1-AS1	-0.927487	7.69685	-2.79575	0.00880972	0.11438	-2.61935	NOTDEG	NEGLFC
AC104689.2	-0.927393	1.00762	-1.5673	0.127248	0.393234	-1.52505	NOTDEG	NEGLFC
PIM2	-0.927206	0.791844	-1.65338	0.108436	0.364459	-1.60526	NOTDEG	NEGLFC
LACC1	-0.92647	2.67133	-1.95408	0.0606392	0.278549	-1.87612	NOTDEG	NEGLFC
CPQ	-0.925879	6.06712	-3.02149	0.00573016	0.0936372	-2.76284	NOTDEG	NEGLFC
LINC01003	-0.925142	0.683412	-1.52455	0.137628	0.410148	-1.48468	NOTDEG	NEGLFC
GATD3A	-0.92513	1.67538	-1.51386	0.140814	0.41509	-1.47277	NOTDEG	NEGLFC
AC010761.2	-0.924889	-0.595315	-1.35326	0.189345	0.477482	-1.31252	NOTDEG	NEGLFC
MRPS34	-0.924317	2.26454	-2.05251	0.0486446	0.249733	-1.97169	NOTDEG	NEGLFC
GEN1	-0.924218	3.56011	-3.53816	0.00129348	0.0506107	-3.21742	NOTDEG	NEGLFC
EDIL3	-0.924027	8.20651	-2.23501	0.0327603	0.205169	-2.13501	NOTDEG	NEGLFC
NME2	-0.923538	2.7048	-1.3918	0.173889	0.459139	-1.35981	NOTDEG	NEGLFC
ESYT1	-0.923493	3.78434	-3.31049	0.00271518	0.0675939	-2.99827	NOTDEG	NEGLFC
CYB561A3	-0.923077	1.78738	-1.92827	0.063024	0.283611	-1.85902	NOTDEG	NEGLFC
BOLA2	-0.922655	1.75506	-2.01832	0.0522817	0.259341	-1.94081	NOTDEG	NEGLFC
AC097512.1	-0.92258	0.555837	-1.19521	0.243228	0.540269	-1.16696	NOTDEG	NEGLFC
RBM3	-0.922479	4.17571	-1.89842	0.0669842	0.291214	-1.83178	NOTDEG	NEGLFC
EIF2B2	-0.922477	2.56642	-3.05763	0.00552517	0.0913514	-2.77471	NOTDEG	NEGLFC
AC093627.3	-0.922062	1.53585	-1.81003	0.0809497	0.317446	-1.7452	NOTDEG	NEGLFC
AC023481.1	-0.921794	1.57965	-2.14201	0.0401584	0.225756	-2.05212	NOTDEG	NEGLFC
ACTB	-0.920799	5.3613	-1.6425	0.110594	0.367435	-1.59553	NOTDEG	NEGLFC
TUBA1A	-0.920688	5.40743	-2.01248	0.0550991	0.266041	-1.91809	NOTDEG	NEGLFC
NIFK	-0.919031	2.5534	-3.00354	0.00565944	0.0926356	-2.76689	NOTDEG	NEGLFC
ALPK1	-0.918885	2.02231	-1.52002	0.141702	0.416302	-1.46948	NOTDEG	NEGLFC
AL159169.2	-0.918199	0.737312	-1.90507	0.0665963	0.29042	-1.83439	NOTDEG	NEGLFC
PSAT1	-0.918198	3.77863	-2.50107	0.0178757	0.154744	-2.36818	NOTDEG	NEGLFC
VIM	-0.918133	-0.447007	-0.957918	0.34552	0.63433	-0.943315	NOTDEG	NEGLFC
PDPN	-0.917775	0.920781	-1.5451	0.13247	0.401973	-1.50443	NOTDEG	NEGLFC
IQGAP1	-0.917563	6.0294	-2.18609	0.0388614	0.223011	-2.06565	NOTDEG	NEGLFC
DMRT2	-0.917483	-0.380731	-1.05568	0.299271	0.594728	-1.038	NOTDEG	NEGLFC
AC105230.1	-0.917457	0.329295	-1.23704	0.225363	0.519491	-1.21239	NOTDEG	NEGLFC
CC2D2B	-0.917224	2.50405	-1.95576	0.0622236	0.282096	-1.8647	NOTDEG	NEGLFC
NOX4	-0.917154	3.38593	-2.33639	0.026111	0.186218	-2.22456	NOTDEG	NEGLFC
SMPD1	-0.917133	1.84491	-1.23977	0.224364	0.518341	-1.21501	NOTDEG	NEGLFC
CCDC38	-0.917109	0.42962	-1.57986	0.124289	0.388615	-1.53702	NOTDEG	NEGLFC
CYP27A1	-0.916702	4.07121	-2.35281	0.0251572	0.1835	-2.23898	NOTDEG	NEGLFC
NDUFS6	-0.916598	3.76042	-3.87409	0.000618241	0.0390466	-3.42348	DEG	NEGLFC
ZFP69	-0.916284	1.32485	-2.70571	0.0118305	0.127715	-2.51716	NOTDEG	NEGLFC
ADGRL3-AS1	-0.916155	-0.351039	-0.980434	0.336825	0.626986	-0.960458	NOTDEG	NEGLFC
CNDP2	-0.916141	4.05036	-2.89122	0.00734561	0.105239	-2.68076	NOTDEG	NEGLFC
AC007533.1	-0.915317	-0.106539	-1.14226	0.262178	0.559185	-1.12126	NOTDEG	NEGLFC
AP006333.2	-0.915298	-0.475438	-1.33253	0.195588	0.485309	-1.29422	NOTDEG	NEGLFC
PARP4	-0.91527	3.55297	-1.78842	0.0878561	0.329138	-1.70682	NOTDEG	NEGLFC
FCGR1A	-0.915255	-0.552987	-0.977084	0.336091	0.626566	-0.961917	NOTDEG	NEGLFC
POP7	-0.914426	0.96516	-2.02922	0.0619138	0.281637	-1.86691	NOTDEG	NEGLFC
ZNF276	-0.913268	5.16911	-4.13342	0.00041012	0.0357512	-3.53348	DEG	NEGLFC
GLIPR2	-0.912929	2.2068	-1.56629	0.129288	0.396469	-1.51692	NOTDEG	NEGLFC
TPI1	-0.912802	3.46735	-1.56958	0.127772	0.393926	-1.52295	NOTDEG	NEGLFC
WDR24	-0.912702	1.33045	-1.30633	0.201051	0.491848	-1.27856	NOTDEG	NEGLFC
CDK3	-0.912585	2.23582	-1.7812	0.084681	0.3236	-1.72415	NOTDEG	NEGLFC
AC104530.1	-0.912517	-0.212055	-1.06964	0.293039	0.58918	-1.05148	NOTDEG	NEGLFC
ZNF354A	-0.912265	3.80591	-3.51005	0.00172158	0.0570097	-3.13448	NOTDEG	NEGLFC
SHE	-0.911673	0.662766	-1.30791	0.200857	0.49174	-1.27911	NOTDEG	NEGLFC
MIR4300HG	-0.91084	6.8216	-1.34806	0.187421	0.47464	-1.31825	NOTDEG	NEGLFC
SLC32A1	-0.910683	3.54415	-2.26864	0.0325718	0.204653	-2.13732	NOTDEG	NEGLFC
TMEM52	-0.910675	-0.539585	-0.969392	0.341203	0.630234	-0.951791	NOTDEG	NEGLFC
TRIM16L	-0.91057	2.979	-3.33049	0.00239766	0.0635557	-3.03597	NOTDEG	NEGLFC
MRC1	-0.910001	0.860045	-0.990143	0.331043	0.623217	-0.972016	NOTDEG	NEGLFC
AC026316.5	-0.909782	-0.215396	-0.848633	0.403352	0.67889	-0.835649	NOTDEG	NEGLFC
TAF9B	-0.909587	1.59259	-1.65659	0.107693	0.363268	-1.60865	NOTDEG	NEGLFC
ARHGAP11A	-0.909426	-0.387911	-1.21663	0.235733	0.531474	-1.18572	NOTDEG	NEGLFC
COA6-AS1	-0.909213	0.722571	-1.3651	0.182047	0.467953	-1.33448	NOTDEG	NEGLFC
AC006372.3	-0.908927	-0.0366055	-1.15126	0.258451	0.55572	-1.13006	NOTDEG	NEGLFC
APCDD1L	-0.908904	-0.906102	-0.981068	0.334154	0.625183	-0.96578	NOTDEG	NEGLFC
CATIP-AS2	-0.908513	0.433336	-1.19821	0.239917	0.536304	-1.17519	NOTDEG	NEGLFC
RSPO4	-0.908208	2.99636	-2.39581	0.026686	0.187828	-2.21608	NOTDEG	NEGLFC
ZNF581	-0.908157	0.379844	-1.13193	0.266345	0.562653	-1.11152	NOTDEG	NEGLFC
LINC01359	-0.908155	3.05826	-2.24488	0.0346056	0.211291	-2.11294	NOTDEG	NEGLFC
ARF5	-0.907855	0.874342	-1.08339	0.286989	0.582559	-1.06475	NOTDEG	NEGLFC
AC007098.1	-0.907745	2.07219	-1.46111	0.154119	0.435131	-1.42513	NOTDEG	NEGLFC
NFKBIE	-0.90754	0.630337	-1.17336	0.249597	0.546435	-1.15133	NOTDEG	NEGLFC
AC009522.1	-0.907176	4.04895	-1.68735	0.101574	0.352247	-1.63727	NOTDEG	NEGLFC
AC009242.1	-0.907137	1.19134	-1.99081	0.0565781	0.269806	-1.90656	NOTDEG	NEGLFC
ETNPPL	-0.905559	1.07164	-1.12793	0.269207	0.565961	-1.10489	NOTDEG	NEGLFC
RANBP3L	-0.905485	1.56392	-1.08949	0.285438	0.581655	-1.06818	NOTDEG	NEGLFC
FIS1	-0.904797	3.65919	-2.77755	0.00921264	0.115852	-2.60406	NOTDEG	NEGLFC
SYNPO2L	-0.904727	0.363877	-1.42519	0.164786	0.447925	-1.38915	NOTDEG	NEGLFC
COX6A1	-0.904482	2.49036	-1.76552	0.0877656	0.328954	-1.7073	NOTDEG	NEGLFC
RELN	-0.904348	9.15805	-1.27897	0.210398	0.50251	-1.25247	NOTDEG	NEGLFC
BLOC1S3	-0.904266	0.161462	-1.21889	0.233343	0.528702	-1.19179	NOTDEG	NEGLFC
MYO5C	-0.904197	3.60825	-2.92254	0.00894304	0.11481	-2.61422	NOTDEG	NEGLFC
PFKFB3	-0.903734	5.2355	-3.38872	0.00292865	0.0700539	-2.97513	NOTDEG	NEGLFC
CFAP410	-0.903665	2.43901	-1.88416	0.0689522	0.295169	-1.81873	NOTDEG	NEGLFC
AL031428.1	-0.902382	2.22644	-1.97811	0.0569776	0.270495	-1.90348	NOTDEG	NEGLFC
AC009646.2	-0.902362	-0.305898	-1.17592	0.248581	0.545482	-1.1538	NOTDEG	NEGLFC
AL034427.1	-0.902036	0.692367	-1.25689	0.218181	0.511399	-1.23138	NOTDEG	NEGLFC
SCHIP1	-0.902027	2.55948	-2.62905	0.0132047	0.133772	-2.4782	NOTDEG	NEGLFC
ZNF799	-0.900505	1.65159	-2.25665	0.0359833	0.21522	-2.09712	NOTDEG	NEGLFC
WIPF1	-0.900257	4.51621	-1.3446	0.18851	0.476087	-1.315	NOTDEG	NEGLFC
SLC5A4	-0.900147	2.44824	-1.68897	0.103767	0.356016	-1.62686	NOTDEG	NEGLFC
SLC22A16	-0.900008	0.640874	-0.93177	0.359312	0.646171	-0.916678	NOTDEG	NEGLFC
FSCN1	-0.899791	4.33102	-5.02361	5.17217e-05	0.0198289	-4.04771	DEG	NEGLFC
SPNS2	-0.899428	5.58597	-3.78048	0.000908414	0.0434138	-3.31746	DEG	NEGLFC
RNF112	-0.899322	4.58045	-3.24259	0.00359286	0.075477	-2.91186	NOTDEG	NEGLFC
PAOX	-0.899297	2.48553	-2.24477	0.03206	0.203005	-2.14366	NOTDEG	NEGLFC
AL136981.3	-0.89924	0.633376	-1.43656	0.16086	0.443785	-1.40218	NOTDEG	NEGLFC
AL513304.1	-0.89881	0.68876	-1.17726	0.248053	0.544908	-1.15509	NOTDEG	NEGLFC
GSDMD	-0.897804	-0.875618	-1.02962	0.311155	0.606311	-1.0128	NOTDEG	NEGLFC
AC093019.2	-0.897758	0.126347	-1.17885	0.247426	0.544406	-1.15662	NOTDEG	NEGLFC
PLD2	-0.897528	2.8352	-2.8409	0.0102455	0.119952	-2.56743	NOTDEG	NEGLFC
ZMIZ2	-0.897014	5.51473	-5.07724	4.18525e-05	0.017871	-4.09701	DEG	NEGLFC
ZNF300	-0.896897	1.28773	-1.66715	0.105583	0.359235	-1.61837	NOTDEG	NEGLFC
KLRC4	-0.896859	-1.30769	-0.994268	0.328741	0.621654	-0.976654	NOTDEG	NEGLFC
HIST2H2BF	-0.896034	0.37285	-1.53385	0.135211	0.406211	-1.49387	NOTDEG	NEGLFC
ANXA4	-0.895778	4.6552	-1.81585	0.0812148	0.317999	-1.74368	NOTDEG	NEGLFC
AC090772.1	-0.89576	0.0216931	-0.993996	0.327921	0.621112	-0.978311	NOTDEG	NEGLFC
TMEM147	-0.895328	1.41984	-1.53055	0.136022	0.407526	-1.49077	NOTDEG	NEGLFC
WDYHV1	-0.895285	3.1952	-2.6483	0.012609	0.131428	-2.49462	NOTDEG	NEGLFC
PLD4	-0.894845	-0.157613	-1.13894	0.263472	0.560424	-1.11822	NOTDEG	NEGLFC
LINC02465	-0.894266	-0.128075	-1.12108	0.275614	0.571787	-1.09023	NOTDEG	NEGLFC
BX842570.1	-0.89353	0.885278	-1.30035	0.203065	0.494496	-1.27287	NOTDEG	NEGLFC
BMP2	-0.893498	1.48084	-1.6305	0.115487	0.37519	-1.574	NOTDEG	NEGLFC
SPIN2A	-0.893388	0.290255	-1.1199	0.271359	0.567912	-1.09994	NOTDEG	NEGLFC
RAB19	-0.892998	-0.638587	-1.32835	0.197954	0.488368	-1.2874	NOTDEG	NEGLFC
DNAH1	-0.892936	4.86072	-3.31042	0.00259188	0.066436	-3.0124	NOTDEG	NEGLFC
MIS12	-0.892834	2.14186	-2.41764	0.024058	0.178927	-2.2562	NOTDEG	NEGLFC
ITPRIP	-0.89283	4.42181e-05	-1.01812	0.316503	0.611024	-1.00167	NOTDEG	NEGLFC
KIFC3	-0.892379	3.75735	-1.90007	0.0678306	0.293127	-1.82613	NOTDEG	NEGLFC
CTCFL	-0.891945	-1.07715	-1.06398	0.297526	0.592999	-1.04175	NOTDEG	NEGLFC
ACP2	-0.89167	2.42482	-2.3739	0.0245131	0.180874	-2.24899	NOTDEG	NEGLFC
CNGB1	-0.891328	0.269641	-1.00499	0.324811	0.618335	-0.984619	NOTDEG	NEGLFC
AC114781.2	-0.89118	2.02027	-2.17402	0.0374592	0.219657	-2.08072	NOTDEG	NEGLFC
AC004053.1	-0.891049	0.722517	-1.17389	0.250758	0.547749	-1.14851	NOTDEG	NEGLFC
LINC02464	-0.890824	0.327705	-1.18412	0.245365	0.542122	-1.16168	NOTDEG	NEGLFC
ARPC5L	-0.890211	3.31833	-2.19537	0.0379264	0.220661	-2.07565	NOTDEG	NEGLFC
DNAJC4	-0.889971	2.18513	-1.10362	0.278252	0.574405	-1.08425	NOTDEG	NEGLFC
ZNF621	-0.88983	4.13574	-2.80995	0.00941171	0.116573	-2.59673	NOTDEG	NEGLFC
CD83	-0.88976	1.64819	-1.61591	0.118887	0.381218	-1.55946	NOTDEG	NEGLFC
LINC01586	-0.88975	1.10391	-1.84742	0.0748459	0.306055	-1.78141	NOTDEG	NEGLFC
GRIK3	-0.889291	4.5151	-1.84947	0.0751354	0.306184	-1.77964	NOTDEG	NEGLFC
EGR3	-0.888807	0.20112	-1.02957	0.311199	0.606311	-1.01271	NOTDEG	NEGLFC
LURAP1L-AS1	-0.888672	4.49632	-1.40451	0.170285	0.454756	-1.37129	NOTDEG	NEGLFC
AC041005.1	-0.888053	-0.681005	-1.10166	0.279748	0.576338	-1.08089	NOTDEG	NEGLFC
AL022322.1	-0.887961	0.850446	-1.45757	0.156343	0.438361	-1.41748	NOTDEG	NEGLFC
TRPM5	-0.887959	-0.286481	-0.997291	0.329209	0.621941	-0.975709	NOTDEG	NEGLFC
NEMP2	-0.88764	1.4398	-1.73255	0.0931162	0.337576	-1.67918	NOTDEG	NEGLFC
MEI1	-0.887322	1.10345	-1.51302	0.143544	0.418883	-1.46272	NOTDEG	NEGLFC
ELF3-AS1	-0.88676	0.61061	-1.3752	0.178928	0.464217	-1.34406	NOTDEG	NEGLFC
AC015819.5	-0.886731	-0.527207	-0.98004	0.337262	0.62718	-0.95959	NOTDEG	NEGLFC
SGMS1-AS1	-0.886585	1.93035	-1.60973	0.1176	0.379169	-1.56493	NOTDEG	NEGLFC
AP003555.1	-0.886375	-0.422049	-1.08319	0.287076	0.582635	-1.06456	NOTDEG	NEGLFC
MAMSTR	-0.886324	2.10205	-1.76291	0.0877735	0.328954	-1.70726	NOTDEG	NEGLFC
BMP8B	-0.886193	0.143519	-1.25053	0.224626	0.518583	-1.21432	NOTDEG	NEGLFC
SPSB3	-0.884618	3.01072	-1.11572	0.273116	0.569605	-1.09592	NOTDEG	NEGLFC
LINC02821	-0.884585	2.96148	-1.51911	0.139895	0.413536	-1.47618	NOTDEG	NEGLFC
AC022167.3	-0.883916	-0.894059	-0.996349	0.329291	0.621957	-0.975544	NOTDEG	NEGLFC
AC125618.1	-0.883803	0.800195	-1.62519	0.114604	0.373371	-1.57783	NOTDEG	NEGLFC
SREBF1	-0.88366	4.77751	-2.86922	0.00883589	0.11438	-2.61834	NOTDEG	NEGLFC
LINC01605	-0.883603	0.776787	-1.5465	0.136225	0.407895	-1.49	NOTDEG	NEGLFC
RPS15A	-0.882811	1.44156	-0.924878	0.362173	0.648715	-0.911232	NOTDEG	NEGLFC
TSPAN15	-0.882689	3.62778	-1.57073	0.126398	0.391965	-1.52846	NOTDEG	NEGLFC
PNKP	-0.881998	4.0324	-4.0617	0.000575503	0.0378061	-3.4429	DEG	NEGLFC
TMEM205	-0.881938	3.80938	-1.56272	0.128271	0.394721	-1.52095	NOTDEG	NEGLFC
LINC00866	-0.881766	0.290018	-1.24852	0.223641	0.517732	-1.2169	NOTDEG	NEGLFC
ACAA2	-0.881206	1.12982	-2.05627	0.0487014	0.249894	-1.9712	NOTDEG	NEGLFC
SEMA6A-AS2	-0.880464	1.98998	-1.86947	0.0746202	0.30591	-1.78279	NOTDEG	NEGLFC
TUBG2	-0.880149	4.69227	-3.35854	0.00208847	0.0607757	-3.07735	NOTDEG	NEGLFC
C4orf45	-0.879599	1.57732	-1.31796	0.197174	0.487565	-1.28964	NOTDEG	NEGLFC
AC008443.4	-0.879473	0.515132	-1.2786	0.210861	0.502863	-1.2512	NOTDEG	NEGLFC
SPDEF	-0.879001	0.0419468	-0.944309	0.353513	0.641866	-0.927796	NOTDEG	NEGLFC
AL391261.2	-0.878727	1.78736	-1.37456	0.179124	0.464509	-1.34346	NOTDEG	NEGLFC
TSPAN8	-0.878233	0.209394	-1.17056	0.252113	0.549613	-1.14523	NOTDEG	NEGLFC
AL354707.1	-0.877855	-0.720603	-1.09583	0.284567	0.581038	-1.07012	NOTDEG	NEGLFC
GRM3	-0.877852	5.9466	-0.996678	0.328008	0.621112	-0.978135	NOTDEG	NEGLFC
AC021086.1	-0.877762	2.11822	-2.36898	0.024249	0.179668	-2.25316	NOTDEG	NEGLFC
ZNF174	-0.877554	0.962801	-1.44184	0.159947	0.442485	-1.40525	NOTDEG	NEGLFC
TCF4-AS1	-0.877406	1.4119	-1.44858	0.157496	0.439609	-1.41354	NOTDEG	NEGLFC
MOGS	-0.877217	3.32102	-2.31291	0.0287968	0.193796	-2.18626	NOTDEG	NEGLFC
AC008840.1	-0.876364	0.531141	-1.44972	0.158157	0.44058	-1.4113	NOTDEG	NEGLFC
AC009163.6	-0.87614	-1.27714	-0.979361	0.336186	0.626598	-0.961728	NOTDEG	NEGLFC
TAC4	-0.875705	0.2843	-0.967932	0.34057	0.629657	-0.95304	NOTDEG	NEGLFC
GGCX	-0.875694	3.55024	-3.15621	0.00354523	0.0754677	-2.91602	NOTDEG	NEGLFC
NUDT12	-0.875565	2.55666	-2.95512	0.00592459	0.095092	-2.75193	NOTDEG	NEGLFC
CD4	-0.875538	0.845329	-1.11256	0.274451	0.570693	-1.09287	NOTDEG	NEGLFC
AC011824.4	-0.875463	-0.938086	-0.919836	0.36572	0.652159	-0.90452	NOTDEG	NEGLFC
MHENCR	-0.875229	2.60336	-2.71698	0.0110953	0.124668	-2.53968	NOTDEG	NEGLFC
PLOD3	-0.874837	4.25075	-3.50823	0.00140177	0.052507	-3.19429	NOTDEG	NEGLFC
AL121929.3	-0.874595	0.608485	-1.29803	0.203851	0.495426	-1.27066	NOTDEG	NEGLFC
TNS1	-0.874557	4.66041	-2.2924	0.0288296	0.193796	-2.18581	NOTDEG	NEGLFC
AL138690.1	-0.874432	0.243329	-1.22696	0.230231	0.525653	-1.19976	NOTDEG	NEGLFC
AC124254.2	-0.874052	1.68563	-1.37129	0.180131	0.465789	-1.34035	NOTDEG	NEGLFC
AC011416.4	-0.873969	2.01246	-1.2323	0.227101	0.521537	-1.20786	NOTDEG	NEGLFC
ARL16	-0.872935	2.79901	-3.1648	0.00346732	0.0750025	-2.92295	NOTDEG	NEGLFC
CCT7	-0.87275	3.32026	-2.57711	0.0160473	0.146673	-2.40784	NOTDEG	NEGLFC
GOLGA8A	-0.872065	7.65945	-2.73395	0.0102581	0.119952	-2.56701	NOTDEG	NEGLFC
AL359851.1	-0.871838	0.396726	-1.1037	0.278216	0.574405	-1.08434	NOTDEG	NEGLFC
CU638689.4	-0.871673	0.444826	-1.43723	0.16067	0.443749	-1.40282	NOTDEG	NEGLFC
COL18A1	-0.871538	5.14819	-2.53435	0.0173737	0.152345	-2.3787	NOTDEG	NEGLFC
ZNF703	-0.871054	-0.530219	-1.02509	0.315341	0.610056	-1.00408	NOTDEG	NEGLFC
NPC1	-0.870985	5.42711	-1.91899	0.0661457	0.289878	-1.83743	NOTDEG	NEGLFC
ALDOC	-0.870772	3.99591	-1.37244	0.181757	0.467531	-1.33536	NOTDEG	NEGLFC
ZDHHC11B	-0.87032	5.4238	-2.47686	0.0227905	0.174895	-2.27693	NOTDEG	NEGLFC
IFI27L2	-0.869741	1.03811	-1.42186	0.16506	0.4483	-1.38825	NOTDEG	NEGLFC
AL139351.2	-0.869582	-1.2838	-1.01685	0.317096	0.611559	-1.00044	NOTDEG	NEGLFC
EIF1B-AS1	-0.86896	4.98963	-3.08212	0.00560268	0.0921144	-2.77017	NOTDEG	NEGLFC
CD164	-0.868647	3.54987	-2.54821	0.016303	0.147687	-2.40206	NOTDEG	NEGLFC
AP003068.2	-0.868474	0.308737	-1.30658	0.200966	0.49179	-1.2788	NOTDEG	NEGLFC
AL031709.1	-0.86846	0.810882	-1.55334	0.130493	0.398366	-1.51216	NOTDEG	NEGLFC
AC114271.1	-0.868135	-1.17561	-1.06281	0.298273	0.59369	-1.04014	NOTDEG	NEGLFC
AC068643.2	-0.867846	-1.37219	-0.949126	0.351501	0.640343	-0.931683	NOTDEG	NEGLFC
RB1-DT	-0.867465	-0.383103	-1.07681	0.289874	0.585761	-1.0584	NOTDEG	NEGLFC
RASSF4	-0.866296	5.44585	-3.91601	0.000874638	0.0431649	-3.32803	DEG	NEGLFC
AC046195.1	-0.866257	3.04667	-2.26603	0.0306237	0.198654	-2.16193	NOTDEG	NEGLFC
FAM181A-AS1	-0.866192	0.0224106	-1.35416	0.190267	0.479132	-1.30979	NOTDEG	NEGLFC
FUT8-AS1	-0.865753	-0.599954	-1.2716	0.212972	0.505493	-1.24544	NOTDEG	NEGLFC
CCL5	-0.864994	-1.0869	-0.923738	0.365226	0.651806	-0.905452	NOTDEG	NEGLFC
LINC01906	-0.864768	0.347987	-1.10947	0.276359	0.57266	-1.08853	NOTDEG	NEGLFC
AL109838.1	-0.864471	0.624273	-1.07784	0.28942	0.585273	-1.05939	NOTDEG	NEGLFC
CCDC68	-0.864389	0.220462	-1.05098	0.30139	0.596525	-1.03346	NOTDEG	NEGLFC
STPG4	-0.864295	2.88368	-2.48163	0.0206779	0.166457	-2.31381	NOTDEG	NEGLFC
DPAGT1	-0.86423	1.66934	-1.33408	0.193539	0.482974	-1.30018	NOTDEG	NEGLFC
FDXACB1	-0.863371	-0.0469209	-1.13691	0.26429	0.560906	-1.11631	NOTDEG	NEGLFC
ASGR1	-0.863129	2.14298	-1.89924	0.0673408	0.292247	-1.82939	NOTDEG	NEGLFC
AC092171.3	-0.863128	0.595879	-1.32633	0.194419	0.484186	-1.29762	NOTDEG	NEGLFC
WDR5B	-0.862817	0.431623	-1.44391	0.161448	0.444513	-1.40022	NOTDEG	NEGLFC
AC009955.4	-0.862775	-0.802922	-1.11996	0.274242	0.570632	-1.09335	NOTDEG	NEGLFC
TMEM155	-0.86256	0.570965	-1.15824	0.255611	0.552516	-1.13683	NOTDEG	NEGLFC
AL390755.1	-0.862076	0.374148	-1.19866	0.242144	0.539282	-1.16965	NOTDEG	NEGLFC
CDK6	-0.861964	5.1994	-1.66411	0.106169	0.360291	-1.61566	NOTDEG	NEGLFC
AC092821.3	-0.861788	4.24455	-2.57847	0.014896	0.141758	-2.4349	NOTDEG	NEGLFC
ARMC3	-0.861389	1.10262	-1.35898	0.18396	0.470377	-1.32866	NOTDEG	NEGLFC
LINC01481	-0.86086	-0.559353	-1.15342	0.259375	0.556292	-1.12787	NOTDEG	NEGLFC
CSF1	-0.860827	1.62407	-1.92312	0.0704557	0.298252	-1.80897	NOTDEG	NEGLFC
DGKQ	-0.860748	3.78496	-2.89051	0.00789011	0.108932	-2.65674	NOTDEG	NEGLFC
COL8A2	-0.859987	-0.148281	-0.963243	0.343475	0.631994	-0.947321	NOTDEG	NEGLFC
AC008537.4	-0.859744	0.385857	-1.08615	0.285786	0.582061	-1.06741	NOTDEG	NEGLFC
KIAA0895L	-0.858611	4.98289	-3.98446	0.000795891	0.0413211	-3.35422	DEG	NEGLFC
TKFC	-0.858487	1.34507	-1.8603	0.0723534	0.301541	-1.79689	NOTDEG	NEGLFC
SLC16A1	-0.8582	3.52397	-2.74314	0.0105809	0.121913	-2.55624	NOTDEG	NEGLFC
NT5DC1	-0.857994	5.96147	-2.53862	0.0163675	0.147893	-2.40062	NOTDEG	NEGLFC
B4GALT7	-0.857419	1.88516	-1.70655	0.0992641	0.347754	-1.64843	NOTDEG	NEGLFC
C10orf88	-0.856781	3.73764	-3.43639	0.00169861	0.0567415	-3.13842	NOTDEG	NEGLFC
AC012213.4	-0.856611	0.504221	-1.45328	0.156379	0.438361	-1.41736	NOTDEG	NEGLFC
TRIAP1	-0.856153	0.0339777	-1.0317	0.312859	0.607951	-1.00924	NOTDEG	NEGLFC
AL158071.1	-0.856079	0.939266	-1.29275	0.205649	0.496756	-1.26562	NOTDEG	NEGLFC
AC109349.1	-0.855671	-1.24319	-0.823096	0.417871	0.688994	-0.81012	NOTDEG	NEGLFC
GSTM1	-0.85555	-1.381	-0.857729	0.398428	0.674823	-0.844432	NOTDEG	NEGLFC
HESX1	-0.855395	1.06037	-1.14495	0.260991	0.558143	-1.12405	NOTDEG	NEGLFC
EPS8L1	-0.855386	-0.852391	-1.04571	0.305654	0.601388	-1.02438	NOTDEG	NEGLFC
PAAF1	-0.855369	5.59924	-2.6863	0.0126104	0.131428	-2.49459	NOTDEG	NEGLFC
SLC11A1	-0.855293	1.22578	-1.248	0.224114	0.518339	-1.21566	NOTDEG	NEGLFC
AC100822.1	-0.855064	-0.177392	-0.928718	0.360211	0.647103	-0.914964	NOTDEG	NEGLFC
AC012414.5	-0.854956	2.2458	-2.22179	0.0376023	0.220053	-2.07916	NOTDEG	NEGLFC
AL359715.2	-0.854935	0.280409	-1.5244	0.137547	0.410031	-1.48499	NOTDEG	NEGLFC
SCIMP	-0.854708	1.97171	-1.65164	0.11348	0.372298	-1.58275	NOTDEG	NEGLFC
PFKFB2	-0.854272	2.97023	-1.73305	0.0930251	0.337386	-1.67965	NOTDEG	NEGLFC
MAFIP	-0.852939	1.22112	-1.05739	0.299471	0.595058	-1.03757	NOTDEG	NEGLFC
AP004608.1	-0.852912	5.85914	-2.25022	0.0348614	0.212239	-2.10996	NOTDEG	NEGLFC
LINC01597	-0.852828	0.531224	-1.16703	0.252205	0.549651	-1.14501	NOTDEG	NEGLFC
TJP2	-0.852174	4.21435	-2.08881	0.0455578	0.240481	-1.99947	NOTDEG	NEGLFC
DNASE1L1	-0.852136	1.97546	-1.85593	0.0772671	0.310873	-1.76677	NOTDEG	NEGLFC
AKAP17A	-0.851985	3.47668	-2.8128	0.0102272	0.119952	-2.56805	NOTDEG	NEGLFC
C10orf142	-0.851849	-0.400412	-1.06254	0.296199	0.591735	-1.04462	NOTDEG	NEGLFC
AC011586.2	-0.851611	0.900921	-0.870396	0.391947	0.671278	-0.856092	NOTDEG	NEGLFC
AC051619.4	-0.851604	0.98393	-1.54958	0.131392	0.399974	-1.50863	NOTDEG	NEGLFC
RHBDF1	-0.851352	-0.111827	-0.908482	0.370633	0.654968	-0.895289	NOTDEG	NEGLFC
UBC	-0.851054	4.40121	-1.34181	0.191258	0.480948	-1.30687	NOTDEG	NEGLFC
GMPR2	-0.850419	2.3564	-2.6497	0.016659	0.149081	-2.39415	NOTDEG	NEGLFC
AC010894.3	-0.850114	0.825907	-1.64903	0.11094	0.368088	-1.59398	NOTDEG	NEGLFC
PPP1R3C	-0.850002	1.1409	-1.37999	0.178707	0.464105	-1.34475	NOTDEG	NEGLFC
COMMD8	-0.849941	1.93135	-2.42436	0.0225645	0.174425	-2.28073	NOTDEG	NEGLFC
SMIM22	-0.849659	-0.764728	-0.797384	0.431293	0.699139	-0.78698	NOTDEG	NEGLFC
NPTX2	-0.849603	1.68312	-1.23453	0.226282	0.520265	-1.20999	NOTDEG	NEGLFC
AC009133.1	-0.848035	0.977898	-1.07603	0.290216	0.586017	-1.05765	NOTDEG	NEGLFC
AC011092.2	-0.847675	1.95478	-1.47198	0.152678	0.433116	-1.43014	NOTDEG	NEGLFC
AL162390.1	-0.847385	1.5059	-1.83006	0.0803678	0.316355	-1.74856	NOTDEG	NEGLFC
LINC00507	-0.847033	1.50399	-1.24768	0.222989	0.517143	-1.21862	NOTDEG	NEGLFC
ATP6AP1	-0.84701	4.10463	-2.39876	0.0257026	0.184869	-2.23068	NOTDEG	NEGLFC
LY86-AS1	-0.846816	3.1259	-1.06542	0.294913	0.590525	-1.0474	NOTDEG	NEGLFC
AC003102.1	-0.84677	1.78691	-1.43375	0.161654	0.444686	-1.39953	NOTDEG	NEGLFC
LINC01376	-0.846357	4.69102	-2.4935	0.0222128	0.172715	-2.28671	NOTDEG	NEGLFC
CNTF	-0.846099	-0.566107	-1.16206	0.260632	0.557761	-1.1249	NOTDEG	NEGLFC
SLC37A4	-0.845818	2.25161	-1.91458	0.0648146	0.287509	-1.84653	NOTDEG	NEGLFC
SH3RF2	-0.845293	0.269646	-0.848764	0.40307	0.678648	-0.83615	NOTDEG	NEGLFC
FBXO7	-0.845272	4.96038	-2.29085	0.0297912	0.196552	-2.17285	NOTDEG	NEGLFC
TMEM14C	-0.845201	2.81725	-3.36258	0.00219722	0.0615765	-3.06219	NOTDEG	NEGLFC
LGI4	-0.845048	3.42433	-1.16999	0.253009	0.550131	-1.14307	NOTDEG	NEGLFC
VSTM2B	-0.844652	5.48281	-2.90309	0.00723666	0.104681	-2.68575	NOTDEG	NEGLFC
NRG1-IT1	-0.844462	1.01304	-1.7962	0.0826327	0.320352	-1.73561	NOTDEG	NEGLFC
LINC02826	-0.844435	3.24219	-1.85892	0.0734066	0.303426	-1.79029	NOTDEG	NEGLFC
ZNF467	-0.844355	2.23207	-1.73462	0.0936692	0.338453	-1.67635	NOTDEG	NEGLFC
SLC25A18	-0.84405	2.23973	-1.38453	0.177487	0.462789	-1.34853	NOTDEG	NEGLFC
FP236383.5	-0.844045	-1.39574	-0.808855	0.426265	0.695754	-0.795599	NOTDEG	NEGLFC
SNRNP25	-0.84395	1.55327	-1.38377	0.176313	0.462006	-1.3522	NOTDEG	NEGLFC
AL357078.2	-0.843903	0.307646	-1.21655	0.232958	0.528319	-1.19277	NOTDEG	NEGLFC
TRPC7-AS1	-0.843789	0.491353	-1.09738	0.280925	0.577188	-1.07824	NOTDEG	NEGLFC
NAT9	-0.843647	3.22391	-2.57722	0.0149404	0.141849	-2.43382	NOTDEG	NEGLFC
AC114928.1	-0.843522	-1.3007	-1.09355	0.286334	0.582093	-1.0662	NOTDEG	NEGLFC
FUCA2	-0.84328	2.71214	-3.14753	0.00362571	0.0755557	-2.90901	NOTDEG	NEGLFC
AL008729.1	-0.84317	0.382265	-1.33027	0.193134	0.482673	-1.30136	NOTDEG	NEGLFC
AURKAIP1	-0.842548	1.86253	-1.67795	0.103423	0.355522	-1.62848	NOTDEG	NEGLFC
TBL1X	-0.842278	5.76441	-2.31588	0.0273482	0.189509	-2.20651	NOTDEG	NEGLFC
CRELD2	-0.842142	3.34062	-1.19949	0.239798	0.536215	-1.17549	NOTDEG	NEGLFC
AL157896.1	-0.842098	0.626853	-1.33658	0.191108	0.480725	-1.30731	NOTDEG	NEGLFC
ESRP1	-0.842001	0.10456	-0.828183	0.416322	0.688257	-0.812819	NOTDEG	NEGLFC
ATP12A	-0.841065	-0.608045	-1.0014	0.32668	0.619606	-0.980824	NOTDEG	NEGLFC
CDR2L	-0.840129	2.73884	-1.92189	0.0638531	0.28524	-1.8532	NOTDEG	NEGLFC
KCNJ2-AS1	-0.839389	-0.0522351	-1.30899	0.20322	0.494627	-1.27243	NOTDEG	NEGLFC
AC113414.1	-0.838908	4.60421	-3.13592	0.00765444	0.107608	-2.66694	NOTDEG	NEGLFC
IL17RC	-0.8386	1.04487	-1.15627	0.256404	0.553243	-1.13493	NOTDEG	NEGLFC
AC131934.1	-0.838577	1.3862	-1.1604	0.255492	0.552319	-1.13711	NOTDEG	NEGLFC
AC245884.8	-0.838501	0.554486	-1.23948	0.224468	0.518341	-1.21473	NOTDEG	NEGLFC
BNC2	-0.838374	2.1854	-1.05947	0.297836	0.593317	-1.04108	NOTDEG	NEGLFC
D2HGDH	-0.837994	4.92413	-2.79456	0.0102852	0.119952	-2.56609	NOTDEG	NEGLFC
ALDH3B1	-0.837741	0.308228	-1.12675	0.269958	0.567025	-1.10316	NOTDEG	NEGLFC
AL731769.2	-0.836785	4.0254	-1.85232	0.0792869	0.314456	-1.75484	NOTDEG	NEGLFC
AC024896.1	-0.836723	-1.32816	-0.94822	0.351704	0.640433	-0.93129	NOTDEG	NEGLFC
MEIS1	-0.836594	4.47467	-1.66891	0.106381	0.360614	-1.61468	NOTDEG	NEGLFC
BST2	-0.836136	-1.16212	-0.862058	0.396398	0.673534	-0.848071	NOTDEG	NEGLFC
SDF2L1	-0.835806	0.182017	-1.01083	0.320075	0.614537	-0.994304	NOTDEG	NEGLFC
IQCC	-0.835752	1.25901	-1.81636	0.0790437	0.314127	-1.75626	NOTDEG	NEGLFC
NACAD	-0.835396	2.63658	-1.54327	0.135739	0.407051	-1.49185	NOTDEG	NEGLFC
ATAD3C	-0.834478	1.79743	-2.0832	0.0500007	0.253512	-1.95996	NOTDEG	NEGLFC
LINC01821	-0.834343	1.26652	-0.90515	0.372367	0.656424	-0.892048	NOTDEG	NEGLFC
C11orf65	-0.834033	2.9413	-2.23661	0.032645	0.204795	-2.13642	NOTDEG	NEGLFC
LINC01521	-0.834023	0.494476	-1.41802	0.166158	0.44948	-1.38465	NOTDEG	NEGLFC
CCDC9	-0.833971	2.35257	-2.27534	0.0310629	0.200111	-2.15627	NOTDEG	NEGLFC
LLGL1	-0.833759	2.65897	-1.81896	0.0785902	0.313499	-1.75893	NOTDEG	NEGLFC
FBRS	-0.833622	3.59855	-3.88045	0.00100379	0.0455344	-3.28946	DEG	NEGLFC
SAPCD1-AS1	-0.833211	-0.0879812	-1.09188	0.284649	0.581038	-1.06993	NOTDEG	NEGLFC
FHOD1	-0.833135	1.58299	-1.78738	0.0870852	0.327565	-1.71098	NOTDEG	NEGLFC
CCDC88C	-0.83303	2.10131	-1.56685	0.127301	0.3933	-1.52483	NOTDEG	NEGLFC
RASAL2-AS1	-0.832764	-0.124202	-0.961741	0.343622	0.632205	-0.947033	NOTDEG	NEGLFC
AL732314.6	-0.832577	2.45223	-2.14176	0.0402579	0.225927	-2.05109	NOTDEG	NEGLFC
XRCC4	-0.832017	4.59344	-3.63714	0.00172553	0.0570097	-3.13381	NOTDEG	NEGLFC
LINC00706	-0.831774	-0.421916	-0.934623	0.357206	0.644804	-0.920701	NOTDEG	NEGLFC
AC110795.1	-0.831694	1.70907	-2.21326	0.0343877	0.210681	-2.1155	NOTDEG	NEGLFC
AC099518.4	-0.831571	-0.410214	-0.981583	0.333904	0.624981	-0.96628	NOTDEG	NEGLFC
LINC02817	-0.831508	-1.3336	-0.836402	0.40933	0.683417	-0.825073	NOTDEG	NEGLFC
RPS23	-0.831334	1.5833	-0.974288	0.337465	0.62718	-0.959186	NOTDEG	NEGLFC
NHSL1	-0.83128	2.5539	-1.14844	0.26115	0.558284	-1.12368	NOTDEG	NEGLFC
CCN3	-0.830984	1.33978	-1.08827	0.284863	0.581244	-1.06946	NOTDEG	NEGLFC
PNP	-0.830577	-0.227388	-0.886621	0.382141	0.664478	-0.873959	NOTDEG	NEGLFC
PMFBP1	-0.830363	1.85909	-2.11215	0.0446517	0.23789	-2.00792	NOTDEG	NEGLFC
MBNL3	-0.830339	0.617475	-0.886569	0.382176	0.664478	-0.873894	NOTDEG	NEGLFC
ZNF225	-0.830289	2.25268	-2.8326	0.00804412	0.110183	-2.65021	NOTDEG	NEGLFC
GBE1	-0.830128	5.06193	-3.26121	0.00296474	0.0707575	-2.97137	NOTDEG	NEGLFC
COX7A2	-0.829905	2.97081	-2.48555	0.0190877	0.160086	-2.34381	NOTDEG	NEGLFC
SERTAD4	-0.829671	1.26619	-1.70137	0.103542	0.355553	-1.62792	NOTDEG	NEGLFC
DTYMK	-0.829486	2.29433	-3.10926	0.00496861	0.0865189	-2.80906	NOTDEG	NEGLFC
NDUFB9	-0.828819	3.7434	-3.23344	0.00290096	0.0698293	-2.97804	NOTDEG	NEGLFC
ACAA1	-0.82879	3.99857	-2.77722	0.0110334	0.124511	-2.54164	NOTDEG	NEGLFC
KAT5	-0.828776	3.31192	-3.07381	0.00438237	0.0824853	-2.84924	NOTDEG	NEGLFC
AL356020.1	-0.828679	1.22441	-1.78907	0.0833802	0.321663	-1.7314	NOTDEG	NEGLFC
SLC25A15	-0.828527	1.85319	-1.75537	0.0890757	0.331446	-1.70029	NOTDEG	NEGLFC
AL158211.1	-0.828286	-0.835296	-0.931479	0.358828	0.645962	-0.917601	NOTDEG	NEGLFC
NLRC5	-0.828066	1.46343	-1.30834	0.203275	0.4947	-1.27228	NOTDEG	NEGLFC
AL136988.2	-0.827727	0.226298	-0.997846	0.32608	0.619126	-0.982041	NOTDEG	NEGLFC
TRMT10A	-0.827679	2.13062	-2.05049	0.0488534	0.250412	-1.96987	NOTDEG	NEGLFC
EFEMP2	-0.827295	1.5994	-1.48947	0.14652	0.42335	-1.45194	NOTDEG	NEGLFC
AC003005.2	-0.827139	1.14899	-1.42113	0.165261	0.448473	-1.38759	NOTDEG	NEGLFC
THBS3	-0.827138	3.4936	-2.62908	0.0148803	0.14171	-2.43528	NOTDEG	NEGLFC
AC106821.2	-0.82709	-0.970987	-0.853876	0.399724	0.676027	-0.842115	NOTDEG	NEGLFC
MEF2B	-0.826951	2.53556	-1.88894	0.0682873	0.294075	-1.82311	NOTDEG	NEGLFC
AC008771.1	-0.826948	4.07099	-2.40963	0.0220958	0.172224	-2.28872	NOTDEG	NEGLFC
CBS	-0.82687	0.458398	-1.03999	0.30678	0.602638	-1.022	NOTDEG	NEGLFC
PSMB6	-0.826677	1.55515	-1.80774	0.0834253	0.321663	-1.73115	NOTDEG	NEGLFC
CBX4	-0.826661	3.14428	-3.81401	0.00140905	0.052507	-3.19279	NOTDEG	NEGLFC
TGFA	-0.82639	2.92759	-2.35858	0.0292326	0.19482	-2.18034	NOTDEG	NEGLFC
AC006538.3	-0.826314	-0.761651	-0.869769	0.391112	0.670701	-0.857603	NOTDEG	NEGLFC
FGFRL1	-0.826251	1.46391	-1.42869	0.163092	0.44652	-1.39475	NOTDEG	NEGLFC
ITGB2	-0.825804	0.532304	-1.10052	0.282204	0.578607	-1.07538	NOTDEG	NEGLFC
CTDP1	-0.825741	4.41495	-3.17414	0.00359095	0.075477	-2.91202	NOTDEG	NEGLFC
CPSF4L	-0.825613	-1.08722	-0.865855	0.394642	0.672615	-0.851229	NOTDEG	NEGLFC
CCDC160	-0.824847	0.564224	-1.42383	0.168867	0.452878	-1.37585	NOTDEG	NEGLFC
TECTA	-0.824683	3.94513	-2.82138	0.00827027	0.111452	-2.64083	NOTDEG	NEGLFC
AC008568.1	-0.824306	-0.344128	-1.04666	0.306449	0.602165	-1.0227	NOTDEG	NEGLFC
RASIP1	-0.824219	1.50344	-1.73498	0.0927108	0.336915	-1.68127	NOTDEG	NEGLFC
CD82	-0.824126	2.40345	-1.57499	0.127641	0.393706	-1.52347	NOTDEG	NEGLFC
MRPS7	-0.823584	2.85214	-2.32174	0.0287311	0.19373	-2.18716	NOTDEG	NEGLFC
ZSCAN9	-0.823578	2.15172	-2.69068	0.0114689	0.126061	-2.52808	NOTDEG	NEGLFC
COLEC12	-0.823267	2.84567	-1.52356	0.140376	0.414377	-1.47439	NOTDEG	NEGLFC
AC023282.1	-0.823219	5.34931	-2.46386	0.0194946	0.161977	-2.33594	NOTDEG	NEGLFC
TTL	-0.822891	5.27333	-3.14666	0.00414924	0.0800583	-2.86659	NOTDEG	NEGLFC
KIAA0930	-0.822867	6.29391	-2.05163	0.0551592	0.266266	-1.91762	NOTDEG	NEGLFC
DVL2	-0.822774	3.35538	-2.5351	0.0173716	0.152345	-2.37875	NOTDEG	NEGLFC
RGS19	-0.822769	1.20057	-1.53942	0.133848	0.404342	-1.4991	NOTDEG	NEGLFC
PSMB8	-0.822752	-0.545869	-1.10461	0.277827	0.574036	-1.08521	NOTDEG	NEGLFC
ERICH6	-0.822363	0.860525	-1.16766	0.251846	0.549458	-1.14588	NOTDEG	NEGLFC
ADCK1	-0.822294	4.97788	-3.11317	0.00396146	0.0783595	-2.88121	NOTDEG	NEGLFC
OSTF1	-0.821717	3.58678	-1.64227	0.112305	0.370613	-1.58792	NOTDEG	NEGLFC
ZNF18	-0.821657	3.05714	-3.60082	0.00130782	0.0509754	-3.21426	NOTDEG	NEGLFC
LINC00886	-0.821517	3.49809	-2.94115	0.00802826	0.110043	-2.65088	NOTDEG	NEGLFC
AC117528.1	-0.821497	1.07213	-1.18349	0.245628	0.54245	-1.16103	NOTDEG	NEGLFC
AC009313.1	-0.821286	0.281737	-1.24332	0.226232	0.520265	-1.21012	NOTDEG	NEGLFC
FSD2	-0.820666	1.10787	-1.14202	0.26219	0.559185	-1.12123	NOTDEG	NEGLFC
IL10RA	-0.820373	1.25582	-1.54788	0.131802	0.400565	-1.50703	NOTDEG	NEGLFC
CTU2	-0.820067	1.56242	-1.59573	0.120695	0.383283	-1.55187	NOTDEG	NEGLFC
ZNF517	-0.820001	2.87815	-3.97169	0.00040159	0.0357512	-3.53904	DEG	NEGLFC
POP4	-0.819858	1.33868	-1.78844	0.0834829	0.321776	-1.73083	NOTDEG	NEGLFC
ATP6V1E2	-0.819816	3.0931	-1.86366	0.0718655	0.300343	-1.79997	NOTDEG	NEGLFC
TTLL7	-0.819654	8.26465	-2.03675	0.0515878	0.257375	-1.94656	NOTDEG	NEGLFC
THSD4-AS1	-0.81962	0.870311	-1.21737	0.235516	0.531359	-1.18627	NOTDEG	NEGLFC
IRF1	-0.819374	0.882543	-1.22339	0.230401	0.525796	-1.19933	NOTDEG	NEGLFC
RAD23A	-0.819119	3.94515	-1.7649	0.0874312	0.328046	-1.70911	NOTDEG	NEGLFC
ASPSCR1	-0.818888	4.97172	-3.29795	0.0036247	0.0755557	-2.9091	NOTDEG	NEGLFC
SETDB1	-0.818754	5.38723	-5.2078	3.95646e-05	0.017871	-4.11001	DEG	NEGLFC
TNFAIP2	-0.81828	1.70663	-1.50983	0.144365	0.42006	-1.45973	NOTDEG	NEGLFC
CFAP99	-0.816963	1.53567	-1.746	0.0907161	0.333554	-1.69163	NOTDEG	NEGLFC
LPCAT2	-0.816694	4.52374	-2.56711	0.016065	0.146705	-2.40743	NOTDEG	NEGLFC
LPXN	-0.816672	3.71911	-2.69078	0.0123118	0.130225	-2.50308	NOTDEG	NEGLFC
AC107464.1	-0.816535	2.52536	-1.68573	0.110064	0.366731	-1.5979	NOTDEG	NEGLFC
SIAE	-0.816509	3.16882	-2.16036	0.0385903	0.222707	-2.06853	NOTDEG	NEGLFC
KIF13B	-0.816343	6.35351	-2.26221	0.0325786	0.204653	-2.13724	NOTDEG	NEGLFC
AL445190.1	-0.815777	-1.20956	-0.850941	0.40246	0.678319	-0.837235	NOTDEG	NEGLFC
POLR2F	-0.815777	6.7994	-1.66952	0.105083	0.35827	-1.62069	NOTDEG	NEGLFC
PCOLCE-AS1	-0.815564	0.474325	-1.34577	0.190755	0.480113	-1.30835	NOTDEG	NEGLFC
GPC2	-0.815487	0.398475	-1.2792	0.210321	0.50251	-1.25268	NOTDEG	NEGLFC
Z69733.1	-0.815404	2.10807	-2.35861	0.0249545	0.182437	-2.24211	NOTDEG	NEGLFC
LINC02774	-0.815196	3.58617	-2.72301	0.0128114	0.132698	-2.48897	NOTDEG	NEGLFC
TP53INP2	-0.815185	2.41443	-2.61257	0.0141973	0.13795	-2.45223	NOTDEG	NEGLFC
LINC00922	-0.814393	-0.0381067	-0.985519	0.332331	0.623807	-0.96943	NOTDEG	NEGLFC
AC108058.1	-0.814277	0.842674	-1.27045	0.216993	0.510515	-1.23456	NOTDEG	NEGLFC
SKIV2L	-0.814276	2.36864	-1.18232	0.246067	0.543178	-1.15995	NOTDEG	NEGLFC
NKAIN3-IT1	-0.814218	2.0837	-2.28938	0.0323073	0.203783	-2.14059	NOTDEG	NEGLFC
SCRN2	-0.814105	2.60081	-1.67251	0.104488	0.357305	-1.62347	NOTDEG	NEGLFC
PTENP1-AS	-0.813806	1.84978	-1.80936	0.0801023	0.315494	-1.75009	NOTDEG	NEGLFC
AC091271.1	-0.813759	0.603728	-1.70419	0.0987224	0.346996	-1.65108	NOTDEG	NEGLFC
LINC00265	-0.813349	3.47757	-3.7444	0.000780174	0.0413162	-3.35973	DEG	NEGLFC
CNTNAP3B	-0.81323	5.01261	-1.50305	0.143915	0.419589	-1.46137	NOTDEG	NEGLFC
CEACAM1	-0.813023	1.5623	-1.3938	0.17329	0.458661	-1.36171	NOTDEG	NEGLFC
HSPA5	-0.812758	3.90479	-1.75397	0.091908	0.335612	-1.68542	NOTDEG	NEGLFC
AC138969.1	-0.81226	2.92641	-2.08685	0.0480105	0.247707	-1.97728	NOTDEG	NEGLFC
IDUA	-0.812093	2.98702	-2.16382	0.0409665	0.228335	-2.04387	NOTDEG	NEGLFC
NOXA1	-0.81209	4.7304	-2.40479	0.0259416	0.185754	-2.22708	NOTDEG	NEGLFC
CFAP221	-0.812038	5.64562	-4.57501	0.000121969	0.0238071	-3.84213	DEG	NEGLFC
AL136984.1	-0.811743	1.38344	-1.7629	0.0892535	0.331653	-1.69935	NOTDEG	NEGLFC
AIMP2	-0.811434	3.1446	-2.50363	0.0177688	0.154158	-2.3704	NOTDEG	NEGLFC
CXXC4-AS1	-0.811198	5.68374	-3.02954	0.00534177	0.0899019	-2.78567	NOTDEG	NEGLFC
GLRX5	-0.810853	2.54284	-2.4756	0.01897	0.159234	-2.34612	NOTDEG	NEGLFC
AL356580.1	-0.810839	-0.0398714	-0.962756	0.34312	0.631768	-0.948018	NOTDEG	NEGLFC
AC026991.2	-0.810638	-0.148563	-1.08342	0.287221	0.582733	-1.06424	NOTDEG	NEGLFC
ANP32D	-0.81044	-0.476293	-0.941795	0.353579	0.641927	-0.927669	NOTDEG	NEGLFC
YBX3	-0.810402	0.818552	-1.12647	0.269058	0.565829	-1.10523	NOTDEG	NEGLFC
AC007666.2	-0.810238	0.557668	-1.13662	0.264525	0.561223	-1.11576	NOTDEG	NEGLFC
CLDND1	-0.810213	4.38001	-1.25429	0.220148	0.513495	-1.22614	NOTDEG	NEGLFC
PPP2R3A	-0.810198	6.31407	-3.18609	0.00328123	0.0736967	-2.94008	NOTDEG	NEGLFC
STRIP2	-0.810141	2.81592	-2.6216	0.0145686	0.140135	-2.44293	NOTDEG	NEGLFC
ADGRA1-AS1	-0.809903	2.98315	-2.58774	0.0154428	0.143894	-2.42182	NOTDEG	NEGLFC
VSIR	-0.809634	1.21981	-0.993518	0.32815	0.621112	-0.977847	NOTDEG	NEGLFC
PPP4R1-AS1	-0.809005	0.0132724	-1.26225	0.217002	0.510515	-1.23454	NOTDEG	NEGLFC
VIPR1-AS1	-0.808595	-0.608824	-0.974272	0.338904	0.628291	-0.956333	NOTDEG	NEGLFC
SMIM27	-0.807982	1.29542	-2.29473	0.0311936	0.200408	-2.15459	NOTDEG	NEGLFC
AC046168.2	-0.807969	1.44866	-1.68645	0.10175	0.352496	-1.63643	NOTDEG	NEGLFC
CDCA5	-0.807898	-0.527207	-0.864391	0.394106	0.672615	-0.852194	NOTDEG	NEGLFC
PINK1-AS	-0.807883	1.71742	-1.74049	0.0916927	0.335262	-1.68654	NOTDEG	NEGLFC
DNAJB11	-0.807177	2.98878	-2.25769	0.031867	0.202193	-2.14607	NOTDEG	NEGLFC
CDC42-IT1	-0.806881	0.787716	-1.44589	0.159404	0.442046	-1.40708	NOTDEG	NEGLFC
PLVAP	-0.806743	0.211477	-1.04854	0.302498	0.598117	-1.03109	NOTDEG	NEGLFC
ACOT2	-0.806501	1.62693	-1.61819	0.1166	0.377215	-1.5692	NOTDEG	NEGLFC
FGD3	-0.805921	1.39935	-1.21357	0.235378	0.53123	-1.18662	NOTDEG	NEGLFC
USP2	-0.805694	3.63547	-1.83416	0.0762456	0.308723	-1.7729	NOTDEG	NEGLFC
KATNB1	-0.805648	3.41697	-1.97407	0.0573419	0.271596	-1.9007	NOTDEG	NEGLFC
USP40	-0.80557	5.94823	-3.03174	0.00558251	0.0920669	-2.77135	NOTDEG	NEGLFC
SLA	-0.805564	1.62606	-1.22857	0.228581	0.52292	-1.20402	NOTDEG	NEGLFC
LINC01182	-0.805457	3.63907	-2.08101	0.0459944	0.241643	-1.99544	NOTDEG	NEGLFC
LINC02391	-0.80535	1.56616	-1.89428	0.068316	0.294075	-1.82292	NOTDEG	NEGLFC
EGLN2	-0.80528	3.6923	-1.8736	0.0704391	0.298247	-1.80908	NOTDEG	NEGLFC
AC023503.1	-0.805196	-0.909573	-0.840845	0.410462	0.683808	-0.82308	NOTDEG	NEGLFC
TEX51	-0.805094	-1.20615	-0.948322	0.353907	0.642343	-0.927038	NOTDEG	NEGLFC
FHL2	-0.804284	1.94874	-1.37538	0.178878	0.464217	-1.34422	NOTDEG	NEGLFC
AL139393.2	-0.80386	-0.308048	-1.05705	0.298655	0.594165	-1.03932	NOTDEG	NEGLFC
SPIN2B	-0.80374	1.72038	-1.57893	0.124504	0.389102	-1.53614	NOTDEG	NEGLFC
AC243829.4	-0.803638	-0.737369	-0.974444	0.338168	0.627578	-0.957792	NOTDEG	NEGLFC
NOMO2	-0.803635	2.65588	-2.2291	0.0331913	0.206586	-2.12976	NOTDEG	NEGLFC
WASHC5	-0.8036	5.35136	-3.84932	0.000554299	0.0378061	-3.45304	DEG	NEGLFC
VWA8-AS1	-0.803542	-0.0718033	-1.00385	0.324088	0.617624	-0.986092	NOTDEG	NEGLFC
EDF1	-0.803309	3.15793	-1.53688	0.134469	0.405532	-1.49671	NOTDEG	NEGLFC
AL390242.1	-0.803065	1.29625	-1.32477	0.19493	0.484539	-1.29613	NOTDEG	NEGLFC
DHRS12	-0.802704	3.35729	-2.90182	0.0167994	0.14958	-2.39107	NOTDEG	NEGLFC
PHLDA3	-0.802035	2.09007	-1.45276	0.156338	0.438361	-1.4175	NOTDEG	NEGLFC
ZIM2	-0.801773	5.02367	-3.38041	0.00255698	0.0663062	-3.01652	NOTDEG	NEGLFC
ZBTB17	-0.801727	3.68884	-1.77891	0.0850636	0.324106	-1.72203	NOTDEG	NEGLFC
LINC01132	-0.801606	-0.943821	-0.798164	0.430847	0.698865	-0.787742	NOTDEG	NEGLFC
APCDD1L-DT	-0.801441	2.67572	-1.35873	0.184038	0.470377	-1.32842	NOTDEG	NEGLFC
SLC35G5	-0.801243	0.229611	-1.66588	0.109582	0.366056	-1.60007	NOTDEG	NEGLFC
FMO5	-0.801098	1.65687	-1.22217	0.231253	0.526803	-1.19714	NOTDEG	NEGLFC
TPRN	-0.800809	3.72354	-1.81899	0.0800517	0.315485	-1.75039	NOTDEG	NEGLFC
AC025043.1	-0.800747	1.78664	-1.3317	0.192667	0.482673	-1.30273	NOTDEG	NEGLFC
PHF24	-0.800634	2.37754	-1.17277	0.249839	0.546684	-1.15074	NOTDEG	NEGLFC
AL450345.2	-0.800403	2.02891	-2.01643	0.0548693	0.265454	-1.91991	NOTDEG	NEGLFC
LINC01622	-0.80012	0.212989	-1.11921	0.272506	0.569095	-1.09731	NOTDEG	NEGLFC
RAB3IL1	-0.799307	0.624193	-1.30467	0.208083	0.499857	-1.25885	NOTDEG	NEGLFC
C1orf105	-0.798854	0.7095	-1.39602	0.173088	0.458637	-1.36235	NOTDEG	NEGLFC
NUF2	-0.798766	0.737858	-1.46097	0.162354	0.445634	-1.3972	NOTDEG	NEGLFC
AC245297.3	-0.798584	5.52529	-3.68533	0.000868543	0.0430934	-3.32997	DEG	NEGLFC
LINC02503	-0.798474	0.870723	-1.39045	0.175328	0.461016	-1.35528	NOTDEG	NEGLFC
LLGL2	-0.798385	2.20587	-1.08773	0.2851	0.581388	-1.06893	NOTDEG	NEGLFC
ETAA1	-0.798082	3.00624	-2.4655	0.0196102	0.162288	-2.33372	NOTDEG	NEGLFC
CATSPERZ	-0.797583	0.312977	-1.11408	0.273806	0.570077	-1.09434	NOTDEG	NEGLFC
CD55	-0.797544	4.53288	-2.2842	0.0293642	0.195115	-2.17856	NOTDEG	NEGLFC
RPL7A	-0.796803	2.47681	-1.24315	0.223133	0.517143	-1.21824	NOTDEG	NEGLFC
SHISA7	-0.796762	4.60332	-5.02318	6.7892e-05	0.0200581	-3.98355	DEG	NEGLFC
NUDT13	-0.796681	1.0762	-1.34996	0.186805	0.474124	-1.32009	NOTDEG	NEGLFC
MRPL51	-0.796619	1.6283	-1.62857	0.114218	0.373042	-1.57951	NOTDEG	NEGLFC
SYCP1	-0.795961	-0.294338	-0.898445	0.375874	0.659342	-0.885524	NOTDEG	NEGLFC
AC010332.3	-0.795935	-0.147306	-0.927724	0.361745	0.648125	-0.912045	NOTDEG	NEGLFC
SLX1B	-0.795648	-0.801341	-0.884422	0.384154	0.665476	-0.870268	NOTDEG	NEGLFC
TMCO4	-0.795309	0.986727	-1.18641	0.244473	0.541304	-1.16388	NOTDEG	NEGLFC
PCBP4	-0.794909	5.25409	-2.78964	0.0113181	0.125599	-2.53272	NOTDEG	NEGLFC
AC112493.1	-0.79475	0.326691	-0.916816	0.366522	0.652696	-0.903007	NOTDEG	NEGLFC
ATR	-0.794692	6.68119	-4.32228	0.00014806	0.0260061	-3.7943	DEG	NEGLFC
AC002128.1	-0.794497	-1.16395	-0.818437	0.420202	0.69091	-0.806071	NOTDEG	NEGLFC
PRDX5	-0.794276	2.58762	-1.61299	0.119089	0.381507	-1.55861	NOTDEG	NEGLFC
RPA3	-0.794091	1.4123	-1.3494	0.187039	0.474458	-1.31939	NOTDEG	NEGLFC
AC108718.1	-0.793908	-0.88631	-0.889782	0.380436	0.66287	-0.877093	NOTDEG	NEGLFC
LINC01185	-0.79322	2.09442	-1.34802	0.187434	0.47464	-1.31821	NOTDEG	NEGLFC
SGO1-AS1	-0.792855	7.9484	-0.934006	0.358359	0.645415	-0.918496	NOTDEG	NEGLFC
ZC2HC1C	-0.792761	1.15915	-1.57188	0.127487	0.393354	-1.52409	NOTDEG	NEGLFC
UNC45A	-0.791643	5.22982	-3.40608	0.0026482	0.0669447	-3.00587	NOTDEG	NEGLFC
MTX1	-0.791507	0.989086	-1.16118	0.255059	0.551934	-1.13815	NOTDEG	NEGLFC
AC116913.1	-0.791209	-0.220294	-1.19464	0.241289	0.538323	-1.17177	NOTDEG	NEGLFC
TMEM126B	-0.790995	3.41929	-2.25537	0.0317243	0.201856	-2.14787	NOTDEG	NEGLFC
USP3-AS1	-0.79096	3.19003	-2.75028	0.00989047	0.118455	-2.57964	NOTDEG	NEGLFC
SLC25A29	-0.790835	5.89832	-3.65022	0.00138899	0.0524058	-3.19693	NOTDEG	NEGLFC
NBPF26	-0.790287	2.23858	-1.28598	0.208642	0.500667	-1.25731	NOTDEG	NEGLFC
MEA1	-0.789741	0.965183	-1.24413	0.222779	0.516932	-1.21917	NOTDEG	NEGLFC
MAP1LC3A	-0.789681	4.66265	-2.06723	0.0474218	0.246092	-1.98251	NOTDEG	NEGLFC
ATP5MF	-0.788986	2.71191	-2.01447	0.0527065	0.26031	-1.93732	NOTDEG	NEGLFC
PHGDH	-0.788862	1.43053	-1.2966	0.20475	0.496053	-1.26814	NOTDEG	NEGLFC
NIF3L1	-0.788762	2.03974	-2.29787	0.0287976	0.193796	-2.18625	NOTDEG	NEGLFC
FABP7	-0.788614	-0.126656	-0.958059	0.345446	0.634254	-0.94346	NOTDEG	NEGLFC
RECQL	-0.788062	3.55569	-4.08619	0.000287317	0.0323395	-3.62647	DEG	NEGLFC
RASA3	-0.788009	5.86087	-2.81729	0.00879771	0.11438	-2.61982	NOTDEG	NEGLFC
CCDC191	-0.787784	4.86458	-3.49059	0.00188981	0.0578035	-3.10702	NOTDEG	NEGLFC
LINC01739	-0.786904	-0.983416	-0.981428	0.337384	0.62718	-0.959348	NOTDEG	NEGLFC
TRPV3	-0.786697	2.21023	-1.8594	0.0724853	0.301835	-1.79606	NOTDEG	NEGLFC
AC073896.2	-0.786638	2.18456	-1.79682	0.0828907	0.320879	-1.73415	NOTDEG	NEGLFC
WRAP73	-0.786265	2.72988	-1.71956	0.0954844	0.34156	-1.66715	NOTDEG	NEGLFC
ELDR	-0.785893	-0.253957	-1.03772	0.307428	0.603043	-1.02063	NOTDEG	NEGLFC
OPRL1	-0.78555	1.88451	-2.59511	0.0157237	0.145066	-2.41527	NOTDEG	NEGLFC
MYL5	-0.785337	1.66237	-1.05241	0.300746	0.595875	-1.03483	NOTDEG	NEGLFC
AC138305.1	-0.785035	1.59465	-1.10376	0.278241	0.574405	-1.08428	NOTDEG	NEGLFC
PREB	-0.784821	2.52104	-1.91097	0.065294	0.288532	-1.84324	NOTDEG	NEGLFC
ABHD15-AS1	-0.784599	2.67892	-1.62143	0.115055	0.374282	-1.57587	NOTDEG	NEGLFC
AC005162.3	-0.784518	3.35895	-1.97709	0.0569831	0.270495	-1.90344	NOTDEG	NEGLFC
CCDC51	-0.784469	0.812509	-1.25826	0.217693	0.511113	-1.23269	NOTDEG	NEGLFC
CA10	-0.784422	5.43135	-1.55765	0.136311	0.407895	-1.48967	NOTDEG	NEGLFC
SP140L	-0.784299	2.05336	-1.53572	0.134752	0.405825	-1.49562	NOTDEG	NEGLFC
XRRA1	-0.783712	5.59093	-2.47767	0.0188787	0.159076	-2.34792	NOTDEG	NEGLFC
HSD17B12	-0.783632	4.88083	-4.0489	0.000355132	0.0348003	-3.57136	DEG	NEGLFC
AL023284.4	-0.783577	1.57441	-1.28755	0.207432	0.499076	-1.26066	NOTDEG	NEGLFC
AL133480.1	-0.783267	0.303909	-0.89364	0.379778	0.662593	-0.878306	NOTDEG	NEGLFC
HGSNAT	-0.783237	6.90576	-4.18959	0.000289589	0.0323395	-3.62444	DEG	NEGLFC
AC139491.4	-0.7831	-0.407856	-0.816339	0.420535	0.691284	-0.805493	NOTDEG	NEGLFC
AL445433.2	-0.782939	6.65039	-2.83846	0.00792826	0.109205	-2.65511	NOTDEG	NEGLFC
LARP6	-0.782876	4.1362	-2.71171	0.0108188	0.123333	-2.5485	NOTDEG	NEGLFC
ATP13A5	-0.78273	0.802346	-1.20117	0.239545	0.535955	-1.17612	NOTDEG	NEGLFC
ZPBP	-0.78265	2.01898	-1.41126	0.169107	0.453095	-1.37508	NOTDEG	NEGLFC
AC024614.4	-0.78228	2.70575	-2.83007	0.0110521	0.124546	-2.54105	NOTDEG	NEGLFC
LINC02476	-0.781922	-0.0344117	-1.00274	0.324813	0.618335	-0.984615	NOTDEG	NEGLFC
AC008443.5	-0.781763	1.08427	-1.40443	0.174685	0.460312	-1.3573	NOTDEG	NEGLFC
RPL38	-0.781335	2.83392	-1.36954	0.182035	0.467953	-1.33452	NOTDEG	NEGLFC
AC008079.1	-0.781008	1.27441	-1.60097	0.119525	0.381766	-1.55677	NOTDEG	NEGLFC
SPAG6	-0.780788	1.22423	-1.39639	0.172741	0.457995	-1.36345	NOTDEG	NEGLFC
KCNQ5-AS1	-0.780644	-0.894059	-0.780821	0.440858	0.70666	-0.770745	NOTDEG	NEGLFC
AL591043.2	-0.780594	3.77207	-1.89875	0.0713967	0.299269	-1.80295	NOTDEG	NEGLFC
FAM32A	-0.780583	2.27369	-2.10483	0.0467024	0.244148	-1.98899	NOTDEG	NEGLFC
SLC12A2	-0.780504	6.42919	-2.91431	0.00693901	0.102324	-2.69976	NOTDEG	NEGLFC
AC004830.2	-0.780192	0.04957	-0.995248	0.327945	0.621112	-0.978261	NOTDEG	NEGLFC
SHB	-0.780028	4.30268	-1.98754	0.0574713	0.27192	-1.89971	NOTDEG	NEGLFC
ARMC5	-0.779855	1.91396	-1.83943	0.0754474	0.307074	-1.77773	NOTDEG	NEGLFC
AP002748.6	-0.779722	2.09406	-1.68875	0.101303	0.351801	-1.63857	NOTDEG	NEGLFC
BDNF-AS	-0.779177	5.16246	-3.60048	0.00144545	0.0528705	-3.18542	NOTDEG	NEGLFC
LINC02805	-0.77903	-0.368791	-0.823449	0.416543	0.688284	-0.812434	NOTDEG	NEGLFC
C1orf122	-0.778721	3.02368	-1.26712	0.214549	0.507447	-1.24115	NOTDEG	NEGLFC
ABRAXAS1	-0.778111	2.2843	-1.9072	0.0669842	0.291214	-1.83178	NOTDEG	NEGLFC
PKIB	-0.777902	2.58581	-2.51177	0.0183296	0.156535	-2.35889	NOTDEG	NEGLFC
LINC02316	-0.777823	-0.611619	-0.867109	0.392758	0.67159	-0.854626	NOTDEG	NEGLFC
MOSPD2	-0.777738	4.41503	-2.05735	0.0481485	0.248028	-1.97606	NOTDEG	NEGLFC
MIR600HG	-0.777696	1.66442	-1.52675	0.140994	0.41539	-1.4721	NOTDEG	NEGLFC
RNF213	-0.777567	4.97178	-1.6609	0.108471	0.364514	-1.6051	NOTDEG	NEGLFC
AL732314.4	-0.777517	0.741718	-1.07607	0.291369	0.587261	-1.05512	NOTDEG	NEGLFC
TMED1	-0.77731	0.383869	-1.30818	0.205026	0.496132	-1.26736	NOTDEG	NEGLFC
SLC13A3	-0.77719	6.5495	-3.46359	0.00218474	0.0615765	-3.0639	NOTDEG	NEGLFC
ANGPTL2	-0.776948	2.05279	-1.53886	0.135455	0.406624	-1.49293	NOTDEG	NEGLFC
ZNF784	-0.776743	0.282214	-0.974637	0.338357	0.627693	-0.957416	NOTDEG	NEGLFC
GYG1	-0.776103	3.55451	-2.58235	0.0153253	0.143662	-2.4246	NOTDEG	NEGLFC
AL353708.1	-0.775929	-0.445473	-0.901854	0.376344	0.659601	-0.884653	NOTDEG	NEGLFC
DHX38	-0.775805	3.49288	-3.89368	0.00101836	0.0457104	-3.2854	DEG	NEGLFC
AC034195.1	-0.775172	5.6037	-2.07066	0.0477733	0.247133	-1.97938	NOTDEG	NEGLFC
ERVK3-1	-0.775027	3.98444	-3.50425	0.0014168	0.052507	-3.19121	NOTDEG	NEGLFC
DNAH11	-0.774681	1.09364	-1.50347	0.145378	0.421788	-1.45605	NOTDEG	NEGLFC
AC068987.1	-0.774061	-0.735515	-0.828537	0.4137	0.685923	-0.817399	NOTDEG	NEGLFC
PAPSS2	-0.773909	4.50763	-2.16607	0.0381139	0.221424	-2.07363	NOTDEG	NEGLFC
GANC	-0.773659	5.17846	-2.64243	0.0138915	0.136675	-2.46006	NOTDEG	NEGLFC
SCD	-0.773525	4.1886	-1.44028	0.159813	0.442445	-1.4057	NOTDEG	NEGLFC
CA7	-0.772864	2.32143	-1.84247	0.0776085	0.311353	-1.76473	NOTDEG	NEGLFC
AP002336.2	-0.772593	2.9948	-1.20782	0.238703	0.534985	-1.17823	NOTDEG	NEGLFC
DCDC2B	-0.771795	0.811005	-0.974908	0.337153	0.62718	-0.959807	NOTDEG	NEGLFC
ATP13A4	-0.771474	4.16605	-2.08037	0.0587514	0.274564	-1.89005	NOTDEG	NEGLFC
TMEM147-AS1	-0.770959	1.52073	-1.38418	0.176187	0.461976	-1.35259	NOTDEG	NEGLFC
LINC01909	-0.770949	2.24324	-1.90186	0.0665169	0.290403	-1.83492	NOTDEG	NEGLFC
LINC01543	-0.770872	-1.14165	-0.863384	0.394558	0.672615	-0.851381	NOTDEG	NEGLFC
INPP1	-0.770713	5.1433	-2.93982	0.00649349	0.0988721	-2.72176	NOTDEG	NEGLFC
ZNF441	-0.770411	4.11757	-3.34384	0.00217165	0.0615765	-3.06569	NOTDEG	NEGLFC
AC024257.3	-0.770361	2.8825	-1.65229	0.110446	0.367435	-1.59619	NOTDEG	NEGLFC
SPATA13	-0.77007	5.4295	-1.66937	0.10628	0.36042	-1.61514	NOTDEG	NEGLFC
NMUR1	-0.769976	1.0846	-1.34286	0.189068	0.477164	-1.31334	NOTDEG	NEGLFC
INAVA	-0.769881	0.0103383	-1.05612	0.299076	0.594699	-1.03842	NOTDEG	NEGLFC
AC064875.1	-0.769802	2.95541	-1.34901	0.187106	0.474458	-1.31919	NOTDEG	NEGLFC
AC022916.1	-0.769412	0.462238	-1.09803	0.280646	0.576858	-1.07887	NOTDEG	NEGLFC
PCCA-AS1	-0.76883	-0.65588	-0.802048	0.428631	0.697277	-0.791536	NOTDEG	NEGLFC
SAXO1	-0.76873	1.31485	-1.45095	0.156839	0.438774	-1.41578	NOTDEG	NEGLFC
TENT5A	-0.768373	3.74676	-2.5501	0.0159312	0.146088	-2.41049	NOTDEG	NEGLFC
UBXN1	-0.767833	2.2983	-1.67036	0.104917	0.358075	-1.62147	NOTDEG	NEGLFC
GPATCH2	-0.767188	5.75079	-3.49307	0.0014599	0.0531346	-3.18254	NOTDEG	NEGLFC
NAGPA-AS1	-0.76716	1.26234	-1.29803	0.204347	0.495891	-1.26927	NOTDEG	NEGLFC
LSM3	-0.76714	2.27947	-2.18156	0.0368471	0.217147	-2.08745	NOTDEG	NEGLFC
PAH	-0.767101	3.10106	-2.63148	0.0139705	0.137059	-2.45802	NOTDEG	NEGLFC
FGF18	-0.766661	1.62459	-1.89114	0.0708246	0.298612	-1.8066	NOTDEG	NEGLFC
DENND3	-0.766653	4.19989	-1.72768	0.0963894	0.342486	-1.66262	NOTDEG	NEGLFC
CASP8	-0.766618	0.671444	-0.996824	0.328	0.621112	-0.978151	NOTDEG	NEGLFC
PHB2	-0.766614	1.84285	-1.3279	0.195297	0.485011	-1.29507	NOTDEG	NEGLFC
POLR2G	-0.766383	2.14936	-1.68339	0.105301	0.358709	-1.61968	NOTDEG	NEGLFC
HIF1A-AS1	-0.766382	0.194089	-1.5092	0.144168	0.420023	-1.46044	NOTDEG	NEGLFC
SPTLC2	-0.766056	5.3525	-2.35958	0.025668	0.184869	-2.2312	NOTDEG	NEGLFC
AC010230.1	-0.766016	2.39662	-1.40516	0.174539	0.460051	-1.35776	NOTDEG	NEGLFC
USP6	-0.765748	1.32577	-1.74935	0.0909341	0.333981	-1.69049	NOTDEG	NEGLFC
FAM72A	-0.765196	-0.632655	-1.04478	0.307908	0.603213	-1.01962	NOTDEG	NEGLFC
RHNO1	-0.765191	1.37652	-1.87715	0.0721642	0.301009	-1.79808	NOTDEG	NEGLFC
BCL10	-0.765137	1.76179	-2.2921	0.0341405	0.209887	-2.11841	NOTDEG	NEGLFC
ZNF211	-0.76508	3.17104	-2.18176	0.038586	0.222707	-2.06858	NOTDEG	NEGLFC
DLEC1	-0.764943	0.349983	-0.914203	0.368181	0.653615	-0.899885	NOTDEG	NEGLFC
MTHFSD	-0.764185	3.53285	-2.59981	0.0141594	0.137819	-2.45319	NOTDEG	NEGLFC
AC091607.2	-0.763792	0.616968	-1.21625	0.233071	0.528449	-1.19248	NOTDEG	NEGLFC
AC068025.1	-0.763735	0.889271	-1.38748	0.177824	0.463054	-1.34749	NOTDEG	NEGLFC
AL110114.1	-0.763645	4.44605	-2.8535	0.00907407	0.115511	-2.60925	NOTDEG	NEGLFC
PFDN5	-0.763333	3.93636	-1.2226	0.230695	0.52604	-1.19857	NOTDEG	NEGLFC
AC092384.1	-0.762861	0.653099	-1.137	0.266757	0.563206	-1.11056	NOTDEG	NEGLFC
GPATCH3	-0.762479	2.57808	-2.39028	0.0230976	0.175727	-2.27182	NOTDEG	NEGLFC
AC107032.2	-0.76226	2.88953	-1.71045	0.0996992	0.348619	-1.64631	NOTDEG	NEGLFC
ANAPC15	-0.762246	1.29721	-1.21913	0.23205	0.527427	-1.19509	NOTDEG	NEGLFC
GLCE	-0.762228	6.11787	-3.69062	0.000856129	0.0428982	-3.33398	DEG	NEGLFC
CCNE1	-0.762138	2.44758	-3.28616	0.00252714	0.0658213	-3.02007	NOTDEG	NEGLFC
AC018685.2	-0.761892	2.07962	-1.16457	0.254203	0.550866	-1.1402	NOTDEG	NEGLFC
AC073475.1	-0.761847	5.25709	-2.6444	0.0137995	0.136481	-2.46244	NOTDEG	NEGLFC
PYCR2	-0.761784	2.23351	-1.3673	0.181365	0.467013	-1.33656	NOTDEG	NEGLFC
CUX2	-0.761588	4.49825	-1.02261	0.314925	0.609614	-1.00494	NOTDEG	NEGLFC
AL512506.1	-0.760868	0.0643446	-1.07021	0.292788	0.588934	-1.05203	NOTDEG	NEGLFC
AP001029.2	-0.76044	1.67806	-1.63781	0.111574	0.369071	-1.59116	NOTDEG	NEGLFC
ASMTL	-0.760159	4.03186	-3.06782	0.00490044	0.0859956	-2.81351	NOTDEG	NEGLFC
F3	-0.760131	0.953864	-0.985936	0.331798	0.623729	-0.970499	NOTDEG	NEGLFC
ALPL	-0.75999	-0.0658152	-0.963796	0.342607	0.631418	-0.949027	NOTDEG	NEGLFC
TCF7L2	-0.758978	4.66459	-1.47594	0.150047	0.428985	-1.43937	NOTDEG	NEGLFC
CSRNP1	-0.758829	-0.367302	-0.904891	0.372502	0.656439	-0.891796	NOTDEG	NEGLFC
ACTR5	-0.758608	3.80031	-3.58347	0.00123395	0.0499377	-3.23091	DEG	NEGLFC
AC012184.3	-0.758344	2.19417	-1.73069	0.0934517	0.338168	-1.67746	NOTDEG	NEGLFC
ATP5ME	-0.758126	3.64397	-1.95248	0.0604447	0.277918	-1.87754	NOTDEG	NEGLFC
SLC8A1-AS1	-0.758056	3.49041	-1.87522	0.0705142	0.298297	-1.80859	NOTDEG	NEGLFC
ACADVL	-0.757975	5.11467	-2.4673	0.0227141	0.174649	-2.27821	NOTDEG	NEGLFC
ADA	-0.757921	0.0659705	-0.962795	0.34321	0.631768	-0.947842	NOTDEG	NEGLFC
RBMS3-AS3	-0.757209	2.56955	-1.49968	0.14672	0.423585	-1.45121	NOTDEG	NEGLFC
EMX2OS	-0.757187	0.126061	-0.924142	0.365055	0.651731	-0.905775	NOTDEG	NEGLFC
NCK1-DT	-0.757149	2.47472	-2.17761	0.0409064	0.228198	-2.04448	NOTDEG	NEGLFC
PYCR3	-0.757129	2.20992	-2.27418	0.0316956	0.201804	-2.14823	NOTDEG	NEGLFC
TSEN54	-0.756831	3.9909	-2.77076	0.00936749	0.116561	-2.59834	NOTDEG	NEGLFC
KCNIP3	-0.75671	4.22637	-2.76854	0.0115158	0.126326	-2.52664	NOTDEG	NEGLFC
AP005059.2	-0.756574	-1.02206	-0.764396	0.450865	0.713954	-0.753974	NOTDEG	NEGLFC
RAD51	-0.756104	0.301149	-1.24525	0.222371	0.516412	-1.22025	NOTDEG	NEGLFC
SLC30A8	-0.75579	0.510875	-0.886492	0.38248	0.664478	-0.873336	NOTDEG	NEGLFC
GALK1	-0.755745	0.850726	-1.18142	0.24642	0.543545	-1.15909	NOTDEG	NEGLFC
CGAS	-0.755619	1.10738	-1.13722	0.265009	0.561644	-1.11463	NOTDEG	NEGLFC
UPK3BL1	-0.755584	3.02236	-1.1839	0.246375	0.543545	-1.1592	NOTDEG	NEGLFC
AC024588.1	-0.755103	2.09974	-1.31826	0.198781	0.489414	-1.28503	NOTDEG	NEGLFC
AC117834.1	-0.754999	0.722453	-0.995931	0.328014	0.621112	-0.978122	NOTDEG	NEGLFC
SAMSN1	-0.754391	1.56937	-1.00382	0.325288	0.618499	-0.983649	NOTDEG	NEGLFC
RPLP2	-0.754324	3.02142	-1.32592	0.194555	0.48423	-1.29722	NOTDEG	NEGLFC
NECAB3	-0.754281	3.14996	-1.2945	0.205731	0.496756	-1.26539	NOTDEG	NEGLFC
CYSTM1	-0.754113	3.80136	-2.74606	0.0101476	0.119952	-2.57076	NOTDEG	NEGLFC
RGPD2	-0.753892	0.736688	-1.32956	0.193406	0.482828	-1.30057	NOTDEG	NEGLFC
GNL3	-0.753644	3.61454	-3.77687	0.000918114	0.0435594	-3.31449	DEG	NEGLFC
AC018653.1	-0.753487	-1.01607	-0.861013	0.395842	0.673171	-0.849071	NOTDEG	NEGLFC
IZUMO2	-0.753485	0.0797171	-1.12062	0.272196	0.568833	-1.09802	NOTDEG	NEGLFC
AC008945.2	-0.752985	2.45728	-1.3327	0.192376	0.482364	-1.30358	NOTDEG	NEGLFC
ADAMTS12	-0.752707	0.352705	-0.833611	0.410878	0.684111	-0.82235	NOTDEG	NEGLFC
ST3GAL4	-0.752639	4.72562	-2.37749	0.0249895	0.182538	-2.24157	NOTDEG	NEGLFC
AC004797.1	-0.752601	1.78944	-1.34521	0.188317	0.475928	-1.31558	NOTDEG	NEGLFC
C1R	-0.752533	-0.190907	-0.790993	0.434958	0.701775	-0.780735	NOTDEG	NEGLFC
NPEPL1	-0.752491	4.0983	-2.35985	0.0279702	0.191359	-2.1977	NOTDEG	NEGLFC
MYCBP	-0.752343	2.10378	-1.21034	0.237311	0.533509	-1.18173	NOTDEG	NEGLFC
ZNF628	-0.752316	0.262347	-1.20223	0.238376	0.534492	-1.17906	NOTDEG	NEGLFC
SMAD6	-0.751976	-0.323215	-0.782426	0.439901	0.706041	-0.772361	NOTDEG	NEGLFC
LINC01449	-0.751871	-0.533439	-0.910672	0.371886	0.655943	-0.892947	NOTDEG	NEGLFC
LINC01950	-0.751596	2.23273	-1.67721	0.105003	0.358131	-1.62107	NOTDEG	NEGLFC
AL356599.1	-0.751337	5.32807	-2.67903	0.0117095	0.127071	-2.52078	NOTDEG	NEGLFC
AC020704.1	-0.750931	3.15262	-1.81817	0.0795933	0.314907	-1.75305	NOTDEG	NEGLFC
AC005400.1	-0.750854	2.54588	-1.53349	0.135299	0.406414	-1.49353	NOTDEG	NEGLFC
ATP5F1B	-0.75061	4.55358	-1.82288	0.0810448	0.317614	-1.74466	NOTDEG	NEGLFC
SEC24D	-0.750488	3.40582	-2.20109	0.0367559	0.217039	-2.08847	NOTDEG	NEGLFC
CHPF2	-0.750343	2.65087	-1.59539	0.123912	0.388154	-1.53856	NOTDEG	NEGLFC
MUC4	-0.750317	0.071488	-0.887425	0.381684	0.664277	-0.874798	NOTDEG	NEGLFC
HR	-0.749885	2.30176	-1.45915	0.156931	0.43888	-1.41547	NOTDEG	NEGLFC
COPS9	-0.749743	1.92356	-0.982049	0.334372	0.62538	-0.965344	NOTDEG	NEGLFC
LHFPL6	-0.749718	5.96118	-1.74237	0.0913575	0.334846	-1.68828	NOTDEG	NEGLFC
ZNF215	-0.749431	1.65753	-1.21028	0.235318	0.531193	-1.18677	NOTDEG	NEGLFC
NECTIN3-AS1	-0.749363	4.18449	-2.41627	0.0322239	0.203583	-2.14162	NOTDEG	NEGLFC
AC092574.1	-0.749288	-0.56489	-0.87364	0.389614	0.669653	-0.860318	NOTDEG	NEGLFC
PSEN2	-0.74921	3.04165	-2.55287	0.0158266	0.145551	-2.41289	NOTDEG	NEGLFC
PPFIBP2	-0.749143	4.26771	-2.19722	0.0356053	0.213675	-2.10141	NOTDEG	NEGLFC
IDNK	-0.748856	3.60311	-2.87898	0.00795807	0.109463	-2.65384	NOTDEG	NEGLFC
ITPKA	-0.748772	0.834015	-1.0127	0.32151	0.615465	-0.991359	NOTDEG	NEGLFC
LYNX1	-0.748737	2.80817	-1.28235	0.21079	0.502863	-1.2514	NOTDEG	NEGLFC
PILRB	-0.748734	6.14352	-2.93047	0.00769109	0.107619	-2.66534	NOTDEG	NEGLFC
RGPD1	-0.748729	0.658901	-1.02469	0.313442	0.608619	-1.00803	NOTDEG	NEGLFC
CCR1	-0.748692	-0.778709	-0.792131	0.434304	0.701473	-0.781847	NOTDEG	NEGLFC
MAP1LC3B2	-0.748653	2.50741	-1.98019	0.0580956	0.273189	-1.89498	NOTDEG	NEGLFC
TTC16	-0.748583	-0.505255	-0.805653	0.426809	0.69611	-0.794664	NOTDEG	NEGLFC
SAP30L-AS1	-0.748483	2.50132	-1.95676	0.0615399	0.280583	-1.8696	NOTDEG	NEGLFC
AC010857.1	-0.748409	1.3253	-1.6246	0.118989	0.381377	-1.55903	NOTDEG	NEGLFC
MAP3K11	-0.748197	3.49056	-1.89243	0.068479	0.294518	-1.82184	NOTDEG	NEGLFC
GORASP1	-0.748122	3.12364	-3.09131	0.00438296	0.0824853	-2.8492	NOTDEG	NEGLFC
STAT5A	-0.747064	2.18227	-1.55327	0.13051	0.398366	-1.51209	NOTDEG	NEGLFC
LGI3	-0.746846	3.81739	-2.21748	0.0340535	0.209617	-2.11944	NOTDEG	NEGLFC
KCND1	-0.746679	0.700888	-1.5315	0.136631	0.408418	-1.48845	NOTDEG	NEGLFC
RPUSD1	-0.746527	1.24369	-1.53784	0.134234	0.405013	-1.49761	NOTDEG	NEGLFC
EMC9	-0.746496	2.01214	-1.38091	0.17718	0.462481	-1.34949	NOTDEG	NEGLFC
DLGAP1-AS3	-0.746083	0.431674	-0.901803	0.374115	0.657631	-0.888791	NOTDEG	NEGLFC
OSTM1-AS1	-0.746016	0.191281	-0.883643	0.383691	0.665164	-0.871116	NOTDEG	NEGLFC
AL137802.2	-0.74599	0.46705	-1.17673	0.248261	0.545025	-1.15458	NOTDEG	NEGLFC
KAT2A	-0.745909	5.70832	-2.90962	0.00861205	0.113681	-2.62708	NOTDEG	NEGLFC
AC063926.1	-0.745813	0.854883	-1.10945	0.275768	0.571917	-1.08988	NOTDEG	NEGLFC
MRVI1-AS1	-0.74533	2.26966	-2.08609	0.0455203	0.240457	-1.99981	NOTDEG	NEGLFC
MDFIC	-0.745288	0.165299	-0.890647	0.379979	0.662661	-0.877934	NOTDEG	NEGLFC
LPGAT1	-0.744956	7.22662	-2.64603	0.013688	0.136033	-2.46535	NOTDEG	NEGLFC
AC007342.1	-0.744936	-0.287957	-1.00829	0.322237	0.616297	-0.989872	NOTDEG	NEGLFC
AC026888.1	-0.744777	-0.42104	-0.831426	0.412092	0.684971	-0.820218	NOTDEG	NEGLFC
METTL1	-0.744532	-0.214562	-0.903746	0.375547	0.658909	-0.886132	NOTDEG	NEGLFC
AC007336.1	-0.744498	0.516304	-1.6966	0.103949	0.356517	-1.626	NOTDEG	NEGLFC
BTF3	-0.744222	2.6165	-1.47473	0.15037	0.429173	-1.43823	NOTDEG	NEGLFC
HAX1	-0.744219	2.99308	-1.98037	0.0569126	0.270495	-1.90398	NOTDEG	NEGLFC
TIGD6	-0.744186	0.63253	-1.17206	0.250119	0.547147	-1.15006	NOTDEG	NEGLFC
CCDC169	-0.743783	2.14755	-1.78507	0.0880341	0.329177	-1.70586	NOTDEG	NEGLFC
LST1	-0.74341	0.717864	-1.00589	0.32275	0.616783	-0.988822	NOTDEG	NEGLFC
LINC00624	-0.743371	1.53362	-1.37866	0.178662	0.464105	-1.34489	NOTDEG	NEGLFC
NICN1	-0.743223	2.80576	-1.79425	0.0831776	0.321419	-1.73254	NOTDEG	NEGLFC
ZNF414	-0.742971	2.30888	-1.63753	0.11505	0.374282	-1.5759	NOTDEG	NEGLFC
TRAF1	-0.742664	2.62097	-2.89387	0.00690755	0.102014	-2.70127	NOTDEG	NEGLFC
AC002451.1	-0.74167	2.82605	-1.70773	0.097685	0.345141	-1.65618	NOTDEG	NEGLFC
LINC02802	-0.740912	2.81636	-2.17097	0.0381448	0.221472	-2.0733	NOTDEG	NEGLFC
AC011287.1	-0.740903	4.56622	-0.917714	0.367793	0.653448	-0.900614	NOTDEG	NEGLFC
DGUOK-AS1	-0.740891	0.184712	-0.835275	0.409984	0.683642	-0.823921	NOTDEG	NEGLFC
FKBP2	-0.740814	0.178785	-0.872582	0.389875	0.669796	-0.859845	NOTDEG	NEGLFC
ADAMTSL4	-0.740649	-0.253396	-0.876936	0.387267	0.668338	-0.864585	NOTDEG	NEGLFC
AC004918.1	-0.740549	1.75461	-1.06649	0.29444	0.590443	-1.04843	NOTDEG	NEGLFC
AC060765.2	-0.74017	3.17587	-0.788841	0.436197	0.702334	-0.778632	NOTDEG	NEGLFC
AC092338.2	-0.740072	0.860482	-1.2784	0.210598	0.50256	-1.25192	NOTDEG	NEGLFC
AL109946.1	-0.739978	2.18243	-1.48111	0.149328	0.42794	-1.44191	NOTDEG	NEGLFC
SGO2	-0.739727	2.47945	-1.91096	0.0652949	0.288532	-1.84323	NOTDEG	NEGLFC
CDC42SE1	-0.739327	4.2687	-3.27039	0.00324609	0.0732789	-2.94342	NOTDEG	NEGLFC
ALKBH6	-0.739046	2.39883	-1.65011	0.115231	0.374786	-1.57511	NOTDEG	NEGLFC
AC092125.1	-0.73875	0.420729	-1.01076	0.319956	0.614537	-0.994548	NOTDEG	NEGLFC
MYH7B	-0.738648	2.62579	-1.663	0.106392	0.360614	-1.61462	NOTDEG	NEGLFC
AC005518.1	-0.738163	1.85988	-2.05397	0.049621	0.252582	-1.96322	NOTDEG	NEGLFC
PJVK	-0.737974	3.10018	-3.25784	0.00692924	0.102257	-2.70023	NOTDEG	NEGLFC
LPAR2	-0.737955	3.24657	-2.2396	0.0368234	0.217073	-2.08772	NOTDEG	NEGLFC
UBE2Q2L	-0.737949	1.31905	-1.27953	0.210205	0.502433	-1.253	NOTDEG	NEGLFC
LINC01479	-0.737932	-0.684774	-0.935479	0.360155	0.647103	-0.915069	NOTDEG	NEGLFC
AL590608.1	-0.737901	0.601565	-1.12136	0.273056	0.569605	-1.09605	NOTDEG	NEGLFC
SVOPL	-0.737896	1.37001	-1.94334	0.0611021	0.27945	-1.87276	NOTDEG	NEGLFC
AL356056.2	-0.737563	2.31939	-2.13342	0.0482019	0.248239	-1.97558	NOTDEG	NEGLFC
COA3	-0.737484	1.46458	-1.27085	0.213298	0.505869	-1.24455	NOTDEG	NEGLFC
DCTN1-AS1	-0.736537	2.15904	-1.82326	0.0789662	0.314127	-1.75672	NOTDEG	NEGLFC
WDR4	-0.736462	4.0989	-4.54568	7.86255e-05	0.0215148	-3.94855	DEG	NEGLFC
AL592148.3	-0.736021	-0.0256939	-0.8697	0.393906	0.672558	-0.852555	NOTDEG	NEGLFC
KIAA0100	-0.73512	5.45011	-3.02459	0.00589085	0.0949984	-2.7538	NOTDEG	NEGLFC
TJAP1	-0.73482	3.97097	-1.29668	0.205153	0.496159	-1.26701	NOTDEG	NEGLFC
FAM174C	-0.734252	0.919243	-0.924898	0.362163	0.648715	-0.911251	NOTDEG	NEGLFC
LINC02011	-0.734222	-0.935002	-0.826177	0.415017	0.686985	-0.815096	NOTDEG	NEGLFC
KMO	-0.734212	5.15213	-1.99225	0.0552134	0.266331	-1.91719	NOTDEG	NEGLFC
SMIM38	-0.734123	-0.152222	-0.999383	0.326808	0.61973	-0.980563	NOTDEG	NEGLFC
P4HA2-AS1	-0.734053	-0.00504413	-0.821065	0.417879	0.688994	-0.810106	NOTDEG	NEGLFC
NPIPA5	-0.733669	2.49239	-1.75094	0.0898475	0.331954	-1.6962	NOTDEG	NEGLFC
CALCR	-0.733668	0.388525	-0.755633	0.467185	0.725009	-0.727068	NOTDEG	NEGLFC
GLTP	-0.733457	4.91019	-2.21447	0.0342801	0.210153	-2.11676	NOTDEG	NEGLFC
AC091982.1	-0.733347	-0.677223	-0.897702	0.377499	0.660523	-0.882514	NOTDEG	NEGLFC
CFL2	-0.733293	3.32886	-2.36	0.026085	0.18613	-2.22494	NOTDEG	NEGLFC
FOXN2	-0.733013	4.97176	-1.71677	0.0971819	0.343998	-1.65867	NOTDEG	NEGLFC
NEFM	-0.732508	2.89148	-1.41674	0.166531	0.449807	-1.38344	NOTDEG	NEGLFC
GOLGA8N	-0.732102	2.28142	-1.83325	0.0778932	0.311986	-1.76304	NOTDEG	NEGLFC
STUM	-0.732075	3.48329	-1.9537	0.0629858	0.283611	-1.85929	NOTDEG	NEGLFC
LINC02753	-0.731611	0.266952	-0.967042	0.341007	0.630228	-0.952177	NOTDEG	NEGLFC
PLIN3	-0.73132	3.12569	-1.44728	0.157855	0.440051	-1.41232	NOTDEG	NEGLFC
HMGA1P4	-0.731137	0.796464	-0.908501	0.37196	0.656015	-0.892807	NOTDEG	NEGLFC
TNFSF13	-0.731047	-0.693342	-0.828999	0.413443	0.685774	-0.81785	NOTDEG	NEGLFC
CCDC184	-0.730575	2.03653	-1.0893	0.288208	0.583847	-1.06206	NOTDEG	NEGLFC
KREMEN1	-0.730548	3.3519	-1.8352	0.0775719	0.311353	-1.76495	NOTDEG	NEGLFC
HMGN1	-0.730102	5.44067	-3.06679	0.00588299	0.0949984	-2.75423	NOTDEG	NEGLFC
MSH5	-0.72992	2.83704	-1.823	0.0792138	0.314456	-1.75527	NOTDEG	NEGLFC
LONP1	-0.729633	4.87948	-3.67024	0.00138402	0.0524058	-3.19796	NOTDEG	NEGLFC
CLEC4A	-0.729392	1.74308	-1.56827	0.126971	0.392935	-1.52616	NOTDEG	NEGLFC
DPH7	-0.729329	4.71454	-2.75231	0.0107369	0.122684	-2.55115	NOTDEG	NEGLFC
SPOCD1	-0.729214	-0.839391	-0.869388	0.391317	0.670936	-0.857232	NOTDEG	NEGLFC
AC027796.4	-0.728759	0.519812	-0.999428	0.326667	0.619606	-0.98085	NOTDEG	NEGLFC
AL358216.1	-0.728683	0.208675	-0.874203	0.389491	0.66956	-0.86054	NOTDEG	NEGLFC
SNRNP200	-0.728461	5.25399	-3.50996	0.00139529	0.0524202	-3.19562	NOTDEG	NEGLFC
PPP2R5A	-0.728379	4.28558	-1.77651	0.0864744	0.326981	-1.7143	NOTDEG	NEGLFC
GNL2	-0.728368	2.77871	-2.64312	0.014242	0.138144	-2.4511	NOTDEG	NEGLFC
CNTNAP3	-0.728334	3.29695	-2.05346	0.0510776	0.256197	-1.95083	NOTDEG	NEGLFC
VWA3A	-0.727717	3.75056	-2.58867	0.0167356	0.149406	-2.39247	NOTDEG	NEGLFC
CHRAC1	-0.727557	1.20582	-1.97994	0.0586025	0.274064	-1.89116	NOTDEG	NEGLFC
YJEFN3	-0.727412	5.41316	-2.13943	0.041397	0.229371	-2.03953	NOTDEG	NEGLFC
C2orf83	-0.727345	-1.10038	-0.81123	0.424433	0.694462	-0.798753	NOTDEG	NEGLFC
ZSCAN18	-0.727024	5.10329	-4.18959	0.000215096	0.0282267	-3.70059	DEG	NEGLFC
TRNT1	-0.72699	3.96602	-3.15248	0.00392717	0.0782243	-2.88395	NOTDEG	NEGLFC
NELFCD	-0.726576	4.58528	-2.53181	0.0166321	0.149081	-2.39474	NOTDEG	NEGLFC
AL121852.1	-0.726374	2.33835	-1.83842	0.0755999	0.307352	-1.77681	NOTDEG	NEGLFC
AC133485.7	-0.726036	0.58836	-1.17017	0.253367	0.550472	-1.14221	NOTDEG	NEGLFC
MFSD10	-0.725737	3.57835	-1.81487	0.0902973	0.332387	-1.69383	NOTDEG	NEGLFC
DCTN3	-0.725622	2.44637	-1.54103	0.134018	0.404671	-1.49844	NOTDEG	NEGLFC
AURKC	-0.724802	0.216634	-0.942666	0.353141	0.641568	-0.928514	NOTDEG	NEGLFC
CDK9	-0.724642	5.26913	-2.44938	0.0237247	0.177795	-2.26156	NOTDEG	NEGLFC
AL356356.1	-0.72463	0.510043	-0.945505	0.351713	0.640433	-0.931272	NOTDEG	NEGLFC
SLC17A9	-0.724527	-0.166066	-0.940657	0.354153	0.642612	-0.926563	NOTDEG	NEGLFC
SPON1	-0.724455	2.96848	-1.54338	0.132887	0.402804	-1.50281	NOTDEG	NEGLFC
EMILIN2	-0.72445	0.901836	-1.1809	0.24818	0.544969	-1.15478	NOTDEG	NEGLFC
KRT10	-0.724342	0.583064	-1.18764	0.245636	0.54245	-1.16102	NOTDEG	NEGLFC
GBP2	-0.724305	-0.325442	-0.871593	0.394432	0.672615	-0.851608	NOTDEG	NEGLFC
RARA	-0.724174	2.72458	-2.17764	0.0411868	0.228658	-2.04164	NOTDEG	NEGLFC
CAPN10	-0.72389	3.18369	-2.13372	0.0430715	0.233898	-2.02302	NOTDEG	NEGLFC
MRPS22	-0.72386	3.51072	-2.01177	0.0530054	0.260911	-1.93488	NOTDEG	NEGLFC
FAM126A	-0.72384	4.76662	-2.0084	0.0533813	0.26163	-1.93182	NOTDEG	NEGLFC
AC091563.1	-0.723624	2.24327	-1.58483	0.123692	0.387955	-1.53946	NOTDEG	NEGLFC
INSC	-0.723526	-0.215168	-0.989545	0.331415	0.623325	-0.971268	NOTDEG	NEGLFC
GPR143	-0.72352	0.45315	-1.21214	0.234618	0.530613	-1.18855	NOTDEG	NEGLFC
LINC01494	-0.723493	1.48634	-1.41976	0.167529	0.450926	-1.38019	NOTDEG	NEGLFC
AC091198.1	-0.723419	-0.307858	-0.849024	0.403792	0.679338	-0.834869	NOTDEG	NEGLFC
LAMA1	-0.722541	0.942536	-1.4502	0.161175	0.444136	-1.40113	NOTDEG	NEGLFC
LRRC38	-0.722393	-0.200727	-0.989369	0.334593	0.625467	-0.964904	NOTDEG	NEGLFC
TOP3B	-0.72227	1.97922	-2.55197	0.0199317	0.16351	-2.32763	NOTDEG	NEGLFC
TMC7	-0.721907	5.5739	-2.31898	0.027257	0.189317	-2.20782	NOTDEG	NEGLFC
LNCTAM34A	-0.721717	1.12828	-1.25774	0.217878	0.511113	-1.23219	NOTDEG	NEGLFC
ZC2HC1B	-0.721637	2.33501	-1.519	0.139307	0.412587	-1.47838	NOTDEG	NEGLFC
ZNF354C	-0.721485	2.81341	-2.02809	0.0514957	0.257177	-1.94733	NOTDEG	NEGLFC
SRP54	-0.721346	5.22011	-3.7063	0.0010464	0.046396	-3.27774	DEG	NEGLFC
FAM20C	-0.721325	5.79828	-2.4613	0.0201132	0.16398	-2.32423	NOTDEG	NEGLFC
RPRML	-0.72127	0.0120358	-0.797426	0.43127	0.699139	-0.787021	NOTDEG	NEGLFC
GIPC1	-0.721076	6.44642	-2.87143	0.0086425	0.1137	-2.62588	NOTDEG	NEGLFC
HMGN2	-0.720933	4.71077	-3.53048	0.00160865	0.0561226	-3.15433	NOTDEG	NEGLFC
ERI2	-0.720847	3.70368	-2.54566	0.0174855	0.15278	-2.37634	NOTDEG	NEGLFC
ERMARD	-0.720679	4.04437	-2.48755	0.0203158	0.164962	-2.32046	NOTDEG	NEGLFC
FAAP100	-0.720438	4.25198	-1.56456	0.130248	0.398078	-1.51312	NOTDEG	NEGLFC
AC019163.1	-0.72016	1.05137	-1.33259	0.192378	0.482364	-1.30358	NOTDEG	NEGLFC
FAM149A	-0.720104	4.22377	-3.26118	0.00269815	0.067487	-3.00019	NOTDEG	NEGLFC
FTSJ3	-0.719939	2.3687	-1.88878	0.0703318	0.298247	-1.80977	NOTDEG	NEGLFC
AC097375.3	-0.719875	-0.987555	-0.779169	0.443026	0.708279	-0.767094	NOTDEG	NEGLFC
WSCD1	-0.719701	3.87092	-2.32175	0.0276981	0.190287	-2.20154	NOTDEG	NEGLFC
AC004596.1	-0.719562	0.143536	-1.17416	0.249274	0.546303	-1.15211	NOTDEG	NEGLFC
NCKAP5L	-0.71939	4.76997	-3.49473	0.00190336	0.0578035	-3.10491	NOTDEG	NEGLFC
MCM3AP	-0.71926	5.93588	-5.17629	2.94993e-05	0.0160951	-4.1773	DEG	NEGLFC
BDH1	-0.719106	6.58792	-2.91339	0.00657846	0.0995486	-2.71746	NOTDEG	NEGLFC
AC008443.1	-0.718877	3.24494	-1.58362	0.124016	0.388154	-1.53813	NOTDEG	NEGLFC
U95743.1	-0.718786	1.08735	-1.03244	0.310408	0.605585	-1.01437	NOTDEG	NEGLFC
LUC7L2	-0.718561	7.67158	-3.73761	0.000753125	0.0410965	-3.36947	DEG	NEGLFC
NPIPA1	-0.718354	4.96037	-3.15016	0.00500288	0.0866334	-2.80685	NOTDEG	NEGLFC
HORMAD2-AS1	-0.718305	0.139897	-1.2906	0.210327	0.50251	-1.25267	NOTDEG	NEGLFC
SIGLEC11	-0.718268	-0.559483	-0.719486	0.477231	0.73244	-0.710764	NOTDEG	NEGLFC
PDE1C	-0.71822	8.31166	-2.18824	0.0364183	0.216307	-2.09223	NOTDEG	NEGLFC
SVIP	-0.718092	3.42936	-1.80263	0.0811772	0.317954	-1.7439	NOTDEG	NEGLFC
PSD3	-0.717847	6.98892	-1.48519	0.147593	0.424929	-1.44809	NOTDEG	NEGLFC
RHOT2	-0.717349	5.51693	-2.826	0.00989634	0.118455	-2.57943	NOTDEG	NEGLFC
SHCBP1	-0.717246	0.944349	-1.24899	0.221017	0.5148	-1.22383	NOTDEG	NEGLFC
ZNF513	-0.717108	1.35301	-1.1684	0.251552	0.548998	-1.14659	NOTDEG	NEGLFC
PARVG	-0.716696	0.739247	-1.23792	0.227251	0.521762	-1.20747	NOTDEG	NEGLFC
AP001172.1	-0.716629	2.12616	-1.75567	0.089081	0.331446	-1.70027	NOTDEG	NEGLFC
LINC02378	-0.716583	-1.09817	-0.69198	0.496185	0.745739	-0.680505	NOTDEG	NEGLFC
AL109930.1	-0.716581	1.92379	-1.33599	0.193113	0.482673	-1.30142	NOTDEG	NEGLFC
C17orf49	-0.716502	1.00249	-0.978714	0.336891	0.626986	-0.960327	NOTDEG	NEGLFC
P2RY6	-0.716392	0.132017	-0.85584	0.398653	0.675065	-0.844029	NOTDEG	NEGLFC
AGAP9	-0.715902	3.95021	-2.77333	0.010606	0.122041	-2.55542	NOTDEG	NEGLFC
EMC6	-0.715801	0.501495	-0.979518	0.334907	0.625746	-0.964277	NOTDEG	NEGLFC
ZPR1	-0.715536	2.34529	-2.57454	0.0175847	0.153103	-2.37425	NOTDEG	NEGLFC
AC130404.1	-0.715523	0.698638	-1.39982	0.171494	0.456126	-1.36742	NOTDEG	NEGLFC
LRRC24	-0.715467	2.5483	-1.28753	0.207439	0.499076	-1.26064	NOTDEG	NEGLFC
DIAPH2-AS1	-0.715313	1.0046	-1.23019	0.228263	0.522558	-1.20484	NOTDEG	NEGLFC
SH2D1B	-0.714785	-0.737948	-0.734485	0.468173	0.725511	-0.725455	NOTDEG	NEGLFC
FAM153A	-0.714304	4.881	-1.75499	0.0914046	0.334846	-1.68803	NOTDEG	NEGLFC
TMEM88	-0.71406	0.467685	-0.795817	0.432204	0.699988	-0.785426	NOTDEG	NEGLFC
ZFP36	-0.713911	-0.592631	-0.820987	0.418295	0.689333	-0.809382	NOTDEG	NEGLFC
NBPF11	-0.713879	4.47519	-2.24936	0.0333831	0.207307	-2.12745	NOTDEG	NEGLFC
AC079380.1	-0.71385	-0.445159	-0.72494	0.473928	0.730166	-0.716103	NOTDEG	NEGLFC
LINC00174	-0.713191	5.13461	-2.69373	0.0113007	0.125504	-2.53326	NOTDEG	NEGLFC
ACOT12	-0.713135	1.10422	-1.30854	0.200308	0.49099	-1.28067	NOTDEG	NEGLFC
SPDYE16	-0.713118	0.602824	-1.03182	0.31083	0.605994	-1.01348	NOTDEG	NEGLFC
POC1B	-0.712788	5.05159	-2.44879	0.020188	0.164263	-2.32284	NOTDEG	NEGLFC
RAMAC	-0.712628	1.82453	-1.80093	0.0846016	0.323485	-1.72459	NOTDEG	NEGLFC
AL512380.2	-0.712606	2.82228	-1.50359	0.143025	0.418084	-1.46462	NOTDEG	NEGLFC
AC108169.1	-0.712057	4.79279	-1.7474	0.0914881	0.334861	-1.6876	NOTDEG	NEGLFC
MAP4K2	-0.711722	4.50991	-3.27974	0.00257006	0.0663353	-3.01497	NOTDEG	NEGLFC
GPAA1	-0.711681	3.00037	-0.969633	0.339735	0.629037	-0.95469	NOTDEG	NEGLFC
SH3GLB2	-0.711681	4.34605	-1.23266	0.228323	0.522634	-1.20469	NOTDEG	NEGLFC
AC016949.1	-0.71162	2.69147	-2.44109	0.0217774	0.170964	-2.29423	NOTDEG	NEGLFC
PLPP3	-0.711483	4.29163	-2.08111	0.045775	0.240984	-1.99746	NOTDEG	NEGLFC
AC104596.1	-0.710708	6.24396	-1.85305	0.0750393	0.306081	-1.78022	NOTDEG	NEGLFC
AL591506.1	-0.710637	1.74717	-1.4181	0.166137	0.44948	-1.38472	NOTDEG	NEGLFC
KCNH3	-0.710074	4.38121	-1.21443	0.235406	0.531233	-1.18655	NOTDEG	NEGLFC
TCP11L2	-0.709843	4.74238	-2.5603	0.0155514	0.144257	-2.41928	NOTDEG	NEGLFC
AC073333.1	-0.709839	-0.0453854	-0.972468	0.338345	0.627693	-0.95744	NOTDEG	NEGLFC
ZNRD2	-0.709465	0.311917	-1.18654	0.248464	0.545377	-1.15409	NOTDEG	NEGLFC
MYO10	-0.709358	3.2806	-1.57165	0.126185	0.391707	-1.52932	NOTDEG	NEGLFC
AC114971.1	-0.708696	5.06976	-1.84708	0.0743002	0.305098	-1.78476	NOTDEG	NEGLFC
EXOC7	-0.7085	6.18175	-3.74019	0.00108969	0.047315	-3.26628	DEG	NEGLFC
LINC00326	-0.708091	1.71389	-0.738501	0.466554	0.724384	-0.728097	NOTDEG	NEGLFC
MAP10	-0.708065	1.58976	-1.64929	0.110183	0.366877	-1.59737	NOTDEG	NEGLFC
RPL5	-0.707983	3.92474	-1.15668	0.25624	0.553149	-1.13532	NOTDEG	NEGLFC
DEPDC1-AS1	-0.707552	0.184292	-1.1485	0.260284	0.557221	-1.12572	NOTDEG	NEGLFC
AC084018.2	-0.707343	0.348636	-1.16444	0.257789	0.554782	-1.13163	NOTDEG	NEGLFC
TRAPPC9	-0.707291	8.18812	-3.59501	0.00141206	0.052507	-3.19217	NOTDEG	NEGLFC
AP001029.1	-0.706963	1.15394	-1.44442	0.158652	0.44127	-1.40962	NOTDEG	NEGLFC
AC072062.1	-0.706667	0.966234	-1.1476	0.260809	0.557979	-1.12448	NOTDEG	NEGLFC
AC022239.1	-0.706637	0.521453	-1.0158	0.317833	0.612152	-0.998921	NOTDEG	NEGLFC
LTB4R	-0.706335	0.479873	-1.35326	0.199285	0.489971	-1.28359	NOTDEG	NEGLFC
IKBKE	-0.705679	1.31033	-1.22923	0.229729	0.524935	-1.20106	NOTDEG	NEGLFC
NIBAN1	-0.705166	0.622262	-0.835413	0.411422	0.684533	-0.821393	NOTDEG	NEGLFC
AP001469.1	-0.704715	-1.12894	-0.679843	0.502459	0.750013	-0.670626	NOTDEG	NEGLFC
HOOK2	-0.704685	6.01853	-3.12903	0.00380292	0.0771187	-2.89406	NOTDEG	NEGLFC
AC072061.1	-0.704408	-0.268062	-0.83113	0.412256	0.68504	-0.819929	NOTDEG	NEGLFC
SLC26A10	-0.704351	2.44022	-2.1689	0.0413188	0.229067	-2.04032	NOTDEG	NEGLFC
AC022031.2	-0.704335	1.00091	-1.1909	0.242733	0.540012	-1.16818	NOTDEG	NEGLFC
FAM218A	-0.704233	1.2438	-1.9551	0.0596393	0.276478	-1.88345	NOTDEG	NEGLFC
SLC3A1	-0.704226	2.34682	-1.56756	0.127385	0.3933	-1.5245	NOTDEG	NEGLFC
ERCC2	-0.704129	3.99559	-2.51495	0.0201546	0.164128	-2.32346	NOTDEG	NEGLFC
CLEC2A	-0.703984	-0.783917	-0.528754	0.601736	0.813357	-0.521906	NOTDEG	NEGLFC
PFN2	-0.703933	3.3305	-1.87851	0.0734676	0.303426	-1.78992	NOTDEG	NEGLFC
PCDHA12	-0.7038	1.56988	-1.60289	0.119102	0.381507	-1.55855	NOTDEG	NEGLFC
AC087883.2	-0.703735	0.494724	-0.882785	0.384168	0.665476	-0.870242	NOTDEG	NEGLFC
LINC02060	-0.703532	2.61731	-1.91021	0.0664127	0.290271	-1.83563	NOTDEG	NEGLFC
TEAD4	-0.703149	0.749896	-1.21961	0.233843	0.529557	-1.19052	NOTDEG	NEGLFC
AP001783.1	-0.702972	1.40868	-1.10288	0.278567	0.574749	-1.08354	NOTDEG	NEGLFC
RBBP8	-0.70277	3.46041	-2.61535	0.0137297	0.13627	-2.46426	NOTDEG	NEGLFC
PRPF4	-0.702631	3.31668	-2.8624	0.00759091	0.106967	-2.66974	NOTDEG	NEGLFC
AC123768.3	-0.702569	1.82858	-1.66977	0.105033	0.358171	-1.62093	NOTDEG	NEGLFC
BLVRB	-0.702418	3.22806	-2.70048	0.0121021	0.128909	-2.50915	NOTDEG	NEGLFC
AC009878.1	-0.702313	-0.513921	-0.915948	0.368416	0.653874	-0.899444	NOTDEG	NEGLFC
WDR49	-0.702026	1.71126	-1.68801	0.104792	0.357908	-1.62205	NOTDEG	NEGLFC
LYVE1	-0.701897	0.282432	-1.01099	0.320852	0.615077	-0.992709	NOTDEG	NEGLFC
CCDC154	-0.701894	2.72786	-2.19237	0.0386836	0.222742	-2.06754	NOTDEG	NEGLFC
AC004828.1	-0.701828	1.29987	-1.1349	0.265117	0.561659	-1.11438	NOTDEG	NEGLFC
DHRS4	-0.701802	1.16544	-1.36528	0.186116	0.473105	-1.32216	NOTDEG	NEGLFC
AC073389.1	-0.701266	-0.0341161	-0.944919	0.352007	0.64085	-0.930703	NOTDEG	NEGLFC
C19orf18	-0.70106	2.97138	-2.04937	0.0532144	0.261186	-1.93318	NOTDEG	NEGLFC
NAP1L5	-0.700769	4.02693	-1.10446	0.27991	0.57643	-1.08052	NOTDEG	NEGLFC
KCNQ1OT1	-0.700492	8.52433	-2.85223	0.00931253	0.116433	-2.60036	NOTDEG	NEGLFC
TMEM185B	-0.700377	0.965518	-1.49937	0.143893	0.419589	-1.46145	NOTDEG	NEGLFC
SLC15A1	-0.700348	-0.494129	-0.777847	0.442555	0.707983	-0.767885	NOTDEG	NEGLFC
CLTA	-0.700244	5.51439	-3.33865	0.00220115	0.0615765	-3.06166	NOTDEG	NEGLFC
STBD1	-0.700161	0.620209	-1.15667	0.256242	0.553149	-1.13532	NOTDEG	NEGLFC
EHHADH	-0.699902	2.49421	-2.48	0.0193597	0.161334	-2.33853	NOTDEG	NEGLFC
AC060765.1	-0.699894	0.369517	-0.711624	0.482019	0.735707	-0.703059	NOTDEG	NEGLFC
SLC9A9	-0.699666	6.43357	-1.91555	0.0646861	0.287263	-1.84742	NOTDEG	NEGLFC
ZNF844	-0.699648	2.24519	-1.5416	0.133317	0.403527	-1.50115	NOTDEG	NEGLFC
HCG25	-0.699619	2.0614	-1.98087	0.056538	0.269806	-1.90687	NOTDEG	NEGLFC
HIST1H4E	-0.699549	0.233206	-0.865846	0.395812	0.673171	-0.849125	NOTDEG	NEGLFC
AL365214.2	-0.699506	-1.04353	-0.748279	0.459931	0.721045	-0.73896	NOTDEG	NEGLFC
NBPF19	-0.69915	1.96522	-1.37612	0.178762	0.464105	-1.34458	NOTDEG	NEGLFC
AC092535.4	-0.698557	2.62927	-1.96271	0.0608199	0.278871	-1.8748	NOTDEG	NEGLFC
SMC1B	-0.698364	0.0713881	-0.90329	0.373338	0.657037	-0.890238	NOTDEG	NEGLFC
AL133245.1	-0.697719	1.38733	-1.514	0.140157	0.413916	-1.47521	NOTDEG	NEGLFC
KCNK4	-0.697608	2.11887	-1.66596	0.107187	0.36237	-1.61097	NOTDEG	NEGLFC
LERFS	-0.697469	1.97745	-1.07012	0.294928	0.590525	-1.04737	NOTDEG	NEGLFC
CTDSP1	-0.696265	1.642	-1.03537	0.308507	0.603696	-1.01836	NOTDEG	NEGLFC
LRCH4	-0.696222	3.9332	-1.72213	0.0957771	0.341998	-1.66568	NOTDEG	NEGLFC
COASY	-0.696185	2.38726	-1.15594	0.257414	0.55434	-1.13252	NOTDEG	NEGLFC
AC009812.1	-0.696166	1.27054	-1.92269	0.063748	0.284973	-1.85394	NOTDEG	NEGLFC
GPR139	-0.696144	0.177047	-0.998344	0.329385	0.621975	-0.975353	NOTDEG	NEGLFC
PTGDR	-0.696067	-0.0582573	-0.852713	0.400359	0.676533	-0.84098	NOTDEG	NEGLFC
CD300LF	-0.695835	-0.274757	-0.861941	0.397087	0.674005	-0.846834	NOTDEG	NEGLFC
AL354733.1	-0.695821	1.70244	-1.32785	0.196221	0.48627	-1.29239	NOTDEG	NEGLFC
PXK	-0.695589	7.14922	-1.76917	0.0890047	0.331292	-1.70067	NOTDEG	NEGLFC
AL355347.1	-0.695371	1.19565	-1.11949	0.271529	0.567912	-1.09955	NOTDEG	NEGLFC
AC007038.1	-0.695183	4.11832	-2.42072	0.0262573	0.186417	-2.22238	NOTDEG	NEGLFC
TTC23	-0.694965	2.89148	-2.515	0.0198787	0.16344	-2.32863	NOTDEG	NEGLFC
TFEC	-0.694706	0.622607	-0.954116	0.347634	0.636302	-0.939189	NOTDEG	NEGLFC
C6orf99	-0.694639	-0.122139	-0.834192	0.410556	0.683808	-0.822915	NOTDEG	NEGLFC
SLC36A1	-0.694605	4.25927	-3.22054	0.00369693	0.0761165	-2.90293	NOTDEG	NEGLFC
AC002465.2	-0.694541	-1.28413	-0.818739	0.420664	0.691374	-0.80527	NOTDEG	NEGLFC
METTL27	-0.693897	1.31873	-1.3604	0.186105	0.473105	-1.32219	NOTDEG	NEGLFC
DDX59-AS1	-0.693682	0.941492	-1.06354	0.295753	0.591145	-1.04558	NOTDEG	NEGLFC
KCNG1	-0.693559	2.84993	-0.905375	0.37225	0.65629	-0.892267	NOTDEG	NEGLFC
DHODH	-0.693296	2.00365	-1.56849	0.126919	0.392836	-1.52637	NOTDEG	NEGLFC
AL583824.1	-0.693152	-1.04739	-0.824963	0.419504	0.690282	-0.807283	NOTDEG	NEGLFC
BET1L	-0.693147	3.11742	-3.0762	0.00516045	0.0879565	-2.79684	NOTDEG	NEGLFC
NDP	-0.692572	1.38142	-1.14309	0.265426	0.56192	-1.11366	NOTDEG	NEGLFC
HDDC2	-0.692455	3.48837	-2.07458	0.0482281	0.248308	-1.97535	NOTDEG	NEGLFC
BLID	-0.692274	-0.541517	-0.817378	0.419951	0.69067	-0.806507	NOTDEG	NEGLFC
LINC01814	-0.692083	0.838949	-1.06515	0.295033	0.590525	-1.04714	NOTDEG	NEGLFC
AC087742.1	-0.691852	-0.9891	-0.765959	0.449494	0.712991	-0.756259	NOTDEG	NEGLFC
TNNT1	-0.691791	0.65972	-0.862849	0.394851	0.672615	-0.850853	NOTDEG	NEGLFC
MYOZ3	-0.691709	1.81485	-1.24769	0.221489	0.515114	-1.22258	NOTDEG	NEGLFC
AC027237.2	-0.69167	0.23739	-1.11627	0.273738	0.570024	-1.09449	NOTDEG	NEGLFC
PLCH1	-0.690797	4.67118	-2.08999	0.0477447	0.247115	-1.97963	NOTDEG	NEGLFC
AC005920.2	-0.690701	1.07931	-0.942692	0.353128	0.641568	-0.92854	NOTDEG	NEGLFC
ADAMTS8	-0.690578	2.306	-1.44466	0.160512	0.443678	-1.40335	NOTDEG	NEGLFC
KLF4	-0.690232	-1.2401	-0.734473	0.469895	0.726689	-0.72265	NOTDEG	NEGLFC
ARSA	-0.690185	3.30023	-1.13299	0.265904	0.562447	-1.11255	NOTDEG	NEGLFC
OSGEP	-0.690167	5.25114	-3.19494	0.00410245	0.0795588	-2.87017	NOTDEG	NEGLFC
C2orf16	-0.690072	0.699553	-0.935414	0.356805	0.644587	-0.92147	NOTDEG	NEGLFC
AC121757.2	-0.690035	1.4342	-2.15602	0.0390291	0.223367	-2.06388	NOTDEG	NEGLFC
SLC35B3	-0.689731	4.09342	-2.16028	0.039902	0.225088	-2.05476	NOTDEG	NEGLFC
PLGRKT	-0.689404	4.94265	-3.00418	0.00600527	0.0955879	-2.74749	NOTDEG	NEGLFC
NEDD1	-0.689372	2.55747	-2.49981	0.017928	0.154863	-2.3671	NOTDEG	NEGLFC
HLA-E	-0.689351	0.264992	-1.10786	0.276443	0.57266	-1.08834	NOTDEG	NEGLFC
OAS1	-0.688891	1.42891	-1.32951	0.193382	0.482828	-1.30064	NOTDEG	NEGLFC
DNAJC10	-0.688718	5.71629	-3.70534	0.000822465	0.0420214	-3.34512	DEG	NEGLFC
AC008764.7	-0.688624	0.730805	-1.1938	0.24558	0.54245	-1.16115	NOTDEG	NEGLFC
UCKL1	-0.688601	3.65812	-1.39861	0.171856	0.456594	-1.36626	NOTDEG	NEGLFC
TEX12	-0.688445	0.863536	-1.64756	0.109545	0.365994	-1.60024	NOTDEG	NEGLFC
FERMT1	-0.688271	2.69799	-1.68036	0.102938	0.354935	-1.63077	NOTDEG	NEGLFC
AC093675.1	-0.688203	0.854672	-1.09731	0.280956	0.577188	-1.07817	NOTDEG	NEGLFC
LINC01606	-0.68814	0.546485	-0.927172	0.361	0.647558	-0.913461	NOTDEG	NEGLFC
FGL1	-0.687927	-0.194775	-0.690169	0.496879	0.746102	-0.679409	NOTDEG	NEGLFC
NUBP1	-0.687786	2.92768	-2.03758	0.050204	0.254128	-1.95822	NOTDEG	NEGLFC
HGC6.3	-0.687664	-1.16395	-0.729324	0.47197	0.728522	-0.719277	NOTDEG	NEGLFC
AP000866.1	-0.687637	2.24025	-1.45122	0.157009	0.438937	-1.4152	NOTDEG	NEGLFC
IGFL2	-0.687407	0.591802	-1.37964	0.17757	0.46286	-1.34828	NOTDEG	NEGLFC
CD226	-0.687	2.70979	-1.60813	0.120331	0.38295	-1.55338	NOTDEG	NEGLFC
ABTB2	-0.686951	4.29507	-1.30323	0.204641	0.496053	-1.26844	NOTDEG	NEGLFC
MAPT-IT1	-0.686868	2.4384	-2.28622	0.0305805	0.198566	-2.16249	NOTDEG	NEGLFC
ITIH5	-0.686642	0.827182	-0.881599	0.385689	0.666836	-0.867462	NOTDEG	NEGLFC
AC048341.1	-0.686485	3.45391	-2.72282	0.011289	0.125504	-2.53362	NOTDEG	NEGLFC
TOX4	-0.68586	4.61747	-3.70201	0.00119361	0.0493003	-3.2404	DEG	NEGLFC
C1orf112	-0.685337	3.5905	-2.32126	0.0275023	0.189941	-2.20431	NOTDEG	NEGLFC
AF067845.5	-0.685251	-0.972041	-0.659438	0.514484	0.75907	-0.651872	NOTDEG	NEGLFC
NEURL4	-0.685106	3.65858	-2.1154	0.0448063	0.238387	-2.00647	NOTDEG	NEGLFC
TEP1	-0.685097	3.08469	-1.80159	0.0835403	0.321808	-1.7305	NOTDEG	NEGLFC
NDUFB7	-0.684935	2.98761	-1.67157	0.114557	0.373338	-1.57804	NOTDEG	NEGLFC
LINC01880	-0.684379	-0.751594	-0.804521	0.429928	0.697872	-0.789315	NOTDEG	NEGLFC
CD300A	-0.684305	-0.314542	-0.658201	0.515268	0.75977	-0.650657	NOTDEG	NEGLFC
CBR3	-0.684216	1.64145	-1.17722	0.248069	0.544908	-1.15505	NOTDEG	NEGLFC
LRP10	-0.684061	0.536028	-0.78052	0.441005	0.706773	-0.770498	NOTDEG	NEGLFC
DCTN1	-0.684021	5.09143	-2.2526	0.0315077	0.201294	-2.1506	NOTDEG	NEGLFC
UNC5B	-0.68382	5.89935	-3.26378	0.00363123	0.0755557	-2.90854	NOTDEG	NEGLFC
C12orf57	-0.683558	2.06464	-1.20127	0.238745	0.535018	-1.17813	NOTDEG	NEGLFC
CCDC137	-0.683417	2.57814	-1.88946	0.0682152	0.293963	-1.82358	NOTDEG	NEGLFC
AREL1	-0.683335	5.05311	-4.08972	0.000284498	0.0323395	-3.62902	DEG	NEGLFC
AC113346.2	-0.683239	0.915795	-0.834273	0.410785	0.684072	-0.822513	NOTDEG	NEGLFC
FRMPD2	-0.683225	1.18902	-1.03623	0.310523	0.605734	-1.01413	NOTDEG	NEGLFC
ACPP	-0.683176	-0.696391	-0.913501	0.36803	0.653615	-0.90017	NOTDEG	NEGLFC
ZSWIM8	-0.683031	5.37593	-2.64641	0.0146118	0.140208	-2.44186	NOTDEG	NEGLFC
AL445985.2	-0.682499	-0.176068	-0.867472	0.392349	0.671354	-0.855365	NOTDEG	NEGLFC
C1GALT1	-0.682053	5.35911	-2.8679	0.00869397	0.113986	-2.62386	NOTDEG	NEGLFC
C22orf23	-0.68199	1.89087	-2.21534	0.0372443	0.218962	-2.08308	NOTDEG	NEGLFC
AC026979.2	-0.681637	0.917179	-1.06892	0.293478	0.589439	-1.05052	NOTDEG	NEGLFC
PUS3	-0.681511	1.19299	-1.40816	0.169034	0.453079	-1.37531	NOTDEG	NEGLFC
AL442071.2	-0.681471	0.103003	-0.73221	0.46954	0.726407	-0.723227	NOTDEG	NEGLFC
SHOC1	-0.681252	1.27479	-1.0417	0.305987	0.601722	-1.02368	NOTDEG	NEGLFC
AC022075.1	-0.681061	0.864591	-0.907469	0.371446	0.655461	-0.893769	NOTDEG	NEGLFC
PTPRZ1	-0.680654	6.27751	-1.87695	0.0699643	0.297519	-1.81214	NOTDEG	NEGLFC
AC093787.2	-0.68052	1.09805	-1.60306	0.119984	0.382274	-1.55484	NOTDEG	NEGLFC
TRIM73	-0.680284	3.97509	-1.53548	0.13481	0.405829	-1.4954	NOTDEG	NEGLFC
AC068790.6	-0.680223	-0.0525506	-0.927884	0.360636	0.647438	-0.914153	NOTDEG	NEGLFC
ARHGAP15	-0.680183	3.38943	-1.2838	0.210508	0.50256	-1.25217	NOTDEG	NEGLFC
TMEM17	-0.679902	1.3275	-1.45275	0.156517	0.438559	-1.41688	NOTDEG	NEGLFC
NOP2	-0.679578	3.30047	-1.52826	0.13659	0.408384	-1.48861	NOTDEG	NEGLFC
MSC-AS1	-0.679449	3.0252	-0.889839	0.382599	0.664478	-0.873117	NOTDEG	NEGLFC
AC015961.1	-0.679375	1.13088	-1.36475	0.182155	0.468004	-1.33415	NOTDEG	NEGLFC
PSRC1	-0.679262	2.79803	-0.953289	0.347818	0.636527	-0.93883	NOTDEG	NEGLFC
CORO6	-0.679152	5.76916	-2.21342	0.0377613	0.220196	-2.07744	NOTDEG	NEGLFC
S100A6	-0.678845	0.208523	-0.857933	0.400851	0.676703	-0.840102	NOTDEG	NEGLFC
SLC22A17	-0.678692	6.3371	-2.82163	0.01095	0.124108	-2.54429	NOTDEG	NEGLFC
ERICH1	-0.678488	5.32912	-2.56065	0.0155384	0.144237	-2.41958	NOTDEG	NEGLFC
DAP	-0.678233	3.55668	-1.68004	0.103528	0.355553	-1.62799	NOTDEG	NEGLFC
HARS2	-0.678208	3.31221	-1.0993	0.280532	0.576744	-1.07913	NOTDEG	NEGLFC
TRIM62	-0.678089	5.10899	-4.15392	0.000446011	0.0357573	-3.51125	DEG	NEGLFC
RN7SL832P	-0.678015	0.394297	-0.975875	0.336681	0.626986	-0.960744	NOTDEG	NEGLFC
FBXO4	-0.677781	2.91463	-1.55253	0.130686	0.39876	-1.5114	NOTDEG	NEGLFC
NFKBIL1	-0.67763	2.42881	-2.03489	0.05049	0.25468	-1.95579	NOTDEG	NEGLFC
MTFP1	-0.677603	-0.0863849	-0.802182	0.428777	0.697277	-0.791285	NOTDEG	NEGLFC
ZNF691	-0.6774	1.24272	-1.65788	0.107429	0.362689	-1.60986	NOTDEG	NEGLFC
NEUROD2	-0.677279	0.687909	-0.934597	0.361146	0.647583	-0.913184	NOTDEG	NEGLFC
AC004784.1	-0.677263	4.8816	-1.63564	0.11365	0.372362	-1.582	NOTDEG	NEGLFC
CPEB1-AS1	-0.676565	3.91867	-2.42961	0.0220869	0.172223	-2.28887	NOTDEG	NEGLFC
SLC35G1	-0.67624	3.02659	-2.41488	0.0218305	0.170971	-2.2933	NOTDEG	NEGLFC
RTCA	-0.676089	4.24393	-1.73417	0.0928242	0.337015	-1.68068	NOTDEG	NEGLFC
AC068888.1	-0.675558	3.04503	-1.84526	0.0787546	0.3139	-1.75796	NOTDEG	NEGLFC
YWHAB	-0.675368	5.97273	-1.8442	0.0785522	0.313499	-1.75915	NOTDEG	NEGLFC
CHDH	-0.675081	3.05542	-3.64261	0.0012787	0.0502325	-3.22072	NOTDEG	NEGLFC
AC092332.1	-0.675018	-0.846294	-1.00735	0.325147	0.618499	-0.983936	NOTDEG	NEGLFC
AC142472.1	-0.674821	1.01488	-1.3893	0.176122	0.461976	-1.35279	NOTDEG	NEGLFC
NDUFB2-AS1	-0.674585	-0.312815	-1.01767	0.319095	0.61364	-0.996319	NOTDEG	NEGLFC
PLCD1	-0.674328	1.11821	-1.2032	0.240903	0.537767	-1.17273	NOTDEG	NEGLFC
AP001816.1	-0.67377	0.573573	-0.952956	0.34832	0.636998	-0.937852	NOTDEG	NEGLFC
CISTR	-0.672771	0.185797	-0.976598	0.337669	0.627305	-0.958781	NOTDEG	NEGLFC
ADI1	-0.672591	3.52829	-3.02551	0.00534597	0.0899019	-2.78541	NOTDEG	NEGLFC
RPL7	-0.672422	1.9409	-1.00566	0.322366	0.616404	-0.989607	NOTDEG	NEGLFC
AP000755.2	-0.672359	-0.509429	-1.01404	0.319512	0.614159	-0.995461	NOTDEG	NEGLFC
AC009065.5	-0.672025	0.978857	-1.14446	0.264789	0.56142	-1.11514	NOTDEG	NEGLFC
CCM2	-0.671846	5.26125	-2.826	0.00883412	0.11438	-2.61841	NOTDEG	NEGLFC
SCNM1	-0.671687	1.74521	-1.44317	0.159003	0.441681	-1.40843	NOTDEG	NEGLFC
SPSB1	-0.671224	3.73234	-1.39726	0.172258	0.457228	-1.36499	NOTDEG	NEGLFC
AC110809.1	-0.671086	-0.55447	-0.642231	0.525445	0.764786	-0.634975	NOTDEG	NEGLFC
ZNF90	-0.670636	1.26863	-1.28179	0.209923	0.502169	-1.25378	NOTDEG	NEGLFC
CORO7	-0.670139	4.61575	-2.29798	0.0313929	0.200853	-2.15206	NOTDEG	NEGLFC
TARSL2	-0.669891	6.71642	-2.74392	0.010003	0.119151	-2.57572	NOTDEG	NEGLFC
AL358134.1	-0.669763	-1.14368	-0.716384	0.479117	0.733558	-0.707723	NOTDEG	NEGLFC
ERAP2	-0.669243	0.942129	-1.02315	0.314428	0.609253	-1.00597	NOTDEG	NEGLFC
ZNF684	-0.669073	2.25106	-2.03466	0.0505145	0.254692	-1.95558	NOTDEG	NEGLFC
CBLN1	-0.668967	1.6768	-1.12814	0.27153	0.567912	-1.09954	NOTDEG	NEGLFC
ZNF213	-0.668746	2.01638	-1.18183	0.246261	0.543472	-1.15948	NOTDEG	NEGLFC
MEI4	-0.668619	2.20364	-1.26681	0.214781	0.507447	-1.24053	NOTDEG	NEGLFC
ETV4	-0.668565	1.52143	-1.19752	0.241565	0.538817	-1.17108	NOTDEG	NEGLFC
RASSF8-AS1	-0.668337	4.36654	-3.14363	0.00502153	0.0868247	-2.80565	NOTDEG	NEGLFC
AC009271.1	-0.668175	1.70122	-1.33267	0.19241	0.482364	-1.30348	NOTDEG	NEGLFC
TRAF7	-0.667795	3.29348	-2.56019	0.0155553	0.144257	-2.41919	NOTDEG	NEGLFC
YWHAH	-0.667792	5.68489	-1.75022	0.0930295	0.337386	-1.67963	NOTDEG	NEGLFC
AC027307.3	-0.667495	0.362579	-1.06382	0.296775	0.592303	-1.04337	NOTDEG	NEGLFC
GRAPL	-0.667437	-1.25667	-0.81437	0.423068	0.693649	-0.801109	NOTDEG	NEGLFC
AC092546.1	-0.667237	1.17741	-1.17539	0.249316	0.546303	-1.15201	NOTDEG	NEGLFC
AL133243.3	-0.667064	3.24057	-2.76581	0.0101756	0.119952	-2.56981	NOTDEG	NEGLFC
AC090115.1	-0.666962	5.48243	-2.12205	0.0419276	0.230545	-2.03424	NOTDEG	NEGLFC
SFT2D2	-0.666497	2.05424	-1.37911	0.177731	0.462983	-1.34778	NOTDEG	NEGLFC
PTCSC2	-0.666458	2.50667	-1.7804	0.0869312	0.327565	-1.71181	NOTDEG	NEGLFC
POMT1	-0.665948	5.49787	-2.8874	0.00856565	0.113374	-2.62892	NOTDEG	NEGLFC
AC002377.1	-0.66592	2.68207	-1.34103	0.194194	0.48384	-1.29827	NOTDEG	NEGLFC
AC012184.4	-0.665886	1.02617	-0.831225	0.41257	0.685361	-0.819379	NOTDEG	NEGLFC
AL691420.1	-0.665874	-0.211612	-0.796909	0.433334	0.700495	-0.783499	NOTDEG	NEGLFC
PLG	-0.665742	-0.802922	-0.855331	0.399381	0.675786	-0.842728	NOTDEG	NEGLFC
TRMO	-0.665246	2.50897	-2.2361	0.0330914	0.206343	-2.13097	NOTDEG	NEGLFC
FREM1	-0.665194	7.26476	-1.78697	0.0837252	0.321974	-1.72947	NOTDEG	NEGLFC
MMRN1	-0.66517	-0.820465	-0.753335	0.457565	0.719314	-0.742862	NOTDEG	NEGLFC
AC034206.1	-0.664981	-0.298967	-0.757936	0.454213	0.716771	-0.74841	NOTDEG	NEGLFC
AC007218.1	-0.664874	1.36554	-1.12	0.271315	0.567912	-1.10004	NOTDEG	NEGLFC
AC110995.1	-0.664869	0.816809	-1.14088	0.263941	0.560803	-1.11713	NOTDEG	NEGLFC
RHCG	-0.664714	1.35795	-1.77238	0.0877426	0.328954	-1.70743	NOTDEG	NEGLFC
EMC10	-0.664633	3.67805	-1.25095	0.220992	0.5148	-1.2239	NOTDEG	NEGLFC
GOLT1B	-0.664466	4.77957	-1.4352	0.161243	0.44426	-1.4009	NOTDEG	NEGLFC
CFAP77	-0.66421	-0.427075	-0.808068	0.42858	0.697277	-0.791624	NOTDEG	NEGLFC
AC016723.1	-0.663168	2.78331	-1.78558	0.0852506	0.324157	-1.721	NOTDEG	NEGLFC
LRRC75A	-0.663044	2.68821	-2.03339	0.0511844	0.256601	-1.94993	NOTDEG	NEGLFC
ADSS	-0.66303	5.47808	-2.97296	0.00687117	0.10159	-2.70302	NOTDEG	NEGLFC
AL353586.1	-0.662831	0.997584	-0.809138	0.424603	0.694483	-0.798462	NOTDEG	NEGLFC
DPH2	-0.662781	1.5972	-0.900811	0.37622	0.659601	-0.884883	NOTDEG	NEGLFC
PROM2	-0.66272	1.40718	-1.43454	0.161504	0.444544	-1.40003	NOTDEG	NEGLFC
PLA2G4C	-0.662689	6.38539	-1.96328	0.0598962	0.276783	-1.88156	NOTDEG	NEGLFC
EOGT	-0.662439	4.33835	-3.59308	0.00131603	0.051187	-3.21246	NOTDEG	NEGLFC
TP53	-0.662373	2.25312	-1.60877	0.117805	0.37958	-1.56406	NOTDEG	NEGLFC
AC245452.1	-0.662321	0.853923	-0.783397	0.439339	0.705386	-0.77331	NOTDEG	NEGLFC
LINC01637	-0.662307	1.71481	-1.46914	0.15187	0.431927	-1.43296	NOTDEG	NEGLFC
LINC02362	-0.662269	2.14927	-2.01836	0.0522771	0.259341	-1.94085	NOTDEG	NEGLFC
PARTICL	-0.662064	0.0241739	-0.958588	0.345184	0.633958	-0.943973	NOTDEG	NEGLFC
SLC45A1	-0.661932	3.5936	-2.98036	0.00661454	0.0998638	-2.71565	NOTDEG	NEGLFC
ADPRHL2	-0.661872	3.06551	-2.12194	0.0419375	0.230545	-2.03414	NOTDEG	NEGLFC
DNAH5	-0.661714	2.03873	-1.26076	0.217077	0.510515	-1.23434	NOTDEG	NEGLFC
FIZ1	-0.661699	2.24667	-2.89295	0.00759152	0.106967	-2.66972	NOTDEG	NEGLFC
DAXX	-0.661582	2.3705	-2.04107	0.0520607	0.258946	-1.94263	NOTDEG	NEGLFC
SYT10	-0.661421	4.38537	-1.45924	0.154558	0.435703	-1.42361	NOTDEG	NEGLFC
GFM1	-0.660842	5.12538	-3.60927	0.00130799	0.0509754	-3.21422	NOTDEG	NEGLFC
ADGRF5	-0.660514	0.709525	-1.04993	0.30742	0.603043	-1.02065	NOTDEG	NEGLFC
RNF5	-0.659873	0.923412	-0.993485	0.331051	0.623217	-0.971999	NOTDEG	NEGLFC
AC078845.1	-0.659758	-0.0936348	-0.601402	0.552222	0.781748	-0.594433	NOTDEG	NEGLFC
AC025871.1	-0.659717	-0.258003	-0.7638	0.450761	0.713847	-0.754147	NOTDEG	NEGLFC
SEPTIN7	-0.659432	7.95862	-1.7124	0.0968103	0.343395	-1.66052	NOTDEG	NEGLFC
MFSD3	-0.659379	1.49407	-0.991103	0.330977	0.623217	-0.972148	NOTDEG	NEGLFC
F8	-0.659303	2.59644	-1.77507	0.086657	0.327393	-1.7133	NOTDEG	NEGLFC
GET4	-0.659114	0.919987	-1.09191	0.284751	0.581159	-1.06971	NOTDEG	NEGLFC
AC044893.1	-0.658946	-0.440266	-0.831669	0.413435	0.685774	-0.817864	NOTDEG	NEGLFC
AP1S1	-0.658791	2.54552	-1.3724	0.183535	0.469827	-1.32995	NOTDEG	NEGLFC
RXRB	-0.658684	3.59923	-1.18558	0.244797	0.541598	-1.16308	NOTDEG	NEGLFC
CENPQ	-0.658546	1.82107	-1.23799	0.225013	0.519111	-1.2133	NOTDEG	NEGLFC
AC092881.2	-0.658373	-0.419657	-0.649509	0.520794	0.762955	-0.642123	NOTDEG	NEGLFC
AC008115.2	-0.658021	0.464555	-1.00351	0.324574	0.61812	-0.985101	NOTDEG	NEGLFC
HMCN1	-0.657794	0.539268	-1.14557	0.262257	0.55919	-1.12107	NOTDEG	NEGLFC
Z82217.1	-0.657573	0.16529	-0.773026	0.445362	0.709765	-0.763171	NOTDEG	NEGLFC
ZFHX4-AS1	-0.657508	1.78318	-1.11001	0.275531	0.571729	-1.09041	NOTDEG	NEGLFC
SLC7A3	-0.657409	0.255972	-0.862407	0.396929	0.673874	-0.847119	NOTDEG	NEGLFC
HTR6	-0.657279	1.11155	-1.08827	0.284896	0.581244	-1.06939	NOTDEG	NEGLFC
LZTS2	-0.657222	3.65885	-1.73935	0.0918952	0.335612	-1.68548	NOTDEG	NEGLFC
TOMM7	-0.657078	2.89931	-1.6632	0.107888	0.363698	-1.60776	NOTDEG	NEGLFC
KRTAP5-11	-0.656797	0.50342	-0.91855	0.36781	0.653448	-0.900583	NOTDEG	NEGLFC
ERCC8	-0.656669	5.616	-3.28791	0.00280918	0.0688469	-2.98788	NOTDEG	NEGLFC
DBI	-0.656295	1.7893	-1.2591	0.217394	0.510923	-1.23349	NOTDEG	NEGLFC
ANKRD34B	-0.656274	-0.137504	-0.921928	0.364732	0.651456	-0.906386	NOTDEG	NEGLFC
AC010624.1	-0.656272	1.07114	-0.942105	0.357383	0.644804	-0.920363	NOTDEG	NEGLFC
CIITA	-0.656031	1.87856	-0.87958	0.385855	0.666925	-0.867159	NOTDEG	NEGLFC
PINK1	-0.655792	4.45472	-2.94904	0.00736305	0.105368	-2.67996	NOTDEG	NEGLFC
AC011995.2	-0.655729	4.92685	-1.55251	0.131752	0.400537	-1.50723	NOTDEG	NEGLFC
SAPCD2	-0.6555	-0.0762111	-0.797917	0.432713	0.700339	-0.784558	NOTDEG	NEGLFC
ABI3	-0.655362	-0.199605	-0.757472	0.456422	0.718467	-0.744752	NOTDEG	NEGLFC
SSNA1	-0.654853	1.75249	-1.18575	0.24473	0.541598	-1.16324	NOTDEG	NEGLFC
GAS2	-0.654623	5.26527	-3.01455	0.00509702	0.0877438	-2.80084	NOTDEG	NEGLFC
LTN1	-0.654533	5.75927	-3.11652	0.00483217	0.0852006	-2.81801	NOTDEG	NEGLFC
RASGRP4	-0.654194	-0.238044	-0.771173	0.447961	0.712054	-0.758818	NOTDEG	NEGLFC
MED21	-0.653455	4.31381	-2.36702	0.0247923	0.182093	-2.24462	NOTDEG	NEGLFC
SRP14	-0.653183	3.52641	-1.30175	0.206623	0.497975	-1.2629	NOTDEG	NEGLFC
CNPY2	-0.65309	5.66323	-3.16461	0.00454793	0.0835798	-2.83742	NOTDEG	NEGLFC
AC233723.1	-0.652711	1.52692	-1.10018	0.280961	0.577188	-1.07816	NOTDEG	NEGLFC
MFSD12	-0.652651	4.02082	-2.61399	0.0141731	0.137884	-2.45285	NOTDEG	NEGLFC
AL022323.4	-0.65263	0.708678	-1.06768	0.293911	0.58991	-1.04958	NOTDEG	NEGLFC
SZT2	-0.652413	5.73006	-2.7395	0.0101115	0.11977	-2.57199	NOTDEG	NEGLFC
AC019127.1	-0.651981	-1.24555	-0.742101	0.463612	0.722719	-0.732912	NOTDEG	NEGLFC
ATAD3B	-0.651773	4.786	-2.95946	0.00724099	0.104681	-2.68555	NOTDEG	NEGLFC
NOMO3	-0.651551	3.46199	-2.17055	0.0377432	0.220182	-2.07763	NOTDEG	NEGLFC
TMEM134	-0.651431	2.92614	-1.67595	0.103806	0.356088	-1.62668	NOTDEG	NEGLFC
ECHDC3	-0.651353	0.160415	-1.03597	0.308231	0.603443	-1.01894	NOTDEG	NEGLFC
ZNF649	-0.650887	3.57375	-3.46685	0.00227232	0.061937	-3.05212	NOTDEG	NEGLFC
SNHG17	-0.650884	2.19643	-1.53116	0.135871	0.407271	-1.49134	NOTDEG	NEGLFC
RXFP1	-0.650792	4.22104	-1.45672	0.155249	0.436632	-1.42123	NOTDEG	NEGLFC
AC004862.1	-0.650634	3.2811	-1.2536	0.21936	0.51257	-1.22823	NOTDEG	NEGLFC
ITPKB	-0.650228	4.56059	-1.53065	0.137436	0.409824	-1.48541	NOTDEG	NEGLFC
Z83818.2	-0.650167	0.774951	-0.650361	0.521466	0.763237	-0.641087	NOTDEG	NEGLFC
MELTF	-0.650139	1.48073	-0.946585	0.353492	0.641866	-0.927836	NOTDEG	NEGLFC
ENG	-0.650015	1.27682	-0.954613	0.348664	0.637257	-0.937185	NOTDEG	NEGLFC
DNTTIP1	-0.650009	3.14844	-2.4154	0.0218046	0.170971	-2.29376	NOTDEG	NEGLFC
RETSAT	-0.649922	3.11531	-1.81352	0.0794431	0.314474	-1.75393	NOTDEG	NEGLFC
SPN	-0.649919	-0.890647	-0.745995	0.46129	0.721447	-0.736724	NOTDEG	NEGLFC
AP4M1	-0.649879	3.21482	-2.54299	0.0174279	0.152528	-2.37755	NOTDEG	NEGLFC
ZNF738	-0.649506	2.53004	-1.66409	0.111414	0.368941	-1.59187	NOTDEG	NEGLFC
SUV39H1	-0.649167	0.537484	-1.14861	0.263192	0.560209	-1.11888	NOTDEG	NEGLFC
CTBS	-0.648532	2.48014	-2.04971	0.048934	0.250629	-1.96917	NOTDEG	NEGLFC
MCCC2	-0.648456	5.0054	-3.21069	0.00307807	0.0712126	-2.95983	NOTDEG	NEGLFC
KLHL32	-0.648381	7.48321	-1.52592	0.137169	0.409153	-1.48642	NOTDEG	NEGLFC
AC005828.1	-0.648291	-0.383508	-0.675281	0.505009	0.752015	-0.666628	NOTDEG	NEGLFC
TGFB1	-0.648189	3.5299	-1.97002	0.0627377	0.283211	-1.86105	NOTDEG	NEGLFC
LINC02364	-0.648043	-0.900718	-0.695639	0.493153	0.743592	-0.685302	NOTDEG	NEGLFC
ANGPTL4	-0.647718	-0.218012	-0.77132	0.446359	0.710883	-0.761499	NOTDEG	NEGLFC
NLRP9	-0.647428	-1.3548	-0.610576	0.545931	0.778	-0.603868	NOTDEG	NEGLFC
AC096536.3	-0.647301	-0.192225	-0.722335	0.476006	0.731245	-0.712742	NOTDEG	NEGLFC
ZC3H11A	-0.647281	0.451816	-1.05466	0.299912	0.595364	-1.03662	NOTDEG	NEGLFC
SHC1	-0.647254	2.84028	-1.63297	0.114278	0.373155	-1.57925	NOTDEG	NEGLFC
FAM241A	-0.64706	3.42148	-1.36826	0.181066	0.467013	-1.33748	NOTDEG	NEGLFC
NARS	-0.645882	4.84535	-2.76508	0.0101223	0.119772	-2.57162	NOTDEG	NEGLFC
TMEM256	-0.645846	0.383779	-0.969862	0.339622	0.629037	-0.954912	NOTDEG	NEGLFC
LINC02256	-0.64551	3.05919	-1.66563	0.105862	0.359715	-1.61708	NOTDEG	NEGLFC
NAPA-AS1	-0.645468	1.12969	-1.056	0.29913	0.594728	-1.0383	NOTDEG	NEGLFC
HDAC6	-0.645433	4.98589	-2.93122	0.00874209	0.114094	-2.62198	NOTDEG	NEGLFC
SUMF1	-0.645372	7.41116	-2.7861	0.0100574	0.119581	-2.57385	NOTDEG	NEGLFC
BORA	-0.645314	1.15989	-1.46205	0.154769	0.435982	-1.42289	NOTDEG	NEGLFC
ARMCX6	-0.64515	1.5831	-1.50175	0.144664	0.420587	-1.45864	NOTDEG	NEGLFC
CAD	-0.644644	3.86221	-2.40284	0.0249327	0.182437	-2.24244	NOTDEG	NEGLFC
FFAR4	-0.64449	1.13286	-0.847326	0.404384	0.679927	-0.833817	NOTDEG	NEGLFC
NPY2R	-0.644429	-1.19916	-0.712608	0.483196	0.736538	-0.701172	NOTDEG	NEGLFC
RASGRP2	-0.64425	4.14968	-2.49763	0.0180199	0.155308	-2.36521	NOTDEG	NEGLFC
FLT3	-0.644189	2.95279	-1.47985	0.149005	0.427825	-1.44306	NOTDEG	NEGLFC
TRAPPC2B	-0.644069	0.394606	-0.944202	0.352813	0.641568	-0.929146	NOTDEG	NEGLFC
PYCR1	-0.643908	0.279648	-0.788278	0.436521	0.702511	-0.778081	NOTDEG	NEGLFC
PCLAF	-0.64388	0.0985459	-1.29385	0.208996	0.501049	-1.25633	NOTDEG	NEGLFC
ZNF597	-0.643827	1.40402	-1.25118	0.220231	0.513627	-1.22592	NOTDEG	NEGLFC
INKA2	-0.643332	3.47175	-1.62655	0.115531	0.37527	-1.57381	NOTDEG	NEGLFC
ARRDC3-AS1	-0.643226	3.9261	-2.03422	0.0505613	0.254801	-1.95518	NOTDEG	NEGLFC
CD6	-0.64312	0.91363	-1.20803	0.236466	0.532418	-1.18387	NOTDEG	NEGLFC
SEMA6A	-0.642956	6.14162	-1.84773	0.0742032	0.304916	-1.78536	NOTDEG	NEGLFC
INPP5J	-0.642737	3.19687	-2.13489	0.0428119	0.232761	-2.02554	NOTDEG	NEGLFC
SLC16A9	-0.642671	3.5443	-1.76921	0.0887769	0.331061	-1.70189	NOTDEG	NEGLFC
AL139393.3	-0.642632	-0.045846	-0.791262	0.434804	0.701702	-0.780997	NOTDEG	NEGLFC
EIF2S3B	-0.642619	-1.064	-0.796976	0.433211	0.700462	-0.783709	NOTDEG	NEGLFC
DACT2	-0.642331	0.486781	-1.03876	0.307085	0.602814	-1.02136	NOTDEG	NEGLFC
SLC22A4	-0.64233	3.4453	-2.66797	0.0130547	0.133318	-2.48227	NOTDEG	NEGLFC
CENPE	-0.642212	2.067	-2.05881	0.0479991	0.247707	-1.97738	NOTDEG	NEGLFC
PCED1A	-0.642049	3.96912	-1.91401	0.0682024	0.293963	-1.82367	NOTDEG	NEGLFC
NUDT18	-0.641974	-0.113694	-0.616624	0.54199	0.775365	-0.609807	NOTDEG	NEGLFC
GEM	-0.641653	-0.46949	-0.748541	0.461262	0.721447	-0.73677	NOTDEG	NEGLFC
PPM1M	-0.641583	0.632466	-0.973482	0.337849	0.627343	-0.958424	NOTDEG	NEGLFC
MTMR4	-0.641543	5.51591	-4.5531	0.000165853	0.0264853	-3.76605	DEG	NEGLFC
PVALEF	-0.641508	3.2951	-2.34125	0.0283634	0.192706	-2.19222	NOTDEG	NEGLFC
PLSCR1	-0.641434	2.74036	-2.09821	0.0448447	0.238387	-2.00611	NOTDEG	NEGLFC
CCDC157	-0.641429	2.33323	-1.61636	0.11615	0.376332	-1.57114	NOTDEG	NEGLFC
USP54	-0.641195	6.89489	-2.0939	0.0467699	0.244175	-1.98838	NOTDEG	NEGLFC
AC092640.1	-0.640995	5.41895	-1.21169	0.234787	0.530787	-1.18812	NOTDEG	NEGLFC
AP003059.1	-0.640982	1.72156	-1.79452	0.0869762	0.327565	-1.71157	NOTDEG	NEGLFC
TRAPPC6A	-0.640934	2.81019	-2.29951	0.0311547	0.200374	-2.15509	NOTDEG	NEGLFC
AL354936.1	-0.640898	0.472768	-0.892258	0.380375	0.66287	-0.877205	NOTDEG	NEGLFC
CCNI2	-0.640873	-0.643055	-0.731966	0.469687	0.726425	-0.722988	NOTDEG	NEGLFC
AC027601.4	-0.640774	0.276231	-0.924027	0.362609	0.6492	-0.910404	NOTDEG	NEGLFC
EBNA1BP2	-0.640732	2.47084	-1.39395	0.173376	0.458708	-1.36144	NOTDEG	NEGLFC
USP38	-0.640434	3.901	-4.69001	0.000673165	0.0402321	-3.40028	DEG	NEGLFC
TOMM40L	-0.640386	2.20469	-1.49776	0.14431	0.420025	-1.45993	NOTDEG	NEGLFC
TOMM6	-0.640111	2.5039	-1.99162	0.0617151	0.281124	-1.86834	NOTDEG	NEGLFC
AL355838.1	-0.639633	0.17727	-0.827017	0.416188	0.688227	-0.813053	NOTDEG	NEGLFC
BUD13	-0.639577	3.23572	-2.46332	0.019519	0.162034	-2.33547	NOTDEG	NEGLFC
CCR10	-0.639566	1.58249	-1.52179	0.138198	0.410612	-1.48253	NOTDEG	NEGLFC
LINC00334	-0.639518	-0.138813	-0.646358	0.524128	0.764222	-0.636995	NOTDEG	NEGLFC
SPAG4	-0.639493	0.886883	-0.839923	0.407509	0.681667	-0.828286	NOTDEG	NEGLFC
PTBP1	-0.63946	4.22331	-2.51253	0.019994	0.163634	-2.32646	NOTDEG	NEGLFC
GMDS-DT	-0.639265	7.53945	-2.83796	0.00938932	0.116561	-2.59754	NOTDEG	NEGLFC
FAM106A	-0.639248	6.20526	-1.85635	0.0729305	0.302497	-1.79327	NOTDEG	NEGLFC
FKTN	-0.638938	6.01286	-3.54856	0.00136081	0.0518134	-3.20284	NOTDEG	NEGLFC
ANKS4B	-0.638812	-1.20851	-0.770019	0.449615	0.71301	-0.756056	NOTDEG	NEGLFC
AC073176.2	-0.638665	0.275596	-0.876954	0.387261	0.668338	-0.864595	NOTDEG	NEGLFC
DDX54	-0.638527	2.67711	-1.63219	0.112757	0.371171	-1.58592	NOTDEG	NEGLFC
LEF1	-0.638149	-0.509524	-0.729512	0.478293	0.732868	-0.709051	NOTDEG	NEGLFC
TSC2	-0.638095	5.72021	-3.24623	0.00391124	0.0779944	-2.88523	NOTDEG	NEGLFC
RNF166	-0.637796	2.24857	-1.00541	0.322483	0.616528	-0.989368	NOTDEG	NEGLFC
AL592435.1	-0.637445	0.0280951	-0.985395	0.333758	0.624885	-0.966573	NOTDEG	NEGLFC
CCER2	-0.637427	2.13462	-1.53322	0.137934	0.410313	-1.48353	NOTDEG	NEGLFC
CCDC15	-0.637317	1.40285	-1.13221	0.26623	0.562485	-1.11179	NOTDEG	NEGLFC
SNAPC2	-0.637145	0.387857	-1.14798	0.271004	0.567912	-1.10075	NOTDEG	NEGLFC
AC025809.1	-0.636765	4.35689	-2.4093	0.0221124	0.172286	-2.28843	NOTDEG	NEGLFC
AC005523.1	-0.636749	0.505536	-1.03342	0.309404	0.60501	-1.01647	NOTDEG	NEGLFC
AP000866.6	-0.636674	1.60105	-1.40428	0.170178	0.454596	-1.37163	NOTDEG	NEGLFC
AGTRAP	-0.636594	0.00252237	-0.877196	0.387235	0.668338	-0.864643	NOTDEG	NEGLFC
EIF3CL	-0.636412	0.804314	-1.44257	0.164576	0.447776	-1.38985	NOTDEG	NEGLFC
AL731567.1	-0.636269	0.220991	-0.969274	0.339911	0.629037	-0.954342	NOTDEG	NEGLFC
WNT8A	-0.636099	0.266259	-0.715711	0.479526	0.733859	-0.707064	NOTDEG	NEGLFC
UTP20	-0.635896	4.73932	-2.84856	0.00822453	0.111411	-2.64271	NOTDEG	NEGLFC
CFAP52	-0.635789	1.3176	-1.04025	0.306268	0.602047	-1.02308	NOTDEG	NEGLFC
USP26	-0.635526	-0.981058	-0.646484	0.522724	0.763585	-0.639152	NOTDEG	NEGLFC
AC018682.1	-0.635396	0.406905	-0.739098	0.465407	0.723853	-0.729972	NOTDEG	NEGLFC
MYO1D	-0.635265	6.85489	-1.63208	0.115468	0.37519	-1.57408	NOTDEG	NEGLFC
ACSL5	-0.635019	-0.447195	-0.689068	0.496882	0.746102	-0.679403	NOTDEG	NEGLFC
TIMM17A	-0.634734	3.5518	-1.36429	0.182299	0.468226	-1.33371	NOTDEG	NEGLFC
AC145285.6	-0.634595	-0.01845	-0.820032	0.418486	0.689492	-0.809051	NOTDEG	NEGLFC
AC012464.1	-0.633939	0.0939325	-0.748139	0.460015	0.721061	-0.738822	NOTDEG	NEGLFC
AL353572.4	-0.633928	0.941846	-1.30628	0.201067	0.491848	-1.27852	NOTDEG	NEGLFC
DVL1	-0.633894	3.88279	-2.14598	0.0426984	0.232724	-2.02665	NOTDEG	NEGLFC
CHGB	-0.633838	4.06809	-1.72359	0.0979697	0.345728	-1.65478	NOTDEG	NEGLFC
C8orf58	-0.633678	0.360358	-0.745575	0.46154	0.721552	-0.736313	NOTDEG	NEGLFC
CBLN4	-0.633488	3.39581	-1.25464	0.223429	0.517646	-1.21746	NOTDEG	NEGLFC
AL137024.1	-0.633458	1.69929	-1.18421	0.245332	0.542122	-1.16176	NOTDEG	NEGLFC
CDH11	-0.63316	6.51514	-2.27614	0.0305648	0.19853	-2.16269	NOTDEG	NEGLFC
CUL7	-0.632943	3.01739	-2.17508	0.0373725	0.219387	-2.08167	NOTDEG	NEGLFC
AEBP1	-0.632839	0.124475	-0.689815	0.495442	0.745037	-0.681679	NOTDEG	NEGLFC
SPAG7	-0.632825	3.04981	-2.04208	0.0497296	0.252743	-1.96228	NOTDEG	NEGLFC
SETD9	-0.632717	0.635599	-0.855025	0.399173	0.67556	-0.8431	NOTDEG	NEGLFC
MICOS13	-0.632594	2.29351	-1.35111	0.18711	0.474458	-1.31918	NOTDEG	NEGLFC
KCNF1	-0.632556	1.34506	-0.824653	0.416292	0.688257	-0.812871	NOTDEG	NEGLFC
HINT1	-0.632447	3.55725	-1.35532	0.185108	0.471826	-1.32519	NOTDEG	NEGLFC
SGCG	-0.632368	0.666496	-1.00352	0.323384	0.616835	-0.987528	NOTDEG	NEGLFC
STYK1	-0.631665	0.842101	-0.771317	0.446392	0.710883	-0.761444	NOTDEG	NEGLFC
NOTCH2	-0.631343	3.94641	-1.95047	0.0608229	0.278871	-1.87478	NOTDEG	NEGLFC
RREB1	-0.631308	1.4934	-0.798224	0.432493	0.700099	-0.784932	NOTDEG	NEGLFC
AL590550.1	-0.630957	4.27336	-2.06504	0.0506979	0.255089	-1.95403	NOTDEG	NEGLFC
POLR3E	-0.630938	4.27006	-1.75703	0.0887864	0.331061	-1.70183	NOTDEG	NEGLFC
AC053527.2	-0.630753	5.74159	-2.63321	0.0148838	0.14171	-2.43519	NOTDEG	NEGLFC
BEST4	-0.63062	1.87509	-1.04405	0.304997	0.600517	-1.02578	NOTDEG	NEGLFC
AC009163.7	-0.630586	1.11112	-1.17378	0.249845	0.546684	-1.15073	NOTDEG	NEGLFC
ASB1	-0.630524	3.14257	-1.37315	0.179557	0.464795	-1.34212	NOTDEG	NEGLFC
FKBP4	-0.630273	3.49931	-1.51362	0.140251	0.41407	-1.47486	NOTDEG	NEGLFC
SEMA3E	-0.630028	2.89793	-1.29074	0.207663	0.499301	-1.26002	NOTDEG	NEGLFC
MLIP	-0.629639	3.68498	-0.910214	0.37425	0.65775	-0.888541	NOTDEG	NEGLFC
AL353807.5	-0.629589	-0.542456	-0.666688	0.509903	0.755888	-0.658988	NOTDEG	NEGLFC
HES4	-0.629208	3.45103	-1.17348	0.249545	0.546435	-1.15146	NOTDEG	NEGLFC
C1QTNF6	-0.629123	2.26695	-1.81144	0.0797724	0.315167	-1.75201	NOTDEG	NEGLFC
TAS2R14	-0.628524	2.32353	-1.72102	0.0975511	0.34487	-1.65684	NOTDEG	NEGLFC
NUP37	-0.628269	2.84286	-2.52525	0.0168904	0.149968	-2.38909	NOTDEG	NEGLFC
ZFAND2B	-0.628227	3.18127	-1.01656	0.317233	0.611611	-1.00016	NOTDEG	NEGLFC
TRPM2	-0.628148	6.23181	-2.82408	0.00821531	0.111411	-2.64309	NOTDEG	NEGLFC
BANF2	-0.627993	-1.14506	-1.0082	0.324998	0.618447	-0.984239	NOTDEG	NEGLFC
LYPLAL1-AS1	-0.627559	-0.13892	-0.909452	0.370129	0.654961	-0.896232	NOTDEG	NEGLFC
SELENOH	-0.627203	3.78548	-2.70359	0.0123438	0.130372	-2.50216	NOTDEG	NEGLFC
PAQR7	-0.626885	3.05404	-1.69473	0.101368	0.351879	-1.63826	NOTDEG	NEGLFC
PLEKHA7	-0.626611	4.82649	-3.46854	0.00155892	0.0551507	-3.16349	NOTDEG	NEGLFC
TXNRD3	-0.626587	3.16089	-1.98928	0.056776	0.270219	-1.90503	NOTDEG	NEGLFC
VEGFB	-0.626565	3.74784	-2.18893	0.0362582	0.215879	-2.09402	NOTDEG	NEGLFC
LINC02519	-0.626527	1.65929	-1.39531	0.173841	0.459139	-1.35996	NOTDEG	NEGLFC
OXA1L	-0.626379	3.44754	-1.74143	0.094962	0.340887	-1.66978	NOTDEG	NEGLFC
LMO7-AS1	-0.625871	1.55024	-0.987867	0.330866	0.623217	-0.972371	NOTDEG	NEGLFC
PSG8-AS1	-0.625627	2.0437	-0.956942	0.346	0.634736	-0.942376	NOTDEG	NEGLFC
CCDC173	-0.625624	1.4339	-1.27857	0.210538	0.50256	-1.25209	NOTDEG	NEGLFC
DHRS11	-0.62544	3.03863	-1.74857	0.090274	0.332387	-1.69395	NOTDEG	NEGLFC
SYT5	-0.625408	3.69617	-1.76536	0.0895955	0.331935	-1.69754	NOTDEG	NEGLFC
NAGPA	-0.625171	4.05393	-1.13899	0.264063	0.560803	-1.11684	NOTDEG	NEGLFC
ZIC5	-0.62504	-1.2401	-0.575469	0.569521	0.792584	-0.568757	NOTDEG	NEGLFC
PEX7	-0.624983	4.27725	-2.27061	0.0315303	0.201294	-2.15031	NOTDEG	NEGLFC
AC018653.3	-0.624574	-1.14165	-0.656715	0.518084	0.761336	-0.646302	NOTDEG	NEGLFC
BTBD16	-0.624235	1.41795	-1.0478	0.302833	0.598356	-1.03038	NOTDEG	NEGLFC
ERLIN2	-0.624083	3.19058	-2.66792	0.0120277	0.128622	-2.51133	NOTDEG	NEGLFC
ZKSCAN1	-0.624018	6.87491	-2.20218	0.0376899	0.220182	-2.07821	NOTDEG	NEGLFC
WDR81	-0.623948	3.78279	-3.43782	0.00238025	0.0633875	-3.03816	NOTDEG	NEGLFC
ZNF563	-0.623888	1.67871	-1.43115	0.163232	0.44654	-1.39429	NOTDEG	NEGLFC
AC016590.1	-0.623775	3.98771	-1.96582	0.0605957	0.278414	-1.87643	NOTDEG	NEGLFC
ADO	-0.623735	1.37859	-1.08474	0.288402	0.584055	-1.06163	NOTDEG	NEGLFC
KLF9	-0.623499	3.82842	-2.0806	0.0502332	0.254128	-1.95797	NOTDEG	NEGLFC
CYB561D2	-0.623439	2.78768	-2.29117	0.0289095	0.193845	-2.18472	NOTDEG	NEGLFC
CD3EAP	-0.623388	1.32518	-1.78364	0.0895589	0.331935	-1.69773	NOTDEG	NEGLFC
ENO1	-0.623317	4.55043	-1.18713	0.244194	0.541056	-1.16457	NOTDEG	NEGLFC
AC006504.5	-0.623102	5.70011	-1.63169	0.113926	0.372646	-1.58079	NOTDEG	NEGLFC
RAB40B	-0.622958	5.78813	-2.01186	0.0552628	0.266334	-1.9168	NOTDEG	NEGLFC
PRR7-AS1	-0.622801	0.700386	-0.999141	0.326541	0.619583	-0.981104	NOTDEG	NEGLFC
LAMA2	-0.622787	4.72512	-0.76188	0.453803	0.716297	-0.74909	NOTDEG	NEGLFC
OARD1	-0.622767	3.38252	-1.90272	0.0664017	0.290271	-1.8357	NOTDEG	NEGLFC
GNG3	-0.622714	2.79826	-1.13741	0.265799	0.562436	-1.11279	NOTDEG	NEGLFC
STXBP3	-0.622696	5.15276	-2.02495	0.0530627	0.261021	-1.93441	NOTDEG	NEGLFC
ZYX	-0.62255	4.60325	-2.41536	0.0247199	0.181786	-2.24575	NOTDEG	NEGLFC
C12orf66	-0.622444	2.11333	-1.59043	0.123481	0.387817	-1.54033	NOTDEG	NEGLFC
LINC00689	-0.62237	-0.773682	-0.775253	0.444064	0.709131	-0.765348	NOTDEG	NEGLFC
POU6F2	-0.622162	6.16385	-1.32769	0.193975	0.483694	-1.29891	NOTDEG	NEGLFC
GUK1	-0.622139	3.31213	-1.31274	0.19892	0.489623	-1.28463	NOTDEG	NEGLFC
AC025887.2	-0.622092	3.32467	-2.27619	0.0299616	0.196956	-2.1706	NOTDEG	NEGLFC
CHCHD5	-0.622068	1.44166	-1.64991	0.113123	0.371565	-1.58431	NOTDEG	NEGLFC
ROM1	-0.622024	-0.460549	-0.745638	0.463598	0.722719	-0.732935	NOTDEG	NEGLFC
TSR1	-0.621974	3.52434	-2.86083	0.00830782	0.111539	-2.6393	NOTDEG	NEGLFC
LRRC53	-0.62151	-0.563528	-0.652087	0.519964	0.762561	-0.6434	NOTDEG	NEGLFC
FUZ	-0.620831	1.88464	-1.1151	0.273377	0.569875	-1.09532	NOTDEG	NEGLFC
STARD6	-0.620697	0.286759	-0.934551	0.357243	0.644804	-0.920631	NOTDEG	NEGLFC
TLR2	-0.620408	0.679004	-0.6285	0.534996	0.771046	-0.620397	NOTDEG	NEGLFC
CIB1	-0.620165	0.773237	-0.968291	0.340406	0.62948	-0.953363	NOTDEG	NEGLFC
RPL27	-0.619952	2.10237	-1.04117	0.306107	0.601857	-1.02342	NOTDEG	NEGLFC
IFI30	-0.619923	-0.438399	-0.677921	0.503658	0.750937	-0.668746	NOTDEG	NEGLFC
IMPDH2	-0.619912	2.40805	-1.30144	0.205308	0.496159	-1.26657	NOTDEG	NEGLFC
CRYL1	-0.619686	6.41633	-2.95866	0.00655535	0.0992753	-2.71863	NOTDEG	NEGLFC
AC023469.1	-0.619594	2.52455	-0.816951	0.422715	0.693339	-0.801719	NOTDEG	NEGLFC
GAREM1	-0.619551	6.58399	-2.22736	0.0333195	0.207043	-2.12821	NOTDEG	NEGLFC
PPP2R2A	-0.619525	6.24471	-2.50292	0.0187144	0.158756	-2.35117	NOTDEG	NEGLFC
SPARCL1	-0.619505	6.25757	-1.36127	0.183242	0.46969	-1.33084	NOTDEG	NEGLFC
SPATA7	-0.619499	5.70968	-2.3147	0.0275659	0.190049	-2.20341	NOTDEG	NEGLFC
LINC02136	-0.619333	1.3956	-0.904426	0.372745	0.656456	-0.891344	NOTDEG	NEGLFC
MARS2	-0.618931	0.978277	-1.28464	0.208434	0.500436	-1.25788	NOTDEG	NEGLFC
AC124852.1	-0.618743	5.97223	-1.42926	0.166067	0.44948	-1.38495	NOTDEG	NEGLFC
RORB	-0.618326	3.59866	-0.816027	0.427357	0.696227	-0.793723	NOTDEG	NEGLFC
UQCRC1	-0.618322	4.29767	-2.46741	0.0204751	0.165503	-2.31753	NOTDEG	NEGLFC
LINC02069	-0.618211	-0.815572	-0.659927	0.514174	0.758851	-0.652352	NOTDEG	NEGLFC
INPP5E	-0.618022	3.56876	-1.73099	0.0955167	0.341613	-1.66699	NOTDEG	NEGLFC
NPIPA7	-0.618005	1.27282	-1.81137	0.0797831	0.315167	-1.75195	NOTDEG	NEGLFC
AC009948.2	-0.617939	0.650496	-1.01746	0.31681	0.611395	-1.00103	NOTDEG	NEGLFC
SERPINE2	-0.617686	3.76426	-1.87672	0.0702304	0.298134	-1.81042	NOTDEG	NEGLFC
TRPM4	-0.617208	2.71207	-1.45528	0.155659	0.437216	-1.41982	NOTDEG	NEGLFC
TREM2	-0.617157	-0.948158	-0.701167	0.489361	0.740596	-0.691326	NOTDEG	NEGLFC
PLCG1	-0.616667	4.85471	-2.24522	0.0321668	0.203354	-2.14233	NOTDEG	NEGLFC
HAAO	-0.616568	0.97858	-0.977686	0.335798	0.626496	-0.962501	NOTDEG	NEGLFC
MAP1LC3C	-0.616214	-0.635503	-0.84224	0.407535	0.681667	-0.828239	NOTDEG	NEGLFC
PSMA5	-0.616176	4.27673	-2.56848	0.0152532	0.143475	-2.42631	NOTDEG	NEGLFC
ZNF689	-0.616083	1.59968	-1.75329	0.095837	0.341998	-1.66538	NOTDEG	NEGLFC
TAF7	-0.61602	4.41295	-2.92286	0.00841585	0.112223	-2.63491	NOTDEG	NEGLFC
AC127459.2	-0.615966	-1.27373	-0.667614	0.511155	0.756602	-0.65704	NOTDEG	NEGLFC
FAM83H	-0.615831	0.568595	-0.860831	0.395941	0.673258	-0.848893	NOTDEG	NEGLFC
PLAAT1	-0.615717	3.94418	-2.63657	0.0129689	0.132978	-2.48462	NOTDEG	NEGLFC
TPCN1	-0.61571	5.70057	-2.47239	0.0208449	0.166912	-2.31078	NOTDEG	NEGLFC
AC128709.3	-0.615408	-0.934673	-0.693642	0.49503	0.744801	-0.682331	NOTDEG	NEGLFC
MAN2B1	-0.615296	4.51409	-2.3132	0.0324766	0.204457	-2.1385	NOTDEG	NEGLFC
R3HCC1	-0.614833	2.9412	-2.02336	0.0536992	0.262195	-1.92926	NOTDEG	NEGLFC
LINC01567	-0.614293	2.10825	-1.14942	0.259397	0.556292	-1.12782	NOTDEG	NEGLFC
LINC02679	-0.614067	0.305359	-1.0993	0.2801	0.57663	-1.08009	NOTDEG	NEGLFC
FLG-AS1	-0.613875	6.22574	-1.8376	0.0766648	0.309795	-1.77037	NOTDEG	NEGLFC
SDSL	-0.61381	-0.381216	-0.824162	0.417349	0.688855	-0.81103	NOTDEG	NEGLFC
LRRC1	-0.613736	5.34582	-1.86887	0.0711159	0.298857	-1.80474	NOTDEG	NEGLFC
PDGFB	-0.61348	2.24716	-1.37461	0.179108	0.464509	-1.34351	NOTDEG	NEGLFC
AC138474.1	-0.613201	-0.316524	-0.835855	0.411443	0.684533	-0.821357	NOTDEG	NEGLFC
AC004839.2	-0.613116	-1.0432	-0.711604	0.482924	0.736402	-0.701607	NOTDEG	NEGLFC
NLRP1	-0.613077	2.9688	-1.67072	0.107895	0.363698	-1.60773	NOTDEG	NEGLFC
AC068286.2	-0.613047	3.31835	-1.49257	0.14723	0.42433	-1.44939	NOTDEG	NEGLFC
LINC00402	-0.612699	-0.396828	-0.713785	0.4807	0.734698	-0.705177	NOTDEG	NEGLFC
AC097500.1	-0.61264	2.16404	-1.74968	0.0925698	0.336898	-1.68199	NOTDEG	NEGLFC
ETV3	-0.61255	2.72576	-2.11414	0.043278	0.234501	-2.02102	NOTDEG	NEGLFC
LEMD1-AS1	-0.612474	-1.26602	-0.647393	0.523517	0.764117	-0.637934	NOTDEG	NEGLFC
SH3RF1	-0.612461	5.72104	-1.94407	0.0629612	0.283611	-1.85947	NOTDEG	NEGLFC
NLRX1	-0.612396	2.93423	-1.65974	0.108792	0.365093	-1.60365	NOTDEG	NEGLFC
AP001825.1	-0.612284	3.81643	-1.77431	0.0865084	0.32702	-1.71411	NOTDEG	NEGLFC
MORC1	-0.612259	0.163575	-0.828387	0.413837	0.685945	-0.817161	NOTDEG	NEGLFC
DYDC2	-0.612209	-0.918105	-0.667636	0.510959	0.756426	-0.657345	NOTDEG	NEGLFC
MRPL16	-0.612004	2.3296	-1.39187	0.173868	0.459139	-1.35988	NOTDEG	NEGLFC
AL355481.1	-0.611836	0.466386	-1.28699	0.211584	0.503872	-1.24922	NOTDEG	NEGLFC
AC084882.1	-0.611721	0.676502	-1.06605	0.294632	0.590525	-1.04801	NOTDEG	NEGLFC
ZNF672	-0.611397	1.7953	-1.77975	0.0849222	0.324081	-1.72281	NOTDEG	NEGLFC
LINC01166	-0.61138	0.532907	-0.742358	0.463459	0.722719	-0.733164	NOTDEG	NEGLFC
LINC01632	-0.611343	-0.312464	-0.705602	0.485706	0.738403	-0.697154	NOTDEG	NEGLFC
AC025162.2	-0.611157	-0.751251	-0.792638	0.435078	0.701801	-0.780532	NOTDEG	NEGLFC
AC079061.1	-0.610974	-1.34059	-0.68653	0.497482	0.746342	-0.678456	NOTDEG	NEGLFC
AC015971.1	-0.610764	1.10889	-0.942979	0.353207	0.641606	-0.928387	NOTDEG	NEGLFC
THNSL2	-0.610714	2.28304	-1.32856	0.193792	0.483361	-1.29944	NOTDEG	NEGLFC
GPS1	-0.610542	3.76433	-1.21182	0.234737	0.530766	-1.18824	NOTDEG	NEGLFC
TWF2	-0.610456	1.70578	-1.296	0.207628	0.499301	-1.26012	NOTDEG	NEGLFC
MAFK	-0.610389	2.34083	-1.70393	0.109172	0.36565	-1.60193	NOTDEG	NEGLFC
AL121603.2	-0.609949	-1.28413	-0.778058	0.443955	0.709107	-0.765533	NOTDEG	NEGLFC
UROS	-0.609942	4.62818	-2.18535	0.0378519	0.220508	-2.07645	NOTDEG	NEGLFC
ZNF7	-0.609493	4.14021	-2.22579	0.0334351	0.207498	-2.12682	NOTDEG	NEGLFC
PSEN1	-0.609469	6.48567	-1.51251	0.141778	0.416302	-1.4692	NOTDEG	NEGLFC
PRKG2	-0.609343	5.41935	-2.19876	0.035494	0.213339	-2.10268	NOTDEG	NEGLFC
AC004522.3	-0.609178	1.81392	-1.43248	0.164925	0.448182	-1.3887	NOTDEG	NEGLFC
ZNF512B	-0.60903	4.62355	-2.2268	0.0365461	0.216905	-2.0908	NOTDEG	NEGLFC
CDK19	-0.608885	6.87	-1.71616	0.0990822	0.347531	-1.64932	NOTDEG	NEGLFC
DDX24	-0.608762	6.63623	-3.66052	0.00139577	0.0524202	-3.19552	NOTDEG	NEGLFC
AL035670.1	-0.608503	1.23593	-0.848492	0.40432	0.679878	-0.833931	NOTDEG	NEGLFC
FBXW5	-0.608287	3.30295	-1.07031	0.293285	0.58939	-1.05094	NOTDEG	NEGLFC
RGS3	-0.608273	2.64473	-1.31187	0.199286	0.489971	-1.28359	NOTDEG	NEGLFC
APEH	-0.608188	2.54874	-0.990461	0.332745	0.624	-0.9686	NOTDEG	NEGLFC
NIT1	-0.608057	2.43345	-1.06749	0.293992	0.589966	-1.04941	NOTDEG	NEGLFC
AC097522.2	-0.607614	1.45313	-1.03273	0.309832	0.605233	-1.01557	NOTDEG	NEGLFC
ORMDL1	-0.607545	4.54613	-2.49936	0.0183209	0.156535	-2.35907	NOTDEG	NEGLFC
AC116049.2	-0.606864	-0.633078	-0.625795	0.537222	0.772596	-0.617019	NOTDEG	NEGLFC
AL157778.1	-0.606789	-0.206977	-0.809199	0.426528	0.696009	-0.795147	NOTDEG	NEGLFC
AC105916.1	-0.606775	5.37907	-2.21636	0.0351995	0.213119	-2.10606	NOTDEG	NEGLFC
PRDX2	-0.606708	3.99704	-1.71254	0.0998654	0.348907	-1.64551	NOTDEG	NEGLFC
STX4	-0.606636	2.86341	-1.01011	0.320264	0.614561	-0.993916	NOTDEG	NEGLFC
SURF2	-0.606466	1.1137	-1.20798	0.236192	0.5321	-1.18456	NOTDEG	NEGLFC
B3GAT3	-0.60646	4.49309	-3.09298	0.0059257	0.095092	-2.75186	NOTDEG	NEGLFC
SLC13A4	-0.606457	-0.121802	-0.707662	0.484442	0.7378	-0.699176	NOTDEG	NEGLFC
LINC02603	-0.606419	0.58348	-0.936983	0.35612	0.643802	-0.922783	NOTDEG	NEGLFC
MIF4GD	-0.606239	1.52992	-1.0488	0.303702	0.599288	-1.02853	NOTDEG	NEGLFC
ZFYVE16	-0.606223	7.18751	-2.01071	0.0554483	0.266965	-1.91535	NOTDEG	NEGLFC
OCA2	-0.605937	6.08686	-1.60544	0.118538	0.38092	-1.56094	NOTDEG	NEGLFC
CLSTN2	-0.605582	7.8534	-1.79268	0.0827884	0.320735	-1.73473	NOTDEG	NEGLFC
LINC01485	-0.604571	-0.529444	-0.672085	0.508366	0.754633	-0.661384	NOTDEG	NEGLFC
AL049796.1	-0.604471	0.505388	-1.3131	0.208174	0.499994	-1.2586	NOTDEG	NEGLFC
CERS2	-0.604413	3.09662	-1.75073	0.0899406	0.331954	-1.69571	NOTDEG	NEGLFC
DNAH7	-0.604266	5.01597	-2.74622	0.0114664	0.126061	-2.52815	NOTDEG	NEGLFC
PANK4	-0.603221	2.6155	-1.08705	0.286943	0.582559	-1.06485	NOTDEG	NEGLFC
HERC5	-0.603212	1.14806	-1.11481	0.274918	0.57123	-1.09181	NOTDEG	NEGLFC
NAGLU	-0.603208	3.00582	-1.38588	0.176845	0.462284	-1.35053	NOTDEG	NEGLFC
MS4A4A	-0.60313	-0.775478	-0.66558	0.511966	0.757228	-0.655779	NOTDEG	NEGLFC
UNC5CL	-0.603051	-0.472061	-0.775782	0.443756	0.708985	-0.765866	NOTDEG	NEGLFC
AC016747.2	-0.602648	-0.674632	-0.750973	0.45905	0.720065	-0.740412	NOTDEG	NEGLFC
SNHG12	-0.602173	2.36962	-1.04042	0.307616	0.603077	-1.02024	NOTDEG	NEGLFC
DPP10-AS1	-0.60214	2.57513	-1.55007	0.131275	0.399831	-1.50909	NOTDEG	NEGLFC
SLC5A6	-0.60211	3.10105	-1.31918	0.199686	0.490122	-1.28245	NOTDEG	NEGLFC
AC099568.2	-0.601782	-0.754921	-0.639694	0.527071	0.766018	-0.632483	NOTDEG	NEGLFC
RAPGEF3	-0.60165	3.10438	-0.802215	0.428867	0.697277	-0.791132	NOTDEG	NEGLFC
PPP2R2B	-0.601603	9.79062	-1.49673	0.146041	0.42259	-1.45366	NOTDEG	NEGLFC
OGN	-0.601448	0.192601	-0.748905	0.459651	0.720721	-0.739421	NOTDEG	NEGLFC
POMGNT1	-0.601382	4.71631	-2.3293	0.0284044	0.192785	-2.19165	NOTDEG	NEGLFC
AC099522.2	-0.601284	-0.619499	-0.773272	0.445218	0.709731	-0.763411	NOTDEG	NEGLFC
LINC01763	-0.601122	-0.426349	-0.746158	0.461193	0.721447	-0.736884	NOTDEG	NEGLFC
AC025211.1	-0.601107	0.402888	-0.998623	0.325709	0.6189	-0.982794	NOTDEG	NEGLFC
RPL11	-0.600987	2.42344	-0.848441	0.402696	0.678413	-0.836815	NOTDEG	NEGLFC
AP001025.1	-0.600949	-0.239528	-0.695026	0.493568	0.743912	-0.684645	NOTDEG	NEGLFC
ZNF485	-0.600833	1.65215	-1.51678	0.139454	0.412758	-1.47783	NOTDEG	NEGLFC
FBXO40	-0.600824	0.196945	-0.848241	0.402806	0.678413	-0.83662	NOTDEG	NEGLFC
ASH1L-AS1	-0.600669	0.638338	-0.994863	0.329594	0.622189	-0.974932	NOTDEG	NEGLFC
SUCLA2	-0.600497	6.04527	-3.05761	0.00456762	0.0835798	-2.83604	NOTDEG	NEGLFC
AL133405.2	-0.60048	1.54108	-1.28433	0.211038	0.502998	-1.25072	NOTDEG	NEGLFC
HSD17B10	-0.600243	0.492648	-0.787678	0.436867	0.702722	-0.777495	NOTDEG	NEGLFC
USP6NL	-0.600235	4.63295	-2.44712	0.0206568	0.166424	-2.3142	NOTDEG	NEGLFC
HAS1	-0.599958	-0.0915643	-0.672621	0.506172	0.752857	-0.66481	NOTDEG	NEGLFC
PRRX1	-0.59993	2.14232	-0.923777	0.362738	0.649303	-0.910161	NOTDEG	NEGLFC
AC087280.2	-0.599866	5.10754	-2.26658	0.0325793	0.204653	-2.13723	NOTDEG	NEGLFC
TALDO1	-0.599792	4.44079	-2.35033	0.0252993	0.183939	-2.2368	NOTDEG	NEGLFC
C8orf37-AS1	-0.599757	3.16139	-1.35699	0.184582	0.471159	-1.32678	NOTDEG	NEGLFC
FAM81A	-0.599691	6.21352	-2.45911	0.0197106	0.16258	-2.33181	NOTDEG	NEGLFC
ULK3	-0.59953	5.22486	-1.99937	0.0577147	0.272442	-1.89786	NOTDEG	NEGLFC
AC024145.1	-0.599286	0.074622	-0.745741	0.461442	0.721481	-0.736475	NOTDEG	NEGLFC
CTNS	-0.599151	3.05559	-1.87239	0.0725921	0.302091	-1.79539	NOTDEG	NEGLFC
AC103591.4	-0.598931	-1.33698	-0.599104	0.553457	0.782704	-0.592588	NOTDEG	NEGLFC
AL358115.1	-0.598847	-0.3946	-0.622302	0.538315	0.77303	-0.615363	NOTDEG	NEGLFC
NEIL1	-0.598698	4.59416	-1.95679	0.0609036	0.279111	-1.87419	NOTDEG	NEGLFC
LINC01497	-0.598555	1.34417	-1.06162	0.296608	0.592071	-1.04373	NOTDEG	NEGLFC
AC138761.1	-0.59849	-0.815749	-0.647743	0.522791	0.763585	-0.639049	NOTDEG	NEGLFC
ACER3	-0.598269	6.52464	-2.78359	0.009828	0.118141	-2.58182	NOTDEG	NEGLFC
ABCC6	-0.597959	0.251702	-0.86413	0.394154	0.672615	-0.852108	NOTDEG	NEGLFC
FARSA	-0.597838	3.80227	-1.91657	0.0656804	0.289083	-1.8406	NOTDEG	NEGLFC
AL035446.2	-0.597717	0.936906	-0.888169	0.382426	0.664478	-0.873435	NOTDEG	NEGLFC
SDF4	-0.597464	5.08095	-2.51221	0.0192301	0.160763	-2.34104	NOTDEG	NEGLFC
SLC18A1	-0.597446	-0.614541	-0.576466	0.568463	0.791616	-0.570317	NOTDEG	NEGLFC
LINC01749	-0.597381	1.16754	-1.00742	0.321551	0.615465	-0.991276	NOTDEG	NEGLFC
LGR6	-0.597219	1.41351	-1.08998	0.284121	0.580951	-1.07111	NOTDEG	NEGLFC
DPP10-AS3	-0.596889	-0.569761	-0.590047	0.559436	0.786518	-0.583679	NOTDEG	NEGLFC
PIGBOS1	-0.596881	1.73642	-1.313	0.199407	0.48999	-1.28324	NOTDEG	NEGLFC
HMBS	-0.596527	1.94826	-1.26999	0.213538	0.506133	-1.24389	NOTDEG	NEGLFC
AL589645.1	-0.596494	1.83084	-1.11957	0.271495	0.567912	-1.09963	NOTDEG	NEGLFC
DUSP28	-0.596127	0.773985	-0.993475	0.330306	0.622651	-0.973497	NOTDEG	NEGLFC
CARD8	-0.596063	3.19659	-1.79386	0.0831523	0.32139	-1.73268	NOTDEG	NEGLFC
AC023355.1	-0.59595	1.10778	-1.32549	0.198084	0.488482	-1.28703	NOTDEG	NEGLFC
AC007376.2	-0.595847	4.09875	-1.79904	0.0822895	0.319749	-1.73755	NOTDEG	NEGLFC
AC034236.2	-0.595725	0.352607	-0.98321	0.333275	0.624483	-0.967539	NOTDEG	NEGLFC
CLIC4	-0.595553	4.65311	-1.10366	0.280057	0.576613	-1.08019	NOTDEG	NEGLFC
KCNJ16	-0.59552	1.15704	-1.13643	0.26587	0.562436	-1.11262	NOTDEG	NEGLFC
AC211476.6	-0.595453	0.507503	-1.01097	0.319893	0.614508	-0.994677	NOTDEG	NEGLFC
VAMP3	-0.595261	3.33522	-2.70351	0.0121137	0.128963	-2.50882	NOTDEG	NEGLFC
LRP4-AS1	-0.595229	0.440855	-0.79159	0.434615	0.701623	-0.781318	NOTDEG	NEGLFC
LINC00539	-0.595066	1.3055	-1.04504	0.304084	0.599645	-1.02772	NOTDEG	NEGLFC
DDR1	-0.594803	4.00121	-1.65174	0.11161	0.369125	-1.591	NOTDEG	NEGLFC
AC131944.1	-0.59471	1.75965	-1.02723	0.312261	0.607091	-1.01049	NOTDEG	NEGLFC
SLX4	-0.594599	4.02986	-3.24999	0.00279182	0.0686759	-2.98978	NOTDEG	NEGLFC
CCKBR	-0.594591	1.6068	-1.48018	0.149246	0.427891	-1.4422	NOTDEG	NEGLFC
AC027544.2	-0.594554	-0.748495	-0.643941	0.52435	0.764382	-0.636654	NOTDEG	NEGLFC
LINC02355	-0.594538	3.10149	-1.49471	0.1451	0.421457	-1.45706	NOTDEG	NEGLFC
CLN5	-0.594401	3.65255	-2.37799	0.0237559	0.177914	-2.26105	NOTDEG	NEGLFC
AC011933.2	-0.594061	0.323907	-0.793251	0.433661	0.70078	-0.782942	NOTDEG	NEGLFC
REXO4	-0.593822	4.03705	-2.47993	0.0196395	0.162288	-2.33316	NOTDEG	NEGLFC
GCSH	-0.593779	3.35415	-2.73418	0.0102435	0.119952	-2.5675	NOTDEG	NEGLFC
KLHL11	-0.592798	3.02714	-1.87002	0.070951	0.298612	-1.80579	NOTDEG	NEGLFC
TMEM86A	-0.59253	0.0207796	-0.717657	0.479242	0.733666	-0.707522	NOTDEG	NEGLFC
SOX21-AS1	-0.592316	0.560506	-0.879264	0.386023	0.666925	-0.866852	NOTDEG	NEGLFC
MCM3	-0.592144	1.10712	-1.05731	0.29926	0.594728	-1.03802	NOTDEG	NEGLFC
AKR1C1	-0.591991	2.33827	-1.22678	0.231073	0.526598	-1.1976	NOTDEG	NEGLFC
RTEL1	-0.591889	4.84837	-2.623	0.0149267	0.141844	-2.43415	NOTDEG	NEGLFC
AC104335.1	-0.591639	1.26682	-0.984488	0.335934	0.626496	-0.96223	NOTDEG	NEGLFC
ZNF708	-0.591514	5.79622	-2.06435	0.0496615	0.252582	-1.96287	NOTDEG	NEGLFC
GDF7	-0.59148	0.796329	-1.17124	0.253465	0.550499	-1.14197	NOTDEG	NEGLFC
CRIPAK	-0.591341	3.02449	-1.2974	0.206719	0.498116	-1.26264	NOTDEG	NEGLFC
RTTN	-0.591297	5.47364	-2.06747	0.0471246	0.245003	-1.98518	NOTDEG	NEGLFC
COMMD3	-0.590869	2.16067	-1.14357	0.261556	0.558709	-1.12272	NOTDEG	NEGLFC
AL672277.1	-0.59064	0.525765	-0.673098	0.506031	0.752797	-0.66503	NOTDEG	NEGLFC
HNRNPAB	-0.590086	2.32489	-0.914583	0.36747	0.653249	-0.901223	NOTDEG	NEGLFC
CGN	-0.589689	3.50375	-2.46434	0.0199141	0.16351	-2.32796	NOTDEG	NEGLFC
PCDHB6	-0.589676	0.865965	-1.05838	0.29806	0.593462	-1.0406	NOTDEG	NEGLFC
CARF	-0.589512	4.91541	-2.66971	0.0132759	0.134001	-2.47628	NOTDEG	NEGLFC
RASGEF1C	-0.589484	5.16541	-1.51995	0.138658	0.411494	-1.48081	NOTDEG	NEGLFC
AC025263.1	-0.589406	1.3556	-1.078	0.289352	0.585259	-1.05954	NOTDEG	NEGLFC
AC087386.1	-0.589353	0.22951	-0.884821	0.384928	0.666439	-0.868853	NOTDEG	NEGLFC
CCDC150	-0.589191	2.1859	-1.28182	0.20946	0.501366	-1.25505	NOTDEG	NEGLFC
C3orf18	-0.589103	2.61182	-1.99691	0.368694	0.65389	-0.898923	NOTDEG	NEGLFC
AC010336.1	-0.589091	-0.59407	-0.886788	0.385292	0.666647	-0.868188	NOTDEG	NEGLFC
AC019080.1	-0.589008	1.94042	-1.64033	0.111047	0.368237	-1.5935	NOTDEG	NEGLFC
RPUSD2	-0.588718	1.09796	-1.35919	0.183893	0.470322	-1.32886	NOTDEG	NEGLFC
AC066585.1	-0.588681	1.06272	-1.51377	0.143489	0.418846	-1.46292	NOTDEG	NEGLFC
AL031705.1	-0.588606	-0.0352216	-0.912454	0.370212	0.654968	-0.896076	NOTDEG	NEGLFC
PRX	-0.588343	0.125889	-0.888101	0.384138	0.665476	-0.870298	NOTDEG	NEGLFC
AC023908.3	-0.58799	-0.0129948	-0.907432	0.371179	0.655235	-0.894267	NOTDEG	NEGLFC
C7orf26	-0.587813	4.00509	-3.38194	0.00346147	0.0750025	-2.92348	NOTDEG	NEGLFC
AC021660.2	-0.587566	-1.35407	-0.590778	0.559925	0.786924	-0.582953	NOTDEG	NEGLFC
MARCH10	-0.587517	0.302066	-0.897633	0.3763	0.659601	-0.884734	NOTDEG	NEGLFC
AC090229.1	-0.587179	-0.513332	-0.745547	0.462797	0.722342	-0.734249	NOTDEG	NEGLFC
GCNT1	-0.586784	3.00324	-1.1975	0.240188	0.536488	-1.17452	NOTDEG	NEGLFC
AC004943.2	-0.586762	3.65603	-2.79816	0.00875774	0.114147	-2.62137	NOTDEG	NEGLFC
AL355482.1	-0.586482	0.371966	-0.797964	0.430963	0.698892	-0.787544	NOTDEG	NEGLFC
CBARP	-0.586333	2.35227	-1.05368	0.301049	0.596108	-1.03419	NOTDEG	NEGLFC
CCDC74A	-0.586033	-0.0755418	-0.835455	0.411264	0.684406	-0.821672	NOTDEG	NEGLFC
AL353688.1	-0.586016	2.38458	-1.28602	0.207971	0.49978	-1.25916	NOTDEG	NEGLFC
RNF123	-0.585694	3.93713	-2.95881	0.00779851	0.108253	-2.66067	NOTDEG	NEGLFC
PSMG3	-0.585354	1.71972	-1.25484	0.218916	0.512249	-1.22942	NOTDEG	NEGLFC
PPP2R3B	-0.585307	3.92982	-1.6704	0.104998	0.358131	-1.62109	NOTDEG	NEGLFC
TRAF3IP2	-0.58477	2.69131	-1.3701	0.181022	0.467013	-1.33762	NOTDEG	NEGLFC
CCNJ	-0.584573	2.56348	-2.06684	0.0477934	0.247172	-1.9792	NOTDEG	NEGLFC
AC121757.1	-0.584218	0.638512	-0.989049	0.330297	0.622651	-0.973516	NOTDEG	NEGLFC
ADAT2	-0.584051	3.51785	-2.52813	0.017015	0.150477	-2.38638	NOTDEG	NEGLFC
ZXDA	-0.58394	1.57223	-1.47239	0.150997	0.430462	-1.43602	NOTDEG	NEGLFC
EXTL3-AS1	-0.583883	1.40595	-1.43728	0.161022	0.444067	-1.40164	NOTDEG	NEGLFC
AC105383.1	-0.583835	5.10932	-2.50824	0.0175782	0.153103	-2.37439	NOTDEG	NEGLFC
NRN1L	-0.583745	0.1268	-0.63451	0.530403	0.768473	-0.627391	NOTDEG	NEGLFC
AL590822.2	-0.583403	0.299521	-0.621219	0.538997	0.773619	-0.614331	NOTDEG	NEGLFC
PNPLA2	-0.583378	3.30158	-1.0778	0.289439	0.585273	-1.05935	NOTDEG	NEGLFC
MTTP	-0.583355	-0.0294286	-0.830069	0.413133	0.685542	-0.818392	NOTDEG	NEGLFC
CARD8-AS1	-0.583122	-1.17764	-0.595157	0.55696	0.784891	-0.587362	NOTDEG	NEGLFC
AC243571.2	-0.582997	0.560562	-0.997624	0.326186	0.619207	-0.981826	NOTDEG	NEGLFC
RFX8	-0.582796	3.02416	-1.44026	0.164966	0.448222	-1.38856	NOTDEG	NEGLFC
AC093765.3	-0.582695	1.71522	-1.29451	0.209456	0.501366	-1.25506	NOTDEG	NEGLFC
ATP11A	-0.582604	6.55742	-2.36551	0.0244412	0.180479	-2.25012	NOTDEG	NEGLFC
AC105345.1	-0.582424	3.76914	-2.38377	0.0416323	0.230105	-2.03718	NOTDEG	NEGLFC
RILP	-0.582311	0.453383	-0.989963	0.330827	0.623217	-0.972449	NOTDEG	NEGLFC
LUCAT1	-0.582179	1.63083	-0.846423	0.405474	0.681119	-0.831885	NOTDEG	NEGLFC
CHMP2A	-0.581949	2.09141	-1.06288	0.296463	0.591962	-1.04405	NOTDEG	NEGLFC
RPSA	-0.581931	3.16559	-0.890378	0.380121	0.662791	-0.877673	NOTDEG	NEGLFC
AC106707.1	-0.581823	-0.553875	-0.778063	0.445365	0.709765	-0.763165	NOTDEG	NEGLFC
SMCO2	-0.581653	1.19631	-1.15234	0.257991	0.555156	-1.13115	NOTDEG	NEGLFC
NOXO1	-0.581526	0.616783	-1.12109	0.270908	0.567912	-1.10097	NOTDEG	NEGLFC
AL034397.3	-0.581437	-0.267734	-0.586378	0.561868	0.788067	-0.58007	NOTDEG	NEGLFC
MX2	-0.581419	0.209936	-0.75715	0.455813	0.717957	-0.745759	NOTDEG	NEGLFC
SLC9B1	-0.581351	3.83619	-1.8955	0.0688572	0.295111	-1.81936	NOTDEG	NEGLFC
AL117379.1	-0.581181	0.501636	-0.991889	0.328931	0.621699	-0.976269	NOTDEG	NEGLFC
AC067956.1	-0.581032	3.55979	-0.886096	0.382388	0.664478	-0.873504	NOTDEG	NEGLFC
COL12A1	-0.580733	6.03962	-2.2285	0.0332355	0.206586	-2.12923	NOTDEG	NEGLFC
SNX11	-0.580348	2.64153	-2.49613	0.0209949	0.167744	-2.30808	NOTDEG	NEGLFC
SEMA4C	-0.58025	2.90732	-1.21581	0.233235	0.528641	-1.19207	NOTDEG	NEGLFC
SCD5	-0.580167	7.46374	-2.30855	0.0278106	0.190798	-2.19995	NOTDEG	NEGLFC
MIR381HG	-0.580045	1.34005	-0.804715	0.427113	0.696154	-0.794142	NOTDEG	NEGLFC
AL008725.1	-0.579897	2.23175	-0.76427	0.452852	0.7156	-0.750669	NOTDEG	NEGLFC
ZBTB12	-0.579855	0.302256	-0.767443	0.448625	0.712365	-0.75771	NOTDEG	NEGLFC
AL356807.1	-0.57977	-0.376506	-0.650911	0.520842	0.762955	-0.642048	NOTDEG	NEGLFC
PDZK1	-0.579579	0.927541	-1.14672	0.260273	0.557221	-1.12575	NOTDEG	NEGLFC
PLAAT5	-0.579264	1.72844	-1.2374	0.226574	0.520721	-1.20923	NOTDEG	NEGLFC
FGF9	-0.579232	4.75609	-2.3702	0.0245964	0.181284	-2.24768	NOTDEG	NEGLFC
LINC02301	-0.579211	1.14278	-0.847365	0.407364	0.681631	-0.828541	NOTDEG	NEGLFC
MYOT	-0.578768	0.528152	-0.87434	0.388657	0.669081	-0.862056	NOTDEG	NEGLFC
TRMT61A	-0.578594	1.44032	-0.836052	0.409524	0.68346	-0.824732	NOTDEG	NEGLFC
DDX20	-0.578539	2.48655	-1.7907	0.0831118	0.32139	-1.73291	NOTDEG	NEGLFC
GPRIN2	-0.578211	0.940717	-1.03932	0.306693	0.602527	-1.02219	NOTDEG	NEGLFC
GASK1B	-0.577896	1.42667	-0.744766	0.462306	0.722259	-0.735055	NOTDEG	NEGLFC
RNF181	-0.577892	0.305581	-0.953135	0.34797	0.636563	-0.938534	NOTDEG	NEGLFC
ZBED5-AS1	-0.577848	2.27523	-1.33952	0.190139	0.478933	-1.31017	NOTDEG	NEGLFC
APBB3	-0.577671	3.11626	-1.15951	0.255102	0.551934	-1.13804	NOTDEG	NEGLFC
MIR181A2HG	-0.577302	3.6484	-1.50905	0.141411	0.415904	-1.47056	NOTDEG	NEGLFC
FAM50A	-0.577033	4.48661	-1.91408	0.0675348	0.292571	-1.8281	NOTDEG	NEGLFC
ZNF839	-0.576947	3.8071	-1.85237	0.0735162	0.303426	-1.78961	NOTDEG	NEGLFC
SOCS6	-0.576521	4.41437	-1.76227	0.0878826	0.329151	-1.70667	NOTDEG	NEGLFC
TLCD3A	-0.576478	2.14792	-1.34563	0.188181	0.47583	-1.31598	NOTDEG	NEGLFC
AC104564.5	-0.576246	0.39305	-0.833675	0.410842	0.68411	-0.822413	NOTDEG	NEGLFC
GPC1	-0.57621	6.25005	-2.13503	0.0448816	0.238519	-2.00576	NOTDEG	NEGLFC
AC067969.1	-0.575886	-0.930044	-0.636663	0.529018	0.767262	-0.629505	NOTDEG	NEGLFC
SOX7	-0.57532	1.23535	-0.864433	0.394745	0.672615	-0.851044	NOTDEG	NEGLFC
LINC00987	-0.575061	0.768072	-0.965613	0.341711	0.630649	-0.95079	NOTDEG	NEGLFC
AC093305.1	-0.574925	0.425053	-0.653025	0.518554	0.761526	-0.645576	NOTDEG	NEGLFC
AC091826.2	-0.57473	4.73809	-1.54265	0.134834	0.405829	-1.49531	NOTDEG	NEGLFC
PCCA-DT	-0.574331	2.29799	-1.46202	0.1538	0.434481	-1.42624	NOTDEG	NEGLFC
C2orf72	-0.574274	4.4533	-2.09435	0.0456363	0.240739	-1.99874	NOTDEG	NEGLFC
STK39	-0.574186	7.17753	-2.80726	0.00856362	0.113374	-2.629	NOTDEG	NEGLFC
STX10	-0.573924	2.36749	-1.53105	0.137762	0.410157	-1.48418	NOTDEG	NEGLFC
AC012615.1	-0.573836	0.352207	-0.804868	0.427026	0.696128	-0.794291	NOTDEG	NEGLFC
IVD	-0.573761	5.64242	-3.4649	0.00196088	0.0589611	-3.09609	NOTDEG	NEGLFC
MITF	-0.573757	6.04787	-1.90588	0.0659757	0.289488	-1.83859	NOTDEG	NEGLFC
FAM207A	-0.573452	3.02388	-1.77791	0.0852298	0.324157	-1.72112	NOTDEG	NEGLFC
SLC12A9	-0.573157	4.43734	-2.73025	0.0113319	0.125681	-2.53229	NOTDEG	NEGLFC
AL138828.1	-0.57255	2.53287	-1.17595	0.248812	0.545686	-1.15324	NOTDEG	NEGLFC
ACP7	-0.572466	1.31124	-0.864865	0.396002	0.673258	-0.848784	NOTDEG	NEGLFC
ENTPD5	-0.572371	3.84246	-2.88781	0.00892286	0.114753	-2.615	NOTDEG	NEGLFC
AC103758.1	-0.572254	1.87588	-0.903766	0.373934	0.657548	-0.889129	NOTDEG	NEGLFC
KIAA1217	-0.572242	8.11404	-1.88344	0.0690514	0.295428	-1.81808	NOTDEG	NEGLFC
Z98884.2	-0.572014	-1.04661	-0.710803	0.485518	0.738302	-0.697454	NOTDEG	NEGLFC
QDPR	-0.571942	5.68828	-1.46108	0.155577	0.43721	-1.42011	NOTDEG	NEGLFC
LINC02112	-0.571631	4.1719	-1.52703	0.136953	0.408915	-1.48723	NOTDEG	NEGLFC
AC020661.3	-0.571427	-0.165464	-0.740553	0.464537	0.723231	-0.731397	NOTDEG	NEGLFC
HDAC2-AS2	-0.57107	6.4832	-1.6271	0.11384	0.372592	-1.58117	NOTDEG	NEGLFC
ADGRG2	-0.570752	1.34553	-1.08956	0.284305	0.581038	-1.0707	NOTDEG	NEGLFC
EPN1	-0.570511	4.17682	-2.29255	0.02882	0.193796	-2.18594	NOTDEG	NEGLFC
RNF32	-0.5705	1.27053	-1.14374	0.261487	0.558709	-1.12288	NOTDEG	NEGLFC
LINC02631	-0.570366	1.35937	-1.23803	0.225001	0.519111	-1.21334	NOTDEG	NEGLFC
LINC00637	-0.570358	1.12866	-0.940169	0.354869	0.643138	-0.925187	NOTDEG	NEGLFC
CELF2-DT	-0.570017	0.736857	-1.01254	0.320172	0.614537	-0.994105	NOTDEG	NEGLFC
AC114811.2	-0.569937	1.91652	-1.2736	0.212273	0.504613	-1.24734	NOTDEG	NEGLFC
DDX51	-0.56978	4.61512	-2.30028	0.0309202	0.199912	-2.1581	NOTDEG	NEGLFC
LRR1	-0.569671	0.344558	-0.844149	0.406421	0.681535	-0.830209	NOTDEG	NEGLFC
XKR5	-0.569498	-1.36487	-0.578635	0.568337	0.791616	-0.570503	NOTDEG	NEGLFC
GAL3ST4	-0.569481	0.294297	-0.660331	0.513919	0.758691	-0.652748	NOTDEG	NEGLFC
GPR156	-0.56921	2.91929	-1.40626	0.170348	0.45478	-1.37109	NOTDEG	NEGLFC
SLC4A8	-0.569019	6.97348	-2.275	0.0312379	0.200449	-2.15403	NOTDEG	NEGLFC
FN3K	-0.568755	4.50575	-2.18909	0.0362449	0.215865	-2.09417	NOTDEG	NEGLFC
AC127024.3	-0.568467	-0.606712	-0.596719	0.555637	0.78438	-0.589335	NOTDEG	NEGLFC
USE1	-0.568371	2.91488	-1.46873	0.15198	0.432136	-1.43257	NOTDEG	NEGLFC
AKT3-IT1	-0.56825	1.74664	-1.7604	0.0882036	0.329623	-1.70495	NOTDEG	NEGLFC
AC022400.4	-0.568079	2.40848	-2.16994	0.0382968	0.22203	-2.07166	NOTDEG	NEGLFC
TWISTNB	-0.567919	2.74953	-2.40944	0.0249572	0.182437	-2.24206	NOTDEG	NEGLFC
COX15	-0.567838	4.51161	-3.17274	0.00401239	0.0787916	-2.87719	NOTDEG	NEGLFC
GLB1L2	-0.567687	1.85751	-1.12204	0.270462	0.567425	-1.102	NOTDEG	NEGLFC
C12orf76	-0.567579	5.40306	-2.05722	0.0490782	0.25104	-1.96791	NOTDEG	NEGLFC
ABCF1	-0.567074	4.78358	-2.80492	0.00964457	0.117271	-2.58832	NOTDEG	NEGLFC
ENTR1	-0.567048	4.06053	-1.68811	0.101428	0.351967	-1.63797	NOTDEG	NEGLFC
AL031772.1	-0.566929	1.63818	-1.24946	0.226632	0.520721	-1.20908	NOTDEG	NEGLFC
BPHL	-0.56669	4.8879	-2.69698	0.0120155	0.128622	-2.51169	NOTDEG	NEGLFC
DHX58	-0.56653	1.67357	-0.980181	0.334819	0.625739	-0.964452	NOTDEG	NEGLFC
CD34	-0.566315	-0.976768	-0.645743	0.524802	0.76453	-0.635961	NOTDEG	NEGLFC
AC016773.1	-0.566245	-0.0140073	-0.794433	0.432984	0.700462	-0.784096	NOTDEG	NEGLFC
DHX16	-0.566161	3.17409	-1.64543	0.109985	0.36666	-1.59826	NOTDEG	NEGLFC
AC093390.1	-0.566041	-1.25018	-0.603665	0.550847	0.781128	-0.596491	NOTDEG	NEGLFC
SPAG8	-0.566028	1.27305	-0.930104	0.359504	0.646409	-0.916311	NOTDEG	NEGLFC
LINC02296	-0.566006	1.88725	-0.852893	0.400261	0.676469	-0.841156	NOTDEG	NEGLFC
ODAPH	-0.565894	0.3953	-0.839316	0.408949	0.683101	-0.825744	NOTDEG	NEGLFC
AC092720.1	-0.565843	2.57787	-1.5994	0.119875	0.382114	-1.5553	NOTDEG	NEGLFC
PCTP	-0.565724	4.40036	-1.77474	0.0857627	0.325454	-1.71819	NOTDEG	NEGLFC
AC073225.1	-0.565692	-0.0584127	-0.813663	0.424263	0.694462	-0.799048	NOTDEG	NEGLFC
PP2D1	-0.565427	-0.306429	-0.61876	0.540595	0.774442	-0.611913	NOTDEG	NEGLFC
AC009185.1	-0.565419	0.596284	-0.904437	0.372744	0.656456	-0.891345	NOTDEG	NEGLFC
AC095060.1	-0.565346	0.881576	-1.0373	0.309388	0.60501	-1.01651	NOTDEG	NEGLFC
SAP30BP	-0.565322	4.93697	-2.91301	0.00658473	0.0995668	-2.71715	NOTDEG	NEGLFC
RPL32	-0.565057	2.78104	-0.863867	0.395077	0.672802	-0.850447	NOTDEG	NEGLFC
AL121895.1	-0.565004	1.17635	-0.753319	0.458421	0.719616	-0.741449	NOTDEG	NEGLFC
SDR39U1	-0.564989	2.88863	-0.945632	0.352137	0.641026	-0.930453	NOTDEG	NEGLFC
AC087857.1	-0.564956	1.41653	-1.16948	0.251124	0.548246	-1.14762	NOTDEG	NEGLFC
AC105094.2	-0.564708	0.833614	-0.732376	0.469441	0.726387	-0.723389	NOTDEG	NEGLFC
KLHL2	-0.564644	5.39152	-1.78997	0.0832316	0.321472	-1.73224	NOTDEG	NEGLFC
FGD6	-0.564421	3.25385	-1.58011	0.125125	0.390421	-1.53361	NOTDEG	NEGLFC
FBLN5	-0.564339	2.02726	-1.22708	0.229828	0.52504	-1.2008	NOTDEG	NEGLFC
GMFG	-0.564243	0.871259	-0.865946	0.393172	0.671831	-0.853878	NOTDEG	NEGLFC
ACTA2	-0.564133	-0.397803	-0.633547	0.531024	0.768473	-0.626444	NOTDEG	NEGLFC
TUBGCP2	-0.56395	5.5455	-3.50824	0.00177758	0.0570097	-3.12508	NOTDEG	NEGLFC
UPRT	-0.563942	4.0362	-1.66878	0.105232	0.358538	-1.62	NOTDEG	NEGLFC
MTCH1	-0.56391	5.68049	-1.9433	0.0621875	0.282096	-1.86496	NOTDEG	NEGLFC
GTPBP1	-0.563865	4.03444	-2.61016	0.0146064	0.140208	-2.44199	NOTDEG	NEGLFC
RPL7L1	-0.563799	4.85835	-2.492	0.0187575	0.158876	-2.35032	NOTDEG	NEGLFC
MFN1	-0.563753	6.37079	-4.32221	0.000439495	0.0357512	-3.51516	DEG	NEGLFC
RPL24	-0.563673	2.51776	-1.04795	0.302766	0.598356	-1.03052	NOTDEG	NEGLFC
AC240565.2	-0.562726	-1.03313	-0.715922	0.481413	0.73524	-0.704032	NOTDEG	NEGLFC
PHYH	-0.562643	2.27423	-1.38935	0.175481	0.461141	-1.3548	NOTDEG	NEGLFC
AC022267.1	-0.562496	-0.963237	-0.569094	0.573393	0.795242	-0.563061	NOTDEG	NEGLFC
DDN-AS1	-0.562464	2.22215	-2.13196	0.0426208	0.232724	-2.02741	NOTDEG	NEGLFC
ADAMTSL4-AS1	-0.562353	4.17222	-2.44571	0.023154	0.176002	-2.27088	NOTDEG	NEGLFC
AC078789.1	-0.562094	0.394822	-0.921937	0.364772	0.651469	-0.906309	NOTDEG	NEGLFC
INTS5	-0.562019	0.316549	-0.878131	0.386628	0.667676	-0.865748	NOTDEG	NEGLFC
AC073263.1	-0.561803	1.43595	-1.05845	0.301045	0.596108	-1.03419	NOTDEG	NEGLFC
EMC2	-0.561747	4.93032	-2.08126	0.0463051	0.242669	-1.9926	NOTDEG	NEGLFC
NTN1	-0.561428	3.20686	-1.29387	0.205266	0.496159	-1.26669	NOTDEG	NEGLFC
KLF7	-0.561295	5.59596	-2.03395	0.0513951	0.256871	-1.94817	NOTDEG	NEGLFC
TBC1D32	-0.561162	6.77961	-2.43158	0.021007	0.167744	-2.30786	NOTDEG	NEGLFC
TRIM46	-0.56078	4.41992	-2.40767	0.0221952	0.172656	-2.28701	NOTDEG	NEGLFC
SNRNP70	-0.560706	8.08408	-2.49491	0.0193561	0.161334	-2.3386	NOTDEG	NEGLFC
JAM3	-0.560599	6.50084	-1.454	0.157319	0.439272	-1.41415	NOTDEG	NEGLFC
NDUFS5	-0.560401	3.5446	-1.49534	0.14503	0.421403	-1.45731	NOTDEG	NEGLFC
AHNAK2	-0.560383	3.29858	-1.43142	0.165544	0.448871	-1.38666	NOTDEG	NEGLFC
STK11IP	-0.560291	3.01205	-1.08893	0.284577	0.581038	-1.07009	NOTDEG	NEGLFC
GMIP	-0.560063	2.89471	-1.3874	0.175214	0.460777	-1.35564	NOTDEG	NEGLFC
KANSL1-AS1	-0.560055	0.214857	-0.874379	0.388636	0.669081	-0.862094	NOTDEG	NEGLFC
AL391425.1	-0.559471	-0.709582	-0.674468	0.505013	0.752015	-0.666623	NOTDEG	NEGLFC
MMP25-AS1	-0.559382	4.48118	-2.35878	0.0275131	0.189941	-2.20416	NOTDEG	NEGLFC
NTRK3-AS1	-0.559361	1.28782	-1.0044	0.322962	0.616783	-0.98839	NOTDEG	NEGLFC
AL008633.1	-0.559293	7.768	-2.18453	0.0392339	0.223637	-2.06173	NOTDEG	NEGLFC
AC090577.1	-0.5592	0.510267	-0.760016	0.452987	0.715698	-0.750445	NOTDEG	NEGLFC
AC019211.1	-0.559122	3.83667	-0.725099	0.473973	0.730178	-0.71603	NOTDEG	NEGLFC
ZNF596	-0.559	3.76634	-1.95783	0.0593032	0.276327	-1.88594	NOTDEG	NEGLFC
LAGE3	-0.558555	0.330454	-0.662303	0.51297	0.757974	-0.65422	NOTDEG	NEGLFC
ZNF16	-0.55824	3.59595	-2.46522	0.0229557	0.175377	-2.27417	NOTDEG	NEGLFC
CARMIL3	-0.558223	4.43013	-1.85217	0.0735456	0.303484	-1.78943	NOTDEG	NEGLFC
ABCC9	-0.558032	0.637718	-0.631075	0.532617	0.769766	-0.624016	NOTDEG	NEGLFC
SPATA24	-0.557974	1.63667	-1.76624	0.0872029	0.327565	-1.71034	NOTDEG	NEGLFC
UNC93B1	-0.557902	0.27588	-0.764723	0.450219	0.713334	-0.75505	NOTDEG	NEGLFC
ANGEL1	-0.557778	4.55043	-2.21825	0.0339957	0.209456	-2.12012	NOTDEG	NEGLFC
IL4I1	-0.557456	0.754838	-0.917639	0.370101	0.654961	-0.896285	NOTDEG	NEGLFC
AC092902.4	-0.556805	4.14947	-1.44089	0.15964	0.442323	-1.40628	NOTDEG	NEGLFC
NALCN-AS1	-0.556478	0.750358	-0.903705	0.373121	0.656825	-0.890642	NOTDEG	NEGLFC
PSMC5	-0.555977	3.44661	-0.885828	0.38253	0.664478	-0.873244	NOTDEG	NEGLFC
FNDC4	-0.555834	2.47135	-1.14315	0.263492	0.560424	-1.11818	NOTDEG	NEGLFC
UFC1	-0.555833	2.16447	-1.33521	0.192432	0.482364	-1.30342	NOTDEG	NEGLFC
AC010967.1	-0.55583	3.19686	-0.98092	0.334226	0.625183	-0.965637	NOTDEG	NEGLFC
NOL4L-DT	-0.555694	-0.729327	-0.665584	0.511722	0.757103	-0.656158	NOTDEG	NEGLFC
TWNK	-0.555411	0.687356	-1.01832	0.316406	0.611024	-1.00187	NOTDEG	NEGLFC
IFT80	-0.555351	5.78638	-1.7642	0.087551	0.32837	-1.70846	NOTDEG	NEGLFC
AP001922.5	-0.555316	-0.375569	-0.677833	0.502906	0.750329	-0.669924	NOTDEG	NEGLFC
ATP2A1	-0.555278	1.79036	-1.32381	0.195253	0.485011	-1.29519	NOTDEG	NEGLFC
LINC01554	-0.555035	0.286657	-0.613331	0.544132	0.776732	-0.606577	NOTDEG	NEGLFC
AC009950.1	-0.554977	2.56361	-1.38327	0.177254	0.462523	-1.34926	NOTDEG	NEGLFC
SNRPB	-0.554694	2.51725	-1.4748	0.150351	0.429173	-1.43829	NOTDEG	NEGLFC
SLC25A24	-0.554678	4.15822	-2.81749	0.00937012	0.116561	-2.59825	NOTDEG	NEGLFC
P4HA3	-0.554513	2.79072	-1.38064	0.178005	0.463073	-1.34692	NOTDEG	NEGLFC
ATG4C	-0.554219	5.72528	-1.2608	0.218502	0.511907	-1.23052	NOTDEG	NEGLFC
RAD51B	-0.554219	6.03467	-1.51718	0.140739	0.415075	-1.47304	NOTDEG	NEGLFC
AARS2	-0.554068	4.22323	-3.01094	0.0062322	0.0970761	-2.73531	NOTDEG	NEGLFC
MFAP3L	-0.554066	4.55541	-1.52782	0.136697	0.408489	-1.48821	NOTDEG	NEGLFC
AP001053.1	-0.553744	0.044058	-0.693636	0.493166	0.743592	-0.685282	NOTDEG	NEGLFC
TMEM80	-0.553615	2.31933	-1.40568	0.170518	0.454835	-1.37054	NOTDEG	NEGLFC
AC024084.1	-0.553389	-0.680438	-0.621237	0.540204	0.774163	-0.612505	NOTDEG	NEGLFC
NECAP1	-0.553171	4.46613	-2.67872	0.0136154	0.135683	-2.46725	NOTDEG	NEGLFC
HIST1H1C	-0.552902	-0.329925	-0.655652	0.518393	0.761526	-0.645824	NOTDEG	NEGLFC
AC104129.1	-0.552844	1.95871	-1.29786	0.204866	0.496053	-1.26781	NOTDEG	NEGLFC
PCDHA9	-0.552751	2.71929	-1.39114	0.174087	0.459351	-1.35919	NOTDEG	NEGLFC
TASP1	-0.55272	6.4488	-2.59741	0.0142405	0.138144	-2.45114	NOTDEG	NEGLFC
RBIS	-0.552565	2.50315	-1.42855	0.163298	0.44654	-1.39406	NOTDEG	NEGLFC
EXOC1	-0.552523	6.16537	-3.17588	0.00491228	0.0859956	-2.81273	NOTDEG	NEGLFC
SLC6A7	-0.552414	3.78463	-0.998916	0.326013	0.61912	-0.982176	NOTDEG	NEGLFC
KLF10	-0.552379	-0.272694	-0.762724	0.453536	0.716212	-0.749533	NOTDEG	NEGLFC
AL391807.1	-0.55227	6.08615	-2.18907	0.0445199	0.237552	-2.00916	NOTDEG	NEGLFC
TTLL4	-0.551848	3.62789	-1.79874	0.0867998	0.327565	-1.71253	NOTDEG	NEGLFC
AC092353.2	-0.551814	-0.0107811	-0.619513	0.540713	0.774497	-0.611735	NOTDEG	NEGLFC
AC008434.1	-0.551767	-0.025908	-0.737344	0.46759	0.725354	-0.726406	NOTDEG	NEGLFC
EPS15	-0.551279	6.34227	-1.86479	0.0741105	0.304818	-1.78593	NOTDEG	NEGLFC
SPINK9	-0.551017	-0.217815	-0.578164	0.567339	0.791061	-0.571974	NOTDEG	NEGLFC
TTLL12	-0.551014	3.73419	-2.22743	0.036569	0.216905	-2.09054	NOTDEG	NEGLFC
FAM153B	-0.550801	5.46376	-1.72237	0.0949665	0.340887	-1.66976	NOTDEG	NEGLFC
C3orf79	-0.550723	-0.615581	-0.619773	0.54132	0.774915	-0.610818	NOTDEG	NEGLFC
MEF2A	-0.550638	7.42916	-2.32461	0.0268153	0.188121	-2.2142	NOTDEG	NEGLFC
GALE	-0.550202	2.93982	-1.56409	0.131567	0.400222	-1.50795	NOTDEG	NEGLFC
LGALS1	-0.54988	0.460928	-0.562346	0.577945	0.797613	-0.55639	NOTDEG	NEGLFC
AMOTL2	-0.549675	3.88027	-1.3834	0.177995	0.463073	-1.34696	NOTDEG	NEGLFC
SMPD2	-0.54957	0.26119	-0.815012	0.421283	0.692017	-0.804197	NOTDEG	NEGLFC
C9orf85	-0.549557	4.87375	-2.14638	0.0397802	0.224801	-2.05602	NOTDEG	NEGLFC
EFCAB13	-0.549494	3.36575	-1.41634	0.166645	0.449867	-1.38306	NOTDEG	NEGLFC
SCOC-AS1	-0.549469	2.12012	-0.986568	0.331493	0.623378	-0.971112	NOTDEG	NEGLFC
PDZD7	-0.549338	3.88707	-1.69848	0.101563	0.352247	-1.63732	NOTDEG	NEGLFC
WDR90	-0.549119	3.4146	-1.59139	0.121669	0.384649	-1.54781	NOTDEG	NEGLFC
SYT15	-0.548853	1.25551	-0.942122	0.353415	0.641866	-0.927986	NOTDEG	NEGLFC
CCDC73	-0.548518	0.847866	-0.891368	0.379598	0.662568	-0.878637	NOTDEG	NEGLFC
AC024337.2	-0.548197	1.08896	-0.88061	0.385305	0.666647	-0.868163	NOTDEG	NEGLFC
C11orf24	-0.548068	2.24594	-1.49375	0.145368	0.421788	-1.45609	NOTDEG	NEGLFC
SLC15A3	-0.548044	-0.657175	-0.687644	0.498353	0.746823	-0.677084	NOTDEG	NEGLFC
AC016383.2	-0.548029	3.29467	-1.44021	0.162478	0.445666	-1.39678	NOTDEG	NEGLFC
TBP	-0.548001	3.73996	-1.43859	0.161054	0.444067	-1.40154	NOTDEG	NEGLFC
SPA17	-0.547901	1.76195	-1.59239	0.125427	0.390782	-1.53239	NOTDEG	NEGLFC
NDUFB2	-0.547825	4.20153	-2.47817	0.0188565	0.159076	-2.34836	NOTDEG	NEGLFC
AC087284.1	-0.54759	0.628863	-1.05214	0.30283	0.598356	-1.03038	NOTDEG	NEGLFC
PLTP	-0.547517	1.63282	-1.18264	0.24783	0.544626	-1.15564	NOTDEG	NEGLFC
FCGBP	-0.547234	0.513786	-0.833597	0.413676	0.685923	-0.817441	NOTDEG	NEGLFC
AC118754.1	-0.547164	-0.718343	-0.659959	0.516214	0.760053	-0.649193	NOTDEG	NEGLFC
SERINC2	-0.547061	0.514648	-0.889207	0.380741	0.663163	-0.876533	NOTDEG	NEGLFC
PIGB	-0.547053	4.29995	-2.65991	0.0128026	0.132698	-2.48921	NOTDEG	NEGLFC
COA8	-0.546905	3.56414	-2.81522	0.0107591	0.122795	-2.55043	NOTDEG	NEGLFC
SCAMP1-AS1	-0.54677	1.58753	-1.44868	0.158268	0.440642	-1.41092	NOTDEG	NEGLFC
EME2	-0.546667	3.71881	-1.41608	0.169455	0.453465	-1.37396	NOTDEG	NEGLFC
LNCOC1	-0.546563	1.94816	-1.19548	0.242393	0.539562	-1.16903	NOTDEG	NEGLFC
UBXN8	-0.546165	3.26905	-2.41657	0.021746	0.170786	-2.29478	NOTDEG	NEGLFC
AC009065.4	-0.545977	2.09292	-1.73613	0.0924719	0.336732	-1.6825	NOTDEG	NEGLFC
TRIM2	-0.545976	8.22369	-1.47559	0.150139	0.428985	-1.43904	NOTDEG	NEGLFC
E2F3	-0.545912	5.1095	-2.98889	0.00543973	0.0905615	-2.77977	NOTDEG	NEGLFC
OR2AJ1	-0.545847	-0.593308	-0.643018	0.526107	0.765188	-0.633961	NOTDEG	NEGLFC
AC091646.1	-0.545846	1.68476	-0.925773	0.361724	0.648125	-0.912085	NOTDEG	NEGLFC
RBFA	-0.545735	3.92755	-3.13515	0.00431405	0.081792	-2.85424	NOTDEG	NEGLFC
FAM53B	-0.545452	5.92061	-1.75738	0.0898682	0.331954	-1.69609	NOTDEG	NEGLFC
CD36	-0.545371	4.37969	-1.00053	0.326404	0.619468	-0.981383	NOTDEG	NEGLFC
AC073389.2	-0.545281	3.96933	-2.01912	0.0558593	0.26813	-1.91213	NOTDEG	NEGLFC
PFDN6	-0.545169	1.66923	-1.05495	0.299954	0.595364	-1.03653	NOTDEG	NEGLFC
COL11A1	-0.545054	6.00253	-1.50036	0.143639	0.419096	-1.46237	NOTDEG	NEGLFC
SLC35B1	-0.544812	2.48551	-1.12879	0.267646	0.564127	-1.1085	NOTDEG	NEGLFC
MAN2C1	-0.544807	5.91078	-2.56916	0.0168855	0.149968	-2.38919	NOTDEG	NEGLFC
ASIC3	-0.544527	2.72147	-1.62548	0.116775	0.377562	-1.56846	NOTDEG	NEGLFC
ANKRD39	-0.544283	3.08951	-1.93965	0.0615677	0.280583	-1.8694	NOTDEG	NEGLFC
ZCWPW1	-0.544281	3.64525	-1.70766	0.0976979	0.345141	-1.65612	NOTDEG	NEGLFC
AC099684.3	-0.544244	-0.254629	-0.681251	0.50077	0.748849	-0.673278	NOTDEG	NEGLFC
ODC1-DT	-0.544106	-0.483871	-0.600486	0.553354	0.782673	-0.592741	NOTDEG	NEGLFC
IGFN1	-0.544074	-1.17323	-0.559648	0.582126	0.800541	-0.550282	NOTDEG	NEGLFC
PDCD1LG2	-0.54404	0.243826	-0.75231	0.458986	0.720065	-0.740518	NOTDEG	NEGLFC
MAP11	-0.543805	2.35241	-0.931281	0.358905	0.645988	-0.917454	NOTDEG	NEGLFC
SYPL1	-0.543772	3.35369	-2.51274	0.0189538	0.159166	-2.34644	NOTDEG	NEGLFC
ADAM8	-0.543393	1.77086	-1.21109	0.235012	0.531015	-1.18755	NOTDEG	NEGLFC
TARBP1	-0.543179	7.75284	-2.78521	0.009041	0.115314	-2.6105	NOTDEG	NEGLFC
AL391839.3	-0.543157	0.23385	-0.636208	0.529311	0.7674	-0.629059	NOTDEG	NEGLFC
AC006043.1	-0.542721	1.19425	-1.09562	0.284146	0.580951	-1.07105	NOTDEG	NEGLFC
AL133334.1	-0.542709	1.00364	-0.824113	0.416171	0.688227	-0.813081	NOTDEG	NEGLFC
FN3KRP	-0.542692	3.37677	-1.75525	0.0890966	0.331446	-1.70018	NOTDEG	NEGLFC
AC104794.2	-0.542493	-0.315592	-0.701599	0.488775	0.740435	-0.692258	NOTDEG	NEGLFC
ACSS3	-0.542247	2.21557	-1.23531	0.228247	0.522558	-1.20489	NOTDEG	NEGLFC
LINC02284	-0.542157	2.80715	-1.37695	0.18119	0.467013	-1.3371	NOTDEG	NEGLFC
USP5	-0.54201	3.93266	-1.69537	0.10144	0.351967	-1.63791	NOTDEG	NEGLFC
EIF2B1	-0.541984	4.3231	-2.97186	0.00617604	0.0967383	-2.73829	NOTDEG	NEGLFC
TRMT2A	-0.541931	2.9288	-1.85735	0.0761029	0.308463	-1.77376	NOTDEG	NEGLFC
REEP3	-0.541599	5.20095	-2.20684	0.0365872	0.216905	-2.09034	NOTDEG	NEGLFC
DDX18	-0.541594	4.36417	-1.9905	0.055979	0.268508	-1.9112	NOTDEG	NEGLFC
DDX60	-0.541483	1.94845	-1.09202	0.286171	0.582061	-1.06656	NOTDEG	NEGLFC
ARHGAP1	-0.541304	5.45536	-1.7309	0.0950669	0.341043	-1.66925	NOTDEG	NEGLFC
LINC01934	-0.541203	1.81023	-1.00653	0.321952	0.615893	-0.990455	NOTDEG	NEGLFC
GTF2IRD2	-0.541125	4.62039	-2.21629	0.0353556	0.213305	-2.10426	NOTDEG	NEGLFC
TMEM87A	-0.541118	6.04372	-2.29935	0.0300849	0.197269	-2.16897	NOTDEG	NEGLFC
CACNA2D4	-0.541052	0.339846	-0.821304	0.41858	0.689507	-0.808887	NOTDEG	NEGLFC
PATL2	-0.540991	0.604143	-0.697152	0.490903	0.741946	-0.688873	NOTDEG	NEGLFC
SPOCK3	-0.540988	9.29912	-1.42893	0.163025	0.44652	-1.39497	NOTDEG	NEGLFC
SF1	-0.540944	5.86063	-1.30505	0.201482	0.492471	-1.27734	NOTDEG	NEGLFC
PLA2G7	-0.540806	0.845097	-0.840477	0.407936	0.682034	-0.827532	NOTDEG	NEGLFC
ARHGEF10	-0.540805	5.60463	-1.72545	0.0973435	0.344446	-1.65787	NOTDEG	NEGLFC
BCKDK	-0.540766	1.77226	-0.896803	0.376768	0.660109	-0.883867	NOTDEG	NEGLFC
WASHC2A	-0.540655	4.74631	-3.09729	0.00472409	0.0844415	-2.82527	NOTDEG	NEGLFC
AL049840.5	-0.540478	0.485903	-0.703981	0.488981	0.740579	-0.691931	NOTDEG	NEGLFC
CENPO	-0.540226	2.60601	-1.69936	0.099267	0.347754	-1.64842	NOTDEG	NEGLFC
RNASEH2B-AS1	-0.540187	1.65135	-1.08359	0.287328	0.582733	-1.064	NOTDEG	NEGLFC
SP7	-0.540165	0.288943	-0.764869	0.450134	0.713334	-0.755192	NOTDEG	NEGLFC
AC019077.1	-0.540161	1.03308	-1.22512	0.23164	0.527094	-1.19615	NOTDEG	NEGLFC
POLR2K	-0.540128	1.41872	-1.13094	0.267223	0.563842	-1.10948	NOTDEG	NEGLFC
PTPN14	-0.540035	3.5925	-1.21133	0.235742	0.531474	-1.1857	NOTDEG	NEGLFC
ST8SIA6-AS1	-0.539971	-0.13991	-0.621072	0.539771	0.773907	-0.613159	NOTDEG	NEGLFC
SEPTIN10	-0.539746	4.13669	-1.82056	0.0792045	0.314456	-1.75532	NOTDEG	NEGLFC
SLC38A3	-0.539196	0.799273	-0.811121	0.42607	0.695641	-0.795934	NOTDEG	NEGLFC
PARPBP	-0.539079	2.77856	-1.43285	0.161908	0.445157	-1.39868	NOTDEG	NEGLFC
RAI14	-0.53895	3.95665	-1.73981	0.0956271	0.341759	-1.66643	NOTDEG	NEGLFC
PQBP1	-0.53891	2.49426	-1.14904	0.259329	0.556292	-1.12798	NOTDEG	NEGLFC
AC092445.1	-0.53865	2.63308	-0.933611	0.358073	0.645397	-0.919042	NOTDEG	NEGLFC
SNX18	-0.538633	3.48124	-2.11894	0.0443454	0.237078	-2.01081	NOTDEG	NEGLFC
MIR4453HG	-0.538311	1.26101	-1.32276	0.195591	0.485309	-1.29422	NOTDEG	NEGLFC
SCNN1D	-0.538129	3.486	-1.65998	0.112146	0.370213	-1.58862	NOTDEG	NEGLFC
UFL1-AS1	-0.537961	4.21389	-1.51794	0.139902	0.413536	-1.47616	NOTDEG	NEGLFC
COLCA2	-0.53784	0.100858	-0.608775	0.547144	0.778824	-0.602046	NOTDEG	NEGLFC
SHC3	-0.537787	7.10542	-2.12489	0.0438253	0.236218	-2.01576	NOTDEG	NEGLFC
AC007619.1	-0.537786	2.17145	-1.2196	0.233932	0.529609	-1.19029	NOTDEG	NEGLFC
PLA2G4B	-0.537506	4.94755	-1.77344	0.0883822	0.330039	-1.70399	NOTDEG	NEGLFC
CKMT1A	-0.537422	3.28511	-1.43006	0.163135	0.44652	-1.39461	NOTDEG	NEGLFC
ZNF491	-0.537298	1.67003	-1.48907	0.146903	0.423954	-1.45056	NOTDEG	NEGLFC
MYO6	-0.537283	7.57492	-2.5638	0.0164052	0.147893	-2.39977	NOTDEG	NEGLFC
PCAT1	-0.537254	3.79227	-1.38017	0.177407	0.462704	-1.34878	NOTDEG	NEGLFC
PRELID3B	-0.537229	1.02813	-0.908534	0.371252	0.655235	-0.894131	NOTDEG	NEGLFC
GTPBP2	-0.537194	3.84218	-2.39328	0.0229396	0.175377	-2.27444	NOTDEG	NEGLFC
SECISBP2	-0.537087	6.09371	-3.53902	0.00540808	0.0902511	-2.78167	NOTDEG	NEGLFC
CYP4A11	-0.53707	-1.04353	-0.555568	0.58292	0.801184	-0.549124	NOTDEG	NEGLFC
JAG2	-0.536931	4.47043	-1.98855	0.0576316	0.272116	-1.89849	NOTDEG	NEGLFC
MYC	-0.536912	0.0554259	-0.651423	0.519574	0.762298	-0.644002	NOTDEG	NEGLFC
C10orf143	-0.536712	3.91866	-2.28887	0.0324543	0.204382	-2.13877	NOTDEG	NEGLFC
NSUN7	-0.536664	1.08259	-0.974575	0.337315	0.62718	-0.959483	NOTDEG	NEGLFC
CARD18	-0.536629	2.67923	-0.940392	0.354296	0.642708	-0.926288	NOTDEG	NEGLFC
NTMT1	-0.536626	3.09912	-2.05215	0.0495116	0.252402	-1.96416	NOTDEG	NEGLFC
TMEM254-AS1	-0.53656	3.00474	-1.58414	0.123311	0.387488	-1.54103	NOTDEG	NEGLFC
SLC25A26	-0.536248	6.01803	-2.48575	0.0185267	0.157997	-2.35492	NOTDEG	NEGLFC
CYP2E1	-0.536096	4.10843	-2.55317	0.0170351	0.150519	-2.38595	NOTDEG	NEGLFC
PRDM12	-0.536073	-0.653845	-0.564637	0.577111	0.797159	-0.55761	NOTDEG	NEGLFC
CDK20	-0.53586	1.80494	-1.32483	0.194917	0.484539	-1.29617	NOTDEG	NEGLFC
FAM66C	-0.535751	6.2509	-2.73236	0.0102889	0.119952	-2.56596	NOTDEG	NEGLFC
AC104232.3	-0.535712	1.63896	-1.24161	0.22625	0.520265	-1.21007	NOTDEG	NEGLFC
ERCC1	-0.535573	4.575	-2.6831	0.0133327	0.13416	-2.47476	NOTDEG	NEGLFC
HNRNPDL	-0.535551	6.51819	-1.18087	0.249628	0.54644	-1.15125	NOTDEG	NEGLFC
TVP23B	-0.535421	3.5468	-2.36219	0.0265919	0.187424	-2.21746	NOTDEG	NEGLFC
ARHGEF37	-0.534787	4.08748	-1.35808	0.184242	0.470597	-1.32781	NOTDEG	NEGLFC
RMDN2-AS1	-0.534748	0.613453	-0.604796	0.549716	0.780574	-0.598185	NOTDEG	NEGLFC
AC114311.1	-0.534518	0.217711	-0.681363	0.501053	0.749044	-0.672833	NOTDEG	NEGLFC
NDUFA6	-0.534518	1.93822	-1.23666	0.225745	0.519829	-1.21139	NOTDEG	NEGLFC
ZNHIT1	-0.534326	2.60804	-1.902	0.066499	0.29039	-1.83505	NOTDEG	NEGLFC
AL020995.1	-0.534283	0.865479	-0.694431	0.492584	0.743249	-0.686205	NOTDEG	NEGLFC
DENND4B	-0.534204	4.8582	-2.5026	0.0210306	0.167744	-2.30743	NOTDEG	NEGLFC
SUPT5H	-0.534091	5.31135	-2.30057	0.0298359	0.196552	-2.17226	NOTDEG	NEGLFC
ZFP1	-0.534041	3.1494	-1.86285	0.0719838	0.300639	-1.79922	NOTDEG	NEGLFC
AC108488.1	-0.533725	0.379788	-0.967506	0.34397	0.632431	-0.946351	NOTDEG	NEGLFC
PPP1R16A	-0.533709	3.2151	-3.50904	0.00222153	0.061753	-3.0589	NOTDEG	NEGLFC
LINC01252	-0.533455	4.86162	-1.73999	0.0949125	0.340817	-1.67003	NOTDEG	NEGLFC
MIR1915HG	-0.533446	0.756134	-0.753851	0.456627	0.718666	-0.744412	NOTDEG	NEGLFC
AC129507.1	-0.533293	-1.02614	-0.567561	0.575099	0.796003	-0.560558	NOTDEG	NEGLFC
PLEKHD1	-0.533215	2.53439	-1.46818	0.152129	0.432269	-1.43205	NOTDEG	NEGLFC
BX640515.1	-0.53313	-0.863188	-0.510042	0.613635	0.820547	-0.504892	NOTDEG	NEGLFC
AC244090.1	-0.533033	0.519415	-0.765852	0.449557	0.71301	-0.756154	NOTDEG	NEGLFC
RGS11	-0.53275	5.37988	-1.84585	0.0805093	0.316499	-1.74774	NOTDEG	NEGLFC
STIL	-0.532719	2.05129	-1.10739	0.277198	0.573376	-1.08663	NOTDEG	NEGLFC
SSTR1	-0.532643	0.694461	-0.63728	0.52865	0.767258	-0.630068	NOTDEG	NEGLFC
LMF2	-0.532633	3.31933	-0.911387	0.369334	0.654322	-0.897721	NOTDEG	NEGLFC
ALG1L9P	-0.5326	6.19003	-1.76764	0.0880211	0.329177	-1.70593	NOTDEG	NEGLFC
PALD1	-0.532587	4.07916	-1.14891	0.259383	0.556292	-1.12785	NOTDEG	NEGLFC
COX18	-0.53222	3.59163	-2.22051	0.0342724	0.210153	-2.11685	NOTDEG	NEGLFC
ACAD8	-0.532026	3.18576	-1.59369	0.122768	0.386435	-1.54326	NOTDEG	NEGLFC
NSUN5	-0.531683	2.87802	-1.02767	0.312056	0.606932	-1.01092	NOTDEG	NEGLFC
U2AF1L4	-0.53116	2.04495	-1.22166	0.231046	0.526596	-1.19767	NOTDEG	NEGLFC
EXOC3	-0.531128	4.65065	-2.0846	0.0454352	0.240226	-2.0006	NOTDEG	NEGLFC
NPDC1	-0.531125	6.00986	-2.17213	0.0400404	0.225459	-2.05333	NOTDEG	NEGLFC
NUP50	-0.53073	4.27165	-2.71356	0.0107703	0.122851	-2.55006	NOTDEG	NEGLFC
AC009812.4	-0.529938	-0.355282	-0.697815	0.491204	0.742229	-0.688395	NOTDEG	NEGLFC
CTSH	-0.529841	2.42908	-1.45859	0.156966	0.43888	-1.41535	NOTDEG	NEGLFC
STN1	-0.529673	2.81583	-1.84339	0.0748519	0.306055	-1.78137	NOTDEG	NEGLFC
LINC02568	-0.529623	-0.740551	-0.74047	0.46626	0.724203	-0.728578	NOTDEG	NEGLFC
ANKRD30B	-0.529584	6.49941	-1.47851	0.149362	0.427975	-1.44179	NOTDEG	NEGLFC
ELAC1	-0.529582	2.81785	-1.80147	0.0850131	0.324106	-1.72231	NOTDEG	NEGLFC
KIF24	-0.529517	0.932961	-0.870444	0.391823	0.671278	-0.856315	NOTDEG	NEGLFC
AC005037.1	-0.529464	3.01772	-1.6278	0.114413	0.373155	-1.57866	NOTDEG	NEGLFC
SBNO2	-0.529275	3.67396	-2.39686	0.0227526	0.17471	-2.27756	NOTDEG	NEGLFC
SLC7A4	-0.529122	0.0620604	-0.620426	0.539512	0.773737	-0.613551	NOTDEG	NEGLFC
ADAMTS20	-0.52902	2.91245	-1.09421	0.28229	0.578626	-1.07519	NOTDEG	NEGLFC
CYBB	-0.528967	1.8181	-0.908865	0.374574	0.658025	-0.887939	NOTDEG	NEGLFC
SLC26A5	-0.528964	1.49988	-1.03344	0.309405	0.60501	-1.01647	NOTDEG	NEGLFC
VPS52	-0.528848	3.77644	-1.54685	0.132756	0.402531	-1.50332	NOTDEG	NEGLFC
TRMU	-0.528772	4.65692	-2.33338	0.0284643	0.193125	-2.19083	NOTDEG	NEGLFC
IL17RE	-0.528219	0.379329	-0.69572	0.491787	0.742653	-0.687469	NOTDEG	NEGLFC
PBLD	-0.52806	3.10887	-1.68695	0.101653	0.352418	-1.63689	NOTDEG	NEGLFC
AL049629.1	-0.528055	0.0657014	-0.775288	0.444687	0.709343	-0.764303	NOTDEG	NEGLFC
NMRAL1	-0.528026	4.57744	-2.34822	0.0264195	0.186868	-2.21999	NOTDEG	NEGLFC
AC009505.1	-0.528023	-0.220662	-0.710626	0.484268	0.737649	-0.699455	NOTDEG	NEGLFC
LRP2BP	-0.527771	5.28766	-2.00258	0.0540611	0.263034	-1.92635	NOTDEG	NEGLFC
HCLS1	-0.527699	0.539685	-0.549831	0.586591	0.802914	-0.543783	NOTDEG	NEGLFC
SCFD2	-0.527524	7.33746	-2.00369	0.0539099	0.262559	-1.92756	NOTDEG	NEGLFC
ZBTB24	-0.527439	3.31472	-1.79645	0.0821751	0.319619	-1.7382	NOTDEG	NEGLFC
NOC3L	-0.527246	3.54713	-2.26669	0.0305349	0.198491	-2.16308	NOTDEG	NEGLFC
QKI	-0.527179	9.55085	-1.49387	0.147068	0.424166	-1.44997	NOTDEG	NEGLFC
SLC35B2	-0.526613	1.50989	-1.18483	0.245152	0.541985	-1.1622	NOTDEG	NEGLFC
AC092604.1	-0.526456	0.0653324	-0.710456	0.482732	0.736338	-0.701915	NOTDEG	NEGLFC
ELAC2	-0.526375	3.82559	-2.08598	0.059506	0.276447	-1.88444	NOTDEG	NEGLFC
SEC14L2	-0.526358	3.86307	-2.36924	0.0269629	0.188462	-2.21205	NOTDEG	NEGLFC
LMLN2	-0.526356	-1.25667	-0.581056	0.565404	0.790164	-0.574833	NOTDEG	NEGLFC
KLHDC4	-0.526327	5.24899	-1.84407	0.0747487	0.306055	-1.782	NOTDEG	NEGLFC
GLT8D1	-0.52609	3.45035	-1.75681	0.0888246	0.331061	-1.70163	NOTDEG	NEGLFC
AC018521.5	-0.525897	0.760038	-0.970067	0.339876	0.629037	-0.954411	NOTDEG	NEGLFC
AC016747.1	-0.525578	0.491315	-0.841033	0.407444	0.681631	-0.828399	NOTDEG	NEGLFC
MBD6	-0.525386	3.74788	-0.767872	0.448373	0.712277	-0.75813	NOTDEG	NEGLFC
ZNF275	-0.525369	3.18038	-1.44613	0.160702	0.443749	-1.40271	NOTDEG	NEGLFC
AL138701.2	-0.525286	1.9953	-0.625043	0.537393	0.772672	-0.61676	NOTDEG	NEGLFC
AP000240.1	-0.525229	-0.239513	-0.697182	0.492568	0.743249	-0.686231	NOTDEG	NEGLFC
LINC01277	-0.52521	5.58347	-2.31477	0.02949	0.195492	-2.17687	NOTDEG	NEGLFC
AC105450.1	-0.524852	1.52159	-0.581611	0.565674	0.790315	-0.574434	NOTDEG	NEGLFC
SH2D5	-0.524803	3.0297	-1.25586	0.244785	0.541598	-1.16311	NOTDEG	NEGLFC
PANX1	-0.524766	2.64071	-1.60851	0.126174	0.391707	-1.52937	NOTDEG	NEGLFC
CYP51A1-AS1	-0.524724	0.814318	-0.876216	0.388285	0.668946	-0.862732	NOTDEG	NEGLFC
TNFRSF10C	-0.524663	-1.31776	-0.543422	0.591209	0.806502	-0.537084	NOTDEG	NEGLFC
LRRC45	-0.524654	2.37974	-1.13574	0.264771	0.56142	-1.11518	NOTDEG	NEGLFC
RDH14	-0.52461	2.69852	-2.02332	0.0522737	0.259341	-1.94087	NOTDEG	NEGLFC
DDX41	-0.524422	2.432	-0.907885	0.370943	0.655142	-0.894708	NOTDEG	NEGLFC
MYH9	-0.524244	4.27702	-1.3261	0.194495	0.48423	-1.2974	NOTDEG	NEGLFC
CEP85	-0.524178	4.34578	-1.83459	0.0761806	0.308629	-1.77329	NOTDEG	NEGLFC
AC090197.1	-0.524177	0.467983	-0.808211	0.425128	0.694776	-0.797556	NOTDEG	NEGLFC
SASH3	-0.524153	-0.409159	-0.69401	0.494595	0.744628	-0.683018	NOTDEG	NEGLFC
DNAJC24	-0.524072	4.83878	-2.75535	0.00972763	0.117582	-2.58536	NOTDEG	NEGLFC
MX1	-0.523979	2.93425	-1.80946	0.0800854	0.315491	-1.75019	NOTDEG	NEGLFC
LYAR	-0.523823	2.55838	-1.65114	0.109833	0.366458	-1.59894	NOTDEG	NEGLFC
DHFR2	-0.523447	2.64361	-2.10839	0.0450459	0.238964	-2.00423	NOTDEG	NEGLFC
EPM2A	-0.523124	5.83264	-2.47876	0.0188307	0.159076	-2.34886	NOTDEG	NEGLFC
GIN1	-0.522878	3.61779	-2.12301	0.0418408	0.23035	-2.0351	NOTDEG	NEGLFC
LINC02241	-0.522781	2.39882	-1.44357	0.16042	0.443591	-1.40366	NOTDEG	NEGLFC
GTPBP4	-0.522743	4.30489	-3.10406	0.00440755	0.0826869	-2.84742	NOTDEG	NEGLFC
PUSL1	-0.522741	0.364884	-0.634939	0.531433	0.768774	-0.62582	NOTDEG	NEGLFC
ZNF45	-0.522546	2.82004	-1.77747	0.0862682	0.326739	-1.71542	NOTDEG	NEGLFC
TMEM41A	-0.522502	2.94332	-1.77941	0.0849799	0.324106	-1.72249	NOTDEG	NEGLFC
ZNF267	-0.522334	2.42365	-1.40686	0.169416	0.453423	-1.37408	NOTDEG	NEGLFC
AL109809.5	-0.522066	3.5699	-1.16255	0.253884	0.550499	-1.14097	NOTDEG	NEGLFC
MED11	-0.521899	1.86327	-1.30735	0.200707	0.491468	-1.27954	NOTDEG	NEGLFC
ADTRP	-0.521833	-0.121129	-0.565831	0.575582	0.79646	-0.55985	NOTDEG	NEGLFC
RSPH10B	-0.52183	0.202173	-0.83902	0.410326	0.683715	-0.823319	NOTDEG	NEGLFC
MAN2B2	-0.521818	3.97296	-2.25202	0.0342508	0.21013	-2.11711	NOTDEG	NEGLFC
PPP1R12C	-0.52179	5.01244	-2.07239	0.0492248	0.251463	-1.96664	NOTDEG	NEGLFC
AL391117.1	-0.521699	3.13786	-2.15548	0.0435915	0.235579	-2.018	NOTDEG	NEGLFC
MYOM2	-0.521651	2.3953	-0.898001	0.378214	0.661286	-0.881192	NOTDEG	NEGLFC
UNC13B	-0.52165	5.46346	-3.15583	0.0047205	0.0844415	-2.82551	NOTDEG	NEGLFC
CHCHD7	-0.521472	1.79146	-1.08587	0.286841	0.582559	-1.06508	NOTDEG	NEGLFC
OMG	-0.521402	3.50552	-1.46015	0.155911	0.4378	-1.41896	NOTDEG	NEGLFC
LINC02525	-0.521358	-0.0791772	-0.794122	0.43348	0.700659	-0.783251	NOTDEG	NEGLFC
C1orf52	-0.521228	4.20931	-1.36329	0.183286	0.469703	-1.3307	NOTDEG	NEGLFC
C14orf119	-0.521138	1.07817	-0.993095	0.328353	0.62128	-0.977437	NOTDEG	NEGLFC
GSKIP	-0.520932	3.51673	-2.09684	0.0442608	0.237028	-2.01161	NOTDEG	NEGLFC
AL035701.1	-0.520887	2.27554	-1.58686	0.122693	0.38633	-1.54357	NOTDEG	NEGLFC
AL356740.2	-0.520245	0.587445	-1.0186	0.316275	0.610963	-1.00214	NOTDEG	NEGLFC
DUS4L	-0.520149	2.4339	-1.42492	0.164171	0.447247	-1.39118	NOTDEG	NEGLFC
DEDD	-0.52013	3.00897	-2.19485	0.0366793	0.216905	-2.08932	NOTDEG	NEGLFC
AC023283.1	-0.520102	0.603728	-0.864481	0.393964	0.672598	-0.852451	NOTDEG	NEGLFC
AC116003.1	-0.519944	-0.938086	-0.686129	0.500717	0.748827	-0.673362	NOTDEG	NEGLFC
MS4A3	-0.519908	-0.148076	-0.565698	0.575671	0.79646	-0.559719	NOTDEG	NEGLFC
CNOT11	-0.519445	4.08792	-2.00793	0.0548118	0.265307	-1.92036	NOTDEG	NEGLFC
KHK	-0.519196	2.03973	-1.34644	0.188513	0.476087	-1.31499	NOTDEG	NEGLFC
RFFL	-0.519178	6.3755	-1.56253	0.130464	0.398366	-1.51227	NOTDEG	NEGLFC
ZNF677	-0.519175	2.71983	-1.7784	0.0851476	0.324106	-1.72157	NOTDEG	NEGLFC
GADD45B	-0.519163	0.186959	-0.678366	0.505029	0.752015	-0.666598	NOTDEG	NEGLFC
MAGED2	-0.51908	3.21424	-1.02747	0.314191	0.608974	-1.00647	NOTDEG	NEGLFC
SNRPB2	-0.519049	3.36342	-2.28415	0.0296839	0.196149	-2.17428	NOTDEG	NEGLFC
ANKRD53	-0.518951	1.30275	-0.950885	0.349018	0.637476	-0.936495	NOTDEG	NEGLFC
MRPL9	-0.518945	1.81711	-1.13267	0.268802	0.565614	-1.10582	NOTDEG	NEGLFC
ZNF480	-0.518772	3.29872	-1.83837	0.0756096	0.307352	-1.77675	NOTDEG	NEGLFC
GPNMB	-0.518725	0.434291	-0.739194	0.46535	0.723853	-0.730066	NOTDEG	NEGLFC
PSME3	-0.518613	3.26085	-2.07258	0.0472517	0.245404	-1.98404	NOTDEG	NEGLFC
AL160412.1	-0.518607	0.117458	-0.629837	0.533417	0.770111	-0.622799	NOTDEG	NEGLFC
GSTZ1	-0.518362	2.24075	-1.23038	0.227809	0.522186	-1.20602	NOTDEG	NEGLFC
PIGC	-0.518245	3.47658	-1.64051	0.114796	0.373811	-1.577	NOTDEG	NEGLFC
CLIC2	-0.518149	2.99992	-1.72185	0.096321	0.342432	-1.66296	NOTDEG	NEGLFC
TMEM212-AS1	-0.518116	-0.425063	-0.614744	0.54321	0.776358	-0.607966	NOTDEG	NEGLFC
ATP13A1	-0.518062	3.35751	-1.12903	0.269142	0.565883	-1.10504	NOTDEG	NEGLFC
DLG1	-0.51798	7.4267	-0.894275	0.379231	0.662327	-0.879314	NOTDEG	NEGLFC
TNFRSF11A	-0.517776	0.359639	-0.858058	0.400052	0.676291	-0.841528	NOTDEG	NEGLFC
LYN	-0.517042	2.5049	-0.823667	0.416421	0.688265	-0.812646	NOTDEG	NEGLFC
EDN1	-0.516955	1.08505	-0.817822	0.419701	0.690428	-0.806941	NOTDEG	NEGLFC
MRM3	-0.516591	1.54313	-1.17548	0.248753	0.545618	-1.15338	NOTDEG	NEGLFC
CHMP1A	-0.516279	3.76313	-1.87991	0.070596	0.298327	-1.80807	NOTDEG	NEGLFC
NNMT	-0.516194	5.07572	-1.46014	0.154311	0.435485	-1.42447	NOTDEG	NEGLFC
ARHGAP33	-0.516131	4.54822	-2.1578	0.0417837	0.23035	-2.03567	NOTDEG	NEGLFC
ZNF366	-0.516044	-1.00491	-0.566836	0.577069	0.797159	-0.557671	NOTDEG	NEGLFC
AC010333.2	-0.515935	0.213359	-0.643629	0.524549	0.764474	-0.636348	NOTDEG	NEGLFC
FAM157C	-0.515924	2.09118	-0.954372	0.348032	0.636563	-0.938413	NOTDEG	NEGLFC
TAF9	-0.515839	2.42199	-1.08658	0.286325	0.582093	-1.06622	NOTDEG	NEGLFC
CCDC22	-0.515761	2.65275	-1.54333	0.133598	0.403836	-1.50007	NOTDEG	NEGLFC
AC092162.2	-0.515639	1.09191	-0.921228	0.364424	0.651084	-0.906967	NOTDEG	NEGLFC
AMZ2	-0.515633	2.86753	-1.03042	0.310864	0.605994	-1.01341	NOTDEG	NEGLFC
EPSTI1	-0.51554	1.57738	-0.974101	0.337992	0.627431	-0.95814	NOTDEG	NEGLFC
BAX	-0.515525	2.77942	-1.01199	0.319378	0.613999	-0.995736	NOTDEG	NEGLFC
AC098484.4	-0.515366	2.56198	-1.62088	0.119317	0.381766	-1.55765	NOTDEG	NEGLFC
B3GNTL1	-0.515351	4.24511	-2.20683	0.0363627	0.216083	-2.09285	NOTDEG	NEGLFC
ENDOD1	-0.515337	4.80009	-2.05026	0.0496625	0.252582	-1.96286	NOTDEG	NEGLFC
FAM66B	-0.514962	4.89971	-2.1448	0.0414725	0.22966	-2.03877	NOTDEG	NEGLFC
UFL1	-0.514327	4.88051	-1.92705	0.0658241	0.289308	-1.83962	NOTDEG	NEGLFC
WASHC2C	-0.514247	4.93853	-2.69979	0.012331	0.130359	-2.50253	NOTDEG	NEGLFC
ZKSCAN4	-0.514187	2.44849	-1.58349	0.125499	0.390782	-1.5321	NOTDEG	NEGLFC
LAMP2	-0.514172	5.51921	-1.48661	0.149844	0.428687	-1.44008	NOTDEG	NEGLFC
LIPE	-0.513802	3.81927	-1.58192	0.123818	0.388022	-1.53894	NOTDEG	NEGLFC
ZGRF1	-0.513795	4.17996	-1.57659	0.126419	0.391969	-1.52838	NOTDEG	NEGLFC
STEAP3-AS1	-0.513507	1.52767	-1.11289	0.274311	0.570632	-1.09319	NOTDEG	NEGLFC
C1orf146	-0.513467	0.934888	-0.796856	0.431596	0.699407	-0.786464	NOTDEG	NEGLFC
WDR77	-0.513345	2.62752	-1.37746	0.179924	0.465437	-1.34099	NOTDEG	NEGLFC
SLC51A	-0.513323	1.06361	-0.871855	0.390492	0.670341	-0.858726	NOTDEG	NEGLFC
RXFP2	-0.513317	0.0437538	-0.561838	0.579416	0.798558	-0.554238	NOTDEG	NEGLFC
ATG2A	-0.5133	3.7449	-1.6692	0.108139	0.364147	-1.60661	NOTDEG	NEGLFC
PGBD2	-0.513258	1.88972	-1.20656	0.23754	0.53362	-1.18116	NOTDEG	NEGLFC
ATP8B4	-0.513012	5.35282	-2.1684	0.0379207	0.220661	-2.07571	NOTDEG	NEGLFC
MRPL57	-0.512845	3.54673	-3.05622	0.00458705	0.0836924	-2.83469	NOTDEG	NEGLFC
GPR78	-0.512803	-0.189138	-0.622613	0.538092	0.772993	-0.6157	NOTDEG	NEGLFC
ESS2	-0.512736	2.09058	-1.30446	0.201678	0.492767	-1.27679	NOTDEG	NEGLFC
AL445207.1	-0.512664	-0.698192	-0.504497	0.617479	0.822775	-0.499426	NOTDEG	NEGLFC
GLDN	-0.512643	6.13037	-0.98951	0.331261	0.623325	-0.971577	NOTDEG	NEGLFC
NOTUM	-0.51246	1.04087	-0.90139	0.375276	0.658728	-0.886635	NOTDEG	NEGLFC
AZIN1-AS1	-0.512361	6.07421	-2.09798	0.0479612	0.247707	-1.97771	NOTDEG	NEGLFC
MIR548XHG	-0.511868	-0.694891	-0.543013	0.592264	0.807144	-0.535558	NOTDEG	NEGLFC
PDCL3	-0.511804	1.06804	-0.857705	0.397638	0.67418	-0.845847	NOTDEG	NEGLFC
FAM110A	-0.511634	0.846371	-0.851334	0.401113	0.67686	-0.839636	NOTDEG	NEGLFC
ARNTL2	-0.511533	5.1858	-2.51023	0.0174964	0.152808	-2.37611	NOTDEG	NEGLFC
TMSB4Y	-0.511497	0.236392	-0.65718	0.516058	0.760053	-0.649434	NOTDEG	NEGLFC
STK33	-0.511314	3.18671	-0.987312	0.331138	0.623307	-0.971825	NOTDEG	NEGLFC
BAG6	-0.511272	3.60507	-1.38481	0.175996	0.461901	-1.35319	NOTDEG	NEGLFC
ZNF316	-0.511138	4.698	-2.28048	0.0317676	0.20203	-2.14732	NOTDEG	NEGLFC
CUTA	-0.510928	2.56886	-0.866539	0.394421	0.672615	-0.851628	NOTDEG	NEGLFC
DMAC2L	-0.510902	4.38808	-2.55186	0.0167307	0.149406	-2.39257	NOTDEG	NEGLFC
TMEM234	-0.510647	2.36437	-1.13267	0.266039	0.562485	-1.11223	NOTDEG	NEGLFC
HTR2A	-0.510318	3.37239	-1.39256	0.174937	0.460575	-1.35651	NOTDEG	NEGLFC
MFF	-0.510308	5.56173	-2.08039	0.0458451	0.241094	-1.99682	NOTDEG	NEGLFC
AAMP	-0.509993	3.55004	-1.28006	0.210914	0.502863	-1.25105	NOTDEG	NEGLFC
TH2LCRR	-0.509903	1.74443	-1.35968	0.18383	0.470276	-1.32906	NOTDEG	NEGLFC
SFMBT2	-0.509676	6.56714	-1.64477	0.111709	0.369285	-1.59056	NOTDEG	NEGLFC
CRTC3-AS1	-0.509617	3.19077	-1.59361	0.124025	0.388154	-1.5381	NOTDEG	NEGLFC
COG1	-0.509566	4.59689	-1.9038	0.0662548	0.290097	-1.8367	NOTDEG	NEGLFC
AL390957.1	-0.509539	4.31056	-1.66295	0.107233	0.362461	-1.61076	NOTDEG	NEGLFC
TSSC4	-0.509387	1.14461	-0.749941	0.458944	0.720065	-0.740586	NOTDEG	NEGLFC
CNR1	-0.509383	8.28887	-1.17485	0.248999	0.546036	-1.15278	NOTDEG	NEGLFC
MSR1	-0.509362	1.52985	-0.647307	0.522198	0.763304	-0.63996	NOTDEG	NEGLFC
OSGEPL1	-0.509293	3.07385	-1.92685	0.0632074	0.28386	-1.85773	NOTDEG	NEGLFC
FASTKD2	-0.509263	5.14214	-2.95091	0.00598704	0.09553	-2.74849	NOTDEG	NEGLFC
PPP1R3F	-0.508891	3.98657	-2.00693	0.0535458	0.26188	-1.93049	NOTDEG	NEGLFC
AL356804.1	-0.508797	0.489109	-0.847825	0.403034	0.678645	-0.836215	NOTDEG	NEGLFC
MEX3C	-0.508513	2.94856	-1.78219	0.084516	0.32341	-1.72506	NOTDEG	NEGLFC
AC100849.2	-0.508506	-1.25667	-0.636342	0.531098	0.768473	-0.626331	NOTDEG	NEGLFC
AL161443.1	-0.508366	2.48692	-1.41353	0.167839	0.451415	-1.37918	NOTDEG	NEGLFC
PCA3	-0.508241	2.86301	-1.18601	0.244631	0.541535	-1.16349	NOTDEG	NEGLFC
MICALL2	-0.5082	4.71014	-2.00795	0.0578366	0.272738	-1.89693	NOTDEG	NEGLFC
RANGRF	-0.508097	1.64654	-0.893357	0.378549	0.661695	-0.880573	NOTDEG	NEGLFC
AP5Z1	-0.508087	3.95584	-1.99341	0.0585133	0.273777	-1.89183	NOTDEG	NEGLFC
ZNF77	-0.508021	2.94531	-2.03903	0.0517495	0.257855	-1.94521	NOTDEG	NEGLFC
CIART	-0.507876	2.0909	-0.854453	0.399409	0.675786	-0.842677	NOTDEG	NEGLFC
TMC3	-0.507724	0.235586	-0.603551	0.55067	0.78107	-0.596757	NOTDEG	NEGLFC
SLC12A7	-0.507675	0.86486	-0.917567	0.36593	0.652159	-0.904124	NOTDEG	NEGLFC
AC099753.1	-0.507492	0.0369339	-0.560538	0.579591	0.798571	-0.553982	NOTDEG	NEGLFC
EMP3	-0.506726	0.35691	-0.779911	0.441363	0.707174	-0.769893	NOTDEG	NEGLFC
TSACC	-0.506684	-0.471241	-0.574223	0.57051	0.793286	-0.567301	NOTDEG	NEGLFC
TIMM23B	-0.506604	3.1471	-2.30457	0.02984	0.196552	-2.17221	NOTDEG	NEGLFC
WDR46	-0.506525	3.4959	-0.688912	0.496473	0.745887	-0.68005	NOTDEG	NEGLFC
SNX17	-0.506521	2.53584	-1.32507	0.19573	0.485481	-1.29381	NOTDEG	NEGLFC
AC027808.2	-0.506493	1.8761	-1.12345	0.271289	0.567912	-1.1001	NOTDEG	NEGLFC
AL590764.1	-0.506452	0.26651	-0.760635	0.452622	0.715467	-0.751051	NOTDEG	NEGLFC
AL591888.1	-0.50645	-1.01839	-0.484967	0.632206	0.831901	-0.478625	NOTDEG	NEGLFC
KCNMA1-AS3	-0.506361	-0.653454	-0.564613	0.5764	0.797022	-0.55865	NOTDEG	NEGLFC
PGP	-0.506285	4.80626	-1.77532	0.0893133	0.331812	-1.69903	NOTDEG	NEGLFC
ETFDH	-0.506155	5.81298	-2.89231	0.00755256	0.106802	-2.67144	NOTDEG	NEGLFC
TPCN2	-0.505996	4.67412	-2.6549	0.0166289	0.149081	-2.39481	NOTDEG	NEGLFC
C12orf10	-0.505973	1.80994	-0.888347	0.381196	0.663722	-0.875696	NOTDEG	NEGLFC
HS1BP3	-0.505781	4.93507	-2.07875	0.0469771	0.244498	-1.98651	NOTDEG	NEGLFC
AC003988.1	-0.505766	0.602833	-0.728623	0.471701	0.728418	-0.719714	NOTDEG	NEGLFC
NASP	-0.505691	6.31225	-2.51218	0.018533	0.157997	-2.35479	NOTDEG	NEGLFC
LRP5	-0.505644	2.86871	-1.26585	0.216277	0.509606	-1.23649	NOTDEG	NEGLFC
MRPL41	-0.505617	5.37535	-1.11202	0.278527	0.574727	-1.08363	NOTDEG	NEGLFC
AL391832.4	-0.505591	6.91195	-1.55505	0.130086	0.398067	-1.51376	NOTDEG	NEGLFC
AFMID	-0.505516	5.27686	-1.52951	0.138097	0.410612	-1.48292	NOTDEG	NEGLFC
AC007614.1	-0.505255	3.9577	-1.49725	0.1457	0.422038	-1.45489	NOTDEG	NEGLFC
SLC17A7	-0.505224	2.41414	-0.531426	0.599921	0.81177	-0.524514	NOTDEG	NEGLFC
N4BP3	-0.505184	2.21958	-1.13257	0.266782	0.563206	-1.1105	NOTDEG	NEGLFC
DDX21	-0.505181	4.18482	-2.89068	0.00732725	0.105129	-2.68159	NOTDEG	NEGLFC
AC078785.1	-0.505151	5.31041	-2.43288	0.0209437	0.167431	-2.309	NOTDEG	NEGLFC
MANSC4	-0.50501	0.0245404	-0.722457	0.475429	0.731031	-0.713674	NOTDEG	NEGLFC
CENPBD1	-0.504913	1.15637	-1.00068	0.329347	0.621962	-0.975431	NOTDEG	NEGLFC
IL10RB	-0.504851	4.65613	-2.40948	0.0244397	0.180479	-2.25015	NOTDEG	NEGLFC
DANCR	-0.504811	1.28464	-0.873861	0.388913	0.669175	-0.86159	NOTDEG	NEGLFC
BAALC	-0.504697	6.05982	-2.36772	0.0243668	0.180133	-2.2513	NOTDEG	NEGLFC
GLYATL1	-0.504668	0.882605	-0.790805	0.43631	0.702369	-0.77844	NOTDEG	NEGLFC
DALRD3	-0.504394	2.59387	-0.975515	0.336856	0.626986	-0.960395	NOTDEG	NEGLFC
RABAC1	-0.504245	2.72235	-1.00475	0.325466	0.618499	-0.983287	NOTDEG	NEGLFC
AL137786.1	-0.504032	2.38073	-1.17131	0.253139	0.550139	-1.14276	NOTDEG	NEGLFC
PFKM	-0.504012	4.35266	-2.16385	0.0394777	0.22414	-2.05917	NOTDEG	NEGLFC
POLR2J3	-0.503882	7.25965	-1.32744	0.194057	0.483776	-1.29867	NOTDEG	NEGLFC
NBPF1	-0.503415	4.96472	-2.11638	0.042443	0.232284	-2.02915	NOTDEG	NEGLFC
AC245884.10	-0.503085	0.133068	-0.7933	0.434992	0.701775	-0.780678	NOTDEG	NEGLFC
AC024560.4	-0.502985	2.9591	-2.31123	0.0320434	0.202965	-2.14387	NOTDEG	NEGLFC
TPRG1L	-0.502666	2.63917	-1.1431	0.263341	0.560345	-1.11853	NOTDEG	NEGLFC
AC099489.1	-0.502513	1.69714	-1.15818	0.258597	0.555871	-1.12971	NOTDEG	NEGLFC
MDH2	-0.5025	3.61634	-1.67168	0.106217	0.360292	-1.61543	NOTDEG	NEGLFC
SPEF1	-0.502421	0.888969	-0.834686	0.410281	0.683715	-0.8234	NOTDEG	NEGLFC
URB2	-0.502322	3.25306	-1.89219	0.0678374	0.293127	-1.82609	NOTDEG	NEGLFC
VPS9D1	-0.50232	6.1849	-3.19161	0.00413346	0.0798322	-2.86779	NOTDEG	NEGLFC
AL135925.1	-0.502267	0.268514	-0.805117	0.427294	0.696227	-0.79383	NOTDEG	NEGLFC
OTUD7B	-0.502027	5.87931	-1.61848	0.118657	0.381076	-1.56044	NOTDEG	NEGLFC
HEXIM2	-0.501964	1.53274	-1.14636	0.26093	0.558116	-1.1242	NOTDEG	NEGLFC
POLDIP2	-0.501718	3.64719	-1.7183	0.0957161	0.341953	-1.66599	NOTDEG	NEGLFC
CDHR1	-0.501574	3.18297	-1.28736	0.208086	0.499857	-1.25884	NOTDEG	NEGLFC
IMP3	-0.501421	1.33017	-0.746766	0.460882	0.721241	-0.737395	NOTDEG	NEGLFC
PRR13	-0.501273	2.49765	-1.24803	0.221782	0.515531	-1.2218	NOTDEG	NEGLFC
AC090360.1	-0.501268	2.14439	-1.50824	0.141619	0.416233	-1.46979	NOTDEG	NEGLFC
PLEKHJ1	-0.501137	2.20395	-0.895332	0.377509	0.660523	-0.882495	NOTDEG	NEGLFC
AP000322.1	-0.501112	-0.411798	-0.57365	0.571629	0.793993	-0.565655	NOTDEG	NEGLFC
PECAM1	-0.501037	1.13592	-0.775822	0.443733	0.708985	-0.765905	NOTDEG	NEGLFC
VMAC	-0.500226	2.27653	-1.63426	0.116473	0.376958	-1.56975	NOTDEG	NEGLFC
RNF31	-0.500043	3.85756	-1.102	0.278943	0.575162	-1.0827	NOTDEG	NEGLFC
MAP4K4	-0.499857	7.90195	-1.48768	0.148399	0.426643	-1.44521	NOTDEG	NEGLFC
AL021308.1	-0.499797	1.12801	-1.38231	0.178043	0.463073	-1.3468	NOTDEG	NEGLFC
RPGRIP1	-0.499764	0.257076	-0.722654	0.47531	0.731031	-0.713867	NOTDEG	NEGLFC
ILK	-0.499735	4.49681	-1.83193	0.078047	0.312403	-1.76213	NOTDEG	NEGLFC
AL358472.5	-0.499708	0.812384	-0.677105	0.503362	0.750723	-0.66921	NOTDEG	NEGLFC
WDR55	-0.499566	2.84367	-1.91254	0.0650845	0.288077	-1.84468	NOTDEG	NEGLFC
ALDH1A2	-0.499364	4.72733	-1.10508	0.277742	0.574013	-1.0854	NOTDEG	NEGLFC
SCYL3	-0.499309	4.25117	-2.75171	0.0110784	0.124557	-2.54022	NOTDEG	NEGLFC
DOCK4	-0.498851	8.29226	-1.50074	0.1458	0.422142	-1.45453	NOTDEG	NEGLFC
AIFM2	-0.498766	3.50254	-1.70279	0.102284	0.35346	-1.63388	NOTDEG	NEGLFC
ZNF335	-0.498728	4.44548	-1.92815	0.0630393	0.283611	-1.85891	NOTDEG	NEGLFC
CTSL	-0.498497	3.03877	-1.25692	0.218172	0.511399	-1.2314	NOTDEG	NEGLFC
CDC14B	-0.498474	7.06244	-1.6273	0.113796	0.37258	-1.58136	NOTDEG	NEGLFC
CFP	-0.498472	1.0981	-0.700479	0.489407	0.740596	-0.691252	NOTDEG	NEGLFC
AC022424.1	-0.498457	0.828234	-0.680964	0.500949	0.749012	-0.672997	NOTDEG	NEGLFC
FAM184B	-0.498453	4.1709	-2.28311	0.0294361	0.195234	-2.1776	NOTDEG	NEGLFC
ENTPD1-AS1	-0.498208	7.0388	-2.20886	0.0347064	0.211709	-2.11177	NOTDEG	NEGLFC
SNHG15	-0.498047	1.22783	-1.01471	0.318098	0.612317	-0.998374	NOTDEG	NEGLFC
AL049830.3	-0.49792	1.01541	-1.10557	0.279501	0.576053	-1.08144	NOTDEG	NEGLFC
LYRM9	-0.49785	4.14692	-1.69436	0.104376	0.357107	-1.624	NOTDEG	NEGLFC
TARID	-0.497551	2.11607	-1.14869	0.260854	0.558015	-1.12437	NOTDEG	NEGLFC
GSTM4	-0.497532	2.18522	-1.08779	0.285075	0.581388	-1.06899	NOTDEG	NEGLFC
TNFAIP3	-0.497516	-0.542587	-0.525213	0.603667	0.814705	-0.519135	NOTDEG	NEGLFC
AC092819.3	-0.497466	3.35739	-1.13114	0.266672	0.563102	-1.11076	NOTDEG	NEGLFC
MTLN	-0.49739	1.59528	-1.2459	0.223811	0.517919	-1.21646	NOTDEG	NEGLFC
EGLN3	-0.497239	5.0284	-2.46815	0.0213799	0.169128	-2.30121	NOTDEG	NEGLFC
TCP11	-0.497229	0.340876	-0.788975	0.436119	0.702267	-0.778763	NOTDEG	NEGLFC
DUSP16	-0.497155	4.96527	-1.15144	0.259288	0.556292	-1.12808	NOTDEG	NEGLFC
BNIP1	-0.497082	2.99931	-1.53615	0.134647	0.405807	-1.49603	NOTDEG	NEGLFC
PIGG	-0.496842	4.93957	-2.52536	0.0168863	0.149968	-2.38917	NOTDEG	NEGLFC
LINC02614	-0.496758	4.68414	-1.38797	0.175043	0.460575	-1.35618	NOTDEG	NEGLFC
GNB3	-0.496655	3.52882	-1.56924	0.126743	0.392705	-1.52707	NOTDEG	NEGLFC
ACTR8	-0.496499	2.84942	-2.10988	0.0444039	0.237205	-2.01026	NOTDEG	NEGLFC
AL133304.3	-0.496431	4.42181	-0.789243	0.435965	0.702188	-0.779025	NOTDEG	NEGLFC
AL162385.2	-0.496326	-0.138189	-0.62757	0.534881	0.771046	-0.620572	NOTDEG	NEGLFC
LINC01273	-0.496295	-0.0560071	-0.605573	0.549207	0.780235	-0.598949	NOTDEG	NEGLFC
EML3	-0.496286	1.53542	-0.700883	0.492787	0.743249	-0.685882	NOTDEG	NEGLFC
SLC29A4	-0.495987	5.64364	-1.77159	0.0862937	0.326739	-1.71528	NOTDEG	NEGLFC
AL137009.1	-0.495603	3.0981	-1.07146	0.293767	0.589816	-1.04989	NOTDEG	NEGLFC
MORN1	-0.495522	3.97872	-1.81154	0.0958011	0.341998	-1.66556	NOTDEG	NEGLFC
WNT2	-0.495439	-0.340266	-0.770931	0.448753	0.712436	-0.757496	NOTDEG	NEGLFC
AC026471.1	-0.495379	1.44718	-1.26787	0.214284	0.507104	-1.24187	NOTDEG	NEGLFC
ARHGEF10L	-0.495117	5.32199	-2.37451	0.026077	0.18613	-2.22506	NOTDEG	NEGLFC
BHLHE41	-0.49511	3.59847	-1.33528	0.191506	0.481142	-1.30614	NOTDEG	NEGLFC
DSCC1	-0.495012	2.66657	-0.99417	0.32848	0.621373	-0.97718	NOTDEG	NEGLFC
GALM	-0.494975	1.26966	-1.05316	0.300406	0.595784	-1.03556	NOTDEG	NEGLFC
PARP9	-0.494874	1.99454	-1.07403	0.291524	0.587415	-1.05478	NOTDEG	NEGLFC
AL683807.1	-0.494857	-0.315664	-0.655121	0.517222	0.760583	-0.647634	NOTDEG	NEGLFC
MLYCD	-0.494755	4.83557	-1.82115	0.0808107	0.317146	-1.746	NOTDEG	NEGLFC
PFKL	-0.494742	4.72125	-1.43887	0.160207	0.443086	-1.40437	NOTDEG	NEGLFC
GMPR	-0.494602	3.58467	-1.28436	0.21093	0.502863	-1.25101	NOTDEG	NEGLFC
DNAJB9	-0.494495	1.88018	-0.951927	0.349315	0.63778	-0.935919	NOTDEG	NEGLFC
GPAT2	-0.494307	-0.592025	-0.505179	0.617305	0.822666	-0.499674	NOTDEG	NEGLFC
ARSG	-0.494306	5.61524	-1.93294	0.0624234	0.282377	-1.86328	NOTDEG	NEGLFC
HIST3H2A	-0.494272	-0.509453	-0.474642	0.638579	0.834632	-0.469687	NOTDEG	NEGLFC
AL355490.1	-0.493947	0.735476	-0.86069	0.397984	0.67442	-0.845228	NOTDEG	NEGLFC
ATP5MC3	-0.493829	2.7743	-0.962595	0.3432	0.631768	-0.947861	NOTDEG	NEGLFC
MFSD2A	-0.493631	0.83647	-0.625006	0.536593	0.772215	-0.617973	NOTDEG	NEGLFC
VCAN	-0.493609	5.48955	-1.41068	0.173562	0.458781	-1.36085	NOTDEG	NEGLFC
DPH6	-0.49295	7.10994	-2.38525	0.0269903	0.188462	-2.21166	NOTDEG	NEGLFC
KDELR2	-0.492859	2.88438	-1.62442	0.11589	0.37594	-1.57226	NOTDEG	NEGLFC
ST3GAL1	-0.492813	6.12107	-2.31427	0.0286438	0.193537	-2.18835	NOTDEG	NEGLFC
AHCY	-0.492774	2.45284	-1.71886	0.0956135	0.341759	-1.6665	NOTDEG	NEGLFC
ALYREF	-0.49273	0.315678	-0.624623	0.536789	0.772215	-0.617676	NOTDEG	NEGLFC
LINC00106	-0.492711	4.38664	-1.67302	0.10893	0.365246	-1.60302	NOTDEG	NEGLFC
AL162595.1	-0.492556	2.43583	-1.30814	0.201988	0.493108	-1.27591	NOTDEG	NEGLFC
AC007432.1	-0.492481	-0.495781	-0.543934	0.592935	0.807547	-0.534587	NOTDEG	NEGLFC
TUBB2A	-0.492469	4.73533	-1.0944	0.284282	0.581038	-1.07075	NOTDEG	NEGLFC
MRPL34	-0.49228	2.06967	-1.332	0.1945	0.48423	-1.29738	NOTDEG	NEGLFC
LINC02398	-0.492091	6.26843	-1.3966	0.172452	0.457621	-1.36437	NOTDEG	NEGLFC
AC015908.3	-0.491971	-0.733138	-0.609737	0.54648	0.778387	-0.603044	NOTDEG	NEGLFC
MLX	-0.491831	2.82705	-1.37983	0.179453	0.464587	-1.34244	NOTDEG	NEGLFC
NBPF15	-0.491802	4.48677	-2.57042	0.0151831	0.143132	-2.42798	NOTDEG	NEGLFC
PTPRQ	-0.491543	0.588452	-0.594198	0.556854	0.784891	-0.587521	NOTDEG	NEGLFC
PLEKHG1	-0.491531	3.85092	-0.747364	0.460531	0.721114	-0.737973	NOTDEG	NEGLFC
KMT2D	-0.4915	5.50736	-2.51524	0.0191592	0.160379	-2.34242	NOTDEG	NEGLFC
PIP4K2C	-0.491218	3.59533	-1.90033	0.0678571	0.293127	-1.82595	NOTDEG	NEGLFC
SLC10A5	-0.490965	-0.07219	-0.803206	0.427972	0.696686	-0.792668	NOTDEG	NEGLFC
NDUFA11	-0.490886	3.37161	-1.27043	0.214658	0.507447	-1.24086	NOTDEG	NEGLFC
SPTLC1	-0.490835	5.41252	-2.48555	0.0189271	0.159136	-2.34696	NOTDEG	NEGLFC
FAM66A	-0.490691	4.85031	-0.955669	0.348569	0.637188	-0.937369	NOTDEG	NEGLFC
NUDT6	-0.490467	3.20004	-1.96358	0.0586182	0.274072	-1.89105	NOTDEG	NEGLFC
MIEN1	-0.490302	0.900204	-0.869286	0.392186	0.671278	-0.85566	NOTDEG	NEGLFC
MPC1	-0.490296	5.33071	-2.5661	0.0153392	0.143678	-2.42427	NOTDEG	NEGLFC
TECPR2	-0.490045	6.68324	-2.3855	0.0262018	0.186417	-2.22321	NOTDEG	NEGLFC
SCARF1	-0.489915	2.52882	-1.02383	0.313837	0.608788	-1.0072	NOTDEG	NEGLFC
IFI16	-0.489872	3.48015	-1.08565	0.286021	0.582061	-1.06689	NOTDEG	NEGLFC
ADAM18	-0.489859	-0.388724	-0.616146	0.542815	0.7762	-0.608562	NOTDEG	NEGLFC
CXorf56	-0.489803	3.40824	-2.03226	0.0511414	0.256451	-1.95029	NOTDEG	NEGLFC
AL022069.1	-0.489748	1.23487	-0.880826	0.38519	0.666647	-0.868372	NOTDEG	NEGLFC
PIAS3	-0.489623	2.81809	-1.27175	0.212921	0.505493	-1.24557	NOTDEG	NEGLFC
INTS3	-0.489598	5.8559	-3.08647	0.0060248	0.0958211	-2.74643	NOTDEG	NEGLFC
PSMD5	-0.489539	5.34039	-2.84501	0.00852029	0.112925	-2.63073	NOTDEG	NEGLFC
SP140	-0.488786	3.64629	-1.37255	0.180716	0.466872	-1.33855	NOTDEG	NEGLFC
AC107884.1	-0.48865	2.4945	-1.27772	0.210833	0.502863	-1.25128	NOTDEG	NEGLFC
LINC02804	-0.488634	0.819852	-1.03051	0.310744	0.605941	-1.01366	NOTDEG	NEGLFC
HNF4G	-0.488558	0.514061	-0.591253	0.559373	0.786486	-0.583773	NOTDEG	NEGLFC
EMC7	-0.48815	3.13418	-1.54648	0.132145	0.401359	-1.5057	NOTDEG	NEGLFC
FH	-0.488085	3.81175	-2.76601	0.0102412	0.119952	-2.56758	NOTDEG	NEGLFC
MTFMT	-0.487796	5.38834	-2.33025	0.0283907	0.192758	-2.19185	NOTDEG	NEGLFC
DDX11-AS1	-0.487763	2.9552	-1.83541	0.0770321	0.310436	-1.76817	NOTDEG	NEGLFC
WDR91	-0.487323	4.08005	-2.24328	0.0352482	0.213136	-2.1055	NOTDEG	NEGLFC
P3H3	-0.487157	4.74841	-2.71373	0.0132338	0.133851	-2.47741	NOTDEG	NEGLFC
BMP1	-0.487117	2.3341	-0.911432	0.369101	0.654086	-0.898158	NOTDEG	NEGLFC
ADPGK	-0.487094	4.20722	-2.65468	0.0130873	0.133318	-2.48138	NOTDEG	NEGLFC
SEPHS1	-0.486872	3.75052	-2.29209	0.0297553	0.196455	-2.17333	NOTDEG	NEGLFC
NDUFA7	-0.486836	3.08601	-2.17895	0.0390744	0.22337	-2.0634	NOTDEG	NEGLFC
PSMD2	-0.486824	4.48089	-1.76021	0.0897133	0.331935	-1.69691	NOTDEG	NEGLFC
SLF2	-0.486571	6.43513	-2.00239	0.0549318	0.265691	-1.91942	NOTDEG	NEGLFC
AC023480.1	-0.486542	5.64894	-2.35267	0.0276741	0.190287	-2.20188	NOTDEG	NEGLFC
RAD51AP1	-0.486459	0.753036	-0.915499	0.367609	0.653249	-0.900962	NOTDEG	NEGLFC
TBC1D22A	-0.486383	7.76022	-2.31956	0.0271225	0.188832	-2.20975	NOTDEG	NEGLFC
SRD5A3	-0.486243	4.5149	-2.61781	0.0135645	0.135383	-2.46859	NOTDEG	NEGLFC
GNMT	-0.486034	0.498088	-0.764446	0.451701	0.714834	-0.752583	NOTDEG	NEGLFC
PITRM1-AS1	-0.485709	0.528118	-0.640518	0.52665	0.765693	-0.633128	NOTDEG	NEGLFC
RSL24D1	-0.485286	2.82417	-1.24852	0.223495	0.517732	-1.21729	NOTDEG	NEGLFC
ZBTB48	-0.485163	3.20412	-1.44151	0.16902	0.453079	-1.37536	NOTDEG	NEGLFC
GCDH	-0.485161	4.13062	-2.11161	0.0435749	0.235579	-2.01816	NOTDEG	NEGLFC
ZBTB46-AS1	-0.485153	-0.282137	-0.641988	0.5256	0.764871	-0.634736	NOTDEG	NEGLFC
NME6	-0.485099	2.90321	-1.92426	0.0635444	0.284509	-1.85536	NOTDEG	NEGLFC
LCP1	-0.48503	1.09037	-0.700079	0.49155	0.742387	-0.687846	NOTDEG	NEGLFC
SNX29	-0.484765	7.33892	-2.36174	0.0254569	0.184321	-2.2344	NOTDEG	NEGLFC
PLEKHG2	-0.484761	1.00046	-0.871722	0.392937	0.671662	-0.854303	NOTDEG	NEGLFC
ECHDC1	-0.484447	5.2445	-2.74418	0.00999672	0.119148	-2.57594	NOTDEG	NEGLFC
AC004803.1	-0.484435	0.81881	-0.841833	0.407291	0.681631	-0.828671	NOTDEG	NEGLFC
AL590814.1	-0.48443	-0.42025	-0.449656	0.656465	0.845249	-0.444799	NOTDEG	NEGLFC
AC021231.1	-0.484296	5.67668	-2.00167	0.0582473	0.273189	-1.89383	NOTDEG	NEGLFC
AL359232.1	-0.484008	5.82939	-1.42988	0.163909	0.446905	-1.39204	NOTDEG	NEGLFC
GNPAT	-0.483927	4.46821	-3.12512	0.00444673	0.0828851	-2.8446	NOTDEG	NEGLFC
AC007405.2	-0.483891	2.13096	-1.35563	0.185011	0.471762	-1.32548	NOTDEG	NEGLFC
TEC	-0.483695	2.31059	-1.17253	0.249915	0.546761	-1.15056	NOTDEG	NEGLFC
POLG2	-0.483494	3.71205	-2.24073	0.0329729	0.206063	-2.13241	NOTDEG	NEGLFC
FLNA	-0.483169	3.67879	-1.9071	0.0712103	0.298983	-1.80413	NOTDEG	NEGLFC
AC092667.1	-0.482843	-0.841991	-0.546547	0.588603	0.804379	-0.540862	NOTDEG	NEGLFC
NSUN3	-0.482602	4.72945	-2.25973	0.0316895	0.201804	-2.14831	NOTDEG	NEGLFC
AL132857.1	-0.482561	2.40538	-0.964332	0.342342	0.631355	-0.949547	NOTDEG	NEGLFC
SNTA1	-0.482505	3.95878	-1.33794	0.19141	0.481056	-1.30642	NOTDEG	NEGLFC
TPRG1	-0.482286	3.77611	-1.38008	0.177434	0.462714	-1.3487	NOTDEG	NEGLFC
LRRC42	-0.482284	2.81269	-1.9718	0.057951	0.272837	-1.89607	NOTDEG	NEGLFC
COPG2	-0.482238	6.00812	-2.56728	0.0152964	0.143619	-2.42529	NOTDEG	NEGLFC
KARS	-0.482094	3.57804	-2.47359	0.0210257	0.167744	-2.30752	NOTDEG	NEGLFC
NPHP4	-0.481723	5.60959	-2.27465	0.0306165	0.198654	-2.16202	NOTDEG	NEGLFC
AL139274.2	-0.481668	0.193535	-0.715632	0.479575	0.733859	-0.706987	NOTDEG	NEGLFC
MICALL1	-0.481526	3.89662	-1.9143	0.0648518	0.287609	-1.84628	NOTDEG	NEGLFC
PCDHB3	-0.48149	1.0846	-0.987172	0.332556	0.623889	-0.968979	NOTDEG	NEGLFC
AC116534.1	-0.481475	2.51985	-1.00015	0.326619	0.619606	-0.980948	NOTDEG	NEGLFC
HBEGF	-0.48127	2.54502	-1.71681	0.0967219	0.343236	-1.66096	NOTDEG	NEGLFC
TMEM104	-0.481121	3.49728	-2.46902	0.0217252	0.17069	-2.29514	NOTDEG	NEGLFC
KDM1B	-0.480784	4.26884	-2.25193	0.0325332	0.204653	-2.1378	NOTDEG	NEGLFC
TMEM72	-0.480689	-0.233381	-0.58195	0.564809	0.790036	-0.575714	NOTDEG	NEGLFC
AL390728.6	-0.480616	1.26258	-0.899366	0.375391	0.658872	-0.88642	NOTDEG	NEGLFC
DUSP7	-0.480562	1.98741	-1.1822	0.247215	0.544406	-1.15714	NOTDEG	NEGLFC
AGAP2	-0.480527	5.33055	-1.96572	0.0618661	0.281486	-1.86725	NOTDEG	NEGLFC
NENF	-0.480515	3.74512	-1.694	0.100292	0.349713	-1.64344	NOTDEG	NEGLFC
LINC01600	-0.480342	2.17328	-1.1461	0.262443	0.559404	-1.12063	NOTDEG	NEGLFC
AC079174.2	-0.480303	1.72378	-1.33531	0.19289	0.482673	-1.30208	NOTDEG	NEGLFC
AL355076.2	-0.480081	0.23634	-0.762877	0.451574	0.714754	-0.752794	NOTDEG	NEGLFC
DBP	-0.479833	3.08473	-1.8184	0.0812805	0.317999	-1.7433	NOTDEG	NEGLFC
AC025160.1	-0.479746	0.229488	-0.64615	0.522937	0.763701	-0.638824	NOTDEG	NEGLFC
OR2B11	-0.479413	-1.3007	-0.488143	0.628884	0.829666	-0.483299	NOTDEG	NEGLFC
SLC1A6	-0.479064	3.33794	-1.51745	0.139285	0.412584	-1.47846	NOTDEG	NEGLFC
AC090517.2	-0.47891	0.876923	-0.856539	0.398272	0.674697	-0.844711	NOTDEG	NEGLFC
MYO9B	-0.478893	6.53651	-1.73569	0.0959792	0.342135	-1.66467	NOTDEG	NEGLFC
AC007938.2	-0.478737	-0.239819	-0.548737	0.587157	0.803354	-0.54296	NOTDEG	NEGLFC
ZKSCAN3	-0.478545	2.57214	-1.4214	0.165182	0.448473	-1.38785	NOTDEG	NEGLFC
ETFA	-0.478498	5.09686	-1.96702	0.0581864	0.273189	-1.89429	NOTDEG	NEGLFC
MAML2	-0.478402	6.61523	-1.20225	0.238372	0.534492	-1.17907	NOTDEG	NEGLFC
ZNF81	-0.478388	4.71744	-2.50636	0.0182194	0.156178	-2.36113	NOTDEG	NEGLFC
FRMD8	-0.478345	3.64686	-1.53768	0.137724	0.410157	-1.48432	NOTDEG	NEGLFC
ZDHHC6	-0.478273	4.11204	-2.80841	0.00950842	0.116916	-2.59321	NOTDEG	NEGLFC
AC079949.3	-0.478207	0.230265	-0.751849	0.457812	0.719503	-0.742454	NOTDEG	NEGLFC
VSIG1	-0.478068	0.733861	-0.804295	0.427352	0.696227	-0.793732	NOTDEG	NEGLFC
EVI5L	-0.477974	5.54473	-1.87995	0.0724656	0.301835	-1.79618	NOTDEG	NEGLFC
AC073114.1	-0.477959	2.57357	-0.986774	0.331918	0.623729	-0.970257	NOTDEG	NEGLFC
ADGRA1	-0.477431	5.26615	-2.01494	0.0543673	0.264066	-1.9239	NOTDEG	NEGLFC
SEMA4G	-0.477398	4.34564	-2.13579	0.0407022	0.227446	-2.04655	NOTDEG	NEGLFC
AL109811.2	-0.477346	2.81735	-1.13125	0.266625	0.563078	-1.11087	NOTDEG	NEGLFC
ACE	-0.477318	2.48939	-1.23797	0.226027	0.520105	-1.21066	NOTDEG	NEGLFC
PBX2	-0.477277	3.56351	-1.76168	0.0898844	0.331954	-1.69601	NOTDEG	NEGLFC
TWF1	-0.477017	3.42363	-1.39926	0.171674	0.456294	-1.36685	NOTDEG	NEGLFC
COPA	-0.476781	6.32645	-3.01386	0.00598296	0.09553	-2.74871	NOTDEG	NEGLFC
SSR2	-0.476772	3.20593	-1.82305	0.0782705	0.312923	-1.76081	NOTDEG	NEGLFC
KNOP1	-0.476702	4.89892	-1.0586	0.299616	0.595112	-1.03726	NOTDEG	NEGLFC
AC027644.3	-0.476578	0.442727	-0.915843	0.366819	0.652959	-0.902448	NOTDEG	NEGLFC
TBC1D12	-0.476467	5.98514	-2.22674	0.0352551	0.213136	-2.10542	NOTDEG	NEGLFC
SPATA2L	-0.476379	2.54781	-1.3971	0.179684	0.46494	-1.34173	NOTDEG	NEGLFC
RBM47	-0.476303	2.49486	-0.756485	0.45507	0.717597	-0.74699	NOTDEG	NEGLFC
WDR11	-0.476118	5.58221	-2.31046	0.0286729	0.193537	-2.18796	NOTDEG	NEGLFC
CPA6	-0.476029	0.448413	-0.665494	0.510656	0.756319	-0.657817	NOTDEG	NEGLFC
RSPH1	-0.475955	2.96189	-1.76102	0.0987884	0.346996	-1.65076	NOTDEG	NEGLFC
UBE2V1	-0.475865	5.27903	-2.15234	0.0410257	0.228474	-2.04327	NOTDEG	NEGLFC
COLGALT2	-0.475265	6.86732	-1.96936	0.0579045	0.272814	-1.89642	NOTDEG	NEGLFC
YOD1	-0.4752	1.6665	-0.924383	0.363163	0.649827	-0.909354	NOTDEG	NEGLFC
USP19	-0.475183	2.64504	-1.14296	0.26187	0.558911	-1.12198	NOTDEG	NEGLFC
MAEL	-0.474739	2.82112	-1.10162	0.282502	0.578916	-1.07472	NOTDEG	NEGLFC
WDR83	-0.474625	3.18068	-1.76472	0.0884692	0.330238	-1.70353	NOTDEG	NEGLFC
INTS13	-0.474622	3.42167	-1.35229	0.188366	0.475991	-1.31543	NOTDEG	NEGLFC
FAM201A	-0.474518	0.332585	-0.632835	0.531482	0.768788	-0.625745	NOTDEG	NEGLFC
IVNS1ABP	-0.474484	4.15562	-1.2483	0.222122	0.515956	-1.22091	NOTDEG	NEGLFC
LDHA	-0.474448	2.8743	-1.16627	0.253118	0.550139	-1.14281	NOTDEG	NEGLFC
RNF13	-0.474358	6.70139	-2.05237	0.0499965	0.253512	-1.95999	NOTDEG	NEGLFC
HEIH	-0.474238	1.46137	-1.13275	0.268271	0.564958	-1.10705	NOTDEG	NEGLFC
ZMPSTE24	-0.474159	3.5937	-1.34229	0.18925	0.477338	-1.3128	NOTDEG	NEGLFC
SORBS3	-0.474108	2.59809	-1.03189	0.310106	0.605461	-1.015	NOTDEG	NEGLFC
MRPL12	-0.474003	2.07796	-1.17623	0.25358	0.550499	-1.1417	NOTDEG	NEGLFC
AC006001.2	-0.474	6.19381	-2.02857	0.0543555	0.264066	-1.92399	NOTDEG	NEGLFC
AC093425.1	-0.473443	0.158756	-0.692666	0.493702	0.743945	-0.684433	NOTDEG	NEGLFC
AC108519.1	-0.473381	6.59676	-1.96667	0.0622742	0.282197	-1.86434	NOTDEG	NEGLFC
MS4A13	-0.472891	0.0137199	-0.564689	0.576796	0.79704	-0.558071	NOTDEG	NEGLFC
LINC02405	-0.47281	1.12406	-0.79847	0.430715	0.698778	-0.787968	NOTDEG	NEGLFC
PRR22	-0.472298	1.19894	-0.729855	0.473899	0.730166	-0.716149	NOTDEG	NEGLFC
SNHG31	-0.472193	1.93034	-0.801394	0.429004	0.697327	-0.790897	NOTDEG	NEGLFC
AC104041.1	-0.472191	3.34214	-1.22635	0.229345	0.52424	-1.20205	NOTDEG	NEGLFC
NTSR2	-0.472096	0.581845	-0.789858	0.435687	0.702032	-0.779497	NOTDEG	NEGLFC
XAB2	-0.471959	2.32868	-0.723259	0.474943	0.730871	-0.714459	NOTDEG	NEGLFC
TSPOAP1	-0.471851	5.60188	-1.85482	0.0758934	0.307932	-1.77503	NOTDEG	NEGLFC
ZNF197	-0.471671	5.78928	-2.27648	0.0298751	0.196651	-2.17174	NOTDEG	NEGLFC
STPG1	-0.47156	3.63291	-1.82921	0.0770027	0.310432	-1.76835	NOTDEG	NEGLFC
AATK	-0.471522	7.02033	-1.36522	0.184541	0.471114	-1.3269	NOTDEG	NEGLFC
LINC02254	-0.471335	4.48907	-1.12232	0.270344	0.567425	-1.10227	NOTDEG	NEGLFC
FBN3	-0.47126	4.50504	-1.39189	0.179595	0.464831	-1.342	NOTDEG	NEGLFC
DYNC2LI1	-0.471255	5.79125	-1.63503	0.112884	0.371291	-1.58536	NOTDEG	NEGLFC
MAP3K6	-0.470793	1.97023	-1.3259	0.196918	0.487258	-1.29038	NOTDEG	NEGLFC
LINC00847	-0.470789	1.3702	-0.99507	0.329873	0.622331	-0.97437	NOTDEG	NEGLFC
HSP90AA1	-0.47055	7.6162	-1.10275	0.280437	0.576744	-1.07934	NOTDEG	NEGLFC
AC130814.1	-0.470344	-0.626158	-0.595346	0.556539	0.784835	-0.58799	NOTDEG	NEGLFC
LINC02653	-0.470223	1.2309	-0.648123	0.521677	0.763262	-0.640762	NOTDEG	NEGLFC
SEC13	-0.470145	4.47014	-2.16406	0.038607	0.222707	-2.06835	NOTDEG	NEGLFC
AL162231.2	-0.470112	3.92231	-1.36595	0.183714	0.470042	-1.32941	NOTDEG	NEGLFC
FMNL2	-0.469944	8.92276	-1.13652	0.26445	0.561185	-1.11594	NOTDEG	NEGLFC
DGAT1	-0.469937	3.62767	-0.687607	0.496813	0.746102	-0.679512	NOTDEG	NEGLFC
TNFRSF13C	-0.469917	0.718235	-0.881759	0.385969	0.666925	-0.86695	NOTDEG	NEGLFC
IRAK2	-0.4696	4.40141	-1.64408	0.110264	0.367024	-1.59701	NOTDEG	NEGLFC
CFAP299	-0.469199	2.75898	-1.05756	0.298429	0.593895	-1.03981	NOTDEG	NEGLFC
LINC00683	-0.469195	0.600634	-0.699719	0.489321	0.740596	-0.69139	NOTDEG	NEGLFC
CLK4	-0.469041	5.15019	-1.48255	0.149508	0.428117	-1.44127	NOTDEG	NEGLFC
CCS	-0.468955	4.56278	-2.2135	0.0357239	0.214191	-2.10006	NOTDEG	NEGLFC
PAK1IP1	-0.468862	3.29247	-2.11349	0.0437322	0.235804	-2.01665	NOTDEG	NEGLFC
NOP16	-0.468844	1.08769	-1.06898	0.293333	0.589396	-1.05084	NOTDEG	NEGLFC
ABCG5	-0.468839	0.624951	-0.842322	0.406617	0.681535	-0.829861	NOTDEG	NEGLFC
HS3ST5	-0.468181	8.01146	-1.11078	0.2762	0.572452	-1.08889	NOTDEG	NEGLFC
RAP2C	-0.468071	1.72613	-1.08999	0.284118	0.580951	-1.07111	NOTDEG	NEGLFC
TTC7A	-0.468034	5.83413	-1.92463	0.0634964	0.284423	-1.8557	NOTDEG	NEGLFC
LINC02193	-0.468003	2.31159	-1.19149	0.243835	0.54084	-1.16546	NOTDEG	NEGLFC
AP1B1	-0.467923	5.60766	-3.91755	0.00065002	0.0400373	-3.40984	DEG	NEGLFC
SPRTN	-0.467876	2.38914	-1.23118	0.227515	0.521994	-1.20678	NOTDEG	NEGLFC
PRUNE2	-0.467666	7.4654	-1.07923	0.289649	0.58555	-1.05889	NOTDEG	NEGLFC
TCEAL6	-0.46738	2.83503	-1.00206	0.324667	0.618177	-0.984912	NOTDEG	NEGLFC
PRSS23	-0.467061	3.7011	-1.44633	0.159697	0.442323	-1.40609	NOTDEG	NEGLFC
DDX58	-0.467038	4.09789	-2.61089	0.014601	0.140208	-2.44213	NOTDEG	NEGLFC
PDCD6	-0.466897	5.54751	-2.71332	0.0125173	0.131298	-2.49722	NOTDEG	NEGLFC
Z99496.2	-0.466636	-0.19483	-0.530159	0.599779	0.81177	-0.524719	NOTDEG	NEGLFC
OVCH1-AS1	-0.466606	0.578787	-0.558137	0.58076	0.799278	-0.552275	NOTDEG	NEGLFC
C8orf33	-0.466493	3.2701	-1.87337	0.0711759	0.298934	-1.80435	NOTDEG	NEGLFC
SDF2	-0.466401	3.1373	-1.93538	0.0621106	0.28201	-1.86551	NOTDEG	NEGLFC
TMEM191C	-0.466371	2.71357	-0.942459	0.353773	0.642159	-0.927296	NOTDEG	NEGLFC
FILNC1	-0.466111	-0.847339	-0.504118	0.618198	0.82306	-0.498406	NOTDEG	NEGLFC
FUS	-0.466097	7.23389	-3.29026	0.00250008	0.0654754	-3.02333	NOTDEG	NEGLFC
APBB1	-0.465983	6.09049	-2.52351	0.0191428	0.160342	-2.34274	NOTDEG	NEGLFC
LINC01476	-0.465835	1.72207	-0.809229	0.425129	0.694776	-0.797555	NOTDEG	NEGLFC
ZBED1	-0.465762	2.45812	-1.23602	0.227734	0.522078	-1.20622	NOTDEG	NEGLFC
ZNF775	-0.46562	2.71049	-1.21776	0.234262	0.530174	-1.18945	NOTDEG	NEGLFC
PPAN	-0.465616	2.8781	-1.53689	0.134465	0.405532	-1.49672	NOTDEG	NEGLFC
STRADA	-0.46558	6.09594	-2.98305	0.00726169	0.104796	-2.6846	NOTDEG	NEGLFC
TP53RK	-0.465576	2.1526	-1.22177	0.231806	0.527318	-1.19572	NOTDEG	NEGLFC
OPRD1	-0.465352	2.49434	-0.886541	0.382177	0.664478	-0.873892	NOTDEG	NEGLFC
NECAB2	-0.465045	5.84041	-1.41071	0.168286	0.451987	-1.37773	NOTDEG	NEGLFC
VPS28	-0.465019	3.89915	-0.91243	0.368584	0.653877	-0.899129	NOTDEG	NEGLFC
CYS1	-0.465005	3.00639	-1.02088	0.315684	0.610182	-1.00337	NOTDEG	NEGLFC
LINC01151	-0.464976	2.38961	-0.763649	0.451506	0.714739	-0.752906	NOTDEG	NEGLFC
SENP5	-0.464929	6.74828	-2.58749	0.0153974	0.143761	-2.42289	NOTDEG	NEGLFC
AC231981.1	-0.46475	0.376855	-0.813198	0.423805	0.694219	-0.799837	NOTDEG	NEGLFC
SLC20A1	-0.46437	4.43539	-1.18861	0.244172	0.541056	-1.16462	NOTDEG	NEGLFC
ZNF860	-0.464203	0.928517	-0.737173	0.46656	0.724384	-0.728087	NOTDEG	NEGLFC
AL592295.5	-0.464086	0.841853	-0.827655	0.414192	0.686256	-0.816538	NOTDEG	NEGLFC
ATIC	-0.464028	4.52479	-2.63332	0.015708	0.144989	-2.41563	NOTDEG	NEGLFC
TRIL	-0.463852	0.0565667	-0.67551	0.50436	0.75147	-0.667646	NOTDEG	NEGLFC
DVL3	-0.463809	4.53826	-2.29855	0.0295041	0.195519	-2.17668	NOTDEG	NEGLFC
TBC1D7	-0.463798	3.88403	-2.13867	0.0421089	0.231181	-2.03244	NOTDEG	NEGLFC
GPX4	-0.463424	4.30677	-1.59592	0.125519	0.390782	-1.53201	NOTDEG	NEGLFC
KLK5	-0.463411	-0.678798	-0.527037	0.602847	0.814103	-0.52031	NOTDEG	NEGLFC
PRODH	-0.46337	0.254406	-0.565475	0.576871	0.79704	-0.557961	NOTDEG	NEGLFC
WDR97	-0.463328	3.28855	-1.1814	0.247365	0.544406	-1.15677	NOTDEG	NEGLFC
AC138150.1	-0.463278	4.40846	-1.76826	0.0907	0.333554	-1.69172	NOTDEG	NEGLFC
LMF1	-0.463257	6.32487	-1.91611	0.0680617	0.293506	-1.8246	NOTDEG	NEGLFC
KDM4A	-0.463109	5.28057	-3.33919	0.00219799	0.0615765	-3.06209	NOTDEG	NEGLFC
LINC01301	-0.463062	4.03868	-2.16472	0.0382261	0.221813	-2.07242	NOTDEG	NEGLFC
SLC16A13	-0.462858	0.80936	-0.83607	0.413517	0.685832	-0.81772	NOTDEG	NEGLFC
CCZ1	-0.462796	4.51165	-1.99207	0.0567197	0.270202	-1.90546	NOTDEG	NEGLFC
AL390783.1	-0.462629	1.75622	-0.974078	0.34044	0.62948	-0.953296	NOTDEG	NEGLFC
AL133523.1	-0.462624	2.84719	-1.79309	0.0827218	0.320541	-1.73511	NOTDEG	NEGLFC
AL390964.1	-0.46236	-0.359521	-0.426503	0.672689	0.853004	-0.422461	NOTDEG	NEGLFC
ZNF564	-0.462256	3.60659	-2.75339	0.0128158	0.132698	-2.48885	NOTDEG	NEGLFC
GADD45G	-0.462129	1.22946	-0.96674	0.341156	0.630234	-0.951884	NOTDEG	NEGLFC
PKD2L2	-0.46204	1.32893	-0.863815	0.394777	0.672615	-0.850987	NOTDEG	NEGLFC
FRG1	-0.462031	3.98334	-2.19949	0.0386624	0.222742	-2.06776	NOTDEG	NEGLFC
CT55	-0.461963	-0.0641938	-0.433941	0.66734	0.850444	-0.429802	NOTDEG	NEGLFC
SPC25	-0.461949	1.82408	-1.08212	0.287546	0.582927	-1.06352	NOTDEG	NEGLFC
CLCN7	-0.461779	5.31003	-2.16878	0.0391205	0.223437	-2.06292	NOTDEG	NEGLFC
TANGO2	-0.461762	4.91632	-2.11315	0.045355	0.240056	-2.00135	NOTDEG	NEGLFC
AL359921.1	-0.461668	2.3929	-1.27111	0.214032	0.506998	-1.24255	NOTDEG	NEGLFC
AKR1A1	-0.461272	3.49451	-2.31165	0.0313093	0.20058	-2.15312	NOTDEG	NEGLFC
AL592429.2	-0.461114	2.30942	-0.964808	0.342108	0.631133	-0.950009	NOTDEG	NEGLFC
AC022167.2	-0.460969	1.31712	-1.05142	0.301581	0.596781	-1.03305	NOTDEG	NEGLFC
NAXE	-0.460887	1.81539	-1.1318	0.26862	0.565391	-1.10625	NOTDEG	NEGLFC
AL132657.1	-0.460683	0.461277	-0.767174	0.448782	0.712436	-0.757448	NOTDEG	NEGLFC
VASH1	-0.460655	4.82427	-1.71748	0.095868	0.341998	-1.66522	NOTDEG	NEGLFC
INTS1	-0.460407	5.59763	-1.91204	0.0664479	0.290325	-1.83539	NOTDEG	NEGLFC
LINC01114	-0.460327	2.85704	-1.61822	0.117491	0.379099	-1.56539	NOTDEG	NEGLFC
ARID5A	-0.460284	0.512746	-0.45091	0.6559	0.845103	-0.445581	NOTDEG	NEGLFC
CLDND2	-0.460115	1.15148	-0.751209	0.458192	0.719616	-0.741827	NOTDEG	NEGLFC
AL021408.1	-0.460114	2.63385	-1.20524	0.237555	0.53362	-1.18112	NOTDEG	NEGLFC
RNF126	-0.459985	3.28928	-1.71766	0.0963537	0.342456	-1.66279	NOTDEG	NEGLFC
AL356481.2	-0.459845	-0.764301	-0.551042	0.586258	0.80277	-0.544267	NOTDEG	NEGLFC
ECI1	-0.459833	3.25602	-1.61428	0.117991	0.379898	-1.56326	NOTDEG	NEGLFC
LIN7B	-0.459786	3.10071	-1.48943	0.146479	0.423335	-1.45208	NOTDEG	NEGLFC
DNAJA3	-0.459532	4.49549	-2.26504	0.0319406	0.202534	-2.14515	NOTDEG	NEGLFC
PHYKPL	-0.459213	5.18536	-1.84389	0.0776362	0.311364	-1.76457	NOTDEG	NEGLFC
H3F3B	-0.459083	3.44314	-0.918136	0.365833	0.652159	-0.904307	NOTDEG	NEGLFC
ZNF252P-AS1	-0.458814	-0.325156	-0.537557	0.595008	0.808365	-0.531592	NOTDEG	NEGLFC
VARS2	-0.458784	4.78901	-1.40238	0.174195	0.4595	-1.35885	NOTDEG	NEGLFC
ENKD1	-0.458446	0.706789	-0.581297	0.565243	0.790161	-0.575071	NOTDEG	NEGLFC
GCA	-0.458446	3.67728	-0.895812	0.377257	0.660379	-0.882962	NOTDEG	NEGLFC
MTMR10	-0.45818	4.72575	-1.08827	0.284864	0.581244	-1.06946	NOTDEG	NEGLFC
AC092353.1	-0.458132	0.991028	-0.636617	0.529048	0.767262	-0.62946	NOTDEG	NEGLFC
IDH2	-0.458076	4.88188	-2.21695	0.0365927	0.216905	-2.09028	NOTDEG	NEGLFC
PPCS	-0.458011	2.80208	-1.51992	0.138666	0.411494	-1.48078	NOTDEG	NEGLFC
ELOVL7	-0.457571	4.36912	-1.34187	0.189386	0.477526	-1.3124	NOTDEG	NEGLFC
CCNL1	-0.457412	5.27488	-1.442	0.163123	0.44652	-1.39465	NOTDEG	NEGLFC
CD46	-0.457407	6.16735	-2.33769	0.027807	0.190798	-2.2	NOTDEG	NEGLFC
PRAM1	-0.4574	2.99352	-1.19302	0.241913	0.539043	-1.17022	NOTDEG	NEGLFC
LINC01146	-0.457311	-1.17505	-0.456371	0.652069	0.842004	-0.450889	NOTDEG	NEGLFC
AC092747.4	-0.45726	1.80658	-0.92148	0.363916	0.650549	-0.907929	NOTDEG	NEGLFC
DEDD2	-0.457101	2.78354	-1.66881	0.105225	0.358538	-1.62004	NOTDEG	NEGLFC
CHKB-DT	-0.456976	4.90841	-2.18401	0.0387682	0.222982	-2.06664	NOTDEG	NEGLFC
NDUFB3	-0.456589	2.26168	-1.17068	0.250647	0.547631	-1.14878	NOTDEG	NEGLFC
KCNS3	-0.456531	4.53208	-1.33199	0.192575	0.482531	-1.303	NOTDEG	NEGLFC
TMEM35B	-0.456473	0.865901	-0.779716	0.441471	0.707174	-0.769712	NOTDEG	NEGLFC
ATP5IF1	-0.45635	3.63278	-1.27452	0.216174	0.509491	-1.23676	NOTDEG	NEGLFC
ZNF850	-0.456331	1.85906	-1.16862	0.252258	0.549683	-1.14488	NOTDEG	NEGLFC
AC024901.1	-0.455987	6.95437	-1.6954	0.101779	0.352516	-1.63629	NOTDEG	NEGLFC
NMU	-0.455889	0.613218	-0.737239	0.467678	0.725406	-0.726263	NOTDEG	NEGLFC
GRPEL1	-0.455788	2.45613	-1.28985	0.208476	0.500475	-1.25777	NOTDEG	NEGLFC
AC119674.1	-0.455684	2.86872	-0.712321	0.481593	0.7354	-0.703743	NOTDEG	NEGLFC
WDR61	-0.455515	4.86829	-2.03729	0.0502349	0.254128	-1.95796	NOTDEG	NEGLFC
NIPSNAP3A	-0.4555	2.78521	-1.67346	0.1043	0.357078	-1.62435	NOTDEG	NEGLFC
IFIT3	-0.455449	2.38454	-1.08268	0.288045	0.583639	-1.06242	NOTDEG	NEGLFC
AC106881.1	-0.455439	1.49639	-0.95972	0.344624	0.633278	-0.945068	NOTDEG	NEGLFC
CIP2A	-0.455284	4.02894	-1.67847	0.10331	0.355381	-1.62901	NOTDEG	NEGLFC
SPG21	-0.455277	4.16555	-2.35716	0.0292343	0.19482	-2.18031	NOTDEG	NEGLFC
LAS1L	-0.455232	5.11579	-2.34035	0.036368	0.216083	-2.09279	NOTDEG	NEGLFC
CAMKK2	-0.454998	5.20419	-2.57571	0.0181974	0.156131	-2.36158	NOTDEG	NEGLFC
DHX29	-0.454988	5.59695	-2.2083	0.0347488	0.211836	-2.11127	NOTDEG	NEGLFC
AP001020.2	-0.454756	-0.452637	-0.780642	0.444049	0.709131	-0.765374	NOTDEG	NEGLFC
SLC27A3	-0.45449	1.94466	-0.891458	0.382953	0.664531	-0.872468	NOTDEG	NEGLFC
SAMD12-AS1	-0.454354	3.90262	-1.32604	0.196433	0.486489	-1.29178	NOTDEG	NEGLFC
SEPTIN8	-0.454289	5.3957	-2.61391	0.0147066	0.140767	-2.43952	NOTDEG	NEGLFC
AC099791.2	-0.454016	2.03517	-1.05333	0.301023	0.596108	-1.03424	NOTDEG	NEGLFC
AL449363.2	-0.453789	-0.128364	-0.53658	0.596266	0.809222	-0.529777	NOTDEG	NEGLFC
AC012405.1	-0.45378	1.97884	-0.827407	0.41463	0.686581	-0.815772	NOTDEG	NEGLFC
VPS18	-0.453735	2.10943	-1.06183	0.297212	0.592594	-1.04243	NOTDEG	NEGLFC
ADA2	-0.453571	2.70621	-1.10084	0.279443	0.576011	-1.08157	NOTDEG	NEGLFC
CHD4	-0.453485	5.93073	-2.55525	0.0161592	0.14708	-2.4053	NOTDEG	NEGLFC
AC024558.2	-0.453381	3.8683	-1.7944	0.0860791	0.326326	-1.71645	NOTDEG	NEGLFC
ATP8B3	-0.452753	-0.248302	-0.471594	0.640983	0.836002	-0.466325	NOTDEG	NEGLFC
STAT6	-0.452675	2.00515	-0.679909	0.502618	0.750013	-0.670376	NOTDEG	NEGLFC
CISD3	-0.452489	1.88067	-1.3603	0.186608	0.473805	-1.32068	NOTDEG	NEGLFC
FAM149B1	-0.452297	4.94534	-2.5347	0.0170951	0.15079	-2.38466	NOTDEG	NEGLFC
TECPR1	-0.452197	5.5346	-2.65024	0.0139878	0.137059	-2.45758	NOTDEG	NEGLFC
AC026356.1	-0.452111	2.75444	-1.33402	0.193207	0.482673	-1.30115	NOTDEG	NEGLFC
AC090630.1	-0.452012	2.07898	-0.855802	0.398674	0.675065	-0.843992	NOTDEG	NEGLFC
ATP1B3	-0.451891	5.78574	-2.05437	0.0484535	0.248947	-1.97337	NOTDEG	NEGLFC
POT1	-0.451862	5.07774	-2.23946	0.0332147	0.206586	-2.12948	NOTDEG	NEGLFC
CUTC	-0.451763	3.35244	-1.18634	0.244499	0.541304	-1.16381	NOTDEG	NEGLFC
IL15	-0.451602	3.30141	-0.951848	0.348848	0.637343	-0.936826	NOTDEG	NEGLFC
BRCA1	-0.451539	3.70137	-1.63888	0.113876	0.372604	-1.58101	NOTDEG	NEGLFC
PLK4	-0.451388	0.719516	-0.754555	0.45621	0.718322	-0.745102	NOTDEG	NEGLFC
AC012358.3	-0.451229	2.9007	-1.16663	0.252534	0.549918	-1.14422	NOTDEG	NEGLFC
LCN15	-0.451225	-0.119628	-0.463787	0.646943	0.838905	-0.458014	NOTDEG	NEGLFC
AC005355.1	-0.450582	1.21974	-0.786948	0.437421	0.703382	-0.776556	NOTDEG	NEGLFC
KDM4A-AS1	-0.450542	1.64893	-1.00173	0.324863	0.618369	-0.984515	NOTDEG	NEGLFC
AL445222.1	-0.450275	2.41531	-1.66025	0.107477	0.362789	-1.60964	NOTDEG	NEGLFC
SNRPA1	-0.450255	4.41626	-1.49878	0.144459	0.420241	-1.45938	NOTDEG	NEGLFC
DPYSL4	-0.450147	4.37417	-2.27384	0.031658	0.201761	-2.1487	NOTDEG	NEGLFC
PMVK	-0.449996	2.67496	-1.27889	0.210428	0.502521	-1.25239	NOTDEG	NEGLFC
LINC01924	-0.449908	0.480418	-0.600796	0.554735	0.783667	-0.59068	NOTDEG	NEGLFC
BMS1P14	-0.449813	1.07055	-1.03664	0.310383	0.605585	-1.01442	NOTDEG	NEGLFC
KDM5D	-0.449586	4.15811	-1.35395	0.185863	0.473008	-1.32292	NOTDEG	NEGLFC
GSTK1	-0.449527	3.90733	-1.64098	0.111884	0.369534	-1.58978	NOTDEG	NEGLFC
GAS2L1	-0.449505	2.63294	-0.742763	0.463217	0.722641	-0.73356	NOTDEG	NEGLFC
KIAA1614-AS1	-0.449334	0.555719	-0.821737	0.417502	0.688855	-0.810763	NOTDEG	NEGLFC
AC116317.1	-0.449281	0.249671	-0.601768	0.551705	0.781353	-0.595208	NOTDEG	NEGLFC
HUS1B	-0.449247	-1.28413	-0.482173	0.63307	0.832383	-0.47741	NOTDEG	NEGLFC
UEVLD	-0.449217	4.31606	-1.82356	0.0825813	0.320312	-1.7359	NOTDEG	NEGLFC
LAMB1	-0.44909	3.89566	-1.09479	0.283297	0.579878	-1.07294	NOTDEG	NEGLFC
TOP1MT	-0.449032	4.57415	-1.73761	0.0938092	0.338613	-1.67564	NOTDEG	NEGLFC
AL845472.1	-0.448983	0.224753	-0.596783	0.554986	0.78378	-0.590306	NOTDEG	NEGLFC
ZNF75D	-0.448891	5.22535	-2.74284	0.0116589	0.126942	-2.5223	NOTDEG	NEGLFC
CRYGS	-0.448852	2.7143	-1.44255	0.159177	0.441743	-1.40784	NOTDEG	NEGLFC
EFHD1	-0.448846	5.01236	-1.12663	0.269973	0.567025	-1.10312	NOTDEG	NEGLFC
ZNF239	-0.44839	3.07572	-1.73628	0.0928699	0.337056	-1.68045	NOTDEG	NEGLFC
C1orf94	-0.448375	0.380094	-0.657101	0.515965	0.760031	-0.649577	NOTDEG	NEGLFC
PCGF3	-0.448292	5.33653	-2.22593	0.0334248	0.207498	-2.12694	NOTDEG	NEGLFC
DNPEP	-0.448292	3.22851	-1.66184	0.108842	0.365135	-1.60342	NOTDEG	NEGLFC
AC139149.1	-0.44815	0.573375	-0.606163	0.54882	0.780026	-0.599529	NOTDEG	NEGLFC
PROCR	-0.448031	0.265839	-0.729672	0.472354	0.728828	-0.718654	NOTDEG	NEGLFC
MANBA	-0.447958	6.51198	-2.7973	0.00877636	0.114314	-2.62065	NOTDEG	NEGLFC
SLC35C2	-0.447712	4.1611	-1.59792	0.122319	0.385647	-1.54511	NOTDEG	NEGLFC
GBP4	-0.447632	1.32869	-1.2916	0.212132	0.504504	-1.24772	NOTDEG	NEGLFC
ZNF554	-0.447197	2.79745	-1.1	0.2798	0.57637	-1.08077	NOTDEG	NEGLFC
ALG3	-0.447156	2.37164	-1.37214	0.182659	0.46893	-1.33261	NOTDEG	NEGLFC
ARIH2OS	-0.446741	0.756314	-0.822743	0.417544	0.688855	-0.81069	NOTDEG	NEGLFC
NUDT22	-0.446104	2.34066	-1.25787	0.217831	0.511113	-1.23232	NOTDEG	NEGLFC
AC108749.1	-0.446086	2.51361	-1.38339	0.180979	0.467013	-1.33775	NOTDEG	NEGLFC
PCDHA6	-0.446041	1.04854	-0.977974	0.335658	0.626413	-0.96278	NOTDEG	NEGLFC
LRRC73	-0.445842	1.51707	-0.670827	0.508421	0.754633	-0.661299	NOTDEG	NEGLFC
TMEM160	-0.445493	2.51525	-0.881477	0.385287	0.666647	-0.868196	NOTDEG	NEGLFC
AC118757.1	-0.445295	-0.599805	-0.482325	0.634942	0.83341	-0.474782	NOTDEG	NEGLFC
POLR2J2	-0.445268	1.16522	-0.737642	0.467592	0.725354	-0.726403	NOTDEG	NEGLFC
RPP38	-0.44526	3.97233	-1.50764	0.141772	0.416302	-1.46922	NOTDEG	NEGLFC
STAT4	-0.445221	5.40476	-1.40607	0.169647	0.453609	-1.37334	NOTDEG	NEGLFC
FFAR1	-0.44515	-0.866919	-0.510996	0.612974	0.820189	-0.505833	NOTDEG	NEGLFC
ARL2	-0.444859	2.76061	-1.13829	0.26372	0.560727	-1.11764	NOTDEG	NEGLFC
RNF17	-0.444794	-0.153278	-0.500737	0.620093	0.824435	-0.495718	NOTDEG	NEGLFC
LEFTY1	-0.444503	3.89484	-1.58756	0.124663	0.389412	-1.53549	NOTDEG	NEGLFC
TARS2	-0.444421	4.76532	-2.02292	0.0517788	0.257935	-1.94497	NOTDEG	NEGLFC
ZNF32	-0.444351	2.7415	-0.956384	0.346278	0.63495	-0.941834	NOTDEG	NEGLFC
HAR1B	-0.444261	1.29406	-0.771612	0.446521	0.710974	-0.761227	NOTDEG	NEGLFC
ST6GAL1	-0.444234	5.22747	-0.885564	0.383909	0.665262	-0.870716	NOTDEG	NEGLFC
STK3	-0.443971	5.76066	-1.67407	0.109465	0.365852	-1.6006	NOTDEG	NEGLFC
MAP3K12	-0.443968	4.75202	-1.48769	0.149731	0.428596	-1.44048	NOTDEG	NEGLFC
GARS-DT	-0.443893	6.77595	-3.00951	0.00574497	0.0937232	-2.76199	NOTDEG	NEGLFC
OCIAD2	-0.44384	2.16582	-0.88077	0.385353	0.666647	-0.868075	NOTDEG	NEGLFC
AUP1	-0.443721	3.56526	-0.886414	0.383047	0.664531	-0.872295	NOTDEG	NEGLFC
MRPL32	-0.443717	2.40753	-1.00102	0.324567	0.61812	-0.985117	NOTDEG	NEGLFC
RIOK2	-0.443477	3.14765	-1.31254	0.200218	0.49091	-1.28093	NOTDEG	NEGLFC
ZNF266	-0.443466	4.52385	-1.72249	0.0950869	0.341043	-1.66915	NOTDEG	NEGLFC
EPHA5-AS1	-0.44335	4.91761	-1.69366	0.101229	0.351668	-1.63893	NOTDEG	NEGLFC
TMEM72-AS1	-0.443276	5.87741	-1.83129	0.0766837	0.309795	-1.77026	NOTDEG	NEGLFC
HID1	-0.443266	4.85747	-1.34656	0.190701	0.4801	-1.30851	NOTDEG	NEGLFC
THG1L	-0.44306	1.68038	-0.993382	0.328215	0.621112	-0.977715	NOTDEG	NEGLFC
PCDHA1	-0.443031	1.62313	-1.0721	0.294079	0.59002	-1.04922	NOTDEG	NEGLFC
AL157911.1	-0.442626	3.84932	-1.36964	0.181405	0.467054	-1.33644	NOTDEG	NEGLFC
ATP5PD	-0.442437	3.32917	-1.11021	0.275618	0.571787	-1.09022	NOTDEG	NEGLFC
CGNL1	-0.442425	1.34525	-0.657836	0.517088	0.760583	-0.647841	NOTDEG	NEGLFC
HMGXB3	-0.44242	4.83613	-2.60219	0.015876	0.145718	-2.41175	NOTDEG	NEGLFC
AP006261.1	-0.442361	4.7793	-1.96125	0.0611413	0.279548	-1.87247	NOTDEG	NEGLFC
SMG8	-0.442314	1.07714	-0.872018	0.389902	0.669796	-0.859795	NOTDEG	NEGLFC
CKMT1B	-0.442301	4.85342	-1.22353	0.230347	0.525796	-1.19946	NOTDEG	NEGLFC
AC012533.1	-0.442205	-0.548029	-0.534449	0.596907	0.809643	-0.528854	NOTDEG	NEGLFC
USP2-AS1	-0.441979	4.20389	-1.43485	0.162774	0.446163	-1.3958	NOTDEG	NEGLFC
DLEU2	-0.441801	6.80039	-1.07309	0.291511	0.587415	-1.05481	NOTDEG	NEGLFC
LAMA5	-0.441772	5.02535	-1.54759	0.13384	0.404342	-1.49913	NOTDEG	NEGLFC
SLC39A13	-0.441743	2.49549	-0.940052	0.354459	0.642834	-0.925976	NOTDEG	NEGLFC
LINC02472	-0.441642	-0.931028	-0.510588	0.61502	0.8214	-0.502921	NOTDEG	NEGLFC
THRB-IT1	-0.44159	2.55173	-1.51693	0.140026	0.413778	-1.4757	NOTDEG	NEGLFC
AC104964.4	-0.441498	3.5272	-1.9128	0.0668628	0.291194	-1.83259	NOTDEG	NEGLFC
WIF1	-0.44139	3.97324	-0.906615	0.371604	0.655623	-0.893473	NOTDEG	NEGLFC
TBCCD1	-0.441233	3.35856	-1.95204	0.0603105	0.277918	-1.87852	NOTDEG	NEGLFC
MRVI1	-0.441086	1.82928	-0.727373	0.472855	0.729143	-0.717841	NOTDEG	NEGLFC
PHRF1	-0.44103	4.79702	-1.90371	0.0703495	0.298247	-1.80965	NOTDEG	NEGLFC
AC009163.1	-0.440951	0.498462	-0.602781	0.551482	0.781171	-0.595541	NOTDEG	NEGLFC
AL390195.1	-0.440872	2.08843	-1.20465	0.239441	0.535843	-1.17639	NOTDEG	NEGLFC
AL365295.1	-0.440777	5.39427	-1.27664	0.211212	0.503351	-1.25024	NOTDEG	NEGLFC
AP000926.2	-0.440618	2.17264	-1.16296	0.259218	0.556292	-1.12824	NOTDEG	NEGLFC
C1QTNF3	-0.440616	3.55756	-1.76164	0.0879916	0.329177	-1.70609	NOTDEG	NEGLFC
PEBP4	-0.440584	4.07436	-1.46755	0.156421	0.438415	-1.41721	NOTDEG	NEGLFC
ANAPC5	-0.44052	6.41134	-1.53042	0.137065	0.409028	-1.48681	NOTDEG	NEGLFC
C16orf74	-0.44048	1.34016	-0.842214	0.406901	0.681631	-0.82936	NOTDEG	NEGLFC
IGSF21	-0.440467	6.4486	-1.5223	0.140932	0.415269	-1.47233	NOTDEG	NEGLFC
DDX60L	-0.44041	3.20355	-1.68628	0.104101	0.356849	-1.62529	NOTDEG	NEGLFC
PRSS3	-0.44007	2.54826	-0.820357	0.419208	0.689969	-0.807795	NOTDEG	NEGLFC
B3GALT4	-0.440037	1.74329	-0.778161	0.442373	0.707927	-0.768192	NOTDEG	NEGLFC
NLK	-0.44002	6.76643	-1.26624	0.214859	0.507548	-1.24031	NOTDEG	NEGLFC
PIM3	-0.439673	2.39906	-0.907978	0.370895	0.655142	-0.894799	NOTDEG	NEGLFC
SCPEP1	-0.439559	4.93367	-1.07739	0.290472	0.586189	-1.05709	NOTDEG	NEGLFC
PATZ1	-0.439551	3.06818	-1.29097	0.206341	0.497538	-1.26369	NOTDEG	NEGLFC
MRPL10	-0.439496	2.20819	-1.43191	0.163155	0.44652	-1.39454	NOTDEG	NEGLFC
IRF3	-0.439464	3.07942	-1.14338	0.261636	0.558709	-1.12253	NOTDEG	NEGLFC
SMC2	-0.439431	3.00004	-1.55551	0.131075	0.399467	-1.50988	NOTDEG	NEGLFC
PTPDC1	-0.439417	4.87304	-1.7444	0.0909986	0.334014	-1.69015	NOTDEG	NEGLFC
RPAP1	-0.439266	3.83314	-1.89375	0.0676238	0.292634	-1.82751	NOTDEG	NEGLFC
MYLIP	-0.439223	3.55936	-1.09451	0.283212	0.579766	-1.07313	NOTDEG	NEGLFC
AKAP8	-0.439205	5.14665	-2.29693	0.0299178	0.1968	-2.17118	NOTDEG	NEGLFC
SLC25A44	-0.43917	3.83505	-1.31312	0.200301	0.49099	-1.28069	NOTDEG	NEGLFC
TRIM68	-0.439165	0.604422	-0.80086	0.429308	0.697574	-0.790376	NOTDEG	NEGLFC
AC005599.1	-0.439074	1.63097	-1.16409	0.255007	0.551934	-1.13827	NOTDEG	NEGLFC
VPS39	-0.438919	5.49078	-2.19877	0.0354842	0.213339	-2.10279	NOTDEG	NEGLFC
ARFRP1	-0.43882	4.02138	-1.6263	0.114011	0.372654	-1.58042	NOTDEG	NEGLFC
P2RX6	-0.438702	3.59194	-1.28311	0.215037	0.507907	-1.23983	NOTDEG	NEGLFC
KIAA2012	-0.438654	1.3924	-0.624735	0.536716	0.772215	-0.617786	NOTDEG	NEGLFC
AC089985.1	-0.438651	-0.479262	-0.537898	0.594489	0.808255	-0.532343	NOTDEG	NEGLFC
KPNA4	-0.43863	5.81602	-2.69509	0.0112637	0.125492	-2.53441	NOTDEG	NEGLFC
E2F4	-0.438587	2.74025	-0.798993	0.430374	0.698403	-0.788552	NOTDEG	NEGLFC
EIF3B	-0.43844	4.79608	-1.94938	0.0619434	0.281707	-1.8667	NOTDEG	NEGLFC
ATP8B1	-0.438436	3.91054	-1.85603	0.0748192	0.306055	-1.78157	NOTDEG	NEGLFC
SMARCD2	-0.438436	4.42586	-1.20257	0.238246	0.534449	-1.17938	NOTDEG	NEGLFC
AC011462.4	-0.438325	0.105726	-0.579755	0.56627	0.790542	-0.573554	NOTDEG	NEGLFC
CCDC183-AS1	-0.438192	-0.054893	-0.571933	0.571492	0.793921	-0.565856	NOTDEG	NEGLFC
SHC2	-0.438132	6.35876	-1.82188	0.0814973	0.318471	-1.74206	NOTDEG	NEGLFC
AC092296.2	-0.438002	3.98042	-1.6337	0.113592	0.372298	-1.58225	NOTDEG	NEGLFC
AL009179.1	-0.437671	2.02127	-1.21046	0.235253	0.531191	-1.18694	NOTDEG	NEGLFC
CARD9	-0.437329	0.785592	-0.871291	0.39212	0.671278	-0.85578	NOTDEG	NEGLFC
AL442636.1	-0.436938	0.821694	-0.41893	0.679057	0.856825	-0.41375	NOTDEG	NEGLFC
FARP2	-0.436904	6.11157	-1.6776	0.103481	0.355531	-1.62821	NOTDEG	NEGLFC
AL445223.1	-0.436804	1.04216	-0.858419	0.39725	0.674092	-0.846543	NOTDEG	NEGLFC
C9orf106	-0.436746	1.1392	-0.624485	0.536878	0.772215	-0.61754	NOTDEG	NEGLFC
ANKRD55	-0.436414	6.39477	-1.24941	0.224236	0.518339	-1.21534	NOTDEG	NEGLFC
GZF1	-0.43639	3.00611	-1.6966	0.0997933	0.348754	-1.64586	NOTDEG	NEGLFC
ATP5F1E	-0.43614	3.24417	-0.773165	0.445847	0.710245	-0.762357	NOTDEG	NEGLFC
SLAIN1	-0.435815	7.20952	-1.02104	0.316539	0.611024	-1.00159	NOTDEG	NEGLFC
SCARA5	-0.435626	2.32508	-0.877421	0.387008	0.668273	-0.865057	NOTDEG	NEGLFC
IFT27	-0.435562	3.46777	-1.65604	0.110876	0.368	-1.59427	NOTDEG	NEGLFC
LRRC47	-0.435521	3.60135	-1.41076	0.168271	0.451987	-1.37778	NOTDEG	NEGLFC
RCE1	-0.435508	1.92477	-0.734747	0.468015	0.725511	-0.725712	NOTDEG	NEGLFC
TRAPPC10	-0.43547	6.06999	-1.94953	0.065614	0.289017	-1.84105	NOTDEG	NEGLFC
LRRC75B	-0.435459	1.97465	-1.11988	0.272105	0.568706	-1.09823	NOTDEG	NEGLFC
PLSCR3	-0.435453	1.66001	-0.648475	0.521874	0.763304	-0.640459	NOTDEG	NEGLFC
TRAPPC2L	-0.435405	2.07165	-0.904221	0.372852	0.656527	-0.891144	NOTDEG	NEGLFC
NNAT	-0.435247	1.71422	-0.861661	0.396078	0.673258	-0.848647	NOTDEG	NEGLFC
FLACC1	-0.435188	4.73935	-1.85631	0.0729361	0.302497	-1.79323	NOTDEG	NEGLFC
BX664615.2	-0.435132	2.69702	-1.13429	0.268013	0.564685	-1.10765	NOTDEG	NEGLFC
PRMT2	-0.434882	6.23323	-2.33059	0.0279802	0.191361	-2.19756	NOTDEG	NEGLFC
PSMC3	-0.43478	2.71968	-1.25505	0.22129	0.515044	-1.2231	NOTDEG	NEGLFC
PNO1	-0.434672	3.31471	-1.69282	0.100518	0.35019	-1.64235	NOTDEG	NEGLFC
MRO	-0.434443	0.571311	-0.909154	0.374309	0.657795	-0.888431	NOTDEG	NEGLFC
LZTS1	-0.434223	3.826	-1.66269	0.107549	0.36297	-1.60931	NOTDEG	NEGLFC
SCARA3	-0.434132	3.33139	-0.861712	0.395463	0.67311	-0.849752	NOTDEG	NEGLFC
SBF1	-0.434044	3.94198	-1.81922	0.0847943	0.323903	-1.72352	NOTDEG	NEGLFC
AC009271.2	-0.434025	-1.16862	-0.458831	0.649873	0.840896	-0.453939	NOTDEG	NEGLFC
PARP2	-0.433828	4.10525	-1.76844	0.0888724	0.331084	-1.70138	NOTDEG	NEGLFC
AC008736.1	-0.433708	0.180715	-0.678858	0.502265	0.749942	-0.67093	NOTDEG	NEGLFC
SRRM2-AS1	-0.433704	1.52308	-0.819901	0.418532	0.689492	-0.80897	NOTDEG	NEGLFC
TMA16	-0.433622	3.09643	-1.35662	0.184699	0.471272	-1.32643	NOTDEG	NEGLFC
AC022098.3	-0.433553	-1.26366	-0.490259	0.628616	0.829567	-0.483675	NOTDEG	NEGLFC
ENO2	-0.43342	5.90977	-1.29835	0.205154	0.496159	-1.267	NOTDEG	NEGLFC
AC234031.1	-0.433402	0.325786	-0.672804	0.508071	0.754596	-0.661844	NOTDEG	NEGLFC
AC010680.1	-0.433298	2.39054	-1.34855	0.187253	0.474458	-1.31875	NOTDEG	NEGLFC
SLC9A8	-0.433105	5.48666	-1.99465	0.0595708	0.276478	-1.88396	NOTDEG	NEGLFC
CCDC163	-0.433086	-0.161479	-0.498248	0.62291	0.826311	-0.491731	NOTDEG	NEGLFC
OGFR	-0.433085	5.28529	-1.9306	0.0669351	0.291194	-1.83211	NOTDEG	NEGLFC
STUB1	-0.433069	2.97349	-0.708578	0.483881	0.737118	-0.700074	NOTDEG	NEGLFC
LGI2	-0.433033	3.71453	-1.13605	0.26597	0.562485	-1.11239	NOTDEG	NEGLFC
GHDC	-0.432718	2.47464	-1.21827	0.233087	0.528449	-1.19244	NOTDEG	NEGLFC
AL359546.1	-0.432628	3.28186	-1.0545	0.299804	0.595245	-1.03685	NOTDEG	NEGLFC
SLC25A45	-0.432339	0.723606	-0.633188	0.535185	0.771101	-0.620111	NOTDEG	NEGLFC
ARHGAP23	-0.432036	6.31052	-1.61724	0.117716	0.379357	-1.56443	NOTDEG	NEGLFC
SKP2	-0.431943	3.86176	-2.14908	0.0398596	0.224978	-2.0552	NOTDEG	NEGLFC
PCDH1	-0.431746	4.20561	-1.69612	0.102932	0.354935	-1.6308	NOTDEG	NEGLFC
ZNF436-AS1	-0.431667	1.62238	-1.0128	0.319039	0.61364	-0.996435	NOTDEG	NEGLFC
QTRT2	-0.431552	3.04063	-1.49679	0.146938	0.423954	-1.45043	NOTDEG	NEGLFC
LINC01484	-0.431409	-0.389564	-0.593529	0.558708	0.786057	-0.584762	NOTDEG	NEGLFC
RAG1	-0.431407	0.764214	-1.12669	0.278189	0.574405	-1.0844	NOTDEG	NEGLFC
CCDC82	-0.431348	6.0511	-2.04619	0.0512544	0.256716	-1.94934	NOTDEG	NEGLFC
KHDC4	-0.431207	5.32287	-2.2188	0.036597	0.216905	-2.09023	NOTDEG	NEGLFC
CCDC14	-0.431119	5.99765	-2.1441	0.0399765	0.225252	-2.05399	NOTDEG	NEGLFC
AC009262.1	-0.430902	0.0773354	-0.439553	0.664087	0.8485	-0.434277	NOTDEG	NEGLFC
DDN	-0.430723	1.61289	-0.750828	0.458418	0.719616	-0.741454	NOTDEG	NEGLFC
CHGA	-0.430701	4.0258	-1.00298	0.325302	0.618499	-0.983621	NOTDEG	NEGLFC
PTAFR	-0.430649	0.869211	-0.62496	0.536571	0.772215	-0.618007	NOTDEG	NEGLFC
IZUMO1	-0.43059	0.405735	-0.619176	0.540325	0.77428	-0.612322	NOTDEG	NEGLFC
AC078846.1	-0.430573	2.01127	-1.21618	0.233097	0.528449	-1.19242	NOTDEG	NEGLFC
FTSJ1	-0.430384	2.79038	-1.89819	0.0751008	0.306184	-1.77985	NOTDEG	NEGLFC
AL359878.1	-0.430369	3.46821	-1.47427	0.153327	0.433954	-1.42788	NOTDEG	NEGLFC
AF121898.1	-0.430274	0.677035	-0.579664	0.56633	0.790542	-0.573464	NOTDEG	NEGLFC
FRYL	-0.430191	7.93727	-1.19645	0.241764	0.539015	-1.17059	NOTDEG	NEGLFC
ZNF14	-0.429552	5.03246	-2.06538	0.0494484	0.252277	-1.96471	NOTDEG	NEGLFC
DMKN	-0.429487	3.41247	-1.51053	0.142009	0.416596	-1.46835	NOTDEG	NEGLFC
SMC5-AS1	-0.429469	4.19386	-2.24354	0.032147	0.203354	-2.14258	NOTDEG	NEGLFC
PLEC	-0.429388	6.08365	-1.43839	0.162525	0.445725	-1.39663	NOTDEG	NEGLFC
DUS1L	-0.429272	4.01034	-0.857854	0.397557	0.674104	-0.845992	NOTDEG	NEGLFC
AC107918.6	-0.429165	0.719752	-0.605927	0.548974	0.78013	-0.599298	NOTDEG	NEGLFC
CDCA7	-0.429077	2.75177	-1.08546	0.286087	0.582061	-1.06674	NOTDEG	NEGLFC
PELO	-0.428955	0.635099	-0.743506	0.462774	0.722342	-0.734287	NOTDEG	NEGLFC
CIAO3	-0.428915	4.26666	-1.92297	0.0664546	0.290325	-1.83534	NOTDEG	NEGLFC
PIGK	-0.428809	4.88576	-2.02514	0.0529727	0.260911	-1.93514	NOTDEG	NEGLFC
COLCA1	-0.428616	-0.149761	-0.50108	0.619854	0.824374	-0.496057	NOTDEG	NEGLFC
DNAJA2	-0.42858	3.88657	-1.86944	0.0715835	0.299619	-1.80176	NOTDEG	NEGLFC
C19orf48	-0.428478	1.37574	-0.682243	0.500152	0.748354	-0.674251	NOTDEG	NEGLFC
C2CD6	-0.428474	3.49221	-1.21084	0.235108	0.531048	-1.1873	NOTDEG	NEGLFC
RBCK1	-0.428416	4.63395	-2.38738	0.0254687	0.184321	-2.23422	NOTDEG	NEGLFC
VIPR2	-0.428047	4.30559	-1.35618	0.188232	0.475836	-1.31583	NOTDEG	NEGLFC
IGSF10	-0.427959	1.77895	-0.752191	0.458459	0.719616	-0.741387	NOTDEG	NEGLFC
FBXO38	-0.427886	5.24004	-2.69959	0.0120621	0.128693	-2.51032	NOTDEG	NEGLFC
SPHK2	-0.42776	4.37233	-2.4511	0.0237859	0.177914	-2.26057	NOTDEG	NEGLFC
BTLA	-0.427518	-0.231778	-0.531507	0.599728	0.81177	-0.524792	NOTDEG	NEGLFC
NPW	-0.427219	0.588498	-0.723282	0.476	0.731245	-0.712751	NOTDEG	NEGLFC
LIG3	-0.427216	3.95219	-1.88756	0.070743	0.298612	-1.80712	NOTDEG	NEGLFC
PKP4-AS1	-0.427206	0.0651509	-0.546963	0.588704	0.804406	-0.540714	NOTDEG	NEGLFC
RPS19BP1	-0.427187	1.79567	-0.905043	0.37244	0.656439	-0.891912	NOTDEG	NEGLFC
LOH12CR2	-0.427004	0.66891	-0.909344	0.370185	0.654968	-0.896127	NOTDEG	NEGLFC
STKLD1	-0.426803	1.67546	-0.785243	0.438272	0.704301	-0.775115	NOTDEG	NEGLFC
ADAM33	-0.426646	5.40337	-1.14896	0.259362	0.556292	-1.1279	NOTDEG	NEGLFC
ANKRA2	-0.426551	3.41324	-1.54028	0.134886	0.405917	-1.49511	NOTDEG	NEGLFC
UPP1	-0.426268	5.60594	-2.11021	0.0430095	0.233691	-2.02362	NOTDEG	NEGLFC
RRM2	-0.426247	1.88127	-0.885161	0.382893	0.664531	-0.872578	NOTDEG	NEGLFC
GPATCH4	-0.426112	2.58028	-1.11183	0.274759	0.571091	-1.09217	NOTDEG	NEGLFC
LRATD2	-0.425837	-0.00449872	-0.475779	0.637568	0.834095	-0.471102	NOTDEG	NEGLFC
LAMP5	-0.425805	4.99585	-1.18378	0.247279	0.544406	-1.15698	NOTDEG	NEGLFC
ARCN1	-0.425728	4.01375	-1.73806	0.0921259	0.336056	-1.68429	NOTDEG	NEGLFC
CIPC	-0.425513	4.06206	-1.53577	0.135892	0.407271	-1.49127	NOTDEG	NEGLFC
FBXL8	-0.425484	2.45352	-1.12374	0.269879	0.566948	-1.10334	NOTDEG	NEGLFC
AC006387.1	-0.425458	0.99184	-0.570192	0.579671	0.798571	-0.553865	NOTDEG	NEGLFC
ARMC12	-0.425377	-0.185905	-0.520345	0.606945	0.816626	-0.514439	NOTDEG	NEGLFC
OS9	-0.425256	5.06753	-2.38128	0.025982	0.185848	-2.22648	NOTDEG	NEGLFC
OSBPL5	-0.42522	5.73968	-2.48258	0.0196837	0.162481	-2.33232	NOTDEG	NEGLFC
ABCB6	-0.42506	4.11002	-1.58318	0.12353	0.387847	-1.54013	NOTDEG	NEGLFC
SEPSECS	-0.424973	3.28157	-1.2958	0.206053	0.497088	-1.26449	NOTDEG	NEGLFC
PHKG2	-0.42496	3.76534	-1.68698	0.103594	0.355671	-1.62767	NOTDEG	NEGLFC
ZFP3	-0.424677	2.34259	-1.18189	0.247433	0.544406	-1.15661	NOTDEG	NEGLFC
NKAIN2	-0.424653	9.73589	-0.747383	0.460464	0.721114	-0.738082	NOTDEG	NEGLFC
CAMSAP3	-0.424639	4.81528	-1.89169	0.0691902	0.295635	-1.81718	NOTDEG	NEGLFC
AC064807.1	-0.424519	3.69259	-1.57013	0.126538	0.392213	-1.5279	NOTDEG	NEGLFC
STK17A	-0.424516	2.79199	-1.33898	0.194673	0.484327	-1.29688	NOTDEG	NEGLFC
WDFY2	-0.424482	6.35356	-1.62606	0.115716	0.37556	-1.57301	NOTDEG	NEGLFC
CFAP100	-0.424479	1.33345	-0.688655	0.496857	0.746102	-0.679444	NOTDEG	NEGLFC
LDHB	-0.424435	4.88952	-1.06126	0.303895	0.59945	-1.02812	NOTDEG	NEGLFC
LDB1	-0.424341	4.53133	-2.028	0.0547594	0.265215	-1.92078	NOTDEG	NEGLFC
SCRT1	-0.424263	3.31188	-1.46519	0.158292	0.440642	-1.41084	NOTDEG	NEGLFC
ASB13	-0.424234	3.6669	-1.63408	0.112358	0.370714	-1.58769	NOTDEG	NEGLFC
FYB2	-0.424223	1.42815	-0.849065	0.404754	0.680374	-0.833161	NOTDEG	NEGLFC
AC093525.6	-0.423834	1.28984	-0.863728	0.394371	0.672615	-0.851716	NOTDEG	NEGLFC
CCDC28B	-0.42378	2.48441	-1.46303	0.155094	0.436379	-1.42177	NOTDEG	NEGLFC
APLNR	-0.423778	-1.36018	-0.416576	0.680305	0.857473	-0.412047	NOTDEG	NEGLFC
RRAGA	-0.423766	2.02388	-0.801941	0.428763	0.697277	-0.79131	NOTDEG	NEGLFC
TIMM10	-0.423688	1.30015	-0.658795	0.514985	0.759581	-0.651095	NOTDEG	NEGLFC
PPP1R16B	-0.422859	6.91029	-1.6679	0.105407	0.358846	-1.61919	NOTDEG	NEGLFC
URB1	-0.422805	5.2443	-2.61552	0.0137696	0.136302	-2.46322	NOTDEG	NEGLFC
SLC38A9	-0.422682	5.89986	-1.95515	0.0596329	0.276478	-1.8835	NOTDEG	NEGLFC
CEP83	-0.422601	5.2809	-2.24592	0.0350708	0.21268	-2.10754	NOTDEG	NEGLFC
LINC02346	-0.422266	0.498068	-0.566041	0.576605	0.797022	-0.55835	NOTDEG	NEGLFC
ZFYVE26	-0.422209	5.07473	-3.17895	0.00334254	0.0743536	-2.93434	NOTDEG	NEGLFC
MYO18A	-0.42209	6.02694	-1.8253	0.0776049	0.311353	-1.76476	NOTDEG	NEGLFC
AC068389.1	-0.42198	1.29448	-0.902034	0.374037	0.657553	-0.888936	NOTDEG	NEGLFC
NAALADL2	-0.42182	7.91156	-1.31089	0.199522	0.490061	-1.28291	NOTDEG	NEGLFC
PRB1	-0.421695	0.914693	-0.747925	0.460399	0.721114	-0.738189	NOTDEG	NEGLFC
ERBIN	-0.421635	7.61116	-0.955357	0.347544	0.636297	-0.939363	NOTDEG	NEGLFC
RPL9	-0.421571	2.90533	-0.748227	0.460688	0.721195	-0.737715	NOTDEG	NEGLFC
FAM3A	-0.421404	2.78721	-1.25869	0.219634	0.512783	-1.2275	NOTDEG	NEGLFC
CASC9	-0.421353	-1.01266	-0.460067	0.649678	0.84081	-0.45421	NOTDEG	NEGLFC
SHISA8	-0.421296	5.19445	-1.57457	0.13023	0.398078	-1.51319	NOTDEG	NEGLFC
EQTN	-0.421285	0.712557	-0.549977	0.586276	0.80277	-0.54424	NOTDEG	NEGLFC
ZNF598	-0.421271	2.52378	-0.616305	0.542193	0.775543	-0.6095	NOTDEG	NEGLFC
PLPP4	-0.421227	5.1818	-1.46937	0.153293	0.43392	-1.428	NOTDEG	NEGLFC
ABHD17B	-0.420706	5.02427	-1.32615	0.195896	0.485714	-1.29333	NOTDEG	NEGLFC
POLR2E	-0.42068	3.47866	-1.41688	0.167555	0.450926	-1.3801	NOTDEG	NEGLFC
WDPCP	-0.420461	8.00358	-1.76286	0.0895134	0.331928	-1.69797	NOTDEG	NEGLFC
TBC1D8B	-0.420358	3.17776	-1.65974	0.120563	0.383126	-1.55241	NOTDEG	NEGLFC
WBP11	-0.420351	4.19915	-1.75397	0.0902015	0.332346	-1.69434	NOTDEG	NEGLFC
SGK2	-0.420318	3.10914	-0.839888	0.407402	0.681631	-0.828474	NOTDEG	NEGLFC
AC025164.1	-0.420275	0.916004	-0.713124	0.481103	0.734937	-0.70453	NOTDEG	NEGLFC
ZXDB	-0.420231	1.77859	-1.12082	0.270973	0.567912	-1.10083	NOTDEG	NEGLFC
PBDC1	-0.420189	0.91665	-0.634202	0.530601	0.768473	-0.627088	NOTDEG	NEGLFC
TOMM5	-0.42011	2.55429	-1.32171	0.200106	0.490803	-1.28125	NOTDEG	NEGLFC
C8orf86	-0.419565	1.24846	-0.733426	0.46881	0.726039	-0.724417	NOTDEG	NEGLFC
AP002762.2	-0.41915	2.57015	-0.936749	0.356882	0.644587	-0.921323	NOTDEG	NEGLFC
RABL3	-0.418827	3.7606	-1.87629	0.0721636	0.301009	-1.79808	NOTDEG	NEGLFC
PPIH	-0.418358	3.25534	-2.77265	0.00984056	0.118219	-2.58138	NOTDEG	NEGLFC
SPRED1	-0.418054	5.97972	-1.73608	0.0985567	0.346678	-1.65189	NOTDEG	NEGLFC
MZF1	-0.418047	5.15694	-1.80953	0.0800748	0.315491	-1.75025	NOTDEG	NEGLFC
ZNF622	-0.41801	1.90757	-0.806018	0.426373	0.695871	-0.795414	NOTDEG	NEGLFC
AP1M2	-0.417792	-0.77408	-0.524306	0.603795	0.814738	-0.518951	NOTDEG	NEGLFC
ONECUT1	-0.41771	-0.112232	-0.479201	0.635159	0.833431	-0.474478	NOTDEG	NEGLFC
FANCG	-0.41761	2.12969	-1.11455	0.275345	0.571524	-1.09084	NOTDEG	NEGLFC
AC021205.3	-0.417503	1.75744	-0.741509	0.463966	0.723092	-0.732332	NOTDEG	NEGLFC
CKB	-0.416934	5.80554	-0.759384	0.453567	0.716212	-0.749482	NOTDEG	NEGLFC
AP005329.1	-0.416931	-0.812993	-0.520142	0.610382	0.818593	-0.509529	NOTDEG	NEGLFC
NDST3	-0.416811	6.02831	-0.937429	0.355785	0.643443	-0.923427	NOTDEG	NEGLFC
MVB12B	-0.416708	7.18929	-1.75178	0.0897008	0.331935	-1.69698	NOTDEG	NEGLFC
SEPTIN5	-0.416656	3.381	-0.889012	0.382799	0.664531	-0.872751	NOTDEG	NEGLFC
EXOSC10-AS1	-0.416573	-0.683669	-0.513869	0.610987	0.819062	-0.508665	NOTDEG	NEGLFC
NEPRO	-0.416571	3.99264	-2.09968	0.0439926	0.236481	-2.01416	NOTDEG	NEGLFC
LINC02813	-0.416452	0.54955	-0.573737	0.570285	0.793102	-0.567632	NOTDEG	NEGLFC
NCBP2	-0.41643	3.32984	-1.81124	0.0804223	0.316437	-1.74824	NOTDEG	NEGLFC
S1PR3	-0.416216	1.99527	-0.868255	0.391927	0.671278	-0.856128	NOTDEG	NEGLFC
C5orf34	-0.416138	1.50497	-0.873203	0.390602	0.670413	-0.858526	NOTDEG	NEGLFC
NTHL1	-0.416134	2.57955	-1.13065	0.268342	0.564958	-1.10689	NOTDEG	NEGLFC
RFX5	-0.416058	2.28484	-1.14314	0.262675	0.559656	-1.12009	NOTDEG	NEGLFC
ALG10	-0.416004	1.11098	-0.892291	0.383785	0.665164	-0.870944	NOTDEG	NEGLFC
ZZEF1	-0.415914	6.73807	-2.57705	0.0149464	0.141849	-2.43368	NOTDEG	NEGLFC
BLOC1S5	-0.415897	3.64721	-1.99735	0.0546283	0.264868	-1.92182	NOTDEG	NEGLFC
AC138649.1	-0.415848	3.82482	-1.50016	0.145118	0.421457	-1.45699	NOTDEG	NEGLFC
ETFBKMT	-0.415722	1.68515	-1.05416	0.299958	0.595364	-1.03652	NOTDEG	NEGLFC
TRMT6	-0.415636	2.64674	-1.29555	0.204696	0.496053	-1.26829	NOTDEG	NEGLFC
MIR4435-2HG	-0.415616	3.53362	-0.809975	0.424129	0.694363	-0.799279	NOTDEG	NEGLFC
AL359094.1	-0.415419	-1.03529	-0.394674	0.695786	0.866575	-0.391015	NOTDEG	NEGLFC
AC006946.3	-0.415394	0.589036	-0.991495	0.332461	0.623881	-0.96917	NOTDEG	NEGLFC
AC018437.3	-0.415384	-1.14945	-0.436268	0.666115	0.850042	-0.431485	NOTDEG	NEGLFC
ZNF667-AS1	-0.415371	4.17187	-1.75502	0.0899767	0.331954	-1.69552	NOTDEG	NEGLFC
ZNF468	-0.41526	0.703256	-0.739244	0.465873	0.724072	-0.729211	NOTDEG	NEGLFC
ZDHHC16	-0.415248	3.2951	-1.34228	0.189253	0.477338	-1.31279	NOTDEG	NEGLFC
MRPL53	-0.415077	-0.814825	-0.472714	0.640046	0.835668	-0.467634	NOTDEG	NEGLFC
LINC02576	-0.414894	1.1835	-0.637598	0.528889	0.767262	-0.629703	NOTDEG	NEGLFC
AAAS	-0.414639	3.27444	-1.08037	0.28831	0.583993	-1.06184	NOTDEG	NEGLFC
TESMIN	-0.414459	0.259383	-0.654707	0.517485	0.76078	-0.647227	NOTDEG	NEGLFC
NOMO1	-0.414422	4.41532	-1.82483	0.0799939	0.315327	-1.75072	NOTDEG	NEGLFC
GLIS2-AS1	-0.41442	0.540634	-0.622246	0.53833	0.77303	-0.61534	NOTDEG	NEGLFC
NSMCE1-DT	-0.414385	2.88557	-1.21466	0.234923	0.530917	-1.18777	NOTDEG	NEGLFC
DLK2	-0.414267	1.36368	-0.914502	0.367512	0.653249	-0.901144	NOTDEG	NEGLFC
CASKIN2	-0.414052	0.733851	-0.614278	0.543514	0.776358	-0.607508	NOTDEG	NEGLFC
EPB41L2	-0.413935	6.43867	-1.00379	0.32546	0.618499	-0.983299	NOTDEG	NEGLFC
CCZ1B	-0.413842	4.31358	-2.40021	0.0266132	0.187495	-2.21715	NOTDEG	NEGLFC
LINC00504	-0.413667	4.71349	-1.21488	0.236206	0.5321	-1.18452	NOTDEG	NEGLFC
DCC	-0.413649	8.84999	-1.06741	0.295228	0.590696	-1.04672	NOTDEG	NEGLFC
LINC00907	-0.413611	4.51177	-1.09898	0.28024	0.576696	-1.07978	NOTDEG	NEGLFC
HIF1AN	-0.413396	4.37107	-2.65207	0.0126329	0.131428	-2.49395	NOTDEG	NEGLFC
EID1	-0.413383	4.79841	-0.892667	0.37972	0.662568	-0.878412	NOTDEG	NEGLFC
GSAP	-0.413259	5.73683	-1.76671	0.0871221	0.327565	-1.71078	NOTDEG	NEGLFC
SLC1A2	-0.413223	6.56365	-0.909054	0.370348	0.654968	-0.895822	NOTDEG	NEGLFC
LINC01229	-0.413075	0.96152	-0.837231	0.41152	0.6846	-0.821223	NOTDEG	NEGLFC
TM6SF2	-0.413025	1.27911	-0.742853	0.464094	0.723127	-0.732122	NOTDEG	NEGLFC
ELOF1	-0.412812	1.72865	-0.807687	0.425425	0.695076	-0.797044	NOTDEG	NEGLFC
FAM242A	-0.412713	2.24422	-0.70029	0.488969	0.740579	-0.69195	NOTDEG	NEGLFC
CPB2-AS1	-0.412322	5.65531	-0.934024	0.35751	0.644804	-0.920119	NOTDEG	NEGLFC
ITGA6	-0.411832	3.93868	-1.88726	0.0711614	0.298934	-1.80445	NOTDEG	NEGLFC
AC027097.2	-0.411793	3.5168	-1.16689	0.252931	0.550131	-1.14326	NOTDEG	NEGLFC
ASAH2B	-0.411633	2.53424	-1.22352	0.230427	0.525796	-1.19926	NOTDEG	NEGLFC
TUBGCP6	-0.41152	4.62221	-1.69983	0.10407	0.356849	-1.62543	NOTDEG	NEGLFC
MED14	-0.411481	5.58523	-2.57545	0.0158489	0.145606	-2.41238	NOTDEG	NEGLFC
PCDHAC2	-0.411422	0.322614	-0.531102	0.600673	0.812508	-0.523432	NOTDEG	NEGLFC
EFCAB11	-0.41138	5.1225	-1.23267	0.227987	0.522397	-1.20556	NOTDEG	NEGLFC
CERNA1	-0.411351	1.63	-0.795205	0.433923	0.70103	-0.782496	NOTDEG	NEGLFC
THAP12	-0.411345	4.12375	-2.00699	0.0567587	0.270202	-1.90516	NOTDEG	NEGLFC
SEL1L2	-0.411307	1.22259	-0.837488	0.410071	0.683642	-0.823769	NOTDEG	NEGLFC
RPL30	-0.411167	2.96818	-0.560037	0.579479	0.798558	-0.554146	NOTDEG	NEGLFC
LINC01619	-0.411155	4.7481	-1.22857	0.228478	0.522846	-1.20429	NOTDEG	NEGLFC
LOXL2	-0.410997	2.62856	-1.2313	0.227566	0.521994	-1.20665	NOTDEG	NEGLFC
RYR3	-0.410911	8.13146	-1.03316	0.309524	0.605019	-1.01622	NOTDEG	NEGLFC
RPS24	-0.410826	3.64766	-0.857972	0.397493	0.674104	-0.846107	NOTDEG	NEGLFC
COA4	-0.410397	2.44056	-1.02898	0.31145	0.606362	-1.01218	NOTDEG	NEGLFC
ZNF787	-0.410366	3.68067	-1.2827	0.209106	0.501129	-1.25603	NOTDEG	NEGLFC
AC104123.1	-0.410336	4.28576	-1.31824	0.197082	0.48748	-1.28991	NOTDEG	NEGLFC
LINC01184	-0.410156	7.27617	-1.75056	0.0899145	0.331954	-1.69585	NOTDEG	NEGLFC
SNURF	-0.410111	1.84804	-0.909172	0.373781	0.657515	-0.889413	NOTDEG	NEGLFC
AC240274.1	-0.410041	3.71491	-1.13865	0.265331	0.56184	-1.11388	NOTDEG	NEGLFC
GPAT3	-0.409958	2.07254	-0.846115	0.404605	0.68024	-0.833426	NOTDEG	NEGLFC
AC098820.1	-0.409748	0.411164	-0.649474	0.522024	0.763304	-0.640229	NOTDEG	NEGLFC
AL353708.3	-0.409717	-1.08833	-0.432832	0.669089	0.851072	-0.427398	NOTDEG	NEGLFC
UBE2D4	-0.409557	4.23165	-2.50729	0.0176347	0.153266	-2.3732	NOTDEG	NEGLFC
STRADB	-0.409539	4.32379	-2.01143	0.0563146	0.269394	-1.90859	NOTDEG	NEGLFC
AC008780.2	-0.409299	1.1453	-0.686211	0.497681	0.746342	-0.678144	NOTDEG	NEGLFC
GSS	-0.409263	4.16888	-1.88121	0.069365	0.295803	-1.81604	NOTDEG	NEGLFC
CHMP3	-0.409055	4.94563	-2.77932	0.0091729	0.115852	-2.60554	NOTDEG	NEGLFC
SMCR5	-0.408961	2.11064	-0.539557	0.593591	0.807767	-0.533639	NOTDEG	NEGLFC
AATBC	-0.408915	-1.08057	-0.445818	0.659636	0.846802	-0.440415	NOTDEG	NEGLFC
KCTD18	-0.408823	3.37312	-1.51263	0.140503	0.414593	-1.47392	NOTDEG	NEGLFC
ARMCX4	-0.408446	6.51152	-2.43112	0.0233429	0.176773	-2.26778	NOTDEG	NEGLFC
MAK16	-0.408338	2.04018	-1.31429	0.198443	0.489061	-1.286	NOTDEG	NEGLFC
CORO1A	-0.408303	2.64936	-0.780612	0.441671	0.707322	-0.769375	NOTDEG	NEGLFC
ZDHHC24	-0.408068	2.86981	-1.05568	0.29927	0.594728	-1.038	NOTDEG	NEGLFC
UTY	-0.408056	5.43596	-1.13678	0.264628	0.56132	-1.11552	NOTDEG	NEGLFC
CAPN1	-0.407981	4.18885	-1.73734	0.098204	0.346306	-1.65362	NOTDEG	NEGLFC
FAM47E	-0.407882	3.93413	-2.18397	0.039503	0.224189	-2.05891	NOTDEG	NEGLFC
AC079160.1	-0.40764	0.256693	-0.612601	0.544955	0.777386	-0.605338	NOTDEG	NEGLFC
C1orf131	-0.407413	3.31276	-1.32006	0.197535	0.487865	-1.28861	NOTDEG	NEGLFC
KPTN	-0.407387	1.84648	-0.742287	0.463501	0.722719	-0.733094	NOTDEG	NEGLFC
TMEM214	-0.40734	2.63086	-0.727724	0.472244	0.728715	-0.718833	NOTDEG	NEGLFC
ARHGEF1	-0.40697	4.88272	-2.03104	0.055748	0.267727	-1.913	NOTDEG	NEGLFC
FOXP1-AS1	-0.406895	-0.958024	-0.42043	0.677072	0.855409	-0.416462	NOTDEG	NEGLFC
LDLRAD4-AS1	-0.406888	-1.22272	-0.463636	0.646148	0.838562	-0.45912	NOTDEG	NEGLFC
SLC48A1	-0.406865	3.57909	-0.843379	0.406085	0.681397	-0.830804	NOTDEG	NEGLFC
AC009318.1	-0.406816	3.19058	-1.35665	0.186421	0.473515	-1.32124	NOTDEG	NEGLFC
SHPK	-0.406462	4.74933	-2.35247	0.0251763	0.18355	-2.23869	NOTDEG	NEGLFC
VAMP1	-0.406447	2.87815	-0.882657	0.384387	0.665738	-0.869841	NOTDEG	NEGLFC
CCL1	-0.406429	-0.49749	-0.500763	0.620913	0.825055	-0.494557	NOTDEG	NEGLFC
RSAD1	-0.406341	3.49879	-0.862855	0.394844	0.672615	-0.850866	NOTDEG	NEGLFC
DDX49	-0.406225	3.18072	-2.07041	0.0523259	0.259341	-1.94044	NOTDEG	NEGLFC
HFM1	-0.406183	5.10555	-1.37788	0.178105	0.463171	-1.34661	NOTDEG	NEGLFC
SURF1	-0.406099	2.25086	-1.08746	0.285215	0.581489	-1.06868	NOTDEG	NEGLFC
MBLAC1	-0.406001	0.675874	-0.620625	0.539383	0.773737	-0.613746	NOTDEG	NEGLFC
ABCB1	-0.405724	2.47472	-0.77723	0.444498	0.709189	-0.76462	NOTDEG	NEGLFC
DNAH3	-0.40557	1.64453	-0.957816	0.346256	0.63495	-0.941875	NOTDEG	NEGLFC
SPIN4	-0.40556	2.39839	-0.980986	0.335331	0.626249	-0.963432	NOTDEG	NEGLFC
DEPDC1B	-0.405518	1.38211	-0.793517	0.433808	0.700902	-0.782692	NOTDEG	NEGLFC
TTF1	-0.40544	3.90083	-2.42928	0.0215755	0.169922	-2.29776	NOTDEG	NEGLFC
HSD11B2	-0.405353	1.27022	-0.614802	0.543329	0.776358	-0.607787	NOTDEG	NEGLFC
CHCHD4	-0.405289	1.20833	-0.686277	0.49764	0.746342	-0.678208	NOTDEG	NEGLFC
CENPL	-0.405248	1.41443	-0.829071	0.413403	0.685774	-0.81792	NOTDEG	NEGLFC
BCL2L1	-0.405151	5.61569	-2.20749	0.0387826	0.223	-2.06649	NOTDEG	NEGLFC
AHI1	-0.404994	9.23114	-2.29372	0.0287445	0.193754	-2.18697	NOTDEG	NEGLFC
XYLT2	-0.404985	3.94387	-1.61051	0.118841	0.381218	-1.55966	NOTDEG	NEGLFC
RALGDS	-0.404817	6.05533	-1.7614	0.0918283	0.335612	-1.68583	NOTDEG	NEGLFC
NPRL2	-0.404513	2.68964	-1.36692	0.181481	0.467126	-1.33621	NOTDEG	NEGLFC
SF3A1	-0.404208	3.45951	-1.86623	0.0714948	0.299431	-1.80232	NOTDEG	NEGLFC
SPATS1	-0.404037	0.452184	-0.604941	0.549621	0.780572	-0.598328	NOTDEG	NEGLFC
YTHDF1	-0.403989	3.97173	-1.71748	0.0958679	0.341998	-1.66522	NOTDEG	NEGLFC
GATA2-AS1	-0.403986	1.06049	-0.711238	0.482254	0.73594	-0.702681	NOTDEG	NEGLFC
ZSWIM6	-0.403939	7.98561	-1.57222	0.128516	0.395114	-1.51998	NOTDEG	NEGLFC
PEX11G	-0.403859	1.77533	-0.687544	0.496852	0.746102	-0.679451	NOTDEG	NEGLFC
PEX1	-0.40379	5.38699	-2.86397	0.0088902	0.114594	-2.61625	NOTDEG	NEGLFC
SH3BP1	-0.403708	1.64944	-0.99517	0.330132	0.622527	-0.973849	NOTDEG	NEGLFC
NOP10	-0.403391	0.866904	-0.650413	0.521587	0.763262	-0.6409	NOTDEG	NEGLFC
NUP133	-0.403309	5.55922	-2.02303	0.0529252	0.260911	-1.93553	NOTDEG	NEGLFC
MRPL35	-0.403068	2.40214	-1.00515	0.324971	0.618447	-0.984295	NOTDEG	NEGLFC
MIR4458HG	-0.403007	2.01226	-1.4817	0.149196	0.42789	-1.44238	NOTDEG	NEGLFC
TRMT44	-0.402917	4.67443	-1.7967	0.0821331	0.319529	-1.73844	NOTDEG	NEGLFC
TGM1	-0.402893	1.30228	-0.809458	0.424601	0.694483	-0.798465	NOTDEG	NEGLFC
EIF2S2	-0.402864	4.57956	-2.18166	0.0386584	0.222742	-2.0678	NOTDEG	NEGLFC
SARS	-0.402841	5.43388	-1.4086	0.170525	0.454835	-1.37052	NOTDEG	NEGLFC
SMPDL3A	-0.40277	2.10298	-0.989531	0.330065	0.622527	-0.973984	NOTDEG	NEGLFC
GUCD1	-0.402626	2.11302	-1.1012	0.279287	0.575752	-1.08192	NOTDEG	NEGLFC
RPS6KL1	-0.402378	5.03259	-1.81924	0.0812377	0.317999	-1.74355	NOTDEG	NEGLFC
ARMC7	-0.402193	2.60095	-1.1393	0.263307	0.560332	-1.11861	NOTDEG	NEGLFC
AC089999.1	-0.402185	-0.421538	-0.482919	0.632965	0.832383	-0.477558	NOTDEG	NEGLFC
LINC02720	-0.402074	1.40355	-1.17481	0.251963	0.549529	-1.14559	NOTDEG	NEGLFC
PGLS	-0.401964	3.03681	-1.3494	0.190059	0.478914	-1.31041	NOTDEG	NEGLFC
AC005332.4	-0.401821	2.05811	-1.17784	0.24787	0.544654	-1.15554	NOTDEG	NEGLFC
BRD9	-0.401741	4.75148	-1.97801	0.0568741	0.270495	-1.90428	NOTDEG	NEGLFC
FP565260.1	-0.401701	1.14755	-0.630598	0.534871	0.771046	-0.620587	NOTDEG	NEGLFC
AC117383.1	-0.401485	1.29144	-0.633407	0.531114	0.768473	-0.626307	NOTDEG	NEGLFC
NNT	-0.401068	6.43614	-2.53918	0.0171736	0.151198	-2.38297	NOTDEG	NEGLFC
MED16	-0.40097	2.88159	-0.871758	0.390042	0.669921	-0.85954	NOTDEG	NEGLFC
ABHD6	-0.400922	6.05786	-2.3159	0.0283018	0.192421	-2.19308	NOTDEG	NEGLFC
RALB	-0.400819	3.54652	-1.82693	0.0774948	0.311353	-1.76541	NOTDEG	NEGLFC
PINX1	-0.400624	4.6397	-1.76805	0.0912899	0.334724	-1.68863	NOTDEG	NEGLFC
NEO1	-0.400615	6.7673	-1.48594	0.150681	0.429873	-1.43713	NOTDEG	NEGLFC
LINC01533	-0.400561	-1.1181	-0.449662	0.658214	0.846226	-0.44238	NOTDEG	NEGLFC
FAM160A2	-0.400539	3.88095	-1.21086	0.2351	0.531048	-1.18732	NOTDEG	NEGLFC
IAH1	-0.400521	4.42185	-2.28534	0.0292894	0.19482	-2.17957	NOTDEG	NEGLFC
FPGT	-0.400492	4.51995	-1.6072	0.118151	0.38032	-1.56258	NOTDEG	NEGLFC
NUDT7	-0.400268	1.99594	-1.16152	0.254781	0.551633	-1.13881	NOTDEG	NEGLFC
TMED3	-0.400164	3.7644	-1.58613	0.122859	0.386484	-1.54288	NOTDEG	NEGLFC
PRRC2A	-0.400115	5.50099	-2.39989	0.023544	0.177123	-2.26449	NOTDEG	NEGLFC
AP001453.1	-0.399963	2.0212	-0.924985	0.363388	0.650061	-0.908928	NOTDEG	NEGLFC
CHTOP	-0.399524	4.54567	-1.58707	0.123822	0.388022	-1.53893	NOTDEG	NEGLFC
MAP7D1	-0.399433	5.49179	-1.61555	0.119375	0.381766	-1.5574	NOTDEG	NEGLFC
RTN4RL2	-0.399315	1.60544	-0.867436	0.393263	0.671868	-0.853716	NOTDEG	NEGLFC
EPHB6	-0.398913	4.83646	-0.894766	0.378451	0.661582	-0.880754	NOTDEG	NEGLFC
BHLHE40-AS1	-0.398599	1.36904	-0.739061	0.46543	0.723853	-0.729935	NOTDEG	NEGLFC
ARHGAP42	-0.398555	5.14467	-0.723044	0.475073	0.730922	-0.714249	NOTDEG	NEGLFC
GIMAP2	-0.39799	-0.882897	-0.422941	0.675258	0.854572	-0.418943	NOTDEG	NEGLFC
CLK1	-0.397459	5.4441	-0.62659	0.535515	0.771327	-0.619609	NOTDEG	NEGLFC
GLIDR	-0.397178	3.08189	-1.43108	0.162422	0.445634	-1.39697	NOTDEG	NEGLFC
CMC2	-0.39697	5.36058	-2.06897	0.0469744	0.244498	-1.98653	NOTDEG	NEGLFC
SLC2A6	-0.396955	4.03754	-1.62381	0.118306	0.380632	-1.56193	NOTDEG	NEGLFC
LZTR1	-0.396774	4.03024	-1.42854	0.163137	0.44652	-1.3946	NOTDEG	NEGLFC
ZNF418	-0.396764	3.77082	-1.82887	0.0770542	0.310461	-1.76804	NOTDEG	NEGLFC
AL096706.1	-0.396483	1.94046	-1.16887	0.25399	0.550549	-1.14071	NOTDEG	NEGLFC
TMEM8A	-0.396131	3.35021	-1.38956	0.180212	0.465938	-1.3401	NOTDEG	NEGLFC
AP000317.1	-0.395989	5.06769	-1.55577	0.129914	0.397721	-1.51444	NOTDEG	NEGLFC
NOCT	-0.395862	3.25834	-1.6327	0.114417	0.373155	-1.57865	NOTDEG	NEGLFC
ZWILCH	-0.395826	2.74037	-0.963218	0.343256	0.631768	-0.947752	NOTDEG	NEGLFC
AC078883.1	-0.395803	1.13343	-0.721365	0.476091	0.731261	-0.712604	NOTDEG	NEGLFC
ZNF625	-0.395662	3.87955	-1.82914	0.077654	0.311364	-1.76446	NOTDEG	NEGLFC
FEZ1	-0.39566	6.2008	-2.23621	0.0345953	0.211291	-2.11306	NOTDEG	NEGLFC
ABCF2	-0.395422	3.63234	-1.69858	0.100347	0.349843	-1.64317	NOTDEG	NEGLFC
MIOS	-0.395215	4.73561	-2.52342	0.0182028	0.156131	-2.36147	NOTDEG	NEGLFC
SUSD6	-0.395186	4.82208	-2.08186	0.0458448	0.241094	-1.99682	NOTDEG	NEGLFC
ACAP3	-0.395174	6.66201	-1.72429	0.0993053	0.347816	-1.64823	NOTDEG	NEGLFC
NFKBIB	-0.395065	2.02993	-1.4022	0.176775	0.462245	-1.35075	NOTDEG	NEGLFC
ZNF57	-0.394991	1.94866	-1.32596	0.194541	0.48423	-1.29726	NOTDEG	NEGLFC
RNPEP	-0.394895	4.17057	-2.18419	0.0366359	0.216905	-2.0898	NOTDEG	NEGLFC
SLC10A6	-0.394828	0.353642	-0.69318	0.493358	0.743653	-0.684978	NOTDEG	NEGLFC
AC016598.2	-0.394736	-0.786133	-0.413621	0.682	0.858707	-0.409736	NOTDEG	NEGLFC
HBS1L	-0.394498	6.00927	-1.68004	0.10445	0.357299	-1.62365	NOTDEG	NEGLFC
MFN2	-0.394417	5.31114	-2.05862	0.0512832	0.256716	-1.9491	NOTDEG	NEGLFC
DCTN4	-0.394277	5.42421	-1.89209	0.0678519	0.293127	-1.82599	NOTDEG	NEGLFC
SPATA25	-0.394271	-1.02614	-0.444608	0.660091	0.847104	-0.439787	NOTDEG	NEGLFC
ZNF501	-0.394198	1.32838	-0.944041	0.352449	0.641475	-0.92985	NOTDEG	NEGLFC
RPL29	-0.394141	2.06607	-0.616639	0.542993	0.776287	-0.608293	NOTDEG	NEGLFC
NDUFA10	-0.394089	6.86042	-1.87244	0.0706548	0.298452	-1.80769	NOTDEG	NEGLFC
CCDC65	-0.394039	3.18708	-1.09616	0.28145	0.577422	-1.07707	NOTDEG	NEGLFC
PROC	-0.394029	-0.972041	-0.412919	0.683159	0.859275	-0.408156	NOTDEG	NEGLFC
ATG4B	-0.393465	5.6155	-1.45123	0.161099	0.444067	-1.40139	NOTDEG	NEGLFC
PSME2	-0.393449	2.9084	-1.11225	0.277366	0.573472	-1.08626	NOTDEG	NEGLFC
RPL31	-0.393447	4.42671	-1.49394	0.145301	0.42169	-1.45633	NOTDEG	NEGLFC
TRO	-0.393386	5.10629	-2.42358	0.0255854	0.184773	-2.23245	NOTDEG	NEGLFC
DSC2	-0.393356	1.78075	-1.03432	0.31096	0.606	-1.01321	NOTDEG	NEGLFC
RTCA-AS1	-0.39328	3.68595	-1.40818	0.172882	0.458266	-1.363	NOTDEG	NEGLFC
CACNA1C-AS1	-0.393065	0.519991	-0.493667	0.625021	0.827503	-0.488747	NOTDEG	NEGLFC
LINC02352	-0.392912	2.32776	-1.0224	0.314505	0.609281	-1.00582	NOTDEG	NEGLFC
CYP4F26P	-0.39271	3.59216	-1.13924	0.264116	0.560804	-1.11672	NOTDEG	NEGLFC
AC007218.3	-0.392686	0.152549	-0.625714	0.537381	0.772672	-0.616778	NOTDEG	NEGLFC
AC008938.1	-0.392574	-1.25326	-0.488079	0.629943	0.830482	-0.481806	NOTDEG	NEGLFC
AL139424.3	-0.392544	0.912981	-0.5814	0.565175	0.790161	-0.575172	NOTDEG	NEGLFC
TMEM203	-0.392428	1.27565	-0.627157	0.53616	0.772029	-0.61863	NOTDEG	NEGLFC
AC114321.1	-0.39235	1.00819	-0.717729	0.478781	0.733272	-0.708265	NOTDEG	NEGLFC
LINC01331	-0.392303	1.70233	-0.59783	0.554296	0.783328	-0.591335	NOTDEG	NEGLFC
AL021368.2	-0.392166	4.33653	-1.29678	0.204278	0.49585	-1.26946	NOTDEG	NEGLFC
AL353622.1	-0.392157	0.516757	-0.423063	0.675744	0.854679	-0.418278	NOTDEG	NEGLFC
AL136962.1	-0.391951	-0.555599	-0.470646	0.642667	0.836868	-0.463973	NOTDEG	NEGLFC
COMMD4	-0.391853	2.89462	-0.644818	0.523789	0.764131	-0.637516	NOTDEG	NEGLFC
TRMT10B	-0.391775	4.45565	-1.80422	0.0820038	0.319415	-1.73918	NOTDEG	NEGLFC
SH3D21	-0.391372	4.33744	-1.39317	0.175525	0.461165	-1.35466	NOTDEG	NEGLFC
AC233296.1	-0.391325	8.49326	-1.63265	0.114213	0.373042	-1.57954	NOTDEG	NEGLFC
ANKLE2	-0.391233	5.01353	-2.06169	0.0500557	0.253662	-1.95949	NOTDEG	NEGLFC
FBXL4	-0.391107	6.04362	-2.04367	0.0506068	0.254942	-1.9548	NOTDEG	NEGLFC
PCDHB5	-0.391005	1.49486	-0.689012	0.495941	0.745486	-0.680891	NOTDEG	NEGLFC
TIGAR	-0.390959	5.10108	-1.84693	0.0796585	0.315009	-1.75267	NOTDEG	NEGLFC
NDUFA8	-0.390712	3.3529	-1.59921	0.119919	0.38219	-1.55512	NOTDEG	NEGLFC
EIF5A2	-0.390586	2.20105	-0.964334	0.342403	0.631355	-0.949428	NOTDEG	NEGLFC
PLK1	-0.390424	1.67736	-0.91805	0.365681	0.652159	-0.904594	NOTDEG	NEGLFC
ZNF428	-0.390142	3.96276	-1.8789	0.0755602	0.307342	-1.77705	NOTDEG	NEGLFC
ZNF559	-0.389738	5.38566	-1.93019	0.0627766	0.283266	-1.86077	NOTDEG	NEGLFC
INO80E	-0.389645	3.6173	-1.77763	0.0908095	0.33371	-1.69114	NOTDEG	NEGLFC
AF129408.1	-0.389605	-1.14474	-0.44416	0.661646	0.847541	-0.437641	NOTDEG	NEGLFC
NTN5	-0.389129	1.38852	-0.825096	0.416365	0.688257	-0.812743	NOTDEG	NEGLFC
E2F1	-0.389013	0.634721	-0.522094	0.605316	0.81586	-0.516771	NOTDEG	NEGLFC
ATG10	-0.388944	5.87123	-1.16479	0.252989	0.550131	-1.14312	NOTDEG	NEGLFC
MTBP	-0.388787	3.72677	-1.40586	0.170021	0.4543	-1.37213	NOTDEG	NEGLFC
VBP1	-0.38847	3.41993	-1.80166	0.0862968	0.326739	-1.71526	NOTDEG	NEGLFC
AL109615.3	-0.388414	1.58079	-0.959542	0.344806	0.633552	-0.944713	NOTDEG	NEGLFC
SLC24A2	-0.388269	8.34999	-0.667805	0.5092	0.755529	-0.660085	NOTDEG	NEGLFC
ZHX2	-0.388092	6.28566	-1.14344	0.261609	0.558709	-1.1226	NOTDEG	NEGLFC
REXO5	-0.388065	2.33099	-1.1148	0.275042	0.57125	-1.09152	NOTDEG	NEGLFC
R3HCC1L	-0.387901	5.4561	-2.23519	0.0342089	0.210044	-2.1176	NOTDEG	NEGLFC
PALMD	-0.387789	0.815388	-0.517199	0.60872	0.817515	-0.511901	NOTDEG	NEGLFC
Z83844.2	-0.387604	0.314341	-0.508354	0.615025	0.8214	-0.502913	NOTDEG	NEGLFC
LINC02371	-0.38733	1.65499	-1.00818	0.321172	0.61516	-0.992052	NOTDEG	NEGLFC
ZNF805	-0.387299	2.86058	-1.73802	0.0921323	0.336056	-1.68426	NOTDEG	NEGLFC
AC007221.1	-0.387176	3.39321	-1.47409	0.153756	0.434481	-1.42639	NOTDEG	NEGLFC
SLC39A11	-0.387023	6.71128	-0.8573	0.397859	0.674357	-0.845452	NOTDEG	NEGLFC
LEMD2	-0.386953	4.54816	-1.29175	0.207461	0.499076	-1.26058	NOTDEG	NEGLFC
RPL37	-0.386835	4.19571	-0.878041	0.387106	0.668338	-0.864877	NOTDEG	NEGLFC
LINC01772	-0.3867	1.38641	-0.886097	0.382388	0.664478	-0.873505	NOTDEG	NEGLFC
AL021368.5	-0.386447	2.05866	-1.3001	0.203152	0.494584	-1.27262	NOTDEG	NEGLFC
SGSM3	-0.386313	5.34169	-2.03935	0.0535632	0.26188	-1.93035	NOTDEG	NEGLFC
MLLT6	-0.386104	5.6076	-2.42492	0.0237782	0.177914	-2.26069	NOTDEG	NEGLFC
AL359317.2	-0.386035	1.88596	-0.913248	0.368161	0.653615	-0.899924	NOTDEG	NEGLFC
THEM6	-0.386	2.13405	-0.791006	0.435856	0.702131	-0.77921	NOTDEG	NEGLFC
DHDDS	-0.385859	4.8625	-1.72191	0.0953771	0.341434	-1.66769	NOTDEG	NEGLFC
TMEM151B	-0.385824	5.40134	-1.78915	0.0858297	0.325645	-1.71782	NOTDEG	NEGLFC
ZNF711	-0.385761	4.45762	-1.97437	0.0579185	0.272814	-1.89631	NOTDEG	NEGLFC
AP001107.9	-0.385678	3.04151	-1.42608	0.163839	0.446905	-1.39227	NOTDEG	NEGLFC
IRF2BP1	-0.385423	0.802143	-0.626587	0.539103	0.773619	-0.614171	NOTDEG	NEGLFC
ENKUR	-0.385388	1.38817	-0.93331	0.358191	0.645397	-0.918817	NOTDEG	NEGLFC
COL7A1	-0.385387	4.98901	-1.55863	0.13339	0.403527	-1.50087	NOTDEG	NEGLFC
AL357972.1	-0.385309	0.221767	-0.45684	0.650971	0.841486	-0.452413	NOTDEG	NEGLFC
FAM50B	-0.384915	0.230232	-0.58603	0.562969	0.789042	-0.578437	NOTDEG	NEGLFC
TTC38	-0.384699	2.52965	-1.13563	0.266177	0.562485	-1.11191	NOTDEG	NEGLFC
AC093567.1	-0.384628	-0.442591	-0.439019	0.664441	0.848676	-0.43379	NOTDEG	NEGLFC
GABARAPL1	-0.384582	4.4075	-1.22781	0.228759	0.523144	-1.20356	NOTDEG	NEGLFC
HCN2	-0.384528	4.97317	-2.22952	0.033161	0.206515	-2.13013	NOTDEG	NEGLFC
PCDHB15	-0.384476	1.83424	-0.795578	0.432328	0.700017	-0.785215	NOTDEG	NEGLFC
CCNY	-0.384463	7.51856	-1.92896	0.0640092	0.28574	-1.85212	NOTDEG	NEGLFC
PARD6A	-0.38445	0.38365	-0.530469	0.599566	0.81177	-0.525024	NOTDEG	NEGLFC
IDO1	-0.384166	0.156525	-0.53396	0.597191	0.809805	-0.528444	NOTDEG	NEGLFC
CPSF4	-0.38411	4.72484	-1.44033	0.163446	0.446696	-1.39358	NOTDEG	NEGLFC
RRP8	-0.384021	3.53701	-1.64473	0.11364	0.372362	-1.58204	NOTDEG	NEGLFC
LDLRAD4	-0.383709	8.61346	-1.54199	0.133223	0.403512	-1.50151	NOTDEG	NEGLFC
TUBGCP5	-0.383642	5.78093	-2.07042	0.0475833	0.246345	-1.98107	NOTDEG	NEGLFC
RNF212	-0.383595	2.346	-1.11338	0.275448	0.571617	-1.0906	NOTDEG	NEGLFC
POPDC3	-0.383537	1.54634	-0.682895	0.501039	0.749044	-0.672856	NOTDEG	NEGLFC
TIGD7	-0.383512	3.40727	-1.98373	0.0562022	0.269176	-1.90946	NOTDEG	NEGLFC
N6AMT1	-0.383501	2.56326	-1.04869	0.303163	0.598771	-1.02967	NOTDEG	NEGLFC
CA9	-0.38345	1.1139	-0.676643	0.504937	0.752015	-0.666742	NOTDEG	NEGLFC
SEC11C	-0.383184	3.7322	-1.31164	0.199634	0.490122	-1.28259	NOTDEG	NEGLFC
DTX2	-0.383089	2.48405	-1.21203	0.236265	0.53213	-1.18438	NOTDEG	NEGLFC
DSCR9	-0.38301	1.44549	-0.911808	0.368906	0.65396	-0.898524	NOTDEG	NEGLFC
ADAMTS13	-0.382684	4.20603	-1.67828	0.106726	0.361308	-1.61309	NOTDEG	NEGLFC
PGAP2	-0.38252	5.85835	-2.1632	0.0417528	0.23035	-2.03598	NOTDEG	NEGLFC
ELMO2	-0.38238	4.63693	-1.79251	0.0845915	0.323485	-1.72464	NOTDEG	NEGLFC
AC005520.2	-0.382377	0.701173	-0.631035	0.534225	0.770712	-0.62157	NOTDEG	NEGLFC
LINC01695	-0.382368	3.06799	-0.961552	0.34436	0.632971	-0.945585	NOTDEG	NEGLFC
NARF	-0.382354	5.46744	-1.63096	0.113019	0.371472	-1.58477	NOTDEG	NEGLFC
LIFR-AS1	-0.382297	3.96136	-1.27401	0.215545	0.508497	-1.23846	NOTDEG	NEGLFC
AC015878.1	-0.382086	1.07118	-0.841354	0.406593	0.681535	-0.829904	NOTDEG	NEGLFC
EMC3	-0.381984	4.56295	-2.16547	0.0394292	0.224029	-2.05968	NOTDEG	NEGLFC
PDGFA	-0.381828	3.70904	-1.131	0.268735	0.565574	-1.10598	NOTDEG	NEGLFC
COMMD9	-0.381815	3.11051	-1.66559	0.105871	0.359715	-1.61704	NOTDEG	NEGLFC
LINC02610	-0.381526	0.94086	-0.577947	0.568637	0.791803	-0.570059	NOTDEG	NEGLFC
SDHD	-0.381373	4.5382	-1.96703	0.0581846	0.273189	-1.8943	NOTDEG	NEGLFC
NDUFB10	-0.381289	2.18167	-0.749913	0.460197	0.721114	-0.738523	NOTDEG	NEGLFC
ARFGAP1	-0.381257	4.59526	-1.22363	0.231464	0.526833	-1.1966	NOTDEG	NEGLFC
AC010975.1	-0.381224	0.783089	-0.727008	0.474369	0.730394	-0.715389	NOTDEG	NEGLFC
KLK10	-0.381219	0.207941	-0.431627	0.669055	0.851072	-0.427445	NOTDEG	NEGLFC
ANKRD20A1	-0.381048	2.58923	-1.14193	0.262226	0.559185	-1.12114	NOTDEG	NEGLFC
SLC31A1	-0.380932	3.70848	-1.63783	0.11157	0.369071	-1.59118	NOTDEG	NEGLFC
LYPLAL1	-0.380889	5.64668	-1.64259	0.110575	0.367435	-1.59562	NOTDEG	NEGLFC
RBM5	-0.380841	6.96966	-2.03931	0.0523197	0.259341	-1.94049	NOTDEG	NEGLFC
INHBC	-0.38067	-1.12459	-0.385374	0.70331	0.870358	-0.380856	NOTDEG	NEGLFC
PFDN1	-0.380597	4.30466	-1.52768	0.136732	0.408532	-1.48807	NOTDEG	NEGLFC
FOXRED1	-0.380382	4.80258	-1.59561	0.120723	0.383283	-1.55175	NOTDEG	NEGLFC
AANAT	-0.380345	0.28267	-0.62259	0.539988	0.774023	-0.612832	NOTDEG	NEGLFC
GRXCR2	-0.380288	0.64962	-0.435209	0.667829	0.850516	-0.429129	NOTDEG	NEGLFC
SPRY4	-0.380208	2.97985	-1.02614	0.314886	0.609614	-1.00502	NOTDEG	NEGLFC
DZANK1	-0.380149	4.72154	-2.18479	0.0411273	0.228503	-2.04224	NOTDEG	NEGLFC
LINC01989	-0.380067	-0.439738	-0.42276	0.675895	0.854747	-0.418071	NOTDEG	NEGLFC
PDCD6IP	-0.379928	6.05356	-1.749	0.0901868	0.332346	-1.69441	NOTDEG	NEGLFC
TTLL3	-0.379925	5.23574	-1.89487	0.0712827	0.298983	-1.80367	NOTDEG	NEGLFC
ZBED5	-0.379898	5.8199	-1.52181	0.138193	0.410612	-1.48255	NOTDEG	NEGLFC
RELT	-0.379785	2.05577	-1.02856	0.316586	0.611024	-1.0015	NOTDEG	NEGLFC
PTTG1IP	-0.379757	4.51466	-1.99096	0.0557261	0.267687	-1.91317	NOTDEG	NEGLFC
DCAF15	-0.379694	2.58667	-1.10793	0.276415	0.57266	-1.08841	NOTDEG	NEGLFC
SLC25A36	-0.379606	6.1383	-1.67933	0.104903	0.358075	-1.62153	NOTDEG	NEGLFC
GUCA1B	-0.379591	2.73262	-0.996889	0.326541	0.619583	-0.981104	NOTDEG	NEGLFC
ISM1	-0.379568	2.34209	-0.72376	0.475131	0.730922	-0.714156	NOTDEG	NEGLFC
AC234917.3	-0.379531	-0.0594658	-0.513606	0.611864	0.819472	-0.507415	NOTDEG	NEGLFC
GTF3A	-0.379173	3.89626	-1.7228	0.101796	0.352516	-1.63621	NOTDEG	NEGLFC
LRRC74A	-0.379153	-1.14506	-0.405805	0.688645	0.861958	-0.400694	NOTDEG	NEGLFC
ZCCHC9	-0.378981	3.64612	-1.67962	0.103085	0.355154	-1.63008	NOTDEG	NEGLFC
ACSS2	-0.378827	5.15398	-1.16466	0.256929	0.553598	-1.13368	NOTDEG	NEGLFC
ATXN2L	-0.378625	5.48317	-1.70635	0.100909	0.35093	-1.64046	NOTDEG	NEGLFC
PHF1	-0.378244	4.91734	-1.58237	0.128003	0.394223	-1.52202	NOTDEG	NEGLFC
GTF3C6	-0.37815	1.99617	-0.960496	0.346248	0.63495	-0.941892	NOTDEG	NEGLFC
SON	-0.37809	6.97003	-2.32657	0.0271343	0.188832	-2.20958	NOTDEG	NEGLFC
AC016705.2	-0.378014	3.60036	-1.18776	0.243948	0.540937	-1.16518	NOTDEG	NEGLFC
PUDP	-0.377989	5.74691	-1.56676	0.128148	0.394465	-1.52145	NOTDEG	NEGLFC
HAUS5	-0.377936	3.48758	-1.71456	0.0994049	0.347981	-1.64775	NOTDEG	NEGLFC
AP2A1	-0.377848	5.52021	-2.45188	0.0213593	0.169033	-2.30157	NOTDEG	NEGLFC
GAK	-0.377721	6.14594	-1.88014	0.072781	0.302248	-1.7942	NOTDEG	NEGLFC
CHRFAM7A	-0.377579	1.70551	-0.841298	0.406624	0.681535	-0.829849	NOTDEG	NEGLFC
PSME4	-0.377541	6.50507	-1.6483	0.110703	0.367613	-1.59504	NOTDEG	NEGLFC
HPS4	-0.377513	5.00364	-2.83631	0.00882115	0.11438	-2.61891	NOTDEG	NEGLFC
LRWD1	-0.377383	1.79504	-1.0351	0.311583	0.606458	-1.01191	NOTDEG	NEGLFC
ADIPOR2	-0.377127	5.58342	-1.01382	0.320134	0.614537	-0.994183	NOTDEG	NEGLFC
RCBTB2	-0.377031	3.64992	-1.3105	0.199652	0.490122	-1.28254	NOTDEG	NEGLFC
SNED1	-0.37683	5.33588	-1.0701	0.296035	0.59159	-1.04497	NOTDEG	NEGLFC
ACTN2	-0.376821	5.24102	-1.25677	0.218846	0.512249	-1.2296	NOTDEG	NEGLFC
KCNV1	-0.376715	0.49256	-0.455689	0.65179	0.841868	-0.451277	NOTDEG	NEGLFC
AL713852.2	-0.376674	-0.00673518	-0.539855	0.594273	0.808255	-0.532654	NOTDEG	NEGLFC
TMEM132A	-0.376551	3.18207	-0.989396	0.330431	0.622752	-0.973246	NOTDEG	NEGLFC
PRXL2C	-0.376352	1.12141	-0.835934	0.409589	0.68346	-0.824617	NOTDEG	NEGLFC
DISC1	-0.376346	6.39825	-1.14171	0.263072	0.560136	-1.11916	NOTDEG	NEGLFC
AP002813.1	-0.376275	1.36656	-0.717589	0.478384	0.732923	-0.708905	NOTDEG	NEGLFC
C8orf37	-0.376173	2.58421	-1.26255	0.21805	0.511273	-1.23173	NOTDEG	NEGLFC
MDH1B	-0.376009	2.55353	-1.25793	0.217981	0.51123	-1.23192	NOTDEG	NEGLFC
HIPK1-AS1	-0.376001	0.689164	-0.694243	0.494171	0.744363	-0.683691	NOTDEG	NEGLFC
ECHDC2	-0.375998	6.17252	-1.98328	0.0596357	0.276478	-1.88348	NOTDEG	NEGLFC
EEF1AKMT3	-0.375918	2.44009	-0.912272	0.368958	0.65396	-0.898428	NOTDEG	NEGLFC
EXTL2	-0.37585	4.44103	-1.51852	0.139016	0.412221	-1.47947	NOTDEG	NEGLFC
TIAF1	-0.375833	2.28721	-0.780921	0.440772	0.70666	-0.77089	NOTDEG	NEGLFC
HTR3E	-0.375799	-0.772051	-0.451982	0.655084	0.84465	-0.44671	NOTDEG	NEGLFC
FAM71E1	-0.375672	0.725761	-0.634572	0.530875	0.768473	-0.62667	NOTDEG	NEGLFC
GFRA1	-0.375671	3.2305	-1.38571	0.175724	0.461446	-1.35404	NOTDEG	NEGLFC
FAM89B	-0.375663	1.48285	-0.691155	0.494612	0.744628	-0.682993	NOTDEG	NEGLFC
CLTC	-0.375653	6.9727	-2.51508	0.0206711	0.166457	-2.31394	NOTDEG	NEGLFC
SVEP1	-0.37563	6.87928	-1.82498	0.0804499	0.316475	-1.74808	NOTDEG	NEGLFC
CLCF1	-0.3756	0.270831	-0.448331	0.657032	0.84544	-0.444014	NOTDEG	NEGLFC
WDFY3-AS2	-0.375007	3.13026	-1.32012	0.19664	0.486878	-1.29118	NOTDEG	NEGLFC
SSPO	-0.374971	3.89	-1.52152	0.142082	0.416596	-1.46808	NOTDEG	NEGLFC
KLHL20	-0.374715	5.38258	-1.90323	0.066332	0.290271	-1.83617	NOTDEG	NEGLFC
HYMAI	-0.374631	1.82841	-0.961666	0.348764	0.637308	-0.936989	NOTDEG	NEGLFC
AL160171.1	-0.374498	0.0203106	-0.508751	0.614529	0.821078	-0.50362	NOTDEG	NEGLFC
ADGRG5	-0.374416	0.588402	-0.511734	0.612915	0.820189	-0.505917	NOTDEG	NEGLFC
BTBD3	-0.374181	5.66661	-1.42582	0.165386	0.448627	-1.38718	NOTDEG	NEGLFC
AC096577.1	-0.374167	0.896799	-0.742284	0.464519	0.723231	-0.731426	NOTDEG	NEGLFC
AL391121.1	-0.374158	2.27453	-0.949952	0.349484	0.637912	-0.93559	NOTDEG	NEGLFC
DDX4	-0.374145	1.12441	-0.775104	0.444151	0.709153	-0.765203	NOTDEG	NEGLFC
NIPSNAP2	-0.374068	6.39583	-2.43869	0.0226694	0.174593	-2.27896	NOTDEG	NEGLFC
PPP1R21	-0.373786	5.90464	-1.04829	0.304237	0.599645	-1.02739	NOTDEG	NEGLFC
DBNL	-0.373735	4.64394	-1.76285	0.0918525	0.335612	-1.68571	NOTDEG	NEGLFC
ITGAV	-0.373654	5.06475	-1.19718	0.241165	0.53817	-1.17208	NOTDEG	NEGLFC
FNTB	-0.373501	5.5694	-1.91044	0.0658212	0.289308	-1.83964	NOTDEG	NEGLFC
AZI2	-0.37342	5.02469	-1.93206	0.0649504	0.287851	-1.8456	NOTDEG	NEGLFC
DCBLD1	-0.373052	1.8316	-0.810666	0.423738	0.69421	-0.799953	NOTDEG	NEGLFC
VLDLR	-0.373044	4.12159	-1.47773	0.151145	0.430541	-1.4355	NOTDEG	NEGLFC
N4BP2L2-IT2	-0.372981	3.37442	-1.38405	0.176254	0.462006	-1.35238	NOTDEG	NEGLFC
UBTD1	-0.372635	3.64905	-1.41913	0.165839	0.449174	-1.3857	NOTDEG	NEGLFC
OST4	-0.372587	0.799969	-0.669387	0.509702	0.755843	-0.659302	NOTDEG	NEGLFC
HPS1	-0.372371	3.89177	-1.80193	0.0812888	0.317999	-1.74326	NOTDEG	NEGLFC
Z95115.1	-0.372254	0.641196	-0.650761	0.519995	0.762561	-0.643353	NOTDEG	NEGLFC
LINC01868	-0.372203	-0.533475	-0.391088	0.69845	0.868202	-0.387414	NOTDEG	NEGLFC
NCLN	-0.372139	5.0032	-1.94994	0.0624513	0.282377	-1.86308	NOTDEG	NEGLFC
POLR1B	-0.372069	3.74388	-1.74201	0.0922375	0.336315	-1.68371	NOTDEG	NEGLFC
ANO4	-0.371918	9.13842	-1.39038	0.174315	0.459706	-1.35847	NOTDEG	NEGLFC
ZNF274	-0.371863	3.72932	-1.23118	0.227594	0.521994	-1.20658	NOTDEG	NEGLFC
INVS	-0.371831	7.33262	-1.79648	0.0841968	0.323007	-1.72684	NOTDEG	NEGLFC
AL162497.1	-0.371653	2.86824	-1.19057	0.24286	0.540074	-1.16787	NOTDEG	NEGLFC
ANKRD10-IT1	-0.371575	2.02222	-1.20671	0.236674	0.532631	-1.18334	NOTDEG	NEGLFC
GON7	-0.371559	1.78095	-1.14201	0.262192	0.559185	-1.12122	NOTDEG	NEGLFC
DDOST	-0.371446	3.18151	-1.13339	0.265741	0.562406	-1.11292	NOTDEG	NEGLFC
GAB1	-0.371424	6.01295	-0.442193	0.661419	0.847517	-0.437955	NOTDEG	NEGLFC
YBX1	-0.37135	4.70727	-1.62843	0.113555	0.372298	-1.58241	NOTDEG	NEGLFC
AC068025.2	-0.371336	1.82598	-0.714825	0.480383	0.734462	-0.705687	NOTDEG	NEGLFC
GOLGA1	-0.371217	5.60993	-2.45823	0.0203909	0.16529	-2.31908	NOTDEG	NEGLFC
FRMD3	-0.371163	6.55545	-1.77048	0.0864814	0.326981	-1.71426	NOTDEG	NEGLFC
ZNF277	-0.370997	5.40567	-2.00372	0.0539068	0.262559	-1.92758	NOTDEG	NEGLFC
TUBB4B	-0.370876	3.14705	-0.820373	0.418933	0.689639	-0.808274	NOTDEG	NEGLFC
CALCB	-0.370874	1.88354	-0.777707	0.442637	0.707983	-0.767748	NOTDEG	NEGLFC
AGAP4	-0.370834	4.25716	-1.28282	0.209073	0.501112	-1.25612	NOTDEG	NEGLFC
SLC17A8	-0.370702	2.41725	-0.688655	0.496405	0.745887	-0.680157	NOTDEG	NEGLFC
RIN3	-0.370437	3.31964	-1.00619	0.323316	0.616835	-0.987666	NOTDEG	NEGLFC
LANCL2	-0.370362	6.02741	-2.20031	0.0353644	0.213305	-2.10416	NOTDEG	NEGLFC
COMMD5	-0.370343	2.80108	-1.35483	0.185265	0.472042	-1.32472	NOTDEG	NEGLFC
SNX30	-0.370308	5.84053	-1.76878	0.0894798	0.331928	-1.69815	NOTDEG	NEGLFC
B3GNT4	-0.370188	1.88057	-1.05857	0.297974	0.593376	-1.04079	NOTDEG	NEGLFC
TMEM179B	-0.370017	2.48196	-0.860489	0.396126	0.673258	-0.848561	NOTDEG	NEGLFC
DOHH	-0.369999	2.14082	-0.794186	0.433125	0.700462	-0.783855	NOTDEG	NEGLFC
ZNF107	-0.369867	4.03725	-1.79438	0.0841713	0.322972	-1.72698	NOTDEG	NEGLFC
AC007364.1	-0.36985	7.00654	-1.74065	0.0916645	0.335221	-1.68668	NOTDEG	NEGLFC
TUBB4A	-0.369526	4.08268	-0.722835	0.4752	0.730922	-0.714044	NOTDEG	NEGLFC
ETS1	-0.369486	3.61978	-1.16267	0.254917	0.551866	-1.13849	NOTDEG	NEGLFC
ZNF37A	-0.369443	6.99525	-1.98241	0.0583186	0.273271	-1.8933	NOTDEG	NEGLFC
OSBPL7	-0.369312	3.52864	-1.44711	0.162546	0.445725	-1.39656	NOTDEG	NEGLFC
GABARAPL2	-0.369261	3.80953	-1.08797	0.285878	0.582061	-1.06721	NOTDEG	NEGLFC
KXD1	-0.369131	3.14334	-1.30429	0.201735	0.492846	-1.27662	NOTDEG	NEGLFC
IDH2-DT	-0.369121	1.63516	-1.06201	0.302376	0.598114	-1.03135	NOTDEG	NEGLFC
MIS18BP1	-0.368653	3.24902	-0.793748	0.434666	0.701623	-0.781233	NOTDEG	NEGLFC
ETS2	-0.368564	2.98908	-1.06873	0.300724	0.595875	-1.03488	NOTDEG	NEGLFC
AL590867.1	-0.368531	2.30525	-0.574839	0.570124	0.793102	-0.567868	NOTDEG	NEGLFC
LINC02226	-0.368435	0.982908	-0.718879	0.4776	0.732502	-0.710168	NOTDEG	NEGLFC
HYAL2	-0.368365	-0.215047	-0.386953	0.701474	0.869119	-0.383332	NOTDEG	NEGLFC
NISCH	-0.368163	6.10226	-1.55231	0.133	0.403085	-1.50237	NOTDEG	NEGLFC
RABIF	-0.368059	2.33611	-1.15865	0.255449	0.552287	-1.13721	NOTDEG	NEGLFC
AC113615.2	-0.367747	-0.608844	-0.383954	0.703633	0.870483	-0.38042	NOTDEG	NEGLFC
STAM-AS1	-0.367682	0.757697	-0.752763	0.45858	0.719616	-0.741187	NOTDEG	NEGLFC
DYNC1LI2	-0.367652	6.25991	-2.31249	0.0288705	0.193842	-2.18525	NOTDEG	NEGLFC
AC079193.2	-0.367537	2.52532	-1.36142	0.185532	0.472478	-1.32391	NOTDEG	NEGLFC
TAP2	-0.367494	3.83002	-1.49359	0.146453	0.423335	-1.45217	NOTDEG	NEGLFC
SULT1C2	-0.367331	-0.609428	-0.434362	0.667729	0.850516	-0.429266	NOTDEG	NEGLFC
RTN4	-0.367175	8.20544	-1.80213	0.0812573	0.317999	-1.74344	NOTDEG	NEGLFC
TSTD2	-0.367111	4.98456	-2.12159	0.0419696	0.230656	-2.03382	NOTDEG	NEGLFC
ZBED3	-0.366918	3.49202	-1.40915	0.17251	0.45765	-1.36418	NOTDEG	NEGLFC
NPIPB11	-0.366916	2.35477	-0.915185	0.367551	0.653249	-0.90107	NOTDEG	NEGLFC
AC021683.2	-0.366849	1.0349	-0.541666	0.592182	0.807144	-0.535677	NOTDEG	NEGLFC
GTF2H2C	-0.36642	3.34332	-1.53452	0.135045	0.406072	-1.4945	NOTDEG	NEGLFC
GTPBP6	-0.366372	4.28173	-1.15135	0.258414	0.5557	-1.13015	NOTDEG	NEGLFC
RMDN1	-0.366322	4.46206	-1.47413	0.151325	0.430898	-1.43487	NOTDEG	NEGLFC
STAT2	-0.366301	5.53109	-1.1033	0.280245	0.576696	-1.07977	NOTDEG	NEGLFC
CD200R1	-0.366152	0.685989	-0.627798	0.534734	0.771046	-0.620796	NOTDEG	NEGLFC
DAPK3	-0.36602	3.91963	-1.49302	0.145573	0.421862	-1.45535	NOTDEG	NEGLFC
PSMD7	-0.36589	3.89989	-1.30221	0.202772	0.494211	-1.27369	NOTDEG	NEGLFC
RPS28	-0.365885	2.57295	-0.512964	0.611827	0.819472	-0.507467	NOTDEG	NEGLFC
TADA1	-0.365508	3.5343	-1.45143	0.156704	0.43871	-1.41624	NOTDEG	NEGLFC
LINC02320	-0.365503	1.65821	-0.669097	0.508386	0.754633	-0.661353	NOTDEG	NEGLFC
PITRM1	-0.365392	4.86739	-1.86924	0.0710628	0.298803	-1.80508	NOTDEG	NEGLFC
IQCH-AS1	-0.365366	3.69033	-1.66304	0.106795	0.361479	-1.61277	NOTDEG	NEGLFC
SPRY1	-0.365336	1.33168	-0.611664	0.54522	0.777559	-0.604938	NOTDEG	NEGLFC
NOTCH2NLC	-0.365311	1.46713	-0.695299	0.492048	0.742896	-0.687056	NOTDEG	NEGLFC
ZNF334	-0.365311	4.82152	-2.25821	0.0311873	0.200408	-2.15467	NOTDEG	NEGLFC
POFUT2	-0.365238	3.65409	-1.68389	0.120604	0.383132	-1.55224	NOTDEG	NEGLFC
YTHDF3	-0.365116	5.18223	-1.85755	0.0727552	0.302248	-1.79436	NOTDEG	NEGLFC
LINC00909	-0.36503	3.27942	-1.38302	0.176539	0.462006	-1.35149	NOTDEG	NEGLFC
COQ10A	-0.364959	2.05683	-0.661304	0.513433	0.758259	-0.653502	NOTDEG	NEGLFC
SLC9A2	-0.364764	4.13008	-1.39614	0.173063	0.458637	-1.36243	NOTDEG	NEGLFC
NIPAL3	-0.364296	5.40793	-1.71067	0.0971343	0.343954	-1.65891	NOTDEG	NEGLFC
AC040977.1	-0.364127	0.460734	-0.614948	0.543775	0.776448	-0.607115	NOTDEG	NEGLFC
MPI	-0.364089	2.80454	-0.743618	0.462707	0.722341	-0.734397	NOTDEG	NEGLFC
AC012676.1	-0.363722	0.0276845	-0.510768	0.613132	0.820267	-0.505608	NOTDEG	NEGLFC
PYURF	-0.363717	1.60669	-0.843112	0.405624	0.681284	-0.831618	NOTDEG	NEGLFC
NUTM2A-AS1	-0.363699	6.69373	-1.59741	0.124152	0.388273	-1.53758	NOTDEG	NEGLFC
PCBD2	-0.363679	4.11043	-0.985664	0.333605	0.62478	-0.966878	NOTDEG	NEGLFC
YIPF1	-0.363673	3.43893	-1.58989	0.122008	0.385161	-1.5464	NOTDEG	NEGLFC
EXOC6	-0.363419	6.63597	-2.33415	0.0262435	0.186417	-2.22259	NOTDEG	NEGLFC
ZNF440	-0.363262	3.51183	-1.48901	0.146601	0.4234	-1.45164	NOTDEG	NEGLFC
MTMR2	-0.363001	5.8848	-1.50782	0.142919	0.417953	-1.46501	NOTDEG	NEGLFC
AC108935.1	-0.362734	-0.724611	-0.492086	0.628522	0.829531	-0.483808	NOTDEG	NEGLFC
BRD1	-0.362709	5.73928	-2.22768	0.0376612	0.220182	-2.07852	NOTDEG	NEGLFC
ZNF135	-0.362579	5.22558	-1.91304	0.0668304	0.29119	-1.83281	NOTDEG	NEGLFC
NSDHL	-0.362369	2.29278	-1.19352	0.241819	0.539015	-1.17045	NOTDEG	NEGLFC
ZNF615	-0.362302	3.40582	-1.9649	0.0631283	0.28368	-1.85829	NOTDEG	NEGLFC
AC246817.1	-0.362296	2.87384	-0.650166	0.520375	0.762776	-0.642768	NOTDEG	NEGLFC
LINC02600	-0.362285	-0.0637479	-0.497686	0.622217	0.826006	-0.49271	NOTDEG	NEGLFC
LGALSL-DT	-0.362144	4.77889	-1.05068	0.301527	0.596736	-1.03316	NOTDEG	NEGLFC
CIB2	-0.361771	2.2108	-0.837381	0.408788	0.683005	-0.826029	NOTDEG	NEGLFC
PIGA	-0.361586	1.5076	-0.704518	0.48637	0.738559	-0.696094	NOTDEG	NEGLFC
ACTG1	-0.361536	4.72915	-0.55241	0.584909	0.802514	-0.546228	NOTDEG	NEGLFC
DNAJC13	-0.361415	5.88649	-2.00847	0.0547189	0.26516	-1.9211	NOTDEG	NEGLFC
AL117335.1	-0.361313	3.89857	-1.57908	0.138477	0.411181	-1.48149	NOTDEG	NEGLFC
AC118758.3	-0.36128	-1.04353	-0.387706	0.701171	0.869012	-0.383741	NOTDEG	NEGLFC
USP32	-0.361128	7.17337	-1.52172	0.138216	0.410612	-1.48247	NOTDEG	NEGLFC
SLC2A8	-0.361058	3.48978	-1.21952	0.231846	0.527318	-1.19562	NOTDEG	NEGLFC
AL033504.1	-0.360919	5.25311	-1.02948	0.312129	0.606937	-1.01076	NOTDEG	NEGLFC
FARSB	-0.3606	5.87622	-1.65499	0.108018	0.363802	-1.60716	NOTDEG	NEGLFC
MR1	-0.360064	1.43348	-0.7491	0.459444	0.720453	-0.739763	NOTDEG	NEGLFC
SLC27A1	-0.359927	6.22951	-1.58043	0.12416	0.388273	-1.53755	NOTDEG	NEGLFC
AARSD1	-0.3599	5.06704	-1.53903	0.136257	0.407895	-1.48988	NOTDEG	NEGLFC
ACAP2-IT1	-0.359771	0.588392	-0.656629	0.516354	0.760053	-0.648976	NOTDEG	NEGLFC
AC073091.4	-0.359766	0.600278	-0.547253	0.588123	0.804256	-0.541558	NOTDEG	NEGLFC
PLAC8	-0.359426	0.641541	-0.452248	0.654239	0.844099	-0.447881	NOTDEG	NEGLFC
NME1	-0.359272	3.1946	-1.31849	0.19703	0.487413	-1.29006	NOTDEG	NEGLFC
ETV6	-0.359221	5.99393	-1.3663	0.181674	0.467441	-1.33562	NOTDEG	NEGLFC
MTA1	-0.359154	4.4132	-1.58081	0.127353	0.3933	-1.52462	NOTDEG	NEGLFC
MED10	-0.359039	3.47697	-1.65828	0.108739	0.365041	-1.60389	NOTDEG	NEGLFC
NPIPB5	-0.358766	5.80561	-1.37303	0.182911	0.469333	-1.33185	NOTDEG	NEGLFC
AC123768.4	-0.358698	0.999424	-0.644118	0.524236	0.764273	-0.636829	NOTDEG	NEGLFC
FAM241B	-0.358466	2.26465	-0.616323	0.542181	0.775543	-0.609518	NOTDEG	NEGLFC
RHOXF1	-0.358455	0.709772	-0.492548	0.625803	0.827801	-0.487643	NOTDEG	NEGLFC
AC092375.2	-0.358452	0.541835	-0.558052	0.580817	0.7993	-0.552191	NOTDEG	NEGLFC
KRI1	-0.358228	3.64814	-1.37955	0.18134	0.467013	-1.33664	NOTDEG	NEGLFC
POGLUT1	-0.358192	4.72585	-1.75926	0.0902906	0.332387	-1.69387	NOTDEG	NEGLFC
SETMAR	-0.35819	3.05751	-1.91765	0.065983	0.289488	-1.83854	NOTDEG	NEGLFC
C11orf71	-0.358154	1.09206	-0.880467	0.388273	0.668946	-0.862754	NOTDEG	NEGLFC
APIP	-0.358093	5.04201	-1.26012	0.218111	0.511355	-1.23157	NOTDEG	NEGLFC
ANKRD31	-0.357955	2.57528	-1.43765	0.160551	0.443711	-1.40322	NOTDEG	NEGLFC
PKD1	-0.357591	7.66495	-1.54362	0.137139	0.409127	-1.48653	NOTDEG	NEGLFC
ITGB1	-0.357562	5.59366	-1.91883	0.0656966	0.289083	-1.84049	NOTDEG	NEGLFC
ZNF10	-0.357532	5.32772	-1.52951	0.136279	0.407895	-1.48979	NOTDEG	NEGLFC
SGSM2	-0.357289	6.11584	-1.55489	0.133549	0.403751	-1.50025	NOTDEG	NEGLFC
FZD6	-0.357243	3.02329	-0.810085	0.424067	0.694358	-0.799386	NOTDEG	NEGLFC
COA1	-0.357054	6.53809	-1.61272	0.117386	0.378915	-1.56584	NOTDEG	NEGLFC
ADCY8	-0.357015	6.61941	-1.18993	0.243512	0.540398	-1.16625	NOTDEG	NEGLFC
ADGB	-0.356934	-0.678277	-0.511657	0.613748	0.820587	-0.50473	NOTDEG	NEGLFC
LRIT3	-0.356878	0.951203	-0.629276	0.53384	0.77044	-0.622154	NOTDEG	NEGLFC
TMEM141	-0.356726	0.571739	-0.509067	0.61431	0.821056	-0.503931	NOTDEG	NEGLFC
GPR68	-0.356672	1.09771	-0.783679	0.439176	0.705263	-0.773586	NOTDEG	NEGLFC
TMTC2	-0.356598	9.01318	-0.810619	0.423764	0.69421	-0.799908	NOTDEG	NEGLFC
RFLNA	-0.356585	6.67577	-1.26702	0.214586	0.507447	-1.24105	NOTDEG	NEGLFC
GNL1	-0.356503	5.12658	-1.88897	0.0705913	0.298327	-1.8081	NOTDEG	NEGLFC
YDJC	-0.356448	0.469254	-0.53253	0.598821	0.811247	-0.526097	NOTDEG	NEGLFC
USHBP1	-0.356419	1.72452	-0.730453	0.470598	0.727376	-0.721506	NOTDEG	NEGLFC
TRMT10C	-0.356283	1.88356	-0.919202	0.366065	0.652185	-0.903868	NOTDEG	NEGLFC
PHF11	-0.356213	3.42808	-1.20979	0.237024	0.532937	-1.18246	NOTDEG	NEGLFC
AL355304.1	-0.35621	1.30984	-0.733571	0.468722	0.725961	-0.72456	NOTDEG	NEGLFC
CENPT	-0.356081	4.27152	-1.50038	0.146596	0.4234	-1.45166	NOTDEG	NEGLFC
AL137856.1	-0.355968	0.580562	-0.564524	0.57646	0.797022	-0.558563	NOTDEG	NEGLFC
NUSAP1	-0.35585	1.5974	-0.780864	0.440805	0.70666	-0.770834	NOTDEG	NEGLFC
MTHFD1L	-0.355824	6.82384	-2.42259	0.0214467	0.169451	-2.30003	NOTDEG	NEGLFC
MCM9	-0.355551	4.71072	-1.60832	0.117903	0.379772	-1.56364	NOTDEG	NEGLFC
USF1	-0.355345	2.66267	-0.604545	0.549881	0.780684	-0.597938	NOTDEG	NEGLFC
PDRG1	-0.355291	1.74419	-0.761092	0.452353	0.715394	-0.751498	NOTDEG	NEGLFC
PACS2	-0.355176	7.06047	-2.02433	0.0552637	0.266334	-1.9168	NOTDEG	NEGLFC
CLDN16	-0.354777	2.93071	-0.891831	0.379354	0.662335	-0.879088	NOTDEG	NEGLFC
SIGLEC1	-0.354661	0.0704338	-0.406954	0.686838	0.861651	-0.40315	NOTDEG	NEGLFC
PIK3C2B	-0.354518	6.22424	-1.30358	0.201974	0.493108	-1.27595	NOTDEG	NEGLFC
AC123567.2	-0.354383	0.448489	-0.592405	0.55847	0.785884	-0.585116	NOTDEG	NEGLFC
HDAC11	-0.354346	4.11736	-1.25502	0.218851	0.512249	-1.22959	NOTDEG	NEGLFC
HEATR1	-0.354316	5.19787	-3.00019	0.00858162	0.113508	-2.62829	NOTDEG	NEGLFC
SETD4	-0.354297	4.27239	-2.19203	0.0373724	0.219387	-2.08167	NOTDEG	NEGLFC
RAB33B	-0.354204	2.70193	-1.18716	0.244181	0.541056	-1.1646	NOTDEG	NEGLFC
MAGI1-IT1	-0.354144	-0.22332	-0.475693	0.637628	0.834119	-0.471017	NOTDEG	NEGLFC
MTMR1	-0.354123	6.20954	-2.53401	0.0168529	0.149921	-2.3899	NOTDEG	NEGLFC
DDX23	-0.354103	3.88982	-1.24016	0.224849	0.518915	-1.21373	NOTDEG	NEGLFC
KAT14	-0.354025	4.19088	-1.39753	0.172176	0.457228	-1.36525	NOTDEG	NEGLFC
GPM6B	-0.354004	7.83127	-1.05516	0.300617	0.595875	-1.03511	NOTDEG	NEGLFC
ZNF350	-0.353967	2.98033	-1.11513	0.273363	0.569875	-1.09535	NOTDEG	NEGLFC
UBAC1	-0.353922	4.43882	-1.37622	0.178614	0.464105	-1.34503	NOTDEG	NEGLFC
CYB561D1	-0.353818	3.26582	-1.16654	0.252293	0.549683	-1.1448	NOTDEG	NEGLFC
DAPK2	-0.353617	4.41939	-0.684898	0.498498	0.746873	-0.676855	NOTDEG	NEGLFC
BX004987.1	-0.353616	-0.475979	-0.447674	0.657974	0.846029	-0.442712	NOTDEG	NEGLFC
CES2	-0.353379	4.10144	-1.56637	0.129318	0.396469	-1.5168	NOTDEG	NEGLFC
AC100797.5	-0.353264	0.15343	-0.451832	0.654536	0.844313	-0.44747	NOTDEG	NEGLFC
LINC01535	-0.353169	3.51217	-1.74633	0.0914854	0.334861	-1.68761	NOTDEG	NEGLFC
AC011476.3	-0.353092	3.7722	-0.713327	0.481031	0.734927	-0.704645	NOTDEG	NEGLFC
LINC00937	-0.353014	6.07582	-1.38132	0.177057	0.462481	-1.34987	NOTDEG	NEGLFC
ZNF326	-0.353014	5.6384	-2.3521	0.0260877	0.18613	-2.2249	NOTDEG	NEGLFC
FBLN1	-0.353	0.436534	-0.617919	0.541868	0.77536	-0.609991	NOTDEG	NEGLFC
AP001628.1	-0.352855	2.64507	-1.11599	0.273475	0.569875	-1.09509	NOTDEG	NEGLFC
MRPS24	-0.352806	1.52364	-0.594502	0.556645	0.784891	-0.587831	NOTDEG	NEGLFC
UGGT2	-0.352787	7.58458	-1.52412	0.137618	0.410148	-1.48472	NOTDEG	NEGLFC
ASB18	-0.352758	0.227444	-0.477337	0.636805	0.834075	-0.472171	NOTDEG	NEGLFC
TMUB2	-0.352683	3.95139	-0.917983	0.365715	0.652159	-0.904529	NOTDEG	NEGLFC
POLR3G	-0.352455	4.506	-1.34995	0.186806	0.474124	-1.32009	NOTDEG	NEGLFC
HSF5	-0.352335	1.92804	-0.876984	0.387241	0.668338	-0.864631	NOTDEG	NEGLFC
POLG	-0.352326	4.15684	-1.52291	0.141377	0.415904	-1.47068	NOTDEG	NEGLFC
MRPL58	-0.352231	2.79523	-1.40238	0.170736	0.454972	-1.36984	NOTDEG	NEGLFC
GTF2H1	-0.351977	5.35988	-1.99733	0.0546306	0.264868	-1.9218	NOTDEG	NEGLFC
SUMF2	-0.351911	5.28583	-1.38413	0.177733	0.462983	-1.34777	NOTDEG	NEGLFC
SIPA1	-0.351911	0.174221	-0.370635	0.7138	0.87574	-0.366757	NOTDEG	NEGLFC
AC106798.1	-0.35188	-0.387399	-0.364947	0.717899	0.877805	-0.361268	NOTDEG	NEGLFC
WARS	-0.351488	4.42433	-1.70667	0.0978831	0.345597	-1.6552	NOTDEG	NEGLFC
ATAD3A	-0.351409	3.49783	-1.02131	0.316001	0.610493	-1.00271	NOTDEG	NEGLFC
EIF3D	-0.350975	3.2224	-1.16236	0.25716	0.553974	-1.13313	NOTDEG	NEGLFC
AC093866.1	-0.350799	0.335955	-0.456309	0.651348	0.841641	-0.45189	NOTDEG	NEGLFC
AC005261.1	-0.350797	4.64975	-1.06762	0.293934	0.58991	-1.04953	NOTDEG	NEGLFC
ZNF189	-0.350778	4.47045	-1.05768	0.300015	0.595364	-1.0364	NOTDEG	NEGLFC
TCEAL3	-0.350631	3.56665	-1.248	0.221377	0.515044	-1.22287	NOTDEG	NEGLFC
STAT1	-0.350595	4.32106	-1.97211	0.0589816	0.275313	-1.88833	NOTDEG	NEGLFC
HRAS	-0.350514	2.56382	-0.602427	0.551271	0.781171	-0.595856	NOTDEG	NEGLFC
HMGN4	-0.350281	2.78765	-0.926992	0.361092	0.647558	-0.913287	NOTDEG	NEGLFC
RAD9B	-0.350133	0.500701	-0.620433	0.539848	0.773907	-0.613043	NOTDEG	NEGLFC
GCLC	-0.350015	5.24412	-1.52839	0.136556	0.40838	-1.48874	NOTDEG	NEGLFC
MARCH2	-0.349946	4.68311	-1.77946	0.0897811	0.331935	-1.69655	NOTDEG	NEGLFC
ICE1	-0.349908	6.46056	-2.05437	0.0484531	0.248947	-1.97337	NOTDEG	NEGLFC
KAT2B	-0.349846	6.17374	-1.24225	0.224684	0.518595	-1.21417	NOTDEG	NEGLFC
EHMT2	-0.349675	5.9443	-2.49797	0.0207552	0.1668	-2.31241	NOTDEG	NEGLFC
CTRL	-0.349653	0.645707	-0.505455	0.616964	0.822552	-0.500158	NOTDEG	NEGLFC
MAPRE1	-0.349593	3.21244	-1.51593	0.139668	0.413158	-1.47703	NOTDEG	NEGLFC
GNPTG	-0.349581	5.66557	-1.78928	0.0833456	0.321661	-1.7316	NOTDEG	NEGLFC
EZR	-0.349538	0.470838	-0.508888	0.614434	0.821056	-0.503755	NOTDEG	NEGLFC
GABRD	-0.349257	4.66496	-1.02293	0.315053	0.609743	-1.00467	NOTDEG	NEGLFC
EIF1AY	-0.349239	1.05679	-0.668252	0.509079	0.755407	-0.660273	NOTDEG	NEGLFC
M6PR	-0.349021	4.21725	-1.81126	0.0805471	0.316499	-1.74752	NOTDEG	NEGLFC
SKIL	-0.348892	4.10319	-1.00007	0.326177	0.619207	-0.981843	NOTDEG	NEGLFC
PTPN23	-0.348877	4.47656	-1.73038	0.095548	0.341663	-1.66683	NOTDEG	NEGLFC
LCMT1-AS1	-0.348871	2.31541	-1.08587	0.285987	0.582061	-1.06697	NOTDEG	NEGLFC
SCTR	-0.348817	3.57437	-0.901606	0.374218	0.65775	-0.8886	NOTDEG	NEGLFC
LINC01117	-0.348789	1.92178	-0.456426	0.651738	0.841867	-0.451349	NOTDEG	NEGLFC
ELMOD2	-0.348607	3.76769	-1.20003	0.239219	0.535541	-1.17694	NOTDEG	NEGLFC
SLC66A2	-0.34859	5.7606	-1.76495	0.0874237	0.328046	-1.70915	NOTDEG	NEGLFC
GDI2	-0.348329	5.25909	-2.27141	0.0314502	0.201154	-2.15133	NOTDEG	NEGLFC
ARHGEF40	-0.348226	3.32795	-1.20871	0.236889	0.532742	-1.1828	NOTDEG	NEGLFC
SMIM11B	-0.348192	1.78028	-0.978861	0.337474	0.62718	-0.959169	NOTDEG	NEGLFC
LINC00115	-0.347986	0.195732	-0.516213	0.609705	0.818193	-0.510494	NOTDEG	NEGLFC
RAB11A	-0.3479	4.64625	-0.952841	0.348429	0.637052	-0.937641	NOTDEG	NEGLFC
ADRM1	-0.347785	2.19083	-0.725779	0.473456	0.729725	-0.716868	NOTDEG	NEGLFC
NAA40	-0.347587	4.90739	-1.72481	0.0959227	0.342024	-1.66495	NOTDEG	NEGLFC
ATG3	-0.3474	3.42854	-1.59604	0.120625	0.383137	-1.55215	NOTDEG	NEGLFC
MAT2B	-0.347334	3.18182	-1.10191	0.280516	0.576744	-1.07916	NOTDEG	NEGLFC
HPF1	-0.347252	4.11848	-1.61143	0.119339	0.381766	-1.55755	NOTDEG	NEGLFC
INTS11	-0.347252	4.92071	-1.43292	0.165638	0.449063	-1.38636	NOTDEG	NEGLFC
DTWD2	-0.347185	5.5064	-1.24079	0.22534	0.519491	-1.21245	NOTDEG	NEGLFC
STX3	-0.347019	5.64984	-2.3563	0.0251148	0.183317	-2.23963	NOTDEG	NEGLFC
IFRD2	-0.346767	2.38673	-0.675733	0.50422	0.751376	-0.667864	NOTDEG	NEGLFC
INTS12	-0.346704	4.05364	-1.52483	0.139457	0.412758	-1.47782	NOTDEG	NEGLFC
PEPD	-0.346226	4.99067	-1.50077	0.143533	0.418883	-1.46276	NOTDEG	NEGLFC
AC006058.1	-0.346086	2.65231	-0.896138	0.377085	0.660252	-0.883279	NOTDEG	NEGLFC
PTGES2	-0.345879	3.35957	-0.598748	0.553692	0.782704	-0.592238	NOTDEG	NEGLFC
IQCH	-0.345798	4.16867	-1.26818	0.214174	0.507014	-1.24217	NOTDEG	NEGLFC
PDK4	-0.345522	1.73602	-0.471619	0.640681	0.835941	-0.466747	NOTDEG	NEGLFC
NHEJ1	-0.3455	3.0786	-1.09904	0.280526	0.576744	-1.07914	NOTDEG	NEGLFC
AC013643.2	-0.345482	1.81612	-0.800229	0.429877	0.697872	-0.789402	NOTDEG	NEGLFC
C6orf120	-0.344912	1.67495	-0.89027	0.381359	0.663947	-0.875395	NOTDEG	NEGLFC
NCOA7	-0.344597	6.78326	-1.6421	0.113554	0.372298	-1.58242	NOTDEG	NEGLFC
LSM7	-0.344517	2.84455	-0.688164	0.496467	0.745887	-0.680059	NOTDEG	NEGLFC
APOBEC3G	-0.344483	-0.801589	-0.359246	0.72185	0.879455	-0.355988	NOTDEG	NEGLFC
LRP5L	-0.344395	3.5133	-1.23496	0.226125	0.520148	-1.2104	NOTDEG	NEGLFC
ZNF669	-0.344048	1.30089	-0.720672	0.476511	0.731793	-0.711925	NOTDEG	NEGLFC
MRPS25	-0.344002	5.4967	-2.45366	0.0199614	0.163572	-2.32707	NOTDEG	NEGLFC
MORN2	-0.343783	1.19144	-0.885724	0.383451	0.665055	-0.871555	NOTDEG	NEGLFC
IPP	-0.343729	3.77734	-1.68412	0.106224	0.360292	-1.6154	NOTDEG	NEGLFC
TFRC	-0.343582	4.86055	-1.81033	0.0799476	0.315311	-1.75099	NOTDEG	NEGLFC
AC004982.1	-0.343554	1.10128	-0.638955	0.52755	0.76626	-0.63175	NOTDEG	NEGLFC
DHX32	-0.343549	5.41474	-1.89467	0.0692932	0.295803	-1.8165	NOTDEG	NEGLFC
DLD	-0.343398	4.6433	-1.93568	0.0628831	0.283486	-1.86002	NOTDEG	NEGLFC
LINC00562	-0.343314	1.10438	-0.674118	0.507237	0.753757	-0.663145	NOTDEG	NEGLFC
AL591368.1	-0.3432	3.35702	-1.44769	0.157781	0.439981	-1.41257	NOTDEG	NEGLFC
FAT3	-0.343129	7.12764	-1.13688	0.265319	0.56184	-1.11391	NOTDEG	NEGLFC
SNHG21	-0.343069	1.6393	-0.758881	0.453655	0.716236	-0.749335	NOTDEG	NEGLFC
LMLN	-0.342969	4.65681	-1.80406	0.0853068	0.324288	-1.72069	NOTDEG	NEGLFC
CDH12	-0.342948	7.90481	-0.876735	0.387374	0.668338	-0.864389	NOTDEG	NEGLFC
OSGIN2	-0.342766	2.97643	-1.4251	0.166762	0.45006	-1.38268	NOTDEG	NEGLFC
EVA1C	-0.34263	6.84515	-1.28375	0.210124	0.502405	-1.25322	NOTDEG	NEGLFC
LINC01289	-0.342583	1.11362	-0.627379	0.535459	0.771302	-0.619695	NOTDEG	NEGLFC
ZFY	-0.342543	3.53446	-0.871348	0.390481	0.670341	-0.858746	NOTDEG	NEGLFC
ANKRD36B	-0.342494	6.94164	-1.41037	0.172651	0.457962	-1.36374	NOTDEG	NEGLFC
RIC3	-0.342202	6.17418	-2.58371	0.0163086	0.147687	-2.40194	NOTDEG	NEGLFC
PSMD13	-0.34219	4.11876	-0.834357	0.411001	0.684229	-0.822133	NOTDEG	NEGLFC
AC019257.1	-0.342171	0.425174	-0.443212	0.661906	0.847541	-0.437283	NOTDEG	NEGLFC
LRRK2	-0.342054	5.02851	-1.60136	0.119439	0.381766	-1.55713	NOTDEG	NEGLFC
ALKBH2	-0.34204	1.73077	-0.67897	0.503203	0.750544	-0.669458	NOTDEG	NEGLFC
COL6A3	-0.34203	-0.449762	-0.377832	0.70813	0.872536	-0.374368	NOTDEG	NEGLFC
RAB26	-0.341979	4.15154	-0.86691	0.392652	0.67159	-0.854818	NOTDEG	NEGLFC
PDGFC	-0.341875	3.67446	-0.582801	0.564535	0.789898	-0.576119	NOTDEG	NEGLFC
ICA1	-0.341687	7.17874	-1.75857	0.0885208	0.330368	-1.70325	NOTDEG	NEGLFC
IMMP1L	-0.341683	5.52362	-1.56489	0.130405	0.398292	-1.51251	NOTDEG	NEGLFC
LINC02234	-0.341565	0.978378	-0.608478	0.547304	0.778939	-0.601806	NOTDEG	NEGLFC
IDH3A	-0.341523	4.63028	-1.15258	0.258838	0.556063	-1.12914	NOTDEG	NEGLFC
PCDHGC3	-0.341499	1.49144	-0.757542	0.4553	0.717679	-0.746608	NOTDEG	NEGLFC
AC012085.2	-0.341452	1.31882	-0.578156	0.567336	0.791061	-0.57198	NOTDEG	NEGLFC
VARS	-0.341372	3.32045	-1.44598	0.160785	0.443749	-1.40244	NOTDEG	NEGLFC
LINC02591	-0.341345	2.44337	-0.969446	0.339906	0.629037	-0.954351	NOTDEG	NEGLFC
COPS7A	-0.341331	3.92182	-1.23013	0.22871	0.523093	-1.20369	NOTDEG	NEGLFC
NDUFS4	-0.341278	5.81236	-1.48994	0.146346	0.423222	-1.45256	NOTDEG	NEGLFC
STX16	-0.341014	6.46962	-1.94278	0.0656994	0.289083	-1.84047	NOTDEG	NEGLFC
ZNF439	-0.341009	4.89196	-1.64183	0.11105	0.368237	-1.59349	NOTDEG	NEGLFC
SPTY2D1	-0.340995	3.17225	-1.69153	0.100766	0.350602	-1.64115	NOTDEG	NEGLFC
CCDC142	-0.340974	3.88337	-1.51606	0.141528	0.41609	-1.47012	NOTDEG	NEGLFC
TMEM221	-0.340885	1.68165	-0.673688	0.506491	0.753046	-0.664312	NOTDEG	NEGLFC
SAP30	-0.340862	2.94256	-0.899869	0.375127	0.658585	-0.88691	NOTDEG	NEGLFC
CTSC	-0.340299	2.11033	-0.904981	0.372617	0.656456	-0.891582	NOTDEG	NEGLFC
FAM66D	-0.340197	6.17591	-1.21049	0.235241	0.531191	-1.18697	NOTDEG	NEGLFC
ZW10	-0.340147	4.00083	-1.5653	0.128054	0.394239	-1.52182	NOTDEG	NEGLFC
RUVBL2	-0.340114	3.23532	-1.21244	0.235699	0.531474	-1.18581	NOTDEG	NEGLFC
SNIP1	-0.340106	2.99904	-1.34041	0.192459	0.482364	-1.30334	NOTDEG	NEGLFC
WARS2	-0.340002	4.3819	-1.44731	0.15842	0.44081	-1.41041	NOTDEG	NEGLFC
ZNF394	-0.33996	3.76425	-1.49371	0.145748	0.422111	-1.45472	NOTDEG	NEGLFC
CYP2C8	-0.339898	2.11548	-0.543082	0.591213	0.806502	-0.537079	NOTDEG	NEGLFC
TCTEX1D1	-0.339865	3.51392	-0.972804	0.338509	0.627737	-0.957116	NOTDEG	NEGLFC
UQCC3	-0.339827	0.58881	-0.548686	0.587151	0.803354	-0.542969	NOTDEG	NEGLFC
SSU72	-0.339632	4.52809	-1.80495	0.085388	0.324487	-1.72024	NOTDEG	NEGLFC
KNSTRN	-0.339475	2.35105	-1.22861	0.234354	0.530259	-1.18922	NOTDEG	NEGLFC
AP002812.2	-0.339416	3.83144	-1.02258	0.31579	0.610293	-1.00315	NOTDEG	NEGLFC
FAAH	-0.339266	4.17957	-1.16925	0.254263	0.550935	-1.14006	NOTDEG	NEGLFC
TAF6L	-0.339156	3.9265	-1.42944	0.166115	0.44948	-1.3848	NOTDEG	NEGLFC
ARMC10	-0.338995	4.34369	-1.39569	0.17605	0.461905	-1.35302	NOTDEG	NEGLFC
ZNF730	-0.338796	2.80812	-0.838217	0.408326	0.682466	-0.826843	NOTDEG	NEGLFC
BMP2K	-0.338559	5.66849	-1.27152	0.213001	0.505493	-1.24536	NOTDEG	NEGLFC
AC005884.1	-0.338456	0.11949	-0.540363	0.593278	0.807657	-0.534092	NOTDEG	NEGLFC
RNF144B	-0.338244	3.51234	-1.03663	0.309341	0.60501	-1.01661	NOTDEG	NEGLFC
GOLGA7	-0.338227	4.04491	-1.29831	0.204743	0.496053	-1.26815	NOTDEG	NEGLFC
MRRF	-0.338163	4.83684	-2.19038	0.0361428	0.215504	-2.09532	NOTDEG	NEGLFC
AL928970.1	-0.337787	-0.0652685	-0.476202	0.637269	0.834095	-0.47152	NOTDEG	NEGLFC
VTA1	-0.33749	5.20798	-1.77694	0.0853923	0.324487	-1.72022	NOTDEG	NEGLFC
TRPC7	-0.337173	3.09261	-0.659157	0.515597	0.759918	-0.650148	NOTDEG	NEGLFC
MRPL22	-0.337163	3.54109	-1.35266	0.185948	0.473059	-1.32266	NOTDEG	NEGLFC
PAXIP1-AS1	-0.337018	2.52884	-1.13428	0.267295	0.563908	-1.10931	NOTDEG	NEGLFC
ACSBG2	-0.336983	0.420023	-0.410738	0.68409	0.859961	-0.406888	NOTDEG	NEGLFC
ISCU	-0.336848	3.76042	-0.736251	0.467895	0.725511	-0.725909	NOTDEG	NEGLFC
CC2D1B	-0.336828	3.62338	-1.74499	0.0960396	0.342154	-1.66436	NOTDEG	NEGLFC
GLE1	-0.336774	5.0163	-1.81493	0.0805367	0.316499	-1.74758	NOTDEG	NEGLFC
PAK4	-0.336658	4.05434	-1.26649	0.215772	0.508932	-1.23785	NOTDEG	NEGLFC
LINC01098	-0.336623	1.57762	-0.34224	0.735133	0.885912	-0.338306	NOTDEG	NEGLFC
USP11	-0.336592	6.59982	-1.71887	0.0969681	0.343647	-1.65973	NOTDEG	NEGLFC
ANKRD23	-0.336474	4.36125	-1.1108	0.275197	0.571397	-1.09117	NOTDEG	NEGLFC
AP000345.2	-0.336441	2.17354	-1.02702	0.313838	0.608788	-1.0072	NOTDEG	NEGLFC
ZNF514	-0.336272	4.06596	-1.21644	0.235575	0.53143	-1.18612	NOTDEG	NEGLFC
ST8SIA2	-0.336255	3.94535	-0.698053	0.490352	0.741624	-0.689749	NOTDEG	NEGLFC
CALM2	-0.336184	6.8468	-0.983387	0.333066	0.624305	-0.967956	NOTDEG	NEGLFC
DOP1B	-0.336072	6.23612	-1.84091	0.0752243	0.306356	-1.77909	NOTDEG	NEGLFC
RNF152	-0.335875	3.39781	-1.05168	0.301074	0.596108	-1.03413	NOTDEG	NEGLFC
AC016394.1	-0.335843	-0.581234	-0.368178	0.715611	0.876859	-0.364331	NOTDEG	NEGLFC
AL596202.1	-0.335666	1.6394	-0.740809	0.464809	0.723475	-0.730951	NOTDEG	NEGLFC
VIPAS39	-0.335648	4.20917	-2.18387	0.0400536	0.225459	-2.0532	NOTDEG	NEGLFC
SGCD	-0.335645	8.38319	-0.841518	0.406503	0.681535	-0.830063	NOTDEG	NEGLFC
AP4B1	-0.335573	4.07738	-0.829782	0.413013	0.685489	-0.818602	NOTDEG	NEGLFC
CRHBP	-0.335474	1.58222	-0.873919	0.389788	0.669796	-0.860002	NOTDEG	NEGLFC
PMM1	-0.335391	3.09771	-1.14853	0.261027	0.558143	-1.12397	NOTDEG	NEGLFC
CSTF1	-0.335377	2.46084	-1.60153	0.120332	0.38295	-1.55338	NOTDEG	NEGLFC
AC092111.1	-0.335144	4.06341	-1.27597	0.212602	0.50501	-1.24644	NOTDEG	NEGLFC
TARM1	-0.33497	-0.932074	-0.367094	0.717151	0.877563	-0.362269	NOTDEG	NEGLFC
TMEM62	-0.334873	5.35547	-1.74801	0.0918792	0.335612	-1.68557	NOTDEG	NEGLFC
AC008014.1	-0.334833	5.96838	-0.851688	0.401342	0.676978	-0.839227	NOTDEG	NEGLFC
SET	-0.334366	4.41107	-0.895632	0.377352	0.660425	-0.882786	NOTDEG	NEGLFC
VAT1	-0.334356	1.97961	-0.986746	0.331407	0.623325	-0.971284	NOTDEG	NEGLFC
AL021328.1	-0.334246	-1.3987	-0.33945	0.736929	0.886784	-0.335923	NOTDEG	NEGLFC
WDCP	-0.334061	1.54687	-0.805162	0.426859	0.69611	-0.794578	NOTDEG	NEGLFC
SYT13	-0.334048	4.57502	-1.13459	0.268267	0.564958	-1.10706	NOTDEG	NEGLFC
AC090617.5	-0.333974	0.171058	-0.527994	0.601865	0.813357	-0.52172	NOTDEG	NEGLFC
NBN	-0.33385	4.71229	-1.20231	0.238346	0.534492	-1.17913	NOTDEG	NEGLFC
AC004158.1	-0.333521	5.24438	-1.01135	0.319676	0.61421	-0.995124	NOTDEG	NEGLFC
CCDC102B	-0.333467	5.31892	-1.43677	0.162127	0.445384	-1.39795	NOTDEG	NEGLFC
DECR2	-0.333325	1.25199	-0.592519	0.557801	0.785512	-0.586111	NOTDEG	NEGLFC
PIP4P1	-0.333318	2.66252	-0.689449	0.49567	0.74525	-0.681319	NOTDEG	NEGLFC
AMZ1	-0.333276	5.47238	-1.41586	0.166785	0.45006	-1.38261	NOTDEG	NEGLFC
ATG9A	-0.333168	3.50711	-0.833094	0.411164	0.684401	-0.821846	NOTDEG	NEGLFC
CIC	-0.33312	4.09528	-1.39198	0.17917	0.464509	-1.34332	NOTDEG	NEGLFC
AC004706.3	-0.333037	0.68904	-0.484988	0.631095	0.831274	-0.480186	NOTDEG	NEGLFC
SLC6A8	-0.333001	3.55796	-1.01727	0.32019	0.614537	-0.994068	NOTDEG	NEGLFC
RPL21	-0.332925	3.78598	-0.705262	0.485913	0.738403	-0.696824	NOTDEG	NEGLFC
ASPDH	-0.332729	1.11468	-0.520564	0.606369	0.816389	-0.515264	NOTDEG	NEGLFC
TCP1	-0.332341	3.75462	-0.873482	0.390403	0.670305	-0.858887	NOTDEG	NEGLFC
MSANTD2	-0.332244	4.93498	-1.87108	0.073452	0.303426	-1.79001	NOTDEG	NEGLFC
SYNE3	-0.331848	2.78676	-0.686971	0.497208	0.746169	-0.678889	NOTDEG	NEGLFC
MRPS18B	-0.331817	2.94706	-1.39503	0.176449	0.462006	-1.35177	NOTDEG	NEGLFC
RAB5IF	-0.331691	2.35613	-0.965857	0.341591	0.630649	-0.951027	NOTDEG	NEGLFC
LINC00271	-0.331672	4.93471	-1.36687	0.185856	0.473008	-1.32294	NOTDEG	NEGLFC
LIPC	-0.331383	2.09883	-0.595308	0.555959	0.78438	-0.588855	NOTDEG	NEGLFC
ZNF778	-0.331363	3.27946	-1.4507	0.159205	0.441743	-1.40775	NOTDEG	NEGLFC
CBWD2	-0.331288	4.15697	-1.75257	0.0925696	0.336898	-1.682	NOTDEG	NEGLFC
BLOC1S2	-0.331061	3.65579	-1.62473	0.115735	0.37556	-1.57293	NOTDEG	NEGLFC
AFF1	-0.331034	4.60897	-0.80461	0.427605	0.696436	-0.793296	NOTDEG	NEGLFC
B4GALT3	-0.330878	2.63752	-0.620515	0.539454	0.773737	-0.613639	NOTDEG	NEGLFC
DHX37	-0.330819	3.27496	-1.1425	0.261992	0.55911	-1.12169	NOTDEG	NEGLFC
ABCG1	-0.330794	5.05274	-1.49296	0.145556	0.421862	-1.45541	NOTDEG	NEGLFC
AGAP1	-0.330763	9.18283	-0.78753	0.436952	0.702802	-0.77735	NOTDEG	NEGLFC
AL162377.1	-0.330682	-0.134851	-0.547106	0.588314	0.804373	-0.54128	NOTDEG	NEGLFC
EIF4H	-0.330625	4.19055	-1.13061	0.26689	0.563319	-1.11025	NOTDEG	NEGLFC
HSPB2	-0.330474	0.0944113	-0.525871	0.604174	0.814942	-0.518408	NOTDEG	NEGLFC
WBP4	-0.330459	4.5754	-1.71716	0.101106	0.351428	-1.63952	NOTDEG	NEGLFC
THEM4	-0.330436	4.8368	-1.83824	0.075626	0.307355	-1.77665	NOTDEG	NEGLFC
THUMPD1	-0.33042	4.57551	-2.12778	0.0444743	0.237446	-2.00959	NOTDEG	NEGLFC
HRH2	-0.330109	5.51239	-2.11436	0.0426279	0.232724	-2.02734	NOTDEG	NEGLFC
DDHD1	-0.32989	6.86214	-1.83045	0.0777657	0.311729	-1.7638	NOTDEG	NEGLFC
ZNF446	-0.329681	2.85179	-0.894392	0.378675	0.661797	-0.88034	NOTDEG	NEGLFC
MRPL43	-0.329641	2.37908	-1.07129	0.294906	0.590525	-1.04742	NOTDEG	NEGLFC
AL583829.1	-0.329577	2.28744	-0.718218	0.478681	0.733177	-0.708425	NOTDEG	NEGLFC
RTL8C	-0.329568	3.42928	-0.577144	0.568799	0.791973	-0.569821	NOTDEG	NEGLFC
POP1	-0.32947	4.49015	-1.95508	0.0646368	0.287263	-1.84776	NOTDEG	NEGLFC
MTERF4	-0.329052	5.29263	-1.88767	0.0684628	0.294513	-1.82195	NOTDEG	NEGLFC
LINC01725	-0.32904	4.85723	-0.890079	0.380774	0.663163	-0.876472	NOTDEG	NEGLFC
SEMA3A	-0.328816	2.93699	-0.577006	0.568103	0.79161	-0.570848	NOTDEG	NEGLFC
KCNE2	-0.3288	1.66627	-0.734714	0.468035	0.725511	-0.725679	NOTDEG	NEGLFC
ZNF783	-0.328389	5.28011	-2.41765	0.0257928	0.185237	-2.22932	NOTDEG	NEGLFC
TM9SF1	-0.328289	2.89294	-1.27412	0.218876	0.512249	-1.22952	NOTDEG	NEGLFC
ZNF490	-0.328171	4.27075	-1.81903	0.0833486	0.321661	-1.73158	NOTDEG	NEGLFC
KIAA2013	-0.328123	3.89338	-1.18143	0.246415	0.543545	-1.1591	NOTDEG	NEGLFC
ELP1	-0.328097	5.97749	-1.62153	0.115032	0.374282	-1.57597	NOTDEG	NEGLFC
ZNF324B	-0.327937	2.16714	-0.777172	0.443015	0.708279	-0.767111	NOTDEG	NEGLFC
AC000120.1	-0.327671	-0.485159	-0.472603	0.639807	0.835411	-0.467969	NOTDEG	NEGLFC
LINC01709	-0.327669	-0.594399	-0.417664	0.679463	0.856984	-0.413196	NOTDEG	NEGLFC
CDH20	-0.327656	7.93998	-0.831531	0.412033	0.684971	-0.820321	NOTDEG	NEGLFC
RWDD2B	-0.327442	2.73641	-1.12534	0.269264	0.566019	-1.10476	NOTDEG	NEGLFC
C19orf25	-0.327398	4.26793	-1.64261	0.112783	0.371194	-1.58581	NOTDEG	NEGLFC
SEZ6L2	-0.327203	6.62376	-1.05041	0.303906	0.59945	-1.02809	NOTDEG	NEGLFC
UTP15	-0.326991	2.31681	-0.746263	0.461268	0.721447	-0.73676	NOTDEG	NEGLFC
THAP6	-0.326951	4.47782	-1.58538	0.125741	0.391113	-1.53111	NOTDEG	NEGLFC
PAF1	-0.326949	2.59014	-1.11934	0.271595	0.567912	-1.0994	NOTDEG	NEGLFC
AC011290.1	-0.326805	1.29578	-0.692454	0.493812	0.743945	-0.684258	NOTDEG	NEGLFC
CLCN2	-0.326654	3.57412	-1.12281	0.270139	0.567252	-1.10274	NOTDEG	NEGLFC
FILIP1L	-0.326595	3.07477	-0.873888	0.390816	0.670491	-0.858138	NOTDEG	NEGLFC
MRTO4	-0.326495	3.51944	-1.46969	0.153701	0.434465	-1.42658	NOTDEG	NEGLFC
SIN3B	-0.326405	6.26558	-1.87628	0.0713276	0.299107	-1.80339	NOTDEG	NEGLFC
PPP2R5B	-0.326105	4.42416	-1.84283	0.0790514	0.314127	-1.75622	NOTDEG	NEGLFC
CDC20B	-0.326064	-1.10557	-0.372279	0.712822	0.8751	-0.368069	NOTDEG	NEGLFC
AC007686.2	-0.325724	0.525271	-0.484841	0.632504	0.832015	-0.478205	NOTDEG	NEGLFC
ABCB10	-0.325597	5.28325	-1.88045	0.069471	0.296017	-1.81534	NOTDEG	NEGLFC
ZNF404	-0.325447	2.69472	-0.999725	0.32543	0.618499	-0.983361	NOTDEG	NEGLFC
CARS	-0.325394	5.36516	-1.69814	0.0994988	0.348184	-1.64729	NOTDEG	NEGLFC
MIEF1	-0.325316	3.07337	-1.16427	0.255043	0.551934	-1.13819	NOTDEG	NEGLFC
NCBP1	-0.325293	4.54603	-2.12292	0.044804	0.238387	-2.00649	NOTDEG	NEGLFC
HSD17B1	-0.325276	0.798429	-0.58905	0.561297	0.787758	-0.580917	NOTDEG	NEGLFC
AC010210.1	-0.325275	5.19415	-2.01306	0.0528623	0.260819	-1.93604	NOTDEG	NEGLFC
ZNF763	-0.325233	2.84273	-0.942009	0.356948	0.644587	-0.921196	NOTDEG	NEGLFC
CEP57L1	-0.325097	4.85877	-1.62301	0.116923	0.377918	-1.56782	NOTDEG	NEGLFC
PEX16	-0.325019	2.73007	-1.13905	0.263408	0.560424	-1.11837	NOTDEG	NEGLFC
FBXO22	-0.324888	6.14743	-1.77997	0.0855244	0.324879	-1.71949	NOTDEG	NEGLFC
ATP2B4	-0.324852	5.12157	-0.653059	0.518533	0.761526	-0.645609	NOTDEG	NEGLFC
LRGUK	-0.324742	3.80048	-1.51593	0.142143	0.416712	-1.46786	NOTDEG	NEGLFC
GCN1	-0.324469	5.30113	-1.94868	0.0630407	0.283611	-1.8589	NOTDEG	NEGLFC
TMLHE	-0.324469	4.94875	-1.72621	0.0967148	0.343236	-1.66099	NOTDEG	NEGLFC
RBM19	-0.324429	5.15643	-1.95529	0.0605213	0.278203	-1.87698	NOTDEG	NEGLFC
TMEM220-AS1	-0.324391	2.52673	-0.891549	0.381787	0.664348	-0.874609	NOTDEG	NEGLFC
NRL	-0.324291	2.71146	-0.945944	0.352771	0.641568	-0.929228	NOTDEG	NEGLFC
DBF4B	-0.324274	4.65344	-1.10618	0.279084	0.575392	-1.08238	NOTDEG	NEGLFC
RECQL5	-0.324237	3.96844	-1.45927	0.156215	0.438265	-1.41792	NOTDEG	NEGLFC
ZNF627	-0.324024	3.99656	-1.52768	0.137823	0.410157	-1.48395	NOTDEG	NEGLFC
TMEM151A	-0.323847	2.41351	-0.609404	0.546698	0.778471	-0.602716	NOTDEG	NEGLFC
AP3B1	-0.323749	6.10678	-1.00206	0.324075	0.617624	-0.986118	NOTDEG	NEGLFC
AP005121.1	-0.323685	2.27902	-0.641045	0.528141	0.766906	-0.630847	NOTDEG	NEGLFC
NFRKB	-0.323539	3.97504	-1.1941	0.242295	0.539464	-1.16927	NOTDEG	NEGLFC
ECHS1	-0.323324	3.71903	-0.561022	0.578815	0.798111	-0.555116	NOTDEG	NEGLFC
ASPRV1	-0.32324	0.98244	-0.783255	0.439421	0.705386	-0.773172	NOTDEG	NEGLFC
ARMCX5	-0.322944	3.09861	-1.04143	0.305729	0.601475	-1.02423	NOTDEG	NEGLFC
IGBP1	-0.322939	4.48744	-1.14612	0.261243	0.55838	-1.12346	NOTDEG	NEGLFC
ZNF195	-0.322904	4.82931	-2.15681	0.0418479	0.23035	-2.03503	NOTDEG	NEGLFC
RASA2	-0.322887	6.91199	-2.35085	0.0252693	0.183939	-2.23726	NOTDEG	NEGLFC
TBC1D9B	-0.322864	5.56493	-1.63899	0.111326	0.368821	-1.59226	NOTDEG	NEGLFC
GABRA6	-0.322526	4.49451	-0.86383	0.394316	0.672615	-0.851816	NOTDEG	NEGLFC
ZNF433-AS1	-0.322337	2.58448	-0.955146	0.34713	0.6358	-0.940171	NOTDEG	NEGLFC
ANAPC7	-0.321947	5.1073	-2.24139	0.0344699	0.210987	-2.11453	NOTDEG	NEGLFC
SMOC2	-0.321823	4.01856	-0.912129	0.36874	0.65389	-0.898836	NOTDEG	NEGLFC
PTBP2	-0.321736	7.37495	-1.16442	0.253139	0.550139	-1.14276	NOTDEG	NEGLFC
LINC01305	-0.321514	0.479931	-0.526873	0.602032	0.813393	-0.521481	NOTDEG	NEGLFC
TMEM150C	-0.321486	5.12263	-1.79389	0.0826384	0.320352	-1.73558	NOTDEG	NEGLFC
AP003059.2	-0.321478	2.41755	-0.851617	0.401348	0.676978	-0.839216	NOTDEG	NEGLFC
PRICKLE4	-0.321474	0.0555183	-0.40717	0.687916	0.861929	-0.401684	NOTDEG	NEGLFC
ZBP1	-0.321465	-1.17796	-0.360418	0.722051	0.879525	-0.355718	NOTDEG	NEGLFC
AL158832.2	-0.321365	2.79238	-1.63076	0.119626	0.381766	-1.55634	NOTDEG	NEGLFC
CA5B	-0.321226	5.70469	-1.8058	0.0842309	0.323011	-1.72665	NOTDEG	NEGLFC
TRIM35	-0.32122	3.18157	-1.72764	0.0950968	0.341043	-1.6691	NOTDEG	NEGLFC
B4GALNT3	-0.321147	4.55908	-1.42699	0.166275	0.44961	-1.38427	NOTDEG	NEGLFC
RING1	-0.320867	4.54116	-1.42534	0.168959	0.453003	-1.37556	NOTDEG	NEGLFC
AL121757.2	-0.32086	1.08134	-0.47126	0.641026	0.836002	-0.466265	NOTDEG	NEGLFC
AC011246.1	-0.320541	3.3863	-0.495008	0.624085	0.82699	-0.490069	NOTDEG	NEGLFC
RPRD1B	-0.32054	5.20091	-1.93785	0.0656255	0.289017	-1.84097	NOTDEG	NEGLFC
ATG14	-0.320537	5.20329	-1.38226	0.177955	0.463073	-1.34708	NOTDEG	NEGLFC
SLC30A3	-0.320298	0.628996	-0.375981	0.710419	0.873821	-0.371293	NOTDEG	NEGLFC
MRPL23	-0.320256	1.98742	-0.637952	0.52819	0.766906	-0.630772	NOTDEG	NEGLFC
SNHG11	-0.320031	1.33314	-0.569108	0.573706	0.795309	-0.562602	NOTDEG	NEGLFC
C1orf198	-0.319875	3.33142	-0.872478	0.392044	0.671278	-0.855916	NOTDEG	NEGLFC
AC005306.1	-0.319653	0.183843	-0.406567	0.688278	0.861958	-0.401194	NOTDEG	NEGLFC
ITGA1	-0.319364	2.56635	-0.900291	0.374906	0.658399	-0.887321	NOTDEG	NEGLFC
SLU7	-0.319333	4.03806	-1.12246	0.270284	0.567374	-1.10241	NOTDEG	NEGLFC
TERF2IP	-0.319252	6.97425	-1.66555	0.110553	0.367435	-1.59571	NOTDEG	NEGLFC
ENOPH1	-0.319244	4.34167	-1.16503	0.253016	0.550131	-1.14305	NOTDEG	NEGLFC
ZNF133	-0.319131	6.07504	-1.38298	0.176551	0.462006	-1.35145	NOTDEG	NEGLFC
PACRGL	-0.319077	5.63797	-1.78788	0.0856931	0.325253	-1.71857	NOTDEG	NEGLFC
TRMT13	-0.318965	4.87795	-1.3284	0.194583	0.48423	-1.29714	NOTDEG	NEGLFC
CEMIP2	-0.318776	3.92487	-0.97742	0.335928	0.626496	-0.962243	NOTDEG	NEGLFC
GPANK1	-0.318768	1.99532	-0.89153	0.379957	0.662661	-0.877976	NOTDEG	NEGLFC
COQ4	-0.318696	5.34146	-0.992113	0.329891	0.622331	-0.974334	NOTDEG	NEGLFC
BBS12	-0.318628	1.12513	-0.666798	0.509834	0.755843	-0.659096	NOTDEG	NEGLFC
MAGEL2	-0.318589	0.743394	-0.608982	0.546989	0.77866	-0.602278	NOTDEG	NEGLFC
OTULIN	-0.318513	4.28738	-1.5487	0.138413	0.411054	-1.48173	NOTDEG	NEGLFC
PDHA1	-0.318479	4.06981	-1.2577	0.220418	0.513882	-1.22542	NOTDEG	NEGLFC
RNF213-AS1	-0.318449	5.98293	-1.45074	0.159436	0.442071	-1.40697	NOTDEG	NEGLFC
PLSCR4	-0.318397	1.43766	-0.788776	0.442131	0.707713	-0.768599	NOTDEG	NEGLFC
ARPIN	-0.318142	3.31441	-1.47816	0.149454	0.428053	-1.44146	NOTDEG	NEGLFC
NLRP5	-0.31813	-0.939389	-0.335587	0.739832	0.888197	-0.332075	NOTDEG	NEGLFC
TMED10	-0.318002	4.81326	-1.58558	0.122984	0.386691	-1.54237	NOTDEG	NEGLFC
PLAGL1	-0.31799	5.60917	-1.25405	0.219198	0.512419	-1.22866	NOTDEG	NEGLFC
AC021678.2	-0.317708	0.981155	-0.668016	0.509071	0.755407	-0.660284	NOTDEG	NEGLFC
AC079848.1	-0.317692	1.22656	-0.633776	0.530876	0.768473	-0.62667	NOTDEG	NEGLFC
WDR27	-0.317534	6.27785	-1.56038	0.128821	0.395607	-1.51877	NOTDEG	NEGLFC
CRNKL1	-0.317487	3.30682	-1.16767	0.252353	0.549709	-1.14465	NOTDEG	NEGLFC
ATP6AP2	-0.3173	4.91703	-0.810412	0.423881	0.694256	-0.799706	NOTDEG	NEGLFC
AC012181.1	-0.317233	0.764782	-0.551547	0.585836	0.802683	-0.544881	NOTDEG	NEGLFC
HAPLN4	-0.317131	3.45945	-0.718118	0.478404	0.732923	-0.708873	NOTDEG	NEGLFC
MXD3	-0.317013	1.83676	-0.680363	0.501327	0.749111	-0.672403	NOTDEG	NEGLFC
ODC1	-0.317002	2.17269	-0.872904	0.389896	0.669796	-0.859806	NOTDEG	NEGLFC
KHNYN	-0.316968	1.55026	-0.503848	0.617939	0.823053	-0.498773	NOTDEG	NEGLFC
TCEAL7	-0.316919	3.03465	-1.00102	0.329312	0.621957	-0.9755	NOTDEG	NEGLFC
AL591623.1	-0.31684	1.45916	-0.718674	0.477724	0.732625	-0.709967	NOTDEG	NEGLFC
IL20RA	-0.316637	1.16511	-0.688344	0.499472	0.7477	-0.675321	NOTDEG	NEGLFC
LINC00958	-0.316488	-0.691092	-0.33798	0.737656	0.887126	-0.334958	NOTDEG	NEGLFC
RCOR3	-0.31646	6.81881	-1.97499	0.0610051	0.279252	-1.87346	NOTDEG	NEGLFC
PSMB1	-0.316291	4.59279	-1.26235	0.216243	0.509592	-1.23658	NOTDEG	NEGLFC
NECTIN1	-0.316263	5.12983	-1.22837	0.231596	0.527055	-1.19626	NOTDEG	NEGLFC
YME1L1	-0.316037	6.5991	-2.8884	0.00790191	0.108995	-2.65623	NOTDEG	NEGLFC
WBP2NL	-0.316005	4.60174	-1.08848	0.288582	0.584183	-1.06124	NOTDEG	NEGLFC
NDRG1	-0.315934	5.07139	-0.864973	0.394931	0.672671	-0.850708	NOTDEG	NEGLFC
LINC02572	-0.315798	0.711538	-0.453849	0.653099	0.84296	-0.449462	NOTDEG	NEGLFC
CTBP2	-0.315719	6.54048	-1.33979	0.191825	0.481697	-1.3052	NOTDEG	NEGLFC
FANCM	-0.315715	4.13476	-1.04665	0.30379	0.599372	-1.02834	NOTDEG	NEGLFC
AC067773.1	-0.315535	1.13459	-0.576204	0.570655	0.793331	-0.567088	NOTDEG	NEGLFC
CUEDC2	-0.315497	3.68956	-1.30136	0.203779	0.49539	-1.27086	NOTDEG	NEGLFC
AAGAB	-0.315447	5.24117	-1.32906	0.193526	0.482974	-1.30022	NOTDEG	NEGLFC
DDB2	-0.315433	2.82378	-0.724017	0.476904	0.732168	-0.711291	NOTDEG	NEGLFC
CARD11	-0.315379	2.77325	-0.602884	0.550971	0.781128	-0.596305	NOTDEG	NEGLFC
RINT1	-0.315128	4.65975	-1.60075	0.119576	0.381766	-1.55655	NOTDEG	NEGLFC
AFG3L2	-0.315122	5.50176	-1.79081	0.0830937	0.32139	-1.73301	NOTDEG	NEGLFC
NDOR1	-0.315066	3.8748	-1.10647	0.278846	0.575084	-1.08291	NOTDEG	NEGLFC
SEPTIN7-AS1	-0.31472	2.37691	-0.635024	0.530072	0.768163	-0.627896	NOTDEG	NEGLFC
FAP	-0.314552	0.374427	-0.382564	0.704653	0.871422	-0.379046	NOTDEG	NEGLFC
ZNF34	-0.314466	3.34106	-1.28141	0.209551	0.501489	-1.2548	NOTDEG	NEGLFC
C1orf54	-0.314252	1.4416	-0.569912	0.572845	0.795069	-0.563867	NOTDEG	NEGLFC
TRAM2-AS1	-0.314132	1.53426	-0.735458	0.467942	0.725511	-0.725832	NOTDEG	NEGLFC
SLC9C2	-0.314124	1.61388	-0.604915	0.549724	0.780574	-0.598174	NOTDEG	NEGLFC
HNRNPL	-0.313964	5.53211	-1.00831	0.322954	0.616783	-0.988406	NOTDEG	NEGLFC
LYRM2	-0.313821	4.21328	-1.02747	0.312151	0.606937	-1.01072	NOTDEG	NEGLFC
MARCH8	-0.31382	5.76092	-1.39753	0.172734	0.457995	-1.36347	NOTDEG	NEGLFC
CEP135	-0.313768	3.64965	-1.30298	0.202177	0.493311	-1.27537	NOTDEG	NEGLFC
AP006623.1	-0.313692	2.00835	-0.729467	0.472183	0.728715	-0.718932	NOTDEG	NEGLFC
ZNF644	-0.313682	6.96861	-1.53266	0.135502	0.406624	-1.49275	NOTDEG	NEGLFC
AL021707.8	-0.313526	-1.18909	-0.413578	0.682457	0.858898	-0.409113	NOTDEG	NEGLFC
PDPR	-0.313439	5.67748	-1.21024	0.235335	0.531193	-1.18673	NOTDEG	NEGLFC
AF165147.1	-0.313418	5.79793	-0.999253	0.328497	0.621373	-0.977146	NOTDEG	NEGLFC
DUS3L	-0.313303	2.31375	-0.800281	0.433167	0.700462	-0.783783	NOTDEG	NEGLFC
SLIT3	-0.312898	5.45032	-0.802301	0.428487	0.697277	-0.791783	NOTDEG	NEGLFC
ANO3	-0.312708	2.75408	-0.462742	0.646781	0.838866	-0.458238	NOTDEG	NEGLFC
AP002833.1	-0.312504	1.75414	-0.693774	0.495386	0.745037	-0.681767	NOTDEG	NEGLFC
ALCAM	-0.312453	8.17104	-0.987072	0.331249	0.623325	-0.9716	NOTDEG	NEGLFC
RPL6	-0.31241	4.1054	-0.738905	0.465523	0.723853	-0.729782	NOTDEG	NEGLFC
SAMD5	-0.312355	5.61244	-0.985307	0.335827	0.626496	-0.962442	NOTDEG	NEGLFC
DHRS7	-0.312198	3.2156	-1.15482	0.262613	0.559585	-1.12024	NOTDEG	NEGLFC
MBD1	-0.312178	4.29888	-1.11704	0.272697	0.569095	-1.09687	NOTDEG	NEGLFC
AC009879.4	-0.31189	2.22856	-0.748319	0.459992	0.721061	-0.73886	NOTDEG	NEGLFC
GPR108	-0.31167	2.01896	-0.525238	0.603155	0.8143	-0.519869	NOTDEG	NEGLFC
AMD1	-0.311664	5.49067	-1.42727	0.163583	0.446817	-1.39312	NOTDEG	NEGLFC
AC244453.1	-0.311469	0.833753	-0.517318	0.608606	0.817515	-0.512064	NOTDEG	NEGLFC
AK5	-0.311467	8.17397	-0.885187	0.382871	0.664531	-0.872619	NOTDEG	NEGLFC
POLR1C	-0.311421	3.59021	-1.08713	0.285361	0.581618	-1.06835	NOTDEG	NEGLFC
EMG1	-0.311312	2.90465	-1.17571	0.248663	0.545482	-1.1536	NOTDEG	NEGLFC
C1orf50	-0.311241	3.22481	-1.12921	0.267473	0.563944	-1.1089	NOTDEG	NEGLFC
SNHG4	-0.31106	2.0901	-1.04519	0.308311	0.603473	-1.01877	NOTDEG	NEGLFC
AC096589.1	-0.310995	-0.538556	-0.351156	0.728352	0.883105	-0.347318	NOTDEG	NEGLFC
TDRD3	-0.310882	6.50351	-1.42091	0.165323	0.448519	-1.38739	NOTDEG	NEGLFC
SSH3	-0.310882	3.31903	-1.15437	0.259047	0.556271	-1.12865	NOTDEG	NEGLFC
SHMT1	-0.310851	3.87912	-0.964337	0.343794	0.632431	-0.946695	NOTDEG	NEGLFC
U62631.1	-0.31085	-0.961642	-0.422193	0.675798	0.854679	-0.418204	NOTDEG	NEGLFC
EIF4G1	-0.310446	4.89898	-1.24092	0.223979	0.518246	-1.21602	NOTDEG	NEGLFC
NDUFA13	-0.310274	4.47964	-1.00032	0.326601	0.619606	-0.980983	NOTDEG	NEGLFC
PAUPAR	-0.310256	2.94129	-0.649746	0.520771	0.762955	-0.642157	NOTDEG	NEGLFC
TMEM238	-0.310151	1.44805	-0.584051	0.563412	0.78934	-0.577781	NOTDEG	NEGLFC
HGF	-0.309926	1.41739	-0.532279	0.598852	0.811247	-0.526053	NOTDEG	NEGLFC
PHC1	-0.309619	5.87805	-1.62958	0.114436	0.373155	-1.57856	NOTDEG	NEGLFC
ALS2CL	-0.309499	3.49304	-0.933232	0.357912	0.64532	-0.91935	NOTDEG	NEGLFC
PSMC1	-0.30948	4.57945	-1.46002	0.156051	0.438003	-1.41848	NOTDEG	NEGLFC
KIF1BP	-0.309362	4.91672	-2.19137	0.0360645	0.215504	-2.0962	NOTDEG	NEGLFC
ATP5PB	-0.309034	4.03887	-1.14526	0.262198	0.559185	-1.12121	NOTDEG	NEGLFC
COQ2	-0.309033	2.25145	-0.936409	0.356301	0.643939	-0.922437	NOTDEG	NEGLFC
AKR7A3	-0.308832	0.813261	-0.546424	0.588686	0.804406	-0.540741	NOTDEG	NEGLFC
AC244502.1	-0.308789	1.68641	-0.607593	0.548022	0.779522	-0.600727	NOTDEG	NEGLFC
PROSER1	-0.308738	3.45234	-1.13701	0.264248	0.560877	-1.11641	NOTDEG	NEGLFC
SPTBN2	-0.308618	5.32418	-1.66617	0.108316	0.364305	-1.60581	NOTDEG	NEGLFC
USP4	-0.308509	6.17191	-2.26739	0.0330476	0.206332	-2.1315	NOTDEG	NEGLFC
RPS4Y1	-0.30837	2.97155	-0.760772	0.452731	0.715467	-0.75087	NOTDEG	NEGLFC
EPHX2	-0.308281	4.10624	-1.2404	0.224133	0.518339	-1.21561	NOTDEG	NEGLFC
LINC00894	-0.308152	6.1209	-1.41643	0.166622	0.449867	-1.38314	NOTDEG	NEGLFC
MON2	-0.30812	7.86366	-1.58647	0.122782	0.386435	-1.5432	NOTDEG	NEGLFC
NEU1	-0.307865	2.16123	-0.755876	0.458335	0.719616	-0.741592	NOTDEG	NEGLFC
PMPCA	-0.307808	3.59519	-0.49375	0.624963	0.827503	-0.488828	NOTDEG	NEGLFC
SECISBP2L	-0.307679	6.77007	-1.20324	0.239603	0.536022	-1.17598	NOTDEG	NEGLFC
AC027271.1	-0.307676	-0.116626	-0.397388	0.693805	0.865144	-0.393697	NOTDEG	NEGLFC
PTK2	-0.30763	8.64399	-1.11506	0.274625	0.570874	-1.09247	NOTDEG	NEGLFC
AF213884.3	-0.307491	-0.845075	-0.393219	0.696849	0.867506	-0.389578	NOTDEG	NEGLFC
PRMT7	-0.307431	5.91565	-2.06407	0.0506876	0.255089	-1.95411	NOTDEG	NEGLFC
AL513327.2	-0.307378	0.7742	-0.46481	0.645316	0.838002	-0.460279	NOTDEG	NEGLFC
MMP24OS	-0.307348	4.01479	-1.14768	0.259879	0.557022	-1.12668	NOTDEG	NEGLFC
ARL4A	-0.307334	1.83906	-0.718218	0.478001	0.732649	-0.709521	NOTDEG	NEGLFC
LPP	-0.307284	7.61297	-1.04229	0.306822	0.602646	-1.02191	NOTDEG	NEGLFC
TTC21B-AS1	-0.307221	-0.433314	-0.34298	0.733928	0.885618	-0.339904	NOTDEG	NEGLFC
TRIM3	-0.307146	4.34695	-1.7284	0.0962243	0.342398	-1.66344	NOTDEG	NEGLFC
AC015967.1	-0.306977	0.328617	-0.61068	0.549383	0.780428	-0.598685	NOTDEG	NEGLFC
FMNL3	-0.306872	5.43587	-1.02488	0.313352	0.608548	-1.00821	NOTDEG	NEGLFC
AARD	-0.306667	0.452905	-0.456535	0.651235	0.841641	-0.452048	NOTDEG	NEGLFC
CR381670.2	-0.306532	1.37096	-0.478945	0.636447	0.834017	-0.472673	NOTDEG	NEGLFC
COX7B	-0.306528	2.82972	-0.625151	0.536447	0.772215	-0.618194	NOTDEG	NEGLFC
ZFAS1	-0.306505	3.65249	-1.29383	0.205283	0.496159	-1.26664	NOTDEG	NEGLFC
BCKDHA	-0.306491	3.43313	-1.10161	0.280158	0.576638	-1.07997	NOTDEG	NEGLFC
TRAM1L1	-0.306212	1.47246	-0.631218	0.532525	0.769729	-0.624157	NOTDEG	NEGLFC
PWWP3A	-0.306186	6.49515	-1.54343	0.135479	0.406624	-1.49284	NOTDEG	NEGLFC
EIPR1	-0.305984	6.32698	-1.48582	0.147495	0.424785	-1.44844	NOTDEG	NEGLFC
RTF2	-0.305967	4.25487	-1.7791	0.0871919	0.327565	-1.7104	NOTDEG	NEGLFC
PTGES3L	-0.305959	1.62717	-0.834627	0.410314	0.683715	-0.823341	NOTDEG	NEGLFC
AC005908.3	-0.305782	3.57772	-0.843022	0.405674	0.681284	-0.83153	NOTDEG	NEGLFC
TCTN3	-0.305731	3.96181	-1.87196	0.0899089	0.331954	-1.69588	NOTDEG	NEGLFC
PITPNM3	-0.305691	6.26666	-1.06454	0.295305	0.590779	-1.04655	NOTDEG	NEGLFC
CDC40	-0.305624	5.33853	-1.85996	0.0764986	0.309365	-1.77137	NOTDEG	NEGLFC
FAM76B	-0.305564	3.94288	-1.95325	0.0636788	0.284916	-1.85442	NOTDEG	NEGLFC
AC008969.1	-0.305391	4.77596	-1.70448	0.0982961	0.346506	-1.65317	NOTDEG	NEGLFC
SLC14A2	-0.305232	2.67083	-0.677389	0.503184	0.750544	-0.669489	NOTDEG	NEGLFC
AC107918.5	-0.305163	0.622932	-0.446318	0.65847	0.846259	-0.442027	NOTDEG	NEGLFC
AC114763.1	-0.305153	3.18163	-1.04161	0.305649	0.601388	-1.02439	NOTDEG	NEGLFC
CHUK	-0.305066	4.26172	-1.64524	0.110634	0.367447	-1.59535	NOTDEG	NEGLFC
XPC	-0.305063	5.51814	-2.88133	0.00946701	0.116689	-2.59471	NOTDEG	NEGLFC
TRIM39	-0.304949	2.53971	-1.09007	0.28687	0.582559	-1.06501	NOTDEG	NEGLFC
SLC26A4	-0.304692	4.46736	-1.50636	0.145557	0.421862	-1.45541	NOTDEG	NEGLFC
ARRDC5	-0.304652	0.231149	-0.366687	0.716344	0.877236	-0.36335	NOTDEG	NEGLFC
DPYSL5	-0.304652	6.62611	-1.82651	0.0774184	0.311163	-1.76587	NOTDEG	NEGLFC
NMNAT1	-0.304591	4.17751	-1.44017	0.162987	0.446498	-1.3951	NOTDEG	NEGLFC
SH3YL1	-0.304575	6.26766	-1.67882	0.104373	0.357107	-1.62402	NOTDEG	NEGLFC
RNF121	-0.304523	5.02883	-1.65967	0.107065	0.362145	-1.61153	NOTDEG	NEGLFC
RPS26	-0.304399	2.91908	-0.561871	0.578244	0.797725	-0.555952	NOTDEG	NEGLFC
GUF1	-0.304296	4.26376	-1.25572	0.220819	0.514634	-1.22435	NOTDEG	NEGLFC
ZNF462	-0.304042	6.71925	-1.44244	0.162085	0.445333	-1.39809	NOTDEG	NEGLFC
CAP1	-0.304014	4.06682	-1.47675	0.14983	0.428687	-1.44013	NOTDEG	NEGLFC
AC104653.1	-0.304011	0.757008	-0.462886	0.648002	0.839526	-0.45654	NOTDEG	NEGLFC
NSUN2	-0.303993	5.00666	-1.75433	0.0939883	0.338756	-1.67472	NOTDEG	NEGLFC
LENG8	-0.303279	6.23482	-1.06782	0.297987	0.593376	-1.04076	NOTDEG	NEGLFC
AL121906.2	-0.302951	-0.587573	-0.375576	0.70979	0.873704	-0.372139	NOTDEG	NEGLFC
AL603839.3	-0.302776	3.94023	-1.07898	0.290157	0.585981	-1.05778	NOTDEG	NEGLFC
AC144833.1	-0.302757	2.53304	-0.787929	0.436722	0.702671	-0.777741	NOTDEG	NEGLFC
AKT1	-0.302592	4.06849	-1.78351	0.0894617	0.331928	-1.69824	NOTDEG	NEGLFC
CMKLR1	-0.302519	1.80647	-0.584532	0.563548	0.78936	-0.57758	NOTDEG	NEGLFC
AC091912.3	-0.302508	3.60874	-0.840314	0.407167	0.681631	-0.828889	NOTDEG	NEGLFC
AC069544.1	-0.302305	0.955486	-0.538897	0.593807	0.807865	-0.533327	NOTDEG	NEGLFC
GBA	-0.302193	3.69371	-0.701518	0.489043	0.740596	-0.691831	NOTDEG	NEGLFC
FPR1	-0.302115	-0.203773	-0.372479	0.713131	0.875238	-0.367654	NOTDEG	NEGLFC
DYNLT1	-0.302018	3.38803	-0.96265	0.343173	0.631768	-0.947915	NOTDEG	NEGLFC
PNPT1	-0.301905	5.92455	-1.50022	0.146014	0.422574	-1.45376	NOTDEG	NEGLFC
AC091057.2	-0.301755	1.65211	-0.713967	0.480589	0.734667	-0.705355	NOTDEG	NEGLFC
AL031289.1	-0.301345	1.46759	-0.598845	0.553627	0.782704	-0.592334	NOTDEG	NEGLFC
PLEKHM1	-0.301247	5.21632	-1.6583	0.107343	0.362617	-1.61025	NOTDEG	NEGLFC
DLG5	-0.301226	6.15406	-2.04177	0.0498317	0.253026	-1.96141	NOTDEG	NEGLFC
AL627171.2	-0.301199	4.20438	-0.326445	0.746926	0.891915	-0.322696	NOTDEG	NEGLFC
SLC49A4	-0.301107	5.61063	-1.68245	0.103264	0.355293	-1.62923	NOTDEG	NEGLFC
LINC02794	-0.301087	-0.844349	-0.377852	0.708393	0.872696	-0.374015	NOTDEG	NEGLFC
OTX2-AS1	-0.301071	-0.395397	-0.327487	0.745501	0.891174	-0.324577	NOTDEG	NEGLFC
AC010889.2	-0.300785	0.990847	-0.495702	0.623712	0.826706	-0.490596	NOTDEG	NEGLFC
ZNF567	-0.300751	3.80099	-1.40757	0.170242	0.454705	-1.37143	NOTDEG	NEGLFC
AC145207.5	-0.30074	0.304274	-0.441272	0.662379	0.84778	-0.43663	NOTDEG	NEGLFC
DUSP9	-0.300684	0.816023	-0.498944	0.622715	0.826268	-0.492007	NOTDEG	NEGLFC
DNAH14	-0.300666	6.81202	-1.19716	0.241801	0.539015	-1.1705	NOTDEG	NEGLFC
CAVIN1	-0.300605	0.868385	-0.53185	0.599306	0.811664	-0.525399	NOTDEG	NEGLFC
MGMT	-0.300595	5.42951	-1.27343	0.216479	0.509752	-1.23594	NOTDEG	NEGLFC
HLA-DMA	-0.300587	1.72842	-0.577767	0.568297	0.791616	-0.570561	NOTDEG	NEGLFC
ANKZF1	-0.300367	4.94027	-1.40484	0.172063	0.457021	-1.3656	NOTDEG	NEGLFC
LINC01478	-0.300311	-0.269693	-0.369321	0.715089	0.87678	-0.36503	NOTDEG	NEGLFC
SLC25A20	-0.300237	2.86407	-1.32826	0.19724	0.487565	-1.28945	NOTDEG	NEGLFC
RIMBP2	-0.300217	8.91765	-1.20448	0.23752	0.53362	-1.18121	NOTDEG	NEGLFC
AC040934.1	-0.300104	4.25993	-1.20339	0.237938	0.534023	-1.18016	NOTDEG	NEGLFC
PAIP2B	-0.300023	3.26111	-0.842203	0.406125	0.681397	-0.830731	NOTDEG	NEGLFC
PGAM1	-0.29997	3.83407	-0.796663	0.432747	0.700339	-0.784499	NOTDEG	NEGLFC
KIAA0319L	-0.299852	6.87434	-1.63305	0.113789	0.37258	-1.58139	NOTDEG	NEGLFC
EPN2	-0.299672	7.52481	-1.40487	0.171419	0.456015	-1.36766	NOTDEG	NEGLFC
ARHGAP20	-0.29961	5.96776	-1.34136	0.189921	0.478648	-1.31081	NOTDEG	NEGLFC
SPATA33	-0.299403	3.50119	-1.76756	0.0914943	0.334861	-1.68757	NOTDEG	NEGLFC
MDH1	-0.29936	5.43658	-0.847931	0.403694	0.67929	-0.835043	NOTDEG	NEGLFC
APBB2	-0.299327	7.97035	-0.860503	0.397485	0.674104	-0.846121	NOTDEG	NEGLFC
CYP7B1	-0.299239	5.29135	-1.16721	0.252026	0.549545	-1.14544	NOTDEG	NEGLFC
OTUD6B	-0.299171	3.84877	-1.65826	0.109726	0.366289	-1.59942	NOTDEG	NEGLFC
SRBD1	-0.299164	5.27122	-1.46391	0.153692	0.434465	-1.42661	NOTDEG	NEGLFC
GAR1	-0.29879	2.40067	-0.815301	0.42112	0.691956	-0.80448	NOTDEG	NEGLFC
ZNF697	-0.298733	3.1943	-1.19948	0.243092	0.540177	-1.16729	NOTDEG	NEGLFC
NAIF1	-0.298715	0.339658	-0.540063	0.593034	0.807577	-0.534444	NOTDEG	NEGLFC
ZNF444	-0.298703	4.46135	-2.05902	0.0547795	0.265215	-1.92062	NOTDEG	NEGLFC
LARP7	-0.298597	4.30881	-1.22393	0.230199	0.525641	-1.19985	NOTDEG	NEGLFC
VIPR1	-0.298536	2.86477	-0.637333	0.528587	0.767256	-0.630164	NOTDEG	NEGLFC
TSNARE1	-0.298517	5.90572	-1.3323	0.195644	0.485329	-1.29406	NOTDEG	NEGLFC
MEGF11	-0.298341	6.44426	-0.721709	0.475882	0.731245	-0.712942	NOTDEG	NEGLFC
CHMP4A	-0.298266	3.88293	-1.4394	0.163837	0.446905	-1.39228	NOTDEG	NEGLFC
PLPP6	-0.298255	0.859856	-0.503778	0.618585	0.8233	-0.497856	NOTDEG	NEGLFC
DLL1	-0.298175	3.03507	-0.569262	0.57328	0.795168	-0.563227	NOTDEG	NEGLFC
MUTYH	-0.298057	3.41862	-1.39236	0.173723	0.458975	-1.36034	NOTDEG	NEGLFC
AC113347.4	-0.297901	-0.715609	-0.33278	0.74154	0.888889	-0.329814	NOTDEG	NEGLFC
BARD1	-0.297733	3.66615	-0.847166	0.403396	0.678905	-0.835572	NOTDEG	NEGLFC
TRIM66	-0.297565	4.79727	-1.88583	0.0687185	0.294986	-1.82027	NOTDEG	NEGLFC
SDCBP2-AS1	-0.297557	4.56174	-1.28388	0.209993	0.502213	-1.25359	NOTDEG	NEGLFC
CMTR1	-0.29753	5.01354	-1.86059	0.0723117	0.301529	-1.79715	NOTDEG	NEGLFC
LRRC39	-0.297228	5.96595	-1.26018	0.217595	0.511113	-1.23295	NOTDEG	NEGLFC
DET1	-0.297212	4.0857	-1.12881	0.267637	0.564127	-1.10852	NOTDEG	NEGLFC
SYNCRIP	-0.297059	5.14415	-1.87332	0.0704802	0.298292	-1.80881	NOTDEG	NEGLFC
HNRNPM	-0.296975	6.21835	-1.97333	0.0586828	0.274309	-1.89056	NOTDEG	NEGLFC
LRIG1	-0.296968	5.83786	-1.12845	0.267788	0.564305	-1.10817	NOTDEG	NEGLFC
AF131215.3	-0.296772	0.0789431	-0.471734	0.641507	0.836197	-0.465592	NOTDEG	NEGLFC
AL022068.1	-0.296731	2.88859	-0.757581	0.455338	0.717682	-0.746545	NOTDEG	NEGLFC
MAGT1	-0.29665	3.41623	-0.851711	0.400916	0.676703	-0.839986	NOTDEG	NEGLFC
DBT	-0.296558	4.78247	-1.88462	0.0688866	0.295113	-1.81916	NOTDEG	NEGLFC
MRPL15	-0.296509	2.51948	-1.02545	0.31427	0.609007	-1.0063	NOTDEG	NEGLFC
CHRM2	-0.296378	5.95816	-0.989934	0.331058	0.623217	-0.971985	NOTDEG	NEGLFC
CT69	-0.296364	2.15728	-0.483877	0.632298	0.831935	-0.478495	NOTDEG	NEGLFC
SUPT6H	-0.296065	5.80507	-1.57474	0.127903	0.39402	-1.52242	NOTDEG	NEGLFC
AL139021.2	-0.296014	0.573719	-0.460254	0.648546	0.840009	-0.455783	NOTDEG	NEGLFC
LINC00824	-0.295984	1.37305	-0.473433	0.639412	0.835279	-0.468521	NOTDEG	NEGLFC
AC009081.2	-0.29592	0.518905	-0.46628	0.644918	0.837932	-0.460833	NOTDEG	NEGLFC
TMEM260	-0.295799	6.03175	-1.56875	0.127068	0.392989	-1.52577	NOTDEG	NEGLFC
MVP	-0.295792	3.63057	-0.80581	0.427782	0.696524	-0.792993	NOTDEG	NEGLFC
SEC16A	-0.295704	5.15003	-1.4231	0.164694	0.447925	-1.38946	NOTDEG	NEGLFC
YEATS4	-0.295646	3.25144	-1.43686	0.160774	0.443749	-1.40247	NOTDEG	NEGLFC
NOG	-0.295631	-0.434113	-0.407484	0.687512	0.86182	-0.402234	NOTDEG	NEGLFC
ACTR2	-0.295544	6.12637	-1.36194	0.183033	0.469401	-1.33147	NOTDEG	NEGLFC
MCM7	-0.295352	2.24226	-0.590187	0.561044	0.787718	-0.581292	NOTDEG	NEGLFC
CCDC7	-0.295292	6.88798	-1.04089	0.305977	0.601722	-1.0237	NOTDEG	NEGLFC
AL139022.1	-0.295284	1.77532	-0.344139	0.733987	0.885618	-0.339826	NOTDEG	NEGLFC
ZFYVE19	-0.295038	2.6507	-0.497412	0.622408	0.826204	-0.49244	NOTDEG	NEGLFC
BMP7	-0.294991	3.6654	-0.678244	0.504483	0.751598	-0.667452	NOTDEG	NEGLFC
AC099518.2	-0.294986	-0.0775145	-0.366154	0.716738	0.877351	-0.362822	NOTDEG	NEGLFC
AC233701.1	-0.29488	4.3599	-0.94031	0.354328	0.642708	-0.926226	NOTDEG	NEGLFC
AC016152.1	-0.294828	0.233298	-0.356464	0.723922	0.880505	-0.353222	NOTDEG	NEGLFC
PKD2	-0.294734	7.12565	-1.43428	0.16367	0.446817	-1.39283	NOTDEG	NEGLFC
TSPAN16	-0.294726	-0.155869	-0.395779	0.694979	0.866088	-0.392108	NOTDEG	NEGLFC
NDUFS8	-0.2947	4.10049	-1.10822	0.277268	0.573395	-1.08648	NOTDEG	NEGLFC
SRPRB	-0.294646	3.55215	-0.821075	0.417873	0.688994	-0.810117	NOTDEG	NEGLFC
ZNF75A	-0.294636	5.38	-1.51659	0.141725	0.416302	-1.4694	NOTDEG	NEGLFC
SAAL1	-0.294585	3.67291	-1.5912	0.127409	0.3933	-1.5244	NOTDEG	NEGLFC
SLC7A6OS	-0.294504	4.10237	-1.47561	0.150133	0.428985	-1.43906	NOTDEG	NEGLFC
HSD17B7	-0.294492	3.54736	-1.03435	0.310282	0.605461	-1.01463	NOTDEG	NEGLFC
ANAPC11	-0.294483	2.29611	-0.706003	0.485459	0.738302	-0.69755	NOTDEG	NEGLFC
GTPBP8	-0.293933	3.07218	-1.08339	0.286989	0.582559	-1.06475	NOTDEG	NEGLFC
AC092745.4	-0.293916	1.59736	-0.715327	0.47976	0.733971	-0.706688	NOTDEG	NEGLFC
MORC2	-0.29389	4.56789	-1.96489	0.0630841	0.283632	-1.8586	NOTDEG	NEGLFC
GOLGA5	-0.293852	4.34488	-2.00635	0.0536106	0.26188	-1.92997	NOTDEG	NEGLFC
CFAP57	-0.293846	0.539125	-0.554119	0.585958	0.802683	-0.544703	NOTDEG	NEGLFC
AIMP1	-0.293546	4.10038	-2.0361	0.0503614	0.254386	-1.95688	NOTDEG	NEGLFC
LIPA	-0.293537	6.58392	-0.909611	0.370897	0.655142	-0.894794	NOTDEG	NEGLFC
ZSWIM7	-0.293458	4.36268	-1.27722	0.211008	0.502987	-1.2508	NOTDEG	NEGLFC
AC003659.1	-0.293084	2.1823	-0.743014	0.463366	0.722719	-0.733316	NOTDEG	NEGLFC
TMEM196	-0.293066	4.64424	-0.615296	0.54285	0.7762	-0.608509	NOTDEG	NEGLFC
AC005532.1	-0.292846	1.87297	-0.555976	0.582218	0.800611	-0.550147	NOTDEG	NEGLFC
ZNF76	-0.292803	4.95236	-1.51841	0.141993	0.416596	-1.46841	NOTDEG	NEGLFC
EID2	-0.292802	1.81729	-0.576166	0.569139	0.792221	-0.56932	NOTDEG	NEGLFC
LINC01119	-0.292786	1.35134	-0.50998	0.613685	0.820559	-0.50482	NOTDEG	NEGLFC
PAQR8	-0.292642	2.59647	-0.533562	0.598031	0.810564	-0.527234	NOTDEG	NEGLFC
CYP4X1	-0.292482	4.61328	-1.25004	0.221277	0.515044	-1.22314	NOTDEG	NEGLFC
HS3ST4	-0.292251	5.96906	-0.931367	0.359873	0.646777	-0.915607	NOTDEG	NEGLFC
CCDC124	-0.292221	3.01986	-1.29238	0.208781	0.500782	-1.25692	NOTDEG	NEGLFC
SRRT	-0.292136	4.59722	-1.65361	0.112888	0.371291	-1.58534	NOTDEG	NEGLFC
HES6	-0.292135	1.94187	-0.598686	0.553732	0.782704	-0.592177	NOTDEG	NEGLFC
DCAF13	-0.29211	2.78134	-1.12525	0.26912	0.565883	-1.10509	NOTDEG	NEGLFC
ZMAT1	-0.292048	5.78508	-1.13486	0.266632	0.563078	-1.11085	NOTDEG	NEGLFC
ZNF658	-0.291951	3.20588	-1.49318	0.145685	0.422038	-1.45494	NOTDEG	NEGLFC
PXMP2	-0.291857	3.37538	-0.933658	0.358168	0.645397	-0.918862	NOTDEG	NEGLFC
BCL2L15	-0.291813	1.74609	-0.890296	0.380165	0.662808	-0.877593	NOTDEG	NEGLFC
ZFP37	-0.291804	4.0318	-0.938759	0.358201	0.645397	-0.918798	NOTDEG	NEGLFC
AC006946.2	-0.291733	1.21701	-0.636637	0.529035	0.767262	-0.629481	NOTDEG	NEGLFC
AC079848.2	-0.2914	1.50709	-0.65199	0.525257	0.764739	-0.635263	NOTDEG	NEGLFC
P2RX7	-0.291362	6.05919	-0.822479	0.41888	0.689639	-0.808366	NOTDEG	NEGLFC
IGHMBP2	-0.291273	3.80474	-1.21816	0.232353	0.527617	-1.19432	NOTDEG	NEGLFC
PLRG1	-0.291029	4.12672	-0.971122	0.339946	0.629037	-0.954272	NOTDEG	NEGLFC
SNX1	-0.291025	6.02588	-1.16535	0.254571	0.551317	-1.13932	NOTDEG	NEGLFC
DAPP1	-0.290827	-0.0899539	-0.355686	0.724783	0.881007	-0.352073	NOTDEG	NEGLFC
MMUT	-0.29072	4.39427	-1.70846	0.0984479	0.346668	-1.65243	NOTDEG	NEGLFC
KBTBD11	-0.290598	4.06265	-1.61713	0.120278	0.38295	-1.55361	NOTDEG	NEGLFC
ENPP4	-0.290303	3.79724	-0.974697	0.339246	0.628748	-0.955656	NOTDEG	NEGLFC
PAQR5	-0.290128	0.278725	-0.363358	0.719525	0.878429	-0.359093	NOTDEG	NEGLFC
CAPN15	-0.290075	4.30147	-1.14284	0.263778	0.56079	-1.11751	NOTDEG	NEGLFC
MRPL52	-0.290054	2.42128	-0.678387	0.502559	0.750013	-0.670469	NOTDEG	NEGLFC
AC092598.1	-0.289924	-0.526888	-0.423307	0.675772	0.854679	-0.418239	NOTDEG	NEGLFC
RHCE	-0.289903	1.92968	-0.64481	0.524888	0.764599	-0.635829	NOTDEG	NEGLFC
PMM2	-0.289743	5.14594	-1.39355	0.17754	0.46286	-1.34837	NOTDEG	NEGLFC
DDIAS	-0.289403	-0.198671	-0.420718	0.676864	0.855256	-0.416747	NOTDEG	NEGLFC
LDHD	-0.289381	0.562881	-0.431808	0.66887	0.850975	-0.4277	NOTDEG	NEGLFC
ZNF662	-0.289267	2.93329	-1.05273	0.300603	0.595875	-1.03514	NOTDEG	NEGLFC
PER2	-0.289208	4.02823	-1.3197	0.196598	0.486836	-1.2913	NOTDEG	NEGLFC
AK2	-0.288939	4.54582	-1.24463	0.222597	0.516728	-1.21965	NOTDEG	NEGLFC
ANKRD52	-0.288871	5.18426	-1.71745	0.0974456	0.344746	-1.65737	NOTDEG	NEGLFC
AC135012.1	-0.288831	0.805683	-0.482914	0.63359	0.832631	-0.47668	NOTDEG	NEGLFC
SHTN1	-0.288752	8.07339	-0.741802	0.463791	0.722941	-0.73262	NOTDEG	NEGLFC
RBM42	-0.288581	1.90079	-0.689767	0.495918	0.745486	-0.680927	NOTDEG	NEGLFC
RRH	-0.288498	2.93081	-1.48142	0.152269	0.432269	-1.43156	NOTDEG	NEGLFC
PEG13	-0.288457	1.4741	-0.632964	0.534565	0.771046	-0.621052	NOTDEG	NEGLFC
DDR2	-0.28827	5.66829	-0.834663	0.41031	0.683715	-0.823348	NOTDEG	NEGLFC
MYBL1	-0.288256	1.63754	-0.696447	0.491338	0.742275	-0.688182	NOTDEG	NEGLFC
PSMB7	-0.288084	5.17393	-1.45815	0.155251	0.436632	-1.42123	NOTDEG	NEGLFC
NUP214	-0.288011	5.91015	-1.50159	0.143322	0.418547	-1.46353	NOTDEG	NEGLFC
DDAH1	-0.287892	5.36129	-1.08702	0.28541	0.581655	-1.06825	NOTDEG	NEGLFC
STX17	-0.28783	4.97838	-1.75189	0.0896813	0.331935	-1.69708	NOTDEG	NEGLFC
VSTM4	-0.287783	3.96919	-0.949774	0.350258	0.63873	-0.93409	NOTDEG	NEGLFC
AC025171.1	-0.287631	3.9505	-0.976036	0.336602	0.626986	-0.960901	NOTDEG	NEGLFC
LINC01118	-0.287502	3.54869	-1.24649	0.222922	0.51708	-1.2188	NOTDEG	NEGLFC
BEX3	-0.287189	5.15261	-0.551413	0.586013	0.802683	-0.544623	NOTDEG	NEGLFC
THAP3	-0.287128	3.16303	-1.43463	0.161403	0.444453	-1.40037	NOTDEG	NEGLFC
PPT1	-0.28697	4.57304	-1.39444	0.173658	0.458898	-1.36054	NOTDEG	NEGLFC
ZNF383	-0.286715	4.16759	-1.19806	0.239974	0.536304	-1.17505	NOTDEG	NEGLFC
AC114757.1	-0.286676	-0.316741	-0.443789	0.660277	0.847104	-0.43953	NOTDEG	NEGLFC
UBA7	-0.28663	-0.266608	-0.356197	0.724106	0.88062	-0.352977	NOTDEG	NEGLFC
LILRA2	-0.286591	-0.128959	-0.503582	0.619819	0.824374	-0.496107	NOTDEG	NEGLFC
ADGRB2	-0.286524	4.36206	-0.39244	0.697419	0.867775	-0.388807	NOTDEG	NEGLFC
ADGRG6	-0.286506	2.42343	-0.574832	0.570704	0.793331	-0.567015	NOTDEG	NEGLFC
AC010175.1	-0.286452	1.71704	-0.672777	0.506074	0.752797	-0.664964	NOTDEG	NEGLFC
CINP	-0.286348	4.07032	-1.75755	0.0921209	0.336056	-1.68431	NOTDEG	NEGLFC
AC005699.1	-0.286264	1.19724	-0.414395	0.681438	0.858337	-0.410501	NOTDEG	NEGLFC
FAM229B	-0.286236	3.45432	-0.871228	0.390327	0.67026	-0.859024	NOTDEG	NEGLFC
RARS	-0.286101	4.99967	-0.913336	0.368507	0.653877	-0.899273	NOTDEG	NEGLFC
RALA	-0.286082	5.36049	-1.83768	0.0757116	0.307471	-1.77613	NOTDEG	NEGLFC
AC069224.1	-0.285904	0.861343	-0.642551	0.52524	0.764739	-0.635289	NOTDEG	NEGLFC
ATG16L2	-0.285683	3.85891	-0.95221	0.352731	0.641568	-0.929306	NOTDEG	NEGLFC
TRIM27	-0.285558	4.34472	-1.40187	0.170887	0.455188	-1.36936	NOTDEG	NEGLFC
NDUFV1	-0.285454	5.08078	-0.645574	0.523306	0.763937	-0.638258	NOTDEG	NEGLFC
NCOR2	-0.285252	7.39473	-1.23028	0.230786	0.526186	-1.19834	NOTDEG	NEGLFC
AC097713.1	-0.285229	3.09477	-0.629776	0.533456	0.770111	-0.62274	NOTDEG	NEGLFC
NAPG	-0.28518	5.32384	-1.80346	0.0810441	0.317614	-1.74466	NOTDEG	NEGLFC
FAN1	-0.285134	5.71214	-1.39688	0.173167	0.458637	-1.3621	NOTDEG	NEGLFC
AC009299.3	-0.285132	0.767967	-0.517246	0.608656	0.817515	-0.511993	NOTDEG	NEGLFC
ITFG1	-0.284895	8.23046	-1.87677	0.0712757	0.298983	-1.80372	NOTDEG	NEGLFC
FSTL3	-0.284879	1.85785	-0.507931	0.615122	0.821473	-0.502775	NOTDEG	NEGLFC
WIZ	-0.284848	2.47333	-0.645393	0.523421	0.764049	-0.638081	NOTDEG	NEGLFC
KHDRBS2	-0.284824	8.89602	-0.976214	0.336515	0.62694	-0.961074	NOTDEG	NEGLFC
LINC00276	-0.284557	4.25494	-0.787725	0.437163	0.703084	-0.776992	NOTDEG	NEGLFC
PRPF8	-0.284489	5.7805	-1.49877	0.144049	0.419795	-1.46088	NOTDEG	NEGLFC
KMT5A	-0.284485	4.11493	-1.29237	0.208843	0.500795	-1.25675	NOTDEG	NEGLFC
AC103409.1	-0.284124	0.070456	-0.405251	0.6888	0.861994	-0.400484	NOTDEG	NEGLFC
ZDHHC2	-0.284107	4.70379	-1.33899	0.191075	0.480725	-1.30741	NOTDEG	NEGLFC
NOLC1	-0.284035	3.29824	-1.16785	0.253314	0.550459	-1.14234	NOTDEG	NEGLFC
DENND11	-0.283981	4.9288	-1.07833	0.289207	0.585043	-1.05986	NOTDEG	NEGLFC
SELENOO	-0.28395	6.07002	-1.07037	0.294631	0.590525	-1.04802	NOTDEG	NEGLFC
SNHG7	-0.283811	2.79816	-0.693749	0.493259	0.743617	-0.685135	NOTDEG	NEGLFC
EEF1A2	-0.283772	5.25906	-0.768494	0.449785	0.713107	-0.755773	NOTDEG	NEGLFC
FNDC3B	-0.283767	5.73145	-0.911633	0.368997	0.65396	-0.898354	NOTDEG	NEGLFC
ONECUT3	-0.283583	-1.10303	-0.272862	0.787114	0.912016	-0.27006	NOTDEG	NEGLFC
MTG2	-0.283565	5.21131	-1.56919	0.132387	0.401909	-1.50475	NOTDEG	NEGLFC
PYROXD1	-0.283561	3.98055	-1.51482	0.144527	0.420377	-1.45914	NOTDEG	NEGLFC
NXPH3	-0.283466	0.515589	-0.436513	0.665799	0.849788	-0.431921	NOTDEG	NEGLFC
SEPHS2	-0.283438	1.58736	-0.578678	0.56804	0.791594	-0.57094	NOTDEG	NEGLFC
AL358335.2	-0.283388	1.97768	-0.547708	0.589274	0.80496	-0.539888	NOTDEG	NEGLFC
C5orf66	-0.283382	1.87462	-0.657411	0.515768	0.759918	-0.649882	NOTDEG	NEGLFC
CSTF2	-0.283285	2.55283	-0.923992	0.362939	0.649494	-0.90978	NOTDEG	NEGLFC
RPS5	-0.283072	1.51858	-0.402595	0.690123	0.862498	-0.398687	NOTDEG	NEGLFC
TMEM9B-AS1	-0.282988	2.54479	-0.691767	0.494269	0.744397	-0.683535	NOTDEG	NEGLFC
IFNAR2	-0.282909	5.96607	-1.64693	0.110853	0.367985	-1.59437	NOTDEG	NEGLFC
SYT12	-0.282873	5.46343	-1.31567	0.202172	0.493311	-1.27539	NOTDEG	NEGLFC
OTOF	-0.282677	1.42469	-0.415834	0.680396	0.857513	-0.411922	NOTDEG	NEGLFC
AP001505.1	-0.28261	2.00864	-0.561155	0.578726	0.7981	-0.555246	NOTDEG	NEGLFC
HDAC4	-0.282569	7.21655	-0.914271	0.367631	0.653249	-0.900919	NOTDEG	NEGLFC
NPIPB4	-0.282446	4.53014	-1.23419	0.227563	0.521994	-1.20666	NOTDEG	NEGLFC
ILF3-DT	-0.282406	3.30565	-1.07252	0.293462	0.589439	-1.05056	NOTDEG	NEGLFC
AC021504.1	-0.282388	0.543108	-0.258885	0.797635	0.916519	-0.25641	NOTDEG	NEGLFC
THAP10	-0.282311	1.3863	-0.733358	0.471384	0.728188	-0.72023	NOTDEG	NEGLFC
AC105411.1	-0.282284	3.02537	-1.12631	0.271193	0.567912	-1.10032	NOTDEG	NEGLFC
AC026329.1	-0.2821	-0.242539	-0.364907	0.718318	0.877895	-0.360708	NOTDEG	NEGLFC
SRR	-0.282029	3.48276	-1.34854	0.187255	0.474458	-1.31874	NOTDEG	NEGLFC
ZNF678	-0.282025	4.93632	-1.5547	0.130677	0.39876	-1.51144	NOTDEG	NEGLFC
MRPS14	-0.282006	2.84263	-1.33047	0.193079	0.482673	-1.30152	NOTDEG	NEGLFC
P4HTM	-0.282004	4.9375	-0.845624	0.405104	0.680667	-0.83254	NOTDEG	NEGLFC
GLP1R	-0.281959	0.362061	-0.407792	0.68669	0.8616	-0.403352	NOTDEG	NEGLFC
SVBP	-0.281831	2.62764	-1.09873	0.281189	0.577259	-1.07765	NOTDEG	NEGLFC
SLC10A7	-0.281704	5.46445	-1.03218	0.310945	0.606	-1.01324	NOTDEG	NEGLFC
MMD	-0.281644	2.74978	-0.869439	0.392918	0.671662	-0.854337	NOTDEG	NEGLFC
NDUFA4	-0.281586	4.20525	-0.898515	0.376849	0.660133	-0.883717	NOTDEG	NEGLFC
C7orf61	-0.281413	1.51588	-0.517098	0.609095	0.817817	-0.511366	NOTDEG	NEGLFC
KIF13A	-0.281254	6.71598	-0.659855	0.51422	0.758851	-0.652281	NOTDEG	NEGLFC
RAB27B	-0.281246	5.77483	-0.923492	0.364082	0.650723	-0.907614	NOTDEG	NEGLFC
PPP6R2	-0.281185	7.95323	-1.42151	0.165152	0.448473	-1.38795	NOTDEG	NEGLFC
DPY19L1	-0.281149	5.35917	-0.786396	0.438219	0.704301	-0.775204	NOTDEG	NEGLFC
WDFY3	-0.281088	8.19097	-1.34593	0.188088	0.475779	-1.31626	NOTDEG	NEGLFC
AC066613.1	-0.281019	0.568725	-0.4842	0.63194	0.831774	-0.478999	NOTDEG	NEGLFC
TACO1	-0.280988	1.70321	-0.865897	0.396737	0.67376	-0.847464	NOTDEG	NEGLFC
ASF1A	-0.280952	2.32244	-0.875275	0.390883	0.670491	-0.858016	NOTDEG	NEGLFC
TOP2B	-0.2808	6.7202	-2.34484	0.0275904	0.190151	-2.20306	NOTDEG	NEGLFC
CAPS2	-0.280784	5.95469	-1.10035	0.279653	0.576203	-1.0811	NOTDEG	NEGLFC
OGFOD3	-0.280742	4.66628	-1.29823	0.203785	0.49539	-1.27084	NOTDEG	NEGLFC
HUWE1	-0.280732	7.02219	-1.95432	0.061418	0.280421	-1.87047	NOTDEG	NEGLFC
TTBK1	-0.280713	5.43989	-1.27209	0.214194	0.507014	-1.24212	NOTDEG	NEGLFC
DOC2B	-0.280576	3.02431	-0.735989	0.468619	0.725858	-0.724729	NOTDEG	NEGLFC
RPLP0	-0.280363	2.24083	-0.47629	0.637207	0.834095	-0.471607	NOTDEG	NEGLFC
HIPK2	-0.280311	7.33221	-0.919636	0.364864	0.651573	-0.906136	NOTDEG	NEGLFC
ZNF717	-0.280171	5.93953	-1.17744	0.24933	0.546303	-1.15198	NOTDEG	NEGLFC
UBTF	-0.280096	5.15501	-1.26507	0.219243	0.512419	-1.22854	NOTDEG	NEGLFC
RAPGEFL1	-0.280042	5.86527	-1.37869	0.180785	0.466989	-1.33834	NOTDEG	NEGLFC
RNF130	-0.280012	8.29171	-1.27845	0.212217	0.504613	-1.24749	NOTDEG	NEGLFC
TENT5D	-0.279931	-0.595944	-0.326403	0.746739	0.89177	-0.322943	NOTDEG	NEGLFC
AC008870.2	-0.2799	1.06513	-0.584966	0.563899	0.789643	-0.57706	NOTDEG	NEGLFC
AC135050.3	-0.27977	3.22187	-0.822802	0.416947	0.688546	-0.811729	NOTDEG	NEGLFC
PTK2B	-0.279638	4.89933	-0.507213	0.615972	0.822128	-0.501568	NOTDEG	NEGLFC
KCTD3	-0.279624	5.98142	-1.60029	0.119678	0.381766	-1.55613	NOTDEG	NEGLFC
ADAMTSL1	-0.279566	4.54684	-0.750855	0.458402	0.719616	-0.741481	NOTDEG	NEGLFC
FAR1	-0.279429	6.80924	-1.46579	0.155619	0.43721	-1.41996	NOTDEG	NEGLFC
NTM	-0.279399	10.0177	-1.44066	0.159706	0.442323	-1.40606	NOTDEG	NEGLFC
AC007406.5	-0.279227	2.37754	-0.740911	0.464323	0.723231	-0.731747	NOTDEG	NEGLFC
RAB8A	-0.27916	2.80807	-1.00904	0.323453	0.616858	-0.987387	NOTDEG	NEGLFC
CTC1	-0.279151	4.65068	-1.29068	0.208237	0.500023	-1.25843	NOTDEG	NEGLFC
KIF26B	-0.279116	7.33092	-1.26418	0.215925	0.509148	-1.23744	NOTDEG	NEGLFC
MZT1	-0.279092	2.75341	-0.740013	0.467027	0.72494	-0.727325	NOTDEG	NEGLFC
APLP1	-0.279017	5.18565	-0.591232	0.558652	0.786034	-0.584846	NOTDEG	NEGLFC
SF3B1	-0.278897	6.63717	-1.47413	0.15387	0.434557	-1.42599	NOTDEG	NEGLFC
TRPC4AP	-0.278646	6.87037	-1.19974	0.239488	0.535887	-1.17627	NOTDEG	NEGLFC
AL606489.1	-0.278622	1.12548	-0.53641	0.595623	0.808851	-0.530706	NOTDEG	NEGLFC
DYNLT3	-0.278592	3.05981	-0.761589	0.457768	0.719491	-0.742527	NOTDEG	NEGLFC
MADD	-0.278583	6.03843	-1.6584	0.10932	0.365741	-1.60126	NOTDEG	NEGLFC
SCARB2	-0.278568	6.22065	-1.5971	0.120387	0.383001	-1.55315	NOTDEG	NEGLFC
PIPOX	-0.278527	3.22988	-0.739361	0.466502	0.724384	-0.728183	NOTDEG	NEGLFC
XRCC3	-0.278123	1.47047	-0.584471	0.563133	0.789174	-0.578194	NOTDEG	NEGLFC
ZNF175	-0.278073	3.58663	-1.16261	0.253861	0.550499	-1.14102	NOTDEG	NEGLFC
FBXL18	-0.277957	5.27626	-1.09794	0.282812	0.579308	-1.07402	NOTDEG	NEGLFC
MIR124-2HG	-0.277718	6.69867	-1.51134	0.140829	0.41509	-1.47271	NOTDEG	NEGLFC
BRCC3	-0.277538	5.19693	-1.60861	0.119277	0.381766	-1.55782	NOTDEG	NEGLFC
JMJD8	-0.277514	1.76929	-0.710731	0.482981	0.736431	-0.701516	NOTDEG	NEGLFC
NOP14	-0.277275	4.06412	-1.12952	0.268301	0.564958	-1.10698	NOTDEG	NEGLFC
AC011445.2	-0.277205	-0.308435	-0.364626	0.717866	0.877805	-0.361312	NOTDEG	NEGLFC
RAB7A	-0.27709	6.43292	-1.94633	0.0607363	0.278756	-1.87541	NOTDEG	NEGLFC
AC110992.1	-0.277046	0.305362	-0.338194	0.737497	0.887073	-0.33517	NOTDEG	NEGLFC
SLC8B1	-0.276972	4.34851	-1.02642	0.313937	0.608788	-1.007	NOTDEG	NEGLFC
RFC2	-0.276961	3.0056	-0.940697	0.355447	0.643236	-0.924076	NOTDEG	NEGLFC
TNK2	-0.276854	6.78891	-1.69718	0.104985	0.358131	-1.62115	NOTDEG	NEGLFC
SRP68	-0.276849	4.1646	-1.34624	0.189214	0.477338	-1.31291	NOTDEG	NEGLFC
CUL9	-0.2768	5.19993	-1.58346	0.126816	0.392705	-1.52678	NOTDEG	NEGLFC
CD109	-0.276593	1.00175	-0.513153	0.611482	0.819338	-0.507959	NOTDEG	NEGLFC
AC092168.2	-0.276543	0.167091	-0.404386	0.688705	0.861958	-0.400612	NOTDEG	NEGLFC
ZNF182	-0.276441	3.06843	-1.3169	0.198206	0.488723	-1.28668	NOTDEG	NEGLFC
NIPA2	-0.276315	4.34364	-1.72003	0.0953971	0.341434	-1.66759	NOTDEG	NEGLFC
GOPC	-0.276313	5.69408	-1.84795	0.0741707	0.304846	-1.78556	NOTDEG	NEGLFC
CLEC11A	-0.276153	1.12217	-0.515641	0.612163	0.819472	-0.506988	NOTDEG	NEGLFC
DUSP11	-0.27602	3.6593	-1.14855	0.259528	0.556451	-1.12751	NOTDEG	NEGLFC
TTC23L	-0.276007	3.26236	-0.942903	0.353021	0.641568	-0.928745	NOTDEG	NEGLFC
NUCB1-AS1	-0.275996	0.874406	-0.314336	0.755373	0.896552	-0.311562	NOTDEG	NEGLFC
AC111152.2	-0.275959	-1.02508	-0.275321	0.785232	0.911215	-0.272508	NOTDEG	NEGLFC
ADAL	-0.275925	3.99364	-1.43689	0.161956	0.445225	-1.39852	NOTDEG	NEGLFC
TFPT	-0.275752	2.16376	-0.701808	0.488035	0.73983	-0.693438	NOTDEG	NEGLFC
LBH	-0.275702	2.6048	-0.681971	0.502021	0.749692	-0.671313	NOTDEG	NEGLFC
ZNF606	-0.275668	4.12437	-1.47868	0.149316	0.42794	-1.44195	NOTDEG	NEGLFC
CHMP4B	-0.27546	3.87853	-1.32821	0.195047	0.484643	-1.29579	NOTDEG	NEGLFC
ZDHHC4	-0.27546	2.6104	-0.885416	0.383389	0.665044	-0.871669	NOTDEG	NEGLFC
GLUD1	-0.275399	5.09185	-1.47179	0.151156	0.430541	-1.43546	NOTDEG	NEGLFC
NPIPB12	-0.27532	2.09407	-0.816361	0.422964	0.69357	-0.80129	NOTDEG	NEGLFC
AKNA	-0.275158	3.76199	-1.29725	0.204115	0.49564	-1.26991	NOTDEG	NEGLFC
COL4A3	-0.275144	4.43039	-1.07469	0.290808	0.586514	-1.05635	NOTDEG	NEGLFC
PXDN	-0.275093	5.21801	-1.03289	0.311483	0.606362	-1.01211	NOTDEG	NEGLFC
ZNF582	-0.275081	2.69281	-0.913349	0.368108	0.653615	-0.900022	NOTDEG	NEGLFC
KIF11	-0.27494	0.744469	-0.527838	0.602962	0.814202	-0.520145	NOTDEG	NEGLFC
VEZF1	-0.274939	3.95563	-0.776131	0.443553	0.708833	-0.766207	NOTDEG	NEGLFC
PHKG1	-0.274813	2.23306	-0.730152	0.470779	0.727492	-0.721212	NOTDEG	NEGLFC
NIT2	-0.27476	4.00572	-1.1916	0.243071	0.540177	-1.16735	NOTDEG	NEGLFC
MARF1	-0.274649	5.6169	-1.54692	0.135439	0.406624	-1.49299	NOTDEG	NEGLFC
RPUSD4	-0.274633	2.98703	-1.13219	0.266237	0.562485	-1.11177	NOTDEG	NEGLFC
KCNA7	-0.274359	-0.735011	-0.333095	0.741305	0.888889	-0.330125	NOTDEG	NEGLFC
VILL	-0.274348	1.98589	-0.550547	0.58589	0.802683	-0.544802	NOTDEG	NEGLFC
EDEM2	-0.274316	3.17122	-1.81857	0.0833549	0.321661	-1.73154	NOTDEG	NEGLFC
NDUFB5	-0.274299	3.69026	-1.15804	0.255691	0.552527	-1.13663	NOTDEG	NEGLFC
AXDND1	-0.274113	1.75082	-0.577024	0.568445	0.791616	-0.570342	NOTDEG	NEGLFC
RPAP3	-0.273904	4.34506	-1.60835	0.119003	0.381377	-1.55897	NOTDEG	NEGLFC
AC008696.2	-0.273865	1.08328	-0.343434	0.733639	0.885593	-0.340288	NOTDEG	NEGLFC
TMEM184C	-0.273766	4.21638	-1.17208	0.255411	0.552267	-1.1373	NOTDEG	NEGLFC
ABCB8	-0.273764	5.27931	-1.71779	0.0995984	0.348408	-1.6468	NOTDEG	NEGLFC
TOR2A	-0.273693	1.41509	-0.51098	0.612991	0.820189	-0.505808	NOTDEG	NEGLFC
GPC5	-0.273588	5.39925	-0.383447	0.704313	0.871166	-0.379505	NOTDEG	NEGLFC
TJP1	-0.273514	8.10103	-0.887653	0.381563	0.664126	-0.87502	NOTDEG	NEGLFC
NUP54	-0.2735	5.32475	-1.36508	0.182053	0.467953	-1.33446	NOTDEG	NEGLFC
ERFL	-0.273498	1.65872	-0.366631	0.716385	0.877236	-0.363295	NOTDEG	NEGLFC
ACADM	-0.273396	5.36894	-1.41818	0.16743	0.450872	-1.38051	NOTDEG	NEGLFC
CSNKA2IP	-0.273224	2.16962	-0.562362	0.578772	0.798107	-0.55518	NOTDEG	NEGLFC
DENND6A-AS1	-0.273148	2.86542	-0.784329	0.439653	0.705701	-0.77278	NOTDEG	NEGLFC
PIF1	-0.272911	1.04863	-0.528016	0.601248	0.813005	-0.522606	NOTDEG	NEGLFC
RFK	-0.272789	3.03041	-0.631327	0.533018	0.770102	-0.623406	NOTDEG	NEGLFC
AC010327.8	-0.272518	-0.445586	-0.281582	0.780135	0.9087	-0.279143	NOTDEG	NEGLFC
ENOX1	-0.272512	9.04133	-0.661668	0.513072	0.758069	-0.654061	NOTDEG	NEGLFC
CDK11B	-0.27248	4.48558	-0.948707	0.350108	0.638652	-0.934381	NOTDEG	NEGLFC
NUMBL	-0.272166	4.74349	-1.37194	0.181502	0.467126	-1.33614	NOTDEG	NEGLFC
CPEB2-DT	-0.272057	4.81559	-1.10942	0.27723	0.573376	-1.08656	NOTDEG	NEGLFC
TOM1L1	-0.271902	3.40826	-0.696128	0.492252	0.743069	-0.686731	NOTDEG	NEGLFC
ISCA2	-0.271653	1.14514	-0.759781	0.453125	0.715728	-0.750216	NOTDEG	NEGLFC
LIG1	-0.27165	4.04041	-1.43657	0.160867	0.443785	-1.40216	NOTDEG	NEGLFC
TNKS1BP1	-0.271597	3.93687	-0.917795	0.368609	0.653877	-0.899082	NOTDEG	NEGLFC
ZNF268	-0.27158	3.88581	-1.64923	0.109198	0.36565	-1.60181	NOTDEG	NEGLFC
AL442125.1	-0.271409	2.58264	-1.11493	0.274348	0.570632	-1.0931	NOTDEG	NEGLFC
AC009107.2	-0.271345	1.58021	-0.534277	0.596961	0.809661	-0.528775	NOTDEG	NEGLFC
ECPAS	-0.271301	7.02985	-1.68519	0.104582	0.357446	-1.62304	NOTDEG	NEGLFC
MRPL21	-0.271179	2.63999	-1.09617	0.281449	0.577422	-1.07707	NOTDEG	NEGLFC
AC104574.2	-0.271072	2.10038	-0.603111	0.552089	0.781616	-0.594632	NOTDEG	NEGLFC
GTF3C5	-0.271007	4.10806	-1.31752	0.19732	0.487653	-1.28923	NOTDEG	NEGLFC
MTMR8	-0.270907	4.70339	-1.17028	0.250819	0.547764	-1.14836	NOTDEG	NEGLFC
SH3BP2	-0.270878	1.73157	-0.496859	0.622794	0.826268	-0.491895	NOTDEG	NEGLFC
SCYL1	-0.270859	4.31188	-0.892072	0.379227	0.662327	-0.879322	NOTDEG	NEGLFC
SAMM50	-0.270661	4.06157	-1.23191	0.227246	0.521762	-1.20748	NOTDEG	NEGLFC
AL512603.2	-0.270593	2.56387	-0.665546	0.510623	0.756319	-0.657868	NOTDEG	NEGLFC
MXRA5	-0.270575	0.139176	-0.35996	0.721318	0.879298	-0.356698	NOTDEG	NEGLFC
IFT88	-0.270533	6.35346	-1.79037	0.0866162	0.327365	-1.71352	NOTDEG	NEGLFC
RHOH	-0.270235	-0.0383352	-0.32886	0.744846	0.890885	-0.325443	NOTDEG	NEGLFC
WDR73	-0.270126	4.67284	-1.35423	0.186542	0.4737	-1.32088	NOTDEG	NEGLFC
ZNF121	-0.269981	3.81029	-1.21683	0.233674	0.52933	-1.19095	NOTDEG	NEGLFC
CAAP1	-0.269807	4.97386	-1.66549	0.10589	0.359719	-1.61694	NOTDEG	NEGLFC
TRAFD1	-0.26977	4.64328	-1.4467	0.159043	0.44173	-1.4083	NOTDEG	NEGLFC
FAHD2A	-0.269718	4.35592	-1.14681	0.260236	0.557221	-1.12583	NOTDEG	NEGLFC
CCDC112	-0.269718	5.01255	-1.50917	0.141381	0.415904	-1.47067	NOTDEG	NEGLFC
AL354892.3	-0.26962	0.465814	-0.379982	0.706573	0.872149	-0.376463	NOTDEG	NEGLFC
RALY	-0.269557	4.53623	-1.08239	0.287427	0.582847	-1.06378	NOTDEG	NEGLFC
CCDC93	-0.269421	6.17103	-2.19954	0.0354242	0.213305	-2.10348	NOTDEG	NEGLFC
ATP6V1E1	-0.269359	5.17975	-1.55865	0.13174	0.400537	-1.50728	NOTDEG	NEGLFC
PGGHG	-0.269332	-0.158154	-0.350642	0.728849	0.883326	-0.346656	NOTDEG	NEGLFC
PSMF1	-0.26907	5.50908	-1.65698	0.107611	0.363105	-1.60902	NOTDEG	NEGLFC
SMIM10L2B-AS1	-0.269044	0.0401328	-0.328701	0.744592	0.890807	-0.325778	NOTDEG	NEGLFC
KIF9	-0.268784	2.98725	-0.618452	0.540858	0.774593	-0.611516	NOTDEG	NEGLFC
AP000787.1	-0.268775	2.29788	-0.629205	0.533824	0.77044	-0.622179	NOTDEG	NEGLFC
BORCS5	-0.26877	5.83883	-1.30356	0.203903	0.495493	-1.27051	NOTDEG	NEGLFC
EXD3	-0.268632	6.46944	-1.51229	0.142752	0.417873	-1.46562	NOTDEG	NEGLFC
AC008982.2	-0.268592	1.28559	-0.43593	0.66666	0.850268	-0.430737	NOTDEG	NEGLFC
DACT1	-0.268579	1.41777	-0.7342	0.468344	0.725662	-0.725175	NOTDEG	NEGLFC
EEF1G	-0.268482	3.00774	-0.694602	0.492478	0.743249	-0.686373	NOTDEG	NEGLFC
SKP1	-0.26839	5.68766	-1.116	0.277153	0.573376	-1.08674	NOTDEG	NEGLFC
AC007327.2	-0.268367	-1.35981	-0.287112	0.77629	0.906964	-0.284157	NOTDEG	NEGLFC
ZC2HC1A	-0.26831	5.51452	-1.64822	0.109407	0.365789	-1.60086	NOTDEG	NEGLFC
AL162231.1	-0.268261	1.3995	-0.463337	0.646809	0.838866	-0.4582	NOTDEG	NEGLFC
ZNF540	-0.26822	5.69047	-1.115	0.273421	0.569875	-1.09522	NOTDEG	NEGLFC
VWA5B1	-0.267933	2.89663	-0.476339	0.637305	0.834095	-0.47147	NOTDEG	NEGLFC
POC1B-AS1	-0.267925	4.15224	-1.26685	0.219506	0.51273	-1.22784	NOTDEG	NEGLFC
TMSB15B	-0.267809	2.08354	-0.838031	0.409801	0.683642	-0.824243	NOTDEG	NEGLFC
TIMM23B-AGAP6	-0.267802	3.43907	-1.2508	0.223108	0.517143	-1.21831	NOTDEG	NEGLFC
TRIM33	-0.267721	6.98891	-1.65563	0.107886	0.363698	-1.60777	NOTDEG	NEGLFC
GAS6	-0.267557	4.84012	-1.08443	0.288465	0.584066	-1.0615	NOTDEG	NEGLFC
RAB31	-0.267409	5.18912	-1.72565	0.097533	0.344868	-1.65693	NOTDEG	NEGLFC
PPIL1	-0.26722	3.19273	-0.915204	0.367344	0.653249	-0.90146	NOTDEG	NEGLFC
NDUFA3	-0.267194	2.95654	-0.504913	0.617264	0.822666	-0.499732	NOTDEG	NEGLFC
INTS6L	-0.266771	4.98774	-1.02003	0.31561	0.610172	-1.00352	NOTDEG	NEGLFC
DHX35	-0.266678	4.51217	-1.41754	0.166298	0.44961	-1.3842	NOTDEG	NEGLFC
RAPGEF6	-0.266672	7.2518	-1.01167	0.321549	0.615465	-0.991281	NOTDEG	NEGLFC
BLOC1S6	-0.266282	4.83265	-1.24336	0.224274	0.518339	-1.21524	NOTDEG	NEGLFC
TSPAN31	-0.266239	2.65523	-0.623089	0.537783	0.77295	-0.616169	NOTDEG	NEGLFC
POMGNT2	-0.266168	3.88622	-1.06834	0.2948	0.590525	-1.04765	NOTDEG	NEGLFC
STARD3	-0.266135	4.9032	-1.30756	0.204273	0.49585	-1.26947	NOTDEG	NEGLFC
BNIP3	-0.265989	4.62431	-1.08068	0.292234	0.588121	-1.05323	NOTDEG	NEGLFC
CWC25	-0.265984	3.89698	-1.20588	0.238634	0.53489	-1.17841	NOTDEG	NEGLFC
LINC01965	-0.26591	1.257	-0.486034	0.631074	0.831274	-0.480216	NOTDEG	NEGLFC
COMTD1	-0.265909	1.47677	-0.558457	0.580544	0.799092	-0.55259	NOTDEG	NEGLFC
RPS6KA4	-0.265883	3.96838	-1.03662	0.307933	0.603213	-1.01957	NOTDEG	NEGLFC
TRAPPC11	-0.265794	5.89093	-1.73496	0.0926818	0.336915	-1.68142	NOTDEG	NEGLFC
KCNK9	-0.265689	4.10599	-1.0162	0.31917	0.613718	-0.996166	NOTDEG	NEGLFC
CACNG1	-0.265685	0.483589	-0.392493	0.69738	0.867775	-0.38886	NOTDEG	NEGLFC
TUG1	-0.265614	5.23014	-1.5136	0.142419	0.417149	-1.46684	NOTDEG	NEGLFC
FSTL4	-0.26555	6.01016	-0.726883	0.472752	0.729098	-0.718009	NOTDEG	NEGLFC
AC010615.2	-0.265531	3.19037	-0.998091	0.325963	0.61912	-0.982278	NOTDEG	NEGLFC
EIF6	-0.265516	1.80423	-0.423238	0.675096	0.854562	-0.419164	NOTDEG	NEGLFC
SEMA7A	-0.26549	2.92783	-0.99021	0.332387	0.623807	-0.969317	NOTDEG	NEGLFC
MAP1S	-0.265321	3.39044	-0.972176	0.341181	0.630234	-0.951834	NOTDEG	NEGLFC
ATP1A1	-0.265268	6.44758	-1.42843	0.163276	0.44654	-1.39414	NOTDEG	NEGLFC
AL049779.4	-0.26513	2.03306	-0.564013	0.577167	0.797181	-0.557528	NOTDEG	NEGLFC
MAP3K7	-0.265078	5.94655	-1.39435	0.173125	0.458637	-1.36223	NOTDEG	NEGLFC
GTSF1	-0.264994	-1.28616	-0.303459	0.764212	0.90042	-0.299955	NOTDEG	NEGLFC
LINC00266-1	-0.264963	0.355718	-0.438513	0.664055	0.8485	-0.434321	NOTDEG	NEGLFC
NAA20	-0.26494	3.98471	-1.56375	0.128029	0.394223	-1.52192	NOTDEG	NEGLFC
CABP7	-0.264892	1.20589	-0.647574	0.523028	0.763701	-0.638685	NOTDEG	NEGLFC
SULT1A1	-0.264869	6.31301	-1.66701	0.109827	0.366458	-1.59897	NOTDEG	NEGLFC
AC025774.1	-0.264739	1.90447	-0.596053	0.555929	0.78438	-0.588899	NOTDEG	NEGLFC
EXOSC10	-0.264715	6.17844	-1.49991	0.145948	0.422445	-1.45399	NOTDEG	NEGLFC
ORAI3	-0.26467	1.01944	-0.508117	0.614968	0.8214	-0.502995	NOTDEG	NEGLFC
EMC4	-0.26463	2.57485	-0.630154	0.53335	0.770111	-0.6229	NOTDEG	NEGLFC
MAP4K5	-0.264388	7.29523	-0.888326	0.382387	0.664478	-0.873507	NOTDEG	NEGLFC
TIMM8B	-0.2643	1.28757	-0.497965	0.62203	0.82587	-0.492975	NOTDEG	NEGLFC
ZNF391	-0.264262	3.10662	-0.961073	0.343952	0.632431	-0.946385	NOTDEG	NEGLFC
NLN	-0.264262	5.61162	-1.5473	0.133389	0.403527	-1.50087	NOTDEG	NEGLFC
ZNF497	-0.264188	2.79391	-0.960697	0.346783	0.635402	-0.940848	NOTDEG	NEGLFC
BRF1	-0.263884	6.04772	-1.8982	0.0692594	0.295802	-1.81672	NOTDEG	NEGLFC
MTHFD1	-0.263855	4.64508	-1.40953	0.168632	0.452452	-1.37661	NOTDEG	NEGLFC
NPIPB3	-0.263694	2.11392	-0.822013	0.417385	0.688855	-0.810967	NOTDEG	NEGLFC
TBCC	-0.26367	0.93639	-0.489188	0.628296	0.829531	-0.484127	NOTDEG	NEGLFC
IARS2	-0.263563	4.79082	-1.45414	0.159467	0.442097	-1.40687	NOTDEG	NEGLFC
SORCS3	-0.263547	8.87225	-0.686406	0.49756	0.746342	-0.678334	NOTDEG	NEGLFC
MMS22L	-0.263405	3.84466	-0.759797	0.453116	0.715728	-0.750231	NOTDEG	NEGLFC
DEPDC1	-0.263065	0.668463	-0.392564	0.697328	0.867775	-0.38893	NOTDEG	NEGLFC
LINC02542	-0.262571	1.67902	-0.654143	0.517843	0.76111	-0.646673	NOTDEG	NEGLFC
AC068587.4	-0.262337	7.5147	-1.0398	0.306478	0.602165	-1.02264	NOTDEG	NEGLFC
AC009802.1	-0.262286	-0.247084	-0.374854	0.711583	0.874547	-0.36973	NOTDEG	NEGLFC
KLHL41	-0.262185	2.17781	-1.00519	0.322587	0.616548	-0.989155	NOTDEG	NEGLFC
SIGMAR1	-0.262105	2.14449	-0.611263	0.545482	0.777586	-0.604544	NOTDEG	NEGLFC
TESK2	-0.262066	4.818	-0.468616	0.643127	0.837162	-0.463332	NOTDEG	NEGLFC
CCDC144NL	-0.261999	3.06913	-0.484597	0.632434	0.831978	-0.478304	NOTDEG	NEGLFC
AC092868.2	-0.261846	0.33211	-0.474688	0.639146	0.835047	-0.468894	NOTDEG	NEGLFC
WFDC10B	-0.26181	0.339542	-0.448787	0.657775	0.845915	-0.442987	NOTDEG	NEGLFC
MED8	-0.26178	2.9278	-0.765364	0.45015	0.713334	-0.755166	NOTDEG	NEGLFC
PAN2	-0.261712	4.23126	-0.850889	0.403331	0.67889	-0.835687	NOTDEG	NEGLFC
GOT1	-0.2616	5.19578	-1.48367	0.151227	0.43068	-1.43521	NOTDEG	NEGLFC
PANX2	-0.26157	3.44346	-0.857717	0.399515	0.675791	-0.842487	NOTDEG	NEGLFC
PFAS	-0.261492	3.15089	-1.04228	0.305341	0.601013	-1.02505	NOTDEG	NEGLFC
HERC2	-0.261436	7.79126	-1.58609	0.123878	0.388135	-1.5387	NOTDEG	NEGLFC
AC016074.2	-0.261391	3.11454	-0.533427	0.597542	0.810057	-0.527938	NOTDEG	NEGLFC
MAD1L1	-0.261121	6.39952	-1.17826	0.247659	0.544495	-1.15605	NOTDEG	NEGLFC
C20orf187	-0.261082	0.882844	-0.487642	0.629235	0.829993	-0.482804	NOTDEG	NEGLFC
CCDC130	-0.260996	4.96761	-1.14107	0.26402	0.560803	-1.11694	NOTDEG	NEGLFC
WBP2	-0.260704	4.69122	-1.03587	0.312356	0.607214	-1.01029	NOTDEG	NEGLFC
MIR193BHG	-0.260644	3.95272	-1.21709	0.236224	0.5321	-1.18448	NOTDEG	NEGLFC
RBM4	-0.260615	6.27413	-1.26454	0.215462	0.50836	-1.23869	NOTDEG	NEGLFC
RRN3	-0.260458	4.34654	-1.37006	0.182339	0.468233	-1.33359	NOTDEG	NEGLFC
AC109361.1	-0.260408	2.76014	-1.02602	0.31416	0.608974	-1.00653	NOTDEG	NEGLFC
SHFL	-0.260368	4.32885	-0.969388	0.342424	0.631355	-0.949386	NOTDEG	NEGLFC
TEKT3	-0.260294	1.52009	-0.643913	0.525046	0.764623	-0.635587	NOTDEG	NEGLFC
AC011511.5	-0.260191	-0.3341	-0.332576	0.741693	0.888964	-0.329612	NOTDEG	NEGLFC
SSC4D	-0.260089	-0.0581013	-0.347341	0.730682	0.88404	-0.344218	NOTDEG	NEGLFC
TDRKH-AS1	-0.260079	0.481516	-0.376098	0.709406	0.873413	-0.372654	NOTDEG	NEGLFC
C4orf36	-0.260068	0.79234	-0.487367	0.631208	0.831304	-0.480027	NOTDEG	NEGLFC
EDA	-0.259854	4.53421	-0.816127	0.423996	0.6943	-0.799508	NOTDEG	NEGLFC
AIM2	-0.259451	2.25508	-0.64337	0.529164	0.767299	-0.629283	NOTDEG	NEGLFC
RAB17	-0.259443	1.48218	-0.680034	0.50153	0.749358	-0.672084	NOTDEG	NEGLFC
ZNF280C	-0.259423	4.03346	-1.50323	0.142899	0.417953	-1.46508	NOTDEG	NEGLFC
MTERF1	-0.259376	6.17812	-1.22427	0.232298	0.527617	-1.19446	NOTDEG	NEGLFC
ADCY6	-0.259351	5.62086	-1.24205	0.223534	0.517732	-1.21718	NOTDEG	NEGLFC
CLPSL1	-0.25933	-0.656787	-0.279125	0.782361	0.91016	-0.276243	NOTDEG	NEGLFC
DCHS1	-0.259235	3.82437	-0.783478	0.440563	0.706506	-0.771243	NOTDEG	NEGLFC
NADSYN1	-0.259149	5.00777	-1.06753	0.297232	0.592594	-1.04239	NOTDEG	NEGLFC
TXLNA	-0.259124	4.16456	-1.31492	0.199503	0.490061	-1.28297	NOTDEG	NEGLFC
JAKMIP3	-0.25903	6.96075	-1.29286	0.20749	0.499083	-1.2605	NOTDEG	NEGLFC
AC108690.1	-0.258939	0.918954	-0.349642	0.729822	0.883975	-0.345362	NOTDEG	NEGLFC
PDE9A	-0.25885	5.36388	-0.997197	0.326975	0.619808	-0.980224	NOTDEG	NEGLFC
USB1	-0.258843	2.1421	-0.527121	0.601862	0.813357	-0.521725	NOTDEG	NEGLFC
WAC-AS1	-0.258777	5.06086	-1.24499	0.223603	0.517732	-1.217	NOTDEG	NEGLFC
GRB10	-0.258775	6.87923	-1.1158	0.273082	0.569605	-1.09599	NOTDEG	NEGLFC
AC092683.1	-0.258713	6.133	-0.820261	0.420015	0.690718	-0.806395	NOTDEG	NEGLFC
SLC25A31	-0.258529	0.186938	-0.361988	0.720649	0.878864	-0.357592	NOTDEG	NEGLFC
ZNF841	-0.258479	2.8993	-0.817762	0.423696	0.69421	-0.800025	NOTDEG	NEGLFC
AP002495.1	-0.258402	4.60281	-1.07566	0.291388	0.587261	-1.05508	NOTDEG	NEGLFC
C16orf91	-0.258261	0.442134	-0.345491	0.732064	0.885139	-0.342381	NOTDEG	NEGLFC
LINC01829	-0.258188	3.07457	-0.885634	0.382633	0.664478	-0.873055	NOTDEG	NEGLFC
AC107375.1	-0.258151	3.15453	-0.768443	0.449725	0.713069	-0.755874	NOTDEG	NEGLFC
FBXW8	-0.258133	5.87066	-1.45426	0.157243	0.439154	-1.4144	NOTDEG	NEGLFC
RASGEF1B	-0.258019	4.81221	-0.646805	0.523227	0.763878	-0.63838	NOTDEG	NEGLFC
UBR4	-0.258013	6.91687	-1.5953	0.12079	0.383414	-1.55146	NOTDEG	NEGLFC
SRRD	-0.257895	1.92291	-0.542378	0.591436	0.806645	-0.536756	NOTDEG	NEGLFC
IK	-0.257832	4.271	-1.71555	0.0980289	0.345812	-1.65449	NOTDEG	NEGLFC
ANKS3	-0.257814	5.99176	-2.93827	0.0077313	0.10793	-2.66358	NOTDEG	NEGLFC
CFLAR	-0.257687	5.63333	-1.22081	0.231364	0.526803	-1.19685	NOTDEG	NEGLFC
MDGA2	-0.257686	9.99364	-0.999459	0.32531	0.618499	-0.983604	NOTDEG	NEGLFC
NAGA	-0.257382	1.82599	-0.74173	0.463838	0.722957	-0.732542	NOTDEG	NEGLFC
TRAPPC1	-0.257318	1.47719	-0.340551	0.735792	0.886326	-0.337431	NOTDEG	NEGLFC
MMS19	-0.25726	5.64039	-1.24133	0.223794	0.517919	-1.2165	NOTDEG	NEGLFC
CD72	-0.257186	0.868293	-0.415072	0.681487	0.858337	-0.410435	NOTDEG	NEGLFC
AMDHD2	-0.257129	3.72126	-1.22414	0.238363	0.534492	-1.17909	NOTDEG	NEGLFC
PCDHGA11	-0.257063	1.01172	-0.443608	0.661901	0.847541	-0.437291	NOTDEG	NEGLFC
MARVELD1	-0.257055	1.25434	-0.512016	0.612268	0.819556	-0.506838	NOTDEG	NEGLFC
DPM2	-0.256897	2.43434	-0.68401	0.49905	0.747414	-0.675985	NOTDEG	NEGLFC
GRID1	-0.256809	9.32547	-1.33989	0.191228	0.480935	-1.30695	NOTDEG	NEGLFC
GPAM	-0.256799	3.22099	-1.07202	0.293167	0.589273	-1.0512	NOTDEG	NEGLFC
E2F5	-0.256752	3.07579	-0.831618	0.41383	0.685945	-0.817173	NOTDEG	NEGLFC
POLR3A	-0.256581	5.50251	-1.54912	0.131502	0.400116	-1.50821	NOTDEG	NEGLFC
FGF22	-0.256524	2.60579	-0.775638	0.445616	0.710108	-0.762744	NOTDEG	NEGLFC
SAV1	-0.256505	3.55942	-1.13274	0.266011	0.562485	-1.1123	NOTDEG	NEGLFC
PARP14	-0.25647	3.10422	-0.772053	0.448428	0.712277	-0.758038	NOTDEG	NEGLFC
PCDHGC4	-0.256435	0.456769	-0.342845	0.734782	0.885895	-0.338771	NOTDEG	NEGLFC
EFTUD2	-0.256396	5.04628	-1.30386	0.201879	0.493076	-1.27622	NOTDEG	NEGLFC
TSPYL2	-0.256378	6.88616	-1.23637	0.227298	0.521776	-1.20735	NOTDEG	NEGLFC
PPP6R1	-0.256344	4.85564	-1.1712	0.252771	0.550121	-1.14365	NOTDEG	NEGLFC
AC011997.1	-0.256238	4.44488	-0.740296	0.464693	0.723371	-0.731141	NOTDEG	NEGLFC
WHAMM	-0.256075	4.35799	-1.43667	0.162651	0.445951	-1.39621	NOTDEG	NEGLFC
ST6GALNAC3	-0.25607	6.9899	-0.692593	0.494399	0.744479	-0.683329	NOTDEG	NEGLFC
AL139220.2	-0.255977	1.0409	-0.377861	0.708839	0.873033	-0.373416	NOTDEG	NEGLFC
MRPS5	-0.255902	5.94668	-1.27904	0.210925	0.502863	-1.25103	NOTDEG	NEGLFC
SOWAHA	-0.255841	0.509467	-0.402198	0.690298	0.862576	-0.398451	NOTDEG	NEGLFC
LNPK	-0.255727	5.47561	-1.33161	0.195503	0.485225	-1.29447	NOTDEG	NEGLFC
AC009478.1	-0.255691	-0.646301	-0.264952	0.792801	0.91429	-0.262676	NOTDEG	NEGLFC
ORC6	-0.255459	1.61486	-0.561458	0.582014	0.800443	-0.550445	NOTDEG	NEGLFC
RRAGB	-0.255417	4.85972	-1.59697	0.121767	0.384711	-1.5474	NOTDEG	NEGLFC
SGSH	-0.255393	1.94066	-0.58856	0.561654	0.788067	-0.580386	NOTDEG	NEGLFC
AC091769.2	-0.255258	0.134093	-0.366458	0.717033	0.877561	-0.362426	NOTDEG	NEGLFC
PRR3	-0.255222	4.23415	-1.39224	0.178932	0.464217	-1.34405	NOTDEG	NEGLFC
SLC39A3	-0.255114	1.9268	-0.70142	0.489139	0.740596	-0.691678	NOTDEG	NEGLFC
AC073210.3	-0.255107	0.537813	-0.37334	0.712006	0.874849	-0.369163	NOTDEG	NEGLFC
ATP2B1-AS1	-0.255013	2.03768	-0.706146	0.485561	0.738302	-0.697387	NOTDEG	NEGLFC
FBXW12	-0.254737	2.22052	-0.639459	0.527222	0.766058	-0.632252	NOTDEG	NEGLFC
SLC25A22	-0.254623	2.95055	-0.827912	0.416585	0.688284	-0.81236	NOTDEG	NEGLFC
AL110292.1	-0.25462	1.5105	-0.465758	0.64528	0.838002	-0.460329	NOTDEG	NEGLFC
ILKAP	-0.254586	6.0899	-1.32622	0.195481	0.485225	-1.29454	NOTDEG	NEGLFC
ZRANB3	-0.254534	6.39553	-1.60774	0.12161	0.384603	-1.54805	NOTDEG	NEGLFC
KIF22	-0.254449	3.2896	-0.844829	0.40468	0.680308	-0.833293	NOTDEG	NEGLFC
HABP4	-0.254125	5.91253	-1.6124	0.118456	0.380742	-1.56129	NOTDEG	NEGLFC
TUBGCP3	-0.254123	6.06686	-2.02247	0.0547728	0.265215	-1.92067	NOTDEG	NEGLFC
CPLX1	-0.253927	5.43778	-1.0881	0.286451	0.582209	-1.06594	NOTDEG	NEGLFC
DCTN2	-0.253927	4.83844	-1.69005	0.102274	0.35346	-1.63393	NOTDEG	NEGLFC
LINC01982	-0.253698	0.0800199	-0.312822	0.756765	0.897426	-0.309731	NOTDEG	NEGLFC
GTF2H4	-0.253552	2.58694	-0.460611	0.648729	0.840184	-0.455528	NOTDEG	NEGLFC
DNAJC11	-0.253434	6.06458	-1.40817	0.170363	0.45478	-1.37104	NOTDEG	NEGLFC
SWSAP1	-0.253322	0.101129	-0.337959	0.737672	0.887126	-0.334937	NOTDEG	NEGLFC
AF230666.2	-0.253241	0.111145	-0.404541	0.688593	0.861958	-0.400766	NOTDEG	NEGLFC
BEX2	-0.253234	4.34677	-0.761892	0.4538	0.716297	-0.749094	NOTDEG	NEGLFC
FYCO1	-0.25303	2.85503	-0.637873	0.528581	0.767256	-0.630174	NOTDEG	NEGLFC
DCDC2C	-0.253026	0.785766	-0.412938	0.684059	0.859961	-0.406931	NOTDEG	NEGLFC
PDE7A	-0.252819	6.41841	-1.18953	0.243263	0.540269	-1.16687	NOTDEG	NEGLFC
NDUFA12	-0.25264	3.64672	-0.989102	0.330658	0.62306	-0.97279	NOTDEG	NEGLFC
TIGD2	-0.252616	1.13713	-0.579181	0.567517	0.791196	-0.571712	NOTDEG	NEGLFC
AL359764.2	-0.252565	2.23712	-0.679492	0.501869	0.749579	-0.671552	NOTDEG	NEGLFC
TFDP1	-0.252497	5.50311	-1.12987	0.267199	0.563842	-1.10954	NOTDEG	NEGLFC
PIGN	-0.252452	5.86216	-1.1401	0.262979	0.560015	-1.11938	NOTDEG	NEGLFC
RFWD3	-0.252447	3.76783	-1.16635	0.254198	0.550866	-1.14021	NOTDEG	NEGLFC
ALG11	-0.252424	3.80241	-1.07068	0.293043	0.58918	-1.05147	NOTDEG	NEGLFC
PINLYP	-0.252295	1.90107	-0.787906	0.436735	0.702671	-0.777718	NOTDEG	NEGLFC
TGFBR3L	-0.252276	0.237268	-0.422894	0.675292	0.854572	-0.418896	NOTDEG	NEGLFC
LINC01102	-0.252154	6.28823	-0.744338	0.462278	0.722259	-0.735102	NOTDEG	NEGLFC
MAGI2-AS3	-0.252069	5.53511	-1.21974	0.232202	0.527582	-1.19471	NOTDEG	NEGLFC
ULK1	-0.252007	5.75166	-1.13774	0.264914	0.561562	-1.11485	NOTDEG	NEGLFC
ZSCAN29	-0.251973	2.34836	-0.705061	0.486036	0.738453	-0.696627	NOTDEG	NEGLFC
TP63	-0.251937	1.44487	-0.572238	0.57129	0.793776	-0.566152	NOTDEG	NEGLFC
CDK10	-0.251873	5.2791	-1.00299	0.326382	0.619468	-0.981428	NOTDEG	NEGLFC
ZC3H12B	-0.251837	6.1891	-1.04807	0.304249	0.599645	-1.02736	NOTDEG	NEGLFC
PEX2	-0.251678	3.33853	-0.993408	0.328202	0.621112	-0.977741	NOTDEG	NEGLFC
SAC3D1	-0.251534	1.4015	-0.466449	0.644155	0.837304	-0.461897	NOTDEG	NEGLFC
SLC26A3	-0.251416	3.26308	-0.336588	0.740347	0.888543	-0.331394	NOTDEG	NEGLFC
NUDT14	-0.251407	1.85952	-0.572911	0.570837	0.793404	-0.566819	NOTDEG	NEGLFC
ZNF408	-0.251307	0.314451	-0.519831	0.609346	0.818042	-0.511007	NOTDEG	NEGLFC
AK7	-0.251114	1.47084	-0.469416	0.642417	0.83676	-0.464323	NOTDEG	NEGLFC
DAZAP1	-0.251055	5.61469	-1.27939	0.211666	0.504005	-1.249	NOTDEG	NEGLFC
M1AP	-0.250929	1.31561	-0.513999	0.611747	0.819472	-0.507582	NOTDEG	NEGLFC
OOEP-AS1	-0.250924	-1.02075	-0.285259	0.777725	0.907615	-0.282285	NOTDEG	NEGLFC
PARN	-0.250894	6.04022	-1.27917	0.21033	0.50251	-1.25266	NOTDEG	NEGLFC
PTPN22	-0.250685	1.64001	-0.485876	0.630472	0.830876	-0.481063	NOTDEG	NEGLFC
PAXBP1	-0.250667	6.0262	-1.0284	0.31309	0.608221	-1.00876	NOTDEG	NEGLFC
ABCG4	-0.250584	2.79117	-0.766385	0.449281	0.712941	-0.756614	NOTDEG	NEGLFC
TLE2	-0.250521	6.34243	-1.11126	0.275	0.57123	-1.09162	NOTDEG	NEGLFC
LINC01841	-0.250463	0.174065	-0.329146	0.744931	0.890887	-0.325331	NOTDEG	NEGLFC
ARAP1	-0.25036	4.27333	-0.762383	0.452229	0.71537	-0.751704	NOTDEG	NEGLFC
VDAC2	-0.25022	3.88153	-0.654513	0.518034	0.761334	-0.646378	NOTDEG	NEGLFC
DCXR	-0.249839	2.22425	-0.583046	0.56464	0.78999	-0.575963	NOTDEG	NEGLFC
PHF23	-0.249789	1.47274	-0.612024	0.544985	0.777386	-0.605292	NOTDEG	NEGLFC
ZNF692	-0.24974	4.86031	-0.98357	0.334816	0.625739	-0.96446	NOTDEG	NEGLFC
WDR20	-0.249625	6.28181	-1.02823	0.3118	0.606773	-1.01145	NOTDEG	NEGLFC
CYP2R1	-0.249564	3.96499	-1.4262	0.163805	0.446905	-1.39239	NOTDEG	NEGLFC
SOX2	-0.249488	5.54039	-0.845941	0.406975	0.681631	-0.829229	NOTDEG	NEGLFC
AC068790.2	-0.249437	1.66357	-0.747609	0.462422	0.722259	-0.734865	NOTDEG	NEGLFC
DERA	-0.249366	3.66756	-0.956438	0.350194	0.63873	-0.934212	NOTDEG	NEGLFC
BBS5	-0.249316	4.73715	-1.12009	0.271279	0.567912	-1.10012	NOTDEG	NEGLFC
PIGL	-0.249298	6.58205	-0.965809	0.342453	0.631355	-0.94933	NOTDEG	NEGLFC
XPO6	-0.249286	6.38792	-1.55434	0.130254	0.398078	-1.5131	NOTDEG	NEGLFC
NFATC2IP	-0.249212	5.73852	-2.26239	0.035136	0.212941	-2.10679	NOTDEG	NEGLFC
FGGY	-0.249116	5.81468	-1.00707	0.321698	0.615626	-0.990975	NOTDEG	NEGLFC
ITPRID2	-0.249111	5.89121	-1.00268	0.32605	0.619126	-0.9821	NOTDEG	NEGLFC
UBAP2L	-0.249035	5.42176	-1.61142	0.119315	0.381766	-1.55766	NOTDEG	NEGLFC
SHARPIN	-0.248951	3.52878	-0.853887	0.401651	0.677304	-0.838676	NOTDEG	NEGLFC
ZNF550	-0.248942	2.35708	-0.625018	0.536738	0.772215	-0.617753	NOTDEG	NEGLFC
FBXL6	-0.248831	2.30465	-0.485686	0.63074	0.831029	-0.480686	NOTDEG	NEGLFC
UFSP2	-0.248698	4.26146	-1.03442	0.309563	0.605019	-1.01614	NOTDEG	NEGLFC
RAB15	-0.248504	4.83691	-1.2906	0.206387	0.497588	-1.26356	NOTDEG	NEGLFC
CDKN1B	-0.248438	3.4557	-0.594898	0.557109	0.785044	-0.587141	NOTDEG	NEGLFC
GPX7	-0.248381	1.34468	-0.543011	0.592873	0.807518	-0.534677	NOTDEG	NEGLFC
KPNA3	-0.248357	6.30204	-1.33103	0.192886	0.482673	-1.30209	NOTDEG	NEGLFC
ACAN	-0.248305	1.06221	-0.488544	0.629628	0.8303	-0.482251	NOTDEG	NEGLFC
CHKB	-0.24823	4.57577	-0.907371	0.372907	0.656565	-0.891041	NOTDEG	NEGLFC
CC2D2A	-0.248146	5.58678	-1.23599	0.225748	0.519829	-1.21139	NOTDEG	NEGLFC
HOPX	-0.248114	1.89631	-0.558898	0.580247	0.799075	-0.553024	NOTDEG	NEGLFC
TTC21A	-0.247995	4.47441	-1.10428	0.281194	0.577259	-1.07764	NOTDEG	NEGLFC
TELO2	-0.247885	3.64694	-0.885432	0.38274	0.664526	-0.872858	NOTDEG	NEGLFC
ASAH1	-0.247802	5.14511	-1.29728	0.204106	0.49564	-1.26994	NOTDEG	NEGLFC
ORC5	-0.247464	5.10813	-1.25373	0.219311	0.512518	-1.22836	NOTDEG	NEGLFC
MCF2L	-0.247458	7.51001	-0.932757	0.359278	0.646171	-0.916742	NOTDEG	NEGLFC
AC091078.1	-0.247178	3.45727	-0.536707	0.595571	0.808837	-0.530781	NOTDEG	NEGLFC
ZNF804B	-0.247038	7.73394	-0.639408	0.527255	0.766058	-0.632202	NOTDEG	NEGLFC
LRP1	-0.247032	6.72459	-1.23511	0.226068	0.52014	-1.21055	NOTDEG	NEGLFC
NUBPL	-0.246958	6.64071	-1.06543	0.294929	0.590525	-1.04737	NOTDEG	NEGLFC
TATDN3	-0.246876	5.42969	-1.27326	0.214021	0.506998	-1.24259	NOTDEG	NEGLFC
CNIH3	-0.246839	6.3136	-1.03509	0.310129	0.605461	-1.01495	NOTDEG	NEGLFC
PHF7	-0.246795	3.40236	-0.579744	0.566277	0.790542	-0.573543	NOTDEG	NEGLFC
GTF2E1	-0.246781	2.02334	-0.860297	0.396717	0.67376	-0.847499	NOTDEG	NEGLFC
EEF1E1	-0.246656	4.09891	-1.13448	0.265291	0.56184	-1.11397	NOTDEG	NEGLFC
RILPL1	-0.246627	6.01735	-1.02437	0.314704	0.609493	-1.0054	NOTDEG	NEGLFC
ZNF285	-0.246594	2.52452	-0.821453	0.418074	0.6892	-0.809767	NOTDEG	NEGLFC
GAMT	-0.246556	3.9866	-0.907805	0.370985	0.655142	-0.894631	NOTDEG	NEGLFC
ANTKMT	-0.246495	2.32673	-0.409442	0.685031	0.860648	-0.405608	NOTDEG	NEGLFC
C13orf42	-0.246482	-0.296722	-0.267554	0.790815	0.913464	-0.265253	NOTDEG	NEGLFC
LRRC20	-0.246454	4.27385	-1.43174	0.162225	0.445506	-1.39763	NOTDEG	NEGLFC
TRIM52-AS1	-0.246389	2.05017	-0.730725	0.472584	0.729011	-0.718281	NOTDEG	NEGLFC
IBTK	-0.246372	6.58628	-1.09846	0.280461	0.576744	-1.07928	NOTDEG	NEGLFC
KMT2B	-0.246343	5.17215	-1.84829	0.0786836	0.313808	-1.75838	NOTDEG	NEGLFC
RSAD2	-0.246187	3.87154	-1.09149	0.288429	0.584055	-1.06157	NOTDEG	NEGLFC
PPIA	-0.246063	5.04516	-0.589636	0.560135	0.786993	-0.582641	NOTDEG	NEGLFC
HTR2C	-0.245874	6.38713	-0.421925	0.676011	0.854839	-0.417913	NOTDEG	NEGLFC
RNF25	-0.245847	2.64225	-0.445871	0.658789	0.846356	-0.441586	NOTDEG	NEGLFC
MSS51	-0.245811	3.23246	-0.979497	0.337837	0.627343	-0.958448	NOTDEG	NEGLFC
AP005899.1	-0.245765	0.219248	-0.316146	0.754011	0.895484	-0.313356	NOTDEG	NEGLFC
DNAJC6	-0.245604	8.25974	-0.926145	0.361527	0.648029	-0.91246	NOTDEG	NEGLFC
MYL12A	-0.245546	0.0924427	-0.322407	0.749309	0.892877	-0.319551	NOTDEG	NEGLFC
JUP	-0.245507	3.53377	-0.854314	0.399485	0.675791	-0.842541	NOTDEG	NEGLFC
LRRCC1	-0.245473	3.67207	-1.07476	0.290951	0.586681	-1.05604	NOTDEG	NEGLFC
USPL1	-0.245473	4.80985	-1.55216	0.130775	0.398836	-1.51105	NOTDEG	NEGLFC
PHKB	-0.245459	7.15503	-1.70484	0.0982809	0.346506	-1.65325	NOTDEG	NEGLFC
MORC2-AS1	-0.245401	1.92946	-0.652809	0.518692	0.76156	-0.645363	NOTDEG	NEGLFC
DPYS	-0.245327	1.48472	-0.3638	0.719061	0.878181	-0.359715	NOTDEG	NEGLFC
ZFPM1	-0.245315	4.41697	-0.829855	0.414491	0.686577	-0.816017	NOTDEG	NEGLFC
AC105219.1	-0.24529	0.248873	-0.344009	0.733946	0.885618	-0.339882	NOTDEG	NEGLFC
ZNF142	-0.245246	3.54231	-1.11487	0.273594	0.569875	-1.09482	NOTDEG	NEGLFC
STK19	-0.245139	3.44512	-1.09503	0.281937	0.57818	-1.07598	NOTDEG	NEGLFC
AC113383.1	-0.245075	4.44736	-0.663619	0.512725	0.757882	-0.654601	NOTDEG	NEGLFC
RNASET2	-0.245035	5.46923	-0.974855	0.338052	0.627432	-0.958022	NOTDEG	NEGLFC
FAM228B	-0.244856	6.82828	-1.32479	0.197239	0.487565	-1.28946	NOTDEG	NEGLFC
FERMT2	-0.24483	5.00698	-1.01316	0.321065	0.615077	-0.992272	NOTDEG	NEGLFC
SFT2D1	-0.244798	4.00618	-1.22874	0.229118	0.523832	-1.20263	NOTDEG	NEGLFC
CENPX	-0.244748	1.61592	-0.58028	0.56659	0.790542	-0.573081	NOTDEG	NEGLFC
HSPD1	-0.244606	5.43479	-0.965658	0.34268	0.631418	-0.948883	NOTDEG	NEGLFC
C12orf54	-0.244313	1.12728	-0.487069	0.629636	0.8303	-0.482239	NOTDEG	NEGLFC
RTRAF	-0.244267	3.38497	-1.19318	0.242909	0.540074	-1.16775	NOTDEG	NEGLFC
ZNF641	-0.244209	4.87244	-1.4723	0.151021	0.430467	-1.43594	NOTDEG	NEGLFC
AC010198.1	-0.244168	2.04005	-0.664314	0.511401	0.756852	-0.656658	NOTDEG	NEGLFC
ANKRD49	-0.244148	2.92368	-0.640914	0.526724	0.76574	-0.633015	NOTDEG	NEGLFC
AC010359.3	-0.244126	2.67018	-0.586175	0.56203	0.788191	-0.579828	NOTDEG	NEGLFC
AC091212.1	-0.244032	2.0736	-0.617438	0.543869	0.7765	-0.606973	NOTDEG	NEGLFC
RUSC1	-0.243988	5.18347	-1.19654	0.244897	0.541697	-1.16283	NOTDEG	NEGLFC
BEX1	-0.243953	4.40368	-0.525194	0.603955	0.814814	-0.518722	NOTDEG	NEGLFC
LINC00205	-0.243889	4.8595	-1.45263	0.15928	0.441827	-1.4075	NOTDEG	NEGLFC
ACP6	-0.243647	4.43406	-0.958472	0.345304	0.634112	-0.943737	NOTDEG	NEGLFC
RAB5A	-0.243548	5.23808	-1.49955	0.147513	0.424785	-1.44837	NOTDEG	NEGLFC
PCDHA3	-0.243543	0.742608	-0.428221	0.671451	0.852254	-0.424158	NOTDEG	NEGLFC
TRIM67	-0.243438	4.0748	-0.908859	0.370437	0.654968	-0.895656	NOTDEG	NEGLFC
SLC4A3	-0.243407	5.09624	-1.31636	0.202351	0.493443	-1.27488	NOTDEG	NEGLFC
BECN1	-0.243342	4.01573	-0.758798	0.454384	0.716984	-0.748126	NOTDEG	NEGLFC
ZNF496	-0.243278	5.02619	-1.46177	0.157611	0.439724	-1.41315	NOTDEG	NEGLFC
AC007319.1	-0.243223	4.19703	-0.457565	0.651054	0.841538	-0.452298	NOTDEG	NEGLFC
HCFC2	-0.243202	5.12748	-1.36386	0.18564	0.472692	-1.32359	NOTDEG	NEGLFC
AC083862.3	-0.24314	0.618598	-0.334941	0.739925	0.888207	-0.331952	NOTDEG	NEGLFC
NADK	-0.242893	4.1791	-1.27477	0.218273	0.511491	-1.23113	NOTDEG	NEGLFC
EMC8	-0.24284	3.61772	-0.991606	0.329067	0.621852	-0.975995	NOTDEG	NEGLFC
KLHL3	-0.242555	6.39538	-1.59273	0.121367	0.38425	-1.54906	NOTDEG	NEGLFC
ZNF433	-0.242468	3.20248	-1.13241	0.266146	0.562485	-1.11198	NOTDEG	NEGLFC
PHACTR3	-0.242419	8.00677	-0.950351	0.350114	0.638652	-0.934368	NOTDEG	NEGLFC
PCSK4	-0.242356	1.94101	-0.407714	0.686285	0.861343	-0.403901	NOTDEG	NEGLFC
CEP68	-0.242337	6.10642	-1.36693	0.182973	0.46937	-1.33166	NOTDEG	NEGLFC
RBMS2	-0.242233	4.0915	-0.770454	0.446863	0.711325	-0.760656	NOTDEG	NEGLFC
GALNT9	-0.242161	5.49376	-0.852035	0.402649	0.678413	-0.836899	NOTDEG	NEGLFC
ZNF599	-0.242003	1.92897	-0.532393	0.59825	0.810729	-0.526919	NOTDEG	NEGLFC
SUCO	-0.241966	5.38142	-1.14406	0.261358	0.558545	-1.12319	NOTDEG	NEGLFC
AL355312.3	-0.241818	3.79342	-0.981502	0.334235	0.625183	-0.965618	NOTDEG	NEGLFC
MIR133A1HG	-0.241733	-0.496764	-0.30881	0.759728	0.898784	-0.305837	NOTDEG	NEGLFC
CCNL2	-0.241642	6.3302	-1.07383	0.292192	0.588096	-1.05333	NOTDEG	NEGLFC
STAP2	-0.24163	1.52335	-0.51801	0.608787	0.817515	-0.511806	NOTDEG	NEGLFC
DECR1	-0.241587	4.70291	-0.980337	0.334509	0.625467	-0.965072	NOTDEG	NEGLFC
ACOX1	-0.241471	4.78202	-1.73833	0.0937175	0.338453	-1.67611	NOTDEG	NEGLFC
ANTXR1	-0.241459	5.176	-0.886335	0.382354	0.664478	-0.873567	NOTDEG	NEGLFC
RPP21	-0.241394	1.53464	-0.494081	0.624732	0.827388	-0.489155	NOTDEG	NEGLFC
AC040168.1	-0.24119	5.98611	-1.03152	0.310278	0.605461	-1.01464	NOTDEG	NEGLFC
EIF2B4	-0.241187	3.97437	-0.867654	0.393101	0.671801	-0.854007	NOTDEG	NEGLFC
NXF5	-0.241111	2.16428	-0.626939	0.536857	0.772215	-0.617573	NOTDEG	NEGLFC
SLC38A10	-0.241035	5.00404	-1.07918	0.289928	0.585761	-1.05828	NOTDEG	NEGLFC
KMT5B	-0.240912	6.75234	-2.21391	0.0354114	0.213305	-2.10362	NOTDEG	NEGLFC
TTC37	-0.24089	7.2161	-1.52073	0.139333	0.4126	-1.47828	NOTDEG	NEGLFC
ADAM19	-0.240806	5.60617	-1.0749	0.291942	0.587894	-1.05387	NOTDEG	NEGLFC
OPN4	-0.24078	0.669414	-0.357224	0.723643	0.880329	-0.353594	NOTDEG	NEGLFC
AC005999.2	-0.24067	4.37762	-0.578303	0.567237	0.791031	-0.572125	NOTDEG	NEGLFC
DIRAS3	-0.240517	2.78344	-0.680744	0.501742	0.74956	-0.671751	NOTDEG	NEGLFC
TYW5	-0.240492	3.97765	-1.08199	0.2876	0.582976	-1.0634	NOTDEG	NEGLFC
ATG12	-0.240337	4.66471	-1.08704	0.286058	0.582061	-1.06681	NOTDEG	NEGLFC
GOT2	-0.240126	4.94413	-1.68836	0.101379	0.351879	-1.63821	NOTDEG	NEGLFC
GDAP2	-0.240116	5.09185	-1.26278	0.216085	0.509425	-1.23701	NOTDEG	NEGLFC
UBE2L6	-0.240111	2.38705	-0.737848	0.466156	0.724161	-0.728748	NOTDEG	NEGLFC
NLRC3	-0.240059	1.60253	-0.475441	0.63802	0.834298	-0.470469	NOTDEG	NEGLFC
NLGN4Y	-0.239999	6.11164	-0.636751	0.529116	0.767287	-0.629356	NOTDEG	NEGLFC
CDIPT	-0.239956	3.6579	-0.836929	0.409038	0.683133	-0.825587	NOTDEG	NEGLFC
PPIAL4G	-0.239845	1.50654	-0.743961	0.465358	0.723853	-0.730052	NOTDEG	NEGLFC
ARVCF	-0.239745	4.01108	-1.05287	0.30336	0.598914	-1.02925	NOTDEG	NEGLFC
PUS7	-0.239702	5.57102	-1.78776	0.0835943	0.321847	-1.7302	NOTDEG	NEGLFC
AC013265.1	-0.239625	6.16112	-0.645178	0.523558	0.764117	-0.63787	NOTDEG	NEGLFC
SARS2	-0.239579	4.03033	-1.17967	0.247105	0.544406	-1.15741	NOTDEG	NEGLFC
ZNF880	-0.239556	3.33352	-0.762555	0.451493	0.714739	-0.752929	NOTDEG	NEGLFC
SNX7	-0.239551	4.80164	-0.792585	0.434043	0.701109	-0.782291	NOTDEG	NEGLFC
AC025034.1	-0.239321	3.45811	-0.782189	0.440037	0.706073	-0.77213	NOTDEG	NEGLFC
PRKDC	-0.23922	7.08095	-1.8429	0.0749255	0.306055	-1.78092	NOTDEG	NEGLFC
YIF1B	-0.239125	3.82438	-0.858229	0.398106	0.674568	-0.845009	NOTDEG	NEGLFC
AC007681.1	-0.238877	3.00409	-0.871538	0.391475	0.671062	-0.856945	NOTDEG	NEGLFC
FGF7	-0.238834	1.23772	-0.529843	0.601616	0.813278	-0.522078	NOTDEG	NEGLFC
AL928654.1	-0.238641	1.29491	-0.758508	0.45678	0.718723	-0.74416	NOTDEG	NEGLFC
VAX2	-0.238508	0.0017008	-0.256888	0.798963	0.917196	-0.25469	NOTDEG	NEGLFC
TAF11	-0.238436	4.37586	-1.22658	0.231829	0.527318	-1.19566	NOTDEG	NEGLFC
LYRM4	-0.238346	5.9317	-1.15404	0.257305	0.554166	-1.13278	NOTDEG	NEGLFC
DHRS4-AS1	-0.238283	3.7045	-0.966351	0.341347	0.630323	-0.951506	NOTDEG	NEGLFC
PRH1	-0.238265	7.64121	-1.32649	0.194369	0.484122	-1.29776	NOTDEG	NEGLFC
MAU2	-0.238234	6.44223	-1.67654	0.107626	0.363105	-1.60895	NOTDEG	NEGLFC
DCLRE1C	-0.238088	3.54186	-1.40712	0.171352	0.455932	-1.36787	NOTDEG	NEGLFC
SP2-AS1	-0.23795	3.15314	-0.903236	0.374418	0.65781	-0.888228	NOTDEG	NEGLFC
SYVN1	-0.237542	2.48218	-0.386864	0.701508	0.869119	-0.383286	NOTDEG	NEGLFC
DNAAF5	-0.237505	4.98354	-1.42824	0.163222	0.44654	-1.39432	NOTDEG	NEGLFC
ALG14	-0.23746	5.17485	-1.26891	0.214665	0.507447	-1.24084	NOTDEG	NEGLFC
MROH8	-0.237409	4.94889	-0.928002	0.360576	0.647438	-0.914267	NOTDEG	NEGLFC
EPHB3	-0.237408	2.5244	-0.685456	0.498676	0.747025	-0.676575	NOTDEG	NEGLFC
HPS3	-0.237145	4.31288	-0.842203	0.406125	0.681397	-0.830732	NOTDEG	NEGLFC
AC005041.5	-0.237124	1.95212	-0.475883	0.637494	0.834095	-0.471205	NOTDEG	NEGLFC
ACO1	-0.237051	5.68965	-1.79788	0.0851723	0.324106	-1.72143	NOTDEG	NEGLFC
RSRC2	-0.236993	5.49751	-1.24567	0.225548	0.519612	-1.21191	NOTDEG	NEGLFC
SEC23A-AS1	-0.236939	-1.01915	-0.258092	0.798041	0.916781	-0.255883	NOTDEG	NEGLFC
TAF4B	-0.236857	4.18891	-0.88957	0.380548	0.662948	-0.876886	NOTDEG	NEGLFC
PCDHB9	-0.236629	2.55595	-0.640157	0.527032	0.766018	-0.632543	NOTDEG	NEGLFC
LINC00618	-0.236598	1.64642	-0.593815	0.556945	0.784891	-0.587386	NOTDEG	NEGLFC
LINC01684	-0.236553	0.2283	-0.285154	0.777423	0.907452	-0.282679	NOTDEG	NEGLFC
SYDE2	-0.236508	2.62693	-0.69798	0.490479	0.741647	-0.689547	NOTDEG	NEGLFC
RELB	-0.236451	1.30519	-0.413752	0.682834	0.859045	-0.408599	NOTDEG	NEGLFC
CLK2	-0.236437	4.21378	-0.944011	0.353105	0.641568	-0.928584	NOTDEG	NEGLFC
CHD7	-0.236419	6.1816	-0.602996	0.550898	0.781128	-0.596415	NOTDEG	NEGLFC
NDUFB4	-0.236406	3.18686	-0.89873	0.375724	0.659162	-0.885802	NOTDEG	NEGLFC
SUGP2	-0.236393	7.17566	-1.32344	0.195367	0.485011	-1.29487	NOTDEG	NEGLFC
ZNF660	-0.236319	2.74007	-0.76834	0.448099	0.712123	-0.758587	NOTDEG	NEGLFC
ARPC3	-0.236205	4.72839	-1.64668	0.114462	0.373155	-1.57845	NOTDEG	NEGLFC
ZNF100	-0.236159	4.07918	-0.618819	0.540771	0.774524	-0.611648	NOTDEG	NEGLFC
TTC17	-0.236014	7.69487	-1.79332	0.0844721	0.323305	-1.72531	NOTDEG	NEGLFC
FIBP	-0.235888	2.76355	-0.456216	0.651441	0.841657	-0.451761	NOTDEG	NEGLFC
LRRC34	-0.235887	3.18769	-0.918436	0.365777	0.652159	-0.904412	NOTDEG	NEGLFC
AC016816.1	-0.235859	0.363753	-0.303052	0.764046	0.90042	-0.300172	NOTDEG	NEGLFC
KDM4D	-0.235764	1.6325	-0.505541	0.61828	0.82306	-0.49829	NOTDEG	NEGLFC
SENP7	-0.235695	6.98988	-1.86739	0.0741213	0.304818	-1.78586	NOTDEG	NEGLFC
MIB2	-0.235649	4.80438	-0.883037	0.387386	0.668338	-0.864368	NOTDEG	NEGLFC
CLPTM1L	-0.235564	4.2533	-0.951027	0.348978	0.637462	-0.936573	NOTDEG	NEGLFC
JARID2	-0.235538	6.81975	-1.30589	0.202125	0.493308	-1.27552	NOTDEG	NEGLFC
USP16	-0.235528	5.09942	-1.0877	0.286299	0.582093	-1.06628	NOTDEG	NEGLFC
FBXW2	-0.235492	5.08082	-1.25699	0.220899	0.514721	-1.22414	NOTDEG	NEGLFC
MMACHC	-0.235452	2.42558	-0.745373	0.462581	0.722259	-0.734604	NOTDEG	NEGLFC
SCN5A	-0.234883	3.75244	-0.718258	0.477977	0.732649	-0.70956	NOTDEG	NEGLFC
AC137579.1	-0.234791	0.433963	-0.364338	0.718689	0.878	-0.360211	NOTDEG	NEGLFC
C8orf31	-0.234733	2.69914	-0.708253	0.486558	0.738618	-0.695794	NOTDEG	NEGLFC
AL162725.2	-0.234712	0.00533995	-0.297229	0.768275	0.902637	-0.294633	NOTDEG	NEGLFC
AL049840.4	-0.234633	0.989026	-0.323512	0.748792	0.892877	-0.320232	NOTDEG	NEGLFC
CCNYL1	-0.234608	4.19566	-0.899212	0.375472	0.658872	-0.886271	NOTDEG	NEGLFC
KCTD5	-0.234473	2.80902	-0.719896	0.476982	0.732192	-0.711164	NOTDEG	NEGLFC
RBM38	-0.234397	1.56949	-0.55379	0.585687	0.802683	-0.545097	NOTDEG	NEGLFC
KRCC1	-0.234384	4.33217	-0.890213	0.380208	0.662825	-0.877513	NOTDEG	NEGLFC
FAM221A	-0.23427	3.66209	-0.778632	0.442661	0.707983	-0.767708	NOTDEG	NEGLFC
ARMCX3	-0.2341	4.489	-1.03415	0.311214	0.606311	-1.01268	NOTDEG	NEGLFC
PRDM5	-0.233927	5.41921	-0.94158	0.355782	0.643443	-0.923431	NOTDEG	NEGLFC
PHF20L1	-0.233825	7.03553	-1.06891	0.293365	0.589396	-1.05077	NOTDEG	NEGLFC
LINC02698	-0.233412	3.97101	-0.423339	0.675248	0.854572	-0.418957	NOTDEG	NEGLFC
TIMD4	-0.233401	-0.753602	-0.251614	0.803613	0.918594	-0.248674	NOTDEG	NEGLFC
STRC	-0.233324	2.52428	-0.4828	0.632907	0.832383	-0.477639	NOTDEG	NEGLFC
AC107464.3	-0.233216	1.66176	-0.432943	0.668053	0.850625	-0.428821	NOTDEG	NEGLFC
CPPED1	-0.233165	4.86331	-0.792276	0.435419	0.701801	-0.779952	NOTDEG	NEGLFC
PPRC1	-0.233155	3.45033	-0.910779	0.36944	0.654324	-0.897524	NOTDEG	NEGLFC
PPEF1	-0.23312	2.86843	-0.635275	0.530903	0.768473	-0.626627	NOTDEG	NEGLFC
ZDHHC11	-0.233113	4.47562	-0.438059	0.665354	0.849525	-0.432533	NOTDEG	NEGLFC
PES1	-0.233034	2.94875	-0.611924	0.545325	0.777559	-0.604781	NOTDEG	NEGLFC
MGAT4B	-0.232905	2.63384	-0.624951	0.538251	0.77303	-0.61546	NOTDEG	NEGLFC
AC092794.1	-0.232832	1.01498	-0.429109	0.671008	0.851967	-0.424765	NOTDEG	NEGLFC
CCDC88A	-0.232826	9.02673	-1.13867	0.265543	0.562108	-1.11338	NOTDEG	NEGLFC
FBL	-0.232751	2.42	-0.866744	0.392742	0.67159	-0.854655	NOTDEG	NEGLFC
WRNIP1	-0.232543	4.88544	-1.37885	0.177858	0.463055	-1.34738	NOTDEG	NEGLFC
LINC00486	-0.232474	6.51999	-0.701024	0.490787	0.741903	-0.689057	NOTDEG	NEGLFC
CHRD	-0.232416	4.59726	-0.706338	0.487308	0.739237	-0.694597	NOTDEG	NEGLFC
TCERG1	-0.232306	6.96633	-2.60593	0.0162758	0.147562	-2.40267	NOTDEG	NEGLFC
NSUN6	-0.232135	6.80535	-0.895572	0.377386	0.660425	-0.882723	NOTDEG	NEGLFC
RUNDC1	-0.232121	3.49276	-0.820331	0.418612	0.689507	-0.808832	NOTDEG	NEGLFC
EIF4A3	-0.232053	2.52386	-0.622261	0.539467	0.773737	-0.613619	NOTDEG	NEGLFC
OTUD7A	-0.231876	8.71375	-0.929209	0.35996	0.646815	-0.915441	NOTDEG	NEGLFC
TIA1	-0.231869	5.85359	-0.644167	0.525509	0.764822	-0.634877	NOTDEG	NEGLFC
AL117339.4	-0.231841	2.63222	-0.677986	0.50281	0.750243	-0.670075	NOTDEG	NEGLFC
GYG2	-0.231798	3.98877	-0.825571	0.417543	0.688855	-0.810691	NOTDEG	NEGLFC
LSS	-0.231578	5.94538	-0.870831	0.393121	0.671801	-0.853971	NOTDEG	NEGLFC
NOL12	-0.231482	3.08623	-0.966515	0.341267	0.630293	-0.951665	NOTDEG	NEGLFC
TMEM70	-0.231403	2.08415	-0.73757	0.466322	0.724243	-0.728476	NOTDEG	NEGLFC
EPB41L4A-AS1	-0.231139	2.23732	-0.602977	0.55091	0.781128	-0.596397	NOTDEG	NEGLFC
AC010623.1	-0.231077	2.10002	-0.594779	0.556561	0.784835	-0.587958	NOTDEG	NEGLFC
NOL3	-0.230949	3.30257	-0.754775	0.457925	0.719587	-0.742268	NOTDEG	NEGLFC
PARVB	-0.230656	4.32136	-1.17317	0.251924	0.549506	-1.14569	NOTDEG	NEGLFC
GPR89B	-0.230582	4.64928	-1.04243	0.308198	0.603443	-1.01901	NOTDEG	NEGLFC
XPOT	-0.230573	5.07223	-1.47376	0.151848	0.431927	-1.43304	NOTDEG	NEGLFC
ARRDC1	-0.23055	4.18019	-0.835092	0.412354	0.68506	-0.819758	NOTDEG	NEGLFC
B4GALT1	-0.230498	3.90906	-0.958464	0.345977	0.634736	-0.942421	NOTDEG	NEGLFC
ZFAND2A	-0.230442	2.02611	-0.690607	0.495452	0.745037	-0.681663	NOTDEG	NEGLFC
TBL3	-0.230401	2.13628	-0.504857	0.61723	0.822666	-0.49978	NOTDEG	NEGLFC
SLITRK2	-0.230028	3.80454	-0.568133	0.574659	0.796003	-0.561204	NOTDEG	NEGLFC
NDUFA9	-0.230023	5.37552	-1.58707	0.122647	0.386248	-1.54376	NOTDEG	NEGLFC
ARMC1	-0.229886	4.76682	-1.21215	0.234613	0.530613	-1.18856	NOTDEG	NEGLFC
LINC01840	-0.229788	-0.700727	-0.331808	0.743118	0.889803	-0.327727	NOTDEG	NEGLFC
PPP1CC	-0.229669	4.23416	-1.10981	0.276745	0.572977	-1.08766	NOTDEG	NEGLFC
RANBP10	-0.229641	6.00432	-1.14668	0.261629	0.558709	-1.12255	NOTDEG	NEGLFC
GPR61	-0.229638	2.81945	-0.77036	0.450751	0.713847	-0.754163	NOTDEG	NEGLFC
ZNF26	-0.229577	5.05884	-1.47571	0.151653	0.431643	-1.43372	NOTDEG	NEGLFC
CREB3L1	-0.229299	1.57025	-0.450356	0.655669	0.844936	-0.445901	NOTDEG	NEGLFC
ZNF333	-0.229204	4.93282	-1.20164	0.238601	0.534879	-1.17849	NOTDEG	NEGLFC
MPDU1	-0.229197	2.3016	-0.647627	0.521994	0.763304	-0.640274	NOTDEG	NEGLFC
C12orf60	-0.22915	3.16617	-0.76608	0.449423	0.712991	-0.756377	NOTDEG	NEGLFC
PARP6	-0.229119	5.20775	-1.23616	0.225683	0.519802	-1.21155	NOTDEG	NEGLFC
C1orf226	-0.228956	1.13633	-0.522288	0.605182	0.815798	-0.516962	NOTDEG	NEGLFC
TMEM143	-0.228889	3.8313	-0.734306	0.469097	0.726164	-0.723948	NOTDEG	NEGLFC
PCM1	-0.228847	8.0059	-1.19283	0.241985	0.53908	-1.17004	NOTDEG	NEGLFC
ZNFX1	-0.228779	4.78337	-1.42318	0.166667	0.449867	-1.38299	NOTDEG	NEGLFC
ZNF71	-0.22869	4.15867	-0.946908	0.351009	0.639862	-0.932634	NOTDEG	NEGLFC
C5orf63	-0.22862	3.23297	-0.821524	0.417622	0.688916	-0.810554	NOTDEG	NEGLFC
PODNL1	-0.228593	1.04247	-0.368046	0.71534	0.876787	-0.364693	NOTDEG	NEGLFC
PNCK	-0.228561	5.10472	-1.53356	0.141413	0.415904	-1.47055	NOTDEG	NEGLFC
SLC35A3	-0.228445	5.29898	-1.16499	0.25291	0.550131	-1.14331	NOTDEG	NEGLFC
DDB1	-0.228332	5.43446	-1.8113	0.0797946	0.315167	-1.75188	NOTDEG	NEGLFC
MIR100HG	-0.228327	8.00318	-1.41905	0.17065	0.454928	-1.37012	NOTDEG	NEGLFC
TBX19	-0.228291	0.541008	-0.362402	0.720137	0.878737	-0.358275	NOTDEG	NEGLFC
MYH3	-0.228285	1.91442	-0.428105	0.671553	0.852329	-0.424017	NOTDEG	NEGLFC
AC006480.2	-0.228258	2.8002	-0.814594	0.421519	0.692032	-0.803789	NOTDEG	NEGLFC
ADCY7	-0.22819	3.64799	-0.747727	0.461026	0.721322	-0.737158	NOTDEG	NEGLFC
NPHP3	-0.228175	5.49101	-1.10214	0.281677	0.577828	-1.07656	NOTDEG	NEGLFC
C15orf39	-0.228153	1.25116	-0.389586	0.700438	0.868878	-0.38473	NOTDEG	NEGLFC
KTI12	-0.227996	-0.19012	-0.290795	0.773144	0.905449	-0.288264	NOTDEG	NEGLFC
AL392083.2	-0.227968	1.84238	-0.398009	0.693351	0.864851	-0.394311	NOTDEG	NEGLFC
CPTP	-0.227967	1.05809	-0.395189	0.696187	0.866957	-0.390473	NOTDEG	NEGLFC
SPATA2	-0.227918	2.7618	-0.725277	0.473722	0.729963	-0.716437	NOTDEG	NEGLFC
FOXN3-AS1	-0.227896	-0.551639	-0.232743	0.817491	0.924472	-0.230773	NOTDEG	NEGLFC
C5	-0.227865	3.5544	-0.816752	0.420303	0.691018	-0.805896	NOTDEG	NEGLFC
ATP1A3	-0.227836	7.37227	-0.848531	0.405063	0.680661	-0.832613	NOTDEG	NEGLFC
PARG	-0.227755	5.44482	-1.56177	0.129424	0.396652	-1.51638	NOTDEG	NEGLFC
USP53	-0.227642	4.89116	-1.26085	0.216771	0.510223	-1.23516	NOTDEG	NEGLFC
GGCT	-0.227528	3.11679	-0.566522	0.575118	0.796003	-0.56053	NOTDEG	NEGLFC
AL136114.1	-0.22741	6.83389	-0.488975	0.628301	0.829531	-0.484119	NOTDEG	NEGLFC
SDE2	-0.227157	2.43229	-0.614288	0.543508	0.776358	-0.607517	NOTDEG	NEGLFC
ARFGAP2	-0.227059	4.33844	-0.676257	0.503926	0.751166	-0.668326	NOTDEG	NEGLFC
MCM8	-0.226949	2.86574	-0.761437	0.452233	0.71537	-0.751698	NOTDEG	NEGLFC
GSDME	-0.226911	4.63369	-1.02324	0.314113	0.608974	-1.00663	NOTDEG	NEGLFC
CCDC25	-0.226841	4.39105	-1.70003	0.099139	0.347606	-1.64904	NOTDEG	NEGLFC
MRPS10	-0.226819	3.29817	-1.19069	0.242814	0.540069	-1.16798	NOTDEG	NEGLFC
CASC8	-0.226679	0.397791	-0.32775	0.745579	0.891174	-0.324474	NOTDEG	NEGLFC
DICER1-AS1	-0.226668	3.65967	-0.75643	0.455102	0.717597	-0.746937	NOTDEG	NEGLFC
HDLBP	-0.22661	6.17615	-1.29735	0.204084	0.49564	-1.27	NOTDEG	NEGLFC
CASP2	-0.226605	3.08045	-0.774218	0.445179	0.709731	-0.763478	NOTDEG	NEGLFC
DKC1	-0.226536	3.36404	-0.988943	0.330348	0.622655	-0.973414	NOTDEG	NEGLFC
STRN	-0.226393	6.28426	-0.885628	0.382637	0.664478	-0.873048	NOTDEG	NEGLFC
DLX6-AS1	-0.226302	8.71315	-0.536867	0.595781	0.808954	-0.530478	NOTDEG	NEGLFC
ZNF577	-0.226057	5.96814	-1.05998	0.297478	0.592963	-1.04186	NOTDEG	NEGLFC
TULP4	-0.226028	7.00213	-0.872124	0.389845	0.669796	-0.859898	NOTDEG	NEGLFC
NCAPD3	-0.226	4.75038	-1.23555	0.225909	0.519955	-1.21097	NOTDEG	NEGLFC
PSMD8	-0.225964	3.95267	-1.0705	0.29389	0.58991	-1.04963	NOTDEG	NEGLFC
EMC1	-0.225944	4.47935	-1.38623	0.176453	0.462006	-1.35176	NOTDEG	NEGLFC
ATOX1	-0.225898	3.65988	-0.708707	0.483802	0.737055	-0.7002	NOTDEG	NEGLFC
PRMT3	-0.225874	5.68422	-0.932071	0.358502	0.645613	-0.918222	NOTDEG	NEGLFC
TMEM74B	-0.225853	4.64588	-0.635383	0.529841	0.767969	-0.628248	NOTDEG	NEGLFC
ZFHX3	-0.225755	6.40829	-1.10203	0.27893	0.575162	-1.08273	NOTDEG	NEGLFC
ATF6B	-0.225745	5.46869	-0.93033	0.362314	0.648908	-0.910965	NOTDEG	NEGLFC
VPS4B	-0.225742	4.90791	-1.08419	0.286643	0.582497	-1.06552	NOTDEG	NEGLFC
C22orf24	-0.225739	0.297826	-0.370926	0.713216	0.875238	-0.367541	NOTDEG	NEGLFC
AC009974.1	-0.22569	-1.00567	-0.264415	0.793489	0.914446	-0.261783	NOTDEG	NEGLFC
PDE6A	-0.225647	-0.342	-0.286004	0.777276	0.90742	-0.282871	NOTDEG	NEGLFC
MTMR9	-0.225647	5.16338	-1.65914	0.112753	0.371171	-1.58594	NOTDEG	NEGLFC
PTDSS2	-0.225582	5.08074	-1.0358	0.31126	0.606311	-1.01258	NOTDEG	NEGLFC
LINC00662	-0.225582	6.68016	-1.26004	0.219663	0.51279	-1.22743	NOTDEG	NEGLFC
STMN4	-0.225515	4.76807	-0.806767	0.426606	0.696021	-0.795013	NOTDEG	NEGLFC
DHRS1	-0.225512	3.47746	-0.631245	0.532637	0.769766	-0.623986	NOTDEG	NEGLFC
SPG7	-0.225341	6.89227	-1.46013	0.158601	0.441189	-1.40979	NOTDEG	NEGLFC
VPS51	-0.22524	5.27778	-1.29777	0.204859	0.496053	-1.26783	NOTDEG	NEGLFC
ZXDC	-0.225144	5.94086	-1.29772	0.204981	0.496122	-1.26749	NOTDEG	NEGLFC
NDST1	-0.225042	5.61624	-1.16484	0.254533	0.551317	-1.13941	NOTDEG	NEGLFC
LIN54	-0.225021	4.87	-1.12189	0.272418	0.569056	-1.09751	NOTDEG	NEGLFC
CEBPG	-0.224903	2.69455	-0.734358	0.468249	0.725572	-0.72533	NOTDEG	NEGLFC
AC062028.1	-0.224877	1.17251	-0.26453	0.793122	0.914339	-0.262259	NOTDEG	NEGLFC
HTR7	-0.224626	2.96965	-0.439037	0.663718	0.84836	-0.434785	NOTDEG	NEGLFC
POLM	-0.224499	2.85027	-0.737393	0.467534	0.725354	-0.726498	NOTDEG	NEGLFC
NDUFB8	-0.224407	4.85716	-1.00332	0.323477	0.616858	-0.987339	NOTDEG	NEGLFC
MBD2	-0.224382	5.66664	-1.39701	0.17385	0.459139	-1.35994	NOTDEG	NEGLFC
AL031275.1	-0.224214	1.81641	-0.533729	0.597336	0.80984	-0.528236	NOTDEG	NEGLFC
ALAD	-0.224192	4.48761	-1.16115	0.255847	0.552586	-1.13626	NOTDEG	NEGLFC
GNPTAB	-0.224186	6.56886	-1.69787	0.099551	0.348304	-1.64703	NOTDEG	NEGLFC
ATP5MPL	-0.224131	4.01339	-0.995965	0.327097	0.619978	-0.979979	NOTDEG	NEGLFC
ITPA	-0.224087	3.58437	-0.482552	0.632804	0.832353	-0.477784	NOTDEG	NEGLFC
SRSF4	-0.224082	6.50283	-1.25968	0.217188	0.510602	-1.23404	NOTDEG	NEGLFC
FITM2	-0.223983	3.06461	-0.749794	0.459032	0.720065	-0.740442	NOTDEG	NEGLFC
AC018816.1	-0.223945	4.21077	-0.8034	0.428166	0.696945	-0.792334	NOTDEG	NEGLFC
RASGRF2	-0.223802	7.68642	-0.726072	0.473242	0.729624	-0.717215	NOTDEG	NEGLFC
TAF1A	-0.223424	2.72789	-0.846528	0.403974	0.679458	-0.834546	NOTDEG	NEGLFC
AL121987.2	-0.22337	-0.764607	-0.272525	0.787266	0.912138	-0.269863	NOTDEG	NEGLFC
DENND5A	-0.223326	7.03138	-1.23024	0.230051	0.525486	-1.20023	NOTDEG	NEGLFC
BEND5	-0.223238	1.88066	-0.477263	0.638332	0.834539	-0.470032	NOTDEG	NEGLFC
ADCY1	-0.223158	6.453	-0.857754	0.399072	0.675448	-0.84328	NOTDEG	NEGLFC
LINC02133	-0.223143	1.68335	-0.3678	0.715522	0.876858	-0.364451	NOTDEG	NEGLFC
ADRB2	-0.223017	-1.02879	-0.237971	0.813469	0.922474	-0.235953	NOTDEG	NEGLFC
ZNF671	-0.223015	2.74508	-0.943475	0.352754	0.641568	-0.929261	NOTDEG	NEGLFC
FKBP11	-0.222872	3.40568	-1.18869	0.248477	0.545377	-1.15406	NOTDEG	NEGLFC
ATRN	-0.222829	7.15203	-2.14322	0.0418356	0.23035	-2.03515	NOTDEG	NEGLFC
SHD	-0.222806	0.992055	-0.391802	0.697885	0.868169	-0.388177	NOTDEG	NEGLFC
LINC02458	-0.222655	1.74155	-0.407097	0.686734	0.8616	-0.403291	NOTDEG	NEGLFC
TMEM167A	-0.222632	3.84428	-0.934612	0.357243	0.644804	-0.920631	NOTDEG	NEGLFC
AL391427.1	-0.222528	-1.02614	-0.245944	0.807537	0.920361	-0.243605	NOTDEG	NEGLFC
ARHGAP24	-0.221895	5.93604	-0.573524	0.570434	0.793237	-0.567412	NOTDEG	NEGLFC
TBCEL	-0.221821	5.15565	-0.958728	0.346046	0.634736	-0.942287	NOTDEG	NEGLFC
CPEB1	-0.221736	6.63101	-1.3303	0.195611	0.485309	-1.29416	NOTDEG	NEGLFC
AC007686.3	-0.22173	1.73747	-0.557972	0.581099	0.799437	-0.55178	NOTDEG	NEGLFC
RAE1	-0.221713	3.56514	-0.977489	0.337432	0.62718	-0.959252	NOTDEG	NEGLFC
CTSS	-0.221638	3.56344	-0.89928	0.375492	0.658872	-0.886233	NOTDEG	NEGLFC
TLN1	-0.221564	3.91096	-1.40841	0.170606	0.454871	-1.37026	NOTDEG	NEGLFC
AC013470.2	-0.221266	-0.877491	-0.228881	0.820664	0.925943	-0.226691	NOTDEG	NEGLFC
UPK3BL2	-0.221148	0.783522	-0.326892	0.74616	0.891584	-0.323706	NOTDEG	NEGLFC
SOD1	-0.220954	4.31335	-0.636681	0.530679	0.768473	-0.62697	NOTDEG	NEGLFC
OVGP1	-0.220946	3.31354	-0.827008	0.414553	0.686581	-0.815907	NOTDEG	NEGLFC
TMEM44-AS1	-0.220816	1.82982	-0.438386	0.664147	0.848521	-0.434195	NOTDEG	NEGLFC
ALG13	-0.22079	5.9895	-0.991841	0.328954	0.621699	-0.976223	NOTDEG	NEGLFC
NEDD9	-0.220623	2.5422	-0.397467	0.69385	0.865144	-0.393635	NOTDEG	NEGLFC
NUTM2B-AS1	-0.220558	6.40526	-0.704675	0.486273	0.738559	-0.696249	NOTDEG	NEGLFC
TCTE1	-0.220529	1.85725	-0.476188	0.63728	0.834095	-0.471506	NOTDEG	NEGLFC
AC139795.2	-0.220456	1.22156	-0.614809	0.545232	0.777559	-0.60492	NOTDEG	NEGLFC
GPR173	-0.22044	4.96399	-0.895592	0.377372	0.660425	-0.882748	NOTDEG	NEGLFC
EIF2D	-0.220437	3.90144	-1.17979	0.247436	0.544406	-1.1566	NOTDEG	NEGLFC
DIS3L	-0.22033	5.05081	-1.13972	0.263132	0.560155	-1.11902	NOTDEG	NEGLFC
PCDHGB2	-0.220302	0.387466	-0.382597	0.705568	0.871855	-0.377816	NOTDEG	NEGLFC
TPM4	-0.220145	5.1477	-0.970047	0.339531	0.62898	-0.955092	NOTDEG	NEGLFC
APEX2	-0.220135	0.618098	-0.357076	0.723454	0.880329	-0.353846	NOTDEG	NEGLFC
HLA-F	-0.22012	2.53176	-0.813957	0.422315	0.692818	-0.802411	NOTDEG	NEGLFC
RPL4	-0.219595	3.18002	-0.3789	0.707347	0.872456	-0.375422	NOTDEG	NEGLFC
AC114980.1	-0.219513	1.84758	-0.549356	0.586697	0.803003	-0.543629	NOTDEG	NEGLFC
AC097459.1	-0.219371	-0.425162	-0.264327	0.793909	0.914709	-0.261238	NOTDEG	NEGLFC
AC016766.1	-0.219092	5.93242	-0.4039	0.689059	0.86218	-0.400132	NOTDEG	NEGLFC
AL096794.1	-0.219057	4.51778	-0.757331	0.456803	0.718723	-0.744121	NOTDEG	NEGLFC
AC092139.1	-0.21905	1.32228	-0.505312	0.616967	0.822552	-0.500154	NOTDEG	NEGLFC
UBA6	-0.218904	6.22862	-1.00995	0.320339	0.614643	-0.993761	NOTDEG	NEGLFC
TEX22	-0.218886	3.14846	-0.824887	0.416042	0.688227	-0.813307	NOTDEG	NEGLFC
AP001605.1	-0.218881	0.433026	-0.295681	0.769445	0.903163	-0.293101	NOTDEG	NEGLFC
PHTF1	-0.218805	6.59524	-1.21294	0.234314	0.530231	-1.18932	NOTDEG	NEGLFC
CCDC77	-0.218744	3.52674	-0.777741	0.442617	0.707983	-0.767781	NOTDEG	NEGLFC
B3GALT5-AS1	-0.21861	1.24223	-0.448316	0.657043	0.84544	-0.443999	NOTDEG	NEGLFC
CD99L2	-0.218588	6.16259	-1.09929	0.281917	0.57818	-1.07602	NOTDEG	NEGLFC
CRLF3	-0.218565	5.49818	-0.690103	0.495755	0.745321	-0.681184	NOTDEG	NEGLFC
AL157700.1	-0.218449	0.382875	-0.270983	0.788549	0.912739	-0.268195	NOTDEG	NEGLFC
UBN1	-0.218123	5.21398	-1.33327	0.194737	0.48433	-1.29669	NOTDEG	NEGLFC
AC061961.1	-0.21812	4.18806	-0.892255	0.379542	0.662546	-0.87874	NOTDEG	NEGLFC
STARD4-AS1	-0.217811	3.9104	-0.743972	0.462496	0.722259	-0.734744	NOTDEG	NEGLFC
PIGF	-0.217611	4.41974	-0.985426	0.332924	0.624158	-0.96824	NOTDEG	NEGLFC
ARMC8	-0.217599	6.31089	-1.43434	0.161486	0.444544	-1.40009	NOTDEG	NEGLFC
GP1BB	-0.217569	4.95667	-0.794089	0.434539	0.701623	-0.781448	NOTDEG	NEGLFC
KLHL6	-0.217497	0.686082	-0.340251	0.736087	0.886599	-0.33704	NOTDEG	NEGLFC
HSDL2	-0.21742	4.21151	-1.01003	0.323344	0.616835	-0.98761	NOTDEG	NEGLFC
DNAJB2	-0.217338	5.76773	-0.716509	0.480056	0.734194	-0.706213	NOTDEG	NEGLFC
ATP7A	-0.217308	1.65119	-0.511164	0.613913	0.820695	-0.504496	NOTDEG	NEGLFC
AL592424.1	-0.217283	0.632387	-0.368292	0.715158	0.876787	-0.364937	NOTDEG	NEGLFC
MIR4422HG	-0.217259	0.597893	-0.264636	0.793234	0.914414	-0.262113	NOTDEG	NEGLFC
AC104389.5	-0.217065	1.61849	-0.19122	0.8496	0.93935	-0.189629	NOTDEG	NEGLFC
AC019131.1	-0.21695	1.23362	-0.439878	0.663868	0.848442	-0.434578	NOTDEG	NEGLFC
SMG5	-0.216912	4.95199	-1.02467	0.31345	0.608619	-1.00801	NOTDEG	NEGLFC
AC009318.3	-0.216905	0.25205	-0.305079	0.762615	0.899943	-0.302049	NOTDEG	NEGLFC
RNF103	-0.216651	4.62804	-1.17898	0.247377	0.544406	-1.15674	NOTDEG	NEGLFC
FMNL1	-0.216632	3.59093	-0.985395	0.335989	0.626496	-0.96212	NOTDEG	NEGLFC
ANKIB1	-0.216493	7.92413	-0.831668	0.411957	0.684971	-0.820454	NOTDEG	NEGLFC
STAB2	-0.216439	1.34126	-0.418925	0.678841	0.856763	-0.414045	NOTDEG	NEGLFC
ZSCAN32	-0.216419	2.54818	-0.994537	0.327962	0.621112	-0.978227	NOTDEG	NEGLFC
EIF4G2	-0.216375	5.25069	-0.717576	0.479667	0.733898	-0.706838	NOTDEG	NEGLFC
DIP2B	-0.21634	8.20735	-1.07553	0.292601	0.58874	-1.05243	NOTDEG	NEGLFC
PPIB	-0.216331	3.34147	-0.581918	0.56483	0.790036	-0.575682	NOTDEG	NEGLFC
FAM118B	-0.216271	4.19363	-0.919315	0.365925	0.652159	-0.904133	NOTDEG	NEGLFC
SEPTIN2	-0.216064	6.62627	-1.67932	0.10645	0.360747	-1.61436	NOTDEG	NEGLFC
DELE1	-0.216027	5.81106	-1.60633	0.118342	0.380668	-1.56177	NOTDEG	NEGLFC
AC005288.1	-0.216012	0.640572	-0.358479	0.722415	0.879761	-0.355234	NOTDEG	NEGLFC
CWC22	-0.215981	4.5266	-1.12901	0.272288	0.568906	-1.09781	NOTDEG	NEGLFC
TEX264	-0.21595	2.87498	-0.652625	0.520096	0.762595	-0.643197	NOTDEG	NEGLFC
NIN	-0.215889	6.37319	-0.706608	0.485088	0.738116	-0.698143	NOTDEG	NEGLFC
ELOC	-0.215851	3.89258	-0.65989	0.514197	0.758851	-0.652316	NOTDEG	NEGLFC
CCDC144NL-AS1	-0.215785	2.17262	-0.292044	0.772571	0.905346	-0.289013	NOTDEG	NEGLFC
RFT1	-0.215672	3.61266	-0.990427	0.33061	0.623031	-0.972885	NOTDEG	NEGLFC
PFN4	-0.215618	0.758917	-0.368114	0.71529	0.876787	-0.364761	NOTDEG	NEGLFC
TSPOAP1-AS1	-0.215522	2.48993	-0.712753	0.484832	0.738093	-0.698551	NOTDEG	NEGLFC
SLC27A4	-0.215512	5.7022	-1.03797	0.310661	0.605838	-1.01384	NOTDEG	NEGLFC
FLT1	-0.215371	3.3832	-0.507072	0.615923	0.822128	-0.501637	NOTDEG	NEGLFC
AL450384.2	-0.215245	4.26546	-0.952907	0.348009	0.636563	-0.938459	NOTDEG	NEGLFC
MFSD14B	-0.215207	4.52795	-1.35514	0.185165	0.471909	-1.32502	NOTDEG	NEGLFC
EIF3I	-0.214962	2.94604	-0.576493	0.568445	0.791616	-0.570343	NOTDEG	NEGLFC
ATRIP	-0.214898	2.45847	-0.716436	0.479085	0.733558	-0.707775	NOTDEG	NEGLFC
AC079298.3	-0.214785	4.51721	-0.794392	0.433556	0.700724	-0.783122	NOTDEG	NEGLFC
CLDN15	-0.214744	1.05083	-0.34376	0.733363	0.885593	-0.340655	NOTDEG	NEGLFC
SIRT7	-0.214611	3.20995	-0.845164	0.407895	0.682034	-0.827603	NOTDEG	NEGLFC
AL450998.2	-0.214595	3.22928	-0.804817	0.427265	0.696227	-0.793881	NOTDEG	NEGLFC
LINC02326	-0.214509	0.185917	-0.291749	0.772692	0.905346	-0.288855	NOTDEG	NEGLFC
IRF9	-0.2145	2.55384	-0.5435	0.591015	0.806441	-0.537366	NOTDEG	NEGLFC
AC012435.3	-0.214457	-0.77408	-0.268674	0.790346	0.913346	-0.265862	NOTDEG	NEGLFC
ZNF44	-0.214372	5.71083	-1.23902	0.224672	0.518595	-1.2142	NOTDEG	NEGLFC
DCTD	-0.214304	3.60248	-1.23985	0.224336	0.518339	-1.21508	NOTDEG	NEGLFC
AC119396.2	-0.214196	0.673723	-0.406285	0.687324	0.86182	-0.402489	NOTDEG	NEGLFC
THAP7-AS1	-0.21419	1.19655	-0.424026	0.674557	0.8541	-0.419902	NOTDEG	NEGLFC
AP001372.2	-0.21413	2.36086	-0.56754	0.574777	0.796003	-0.56103	NOTDEG	NEGLFC
ZNF696	-0.214024	3.32115	-0.777715	0.44299	0.708279	-0.767155	NOTDEG	NEGLFC
GSTCD	-0.213977	5.00531	-0.895875	0.377224	0.660379	-0.883023	NOTDEG	NEGLFC
FAM234A	-0.213704	5.35138	-1.14742	0.259986	0.557071	-1.12642	NOTDEG	NEGLFC
KIAA1841	-0.213695	6.13236	-1.47612	0.154611	0.435769	-1.42343	NOTDEG	NEGLFC
CELSR2	-0.213652	5.42046	-1.00858	0.323853	0.617346	-0.98657	NOTDEG	NEGLFC
AC021092.1	-0.213621	0.871596	-0.363829	0.718456	0.877895	-0.360524	NOTDEG	NEGLFC
SMPD4	-0.213535	5.72883	-0.984628	0.335342	0.626249	-0.96341	NOTDEG	NEGLFC
ABCC12	-0.213487	-0.401557	-0.250354	0.803966	0.918594	-0.248218	NOTDEG	NEGLFC
PRCC	-0.213485	4.80468	-1.48211	0.148407	0.426643	-1.44518	NOTDEG	NEGLFC
INTS14	-0.213414	3.68458	-0.916997	0.366891	0.652997	-0.902312	NOTDEG	NEGLFC
SEC16B	-0.213308	3.71994	-0.852603	0.400419	0.676533	-0.840873	NOTDEG	NEGLFC
LRP6	-0.213285	6.28851	-1.14637	0.260413	0.557435	-1.12542	NOTDEG	NEGLFC
UCHL3	-0.213171	4.405	-0.976395	0.336427	0.626896	-0.961248	NOTDEG	NEGLFC
PNMA3	-0.21303	4.97458	-0.647142	0.523014	0.763701	-0.638706	NOTDEG	NEGLFC
CD69	-0.212954	-1.38322	-0.221572	0.826849	0.928427	-0.218744	NOTDEG	NEGLFC
DCAF17	-0.212905	4.77842	-1.1124	0.275661	0.571817	-1.09012	NOTDEG	NEGLFC
HEXD	-0.212868	4.66886	-1.04985	0.304206	0.599645	-1.02745	NOTDEG	NEGLFC
PTS	-0.212652	5.40009	-1.04106	0.305897	0.601686	-1.02387	NOTDEG	NEGLFC
MASP1	-0.212564	-0.601776	-0.243369	0.809392	0.920935	-0.24121	NOTDEG	NEGLFC
ZNF423	-0.212456	4.91296	-0.82971	0.413047	0.685489	-0.818544	NOTDEG	NEGLFC
AC117465.1	-0.212338	-0.839633	-0.257093	0.799122	0.917218	-0.254484	NOTDEG	NEGLFC
SLC29A1	-0.212295	4.43395	-0.850331	0.403986	0.679458	-0.834524	NOTDEG	NEGLFC
RNF2	-0.21225	4.37749	-0.783058	0.440863	0.70666	-0.770737	NOTDEG	NEGLFC
PMS2	-0.212239	5.01529	-1.7426	0.0968678	0.343395	-1.66023	NOTDEG	NEGLFC
HULC	-0.211884	7.0606	-0.660394	0.514339	0.758913	-0.652096	NOTDEG	NEGLFC
MALRD1	-0.211884	2.76702	-0.508478	0.616531	0.822349	-0.500772	NOTDEG	NEGLFC
NCBP3	-0.21181	5.54746	-0.867931	0.392862	0.67165	-0.854439	NOTDEG	NEGLFC
NDEL1	-0.211657	4.78551	-0.875966	0.38795	0.668841	-0.863341	NOTDEG	NEGLFC
CZIB	-0.211573	2.85202	-0.449136	0.656557	0.845295	-0.444672	NOTDEG	NEGLFC
MED20	-0.21149	1.59208	-0.492028	0.626166	0.828024	-0.48713	NOTDEG	NEGLFC
GLRX3	-0.21144	5.47933	-1.45105	0.156811	0.438758	-1.41588	NOTDEG	NEGLFC
DIABLO	-0.21143	1.32835	-0.641556	0.529311	0.7674	-0.629057	NOTDEG	NEGLFC
ITGA7	-0.211393	4.54079	-0.842999	0.406738	0.681609	-0.829648	NOTDEG	NEGLFC
AHRR	-0.211342	4.70952	-1.18029	0.246871	0.544269	-1.15798	NOTDEG	NEGLFC
FGF23	-0.211252	-1.15205	-0.236813	0.814616	0.922868	-0.234475	NOTDEG	NEGLFC
CAPZA2	-0.211247	5.24735	-1.18596	0.245341	0.542122	-1.16174	NOTDEG	NEGLFC
TSNAX	-0.211237	4.76317	-1.18461	0.247074	0.544406	-1.15749	NOTDEG	NEGLFC
DOP1A	-0.211212	7.46238	-1.23954	0.224448	0.518341	-1.21478	NOTDEG	NEGLFC
LINC02449	-0.211148	3.05921	-0.756565	0.455022	0.717587	-0.747068	NOTDEG	NEGLFC
ICK	-0.210969	4.15408	-0.651007	0.52015	0.762617	-0.643115	NOTDEG	NEGLFC
METRN	-0.210923	2.70248	-0.347597	0.730492	0.88404	-0.344472	NOTDEG	NEGLFC
HIBADH	-0.210807	5.92205	-0.808197	0.425136	0.694776	-0.797543	NOTDEG	NEGLFC
AL096701.3	-0.210805	-0.261202	-0.302068	0.764953	0.900681	-0.298983	NOTDEG	NEGLFC
TBCE.1	-0.210759	2.90394	-0.818683	0.419479	0.690282	-0.807325	NOTDEG	NEGLFC
AL353596.1	-0.210684	-1.27065	-0.226768	0.822093	0.926476	-0.224854	NOTDEG	NEGLFC
AC016292.1	-0.2105	0.553946	-0.333642	0.740896	0.888659	-0.330667	NOTDEG	NEGLFC
ZNF17	-0.210396	3.5876	-0.708853	0.484859	0.738093	-0.698508	NOTDEG	NEGLFC
PSMG3-AS1	-0.210227	3.49242	-0.843392	0.407018	0.681631	-0.829153	NOTDEG	NEGLFC
DRC1	-0.210206	2.63861	-0.500297	0.621316	0.825423	-0.493987	NOTDEG	NEGLFC
PLCD3	-0.210155	2.37803	-0.448243	0.657265	0.845504	-0.443692	NOTDEG	NEGLFC
ASH2L	-0.210096	5.04564	-1.04833	0.302591	0.598117	-1.03089	NOTDEG	NEGLFC
AC023051.1	-0.210094	-0.74594	-0.246564	0.806871	0.920308	-0.244464	NOTDEG	NEGLFC
TRMT5	-0.209844	2.2413	-0.637642	0.529861	0.767969	-0.628219	NOTDEG	NEGLFC
ACO2	-0.209826	6.06532	-1.54431	0.135163	0.406164	-1.49405	NOTDEG	NEGLFC
HERC3	-0.209696	6.70778	-1.13285	0.265993	0.562485	-1.11234	NOTDEG	NEGLFC
FPGS	-0.209546	4.64822	-0.86135	0.395659	0.673171	-0.8494	NOTDEG	NEGLFC
AL109933.5	-0.209424	4.07095	-0.635497	0.530357	0.768473	-0.627461	NOTDEG	NEGLFC
RAB22A	-0.209391	4.69704	-1.01381	0.318521	0.612951	-0.997502	NOTDEG	NEGLFC
TRAF3IP1	-0.209107	5.84007	-1.12629	0.269361	0.566163	-1.10454	NOTDEG	NEGLFC
ICMT	-0.209075	2.75769	-0.752846	0.457579	0.719314	-0.74284	NOTDEG	NEGLFC
APH1B	-0.209022	4.73953	-1.01971	0.318023	0.612293	-0.998529	NOTDEG	NEGLFC
AC023024.1	-0.209015	0.264829	-0.364516	0.717948	0.877805	-0.361203	NOTDEG	NEGLFC
AC092944.1	-0.208939	4.75884	-0.756549	0.455283	0.717679	-0.746637	NOTDEG	NEGLFC
MSANTD3	-0.208934	4.52811	-1.17105	0.2505	0.54751	-1.14914	NOTDEG	NEGLFC
MVK	-0.208846	3.75072	-0.687272	0.497021	0.746169	-0.679184	NOTDEG	NEGLFC
KCTD8	-0.208843	7.90223	-0.572263	0.572007	0.794195	-0.565099	NOTDEG	NEGLFC
TMEM39A	-0.208745	3.97697	-0.981664	0.334187	0.625183	-0.965714	NOTDEG	NEGLFC
ALKBH7	-0.208723	1.17402	-0.34573	0.731881	0.885077	-0.342625	NOTDEG	NEGLFC
PLS1	-0.208598	4.25272	-0.57831	0.567233	0.791031	-0.572132	NOTDEG	NEGLFC
HSD11B1-AS1	-0.208554	4.12313	-0.774878	0.444282	0.709189	-0.764982	NOTDEG	NEGLFC
MTMR7	-0.208472	7.39629	-1.35461	0.185333	0.472078	-1.32451	NOTDEG	NEGLFC
NKD2	-0.208397	3.21808	-0.448827	0.656678	0.845303	-0.444504	NOTDEG	NEGLFC
GORAB	-0.208348	3.11215	-0.803348	0.427891	0.696613	-0.792806	NOTDEG	NEGLFC
ZNF48	-0.20829	3.32739	-0.725506	0.474859	0.730855	-0.714596	NOTDEG	NEGLFC
XACT	-0.208229	5.23919	-0.539093	0.594212	0.808255	-0.532743	NOTDEG	NEGLFC
LINC02360	-0.208045	1.78263	-0.58308	0.5659	0.790513	-0.5741	NOTDEG	NEGLFC
NCOA6	-0.20797	6.79797	-1.52285	0.140054	0.413784	-1.47559	NOTDEG	NEGLFC
VPS16	-0.207672	4.32358	-1.09873	0.280345	0.576744	-1.07954	NOTDEG	NEGLFC
FOCAD	-0.207619	7.6971	-0.85667	0.398201	0.674672	-0.844838	NOTDEG	NEGLFC
LDB2	-0.20751	7.12297	-0.565885	0.575546	0.79646	-0.559903	NOTDEG	NEGLFC
AC068473.1	-0.207473	1.64321	-0.420041	0.677702	0.856069	-0.415601	NOTDEG	NEGLFC
AL050309.1	-0.207467	6.15819	-0.750811	0.458486	0.719616	-0.741342	NOTDEG	NEGLFC
ZNF337	-0.207457	4.93747	-1.33648	0.19112	0.480725	-1.30727	NOTDEG	NEGLFC
DDRGK1	-0.207329	4.10376	-0.396566	0.694404	0.865596	-0.392886	NOTDEG	NEGLFC
TBRG1	-0.207294	4.78836	-0.463239	0.646591	0.838765	-0.458503	NOTDEG	NEGLFC
KPNA1	-0.207259	6.43815	-1.73785	0.09531	0.341433	-1.66803	NOTDEG	NEGLFC
DDX17	-0.207214	8.33107	-0.974131	0.339906	0.629037	-0.954352	NOTDEG	NEGLFC
ZNF234	-0.207128	2.98332	-1.22926	0.249454	0.546423	-1.15168	NOTDEG	NEGLFC
LINC00294	-0.207115	2.4962	-0.625356	0.536314	0.772195	-0.618396	NOTDEG	NEGLFC
HPS5	-0.207003	4.80342	-1.04639	0.307768	0.603213	-1.01992	NOTDEG	NEGLFC
CD58	-0.206692	1.74508	-0.323711	0.749048	0.892877	-0.319895	NOTDEG	NEGLFC
MTIF2	-0.206683	3.63035	-1.02153	0.314907	0.609614	-1.00498	NOTDEG	NEGLFC
AP001160.1	-0.206646	-0.314316	-0.253045	0.801904	0.918144	-0.250883	NOTDEG	NEGLFC
LINC00578	-0.206584	3.3746	-0.563648	0.577458	0.797246	-0.557102	NOTDEG	NEGLFC
RNF20	-0.206557	4.71166	-1.47679	0.154355	0.435485	-1.42431	NOTDEG	NEGLFC
AC010680.4	-0.206401	0.432202	-0.317689	0.75307	0.894846	-0.314593	NOTDEG	NEGLFC
GTF2H2	-0.20632	4.27449	-0.747576	0.460503	0.721114	-0.738018	NOTDEG	NEGLFC
ODR4	-0.206316	5.25437	-1.09491	0.28199	0.578228	-1.07586	NOTDEG	NEGLFC
RRAGC	-0.206238	3.13155	-0.53585	0.595886	0.808985	-0.530326	NOTDEG	NEGLFC
BORCS8	-0.206072	2.08623	-0.687356	0.497174	0.746169	-0.678943	NOTDEG	NEGLFC
AC022762.2	-0.205907	1.15127	-0.595432	0.555877	0.78438	-0.588977	NOTDEG	NEGLFC
CCDC106	-0.205901	2.00579	-0.374927	0.71031	0.873741	-0.37144	NOTDEG	NEGLFC
ZSCAN26	-0.205731	4.91919	-1.38015	0.183618	0.469875	-1.3297	NOTDEG	NEGLFC
NDST1-AS1	-0.205589	1.64257	-0.462217	0.647153	0.838924	-0.457721	NOTDEG	NEGLFC
ZNF426	-0.205538	3.04642	-0.883975	0.383514	0.665074	-0.87144	NOTDEG	NEGLFC
KIF26A	-0.205423	2.92299	-0.475857	0.637513	0.834095	-0.471179	NOTDEG	NEGLFC
SERAC1	-0.205411	4.75143	-1.70463	0.100622	0.350368	-1.64184	NOTDEG	NEGLFC
WNT4	-0.205213	3.18708	-0.622539	0.539169	0.77364	-0.61407	NOTDEG	NEGLFC
TEDC2	-0.205161	0.604624	-0.302519	0.764277	0.900427	-0.299869	NOTDEG	NEGLFC
SLC22A23	-0.20494	7.27527	-1.03625	0.308235	0.603443	-1.01893	NOTDEG	NEGLFC
DIP2A	-0.204923	7.21383	-1.00289	0.323714	0.617199	-0.986855	NOTDEG	NEGLFC
GRM2	-0.204911	0.660778	-0.302454	0.764664	0.900621	-0.299361	NOTDEG	NEGLFC
SCYL2	-0.204776	5.76567	-1.23732	0.225258	0.519491	-1.21266	NOTDEG	NEGLFC
MYORG	-0.204712	0.957324	-0.390392	0.700163	0.868788	-0.385101	NOTDEG	NEGLFC
ELP6	-0.204693	4.30516	-1.01153	0.321213	0.615177	-0.991969	NOTDEG	NEGLFC
HHAT	-0.204619	3.65836	-0.499536	0.620977	0.825055	-0.494466	NOTDEG	NEGLFC
ZNF530	-0.204517	1.36098	-0.296997	0.76845	0.902637	-0.294403	NOTDEG	NEGLFC
PRKCB	-0.204499	9.00249	-0.820406	0.418249	0.689314	-0.809463	NOTDEG	NEGLFC
ANKRD10	-0.20445	5.69976	-0.411888	0.683445	0.859535	-0.407767	NOTDEG	NEGLFC
PCSK7	-0.204279	6.16178	-0.989139	0.332667	0.623973	-0.968756	NOTDEG	NEGLFC
LINC01717	-0.204215	-1.06911	-0.244085	0.809357	0.920935	-0.241256	NOTDEG	NEGLFC
PVT1	-0.204079	6.44335	-0.722194	0.475588	0.731078	-0.713416	NOTDEG	NEGLFC
LINC02640	-0.204016	-0.717624	-0.228845	0.820992	0.925943	-0.226269	NOTDEG	NEGLFC
ENTPD6	-0.203949	5.32646	-1.21181	0.23474	0.530766	-1.18824	NOTDEG	NEGLFC
IDI2-AS1	-0.203919	3.922	-0.510402	0.613386	0.820381	-0.505247	NOTDEG	NEGLFC
VCAN-AS1	-0.203867	-0.196534	-0.247684	0.806016	0.920025	-0.245569	NOTDEG	NEGLFC
CCDC47	-0.203627	4.53548	-0.949043	0.351272	0.640046	-0.932124	NOTDEG	NEGLFC
ESRRA	-0.203546	4.68944	-0.802921	0.429491	0.697599	-0.790063	NOTDEG	NEGLFC
TIMMDC1	-0.2035	4.53648	-1.11423	0.273752	0.570024	-1.09446	NOTDEG	NEGLFC
PDK2	-0.203355	3.68691	-0.756725	0.454928	0.717553	-0.747225	NOTDEG	NEGLFC
METTL3	-0.203319	3.65331	-0.577676	0.567702	0.791343	-0.571439	NOTDEG	NEGLFC
NUS1	-0.203264	5.42566	-1.00841	0.321065	0.615077	-0.992272	NOTDEG	NEGLFC
CSNK2A2	-0.203013	4.38267	-1.30049	0.203563	0.495087	-1.27147	NOTDEG	NEGLFC
DDX55	-0.202979	4.91696	-0.96671	0.342001	0.631056	-0.950219	NOTDEG	NEGLFC
EEF1AKNMT	-0.202908	2.08941	-0.83717	0.409905	0.683642	-0.824061	NOTDEG	NEGLFC
SLC7A2	-0.20289	5.18527	-1.04218	0.306847	0.602646	-1.02186	NOTDEG	NEGLFC
C1orf220	-0.202856	2.40135	-0.654186	0.517818	0.76111	-0.646712	NOTDEG	NEGLFC
CCDC159	-0.202821	3.43893	-0.670488	0.509817	0.755843	-0.659123	NOTDEG	NEGLFC
NEK9	-0.202816	5.64033	-1.2135	0.234105	0.529879	-1.18985	NOTDEG	NEGLFC
TAS2R43	-0.20277	-0.283397	-0.307766	0.761127	0.899197	-0.304001	NOTDEG	NEGLFC
HEATR5B	-0.202746	6.25086	-1.40035	0.172244	0.457228	-1.36503	NOTDEG	NEGLFC
PRSS53	-0.202725	1.98166	-0.520687	0.606286	0.816389	-0.515383	NOTDEG	NEGLFC
HSPG2	-0.20269	1.76651	-0.403308	0.68949	0.862284	-0.399547	NOTDEG	NEGLFC
SESTD1	-0.202606	6.97583	-1.16703	0.253862	0.550499	-1.14102	NOTDEG	NEGLFC
DNAJC19	-0.202576	3.27981	-0.742176	0.463567	0.722719	-0.732985	NOTDEG	NEGLFC
MTUS1	-0.202518	6.83312	-0.613226	0.5442	0.776773	-0.606474	NOTDEG	NEGLFC
CSNK1D	-0.202469	5.56939	-1.30995	0.199836	0.490402	-1.28202	NOTDEG	NEGLFC
PPFIA2	-0.202429	9.10143	-0.802778	0.428215	0.696968	-0.792249	NOTDEG	NEGLFC
PHYHD1	-0.202405	1.06062	-0.316184	0.754086	0.895511	-0.313257	NOTDEG	NEGLFC
CDC123	-0.20233	5.18511	-1.06848	0.295628	0.59108	-1.04585	NOTDEG	NEGLFC
TUNAR	-0.202188	2.99002	-0.627738	0.534776	0.771046	-0.620731	NOTDEG	NEGLFC
FNBP1	-0.20206	7.91049	-0.761571	0.452728	0.715467	-0.750875	NOTDEG	NEGLFC
ATP5PO	-0.202054	3.34793	-0.599592	0.553146	0.782492	-0.593052	NOTDEG	NEGLFC
SLC7A6	-0.202033	5.80028	-1.07673	0.289911	0.585761	-1.05832	NOTDEG	NEGLFC
AC132872.5	-0.201987	2.53851	-0.868412	0.39448	0.672615	-0.851521	NOTDEG	NEGLFC
LINC01378	-0.201965	3.14471	-0.255682	0.799886	0.917558	-0.253495	NOTDEG	NEGLFC
IRX6	-0.201956	-1.25018	-0.215745	0.830999	0.93047	-0.21342	NOTDEG	NEGLFC
ZNF768	-0.201878	1.57083	-0.366187	0.716773	0.877351	-0.362775	NOTDEG	NEGLFC
TMPRSS9	-0.20168	2.15359	-0.488788	0.628902	0.829666	-0.483273	NOTDEG	NEGLFC
SRSF2	-0.201612	4.18087	-0.418773	0.678269	0.856371	-0.414826	NOTDEG	NEGLFC
TSC1	-0.201585	6.48896	-1.10876	0.276062	0.572346	-1.08921	NOTDEG	NEGLFC
SIK3	-0.20154	8.91165	-0.53015	0.599785	0.81177	-0.524709	NOTDEG	NEGLFC
TMEM129	-0.201509	2.38612	-0.602317	0.551522	0.781171	-0.595481	NOTDEG	NEGLFC
ITGAE	-0.201433	3.28458	-0.912041	0.369228	0.654193	-0.89792	NOTDEG	NEGLFC
IQSEC1	-0.201288	7.82814	-1.00529	0.322541	0.61653	-0.989249	NOTDEG	NEGLFC
L3MBTL2	-0.20126	4.33677	-1.26645	0.220634	0.514262	-1.22484	NOTDEG	NEGLFC
RNF207	-0.201148	4.13312	-0.986756	0.331402	0.623325	-0.971294	NOTDEG	NEGLFC
RBM26-AS1	-0.200979	2.61447	-0.604432	0.550091	0.780797	-0.597624	NOTDEG	NEGLFC
CHST6	-0.200933	2.9942	-0.616255	0.543069	0.776287	-0.608179	NOTDEG	NEGLFC
KIN	-0.200643	4.54356	-0.887221	0.381792	0.664348	-0.874599	NOTDEG	NEGLFC
ADAMTS5	-0.200578	1.21355	-0.441239	0.662151	0.847626	-0.436945	NOTDEG	NEGLFC
RELCH	-0.200293	6.60927	-0.958492	0.346064	0.634736	-0.942251	NOTDEG	NEGLFC
FAM78B	-0.200256	5.96953	-0.852222	0.400678	0.676703	-0.84041	NOTDEG	NEGLFC
AC004982.2	-0.200209	2.08964	-0.432413	0.668435	0.850803	-0.428297	NOTDEG	NEGLFC
MIR181A1HG	-0.199962	6.84241	-0.45821	0.649997	0.840946	-0.453766	NOTDEG	NEGLFC
AADAT	-0.199892	4.0441	-0.759975	0.453881	0.716362	-0.748961	NOTDEG	NEGLFC
ANGEL2	-0.19989	4.74328	-0.807004	0.426819	0.69611	-0.794647	NOTDEG	NEGLFC
KCNIP4-IT1	-0.199847	5.35394	-0.495967	0.623416	0.826706	-0.491015	NOTDEG	NEGLFC
CAMTA2	-0.199802	5.1832	-1.22466	0.232915	0.528281	-1.19288	NOTDEG	NEGLFC
AC008050.1	-0.19974	4.68877	-0.853093	0.401354	0.676978	-0.839205	NOTDEG	NEGLFC
POLR1A	-0.19967	5.40678	-1.17793	0.247789	0.544613	-1.15574	NOTDEG	NEGLFC
ASL	-0.199624	5.05839	-0.911976	0.370998	0.655142	-0.894605	NOTDEG	NEGLFC
RRBP1	-0.199397	4.37818	-0.70744	0.484578	0.73795	-0.698959	NOTDEG	NEGLFC
NDUFAF8	-0.199393	2.84143	-0.551559	0.585205	0.802666	-0.545798	NOTDEG	NEGLFC
FMC1	-0.199374	1.19472	-0.376904	0.708813	0.873033	-0.373451	NOTDEG	NEGLFC
PRR19	-0.199347	0.142706	-0.307499	0.76052	0.898991	-0.304798	NOTDEG	NEGLFC
RANBP3	-0.199307	5.13856	-0.843627	0.405885	0.681284	-0.831156	NOTDEG	NEGLFC
RABEPK	-0.199285	5.38617	-0.899641	0.376598	0.659928	-0.884182	NOTDEG	NEGLFC
CMPK2	-0.198839	2.13235	-0.477378	0.6367	0.834072	-0.472317	NOTDEG	NEGLFC
PCCA	-0.198783	7.4776	-0.743186	0.462965	0.722399	-0.733974	NOTDEG	NEGLFC
AL450338.2	-0.198775	4.82499	-0.519856	0.607186	0.816761	-0.514094	NOTDEG	NEGLFC
AC087636.1	-0.198759	0.0479231	-0.192269	0.848945	0.939277	-0.190464	NOTDEG	NEGLFC
UTP25	-0.198698	3.52699	-0.918934	0.365225	0.651806	-0.905453	NOTDEG	NEGLFC
POLK	-0.198685	6.18665	-0.910825	0.369416	0.654324	-0.897568	NOTDEG	NEGLFC
OXCT2	-0.198613	-0.371827	-0.221777	0.825942	0.928128	-0.219909	NOTDEG	NEGLFC
F5	-0.198555	-0.557631	-0.205986	0.838424	0.933406	-0.20391	NOTDEG	NEGLFC
ZNF134	-0.19834	3.41627	-0.99246	0.331385	0.623325	-0.971328	NOTDEG	NEGLFC
HADHA	-0.198316	5.06576	-0.872126	0.389845	0.669796	-0.859899	NOTDEG	NEGLFC
HNRNPUL2	-0.198287	4.79459	-0.829511	0.414444	0.686577	-0.816099	NOTDEG	NEGLFC
ABCC10	-0.198207	4.78151	-1.0585	0.299054	0.594699	-1.03846	NOTDEG	NEGLFC
DAZAP2	-0.197994	3.66566	-0.630245	0.533153	0.770111	-0.623201	NOTDEG	NEGLFC
HEATR3	-0.197844	4.97708	-1.39472	0.173321	0.458661	-1.36161	NOTDEG	NEGLFC
ZNF212	-0.197716	3.29837	-0.851602	0.402672	0.678413	-0.836858	NOTDEG	NEGLFC
EIF2AK1	-0.197665	5.18053	-1.30001	0.205127	0.496159	-1.26708	NOTDEG	NEGLFC
ERCC3	-0.197617	5.3554	-1.21398	0.236734	0.532637	-1.18319	NOTDEG	NEGLFC
SSPN	-0.197559	3.08267	-0.62184	0.539105	0.773619	-0.614166	NOTDEG	NEGLFC
SLC8A3	-0.197517	7.24976	-0.662033	0.512842	0.757882	-0.654419	NOTDEG	NEGLFC
AC108488.3	-0.197434	1.23406	-0.387958	0.701408	0.869105	-0.383421	NOTDEG	NEGLFC
ZSCAN21	-0.197422	3.14513	-0.807249	0.427105	0.696154	-0.794156	NOTDEG	NEGLFC
FOXJ3	-0.197381	6.97667	-1.2999	0.203219	0.494627	-1.27243	NOTDEG	NEGLFC
LIN28B	-0.19732	2.04205	-0.445588	0.658991	0.846474	-0.441306	NOTDEG	NEGLFC
LINC02652	-0.197296	1.60845	-0.26717	0.791507	0.913711	-0.264354	NOTDEG	NEGLFC
SUPT7L	-0.197073	4.01834	-0.42918	0.670873	0.851944	-0.42495	NOTDEG	NEGLFC
GCSIR	-0.19685	-0.602163	-0.214989	0.831469	0.930688	-0.212818	NOTDEG	NEGLFC
AC083843.3	-0.196843	1.30182	-0.449761	0.656232	0.845171	-0.445122	NOTDEG	NEGLFC
C5orf51	-0.196759	3.7173	-0.875863	0.387841	0.668712	-0.86354	NOTDEG	NEGLFC
AL357507.1	-0.196657	0.414554	-0.254806	0.800914	0.91779	-0.252164	NOTDEG	NEGLFC
IL21R-AS1	-0.196506	-0.0572842	-0.213304	0.832489	0.930956	-0.21151	NOTDEG	NEGLFC
HMGN5	-0.196498	4.3686	-0.836699	0.410242	0.683715	-0.823468	NOTDEG	NEGLFC
SEMA3F	-0.196417	2.6961	-0.517884	0.608216	0.817475	-0.512622	NOTDEG	NEGLFC
SCCPDH	-0.196398	4.66462	-0.987106	0.331827	0.623729	-0.97044	NOTDEG	NEGLFC
LINC02328	-0.196252	4.60447	-0.581755	0.564938	0.790125	-0.575522	NOTDEG	NEGLFC
OR2L3	-0.19623	2.82078	-0.433259	0.672102	0.852861	-0.423264	NOTDEG	NEGLFC
FOXO3B	-0.196113	2.27408	-0.882918	0.400842	0.676703	-0.840119	NOTDEG	NEGLFC
LANCL1	-0.196096	7.05411	-0.852428	0.400514	0.676548	-0.840703	NOTDEG	NEGLFC
AL512380.1	-0.196093	0.696817	-0.31462	0.755676	0.896811	-0.311164	NOTDEG	NEGLFC
RGS5	-0.196038	3.22356	-0.662891	0.512756	0.757882	-0.654552	NOTDEG	NEGLFC
STARD9	-0.195933	5.0824	-0.541069	0.592655	0.807333	-0.534992	NOTDEG	NEGLFC
AC007566.1	-0.195905	5.90341	-0.63848	0.528358	0.767093	-0.630515	NOTDEG	NEGLFC
COL26A1	-0.195747	6.03838	-0.768739	0.447876	0.712034	-0.758961	NOTDEG	NEGLFC
ZBTB14	-0.19569	1.9329	-0.497758	0.622834	0.826268	-0.491837	NOTDEG	NEGLFC
KCNN1	-0.195659	3.90753	-0.79235	0.436098	0.702267	-0.778799	NOTDEG	NEGLFC
AC138627.1	-0.195651	4.8778	-0.605942	0.549593	0.780572	-0.59837	NOTDEG	NEGLFC
METAP1D	-0.195621	4.77783	-0.747609	0.460959	0.721275	-0.737268	NOTDEG	NEGLFC
MAPK15	-0.195558	-0.898118	-0.20559	0.838994	0.933555	-0.20318	NOTDEG	NEGLFC
TCF3	-0.195168	4.85618	-1.05777	0.299529	0.595058	-1.03744	NOTDEG	NEGLFC
AAR2	-0.195073	3.70991	-0.768847	0.447802	0.711975	-0.759084	NOTDEG	NEGLFC
POLR3F	-0.195016	3.97451	-0.676952	0.503517	0.750841	-0.668966	NOTDEG	NEGLFC
AL121929.2	-0.194951	2.6218	-0.538351	0.594905	0.808345	-0.531742	NOTDEG	NEGLFC
DDX19A	-0.194794	5.38675	-1.18742	0.247421	0.544406	-1.15664	NOTDEG	NEGLFC
USP48	-0.194761	7.02292	-0.984742	0.332374	0.623807	-0.969342	NOTDEG	NEGLFC
SFTPC	-0.194673	0.447915	-0.260529	0.796179	0.915771	-0.258296	NOTDEG	NEGLFC
PHC2	-0.194603	6.69821	-1.09848	0.280455	0.576744	-1.0793	NOTDEG	NEGLFC
GLMN	-0.194594	5.93566	-1.1483	0.259627	0.556602	-1.12727	NOTDEG	NEGLFC
DNAH8	-0.194557	1.18662	-0.386644	0.701862	0.869393	-0.382809	NOTDEG	NEGLFC
AC062021.1	-0.194338	3.64017	-0.699295	0.489765	0.740957	-0.690683	NOTDEG	NEGLFC
FLRT1	-0.194277	4.33901	-0.724634	0.47499	0.730885	-0.714384	NOTDEG	NEGLFC
TXNL4A	-0.194274	5.40245	-1.16317	0.253634	0.550499	-1.14157	NOTDEG	NEGLFC
ATP9B	-0.194261	7.89413	-1.29942	0.205347	0.496178	-1.26646	NOTDEG	NEGLFC
AC123768.5	-0.194153	1.57316	-0.433645	0.66766	0.850516	-0.429362	NOTDEG	NEGLFC
MAX	-0.194108	5.70287	-1.39965	0.180029	0.465649	-1.34066	NOTDEG	NEGLFC
ACP1	-0.194076	3.73769	-0.88065	0.385284	0.666647	-0.868202	NOTDEG	NEGLFC
MTIF3	-0.194056	4.49862	-0.944359	0.353091	0.641568	-0.92861	NOTDEG	NEGLFC
AL031668.2	-0.19395	-0.52678	-0.24412	0.809135	0.920935	-0.241542	NOTDEG	NEGLFC
ATL1	-0.193845	6.27303	-1.29651	0.204369	0.495891	-1.2692	NOTDEG	NEGLFC
ZFHX4	-0.193769	5.53812	-0.50528	0.616936	0.822552	-0.500197	NOTDEG	NEGLFC
NT5C3B	-0.193739	3.79599	-0.744302	0.464447	0.723231	-0.731545	NOTDEG	NEGLFC
MPV17	-0.193716	5.2708	-1.10206	0.281385	0.577409	-1.07721	NOTDEG	NEGLFC
AL391001.1	-0.193707	0.731928	-0.28816	0.775142	0.906182	-0.285655	NOTDEG	NEGLFC
SMC1A	-0.19346	5.13718	-0.807229	0.425796	0.695449	-0.796407	NOTDEG	NEGLFC
SPAG5-AS1	-0.193242	1.49267	-0.426227	0.672888	0.853196	-0.422188	NOTDEG	NEGLFC
SPG11	-0.193115	6.69329	-1.38615	0.178196	0.463348	-1.34633	NOTDEG	NEGLFC
STX6	-0.193036	5.68988	-1.44771	0.160915	0.443855	-1.402	NOTDEG	NEGLFC
PTPRG-AS1	-0.192909	2.79801	-0.540482	0.593304	0.807657	-0.534054	NOTDEG	NEGLFC
CDKN2AIPNL	-0.192875	2.086	-0.451619	0.654687	0.844345	-0.44726	NOTDEG	NEGLFC
DDX1	-0.19268	5.51494	-1.39423	0.179446	0.464587	-1.34246	NOTDEG	NEGLFC
HMOX2	-0.192496	4.93287	-0.911358	0.371078	0.655223	-0.894457	NOTDEG	NEGLFC
STX2	-0.192406	4.76188	-1.31045	0.19967	0.490122	-1.28249	NOTDEG	NEGLFC
MDP1	-0.192224	1.93944	-0.436299	0.665831	0.849788	-0.431877	NOTDEG	NEGLFC
PCDHB16	-0.192022	2.62562	-0.625238	0.536398	0.772215	-0.618269	NOTDEG	NEGLFC
NUP42	-0.191886	4.77108	-0.814911	0.42134	0.692017	-0.804098	NOTDEG	NEGLFC
APOOL	-0.191846	4.53495	-1.09441	0.283168	0.579735	-1.07323	NOTDEG	NEGLFC
WAS	-0.191504	1.1347	-0.34285	0.734434	0.88577	-0.339234	NOTDEG	NEGLFC
FAM135A	-0.191482	7.23337	-0.887726	0.381525	0.664118	-0.875091	NOTDEG	NEGLFC
NLGN2	-0.191359	5.01936	-1.07417	0.294938	0.590525	-1.04735	NOTDEG	NEGLFC
SLC52A1	-0.191223	0.470071	-0.254319	0.800928	0.91779	-0.252146	NOTDEG	NEGLFC
ZNF558	-0.1912	2.91131	-0.662736	0.512397	0.757585	-0.655109	NOTDEG	NEGLFC
IFIH1	-0.191172	0.57561	-0.343835	0.734293	0.88577	-0.33942	NOTDEG	NEGLFC
LINC01578	-0.191165	5.72056	-0.903113	0.374859	0.658399	-0.887409	NOTDEG	NEGLFC
AL031186.1	-0.191121	0.128716	-0.282564	0.779389	0.908263	-0.280115	NOTDEG	NEGLFC
NETO1	-0.191065	7.65949	-0.583807	0.563997	0.789652	-0.576915	NOTDEG	NEGLFC
MOAP1	-0.191053	3.33322	-0.305807	0.761955	0.89958	-0.302915	NOTDEG	NEGLFC
FLII	-0.190971	4.0042	-0.701394	0.489297	0.740596	-0.691428	NOTDEG	NEGLFC
LMAN2	-0.190959	2.86749	-0.452532	0.654037	0.843894	-0.448161	NOTDEG	NEGLFC
STARD13	-0.190949	7.54993	-0.671154	0.507093	0.753635	-0.663371	NOTDEG	NEGLFC
AL009176.1	-0.19089	1.34316	-0.365917	0.717749	0.877805	-0.361468	NOTDEG	NEGLFC
SLC66A1	-0.190836	2.69667	-0.612882	0.544523	0.777069	-0.605988	NOTDEG	NEGLFC
AC136944.2	-0.190623	0.334406	-0.293222	0.771679	0.904753	-0.290179	NOTDEG	NEGLFC
LOXL3	-0.190416	3.82713	-0.630478	0.534161	0.770677	-0.621666	NOTDEG	NEGLFC
C16orf58	-0.190385	4.39514	-0.728249	0.471927	0.728512	-0.719347	NOTDEG	NEGLFC
NOVA1	-0.190353	7.47791	-0.76056	0.452666	0.715467	-0.750978	NOTDEG	NEGLFC
POLR2J	-0.19034	1.9593	-0.466543	0.644545	0.837699	-0.461354	NOTDEG	NEGLFC
TATDN2	-0.190249	3.73434	-0.80921	0.424562	0.694483	-0.798531	NOTDEG	NEGLFC
UNC50	-0.190223	4.23745	-0.652133	0.519122	0.762	-0.6447	NOTDEG	NEGLFC
VWCE	-0.190198	3.90853	-1.32383	0.200487	0.491201	-1.28017	NOTDEG	NEGLFC
TVP23C	-0.190188	6.77505	-0.78631	0.437655	0.703601	-0.776158	NOTDEG	NEGLFC
SMURF1	-0.190145	6.7526	-0.897587	0.376324	0.659601	-0.884689	NOTDEG	NEGLFC
CNTN6	-0.1899	6.24162	-0.70683	0.485884	0.738403	-0.69687	NOTDEG	NEGLFC
MAPKAPK5	-0.1899	5.60396	-1.14572	0.260678	0.557761	-1.12479	NOTDEG	NEGLFC
ZNF12	-0.189887	3.69264	-0.91892	0.365885	0.652159	-0.904207	NOTDEG	NEGLFC
GPRC5B	-0.189803	6.16186	-0.666909	0.509764	0.755843	-0.659205	NOTDEG	NEGLFC
TEX2	-0.18978	5.87005	-0.903184	0.373867	0.657548	-0.889253	NOTDEG	NEGLFC
TMEM38B	-0.189745	4.83863	-1.07597	0.293897	0.58991	-1.04961	NOTDEG	NEGLFC
LINC02526	-0.189623	0.0566095	-0.283889	0.778756	0.908144	-0.280941	NOTDEG	NEGLFC
MAPKAP1	-0.189609	6.76718	-1.31764	0.198667	0.489307	-1.28536	NOTDEG	NEGLFC
RAP1A	-0.189593	6.57511	-0.898283	0.375959	0.659397	-0.885367	NOTDEG	NEGLFC
AC023866.2	-0.189592	0.0975481	-0.262931	0.794343	0.915048	-0.260675	NOTDEG	NEGLFC
MTOR	-0.189554	6.48146	-1.27685	0.213466	0.506039	-1.24409	NOTDEG	NEGLFC
CDKN3	-0.189545	1.67379	-0.386153	0.702021	0.869489	-0.382594	NOTDEG	NEGLFC
AC110619.1	-0.189543	1.27542	-0.301112	0.76534	0.900761	-0.298477	NOTDEG	NEGLFC
SRM	-0.189484	4.64834	-0.877	0.388423	0.669015	-0.862481	NOTDEG	NEGLFC
MRM2	-0.189455	2.33665	-0.816451	0.420472	0.691238	-0.805602	NOTDEG	NEGLFC
ROBO2	-0.189439	11.9123	-0.495825	0.623515	0.826706	-0.490875	NOTDEG	NEGLFC
AL356019.2	-0.189381	1.16342	-0.353667	0.725982	0.881592	-0.350475	NOTDEG	NEGLFC
SEMA3F-AS1	-0.189365	0.662304	-0.306523	0.761256	0.899242	-0.303832	NOTDEG	NEGLFC
DGKB	-0.189252	9.48327	-0.55161	0.58517	0.802666	-0.545848	NOTDEG	NEGLFC
NUP107	-0.189157	4.70201	-0.784911	0.439022	0.705206	-0.773846	NOTDEG	NEGLFC
SERPINI1	-0.189128	6.34708	-0.969588	0.340964	0.630208	-0.952262	NOTDEG	NEGLFC
ZNF226	-0.189111	4.44848	-0.839872	0.407411	0.681631	-0.828458	NOTDEG	NEGLFC
DHPS	-0.188897	3.11614	-0.417712	0.679272	0.85692	-0.413457	NOTDEG	NEGLFC
CYP46A1	-0.188671	5.7121	-1.02573	0.321067	0.615077	-0.992269	NOTDEG	NEGLFC
AL021937.3	-0.188509	1.92175	-0.311687	0.757968	0.89807	-0.30815	NOTDEG	NEGLFC
CSDE1	-0.188501	6.25784	-1.08635	0.285981	0.582061	-1.06698	NOTDEG	NEGLFC
TENT4A	-0.188419	6.16609	-0.932844	0.358119	0.645397	-0.918954	NOTDEG	NEGLFC
AL157769.1	-0.188375	-0.267228	-0.22276	0.825491	0.928085	-0.220488	NOTDEG	NEGLFC
STAR	-0.188281	1.07391	-0.386309	0.702028	0.869489	-0.382585	NOTDEG	NEGLFC
NABP2	-0.188219	3.05583	-0.389788	0.699467	0.868563	-0.38604	NOTDEG	NEGLFC
FRAT1	-0.1882	0.480856	-0.310228	0.758908	0.898576	-0.306915	NOTDEG	NEGLFC
SAP30L	-0.187905	2.40476	-0.529044	0.600543	0.812419	-0.52362	NOTDEG	NEGLFC
AL158151.1	-0.187896	2.94406	-0.424544	0.67442	0.854016	-0.42009	NOTDEG	NEGLFC
ZNF217	-0.187858	0.853438	-0.26476	0.792947	0.914304	-0.262485	NOTDEG	NEGLFC
Z94160.1	-0.18777	1.09852	-0.209172	0.83594	0.932451	-0.20709	NOTDEG	NEGLFC
STMN2	-0.187717	6.05313	-0.634007	0.532264	0.769422	-0.624554	NOTDEG	NEGLFC
AC053503.1	-0.187699	0.493392	-0.262244	0.794868	0.915438	-0.259994	NOTDEG	NEGLFC
PTPN12	-0.187676	6.25304	-0.928253	0.361006	0.647558	-0.913451	NOTDEG	NEGLFC
TMCC2	-0.187673	4.07784	-0.524713	0.603515	0.814613	-0.519352	NOTDEG	NEGLFC
SLC15A4	-0.187579	5.05306	-1.10945	0.278291	0.574405	-1.08417	NOTDEG	NEGLFC
CCNK	-0.187564	3.85555	-0.715194	0.479842	0.734038	-0.706557	NOTDEG	NEGLFC
HAP1	-0.187513	4.12829	-0.866443	0.394202	0.672615	-0.852021	NOTDEG	NEGLFC
MAP3K2	-0.18739	6.4851	-1.01593	0.319248	0.613809	-0.996004	NOTDEG	NEGLFC
AC013437.1	-0.187044	-1.2838	-0.201901	0.841738	0.935052	-0.199671	NOTDEG	NEGLFC
AC090559.1	-0.186996	1.64377	-0.319598	0.751417	0.893834	-0.316772	NOTDEG	NEGLFC
AL591845.1	-0.18698	0.854129	-0.353957	0.725767	0.881556	-0.350761	NOTDEG	NEGLFC
C9orf92	-0.18695	-0.588971	-0.210409	0.834725	0.931862	-0.208645	NOTDEG	NEGLFC
GALNT3	-0.186922	2.17218	-0.488806	0.629756	0.830346	-0.482071	NOTDEG	NEGLFC
CFAP36	-0.186907	5.36038	-0.876179	0.387672	0.668538	-0.863847	NOTDEG	NEGLFC
TRAPPC4	-0.186769	2.64332	-0.799952	0.429943	0.697872	-0.789288	NOTDEG	NEGLFC
AC046143.1	-0.186747	-0.341028	-0.216693	0.829867	0.929959	-0.214872	NOTDEG	NEGLFC
AC090138.1	-0.186735	-0.384823	-0.196243	0.845715	0.937261	-0.194588	NOTDEG	NEGLFC
ZNF384	-0.186553	4.06843	-0.912552	0.368556	0.653877	-0.899182	NOTDEG	NEGLFC
PGK1	-0.186547	4.92999	-0.719812	0.47886	0.733336	-0.708137	NOTDEG	NEGLFC
SH3D19	-0.186396	7.33099	-0.561324	0.578612	0.798055	-0.555413	NOTDEG	NEGLFC
ACOT8	-0.186393	4.38919	-1.02906	0.311413	0.606362	-1.01226	NOTDEG	NEGLFC
ANO8	-0.186234	4.0091	-0.569444	0.5747	0.796003	-0.561143	NOTDEG	NEGLFC
MYH14	-0.186212	5.89599	-1.12737	0.271487	0.567912	-1.09965	NOTDEG	NEGLFC
DNAJC2	-0.185871	4.528	-0.940943	0.356327	0.643939	-0.922387	NOTDEG	NEGLFC
AC091132.2	-0.185824	0.326878	-0.278565	0.782505	0.910179	-0.276057	NOTDEG	NEGLFC
QRSL1	-0.185705	4.49391	-0.839872	0.407411	0.681631	-0.828458	NOTDEG	NEGLFC
SPTLC3	-0.18546	1.0579	-0.23688	0.814472	0.922771	-0.234661	NOTDEG	NEGLFC
CBX7	-0.185442	5.10632	-1.05795	0.302103	0.597695	-1.03193	NOTDEG	NEGLFC
UMPS	-0.185427	3.9339	-1.07515	0.290606	0.586287	-1.05679	NOTDEG	NEGLFC
FBRSL1	-0.185223	5.93483	-0.869401	0.393257	0.671868	-0.853726	NOTDEG	NEGLFC
AKR7A2	-0.185061	3.14647	-0.787547	0.439201	0.705263	-0.773543	NOTDEG	NEGLFC
PCNX1	-0.184943	7.49923	-0.863287	0.394855	0.672615	-0.850846	NOTDEG	NEGLFC
TRAPPC13	-0.184873	4.97631	-0.598181	0.554065	0.783058	-0.59168	NOTDEG	NEGLFC
JKAMP	-0.18478	4.25979	-1.06361	0.29645	0.591962	-1.04408	NOTDEG	NEGLFC
CPN2	-0.184766	-0.928613	-0.190458	0.850392	0.939607	-0.188618	NOTDEG	NEGLFC
INAFM1	-0.184743	1.254	-0.283104	0.778988	0.908226	-0.280638	NOTDEG	NEGLFC
AC064871.2	-0.1847	-0.665615	-0.228359	0.820867	0.925943	-0.226431	NOTDEG	NEGLFC
ALKBH8	-0.184676	4.74524	-1.17092	0.250551	0.54751	-1.14901	NOTDEG	NEGLFC
PALM2-AKAP2	-0.184316	8.35742	-0.60377	0.551023	0.781128	-0.596227	NOTDEG	NEGLFC
CDC5L	-0.184247	5.46784	-0.857645	0.397671	0.67418	-0.845788	NOTDEG	NEGLFC
PEX5L	-0.184217	9.1255	-0.490075	0.627532	0.828916	-0.485204	NOTDEG	NEGLFC
FAM122B	-0.184167	3.30243	-0.721296	0.476808	0.732134	-0.711446	NOTDEG	NEGLFC
LINC01505	-0.184024	6.67153	-0.520756	0.607112	0.816717	-0.514201	NOTDEG	NEGLFC
PDE1B	-0.184001	5.22192	-1.04703	0.30318	0.598771	-1.02964	NOTDEG	NEGLFC
SPSB2	-0.183942	0.542716	-0.252819	0.802077	0.918144	-0.25066	NOTDEG	NEGLFC
BACE1	-0.183939	6.03569	-1.25998	0.218964	0.512249	-1.22929	NOTDEG	NEGLFC
MTA2	-0.183889	2.13193	-0.310867	0.758116	0.89807	-0.307956	NOTDEG	NEGLFC
TARDBP	-0.18386	5.3142	-1.12913	0.270641	0.567698	-1.10159	NOTDEG	NEGLFC
FAM160A1	-0.183722	1.9328	-0.25729	0.799847	0.917558	-0.253545	NOTDEG	NEGLFC
ZNF260	-0.183719	3.24714	-0.648676	0.521324	0.763143	-0.641305	NOTDEG	NEGLFC
RASSF7	-0.183616	0.793987	-0.255544	0.799991	0.917617	-0.253358	NOTDEG	NEGLFC
COIL	-0.183519	3.52375	-0.83942	0.407661	0.68176	-0.828017	NOTDEG	NEGLFC
CUL3	-0.183479	6.54035	-0.852953	0.401395	0.676988	-0.839132	NOTDEG	NEGLFC
ZNF365	-0.183459	4.86711	-0.416451	0.680123	0.857415	-0.412296	NOTDEG	NEGLFC
AL139317.5	-0.18327	4.4846	-0.581632	0.565678	0.790315	-0.574429	NOTDEG	NEGLFC
MYCNOS	-0.183027	0.425755	-0.325809	0.746758	0.89177	-0.322917	NOTDEG	NEGLFC
PSMD6-AS1	-0.182986	-0.455165	-0.263336	0.794443	0.91511	-0.260545	NOTDEG	NEGLFC
FRMD6-AS1	-0.182966	0.878121	-0.370022	0.715101	0.87678	-0.365014	NOTDEG	NEGLFC
GCFC2	-0.182965	5.29772	-0.756282	0.455189	0.717635	-0.746792	NOTDEG	NEGLFC
MFSD8	-0.182963	5.04844	-1.04335	0.306008	0.601722	-1.02364	NOTDEG	NEGLFC
AC034139.1	-0.182891	2.20446	-0.582052	0.564743	0.790036	-0.57581	NOTDEG	NEGLFC
LPCAT3	-0.182794	5.04258	-0.964923	0.342051	0.631089	-0.95012	NOTDEG	NEGLFC
ARL13B	-0.18257	5.15531	-0.729599	0.471535	0.728365	-0.719984	NOTDEG	NEGLFC
RPGRIP1L	-0.182475	5.05903	-0.803273	0.428637	0.697277	-0.791526	NOTDEG	NEGLFC
AGT	-0.182318	0.987199	-0.356944	0.723552	0.880329	-0.353716	NOTDEG	NEGLFC
MREG	-0.182289	3.94027	-0.526919	0.602	0.813393	-0.521526	NOTDEG	NEGLFC
BBS2	-0.182125	5.75025	-0.471223	0.640781	0.835961	-0.466607	NOTDEG	NEGLFC
ADAM15	-0.18202	3.86551	-0.724292	0.479575	0.733859	-0.706986	NOTDEG	NEGLFC
MYBPC1	-0.182018	0.746835	-0.249099	0.805071	0.919479	-0.24679	NOTDEG	NEGLFC
YPEL4	-0.181964	3.42395	-0.301734	0.765229	0.900739	-0.298621	NOTDEG	NEGLFC
AL135910.1	-0.181926	2.16071	-0.64754	0.522049	0.763304	-0.64019	NOTDEG	NEGLFC
ZC3H15	-0.181857	5.25418	-1.30372	0.201928	0.493108	-1.27608	NOTDEG	NEGLFC
AC079148.1	-0.181571	-0.116156	-0.223764	0.824716	0.927782	-0.221484	NOTDEG	NEGLFC
SNX15	-0.181527	2.27708	-0.398708	0.692841	0.864544	-0.395002	NOTDEG	NEGLFC
CBWD5	-0.181117	5.08703	-0.92733	0.360933	0.647558	-0.913589	NOTDEG	NEGLFC
EFL1	-0.181054	4.73935	-1.32637	0.197469	0.487761	-1.2888	NOTDEG	NEGLFC
AC012150.1	-0.180982	0.894587	-0.282514	0.779508	0.908293	-0.27996	NOTDEG	NEGLFC
CCDC85B	-0.180902	2.40058	-0.260586	0.796135	0.915771	-0.258353	NOTDEG	NEGLFC
CYP20A1	-0.180861	5.0306	-0.711801	0.481911	0.735707	-0.703233	NOTDEG	NEGLFC
ARRDC4	-0.1808	2.6742	-0.689375	0.497771	0.746342	-0.678001	NOTDEG	NEGLFC
ZNF813	-0.180703	1.61397	-0.358102	0.722694	0.879885	-0.354861	NOTDEG	NEGLFC
OXSM	-0.180535	2.06038	-0.478406	0.635718	0.833524	-0.473694	NOTDEG	NEGLFC
PSMG1	-0.180411	2.92158	-0.568696	0.57366	0.795309	-0.56267	NOTDEG	NEGLFC
AP001972.3	-0.180127	5.02884	-0.429278	0.670695	0.851944	-0.425194	NOTDEG	NEGLFC
TMEM138	-0.180065	2.75386	-0.702192	0.488517	0.740333	-0.692669	NOTDEG	NEGLFC
COCH	-0.179929	3.55886	-0.657067	0.515987	0.760031	-0.649544	NOTDEG	NEGLFC
SLC25A27	-0.179925	5.96642	-0.835631	0.409762	0.683642	-0.824312	NOTDEG	NEGLFC
WDR75	-0.17988	5.29406	-1.05518	0.299499	0.595058	-1.03751	NOTDEG	NEGLFC
GLP2R	-0.179816	0.214893	-0.306331	0.762756	0.899943	-0.301864	NOTDEG	NEGLFC
AGFG2	-0.179759	3.78684	-0.995557	0.336462	0.6269	-0.96118	NOTDEG	NEGLFC
EIF2A	-0.179721	4.34731	-0.888384	0.382645	0.664478	-0.873033	NOTDEG	NEGLFC
CCDC148-AS1	-0.179383	0.133038	-0.247154	0.806913	0.920308	-0.24441	NOTDEG	NEGLFC
CYCS	-0.179349	3.45372	-0.494617	0.625852	0.827811	-0.487573	NOTDEG	NEGLFC
ACOT6	-0.17934	0.482798	-0.214277	0.831959	0.930865	-0.21219	NOTDEG	NEGLFC
ANKHD1	-0.17933	7.30931	-1.2214	0.232204	0.527582	-1.1947	NOTDEG	NEGLFC
SNAI1	-0.179144	-0.511025	-0.213316	0.832625	0.930982	-0.211336	NOTDEG	NEGLFC
DIDO1	-0.179031	6.38327	-1.42535	0.164049	0.447038	-1.39158	NOTDEG	NEGLFC
JAK2	-0.17902	7.17357	-1.21205	0.236096	0.531994	-1.1848	NOTDEG	NEGLFC
AC083949.1	-0.178927	-0.376796	-0.213417	0.832399	0.930956	-0.211625	NOTDEG	NEGLFC
GLYR1	-0.1789	6.39073	-1.28059	0.212441	0.50481	-1.24688	NOTDEG	NEGLFC
Z94721.1	-0.178826	4.70986	-1.00576	0.325119	0.618499	-0.983992	NOTDEG	NEGLFC
KPNB1	-0.178819	6.05979	-1.1257	0.268934	0.565726	-1.10552	NOTDEG	NEGLFC
ZNF713	-0.17879	5.33768	-0.617164	0.541983	0.775365	-0.609818	NOTDEG	NEGLFC
ADAM17	-0.178742	5.57338	-0.917306	0.366064	0.652185	-0.90387	NOTDEG	NEGLFC
LINC00463	-0.1787	0.16354	-0.20311	0.840881	0.934777	-0.200767	NOTDEG	NEGLFC
SLC35E2B	-0.178697	5.00541	-0.953016	0.347954	0.636563	-0.938565	NOTDEG	NEGLFC
SLC39A12	-0.178369	0.316745	-0.262974	0.794311	0.915048	-0.260717	NOTDEG	NEGLFC
CREB3L4	-0.178346	-0.0375797	-0.252922	0.801998	0.918144	-0.250762	NOTDEG	NEGLFC
EXOSC3	-0.178253	4.61695	-1.04395	0.304583	0.600002	-1.02665	NOTDEG	NEGLFC
TBK1	-0.178106	5.36799	-0.945404	0.35293	0.641568	-0.928922	NOTDEG	NEGLFC
CROT	-0.178051	3.38022	-0.476185	0.637404	0.834095	-0.471332	NOTDEG	NEGLFC
UHRF2	-0.177875	6.05297	-0.94102	0.35397	0.642399	-0.926916	NOTDEG	NEGLFC
ARSE	-0.177844	1.31498	-0.495049	0.624056	0.82699	-0.49011	NOTDEG	NEGLFC
RNF26	-0.177725	0.27016	-0.231499	0.818467	0.924988	-0.229517	NOTDEG	NEGLFC
POU5F2	-0.177682	3.07687	-0.724475	0.474207	0.730368	-0.71565	NOTDEG	NEGLFC
FAF1	-0.177607	8.44956	-0.859802	0.396499	0.673539	-0.847891	NOTDEG	NEGLFC
NOL8	-0.177604	4.29754	-0.713197	0.481058	0.734927	-0.704601	NOTDEG	NEGLFC
NR1H4	-0.177603	1.24916	-0.203224	0.840288	0.93433	-0.201525	NOTDEG	NEGLFC
VSX1	-0.177601	1.8035	-0.401317	0.69094	0.863185	-0.397579	NOTDEG	NEGLFC
NUP35	-0.177421	3.85656	-0.929639	0.360719	0.647527	-0.913996	NOTDEG	NEGLFC
PLA2G6	-0.177383	3.76338	-0.630281	0.53313	0.770111	-0.623235	NOTDEG	NEGLFC
CDC37L1	-0.177374	4.41035	-1.06783	0.294622	0.590525	-1.04804	NOTDEG	NEGLFC
AGBL4	-0.177355	9.19366	-0.46759	0.643348	0.837196	-0.463023	NOTDEG	NEGLFC
EIF4ENIF1	-0.177109	4.87059	-0.89661	0.376927	0.660151	-0.883573	NOTDEG	NEGLFC
LINGO1	-0.176838	5.60286	-0.521605	0.606043	0.816343	-0.515731	NOTDEG	NEGLFC
PIGZ	-0.176653	4.87806	-0.885323	0.383771	0.665164	-0.870969	NOTDEG	NEGLFC
COLEC10	-0.176618	1.32403	-0.375458	0.710115	0.873721	-0.371701	NOTDEG	NEGLFC
MICU3	-0.176528	7.03132	-0.853962	0.399677	0.676006	-0.842198	NOTDEG	NEGLFC
TTC29	-0.176509	1.21742	-0.303505	0.763759	0.900358	-0.300548	NOTDEG	NEGLFC
AC120114.1	-0.176454	-0.594889	-0.228536	0.821068	0.925943	-0.226171	NOTDEG	NEGLFC
AC021594.2	-0.176314	5.57433	-0.523817	0.604131	0.81494	-0.518469	NOTDEG	NEGLFC
GPC4	-0.176256	1.83088	-0.331949	0.742263	0.889267	-0.328858	NOTDEG	NEGLFC
ZNF687	-0.17625	1.38066	-0.32795	0.745155	0.890992	-0.325035	NOTDEG	NEGLFC
PRKX	-0.176157	3.83387	-0.497575	0.622601	0.826268	-0.492168	NOTDEG	NEGLFC
XYLB	-0.17612	5.92559	-1.02272	0.315383	0.610056	-1.00399	NOTDEG	NEGLFC
FAM91A1	-0.176025	4.4845	-0.756667	0.456018	0.718177	-0.74542	NOTDEG	NEGLFC
SNAPC3	-0.17601	5.60083	-1.08261	0.287332	0.582733	-1.06399	NOTDEG	NEGLFC
GMDS	-0.175962	7.71019	-0.910633	0.370373	0.654968	-0.895775	NOTDEG	NEGLFC
VDAC1	-0.175932	4.74676	-0.650747	0.521201	0.763076	-0.641495	NOTDEG	NEGLFC
AC011468.1	-0.175914	1.15712	-0.41492	0.681272	0.858286	-0.410728	NOTDEG	NEGLFC
CCDC58	-0.175901	3.10511	-0.573121	0.570697	0.793331	-0.567025	NOTDEG	NEGLFC
RPE	-0.175891	5.26187	-0.764551	0.451938	0.715076	-0.752189	NOTDEG	NEGLFC
IL17RA	-0.175889	4.43743	-0.706243	0.485312	0.738266	-0.697785	NOTDEG	NEGLFC
NRG1	-0.175786	9.54001	-0.505526	0.616765	0.822493	-0.500441	NOTDEG	NEGLFC
AP000662.1	-0.175699	1.4441	-0.428583	0.67119	0.852112	-0.424515	NOTDEG	NEGLFC
PALB2	-0.175601	3.87818	-0.796826	0.432253	0.700001	-0.785342	NOTDEG	NEGLFC
SHLD1	-0.175581	4.79519	-0.716709	0.478919	0.73337	-0.708042	NOTDEG	NEGLFC
PDCD10	-0.175576	4.64531	-1.07016	0.29533	0.590779	-1.0465	NOTDEG	NEGLFC
GPT2	-0.175551	5.84504	-1.3378	0.192328	0.482364	-1.30372	NOTDEG	NEGLFC
ZNF354B	-0.175529	4.05974	-1.08874	0.284662	0.581038	-1.06991	NOTDEG	NEGLFC
MRGBP	-0.175403	2.63131	-0.328423	0.7448	0.890885	-0.325504	NOTDEG	NEGLFC
GPC3	-0.1754	1.83231	-0.260882	0.796052	0.915771	-0.25846	NOTDEG	NEGLFC
SLC44A2	-0.17528	5.58545	-0.836701	0.409164	0.683244	-0.825365	NOTDEG	NEGLFC
AC007381.1	-0.175246	-0.716241	-0.208213	0.836865	0.933035	-0.205905	NOTDEG	NEGLFC
AL136038.5	-0.175169	2.75315	-0.541137	0.593496	0.807767	-0.533777	NOTDEG	NEGLFC
MAGEH1	-0.175165	2.53761	-0.355941	0.724747	0.881007	-0.352121	NOTDEG	NEGLFC
DHX15	-0.175131	5.62838	-0.661191	0.513374	0.75823	-0.653593	NOTDEG	NEGLFC
DNASE2	-0.17495	1.06585	-0.242382	0.810086	0.921403	-0.240315	NOTDEG	NEGLFC
C11orf58	-0.174936	6.17536	-0.985047	0.332227	0.623807	-0.969637	NOTDEG	NEGLFC
CAPN2	-0.174834	5.61664	-1.03853	0.308021	0.603325	-1.01938	NOTDEG	NEGLFC
BTC	-0.174807	2.44986	-0.463222	0.646995	0.838905	-0.457941	NOTDEG	NEGLFC
PPIP5K2	-0.174699	6.61616	-0.975482	0.337457	0.62718	-0.959202	NOTDEG	NEGLFC
AC012063.1	-0.174629	3.79348	-0.61468	0.543342	0.776358	-0.607767	NOTDEG	NEGLFC
AP000320.1	-0.17461	-0.515147	-0.186066	0.853605	0.940816	-0.184521	NOTDEG	NEGLFC
AC091057.3	-0.174598	0.261519	-0.239126	0.812582	0.922052	-0.237097	NOTDEG	NEGLFC
CHID1	-0.174597	4.49706	-0.913184	0.370111	0.654961	-0.896266	NOTDEG	NEGLFC
TTC13	-0.174345	5.90876	-1.24122	0.226546	0.520721	-1.2093	NOTDEG	NEGLFC
COG3	-0.174332	5.11276	-0.790354	0.435361	0.701801	-0.78005	NOTDEG	NEGLFC
ABCA9-AS1	-0.17433	1.54422	-0.289641	0.774036	0.905982	-0.287099	NOTDEG	NEGLFC
NRK	-0.174117	1.14061	-0.246149	0.807322	0.920361	-0.243883	NOTDEG	NEGLFC
HNRNPR	-0.174097	5.80062	-1.10632	0.277099	0.573346	-1.08686	NOTDEG	NEGLFC
AZIN2	-0.174092	4.81783	-0.87799	0.387561	0.668428	-0.864049	NOTDEG	NEGLFC
CCDC107	-0.174049	2.52837	-0.426254	0.673439	0.853455	-0.421433	NOTDEG	NEGLFC
TNFRSF21	-0.173994	4.7887	-0.952569	0.349095	0.637557	-0.936346	NOTDEG	NEGLFC
NOP9	-0.173985	2.12566	-0.432917	0.668444	0.850803	-0.428284	NOTDEG	NEGLFC
AL021368.3	-0.173982	1.52358	-0.266816	0.791379	0.91367	-0.264521	NOTDEG	NEGLFC
LHFPL3	-0.173953	7.30033	-0.502209	0.61907	0.823721	-0.497169	NOTDEG	NEGLFC
MICU2	-0.173941	7.15936	-1.01468	0.31835	0.61271	-0.997854	NOTDEG	NEGLFC
SRGAP2B	-0.173823	5.64209	-0.787454	0.438279	0.704301	-0.775103	NOTDEG	NEGLFC
USP15	-0.173764	6.74141	-1.10129	0.28069	0.576888	-1.07877	NOTDEG	NEGLFC
DENR	-0.173712	5.10682	-1.08535	0.286133	0.582061	-1.06664	NOTDEG	NEGLFC
EPHA8	-0.173705	1.12007	-0.301546	0.765012	0.900681	-0.298906	NOTDEG	NEGLFC
AC009113.1	-0.173666	1.28011	-0.323505	0.74852	0.892877	-0.320592	NOTDEG	NEGLFC
SGMS2	-0.17366	2.29272	-0.458499	0.649792	0.840847	-0.454051	NOTDEG	NEGLFC
TKT	-0.173653	4.74433	-0.893859	0.379724	0.662568	-0.878406	NOTDEG	NEGLFC
KLHL14	-0.173649	1.81666	-0.261803	0.795329	0.915653	-0.259398	NOTDEG	NEGLFC
AP000640.2	-0.173606	0.608956	-0.38103	0.70578	0.871855	-0.37753	NOTDEG	NEGLFC
DUSP10	-0.17355	4.21564	-0.555787	0.582346	0.800731	-0.549961	NOTDEG	NEGLFC
TAF1	-0.173544	6.5826	-1.19665	0.240584	0.537239	-1.17353	NOTDEG	NEGLFC
B4GAT1	-0.173544	3.98113	-0.420405	0.678254	0.856371	-0.414847	NOTDEG	NEGLFC
SLFNL1-AS1	-0.173392	2.30281	-0.425328	0.673535	0.853521	-0.421301	NOTDEG	NEGLFC
VPS35L	-0.173257	6.90657	-0.909493	0.370107	0.654961	-0.896272	NOTDEG	NEGLFC
PTGR2	-0.173184	3.66109	-0.738378	0.465839	0.724072	-0.729267	NOTDEG	NEGLFC
AC103796.1	-0.173159	-0.513625	-0.230513	0.819565	0.925646	-0.228104	NOTDEG	NEGLFC
SLC12A5-AS1	-0.173103	0.481669	-0.323252	0.749675	0.893091	-0.319068	NOTDEG	NEGLFC
FCHO1	-0.173076	5.81456	-0.883582	0.3857	0.666836	-0.867441	NOTDEG	NEGLFC
MPPE1	-0.173003	4.72318	-0.642604	0.525307	0.764756	-0.635186	NOTDEG	NEGLFC
DANT2	-0.172785	9.15378	-0.953915	0.34881	0.637333	-0.9369	NOTDEG	NEGLFC
ZNF30	-0.172724	3.95556	-0.685077	0.498389	0.746823	-0.677026	NOTDEG	NEGLFC
TMEM218	-0.172569	3.10434	-0.553101	0.584161	0.801845	-0.547316	NOTDEG	NEGLFC
COMMD10	-0.172535	6.99971	-0.679783	0.501687	0.749535	-0.671837	NOTDEG	NEGLFC
SYNDIG1	-0.172527	7.50877	-0.515715	0.609713	0.818193	-0.510484	NOTDEG	NEGLFC
MYL12B	-0.17243	3.13576	-0.436892	0.665666	0.849744	-0.432104	NOTDEG	NEGLFC
SMUG1	-0.172426	2.98805	-0.589657	0.559694	0.786712	-0.583296	NOTDEG	NEGLFC
CCSER2	-0.172338	7.18026	-1.01097	0.320076	0.614537	-0.994302	NOTDEG	NEGLFC
FLT3LG	-0.172264	0.890163	-0.323709	0.748691	0.892877	-0.320365	NOTDEG	NEGLFC
DCAF4	-0.172262	3.18146	-0.608586	0.547233	0.778895	-0.601912	NOTDEG	NEGLFC
LINC01846	-0.172249	-0.964974	-0.186498	0.853447	0.940814	-0.184721	NOTDEG	NEGLFC
PDXDC1	-0.172153	6.49692	-0.822414	0.419904	0.690651	-0.806588	NOTDEG	NEGLFC
SLC2A1	-0.172149	2.47544	-0.660047	0.516136	0.760053	-0.649313	NOTDEG	NEGLFC
LINC01013	-0.172127	3.26476	-0.504267	0.618091	0.82306	-0.498557	NOTDEG	NEGLFC
AMER2	-0.172067	5.24112	-0.344205	0.733307	0.885593	-0.340729	NOTDEG	NEGLFC
DISC1FP1	-0.172059	3.82723	-0.4196	0.679076	0.856825	-0.413725	NOTDEG	NEGLFC
FAM13A-AS1	-0.171995	4.54293	-0.876545	0.39422	0.672615	-0.851989	NOTDEG	NEGLFC
ATG5	-0.171928	6.1102	-0.836171	0.409458	0.68346	-0.824848	NOTDEG	NEGLFC
PPIL3	-0.171733	3.98572	-0.492676	0.625713	0.827801	-0.487769	NOTDEG	NEGLFC
OR2AG2	-0.171668	0.916832	-0.3334	0.741077	0.888768	-0.330427	NOTDEG	NEGLFC
CCPG1	-0.171649	7.08608	-0.806453	0.426125	0.695641	-0.795839	NOTDEG	NEGLFC
FAM219B	-0.171554	3.88077	-0.554396	0.583286	0.801385	-0.548591	NOTDEG	NEGLFC
PPM1K-DT	-0.17144	2.00098	-0.31931	0.752291	0.894263	-0.31562	NOTDEG	NEGLFC
BBX	-0.171305	6.49528	-0.652857	0.518661	0.76156	-0.64541	NOTDEG	NEGLFC
SCGB2B2	-0.171267	5.91942	-0.649634	0.522174	0.763304	-0.639998	NOTDEG	NEGLFC
SYCE1	-0.171238	4.38664	-0.289459	0.774158	0.905982	-0.286941	NOTDEG	NEGLFC
PCDHA8	-0.171235	0.264253	-0.260541	0.79617	0.915771	-0.258308	NOTDEG	NEGLFC
IGFBP7	-0.171183	2.06692	-0.301424	0.765496	0.900783	-0.298272	NOTDEG	NEGLFC
OPCML-IT1	-0.170953	1.14674	-0.389564	0.699821	0.868673	-0.385563	NOTDEG	NEGLFC
GOLGA8O	-0.170852	1.5805	-0.325536	0.747584	0.892267	-0.321827	NOTDEG	NEGLFC
AL136418.1	-0.170667	0.90143	-0.268689	0.78995	0.913262	-0.266375	NOTDEG	NEGLFC
LINC00970	-0.170654	6.31543	-0.4297	0.670386	0.851728	-0.425619	NOTDEG	NEGLFC
COL28A1	-0.170654	4.58463	-0.716021	0.480173	0.734259	-0.706025	NOTDEG	NEGLFC
DRP2	-0.170618	4.73041	-0.619367	0.5402	0.774163	-0.61251	NOTDEG	NEGLFC
ATG16L1	-0.170533	5.07281	-0.975519	0.339454	0.62898	-0.955244	NOTDEG	NEGLFC
CATSPERG	-0.170516	4.225	-0.649426	0.520847	0.762955	-0.642041	NOTDEG	NEGLFC
AC137561.1	-0.170353	0.555752	-0.240749	0.811335	0.921718	-0.238704	NOTDEG	NEGLFC
MTERF3	-0.170338	3.83859	-0.894665	0.3783	0.661377	-0.881033	NOTDEG	NEGLFC
IL18R1	-0.170306	0.0879655	-0.244309	0.808679	0.920922	-0.242131	NOTDEG	NEGLFC
SERTAD2	-0.170293	4.99949	-0.723265	0.474939	0.730871	-0.714466	NOTDEG	NEGLFC
DCAF16	-0.170285	4.12471	-0.617395	0.541483	0.775091	-0.610572	NOTDEG	NEGLFC
CHIC1	-0.170241	6.3531	-0.911821	0.368899	0.65396	-0.898537	NOTDEG	NEGLFC
CGGBP1	-0.170134	4.84903	-0.623941	0.537688	0.772927	-0.616313	NOTDEG	NEGLFC
MAPK7	-0.170112	0.754019	-0.312701	0.756602	0.897347	-0.309946	NOTDEG	NEGLFC
SNW1	-0.17	4.84616	-0.738354	0.465853	0.724072	-0.729243	NOTDEG	NEGLFC
PSMA2	-0.169896	3.17635	-0.68378	0.49956	0.7477	-0.675183	NOTDEG	NEGLFC
C6orf226	-0.169873	0.14682	-0.233638	0.816802	0.924217	-0.23166	NOTDEG	NEGLFC
SFPQ	-0.169736	7.51637	-1.22551	0.232814	0.528281	-1.19314	NOTDEG	NEGLFC
FGF14-IT1	-0.169694	3.69351	-0.506994	0.616625	0.822362	-0.500639	NOTDEG	NEGLFC
SLC44A3	-0.169661	3.10604	-0.541009	0.592368	0.807144	-0.535408	NOTDEG	NEGLFC
BBOF1	-0.169657	4.19131	-1.05643	0.300805	0.595907	-1.03471	NOTDEG	NEGLFC
JPX	-0.169492	6.81656	-0.648043	0.521853	0.763304	-0.640492	NOTDEG	NEGLFC
CRTAM	-0.169441	-0.226065	-0.238424	0.814145	0.92276	-0.235082	NOTDEG	NEGLFC
VPS54	-0.169417	6.75152	-1.04485	0.30417	0.599645	-1.02753	NOTDEG	NEGLFC
DIP2C	-0.169366	9.42028	-0.733193	0.468949	0.726141	-0.724189	NOTDEG	NEGLFC
AC092140.1	-0.169311	-1.07683	-0.173456	0.863421	0.945384	-0.172021	NOTDEG	NEGLFC
NCALD	-0.169278	8.08318	-0.588694	0.560332	0.787157	-0.582349	NOTDEG	NEGLFC
AL583785.1	-0.169256	2.36289	-0.296808	0.768593	0.902697	-0.294216	NOTDEG	NEGLFC
KNDC1	-0.16923	6.76968	-0.649774	0.521192	0.763076	-0.641509	NOTDEG	NEGLFC
ACOX3	-0.169135	5.20814	-0.98013	0.33461	0.625467	-0.96487	NOTDEG	NEGLFC
LRPPRC	-0.16911	6.59776	-1.26412	0.219041	0.512249	-1.22908	NOTDEG	NEGLFC
INTS10	-0.169073	5.92358	-0.811065	0.424894	0.694764	-0.797959	NOTDEG	NEGLFC
MUC1	-0.169045	0.124691	-0.209774	0.835217	0.931871	-0.208015	NOTDEG	NEGLFC
MFSD6	-0.169032	6.09574	-0.873949	0.388866	0.669175	-0.861675	NOTDEG	NEGLFC
NDUFA5	-0.169009	4.78105	-1.03694	0.309442	0.605019	-1.01639	NOTDEG	NEGLFC
COG6	-0.168888	6.59722	-0.961214	0.343883	0.632431	-0.946521	NOTDEG	NEGLFC
CCNC	-0.168853	5.03162	-0.753189	0.45813	0.719615	-0.74193	NOTDEG	NEGLFC
MIR9-3HG	-0.168845	6.64461	-0.687412	0.497622	0.746342	-0.678235	NOTDEG	NEGLFC
EIF3G	-0.168838	2.09769	-0.336801	0.738536	0.887526	-0.333792	NOTDEG	NEGLFC
ZNF814	-0.168574	5.45821	-1.10905	0.277094	0.573346	-1.08687	NOTDEG	NEGLFC
SLCO1C1	-0.168508	2.37648	-0.364106	0.718251	0.877895	-0.360798	NOTDEG	NEGLFC
BUD31	-0.168487	1.66124	-0.351276	0.727773	0.882627	-0.348089	NOTDEG	NEGLFC
CERK	-0.168412	5.21671	-1.03506	0.309737	0.605228	-1.01577	NOTDEG	NEGLFC
SH2D3C	-0.168328	3.90459	-0.574061	0.571696	0.793993	-0.565555	NOTDEG	NEGLFC
AC104335.2	-0.168314	0.234702	-0.19134	0.849731	0.93935	-0.189462	NOTDEG	NEGLFC
SLCO4A1	-0.168303	3.57416	-0.48694	0.629726	0.830346	-0.482113	NOTDEG	NEGLFC
IKZF2	-0.168055	4.57571	-0.417106	0.679983	0.857415	-0.412487	NOTDEG	NEGLFC
ATAD1	-0.168003	5.65726	-1.27173	0.217059	0.510515	-1.23439	NOTDEG	NEGLFC
MTHFD2	-0.167842	1.86732	-0.343551	0.733511	0.885593	-0.340459	NOTDEG	NEGLFC
EBP	-0.167744	3.35951	-0.271886	0.787512	0.912186	-0.269543	NOTDEG	NEGLFC
PDE4DIP	-0.167708	7.14032	-1.08838	0.288564	0.584183	-1.06128	NOTDEG	NEGLFC
PECR	-0.167537	4.57923	-1.07221	0.291903	0.587877	-1.05396	NOTDEG	NEGLFC
SEC31B	-0.167409	5.87512	-0.869538	0.391875	0.671278	-0.856223	NOTDEG	NEGLFC
PLA2R1	-0.16731	4.64732	-0.675534	0.504345	0.75147	-0.667669	NOTDEG	NEGLFC
RBM45	-0.167211	4.40028	-0.625961	0.538115	0.772993	-0.615665	NOTDEG	NEGLFC
LTBP4	-0.167189	4.78428	-0.613107	0.545314	0.777559	-0.604796	NOTDEG	NEGLFC
AC104024.4	-0.166853	1.24764	-0.35311	0.727724	0.882627	-0.348155	NOTDEG	NEGLFC
MTERF2	-0.166829	4.3873	-0.927654	0.360754	0.64753	-0.91393	NOTDEG	NEGLFC
KCNIP4	-0.166702	11.6368	-0.389182	0.699802	0.868673	-0.385587	NOTDEG	NEGLFC
RUFY1	-0.166702	6.18688	-0.944665	0.353099	0.641568	-0.928595	NOTDEG	NEGLFC
HNRNPF	-0.166656	4.47106	-0.815093	0.421759	0.692267	-0.803373	NOTDEG	NEGLFC
UBXN11	-0.166494	3.06927	-0.448805	0.657171	0.845504	-0.443822	NOTDEG	NEGLFC
SLC36A4	-0.166469	5.84049	-0.968196	0.34044	0.62948	-0.953296	NOTDEG	NEGLFC
TXNDC9	-0.166452	3.23796	-0.747886	0.460455	0.721114	-0.738097	NOTDEG	NEGLFC
CD276	-0.166369	5.12766	-1.02256	0.31447	0.609274	-1.00589	NOTDEG	NEGLFC
SLC16A7	-0.166354	6.56876	-0.820611	0.418231	0.689314	-0.809494	NOTDEG	NEGLFC
MCAT	-0.166256	2.40781	-0.493278	0.625293	0.827541	-0.488363	NOTDEG	NEGLFC
CDV3	-0.16619	3.59948	-0.512388	0.612141	0.819472	-0.50702	NOTDEG	NEGLFC
SETD1A	-0.166111	3.90346	-0.771771	0.446559	0.710976	-0.761165	NOTDEG	NEGLFC
AC007493.1	-0.166052	-0.170926	-0.219485	0.827946	0.928809	-0.217337	NOTDEG	NEGLFC
OR2M4	-0.166025	1.63461	-0.252413	0.804204	0.918756	-0.24791	NOTDEG	NEGLFC
EFCAB5	-0.16582	4.06757	-0.56445	0.57651	0.797022	-0.55849	NOTDEG	NEGLFC
AP1S3	-0.165819	4.23053	-0.690549	0.494995	0.744801	-0.682385	NOTDEG	NEGLFC
AL359894.1	-0.165806	-0.914531	-0.230424	0.82006	0.925852	-0.227468	NOTDEG	NEGLFC
FKBP15	-0.16578	5.45523	-1.13795	0.263861	0.560803	-1.11731	NOTDEG	NEGLFC
EIF5	-0.165764	4.93457	-0.621646	0.539226	0.773666	-0.613983	NOTDEG	NEGLFC
TPP1	-0.165758	3.81141	-0.411344	0.684074	0.859961	-0.40691	NOTDEG	NEGLFC
AC009226.1	-0.16557	1.12145	-0.255504	0.80003	0.917617	-0.253308	NOTDEG	NEGLFC
AC104461.1	-0.165544	0.750636	-0.311822	0.757264	0.897657	-0.309076	NOTDEG	NEGLFC
WWC3	-0.165474	5.53906	-0.802818	0.429569	0.697668	-0.78993	NOTDEG	NEGLFC
LAMTOR5	-0.165443	2.24314	-0.433021	0.668336	0.850803	-0.428433	NOTDEG	NEGLFC
SIRT2	-0.165256	6.0352	-0.794834	0.43529	0.701801	-0.780172	NOTDEG	NEGLFC
RPAIN	-0.165199	4.56868	-0.95579	0.347292	0.635979	-0.939854	NOTDEG	NEGLFC
MANEAL	-0.165169	3.06702	-0.49578	0.623546	0.826706	-0.49083	NOTDEG	NEGLFC
FER1L5	-0.165092	3.36967	-0.796234	0.434377	0.701531	-0.781724	NOTDEG	NEGLFC
ASB8	-0.165046	3.94099	-0.375373	0.709939	0.873721	-0.371938	NOTDEG	NEGLFC
NAGK	-0.16495	4.77635	-0.773121	0.445306	0.709765	-0.763264	NOTDEG	NEGLFC
MAPK8	-0.164929	7.84109	-0.638486	0.527846	0.766634	-0.631297	NOTDEG	NEGLFC
WSB2	-0.164901	4.63572	-0.842718	0.407055	0.681631	-0.829087	NOTDEG	NEGLFC
ZBED4	-0.16487	4.72394	-0.746698	0.461684	0.721625	-0.736077	NOTDEG	NEGLFC
AKAP13	-0.16481	4.53379	-0.460295	0.649157	0.840469	-0.454933	NOTDEG	NEGLFC
FAM217A	-0.164793	0.0587304	-0.226896	0.822015	0.926471	-0.224955	NOTDEG	NEGLFC
AP1S2	-0.164755	6.58339	-0.564705	0.577834	0.797598	-0.556551	NOTDEG	NEGLFC
SLC7A14	-0.164635	6.3622	-0.729624	0.471852	0.728512	-0.719468	NOTDEG	NEGLFC
GPR107	-0.164414	6.10547	-1.14714	0.260102	0.557134	-1.12615	NOTDEG	NEGLFC
AC104850.2	-0.164327	1.5832	-0.252666	0.802667	0.918282	-0.249897	NOTDEG	NEGLFC
ACYP2	-0.164295	7.78273	-0.696072	0.491574	0.742387	-0.687808	NOTDEG	NEGLFC
POLL	-0.164213	4.03986	-0.551535	0.585671	0.802683	-0.54512	NOTDEG	NEGLFC
MOB3B	-0.163972	6.99048	-0.536403	0.595509	0.808808	-0.53087	NOTDEG	NEGLFC
TAF4	-0.163863	5.93945	-1.00339	0.323504	0.616858	-0.987284	NOTDEG	NEGLFC
ATP8A1	-0.163659	8.21689	-0.568641	0.574056	0.79555	-0.562088	NOTDEG	NEGLFC
DYNLRB1	-0.163374	2.79764	-0.363532	0.718977	0.878134	-0.359826	NOTDEG	NEGLFC
SAT1	-0.16334	4.53365	-0.344835	0.733076	0.885593	-0.341037	NOTDEG	NEGLFC
PDZD8	-0.163323	5.60933	-0.760554	0.453151	0.715728	-0.750172	NOTDEG	NEGLFC
MED7	-0.163165	2.21975	-0.496876	0.622782	0.826268	-0.491911	NOTDEG	NEGLFC
ZNF419	-0.163127	2.84895	-0.537745	0.594593	0.808255	-0.532193	NOTDEG	NEGLFC
ITPK1	-0.163107	6.55921	-0.883439	0.385293	0.666647	-0.868185	NOTDEG	NEGLFC
MEGF6	-0.163062	2.1305	-0.31944	0.751536	0.893834	-0.316615	NOTDEG	NEGLFC
LARP4B	-0.163034	6.69029	-1.02374	0.31388	0.608788	-1.00711	NOTDEG	NEGLFC
CSTB	-0.163019	2.71806	-0.435313	0.667004	0.850415	-0.430263	NOTDEG	NEGLFC
BTG3	-0.162989	2.1886	-0.400133	0.691803	0.863577	-0.39641	NOTDEG	NEGLFC
EEA1	-0.162805	6.39188	-1.34306	0.19205	0.482076	-1.30454	NOTDEG	NEGLFC
KIAA1143	-0.162754	2.86809	-0.676833	0.504069	0.751209	-0.668101	NOTDEG	NEGLFC
SH3GLB1	-0.162605	5.58389	-0.789115	0.43754	0.703517	-0.776354	NOTDEG	NEGLFC
PLCG1-AS1	-0.16259	1.94842	-0.421686	0.676791	0.855219	-0.416847	NOTDEG	NEGLFC
MTURN	-0.162531	5.55108	-0.647009	0.522389	0.763304	-0.639668	NOTDEG	NEGLFC
IL1B	-0.162486	-1.16165	-0.156579	0.876815	0.95055	-0.155008	NOTDEG	NEGLFC
SLC39A6	-0.162215	4.30115	-0.739579	0.46512	0.723749	-0.730443	NOTDEG	NEGLFC
CYFIP1	-0.162172	6.51903	-0.73974	0.466101	0.724161	-0.728837	NOTDEG	NEGLFC
PPP1CA	-0.162058	3.35645	-0.303705	0.763519	0.90029	-0.300863	NOTDEG	NEGLFC
AL512343.2	-0.161913	2.27113	-0.461484	0.647673	0.839211	-0.456997	NOTDEG	NEGLFC
USP24	-0.161899	7.07792	-1.10715	0.278685	0.574811	-1.08328	NOTDEG	NEGLFC
KLRF1	-0.161866	-0.649413	-0.184267	0.855296	0.941794	-0.182365	NOTDEG	NEGLFC
SLC25A6	-0.161852	3.11747	-0.433536	0.667758	0.850516	-0.429227	NOTDEG	NEGLFC
NPHS1	-0.161745	1.35441	-0.270566	0.788518	0.912739	-0.268236	NOTDEG	NEGLFC
NOB1	-0.161576	2.47866	-0.395946	0.694857	0.866014	-0.392272	NOTDEG	NEGLFC
AL161772.1	-0.161528	1.0466	-0.362358	0.719625	0.878458	-0.358959	NOTDEG	NEGLFC
ACSF3	-0.161455	4.99825	-1.10536	0.278303	0.574405	-1.08414	NOTDEG	NEGLFC
QPCT	-0.161318	1.7519	-0.433928	0.667483	0.850516	-0.429604	NOTDEG	NEGLFC
SCAF11	-0.161229	6.54207	-0.980202	0.334574	0.625467	-0.964941	NOTDEG	NEGLFC
RERGL	-0.161132	1.49355	-0.259764	0.797088	0.916329	-0.257118	NOTDEG	NEGLFC
ECI2	-0.161051	3.86253	-0.476364	0.637156	0.834095	-0.471679	NOTDEG	NEGLFC
EBLN3P	-0.160943	3.84848	-0.942837	0.353057	0.641568	-0.928676	NOTDEG	NEGLFC
AC074024.1	-0.160938	0.903846	-0.304714	0.762621	0.899943	-0.302041	NOTDEG	NEGLFC
TXNDC15	-0.160925	5.25313	-0.641472	0.527451	0.766191	-0.631902	NOTDEG	NEGLFC
EXOG	-0.160913	5.35237	-1.36651	0.182998	0.46937	-1.33158	NOTDEG	NEGLFC
LARS2	-0.160861	5.69181	-0.924909	0.362158	0.648715	-0.911261	NOTDEG	NEGLFC
MYSM1	-0.160853	5.90793	-0.782675	0.44195	0.707537	-0.768905	NOTDEG	NEGLFC
LINC01128	-0.160718	4.6406	-0.980336	0.336132	0.626583	-0.961836	NOTDEG	NEGLFC
AKAP1	-0.16069	5.24895	-1.21362	0.234059	0.529837	-1.18997	NOTDEG	NEGLFC
C1GALT1C1	-0.160669	1.3168	-0.339415	0.738121	0.887342	-0.334343	NOTDEG	NEGLFC
ZNF74	-0.160653	3.89805	-0.929596	0.360481	0.647337	-0.914448	NOTDEG	NEGLFC
TBL1Y	-0.160641	2.62083	-0.301451	0.765149	0.900698	-0.298727	NOTDEG	NEGLFC
CMTM7	-0.16056	1.98917	-0.240922	0.811203	0.921712	-0.238875	NOTDEG	NEGLFC
PARP1	-0.160462	4.82298	-0.782798	0.440536	0.706506	-0.771289	NOTDEG	NEGLFC
KDM3B	-0.160367	6.55604	-0.85057	0.402802	0.678413	-0.836627	NOTDEG	NEGLFC
AC006504.1	-0.160241	1.15364	-0.326838	0.746195	0.891584	-0.323661	NOTDEG	NEGLFC
YWHAZ	-0.160116	6.70182	-0.637358	0.530706	0.768473	-0.626929	NOTDEG	NEGLFC
ZNF486	-0.160106	2.13618	-0.479153	0.635193	0.833431	-0.474431	NOTDEG	NEGLFC
LINC02664	-0.159973	3.80622	-0.356863	0.723613	0.880329	-0.353635	NOTDEG	NEGLFC
AL023581.2	-0.159865	0.341613	-0.244371	0.808996	0.920935	-0.241721	NOTDEG	NEGLFC
JMJD4	-0.159844	1.91332	-0.409504	0.684986	0.860648	-0.405669	NOTDEG	NEGLFC
PER3	-0.159588	7.06532	-0.883723	0.384311	0.665665	-0.86998	NOTDEG	NEGLFC
KANSL3	-0.159548	5.6659	-1.75741	0.0925186	0.33684	-1.68226	NOTDEG	NEGLFC
AC010889.1	-0.159497	-0.142083	-0.188944	0.852013	0.940126	-0.18655	NOTDEG	NEGLFC
CLTCL1	-0.15946	5.74703	-0.602328	0.552494	0.781979	-0.594027	NOTDEG	NEGLFC
NUP188	-0.159297	5.13814	-1.01056	0.320054	0.614537	-0.994346	NOTDEG	NEGLFC
MRPL1	-0.159208	5.0114	-0.938819	0.355081	0.643168	-0.924778	NOTDEG	NEGLFC
TMEM233	-0.159154	2.62987	-0.332435	0.742245	0.889267	-0.328882	NOTDEG	NEGLFC
BRD7	-0.159107	4.76909	-0.86411	0.394165	0.672615	-0.852089	NOTDEG	NEGLFC
KLF12	-0.15896	7.33061	-0.40503	0.688237	0.861958	-0.401248	NOTDEG	NEGLFC
OSER1	-0.158862	3.1709	-0.726079	0.474289	0.730379	-0.715518	NOTDEG	NEGLFC
TMEM128	-0.158815	3.28583	-0.433105	0.667937	0.850598	-0.42898	NOTDEG	NEGLFC
RND2	-0.158495	2.26342	-0.441989	0.661592	0.847541	-0.437716	NOTDEG	NEGLFC
LURAP1L	-0.158427	4.84848	-0.560687	0.579235	0.798522	-0.554502	NOTDEG	NEGLFC
MT4	-0.15828	-1.17793	-0.201844	0.842095	0.935052	-0.199215	NOTDEG	NEGLFC
VWA1	-0.158202	1.24406	-0.292613	0.771768	0.904803	-0.290063	NOTDEG	NEGLFC
TLE3	-0.15807	4.66403	-0.634542	0.53074	0.768473	-0.626877	NOTDEG	NEGLFC
IMMT	-0.158028	5.57765	-0.981494	0.336392	0.626889	-0.961319	NOTDEG	NEGLFC
NBPF12	-0.15789	5.55407	-0.647722	0.524038	0.764222	-0.637133	NOTDEG	NEGLFC
PA2G4	-0.157825	4.13585	-0.580193	0.566609	0.790542	-0.573053	NOTDEG	NEGLFC
ATP6V1A	-0.157798	6.48887	-0.750415	0.458663	0.719689	-0.74105	NOTDEG	NEGLFC
AC139493.2	-0.157746	1.73649	-0.269959	0.789193	0.912808	-0.267358	NOTDEG	NEGLFC
MRPS28	-0.157584	5.31724	-0.58157	0.565061	0.790161	-0.57534	NOTDEG	NEGLFC
AC127024.5	-0.157568	2.56049	-0.512368	0.61209	0.819472	-0.507092	NOTDEG	NEGLFC
CIAO1	-0.157539	5.48913	-0.891791	0.382075	0.664478	-0.874079	NOTDEG	NEGLFC
MCHR1	-0.157464	0.699328	-0.229567	0.820078	0.925852	-0.227444	NOTDEG	NEGLFC
PRTFDC1	-0.157461	5.42447	-0.571088	0.572058	0.794201	-0.565024	NOTDEG	NEGLFC
RAP1GDS1	-0.157406	7.22694	-0.840295	0.407178	0.681631	-0.82887	NOTDEG	NEGLFC
AC005899.7	-0.157331	1.52236	-0.347982	0.730206	0.88404	-0.344852	NOTDEG	NEGLFC
ATG2B	-0.15728	6.24304	-0.826187	0.41638	0.688257	-0.812717	NOTDEG	NEGLFC
TBCK	-0.157121	7.67658	-0.694258	0.492691	0.743249	-0.686035	NOTDEG	NEGLFC
VNN2	-0.156989	-1.3336	-0.193095	0.848499	0.938942	-0.191034	NOTDEG	NEGLFC
RNMT	-0.156951	5.78398	-1.30117	0.202802	0.494224	-1.27361	NOTDEG	NEGLFC
HCG18	-0.156913	6.07365	-0.980573	0.335631	0.626413	-0.962834	NOTDEG	NEGLFC
RPLP1	-0.156889	1.23872	-0.141738	0.888535	0.955417	-0.140159	NOTDEG	NEGLFC
MTSS2	-0.156525	5.34179	-0.948165	0.351601	0.640373	-0.931488	NOTDEG	NEGLFC
NUDT19	-0.156443	3.43537	-0.802223	0.429004	0.697327	-0.790896	NOTDEG	NEGLFC
MCEE	-0.156422	3.97766	-0.513115	0.611509	0.819338	-0.507921	NOTDEG	NEGLFC
NFYA	-0.15642	2.90638	-0.498647	0.621548	0.825508	-0.493658	NOTDEG	NEGLFC
ZSCAN30	-0.15641	4.88605	-0.838603	0.40867	0.682866	-0.826237	NOTDEG	NEGLFC
LTO1	-0.156376	4.75977	-0.878239	0.389142	0.669358	-0.861174	NOTDEG	NEGLFC
PARP10	-0.156345	1.94871	-0.34386	0.733273	0.885593	-0.340775	NOTDEG	NEGLFC
AC007846.1	-0.156297	-0.0971106	-0.18344	0.855775	0.942216	-0.181755	NOTDEG	NEGLFC
VAMP8	-0.156269	1.27111	-0.26185	0.795549	0.91571	-0.259111	NOTDEG	NEGLFC
RWDD1	-0.156197	4.00844	-0.638886	0.528186	0.766906	-0.630777	NOTDEG	NEGLFC
TMEM11	-0.156099	2.48872	-0.70875	0.484324	0.737678	-0.699365	NOTDEG	NEGLFC
RAB3A	-0.156056	3.83484	-0.423503	0.675604	0.854679	-0.418469	NOTDEG	NEGLFC
RNF43	-0.15594	0.752365	-0.287498	0.775644	0.906394	-0.285	NOTDEG	NEGLFC
HEATR6	-0.155763	4.23761	-0.993063	0.332905	0.624158	-0.968279	NOTDEG	NEGLFC
YWHAQ	-0.155615	5.78167	-0.584358	0.563209	0.789192	-0.578082	NOTDEG	NEGLFC
KCNK10	-0.155603	4.57094	-0.445197	0.659271	0.846628	-0.44092	NOTDEG	NEGLFC
MME	-0.155516	1.9527	-0.380861	0.706446	0.872048	-0.376633	NOTDEG	NEGLFC
FAM66E	-0.155505	1.48121	-0.27324	0.786481	0.911841	-0.270884	NOTDEG	NEGLFC
LINC00672	-0.155465	2.9792	-0.59399	0.556925	0.784891	-0.587416	NOTDEG	NEGLFC
SGK1	-0.155431	8.17032	-0.550678	0.585801	0.802683	-0.544931	NOTDEG	NEGLFC
ATP1B1	-0.155429	7.9769	-0.521428	0.606884	0.816626	-0.514526	NOTDEG	NEGLFC
STK36	-0.155242	4.21759	-0.691414	0.496844	0.746102	-0.679464	NOTDEG	NEGLFC
CFAP73	-0.155196	-0.326135	-0.171532	0.865075	0.946326	-0.169917	NOTDEG	NEGLFC
AL606834.2	-0.155153	-0.733138	-0.188845	0.851715	0.940012	-0.18693	NOTDEG	NEGLFC
MRPL17	-0.155125	1.4504	-0.388793	0.700321	0.868854	-0.384888	NOTDEG	NEGLFC
RNF19B	-0.155074	4.05335	-0.801066	0.429191	0.697515	-0.790577	NOTDEG	NEGLFC
EML2	-0.154961	7.01015	-1.18709	0.249344	0.546303	-1.15195	NOTDEG	NEGLFC
DOCK10	-0.154924	9.26401	-0.505312	0.617581	0.822799	-0.499282	NOTDEG	NEGLFC
EPRS	-0.154902	5.79602	-0.96985	0.339705	0.629037	-0.954748	NOTDEG	NEGLFC
LINC00870	-0.154837	2.15241	-0.366028	0.71683	0.877367	-0.362698	NOTDEG	NEGLFC
NME4	-0.154815	3.9482	-0.643995	0.527389	0.766191	-0.631997	NOTDEG	NEGLFC
RNF34	-0.154795	5.20917	-0.690138	0.495242	0.745037	-0.681995	NOTDEG	NEGLFC
UBAC2-AS1	-0.154735	0.616184	-0.297324	0.768668	0.902731	-0.294118	NOTDEG	NEGLFC
RPUSD3	-0.154727	3.78029	-0.760459	0.453052	0.715728	-0.750336	NOTDEG	NEGLFC
PRR7	-0.154695	2.77819	-0.451	0.656279	0.845171	-0.445056	NOTDEG	NEGLFC
NUDT5	-0.15469	5.02331	-1.00238	0.325753	0.618925	-0.982704	NOTDEG	NEGLFC
CDH17	-0.154684	-0.738095	-0.188013	0.852252	0.940126	-0.186246	NOTDEG	NEGLFC
SLC35D1	-0.154667	5.26454	-0.76212	0.451748	0.714834	-0.752504	NOTDEG	NEGLFC
AC010632.2	-0.154442	1.14485	-0.284362	0.778028	0.907807	-0.28189	NOTDEG	NEGLFC
ZNF883	-0.154371	4.09313	-0.603349	0.551237	0.781171	-0.595908	NOTDEG	NEGLFC
CRYZ	-0.154253	2.01672	-0.318957	0.752168	0.894261	-0.315782	NOTDEG	NEGLFC
MGLL	-0.154249	7.2439	-1.03764	0.307466	0.603043	-1.02055	NOTDEG	NEGLFC
AC004817.5	-0.154242	2.51757	-0.435275	0.666378	0.850103	-0.431124	NOTDEG	NEGLFC
EEFSEC	-0.154223	6.13026	-0.71119	0.482284	0.73594	-0.702634	NOTDEG	NEGLFC
AC127526.2	-0.154148	1.12277	-0.250538	0.803825	0.918594	-0.2484	NOTDEG	NEGLFC
TAP1	-0.154118	1.03565	-0.298115	0.767605	0.902238	-0.295509	NOTDEG	NEGLFC
LENG8-AS1	-0.153923	3.57467	-0.607734	0.54779	0.779349	-0.601075	NOTDEG	NEGLFC
HYLS1	-0.153866	3.12785	-0.646983	0.522405	0.763304	-0.639642	NOTDEG	NEGLFC
AL603840.1	-0.153763	0.461069	-0.245776	0.808313	0.920884	-0.242603	NOTDEG	NEGLFC
NSMAF	-0.153763	6.42852	-0.866818	0.392702	0.67159	-0.854728	NOTDEG	NEGLFC
AC245187.2	-0.15373	2.48891	-0.278214	0.783129	0.910406	-0.275244	NOTDEG	NEGLFC
PSD4	-0.153659	3.21205	-0.434792	0.666725	0.850268	-0.430647	NOTDEG	NEGLFC
DGCR8	-0.153636	5.21219	-0.956689	0.349404	0.637883	-0.935747	NOTDEG	NEGLFC
ATP1A1-AS1	-0.153536	2.7035	-0.285623	0.777067	0.907278	-0.283144	NOTDEG	NEGLFC
ERBB2	-0.153405	1.59108	-0.317672	0.753296	0.894958	-0.314296	NOTDEG	NEGLFC
ZNF667	-0.1534	5.45663	-1.01335	0.319805	0.614399	-0.994858	NOTDEG	NEGLFC
HS6ST2	-0.153376	5.40708	-0.493921	0.624844	0.82748	-0.488997	NOTDEG	NEGLFC
GGT7	-0.153308	6.97637	-1.22684	0.237578	0.53362	-1.18106	NOTDEG	NEGLFC
AC010173.1	-0.1533	-0.183291	-0.19767	0.844784	0.936866	-0.195777	NOTDEG	NEGLFC
CNTNAP4	-0.153244	9.48538	-0.553166	0.584117	0.801845	-0.547381	NOTDEG	NEGLFC
SLC25A37	-0.15321	5.26746	-0.743304	0.464883	0.723495	-0.730831	NOTDEG	NEGLFC
FAHD1	-0.153131	2.73379	-0.500293	0.620402	0.82468	-0.49528	NOTDEG	NEGLFC
MRPS30-DT	-0.152749	4.66505	-0.534689	0.59668	0.809558	-0.529181	NOTDEG	NEGLFC
C1S	-0.152533	3.93711	-0.723883	0.474661	0.730709	-0.714916	NOTDEG	NEGLFC
SLC4A9	-0.1525	2.03924	-0.352236	0.727045	0.88234	-0.349059	NOTDEG	NEGLFC
LINC02497	-0.152405	0.577021	-0.232278	0.818121	0.924737	-0.229962	NOTDEG	NEGLFC
C7orf50	-0.152313	6.04823	-0.643599	0.524569	0.764474	-0.636319	NOTDEG	NEGLFC
FAM120C	-0.152169	4.8707	-0.779622	0.441525	0.707204	-0.76962	NOTDEG	NEGLFC
MDM1	-0.152154	3.65108	-0.458543	0.649761	0.840847	-0.454094	NOTDEG	NEGLFC
AC005828.3	-0.152107	0.606425	-0.250439	0.803901	0.918594	-0.248302	NOTDEG	NEGLFC
AC024941.2	-0.151988	1.26078	-0.252931	0.802116	0.918144	-0.25061	NOTDEG	NEGLFC
LRTOMT	-0.151925	1.18608	-0.297217	0.768283	0.902637	-0.294621	NOTDEG	NEGLFC
PLAUR	-0.151919	1.70487	-0.360109	0.721579	0.879398	-0.356349	NOTDEG	NEGLFC
AC005498.3	-0.15188	3.43475	-0.518712	0.607809	0.817158	-0.513203	NOTDEG	NEGLFC
CDK2AP1	-0.151786	1.91998	-0.258893	0.797429	0.916519	-0.256675	NOTDEG	NEGLFC
RAD54L2	-0.151741	6.42563	-1.10743	0.276629	0.572797	-1.08792	NOTDEG	NEGLFC
SAMD4B	-0.151664	6.07667	-0.741058	0.465807	0.724072	-0.729319	NOTDEG	NEGLFC
RPS27	-0.151629	1.45349	-0.146844	0.884585	0.953796	-0.14516	NOTDEG	NEGLFC
LINC02666	-0.151445	3.98428	-0.542262	0.59249	0.807164	-0.535231	NOTDEG	NEGLFC
MOCS1	-0.15137	2.41538	-0.569953	0.573153	0.795143	-0.563414	NOTDEG	NEGLFC
FAM199X	-0.151333	4.2191	-0.519064	0.607778	0.817158	-0.513247	NOTDEG	NEGLFC
AK8	-0.15129	3.7373	-0.554973	0.583521	0.801477	-0.548248	NOTDEG	NEGLFC
KANK1	-0.1512	6.06165	-0.379168	0.707148	0.872342	-0.375689	NOTDEG	NEGLFC
STXBP5	-0.151171	7.8731	-0.846542	0.403739	0.679307	-0.834963	NOTDEG	NEGLFC
ZFAND1	-0.151044	4.42218	-0.50606	0.616395	0.82231	-0.500966	NOTDEG	NEGLFC
LINC02099	-0.150882	-0.513296	-0.176083	0.861374	0.944463	-0.174625	NOTDEG	NEGLFC
RAB33A	-0.150811	1.91749	-0.242119	0.810283	0.921405	-0.240061	NOTDEG	NEGLFC
COX17	-0.150791	2.90192	-0.537881	0.5945	0.808255	-0.532326	NOTDEG	NEGLFC
GTF2IRD2B	-0.150663	4.64555	-0.680146	0.503171	0.750544	-0.669509	NOTDEG	NEGLFC
BOLA3	-0.150659	3.34327	-0.484547	0.631404	0.831347	-0.479752	NOTDEG	NEGLFC
PSMA3	-0.150591	3.80309	-0.378479	0.707654	0.872456	-0.375008	NOTDEG	NEGLFC
BRF2	-0.150415	1.24508	-0.254377	0.800913	0.91779	-0.252165	NOTDEG	NEGLFC
USP25	-0.150368	6.67603	-0.778696	0.442062	0.70766	-0.768715	NOTDEG	NEGLFC
CLCNKA	-0.150333	-0.933749	-0.163617	0.871094	0.947872	-0.162269	NOTDEG	NEGLFC
CPNE2	-0.150214	5.55915	-0.498773	0.62146	0.825508	-0.493782	NOTDEG	NEGLFC
IWS1	-0.150169	6.33815	-0.764415	0.4504	0.713563	-0.754748	NOTDEG	NEGLFC
ELL	-0.15012	5.32167	-0.882589	0.386608	0.667676	-0.865785	NOTDEG	NEGLFC
SKIDA1	-0.150029	1.46959	-0.374626	0.711554	0.874547	-0.36977	NOTDEG	NEGLFC
ZNF23	-0.149983	3.58172	-0.734554	0.468132	0.725511	-0.725521	NOTDEG	NEGLFC
ABCA9	-0.149981	5.60446	-0.834222	0.410538	0.683808	-0.822947	NOTDEG	NEGLFC
CPLANE1	-0.149966	7.53746	-0.873914	0.388885	0.669175	-0.861641	NOTDEG	NEGLFC
TOM1	-0.149929	4.95035	-0.694928	0.492737	0.743249	-0.685962	NOTDEG	NEGLFC
NSMCE2	-0.149804	7.44115	-0.741106	0.464207	0.723159	-0.731938	NOTDEG	NEGLFC
BOK-AS1	-0.149786	0.790185	-0.266929	0.791447	0.913695	-0.264432	NOTDEG	NEGLFC
UQCRC2	-0.149683	5.82005	-0.721677	0.475902	0.731245	-0.71291	NOTDEG	NEGLFC
RTF1	-0.149673	6.39793	-0.895725	0.379817	0.662593	-0.878233	NOTDEG	NEGLFC
TMEM241	-0.14965	5.34461	-0.583308	0.56395	0.789643	-0.576984	NOTDEG	NEGLFC
AC245140.3	-0.149559	0.273656	-0.24149	0.810765	0.921589	-0.239439	NOTDEG	NEGLFC
ZBTB2	-0.149554	2.9257	-0.531541	0.599366	0.811689	-0.525313	NOTDEG	NEGLFC
NBPF3	-0.149552	4.45268	-0.828303	0.413831	0.685945	-0.817171	NOTDEG	NEGLFC
SLC25A39	-0.14944	3.69986	-0.364956	0.717622	0.877805	-0.361638	NOTDEG	NEGLFC
CDK5RAP1	-0.149412	5.13729	-0.852056	0.402862	0.678413	-0.836521	NOTDEG	NEGLFC
RAB5C	-0.149191	4.12451	-0.865985	0.395398	0.673057	-0.849869	NOTDEG	NEGLFC
EXOSC8	-0.149163	3.18971	-0.400351	0.692206	0.864025	-0.395864	NOTDEG	NEGLFC
AC007277.1	-0.149156	2.97517	-0.43078	0.669609	0.851449	-0.426685	NOTDEG	NEGLFC
TUT1	-0.149144	3.08108	-0.58377	0.564263	0.789856	-0.576521	NOTDEG	NEGLFC
RBMX	-0.149137	6.44666	-0.703461	0.487019	0.738974	-0.695058	NOTDEG	NEGLFC
CAVIN4	-0.149112	3.57079	-0.621237	0.538985	0.773619	-0.614348	NOTDEG	NEGLFC
MBNL2	-0.149032	6.55402	-0.278669	0.782547	0.910179	-0.276001	NOTDEG	NEGLFC
SUGP1	-0.148891	5.59173	-1.06922	0.296557	0.592061	-1.04385	NOTDEG	NEGLFC
CCDC88B	-0.148889	2.70103	-0.373643	0.712339	0.874977	-0.368717	NOTDEG	NEGLFC
DYRK1B	-0.148827	3.41355	-0.695128	0.493817	0.743945	-0.684251	NOTDEG	NEGLFC
ALG6	-0.14868	4.35538	-0.610113	0.546922	0.778622	-0.602378	NOTDEG	NEGLFC
PDZRN4	-0.148616	5.6676	-0.288502	0.774883	0.906021	-0.285994	NOTDEG	NEGLFC
NEFH	-0.148539	3.45061	-0.519254	0.607417	0.8169	-0.513764	NOTDEG	NEGLFC
AARS	-0.148471	5.79939	-0.974814	0.340113	0.629286	-0.953942	NOTDEG	NEGLFC
CLASRP	-0.148468	6.28663	-0.740105	0.466399	0.724305	-0.72835	NOTDEG	NEGLFC
AL162171.3	-0.148435	2.22773	-0.422858	0.675744	0.854679	-0.418278	NOTDEG	NEGLFC
ZNF555	-0.148423	3.81459	-0.742741	0.464225	0.723159	-0.731907	NOTDEG	NEGLFC
GRIPAP1	-0.148371	6.52208	-0.86011	0.401542	0.677178	-0.83887	NOTDEG	NEGLFC
NDRG4	-0.148352	6.3168	-0.549166	0.588372	0.804373	-0.541197	NOTDEG	NEGLFC
NFASC	-0.148237	8.19491	-0.777968	0.443965	0.709107	-0.765514	NOTDEG	NEGLFC
MZT2B	-0.148196	4.14086	-0.709603	0.48494	0.738116	-0.698379	NOTDEG	NEGLFC
SMIM11A	-0.148166	2.15475	-0.389736	0.699609	0.86863	-0.385848	NOTDEG	NEGLFC
TOPBP1	-0.147941	4.65939	-0.880208	0.388135	0.668946	-0.863005	NOTDEG	NEGLFC
NSMCE1	-0.147922	3.61104	-0.579258	0.566643	0.790542	-0.573003	NOTDEG	NEGLFC
AL139327.2	-0.147864	1.23222	-0.272944	0.786756	0.911972	-0.270526	NOTDEG	NEGLFC
TBC1D31	-0.147788	4.74596	-0.905551	0.372578	0.656456	-0.891655	NOTDEG	NEGLFC
TMEM131	-0.147696	6.95808	-0.978613	0.335347	0.626249	-0.9634	NOTDEG	NEGLFC
ETF1	-0.147609	4.44057	-0.867721	0.392215	0.671278	-0.855608	NOTDEG	NEGLFC
SPDL1	-0.14757	2.96936	-0.504423	0.617531	0.822788	-0.499352	NOTDEG	NEGLFC
TUBB	-0.147462	4.24835	-0.36192	0.721026	0.8791	-0.357088	NOTDEG	NEGLFC
FNTA	-0.147344	5.27908	-1.0146	0.320464	0.614823	-0.993504	NOTDEG	NEGLFC
XRCC5	-0.147156	6.74805	-1.10125	0.280724	0.576897	-1.07869	NOTDEG	NEGLFC
MADCAM1	-0.147147	2.43117	-0.434411	0.666999	0.850415	-0.430271	NOTDEG	NEGLFC
USP9X	-0.147064	6.81426	-1.28212	0.221244	0.515044	-1.22323	NOTDEG	NEGLFC
MIPEP	-0.146875	5.72429	-0.756576	0.455016	0.717587	-0.747079	NOTDEG	NEGLFC
SIKE1	-0.146836	3.03874	-0.56938	0.573213	0.795143	-0.563326	NOTDEG	NEGLFC
PRKAG1	-0.146789	4.83815	-0.79211	0.435301	0.701801	-0.780153	NOTDEG	NEGLFC
ZNF470	-0.146767	3.88132	-0.733796	0.468587	0.725858	-0.72478	NOTDEG	NEGLFC
PPP1R7	-0.146682	4.85083	-0.921789	0.363757	0.650366	-0.908229	NOTDEG	NEGLFC
AC074194.1	-0.14663	1.28775	-0.33614	0.73903	0.88783	-0.333138	NOTDEG	NEGLFC
NFE2L2	-0.146512	5.23137	-0.482393	0.632915	0.832383	-0.477627	NOTDEG	NEGLFC
DDHD2	-0.146438	5.54369	-0.597319	0.555095	0.78378	-0.590143	NOTDEG	NEGLFC
SYT6	-0.146407	3.75705	-0.327748	0.745306	0.891064	-0.324835	NOTDEG	NEGLFC
PYGB	-0.146252	6.0177	-1.04557	0.307029	0.602766	-1.02148	NOTDEG	NEGLFC
ZFP41	-0.146227	3.87103	-0.676808	0.505319	0.752322	-0.666144	NOTDEG	NEGLFC
ATAD2B	-0.145937	6.74067	-0.91256	0.368517	0.653877	-0.899256	NOTDEG	NEGLFC
SMARCE1	-0.145757	4.43371	-0.568811	0.573582	0.795306	-0.562783	NOTDEG	NEGLFC
SULT1A3	-0.145704	3.60553	-0.564044	0.578305	0.797744	-0.555862	NOTDEG	NEGLFC
MATR3	-0.145669	2.38322	-0.427131	0.672236	0.852969	-0.423081	NOTDEG	NEGLFC
PIAS4	-0.145524	4.25957	-0.863742	0.397134	0.674026	-0.84675	NOTDEG	NEGLFC
CHAMP1	-0.145515	3.58852	-0.662481	0.513184	0.758153	-0.653888	NOTDEG	NEGLFC
ACTL6A	-0.145405	1.91902	-0.450799	0.655272	0.844655	-0.44645	NOTDEG	NEGLFC
ZNF3	-0.145296	4.08108	-0.464559	0.645493	0.8381	-0.460032	NOTDEG	NEGLFC
TCHP	-0.145294	4.94698	-0.634918	0.530586	0.768473	-0.627111	NOTDEG	NEGLFC
AP000438.1	-0.145251	0.45459	-0.19027	0.850368	0.939607	-0.188649	NOTDEG	NEGLFC
CAMKV	-0.145234	5.73356	-0.520743	0.607417	0.8169	-0.513764	NOTDEG	NEGLFC
EPHB1	-0.144788	6.88624	-0.451797	0.654577	0.844313	-0.447413	NOTDEG	NEGLFC
ARSF	-0.144761	3.49979	-0.595518	0.556075	0.784431	-0.588682	NOTDEG	NEGLFC
AC096570.1	-0.144707	3.60136	-0.365071	0.717538	0.877805	-0.361752	NOTDEG	NEGLFC
DDX10	-0.144677	6.28696	-0.916322	0.3675	0.653249	-0.901166	NOTDEG	NEGLFC
HSF4	-0.144593	4.42035	-0.478165	0.637691	0.834123	-0.47093	NOTDEG	NEGLFC
AL162718.1	-0.144453	0.538238	-0.250893	0.803552	0.918594	-0.248752	NOTDEG	NEGLFC
CCDC174	-0.144448	4.29411	-0.84618	0.403937	0.679458	-0.83461	NOTDEG	NEGLFC
RNF175	-0.144396	6.5163	-0.782277	0.439986	0.706073	-0.772216	NOTDEG	NEGLFC
SAR1A	-0.144256	4.62859	-0.654448	0.518113	0.761336	-0.646256	NOTDEG	NEGLFC
CPT1A	-0.144234	2.89247	-0.390751	0.698826	0.868264	-0.386906	NOTDEG	NEGLFC
H2AFY	-0.14422	6.00321	-0.966912	0.341071	0.630234	-0.95205	NOTDEG	NEGLFC
BEND3	-0.144129	2.78284	-0.391234	0.6983	0.868202	-0.387616	NOTDEG	NEGLFC
RABGAP1	-0.144113	7.39171	-1.05297	0.300493	0.595829	-1.03538	NOTDEG	NEGLFC
ESD	-0.144078	4.30273	-0.721434	0.476059	0.731261	-0.712655	NOTDEG	NEGLFC
PIN1	-0.144053	4.97795	-0.672524	0.506233	0.752873	-0.664715	NOTDEG	NEGLFC
IMP4	-0.143992	2.01382	-0.301782	0.765483	0.900783	-0.298288	NOTDEG	NEGLFC
TSPAN13	-0.143648	4.88216	-0.806503	0.429397	0.697574	-0.790224	NOTDEG	NEGLFC
MTMR14	-0.143596	4.76974	-0.960699	0.344137	0.63262	-0.946022	NOTDEG	NEGLFC
FRAS1	-0.143591	8.09151	-0.470711	0.641937	0.836357	-0.464993	NOTDEG	NEGLFC
APTX	-0.143381	5.85581	-0.774758	0.445698	0.710168	-0.762607	NOTDEG	NEGLFC
PPP1R1B	-0.143302	1.54543	-0.275687	0.784618	0.910951	-0.273306	NOTDEG	NEGLFC
NFS1	-0.143155	3.18851	-0.506925	0.615795	0.822092	-0.501819	NOTDEG	NEGLFC
XPNPEP3	-0.143125	5.02212	-0.681746	0.501112	0.749069	-0.672741	NOTDEG	NEGLFC
USP51	-0.143097	2.03175	-0.462358	0.647127	0.838924	-0.457757	NOTDEG	NEGLFC
HIST1H4H	-0.143094	0.0316939	-0.17042	0.865989	0.946589	-0.168755	NOTDEG	NEGLFC
ZNF287	-0.143088	3.63581	-0.818743	0.421369	0.692017	-0.804048	NOTDEG	NEGLFC
LRRC28	-0.143075	6.66525	-0.61909	0.54038	0.774303	-0.612238	NOTDEG	NEGLFC
RHPN1	-0.142896	3.30669	-0.261422	0.795967	0.915771	-0.25857	NOTDEG	NEGLFC
USP18	-0.14282	1.33999	-0.333719	0.740838	0.888644	-0.330743	NOTDEG	NEGLFC
ZNF827	-0.142784	6.45539	-0.779972	0.441322	0.707167	-0.769962	NOTDEG	NEGLFC
PIGU	-0.142681	6.11939	-0.618856	0.540533	0.774423	-0.612008	NOTDEG	NEGLFC
CFL1	-0.142675	4.48904	-0.440423	0.663373	0.848231	-0.435261	NOTDEG	NEGLFC
FTL	-0.142602	2.82952	-0.166725	0.86867	0.947057	-0.165349	NOTDEG	NEGLFC
BHMT2	-0.142597	0.078596	-0.24897	0.805202	0.919509	-0.24662	NOTDEG	NEGLFC
IFIT2	-0.142567	1.65121	-0.259789	0.796744	0.916095	-0.257563	NOTDEG	NEGLFC
PSMA7	-0.142473	4.14833	-0.440895	0.662471	0.84779	-0.436504	NOTDEG	NEGLFC
WDR7	-0.142353	7.90134	-0.95321	0.349678	0.638148	-0.935213	NOTDEG	NEGLFC
AC090578.1	-0.142326	5.88269	-0.493001	0.626631	0.828365	-0.486474	NOTDEG	NEGLFC
GPN1	-0.142271	3.055	-0.593454	0.557293	0.785135	-0.586867	NOTDEG	NEGLFC
SNRPG	-0.142205	2.77008	-0.429034	0.670884	0.851944	-0.424935	NOTDEG	NEGLFC
TMEM225B	-0.142165	0.612414	-0.220408	0.827012	0.928437	-0.218536	NOTDEG	NEGLFC
TARBP2	-0.142144	1.83276	-0.261702	0.795334	0.915653	-0.259391	NOTDEG	NEGLFC
NDST4	-0.142127	4.83017	-0.253472	0.801631	0.918109	-0.251237	NOTDEG	NEGLFC
HYOU1	-0.14199	3.81986	-0.507636	0.617226	0.822666	-0.499786	NOTDEG	NEGLFC
SHANK3	-0.141922	6.20557	-0.717288	0.481011	0.734927	-0.704678	NOTDEG	NEGLFC
TTTY10	-0.141833	4.62528	-0.488523	0.628731	0.829594	-0.483513	NOTDEG	NEGLFC
ERVK13-1	-0.141798	5.17817	-0.880486	0.387736	0.66859	-0.86373	NOTDEG	NEGLFC
RNF14	-0.141643	4.47216	-0.623432	0.537985	0.772993	-0.615863	NOTDEG	NEGLFC
NR2C1	-0.141641	6.16935	-0.735605	0.469073	0.726164	-0.723989	NOTDEG	NEGLFC
ZC3HAV1	-0.141615	2.86338	-0.437266	0.66588	0.849797	-0.431809	NOTDEG	NEGLFC
DNAAF1	-0.1416	3.39904	-0.48986	0.628393	0.829531	-0.48399	NOTDEG	NEGLFC
AC007785.1	-0.141349	5.51194	-0.658559	0.515165	0.759675	-0.650817	NOTDEG	NEGLFC
MSH3	-0.141313	6.75947	-0.833046	0.411191	0.684401	-0.821799	NOTDEG	NEGLFC
DCTN6	-0.141282	2.86402	-0.601912	0.552632	0.782046	-0.59382	NOTDEG	NEGLFC
PCCB	-0.141183	5.87761	-0.881439	0.389434	0.66952	-0.860644	NOTDEG	NEGLFC
SELENOS	-0.141138	2.85596	-0.407164	0.686686	0.8616	-0.403357	NOTDEG	NEGLFC
AC009403.2	-0.141074	2.06014	-0.342109	0.734577	0.885786	-0.339043	NOTDEG	NEGLFC
VXN	-0.141073	3.92271	-0.310579	0.758199	0.89807	-0.307846	NOTDEG	NEGLFC
HLA-DPB1	-0.141007	1.97453	-0.381445	0.706207	0.871862	-0.376955	NOTDEG	NEGLFC
KMT5C	-0.140997	3.35519	-0.630483	0.535132	0.771101	-0.620191	NOTDEG	NEGLFC
TMEM231	-0.140993	4.53721	-0.683457	0.50006	0.748299	-0.674395	NOTDEG	NEGLFC
TCF25	-0.140689	7.49559	-0.711012	0.48476	0.738056	-0.698667	NOTDEG	NEGLFC
ANKRD34C-AS1	-0.140648	5.33454	-0.687606	0.497827	0.746342	-0.677913	NOTDEG	NEGLFC
AGL	-0.140574	5.75268	-0.984502	0.332491	0.623881	-0.969109	NOTDEG	NEGLFC
UTP11	-0.140486	2.60421	-0.557505	0.58446	0.802177	-0.546882	NOTDEG	NEGLFC
MEPCE	-0.140371	1.68394	-0.220923	0.826601	0.928315	-0.219063	NOTDEG	NEGLFC
CXADR	-0.140367	5.22861	-0.666461	0.510046	0.756044	-0.658765	NOTDEG	NEGLFC
TRAPPC12	-0.140336	6.94622	-0.940294	0.354337	0.642708	-0.92621	NOTDEG	NEGLFC
PNN	-0.14027	5.69359	-0.642368	0.528985	0.767262	-0.629556	NOTDEG	NEGLFC
AL355990.1	-0.140237	-1.21703	-0.147929	0.883357	0.953345	-0.146715	NOTDEG	NEGLFC
AL133538.1	-0.140218	2.66611	-0.422286	0.676251	0.855028	-0.417584	NOTDEG	NEGLFC
EDNRA	-0.140188	2.73812	-0.268464	0.790266	0.913346	-0.265965	NOTDEG	NEGLFC
GXYLT2	-0.140142	4.15562	-0.39255	0.697338	0.867775	-0.388916	NOTDEG	NEGLFC
H1FX-AS1	-0.140097	2.50537	-0.325969	0.746638	0.89177	-0.323076	NOTDEG	NEGLFC
TRIM28	-0.139851	3.34356	-0.26868	0.789956	0.913262	-0.266368	NOTDEG	NEGLFC
RAD1	-0.139789	2.8202	-0.329993	0.743625	0.890138	-0.327057	NOTDEG	NEGLFC
UPF1	-0.139782	4.5217	-0.870712	0.391527	0.671062	-0.856852	NOTDEG	NEGLFC
ABCA3	-0.139669	6.94714	-0.886075	0.385694	0.666836	-0.867453	NOTDEG	NEGLFC
HLTF	-0.139634	6.20129	-0.765482	0.450615	0.713732	-0.754389	NOTDEG	NEGLFC
SRRM2	-0.139356	7.78681	-0.724756	0.475618	0.731078	-0.713368	NOTDEG	NEGLFC
RFC5	-0.139324	2.86731	-0.4816	0.633472	0.832564	-0.476845	NOTDEG	NEGLFC
ZNF790-AS1	-0.139156	4.60062	-0.65345	0.518284	0.761521	-0.645993	NOTDEG	NEGLFC
TTC31	-0.139154	3.17806	-0.511557	0.614225	0.821001	-0.504051	NOTDEG	NEGLFC
SEC23B	-0.139117	4.60332	-0.529723	0.600827	0.81266	-0.523211	NOTDEG	NEGLFC
AC104162.2	-0.139047	4.05042	-0.65779	0.515529	0.759918	-0.650253	NOTDEG	NEGLFC
KCTD7	-0.139042	5.0456	-0.647872	0.524162	0.764222	-0.636942	NOTDEG	NEGLFC
PPWD1	-0.139028	5.42184	-0.663547	0.512869	0.757882	-0.654377	NOTDEG	NEGLFC
DEF8	-0.138946	5.01069	-0.597936	0.555042	0.78378	-0.590222	NOTDEG	NEGLFC
FTH1	-0.138821	4.67661	-0.306018	0.761636	0.899542	-0.303333	NOTDEG	NEGLFC
RMDN3	-0.138736	4.84087	-0.891001	0.382236	0.664478	-0.873784	NOTDEG	NEGLFC
EFHC2	-0.138732	2.19332	-0.30841	0.759978	0.898867	-0.30551	NOTDEG	NEGLFC
TAGAP	-0.138694	0.215714	-0.220022	0.82744	0.928612	-0.217986	NOTDEG	NEGLFC
ICE2	-0.138613	5.53962	-0.78218	0.440043	0.706073	-0.772121	NOTDEG	NEGLFC
NEK5	-0.138483	2.25315	-0.355075	0.724938	0.88114	-0.351867	NOTDEG	NEGLFC
UNC45B	-0.138478	-1.28413	-0.163842	0.871151	0.947881	-0.162197	NOTDEG	NEGLFC
ANP32B	-0.138396	4.01091	-0.595937	0.55755	0.785385	-0.586484	NOTDEG	NEGLFC
AF131215.5	-0.13833	2.31575	-0.441045	0.662241	0.847686	-0.436821	NOTDEG	NEGLFC
AL162431.1	-0.138272	3.16848	-0.584819	0.564467	0.789898	-0.576219	NOTDEG	NEGLFC
KCTD13	-0.138147	5.19869	-0.609884	0.546384	0.778363	-0.603188	NOTDEG	NEGLFC
PSMD1	-0.138086	6.57092	-0.961329	0.343826	0.632431	-0.946633	NOTDEG	NEGLFC
DNM1L	-0.138066	7.08315	-0.855758	0.399322	0.675754	-0.842834	NOTDEG	NEGLFC
IARS	-0.138006	6.16602	-0.814027	0.421838	0.692325	-0.803236	NOTDEG	NEGLFC
GPS2	-0.137984	3.9248	-0.405355	0.688317	0.861958	-0.401141	NOTDEG	NEGLFC
NMD3	-0.137889	6.24192	-0.785555	0.439418	0.705386	-0.773176	NOTDEG	NEGLFC
ULK4	-0.137875	6.93399	-0.862015	0.395299	0.672947	-0.850047	NOTDEG	NEGLFC
IKBKB	-0.137865	5.63887	-0.934129	0.357457	0.644804	-0.920222	NOTDEG	NEGLFC
TIRAP	-0.137858	3.11243	-0.47675	0.636883	0.834089	-0.472061	NOTDEG	NEGLFC
SRSF3	-0.137682	4.21506	-0.307222	0.760729	0.898991	-0.304523	NOTDEG	NEGLFC
P4HB	-0.137604	4.5306	-0.893765	0.382554	0.664478	-0.8732	NOTDEG	NEGLFC
RABEP2	-0.137557	4.32032	-0.648545	0.524461	0.764431	-0.636483	NOTDEG	NEGLFC
LMBR1	-0.137512	6.60138	-0.601553	0.551894	0.781533	-0.594925	NOTDEG	NEGLFC
RBM12	-0.137193	3.8009	-0.511833	0.614903	0.8214	-0.503088	NOTDEG	NEGLFC
BMPER	-0.137113	6.75605	-0.589176	0.560013	0.786934	-0.582823	NOTDEG	NEGLFC
CD320	-0.13707	3.68352	-0.596521	0.55802	0.785683	-0.585786	NOTDEG	NEGLFC
FRS3	-0.137022	2.86291	-0.241612	0.810695	0.921562	-0.239529	NOTDEG	NEGLFC
HDAC8	-0.137008	7.89361	-0.762964	0.452723	0.715467	-0.750883	NOTDEG	NEGLFC
MOSPD3	-0.136944	2.79066	-0.447482	0.658412	0.846259	-0.442107	NOTDEG	NEGLFC
SEL1L	-0.136891	5.15559	-0.861146	0.398863	0.675327	-0.843654	NOTDEG	NEGLFC
AC073869.3	-0.136838	-0.870504	-0.171157	0.865521	0.946469	-0.169351	NOTDEG	NEGLFC
AL118511.1	-0.136781	0.578765	-0.225026	0.823435	0.926925	-0.223129	NOTDEG	NEGLFC
AL139807.1	-0.136739	4.16115	-0.568041	0.574102	0.79555	-0.56202	NOTDEG	NEGLFC
NAIP	-0.136643	4.90557	-0.334363	0.74073	0.888573	-0.330887	NOTDEG	NEGLFC
CACTIN	-0.136635	2.26214	-0.323943	0.748157	0.892842	-0.321071	NOTDEG	NEGLFC
COQ8A	-0.136608	5.54385	-0.808461	0.424987	0.694764	-0.7978	NOTDEG	NEGLFC
TOP3A	-0.136589	5.34477	-0.70915	0.483531	0.736813	-0.700635	NOTDEG	NEGLFC
NRDE2	-0.136454	5.33019	-0.633722	0.530911	0.768473	-0.626616	NOTDEG	NEGLFC
ZNF493	-0.136308	5.8747	-0.763537	0.453724	0.716287	-0.749221	NOTDEG	NEGLFC
TTC8	-0.136298	5.53646	-0.493033	0.626182	0.828024	-0.487107	NOTDEG	NEGLFC
OSBPL1A	-0.136132	8.24918	-0.949105	0.350585	0.639208	-0.933455	NOTDEG	NEGLFC
CFAP58	-0.136117	1.70823	-0.275899	0.78448	0.910845	-0.273485	NOTDEG	NEGLFC
RIOX2	-0.135962	3.46777	-0.663237	0.512081	0.757288	-0.655601	NOTDEG	NEGLFC
GATAD1	-0.135924	6.01962	-0.811045	0.425995	0.695641	-0.796063	NOTDEG	NEGLFC
DMPK	-0.135912	4.72366	-0.709192	0.48677	0.738882	-0.695456	NOTDEG	NEGLFC
TLCD5	-0.135897	3.27105	-0.61745	0.5457	0.777727	-0.604217	NOTDEG	NEGLFC
ZNF146	-0.135626	5.7694	-0.604804	0.551438	0.781171	-0.595607	NOTDEG	NEGLFC
AC004812.2	-0.135611	0.867789	-0.227731	0.821408	0.926182	-0.225734	NOTDEG	NEGLFC
LLPH	-0.135606	2.66623	-0.390157	0.699164	0.868443	-0.38645	NOTDEG	NEGLFC
AHR	-0.135568	4.04334	-0.375154	0.710101	0.873721	-0.371721	NOTDEG	NEGLFC
FEM1C	-0.135478	2.95272	-0.362428	0.719492	0.878429	-0.359138	NOTDEG	NEGLFC
ZFR	-0.135425	6.97389	-0.778362	0.443552	0.708833	-0.766209	NOTDEG	NEGLFC
LDAH	-0.135348	5.82269	-0.716685	0.479525	0.733859	-0.707067	NOTDEG	NEGLFC
HRH1	-0.135326	5.3422	-0.325117	0.747276	0.892117	-0.322233	NOTDEG	NEGLFC
FAM24B	-0.135243	3.03967	-0.493655	0.62503	0.827503	-0.488734	NOTDEG	NEGLFC
TSTD1	-0.135084	-0.0934679	-0.163362	0.871295	0.947974	-0.162013	NOTDEG	NEGLFC
ALKBH3	-0.135035	4.55486	-0.749877	0.460371	0.721114	-0.738235	NOTDEG	NEGLFC
CNPY3	-0.134894	3.17975	-0.523934	0.60406	0.8149	-0.518571	NOTDEG	NEGLFC
RBSN	-0.134774	4.94797	-0.743417	0.462827	0.722342	-0.7342	NOTDEG	NEGLFC
RNF115	-0.134772	6.66144	-0.831057	0.412696	0.685454	-0.819158	NOTDEG	NEGLFC
UAP1	-0.13468	3.7016	-0.663437	0.511955	0.757228	-0.655797	NOTDEG	NEGLFC
COPS3	-0.134669	4.10807	-0.92985	0.361715	0.648125	-0.912102	NOTDEG	NEGLFC
YY2	-0.134552	1.41612	-0.360799	0.720697	0.878868	-0.357527	NOTDEG	NEGLFC
FBXL5	-0.134481	6.34044	-0.604908	0.549643	0.780572	-0.598295	NOTDEG	NEGLFC
AC118549.1	-0.134481	7.10038	-0.798971	0.431832	0.699608	-0.78606	NOTDEG	NEGLFC
NBR1	-0.13445	5.32217	-1.08501	0.291329	0.587261	-1.05521	NOTDEG	NEGLFC
POLH	-0.134441	4.44713	-0.823492	0.41743	0.688855	-0.810889	NOTDEG	NEGLFC
LINC00957	-0.134368	2.08456	-0.306761	0.761189	0.899216	-0.30392	NOTDEG	NEGLFC
AC062022.2	-0.134291	3.59547	-0.461541	0.647743	0.839247	-0.456899	NOTDEG	NEGLFC
POLR3D	-0.13424	2.87253	-0.567889	0.574204	0.79555	-0.561871	NOTDEG	NEGLFC
ALMS1	-0.134215	6.60549	-0.578991	0.566779	0.790594	-0.572801	NOTDEG	NEGLFC
EIF3E	-0.133978	4.9008	-0.382005	0.705064	0.871711	-0.378494	NOTDEG	NEGLFC
CEP120	-0.133917	4.96774	-0.70317	0.488186	0.739888	-0.693197	NOTDEG	NEGLFC
KLK14	-0.133907	0.338867	-0.18043	0.858213	0.943262	-0.178649	NOTDEG	NEGLFC
UBE2E3	-0.133821	6.05839	-0.487302	0.629473	0.830251	-0.482469	NOTDEG	NEGLFC
RBKS	-0.133637	4.15439	-0.520976	0.606086	0.816343	-0.515669	NOTDEG	NEGLFC
AL360020.1	-0.13353	0.473991	-0.207879	0.836962	0.933061	-0.205781	NOTDEG	NEGLFC
AC093802.1	-0.133385	-0.734683	-0.130155	0.897285	0.959005	-0.129092	NOTDEG	NEGLFC
SLC37A1	-0.133271	5.238	-0.819019	0.419622	0.690418	-0.807078	NOTDEG	NEGLFC
POMZP3	-0.133261	3.64449	-0.467427	0.643463	0.837227	-0.462862	NOTDEG	NEGLFC
AKR1E2	-0.133079	3.70284	-0.539216	0.59359	0.807767	-0.533641	NOTDEG	NEGLFC
GTPBP10	-0.133031	4.99701	-0.598941	0.553564	0.782704	-0.592428	NOTDEG	NEGLFC
TP53TG1	-0.133019	1.74768	-0.451055	0.656082	0.845144	-0.445329	NOTDEG	NEGLFC
RACK1	-0.132961	3.64089	-0.266106	0.79192	0.913821	-0.263818	NOTDEG	NEGLFC
NRBP1	-0.132957	4.95591	-0.788655	0.436304	0.702369	-0.77845	NOTDEG	NEGLFC
STK38L	-0.132919	5.00085	-0.743971	0.462939	0.722399	-0.734016	NOTDEG	NEGLFC
USO1	-0.132888	5.79014	-0.612171	0.545575	0.777662	-0.604404	NOTDEG	NEGLFC
ZNF682	-0.132799	4.5139	-0.744895	0.462248	0.722259	-0.73515	NOTDEG	NEGLFC
LINC01473	-0.132777	7.44138	-0.503372	0.618261	0.82306	-0.498316	NOTDEG	NEGLFC
LINC02236	-0.132771	2.86793	-0.43956	0.663305	0.848218	-0.435355	NOTDEG	NEGLFC
RAB3GAP2	-0.132768	6.31267	-0.823466	0.416533	0.688284	-0.812451	NOTDEG	NEGLFC
ZC3H4	-0.132728	4.66042	-0.624923	0.538263	0.77303	-0.615442	NOTDEG	NEGLFC
PPP2CA	-0.132702	5.31758	-0.568515	0.574863	0.796003	-0.560904	NOTDEG	NEGLFC
TMEM150B	-0.132685	-0.723687	-0.170348	0.866184	0.946672	-0.168508	NOTDEG	NEGLFC
SNAP91	-0.132545	8.49348	-1.065	0.297587	0.59306	-1.04162	NOTDEG	NEGLFC
HGH1	-0.132451	1.07639	-0.215336	0.830916	0.93047	-0.213527	NOTDEG	NEGLFC
NIFK-AS1	-0.132379	5.21865	-0.466662	0.644005	0.837304	-0.462106	NOTDEG	NEGLFC
COX7C	-0.132124	3.07647	-0.244484	0.808695	0.920922	-0.242109	NOTDEG	NEGLFC
FAM3C	-0.132116	5.09842	-0.527933	0.60246	0.813692	-0.520866	NOTDEG	NEGLFC
SIL1	-0.132085	7.13881	-0.800015	0.42979	0.69785	-0.78955	NOTDEG	NEGLFC
MCMDC2	-0.131795	1.44952	-0.251321	0.803369	0.918444	-0.248989	NOTDEG	NEGLFC
PPP1R36	-0.131718	1.35047	-0.206339	0.837996	0.933406	-0.204458	NOTDEG	NEGLFC
BCOR	-0.131643	5.29776	-0.735463	0.468866	0.72607	-0.724325	NOTDEG	NEGLFC
VPS50	-0.131578	6.55252	-0.59147	0.558494	0.785884	-0.58508	NOTDEG	NEGLFC
TSPEAR-AS1	-0.131497	-1.25326	-0.146461	0.884739	0.953894	-0.144965	NOTDEG	NEGLFC
TRIQK	-0.131495	5.05827	-0.520134	0.606665	0.816619	-0.51484	NOTDEG	NEGLFC
LINC01278	-0.131459	8.26383	-0.89043	0.380094	0.662791	-0.877724	NOTDEG	NEGLFC
KLC4	-0.131315	5.31477	-0.659146	0.516842	0.760378	-0.648221	NOTDEG	NEGLFC
AOPEP	-0.1313	8.05574	-0.587666	0.561816	0.788067	-0.580147	NOTDEG	NEGLFC
FUT8	-0.131243	7.89786	-0.47937	0.63504	0.83341	-0.474645	NOTDEG	NEGLFC
AC080013.1	-0.131175	3.07324	-0.509821	0.613955	0.820696	-0.504435	NOTDEG	NEGLFC
CCDC183	-0.131131	2.395	-0.336791	0.738544	0.887526	-0.333782	NOTDEG	NEGLFC
HAUS4	-0.131108	2.66429	-0.422526	0.676715	0.855179	-0.41695	NOTDEG	NEGLFC
METTL15	-0.130951	6.59417	-0.609779	0.546452	0.778387	-0.603085	NOTDEG	NEGLFC
APLP2	-0.130892	6.70063	-0.601245	0.552838	0.782253	-0.593513	NOTDEG	NEGLFC
AC105429.1	-0.130858	2.5113	-0.578717	0.566961	0.790759	-0.572532	NOTDEG	NEGLFC
MFSD14C	-0.130823	6.84363	-1.0193	0.316879	0.611408	-1.00089	NOTDEG	NEGLFC
NALCN	-0.130793	8.53603	-0.63565	0.529669	0.767862	-0.628511	NOTDEG	NEGLFC
CHAC2	-0.130792	0.497867	-0.228111	0.821085	0.925943	-0.22615	NOTDEG	NEGLFC
TMEM275	-0.130719	0.177072	-0.202265	0.841031	0.934838	-0.200575	NOTDEG	NEGLFC
AC092279.1	-0.130702	4.32774	-0.849307	0.403282	0.67889	-0.835774	NOTDEG	NEGLFC
LINC01238	-0.130516	2.24638	-0.310006	0.759045	0.898576	-0.306735	NOTDEG	NEGLFC
NAV1	-0.130397	7.8444	-0.669046	0.508418	0.754633	-0.661302	NOTDEG	NEGLFC
PRPH2	-0.130366	1.19359	-0.237449	0.814253	0.922771	-0.234943	NOTDEG	NEGLFC
LINC02253	-0.130325	2.68167	-0.237614	0.813744	0.922625	-0.235599	NOTDEG	NEGLFC
HIST2H3PS2	-0.13029	1.47919	-0.282744	0.779252	0.908263	-0.280293	NOTDEG	NEGLFC
AL078600.1	-0.130196	2.59684	-0.400492	0.691541	0.863504	-0.396765	NOTDEG	NEGLFC
ENTPD4	-0.130193	5.3456	-0.763114	0.452061	0.715214	-0.751983	NOTDEG	NEGLFC
P2RX4	-0.130181	4.21275	-0.552249	0.585808	0.802683	-0.544921	NOTDEG	NEGLFC
STPG2	-0.130157	5.15574	-0.519808	0.60689	0.816626	-0.514518	NOTDEG	NEGLFC
SNX19	-0.130121	5.62052	-0.664093	0.512849	0.757882	-0.654408	NOTDEG	NEGLFC
PLCH2	-0.129986	4.93835	-0.411491	0.684299	0.860169	-0.406604	NOTDEG	NEGLFC
HAR1A	-0.129975	1.72618	-0.23085	0.818958	0.925332	-0.228885	NOTDEG	NEGLFC
TBC1D22B	-0.12992	5.05816	-0.82208	0.418526	0.689492	-0.80898	NOTDEG	NEGLFC
ZRANB2-AS1	-0.129826	-0.754708	-0.14954	0.882096	0.95314	-0.148312	NOTDEG	NEGLFC
ATG9B	-0.129797	2.45131	-0.453062	0.654884	0.844487	-0.446988	NOTDEG	NEGLFC
PKN2	-0.129791	7.22676	-0.781533	0.441298	0.707167	-0.770002	NOTDEG	NEGLFC
LINC00461	-0.129637	8.57952	-0.618584	0.540709	0.774497	-0.611741	NOTDEG	NEGLFC
AL139021.1	-0.129569	2.05152	-0.329165	0.744441	0.890735	-0.325979	NOTDEG	NEGLFC
INCENP	-0.129309	3.51687	-0.589065	0.560888	0.787658	-0.581523	NOTDEG	NEGLFC
IMPACT	-0.129274	3.29053	-0.49875	0.621476	0.825508	-0.493759	NOTDEG	NEGLFC
AL139035.2	-0.12925	-0.928015	-0.126407	0.900226	0.960313	-0.125376	NOTDEG	NEGLFC
RPL10	-0.129227	2.12607	-0.187016	0.85326	0.940686	-0.184961	NOTDEG	NEGLFC
BCAR3	-0.129178	5.32932	-0.364763	0.717765	0.877805	-0.361447	NOTDEG	NEGLFC
ZNF552	-0.129157	3.44692	-0.58547	0.56247	0.788647	-0.579176	NOTDEG	NEGLFC
AC093817.2	-0.12915	3.40844	-0.281214	0.780415	0.908865	-0.278778	NOTDEG	NEGLFC
CTBP1-DT	-0.129145	3.7351	-0.468492	0.642712	0.836868	-0.46391	NOTDEG	NEGLFC
COMMD2	-0.12912	3.12354	-0.542542	0.59177	0.806895	-0.536273	NOTDEG	NEGLFC
STAMBP	-0.129104	4.90773	-0.666069	0.510856	0.756426	-0.657505	NOTDEG	NEGLFC
RETREG1	-0.129039	6.92019	-0.682173	0.500717	0.748827	-0.673362	NOTDEG	NEGLFC
EIF2S3	-0.128949	4.25368	-0.664936	0.511523	0.756976	-0.656467	NOTDEG	NEGLFC
AC079148.3	-0.128922	4.40612	-0.319276	0.751763	0.893996	-0.316315	NOTDEG	NEGLFC
ACAD11	-0.128862	6.07751	-1.24845	0.22804	0.522397	-1.20542	NOTDEG	NEGLFC
FAM167A-AS1	-0.128771	0.438069	-0.216337	0.830851	0.93047	-0.213611	NOTDEG	NEGLFC
SMIM19	-0.128661	3.2527	-0.336382	0.738849	0.887668	-0.333378	NOTDEG	NEGLFC
SYTL2	-0.128648	5.08289	-0.387162	0.702183	0.869627	-0.382375	NOTDEG	NEGLFC
AL353704.2	-0.128575	0.925575	-0.237381	0.813923	0.922693	-0.235368	NOTDEG	NEGLFC
CEND1	-0.128538	4.23905	-0.341199	0.736154	0.886599	-0.336951	NOTDEG	NEGLFC
FAT1	-0.128522	5.58607	-0.427284	0.674032	0.853975	-0.420621	NOTDEG	NEGLFC
KCNAB1	-0.128484	4.82438	-0.609427	0.547872	0.779409	-0.600952	NOTDEG	NEGLFC
AC010491.1	-0.128454	0.59166	-0.267414	0.790921	0.913464	-0.265115	NOTDEG	NEGLFC
LSM10	-0.128315	2.04638	-0.337027	0.738551	0.887526	-0.333773	NOTDEG	NEGLFC
ZNF280D	-0.128314	7.27973	-0.543677	0.590553	0.80609	-0.538036	NOTDEG	NEGLFC
CNKSR1	-0.128288	2.47439	-0.347653	0.7305	0.88404	-0.344461	NOTDEG	NEGLFC
UVRAG	-0.128284	7.21606	-0.51566	0.60975	0.818193	-0.51043	NOTDEG	NEGLFC
PSMC4	-0.128259	3.46027	-0.420763	0.677062	0.855409	-0.416475	NOTDEG	NEGLFC
COA7	-0.128219	2.34397	-0.402765	0.690238	0.862556	-0.398532	NOTDEG	NEGLFC
DDX42	-0.12814	5.72502	-0.924372	0.36431	0.650999	-0.907182	NOTDEG	NEGLFC
TASOR2	-0.128133	6.559	-0.861168	0.395758	0.673171	-0.849222	NOTDEG	NEGLFC
LINC02336	-0.128122	0.321481	-0.22964	0.819947	0.925852	-0.227613	NOTDEG	NEGLFC
MARCH9	-0.128115	3.22012	-0.555403	0.583664	0.801477	-0.54804	NOTDEG	NEGLFC
CEP192	-0.128091	6.96436	-0.805089	0.426917	0.69611	-0.794478	NOTDEG	NEGLFC
RIIAD1	-0.128077	0.808255	-0.206049	0.8381	0.933406	-0.204325	NOTDEG	NEGLFC
WDR43	-0.128075	5.2971	-0.857906	0.397529	0.674104	-0.846043	NOTDEG	NEGLFC
LINC01116	-0.128035	0.719776	-0.171174	0.865517	0.946469	-0.169356	NOTDEG	NEGLFC
THOC1	-0.127979	6.00017	-0.599362	0.553735	0.782704	-0.592173	NOTDEG	NEGLFC
UTP18	-0.127914	4.80792	-0.669966	0.50784	0.754424	-0.662205	NOTDEG	NEGLFC
TRIP4	-0.12787	5.49819	-0.732899	0.469602	0.726407	-0.723127	NOTDEG	NEGLFC
MINDY4	-0.127819	3.8826	-0.418165	0.679023	0.856825	-0.413796	NOTDEG	NEGLFC
CPEB2	-0.127753	6.47667	-0.454474	0.652965	0.842843	-0.449647	NOTDEG	NEGLFC
AL137127.1	-0.127707	0.268121	-0.16301	0.871571	0.948023	-0.161663	NOTDEG	NEGLFC
INTU	-0.127629	6.48765	-0.639083	0.527464	0.766191	-0.631883	NOTDEG	NEGLFC
NWD2	-0.127589	4.48287	-0.381433	0.706038	0.871855	-0.377182	NOTDEG	NEGLFC
AC004837.4	-0.127575	1.17669	-0.270115	0.788862	0.912739	-0.267789	NOTDEG	NEGLFC
CHEK2	-0.127374	1.00445	-0.365468	0.719264	0.878376	-0.359442	NOTDEG	NEGLFC
IGF2R	-0.127146	6.12563	-0.687244	0.497038	0.746169	-0.679157	NOTDEG	NEGLFC
IQCK	-0.127136	6.21766	-0.772225	0.447581	0.711737	-0.759455	NOTDEG	NEGLFC
DHX33	-0.12713	4.59926	-0.669805	0.507941	0.754516	-0.662048	NOTDEG	NEGLFC
EID3	-0.1271	1.01646	-0.225123	0.823361	0.926895	-0.223224	NOTDEG	NEGLFC
TNK1	-0.127085	0.166624	-0.165766	0.869418	0.94746	-0.164398	NOTDEG	NEGLFC
CPLX3	-0.127019	3.8776	-0.375522	0.709899	0.873721	-0.371992	NOTDEG	NEGLFC
EDRF1	-0.126951	5.20121	-0.668583	0.509302	0.755574	-0.659924	NOTDEG	NEGLFC
WIPI1	-0.126719	2.77021	-0.262917	0.794721	0.915376	-0.260185	NOTDEG	NEGLFC
PRKAB1	-0.126536	2.96019	-0.366316	0.716618	0.877325	-0.362983	NOTDEG	NEGLFC
PDHX	-0.126536	6.10161	-0.547261	0.588118	0.804256	-0.541565	NOTDEG	NEGLFC
ZNF322	-0.126368	4.73028	-0.720032	0.477443	0.73248	-0.710421	NOTDEG	NEGLFC
HDAC9	-0.126363	9.0461	-0.294362	0.770444	0.903837	-0.291795	NOTDEG	NEGLFC
AL034550.2	-0.126321	-0.161921	-0.148633	0.882806	0.953177	-0.147413	NOTDEG	NEGLFC
ITCH	-0.125972	6.85366	-0.568493	0.574452	0.795838	-0.561506	NOTDEG	NEGLFC
OPA3	-0.12591	4.44881	-0.622893	0.539024	0.773619	-0.61429	NOTDEG	NEGLFC
FAM160B2	-0.125894	4.371	-0.787282	0.440101	0.706073	-0.772023	NOTDEG	NEGLFC
SMIM18	-0.125832	1.06837	-0.205691	0.838399	0.933406	-0.203941	NOTDEG	NEGLFC
C1QBP	-0.125597	2.35949	-0.375415	0.709924	0.873721	-0.371959	NOTDEG	NEGLFC
MED23	-0.125585	5.61341	-0.76934	0.44924	0.712933	-0.756683	NOTDEG	NEGLFC
OGDHL	-0.125468	4.73881	-0.620569	0.54123	0.774898	-0.610955	NOTDEG	NEGLFC
AC090578.2	-0.125405	-1.19608	-0.148717	0.883025	0.953177	-0.147135	NOTDEG	NEGLFC
LIX1L-AS1	-0.12531	1.57882	-0.331055	0.74283	0.889675	-0.328108	NOTDEG	NEGLFC
UBE3A	-0.125252	6.89344	-0.776971	0.444774	0.709343	-0.764157	NOTDEG	NEGLFC
LINC01483	-0.125233	1.82597	-0.32463	0.748301	0.892877	-0.32088	NOTDEG	NEGLFC
LIMD1	-0.125068	3.79961	-0.384278	0.703396	0.87036	-0.38074	NOTDEG	NEGLFC
SEPSECS-AS1	-0.124982	1.58703	-0.297997	0.767693	0.902288	-0.295394	NOTDEG	NEGLFC
KPNA2	-0.124968	3.54606	-0.531876	0.599903	0.81177	-0.524539	NOTDEG	NEGLFC
C21orf62-AS1	-0.124843	5.08054	-0.456312	0.651346	0.841641	-0.451892	NOTDEG	NEGLFC
PCDHGB1	-0.124838	0.000548724	-0.138441	0.891207	0.956815	-0.136777	NOTDEG	NEGLFC
POLR3B	-0.124779	5.09339	-0.93655	0.357862	0.645289	-0.919446	NOTDEG	NEGLFC
LRRC27	-0.124696	4.40775	-0.773248	0.445235	0.709731	-0.763383	NOTDEG	NEGLFC
ARHGEF18	-0.124694	5.71409	-0.684333	0.498849	0.747228	-0.676301	NOTDEG	NEGLFC
AC087639.2	-0.124668	0.378532	-0.167158	0.868355	0.947057	-0.165748	NOTDEG	NEGLFC
FBXO15	-0.124388	3.33391	-0.569584	0.573077	0.795143	-0.563526	NOTDEG	NEGLFC
SCLY	-0.124268	5.01974	-0.582986	0.565736	0.79034	-0.574343	NOTDEG	NEGLFC
CCDC91	-0.124264	8.05002	-0.51753	0.60846	0.817515	-0.512273	NOTDEG	NEGLFC
SNRPC	-0.124202	3.16087	-0.434303	0.667076	0.850415	-0.430164	NOTDEG	NEGLFC
DSN1	-0.12418	2.56127	-0.350265	0.728509	0.88324	-0.34711	NOTDEG	NEGLFC
CBR4	-0.124099	6.55868	-0.612633	0.546055	0.778064	-0.603682	NOTDEG	NEGLFC
MYO19	-0.124057	5.51214	-0.91482	0.370584	0.654968	-0.895381	NOTDEG	NEGLFC
SAMD4A	-0.124027	7.48892	-0.450821	0.655256	0.844655	-0.446472	NOTDEG	NEGLFC
NXF1	-0.12373	3.92806	-0.187903	0.852177	0.940126	-0.186341	NOTDEG	NEGLFC
HELLPAR	-0.123718	1.88491	-0.325937	0.746662	0.89177	-0.323043	NOTDEG	NEGLFC
BRPF1	-0.123687	2.39634	-0.336452	0.739744	0.888145	-0.332193	NOTDEG	NEGLFC
VPS13B	-0.123669	8.23477	-0.591454	0.558505	0.785884	-0.585064	NOTDEG	NEGLFC
ADAM10	-0.123566	6.95818	-0.530819	0.599873	0.81177	-0.524583	NOTDEG	NEGLFC
ZNF780B	-0.123554	6.78812	-0.722963	0.476995	0.732192	-0.711144	NOTDEG	NEGLFC
ATP6V0A2	-0.12346	5.17213	-0.739151	0.465441	0.723853	-0.729917	NOTDEG	NEGLFC
PLA1A	-0.12341	-1.16087	-0.128105	0.899045	0.959574	-0.126868	NOTDEG	NEGLFC
SLC39A1	-0.123321	0.762635	-0.242308	0.810277	0.921405	-0.240069	NOTDEG	NEGLFC
CDYL	-0.123304	6.14134	-0.685782	0.49924	0.747585	-0.675686	NOTDEG	NEGLFC
KLHL8	-0.123297	4.81547	-0.79512	0.433326	0.700495	-0.783512	NOTDEG	NEGLFC
CCNDBP1	-0.123205	3.39023	-0.328491	0.744749	0.890885	-0.325571	NOTDEG	NEGLFC
PTCHD1-AS	-0.122903	5.50301	-0.318526	0.752222	0.894263	-0.315711	NOTDEG	NEGLFC
CHST5	-0.122793	2.16331	-0.320388	0.750824	0.893671	-0.317553	NOTDEG	NEGLFC
AC008667.1	-0.122738	3.42931	-0.577094	0.568044	0.791594	-0.570935	NOTDEG	NEGLFC
FAM85B	-0.122648	4.81843	-0.343821	0.733477	0.885593	-0.340505	NOTDEG	NEGLFC
AC107071.1	-0.122597	-0.0167217	-0.227452	0.821774	0.926275	-0.225264	NOTDEG	NEGLFC
ANKRD7	-0.122576	5.31693	-0.404127	0.688894	0.862028	-0.400356	NOTDEG	NEGLFC
ZNF407	-0.122572	7.08471	-0.482983	0.63308	0.832383	-0.477396	NOTDEG	NEGLFC
SAMD13	-0.122568	1.97207	-0.267214	0.791253	0.913578	-0.264684	NOTDEG	NEGLFC
KCNJ4	-0.122384	3.09057	-0.357665	0.723246	0.880283	-0.354123	NOTDEG	NEGLFC
AC027031.2	-0.122378	3.84667	-0.344203	0.733017	0.885593	-0.341115	NOTDEG	NEGLFC
MRPL11	-0.122366	2.02653	-0.241067	0.81109	0.921712	-0.23902	NOTDEG	NEGLFC
AC011455.6	-0.122333	1.91136	-0.266441	0.791664	0.913784	-0.264151	NOTDEG	NEGLFC
AC021127.1	-0.122292	0.454358	-0.159352	0.874565	0.949597	-0.157863	NOTDEG	NEGLFC
WDHD1	-0.122274	3.21403	-0.328341	0.745251	0.891053	-0.324908	NOTDEG	NEGLFC
CCDC127	-0.121829	2.86311	-0.82694	0.418221	0.689314	-0.809512	NOTDEG	NEGLFC
SMU1	-0.12174	4.74649	-0.510131	0.61441	0.821056	-0.503788	NOTDEG	NEGLFC
ATP11B	-0.121673	6.12491	-0.644221	0.524986	0.764623	-0.635679	NOTDEG	NEGLFC
PIK3R2	-0.12167	4.46818	-0.490434	0.628339	0.829531	-0.484065	NOTDEG	NEGLFC
CCDC28A	-0.121637	4.36709	-0.573116	0.570701	0.793331	-0.56702	NOTDEG	NEGLFC
STK38	-0.121608	5.56759	-0.729329	0.471276	0.728079	-0.720405	NOTDEG	NEGLFC
GALT	-0.121581	4.30319	-0.465666	0.645043	0.837932	-0.460659	NOTDEG	NEGLFC
MLH3	-0.121433	6.12631	-0.845124	0.405136	0.680667	-0.832484	NOTDEG	NEGLFC
AFG1L	-0.121352	6.22036	-0.801761	0.42934	0.697574	-0.790322	NOTDEG	NEGLFC
MAGOHB	-0.121163	2.6859	-0.219231	0.827922	0.928809	-0.217367	NOTDEG	NEGLFC
POC5	-0.121156	3.91304	-0.539973	0.593074	0.807577	-0.534387	NOTDEG	NEGLFC
TCF12	-0.120963	8.8286	-0.396527	0.694433	0.865596	-0.392846	NOTDEG	NEGLFC
NFU1	-0.120962	4.82103	-0.656576	0.516298	0.760053	-0.649062	NOTDEG	NEGLFC
AL138824.1	-0.120949	1.36265	-0.269128	0.790664	0.913382	-0.265448	NOTDEG	NEGLFC
TMEM60	-0.120943	1.59397	-0.328329	0.745535	0.891174	-0.324532	NOTDEG	NEGLFC
MEF2D	-0.12089	5.17656	-0.738064	0.469434	0.726387	-0.7234	NOTDEG	NEGLFC
BAHD1	-0.120638	4.26838	-0.518515	0.608508	0.817515	-0.512205	NOTDEG	NEGLFC
AMY2B	-0.120626	5.40675	-0.705564	0.485728	0.738403	-0.697119	NOTDEG	NEGLFC
ECD	-0.120602	4.87256	-0.669471	0.508151	0.754607	-0.661719	NOTDEG	NEGLFC
CEP164	-0.120601	6.58304	-0.755551	0.455842	0.717957	-0.745712	NOTDEG	NEGLFC
WDR12	-0.120433	4.63471	-0.643284	0.52477	0.76453	-0.636009	NOTDEG	NEGLFC
SUSD5	-0.120292	3.72517	-0.447256	0.6578	0.845915	-0.442953	NOTDEG	NEGLFC
B3GAT1	-0.120289	7.08193	-0.49853	0.622211	0.826006	-0.492719	NOTDEG	NEGLFC
AC093298.2	-0.120275	2.00429	-0.238878	0.812984	0.922243	-0.236578	NOTDEG	NEGLFC
NOL9	-0.120266	5.20442	-0.710538	0.482683	0.736338	-0.701995	NOTDEG	NEGLFC
CA11	-0.120244	4.25949	-0.326619	0.746476	0.89177	-0.32329	NOTDEG	NEGLFC
POFUT1	-0.120096	3.79922	-0.697313	0.491489	0.742374	-0.687942	NOTDEG	NEGLFC
DIPK1B	-0.119981	3.97416	-0.41883	0.678617	0.856535	-0.41435	NOTDEG	NEGLFC
AC015563.1	-0.119864	-0.47707	-0.165833	0.869889	0.94746	-0.163799	NOTDEG	NEGLFC
SORL1	-0.119768	6.74397	-0.645192	0.52562	0.764871	-0.634706	NOTDEG	NEGLFC
BRINP2	-0.119681	7.26127	-0.529888	0.599965	0.811773	-0.524451	NOTDEG	NEGLFC
PIGS	-0.119644	2.93659	-0.273742	0.786099	0.9117	-0.27138	NOTDEG	NEGLFC
AL353743.2	-0.119501	3.6038	-0.432834	0.668132	0.850625	-0.428713	NOTDEG	NEGLFC
AC008393.1	-0.119499	0.282213	-0.182357	0.85649	0.942422	-0.180845	NOTDEG	NEGLFC
FGF2	-0.119315	3.30533	-0.358323	0.72253	0.879848	-0.355079	NOTDEG	NEGLFC
SORT1	-0.119254	7.30932	-0.415501	0.680961	0.858005	-0.411152	NOTDEG	NEGLFC
GNRH1	-0.119221	0.713183	-0.264883	0.793359	0.914446	-0.261951	NOTDEG	NEGLFC
AL157893.2	-0.119183	2.56931	-0.403307	0.690148	0.862498	-0.398654	NOTDEG	NEGLFC
AC245123.1	-0.118997	2.4091	-0.286042	0.777301	0.90742	-0.282837	NOTDEG	NEGLFC
H6PD	-0.11894	4.68847	-0.615812	0.542514	0.775946	-0.609016	NOTDEG	NEGLFC
ZNF846	-0.118894	5.19709	-0.655032	0.518317	0.761521	-0.645942	NOTDEG	NEGLFC
LSM2	-0.118756	2.12479	-0.356638	0.723779	0.880385	-0.353413	NOTDEG	NEGLFC
AC104532.2	-0.118738	1.26041	-0.205075	0.83904	0.933555	-0.203121	NOTDEG	NEGLFC
PCDHA13	-0.118729	1.23847	-0.235012	0.815993	0.923764	-0.232702	NOTDEG	NEGLFC
ANKRD28	-0.118573	7.29689	-0.481714	0.633393	0.832533	-0.476957	NOTDEG	NEGLFC
CIAPIN1	-0.118511	4.31614	-0.583594	0.563716	0.789483	-0.577331	NOTDEG	NEGLFC
PLEKHG5	-0.118511	5.69516	-0.471012	0.6417	0.836197	-0.465323	NOTDEG	NEGLFC
ILF3	-0.11846	5.98634	-0.863118	0.397365	0.674104	-0.846337	NOTDEG	NEGLFC
RWDD2A	-0.118241	2.66558	-0.22621	0.822576	0.926754	-0.224233	NOTDEG	NEGLFC
FGFR1OP	-0.118181	6.10544	-0.749518	0.459196	0.720179	-0.740172	NOTDEG	NEGLFC
ARID2	-0.118131	6.23864	-0.633863	0.53082	0.768473	-0.626755	NOTDEG	NEGLFC
AL162713.2	-0.118127	0.064075	-0.15443	0.878615	0.951732	-0.152725	NOTDEG	NEGLFC
NVL	-0.118018	6.10524	-0.744199	0.46236	0.722259	-0.734966	NOTDEG	NEGLFC
FAM228A	-0.117984	3.90859	-0.405317	0.688028	0.861958	-0.401533	NOTDEG	NEGLFC
DNAJC27	-0.117962	4.28533	-0.516419	0.609228	0.81794	-0.511175	NOTDEG	NEGLFC
EBAG9	-0.117936	3.49737	-0.419466	0.677769	0.856069	-0.41551	NOTDEG	NEGLFC
DDX50	-0.117814	5.6257	-0.687745	0.498382	0.746823	-0.677038	NOTDEG	NEGLFC
KYAT3	-0.117808	5.20725	-0.541092	0.592312	0.807144	-0.535489	NOTDEG	NEGLFC
MYL3	-0.117748	-0.398211	-0.135726	0.893052	0.957542	-0.134444	NOTDEG	NEGLFC
HNRNPA0	-0.117705	4.11338	-0.415291	0.681845	0.858568	-0.409946	NOTDEG	NEGLFC
TPK1	-0.117632	6.15345	-0.416154	0.680165	0.857415	-0.412239	NOTDEG	NEGLFC
DPCD	-0.117532	3.31463	-0.473592	0.639109	0.835047	-0.468945	NOTDEG	NEGLFC
MINDY2	-0.117504	6.18242	-0.546149	0.58968	0.805291	-0.5393	NOTDEG	NEGLFC
AC074117.1	-0.11748	2.48219	-0.341697	0.734884	0.885912	-0.338635	NOTDEG	NEGLFC
EXOC6B	-0.117446	8.91771	-0.504048	0.617791	0.822911	-0.498983	NOTDEG	NEGLFC
LSG1	-0.117402	3.47206	-0.37804	0.707977	0.872536	-0.374575	NOTDEG	NEGLFC
SDHA	-0.117393	5.70347	-0.922892	0.363191	0.649827	-0.909301	NOTDEG	NEGLFC
ANKRD30BL	-0.11723	8.82545	-0.567123	0.574733	0.796003	-0.561095	NOTDEG	NEGLFC
CERKL	-0.117192	0.164845	-0.167006	0.86845	0.947057	-0.165628	NOTDEG	NEGLFC
RIOK3	-0.117192	5.36359	-0.435272	0.66638	0.850103	-0.431121	NOTDEG	NEGLFC
VAMP7	-0.117063	3.85352	-0.398073	0.693305	0.864848	-0.394374	NOTDEG	NEGLFC
KRBA1	-0.117029	3.1181	-0.5085	0.61603	0.822128	-0.501485	NOTDEG	NEGLFC
ZNF236	-0.116775	5.47924	-0.613145	0.544253	0.776793	-0.606394	NOTDEG	NEGLFC
OBI1	-0.11677	4.14702	-0.493165	0.625371	0.827541	-0.488252	NOTDEG	NEGLFC
HAUS3	-0.116655	3.59446	-0.459233	0.649271	0.840505	-0.454775	NOTDEG	NEGLFC
CDCA4	-0.116634	1.5316	-0.27681	0.783763	0.910608	-0.274418	NOTDEG	NEGLFC
MEG3	-0.116522	10.9071	-0.564276	0.577394	0.797246	-0.557196	NOTDEG	NEGLFC
CBWD6	-0.11648	3.45513	-0.455696	0.651913	0.841928	-0.451106	NOTDEG	NEGLFC
PGBD1	-0.116473	5.04582	-0.560288	0.57931	0.798558	-0.554393	NOTDEG	NEGLFC
C5orf47	-0.116442	1.20766	-0.251566	0.803041	0.918282	-0.249414	NOTDEG	NEGLFC
PIK3R4	-0.116285	4.63064	-0.531437	0.598903	0.811247	-0.525978	NOTDEG	NEGLFC
RNF40	-0.11624	4.31253	-0.560587	0.580437	0.799092	-0.552747	NOTDEG	NEGLFC
RSRC1	-0.11617	6.54353	-0.710538	0.483201	0.736538	-0.701164	NOTDEG	NEGLFC
TMX3	-0.11615	5.27469	-0.538656	0.593972	0.808006	-0.533089	NOTDEG	NEGLFC
RAB30-DT	-0.11608	5.60057	-0.629186	0.534754	0.771046	-0.620766	NOTDEG	NEGLFC
MTMR6	-0.116059	5.46147	-0.755344	0.458122	0.719615	-0.741943	NOTDEG	NEGLFC
FAM78A	-0.115984	2.05431	-0.24768	0.806164	0.920085	-0.245378	NOTDEG	NEGLFC
CCDC43	-0.115968	2.7006	-0.320721	0.750574	0.89361	-0.317883	NOTDEG	NEGLFC
SGPP1	-0.115778	5.38063	-0.448087	0.657206	0.845504	-0.443774	NOTDEG	NEGLFC
ITPR1	-0.115769	6.97532	-0.446814	0.658115	0.846155	-0.442517	NOTDEG	NEGLFC
OXNAD1	-0.115655	5.17413	-0.557603	0.58112	0.799437	-0.551749	NOTDEG	NEGLFC
NRAS	-0.115536	2.86355	-0.405213	0.688461	0.861958	-0.400945	NOTDEG	NEGLFC
U91319.1	-0.115518	7.0161	-0.425557	0.67337	0.853455	-0.421527	NOTDEG	NEGLFC
OR2M3	-0.115354	1.24166	-0.153303	0.879153	0.952006	-0.152043	NOTDEG	NEGLFC
VPS33A	-0.115331	4.89334	-0.855248	0.39951	0.675791	-0.842497	NOTDEG	NEGLFC
POLDIP3	-0.115308	4.37152	-0.608429	0.548138	0.779541	-0.600553	NOTDEG	NEGLFC
DNAJB14	-0.1153	6.47536	-0.824554	0.418375	0.689406	-0.809244	NOTDEG	NEGLFC
APMAP	-0.115248	4.57597	-0.431608	0.669313	0.851246	-0.427091	NOTDEG	NEGLFC
DLG3	-0.115205	5.41316	-0.602433	0.552014	0.78159	-0.594745	NOTDEG	NEGLFC
TIMM23	-0.115133	4.46298	-0.693179	0.493358	0.743653	-0.684977	NOTDEG	NEGLFC
ARHGAP17	-0.115093	6.28724	-0.604293	0.55016	0.780797	-0.597521	NOTDEG	NEGLFC
PGGT1B	-0.114979	4.35403	-0.626954	0.53528	0.771101	-0.619967	NOTDEG	NEGLFC
ELP3	-0.114926	5.54369	-0.537193	0.595322	0.808641	-0.531139	NOTDEG	NEGLFC
SLC66A3	-0.114882	2.93451	-0.372927	0.711741	0.874625	-0.369519	NOTDEG	NEGLFC
HNRNPU	-0.114689	7.19848	-0.642659	0.52615	0.765188	-0.633895	NOTDEG	NEGLFC
AL121827.1	-0.114655	0.472386	-0.158323	0.875229	0.94983	-0.15702	NOTDEG	NEGLFC
FBH1	-0.114646	5.32308	-0.732031	0.469648	0.726421	-0.723052	NOTDEG	NEGLFC
RECK	-0.114621	5.92524	-0.582386	0.564519	0.789898	-0.576142	NOTDEG	NEGLFC
SNAP47	-0.114517	4.21496	-0.505883	0.617313	0.822666	-0.499661	NOTDEG	NEGLFC
GEMIN8	-0.114513	4.08929	-0.404819	0.688706	0.861958	-0.400612	NOTDEG	NEGLFC
TMEM175	-0.114492	5.33729	-0.605441	0.550407	0.780913	-0.597151	NOTDEG	NEGLFC
AC078983.1	-0.114484	-0.191115	-0.160186	0.873955	0.94925	-0.158636	NOTDEG	NEGLFC
VAC14-AS1	-0.114469	-0.0903392	-0.171741	0.864758	0.946324	-0.170321	NOTDEG	NEGLFC
SNX5	-0.114364	4.0783	-0.557878	0.581544	0.799909	-0.55113	NOTDEG	NEGLFC
AC007513.1	-0.114334	0.149932	-0.185351	0.854203	0.941065	-0.183758	NOTDEG	NEGLFC
KCMF1	-0.114322	5.74263	-0.670909	0.50733	0.75378	-0.663002	NOTDEG	NEGLFC
CBWD3	-0.114288	3.57721	-0.445754	0.660147	0.847104	-0.439711	NOTDEG	NEGLFC
RTCB	-0.114278	4.21466	-0.446557	0.658299	0.846259	-0.442263	NOTDEG	NEGLFC
COX6C	-0.114261	4.52887	-0.541987	0.591702	0.806874	-0.536371	NOTDEG	NEGLFC
CTSZ	-0.114234	1.06232	-0.181746	0.857757	0.942866	-0.17923	NOTDEG	NEGLFC
NOP56	-0.114173	5.39823	-0.664165	0.514105	0.758851	-0.65246	NOTDEG	NEGLFC
C8orf76	-0.113928	4.05643	-0.503554	0.618135	0.82306	-0.498496	NOTDEG	NEGLFC
AC005410.2	-0.11385	3.14975	-0.320451	0.751162	0.893768	-0.317107	NOTDEG	NEGLFC
CAMSAP1	-0.113797	6.1794	-0.765209	0.449934	0.713113	-0.755525	NOTDEG	NEGLFC
AP002026.1	-0.113752	2.03198	-0.254442	0.800835	0.91779	-0.252267	NOTDEG	NEGLFC
GHITM	-0.113709	3.90123	-0.227538	0.82162	0.926264	-0.225462	NOTDEG	NEGLFC
AZU1	-0.113547	2.06839	-0.330733	0.743725	0.890204	-0.326924	NOTDEG	NEGLFC
TTLL11	-0.113518	6.79941	-0.426777	0.672491	0.852969	-0.422731	NOTDEG	NEGLFC
MAP2K1	-0.113496	5.99462	-0.599937	0.553506	0.782704	-0.592514	NOTDEG	NEGLFC
ZNF461	-0.113377	4.62483	-0.691801	0.494212	0.744368	-0.683625	NOTDEG	NEGLFC
LINC00667	-0.113367	4.05763	-0.420352	0.677128	0.855425	-0.416385	NOTDEG	NEGLFC
PTCD3	-0.113111	5.96845	-0.841854	0.408646	0.682866	-0.82628	NOTDEG	NEGLFC
LINC01409	-0.113056	4.78043	-0.34425	0.733922	0.885618	-0.339914	NOTDEG	NEGLFC
FSIP2-AS1	-0.112866	5.41397	-0.380945	0.705842	0.871855	-0.377446	NOTDEG	NEGLFC
WDR88	-0.112707	0.859075	-0.16786	0.867784	0.947057	-0.166474	NOTDEG	NEGLFC
MTRNR2L8	-0.112705	0.992676	-0.132633	0.895591	0.958491	-0.131233	NOTDEG	NEGLFC
PPIL2	-0.112602	5.802	-0.69654	0.492989	0.743439	-0.685563	NOTDEG	NEGLFC
MYL6B	-0.112531	4.66902	-0.516706	0.609905	0.818289	-0.510209	NOTDEG	NEGLFC
MAL2	-0.112503	3.33663	-0.443205	0.662837	0.847886	-0.436	NOTDEG	NEGLFC
CUL4A	-0.112371	6.03309	-0.859112	0.396874	0.673874	-0.847218	NOTDEG	NEGLFC
ARF6	-0.112326	1.48549	-0.229033	0.820348	0.925891	-0.227098	NOTDEG	NEGLFC
MGAT5	-0.112309	7.59731	-0.451412	0.655363	0.844716	-0.446325	NOTDEG	NEGLFC
BRCA2	-0.112283	-0.0904442	-0.159222	0.87484	0.949694	-0.157513	NOTDEG	NEGLFC
CPSF1	-0.112147	3.89923	-0.473909	0.640303	0.835752	-0.467275	NOTDEG	NEGLFC
SYT3	-0.112103	3.67	-0.461092	0.648817	0.840194	-0.455407	NOTDEG	NEGLFC
ABCA10	-0.111817	6.564	-0.654897	0.51848	0.761526	-0.645691	NOTDEG	NEGLFC
TUBGCP4	-0.111766	4.12001	-0.580363	0.566363	0.790542	-0.573416	NOTDEG	NEGLFC
AC097534.1	-0.111726	2.02298	-0.428568	0.673298	0.853455	-0.421626	NOTDEG	NEGLFC
AGAP5	-0.111706	3.59519	-0.443387	0.661135	0.847319	-0.438347	NOTDEG	NEGLFC
AL513548.4	-0.111639	1.40872	-0.294885	0.770341	0.903831	-0.291929	NOTDEG	NEGLFC
MAP2K5	-0.111595	7.32955	-0.602483	0.551235	0.781171	-0.59591	NOTDEG	NEGLFC
PKP4	-0.111464	8.36487	-0.479853	0.6347	0.833407	-0.475122	NOTDEG	NEGLFC
GAS7	-0.111408	8.42267	-0.604365	0.549999	0.780739	-0.597761	NOTDEG	NEGLFC
ROR1-AS1	-0.111271	-0.0155977	-0.111466	0.912027	0.964549	-0.110482	NOTDEG	NEGLFC
UQCR11	-0.111241	3.53932	-0.378159	0.708038	0.872536	-0.374492	NOTDEG	NEGLFC
ABITRAM	-0.111135	3.65965	-0.523098	0.604625	0.815379	-0.517761	NOTDEG	NEGLFC
KCNG2	-0.111059	4.27597	-0.297413	0.768411	0.902637	-0.294454	NOTDEG	NEGLFC
ZNF688	-0.111036	2.78799	-0.422764	0.67666	0.855179	-0.417026	NOTDEG	NEGLFC
AL355834.2	-0.11098	2.18443	-0.305712	0.762414	0.899943	-0.302312	NOTDEG	NEGLFC
BGN	-0.110835	-1.14815	-0.130997	0.896624	0.958814	-0.129927	NOTDEG	NEGLFC
LIG4	-0.110829	3.51236	-0.391601	0.698036	0.868202	-0.387973	NOTDEG	NEGLFC
TRAF2	-0.110775	3.49492	-0.404541	0.689448	0.862284	-0.399605	NOTDEG	NEGLFC
DGCR10	-0.110754	-0.361345	-0.113044	0.910725	0.964366	-0.112125	NOTDEG	NEGLFC
SLC35B4	-0.110682	4.95913	-0.712614	0.483102	0.736538	-0.701322	NOTDEG	NEGLFC
ERP29	-0.110669	3.51608	-0.521885	0.60584	0.816236	-0.516021	NOTDEG	NEGLFC
RFC1	-0.11064	5.39699	-0.612011	0.545403	0.777559	-0.604663	NOTDEG	NEGLFC
ZNF140	-0.110628	4.13915	-0.431789	0.668883	0.850975	-0.427681	NOTDEG	NEGLFC
KLHL5	-0.110618	6.26932	-0.471548	0.640551	0.835938	-0.466928	NOTDEG	NEGLFC
LINC00574	-0.110452	1.35409	-0.227682	0.821388	0.926182	-0.22576	NOTDEG	NEGLFC
AC007906.1	-0.110431	-0.522349	-0.18491	0.854957	0.941527	-0.182797	NOTDEG	NEGLFC
HECTD3	-0.110411	3.11927	-0.251819	0.80295	0.918282	-0.249531	NOTDEG	NEGLFC
LPCAT4	-0.110405	5.56821	-0.215935	0.830453	0.930346	-0.214121	NOTDEG	NEGLFC
PCDH9	-0.110368	11.2059	-0.252158	0.802583	0.918282	-0.250005	NOTDEG	NEGLFC
AC007402.1	-0.11035	4.22488	-0.34554	0.732548	0.885296	-0.341737	NOTDEG	NEGLFC
AP000721.2	-0.110272	6.33459	-0.425883	0.674075	0.853975	-0.420563	NOTDEG	NEGLFC
FGFR1	-0.110029	4.91552	-0.425097	0.674816	0.854373	-0.419547	NOTDEG	NEGLFC
TOGARAM1	-0.109994	6.54118	-0.631608	0.532273	0.769422	-0.62454	NOTDEG	NEGLFC
PGAP3	-0.109855	3.39914	-0.328996	0.744371	0.890706	-0.326071	NOTDEG	NEGLFC
ZMYM6	-0.109834	5.29908	-0.62148	0.540194	0.774163	-0.612519	NOTDEG	NEGLFC
AC068790.7	-0.109701	1.92714	-0.276432	0.784051	0.910653	-0.274044	NOTDEG	NEGLFC
LINC01918	-0.109666	0.820934	-0.199397	0.843412	0.935938	-0.197531	NOTDEG	NEGLFC
PRKCZ	-0.109488	7.01338	-0.629075	0.535045	0.771046	-0.620323	NOTDEG	NEGLFC
AC106772.1	-0.109186	-0.719784	-0.130236	0.897221	0.959005	-0.129172	NOTDEG	NEGLFC
KLF8	-0.109144	2.20503	-0.330135	0.743519	0.890066	-0.327197	NOTDEG	NEGLFC
LINC01011	-0.109123	0.695856	-0.181882	0.856859	0.942544	-0.180374	NOTDEG	NEGLFC
ZNF25	-0.108877	5.78013	-0.624316	0.537761	0.77295	-0.616202	NOTDEG	NEGLFC
AL162458.1	-0.10884	2.41028	-0.258737	0.797548	0.916519	-0.256521	NOTDEG	NEGLFC
ZFP64	-0.108792	5.25215	-0.490543	0.627612	0.828966	-0.485091	NOTDEG	NEGLFC
THSD8	-0.108736	1.0577	-0.18892	0.851597	0.939987	-0.187081	NOTDEG	NEGLFC
PTPRJ	-0.108533	8.18657	-0.527644	0.602083	0.813407	-0.521407	NOTDEG	NEGLFC
AC007114.1	-0.108453	1.73716	-0.316297	0.754188	0.895524	-0.313122	NOTDEG	NEGLFC
MICAL2	-0.108382	6.76709	-0.501566	0.619516	0.824092	-0.496536	NOTDEG	NEGLFC
AL356295.1	-0.108208	3.52977	-0.391124	0.699359	0.868541	-0.386186	NOTDEG	NEGLFC
ZNF561-AS1	-0.108038	3.56836	-0.458801	0.649578	0.840736	-0.454349	NOTDEG	NEGLFC
HK3	-0.108031	-0.0071354	-0.131933	0.896092	0.958695	-0.1306	NOTDEG	NEGLFC
RAB9A	-0.107959	3.69962	-0.409956	0.685198	0.860668	-0.405381	NOTDEG	NEGLFC
UBE2N	-0.10785	5.27363	-0.430506	0.66993	0.8517	-0.426245	NOTDEG	NEGLFC
SELENOW	-0.107775	4.74622	-0.205769	0.838317	0.933406	-0.204047	NOTDEG	NEGLFC
AKAP8L	-0.107613	7.09592	-0.988762	0.334924	0.625746	-0.964243	NOTDEG	NEGLFC
PTPRF	-0.107528	5.68412	-0.547686	0.588545	0.804379	-0.540946	NOTDEG	NEGLFC
NKAP	-0.10747	4.14302	-0.542882	0.592437	0.807148	-0.535308	NOTDEG	NEGLFC
BCAP31	-0.107357	3.29904	-0.286916	0.776358	0.90699	-0.284069	NOTDEG	NEGLFC
GINM1	-0.107198	5.33434	-0.647197	0.522382	0.763304	-0.639678	NOTDEG	NEGLFC
CDC42	-0.107191	5.71504	-0.590085	0.560772	0.787551	-0.581695	NOTDEG	NEGLFC
SLC29A2	-0.10719	3.68429	-0.383338	0.706042	0.871855	-0.377177	NOTDEG	NEGLFC
CHST7	-0.107186	1.51349	-0.208811	0.836049	0.932519	-0.20695	NOTDEG	NEGLFC
EIF4B	-0.107179	5.58754	-0.691085	0.497231	0.746169	-0.678854	NOTDEG	NEGLFC
WLS	-0.107168	6.61684	-0.48069	0.634114	0.832905	-0.475944	NOTDEG	NEGLFC
DARS-AS1	-0.107122	0.564325	-0.176502	0.861048	0.944335	-0.17504	NOTDEG	NEGLFC
AC011509.2	-0.107108	1.13199	-0.165824	0.869818	0.94746	-0.163889	NOTDEG	NEGLFC
AL355377.4	-0.107008	0.662807	-0.163124	0.871502	0.948001	-0.161751	NOTDEG	NEGLFC
MTRF1L	-0.106818	3.40341	-0.481567	0.634104	0.832905	-0.475959	NOTDEG	NEGLFC
ATP5PF	-0.106815	3.78226	-0.274779	0.785309	0.911215	-0.272407	NOTDEG	NEGLFC
AL158801.3	-0.106768	-0.18584	-0.108179	0.914551	0.965578	-0.1073	NOTDEG	NEGLFC
ERCC6L2	-0.106561	7.04891	-0.586326	0.561902	0.788067	-0.580019	NOTDEG	NEGLFC
ASNS	-0.106365	2.2701	-0.301848	0.764783	0.900646	-0.299205	NOTDEG	NEGLFC
AL360181.1	-0.106312	0.94444	-0.188423	0.851813	0.940064	-0.186805	NOTDEG	NEGLFC
PUS1	-0.106252	3.94129	-0.479357	0.635049	0.83341	-0.474632	NOTDEG	NEGLFC
EIF2B5	-0.106252	3.89083	-0.219505	0.827696	0.928745	-0.217658	NOTDEG	NEGLFC
PTRH2	-0.10622	3.91978	-0.614356	0.543463	0.776358	-0.607584	NOTDEG	NEGLFC
AUH	-0.10621	7.0393	-0.466901	0.643875	0.837304	-0.462288	NOTDEG	NEGLFC
TRIM16	-0.106161	4.48926	-0.488907	0.628747	0.829594	-0.483492	NOTDEG	NEGLFC
OSBP2	-0.106156	8.3297	-0.471044	0.640908	0.835967	-0.46643	NOTDEG	NEGLFC
METTL25	-0.106103	5.50745	-0.391311	0.698267	0.868202	-0.387661	NOTDEG	NEGLFC
ZNF385D	-0.105988	10.2416	-0.288576	0.774826	0.906021	-0.286068	NOTDEG	NEGLFC
COX20	-0.105952	4.37479	-0.486288	0.630319	0.830866	-0.481278	NOTDEG	NEGLFC
SEC63	-0.105908	6.32869	-0.628538	0.534743	0.771046	-0.620782	NOTDEG	NEGLFC
AC098829.1	-0.105821	6.45998	-0.272546	0.787095	0.912016	-0.270085	NOTDEG	NEGLFC
ZNF565	-0.105766	5.49604	-0.468901	0.642924	0.837033	-0.463614	NOTDEG	NEGLFC
MAPKAPK5-AS1	-0.105585	2.22256	-0.230343	0.819339	0.925549	-0.228395	NOTDEG	NEGLFC
ADGRB1	-0.10557	5.989	-0.34196	0.735484	0.886152	-0.337839	NOTDEG	NEGLFC
AC091729.3	-0.105517	0.84165	-0.183138	0.856172	0.942413	-0.181249	NOTDEG	NEGLFC
GUSB	-0.105444	4.36884	-0.415643	0.680534	0.857577	-0.411734	NOTDEG	NEGLFC
RBAK	-0.105434	4.21782	-0.555466	0.582563	0.800917	-0.549645	NOTDEG	NEGLFC
LRRIQ1	-0.105359	2.79672	-0.282752	0.779247	0.908263	-0.280301	NOTDEG	NEGLFC
TP53INP1	-0.105333	2.61655	-0.270259	0.788753	0.912739	-0.267931	NOTDEG	NEGLFC
RPL15	-0.105267	3.17712	-0.195828	0.846061	0.937353	-0.194146	NOTDEG	NEGLFC
NOA1	-0.105113	2.81655	-0.466704	0.643975	0.837304	-0.462148	NOTDEG	NEGLFC
BRD8	-0.104999	5.41036	-0.498552	0.621967	0.825859	-0.493065	NOTDEG	NEGLFC
RBM27	-0.104958	5.32513	-0.477486	0.636366	0.833983	-0.472786	NOTDEG	NEGLFC
VAMP4	-0.104886	4.31058	-0.54942	0.587359	0.803462	-0.542667	NOTDEG	NEGLFC
SLC39A5	-0.10483	-0.894059	-0.121056	0.904601	0.961481	-0.119851	NOTDEG	NEGLFC
TPGS1	-0.104662	2.82994	-0.345683	0.731916	0.885077	-0.342578	NOTDEG	NEGLFC
AC107204.1	-0.104645	4.14368	-0.412969	0.682821	0.859045	-0.408616	NOTDEG	NEGLFC
CEP44	-0.104566	4.46098	-0.394601	0.696067	0.866862	-0.390635	NOTDEG	NEGLFC
RTN4IP1	-0.104538	4.35996	-0.513196	0.612043	0.819472	-0.507159	NOTDEG	NEGLFC
GNB4	-0.104501	4.35022	-0.344135	0.733608	0.885593	-0.34033	NOTDEG	NEGLFC
SLC26A4-AS1	-0.104341	2.32637	-0.260815	0.796156	0.915771	-0.258325	NOTDEG	NEGLFC
IFITM10	-0.104228	4.38196	-0.475377	0.638472	0.834611	-0.469837	NOTDEG	NEGLFC
LONP2	-0.10413	7.36182	-1.16489	0.255807	0.552586	-1.13636	NOTDEG	NEGLFC
VEZT	-0.104045	6.94701	-0.754796	0.456068	0.718198	-0.745337	NOTDEG	NEGLFC
SCAP	-0.104015	5.58194	-0.512257	0.612102	0.819472	-0.507076	NOTDEG	NEGLFC
MTRR	-0.10395	4.66032	-0.569955	0.573196	0.795143	-0.56335	NOTDEG	NEGLFC
SNX4	-0.103806	5.77213	-0.474721	0.638313	0.834539	-0.470058	NOTDEG	NEGLFC
VPS26C	-0.103771	5.19882	-0.690031	0.495308	0.745037	-0.68189	NOTDEG	NEGLFC
NPEPPS	-0.103737	7.25755	-0.956201	0.347663	0.636302	-0.939132	NOTDEG	NEGLFC
LGALSL	-0.103596	2.42716	-0.24111	0.811057	0.921712	-0.239062	NOTDEG	NEGLFC
EGF	-0.103592	2.51003	-0.259013	0.797337	0.916509	-0.256795	NOTDEG	NEGLFC
ADAMTSL2	-0.103473	3.46466	-0.316854	0.754018	0.895484	-0.313346	NOTDEG	NEGLFC
TLE1	-0.103306	4.22121	-0.348386	0.730148	0.88404	-0.344928	NOTDEG	NEGLFC
RAD23B	-0.103305	5.50335	-0.552021	0.584892	0.802514	-0.546252	NOTDEG	NEGLFC
SLC10A4	-0.103264	3.18003	-0.201201	0.841968	0.935052	-0.199377	NOTDEG	NEGLFC
AL136307.1	-0.103251	2.22705	-0.319461	0.75152	0.893834	-0.316636	NOTDEG	NEGLFC
ZNF136	-0.103011	3.66329	-0.494856	0.624191	0.827006	-0.48992	NOTDEG	NEGLFC
ELFN1	-0.102886	5.61269	-0.394075	0.696784	0.867479	-0.389666	NOTDEG	NEGLFC
TRIP12	-0.10276	7.13838	-0.558158	0.580746	0.799278	-0.552295	NOTDEG	NEGLFC
SERINC5	-0.102726	7.16948	-0.384426	0.703288	0.870358	-0.380886	NOTDEG	NEGLFC
AC008555.5	-0.102575	-0.716898	-0.125859	0.900656	0.960459	-0.124833	NOTDEG	NEGLFC
FBF1	-0.102572	4.78733	-0.474754	0.640649	0.835941	-0.466792	NOTDEG	NEGLFC
HDX	-0.102434	6.05981	-0.517113	0.608748	0.817515	-0.511862	NOTDEG	NEGLFC
USP47	-0.102096	7.55283	-0.53142	0.598915	0.811247	-0.525961	NOTDEG	NEGLFC
ARMC4	-0.102001	0.681665	-0.157198	0.876108	0.950222	-0.155904	NOTDEG	NEGLFC
CD81	-0.101964	3.45483	-0.229397	0.820227	0.925861	-0.227253	NOTDEG	NEGLFC
POLR2C	-0.101898	3.25332	-0.345331	0.732178	0.885139	-0.34223	NOTDEG	NEGLFC
TSG101	-0.101862	5.33973	-0.562163	0.578048	0.797613	-0.556238	NOTDEG	NEGLFC
COA5	-0.101769	3.17396	-0.401168	0.691049	0.863185	-0.397432	NOTDEG	NEGLFC
ZC3H18	-0.101762	5.10449	-0.658373	0.515159	0.759675	-0.650826	NOTDEG	NEGLFC
BX322234.1	-0.101761	1.4698	-0.176989	0.860788	0.944253	-0.175371	NOTDEG	NEGLFC
MKKS	-0.101734	3.68817	-0.330314	0.743452	0.890066	-0.327286	NOTDEG	NEGLFC
AC092338.3	-0.10173	1.85467	-0.205129	0.838812	0.933482	-0.203413	NOTDEG	NEGLFC
TPX2	-0.101691	0.920725	-0.237995	0.813451	0.922474	-0.235977	NOTDEG	NEGLFC
SCAMP5	-0.101618	7.16899	-0.643657	0.525791	0.765064	-0.634444	NOTDEG	NEGLFC
GATD1	-0.101435	4.60448	-0.816611	0.423295	0.693905	-0.800717	NOTDEG	NEGLFC
FBXL7	-0.101432	8.95602	-0.22585	0.822823	0.926794	-0.223915	NOTDEG	NEGLFC
HMGB3	-0.101215	1.96366	-0.169717	0.866335	0.946722	-0.168315	NOTDEG	NEGLFC
FNDC3A	-0.101191	7.55338	-0.460832	0.648136	0.839534	-0.456353	NOTDEG	NEGLFC
LINC00921	-0.100992	-0.323215	-0.177526	0.860798	0.944253	-0.175358	NOTDEG	NEGLFC
DNHD1	-0.100953	5.61579	-0.483988	0.632184	0.831901	-0.478655	NOTDEG	NEGLFC
TMEM209	-0.100811	3.86452	-0.551768	0.585872	0.802683	-0.544828	NOTDEG	NEGLFC
TMEM33	-0.100759	4.34644	-0.400212	0.693653	0.865117	-0.393903	NOTDEG	NEGLFC
GRB14	-0.100728	3.83239	-0.301886	0.765283	0.900748	-0.298551	NOTDEG	NEGLFC
ARFGEF2	-0.100623	7.01605	-0.743848	0.462569	0.722259	-0.734623	NOTDEG	NEGLFC
FCHSD1	-0.100364	2.5331	-0.226599	0.822227	0.926574	-0.224681	NOTDEG	NEGLFC
AC124947.1	-0.100364	1.02477	-0.200565	0.842349	0.935192	-0.19889	NOTDEG	NEGLFC
RBM7	-0.100337	2.25617	-0.286438	0.776635	0.907044	-0.283707	NOTDEG	NEGLFC
VRK1	-0.100332	5.39801	-0.419525	0.677726	0.856069	-0.415569	NOTDEG	NEGLFC
TMEM186	-0.100235	1.26739	-0.217343	0.830196	0.930165	-0.21445	NOTDEG	NEGLFC
RO60	-0.100081	5.07886	-0.479803	0.635486	0.833481	-0.474019	NOTDEG	NEGLFC
AP003419.3	-0.0999527	0.454363	-0.150145	0.882824	0.953177	-0.14739	NOTDEG	NEGLFC
NETO2	-0.0996427	6.76971	-0.30406	0.763114	0.900083	-0.301395	NOTDEG	NEGLFC
SETD3	-0.0995645	5.93466	-0.523969	0.605555	0.815964	-0.516429	NOTDEG	NEGLFC
MCMBP	-0.0995115	4.03337	-0.310884	0.757969	0.89807	-0.308148	NOTDEG	NEGLFC
AC062004.1	-0.0994344	-0.924931	-0.123895	0.902388	0.960895	-0.122646	NOTDEG	NEGLFC
CABLES2	-0.0993078	3.55529	-0.379445	0.707501	0.872456	-0.375215	NOTDEG	NEGLFC
RNF114	-0.0992869	4.91795	-0.659158	0.516468	0.760053	-0.648799	NOTDEG	NEGLFC
AC068205.2	-0.0992638	2.21366	-0.339734	0.736348	0.886669	-0.336694	NOTDEG	NEGLFC
SOGA1	-0.0991454	6.88558	-0.623451	0.537549	0.772839	-0.616524	NOTDEG	NEGLFC
SNX24	-0.0991023	5.96873	-0.505564	0.617424	0.822757	-0.499505	NOTDEG	NEGLFC
HSPB11	-0.0989091	4.6503	-0.429787	0.670323	0.851728	-0.425704	NOTDEG	NEGLFC
SI	-0.0988901	-1.27406	-0.100857	0.920388	0.968251	-0.0999445	NOTDEG	NEGLFC
EPB41L5	-0.0988666	6.66397	-0.581134	0.565352	0.790164	-0.574911	NOTDEG	NEGLFC
XRN2	-0.0988288	6.04399	-0.583968	0.564834	0.790036	-0.575676	NOTDEG	NEGLFC
TANK	-0.0988079	5.54286	-0.381415	0.705497	0.871855	-0.377911	NOTDEG	NEGLFC
ZC3H12C	-0.0987819	5.41443	-0.465	0.645285	0.838002	-0.460322	NOTDEG	NEGLFC
AC025048.4	-0.0986046	1.07708	-0.212319	0.833248	0.931195	-0.210538	NOTDEG	NEGLFC
AL592156.2	-0.0985617	3.83767	-0.229108	0.821084	0.925943	-0.226151	NOTDEG	NEGLFC
BRSK1	-0.0985368	6.53143	-0.41321	0.682297	0.858898	-0.409331	NOTDEG	NEGLFC
AL358394.1	-0.0984957	0.589134	-0.131721	0.896474	0.958814	-0.130116	NOTDEG	NEGLFC
SEC22C	-0.0984924	4.50154	-0.624094	0.537838	0.772973	-0.616085	NOTDEG	NEGLFC
ST3GAL5	-0.0983698	6.32414	-0.468553	0.642667	0.836868	-0.463973	NOTDEG	NEGLFC
TMEM168	-0.0983346	5.29936	-0.465646	0.645077	0.837932	-0.460611	NOTDEG	NEGLFC
TTC4	-0.0982742	3.95525	-0.238602	0.812984	0.922243	-0.236578	NOTDEG	NEGLFC
UBR5-AS1	-0.0979855	2.32453	-0.257923	0.798243	0.91696	-0.255621	NOTDEG	NEGLFC
AC046134.2	-0.097906	7.20023	-0.679949	0.503568	0.750861	-0.668886	NOTDEG	NEGLFC
AC005332.3	-0.0978923	1.24206	-0.222946	0.82504	0.927881	-0.221067	NOTDEG	NEGLFC
TM9SF3	-0.0978849	5.91792	-0.461822	0.647434	0.839195	-0.45733	NOTDEG	NEGLFC
AC083798.2	-0.0977656	2.82678	-0.253345	0.801674	0.918109	-0.251181	NOTDEG	NEGLFC
NCAN	-0.0977595	5.33247	-0.590578	0.560115	0.786993	-0.582671	NOTDEG	NEGLFC
C1orf61	-0.097697	6.02959	-0.339309	0.736827	0.886784	-0.336058	NOTDEG	NEGLFC
HERC1	-0.0976843	8.74005	-0.726786	0.47281	0.72913	-0.717915	NOTDEG	NEGLFC
MMP2	-0.0976227	0.336322	-0.143585	0.886979	0.954894	-0.142127	NOTDEG	NEGLFC
CHERP	-0.0975452	4.41469	-0.55634	0.583067	0.801217	-0.54891	NOTDEG	NEGLFC
ZNF674	-0.0974594	3.75781	-0.555915	0.583893	0.801623	-0.547708	NOTDEG	NEGLFC
AC022523.1	-0.0972824	5.21475	-0.26328	0.794077	0.914849	-0.261021	NOTDEG	NEGLFC
MIA2	-0.097184	6.01033	-0.572928	0.571661	0.793993	-0.565607	NOTDEG	NEGLFC
FAM98A	-0.0971449	3.50688	-0.220096	0.82724	0.928547	-0.218243	NOTDEG	NEGLFC
RAB3IP	-0.0971411	6.97029	-0.519982	0.607816	0.817158	-0.513193	NOTDEG	NEGLFC
AC097515.1	-0.0967695	3.08822	-0.246556	0.806877	0.920308	-0.244456	NOTDEG	NEGLFC
TMEM87B	-0.0967483	4.62816	-0.49878	0.622789	0.826268	-0.491901	NOTDEG	NEGLFC
HSPBAP1	-0.0967363	5.03689	-0.466978	0.643782	0.837261	-0.462418	NOTDEG	NEGLFC
DARS	-0.0966992	5.02556	-0.321787	0.749774	0.893091	-0.318938	NOTDEG	NEGLFC
IL1R1	-0.0966063	1.52285	-0.14126	0.888755	0.955504	-0.139879	NOTDEG	NEGLFC
PCGF5	-0.0965969	7.32391	-0.45061	0.655406	0.844717	-0.446264	NOTDEG	NEGLFC
GAB2	-0.096542	7.46429	-0.373133	0.711589	0.874547	-0.369723	NOTDEG	NEGLFC
SNHG19	-0.0964568	1.03805	-0.13729	0.891689	0.956964	-0.136167	NOTDEG	NEGLFC
TMEM86B	-0.0964005	2.28597	-0.139073	0.890335	0.956201	-0.13788	NOTDEG	NEGLFC
RIC8B	-0.0963928	6.49282	-0.755237	0.456882	0.718744	-0.74399	NOTDEG	NEGLFC
LRRC8C	-0.0963595	5.89911	-0.452131	0.654323	0.844151	-0.447765	NOTDEG	NEGLFC
FSCN2	-0.0962492	-0.506179	-0.114996	0.909307	0.963847	-0.113913	NOTDEG	NEGLFC
MTSS1	-0.0961316	8.80405	-0.291945	0.772274	0.905158	-0.289402	NOTDEG	NEGLFC
MPP1	-0.0959626	3.54861	-0.527392	0.601881	0.813357	-0.521698	NOTDEG	NEGLFC
BRAP	-0.0959565	4.8528	-0.49703	0.622675	0.826268	-0.492063	NOTDEG	NEGLFC
CAMKK1	-0.0959002	5.54604	-0.398384	0.693734	0.865144	-0.393793	NOTDEG	NEGLFC
ZNRF2	-0.09585	5.49234	-0.496941	0.622737	0.826268	-0.491975	NOTDEG	NEGLFC
EXOSC7	-0.0958465	4.65713	-0.621141	0.539085	0.773619	-0.614197	NOTDEG	NEGLFC
FAM200A	-0.0958119	3.09254	-0.475635	0.637819	0.834123	-0.47075	NOTDEG	NEGLFC
NIPBL-DT	-0.0957737	3.82598	-0.409475	0.685007	0.860648	-0.405641	NOTDEG	NEGLFC
DICER1	-0.0957719	7.16926	-0.523908	0.604867	0.815527	-0.517414	NOTDEG	NEGLFC
SLX1A	-0.0957428	-0.701482	-0.0931682	0.926369	0.971736	-0.0924136	NOTDEG	NEGLFC
CYB5A	-0.095533	3.12419	-0.360327	0.721046	0.8791	-0.357061	NOTDEG	NEGLFC
LRRC8D	-0.0955206	6.91832	-0.379646	0.706796	0.872235	-0.376162	NOTDEG	NEGLFC
FNIP1	-0.0951991	7.64631	-0.394743	0.695735	0.866575	-0.391084	NOTDEG	NEGLFC
AP006621.3	-0.0951923	4.427	-0.447446	0.658906	0.84645	-0.441425	NOTDEG	NEGLFC
SFXN1	-0.095035	5.86586	-0.644353	0.524086	0.764222	-0.63706	NOTDEG	NEGLFC
AC074351.1	-0.0948801	0.54071	-0.192233	0.848815	0.939239	-0.19063	NOTDEG	NEGLFC
GOLGA7B	-0.0948531	3.96579	-0.33735	0.738127	0.887342	-0.334335	NOTDEG	NEGLFC
ZNF484	-0.0947943	4.34971	-0.445783	0.659432	0.846683	-0.440698	NOTDEG	NEGLFC
ILF2	-0.0947698	3.06416	-0.237353	0.813945	0.922693	-0.23534	NOTDEG	NEGLFC
CNOT7	-0.0947272	4.50067	-0.326519	0.746506	0.89177	-0.323249	NOTDEG	NEGLFC
PCDH11Y	-0.0945013	6.442	-0.229759	0.819837	0.925852	-0.227754	NOTDEG	NEGLFC
NBAS	-0.0944586	7.72313	-0.543055	0.590976	0.806441	-0.537423	NOTDEG	NEGLFC
SAT2	-0.094455	4.01602	-0.13107	0.896567	0.958814	-0.13	NOTDEG	NEGLFC
AC008124.1	-0.0943219	3.40957	-0.398435	0.69304	0.864628	-0.394733	NOTDEG	NEGLFC
FAM120B	-0.0942435	7.28122	-0.418953	0.678139	0.856322	-0.415004	NOTDEG	NEGLFC
SLC30A9	-0.0941021	6.5139	-0.550395	0.585993	0.802683	-0.544651	NOTDEG	NEGLFC
CAPRIN1	-0.093946	5.5995	-0.578964	0.568158	0.79161	-0.570767	NOTDEG	NEGLFC
NDUFAF7	-0.0939081	4.85168	-0.649918	0.521583	0.763262	-0.640908	NOTDEG	NEGLFC
RPS17	-0.0938445	1.53622	-0.124818	0.901473	0.960704	-0.1238	NOTDEG	NEGLFC
ERAP1	-0.0938293	3.79762	-0.470774	0.641479	0.836197	-0.465631	NOTDEG	NEGLFC
CARS2	-0.0937346	5.94028	-0.581048	0.565409	0.790164	-0.574826	NOTDEG	NEGLFC
ZNF469	-0.0936932	3.84	-0.308437	0.760029	0.898873	-0.305443	NOTDEG	NEGLFC
MCFD2	-0.0935219	4.12116	-0.341558	0.734988	0.885912	-0.338498	NOTDEG	NEGLFC
TRADD	-0.0934312	1.79125	-0.240937	0.81119	0.921712	-0.238891	NOTDEG	NEGLFC
SLC6A2	-0.0933944	1.02683	-0.16603	0.869354	0.947447	-0.16448	NOTDEG	NEGLFC
NPAS3	-0.0933822	10.9401	-0.223843	0.824348	0.927581	-0.221956	NOTDEG	NEGLFC
SNX21	-0.093334	2.6083	-0.309056	0.759485	0.89867	-0.306157	NOTDEG	NEGLFC
SMIM10L1	-0.0932405	2.48725	-0.340779	0.735584	0.886175	-0.337707	NOTDEG	NEGLFC
KATNBL1	-0.093239	6.35115	-0.480109	0.634793	0.833407	-0.474992	NOTDEG	NEGLFC
LINC00310	-0.0932341	4.25921	-0.495108	0.624431	0.827268	-0.48958	NOTDEG	NEGLFC
TFR2	-0.0931919	3.60588	-0.347836	0.730962	0.884196	-0.343846	NOTDEG	NEGLFC
TRIM7	-0.093145	2.74246	-0.293955	0.771499	0.904596	-0.290415	NOTDEG	NEGLFC
METTL2A	-0.093082	3.72428	-0.631717	0.533068	0.770111	-0.623329	NOTDEG	NEGLFC
C17orf58	-0.0930628	1.02987	-0.160477	0.873547	0.948963	-0.159155	NOTDEG	NEGLFC
HSBP1	-0.0930474	3.90646	-0.43624	0.667275	0.850444	-0.42989	NOTDEG	NEGLFC
DNTTIP2	-0.0929844	3.22468	-0.343646	0.733432	0.885593	-0.340563	NOTDEG	NEGLFC
ZNF432	-0.0929145	4.14566	-0.36802	0.715693	0.876859	-0.364221	NOTDEG	NEGLFC
PARK7	-0.0928302	4.37071	-0.476098	0.637343	0.834095	-0.471418	NOTDEG	NEGLFC
MOB3A	-0.0928179	4.95606	-0.392635	0.697864	0.868169	-0.388205	NOTDEG	NEGLFC
RERE-AS1	-0.092741	-0.560646	-0.132155	0.896123	0.958695	-0.130561	NOTDEG	NEGLFC
AL355512.1	-0.0927281	0.947498	-0.171387	0.865033	0.946326	-0.169971	NOTDEG	NEGLFC
CEP78	-0.0925553	5.2005	-0.477926	0.636607	0.834072	-0.472448	NOTDEG	NEGLFC
BBIP1	-0.0925405	4.81145	-0.523597	0.604282	0.815032	-0.518252	NOTDEG	NEGLFC
PTMA	-0.0924795	5.82462	-0.210324	0.834791	0.931862	-0.20856	NOTDEG	NEGLFC
LETMD1	-0.0924281	4.63534	-0.345109	0.732343	0.885211	-0.342011	NOTDEG	NEGLFC
CHML	-0.0923875	3.55938	-0.278909	0.782411	0.910164	-0.276179	NOTDEG	NEGLFC
ZCRB1	-0.0923639	3.46896	-0.276551	0.78396	0.910653	-0.274162	NOTDEG	NEGLFC
NEK1	-0.0922578	7.47095	-0.616693	0.543413	0.776358	-0.60766	NOTDEG	NEGLFC
CBX3	-0.0922525	4.64047	-0.359537	0.722301	0.879677	-0.355386	NOTDEG	NEGLFC
HSD17B4	-0.0921605	6.74235	-0.354775	0.72516	0.881215	-0.351571	NOTDEG	NEGLFC
SRSF1	-0.0921459	5.12718	-0.31876	0.752356	0.894267	-0.315535	NOTDEG	NEGLFC
SPNS3	-0.0921408	0.400541	-0.135656	0.893095	0.957542	-0.13439	NOTDEG	NEGLFC
AC093157.1	-0.0921122	3.80893	-0.331359	0.742603	0.889611	-0.328409	NOTDEG	NEGLFC
TRIM44	-0.0920271	7.44122	-0.653543	0.519073	0.762	-0.644774	NOTDEG	NEGLFC
MPG	-0.0919962	3.19246	-0.283807	0.778665	0.908144	-0.281059	NOTDEG	NEGLFC
SLC35A5	-0.0919406	3.93599	-0.492003	0.627234	0.828634	-0.485624	NOTDEG	NEGLFC
NPIPA9	-0.0918837	1.61991	-0.297746	0.768028	0.902572	-0.294956	NOTDEG	NEGLFC
CEP85L	-0.0918134	6.99579	-0.430546	0.670209	0.851728	-0.425862	NOTDEG	NEGLFC
HEMK1	-0.0917854	2.94513	-0.273217	0.786498	0.911841	-0.27086	NOTDEG	NEGLFC
BX255925.3	-0.091592	2.47529	-0.21497	0.831343	0.930654	-0.212979	NOTDEG	NEGLFC
AC145124.1	-0.0915804	2.7658	-0.190052	0.850507	0.939664	-0.188471	NOTDEG	NEGLFC
PC	-0.09141	4.76821	-0.425473	0.673431	0.853455	-0.421443	NOTDEG	NEGLFC
HCG17	-0.0913864	6.79533	-0.368625	0.714913	0.876659	-0.365265	NOTDEG	NEGLFC
U2AF1L5	-0.0913603	0.836039	-0.107287	0.915253	0.966007	-0.106415	NOTDEG	NEGLFC
BCAT1	-0.0913543	6.2032	-0.437405	0.665792	0.849788	-0.43193	NOTDEG	NEGLFC
SMCHD1	-0.0913525	7.26995	-0.578518	0.567921	0.791534	-0.571117	NOTDEG	NEGLFC
CCNT1	-0.0912904	4.2318	-0.691813	0.495359	0.745037	-0.681811	NOTDEG	NEGLFC
MAGEE2	-0.0912407	-0.965216	-0.119131	0.906288	0.962552	-0.117722	NOTDEG	NEGLFC
APC2	-0.0912091	5.40715	-0.38352	0.704735	0.871468	-0.378937	NOTDEG	NEGLFC
LCLAT1	-0.0911611	6.00582	-0.441271	0.662079	0.847626	-0.437044	NOTDEG	NEGLFC
RMND5B	-0.0911151	5.25795	-0.43925	0.663527	0.848231	-0.435048	NOTDEG	NEGLFC
TM2D3	-0.0911031	4.98868	-0.656791	0.518592	0.761526	-0.645518	NOTDEG	NEGLFC
UBA1	-0.0910487	4.94673	-0.573069	0.573519	0.795274	-0.562877	NOTDEG	NEGLFC
ZNF570	-0.0908482	3.20885	-0.323561	0.748443	0.892877	-0.320693	NOTDEG	NEGLFC
TMF1	-0.090777	5.04871	-0.514829	0.610324	0.818593	-0.509611	NOTDEG	NEGLFC
NANP	-0.0907523	1.96111	-0.307086	0.760879	0.89905	-0.304327	NOTDEG	NEGLFC
TBC1D2	-0.0906342	4.38972	-0.333961	0.740658	0.888573	-0.330982	NOTDEG	NEGLFC
ROS1	-0.0905904	0.809251	-0.117423	0.907338	0.962993	-0.116397	NOTDEG	NEGLFC
VAPB	-0.0905695	5.35286	-0.4381	0.664351	0.848617	-0.433914	NOTDEG	NEGLFC
IGSF11	-0.0904688	7.66218	-0.268639	0.790251	0.913346	-0.265984	NOTDEG	NEGLFC
CPSF7	-0.0904201	5.41515	-0.494436	0.624484	0.827282	-0.489505	NOTDEG	NEGLFC
DOK4	-0.0903933	3.49564	-0.43648	0.666177	0.850064	-0.431401	NOTDEG	NEGLFC
MUL1	-0.0901673	2.2466	-0.262614	0.794838	0.915438	-0.260033	NOTDEG	NEGLFC
GABRA5	-0.0901329	4.81712	-0.424421	0.674448	0.854016	-0.420052	NOTDEG	NEGLFC
CD24	-0.0901171	3.13513	-0.17948	0.858751	0.943435	-0.177965	NOTDEG	NEGLFC
DUSP2	-0.0900757	-0.381776	-0.100337	0.920723	0.96838	-0.0995229	NOTDEG	NEGLFC
IFI44	-0.0900486	1.76948	-0.23306	0.817552	0.924488	-0.230694	NOTDEG	NEGLFC
PCDHB13	-0.0899838	2.53726	-0.345218	0.73356	0.885593	-0.340394	NOTDEG	NEGLFC
FAM136A	-0.0899686	2.5323	-0.25975	0.796858	0.916172	-0.257416	NOTDEG	NEGLFC
MARK1	-0.0899482	7.40085	-0.630672	0.532877	0.770001	-0.62362	NOTDEG	NEGLFC
PRDM10	-0.0899056	4.89863	-0.49061	0.627157	0.828618	-0.485732	NOTDEG	NEGLFC
NDUFA2	-0.0895439	2.26114	-0.26397	0.793887	0.914709	-0.261266	NOTDEG	NEGLFC
TNFSF12	-0.0895174	1.99978	-0.244217	0.809269	0.920935	-0.241369	NOTDEG	NEGLFC
EWSR1	-0.0894763	6.42975	-0.676634	0.50484	0.752015	-0.666894	NOTDEG	NEGLFC
TRIT1	-0.0894492	5.1101	-0.489292	0.62808	0.829472	-0.484432	NOTDEG	NEGLFC
AL355297.4	-0.0893001	1.42224	-0.225562	0.823333	0.926895	-0.22326	NOTDEG	NEGLFC
HCK	-0.0892998	2.21827	-0.128896	0.898365	0.959353	-0.127727	NOTDEG	NEGLFC
CRAMP1	-0.0892458	5.70528	-0.535543	0.596116	0.809222	-0.529993	NOTDEG	NEGLFC
API5	-0.0892199	5.24409	-0.455096	0.653236	0.843082	-0.449271	NOTDEG	NEGLFC
MTFR2	-0.0890987	-0.49952	-0.103707	0.91807	0.967243	-0.102865	NOTDEG	NEGLFC
XKR9	-0.0890609	3.28427	-0.193434	0.848079	0.938688	-0.191571	NOTDEG	NEGLFC
IFFO2	-0.0890478	4.53881	-0.445758	0.65904	0.846474	-0.441238	NOTDEG	NEGLFC
TMEM169	-0.0889837	3.96909	-0.355448	0.724661	0.881007	-0.352236	NOTDEG	NEGLFC
AXIN1	-0.0888704	5.55708	-0.554671	0.5838	0.801552	-0.547843	NOTDEG	NEGLFC
SHLD2	-0.0887446	5.7863	-0.559385	0.583011	0.801197	-0.548991	NOTDEG	NEGLFC
AC024075.1	-0.0885549	1.94944	-0.198877	0.843823	0.936223	-0.197006	NOTDEG	NEGLFC
PABPC5	-0.0885358	1.11103	-0.162852	0.871701	0.948024	-0.161498	NOTDEG	NEGLFC
TK2	-0.0885182	4.98943	-0.466767	0.64393	0.837304	-0.462211	NOTDEG	NEGLFC
COPS4	-0.0884856	5.09148	-0.448547	0.656878	0.84542	-0.444227	NOTDEG	NEGLFC
MAGOH	-0.0884165	3.07246	-0.256077	0.799651	0.917464	-0.253798	NOTDEG	NEGLFC
TNFRSF25	-0.0883866	5.14676	-0.226074	0.822746	0.926787	-0.224014	NOTDEG	NEGLFC
CISD2	-0.0882451	3.6682	-0.340155	0.736324	0.886669	-0.336725	NOTDEG	NEGLFC
SS18	-0.0880775	4.86761	-0.336011	0.739127	0.887892	-0.33301	NOTDEG	NEGLFC
COPG1	-0.0880736	4.39198	-0.591535	0.558451	0.785884	-0.585143	NOTDEG	NEGLFC
DCPS	-0.0880456	3.60312	-0.440362	0.66273	0.847886	-0.436147	NOTDEG	NEGLFC
BCHE	-0.0878974	3.27065	-0.256622	0.79929	0.917304	-0.254266	NOTDEG	NEGLFC
GABARAP	-0.0878189	2.97053	-0.142798	0.887402	0.954983	-0.141592	NOTDEG	NEGLFC
NEB	-0.0878059	3.83353	-0.217189	0.829484	0.929711	-0.215363	NOTDEG	NEGLFC
PGS1	-0.0877764	4.68274	-0.441504	0.661912	0.847541	-0.437274	NOTDEG	NEGLFC
AC006116.8	-0.087691	1.38363	-0.181111	0.857467	0.942752	-0.1796	NOTDEG	NEGLFC
DENND10	-0.0873788	4.79506	-0.442089	0.661494	0.847541	-0.437851	NOTDEG	NEGLFC
AVPI1	-0.0872318	2.11587	-0.227644	0.821622	0.926264	-0.22546	NOTDEG	NEGLFC
SLC2A11	-0.0871471	5.65639	-0.41784	0.679449	0.856984	-0.413215	NOTDEG	NEGLFC
AC011595.2	-0.087071	0.160042	-0.145671	0.885496	0.954331	-0.144006	NOTDEG	NEGLFC
THADA	-0.0868305	6.70985	-0.535091	0.59684	0.809643	-0.52895	NOTDEG	NEGLFC
SLC15A2	-0.0867928	3.50359	-0.234688	0.816076	0.923776	-0.232595	NOTDEG	NEGLFC
LRP12	-0.0867762	5.74567	-0.295159	0.770195	0.903714	-0.292119	NOTDEG	NEGLFC
PIK3IP1-AS1	-0.0867195	2.42802	-0.241328	0.811178	0.921712	-0.238907	NOTDEG	NEGLFC
RRP9	-0.0864511	0.983432	-0.124467	0.90175	0.96079	-0.123452	NOTDEG	NEGLFC
RBM17	-0.0864489	5.4073	-0.470383	0.641546	0.836197	-0.465538	NOTDEG	NEGLFC
PDIA6	-0.0864371	4.73566	-0.460886	0.648098	0.839534	-0.456406	NOTDEG	NEGLFC
MRPS36	-0.0863907	3.92729	-0.405179	0.688129	0.861958	-0.401396	NOTDEG	NEGLFC
BACE1-AS	-0.086308	1.9433	-0.184703	0.854665	0.941416	-0.18317	NOTDEG	NEGLFC
PRDM15	-0.0862655	4.07614	-0.458286	0.649944	0.840932	-0.45384	NOTDEG	NEGLFC
STIM2	-0.0861837	5.92457	-0.463122	0.646512	0.838765	-0.458613	NOTDEG	NEGLFC
ARHGEF39	-0.0860817	0.0822883	-0.16291	0.872099	0.948134	-0.160993	NOTDEG	NEGLFC
WFS1	-0.0857371	2.86059	-0.222767	0.825387	0.928058	-0.220622	NOTDEG	NEGLFC
STX18-AS1	-0.0854942	7.40485	-0.46638	0.644204	0.837312	-0.461828	NOTDEG	NEGLFC
DST	-0.0853261	9.81426	-0.308493	0.759771	0.898784	-0.305782	NOTDEG	NEGLFC
ABTB1	-0.0853046	3.25684	-0.113871	0.910075	0.964166	-0.112944	NOTDEG	NEGLFC
APPL2	-0.0852192	6.5827	-0.447926	0.657887	0.845972	-0.442832	NOTDEG	NEGLFC
NFXL1	-0.0850684	5.1597	-0.364987	0.717661	0.877805	-0.361587	NOTDEG	NEGLFC
CISD1	-0.085056	4.9645	-0.416215	0.68012	0.857415	-0.412299	NOTDEG	NEGLFC
MROH1	-0.0850315	7.19707	-0.521392	0.606948	0.816626	-0.514435	NOTDEG	NEGLFC
NIPBL	-0.0849739	7.54697	-0.443072	0.66079	0.847166	-0.438823	NOTDEG	NEGLFC
CEP131	-0.0849669	2.83364	-0.307348	0.760634	0.898991	-0.304648	NOTDEG	NEGLFC
NMUR2	-0.0849646	-0.509232	-0.089845	0.928988	0.972561	-0.0891177	NOTDEG	NEGLFC
STXBP2	-0.0847819	0.896735	-0.141794	0.888335	0.955359	-0.140411	NOTDEG	NEGLFC
PALM	-0.0847163	5.67241	-0.371852	0.71284	0.8751	-0.368045	NOTDEG	NEGLFC
ADAM11	-0.0846754	5.48007	-0.49131	0.628186	0.829531	-0.484281	NOTDEG	NEGLFC
TTC14	-0.0845342	6.69009	-0.390485	0.699176	0.868443	-0.386433	NOTDEG	NEGLFC
SCUBE1	-0.0844818	-0.861079	-0.0721042	0.942982	0.976972	-0.0715221	NOTDEG	NEGLFC
ACKR4	-0.0843738	0.579663	-0.11595	0.90844	0.96358	-0.115006	NOTDEG	NEGLFC
LMAN1	-0.0842984	4.76614	-0.467135	0.64367	0.837227	-0.462574	NOTDEG	NEGLFC
FAM122C	-0.0842649	3.29407	-0.31985	0.751339	0.893834	-0.316874	NOTDEG	NEGLFC
ABHD14B	-0.084215	2.00363	-0.163803	0.87095	0.94782	-0.162452	NOTDEG	NEGLFC
MARCH7	-0.0841814	6.00275	-0.421737	0.676335	0.855028	-0.417469	NOTDEG	NEGLFC
ARID1A	-0.0841541	6.97569	-0.606985	0.548281	0.779541	-0.600338	NOTDEG	NEGLFC
ACBD5	-0.0841514	4.90645	-0.464062	0.646033	0.838512	-0.459281	NOTDEG	NEGLFC
DYM	-0.0841261	7.73423	-0.503723	0.618017	0.82306	-0.498663	NOTDEG	NEGLFC
NEU3	-0.0840912	4.41912	-0.452521	0.654514	0.844313	-0.4475	NOTDEG	NEGLFC
HERC6	-0.0840756	4.68863	-0.378227	0.70784	0.872536	-0.374759	NOTDEG	NEGLFC
AL592295.4	-0.0840673	2.83101	-0.224304	0.824258	0.927538	-0.222072	NOTDEG	NEGLFC
AC055855.1	-0.0839231	1.54693	-0.251931	0.803112	0.91831	-0.249322	NOTDEG	NEGLFC
PHF12	-0.0838278	5.46174	-0.636733	0.528973	0.767262	-0.629574	NOTDEG	NEGLFC
C1orf189	-0.083795	-0.0267828	-0.134264	0.894362	0.957959	-0.132787	NOTDEG	NEGLFC
AC130352.1	-0.0837942	0.936171	-0.18057	0.857881	0.942948	-0.179073	NOTDEG	NEGLFC
SART1	-0.0837869	4.3935	-0.4035	0.689908	0.862414	-0.398981	NOTDEG	NEGLFC
AC078778.1	-0.0836245	1.10801	-0.197057	0.845069	0.936994	-0.195413	NOTDEG	NEGLFC
ZNF749	-0.0834783	3.36891	-0.380577	0.706113	0.871855	-0.377082	NOTDEG	NEGLFC
BTAF1	-0.0834384	6.2216	-0.515133	0.610526	0.818675	-0.509323	NOTDEG	NEGLFC
CARD19	-0.0833747	2.5628	-0.163954	0.870857	0.947788	-0.162569	NOTDEG	NEGLFC
HMGXB4	-0.0833359	5.12095	-0.385123	0.70329	0.870358	-0.380883	NOTDEG	NEGLFC
GDPD5	-0.0832396	4.40994	-0.363884	0.718639	0.878	-0.360278	NOTDEG	NEGLFC
CASD1	-0.0831819	6.22576	-0.491735	0.626371	0.828107	-0.486841	NOTDEG	NEGLFC
SNRPD2	-0.08307	3.24241	-0.28914	0.774517	0.906021	-0.286471	NOTDEG	NEGLFC
RNPEPL1	-0.0830456	3.21689	-0.26249	0.795296	0.915653	-0.25944	NOTDEG	NEGLFC
AP3S2	-0.0828965	5.96491	-0.6019	0.551911	0.781533	-0.594898	NOTDEG	NEGLFC
MRPS11	-0.0828415	3.94475	-0.400635	0.691577	0.863504	-0.396716	NOTDEG	NEGLFC
FKBP1B	-0.0828323	0.980105	-0.136328	0.892443	0.957314	-0.135213	NOTDEG	NEGLFC
CARD10	-0.0828056	1.08078	-0.169457	0.866539	0.946722	-0.168057	NOTDEG	NEGLFC
CDH6	-0.0826646	3.52335	-0.268618	0.790225	0.913346	-0.266019	NOTDEG	NEGLFC
METTL24	-0.0826282	5.0994	-0.255973	0.799663	0.917464	-0.253783	NOTDEG	NEGLFC
EFCAB8	-0.0825678	0.522476	-0.158555	0.875383	0.949907	-0.156825	NOTDEG	NEGLFC
B9D1	-0.0825297	4.51761	-0.448518	0.656899	0.84542	-0.444199	NOTDEG	NEGLFC
RTL8A	-0.0823785	1.14662	-0.171424	0.865013	0.946326	-0.169997	NOTDEG	NEGLFC
ARL14EP	-0.0821577	3.86272	-0.376818	0.709052	0.873069	-0.37313	NOTDEG	NEGLFC
ASB7	-0.0821418	4.43284	-0.435071	0.666525	0.850206	-0.430922	NOTDEG	NEGLFC
ZSCAN22	-0.0821123	1.8512	-0.246562	0.806873	0.920308	-0.244462	NOTDEG	NEGLFC
ALG8	-0.082109	4.50949	-0.428967	0.670914	0.851944	-0.424894	NOTDEG	NEGLFC
PAPSS1	-0.0818891	5.80114	-0.470499	0.641628	0.836197	-0.465424	NOTDEG	NEGLFC
ARL5C	-0.0817962	-0.29862	-0.0944553	0.925357	0.971037	-0.0936879	NOTDEG	NEGLFC
MEGF9	-0.0817436	6.40861	-0.361672	0.720051	0.878735	-0.358391	NOTDEG	NEGLFC
MTFR1L	-0.0816625	4.17438	-0.145086	0.885619	0.954331	-0.143849	NOTDEG	NEGLFC
SLK	-0.0816579	5.22632	-0.468546	0.642913	0.837033	-0.463629	NOTDEG	NEGLFC
AC010642.2	-0.081454	2.78824	-0.348703	0.729794	0.883975	-0.3454	NOTDEG	NEGLFC
CCDC84-DT	-0.081387	1.8555	-0.301937	0.764716	0.900621	-0.299293	NOTDEG	NEGLFC
AC100830.1	-0.0813486	1.70547	-0.145083	0.885588	0.954331	-0.143889	NOTDEG	NEGLFC
SIM1	-0.081336	-1.31467	-0.0829598	0.934513	0.974183	-0.0821682	NOTDEG	NEGLFC
PPME1	-0.081288	6.10933	-0.671181	0.507076	0.753635	-0.663397	NOTDEG	NEGLFC
CUL2	-0.0812377	5.18468	-0.589777	0.561186	0.787738	-0.58108	NOTDEG	NEGLFC
VPS53	-0.0812359	7.76313	-0.737728	0.467145	0.725004	-0.727133	NOTDEG	NEGLFC
LINC00342	-0.0812111	8.12451	-0.236711	0.814438	0.922771	-0.234704	NOTDEG	NEGLFC
AC079385.2	-0.0811326	0.134977	-0.145663	0.885205	0.954254	-0.144374	NOTDEG	NEGLFC
SNCAIP	-0.0810412	5.69403	-0.223302	0.824765	0.927784	-0.22142	NOTDEG	NEGLFC
ZNF737	-0.081038	5.04812	-0.405322	0.688478	0.861958	-0.400921	NOTDEG	NEGLFC
AC022858.1	-0.0810269	0.846279	-0.124235	0.902047	0.960895	-0.123076	NOTDEG	NEGLFC
BCO1	-0.0810266	1.49952	-0.173336	0.863514	0.945384	-0.171903	NOTDEG	NEGLFC
AL391244.2	-0.0809974	0.461974	-0.128571	0.898581	0.959353	-0.127454	NOTDEG	NEGLFC
PRPF39	-0.0808241	5.39132	-0.453182	0.654679	0.844345	-0.447271	NOTDEG	NEGLFC
LTBP2	-0.0807121	0.88007	-0.149212	0.882353	0.95314	-0.147987	NOTDEG	NEGLFC
CTBP1	-0.0806944	5.60302	-0.467907	0.644638	0.837764	-0.461224	NOTDEG	NEGLFC
ZBTB44-DT	-0.0806812	2.2873	-0.174322	0.862746	0.945281	-0.17288	NOTDEG	NEGLFC
MFAP5	-0.0806775	-0.628624	-0.0925512	0.927038	0.972022	-0.0915718	NOTDEG	NEGLFC
GGA1	-0.080659	5.21063	-0.35272	0.727381	0.882417	-0.348612	NOTDEG	NEGLFC
AC048344.4	-0.0806214	0.431374	-0.17485	0.862334	0.944943	-0.173403	NOTDEG	NEGLFC
COPB2	-0.0806007	4.83091	-0.485164	0.630971	0.831223	-0.480361	NOTDEG	NEGLFC
DHX9	-0.0805806	5.98722	-0.55593	0.583546	0.801477	-0.548212	NOTDEG	NEGLFC
ZNF510	-0.080481	4.44237	-0.406701	0.687207	0.86182	-0.402648	NOTDEG	NEGLFC
NELFB	-0.0804477	4.03319	-0.269679	0.789194	0.912808	-0.267357	NOTDEG	NEGLFC
LYSMD1	-0.0803452	1.52267	-0.248319	0.805526	0.919784	-0.246202	NOTDEG	NEGLFC
SEC24A	-0.0803252	5.19025	-0.523193	0.605277	0.81586	-0.516826	NOTDEG	NEGLFC
PCNX4	-0.0801162	6.52058	-0.550216	0.586482	0.80282	-0.543942	NOTDEG	NEGLFC
CHD8	-0.0801053	6.46599	-0.665056	0.510933	0.756426	-0.657386	NOTDEG	NEGLFC
ELMO3	-0.0800185	-0.238082	-0.0889668	0.929683	0.972821	-0.0882439	NOTDEG	NEGLFC
LURAP1	-0.0798449	4.18102	-0.336074	0.73952	0.888039	-0.332489	NOTDEG	NEGLFC
PARL	-0.0797633	5.11279	-0.450886	0.65521	0.844655	-0.446537	NOTDEG	NEGLFC
INO80C	-0.0796071	3.56042	-0.372535	0.712029	0.874849	-0.369132	NOTDEG	NEGLFC
PYM1	-0.0795875	2.84026	-0.405997	0.687534	0.86182	-0.402204	NOTDEG	NEGLFC
UBXN6	-0.0795738	3.87848	-0.25767	0.79877	0.917189	-0.25494	NOTDEG	NEGLFC
SCO1	-0.0795051	3.3659	-0.277233	0.783441	0.910608	-0.274837	NOTDEG	NEGLFC
PSMD11	-0.0795041	5.67565	-0.625714	0.536082	0.771974	-0.618748	NOTDEG	NEGLFC
BCAN	-0.0794166	3.56206	-0.239797	0.812161	0.921953	-0.23764	NOTDEG	NEGLFC
LINC02814	-0.0791803	0.804683	-0.1284	0.899242	0.95968	-0.126618	NOTDEG	NEGLFC
AC137630.1	-0.0791777	0.281441	-0.112745	0.911115	0.964372	-0.111632	NOTDEG	NEGLFC
AC074286.1	-0.0791354	4.11894	-0.187786	0.852575	0.940287	-0.185834	NOTDEG	NEGLFC
GRIA3	-0.0790819	7.95876	-0.431399	0.670207	0.851728	-0.425864	NOTDEG	NEGLFC
ABCD3	-0.079055	5.28386	-0.382868	0.704853	0.871543	-0.378777	NOTDEG	NEGLFC
TRABD	-0.0790541	3.53919	-0.138001	0.891132	0.956795	-0.136872	NOTDEG	NEGLFC
AP001432.1	-0.0789745	1.15683	-0.156132	0.876941	0.9506	-0.154848	NOTDEG	NEGLFC
AC106795.2	-0.0789615	1.84281	-0.140656	0.889052	0.955607	-0.139504	NOTDEG	NEGLFC
BACH2	-0.0788341	7.88854	-0.356223	0.724374	0.880837	-0.352619	NOTDEG	NEGLFC
PTGFR	-0.0787897	3.21594	-0.198592	0.84403	0.936371	-0.196741	NOTDEG	NEGLFC
UBE3B	-0.0787265	5.11867	-0.481097	0.633992	0.832895	-0.476115	NOTDEG	NEGLFC
PLK5	-0.078519	3.00902	-0.294632	0.771033	0.904211	-0.291024	NOTDEG	NEGLFC
FAM83D	-0.0784853	1.75752	-0.184546	0.854796	0.941455	-0.183003	NOTDEG	NEGLFC
MECR	-0.0784837	4.42052	-0.378552	0.707666	0.872456	-0.374993	NOTDEG	NEGLFC
RAB4B	-0.0784555	4.82958	-0.376843	0.711155	0.874452	-0.370306	NOTDEG	NEGLFC
TMEM219	-0.0784411	3.25124	-0.229319	0.820128	0.925855	-0.227381	NOTDEG	NEGLFC
SSRP1	-0.0784371	4.1322	-0.361404	0.720249	0.878758	-0.358126	NOTDEG	NEGLFC
HTRA1	-0.0783801	6.19265	-0.275827	0.784852	0.911115	-0.273001	NOTDEG	NEGLFC
TPR	-0.078079	5.86516	-0.303256	0.763721	0.900358	-0.300598	NOTDEG	NEGLFC
KLHL17	-0.078075	2.35661	-0.169228	0.866964	0.946741	-0.167515	NOTDEG	NEGLFC
GALNS	-0.0780383	4.75861	-0.460672	0.650088	0.841008	-0.45364	NOTDEG	NEGLFC
SETDB2	-0.077981	4.98967	-0.495567	0.623695	0.826706	-0.49062	NOTDEG	NEGLFC
FOXK1	-0.0777522	6.48154	-0.433058	0.668008	0.850625	-0.428883	NOTDEG	NEGLFC
AC019068.1	-0.0777326	0.240287	-0.0855583	0.932394	0.97379	-0.0848338	NOTDEG	NEGLFC
SYNM	-0.0775974	3.43474	-0.265041	0.793038	0.914304	-0.262367	NOTDEG	NEGLFC
ROR1	-0.0774828	5.78016	-0.264732	0.792968	0.914304	-0.262458	NOTDEG	NEGLFC
NHLRC3	-0.0774609	5.29118	-0.401426	0.691259	0.863282	-0.397148	NOTDEG	NEGLFC
AP001267.2	-0.0772698	0.359774	-0.117676	0.907083	0.962869	-0.116718	NOTDEG	NEGLFC
AC005838.2	-0.0772306	2.55312	-0.189086	0.851528	0.939987	-0.187169	NOTDEG	NEGLFC
REEP5	-0.0771613	5.73393	-0.248757	0.80565	0.91982	-0.246041	NOTDEG	NEGLFC
RXYLT1	-0.0771053	3.54328	-0.306685	0.7618	0.89956	-0.303118	NOTDEG	NEGLFC
CPSF3	-0.0771028	3.97743	-0.332627	0.741655	0.888964	-0.329663	NOTDEG	NEGLFC
SPTAN1	-0.077036	8.12434	-0.341586	0.735404	0.886152	-0.337946	NOTDEG	NEGLFC
LINC01500	-0.0768903	3.03346	-0.210134	0.835202	0.931871	-0.208035	NOTDEG	NEGLFC
RXRG	-0.0768704	4.06408	-0.210588	0.834686	0.931862	-0.208695	NOTDEG	NEGLFC
MTM1	-0.076857	5.3614	-0.378533	0.707615	0.872456	-0.375061	NOTDEG	NEGLFC
SPRYD7	-0.0767418	4.05271	-0.418336	0.683497	0.859546	-0.407696	NOTDEG	NEGLFC
ASB16	-0.0766949	1.34392	-0.16493	0.87007	0.94746	-0.16357	NOTDEG	NEGLFC
SRSF9	-0.0766459	3.58648	-0.197359	0.844835	0.936866	-0.195712	NOTDEG	NEGLFC
RLIM	-0.0766193	4.24046	-0.233251	0.817452	0.924472	-0.230824	NOTDEG	NEGLFC
HECW1-IT1	-0.0765663	1.39049	-0.201787	0.841697	0.935052	-0.199723	NOTDEG	NEGLFC
PPM1N	-0.076554	0.689723	-0.12322	0.902913	0.960956	-0.121982	NOTDEG	NEGLFC
TRIM23	-0.0765265	5.40476	-0.562611	0.57949	0.798558	-0.55413	NOTDEG	NEGLFC
LRRFIP2	-0.0761857	7.77847	-0.345549	0.732015	0.885139	-0.342446	NOTDEG	NEGLFC
DIAPH3	-0.0761753	1.03456	-0.130322	0.897153	0.959005	-0.129258	NOTDEG	NEGLFC
PRR4	-0.0761323	1.10368	-0.162884	0.871827	0.948092	-0.161338	NOTDEG	NEGLFC
PCOTH	-0.0761027	-1.02421	-0.0746208	0.94107	0.976513	-0.0739249	NOTDEG	NEGLFC
AAMDC	-0.0760915	4.39952	-0.341558	0.735124	0.885912	-0.338317	NOTDEG	NEGLFC
TTPAL	-0.0760649	3.48535	-0.383247	0.705567	0.871855	-0.377816	NOTDEG	NEGLFC
TCP11L1	-0.0760477	5.44931	-0.513103	0.611516	0.819338	-0.50791	NOTDEG	NEGLFC
KIF1A	-0.0758236	7.77281	-0.379445	0.70783	0.872536	-0.374773	NOTDEG	NEGLFC
CCDC39	-0.0757317	2.30702	-0.142245	0.887807	0.955105	-0.14108	NOTDEG	NEGLFC
RCC1L	-0.0756369	4.89531	-0.407302	0.68731	0.86182	-0.402509	NOTDEG	NEGLFC
FAM131B	-0.0755832	2.8713	-0.143583	0.886759	0.954809	-0.142406	NOTDEG	NEGLFC
TEX10	-0.0755629	4.32567	-0.394401	0.697064	0.867608	-0.389287	NOTDEG	NEGLFC
AC007405.3	-0.0754949	1.74579	-0.173785	0.863165	0.945384	-0.172347	NOTDEG	NEGLFC
HYI	-0.0754511	1.94048	-0.117016	0.907602	0.963212	-0.116063	NOTDEG	NEGLFC
C1orf159	-0.0753154	5.85674	-0.426447	0.673884	0.853853	-0.420824	NOTDEG	NEGLFC
REPIN1	-0.0752812	3.21617	-0.231928	0.818504	0.924988	-0.22947	NOTDEG	NEGLFC
CAND2	-0.0752684	5.46227	-0.408895	0.685428	0.860707	-0.405068	NOTDEG	NEGLFC
NIPA1	-0.0751847	5.74777	-0.443294	0.660631	0.84714	-0.439042	NOTDEG	NEGLFC
HNRNPC	-0.0751507	6.97736	-0.350729	0.728164	0.882931	-0.347569	NOTDEG	NEGLFC
DDX11	-0.075071	3.09865	-0.163753	0.871498	0.948001	-0.161756	NOTDEG	NEGLFC
ZNF257	-0.0750206	2.28511	-0.181013	0.857541	0.942752	-0.179505	NOTDEG	NEGLFC
RABGGTA	-0.0749884	0.950897	-0.137178	0.892177	0.957185	-0.13555	NOTDEG	NEGLFC
TSGA10	-0.0748832	5.98131	-0.3027	0.764211	0.90042	-0.299956	NOTDEG	NEGLFC
SLC2A14	-0.0748513	2.28309	-0.153446	0.879159	0.952006	-0.152035	NOTDEG	NEGLFC
MRI1	-0.0748492	4.58471	-0.298975	0.766955	0.901798	-0.29636	NOTDEG	NEGLFC
KCNQ4	-0.0748036	5.05365	-0.30876	0.759569	0.89867	-0.306046	NOTDEG	NEGLFC
ADAM23	-0.074801	7.51928	-0.454988	0.652289	0.842136	-0.450585	NOTDEG	NEGLFC
PTPN18	-0.0747458	4.67463	-0.420851	0.677868	0.856139	-0.415375	NOTDEG	NEGLFC
CCT2	-0.0747223	4.22766	-0.34779	0.730348	0.88404	-0.344663	NOTDEG	NEGLFC
REL	-0.074686	3.8662	-0.350178	0.728573	0.883247	-0.347024	NOTDEG	NEGLFC
PEAK1	-0.0745694	6.82246	-0.286261	0.776582	0.907044	-0.283776	NOTDEG	NEGLFC
MAPK8IP3	-0.0744529	7.45555	-0.464066	0.64701	0.838905	-0.45792	NOTDEG	NEGLFC
CDC42BPB	-0.0743569	6.77838	-0.464797	0.645405	0.838041	-0.460155	NOTDEG	NEGLFC
SRGAP1	-0.0743356	5.87379	-0.323267	0.748664	0.892877	-0.320402	NOTDEG	NEGLFC
NF1	-0.0743211	8.4137	-0.418644	0.678363	0.856419	-0.414698	NOTDEG	NEGLFC
WDR70	-0.0742572	7.74844	-0.470805	0.641076	0.836012	-0.466195	NOTDEG	NEGLFC
POLA1	-0.0741286	6.53285	-0.310569	0.758207	0.89807	-0.307837	NOTDEG	NEGLFC
MRPL48	-0.0741249	4.98044	-0.345309	0.732194	0.885139	-0.342208	NOTDEG	NEGLFC
ZNF112	-0.0739915	3.95354	-0.369184	0.714867	0.876657	-0.365328	NOTDEG	NEGLFC
HMGCL	-0.0738154	4.17939	-0.279831	0.782011	0.909968	-0.276699	NOTDEG	NEGLFC
RCAN2	-0.0737938	7.93189	-0.353232	0.726305	0.881918	-0.350045	NOTDEG	NEGLFC
GIT2	-0.0737877	6.85335	-0.635479	0.52978	0.767966	-0.628342	NOTDEG	NEGLFC
CEP63	-0.0737296	5.72853	-0.462217	0.647153	0.838924	-0.457721	NOTDEG	NEGLFC
SALL4	-0.073676	-0.857946	-0.0828799	0.93448	0.974183	-0.0822098	NOTDEG	NEGLFC
GLT8D2	-0.0735681	3.88545	-0.233844	0.816643	0.924152	-0.231865	NOTDEG	NEGLFC
DMAC2	-0.0735071	2.81922	-0.344799	0.732618	0.88532	-0.341646	NOTDEG	NEGLFC
CTR9	-0.0734875	4.53397	-0.29234	0.771974	0.904991	-0.289793	NOTDEG	NEGLFC
FDXR	-0.0734226	1.75575	-0.137424	0.891584	0.956964	-0.1363	NOTDEG	NEGLFC
TMEM8B	-0.0733745	5.05487	-0.312807	0.757054	0.897592	-0.309352	NOTDEG	NEGLFC
TPT1	-0.0732738	2.66009	-0.104967	0.917108	0.966823	-0.104077	NOTDEG	NEGLFC
GTF2F1	-0.0731952	3.94465	-0.310098	0.759465	0.89867	-0.306184	NOTDEG	NEGLFC
KCNT2	-0.0731025	8.59298	-0.179705	0.858755	0.943435	-0.177959	NOTDEG	NEGLFC
TMOD2	-0.0730995	6.82687	-0.542209	0.591551	0.806724	-0.536589	NOTDEG	NEGLFC
GPAT4	-0.0729624	4.67553	-0.273101	0.786587	0.911889	-0.270746	NOTDEG	NEGLFC
FCSK	-0.0729207	3.92168	-0.288611	0.7748	0.906021	-0.286102	NOTDEG	NEGLFC
ALAS1	-0.0727121	2.86261	-0.162527	0.871947	0.948134	-0.161186	NOTDEG	NEGLFC
NUP155	-0.0726642	4.53043	-0.406659	0.687053	0.86181	-0.402858	NOTDEG	NEGLFC
PIGX	-0.0725405	4.42441	-0.377323	0.709493	0.873413	-0.372537	NOTDEG	NEGLFC
BMS1	-0.0725139	5.30477	-0.413035	0.682424	0.858898	-0.409158	NOTDEG	NEGLFC
FAM120A	-0.0724475	6.25382	-0.368171	0.715248	0.876787	-0.364817	NOTDEG	NEGLFC
AC108452.1	-0.0723768	3.29962	-0.221592	0.826085	0.928128	-0.219725	NOTDEG	NEGLFC
ABCD4	-0.0723479	4.9748	-0.408895	0.686497	0.861553	-0.403614	NOTDEG	NEGLFC
PCDHAC1	-0.0722181	1.36998	-0.152225	0.879996	0.952449	-0.150974	NOTDEG	NEGLFC
CDK4	-0.0721796	2.30044	-0.201512	0.841614	0.935052	-0.199829	NOTDEG	NEGLFC
C2orf76	-0.0721444	3.40344	-0.225252	0.823261	0.926895	-0.223352	NOTDEG	NEGLFC
RNASEH2C	-0.0721157	2.66094	-0.202977	0.84048	0.93441	-0.20128	NOTDEG	NEGLFC
LETM2	-0.0720723	3.04635	-0.246234	0.807172	0.920361	-0.244076	NOTDEG	NEGLFC
PCYT1B	-0.0717572	3.91143	-0.227439	0.821726	0.926275	-0.225325	NOTDEG	NEGLFC
DNMT3A	-0.0717279	7.45504	-0.41538	0.681186	0.858233	-0.410846	NOTDEG	NEGLFC
ZFP62	-0.0716227	3.59745	-0.339345	0.736727	0.886784	-0.33619	NOTDEG	NEGLFC
CALU	-0.0715128	4.93597	-0.286299	0.776554	0.907044	-0.283813	NOTDEG	NEGLFC
ARHGEF17	-0.0713417	5.26062	-0.354793	0.725644	0.881556	-0.350926	NOTDEG	NEGLFC
PSMD14	-0.0713049	5.88984	-0.447177	0.658468	0.846259	-0.442029	NOTDEG	NEGLFC
SLC37A3	-0.0711137	5.35725	-0.467142	0.64375	0.837261	-0.462463	NOTDEG	NEGLFC
AL117350.1	-0.0710834	-0.161409	-0.102783	0.918979	0.967516	-0.10172	NOTDEG	NEGLFC
ZFP2	-0.0710611	4.49828	-0.38173	0.70601	0.871855	-0.37722	NOTDEG	NEGLFC
EIF4A1	-0.0709536	4.73024	-0.100356	0.920755	0.96838	-0.0994827	NOTDEG	NEGLFC
UIMC1	-0.0709271	6.15152	-0.401178	0.691041	0.863185	-0.397442	NOTDEG	NEGLFC
AC068658.1	-0.0709101	1.846	-0.171361	0.865054	0.946326	-0.169944	NOTDEG	NEGLFC
SIRPB1	-0.0708909	-1.12817	-0.0747902	0.940945	0.976508	-0.0740826	NOTDEG	NEGLFC
AL031121.2	-0.0708383	-0.0229391	-0.118266	0.90662	0.962741	-0.117303	NOTDEG	NEGLFC
USP14	-0.0707207	6.0072	-0.431221	0.670018	0.851728	-0.426123	NOTDEG	NEGLFC
PPOX	-0.0707175	3.11872	-0.178403	0.859759	0.943904	-0.176681	NOTDEG	NEGLFC
IDE	-0.0706609	5.54935	-0.368286	0.715441	0.876814	-0.364559	NOTDEG	NEGLFC
DNAJC30	-0.0706519	2.67865	-0.303905	0.76392	0.90042	-0.300337	NOTDEG	NEGLFC
RAP1GAP	-0.0704784	6.35059	-0.299483	0.767137	0.901916	-0.296121	NOTDEG	NEGLFC
POU6F1	-0.0704723	5.74104	-0.537656	0.594653	0.808255	-0.532105	NOTDEG	NEGLFC
TPD52L2	-0.0704527	5.5533	-0.370078	0.713841	0.87574	-0.366702	NOTDEG	NEGLFC
PLXNA2	-0.070373	7.31088	-0.408491	0.685722	0.860855	-0.404668	NOTDEG	NEGLFC
AL596087.3	-0.0703659	-0.409921	-0.0998413	0.921113	0.968588	-0.0990315	NOTDEG	NEGLFC
TBC1D19	-0.0702843	6.55208	-0.469461	0.642186	0.836626	-0.464645	NOTDEG	NEGLFC
WAKMAR2	-0.0701918	0.293225	-0.0831704	0.934254	0.974114	-0.0824934	NOTDEG	NEGLFC
CNNM3	-0.07015	3.71057	-0.331339	0.742959	0.889741	-0.327937	NOTDEG	NEGLFC
EDNRB-AS1	-0.0701359	-0.144465	-0.115227	0.90933	0.963847	-0.113884	NOTDEG	NEGLFC
AL590560.3	-0.0701281	1.22748	-0.110241	0.913257	0.965145	-0.108931	NOTDEG	NEGLFC
WAPL	-0.0700184	5.87361	-0.451373	0.655705	0.844936	-0.445851	NOTDEG	NEGLFC
ITIH4	-0.0699777	3.93797	-0.244761	0.80875	0.920922	-0.242039	NOTDEG	NEGLFC
ZNF862	-0.0697658	5.00831	-0.330842	0.743052	0.889778	-0.327814	NOTDEG	NEGLFC
PRKAA1	-0.0697652	4.80577	-0.318761	0.752307	0.894263	-0.315599	NOTDEG	NEGLFC
CCDC18-AS1	-0.0697313	6.52142	-0.299687	0.766416	0.901434	-0.297066	NOTDEG	NEGLFC
NRAD1	-0.069726	2.95613	-0.181681	0.857016	0.942631	-0.180174	NOTDEG	NEGLFC
ATP5F1C	-0.0696618	5.06118	-0.475998	0.637413	0.834095	-0.471319	NOTDEG	NEGLFC
ALDH5A1	-0.0696335	5.09702	-0.299736	0.766727	0.901691	-0.296659	NOTDEG	NEGLFC
CAPN5	-0.0696304	4.05506	-0.242305	0.810395	0.921405	-0.239916	NOTDEG	NEGLFC
PEX5	-0.0694806	4.4267	-0.402734	0.690121	0.862498	-0.398691	NOTDEG	NEGLFC
KIF23	-0.0694646	-0.593637	-0.0884296	0.930275	0.97313	-0.0874985	NOTDEG	NEGLFC
TMEM121	-0.0694179	1.91172	-0.12748	0.899384	0.959728	-0.126439	NOTDEG	NEGLFC
RASEF	-0.0693216	-0.353129	-0.07372	0.941707	0.976696	-0.0731248	NOTDEG	NEGLFC
PSMA4	-0.0692947	4.17933	-0.20592	0.8382	0.933406	-0.204197	NOTDEG	NEGLFC
ISG20L2	-0.0692525	3.99623	-0.34825	0.730744	0.88404	-0.344136	NOTDEG	NEGLFC
ZNF721	-0.0692146	7.57741	-0.401662	0.691205	0.863282	-0.397221	NOTDEG	NEGLFC
PCDHGA5	-0.069134	2.41099	-0.22149	0.826316	0.928253	-0.219429	NOTDEG	NEGLFC
LINC00665	-0.0691029	4.37559	-0.301776	0.765043	0.900681	-0.298865	NOTDEG	NEGLFC
TOR1AIP2	-0.068928	5.36341	-0.36799	0.715662	0.876859	-0.364262	NOTDEG	NEGLFC
SH3PXD2B	-0.0689076	5.45258	-0.312723	0.757072	0.897592	-0.309328	NOTDEG	NEGLFC
AC125421.1	-0.0689057	-0.397223	-0.0750527	0.940702	0.976505	-0.0743879	NOTDEG	NEGLFC
RCAN1	-0.0687765	5.29576	-0.292531	0.772301	0.905158	-0.289366	NOTDEG	NEGLFC
DAPL1	-0.0685839	0.857815	-0.099465	0.921631	0.968886	-0.09838	NOTDEG	NEGLFC
AL357079.1	-0.0685099	2.11	-0.175829	0.861572	0.944627	-0.174374	NOTDEG	NEGLFC
RAD17	-0.0684349	4.65733	-0.46625	0.644861	0.837932	-0.460913	NOTDEG	NEGLFC
SS18L1	-0.0683877	5.92302	-0.428423	0.672407	0.852969	-0.422847	NOTDEG	NEGLFC
TMEM145	-0.0683793	5.84358	-0.339801	0.736845	0.886784	-0.336034	NOTDEG	NEGLFC
THUMPD3	-0.0683569	3.46486	-0.316942	0.753412	0.895036	-0.314143	NOTDEG	NEGLFC
AL353653.1	-0.0682909	-1.0497	-0.0743902	0.941347	0.97657	-0.0735767	NOTDEG	NEGLFC
MED19	-0.0682646	2.95228	-0.284171	0.778392	0.908016	-0.281415	NOTDEG	NEGLFC
SYNGAP1	-0.0681364	5.64029	-0.361029	0.720981	0.8791	-0.357148	NOTDEG	NEGLFC
C20orf194	-0.068099	8.27346	-0.3313	0.742647	0.889611	-0.32835	NOTDEG	NEGLFC
PPP4R3A	-0.0680676	5.78544	-0.43764	0.665024	0.849256	-0.432987	NOTDEG	NEGLFC
AC105942.1	-0.0680248	3.29839	-0.246787	0.8067	0.920308	-0.244685	NOTDEG	NEGLFC
CABP1	-0.0678844	6.85847	-0.236954	0.814428	0.922771	-0.234717	NOTDEG	NEGLFC
BZW1	-0.0676714	4.56666	-0.324771	0.747536	0.892267	-0.32189	NOTDEG	NEGLFC
AGO4	-0.0676602	6.65978	-0.514279	0.611604	0.819338	-0.507785	NOTDEG	NEGLFC
AC073957.3	-0.0676479	1.87059	-0.154788	0.877992	0.951529	-0.153516	NOTDEG	NEGLFC
TAS2R8	-0.0675935	-0.409622	-0.082786	0.934555	0.974183	-0.0821157	NOTDEG	NEGLFC
DAGLB	-0.0675521	4.47328	-0.195265	0.846541	0.937726	-0.193533	NOTDEG	NEGLFC
KIAA1109	-0.0675355	8.21354	-0.436336	0.666335	0.850103	-0.431184	NOTDEG	NEGLFC
SEC24B-AS1	-0.067501	4.67704	-0.303431	0.763589	0.900319	-0.300772	NOTDEG	NEGLFC
AC104035.1	-0.0674682	1.31371	-0.129489	0.898814	0.959471	-0.12716	NOTDEG	NEGLFC
MARCKSL1	-0.0674673	3.42474	-0.154573	0.87824	0.951529	-0.153201	NOTDEG	NEGLFC
SIDT2	-0.0674237	4.22741	-0.247065	0.806793	0.920308	-0.244565	NOTDEG	NEGLFC
PBXIP1	-0.0672362	1.29082	-0.112476	0.911171	0.964372	-0.111562	NOTDEG	NEGLFC
MINK1	-0.0672168	6.06535	-0.307365	0.760621	0.898991	-0.304665	NOTDEG	NEGLFC
PTPN20	-0.0668867	3.48122	-0.166462	0.868918	0.947183	-0.165033	NOTDEG	NEGLFC
AL161457.2	-0.066873	2.64931	-0.285742	0.778126	0.907807	-0.281762	NOTDEG	NEGLFC
AC016924.1	-0.0668379	-0.371864	-0.0785156	0.938035	0.975222	-0.0777402	NOTDEG	NEGLFC
DOT1L	-0.0666261	5.08514	-0.373454	0.712323	0.874977	-0.368738	NOTDEG	NEGLFC
PDE3B	-0.0665971	7.31782	-0.317743	0.75281	0.894645	-0.314936	NOTDEG	NEGLFC
AL354892.1	-0.0663957	1.4947	-0.134354	0.894493	0.957995	-0.132621	NOTDEG	NEGLFC
UBE2I	-0.0663134	4.92531	-0.339765	0.737108	0.886784	-0.335686	NOTDEG	NEGLFC
PEBP1	-0.0661732	6.01103	-0.153349	0.879428	0.952135	-0.151694	NOTDEG	NEGLFC
AL023806.1	-0.0660938	0.147607	-0.111177	0.912193	0.964549	-0.110273	NOTDEG	NEGLFC
PAK1	-0.0660617	7.1068	-0.427422	0.672632	0.853004	-0.422539	NOTDEG	NEGLFC
ZNF526	-0.0659944	2.23982	-0.196285	0.845668	0.937261	-0.194649	NOTDEG	NEGLFC
LHPP	-0.0659421	6.00063	-0.373396	0.711544	0.874547	-0.369783	NOTDEG	NEGLFC
KCTD17	-0.0659354	3.07023	-0.0976191	0.922863	0.969663	-0.0968278	NOTDEG	NEGLFC
SMC6	-0.065851	5.66214	-0.307861	0.760247	0.89898	-0.305157	NOTDEG	NEGLFC
ZNF180	-0.0658205	3.60772	-0.376461	0.710057	0.873721	-0.37178	NOTDEG	NEGLFC
SPATA48	-0.0658156	1.44691	-0.128083	0.899017	0.959574	-0.126903	NOTDEG	NEGLFC
FUNDC2	-0.0658097	2.57077	-0.206892	0.837698	0.933406	-0.204838	NOTDEG	NEGLFC
RAB11B-AS1	-0.0658032	2.54954	-0.217799	0.829013	0.929532	-0.215967	NOTDEG	NEGLFC
CD2BP2	-0.0657658	2.77767	-0.135082	0.893421	0.957578	-0.133976	NOTDEG	NEGLFC
ACHE	-0.0657158	3.52311	-0.233003	0.817989	0.924737	-0.230132	NOTDEG	NEGLFC
NKRF	-0.0654617	4.00534	-0.320786	0.750833	0.893671	-0.317541	NOTDEG	NEGLFC
CAMK1G	-0.0654421	3.45448	-0.181467	0.857183	0.942752	-0.179961	NOTDEG	NEGLFC
COQ6	-0.0653559	3.74264	-0.261054	0.795778	0.915771	-0.258815	NOTDEG	NEGLFC
FRS2	-0.0653304	6.278	-0.351417	0.727653	0.882627	-0.34825	NOTDEG	NEGLFC
SYAP1	-0.0652962	4.38491	-0.386601	0.701693	0.869293	-0.383037	NOTDEG	NEGLFC
P3H1	-0.0652702	4.01416	-0.221013	0.826703	0.928315	-0.218933	NOTDEG	NEGLFC
BICD2	-0.0652535	4.3566	-0.400909	0.693956	0.865221	-0.393492	NOTDEG	NEGLFC
DLEU7	-0.0652202	5.67798	-0.231968	0.818088	0.924737	-0.230005	NOTDEG	NEGLFC
ARHGEF4	-0.0652181	6.68972	-0.378525	0.708049	0.872536	-0.374477	NOTDEG	NEGLFC
OTUD5	-0.0651175	4.9392	-0.416184	0.680149	0.857415	-0.41226	NOTDEG	NEGLFC
TSR2	-0.0650695	2.17734	-0.180923	0.857606	0.942752	-0.179423	NOTDEG	NEGLFC
ANKFY1	-0.06503	6.48967	-0.566932	0.574843	0.796003	-0.560934	NOTDEG	NEGLFC
AGO1	-0.0648945	5.9377	-0.521325	0.606324	0.816389	-0.515328	NOTDEG	NEGLFC
AL353576.1	-0.0646752	1.64455	-0.131916	0.895903	0.958669	-0.130838	NOTDEG	NEGLFC
ARPC5	-0.0646147	3.72189	-0.280417	0.781666	0.909728	-0.277149	NOTDEG	NEGLFC
PDCD11	-0.0645929	4.27321	-0.310365	0.758379	0.898117	-0.30761	NOTDEG	NEGLFC
CYTH2	-0.0645515	3.42562	-0.308698	0.759942	0.898867	-0.305557	NOTDEG	NEGLFC
ZYG11A	-0.0644153	0.748295	-0.1133	0.910523	0.96435	-0.112379	NOTDEG	NEGLFC
ZNF773	-0.0641519	2.90639	-0.237533	0.813806	0.922642	-0.235519	NOTDEG	NEGLFC
BIVM	-0.0641067	5.44745	-0.319681	0.751604	0.893861	-0.316525	NOTDEG	NEGLFC
PDGFRA	-0.0640317	5.29021	-0.241354	0.81087	0.921654	-0.239304	NOTDEG	NEGLFC
SMOX	-0.0640141	3.08488	-0.267492	0.790862	0.913464	-0.265192	NOTDEG	NEGLFC
IQCB1	-0.0637054	5.61703	-0.332802	0.741524	0.888889	-0.329836	NOTDEG	NEGLFC
MEIOC	-0.0637045	0.775203	-0.0977785	0.922738	0.969603	-0.0969859	NOTDEG	NEGLFC
SERPINB6	-0.0635981	4.89565	-0.32601	0.746704	0.89177	-0.322989	NOTDEG	NEGLFC
NAPRT	-0.0635239	1.9214	-0.116383	0.908201	0.963431	-0.115308	NOTDEG	NEGLFC
RDH5	-0.0634893	1.71832	-0.145162	0.885523	0.954331	-0.143972	NOTDEG	NEGLFC
RPAP2	-0.0633963	7.20852	-0.342011	0.73465	0.88582	-0.338946	NOTDEG	NEGLFC
ATG4D	-0.0633689	3.75886	-0.332486	0.742686	0.889611	-0.328298	NOTDEG	NEGLFC
PTPN11	-0.0633136	6.5233	-0.472988	0.639535	0.835308	-0.468349	NOTDEG	NEGLFC
TBCD	-0.0633098	7.20326	-0.359271	0.72184	0.879455	-0.356001	NOTDEG	NEGLFC
PIKFYVE	-0.0631005	6.09072	-0.324485	0.74787	0.892555	-0.321449	NOTDEG	NEGLFC
PRC1	-0.0629839	2.22172	-0.210147	0.834928	0.931862	-0.208386	NOTDEG	NEGLFC
CCDC158	-0.0629126	1.70878	-0.105345	0.916788	0.966589	-0.10448	NOTDEG	NEGLFC
GPHN	-0.0628246	9.95486	-0.294247	0.77053	0.903837	-0.291681	NOTDEG	NEGLFC
ZKSCAN8	-0.0627743	4.15	-0.295753	0.770659	0.903861	-0.291513	NOTDEG	NEGLFC
FHAD1	-0.0627036	2.46009	-0.149974	0.881758	0.95314	-0.148741	NOTDEG	NEGLFC
DR1	-0.0626183	3.90294	-0.266199	0.792456	0.914111	-0.263122	NOTDEG	NEGLFC
FOXG1-AS1	-0.0625446	4.87429	-0.197204	0.844955	0.93692	-0.195559	NOTDEG	NEGLFC
AC011043.1	-0.0623629	1.466	-0.100241	0.920812	0.968389	-0.0994105	NOTDEG	NEGLFC
FAM76A	-0.062349	4.5306	-0.350135	0.728605	0.883247	-0.346982	NOTDEG	NEGLFC
SERPINF1	-0.0622342	2.11616	-0.182502	0.856377	0.942422	-0.180988	NOTDEG	NEGLFC
NDUFAB1	-0.0621096	3.62232	-0.282935	0.779369	0.908263	-0.280142	NOTDEG	NEGLFC
KBTBD3	-0.0618355	3.90997	-0.179811	0.858495	0.94336	-0.17829	NOTDEG	NEGLFC
PDE11A	-0.0617926	3.67331	-0.200219	0.842617	0.935384	-0.198547	NOTDEG	NEGLFC
NR2F2-AS1	-0.0617657	7.58032	-0.135539	0.893062	0.957542	-0.134431	NOTDEG	NEGLFC
AL135999.1	-0.0617515	0.282035	-0.0834013	0.934269	0.974114	-0.0824754	NOTDEG	NEGLFC
SLC2A4RG	-0.0616955	3.02963	-0.128641	0.898473	0.959353	-0.127591	NOTDEG	NEGLFC
PLD5	-0.0616845	9.27563	-0.166972	0.868668	0.947057	-0.165351	NOTDEG	NEGLFC
RAP1GAP2	-0.0616044	7.05147	-0.344512	0.733263	0.885593	-0.340788	NOTDEG	NEGLFC
TMEM108	-0.0615759	8.74895	-0.204329	0.839432	0.933737	-0.20262	NOTDEG	NEGLFC
VPS4A	-0.0615577	4.24123	-0.288715	0.774722	0.906021	-0.286204	NOTDEG	NEGLFC
NKAIN1	-0.0614167	4.92859	-0.22414	0.824413	0.927601	-0.221873	NOTDEG	NEGLFC
DRC3	-0.0613199	1.82368	-0.1285	0.898583	0.959353	-0.127452	NOTDEG	NEGLFC
MKRN2	-0.0612579	3.59682	-0.349529	0.729598	0.883975	-0.34566	NOTDEG	NEGLFC
AP1G1	-0.0611353	6.10175	-0.39609	0.695367	0.866344	-0.391583	NOTDEG	NEGLFC
CLN8	-0.0611021	4.15607	-0.217906	0.829009	0.929532	-0.215973	NOTDEG	NEGLFC
ZFP28	-0.0610411	3.6112	-0.239947	0.811951	0.921923	-0.23791	NOTDEG	NEGLFC
ELOVL2	-0.060893	3.74637	-0.194834	0.84694	0.937956	-0.193024	NOTDEG	NEGLFC
AC069431.1	-0.0608652	-0.789438	-0.0710834	0.943808	0.977293	-0.0704848	NOTDEG	NEGLFC
RNF167	-0.0607117	2.97343	-0.23701	0.814858	0.922983	-0.234163	NOTDEG	NEGLFC
CIR1	-0.0607035	5.41764	-0.318843	0.751984	0.894151	-0.316024	NOTDEG	NEGLFC
CABIN1	-0.0606581	6.44331	-0.313645	0.756384	0.89721	-0.310233	NOTDEG	NEGLFC
PRPF4B	-0.0606486	6.12103	-0.34885	0.730113	0.88404	-0.344975	NOTDEG	NEGLFC
ZC3H11B	-0.0606463	0.174501	-0.106113	0.916374	0.966516	-0.105002	NOTDEG	NEGLFC
CD2AP	-0.0606104	5.4072	-0.347696	0.730714	0.88404	-0.344176	NOTDEG	NEGLFC
DNASE1L2	-0.0605776	2.07289	-0.0860609	0.931971	0.973674	-0.0853647	NOTDEG	NEGLFC
FLJ45513	-0.0605465	0.145854	-0.0916837	0.927539	0.972266	-0.0909412	NOTDEG	NEGLFC
AL596087.2	-0.0604299	4.42963	-0.202537	0.841375	0.935052	-0.200135	NOTDEG	NEGLFC
DISP3	-0.0603913	5.06945	-0.213383	0.832425	0.930956	-0.211592	NOTDEG	NEGLFC
OSBPL11	-0.0603274	4.73346	-0.355209	0.725231	0.881225	-0.351476	NOTDEG	NEGLFC
ZFYVE27	-0.0602367	4.69226	-0.351881	0.72873	0.88329	-0.346815	NOTDEG	NEGLFC
IPO11	-0.0601939	5.29561	-0.320959	0.750395	0.893505	-0.318118	NOTDEG	NEGLFC
CDH4	-0.0601032	8.20399	-0.188101	0.852023	0.940126	-0.186538	NOTDEG	NEGLFC
AC103876.1	-0.0600537	4.08921	-0.240644	0.811774	0.921882	-0.238138	NOTDEG	NEGLFC
RBM28	-0.0599602	5.81964	-0.529715	0.601441	0.813174	-0.52233	NOTDEG	NEGLFC
PNMA6A	-0.059876	2.56835	-0.151212	0.881058	0.952974	-0.149629	NOTDEG	NEGLFC
ATPSCKMT	-0.0598389	5.01398	-0.372196	0.712279	0.874977	-0.368797	NOTDEG	NEGLFC
PRLHR	-0.059837	3.30603	-0.189633	0.850833	0.939795	-0.188056	NOTDEG	NEGLFC
CCDC146	-0.0597885	5.27296	-0.196302	0.845655	0.937261	-0.194665	NOTDEG	NEGLFC
ZNF746	-0.0597368	3.8624	-0.339591	0.737094	0.886784	-0.335705	NOTDEG	NEGLFC
DTD1	-0.0597169	6.69976	-0.311607	0.757845	0.89807	-0.308312	NOTDEG	NEGLFC
FLYWCH1	-0.0596372	5.78095	-0.436564	0.667101	0.850415	-0.43013	NOTDEG	NEGLFC
AC018742.1	-0.0592134	1.59533	-0.0773801	0.938845	0.975445	-0.0767221	NOTDEG	NEGLFC
RRP1	-0.059203	3.54241	-0.33493	0.741058	0.888768	-0.330453	NOTDEG	NEGLFC
SEMA5A	-0.0591973	6.58383	-0.149398	0.882217	0.95314	-0.14816	NOTDEG	NEGLFC
ERICH6-AS1	-0.059186	1.92553	-0.159381	0.874829	0.949694	-0.157527	NOTDEG	NEGLFC
GART	-0.0591304	4.72434	-0.306322	0.761945	0.89958	-0.302927	NOTDEG	NEGLFC
PTPRN2	-0.0589553	10.1629	-0.288154	0.775159	0.906182	-0.285633	NOTDEG	NEGLFC
TMEM94	-0.0587087	5.30271	-0.273712	0.786324	0.911746	-0.271087	NOTDEG	NEGLFC
TEX45	-0.0587026	1.00514	-0.0906806	0.928333	0.972445	-0.0899429	NOTDEG	NEGLFC
AC023095.1	-0.0586669	5.76771	-0.173928	0.863184	0.945384	-0.172323	NOTDEG	NEGLFC
SELENON	-0.0586621	3.91802	-0.217609	0.829402	0.929699	-0.215469	NOTDEG	NEGLFC
MEAK7	-0.0584765	4.58219	-0.38037	0.706265	0.871878	-0.376877	NOTDEG	NEGLFC
TEX261	-0.0583071	2.77332	-0.249857	0.80456	0.919056	-0.24745	NOTDEG	NEGLFC
AC007038.2	-0.0582762	1.98097	-0.187645	0.852378	0.940162	-0.186085	NOTDEG	NEGLFC
DLGAP2	-0.0581905	9.52985	-0.181847	0.856887	0.942544	-0.180339	NOTDEG	NEGLFC
DLEU2L	-0.0580837	2.63269	-0.281739	0.780016	0.908618	-0.279298	NOTDEG	NEGLFC
AC099778.1	-0.0580715	2.31764	-0.226199	0.823097	0.926895	-0.223564	NOTDEG	NEGLFC
RMDN2	-0.0580313	4.69933	-0.356062	0.72536	0.881327	-0.351304	NOTDEG	NEGLFC
FNBP4	-0.0580239	7.09679	-0.573744	0.572665	0.794932	-0.564131	NOTDEG	NEGLFC
SRGAP2	-0.0580149	6.99432	-0.259924	0.796641	0.91603	-0.257697	NOTDEG	NEGLFC
GNAQ	-0.057979	8.17651	-0.276069	0.784327	0.910806	-0.273684	NOTDEG	NEGLFC
AC239800.2	-0.0579511	1.54485	-0.148167	0.883171	0.95325	-0.146951	NOTDEG	NEGLFC
AL078587.2	-0.0579219	0.773569	-0.085121	0.932713	0.973909	-0.0844325	NOTDEG	NEGLFC
AC020594.1	-0.0578329	2.03163	-0.157846	0.875677	0.949913	-0.156452	NOTDEG	NEGLFC
COQ7	-0.057755	3.62069	-0.238262	0.813382	0.922474	-0.236066	NOTDEG	NEGLFC
SLC9A5	-0.0574056	4.70774	-0.230501	0.81943	0.925599	-0.228278	NOTDEG	NEGLFC
AL121972.1	-0.0573393	0.45163	-0.10953	0.913948	0.965369	-0.10806	NOTDEG	NEGLFC
MED12L	-0.0571668	7.0712	-0.270649	0.788455	0.912739	-0.268317	NOTDEG	NEGLFC
HDHD5	-0.0570941	4.68327	-0.239362	0.8124	0.922006	-0.237331	NOTDEG	NEGLFC
WDR31	-0.0570151	3.64935	-0.208418	0.836545	0.932861	-0.206315	NOTDEG	NEGLFC
TMEM242	-0.0570095	4.71682	-0.320694	0.750698	0.893671	-0.31772	NOTDEG	NEGLFC
LGALS3	-0.0568784	0.737124	-0.102223	0.919238	0.967718	-0.101393	NOTDEG	NEGLFC
NOM1	-0.0568583	4.42608	-0.294857	0.770069	0.90362	-0.292285	NOTDEG	NEGLFC
STEAP2-AS1	-0.0568154	3.70081	-0.214388	0.831661	0.930796	-0.212572	NOTDEG	NEGLFC
ASCC2	-0.0567271	4.98642	-0.349362	0.729366	0.883843	-0.345969	NOTDEG	NEGLFC
LINC00926	-0.0565891	1.74574	-0.158364	0.875199	0.94983	-0.157058	NOTDEG	NEGLFC
ITGB3	-0.05654	0.28816	-0.0617181	0.951184	0.980691	-0.0612206	NOTDEG	NEGLFC
ZCCHC4	-0.0564329	3.85304	-0.286367	0.778166	0.907807	-0.28171	NOTDEG	NEGLFC
ADAMTS1	-0.0563997	2.71128	-0.126119	0.900477	0.960459	-0.125059	NOTDEG	NEGLFC
AP000866.5	-0.056395	-1.08722	-0.0621308	0.950905	0.980558	-0.0615708	NOTDEG	NEGLFC
PNPO	-0.0563564	2.60764	-0.150667	0.881239	0.952974	-0.149398	NOTDEG	NEGLFC
HEPH	-0.0562054	2.78216	-0.109598	0.913603	0.965303	-0.108495	NOTDEG	NEGLFC
SCN1B	-0.0561878	4.00162	-0.204191	0.839539	0.933761	-0.202483	NOTDEG	NEGLFC
SYCP2L	-0.0561055	5.55638	-0.248011	0.805762	0.919894	-0.245897	NOTDEG	NEGLFC
TMIGD2	-0.0560093	-0.803406	-0.0634086	0.94994	0.980027	-0.0627818	NOTDEG	NEGLFC
ZC3H8	-0.0558753	5.5029	-0.421274	0.676462	0.855133	-0.417297	NOTDEG	NEGLFC
USP20	-0.0558375	5.49618	-0.259079	0.79766	0.916519	-0.256377	NOTDEG	NEGLFC
POLR2H	-0.0557575	3.5926	-0.123019	0.902886	0.960956	-0.122016	NOTDEG	NEGLFC
FAIM	-0.0557566	3.08656	-0.173685	0.863242	0.945384	-0.172249	NOTDEG	NEGLFC
CSRNP2	-0.055739	5.32933	-0.307957	0.760361	0.898991	-0.305007	NOTDEG	NEGLFC
WASHC4	-0.0556716	5.51112	-0.257838	0.798491	0.917063	-0.255301	NOTDEG	NEGLFC
NAMPT	-0.0556532	4.56846	-0.283379	0.778771	0.908144	-0.280922	NOTDEG	NEGLFC
WASHC1	-0.0554726	4.88442	-0.192302	0.849739	0.93935	-0.189451	NOTDEG	NEGLFC
UTP14A	-0.0552242	3.56196	-0.222391	0.826006	0.928128	-0.219827	NOTDEG	NEGLFC
RNASEH2B	-0.0551932	5.40554	-0.205724	0.838714	0.933425	-0.203539	NOTDEG	NEGLFC
STRAP	-0.0551538	4.29604	-0.20085	0.842128	0.935052	-0.199172	NOTDEG	NEGLFC
NKAPD1	-0.0551436	3.09202	-0.204229	0.839763	0.933957	-0.202197	NOTDEG	NEGLFC
TWSG1	-0.0551087	5.32492	-0.46279	0.64749	0.839195	-0.457252	NOTDEG	NEGLFC
AC009145.1	-0.0550438	-0.821133	-0.0640583	0.949476	0.979753	-0.063365	NOTDEG	NEGLFC
POC1A	-0.0548112	1.8323	-0.157765	0.875665	0.949913	-0.156467	NOTDEG	NEGLFC
SYF2	-0.0548008	3.07433	-0.239485	0.812306	0.921953	-0.237452	NOTDEG	NEGLFC
ACCS	-0.0547838	3.08145	-0.195099	0.846593	0.937728	-0.193468	NOTDEG	NEGLFC
ZDHHC20	-0.0547106	7.1091	-0.253475	0.801894	0.918144	-0.250897	NOTDEG	NEGLFC
EMD	-0.0546991	2.4302	-0.133012	0.895044	0.958349	-0.131925	NOTDEG	NEGLFC
ADARB1	-0.0546567	6.28763	-0.240573	0.81147	0.921763	-0.23853	NOTDEG	NEGLFC
SLCO2A1	-0.0545865	3.35351	-0.124725	0.901546	0.96073	-0.123708	NOTDEG	NEGLFC
CTNND2	-0.0545807	10.0154	-0.206017	0.838124	0.933406	-0.204293	NOTDEG	NEGLFC
ARIH2	-0.0545751	6.65721	-0.428828	0.672323	0.852969	-0.422962	NOTDEG	NEGLFC
AC134043.2	-0.054541	-0.491914	-0.0825106	0.934946	0.974358	-0.0816233	NOTDEG	NEGLFC
CCDC32	-0.0545386	4.98068	-0.210301	0.834809	0.931862	-0.208538	NOTDEG	NEGLFC
ZNHIT6	-0.0544746	5.04402	-0.295935	0.769253	0.903095	-0.293352	NOTDEG	NEGLFC
DAP3	-0.0544317	6.19225	-0.434753	0.667814	0.850516	-0.429151	NOTDEG	NEGLFC
TMCO3	-0.0541994	5.89618	-0.361486	0.720511	0.878773	-0.357776	NOTDEG	NEGLFC
SFSWAP	-0.0541601	6.63576	-0.365802	0.71788	0.877805	-0.361293	NOTDEG	NEGLFC
SGMS1	-0.0540678	7.30601	-0.1857	0.854089	0.940993	-0.183904	NOTDEG	NEGLFC
RER1	-0.0540199	4.15045	-0.284344	0.778779	0.908144	-0.280911	NOTDEG	NEGLFC
LINC01344	-0.0540119	5.06605	-0.112101	0.911466	0.964491	-0.111189	NOTDEG	NEGLFC
CCL28	-0.0539134	-0.114506	-0.0766454	0.939489	0.975908	-0.0759127	NOTDEG	NEGLFC
ZFC3H1	-0.0538465	6.53503	-0.268063	0.790618	0.913382	-0.265508	NOTDEG	NEGLFC
PRDX4	-0.0537693	1.60339	-0.129825	0.89771	0.959121	-0.128555	NOTDEG	NEGLFC
CHFR	-0.0537585	6.58743	-0.290547	0.773333	0.905449	-0.288018	NOTDEG	NEGLFC
SLC16A2	-0.0537092	5.43963	-0.23698	0.814231	0.922771	-0.234971	NOTDEG	NEGLFC
JAZF1	-0.0536049	8.15448	-0.196903	0.845189	0.937021	-0.195261	NOTDEG	NEGLFC
UGDH-AS1	-0.0535836	4.56408	-0.191266	0.849777	0.93935	-0.189404	NOTDEG	NEGLFC
SMG1	-0.0535102	7.29631	-0.367312	0.716492	0.877281	-0.363151	NOTDEG	NEGLFC
TMEM185A	-0.0534714	3.26168	-0.271069	0.788292	0.912739	-0.26853	NOTDEG	NEGLFC
AC242426.2	-0.0534093	4.99238	-0.267972	0.790921	0.913464	-0.265115	NOTDEG	NEGLFC
EPHX1	-0.0534088	3.23867	-0.177951	0.859923	0.943904	-0.176472	NOTDEG	NEGLFC
OXR1	-0.0532396	9.42961	-0.163187	0.87143	0.948001	-0.161842	NOTDEG	NEGLFC
DIPK1A	-0.0531996	7.64587	-0.260547	0.79635	0.915803	-0.258073	NOTDEG	NEGLFC
C18orf21	-0.0530978	2.37894	-0.203913	0.839981	0.934147	-0.201918	NOTDEG	NEGLFC
LSM14B	-0.0530958	3.40671	-0.211266	0.834063	0.931479	-0.209494	NOTDEG	NEGLFC
AC007996.1	-0.0530605	0.692916	-0.0894473	0.92939	0.972693	-0.0886123	NOTDEG	NEGLFC
TUBE1	-0.0528154	5.26551	-0.229132	0.82057	0.925943	-0.226811	NOTDEG	NEGLFC
MBTPS2	-0.0528148	4.70068	-0.275876	0.784756	0.911057	-0.273127	NOTDEG	NEGLFC
AC008770.3	-0.0528098	1.3009	-0.131818	0.89598	0.958695	-0.130741	NOTDEG	NEGLFC
LINC02018	-0.0527782	5.25079	-0.1543	0.878597	0.951732	-0.152748	NOTDEG	NEGLFC
AC105213.1	-0.0527278	0.159009	-0.0609425	0.951796	0.981039	-0.0604513	NOTDEG	NEGLFC
AC093606.1	-0.0526365	-1.01839	-0.0592764	0.953204	0.98159	-0.0586832	NOTDEG	NEGLFC
GALNT11	-0.0525426	6.78511	-0.268157	0.790355	0.913346	-0.26585	NOTDEG	NEGLFC
TRIM13	-0.052379	4.97864	-0.25362	0.801463	0.918082	-0.251454	NOTDEG	NEGLFC
AC009120.5	-0.0522528	0.61001	-0.0888626	0.929933	0.972979	-0.0879289	NOTDEG	NEGLFC
CLCN4	-0.0522456	5.62647	-0.236401	0.814676	0.922883	-0.234398	NOTDEG	NEGLFC
ARHGAP39	-0.052218	5.87897	-0.272754	0.787049	0.912016	-0.270144	NOTDEG	NEGLFC
PRKRIP1	-0.0522175	7.10352	-0.331513	0.742976	0.889741	-0.327916	NOTDEG	NEGLFC
MIGA2	-0.0521764	4.99773	-0.293312	0.774625	0.906021	-0.286331	NOTDEG	NEGLFC
ATP13A3	-0.0521746	6.27751	-0.252338	0.802869	0.918282	-0.249636	NOTDEG	NEGLFC
KBTBD4	-0.0520825	1.72232	-0.168228	0.867497	0.947021	-0.166839	NOTDEG	NEGLFC
PRDM4	-0.0519746	4.2265	-0.291243	0.772805	0.90537	-0.288707	NOTDEG	NEGLFC
WDR78	-0.0518498	4.48462	-0.185166	0.854318	0.941139	-0.183612	NOTDEG	NEGLFC
AEBP2	-0.051816	8.38586	-0.26917	0.789582	0.913097	-0.266853	NOTDEG	NEGLFC
ZNF777	-0.0517897	3.79364	-0.305313	0.762264	0.899837	-0.302509	NOTDEG	NEGLFC
AC026689.1	-0.0517831	1.24985	-0.087648	0.93072	0.973275	-0.0869388	NOTDEG	NEGLFC
ANKAR	-0.0517795	5.96157	-0.246335	0.807576	0.920361	-0.243555	NOTDEG	NEGLFC
RMND1	-0.051762	4.72914	-0.28418	0.778165	0.907807	-0.281711	NOTDEG	NEGLFC
PRDM2	-0.0517014	7.24295	-0.357896	0.723118	0.880283	-0.354294	NOTDEG	NEGLFC
AC013652.1	-0.0515087	5.10055	-0.169111	0.866808	0.946722	-0.167714	NOTDEG	NEGLFC
AC006511.4	-0.0514762	2.59992	-0.166732	0.86868	0.947057	-0.165335	NOTDEG	NEGLFC
SYT11	-0.0514693	6.86871	-0.213436	0.83297	0.931195	-0.210895	NOTDEG	NEGLFC
SPATA5	-0.051417	5.92653	-0.213612	0.832249	0.930956	-0.211819	NOTDEG	NEGLFC
VIRMA	-0.0513702	5.26624	-0.358925	0.722696	0.879885	-0.354859	NOTDEG	NEGLFC
DARS2	-0.0512779	2.64186	-0.208511	0.836609	0.932879	-0.206233	NOTDEG	NEGLFC
TTC27	-0.0512192	5.61286	-0.312901	0.756451	0.897235	-0.310144	NOTDEG	NEGLFC
AC005899.6	-0.0511903	2.14918	-0.122878	0.903119	0.960956	-0.121722	NOTDEG	NEGLFC
TPM2	-0.0506881	3.33837	-0.124893	0.901819	0.960812	-0.123364	NOTDEG	NEGLFC
PITPNM1	-0.0506408	3.15123	-0.197894	0.844858	0.936866	-0.195683	NOTDEG	NEGLFC
ATXN7	-0.0506317	5.88795	-0.289231	0.774333	0.906021	-0.286712	NOTDEG	NEGLFC
ZNF471	-0.050596	5.08279	-0.276885	0.783717	0.910608	-0.274478	NOTDEG	NEGLFC
CCDC63	-0.0505086	-0.903076	-0.057959	0.954297	0.98168	-0.0573113	NOTDEG	NEGLFC
KCTD10	-0.0504944	3.43867	-0.187749	0.852297	0.940126	-0.186189	NOTDEG	NEGLFC
SEC61A2	-0.050447	5.69824	-0.393375	0.697955	0.868169	-0.388083	NOTDEG	NEGLFC
AL132996.1	-0.0504088	1.6393	-0.111734	0.911956	0.964549	-0.110572	NOTDEG	NEGLFC
SETD6	-0.0504042	3.25213	-0.167299	0.868221	0.947057	-0.165918	NOTDEG	NEGLFC
QTRT1	-0.0503735	5.84818	-0.262631	0.795236	0.915653	-0.259518	NOTDEG	NEGLFC
SLC25A25	-0.0503251	4.68784	-0.261447	0.795477	0.91571	-0.259205	NOTDEG	NEGLFC
AC010327.5	-0.0502777	1.12774	-0.0971714	0.923216	0.969982	-0.0963837	NOTDEG	NEGLFC
SCARB1	-0.0500338	6.14578	-0.229666	0.81986	0.925852	-0.227725	NOTDEG	NEGLFC
EPG5	-0.0500207	6.11049	-0.30735	0.760633	0.898991	-0.30465	NOTDEG	NEGLFC
DCAF8	-0.0498402	6.07076	-0.368354	0.716411	0.877236	-0.36326	NOTDEG	NEGLFC
LINC01775	-0.0498389	-0.814825	-0.0523265	0.958731	0.983312	-0.0517457	NOTDEG	NEGLFC
USP46	-0.0497069	4.6242	-0.189718	0.850897	0.939795	-0.187975	NOTDEG	NEGLFC
LINC02754	-0.0493768	0.283688	-0.0653439	0.94842	0.979384	-0.0646908	NOTDEG	NEGLFC
ENTPD7	-0.0492975	2.5648	-0.168558	0.867239	0.94688	-0.167166	NOTDEG	NEGLFC
AC092123.1	-0.0492085	2.00582	-0.14389	0.88652	0.954713	-0.142709	NOTDEG	NEGLFC
KIFAP3	-0.0491963	7.11431	-0.207398	0.837224	0.933088	-0.205446	NOTDEG	NEGLFC
AL096677.1	-0.049192	-0.320293	-0.0761547	0.939785	0.976061	-0.0755396	NOTDEG	NEGLFC
SLC30A5	-0.0490922	5.16421	-0.35964	0.721669	0.879445	-0.356229	NOTDEG	NEGLFC
AP005357.1	-0.0490126	-1.32117	-0.0512335	0.959534	0.983545	-0.0507387	NOTDEG	NEGLFC
AP1AR	-0.0488664	4.05763	-0.221433	0.826207	0.928183	-0.219569	NOTDEG	NEGLFC
KDM4C	-0.0487445	7.60191	-0.178715	0.859324	0.943902	-0.177234	NOTDEG	NEGLFC
RAB24	-0.0487066	2.43388	-0.0788937	0.937624	0.975014	-0.0782562	NOTDEG	NEGLFC
BCAR1	-0.0487042	5.42033	-0.268835	0.79062	0.913382	-0.265506	NOTDEG	NEGLFC
EIF4E2	-0.0486971	4.64039	-0.26093	0.795872	0.915771	-0.258693	NOTDEG	NEGLFC
AC104964.1	-0.0486923	4.77938	-0.177198	0.860791	0.944253	-0.175367	NOTDEG	NEGLFC
AC026341.1	-0.0486011	4.77305	-0.143114	0.887127	0.954975	-0.141941	NOTDEG	NEGLFC
TBC1D20	-0.048403	4.81305	-0.342923	0.734474	0.88577	-0.33918	NOTDEG	NEGLFC
AC002460.2	-0.0483678	7.39022	-0.173369	0.863488	0.945384	-0.171935	NOTDEG	NEGLFC
SLC25A32	-0.0482763	4.44087	-0.246883	0.807015	0.920308	-0.244279	NOTDEG	NEGLFC
AC068473.4	-0.0482504	-1.30769	-0.0496003	0.96082	0.983945	-0.0491244	NOTDEG	NEGLFC
C2orf68	-0.048249	3.21119	-0.222315	0.825676	0.928085	-0.22025	NOTDEG	NEGLFC
NET1	-0.0482077	2.90932	-0.162121	0.872263	0.948144	-0.160785	NOTDEG	NEGLFC
FBXO21	-0.0480808	6.18417	-0.328572	0.745111	0.890992	-0.325092	NOTDEG	NEGLFC
VCP	-0.0480733	5.18507	-0.204963	0.839116	0.933555	-0.203024	NOTDEG	NEGLFC
ATP5F1D	-0.0478066	3.3342	-0.104386	0.917535	0.967019	-0.103539	NOTDEG	NEGLFC
ATP5MD	-0.0477968	3.75133	-0.111427	0.912022	0.964549	-0.110488	NOTDEG	NEGLFC
ALOX12-AS1	-0.047777	6.89504	-0.201128	0.842086	0.935052	-0.199226	NOTDEG	NEGLFC
SLC14A1	-0.0475145	0.741735	-0.0553845	0.956188	0.982217	-0.0549384	NOTDEG	NEGLFC
SPANXA2-OT1	-0.0475132	6.39097	-0.21571	0.830828	0.93047	-0.21364	NOTDEG	NEGLFC
AC092440.1	-0.047298	-0.0661793	-0.0498845	0.960651	0.983903	-0.0493371	NOTDEG	NEGLFC
DCST2	-0.0470761	0.704326	-0.0789995	0.937541	0.975014	-0.0783611	NOTDEG	NEGLFC
AL049828.1	-0.0469271	7.51245	-0.165187	0.869905	0.94746	-0.163779	NOTDEG	NEGLFC
CCDC24	-0.0467051	3.6472	-0.142656	0.88774	0.955085	-0.141164	NOTDEG	NEGLFC
MPST	-0.0465471	2.21231	-0.082161	0.935047	0.974358	-0.0814967	NOTDEG	NEGLFC
EYS	-0.0465373	4.00006	-0.121895	0.903791	0.961089	-0.120873	NOTDEG	NEGLFC
SP4	-0.0465336	5.44623	-0.216632	0.829914	0.929959	-0.214811	NOTDEG	NEGLFC
CFD	-0.0464945	0.860442	-0.061108	0.951717	0.981039	-0.0605508	NOTDEG	NEGLFC
LINC00571	-0.0464082	4.05356	-0.20325	0.840503	0.93441	-0.20125	NOTDEG	NEGLFC
FASTKD3	-0.0462409	2.04736	-0.0969253	0.923504	0.970232	-0.096021	NOTDEG	NEGLFC
LINC01525	-0.0461588	-1.11111	-0.0476161	0.962372	0.984624	-0.0471771	NOTDEG	NEGLFC
NACC2	-0.0461458	5.58356	-0.205676	0.838389	0.933406	-0.203955	NOTDEG	NEGLFC
WTAP	-0.0460963	5.30019	-0.239785	0.812261	0.921953	-0.237511	NOTDEG	NEGLFC
SLC26A1	-0.0460323	0.389919	-0.0597808	0.952714	0.981445	-0.059299	NOTDEG	NEGLFC
BRWD1-AS1	-0.0460285	0.574978	-0.0669679	0.947037	0.978883	-0.0664277	NOTDEG	NEGLFC
SEC23IP	-0.045944	5.21018	-0.205505	0.838521	0.933406	-0.203785	NOTDEG	NEGLFC
MED26	-0.0458567	4.22892	-0.214673	0.831428	0.930688	-0.21287	NOTDEG	NEGLFC
SMTN	-0.0458052	1.8704	-0.112167	0.911533	0.964491	-0.111105	NOTDEG	NEGLFC
AC022613.1	-0.0457467	1.08857	-0.094737	0.925133	0.970906	-0.0939695	NOTDEG	NEGLFC
SLC39A9	-0.0456831	5.19338	-0.266094	0.791929	0.913821	-0.263807	NOTDEG	NEGLFC
AC022017.1	-0.0455542	-1.18568	-0.0485922	0.961585	0.984426	-0.0481649	NOTDEG	NEGLFC
FAM106C	-0.045418	1.65526	-0.083694	0.933838	0.973909	-0.0830172	NOTDEG	NEGLFC
TTPA	-0.0453091	2.74177	-0.136507	0.892303	0.957216	-0.13539	NOTDEG	NEGLFC
CHCHD3	-0.0452993	7.33186	-0.244275	0.808627	0.920922	-0.242197	NOTDEG	NEGLFC
TCEANC2	-0.0452601	3.24997	-0.220003	0.827422	0.928612	-0.21801	NOTDEG	NEGLFC
JAK1	-0.0452589	8.58147	-0.268495	0.790568	0.913382	-0.265573	NOTDEG	NEGLFC
PRPF19	-0.0452358	4.66302	-0.173538	0.863582	0.945406	-0.171816	NOTDEG	NEGLFC
SNF8	-0.0452291	4.17949	-0.224183	0.824187	0.927538	-0.222162	NOTDEG	NEGLFC
CXCL14	-0.0450952	7.4126	-0.0725961	0.942653	0.97687	-0.071936	NOTDEG	NEGLFC
LRRC14	-0.044981	1.34677	-0.0998458	0.921149	0.968588	-0.0989871	NOTDEG	NEGLFC
BAG1	-0.0449695	2.45607	-0.122436	0.903368	0.960956	-0.121408	NOTDEG	NEGLFC
SLC11A2	-0.0448508	5.81484	-0.239639	0.812188	0.921953	-0.237604	NOTDEG	NEGLFC
KCNG3	-0.0448114	1.74101	-0.088447	0.93009	0.97304	-0.0877311	NOTDEG	NEGLFC
POLE4	-0.044802	2.1684	-0.141355	0.888764	0.955504	-0.139869	NOTDEG	NEGLFC
PELP1	-0.0446575	5.17012	-0.281016	0.780649	0.909029	-0.278474	NOTDEG	NEGLFC
PLEKHA2	-0.0445516	4.38052	-0.212477	0.833126	0.931195	-0.210694	NOTDEG	NEGLFC
NRIP2	-0.0444738	2.20693	-0.137854	0.891248	0.956815	-0.136726	NOTDEG	NEGLFC
DYNC1H1	-0.0444088	8.07313	-0.261768	0.795563	0.91571	-0.259094	NOTDEG	NEGLFC
LTK	-0.0442948	-0.493251	-0.0406536	0.967833	0.986926	-0.0403266	NOTDEG	NEGLFC
MAT2A	-0.0442086	4.90283	-0.0795042	0.937168	0.974992	-0.07883	NOTDEG	NEGLFC
AP3M1	-0.0441625	4.30324	-0.234032	0.816499	0.924042	-0.23205	NOTDEG	NEGLFC
SCAMP3	-0.0440979	3.73489	-0.136543	0.892275	0.957216	-0.135426	NOTDEG	NEGLFC
RIF1	-0.0440787	6.90861	-0.316737	0.753567	0.895149	-0.31394	NOTDEG	NEGLFC
FBXL12	-0.044078	3.95043	-0.162947	0.871717	0.948024	-0.161479	NOTDEG	NEGLFC
NFX1	-0.0440543	6.7795	-0.314738	0.755069	0.896354	-0.311962	NOTDEG	NEGLFC
IGIP	-0.0439996	3.91216	-0.165965	0.869512	0.94746	-0.164279	NOTDEG	NEGLFC
UTP6	-0.0439457	5.088	-0.0885846	0.929982	0.972979	-0.0878676	NOTDEG	NEGLFC
SLC4A4	-0.0439087	5.86309	-0.164947	0.870146	0.94746	-0.163474	NOTDEG	NEGLFC
DSTN	-0.0438861	5.50616	-0.178789	0.859632	0.943904	-0.176842	NOTDEG	NEGLFC
SLC46A1	-0.043883	2.09234	-0.1222	0.90353	0.960988	-0.121204	NOTDEG	NEGLFC
FLAD1	-0.0438678	2.91254	-0.152593	0.879711	0.952333	-0.151336	NOTDEG	NEGLFC
MIR762HG	-0.0438593	3.36802	-0.12612	0.90059	0.960459	-0.124916	NOTDEG	NEGLFC
RABL2B	-0.0438537	4.67462	-0.1944	0.847591	0.938409	-0.192193	NOTDEG	NEGLFC
GTF3C2	-0.0437978	5.21598	-0.246492	0.807543	0.920361	-0.243597	NOTDEG	NEGLFC
TCERG1L	-0.0437902	5.97735	-0.19793	0.844392	0.936613	-0.196279	NOTDEG	NEGLFC
MTHFR	-0.0437497	5.10963	-0.251757	0.803343	0.918444	-0.249023	NOTDEG	NEGLFC
ZSCAN25	-0.0437445	3.60709	-0.238325	0.813338	0.922474	-0.236122	NOTDEG	NEGLFC
CABLES1	-0.0437152	5.47927	-0.173033	0.863761	0.945549	-0.171589	NOTDEG	NEGLFC
MARK2	-0.0436197	6.26498	-0.364632	0.717879	0.877805	-0.361295	NOTDEG	NEGLFC
C1orf216	-0.0434859	2.83685	-0.139365	0.890064	0.955962	-0.138224	NOTDEG	NEGLFC
CASC1	-0.0433932	3.57882	-0.123823	0.902695	0.960942	-0.122258	NOTDEG	NEGLFC
RANBP1	-0.0433068	2.63229	-0.100927	0.920259	0.968251	-0.100108	NOTDEG	NEGLFC
AL139240.1	-0.0432799	0.393171	-0.0766684	0.939415	0.975882	-0.0760054	NOTDEG	NEGLFC
MYO1H	-0.0432739	0.507062	-0.0729853	0.942287	0.976696	-0.0723961	NOTDEG	NEGLFC
AC090629.1	-0.0432733	2.65759	-0.147216	0.884022	0.953753	-0.145872	NOTDEG	NEGLFC
COPS6	-0.0432615	3.65705	-0.147896	0.883525	0.953422	-0.146502	NOTDEG	NEGLFC
SIDT1	-0.0432315	5.831	-0.223145	0.824886	0.927814	-0.221265	NOTDEG	NEGLFC
AC025508.1	-0.0430636	-0.625709	-0.0447847	0.964566	0.985796	-0.0444243	NOTDEG	NEGLFC
FAM234B	-0.0429725	4.21555	-0.144195	0.88628	0.95456	-0.143013	NOTDEG	NEGLFC
DHCR24	-0.042972	4.12115	-0.160568	0.873475	0.948938	-0.159246	NOTDEG	NEGLFC
C1orf167	-0.0428757	-0.525096	-0.0642627	0.949296	0.979753	-0.0635907	NOTDEG	NEGLFC
GJA1	-0.0428311	1.18294	-0.0577924	0.954285	0.98168	-0.0573267	NOTDEG	NEGLFC
GFM2	-0.0426886	4.85759	-0.275156	0.785292	0.911215	-0.272429	NOTDEG	NEGLFC
AC090692.2	-0.0426731	1.05512	-0.0916485	0.927608	0.972266	-0.0908549	NOTDEG	NEGLFC
EP400	-0.0425631	6.94352	-0.343461	0.733584	0.885593	-0.340362	NOTDEG	NEGLFC
GCC2-AS1	-0.0425012	1.71481	-0.112479	0.911169	0.964372	-0.111564	NOTDEG	NEGLFC
VPS37C	-0.0424772	4.15982	-0.181337	0.857283	0.942752	-0.179834	NOTDEG	NEGLFC
COQ8B	-0.0423487	4.21733	-0.284533	0.778877	0.908172	-0.280783	NOTDEG	NEGLFC
PTGFRN	-0.0423015	2.89603	-0.167345	0.868185	0.947057	-0.165964	NOTDEG	NEGLFC
KL	-0.0421313	-0.101551	-0.0555714	0.956088	0.98219	-0.0550638	NOTDEG	NEGLFC
BOP1	-0.0420944	3.19004	-0.122837	0.903399	0.960956	-0.121369	NOTDEG	NEGLFC
VANGL1	-0.0420614	1.12729	-0.0939657	0.925745	0.971391	-0.0932002	NOTDEG	NEGLFC
AMER1	-0.0420026	2.10904	-0.122469	0.903318	0.960956	-0.121471	NOTDEG	NEGLFC
ZNF214	-0.0419871	2.3628	-0.118618	0.906344	0.962552	-0.117652	NOTDEG	NEGLFC
TFB1M	-0.0419778	5.06017	-0.319092	0.751921	0.894129	-0.316108	NOTDEG	NEGLFC
GOSR1	-0.041912	6.00617	-0.368156	0.715782	0.876892	-0.364102	NOTDEG	NEGLFC
ERLEC1	-0.0418467	4.55567	-0.188125	0.852131	0.940126	-0.1864	NOTDEG	NEGLFC
SPRYD4	-0.0418218	2.64544	-0.122337	0.903422	0.960956	-0.12134	NOTDEG	NEGLFC
LMTK3	-0.0418212	6.50115	-0.222624	0.825818	0.928118	-0.220069	NOTDEG	NEGLFC
MARS	-0.0417713	5.51147	-0.22186	0.825878	0.928128	-0.219992	NOTDEG	NEGLFC
MRPL3	-0.0417544	4.5556	-0.210669	0.83493	0.931862	-0.208383	NOTDEG	NEGLFC
C1orf174	-0.0417315	1.99814	-0.0928202	0.926646	0.97187	-0.0920656	NOTDEG	NEGLFC
ATP13A2	-0.0416947	5.98987	-0.168944	0.867019	0.946741	-0.167446	NOTDEG	NEGLFC
MYO1B	-0.0416184	4.61876	-0.0980695	0.922509	0.969528	-0.0972744	NOTDEG	NEGLFC
RGL1	-0.0414573	7.37531	-0.193719	0.84766	0.938409	-0.192105	NOTDEG	NEGLFC
MYH15	-0.0414213	2.51258	-0.113063	0.910876	0.964372	-0.111934	NOTDEG	NEGLFC
BTN3A1	-0.0413303	3.63413	-0.15222	0.880004	0.952449	-0.150964	NOTDEG	NEGLFC
ZNF532	-0.0412254	7.79364	-0.269221	0.789543	0.913097	-0.266904	NOTDEG	NEGLFC
LINC02163	-0.0411974	0.212502	-0.0483868	0.961731	0.984426	-0.0479816	NOTDEG	NEGLFC
AP005432.1	-0.0411829	0.721344	-0.0959735	0.924349	0.970705	-0.0949571	NOTDEG	NEGLFC
GOLGA2	-0.0410928	5.57248	-0.249666	0.804778	0.919251	-0.247169	NOTDEG	NEGLFC
VPS13D	-0.0410628	7.67896	-0.30466	0.762689	0.899943	-0.301952	NOTDEG	NEGLFC
DOK7	-0.0410084	1.56302	-0.081536	0.935575	0.974729	-0.0808321	NOTDEG	NEGLFC
PRKAB2	-0.0409609	3.82929	-0.230435	0.819268	0.925549	-0.228487	NOTDEG	NEGLFC
MED27	-0.0409096	6.88404	-0.207905	0.836663	0.932887	-0.206163	NOTDEG	NEGLFC
MGAT4C	-0.0408412	9.85463	-0.125426	0.900996	0.960536	-0.124403	NOTDEG	NEGLFC
RABGEF1	-0.0408392	8.17419	-0.174831	0.862349	0.944943	-0.173384	NOTDEG	NEGLFC
PGBD5	-0.040766	7.58135	-0.166864	0.868561	0.947057	-0.165487	NOTDEG	NEGLFC
ZNRD1	-0.0407352	0.792585	-0.0771319	0.939014	0.975518	-0.0765088	NOTDEG	NEGLFC
SCFD1	-0.0406794	6.77407	-0.21761	0.829159	0.929532	-0.215781	NOTDEG	NEGLFC
ADRB3	-0.0406721	0.411069	-0.0639375	0.94943	0.979753	-0.063422	NOTDEG	NEGLFC
AC026124.1	-0.040616	0.883628	-0.0924845	0.926908	0.971989	-0.0917355	NOTDEG	NEGLFC
CTNNBL1	-0.0406067	5.6742	-0.217822	0.829116	0.929532	-0.215836	NOTDEG	NEGLFC
ADGRG1	-0.0405725	3.60124	-0.131214	0.896455	0.958814	-0.130141	NOTDEG	NEGLFC
NOTCH3	-0.0405081	-0.200171	-0.0547406	0.956699	0.982292	-0.054297	NOTDEG	NEGLFC
PHLDA1	-0.0404118	2.52415	-0.101495	0.919862	0.96796	-0.100607	NOTDEG	NEGLFC
RAD50	-0.0403976	6.75966	-0.274355	0.785632	0.91132	-0.271987	NOTDEG	NEGLFC
SRGAP2C	-0.0403951	5.75696	-0.254104	0.80131	0.918067	-0.251652	NOTDEG	NEGLFC
SH3BGR	-0.0403761	3.23985	-0.158	0.875481	0.949909	-0.1567	NOTDEG	NEGLFC
PIP4P2	-0.0403128	4.77219	-0.175165	0.862389	0.944943	-0.173334	NOTDEG	NEGLFC
PAPPA-AS2	-0.0402991	-1.1181	-0.0429807	0.965993	0.986432	-0.0426349	NOTDEG	NEGLFC
TOMM22	-0.0402369	1.16909	-0.0866017	0.931709	0.973622	-0.0856948	NOTDEG	NEGLFC
PPP1R3E	-0.0402308	5.47981	-0.230966	0.819482	0.925604	-0.228212	NOTDEG	NEGLFC
IPO9	-0.0400649	6.45173	-0.256838	0.799001	0.917196	-0.25464	NOTDEG	NEGLFC
PKM	-0.0399651	5.63719	-0.169186	0.866754	0.946722	-0.167783	NOTDEG	NEGLFC
PPP1R32	-0.0399422	1.68659	-0.0822131	0.935006	0.974358	-0.0815484	NOTDEG	NEGLFC
SPATA5L1	-0.0399057	3.52441	-0.147258	0.884027	0.953753	-0.145866	NOTDEG	NEGLFC
TMEM183A	-0.0398779	3.34145	-0.175308	0.861977	0.944853	-0.173858	NOTDEG	NEGLFC
XPA	-0.0397946	5.47235	-0.255534	0.800395	0.917714	-0.252836	NOTDEG	NEGLFC
RASGEF1A	-0.0397735	5.62031	-0.169206	0.86694	0.946741	-0.167547	NOTDEG	NEGLFC
LINC01237	-0.0396625	6.20392	-0.152066	0.88012	0.952469	-0.150817	NOTDEG	NEGLFC
HIRA	-0.03962	4.34605	-0.226841	0.822322	0.926581	-0.22456	NOTDEG	NEGLFC
TMEM199	-0.0395796	2.47755	-0.133063	0.895213	0.958349	-0.13171	NOTDEG	NEGLFC
MCPH1-AS1	-0.0393699	4.88546	-0.222652	0.825267	0.928058	-0.220776	NOTDEG	NEGLFC
ZIK1	-0.0393147	1.71796	-0.130056	0.897363	0.959005	-0.128994	NOTDEG	NEGLFC
ADGRA2	-0.0393035	4.46947	-0.247844	0.806211	0.920086	-0.245317	NOTDEG	NEGLFC
CNNM4	-0.0392928	4.74547	-0.224623	0.823747	0.927194	-0.222728	NOTDEG	NEGLFC
PPP1R12B	-0.039238	7.71178	-0.139899	0.889645	0.95593	-0.138754	NOTDEG	NEGLFC
PAGR1	-0.039139	4.43863	-0.167013	0.868754	0.947057	-0.165241	NOTDEG	NEGLFC
AC025283.2	-0.0391085	4.88197	-0.201997	0.841701	0.935052	-0.199719	NOTDEG	NEGLFC
COL4A4	-0.0391082	4.28101	-0.120851	0.904589	0.961481	-0.119866	NOTDEG	NEGLFC
RDX	-0.0390703	6.58041	-0.199716	0.843007	0.935711	-0.198048	NOTDEG	NEGLFC
NRCAM	-0.0390675	8.97815	-0.256091	0.799572	0.917464	-0.253901	NOTDEG	NEGLFC
ANAPC1	-0.0390623	5.35616	-0.202566	0.841016	0.934838	-0.200595	NOTDEG	NEGLFC
AC027279.1	-0.0388856	2.81352	-0.10897	0.914194	0.965426	-0.10775	NOTDEG	NEGLFC
METAP2	-0.0387691	5.54602	-0.173538	0.863496	0.945384	-0.171926	NOTDEG	NEGLFC
LINC01970	-0.0387414	-0.217063	-0.0604209	0.952366	0.981241	-0.0597357	NOTDEG	NEGLFC
AC096733.2	-0.0386322	-0.438306	-0.042617	0.96628	0.986492	-0.0422741	NOTDEG	NEGLFC
ZNF503-AS2	-0.0386166	-1.2297	-0.0463474	0.963404	0.98519	-0.0458825	NOTDEG	NEGLFC
AC007220.1	-0.0385513	2.56101	-0.085035	0.932784	0.973909	-0.084343	NOTDEG	NEGLFC
LTV1	-0.0385299	3.72716	-0.149434	0.882303	0.95314	-0.14805	NOTDEG	NEGLFC
C2CD4D-AS1	-0.0383877	0.599785	-0.0538309	0.957483	0.982596	-0.0533123	NOTDEG	NEGLFC
PIBF1	-0.0383559	6.9524	-0.170031	0.86609	0.946622	-0.168626	NOTDEG	NEGLFC
DNAJB12	-0.0383062	4.2227	-0.162173	0.872222	0.948144	-0.160836	NOTDEG	NEGLFC
SEC31A	-0.0382287	6.25736	-0.328688	0.745381	0.8911	-0.324735	NOTDEG	NEGLFC
THAP5	-0.0381588	2.97607	-0.115842	0.908525	0.963618	-0.114899	NOTDEG	NEGLFC
MRPS27	-0.0381353	5.10311	-0.196242	0.845702	0.937261	-0.194606	NOTDEG	NEGLFC
AL445123.2	-0.0381178	2.89701	-0.1088	0.91426	0.965426	-0.107667	NOTDEG	NEGLFC
MDC1	-0.0380205	3.73926	-0.146425	0.884542	0.953796	-0.145214	NOTDEG	NEGLFC
PI4K2A	-0.0379929	3.75808	-0.187539	0.852593	0.940287	-0.185811	NOTDEG	NEGLFC
IQANK1	-0.0379668	1.20288	-0.0635029	0.949774	0.979906	-0.0629909	NOTDEG	NEGLFC
NELFE	-0.0379375	3.06271	-0.0672174	0.94684	0.978731	-0.0666752	NOTDEG	NEGLFC
ERC2	-0.0379122	9.36564	-0.171568	0.865097	0.946326	-0.169889	NOTDEG	NEGLFC
IL18BP	-0.0378507	1.31795	-0.0808473	0.936155	0.974933	-0.0801032	NOTDEG	NEGLFC
BRMS1	-0.0377779	1.19935	-0.0704986	0.944523	0.977652	-0.0695857	NOTDEG	NEGLFC
LINC02395	-0.0375342	0.791564	-0.0577177	0.954344	0.98168	-0.0572526	NOTDEG	NEGLFC
AC009315.1	-0.0374742	1.71664	-0.0585631	0.95368	0.98168	-0.0580864	NOTDEG	NEGLFC
PCNX2	-0.0374471	8.12988	-0.206081	0.838075	0.933406	-0.204356	NOTDEG	NEGLFC
MED1	-0.0373335	4.70275	-0.257717	0.798582	0.917063	-0.255183	NOTDEG	NEGLFC
RNF44	-0.0373071	3.82267	-0.0868121	0.931411	0.973518	-0.0860691	NOTDEG	NEGLFC
SCRN3	-0.0372752	4.20758	-0.168152	0.867607	0.947021	-0.166699	NOTDEG	NEGLFC
NAA25	-0.0372152	6.57569	-0.316229	0.754448	0.895725	-0.312779	NOTDEG	NEGLFC
RSPRY1	-0.0371972	5.34189	-0.213268	0.832515	0.930956	-0.211478	NOTDEG	NEGLFC
MEX3A	-0.0371702	0.574198	-0.0663857	0.947668	0.978968	-0.0656354	NOTDEG	NEGLFC
FOXP1-IT1	-0.0371349	1.22813	-0.101645	0.919693	0.967877	-0.10082	NOTDEG	NEGLFC
MRPL46	-0.0370782	2.05449	-0.074798	0.940856	0.976505	-0.074194	NOTDEG	NEGLFC
NPLOC4	-0.0369392	6.31923	-0.284192	0.778896	0.908172	-0.280759	NOTDEG	NEGLFC
TET1	-0.0368801	5.21689	-0.176484	0.861061	0.944335	-0.175023	NOTDEG	NEGLFC
ATG13	-0.0368703	5.59642	-0.171137	0.865332	0.946436	-0.169591	NOTDEG	NEGLFC
ZNF720	-0.0368362	4.94029	-0.205691	0.838633	0.933425	-0.203643	NOTDEG	NEGLFC
ATP5F1A	-0.0367262	5.20979	-0.135736	0.893156	0.957544	-0.134312	NOTDEG	NEGLFC
NUMA1	-0.0367183	6.31719	-0.24367	0.809393	0.920935	-0.241209	NOTDEG	NEGLFC
AC007448.4	-0.0365954	-0.0131058	-0.0509329	0.959778	0.983545	-0.0504321	NOTDEG	NEGLFC
WDR48	-0.0365515	5.30682	-0.228257	0.821075	0.925943	-0.226163	NOTDEG	NEGLFC
RPIA	-0.0364533	4.09888	-0.171753	0.864748	0.946324	-0.170333	NOTDEG	NEGLFC
A1BG	-0.0364389	1.38225	-0.0760324	0.939882	0.97611	-0.0754182	NOTDEG	NEGLFC
TUT7	-0.036403	5.1625	-0.207004	0.83736	0.933135	-0.205271	NOTDEG	NEGLFC
RPTOR	-0.0362429	7.25914	-0.190012	0.850539	0.939664	-0.188431	NOTDEG	NEGLFC
PORCN	-0.0362315	2.71324	-0.102914	0.918843	0.967516	-0.101891	NOTDEG	NEGLFC
TBC1D17	-0.0361617	4.28244	-0.0902819	0.928644	0.972494	-0.089551	NOTDEG	NEGLFC
DOK3	-0.0361328	1.60134	-0.0764139	0.939581	0.975952	-0.0757967	NOTDEG	NEGLFC
ZNF222	-0.0360943	1.49999	-0.0641424	0.949269	0.979753	-0.0636252	NOTDEG	NEGLFC
AL136171.2	-0.0359918	-0.19532	-0.0409839	0.967574	0.986713	-0.0406512	NOTDEG	NEGLFC
ZNF557	-0.0358921	3.82671	-0.176447	0.861238	0.944367	-0.174798	NOTDEG	NEGLFC
TSPAN6	-0.0358556	0.45161	-0.06425	0.949277	0.979753	-0.0636145	NOTDEG	NEGLFC
SDHAF4	-0.0358471	3.34212	-0.185992	0.853979	0.940977	-0.184043	NOTDEG	NEGLFC
EPHA6	-0.0357879	9.14683	-0.0899488	0.928982	0.972561	-0.0891259	NOTDEG	NEGLFC
ATPAF1	-0.035728	5.87243	-0.21406	0.831909	0.930865	-0.212253	NOTDEG	NEGLFC
ZNF430	-0.0356158	4.63831	-0.241599	0.810682	0.921562	-0.239546	NOTDEG	NEGLFC
GFER	-0.0355354	1.48585	-0.103548	0.918374	0.967275	-0.102482	NOTDEG	NEGLFC
AC011483.1	-0.0355128	0.73373	-0.0463901	0.96334	0.98519	-0.0459622	NOTDEG	NEGLFC
MCTS1	-0.0354476	4.57548	-0.183085	0.855924	0.942327	-0.181565	NOTDEG	NEGLFC
SRCAP	-0.0354358	4.85905	-0.207475	0.837338	0.933135	-0.205299	NOTDEG	NEGLFC
EPS8	-0.0354005	6.00432	-0.0997753	0.921165	0.968588	-0.0989661	NOTDEG	NEGLFC
REC8	-0.0352296	3.00882	-0.079678	0.937081	0.974954	-0.0789388	NOTDEG	NEGLFC
GHRLOS	-0.035188	1.50491	-0.110303	0.912881	0.9648	-0.109406	NOTDEG	NEGLFC
PPM1G	-0.0350881	4.88735	-0.213827	0.83216	0.930956	-0.211932	NOTDEG	NEGLFC
INPP5A	-0.0350314	6.27276	-0.154642	0.878106	0.951529	-0.15337	NOTDEG	NEGLFC
SMAD2	-0.0349916	6.11193	-0.1824	0.856472	0.942422	-0.180867	NOTDEG	NEGLFC
APRT	-0.0349725	0.322604	-0.0440941	0.965113	0.986098	-0.0437384	NOTDEG	NEGLFC
ZNF700	-0.0349221	4.42394	-0.203255	0.840264	0.93433	-0.201556	NOTDEG	NEGLFC
ERCC4	-0.0348939	4.13614	-0.247848	0.805887	0.919983	-0.245736	NOTDEG	NEGLFC
CXorf38	-0.0348793	3.60382	-0.146945	0.884211	0.953796	-0.145633	NOTDEG	NEGLFC
NUDCD3	-0.0348508	6.55869	-0.212885	0.833136	0.931195	-0.210682	NOTDEG	NEGLFC
TRAF5	-0.0347889	5.20441	-0.14652	0.884514	0.953796	-0.145249	NOTDEG	NEGLFC
GRIK2	-0.0346644	11.2126	-0.0675595	0.94657	0.978709	-0.0670145	NOTDEG	NEGLFC
AL354696.2	-0.0345308	2.82008	-0.101668	0.919719	0.967877	-0.100787	NOTDEG	NEGLFC
LINC01346	-0.0345229	0.825383	-0.0571196	0.954858	0.98168	-0.0566071	NOTDEG	NEGLFC
SMOC1	-0.0344679	6.25786	-0.162258	0.872155	0.948134	-0.160921	NOTDEG	NEGLFC
C3orf67	-0.0344153	2.66559	-0.125207	0.901218	0.960536	-0.124123	NOTDEG	NEGLFC
ZNRF3	-0.0343904	5.53626	-0.142424	0.887701	0.955085	-0.141214	NOTDEG	NEGLFC
FURIN	-0.034361	2.41241	-0.0730344	0.942248	0.976696	-0.0724448	NOTDEG	NEGLFC
RIOK1	-0.0342569	3.37798	-0.123577	0.902449	0.960895	-0.122569	NOTDEG	NEGLFC
OTUB1	-0.0342474	4.35299	-0.181554	0.857292	0.942752	-0.179823	NOTDEG	NEGLFC
DCBLD2	-0.0342464	5.97814	-0.211562	0.833836	0.931479	-0.209784	NOTDEG	NEGLFC
NCAPG2	-0.0342316	3.54497	-0.194294	0.847229	0.938224	-0.192655	NOTDEG	NEGLFC
GSTO1	-0.0340984	3.49657	-0.125694	0.900786	0.960536	-0.124669	NOTDEG	NEGLFC
AC124290.1	-0.0340646	1.83743	-0.0526993	0.95831	0.983103	-0.0522747	NOTDEG	NEGLFC
SPEG	-0.0340586	5.4521	-0.140829	0.889035	0.955607	-0.139525	NOTDEG	NEGLFC
MCUR1	-0.0340314	3.54857	-0.164782	0.870185	0.94746	-0.163423	NOTDEG	NEGLFC
MTF2	-0.0339601	5.88952	-0.151188	0.880807	0.952792	-0.149947	NOTDEG	NEGLFC
PGD	-0.0339402	4.37099	-0.23487	0.816203	0.923867	-0.232431	NOTDEG	NEGLFC
SCLT1	-0.0339054	7.59483	-0.164197	0.870655	0.947737	-0.162826	NOTDEG	NEGLFC
TXLNB	-0.0338483	2.65885	-0.0796915	0.936995	0.974933	-0.0790475	NOTDEG	NEGLFC
AC125616.1	-0.0337912	2.09286	-0.0895877	0.929191	0.972641	-0.0888625	NOTDEG	NEGLFC
TMBIM4	-0.0337511	4.90302	-0.140075	0.889582	0.955915	-0.138833	NOTDEG	NEGLFC
MAGI2	-0.0336629	10.9622	-0.0839426	0.933642	0.973909	-0.0832637	NOTDEG	NEGLFC
ZFYVE21	-0.0335183	4.67722	-0.165263	0.869983	0.94746	-0.16368	NOTDEG	NEGLFC
AL356512.1	-0.0332551	0.237336	-0.054812	0.956878	0.982292	-0.0540723	NOTDEG	NEGLFC
CKAP5	-0.0332069	6.42407	-0.272181	0.787339	0.912169	-0.269767	NOTDEG	NEGLFC
INPP4B	-0.0331837	9.82636	-0.059293	0.953153	0.981588	-0.0587481	NOTDEG	NEGLFC
CRBN	-0.033148	5.75134	-0.218181	0.829069	0.929532	-0.215896	NOTDEG	NEGLFC
RGS17	-0.0330679	5.91426	-0.134676	0.894064	0.95786	-0.133163	NOTDEG	NEGLFC
DENND6B	-0.0330663	5.1905	-0.128185	0.899192	0.959679	-0.126682	NOTDEG	NEGLFC
SILC1	-0.0329018	6.75985	-0.142963	0.887245	0.954975	-0.141791	NOTDEG	NEGLFC
POLE3	-0.0328649	1.36633	-0.058888	0.9535	0.98168	-0.0583117	NOTDEG	NEGLFC
SRP19	-0.032853	4.50024	-0.14555	0.885219	0.954254	-0.144357	NOTDEG	NEGLFC
VPS33B	-0.0328386	3.97414	-0.146457	0.884599	0.953796	-0.145141	NOTDEG	NEGLFC
GOLGA4	-0.0327804	8.02105	-0.145035	0.885622	0.954331	-0.143846	NOTDEG	NEGLFC
ZNF772	-0.0327737	3.02385	-0.0926039	0.926814	0.971942	-0.0918539	NOTDEG	NEGLFC
ZNF594	-0.0327177	4.55682	-0.204771	0.83909	0.933555	-0.203058	NOTDEG	NEGLFC
COG2	-0.0327062	4.29028	-0.154668	0.878282	0.951529	-0.153147	NOTDEG	NEGLFC
LINC02551	-0.0324904	0.77318	-0.0619229	0.951022	0.980627	-0.0614237	NOTDEG	NEGLFC
MRFAP1	-0.0324627	3.33249	-0.0751881	0.940785	0.976505	-0.074283	NOTDEG	NEGLFC
FERMT3	-0.0324279	1.01766	-0.0560933	0.955847	0.98219	-0.0553663	NOTDEG	NEGLFC
B4GALNT4	-0.0324032	5.77905	-0.0988437	0.922039	0.969212	-0.0978658	NOTDEG	NEGLFC
MED12	-0.0323742	3.44936	-0.176609	0.861114	0.944335	-0.174957	NOTDEG	NEGLFC
CIT	-0.0322757	8.00407	-0.154493	0.878223	0.951529	-0.153223	NOTDEG	NEGLFC
AC127502.2	-0.0322407	2.59965	-0.0687129	0.945659	0.978147	-0.0681585	NOTDEG	NEGLFC
ZNF35	-0.0322033	3.15878	-0.120734	0.904707	0.961532	-0.119717	NOTDEG	NEGLFC
FBXL15	-0.0321969	2.77578	-0.0573684	0.954627	0.98168	-0.0568978	NOTDEG	NEGLFC
AC006348.1	-0.0320785	1.45639	-0.0792947	0.937308	0.975014	-0.078654	NOTDEG	NEGLFC
TXNL1	-0.0320003	5.42964	-0.144825	0.885787	0.954331	-0.143637	NOTDEG	NEGLFC
SAYSD1	-0.031924	2.07314	-0.0913625	0.927814	0.972266	-0.0905953	NOTDEG	NEGLFC
CAMK2D	-0.0319234	7.34329	-0.121469	0.904104	0.961213	-0.120479	NOTDEG	NEGLFC
ECE2	-0.0318683	6.87442	-0.144955	0.885897	0.954357	-0.143498	NOTDEG	NEGLFC
SGTA	-0.0317877	4.31337	-0.144526	0.886398	0.954635	-0.142863	NOTDEG	NEGLFC
AGGF1	-0.031717	4.96885	-0.175304	0.862035	0.944853	-0.173785	NOTDEG	NEGLFC
GRAMD4	-0.0316916	5.44779	-0.161599	0.87267	0.948378	-0.160268	NOTDEG	NEGLFC
TRMT1	-0.0316553	3.83209	-0.137538	0.891738	0.956964	-0.136105	NOTDEG	NEGLFC
PJA2	-0.0316275	6.60361	-0.128745	0.898531	0.959353	-0.127518	NOTDEG	NEGLFC
IFIT5	-0.0316093	2.39336	-0.0867993	0.931424	0.973518	-0.0860532	NOTDEG	NEGLFC
OPA1	-0.0315559	6.60537	-0.168129	0.867574	0.947021	-0.166741	NOTDEG	NEGLFC
ATRAID	-0.031371	1.89815	-0.0810095	0.935955	0.974871	-0.0803547	NOTDEG	NEGLFC
AIFM1	-0.0312542	3.82049	-0.133346	0.894847	0.95827	-0.132174	NOTDEG	NEGLFC
CGRRF1	-0.0311417	3.50946	-0.118646	0.906321	0.962552	-0.11768	NOTDEG	NEGLFC
SPRED2	-0.0311252	5.67325	-0.0969724	0.92381	0.970346	-0.095636	NOTDEG	NEGLFC
LINC01719	-0.0310438	2.89765	-0.123014	0.90289	0.960956	-0.122011	NOTDEG	NEGLFC
CDH8	-0.0307882	7.6641	-0.109705	0.91335	0.965192	-0.108814	NOTDEG	NEGLFC
UBA5	-0.0307858	4.93344	-0.144664	0.886119	0.954491	-0.143217	NOTDEG	NEGLFC
FAM163A	-0.0307154	1.58214	-0.0443399	0.965002	0.986036	-0.0438773	NOTDEG	NEGLFC
ANKS1A	-0.0306429	7.55498	-0.179478	0.85873	0.943435	-0.177991	NOTDEG	NEGLFC
CRTAP	-0.0305581	4.47252	-0.162625	0.872036	0.948134	-0.161073	NOTDEG	NEGLFC
AL442163.1	-0.0305146	3.30749	-0.0798464	0.936873	0.974933	-0.0792011	NOTDEG	NEGLFC
RSU1	-0.030422	5.56049	-0.129053	0.898227	0.959353	-0.127902	NOTDEG	NEGLFC
NTPCR	-0.0303976	4.10554	-0.179956	0.858463	0.94336	-0.178331	NOTDEG	NEGLFC
PLPPR4	-0.0303558	6.88562	-0.12169	0.90393	0.961135	-0.120698	NOTDEG	NEGLFC
AP002784.1	-0.0302669	1.83658	-0.0721974	0.942909	0.976972	-0.0716146	NOTDEG	NEGLFC
RIMKLA	-0.0302318	5.31372	-0.130022	0.897389	0.959005	-0.12896	NOTDEG	NEGLFC
PPP4R3B	-0.0300989	6.06133	-0.144834	0.885779	0.954331	-0.143647	NOTDEG	NEGLFC
AL732509.1	-0.029983	3.73515	-0.134783	0.893655	0.957679	-0.133681	NOTDEG	NEGLFC
DBH-AS1	-0.0299179	-0.692452	-0.034478	0.97284	0.988948	-0.034046	NOTDEG	NEGLFC
LNX2	-0.029909	3.283	-0.103328	0.918368	0.967275	-0.102489	NOTDEG	NEGLFC
CDC16	-0.029884	5.64218	-0.162699	0.872635	0.948378	-0.160313	NOTDEG	NEGLFC
POLR1E	-0.0298551	1.9172	-0.0703098	0.944399	0.977652	-0.0697424	NOTDEG	NEGLFC
AP001033.2	-0.0297621	0.89925	-0.056835	0.955041	0.981744	-0.0563771	NOTDEG	NEGLFC
TNKS2-AS1	-0.0297454	-0.812174	-0.0332234	0.973779	0.989241	-0.0328685	NOTDEG	NEGLFC
MRPS16	-0.0296184	4.16811	-0.198217	0.844246	0.936504	-0.196465	NOTDEG	NEGLFC
IRF2	-0.0295923	5.83872	-0.150757	0.881315	0.952974	-0.149303	NOTDEG	NEGLFC
CSK	-0.0295508	4.30422	-0.0810509	0.935922	0.974871	-0.0803958	NOTDEG	NEGLFC
ZNF431	-0.0293572	5.00331	-0.153131	0.879437	0.952135	-0.151683	NOTDEG	NEGLFC
AC104170.1	-0.0291517	1.01864	-0.037944	0.970028	0.987612	-0.0375735	NOTDEG	NEGLFC
LINC02020	-0.0288639	-0.952874	-0.0313313	0.975237	0.989876	-0.0310411	NOTDEG	NEGLFC
ZNF585B	-0.0288444	5.22135	-0.212344	0.83364	0.931419	-0.210036	NOTDEG	NEGLFC
EXO5	-0.0286775	1.15445	-0.0477241	0.962257	0.984624	-0.0473221	NOTDEG	NEGLFC
XPO4	-0.0285658	6.07035	-0.123564	0.902458	0.960895	-0.122557	NOTDEG	NEGLFC
CIZ1	-0.028522	5.21772	-0.151979	0.880441	0.952629	-0.15041	NOTDEG	NEGLFC
AL135786.2	-0.0284946	-1.03886	-0.0390101	0.969259	0.987468	-0.038538	NOTDEG	NEGLFC
MIR663AHG	-0.0284494	0.728412	-0.0349734	0.97237	0.988806	-0.0346357	NOTDEG	NEGLFC
AP005131.6	-0.0283735	2.04003	-0.0618158	0.951106	0.980663	-0.0613175	NOTDEG	NEGLFC
MRPS26	-0.0283024	2.83571	-0.0663496	0.947526	0.978935	-0.0658145	NOTDEG	NEGLFC
CEP350	-0.0282296	7.28705	-0.200492	0.842406	0.935202	-0.198817	NOTDEG	NEGLFC
ATG101	-0.0281366	0.987304	-0.0402914	0.968119	0.98701	-0.0399673	NOTDEG	NEGLFC
STARD7-AS1	-0.0280653	3.77682	-0.149287	0.882365	0.95314	-0.147971	NOTDEG	NEGLFC
TFAP2E	-0.0280576	5.01727	-0.16284	0.87202	0.948134	-0.161093	NOTDEG	NEGLFC
CDON	-0.0280101	5.58175	-0.158887	0.874848	0.949694	-0.157503	NOTDEG	NEGLFC
TSTD3	-0.0280095	5.47685	-0.143885	0.886803	0.954809	-0.142351	NOTDEG	NEGLFC
DGKH	-0.0280055	5.95218	-0.13235	0.895563	0.958491	-0.131269	NOTDEG	NEGLFC
MRPL42	-0.0279667	4.91165	-0.143228	0.887576	0.955048	-0.141372	NOTDEG	NEGLFC
ADD1	-0.0278016	7.18466	-0.152131	0.88007	0.952467	-0.150881	NOTDEG	NEGLFC
MIGA1	-0.0277897	6.38261	-0.161251	0.872942	0.948621	-0.159922	NOTDEG	NEGLFC
ZNF425	-0.0275483	4.11309	-0.129259	0.898173	0.959353	-0.127969	NOTDEG	NEGLFC
RMST	-0.0274096	3.28531	-0.034787	0.972473	0.988806	-0.0345073	NOTDEG	NEGLFC
BBS4	-0.0274058	4.60559	-0.166129	0.869299	0.94744	-0.164549	NOTDEG	NEGLFC
YLPM1	-0.0273855	7.22219	-0.174833	0.862348	0.944943	-0.173385	NOTDEG	NEGLFC
CEP104	-0.0273446	5.62162	-0.148315	0.883055	0.953177	-0.147098	NOTDEG	NEGLFC
MLH1	-0.0272487	5.06737	-0.134251	0.894113	0.95786	-0.133102	NOTDEG	NEGLFC
PPP1R11	-0.0272288	2.18856	-0.060645	0.952031	0.981065	-0.0601562	NOTDEG	NEGLFC
GABPB1-AS1	-0.0272287	6.75849	-0.0745432	0.941165	0.976513	-0.0738051	NOTDEG	NEGLFC
HNRNPA2B1	-0.0272071	7.26038	-0.112892	0.910973	0.964372	-0.111812	NOTDEG	NEGLFC
TIMELESS	-0.027128	1.57285	-0.054638	0.95679	0.982292	-0.0541818	NOTDEG	NEGLFC
RC3H2	-0.0270441	6.0156	-0.190812	0.850053	0.939497	-0.189051	NOTDEG	NEGLFC
GREB1	-0.0268632	6.52399	-0.133869	0.894453	0.957995	-0.132671	NOTDEG	NEGLFC
FNIP2	-0.0268377	6.48331	-0.103214	0.918458	0.967311	-0.102376	NOTDEG	NEGLFC
IRAK3	-0.0268296	4.31294	-0.0919608	0.927321	0.972138	-0.0912161	NOTDEG	NEGLFC
LONRF1	-0.0267945	5.3441	-0.130128	0.897306	0.959005	-0.129066	NOTDEG	NEGLFC
THOC3	-0.0267819	2.52454	-0.111044	0.912298	0.964549	-0.110141	NOTDEG	NEGLFC
NDST2	-0.0266682	3.62965	-0.0530869	0.958003	0.982938	-0.0526593	NOTDEG	NEGLFC
RNF182	-0.0265715	0.739444	-0.0299909	0.976267	0.990511	-0.0297498	NOTDEG	NEGLFC
CDAN1	-0.0265379	3.54758	-0.108689	0.91415	0.965426	-0.107806	NOTDEG	NEGLFC
RAB35	-0.0263384	4.16071	-0.0887466	0.929939	0.972979	-0.0879217	NOTDEG	NEGLFC
COL10A1	-0.0262712	1.19181	-0.0518023	0.959089	0.983368	-0.0512966	NOTDEG	NEGLFC
AC011346.1	-0.0262266	6.87886	-0.103672	0.918098	0.967243	-0.10283	NOTDEG	NEGLFC
AL390195.2	-0.0261865	2.34424	-0.0868379	0.931359	0.973518	-0.0861353	NOTDEG	NEGLFC
AC021016.2	-0.0261681	0.439827	-0.0384412	0.969598	0.987563	-0.0381122	NOTDEG	NEGLFC
ZNF879	-0.0260904	1.67408	-0.0578562	0.954235	0.98168	-0.05739	NOTDEG	NEGLFC
PAFAH1B1	-0.0260527	7.98184	-0.308791	0.760576	0.898991	-0.304725	NOTDEG	NEGLFC
C7orf31	-0.0258502	1.12958	-0.0370617	0.970716	0.987964	-0.0367105	NOTDEG	NEGLFC
DDX39B	-0.0257412	5.37053	-0.0474751	0.962439	0.984624	-0.0470929	NOTDEG	NEGLFC
THYN1	-0.0257308	2.74035	-0.0598476	0.952681	0.981445	-0.0593403	NOTDEG	NEGLFC
TYW1	-0.0257254	6.58783	-0.240783	0.812093	0.921953	-0.237727	NOTDEG	NEGLFC
AC067751.1	-0.0257095	2.15307	-0.0512975	0.959418	0.983502	-0.0508845	NOTDEG	NEGLFC
WDR25	-0.0255402	5.10951	-0.147144	0.88406	0.953753	-0.145824	NOTDEG	NEGLFC
EML4	-0.0254891	5.88914	-0.150878	0.881246	0.952974	-0.14939	NOTDEG	NEGLFC
AC140481.1	-0.0254236	1.87716	-0.0874523	0.930875	0.973275	-0.0867446	NOTDEG	NEGLFC
ULK2	-0.0253946	7.11694	-0.19069	0.850379	0.939607	-0.188635	NOTDEG	NEGLFC
CEP97	-0.0252692	5.72973	-0.121527	0.904058	0.961213	-0.120536	NOTDEG	NEGLFC
AL356961.1	-0.0251954	1.62724	-0.040989	0.967568	0.986713	-0.0406593	NOTDEG	NEGLFC
OVOL2	-0.02517	2.68126	-0.0584568	0.953857	0.98168	-0.0578644	NOTDEG	NEGLFC
KCNK6	-0.0251504	3.05619	-0.0893732	0.92936	0.972693	-0.0886498	NOTDEG	NEGLFC
SPART-AS1	-0.0251006	1.67081	-0.06077	0.951935	0.981054	-0.0602771	NOTDEG	NEGLFC
NMNAT3	-0.0250541	5.59209	-0.1027	0.918862	0.967516	-0.101867	NOTDEG	NEGLFC
RND1	-0.0249882	2.63422	-0.0523159	0.958663	0.983293	-0.0518319	NOTDEG	NEGLFC
HS6ST1	-0.0249683	5.09703	-0.125257	0.901348	0.960623	-0.123958	NOTDEG	NEGLFC
KANSL2	-0.0248641	4.4043	-0.150691	0.881313	0.952974	-0.149305	NOTDEG	NEGLFC
DHX8	-0.0248587	5.91148	-0.13704	0.891885	0.957029	-0.135919	NOTDEG	NEGLFC
COQ9	-0.0247285	4.55114	-0.131695	0.896077	0.958695	-0.130619	NOTDEG	NEGLFC
AL691447.2	-0.0245754	1.86627	-0.0563169	0.955577	0.982127	-0.0557052	NOTDEG	NEGLFC
WNT10B	-0.0245674	3.43977	-0.0772654	0.938958	0.975511	-0.0765792	NOTDEG	NEGLFC
NRF1	-0.0243654	6.62123	-0.100845	0.920323	0.968251	-0.100027	NOTDEG	NEGLFC
PSMA1	-0.0242932	5.82864	-0.185832	0.853963	0.940977	-0.184064	NOTDEG	NEGLFC
PCDHB12	-0.0242377	2.84377	-0.0800284	0.936729	0.974933	-0.0793816	NOTDEG	NEGLFC
AC016700.3	-0.0242183	0.893444	-0.0542554	0.95708	0.982439	-0.0538184	NOTDEG	NEGLFC
AC007255.1	-0.0242181	2.52861	-0.0689725	0.945529	0.978147	-0.0683221	NOTDEG	NEGLFC
ZNF529	-0.0241128	5.60022	-0.234039	0.816904	0.924217	-0.231529	NOTDEG	NEGLFC
AL590999.1	-0.0241003	0.0906858	-0.0312866	0.975242	0.989876	-0.0310351	NOTDEG	NEGLFC
KLHL24	-0.024062	6.93815	-0.13912	0.890392	0.95621	-0.137808	NOTDEG	NEGLFC
AGBL3	-0.0240365	5.13175	-0.086631	0.931587	0.973569	-0.085848	NOTDEG	NEGLFC
RBM11	-0.0239983	2.86267	-0.0585132	0.953715	0.98168	-0.0580417	NOTDEG	NEGLFC
CASP9	-0.0239129	4.37067	-0.142958	0.887249	0.954975	-0.141786	NOTDEG	NEGLFC
CCDC149	-0.0238689	5.98246	-0.144519	0.886027	0.954444	-0.143334	NOTDEG	NEGLFC
ZBTB45	-0.0238223	1.74072	-0.0578356	0.954251	0.98168	-0.0573696	NOTDEG	NEGLFC
FAM118A	-0.0236302	4.71754	-0.0787547	0.937735	0.975014	-0.0781171	NOTDEG	NEGLFC
TUFM	-0.0233794	3.11601	-0.0414966	0.967166	0.986713	-0.0411628	NOTDEG	NEGLFC
SLC9B2	-0.0231324	5.67947	-0.115156	0.909064	0.963847	-0.114219	NOTDEG	NEGLFC
STK32B	-0.0231211	4.61381	-0.0697448	0.944845	0.977801	-0.0691811	NOTDEG	NEGLFC
NCAPH2	-0.0231067	3.73499	-0.0858328	0.932266	0.97379	-0.0849945	NOTDEG	NEGLFC
DGKZ	-0.0230964	6.8997	-0.129974	0.897717	0.959121	-0.128546	NOTDEG	NEGLFC
TRAM2	-0.023068	3.4709	-0.084183	0.933452	0.973909	-0.0835022	NOTDEG	NEGLFC
CNOT1	-0.0230606	5.7934	-0.199542	0.84385	0.936223	-0.196972	NOTDEG	NEGLFC
BEX4	-0.0229767	4.70422	-0.0551195	0.956464	0.982217	-0.0545912	NOTDEG	NEGLFC
ZFAND5	-0.0229749	5.03369	-0.0551952	0.956337	0.982217	-0.0547506	NOTDEG	NEGLFC
FHDC1	-0.0229413	2.70661	-0.0573946	0.95462	0.98168	-0.0569056	NOTDEG	NEGLFC
AL050403.2	-0.022859	3.97283	-0.0810617	0.935959	0.974871	-0.0803498	NOTDEG	NEGLFC
BLVRA	-0.0227555	3.99797	-0.123225	0.902724	0.960942	-0.122221	NOTDEG	NEGLFC
RHOB	-0.022742	3.23535	-0.0389369	0.969205	0.987468	-0.0386057	NOTDEG	NEGLFC
TM7SF3	-0.0226675	5.57827	-0.14825	0.883404	0.953345	-0.146655	NOTDEG	NEGLFC
SMAD7	-0.0226416	4.06549	-0.090346	0.928706	0.972494	-0.0894733	NOTDEG	NEGLFC
MFSD1	-0.0226205	4.8092	-0.148668	0.882779	0.953177	-0.147447	NOTDEG	NEGLFC
LINC00964	-0.0226123	2.13649	-0.0419751	0.966804	0.986592	-0.0416171	NOTDEG	NEGLFC
DONSON	-0.0225162	3.78197	-0.0749134	0.940765	0.976505	-0.0743085	NOTDEG	NEGLFC
LRRC59	-0.0224012	2.15864	-0.0595154	0.952924	0.981496	-0.0590358	NOTDEG	NEGLFC
FKBP9	-0.022352	3.50405	-0.0792704	0.937453	0.975014	-0.0784719	NOTDEG	NEGLFC
TXNRD2	-0.0223293	4.6552	-0.0997319	0.921199	0.968588	-0.0989231	NOTDEG	NEGLFC
ATXN7L2	-0.0221779	2.95864	-0.0675291	0.946705	0.978731	-0.0668452	NOTDEG	NEGLFC
LAMP1	-0.0221443	4.8952	-0.125314	0.901084	0.960536	-0.124292	NOTDEG	NEGLFC
DUSP12	-0.0221357	2.78858	-0.0790352	0.937513	0.975014	-0.0783966	NOTDEG	NEGLFC
RRP7A	-0.0221299	4.20964	-0.0847203	0.933066	0.973909	-0.0839877	NOTDEG	NEGLFC
ANKRD54	-0.0221092	3.47113	-0.0714096	0.943538	0.977293	-0.0708243	NOTDEG	NEGLFC
KIAA0753	-0.0220153	5.18609	-0.138702	0.890583	0.956363	-0.137567	NOTDEG	NEGLFC
KLHL18	-0.0219964	5.28479	-0.123418	0.902573	0.960895	-0.122412	NOTDEG	NEGLFC
AC005786.3	-0.0219486	3.13655	-0.0636769	0.949738	0.979906	-0.0630359	NOTDEG	NEGLFC
CAPRIN2	-0.0219371	6.07061	-0.107726	0.915067	0.965915	-0.106649	NOTDEG	NEGLFC
VPS8	-0.0218603	6.97501	-0.137505	0.891521	0.956964	-0.13638	NOTDEG	NEGLFC
DIS3L2	-0.0217828	7.20994	-0.133083	0.894988	0.958349	-0.131995	NOTDEG	NEGLFC
DSCAS	-0.0217002	2.27269	-0.0433697	0.965685	0.986221	-0.0430207	NOTDEG	NEGLFC
AC068616.2	-0.0216616	0.168415	-0.0288332	0.977195	0.990815	-0.0285857	NOTDEG	NEGLFC
WNT7A	-0.021559	3.45134	-0.0666127	0.947363	0.978935	-0.0660188	NOTDEG	NEGLFC
SPATA20	-0.0215111	2.85574	-0.049591	0.960851	0.983945	-0.0490853	NOTDEG	NEGLFC
CACNA1D	-0.0215055	9.36829	-0.0868979	0.931312	0.973518	-0.0861948	NOTDEG	NEGLFC
CAMK2G	-0.0214408	7.11123	-0.129858	0.897645	0.959121	-0.128637	NOTDEG	NEGLFC
UBR3	-0.021385	8.31039	-0.112797	0.910919	0.964372	-0.11188	NOTDEG	NEGLFC
MAN1B1-DT	-0.0212288	0.782955	-0.036634	0.971012	0.988014	-0.0363394	NOTDEG	NEGLFC
METAP1	-0.0212025	3.97593	-0.109104	0.913823	0.965369	-0.108218	NOTDEG	NEGLFC
INTS7	-0.0210827	5.19312	-0.0935102	0.92613	0.971588	-0.0927149	NOTDEG	NEGLFC
NFE2L1	-0.0210658	4.94606	-0.0753198	0.940619	0.976505	-0.0744918	NOTDEG	NEGLFC
RBM10	-0.0209863	5.53054	-0.142961	0.887463	0.954996	-0.141515	NOTDEG	NEGLFC
RHBDL1	-0.0209335	3.44987	-0.0517298	0.959187	0.983368	-0.0511744	NOTDEG	NEGLFC
ACSL6	-0.0209033	6.67459	-0.108215	0.914526	0.965578	-0.107332	NOTDEG	NEGLFC
HINFP	-0.0208353	4.00215	-0.104221	0.917771	0.967106	-0.103242	NOTDEG	NEGLFC
GPATCH1	-0.0208112	4.30224	-0.102635	0.918914	0.967516	-0.101802	NOTDEG	NEGLFC
KRBOX1	-0.0207602	2.90918	-0.0879011	0.930659	0.973275	-0.0870158	NOTDEG	NEGLFC
AC022182.1	-0.0207463	2.33886	-0.0474443	0.962467	0.984624	-0.0470579	NOTDEG	NEGLFC
DDX31	-0.0207083	4.47309	-0.153401	0.879076	0.952006	-0.152141	NOTDEG	NEGLFC
LETM1	-0.0206978	4.35864	-0.106762	0.915778	0.966255	-0.105753	NOTDEG	NEGLFC
AL359915.1	-0.0206972	0.790103	-0.042607	0.966708	0.986592	-0.0417378	NOTDEG	NEGLFC
BCORL1	-0.020662	3.92988	-0.0736493	0.941765	0.976696	-0.0730513	NOTDEG	NEGLFC
TPD52	-0.0205655	5.96624	-0.0745671	0.941038	0.976513	-0.0739649	NOTDEG	NEGLFC
AC019197.1	-0.0204514	4.90754	-0.0459702	0.963709	0.985342	-0.0454997	NOTDEG	NEGLFC
C2CD2L	-0.020407	3.90618	-0.143334	0.887347	0.954983	-0.141662	NOTDEG	NEGLFC
ZNF626	-0.0202616	5.57093	-0.120522	0.904982	0.961618	-0.11937	NOTDEG	NEGLFC
CERT1	-0.0202009	6.64625	-0.113812	0.910121	0.964166	-0.112886	NOTDEG	NEGLFC
WDR60	-0.0201719	7.39882	-0.131433	0.896742	0.95882	-0.129778	NOTDEG	NEGLFC
PLEKHB2	-0.0201665	5.00281	-0.0779761	0.93841	0.975351	-0.0772686	NOTDEG	NEGLFC
NOSTRIN	-0.0201512	-0.11667	-0.0254186	0.979911	0.991787	-0.0251801	NOTDEG	NEGLFC
U73166.1	-0.0200792	1.09473	-0.045703	0.963956	0.985415	-0.0451898	NOTDEG	NEGLFC
FNDC5	-0.0200581	3.46556	-0.0931438	0.926496	0.971817	-0.0922537	NOTDEG	NEGLFC
PICALM	-0.019945	7.29569	-0.0712068	0.943778	0.977293	-0.0705229	NOTDEG	NEGLFC
VEGFA	-0.0197616	2.74676	-0.0402507	0.968166	0.98701	-0.0399083	NOTDEG	NEGLFC
SOS2	-0.0197529	6.81547	-0.137428	0.892574	0.95735	-0.135048	NOTDEG	NEGLFC
CHM	-0.0197174	6.35571	-0.0850038	0.932887	0.973909	-0.0842126	NOTDEG	NEGLFC
GMCL1	-0.0197117	5.75985	-0.104571	0.91739	0.966964	-0.103722	NOTDEG	NEGLFC
CCDC84	-0.0196864	6.3536	-0.123461	0.902539	0.960895	-0.122454	NOTDEG	NEGLFC
RNF38	-0.0196514	6.80422	-0.104626	0.917368	0.966964	-0.103749	NOTDEG	NEGLFC
XRCC6	-0.0196409	5.71117	-0.129236	0.898259	0.959353	-0.127861	NOTDEG	NEGLFC
USP1	-0.0195315	3.41426	-0.0614339	0.951408	0.980871	-0.0609387	NOTDEG	NEGLFC
KSR1	-0.0195159	6.57414	-0.0913371	0.927812	0.972266	-0.0905975	NOTDEG	NEGLFC
COBLL1	-0.0193903	3.48826	-0.0518032	0.959018	0.983368	-0.0513861	NOTDEG	NEGLFC
SLC45A4	-0.0193882	5.44499	-0.0841999	0.933439	0.973909	-0.0835189	NOTDEG	NEGLFC
TTI2	-0.0193029	3.61977	-0.0805175	0.93646	0.974933	-0.0797204	NOTDEG	NEGLFC
ABHD16A	-0.0191277	3.73806	-0.0640653	0.94933	0.979753	-0.0635487	NOTDEG	NEGLFC
USP36	-0.0191143	6.11858	-0.103758	0.91807	0.967243	-0.102865	NOTDEG	NEGLFC
MCM4	-0.0191009	2.67917	-0.0854423	0.932459	0.973807	-0.0847511	NOTDEG	NEGLFC
SH3BP5-AS1	-0.0190845	3.17609	-0.0948295	0.925124	0.970906	-0.0939818	NOTDEG	NEGLFC
FGFR1OP2	-0.019068	4.97549	-0.054762	0.95668	0.982292	-0.0543209	NOTDEG	NEGLFC
AL035461.2	-0.0190533	-0.038845	-0.0262082	0.979357	0.99163	-0.025875	NOTDEG	NEGLFC
AQR	-0.0190344	5.99619	-0.153123	0.879472	0.952135	-0.151639	NOTDEG	NEGLFC
CHCHD1	-0.0190283	1.49496	-0.0335362	0.973462	0.989163	-0.0332665	NOTDEG	NEGLFC
LRRC29	-0.0189432	4.93291	-0.0726181	0.942712	0.97688	-0.0718615	NOTDEG	NEGLFC
ABHD18	-0.0188279	6.75061	-0.172941	0.864352	0.946039	-0.170836	NOTDEG	NEGLFC
MKRN1	-0.0188121	4.94114	-0.139727	0.889939	0.955959	-0.138382	NOTDEG	NEGLFC
AL122035.1	-0.0186969	3.88243	-0.0687377	0.945793	0.978205	-0.0679901	NOTDEG	NEGLFC
ZBTB43	-0.0186966	5.17544	-0.106746	0.915678	0.966248	-0.105879	NOTDEG	NEGLFC
LINC01947	-0.0186751	-0.650727	-0.0196574	0.984494	0.993957	-0.0194353	NOTDEG	NEGLFC
TERB1	-0.0186614	1.90299	-0.0525196	0.958506	0.983183	-0.0520289	NOTDEG	NEGLFC
ZNF324	-0.0185158	3.68084	-0.0804101	0.936694	0.974933	-0.0794261	NOTDEG	NEGLFC
BCO2	-0.0183	5.24525	-0.0964421	0.923932	0.970422	-0.0954822	NOTDEG	NEGLFC
ZNF583	-0.0182632	4.37355	-0.10061	0.920556	0.968327	-0.0997334	NOTDEG	NEGLFC
MYO5A	-0.0182052	8.15298	-0.0848158	0.932953	0.973909	-0.0841298	NOTDEG	NEGLFC
GABRG3	-0.0181995	9.51196	-0.0673383	0.946745	0.978731	-0.066795	NOTDEG	NEGLFC
AC007613.1	-0.0181583	-0.662143	-0.0245809	0.980547	0.992218	-0.0243833	NOTDEG	NEGLFC
PURB	-0.0180989	4.1974	-0.0642402	0.949306	0.979753	-0.0635789	NOTDEG	NEGLFC
KCNT1	-0.0179952	6.78375	-0.0753651	0.940598	0.976505	-0.0745188	NOTDEG	NEGLFC
SLFN5	-0.0178141	3.11343	-0.0744322	0.941146	0.976513	-0.0738291	NOTDEG	NEGLFC
MTG1	-0.0177708	5.26085	-0.0846757	0.933064	0.973909	-0.0839909	NOTDEG	NEGLFC
UTRN	-0.0177651	6.48561	-0.053895	0.957394	0.982596	-0.0534247	NOTDEG	NEGLFC
PREP	-0.0177114	5.28638	-0.125416	0.901212	0.960536	-0.12413	NOTDEG	NEGLFC
AP000688.3	-0.0175427	-1.32816	-0.0186839	0.985213	0.99433	-0.0185338	NOTDEG	NEGLFC
AC068787.2	-0.0175176	0.821346	-0.0312822	0.975261	0.989876	-0.0310101	NOTDEG	NEGLFC
FP325335.1	-0.017473	3.0845	-0.0335188	0.973476	0.989163	-0.0332493	NOTDEG	NEGLFC
RIC1	-0.0174449	5.78586	-0.0906502	0.928478	0.97249	-0.0897598	NOTDEG	NEGLFC
LINS1	-0.0174119	4.02789	-0.0672709	0.946827	0.978731	-0.0666924	NOTDEG	NEGLFC
DNMT1	-0.0173828	5.87146	-0.125534	0.901155	0.960536	-0.124203	NOTDEG	NEGLFC
CLEC19A	-0.0173406	0.716908	-0.0289813	0.977065	0.990786	-0.0287483	NOTDEG	NEGLFC
AGO2	-0.0172302	6.3199	-0.0721671	0.942933	0.976972	-0.0715846	NOTDEG	NEGLFC
SF3B6	-0.0171112	2.29269	-0.0378321	0.970064	0.987612	-0.0375278	NOTDEG	NEGLFC
ANXA7	-0.0171007	5.78257	-0.0883727	0.930151	0.973052	-0.0876555	NOTDEG	NEGLFC
EFCAB10	-0.0168886	1.58488	-0.0429918	0.966091	0.98648	-0.0425116	NOTDEG	NEGLFC
CDADC1	-0.0168359	3.9591	-0.0837553	0.933846	0.973909	-0.0830066	NOTDEG	NEGLFC
UQCR10	-0.0168127	2.73809	-0.0291034	0.976985	0.990786	-0.0288487	NOTDEG	NEGLFC
SRRM4	-0.016774	8.78503	-0.0806701	0.936231	0.974933	-0.0800083	NOTDEG	NEGLFC
TSFM	-0.0167644	3.51465	-0.0787157	0.937795	0.975024	-0.0780421	NOTDEG	NEGLFC
FSTL1	-0.016748	3.78667	-0.0605583	0.952197	0.98117	-0.059948	NOTDEG	NEGLFC
SNHG22	-0.016726	4.61099	-0.07258	0.942624	0.97687	-0.0719717	NOTDEG	NEGLFC
CPO	-0.0163686	2.74485	-0.0479844	0.962036	0.984591	-0.0475982	NOTDEG	NEGLFC
MARVELD2	-0.0163642	0.126512	-0.0235233	0.98144	0.992781	-0.0232638	NOTDEG	NEGLFC
SMARCAL1	-0.0163524	5.54581	-0.0904336	0.928524	0.97249	-0.0897014	NOTDEG	NEGLFC
PSPC1	-0.0163358	7.40894	-0.0646457	0.948871	0.979747	-0.0641244	NOTDEG	NEGLFC
CLMP	-0.0163254	5.04499	-0.0367446	0.970924	0.987976	-0.0364491	NOTDEG	NEGLFC
RBM26	-0.0162964	7.60005	-0.084155	0.933474	0.973909	-0.0834744	NOTDEG	NEGLFC
TMEM126A	-0.0162238	1.83232	-0.0478643	0.962134	0.984591	-0.047476	NOTDEG	NEGLFC
PALM3	-0.0162159	0.992357	-0.0283939	0.97753	0.990887	-0.0281657	NOTDEG	NEGLFC
SERGEF	-0.0161829	7.24114	-0.106152	0.916145	0.966482	-0.10529	NOTDEG	NEGLFC
PLS3	-0.016066	6.56679	-0.0504335	0.9601	0.983637	-0.0500275	NOTDEG	NEGLFC
ANKRD40	-0.0160096	3.68772	-0.0725616	0.942621	0.97687	-0.0719759	NOTDEG	NEGLFC
TPM3	-0.0159762	5.608	-0.102791	0.918791	0.967516	-0.101957	NOTDEG	NEGLFC
AL137244.1	-0.0159386	-0.704468	-0.0189319	0.985027	0.994239	-0.0187673	NOTDEG	NEGLFC
XKR4	-0.0159126	9.55278	-0.0588982	0.953411	0.98168	-0.0584235	NOTDEG	NEGLFC
PTPN1	-0.0158184	5.71165	-0.0948146	0.925072	0.970906	-0.0940464	NOTDEG	NEGLFC
ICA1L	-0.0156681	7.35995	-0.125256	0.90113	0.960536	-0.124234	NOTDEG	NEGLFC
PSMD3	-0.0156567	4.26078	-0.0925835	0.927124	0.97206	-0.0914636	NOTDEG	NEGLFC
EFNB3	-0.015345	3.16268	-0.0515722	0.959248	0.983379	-0.0510973	NOTDEG	NEGLFC
SLCO3A1	-0.0153131	8.51465	-0.0478649	0.962131	0.984591	-0.0474797	NOTDEG	NEGLFC
EIF3F	-0.0152989	4.34153	-0.0713498	0.943578	0.977293	-0.070774	NOTDEG	NEGLFC
SCN11A	-0.0151843	2.55385	-0.0491674	0.961101	0.984149	-0.0487716	NOTDEG	NEGLFC
DNAJC25	-0.0151393	4.15858	-0.0874889	0.93091	0.973275	-0.0867006	NOTDEG	NEGLFC
AC103810.2	-0.0150737	1.18833	-0.0171514	0.986441	0.994457	-0.0169948	NOTDEG	NEGLFC
KIAA1522	-0.0149867	3.3089	-0.0532324	0.957888	0.982909	-0.0528037	NOTDEG	NEGLFC
DHX40	-0.0149625	4.46799	-0.0955512	0.924691	0.970825	-0.0945267	NOTDEG	NEGLFC
AC091946.1	-0.0148973	3.32553	-0.0416021	0.96709	0.986713	-0.041258	NOTDEG	NEGLFC
UBE4B	-0.0148481	7.50257	-0.0877341	0.930784	0.973275	-0.0868581	NOTDEG	NEGLFC
GPR162	-0.0148251	4.12795	-0.0289815	0.977065	0.990786	-0.0287486	NOTDEG	NEGLFC
WNT9A	-0.0147547	2.26085	-0.0419039	0.966844	0.986592	-0.0415668	NOTDEG	NEGLFC
DHX30	-0.014706	6.00352	-0.10912	0.913907	0.965369	-0.108112	NOTDEG	NEGLFC
DUSP22	-0.0146112	3.91469	-0.0435646	0.965531	0.98622	-0.0432141	NOTDEG	NEGLFC
GRM5	-0.0143832	9.45827	-0.0507917	0.959861	0.983545	-0.0503284	NOTDEG	NEGLFC
THSD7A	-0.0143467	9.10179	-0.0358445	0.971674	0.988482	-0.0355094	NOTDEG	NEGLFC
BAP1	-0.0142395	3.11749	-0.0406935	0.967941	0.986985	-0.0401913	NOTDEG	NEGLFC
ROBO1	-0.0140797	10.1913	-0.028457	0.97748	0.990887	-0.0282283	NOTDEG	NEGLFC
PRPF38A	-0.0140455	3.43222	-0.0657606	0.948037	0.979143	-0.065172	NOTDEG	NEGLFC
CAPN8	-0.0139371	-0.443358	-0.0146281	0.988453	0.995192	-0.0144721	NOTDEG	NEGLFC
ARSB	-0.0138783	6.40507	-0.0803781	0.936453	0.974933	-0.0797284	NOTDEG	NEGLFC
DGKI	-0.0138656	8.63373	-0.0570798	0.954891	0.98168	-0.0565658	NOTDEG	NEGLFC
SERINC1	-0.0137816	6.55055	-0.036591	0.971164	0.988099	-0.0361482	NOTDEG	NEGLFC
FBXL13	-0.0137317	4.57703	-0.0469661	0.962841	0.984853	-0.0465881	NOTDEG	NEGLFC
VMP1	-0.0137243	6.51583	-0.0860451	0.932079	0.97372	-0.0852297	NOTDEG	NEGLFC
FNDC1	-0.0137176	2.50114	-0.0169611	0.98659	0.994457	-0.0168082	NOTDEG	NEGLFC
ZNF84	-0.0137173	5.49489	-0.0700927	0.944602	0.977652	-0.0694869	NOTDEG	NEGLFC
AMOT	-0.0134819	2.05535	-0.0319623	0.974728	0.98961	-0.0316784	NOTDEG	NEGLFC
TMEM243	-0.0134631	3.21715	-0.0601378	0.952604	0.981434	-0.0594376	NOTDEG	NEGLFC
COPS5	-0.0134066	3.57239	-0.037291	0.970492	0.987945	-0.0369911	NOTDEG	NEGLFC
TMC2	-0.0133832	1.80076	-0.0300165	0.976246	0.990511	-0.0297752	NOTDEG	NEGLFC
SMIM7	-0.0133652	5.34536	-0.0803261	0.936579	0.974933	-0.07957	NOTDEG	NEGLFC
TET2	-0.0133439	6.51619	-0.0571836	0.954766	0.98168	-0.0567229	NOTDEG	NEGLFC
AC112722.1	-0.0132627	3.44243	-0.0556645	0.955966	0.98219	-0.0552161	NOTDEG	NEGLFC
MRS2	-0.0132227	4.77805	-0.0836867	0.933846	0.973909	-0.0830067	NOTDEG	NEGLFC
COX11	-0.0132177	4.93729	-0.0958121	0.924507	0.970767	-0.0947578	NOTDEG	NEGLFC
DEK	-0.0132051	4.38143	-0.0594646	0.952964	0.981496	-0.0589854	NOTDEG	NEGLFC
CNTNAP1	-0.0131591	5.27849	-0.028025	0.977822	0.990931	-0.0277998	NOTDEG	NEGLFC
ASPHD1	-0.0131285	5.14503	-0.116933	0.908082	0.963408	-0.115458	NOTDEG	NEGLFC
METTL14	-0.0131056	4.39206	-0.0686199	0.945834	0.978205	-0.0679397	NOTDEG	NEGLFC
STK40	-0.0130661	5.02356	-0.0822538	0.93509	0.974358	-0.0814427	NOTDEG	NEGLFC
RPF1	-0.0130414	2.45274	-0.0394817	0.968761	0.987284	-0.0391629	NOTDEG	NEGLFC
AC144521.1	-0.0128964	-0.465239	-0.0174337	0.986202	0.994421	-0.0172936	NOTDEG	NEGLFC
C20orf27	-0.0128064	2.99578	-0.0410396	0.967548	0.986713	-0.0406839	NOTDEG	NEGLFC
TRIR	-0.0127652	3.76596	-0.04841	0.961772	0.984426	-0.04793	NOTDEG	NEGLFC
CSNK1G2	-0.0127587	4.85425	-0.0718674	0.943323	0.9772	-0.0710943	NOTDEG	NEGLFC
STIMATE	-0.0125531	5.18869	-0.0788647	0.937689	0.975014	-0.0781745	NOTDEG	NEGLFC
POMP	-0.012449	3.66042	-0.0439891	0.965195	0.986119	-0.0436351	NOTDEG	NEGLFC
EIF3H	-0.0123229	5.29658	-0.0586792	0.953904	0.98168	-0.0578051	NOTDEG	NEGLFC
TRIM24	-0.012298	6.30942	-0.100995	0.920434	0.968251	-0.0998875	NOTDEG	NEGLFC
WASF1	-0.0120847	6.12118	-0.0395458	0.968709	0.987284	-0.0392277	NOTDEG	NEGLFC
HELB	-0.0117014	2.27983	-0.0268476	0.978753	0.991371	-0.0266318	NOTDEG	NEGLFC
ABRACL	-0.011471	1.52331	-0.0232616	0.981595	0.992781	-0.0230688	NOTDEG	NEGLFC
RFXANK	-0.0112828	0.86937	-0.0173497	0.98627	0.994421	-0.0172093	NOTDEG	NEGLFC
SLC35A1	-0.0112687	6.0401	-0.0537658	0.957467	0.982596	-0.0533327	NOTDEG	NEGLFC
SAP130	-0.0112454	5.83961	-0.066372	0.947508	0.978935	-0.0658366	NOTDEG	NEGLFC
SLC6A13	-0.011228	0.627018	-0.0176819	0.986006	0.994421	-0.0175399	NOTDEG	NEGLFC
SPAG1	-0.0110721	5.06298	-0.0575954	0.954468	0.98168	-0.0570966	NOTDEG	NEGLFC
WDR3	-0.0110032	3.68373	-0.0476847	0.962273	0.984624	-0.0473009	NOTDEG	NEGLFC
CCDC26	-0.0107885	2.07756	-0.0161288	0.987235	0.994604	-0.0159992	NOTDEG	NEGLFC
AL021918.5	-0.0107731	1.63731	-0.0236162	0.981311	0.992781	-0.0234257	NOTDEG	NEGLFC
KDM5A	-0.0107562	6.6834	-0.0699034	0.94472	0.977722	-0.0693393	NOTDEG	NEGLFC
SMAP1	-0.0106828	6.68477	-0.0457905	0.963771	0.985342	-0.045422	NOTDEG	NEGLFC
TMEM161B	-0.0105811	5.36658	-0.0445952	0.964732	0.98589	-0.0442168	NOTDEG	NEGLFC
INTS4	-0.0104933	5.19992	-0.059252	0.953132	0.981588	-0.0587745	NOTDEG	NEGLFC
RBMXL1	-0.0102295	2.83942	-0.0325285	0.974259	0.989443	-0.032267	NOTDEG	NEGLFC
GEMIN5	-0.0101653	4.78249	-0.0695839	0.944972	0.977834	-0.0690224	NOTDEG	NEGLFC
AC097468.2	-0.0101647	0.726449	-0.017549	0.986111	0.994421	-0.017408	NOTDEG	NEGLFC
KRAS	-0.010138	4.63939	-0.0338968	0.973205	0.98914	-0.0335891	NOTDEG	NEGLFC
RALGAPA2	-0.0101018	7.22224	-0.0551673	0.956359	0.982217	-0.0547229	NOTDEG	NEGLFC
AC140847.2	-0.00992682	1.39914	-0.017608	0.986064	0.994421	-0.0174665	NOTDEG	NEGLFC
LINC01885	-0.0098958	1.52912	-0.0132796	0.989509	0.995686	-0.013149	NOTDEG	NEGLFC
RNASEH1-AS1	-0.00985471	2.48064	-0.0280092	0.977871	0.990931	-0.0277377	NOTDEG	NEGLFC
FRA10AC1	-0.0098268	5.43442	-0.0577236	0.954367	0.98168	-0.0572234	NOTDEG	NEGLFC
TBC1D9	-0.0097945	5.85726	-0.0570639	0.954861	0.98168	-0.0566041	NOTDEG	NEGLFC
C2orf92	-0.00978225	4.20742	-0.0540159	0.957379	0.982596	-0.0534432	NOTDEG	NEGLFC
UBQLN1	-0.00978118	5.86796	-0.0508642	0.959778	0.983545	-0.0504321	NOTDEG	NEGLFC
CEPT1	-0.00975816	5.20177	-0.0435129	0.965622	0.98622	-0.0431003	NOTDEG	NEGLFC
EARS2	-0.00971964	4.22017	-0.0589631	0.95336	0.98168	-0.058488	NOTDEG	NEGLFC
IFNAR1	-0.00970797	5.14638	-0.0524055	0.958796	0.983327	-0.0516642	NOTDEG	NEGLFC
SEC61A1	-0.00965621	4.08274	-0.0439284	0.965284	0.986119	-0.0435234	NOTDEG	NEGLFC
ZNF2	-0.00961772	2.98482	-0.0444169	0.964883	0.985966	-0.044027	NOTDEG	NEGLFC
PRIM2	-0.00953859	5.25078	-0.0462358	0.963421	0.98519	-0.0458606	NOTDEG	NEGLFC
AL136419.3	-0.00940627	2.48025	-0.0228267	0.981948	0.992781	-0.022627	NOTDEG	NEGLFC
CDKN1A	-0.00935686	-1.12118	-0.00984127	0.992211	0.996676	-0.00976223	NOTDEG	NEGLFC
NAXD	-0.00926246	4.38893	-0.0583724	0.954049	0.98168	-0.0576233	NOTDEG	NEGLFC
AC239809.3	-0.00923194	5.30103	-0.0449486	0.964437	0.985715	-0.044587	NOTDEG	NEGLFC
AL513166.1	-0.00922079	6.56707	-0.0264725	0.97905	0.991523	-0.0262597	NOTDEG	NEGLFC
EML1	-0.00916585	5.62343	-0.0576371	0.954408	0.98168	-0.0571727	NOTDEG	NEGLFC
ADAM12	-0.00906552	5.39013	-0.0223341	0.982332	0.992794	-0.0221457	NOTDEG	NEGLFC
BRD2	-0.00905032	4.98401	-0.0428321	0.96614	0.98648	-0.0424499	NOTDEG	NEGLFC
UNC80	-0.00904786	8.29849	-0.0445414	0.964759	0.98589	-0.044183	NOTDEG	NEGLFC
SUOX	-0.00903083	2.50563	-0.0333746	0.973592	0.989163	-0.0331041	NOTDEG	NEGLFC
CLCC1	-0.00889678	3.81308	-0.0559535	0.955738	0.98219	-0.0555028	NOTDEG	NEGLFC
ZNF534	-0.00865316	3.65082	-0.0320336	0.974708	0.98961	-0.0317038	NOTDEG	NEGLFC
SHH	-0.00856018	1.23958	-0.0193097	0.984746	0.994104	-0.0191195	NOTDEG	NEGLFC
USP33	-0.0085285	7.3654	-0.0778585	0.938785	0.975435	-0.0767966	NOTDEG	NEGLFC
CTCF	-0.00852455	5.86898	-0.0500126	0.960433	0.983876	-0.0496099	NOTDEG	NEGLFC
LPIN1	-0.0085143	6.62882	-0.0557522	0.955897	0.98219	-0.0553031	NOTDEG	NEGLFC
AC008691.1	-0.00835379	5.94343	-0.0233774	0.981499	0.992781	-0.0231895	NOTDEG	NEGLFC
ZNF200	-0.00834906	2.66688	-0.0220072	0.982583	0.99293	-0.0218304	NOTDEG	NEGLFC
ZNF592	-0.00832471	5.18232	-0.0458479	0.963726	0.985342	-0.045479	NOTDEG	NEGLFC
SMAD4	-0.0081388	5.44138	-0.0345309	0.972694	0.988854	-0.0342296	NOTDEG	NEGLFC
DCAF7	-0.00802935	5.90557	-0.0531467	0.958017	0.982938	-0.0526423	NOTDEG	NEGLFC
CHCHD6	-0.00783227	6.73747	-0.0507201	0.959926	0.983561	-0.0502467	NOTDEG	NEGLFC
ARMC6	-0.00772415	3.28673	-0.0338404	0.973249	0.98914	-0.0335332	NOTDEG	NEGLFC
SEMA4F	-0.0077181	4.80904	-0.0384364	0.969586	0.987563	-0.0381273	NOTDEG	NEGLFC
ZFYVE28	-0.00767776	8.00002	-0.043541	0.965578	0.98622	-0.0431546	NOTDEG	NEGLFC
AL590560.2	-0.00760526	1.59177	-0.0177646	0.985941	0.994421	-0.0176219	NOTDEG	NEGLFC
GGNBP2	-0.00759051	5.86725	-0.0570971	0.954888	0.98168	-0.0565699	NOTDEG	NEGLFC
EIF4EBP1	-0.00753967	2.36334	-0.0226545	0.982071	0.992781	-0.0224725	NOTDEG	NEGLFC
ZNF181	-0.00753309	3.21436	-0.0383571	0.969805	0.987608	-0.0378525	NOTDEG	NEGLFC
FOXO6	-0.00752521	2.7692	-0.0224702	0.982217	0.992781	-0.0222896	NOTDEG	NEGLFC
GRN	-0.00751684	2.7102	-0.0175368	0.986121	0.994421	-0.0173959	NOTDEG	NEGLFC
HECTD1	-0.00734161	6.95248	-0.055696	0.956025	0.98219	-0.0551421	NOTDEG	NEGLFC
NOL4L	-0.0072315	6.80307	-0.0379268	0.970029	0.987612	-0.0375721	NOTDEG	NEGLFC
LYPD1	-0.00719027	3.42596	-0.0201989	0.984018	0.993732	-0.0200313	NOTDEG	NEGLFC
TMEM25	-0.00713955	4.12799	-0.0283844	0.977569	0.990887	-0.0281173	NOTDEG	NEGLFC
STT3B	-0.00712162	5.75239	-0.0369555	0.970762	0.987964	-0.0366524	NOTDEG	NEGLFC
TMEM132E	-0.00708833	5.02836	-0.0230816	0.981733	0.992781	-0.0228961	NOTDEG	NEGLFC
ARPP21	-0.00705442	8.14593	-0.0155692	0.987678	0.994636	-0.0154441	NOTDEG	NEGLFC
Z84485.1	-0.00695513	3.70187	-0.0169587	0.986578	0.994457	-0.0168225	NOTDEG	NEGLFC
TRIM11	-0.00687661	3.83233	-0.0261314	0.979362	0.99163	-0.0258692	NOTDEG	NEGLFC
ATM	-0.00671604	6.88927	-0.0294674	0.97671	0.99063	-0.0291938	NOTDEG	NEGLFC
MIAT	-0.00657893	8.30014	-0.0299728	0.976281	0.990511	-0.0297318	NOTDEG	NEGLFC
ZNF829	-0.00654591	2.74406	-0.0219634	0.982618	0.99293	-0.0217869	NOTDEG	NEGLFC
GTF2H3	-0.0064972	4.92942	-0.0417857	0.966991	0.986682	-0.0413831	NOTDEG	NEGLFC
AVL9	-0.00648359	6.91836	-0.0386521	0.969416	0.987563	-0.0383412	NOTDEG	NEGLFC
GAN	-0.00637637	5.45005	-0.0397625	0.968537	0.987235	-0.0394427	NOTDEG	NEGLFC
MAML3	-0.00627805	8.03828	-0.016158	0.987212	0.994604	-0.0160282	NOTDEG	NEGLFC
C16orf72	-0.00609282	4.34857	-0.0318795	0.974797	0.98961	-0.031592	NOTDEG	NEGLFC
IPPK	-0.00599138	5.07608	-0.0326023	0.974201	0.989443	-0.0323403	NOTDEG	NEGLFC
ST13	-0.00594296	5.42723	-0.0221905	0.982478	0.992891	-0.0219621	NOTDEG	NEGLFC
USP9Y	-0.00586731	5.65352	-0.0184269	0.98542	0.994381	-0.018274	NOTDEG	NEGLFC
AL589843.1	-0.0058635	5.45686	-0.0298427	0.976384	0.990511	-0.0296028	NOTDEG	NEGLFC
AC068633.1	-0.00579731	5.23571	-0.0108553	0.991411	0.996468	-0.0107653	NOTDEG	NEGLFC
ZNF224	-0.00576214	4.46422	-0.0388626	0.969269	0.987468	-0.0385248	NOTDEG	NEGLFC
UBE2Q2	-0.00552726	5.07137	-0.0270344	0.978671	0.991339	-0.0267355	NOTDEG	NEGLFC
CCM2L	-0.00527904	1.17087	-0.0119692	0.990527	0.99614	-0.0118725	NOTDEG	NEGLFC
ZBTB11	-0.00518279	4.87844	-0.018651	0.985246	0.99433	-0.0184925	NOTDEG	NEGLFC
MTREX	-0.00515766	6.30461	-0.0346808	0.972623	0.988834	-0.0343184	NOTDEG	NEGLFC
LTBR	-0.00513508	0.514553	-0.00855232	0.993251	0.997337	-0.0084585	NOTDEG	NEGLFC
TYSND1	-0.00509272	3.92575	-0.0255281	0.979867	0.991787	-0.0252362	NOTDEG	NEGLFC
ISYNA1	-0.00507095	2.97416	-0.0212589	0.983215	0.993227	-0.0210389	NOTDEG	NEGLFC
B3GALNT1	-0.00504431	4.51362	-0.0216426	0.982872	0.993061	-0.0214687	NOTDEG	NEGLFC
SRFBP1	-0.00503274	4.69902	-0.0225518	0.982157	0.992781	-0.0223645	NOTDEG	NEGLFC
ANK2	-0.00502319	10.246	-0.0215441	0.98295	0.993061	-0.021371	NOTDEG	NEGLFC
GPR19	-0.00498126	4.06315	-0.0285253	0.977426	0.990887	-0.028296	NOTDEG	NEGLFC
FAM200B	-0.00480474	3.52308	-0.0161904	0.987186	0.994604	-0.0160603	NOTDEG	NEGLFC
UST	-0.00449619	3.79179	-0.00828843	0.99344	0.997337	-0.00822187	NOTDEG	NEGLFC
PIK3C2G	-0.00445793	0.137666	-0.00625265	0.995054	0.998256	-0.00619869	NOTDEG	NEGLFC
TAB1	-0.00436959	5.2124	-0.0265196	0.979055	0.991523	-0.0262541	NOTDEG	NEGLFC
DCTPP1	-0.00420075	0.870388	-0.00996964	0.992123	0.996638	-0.00987308	NOTDEG	NEGLFC
SURF4	-0.00412421	3.77811	-0.0116817	0.990754	0.996232	-0.0115879	NOTDEG	NEGLFC
EMC1-AS1	-0.00403013	3.58096	-0.0156101	0.987646	0.994636	-0.0154841	NOTDEG	NEGLFC
MARCH1	-0.00401824	8.64357	-0.0105506	0.99165	0.996497	-0.0104659	NOTDEG	NEGLFC
PDAP1	-0.00398255	3.94847	-0.0235592	0.981456	0.992781	-0.0232431	NOTDEG	NEGLFC
GCK	-0.00392618	0.880545	-0.00703303	0.994434	0.997945	-0.00697651	NOTDEG	NEGLFC
YTHDC2	-0.00391387	6.96635	-0.0227677	0.982017	0.992781	-0.0225397	NOTDEG	NEGLFC
ZNF302	-0.00386383	5.01929	-0.0159415	0.9874	0.994604	-0.0157926	NOTDEG	NEGLFC
MRPS23	-0.00385072	3.3917	-0.0121733	0.990365	0.996096	-0.0120756	NOTDEG	NEGLFC
CBFB	-0.00382326	5.20878	-0.0127212	0.989942	0.995914	-0.012606	NOTDEG	NEGLFC
SEC22A	-0.003795	5.65069	-0.0159035	0.987413	0.994604	-0.0157758	NOTDEG	NEGLFC
DMXL1	-0.00371876	7.41953	-0.0191235	0.984881	0.994143	-0.0189501	NOTDEG	NEGLFC
AGPAT5	-0.00367172	5.5092	-0.0180663	0.985718	0.994421	-0.0179007	NOTDEG	NEGLFC
CCDC97	-0.00361255	3.18606	-0.0179738	0.9858	0.994421	-0.0177978	NOTDEG	NEGLFC
AC246817.2	-0.0036109	3.21007	-0.0108301	0.99144	0.996468	-0.0107291	NOTDEG	NEGLFC
KEAP1	-0.00355503	3.23322	-0.0149411	0.988193	0.994981	-0.0147982	NOTDEG	NEGLFC
HGFAC	-0.00347006	3.60215	-0.0101323	0.991985	0.996602	-0.0100454	NOTDEG	NEGLFC
AGFG1	-0.00346586	6.30591	-0.0265933	0.979029	0.991523	-0.0262866	NOTDEG	NEGLFC
FBXW4	-0.00345643	6.52143	-0.0151324	0.988024	0.994861	-0.0150108	NOTDEG	NEGLFC
CAPN7	-0.0034545	6.3679	-0.0166738	0.986809	0.994457	-0.016533	NOTDEG	NEGLFC
PSMA6	-0.00343843	5.29982	-0.0198751	0.984271	0.993813	-0.0197152	NOTDEG	NEGLFC
IKZF5	-0.00342452	4.15901	-0.0133362	0.989445	0.995686	-0.0132291	NOTDEG	NEGLFC
RICTOR	-0.00339201	7.30011	-0.0166806	0.98681	0.994457	-0.0165317	NOTDEG	NEGLFC
NTF3	-0.00337368	2.54256	-0.00520228	0.995883	0.998628	-0.0051605	NOTDEG	NEGLFC
AC073957.2	-0.00335254	0.0315835	-0.00438982	0.996533	0.998917	-0.00434512	NOTDEG	NEGLFC
TGFBRAP1	-0.0032393	4.6057	-0.0179509	0.985798	0.994421	-0.0178002	NOTDEG	NEGLFC
INO80	-0.00323442	6.48703	-0.0263384	0.979156	0.991575	-0.0261267	NOTDEG	NEGLFC
RNF187	-0.00320475	4.28599	-0.00645511	0.994904	0.998239	-0.00638697	NOTDEG	NEGLFC
FAM155A-IT1	-0.00319783	2.31206	-0.00882575	0.993026	0.997291	-0.00874076	NOTDEG	NEGLFC
CD151	-0.00317688	2.06856	-0.0054416	0.995696	0.998545	-0.00539491	NOTDEG	NEGLFC
UNC13A	-0.00309064	7.55942	-0.0181025	0.9857	0.994421	-0.0179236	NOTDEG	NEGLFC
CALML4	-0.0030442	3.32116	-0.01246	0.990148	0.995956	-0.0123485	NOTDEG	NEGLFC
CLCN3	-0.00302472	6.32903	-0.0178179	0.985918	0.994421	-0.0176496	NOTDEG	NEGLFC
AL158071.5	-0.00301892	1.34374	-0.00831076	0.993424	0.997337	-0.00824166	NOTDEG	NEGLFC
NAA15	-0.00297593	6.42645	-0.0227634	0.981985	0.992781	-0.0225805	NOTDEG	NEGLFC
MYO1C	-0.00296048	3.16236	-0.0107395	0.99151	0.996468	-0.0106406	NOTDEG	NEGLFC
SLC30A7	-0.00290309	5.27243	-0.0128858	0.989801	0.995835	-0.0127823	NOTDEG	NEGLFC
CLHC1	-0.00285257	5.51565	-0.0174232	0.986228	0.994421	-0.017262	NOTDEG	NEGLFC
GLO1	-0.00285063	4.71199	-0.0100526	0.992044	0.99661	-0.00997188	NOTDEG	NEGLFC
PHF6	-0.00269851	4.20143	-0.0179556	0.985829	0.994421	-0.0177611	NOTDEG	NEGLFC
DYRK4	-0.00266361	3.4472	-0.0109737	0.991321	0.996468	-0.0108774	NOTDEG	NEGLFC
PRKAR1B	-0.00260074	7.37534	-0.0124136	0.990175	0.995956	-0.0123139	NOTDEG	NEGLFC
AC113615.1	-0.00243005	0.818703	-0.00406198	0.996785	0.998917	-0.00402884	NOTDEG	NEGLFC
MBTPS1	-0.00233787	6.28184	-0.0240847	0.98102	0.992592	-0.0237899	NOTDEG	NEGLFC
AC138028.4	-0.00227125	-1.06318	-0.0027891	0.9978	0.999198	-0.00275688	NOTDEG	NEGLFC
PLPP5	-0.00207686	3.77755	-0.00768406	0.993918	0.997677	-0.00762234	NOTDEG	NEGLFC
AP001626.1	-0.00197901	-1.06911	-0.00191781	0.998485	0.999479	-0.00189892	NOTDEG	NEGLFC
RAPGEF4-AS1	-0.00196086	3.01291	-0.00745884	0.994097	0.997739	-0.00739893	NOTDEG	NEGLFC
AC008269.1	-0.0019545	6.78448	-0.0084434	0.993322	0.997337	-0.00836916	NOTDEG	NEGLFC
YPEL2	-0.00190251	6.36812	-0.00702518	0.99444	0.997945	-0.00696876	NOTDEG	NEGLFC
NBEAL2	-0.00185192	2.15297	-0.00401415	0.996823	0.998917	-0.00398191	NOTDEG	NEGLFC
MLST8	-0.00181676	3.07853	-0.00274915	0.997824	0.999198	-0.00272707	NOTDEG	NEGLFC
ATP2B2	-0.001755	8.39302	-0.00839788	0.993353	0.997337	-0.00833044	NOTDEG	NEGLFC
ZNF248	-0.001675	7.10533	-0.0112933	0.991074	0.996468	-0.0111868	NOTDEG	NEGLFC
TPRKB	-0.00163799	3.30185	-0.00647643	0.994882	0.998239	-0.00641437	NOTDEG	NEGLFC
CTSF	-0.00161972	4.23823	-0.00296475	0.997653	0.999198	-0.00294094	NOTDEG	NEGLFC
RAB12	-0.00157055	5.72114	-0.010534	0.991677	0.996497	-0.0104312	NOTDEG	NEGLFC
AC005597.1	-0.00154982	1.1257	-0.00310287	0.997544	0.999198	-0.00307795	NOTDEG	NEGLFC
FCHSD2	-0.00150513	8.29238	-0.0129174	0.989776	0.995835	-0.0128136	NOTDEG	NEGLFC
DTX1	-0.00146773	5.54429	-0.00819939	0.99352	0.997337	-0.00812116	NOTDEG	NEGLFC
SEC61B	-0.00144169	2.7823	-0.00427781	0.996614	0.998917	-0.00424345	NOTDEG	NEGLFC
ZNF41	-0.00134347	4.41968	-0.0057617	0.99544	0.998545	-0.00571543	NOTDEG	NEGLFC
SHISAL1	-0.00125569	3.39244	-0.00400308	0.996832	0.998917	-0.00397093	NOTDEG	NEGLFC
CAPZA1	-0.0012374	5.46942	-0.00563058	0.995544	0.998545	-0.00558536	NOTDEG	NEGLFC
ZNF250	-0.00119098	4.70814	-0.00741365	0.994132	0.997739	-0.00735411	NOTDEG	NEGLFC
EZH2	-0.00111369	3.39158	-0.00537472	0.995749	0.998545	-0.00532795	NOTDEG	NEGLFC
RAPGEF1	-0.000920055	6.87047	-0.00461061	0.996351	0.998879	-0.00457358	NOTDEG	NEGLFC
FLOT1	-0.000915284	5.51209	-0.00504314	0.996008	0.998703	-0.00500264	NOTDEG	NEGLFC
LINC01090	-0.000899261	1.70241	-0.00133226	0.998946	0.999709	-0.00132156	NOTDEG	NEGLFC
SGCE	-0.000854011	6.09429	-0.00367091	0.997098	0.999082	-0.00363651	NOTDEG	NEGLFC
KIF3B	-0.000833634	5.6146	-0.00457511	0.996387	0.998879	-0.00452832	NOTDEG	NEGLFC
BCLAF3	-0.000809632	5.70312	-0.00634589	0.99498	0.998239	-0.00629123	NOTDEG	NEGLFC
C16orf71	-0.00079092	0.211362	-0.000982887	0.999222	0.999743	-0.000974943	NOTDEG	NEGLFC
STRBP	-0.000721261	7.38593	-0.0035093	0.997222	0.999155	-0.00348111	NOTDEG	NEGLFC
CNTNAP3C	-0.000688635	0.453392	-0.000891608	0.999294	0.999752	-0.000884447	NOTDEG	NEGLFC
WDR35	-0.000640618	4.70495	-0.00284716	0.997747	0.999198	-0.0028243	NOTDEG	NEGLFC
PSTK	-0.000567564	4.80163	-0.00285001	0.997744	0.999198	-0.00282686	NOTDEG	NEGLFC
CABYR	-0.000432011	4.03623	-0.00286764	0.99773	0.999198	-0.00284461	NOTDEG	NEGLFC
ZNF235	-0.000390087	5.78956	-0.00318288	0.997493	0.999198	-0.00314229	NOTDEG	NEGLFC
EBF2	-0.000374527	-0.771104	-0.000404001	0.999681	0.999852	-0.000399591	NOTDEG	NEGLFC
TLN2	-0.000358371	7.2836	-0.00183699	0.998546	0.999479	-0.00182196	NOTDEG	NEGLFC
ZDHHC15	-0.000265703	4.20706	-0.00153729	0.998783	0.999598	-0.00152494	NOTDEG	NEGLFC
TEN1	-0.000259085	2.13459	-0.00100035	0.999211	0.999743	-0.000989101	NOTDEG	NEGLFC
PUM3	-0.000244598	6.54972	-0.00169376	0.99866	0.999525	-0.00167916	NOTDEG	NEGLFC
CHCHD10	-0.000198028	3.43508	-0.000513828	0.999594	0.999852	-0.000509212	NOTDEG	NEGLFC
CLPTM1	-0.000166876	5.12429	-0.00102971	0.999188	0.999743	-0.00101715	NOTDEG	NEGLFC
ZNF549	-9.04109e-05	4.54812	-0.000416985	0.99967	0.999852	-0.000413636	NOTDEG	NEGLFC
RIT1	-6.37909e-05	2.64625	-0.000207718	0.999836	0.999937	-0.00020605	NOTDEG	NEGLFC
COPS7B	-3.03587e-06	4.1635	-1.63333e-05	0.999987	0.999987	-1.61578e-05	NOTDEG	NEGLFC
AC007100.1	0.000103838	0.811418	0.000116379	0.999908	0.999959	0.000115444	NOTDEG	POSLFC
FBXO9	0.000114702	5.73412	0.000967737	0.999234	0.999743	0.000959965	NOTDEG	POSLFC
IQCG	0.000173004	3.64301	0.00081397	0.999356	0.999763	0.000807382	NOTDEG	POSLFC
FAM27E3	0.000175184	2.07567	0.000380876	0.999699	0.999852	0.000377041	NOTDEG	POSLFC
CREBZF	0.000186298	5.38657	0.000520615	0.999588	0.999852	0.000516105	NOTDEG	POSLFC
SMARCA5	0.000319689	5.86693	0.00181887	0.998563	0.999479	0.00180154	NOTDEG	POSLFC
NEAT1	0.000512705	8.35365	0.00116023	0.999082	0.999743	0.00115091	NOTDEG	POSLFC
AC048382.5	0.000619788	3.36398	0.00202127	0.998402	0.999471	0.00200289	NOTDEG	POSLFC
CUEDC1	0.0006334	6.03443	0.00243193	0.998075	0.999245	0.0024124	NOTDEG	POSLFC
ATP2B3	0.000687067	5.38239	0.0025074	0.998017	0.999238	0.00248536	NOTDEG	POSLFC
ZDHHC7	0.000744037	4.28402	0.00330886	0.997384	0.999198	0.00327892	NOTDEG	POSLFC
CALY	0.000747765	6.19126	0.00262971	0.997943	0.999238	0.00257795	NOTDEG	POSLFC
PPM1A	0.000799278	5.85756	0.00413135	0.996743	0.998917	0.00408245	NOTDEG	POSLFC
DACH2	0.000802723	5.76241	0.00236796	0.998126	0.999245	0.00234895	NOTDEG	POSLFC
SDCCAG8	0.000984556	7.59136	0.00393076	0.996889	0.998923	0.00389919	NOTDEG	POSLFC
GNG10	0.000990421	3.10522	0.00281792	0.99777	0.999198	0.00279529	NOTDEG	POSLFC
SLC1A1	0.00103372	6.41288	0.00550043	0.99565	0.998545	0.00545229	NOTDEG	POSLFC
FAM153CP	0.00128605	7.44242	0.00569713	0.995497	0.998545	0.00564337	NOTDEG	POSLFC
ASXL2	0.00136116	5.74991	0.00863787	0.993173	0.997337	0.00855599	NOTDEG	POSLFC
OSBPL2	0.00180972	5.47413	0.0102472	0.99189	0.996557	0.0101649	NOTDEG	POSLFC
LRRC40	0.00186329	4.98533	0.0107415	0.991521	0.996468	0.0106275	NOTDEG	POSLFC
YARS	0.001911	5.7864	0.0119365	0.990561	0.99614	0.0118299	NOTDEG	POSLFC
AC004023.1	0.00208043	-0.372684	0.00254666	0.997984	0.999238	0.00252621	NOTDEG	POSLFC
SLC6A9	0.00210496	2.3427	0.00477275	0.996222	0.998816	0.00473442	NOTDEG	POSLFC
CDK5	0.00220085	1.99102	0.00416859	0.996704	0.998917	0.00413047	NOTDEG	POSLFC
USP30	0.00220839	4.72153	0.0102915	0.991855	0.996557	0.0102088	NOTDEG	POSLFC
ENPP1	0.00230053	3.06567	0.00678023	0.994634	0.998089	0.00672578	NOTDEG	POSLFC
AP001160.2	0.00237532	-0.193929	0.00323973	0.997436	0.999198	0.00321331	NOTDEG	POSLFC
KAT6A	0.00244282	6.90115	0.00975356	0.99228	0.996695	0.00967523	NOTDEG	POSLFC
ZNF347	0.00267594	4.9708	0.0143025	0.988681	0.995268	0.0141868	NOTDEG	POSLFC
AP005203.1	0.00267634	0.849632	0.00410178	0.996754	0.998917	0.00406884	NOTDEG	POSLFC
HAUS6	0.00268032	3.96619	0.0134293	0.989371	0.995686	0.0133214	NOTDEG	POSLFC
XPO5	0.00271414	5.07746	0.0118449	0.990625	0.996153	0.0117497	NOTDEG	POSLFC
LYSMD2	0.00288695	3.75808	0.0133909	0.98941	0.995686	0.0132735	NOTDEG	POSLFC
CC2D1A	0.00294338	6.23378	0.0138472	0.989085	0.995522	0.0136805	NOTDEG	POSLFC
ZNF629	0.00297195	2.70942	0.0106905	0.991547	0.996468	0.0105941	NOTDEG	POSLFC
ELP4	0.0029772	6.8945	0.0155433	0.987698	0.994636	0.0154184	NOTDEG	POSLFC
SAMD1	0.00298403	2.81751	0.00926034	0.992687	0.997052	0.00916621	NOTDEG	POSLFC
TCFL5	0.00318881	4.5287	0.0168446	0.986683	0.994457	0.0166907	NOTDEG	POSLFC
HERPUD2	0.00340151	5.56992	0.0300008	0.976371	0.990511	0.0296188	NOTDEG	POSLFC
ATXN10	0.00343851	7.67652	0.0289172	0.977144	0.990814	0.0286499	NOTDEG	POSLFC
SEC24C	0.00366447	5.09381	0.0198438	0.984301	0.993813	0.0196773	NOTDEG	POSLFC
PPP2R2D	0.00367981	5.93242	0.0259137	0.979542	0.991761	0.0256429	NOTDEG	POSLFC
AC010913.1	0.00368038	0.253417	0.0048304	0.996177	0.998816	0.00479161	NOTDEG	POSLFC
NPM1	0.00373197	4.8481	0.0170192	0.98653	0.994457	0.0168825	NOTDEG	POSLFC
CRTC3	0.00380684	7.00326	0.019846	0.984293	0.993813	0.0196865	NOTDEG	POSLFC
AC093840.2	0.0039207	1.46778	0.0107093	0.991524	0.996468	0.0106233	NOTDEG	POSLFC
FSD1L	0.00409227	5.93615	0.0248176	0.980372	0.992141	0.0246023	NOTDEG	POSLFC
PLCXD1	0.00416333	3.92928	0.0139018	0.989005	0.995492	0.0137805	NOTDEG	POSLFC
PTPN5	0.00431796	5.9463	0.0212649	0.983181	0.993227	0.0210808	NOTDEG	POSLFC
SUGCT	0.0043416	5.31404	0.0207542	0.983575	0.993335	0.0205874	NOTDEG	POSLFC
HYAL1	0.00443925	2.17929	0.0126376	0.990084	0.995956	0.0124285	NOTDEG	POSLFC
KMT2C	0.00445644	8.09721	0.0284173	0.977511	0.990887	0.0281889	NOTDEG	POSLFC
SMIM15-AS1	0.00458606	3.34476	0.0164809	0.986956	0.994531	0.0163485	NOTDEG	POSLFC
RNF139-AS1	0.00461537	3.01357	0.0168744	0.986645	0.994457	0.0167388	NOTDEG	POSLFC
ERRFI1	0.00467675	3.92539	0.023328	0.981538	0.992781	0.0231405	NOTDEG	POSLFC
COL14A1	0.00469184	3.14256	0.0091258	0.992778	0.997093	0.00905191	NOTDEG	POSLFC
RNF214	0.00472559	5.26731	0.0258384	0.979635	0.991777	0.0255269	NOTDEG	POSLFC
AC022137.4	0.00473804	1.25244	0.00758184	0.994002	0.99771	0.00751744	NOTDEG	POSLFC
PPM1B	0.00477793	6.59885	0.013203	0.98955	0.995686	0.0130969	NOTDEG	POSLFC
AC007663.4	0.00479325	-1.02046	0.00561813	0.995553	0.998545	0.00557301	NOTDEG	POSLFC
ALS2	0.00482667	6.17535	0.0278536	0.977997	0.990931	0.02758	NOTDEG	POSLFC
ATG7	0.00494614	7.91606	0.036978	0.97076	0.987964	0.0366556	NOTDEG	POSLFC
RRM2B	0.0049567	3.7961	0.0223939	0.982283	0.992794	0.0222064	NOTDEG	POSLFC
UNC119B	0.00499419	2.77017	0.0166895	0.986812	0.994457	0.0165291	NOTDEG	POSLFC
AL121897.1	0.00501073	-0.828507	0.00539058	0.995734	0.998545	0.00534729	NOTDEG	POSLFC
BIRC6	0.0050111	8.32565	0.0384725	0.969613	0.987563	0.0380932	NOTDEG	POSLFC
NUB1	0.00508682	4.96932	0.0341394	0.973029	0.989042	0.0338092	NOTDEG	POSLFC
COL21A1	0.00510215	7.02698	0.0111636	0.991164	0.996468	0.0110739	NOTDEG	POSLFC
MCTP1	0.00537456	8.69751	0.022521	0.982206	0.992781	0.0223028	NOTDEG	POSLFC
ZNF668	0.00537686	2.99739	0.0227467	0.982018	0.992781	0.0225393	NOTDEG	POSLFC
NAT14	0.00553701	2.89396	0.0144946	0.988537	0.995225	0.0143673	NOTDEG	POSLFC
LRP8	0.0055409	6.01917	0.0280309	0.977818	0.990931	0.0278045	NOTDEG	POSLFC
PRDM11	0.00555202	4.97422	0.0278645	0.977949	0.990931	0.0276405	NOTDEG	POSLFC
MRPL13	0.00560734	3.61804	0.0184686	0.985383	0.994381	0.0183202	NOTDEG	POSLFC
EHD1	0.00561286	3.15834	0.0186143	0.985268	0.99433	0.0184648	NOTDEG	POSLFC
ZKSCAN5	0.00581114	4.44468	0.0364794	0.971196	0.988099	0.0361081	NOTDEG	POSLFC
METTL9	0.00584146	4.66404	0.0272786	0.978412	0.991179	0.0270593	NOTDEG	POSLFC
GPR158-AS1	0.00589912	1.98916	0.0256013	0.979768	0.991787	0.0253599	NOTDEG	POSLFC
AC129807.1	0.00597974	-1.25667	0.00634641	0.994986	0.998239	0.00628374	NOTDEG	POSLFC
MFSD4B	0.00612616	5.45002	0.024624	0.980549	0.992218	0.0243806	NOTDEG	POSLFC
CTNNB1	0.00614072	6.48085	0.026211	0.979257	0.991626	0.0260003	NOTDEG	POSLFC
CSMD3	0.00626119	10.2311	0.0180605	0.985727	0.994421	0.0178899	NOTDEG	POSLFC
AC093610.1	0.00642002	0.0695359	0.0086965	0.993126	0.997337	0.00861524	NOTDEG	POSLFC
FBXO25	0.00644941	5.16624	0.0355242	0.97189	0.988599	0.0352386	NOTDEG	POSLFC
TSPAN4	0.00658589	2.82426	0.0210151	0.983427	0.993287	0.0207733	NOTDEG	POSLFC
NBPF9	0.00659768	3.81438	0.0271662	0.978501	0.991218	0.0269479	NOTDEG	POSLFC
RMC1	0.00662585	4.27342	0.0297631	0.976485	0.990555	0.0294762	NOTDEG	POSLFC
PSMD12	0.00665313	4.59316	0.0349987	0.972305	0.988806	0.0347173	NOTDEG	POSLFC
AC009118.3	0.00666439	2.48793	0.0226693	0.982059	0.992781	0.0224872	NOTDEG	POSLFC
DMAC1	0.00667136	2.84206	0.0201044	0.984105	0.993769	0.0199222	NOTDEG	POSLFC
RPL27A	0.0066917	2.19864	0.010278	0.991865	0.996557	0.0101955	NOTDEG	POSLFC
ATE1	0.00693997	7.00009	0.0337488	0.973318	0.98914	0.0334476	NOTDEG	POSLFC
FIGNL2	0.00694586	2.76595	0.0192457	0.984792	0.994104	0.0190621	NOTDEG	POSLFC
FAM174B	0.00696111	5.76965	0.0451575	0.9643	0.985626	0.0447588	NOTDEG	POSLFC
ZNF454	0.00701946	3.27533	0.0326143	0.974191	0.989443	0.0323521	NOTDEG	POSLFC
PCDH17	0.00702722	5.66753	0.0255965	0.979781	0.991787	0.0253435	NOTDEG	POSLFC
NEK6	0.00709929	4.03323	0.0295225	0.97666	0.99063	0.029257	NOTDEG	POSLFC
PROSER2-AS1	0.00719453	0.541279	0.0110442	0.99126	0.996468	0.0109539	NOTDEG	POSLFC
PTRH1	0.00726215	2.61032	0.0209114	0.983477	0.993287	0.0207105	NOTDEG	POSLFC
FAM27C	0.00727201	4.75308	0.0278902	0.978016	0.990931	0.0275565	NOTDEG	POSLFC
LIFR	0.0072955	6.08019	0.0215613	0.982949	0.993061	0.0213721	NOTDEG	POSLFC
ACAD9	0.00740578	5.06632	0.0381125	0.969842	0.987608	0.037806	NOTDEG	POSLFC
NPIPB2	0.00748617	2.84129	0.0140364	0.9889	0.995438	0.0139119	NOTDEG	POSLFC
MAP4	0.00762745	7.01366	0.0412091	0.967393	0.986713	0.0408776	NOTDEG	POSLFC
TAS2R30	0.00775226	1.79417	0.0173702	0.98626	0.994421	0.017221	NOTDEG	POSLFC
ZSCAN12	0.00787692	3.1792	0.0413341	0.967313	0.986713	0.0409784	NOTDEG	POSLFC
DPP6	0.00807548	10.6946	0.037618	0.970233	0.987733	0.0373155	NOTDEG	POSLFC
ZNF571	0.00808073	3.79145	0.0347586	0.972522	0.988806	0.0344458	NOTDEG	POSLFC
PHACTR4	0.0081326	7.05217	0.0423155	0.966519	0.986592	0.0419751	NOTDEG	POSLFC
AC009088.1	0.00814925	0.387317	0.0108164	0.99144	0.996468	0.0107286	NOTDEG	POSLFC
LPCAT1	0.00823278	4.81689	0.0347135	0.972531	0.988806	0.0344344	NOTDEG	POSLFC
C1QC	0.00827336	-0.813478	0.00817644	0.993529	0.997337	0.00811077	NOTDEG	POSLFC
RRM1	0.00832452	3.8202	0.0392249	0.968963	0.987412	0.0389095	NOTDEG	POSLFC
MIRLET7BHG	0.00841876	7.43191	0.0420076	0.966835	0.986592	0.0415779	NOTDEG	POSLFC
SLC44A5	0.00842599	8.83867	0.0252449	0.980021	0.991837	0.025042	NOTDEG	POSLFC
SEMA4B	0.00852064	6.32702	0.0465603	0.96324	0.985158	0.0460885	NOTDEG	POSLFC
ESCO1	0.00873727	5.79209	0.0496745	0.9607	0.983903	0.0492746	NOTDEG	POSLFC
BTG2	0.00879998	1.94409	0.0209749	0.9834	0.993287	0.0208064	NOTDEG	POSLFC
COG5	0.00888761	7.44735	0.0394465	0.968787	0.987284	0.0391292	NOTDEG	POSLFC
ANKRD24	0.0088897	5.73606	0.0412678	0.967453	0.986713	0.040803	NOTDEG	POSLFC
UBE2F	0.00889505	4.95337	0.0683587	0.945939	0.978262	0.0678072	NOTDEG	POSLFC
ALKBH1	0.00891783	4.56818	0.0466561	0.963087	0.985052	0.0462807	NOTDEG	POSLFC
ACBD3	0.00901993	5.28194	0.059716	0.952765	0.981446	0.0592348	NOTDEG	POSLFC
KCNK7	0.00912749	-0.112461	0.0126766	0.989982	0.995914	0.0125559	NOTDEG	POSLFC
EEF1AKMT1	0.00928783	4.70609	0.0483835	0.961721	0.984426	0.047994	NOTDEG	POSLFC
HTATSF1	0.00930405	3.77542	0.0335602	0.973535	0.989163	0.0331747	NOTDEG	POSLFC
AC073529.1	0.00937554	4.03626	0.0257038	0.979658	0.991777	0.0254972	NOTDEG	POSLFC
MTHFD2L	0.00938641	5.2403	0.0458504	0.963724	0.985342	0.0454814	NOTDEG	POSLFC
ART3	0.00949375	1.88142	0.0153938	0.987832	0.99472	0.0152505	NOTDEG	POSLFC
LINC02067	0.00949744	-0.351926	0.0120695	0.990465	0.99614	0.0119501	NOTDEG	POSLFC
ANAPC13	0.00953158	2.19844	0.0226713	0.982076	0.992781	0.0224661	NOTDEG	POSLFC
C22orf39	0.00956276	2.90336	0.0312931	0.975251	0.989876	0.0310233	NOTDEG	POSLFC
PTPN21	0.00969988	4.44966	0.0579971	0.954123	0.98168	0.0575297	NOTDEG	POSLFC
LINC002481	0.00978054	0.323721	0.0143603	0.98865	0.995268	0.0142252	NOTDEG	POSLFC
MRNIP	0.00984579	5.63142	0.0667327	0.947293	0.978935	0.0661066	NOTDEG	POSLFC
AC106028.3	0.00989887	-0.498643	0.0132327	0.989552	0.995686	0.0130949	NOTDEG	POSLFC
PRKN	0.00991588	9.11252	0.0324509	0.974321	0.989443	0.03219	NOTDEG	POSLFC
PRMT9	0.0100135	5.03503	0.0487065	0.961466	0.98442	0.0483144	NOTDEG	POSLFC
PLAG1	0.0100527	4.40841	0.0572233	0.954855	0.98168	0.0566113	NOTDEG	POSLFC
CREBL2	0.0101368	4.11695	0.0456901	0.96385	0.985372	0.0453224	NOTDEG	POSLFC
ZBTB25	0.0103116	4.90436	0.0643158	0.949194	0.979753	0.063719	NOTDEG	POSLFC
CTPS2	0.010321	5.434	0.0613432	0.95148	0.980893	0.0608487	NOTDEG	POSLFC
BRSK2	0.0105113	5.92241	0.0481145	0.962063	0.984591	0.0475655	NOTDEG	POSLFC
AC006148.1	0.010539	8.16324	0.031966	0.974704	0.98961	0.031709	NOTDEG	POSLFC
AC034111.2	0.0105664	3.33219	0.040408	0.968027	0.98701	0.040083	NOTDEG	POSLFC
MACF1	0.0105841	9.43703	0.0551102	0.956404	0.982217	0.0546662	NOTDEG	POSLFC
DPY19L4	0.0107091	4.71061	0.0484577	0.961714	0.984426	0.0480026	NOTDEG	POSLFC
EXOSC9	0.010747	2.99612	0.0320557	0.974637	0.98961	0.0317933	NOTDEG	POSLFC
SERINC3	0.0107867	5.17974	0.0471868	0.962763	0.984824	0.0466868	NOTDEG	POSLFC
XPO1	0.010854	7.27889	0.0609322	0.95187	0.981039	0.0603583	NOTDEG	POSLFC
SLC26A6	0.0109725	2.55249	0.0298336	0.976391	0.990511	0.0295938	NOTDEG	POSLFC
TMSB4X	0.0111007	4.18008	0.0160635	0.987306	0.994604	0.0159106	NOTDEG	POSLFC
CLEC2L	0.011114	5.35529	0.0391553	0.969063	0.987463	0.0387837	NOTDEG	POSLFC
DPH3	0.0111596	2.1507	0.0412964	0.967475	0.986713	0.0407759	NOTDEG	POSLFC
HES7	0.0111834	0.120485	0.0164439	0.986987	0.994531	0.0163106	NOTDEG	POSLFC
AC005865.2	0.0112276	0.0824728	0.0172606	0.986351	0.994451	0.0171079	NOTDEG	POSLFC
HDAC5	0.0113452	6.56045	0.0562955	0.955468	0.982115	0.055842	NOTDEG	POSLFC
GDPGP1	0.0113808	2.28286	0.0382928	0.9697	0.987599	0.0379848	NOTDEG	POSLFC
AC144652.1	0.0114319	0.373278	0.0158615	0.987472	0.994612	0.0157017	NOTDEG	POSLFC
FBXO33	0.0114336	5.51434	0.0553041	0.956251	0.982217	0.0548586	NOTDEG	POSLFC
MEAF6	0.0114601	4.48701	0.0371271	0.970622	0.987964	0.0368286	NOTDEG	POSLFC
SYS1	0.011801	2.80321	0.0403377	0.968083	0.98701	0.0400132	NOTDEG	POSLFC
CA2	0.011868	4.94043	0.0293006	0.976813	0.990683	0.0290651	NOTDEG	POSLFC
AC064807.2	0.0119071	1.20923	0.0193096	0.984718	0.994104	0.0191545	NOTDEG	POSLFC
GIMAP5	0.0119939	-0.699511	0.0155962	0.987678	0.994636	0.015444	NOTDEG	POSLFC
ZNF665	0.0120461	3.03945	0.0562504	0.955515	0.982115	0.0557828	NOTDEG	POSLFC
NUP210	0.0120678	5.55351	0.0658391	0.947929	0.979083	0.0653081	NOTDEG	POSLFC
KLHDC10	0.012133	6.59231	0.0749419	0.940742	0.976505	0.0743367	NOTDEG	POSLFC
RABL2A	0.0122166	4.91963	0.0580091	0.954175	0.98168	0.057465	NOTDEG	POSLFC
PTPRE	0.0122209	8.46523	0.0498917	0.960529	0.983903	0.04949	NOTDEG	POSLFC
LRRC8B	0.0122887	7.35147	0.0551377	0.956457	0.982217	0.0546003	NOTDEG	POSLFC
MYBPHL	0.0125262	2.39563	0.0368489	0.970866	0.987976	0.0365221	NOTDEG	POSLFC
TAX1BP1	0.0125723	6.54233	0.0740165	0.941473	0.976577	0.0734189	NOTDEG	POSLFC
EIF3L	0.0126429	4.82966	0.0748427	0.940962	0.976508	0.0740614	NOTDEG	POSLFC
MAPKAPK2	0.0127012	4.06624	0.0515926	0.959184	0.983368	0.0511772	NOTDEG	POSLFC
KCNJ9	0.0127319	3.5939	0.0437598	0.965377	0.986162	0.0434077	NOTDEG	POSLFC
ZBTB49	0.012736	3.5896	0.0602806	0.952319	0.981241	0.0597947	NOTDEG	POSLFC
ADK	0.012784	8.27722	0.0731167	0.942183	0.976696	0.0725264	NOTDEG	POSLFC
N4BP1	0.0129421	6.07802	0.0848362	0.932937	0.973909	0.0841499	NOTDEG	POSLFC
TADA2A	0.0129723	5.17541	0.0747934	0.94086	0.976505	0.0741894	NOTDEG	POSLFC
ZKSCAN7	0.0133716	3.31196	0.0525248	0.958448	0.983175	0.0521018	NOTDEG	POSLFC
OSBP	0.0134371	5.12042	0.0966606	0.923679	0.970328	0.0958	NOTDEG	POSLFC
CREM	0.0134822	5.04927	0.070857	0.943967	0.977406	0.0702851	NOTDEG	POSLFC
YWHAE	0.0135057	6.64468	0.0609847	0.951763	0.981039	0.0604932	NOTDEG	POSLFC
CHP1	0.0135727	4.16078	0.0419069	0.966852	0.986592	0.041557	NOTDEG	POSLFC
AC015813.1	0.0136684	4.10431	0.0253711	0.979922	0.991787	0.0251673	NOTDEG	POSLFC
UBA3	0.0136799	5.32312	0.0695766	0.944978	0.977834	0.0690152	NOTDEG	POSLFC
IGSF22	0.0137089	1.38748	0.0324746	0.974302	0.989443	0.0322135	NOTDEG	POSLFC
ZNF473	0.0137475	2.70293	0.0609955	0.951844	0.981039	0.0603908	NOTDEG	POSLFC
ZFP14	0.0137888	5.69802	0.0789645	0.937695	0.975014	0.0781667	NOTDEG	POSLFC
SYT14	0.0138352	8.14835	0.0516838	0.959112	0.983368	0.0512676	NOTDEG	POSLFC
SOCS2-AS1	0.0139651	2.61677	0.0356578	0.971784	0.988543	0.0353711	NOTDEG	POSLFC
TBC1D30	0.0141543	5.20798	0.0689436	0.945477	0.978147	0.0683873	NOTDEG	POSLFC
SMAP2	0.0142333	5.82323	0.087694	0.930684	0.973275	0.0869843	NOTDEG	POSLFC
MNAT1	0.0143231	7.61689	0.0629055	0.950246	0.98029	0.0623983	NOTDEG	POSLFC
SLC45A2	0.0143246	2.09473	0.0380702	0.969876	0.987608	0.037764	NOTDEG	POSLFC
ZNF790	0.0144191	4.29516	0.0794165	0.937567	0.975014	0.078328	NOTDEG	POSLFC
SIRT3	0.0144523	4.5952	0.0893526	0.929412	0.972693	0.0885849	NOTDEG	POSLFC
FAM171A1	0.0145216	7.11302	0.0856256	0.932391	0.97379	0.0848372	NOTDEG	POSLFC
CACNA2D3	0.0147967	9.33307	0.0641284	0.94928	0.979753	0.0636107	NOTDEG	POSLFC
HAT1	0.0147986	4.35445	0.0606761	0.952045	0.981065	0.0601385	NOTDEG	POSLFC
ZNF417	0.0148362	4.34224	0.0775806	0.93866	0.975435	0.0769538	NOTDEG	POSLFC
IQCE	0.0149126	5.67942	0.0837229	0.933822	0.973909	0.0830367	NOTDEG	POSLFC
BCAS2	0.0149512	3.56896	0.0621413	0.950852	0.980558	0.0616368	NOTDEG	POSLFC
U2SURP	0.0150881	6.6235	0.0733756	0.942033	0.976696	0.0727151	NOTDEG	POSLFC
AC026471.4	0.015152	3.37536	0.062335	0.950889	0.980558	0.0615909	NOTDEG	POSLFC
VPS25	0.0152428	0.917895	0.0245313	0.980602	0.99222	0.0243147	NOTDEG	POSLFC
DCAKD	0.0152726	6.07021	0.0931332	0.926597	0.97187	0.0921277	NOTDEG	POSLFC
SENP1	0.0153407	4.61282	0.0937907	0.925974	0.971477	0.0929114	NOTDEG	POSLFC
ODF2L	0.0154465	6.62431	0.103691	0.918083	0.967243	0.102849	NOTDEG	POSLFC
GEMIN2	0.0155043	2.93248	0.0654373	0.948362	0.979384	0.0647638	NOTDEG	POSLFC
SFXN3	0.0155845	3.87308	0.0596157	0.952907	0.981496	0.0590562	NOTDEG	POSLFC
RRAGD	0.0155874	5.0164	0.0866766	0.931486	0.973518	0.0859753	NOTDEG	POSLFC
SPCS2	0.0156454	4.86189	0.0939733	0.925914	0.971477	0.0929874	NOTDEG	POSLFC
INTS2	0.0157161	5.06287	0.0854817	0.932751	0.973909	0.0843837	NOTDEG	POSLFC
MTPAP	0.0158445	4.02812	0.0794622	0.937281	0.975014	0.0786876	NOTDEG	POSLFC
MSI1	0.0158571	2.65712	0.0507758	0.95983	0.983545	0.050367	NOTDEG	POSLFC
MOSPD1	0.0159297	2.48667	0.0509419	0.959699	0.983545	0.0505317	NOTDEG	POSLFC
H2AFZ	0.0159431	1.89034	0.0238918	0.981119	0.992641	0.0236661	NOTDEG	POSLFC
ZNF367	0.0160181	1.55839	0.0346943	0.972546	0.988806	0.0344153	NOTDEG	POSLFC
UBE2E1	0.0160619	6.06978	0.13263	0.895446	0.958441	0.131417	NOTDEG	POSLFC
RB1	0.0161105	6.4769	0.0799993	0.936755	0.974933	0.0793496	NOTDEG	POSLFC
NHLRC2	0.0161522	5.54944	0.0999411	0.921281	0.968622	0.0988206	NOTDEG	POSLFC
AC008574.1	0.0162102	2.86649	0.0218613	0.982781	0.993044	0.0215827	NOTDEG	POSLFC
INPP5B	0.0163692	6.5938	0.13378	0.89472	0.958186	0.132334	NOTDEG	POSLFC
FAR2	0.0163954	6.94085	0.0843005	0.93336	0.973909	0.0836187	NOTDEG	POSLFC
PIGV	0.0164023	1.27412	0.042735	0.966302	0.986492	0.0422464	NOTDEG	POSLFC
CWF19L1	0.0166203	5.03425	0.0915954	0.927736	0.972266	0.0906938	NOTDEG	POSLFC
SNX14	0.0166253	7.0783	0.113291	0.910635	0.96435	0.112238	NOTDEG	POSLFC
CACNG5	0.0167143	1.81478	0.0303263	0.976001	0.990511	0.0300826	NOTDEG	POSLFC
TMED5	0.0168009	3.9352	0.0838179	0.933796	0.973909	0.08307	NOTDEG	POSLFC
MYNN	0.0169362	3.09869	0.0730519	0.942528	0.97687	0.0720933	NOTDEG	POSLFC
POLR2A	0.0169562	5.03034	0.0663437	0.947586	0.978935	0.0657379	NOTDEG	POSLFC
DLGAP3	0.0169581	6.48748	0.0860551	0.931976	0.973674	0.085359	NOTDEG	POSLFC
ATP6V1B2	0.0170763	5.48756	0.0666222	0.947528	0.978935	0.0658113	NOTDEG	POSLFC
LRIG2	0.0170806	5.54514	0.0951216	0.924923	0.970906	0.0942343	NOTDEG	POSLFC
SNX32	0.0171937	6.7286	0.123217	0.903235	0.960956	0.121576	NOTDEG	POSLFC
CLK3	0.0172415	3.82317	0.0803205	0.936761	0.974933	0.0793411	NOTDEG	POSLFC
SYNJ1	0.0173217	6.39969	0.0832082	0.93429	0.974114	0.0824484	NOTDEG	POSLFC
CNOT3	0.0174276	3.75097	0.090376	0.928753	0.972494	0.0894144	NOTDEG	POSLFC
SHF	0.0174597	4.31378	0.0663148	0.947553	0.978935	0.0657799	NOTDEG	POSLFC
OXCT1	0.0175015	6.40374	0.106075	0.916516	0.966531	0.104824	NOTDEG	POSLFC
PRKACA	0.0175059	5.45017	0.0911446	0.928104	0.972369	0.0902303	NOTDEG	POSLFC
SETX	0.017539	6.74061	0.141348	0.888811	0.955504	0.139809	NOTDEG	POSLFC
RHOF	0.0175437	2.81707	0.0587318	0.953544	0.98168	0.0582574	NOTDEG	POSLFC
GRID2IP	0.0175465	4.92521	0.0590488	0.953589	0.98168	0.0582009	NOTDEG	POSLFC
FAM104A	0.0175673	3.72438	0.0824758	0.934799	0.974358	0.081809	NOTDEG	POSLFC
GALNT1	0.0177589	6.3591	0.105009	0.917045	0.966808	0.104157	NOTDEG	POSLFC
GLIS3	0.0178183	5.14821	0.0477279	0.962323	0.984624	0.0472385	NOTDEG	POSLFC
PHF2	0.017843	5.66794	0.119341	0.905775	0.962104	0.118369	NOTDEG	POSLFC
SNHG16	0.0178732	2.28134	0.0518129	0.95901	0.983368	0.0513957	NOTDEG	POSLFC
ZEB2	0.0179809	9.4448	0.0740135	0.941475	0.976577	0.0734159	NOTDEG	POSLFC
AP2M1	0.0180224	4.47798	0.0412836	0.967335	0.986713	0.0409515	NOTDEG	POSLFC
RALGAPA1	0.0180235	8.10724	0.106106	0.916336	0.966516	0.10505	NOTDEG	POSLFC
AC092745.5	0.0182326	6.62079	0.0664737	0.94747	0.978935	0.0658847	NOTDEG	POSLFC
TCTN1	0.0183118	4.23948	0.114522	0.909658	0.964092	0.11347	NOTDEG	POSLFC
SLC28A3	0.018368	-1.10104	0.0210039	0.983397	0.993287	0.0208109	NOTDEG	POSLFC
TAF2	0.0184085	5.78321	0.102094	0.91934	0.967773	0.101265	NOTDEG	POSLFC
SUPT16H	0.0184537	5.41723	0.118128	0.907144	0.962881	0.116642	NOTDEG	POSLFC
STOX2	0.0185752	8.16922	0.101592	0.919735	0.967877	0.100768	NOTDEG	POSLFC
PAPOLG	0.0186102	4.80405	0.115244	0.909035	0.963847	0.114256	NOTDEG	POSLFC
PDLIM3	0.0186521	0.352997	0.0285553	0.977402	0.990887	0.0283258	NOTDEG	POSLFC
PSMA3-AS1	0.0187304	5.47518	0.0913226	0.927824	0.972266	0.0905831	NOTDEG	POSLFC
CTTNBP2	0.0187762	7.63477	0.071071	0.943798	0.977293	0.0704974	NOTDEG	POSLFC
TDRP	0.0188737	5.47543	0.0824507	0.93485	0.974358	0.0817442	NOTDEG	POSLFC
STK24	0.01897	5.67842	0.111307	0.912159	0.964549	0.110316	NOTDEG	POSLFC
LIMK1	0.018998	5.19685	0.0949246	0.925069	0.970906	0.0940503	NOTDEG	POSLFC
YTHDC1	0.0191163	6.0633	0.0736172	0.941909	0.976696	0.072871	NOTDEG	POSLFC
ZNF106	0.0192227	6.12283	0.167558	0.868019	0.947057	0.166175	NOTDEG	POSLFC
FIGNL2-DT	0.019277	0.767513	0.0299866	0.97627	0.990511	0.0297456	NOTDEG	POSLFC
TENT2	0.0193992	6.47288	0.0678912	0.946308	0.978541	0.0673435	NOTDEG	POSLFC
RUNDC3A	0.0194182	4.83886	0.0396736	0.968608	0.987255	0.0393545	NOTDEG	POSLFC
WNT9B	0.0194948	0.920711	0.0353091	0.97206	0.98867	0.0350252	NOTDEG	POSLFC
ATP6V1C2	0.0194972	1.14718	0.0362122	0.971391	0.988245	0.0358643	NOTDEG	POSLFC
MAFF	0.0195689	1.29072	0.0385358	0.969509	0.987563	0.0382245	NOTDEG	POSLFC
RIMS1	0.0196416	9.27191	0.0621945	0.950865	0.980558	0.0616212	NOTDEG	POSLFC
GARS	0.0196417	4.90179	0.11244	0.911199	0.964372	0.111526	NOTDEG	POSLFC
DCAF11	0.0196692	3.3893	0.0750074	0.940691	0.976505	0.0744017	NOTDEG	POSLFC
SCML1	0.0198768	4.29597	0.112439	0.911557	0.964491	0.111075	NOTDEG	POSLFC
NUFIP1	0.0199085	3.84724	0.09197	0.927347	0.972138	0.0911834	NOTDEG	POSLFC
ZNF503-AS1	0.0199323	-0.0534354	0.0231437	0.981684	0.992781	0.0229578	NOTDEG	POSLFC
CLIP4	0.0199565	6.96233	0.0925112	0.926983	0.972015	0.0916419	NOTDEG	POSLFC
ATP6V1G2	0.0202642	3.02999	0.0451929	0.964297	0.985626	0.044762	NOTDEG	POSLFC
STOML1	0.0204575	2.88137	0.0687679	0.945616	0.978147	0.068213	NOTDEG	POSLFC
ZMYM3	0.0205745	4.38897	0.106497	0.916279	0.966516	0.105122	NOTDEG	POSLFC
CNOT10	0.0205759	5.90166	0.118429	0.906494	0.962659	0.117462	NOTDEG	POSLFC
MDN1	0.0206072	7.34429	0.141666	0.888266	0.955359	0.140499	NOTDEG	POSLFC
ESRRG	0.0206364	7.98072	0.0701938	0.94449	0.977652	0.0696274	NOTDEG	POSLFC
PICK1	0.0206794	4.52177	0.063912	0.949451	0.979753	0.0633967	NOTDEG	POSLFC
ARFIP1	0.0207629	6.07815	0.157683	0.875931	0.950083	0.156129	NOTDEG	POSLFC
CFAP69	0.0208889	5.05187	0.100414	0.920679	0.96838	0.0995786	NOTDEG	POSLFC
THAP4	0.0210047	4.37499	0.0952603	0.924868	0.970906	0.0943042	NOTDEG	POSLFC
SUCLG2-AS1	0.0210584	3.17016	0.0577922	0.954322	0.98168	0.0572799	NOTDEG	POSLFC
SNAPC4	0.0213257	4.66281	0.116908	0.907871	0.963335	0.115724	NOTDEG	POSLFC
EIF2S1	0.0213644	4.33183	0.074147	0.94137	0.97657	0.0735483	NOTDEG	POSLFC
AP000769.6	0.021374	-1.33823	0.0284077	0.977629	0.990896	0.028042	NOTDEG	POSLFC
EXOC3-AS1	0.0215794	2.13638	0.0623614	0.950675	0.980558	0.0618587	NOTDEG	POSLFC
SNRNP40	0.0218164	4.89555	0.105586	0.916635	0.966531	0.104673	NOTDEG	POSLFC
MKS1	0.0218354	2.81808	0.0688374	0.945599	0.978147	0.0682348	NOTDEG	POSLFC
ZKSCAN7-AS1	0.0219681	5.05826	0.115936	0.908749	0.963804	0.114616	NOTDEG	POSLFC
DRD3	0.0219987	0.820714	0.0372624	0.970595	0.987964	0.0368625	NOTDEG	POSLFC
DDA1	0.0220812	3.30003	0.084188	0.933448	0.973909	0.0835071	NOTDEG	POSLFC
AC099681.1	0.0220915	-0.191395	0.0274979	0.978239	0.991055	0.0272767	NOTDEG	POSLFC
ASIC2	0.0220946	9.9229	0.0584061	0.9538	0.98168	0.0579352	NOTDEG	POSLFC
AC245140.2	0.022118	0.109615	0.0343315	0.972887	0.988948	0.0339881	NOTDEG	POSLFC
LTBP3	0.0221926	5.80983	0.107997	0.9149	0.965791	0.10686	NOTDEG	POSLFC
EML5	0.022415	6.77662	0.10741	0.915156	0.965957	0.106538	NOTDEG	POSLFC
PDCD2L	0.0224773	2.96469	0.074878	0.940793	0.976505	0.0742733	NOTDEG	POSLFC
LINC00511	0.0225119	6.23851	0.0900542	0.928825	0.972494	0.0893229	NOTDEG	POSLFC
IDI1	0.0225663	4.21672	0.0557005	0.955938	0.98219	0.0552518	NOTDEG	POSLFC
LINC00943	0.0226222	0.998308	0.0349597	0.97239	0.988806	0.034611	NOTDEG	POSLFC
VPS26B	0.0226435	4.84488	0.111588	0.91187	0.964549	0.11068	NOTDEG	POSLFC
PRPF40B	0.0227048	6.56505	0.219983	0.828041	0.928848	0.217214	NOTDEG	POSLFC
SCN1A-AS1	0.0227582	5.0561	0.0544997	0.956887	0.982292	0.0540608	NOTDEG	POSLFC
ACD	0.0227929	2.20975	0.0486154	0.961538	0.984426	0.048224	NOTDEG	POSLFC
NFYB	0.0228363	4.03411	0.0733143	0.942027	0.976696	0.0727223	NOTDEG	POSLFC
RIN2	0.0229469	7.34272	0.107266	0.915473	0.966187	0.106138	NOTDEG	POSLFC
ZNF888	0.0229543	-0.160476	0.0296192	0.9766	0.990621	0.0293313	NOTDEG	POSLFC
CLUH	0.0229832	4.16426	0.0781166	0.938376	0.975351	0.0773117	NOTDEG	POSLFC
ARRB2	0.0230585	4.58702	0.129558	0.897868	0.959151	0.128355	NOTDEG	POSLFC
RAI1	0.0230851	6.9616	0.104506	0.91759	0.967019	0.10347	NOTDEG	POSLFC
DDX43	0.0233292	-0.408579	0.0227566	0.982014	0.992781	0.0225439	NOTDEG	POSLFC
MAPK6	0.0233858	5.49971	0.133942	0.894314	0.957959	0.132848	NOTDEG	POSLFC
PROSER2	0.0233864	0.0108675	0.0319223	0.974784	0.98961	0.0316085	NOTDEG	POSLFC
UHRF1BP1L	0.0233911	5.99046	0.182776	0.85629	0.942413	0.181099	NOTDEG	POSLFC
AC090371.2	0.0237461	-1.14368	0.0277807	0.978085	0.99095	0.0274701	NOTDEG	POSLFC
GPI	0.0237522	7.60485	0.153684	0.878855	0.951939	0.152421	NOTDEG	POSLFC
PLOD2	0.0237551	3.21612	0.0621897	0.950811	0.980558	0.0616883	NOTDEG	POSLFC
TBC1D3D	0.023812	-0.845786	0.016018	0.987337	0.994604	0.0158716	NOTDEG	POSLFC
PMS1	0.0238473	6.11042	0.165639	0.869879	0.94746	0.163812	NOTDEG	POSLFC
ARHGDIA	0.0238975	3.29469	0.068782	0.945678	0.978147	0.0681349	NOTDEG	POSLFC
GRIP2	0.0239165	7.30826	0.112012	0.911619	0.964504	0.110997	NOTDEG	POSLFC
PIK3C2A	0.0239889	6.64684	0.205283	0.839371	0.933734	0.202698	NOTDEG	POSLFC
NEDD8	0.0240012	4.39963	0.149886	0.882093	0.95314	0.148316	NOTDEG	POSLFC
ALKBH4	0.0240041	3.22577	0.0805704	0.936418	0.974933	0.0797729	NOTDEG	POSLFC
AC092835.1	0.0242442	5.05279	0.11201	0.911537	0.964491	0.1111	NOTDEG	POSLFC
AC093843.1	0.0242711	2.16646	0.0333597	0.973602	0.989163	0.0330915	NOTDEG	POSLFC
CBLL1	0.024285	3.1446	0.0933747	0.926207	0.971617	0.0926184	NOTDEG	POSLFC
SMIM14	0.0243576	6.00698	0.137103	0.892041	0.957091	0.135723	NOTDEG	POSLFC
SMARCA1	0.0243729	5.87341	0.19313	0.848133	0.938696	0.191501	NOTDEG	POSLFC
STMN3	0.0245199	5.45535	0.104637	0.91755	0.967019	0.103521	NOTDEG	POSLFC
AC079209.1	0.0245494	2.32714	0.0652911	0.94841	0.979384	0.0647041	NOTDEG	POSLFC
CAMTA1	0.0245589	9.51887	0.124059	0.902229	0.960895	0.122846	NOTDEG	POSLFC
DLST	0.0246956	4.40643	0.153445	0.879094	0.952006	0.152117	NOTDEG	POSLFC
ZNF808	0.0247399	4.20551	0.149434	0.882584	0.95314	0.147695	NOTDEG	POSLFC
MLF1	0.0247747	3.708	0.0788245	0.937706	0.975014	0.0781529	NOTDEG	POSLFC
AC009292.2	0.0247791	-0.114277	0.0280814	0.977804	0.990931	0.0278223	NOTDEG	POSLFC
RPRD1A	0.0248433	6.67105	0.116808	0.907765	0.963281	0.115858	NOTDEG	POSLFC
TNS3	0.0248904	5.34507	0.0761942	0.939754	0.976061	0.0755788	NOTDEG	POSLFC
DPP9-AS1	0.0249465	-0.102135	0.038174	0.969909	0.987608	0.0377225	NOTDEG	POSLFC
COL19A1	0.0249618	4.7921	0.0682346	0.946037	0.978312	0.0676841	NOTDEG	POSLFC
FAM174A	0.0249619	4.43578	0.10176	0.919651	0.967877	0.100873	NOTDEG	POSLFC
PLEKHG4B	0.0250628	0.483655	0.0337063	0.973327	0.98914	0.0334353	NOTDEG	POSLFC
WRN	0.025085	6.15675	0.1177	0.907064	0.962869	0.116742	NOTDEG	POSLFC
AC004069.1	0.0252028	0.115261	0.0353983	0.971989	0.988649	0.0351137	NOTDEG	POSLFC
GSDMB	0.0252783	3.79357	0.103264	0.918555	0.967362	0.102254	NOTDEG	POSLFC
CPE	0.0252886	6.56657	0.0713903	0.943611	0.977293	0.0707325	NOTDEG	POSLFC
PTCH1	0.0253583	4.8151	0.142681	0.88788	0.955131	0.140988	NOTDEG	POSLFC
ESR2	0.0253689	4.63365	0.0956349	0.924431	0.970739	0.0948543	NOTDEG	POSLFC
MESD	0.0254343	4.26104	0.12861	0.898497	0.959353	0.12756	NOTDEG	POSLFC
THY1	0.0254437	5.349	0.0693556	0.945309	0.978125	0.068599	NOTDEG	POSLFC
TRUB2	0.0255971	3.76514	0.114362	0.909791	0.964096	0.113302	NOTDEG	POSLFC
CLCA4-AS1	0.0256207	2.74197	0.0526765	0.958328	0.983103	0.0522523	NOTDEG	POSLFC
TBC1D15	0.0256805	5.74601	0.122811	0.903049	0.960956	0.12181	NOTDEG	POSLFC
NRIR	0.0257036	3.13384	0.0945185	0.925337	0.971037	0.0937135	NOTDEG	POSLFC
FBXW11	0.0257104	6.59092	0.124565	0.901672	0.96076	0.123549	NOTDEG	POSLFC
GALR1	0.0257393	0.481098	0.030162	0.976132	0.990511	0.0299191	NOTDEG	POSLFC
DNM3	0.0257969	9.22335	0.0801639	0.936622	0.974933	0.079516	NOTDEG	POSLFC
DMTF1	0.0258423	6.75821	0.123833	0.902247	0.960895	0.122823	NOTDEG	POSLFC
MANBAL	0.0258638	3.013	0.108846	0.914311	0.965429	0.107602	NOTDEG	POSLFC
PRELID1	0.0259171	1.26416	0.0424005	0.966491	0.986592	0.0420092	NOTDEG	POSLFC
MAN1B1	0.0260848	4.08581	0.0510291	0.95963	0.983545	0.0506182	NOTDEG	POSLFC
LINC00648	0.0261696	0.000750772	0.0307066	0.9757	0.990271	0.0304597	NOTDEG	POSLFC
CEP295	0.0262019	6.02129	0.123749	0.902313	0.960895	0.12274	NOTDEG	POSLFC
VAC14	0.0262036	5.42921	0.111404	0.912097	0.964549	0.110393	NOTDEG	POSLFC
APBA2	0.0262095	7.66238	0.145146	0.885668	0.954331	0.143788	NOTDEG	POSLFC
SYTL3	0.026407	2.38164	0.072075	0.94305	0.976972	0.0714366	NOTDEG	POSLFC
STAG2	0.0264378	6.30561	0.138322	0.891073	0.956784	0.136947	NOTDEG	POSLFC
CYC1	0.0264485	2.08749	0.0421532	0.966647	0.986592	0.0418141	NOTDEG	POSLFC
PPP2R2C	0.0264577	7.84017	0.146752	0.884278	0.953796	0.145548	NOTDEG	POSLFC
SMG7	0.026498	6.03004	0.165327	0.86976	0.94746	0.163964	NOTDEG	POSLFC
ANAPC10	0.026526	6.60997	0.130798	0.89678	0.95882	0.12973	NOTDEG	POSLFC
BCAS3	0.0266956	8.60429	0.0964259	0.923803	0.970346	0.0956444	NOTDEG	POSLFC
RAB2B	0.026708	4.14012	0.112247	0.911353	0.964482	0.111332	NOTDEG	POSLFC
FAM114A2	0.0269194	3.84635	0.162147	0.87231	0.948144	0.160725	NOTDEG	POSLFC
GCC1	0.0270751	1.14916	0.0556725	0.95596	0.98219	0.0552241	NOTDEG	POSLFC
AC006003.1	0.0271323	0.306068	0.0401294	0.968247	0.987041	0.0398066	NOTDEG	POSLFC
LINC02389	0.0271442	5.83745	0.0909568	0.928112	0.972369	0.0902204	NOTDEG	POSLFC
FAM49B	0.0271777	8.28427	0.180991	0.857553	0.942752	0.179491	NOTDEG	POSLFC
POMT2	0.0272042	4.7468	0.222942	0.825741	0.928085	0.220167	NOTDEG	POSLFC
ETFRF1	0.0272626	4.0459	0.130844	0.896874	0.95882	0.129612	NOTDEG	POSLFC
PRKAR1A	0.02731	5.0954	0.0835386	0.933999	0.973966	0.082814	NOTDEG	POSLFC
ISOC2	0.0273971	1.84376	0.0628378	0.950338	0.980334	0.062282	NOTDEG	POSLFC
ZNF562	0.0274861	5.21369	0.129894	0.897596	0.959121	0.128698	NOTDEG	POSLFC
AC005909.2	0.0276473	-0.198899	0.0325199	0.974331	0.989443	0.0321775	NOTDEG	POSLFC
TAF5L	0.0276728	4.32804	0.122174	0.90355	0.960988	0.121178	NOTDEG	POSLFC
SLC38A4	0.0277154	-0.167339	0.0327617	0.974103	0.989443	0.0324633	NOTDEG	POSLFC
GCHFR	0.0279493	-0.37145	0.0332477	0.973695	0.989207	0.0329742	NOTDEG	POSLFC
AL133346.1	0.027997	6.4905	0.0818306	0.935421	0.97462	0.0810268	NOTDEG	POSLFC
NDUFS3	0.0280898	3.0845	0.0820687	0.93512	0.974358	0.0814052	NOTDEG	POSLFC
INTS6	0.0281747	5.77596	0.127339	0.899531	0.959728	0.126254	NOTDEG	POSLFC
KIAA0556	0.0282708	5.7687	0.143009	0.887208	0.954975	0.141837	NOTDEG	POSLFC
MAMDC2	0.02829	3.79101	0.0843973	0.933285	0.973909	0.0837127	NOTDEG	POSLFC
RAPH1	0.0283487	5.58641	0.167118	0.868489	0.947057	0.165579	NOTDEG	POSLFC
LMO2	0.028356	2.11596	0.102165	0.919414	0.967799	0.101172	NOTDEG	POSLFC
ACTR3B	0.0283994	5.84065	0.187843	0.852243	0.940126	0.186258	NOTDEG	POSLFC
CYP4Z1	0.0284058	3.11991	0.125941	0.900648	0.960459	0.124842	NOTDEG	POSLFC
AC009435.1	0.0284297	2.72735	0.0504689	0.960088	0.983637	0.0500435	NOTDEG	POSLFC
ANKEF1	0.0284649	0.91273	0.0556075	0.956048	0.98219	0.0551133	NOTDEG	POSLFC
RBL2	0.0285416	6.21505	0.214223	0.833176	0.931195	0.210629	NOTDEG	POSLFC
MTMR12	0.0285732	5.78051	0.152488	0.87979	0.952333	0.151235	NOTDEG	POSLFC
NAPA	0.0286298	5.01153	0.137329	0.891752	0.956964	0.136088	NOTDEG	POSLFC
LDOC1	0.0287433	3.39525	0.0640802	0.949318	0.979753	0.0635635	NOTDEG	POSLFC
UBAC2	0.0287657	7.08881	0.12734	0.899493	0.959728	0.126301	NOTDEG	POSLFC
SF3A3	0.0288106	4.07533	0.135733	0.893415	0.957578	0.133984	NOTDEG	POSLFC
BSCL2	0.0288223	5.90718	0.14049	0.889473	0.95585	0.138971	NOTDEG	POSLFC
WDR26	0.0288541	5.93052	0.127449	0.899408	0.959728	0.126409	NOTDEG	POSLFC
AP2A2	0.0288808	7.03391	0.187268	0.853062	0.940547	0.185213	NOTDEG	POSLFC
YBEY	0.0289022	3.68366	0.120132	0.905362	0.961874	0.118891	NOTDEG	POSLFC
FAM172A	0.0289843	8.19438	0.132936	0.895103	0.958349	0.13185	NOTDEG	POSLFC
ZC3H6	0.029293	6.17357	0.140661	0.889218	0.95568	0.139294	NOTDEG	POSLFC
COLGALT1	0.0293073	4.30533	0.134774	0.893662	0.957679	0.133672	NOTDEG	POSLFC
POM121C	0.029334	6.01259	0.188972	0.851346	0.939922	0.187401	NOTDEG	POSLFC
ACBD6	0.029358	7.1948	0.125386	0.901028	0.960536	0.124363	NOTDEG	POSLFC
RRP1B	0.0293587	5.02217	0.173685	0.863328	0.945384	0.172139	NOTDEG	POSLFC
DRG1	0.0294339	4.87391	0.16009	0.873848	0.949186	0.158772	NOTDEG	POSLFC
PPARGC1B	0.0295222	6.05855	0.169267	0.866686	0.946722	0.167869	NOTDEG	POSLFC
AC096669.1	0.0296912	-0.0364741	0.0427143	0.966241	0.986492	0.0423228	NOTDEG	POSLFC
EPS8L2	0.0296965	1.44611	0.0516452	0.959143	0.983368	0.0512293	NOTDEG	POSLFC
PRR14	0.0296974	2.96784	0.049662	0.96071	0.983903	0.0492622	NOTDEG	POSLFC
CSNK2B	0.0297228	2.75633	0.0798898	0.936935	0.974933	0.0791228	NOTDEG	POSLFC
COPB1	0.0297697	5.3979	0.216525	0.83082	0.93047	0.21365	NOTDEG	POSLFC
IMPA1	0.0297787	3.72222	0.166838	0.868714	0.947057	0.165292	NOTDEG	POSLFC
BPNT1	0.0299215	3.55454	0.11137	0.912041	0.964549	0.110464	NOTDEG	POSLFC
AL451069.2	0.0300188	0.884672	0.0497992	0.960602	0.983903	0.0493983	NOTDEG	POSLFC
PITPNB	0.0300199	5.51404	0.191641	0.849387	0.93935	0.1899	NOTDEG	POSLFC
RACGAP1	0.0300488	2.90696	0.0870248	0.931212	0.973518	0.0863207	NOTDEG	POSLFC
ANKRD27	0.0300671	5.49034	0.181254	0.857543	0.942752	0.179503	NOTDEG	POSLFC
ZHX3	0.0300836	7.42478	0.182934	0.856275	0.942413	0.181118	NOTDEG	POSLFC
TDG	0.0300985	4.76804	0.122593	0.903221	0.960956	0.121593	NOTDEG	POSLFC
PEX14	0.0301255	6.09073	0.18962	0.850843	0.939795	0.188043	NOTDEG	POSLFC
LIMCH1	0.0301858	9.18363	0.15668	0.876513	0.950541	0.155391	NOTDEG	POSLFC
DROSHA	0.0301953	5.86104	0.181215	0.857379	0.942752	0.179712	NOTDEG	POSLFC
ZCCHC10	0.0302618	4.43104	0.145731	0.885285	0.954273	0.144273	NOTDEG	POSLFC
BICDL1	0.0302844	7.00752	0.196598	0.845426	0.937178	0.194958	NOTDEG	POSLFC
AC003682.1	0.0303237	1.62861	0.0803255	0.936851	0.974933	0.0792283	NOTDEG	POSLFC
CDK13	0.0304034	7.7289	0.162289	0.872132	0.948134	0.160951	NOTDEG	POSLFC
FAM102B	0.0305767	5.12405	0.175226	0.862066	0.944853	0.173744	NOTDEG	POSLFC
RBM6	0.0306041	8.47737	0.19607	0.845835	0.937261	0.194435	NOTDEG	POSLFC
COX10	0.0306289	5.3121	0.188283	0.852297	0.940126	0.186188	NOTDEG	POSLFC
TANGO6	0.0308071	6.42746	0.150707	0.881183	0.952974	0.14947	NOTDEG	POSLFC
CDCA8	0.0308501	0.18252	0.0420191	0.9668	0.986592	0.0416223	NOTDEG	POSLFC
AL136317.2	0.0308852	3.69825	0.101847	0.919534	0.967873	0.101021	NOTDEG	POSLFC
PSORS1C1	0.0309865	-0.375226	0.0412106	0.967448	0.986713	0.0408094	NOTDEG	POSLFC
TET3	0.0310413	6.3876	0.159414	0.874377	0.949579	0.158101	NOTDEG	POSLFC
FRMD5	0.0310596	9.39396	0.0866737	0.931488	0.973518	0.0859725	NOTDEG	POSLFC
LXN	0.0312409	0.344503	0.0390292	0.969248	0.987468	0.0385513	NOTDEG	POSLFC
AC073389.3	0.0312769	-0.883988	0.0435366	0.965634	0.98622	0.0430845	NOTDEG	POSLFC
PRRC1	0.0313133	3.813	0.207723	0.837166	0.933088	0.205519	NOTDEG	POSLFC
FAM41C	0.0313213	0.284578	0.0474427	0.962522	0.984628	0.0469896	NOTDEG	POSLFC
DNAJC3	0.0313286	5.08965	0.146406	0.884549	0.953796	0.145206	NOTDEG	POSLFC
AL035409.1	0.0314087	1.66074	0.0907442	0.92828	0.972445	0.0900095	NOTDEG	POSLFC
FYTTD1	0.0314428	4.61051	0.191276	0.849652	0.93935	0.189562	NOTDEG	POSLFC
AC093433.2	0.0314869	1.36284	0.0539609	0.957369	0.982596	0.053455	NOTDEG	POSLFC
TRIOBP	0.0317501	4.17197	0.135739	0.893195	0.957544	0.134263	NOTDEG	POSLFC
TRANK1	0.0318167	7.20914	0.153332	0.87913	0.952006	0.152072	NOTDEG	POSLFC
PPFIA4	0.0318219	6.24138	0.164323	0.870729	0.947737	0.162733	NOTDEG	POSLFC
LINC00558	0.0318963	-0.130974	0.0368698	0.970885	0.987976	0.0364987	NOTDEG	POSLFC
ERMP1	0.0319233	5.18597	0.171271	0.865214	0.946401	0.169741	NOTDEG	POSLFC
CCDC115	0.0319827	1.84521	0.091097	0.928002	0.972357	0.0903594	NOTDEG	POSLFC
GOLGB1	0.0320213	7.02524	0.13591	0.892771	0.957456	0.134798	NOTDEG	POSLFC
RNF8	0.0320568	4.94779	0.252747	0.802658	0.918282	0.249909	NOTDEG	POSLFC
CAMK1	0.0320639	4.0369	0.109192	0.91386	0.965369	0.108171	NOTDEG	POSLFC
VEPH1	0.0320962	2.19777	0.0804417	0.936403	0.974933	0.0797916	NOTDEG	POSLFC
POLI	0.0321605	4.17536	0.156391	0.876846	0.95055	0.154968	NOTDEG	POSLFC
CPNE6	0.0321723	4.26879	0.143104	0.887369	0.954983	0.141634	NOTDEG	POSLFC
AC074032.1	0.0322133	5.21437	0.130333	0.897145	0.959005	0.129269	NOTDEG	POSLFC
AC021660.4	0.0322462	1.52558	0.0668768	0.947226	0.978935	0.066191	NOTDEG	POSLFC
GK5	0.0322754	5.85491	0.191234	0.849715	0.93935	0.189482	NOTDEG	POSLFC
HADH	0.0323143	4.651	0.163046	0.871709	0.948024	0.161488	NOTDEG	POSLFC
ZNF420	0.0323849	5.22532	0.167631	0.867962	0.947057	0.166248	NOTDEG	POSLFC
RAB28	0.0324908	7.00203	0.19265	0.84849	0.938942	0.191046	NOTDEG	POSLFC
LRBA	0.03251	7.73346	0.168554	0.867242	0.94688	0.167162	NOTDEG	POSLFC
TSNAXIP1	0.0325534	2.47262	0.0734909	0.941939	0.976696	0.072833	NOTDEG	POSLFC
AC013565.1	0.032567	0.419876	0.0529928	0.958078	0.982949	0.0525661	NOTDEG	POSLFC
PPP1R37	0.0325686	3.76087	0.158302	0.875551	0.949913	0.156611	NOTDEG	POSLFC
KCNIP2-AS1	0.0326073	1.88945	0.0805393	0.936332	0.974933	0.0798806	NOTDEG	POSLFC
C4orf33	0.0326461	3.13906	0.111129	0.912274	0.964549	0.11017	NOTDEG	POSLFC
PPP5C	0.0327885	5.55593	0.201507	0.841618	0.935052	0.199824	NOTDEG	POSLFC
CYB5R4	0.0327993	5.93837	0.164104	0.870714	0.947737	0.162751	NOTDEG	POSLFC
MCCC1	0.032917	6.40595	0.199476	0.84345	0.935938	0.197482	NOTDEG	POSLFC
COQ3	0.032964	3.17519	0.171875	0.864653	0.946315	0.170454	NOTDEG	POSLFC
MARCH11	0.0330156	6.06948	0.113153	0.910639	0.96435	0.112233	NOTDEG	POSLFC
HDGFL2	0.0330575	4.53793	0.177878	0.860191	0.943904	0.176131	NOTDEG	POSLFC
ZNF780A	0.0331305	3.20446	0.182944	0.856445	0.942422	0.180902	NOTDEG	POSLFC
TNIK	0.0331355	8.29158	0.149398	0.882207	0.95314	0.148172	NOTDEG	POSLFC
KLHL28	0.0331704	4.45204	0.134552	0.893959	0.95786	0.133296	NOTDEG	POSLFC
POLA2	0.0331961	3.25957	0.0901155	0.928813	0.972494	0.0893386	NOTDEG	POSLFC
PPP2R1B	0.0331964	4.29223	0.156682	0.876614	0.950541	0.155263	NOTDEG	POSLFC
AL162253.2	0.0332011	5.40486	0.156526	0.876646	0.950541	0.155222	NOTDEG	POSLFC
SPESP1	0.0332834	5.00496	0.148289	0.883281	0.953317	0.146811	NOTDEG	POSLFC
B4GALT4	0.0333161	3.9687	0.231174	0.818698	0.925145	0.229219	NOTDEG	POSLFC
ATP2C2-AS1	0.0333538	1.99033	0.100949	0.920435	0.968251	0.0998863	NOTDEG	POSLFC
ZDHHC19	0.0333746	2.21663	0.0678963	0.946387	0.978571	0.0672443	NOTDEG	POSLFC
AC073591.1	0.0335386	-0.760398	0.0432946	0.965863	0.986351	0.0427979	NOTDEG	POSLFC
PRRT3	0.0335529	3.332	0.145149	0.885825	0.954331	0.143589	NOTDEG	POSLFC
COL27A1	0.0335544	3.22366	0.0782847	0.938162	0.975303	0.0775807	NOTDEG	POSLFC
NIPAL1	0.0335883	1.94408	0.0733029	0.942094	0.976696	0.0726378	NOTDEG	POSLFC
ERI3	0.0336066	6.55431	0.151534	0.880539	0.952629	0.150286	NOTDEG	POSLFC
MAPKAPK3	0.0336735	0.476051	0.05084	0.959779	0.983545	0.0504307	NOTDEG	POSLFC
ZP3	0.03381	2.63724	0.0878456	0.930778	0.973275	0.0868655	NOTDEG	POSLFC
PABPN1	0.0340079	6.72487	0.158603	0.875458	0.949909	0.15673	NOTDEG	POSLFC
GDE1	0.0340742	3.21137	0.191013	0.849761	0.93935	0.189424	NOTDEG	POSLFC
PSMG4	0.034103	5.41698	0.168465	0.867312	0.946903	0.167074	NOTDEG	POSLFC
NRP1	0.0341096	4.45255	0.0904499	0.928512	0.97249	0.0897177	NOTDEG	POSLFC
IPMK	0.0341659	4.78528	0.168866	0.866999	0.946741	0.167472	NOTDEG	POSLFC
GGPS1	0.0341702	2.53098	0.114913	0.909255	0.963847	0.113978	NOTDEG	POSLFC
TACC1	0.0341743	6.5546	0.167771	0.868019	0.947057	0.166175	NOTDEG	POSLFC
PLPPR1	0.0342242	7.53632	0.120452	0.904903	0.961594	0.11947	NOTDEG	POSLFC
CACNA1B	0.0342422	9.9801	0.209587	0.835849	0.932402	0.207206	NOTDEG	POSLFC
STAM	0.0342443	5.24753	0.178162	0.859755	0.943904	0.176686	NOTDEG	POSLFC
FAM168B	0.0342712	5.99941	0.191855	0.849238	0.939283	0.190091	NOTDEG	POSLFC
ARHGAP21	0.0342831	8.58928	0.189931	0.851267	0.939887	0.187502	NOTDEG	POSLFC
IER2	0.0343437	1.87539	0.0845659	0.933152	0.973909	0.0838798	NOTDEG	POSLFC
PTOV1	0.0343709	5.51474	0.136831	0.892666	0.957396	0.134932	NOTDEG	POSLFC
MRPL19	0.0344886	4.72478	0.213362	0.832842	0.931163	0.211058	NOTDEG	POSLFC
MARK4	0.034557	6.75732	0.177605	0.860501	0.944138	0.175736	NOTDEG	POSLFC
KRIT1	0.034601	6.18931	0.146504	0.884472	0.953796	0.145302	NOTDEG	POSLFC
MTCH2	0.0346313	5.57935	0.220019	0.827934	0.928809	0.217353	NOTDEG	POSLFC
FAM185A	0.0346319	5.76042	0.239334	0.813263	0.922473	0.236219	NOTDEG	POSLFC
RAB14	0.0347034	5.16588	0.132798	0.895211	0.958349	0.131713	NOTDEG	POSLFC
NADK2	0.0347135	4.5556	0.107886	0.914782	0.965718	0.107009	NOTDEG	POSLFC
TTC7B	0.0347753	8.01056	0.211328	0.834015	0.931479	0.209556	NOTDEG	POSLFC
AIG1	0.0349307	8.28559	0.248177	0.805634	0.91982	0.246062	NOTDEG	POSLFC
SLAIN2	0.034977	5.57132	0.165575	0.869824	0.94746	0.163882	NOTDEG	POSLFC
DNAJC17	0.0349941	5.1276	0.232327	0.817811	0.924728	0.230361	NOTDEG	POSLFC
RAD52	0.0350411	5.42616	0.179858	0.85902	0.94362	0.177622	NOTDEG	POSLFC
POMK	0.0350447	3.73949	0.189371	0.851037	0.93985	0.187796	NOTDEG	POSLFC
SYTL5	0.0351251	5.4571	0.104209	0.917675	0.967057	0.103363	NOTDEG	POSLFC
IER3IP1	0.0351474	3.71144	0.15547	0.877599	0.951209	0.154013	NOTDEG	POSLFC
PCYOX1L	0.035238	3.44337	0.0908119	0.92829	0.972445	0.0899962	NOTDEG	POSLFC
MTDH	0.035249	6.83055	0.253374	0.801821	0.918144	0.250991	NOTDEG	POSLFC
AL392172.1	0.0353233	2.69241	0.106869	0.915597	0.966215	0.105981	NOTDEG	POSLFC
LINC00551	0.0353644	3.96326	0.0735972	0.941813	0.976696	0.0729915	NOTDEG	POSLFC
NGDN	0.0353964	3.69613	0.189019	0.851522	0.939987	0.187176	NOTDEG	POSLFC
RALGAPB	0.0354898	6.17003	0.252634	0.802741	0.918282	0.249802	NOTDEG	POSLFC
NLRP10	0.035503	-0.504585	0.0440045	0.965283	0.986119	0.0435254	NOTDEG	POSLFC
AC073878.1	0.035552	2.91021	0.106451	0.916004	0.966384	0.105469	NOTDEG	POSLFC
UCHL1	0.0356049	6.61905	0.0808869	0.936188	0.974933	0.0800619	NOTDEG	POSLFC
C12orf43	0.0356685	3.40412	0.151218	0.880783	0.952792	0.149976	NOTDEG	POSLFC
CPD	0.0358705	6.16045	0.227476	0.821547	0.926264	0.225556	NOTDEG	POSLFC
DNAJB5	0.035973	2.22796	0.106072	0.916604	0.966531	0.104712	NOTDEG	POSLFC
ZNF264	0.0359779	4.97152	0.214208	0.831948	0.930865	0.212204	NOTDEG	POSLFC
ZNF654	0.0359832	5.81766	0.158937	0.874749	0.949694	0.157629	NOTDEG	POSLFC
ARHGAP32	0.0360518	7.78748	0.246312	0.807065	0.920312	0.244214	NOTDEG	POSLFC
THRB-AS1	0.0362276	2.11295	0.0829471	0.934471	0.974183	0.0822214	NOTDEG	POSLFC
ADAR	0.0362889	6.33741	0.199395	0.843256	0.935935	0.19773	NOTDEG	POSLFC
TNPO3	0.0362979	6.02613	0.272702	0.786891	0.911972	0.27035	NOTDEG	POSLFC
TPPP	0.0362988	5.77425	0.127089	0.899866	0.959981	0.125831	NOTDEG	POSLFC
EIF3C	0.0363122	2.75145	0.097988	0.922757	0.969603	0.0969613	NOTDEG	POSLFC
TNNI3K	0.0363431	5.70178	0.151506	0.880559	0.952629	0.150261	NOTDEG	POSLFC
KIZ	0.0363485	6.10645	0.150185	0.881592	0.953117	0.148952	NOTDEG	POSLFC
TMEM268	0.0364128	4.38802	0.205806	0.838288	0.933406	0.204084	NOTDEG	POSLFC
SENP6	0.0365125	7.75044	0.217894	0.82894	0.929532	0.216062	NOTDEG	POSLFC
COPS8	0.0365328	3.35569	0.0844872	0.933212	0.973909	0.0838039	NOTDEG	POSLFC
CDYL2	0.0365724	5.03042	0.14991	0.882012	0.95314	0.148419	NOTDEG	POSLFC
GNAZ	0.0365931	4.29373	0.178109	0.860189	0.943904	0.176133	NOTDEG	POSLFC
EFCAB14	0.0367257	4.48722	0.191096	0.849697	0.93935	0.189505	NOTDEG	POSLFC
COQ5	0.0367283	3.88146	0.117875	0.906971	0.962869	0.11686	NOTDEG	POSLFC
PTPRR	0.0368062	6.6876	0.170575	0.865791	0.946505	0.169008	NOTDEG	POSLFC
SLC12A5	0.0368307	6.31956	0.203929	0.840071	0.934195	0.201802	NOTDEG	POSLFC
AL355472.2	0.0369009	4.63827	0.154756	0.878135	0.951529	0.153334	NOTDEG	POSLFC
ATF7	0.0370157	6.08584	0.163934	0.871066	0.947872	0.162305	NOTDEG	POSLFC
AC027601.6	0.0370844	2.69398	0.15864	0.874982	0.949734	0.157334	NOTDEG	POSLFC
BCLAF1	0.0371551	6.65803	0.222497	0.82572	0.928085	0.220194	NOTDEG	POSLFC
ADIPOR1	0.0374088	3.54234	0.15544	0.877482	0.951135	0.154161	NOTDEG	POSLFC
RPL13	0.0374644	3.72289	0.0455103	0.963993	0.985415	0.045144	NOTDEG	POSLFC
AC079142.1	0.037489	5.20881	0.131382	0.89647	0.958814	0.130122	NOTDEG	POSLFC
SLC33A1	0.0376362	4.45583	0.155097	0.877797	0.95137	0.153763	NOTDEG	POSLFC
WDR1	0.037654	4.04583	0.139643	0.889963	0.955959	0.138351	NOTDEG	POSLFC
TNFRSF6B	0.0376664	2.99629	0.105908	0.9165	0.966531	0.104843	NOTDEG	POSLFC
AC120036.4	0.0377306	0.664957	0.068729	0.945647	0.978147	0.0681744	NOTDEG	POSLFC
NREP-AS1	0.0377608	-0.779851	0.0490385	0.961277	0.984278	0.048551	NOTDEG	POSLFC
UNC13D	0.0378555	2.13812	0.15017	0.88219	0.95314	0.148194	NOTDEG	POSLFC
MCRS1	0.0380492	2.97843	0.0660246	0.947782	0.979034	0.0654921	NOTDEG	POSLFC
OGT	0.0382303	6.85054	0.360741	0.725083	0.881215	0.351673	NOTDEG	POSLFC
L3HYPDH	0.0382518	4.03818	0.187005	0.85298	0.940547	0.185318	NOTDEG	POSLFC
FMR1	0.0382562	5.04444	0.19591	0.845959	0.937293	0.194276	NOTDEG	POSLFC
MAPK9	0.0383332	6.24631	0.279404	0.781791	0.90982	0.276986	NOTDEG	POSLFC
KIAA1257	0.0383697	2.85696	0.0896589	0.929184	0.972641	0.0888714	NOTDEG	POSLFC
FXN	0.0384571	4.49276	0.188588	0.851645	0.939987	0.18702	NOTDEG	POSLFC
KCNAB2	0.0386085	6.13225	0.169692	0.866628	0.946722	0.167943	NOTDEG	POSLFC
G3BP2	0.0386552	6.5435	0.205675	0.838389	0.933406	0.203954	NOTDEG	POSLFC
ATP6V0D1	0.0386846	5.0259	0.164087	0.870872	0.947788	0.162551	NOTDEG	POSLFC
PRCD	0.0387007	2.94997	0.124262	0.902484	0.960895	0.122524	NOTDEG	POSLFC
GOLGA6L4	0.0387193	3.1653	0.131837	0.896481	0.958814	0.130108	NOTDEG	POSLFC
MED22	0.0387969	2.66668	0.134287	0.894123	0.95786	0.133088	NOTDEG	POSLFC
CLEC16A	0.0388164	7.47766	0.241976	0.810393	0.921405	0.239919	NOTDEG	POSLFC
UBE3C	0.0388306	7.27623	0.359231	0.722082	0.879525	0.355677	NOTDEG	POSLFC
LRPAP1	0.0388944	4.78696	0.194354	0.847497	0.938409	0.192314	NOTDEG	POSLFC
ABCC3	0.0390714	0.818057	0.0548145	0.956638	0.982292	0.054373	NOTDEG	POSLFC
S100PBP	0.0390952	5.60564	0.169549	0.866467	0.946722	0.168148	NOTDEG	POSLFC
ABCC11	0.0391203	0.770985	0.0731878	0.942225	0.976696	0.0724739	NOTDEG	POSLFC
MBOAT2	0.039226	7.68958	0.233324	0.817043	0.924285	0.231349	NOTDEG	POSLFC
CLPX	0.0392683	4.75526	0.219014	0.828075	0.928848	0.217171	NOTDEG	POSLFC
KIF1B	0.0393075	8.82456	0.177223	0.860486	0.944138	0.175756	NOTDEG	POSLFC
LPA	0.0395496	1.9506	0.0866659	0.931737	0.973622	0.0856597	NOTDEG	POSLFC
CNTN4	0.0395895	9.8553	0.103419	0.918297	0.967275	0.10258	NOTDEG	POSLFC
MRPL30	0.039608	2.4624	0.119558	0.905675	0.962102	0.118495	NOTDEG	POSLFC
SNUPN	0.0396289	4.19335	0.181854	0.856881	0.942544	0.180346	NOTDEG	POSLFC
AL358777.1	0.0398803	1.03532	0.0535754	0.957617	0.982682	0.0531439	NOTDEG	POSLFC
LPAR4	0.0400383	-0.936703	0.0398956	0.968482	0.987229	0.0395127	NOTDEG	POSLFC
PXDC1	0.0400901	3.0579	0.11313	0.910752	0.964366	0.11209	NOTDEG	POSLFC
NGEF	0.0402578	4.95927	0.128182	0.89885	0.959471	0.127114	NOTDEG	POSLFC
GAPVD1	0.0403285	6.56479	0.330001	0.744177	0.890582	0.326327	NOTDEG	POSLFC
TAF5	0.0403822	2.87203	0.174064	0.862947	0.945384	0.172624	NOTDEG	POSLFC
TRPM7	0.0404478	6.85942	0.252858	0.802343	0.918282	0.250315	NOTDEG	POSLFC
GNAO1	0.0404759	8.04932	0.171552	0.864905	0.946326	0.170134	NOTDEG	POSLFC
ZFAT	0.0404972	5.33394	0.226402	0.822375	0.926581	0.224491	NOTDEG	POSLFC
RARG	0.0405522	3.58847	0.161314	0.87337	0.948928	0.15938	NOTDEG	POSLFC
VPS35	0.040898	5.22355	0.258815	0.798614	0.917063	0.255142	NOTDEG	POSLFC
ZNF710	0.0409991	5.35657	0.178434	0.859544	0.943904	0.176955	NOTDEG	POSLFC
ZNF132	0.0411629	2.24533	0.13261	0.895359	0.9584	0.131526	NOTDEG	POSLFC
AC133550.3	0.041236	2.03463	0.0961688	0.924126	0.970574	0.0952379	NOTDEG	POSLFC
SIRT5	0.041259	5.183	0.303539	0.76411	0.90042	0.300088	NOTDEG	POSLFC
AC073111.4	0.0413287	2.91628	0.139736	0.889772	0.955959	0.138592	NOTDEG	POSLFC
DIXDC1	0.0413672	6.98856	0.182339	0.856758	0.942544	0.180503	NOTDEG	POSLFC
PRCP	0.0415499	4.7328	0.193547	0.848021	0.938678	0.191643	NOTDEG	POSLFC
RAB3D	0.0415644	4.05991	0.215335	0.831597	0.930779	0.212654	NOTDEG	POSLFC
AC079304.1	0.0416403	0.989209	0.0720794	0.943031	0.976972	0.0714604	NOTDEG	POSLFC
BLMH	0.0416591	4.52215	0.215683	0.830656	0.93047	0.213861	NOTDEG	POSLFC
NOP53	0.0416629	2.99076	0.116341	0.908194	0.963431	0.115317	NOTDEG	POSLFC
SUSD1	0.0417376	6.24711	0.157758	0.875727	0.949913	0.156389	NOTDEG	POSLFC
AC021851.1	0.0417641	4.51264	0.17983	0.858456	0.94336	0.17834	NOTDEG	POSLFC
RAB2A	0.0418936	6.81414	0.244679	0.808317	0.920884	0.242598	NOTDEG	POSLFC
C20orf203	0.0420419	4.8859	0.139429	0.890013	0.95596	0.138287	NOTDEG	POSLFC
AC068631.1	0.0420667	0.931116	0.0779219	0.938456	0.975351	0.0772102	NOTDEG	POSLFC
CSE1L	0.0421462	5.31777	0.27852	0.783081	0.910406	0.275307	NOTDEG	POSLFC
EIF3A	0.0421756	5.97995	0.248695	0.805237	0.919509	0.246575	NOTDEG	POSLFC
TRIM26	0.0422482	4.8815	0.243563	0.809174	0.920935	0.241492	NOTDEG	POSLFC
ERCC6	0.0422602	5.5009	0.221028	0.82652	0.928315	0.219167	NOTDEG	POSLFC
CHD9	0.0424513	8.48873	0.242203	0.810218	0.921405	0.240145	NOTDEG	POSLFC
SVOP	0.0424809	7.05769	0.196219	0.845906	0.937287	0.194345	NOTDEG	POSLFC
SLC25A11	0.0425254	2.41002	0.0775227	0.93877	0.975435	0.0768162	NOTDEG	POSLFC
LINC01560	0.0425327	0.364844	0.114268	0.910211	0.964209	0.112772	NOTDEG	POSLFC
IMMP2L	0.0425654	8.55443	0.102528	0.918998	0.967516	0.101696	NOTDEG	POSLFC
AL121821.2	0.0427165	1.49315	0.0799411	0.936798	0.974933	0.079295	NOTDEG	POSLFC
SGK3	0.0427692	6.98013	0.149845	0.882075	0.95314	0.148339	NOTDEG	POSLFC
CHMP7	0.0428361	3.55852	0.225546	0.82315	0.926895	0.223496	NOTDEG	POSLFC
AC096639.1	0.042938	0.850915	0.0675911	0.946649	0.978731	0.0669154	NOTDEG	POSLFC
LINC00663	0.0430986	3.55303	0.237333	0.814483	0.922771	0.234646	NOTDEG	POSLFC
TMSB15B-AS1	0.043114	5.1961	0.173786	0.863164	0.945384	0.172348	NOTDEG	POSLFC
CEP57	0.0432511	6.01265	0.26487	0.793046	0.914304	0.262358	NOTDEG	POSLFC
EIF4G3	0.0432543	9.12682	0.24084	0.811265	0.921718	0.238795	NOTDEG	POSLFC
TPP2	0.0432566	6.46779	0.30371	0.764224	0.90042	0.299938	NOTDEG	POSLFC
CCNT2	0.0434216	5.96112	0.204849	0.839029	0.933555	0.203136	NOTDEG	POSLFC
AC097376.3	0.0434803	6.22441	0.178254	0.860188	0.943904	0.176135	NOTDEG	POSLFC
SF3B2	0.0436432	5.39349	0.291884	0.772673	0.905346	0.288881	NOTDEG	POSLFC
TXN	0.0436694	3.26424	0.160586	0.873462	0.948938	0.159263	NOTDEG	POSLFC
VPS37A	0.0437644	4.80885	0.232262	0.818127	0.924737	0.229955	NOTDEG	POSLFC
ZNF169	0.0439246	4.12005	0.189497	0.851079	0.93985	0.187741	NOTDEG	POSLFC
DZIP3	0.0440377	6.75835	0.289225	0.774591	0.906021	0.286375	NOTDEG	POSLFC
CCR6	0.0440503	0.923926	0.0756911	0.940474	0.976505	0.0746746	NOTDEG	POSLFC
STH	0.0440821	0.258134	0.0545324	0.956886	0.982292	0.0540619	NOTDEG	POSLFC
TTC5	0.0441172	4.4664	0.2195	0.8277	0.928745	0.217653	NOTDEG	POSLFC
MIR497HG	0.0444305	0.7628	0.0585378	0.953697	0.98168	0.0580643	NOTDEG	POSLFC
KIF21B	0.0444834	5.29896	0.19085	0.849888	0.939387	0.189262	NOTDEG	POSLFC
GPR39	0.0445011	3.66018	0.111232	0.912195	0.964549	0.110271	NOTDEG	POSLFC
PRKY	0.0446141	3.2105	0.139541	0.889955	0.955959	0.138361	NOTDEG	POSLFC
WDR53	0.0446338	2.77355	0.17874	0.859422	0.943904	0.177109	NOTDEG	POSLFC
SLC25A33	0.044634	4.77312	0.298175	0.767559	0.902238	0.295569	NOTDEG	POSLFC
ZNF574	0.0447415	1.78027	0.134211	0.894104	0.95786	0.133113	NOTDEG	POSLFC
RHBDD1	0.0447612	5.87952	0.182955	0.856025	0.942386	0.181436	NOTDEG	POSLFC
LINC01561	0.0449712	0.519954	0.0858762	0.932228	0.97379	0.0850419	NOTDEG	POSLFC
ATN1	0.0450135	5.41041	0.282201	0.780353	0.908865	0.278859	NOTDEG	POSLFC
HTT-AS	0.0451414	2.05175	0.103558	0.918243	0.967275	0.102647	NOTDEG	POSLFC
TBC1D14	0.0451682	5.5514	0.240026	0.81189	0.921907	0.237988	NOTDEG	POSLFC
PPP6C	0.0452688	5.48106	0.231416	0.818513	0.924988	0.229459	NOTDEG	POSLFC
RASA4	0.0452746	4.0649	0.115373	0.909101	0.963847	0.114173	NOTDEG	POSLFC
SERF2	0.0452812	2.77006	0.0856452	0.932299	0.97379	0.0849524	NOTDEG	POSLFC
MAP7	0.0453184	8.72784	0.14499	0.885791	0.954331	0.143633	NOTDEG	POSLFC
PRELID3A	0.0453682	4.87819	0.285119	0.77746	0.907452	0.282631	NOTDEG	POSLFC
RGS14	0.0453715	-0.412667	0.0504557	0.960201	0.983689	0.0499012	NOTDEG	POSLFC
ANKRD36C	0.0454515	8.44228	0.186881	0.852972	0.940547	0.185328	NOTDEG	POSLFC
CRPPA	0.0454539	6.60149	0.180957	0.857586	0.942752	0.179448	NOTDEG	POSLFC
BAIAP2L2	0.0454952	2.59435	0.126928	0.899817	0.959981	0.125892	NOTDEG	POSLFC
AL591519.1	0.0455691	5.65037	0.136952	0.891954	0.95705	0.135832	NOTDEG	POSLFC
TXN2	0.0455809	2.84484	0.11389	0.91006	0.964166	0.112963	NOTDEG	POSLFC
ZNF595	0.0457143	4.35815	0.205875	0.838554	0.933406	0.203743	NOTDEG	POSLFC
BIRC2	0.0457197	4.50007	0.243323	0.809779	0.92116	0.240712	NOTDEG	POSLFC
SPEF2	0.0457294	5.13257	0.270509	0.789027	0.912808	0.267574	NOTDEG	POSLFC
DUS2	0.0457478	4.59387	0.235542	0.815801	0.923678	0.232949	NOTDEG	POSLFC
CNBP	0.0458151	4.81524	0.165588	0.869556	0.94746	0.164222	NOTDEG	POSLFC
BTBD1	0.0458216	5.26458	0.223475	0.824632	0.92774	0.221591	NOTDEG	POSLFC
AC015871.1	0.0458737	3.90306	0.18678	0.853052	0.940547	0.185225	NOTDEG	POSLFC
RAB11FIP3	0.0459528	7.42531	0.328452	0.745785	0.891258	0.324202	NOTDEG	POSLFC
TRIP13	0.0459749	-0.225252	0.065983	0.947883	0.979083	0.0653655	NOTDEG	POSLFC
CUL5	0.0460797	6.61327	0.20428	0.83947	0.933737	0.202572	NOTDEG	POSLFC
AC079385.1	0.0460832	6.2017	0.284992	0.777546	0.90746	0.282519	NOTDEG	POSLFC
HSD17B11	0.046097	3.40843	0.135101	0.893405	0.957578	0.133996	NOTDEG	POSLFC
SERBP1	0.0461471	5.07943	0.253134	0.802052	0.918144	0.250693	NOTDEG	POSLFC
NCAPD2	0.0461723	3.68894	0.152475	0.8798	0.952333	0.151222	NOTDEG	POSLFC
C3orf35	0.0462586	5.08528	0.247484	0.80631	0.920146	0.245189	NOTDEG	POSLFC
TMEM269	0.046277	0.691906	0.0738574	0.941711	0.976696	0.07312	NOTDEG	POSLFC
AGPAT4	0.0462885	7.79457	0.164312	0.870552	0.947702	0.162957	NOTDEG	POSLFC
ISCA1	0.0463529	4.03643	0.186076	0.853597	0.940816	0.18453	NOTDEG	POSLFC
TMEM267	0.0463889	4.48079	0.237128	0.814118	0.92276	0.235118	NOTDEG	POSLFC
UNK	0.0464337	5.99035	0.309903	0.75951	0.89867	0.306124	NOTDEG	POSLFC
ERGIC3	0.0465277	4.40212	0.228586	0.820692	0.925943	0.226655	NOTDEG	POSLFC
COL25A1	0.0465479	6.75506	0.141401	0.888468	0.955417	0.140243	NOTDEG	POSLFC
CDC42BPA	0.0466343	8.96603	0.179368	0.858816	0.943448	0.177882	NOTDEG	POSLFC
SEMA6C	0.0467021	4.83127	0.212317	0.83325	0.931195	0.210536	NOTDEG	POSLFC
ATP5MC2	0.0468235	5.1335	0.173508	0.863468	0.945384	0.171961	NOTDEG	POSLFC
SBF2	0.0468409	8.64167	0.26803	0.790451	0.913351	0.265724	NOTDEG	POSLFC
G6PC3	0.0468871	1.74287	0.121105	0.90439	0.961413	0.120118	NOTDEG	POSLFC
AL513534.2	0.0468993	1.32518	0.105663	0.916569	0.966531	0.104757	NOTDEG	POSLFC
CCAR2	0.0469127	3.44639	0.0875172	0.930823	0.973275	0.086809	NOTDEG	POSLFC
RHOJ	0.0469487	2.21975	0.0966797	0.923693	0.970328	0.0957823	NOTDEG	POSLFC
PCNT	0.0469572	6.92898	0.219727	0.827524	0.928654	0.217878	NOTDEG	POSLFC
TGFBR1	0.0470087	3.78209	0.148439	0.883025	0.953177	0.147136	NOTDEG	POSLFC
TMEM266	0.0470298	5.58895	0.216353	0.83013	0.930144	0.214535	NOTDEG	POSLFC
ADPRM	0.0470453	2.32464	0.135676	0.892955	0.957542	0.134566	NOTDEG	POSLFC
PSD2	0.0471474	4.69757	0.423392	0.67629	0.855028	0.417531	NOTDEG	POSLFC
LINC00861	0.0471477	-0.163007	0.0757272	0.94035	0.976505	0.0748305	NOTDEG	POSLFC
PCDHA11	0.0472065	0.965786	0.0847022	0.933043	0.973909	0.0840171	NOTDEG	POSLFC
FUBP3	0.0475509	6.41831	0.366321	0.716614	0.877325	0.362988	NOTDEG	POSLFC
KAT7	0.0476867	5.00579	0.244947	0.808772	0.920922	0.242011	NOTDEG	POSLFC
LINC00603	0.0477648	-0.544275	0.0568191	0.955054	0.981744	0.0563613	NOTDEG	POSLFC
ZGLP1	0.0477776	3.35956	0.119665	0.90552	0.96199	0.118691	NOTDEG	POSLFC
TRAPPC5	0.0480129	3.00999	0.167492	0.868334	0.947057	0.165775	NOTDEG	POSLFC
PIP5K1A	0.0480527	6.86492	0.239535	0.812268	0.921953	0.237501	NOTDEG	POSLFC
ESRRB	0.0480882	2.82072	0.137376	0.891622	0.956964	0.136252	NOTDEG	POSLFC
TRAPPC3	0.0481153	4.03085	0.304325	0.763093	0.900083	0.301422	NOTDEG	POSLFC
ITGB8	0.0481873	4.80627	0.0915277	0.927865	0.972266	0.0905317	NOTDEG	POSLFC
GPR146	0.0483068	1.64373	0.122994	0.903139	0.960956	0.121697	NOTDEG	POSLFC
TERC	0.0484428	1.04629	0.0713574	0.943765	0.977293	0.070538	NOTDEG	POSLFC
RFPL3S	0.0484836	0.991006	0.0889864	0.929676	0.972821	0.088252	NOTDEG	POSLFC
ARL11	0.048551	-0.257465	0.0705481	0.944262	0.977652	0.069914	NOTDEG	POSLFC
AP005482.3	0.0487635	-0.167302	0.0703356	0.944576	0.977652	0.0695202	NOTDEG	POSLFC
NEXMIF	0.0487785	7.43124	0.266366	0.791721	0.913796	0.264077	NOTDEG	POSLFC
AC020687.1	0.0487816	2.24212	0.113338	0.910494	0.96435	0.112416	NOTDEG	POSLFC
RIPK1	0.0487878	5.60508	0.362265	0.71974	0.878519	0.358806	NOTDEG	POSLFC
PRPF6	0.048796	5.71966	0.395356	0.696518	0.867259	0.390025	NOTDEG	POSLFC
CARNMT1	0.0488256	4.57224	0.302508	0.764561	0.9006	0.299496	NOTDEG	POSLFC
AGPS	0.0488704	6.13597	0.28187	0.780386	0.908865	0.278816	NOTDEG	POSLFC
ATP6V0A1	0.048877	7.55927	0.396588	0.694388	0.865596	0.392907	NOTDEG	POSLFC
IGFALS	0.0490682	-0.0557758	0.0665552	0.947366	0.978935	0.0660145	NOTDEG	POSLFC
C9orf16	0.0491695	2.2929	0.113791	0.910445	0.96435	0.112477	NOTDEG	POSLFC
STMP1	0.0491723	4.08517	0.276479	0.784015	0.910653	0.27409	NOTDEG	POSLFC
LAMB3	0.0493785	1.54283	0.114949	0.909227	0.963847	0.114014	NOTDEG	POSLFC
C9orf40	0.0493968	1.64946	0.116497	0.908047	0.963408	0.115502	NOTDEG	POSLFC
AL355488.1	0.0494468	1.6631	0.103467	0.918259	0.967275	0.102627	NOTDEG	POSLFC
TIAL1	0.049457	5.96049	0.247102	0.806925	0.920308	0.244395	NOTDEG	POSLFC
ZNF573	0.0494625	5.43425	0.266523	0.791914	0.913821	0.263826	NOTDEG	POSLFC
OGFOD1	0.0494782	4.33976	0.35854	0.723636	0.880329	0.353603	NOTDEG	POSLFC
DNAH6	0.0494888	5.77965	0.178405	0.859565	0.943904	0.176927	NOTDEG	POSLFC
CMSS1	0.0495164	7.42829	0.167122	0.868359	0.947057	0.165743	NOTDEG	POSLFC
AL096803.2	0.0495318	6.39476	0.233464	0.816936	0.924217	0.231488	NOTDEG	POSLFC
AC012213.1	0.0495434	4.01945	0.19698	0.845134	0.937012	0.195331	NOTDEG	POSLFC
AC018716.2	0.0495919	-1.20956	0.0572966	0.954677	0.98168	0.056835	NOTDEG	POSLFC
DBF4	0.0496168	3.09881	0.178261	0.859678	0.943904	0.176784	NOTDEG	POSLFC
MATR3.1	0.0496997	3.90336	0.177353	0.860626	0.944222	0.175578	NOTDEG	POSLFC
ATP6AP1L	0.0498353	5.75839	0.191777	0.849171	0.939283	0.190176	NOTDEG	POSLFC
WDR44	0.049937	5.83652	0.233481	0.816923	0.924217	0.231505	NOTDEG	POSLFC
HIST1H2AC	0.050014	2.55367	0.0822595	0.935108	0.974358	0.0814205	NOTDEG	POSLFC
DPH5	0.0500754	3.9396	0.219985	0.827325	0.92859	0.218133	NOTDEG	POSLFC
TRAM1	0.0501064	4.56714	0.245718	0.807625	0.920363	0.243491	NOTDEG	POSLFC
MSL1	0.0501307	5.74825	0.459802	0.650394	0.841141	0.453215	NOTDEG	POSLFC
HAUS7	0.0503322	2.58203	0.113646	0.910548	0.96435	0.112348	NOTDEG	POSLFC
ATXN1L	0.0504388	1.50589	0.114935	0.909238	0.963847	0.114	NOTDEG	POSLFC
GOLPH3	0.0504661	5.44482	0.283571	0.778624	0.908144	0.281112	NOTDEG	POSLFC
EFNA3	0.0505399	2.20855	0.14738	0.884074	0.953753	0.145806	NOTDEG	POSLFC
MRPS9	0.0506471	5.25151	0.244725	0.808642	0.920922	0.242179	NOTDEG	POSLFC
ARFGEF3	0.0507038	8.04355	0.390087	0.699562	0.868627	0.385911	NOTDEG	POSLFC
PCDH7	0.050857	8.48193	0.120297	0.905024	0.961618	0.119318	NOTDEG	POSLFC
ZFR2	0.0508572	7.31971	0.315432	0.755311	0.896532	0.311645	NOTDEG	POSLFC
SLC2A3	0.0508724	3.97705	0.28467	0.77863	0.908144	0.281105	NOTDEG	POSLFC
ATF4	0.0508867	3.73067	0.148983	0.882532	0.95314	0.14776	NOTDEG	POSLFC
RBPJ	0.050899	6.75314	0.199322	0.843426	0.935938	0.197513	NOTDEG	POSLFC
C16orf70	0.0509215	4.91305	0.207576	0.837184	0.933088	0.205497	NOTDEG	POSLFC
CDKAL1	0.050999	7.63593	0.190541	0.850127	0.939526	0.188956	NOTDEG	POSLFC
EXOSC1	0.0510398	4.62161	0.326769	0.747261	0.892117	0.322253	NOTDEG	POSLFC
AK9	0.0511219	5.45498	0.213463	0.832363	0.930956	0.211672	NOTDEG	POSLFC
LINC01063	0.0511567	-0.508667	0.0641794	0.949306	0.979753	0.0635786	NOTDEG	POSLFC
SETD1B	0.0511968	4.64504	0.21522	0.831005	0.93047	0.213413	NOTDEG	POSLFC
AL035587.2	0.0512325	0.100739	0.0875547	0.930899	0.973275	0.0867138	NOTDEG	POSLFC
FBXL17	0.0513003	8.98172	0.20088	0.842105	0.935052	0.199202	NOTDEG	POSLFC
TFG	0.0513897	5.382	0.301048	0.765829	0.901014	0.297834	NOTDEG	POSLFC
GPKOW	0.0514816	2.7752	0.182133	0.856664	0.942544	0.180622	NOTDEG	POSLFC
USF3	0.0514867	4.92164	0.301501	0.765092	0.900685	0.298801	NOTDEG	POSLFC
CASKIN1	0.0515588	6.18686	0.25588	0.800312	0.917714	0.252943	NOTDEG	POSLFC
WNT5B	0.0516715	2.78962	0.154639	0.878199	0.951529	0.153253	NOTDEG	POSLFC
DOCK3	0.0517905	10.3799	0.320891	0.750446	0.893512	0.318051	NOTDEG	POSLFC
TRPC5	0.0518114	5.75281	0.209722	0.835257	0.931871	0.207965	NOTDEG	POSLFC
HEXA	0.051914	5.70018	0.251672	0.802955	0.918282	0.249524	NOTDEG	POSLFC
SOX9-AS1	0.0519195	3.20165	0.159462	0.874339	0.949579	0.158149	NOTDEG	POSLFC
MAPK14	0.0519219	6.89125	0.384341	0.70335	0.870358	0.380803	NOTDEG	POSLFC
CPT1B	0.0519776	3.69438	0.175643	0.861982	0.944853	0.173851	NOTDEG	POSLFC
KIF5A	0.0519997	6.1745	0.272867	0.787085	0.912016	0.270098	NOTDEG	POSLFC
AL391840.3	0.0520636	2.94481	0.237246	0.814027	0.922733	0.235235	NOTDEG	POSLFC
ZCCHC17	0.0521218	5.42479	0.290897	0.773067	0.905449	0.288365	NOTDEG	POSLFC
C2orf49	0.0521526	2.85785	0.119366	0.905756	0.962104	0.118394	NOTDEG	POSLFC
CPNE4	0.0521555	5.2372	0.133193	0.895185	0.958349	0.131746	NOTDEG	POSLFC
AC069503.1	0.052251	1.36188	0.106046	0.916332	0.966516	0.105055	NOTDEG	POSLFC
SCARF2	0.0522749	3.47827	0.180371	0.858269	0.94327	0.178578	NOTDEG	POSLFC
LIN52	0.0523128	6.33351	0.222187	0.825626	0.928085	0.220315	NOTDEG	POSLFC
AC012291.3	0.0523329	5.28948	0.242474	0.810338	0.921405	0.23999	NOTDEG	POSLFC
ZNF747	0.0524824	0.926178	0.106885	0.915962	0.966384	0.105522	NOTDEG	POSLFC
GALNT2	0.0525153	7.12952	0.291072	0.772935	0.905449	0.288538	NOTDEG	POSLFC
AC244517.1	0.0525494	0.761182	0.0988556	0.921889	0.969106	0.098054	NOTDEG	POSLFC
CCDC171	0.0525948	7.10621	0.271695	0.78766	0.912272	0.269351	NOTDEG	POSLFC
SMC5	0.0527144	6.46214	0.314544	0.755215	0.896473	0.31177	NOTDEG	POSLFC
TCEAL2	0.0527199	4.051	0.129758	0.897749	0.959121	0.128505	NOTDEG	POSLFC
CDH9	0.0527437	7.71581	0.130969	0.896832	0.95882	0.129665	NOTDEG	POSLFC
SLC22A5	0.0527853	4.32076	0.297348	0.768184	0.902637	0.294751	NOTDEG	POSLFC
USP31	0.0527891	6.03158	0.23919	0.81372	0.922625	0.235629	NOTDEG	POSLFC
TRIM55	0.0527951	1.15924	0.0743089	0.9413	0.97657	0.0736363	NOTDEG	POSLFC
MRFAP1L1	0.0528728	3.19993	0.165489	0.870348	0.947574	0.163217	NOTDEG	POSLFC
SRI	0.0528971	3.38037	0.200906	0.842086	0.935052	0.199226	NOTDEG	POSLFC
TMCC1	0.0529964	7.80887	0.220284	0.827095	0.928437	0.218429	NOTDEG	POSLFC
TYK2	0.0532389	4.81345	0.353362	0.727228	0.88234	0.348816	NOTDEG	POSLFC
REXO1	0.0533412	4.12331	0.352148	0.727815	0.882627	0.348034	NOTDEG	POSLFC
DPYSL2	0.0534216	7.93409	0.240203	0.811754	0.921882	0.238163	NOTDEG	POSLFC
TM2D1	0.0534899	5.20232	0.253688	0.801412	0.918076	0.251521	NOTDEG	POSLFC
BCKDHB	0.0535361	6.61044	0.223069	0.824945	0.927828	0.221189	NOTDEG	POSLFC
OPRM1	0.0536513	4.3337	0.171173	0.865623	0.946469	0.169221	NOTDEG	POSLFC
ANKRD13D	0.0538181	5.29209	0.280967	0.781479	0.909672	0.277392	NOTDEG	POSLFC
UPF3A	0.0539127	7.55088	0.326821	0.746	0.89146	0.323919	NOTDEG	POSLFC
C8orf34	0.0539217	9.16484	0.193469	0.847854	0.938545	0.191858	NOTDEG	POSLFC
AL450326.1	0.0539574	-0.638054	0.0648822	0.948832	0.979747	0.0641738	NOTDEG	POSLFC
ZNF726	0.0539671	2.0149	0.148957	0.882557	0.95314	0.147729	NOTDEG	POSLFC
STS	0.0540444	6.21606	0.211397	0.834073	0.931479	0.209481	NOTDEG	POSLFC
ZNF766	0.0540585	4.15239	0.322504	0.749236	0.892877	0.319647	NOTDEG	POSLFC
AC091180.2	0.0540607	1.03311	0.0779562	0.938396	0.975351	0.0772867	NOTDEG	POSLFC
VLDLR-AS1	0.0541663	6.72919	0.303057	0.763871	0.90042	0.300401	NOTDEG	POSLFC
VTI1A	0.0542844	7.74094	0.247172	0.806404	0.9202	0.245067	NOTDEG	POSLFC
VN1R1	0.0543136	1.50022	0.156256	0.876844	0.95055	0.154971	NOTDEG	POSLFC
MED24	0.0543996	5.19322	0.266498	0.791621	0.913784	0.264207	NOTDEG	POSLFC
ASXL1	0.0544081	6.76975	0.334748	0.740069	0.888318	0.331762	NOTDEG	POSLFC
YEATS2	0.0546087	6.88285	0.335574	0.739453	0.888013	0.332578	NOTDEG	POSLFC
STRN3	0.054615	7.07384	0.245645	0.807576	0.920361	0.243554	NOTDEG	POSLFC
ZNF611	0.0546538	5.24231	0.32104	0.750918	0.893694	0.317429	NOTDEG	POSLFC
CRMP1	0.054735	6.62236	0.276726	0.78384	0.91064	0.274318	NOTDEG	POSLFC
BDP1	0.054778	7.57628	0.257437	0.798542	0.917063	0.255234	NOTDEG	POSLFC
NAE1	0.0548855	5.5915	0.292512	0.772028	0.905	0.289723	NOTDEG	POSLFC
ARL6IP4	0.0549694	4.15542	0.105469	0.916684	0.966531	0.104612	NOTDEG	POSLFC
ZNF320	0.055036	3.00005	0.240523	0.811539	0.921775	0.238441	NOTDEG	POSLFC
NEK10	0.0551336	7.40215	0.282789	0.779218	0.908263	0.280338	NOTDEG	POSLFC
AC004485.1	0.0551776	3.35425	0.158881	0.874942	0.949734	0.157385	NOTDEG	POSLFC
ZNF614	0.0553195	3.18865	0.324528	0.748658	0.892877	0.32041	NOTDEG	POSLFC
HTATIP2	0.0553786	2.755	0.151699	0.880407	0.952629	0.150453	NOTDEG	POSLFC
SNRPD3	0.0554232	3.38156	0.277293	0.78365	0.910608	0.274566	NOTDEG	POSLFC
ASCC3	0.0554779	7.1982	0.277472	0.78326	0.910504	0.275073	NOTDEG	POSLFC
LIPE-AS1	0.0555797	6.71965	0.220402	0.827003	0.928437	0.218547	NOTDEG	POSLFC
TM7SF2	0.0556113	3.61825	0.117898	0.906909	0.962869	0.116939	NOTDEG	POSLFC
MIATNB	0.0557151	4.4637	0.287703	0.775712	0.906394	0.284911	NOTDEG	POSLFC
ACLY	0.0557363	4.48394	0.328134	0.745017	0.890936	0.325217	NOTDEG	POSLFC
KCTD20	0.0558609	5.12947	0.366512	0.7167	0.877351	0.362872	NOTDEG	POSLFC
RBM4B	0.0558627	3.37675	0.256969	0.799056	0.917196	0.254569	NOTDEG	POSLFC
TIMM44	0.0560784	4.48968	0.275282	0.785217	0.911215	0.272527	NOTDEG	POSLFC
GDA	0.0560857	5.30903	0.187392	0.852635	0.940287	0.185758	NOTDEG	POSLFC
LUZP1	0.0561737	6.12639	0.306003	0.761648	0.899542	0.303317	NOTDEG	POSLFC
PAPOLB	0.0561853	0.765227	0.110816	0.912573	0.964603	0.109793	NOTDEG	POSLFC
UTP3	0.0562303	2.05446	0.115987	0.908415	0.96358	0.115038	NOTDEG	POSLFC
WNK2	0.0562573	7.6048	0.409683	0.685352	0.860668	0.40517	NOTDEG	POSLFC
TMEM64	0.05628	5.46706	0.240315	0.811704	0.921882	0.238229	NOTDEG	POSLFC
UBE2O	0.05639	6.82167	0.385357	0.70315	0.870358	0.381071	NOTDEG	POSLFC
MNT	0.0564062	3.88725	0.244226	0.808921	0.920935	0.241818	NOTDEG	POSLFC
NDNF	0.0564601	3.48713	0.077914	0.938397	0.975351	0.0772845	NOTDEG	POSLFC
MPRIP	0.0564653	7.36122	0.260434	0.796251	0.915771	0.258202	NOTDEG	POSLFC
ATP10D	0.0565142	5.07725	0.322621	0.749682	0.893091	0.319059	NOTDEG	POSLFC
UBL7	0.0565937	2.10524	0.160929	0.873324	0.948928	0.159438	NOTDEG	POSLFC
NPY5R	0.0566278	1.66967	0.137606	0.891441	0.956964	0.136481	NOTDEG	POSLFC
C1RL	0.0566305	1.39674	0.0839601	0.933628	0.973909	0.0832811	NOTDEG	POSLFC
ERICH3	0.0566717	5.48147	0.254312	0.801074	0.91785	0.251957	NOTDEG	POSLFC
NOSIP	0.0567117	3.84037	0.257165	0.799034	0.917196	0.254598	NOTDEG	POSLFC
CLASP2	0.0567807	9.38142	0.288137	0.77571	0.906394	0.284914	NOTDEG	POSLFC
ARF3	0.0568264	4.7828	0.192404	0.84913	0.939283	0.190229	NOTDEG	POSLFC
FAM193B	0.0568878	6.04518	0.311588	0.757606	0.897846	0.308626	NOTDEG	POSLFC
TMEM179	0.0569309	5.30422	0.167947	0.867867	0.947057	0.166369	NOTDEG	POSLFC
COPS2	0.056944	4.98058	0.250395	0.803934	0.918594	0.248259	NOTDEG	POSLFC
ADAT1	0.0569496	3.92465	0.281983	0.77983	0.908507	0.27954	NOTDEG	POSLFC
INO80B	0.0570311	3.40281	0.194372	0.847683	0.938409	0.192076	NOTDEG	POSLFC
MTCL1	0.0570452	6.97627	0.275973	0.7844	0.910806	0.273589	NOTDEG	POSLFC
RAB36	0.0570834	1.7025	0.131099	0.896544	0.958814	0.130028	NOTDEG	POSLFC
ZNF28	0.0571256	2.76891	0.191119	0.849679	0.93935	0.189529	NOTDEG	POSLFC
RAVER2	0.0571276	5.52579	0.233007	0.817288	0.924442	0.231035	NOTDEG	POSLFC
AL136090.2	0.0571458	1.59019	0.150475	0.881365	0.952976	0.14924	NOTDEG	POSLFC
KIAA1328	0.0571548	7.32171	0.231972	0.818085	0.924737	0.230009	NOTDEG	POSLFC
TNKS2	0.0573904	6.27622	0.443044	0.6613	0.84742	0.438119	NOTDEG	POSLFC
RPL35A	0.0574873	2.17956	0.0701821	0.9445	0.977652	0.0696157	NOTDEG	POSLFC
WIPF3	0.0575293	4.69929	0.1822	0.856889	0.942544	0.180336	NOTDEG	POSLFC
FADD	0.0576139	0.599168	0.0994214	0.921444	0.968742	0.0986152	NOTDEG	POSLFC
AC068446.2	0.0576554	1.70842	0.122609	0.903382	0.960956	0.121391	NOTDEG	POSLFC
MORC3	0.0576748	5.84486	0.538897	0.594772	0.808255	0.531934	NOTDEG	POSLFC
MSANTD1	0.0576953	3.26642	0.199426	0.843367	0.935938	0.197589	NOTDEG	POSLFC
TAFA5	0.0577037	8.52662	0.291331	0.772797	0.90537	0.288719	NOTDEG	POSLFC
AMBRA1	0.0577463	7.12346	0.419209	0.67859	0.856535	0.414388	NOTDEG	POSLFC
FECH	0.0577865	4.31654	0.196104	0.845809	0.937261	0.194469	NOTDEG	POSLFC
CALM1	0.0578574	7.71674	0.199272	0.843836	0.936223	0.196989	NOTDEG	POSLFC
NAB1	0.0579436	5.24006	0.256192	0.799495	0.917432	0.254	NOTDEG	POSLFC
UCK2	0.0580481	5.69146	0.332321	0.741884	0.889083	0.32936	NOTDEG	POSLFC
GRAMD1A	0.0580678	4.62069	0.232921	0.817354	0.924442	0.23095	NOTDEG	POSLFC
C9orf50	0.0580824	-0.244107	0.0635966	0.949701	0.979906	0.0630823	NOTDEG	POSLFC
SLC35A4	0.0580919	0.4972	0.0731931	0.942123	0.976696	0.0726022	NOTDEG	POSLFC
PPA1	0.0582103	5.10824	0.270468	0.788593	0.912739	0.268138	NOTDEG	POSLFC
BNIP2	0.058213	4.08638	0.214164	0.832032	0.930893	0.212097	NOTDEG	POSLFC
PUS7L	0.0583108	6.09165	0.278309	0.782623	0.910179	0.275902	NOTDEG	POSLFC
CACNB1	0.0583725	4.33147	0.282509	0.780018	0.908618	0.279295	NOTDEG	POSLFC
CAMK2N1	0.0584037	6.04929	0.18513	0.854514	0.941303	0.183362	NOTDEG	POSLFC
AKR1C3	0.0587779	2.11136	0.114994	0.909253	0.963847	0.113981	NOTDEG	POSLFC
ARFIP2	0.0588574	2.61881	0.195402	0.846387	0.937608	0.193731	NOTDEG	POSLFC
AC002066.1	0.0588581	1.57937	0.0915632	0.927739	0.972266	0.0906898	NOTDEG	POSLFC
STK32C	0.058889	5.21957	0.280609	0.781563	0.909716	0.277283	NOTDEG	POSLFC
MYO9A	0.0589104	7.88569	0.471618	0.641419	0.836197	0.465715	NOTDEG	POSLFC
AC116096.1	0.0589159	0.977401	0.0862399	0.931933	0.973674	0.0854128	NOTDEG	POSLFC
ARTN	0.0591429	-0.151886	0.0777	0.938702	0.975435	0.0769011	NOTDEG	POSLFC
AC051619.5	0.0591907	3.47929	0.0838237	0.933736	0.973909	0.0831459	NOTDEG	POSLFC
CD81-AS1	0.0593274	4.38833	0.194325	0.847652	0.938409	0.192115	NOTDEG	POSLFC
PRPSAP2	0.0594319	5.65668	0.413986	0.68288	0.859045	0.408537	NOTDEG	POSLFC
AP001469.3	0.0594751	1.80872	0.173231	0.863869	0.945615	0.171452	NOTDEG	POSLFC
TXNDC11	0.0594802	5.12855	0.371984	0.712436	0.874987	0.368587	NOTDEG	POSLFC
LARP1B	0.0595578	7.0731	0.530331	0.599661	0.81177	0.524887	NOTDEG	POSLFC
NAA35	0.0597224	6.35735	0.493146	0.627057	0.828568	0.485873	NOTDEG	POSLFC
CRCP	0.0597315	5.45797	0.393494	0.697232	0.867762	0.38906	NOTDEG	POSLFC
BRWD1	0.0597823	7.66593	0.354847	0.725107	0.881215	0.351641	NOTDEG	POSLFC
GALK2	0.0598256	6.31332	0.333524	0.741382	0.888889	0.330024	NOTDEG	POSLFC
PIH1D1	0.0598864	3.28976	0.171169	0.865342	0.946436	0.169578	NOTDEG	POSLFC
SNX9	0.0599082	6.78375	0.37363	0.711632	0.874547	0.369665	NOTDEG	POSLFC
HSF1	0.0599785	4.74762	0.296492	0.769232	0.903095	0.293379	NOTDEG	POSLFC
SFXN5	0.0600348	5.92771	0.252329	0.802453	0.918282	0.250174	NOTDEG	POSLFC
KDSR	0.0600873	4.62642	0.278855	0.782208	0.910119	0.276442	NOTDEG	POSLFC
IFNGR1	0.0601829	4.36293	0.164641	0.870387	0.947574	0.163167	NOTDEG	POSLFC
SLC35F5	0.0602126	5.97879	0.259844	0.796914	0.916183	0.257343	NOTDEG	POSLFC
CATSPERB	0.0602966	1.38981	0.108591	0.914227	0.965426	0.107708	NOTDEG	POSLFC
ZNF32-AS3	0.0603296	1.52255	0.0889846	0.929667	0.972821	0.0882641	NOTDEG	POSLFC
SPIDR	0.0603421	8.57196	0.588799	0.560263	0.787117	0.582451	NOTDEG	POSLFC
PRRG1	0.0603922	5.02548	0.164992	0.870113	0.94746	0.163515	NOTDEG	POSLFC
LHX2	0.0606896	2.74107	0.114432	0.909648	0.964092	0.113483	NOTDEG	POSLFC
AL139353.2	0.0607147	1.14726	0.108181	0.914623	0.965602	0.107209	NOTDEG	POSLFC
MED4	0.0607156	5.54591	0.361353	0.720308	0.878773	0.358047	NOTDEG	POSLFC
LRRC6	0.060774	5.72146	0.313721	0.755834	0.896856	0.310956	NOTDEG	POSLFC
PLA2G15	0.0608297	3.48642	0.243044	0.809572	0.921032	0.240978	NOTDEG	POSLFC
FOXN3	0.0609627	8.73354	0.303313	0.763723	0.900358	0.300595	NOTDEG	POSLFC
ZNF70	0.0610039	2.98756	0.215386	0.830877	0.93047	0.213576	NOTDEG	POSLFC
CAMK2B	0.0610901	7.77533	0.372471	0.712736	0.8751	0.368184	NOTDEG	POSLFC
ERP44	0.0611596	6.02624	0.448833	0.656674	0.845303	0.44451	NOTDEG	POSLFC
HSP90B1	0.0612263	5.31766	0.168233	0.867613	0.947021	0.166692	NOTDEG	POSLFC
WDR34	0.0612518	2.61048	0.207414	0.83711	0.933088	0.205591	NOTDEG	POSLFC
ALDH6A1	0.0613168	4.15556	0.316426	0.756637	0.897347	0.3099	NOTDEG	POSLFC
KIF7	0.0613259	3.50304	0.253346	0.801674	0.918109	0.251182	NOTDEG	POSLFC
KLHL22	0.0613556	6.90061	0.479924	0.635733	0.833524	0.473673	NOTDEG	POSLFC
PRDM8	0.0614073	2.37121	0.094741	0.92513	0.970906	0.0939733	NOTDEG	POSLFC
AL356094.2	0.0614676	1.80659	0.134094	0.894316	0.957959	0.132845	NOTDEG	POSLFC
KCNB2	0.0614678	8.03981	0.159309	0.874551	0.949597	0.157881	NOTDEG	POSLFC
SDCBP	0.0614887	3.9948	0.215425	0.831064	0.93047	0.213337	NOTDEG	POSLFC
CCT4	0.0614913	4.95305	0.244788	0.808233	0.920884	0.242706	NOTDEG	POSLFC
GRINA	0.0615744	4.59965	0.121322	0.904327	0.961398	0.120197	NOTDEG	POSLFC
C18orf32	0.0615813	3.78276	0.302225	0.764683	0.900621	0.299337	NOTDEG	POSLFC
TMEFF1	0.0616639	6.59618	0.377429	0.710041	0.873721	0.371801	NOTDEG	POSLFC
SPAG9	0.0619064	7.60607	0.435024	0.666997	0.850415	0.430274	NOTDEG	POSLFC
GPLD1	0.0619785	5.63772	0.334311	0.740396	0.888548	0.331328	NOTDEG	POSLFC
ALDH9A1	0.0622284	3.30571	0.251739	0.803883	0.918594	0.248325	NOTDEG	POSLFC
HAVCR2	0.0623136	4.46157	0.31393	0.756188	0.897086	0.31049	NOTDEG	POSLFC
ZDHHC1	0.0623558	3.85565	0.211492	0.833903	0.931479	0.209698	NOTDEG	POSLFC
ALDH8A1	0.0623578	4.4292	0.273551	0.786244	0.911746	0.271191	NOTDEG	POSLFC
URM1	0.0623999	3.76677	0.245369	0.807891	0.920612	0.243148	NOTDEG	POSLFC
CEBPZ	0.0624178	4.25306	0.276912	0.783686	0.910608	0.274519	NOTDEG	POSLFC
AL049780.2	0.0624366	1.0725	0.119986	0.905269	0.961826	0.119009	NOTDEG	POSLFC
FIGNL1	0.0624531	2.59923	0.132001	0.895836	0.95866	0.130923	NOTDEG	POSLFC
CFDP1	0.0625668	6.18479	0.290729	0.773195	0.905449	0.288199	NOTDEG	POSLFC
LARS	0.0625701	6.44742	0.380061	0.706936	0.8723	0.375974	NOTDEG	POSLFC
AC103726.1	0.0626341	-0.434696	0.0938095	0.925975	0.971477	0.0929104	NOTDEG	POSLFC
CILP2	0.0626604	0.579583	0.071613	0.94337	0.9772	0.071035	NOTDEG	POSLFC
UNC5C	0.0626867	9.09444	0.134625	0.893779	0.957752	0.133524	NOTDEG	POSLFC
FAM89A	0.0627302	1.24136	0.114108	0.909888	0.964127	0.11318	NOTDEG	POSLFC
JADE3	0.0628573	4.61435	0.35634	0.724	0.880545	0.353118	NOTDEG	POSLFC
ZNF460-AS1	0.0628725	3.3212	0.270312	0.788712	0.912739	0.267984	NOTDEG	POSLFC
NR4A3	0.0629482	0.400013	0.0701243	0.944552	0.977652	0.0695501	NOTDEG	POSLFC
RPS6KC1	0.0629845	7.29878	0.336591	0.738694	0.887589	0.333584	NOTDEG	POSLFC
AC245041.2	0.0630107	1.01136	0.101446	0.919983	0.968035	0.100455	NOTDEG	POSLFC
TRRAP	0.0630141	6.84287	0.307168	0.76077	0.898991	0.30447	NOTDEG	POSLFC
MAPK3	0.0630765	3.81791	0.311797	0.758114	0.89807	0.307958	NOTDEG	POSLFC
XPNPEP1	0.0631095	5.0371	0.270075	0.788892	0.912739	0.26775	NOTDEG	POSLFC
RCCD1	0.0632051	3.59628	0.257228	0.798837	0.917196	0.254852	NOTDEG	POSLFC
AL118508.1	0.0632091	0.819205	0.110469	0.912802	0.964769	0.109505	NOTDEG	POSLFC
RPS6KB2	0.0632607	3.90149	0.0895593	0.929214	0.972641	0.0888343	NOTDEG	POSLFC
SUN1	0.0633395	6.78522	0.355649	0.724512	0.880895	0.352435	NOTDEG	POSLFC
MMAA	0.0634456	1.98157	0.210012	0.835032	0.931862	0.208252	NOTDEG	POSLFC
AC121342.1	0.0634565	0.835904	0.098219	0.922391	0.969478	0.0974227	NOTDEG	POSLFC
CASTOR1	0.0634624	0.511738	0.0841686	0.933464	0.973909	0.0834879	NOTDEG	POSLFC
CACNA1C	0.0634817	9.83652	0.279298	0.781871	0.909859	0.276882	NOTDEG	POSLFC
SIRPA	0.063544	5.70601	0.390433	0.699811	0.868673	0.385575	NOTDEG	POSLFC
ERGIC2	0.0636338	5.11106	0.329885	0.744163	0.890582	0.326346	NOTDEG	POSLFC
SEH1L	0.063724	4.04146	0.298403	0.767387	0.902143	0.295795	NOTDEG	POSLFC
THAP8	0.0637772	2.75124	0.241334	0.811118	0.921712	0.238984	NOTDEG	POSLFC
POLD2	0.0638158	2.91158	0.109073	0.913847	0.965369	0.108187	NOTDEG	POSLFC
ZUP1	0.0639882	4.27375	0.391531	0.698768	0.868264	0.386984	NOTDEG	POSLFC
PAM16	0.0640621	4.36677	0.276616	0.783911	0.910653	0.274226	NOTDEG	POSLFC
ZNF141	0.0640632	4.97501	0.333147	0.742036	0.889152	0.329158	NOTDEG	POSLFC
DNAH10	0.0640693	3.30299	0.235598	0.815639	0.92365	0.233158	NOTDEG	POSLFC
AL355472.3	0.064111	1.3016	0.123607	0.902425	0.960895	0.122599	NOTDEG	POSLFC
TMEM198	0.0641476	2.04259	0.170582	0.865661	0.946469	0.169172	NOTDEG	POSLFC
ZNF230	0.0641896	1.66448	0.135834	0.892831	0.957468	0.134723	NOTDEG	POSLFC
AC025031.4	0.0642273	0.808556	0.140643	0.889345	0.955765	0.139133	NOTDEG	POSLFC
SLC41A3	0.0642314	4.6681	0.388609	0.700222	0.868788	0.385021	NOTDEG	POSLFC
ZNF251	0.0642774	6.38932	0.388081	0.701143	0.869012	0.383778	NOTDEG	POSLFC
DCUN1D2	0.0642806	5.61135	0.358987	0.723565	0.880329	0.353698	NOTDEG	POSLFC
TTLL9	0.0642823	4.14631	0.322812	0.749026	0.892877	0.319924	NOTDEG	POSLFC
DDX39A	0.0643202	2.25405	0.111001	0.912331	0.964549	0.110098	NOTDEG	POSLFC
ARPC2	0.0643575	5.67423	0.469602	0.641926	0.836357	0.465008	NOTDEG	POSLFC
C15orf48	0.0643613	-0.462709	0.0903259	0.928609	0.972494	0.0895947	NOTDEG	POSLFC
FBXO24	0.0643997	0.296644	0.0980338	0.922587	0.969528	0.0971759	NOTDEG	POSLFC
PCDHA10	0.0644381	3.88028	0.323644	0.748381	0.892877	0.320775	NOTDEG	POSLFC
ACTN4	0.0644533	6.24639	0.281409	0.780565	0.908985	0.278583	NOTDEG	POSLFC
RASGRF1	0.0645007	7.42874	0.533133	0.598285	0.810729	0.526869	NOTDEG	POSLFC
UNC79	0.064659	8.97512	0.292112	0.772147	0.905085	0.289568	NOTDEG	POSLFC
SBNO1-AS1	0.064681	-0.168042	0.0810112	0.935955	0.974871	0.0803549	NOTDEG	POSLFC
TAB3	0.0648342	4.28326	0.270666	0.788671	0.912739	0.268037	NOTDEG	POSLFC
ST7	0.0648367	6.26328	0.381188	0.70587	0.871855	0.377408	NOTDEG	POSLFC
ATP6V0E2	0.0648431	5.21954	0.252132	0.802885	0.918282	0.249615	NOTDEG	POSLFC
TMEM184B	0.064879	6.50269	0.288847	0.774839	0.906021	0.286051	NOTDEG	POSLFC
FTX	0.064903	10.7069	0.477468	0.636378	0.833983	0.472769	NOTDEG	POSLFC
L2HGDH	0.064912	6.37359	0.288207	0.775266	0.9062	0.285493	NOTDEG	POSLFC
SMYD2	0.0649285	5.67513	0.343599	0.73374	0.885593	0.340154	NOTDEG	POSLFC
SPATA21	0.065049	0.7509	0.110813	0.912513	0.964603	0.109869	NOTDEG	POSLFC
ASB16-AS1	0.065087	2.70901	0.22391	0.824585	0.92774	0.221651	NOTDEG	POSLFC
AC007656.2	0.0651289	1.68448	0.111394	0.912105	0.964549	0.110384	NOTDEG	POSLFC
SREBF2	0.0651929	7.64482	0.343166	0.734382	0.88577	0.339303	NOTDEG	POSLFC
TEKT1	0.065206	0.274421	0.0860525	0.931985	0.973674	0.0853482	NOTDEG	POSLFC
NMRK1	0.0652139	4.18301	0.172266	0.864348	0.946039	0.170842	NOTDEG	POSLFC
NUP50-DT	0.0653314	5.78794	0.360128	0.721752	0.879445	0.356119	NOTDEG	POSLFC
TAGLN	0.0653589	2.78512	0.106884	0.91557	0.966215	0.106016	NOTDEG	POSLFC
NSRP1	0.0655051	5.7416	0.289472	0.774147	0.905982	0.286954	NOTDEG	POSLFC
FBN1	0.065547	7.22743	0.364868	0.718168	0.877883	0.360908	NOTDEG	POSLFC
ZNF624	0.0656814	3.25279	0.267532	0.791027	0.913532	0.264977	NOTDEG	POSLFC
N4BP2L1	0.0657189	6.50687	0.402678	0.689948	0.862414	0.398925	NOTDEG	POSLFC
ATG4A	0.0658036	3.13313	0.286577	0.77663	0.907044	0.283714	NOTDEG	POSLFC
PPM1H	0.0658281	8.13553	0.322802	0.749013	0.892877	0.319942	NOTDEG	POSLFC
MIEF2	0.065909	2.48738	0.233879	0.816881	0.924217	0.231559	NOTDEG	POSLFC
CHURC1	0.0660639	4.70873	0.412603	0.68274	0.859045	0.408727	NOTDEG	POSLFC
GATAD2A	0.0660762	5.71544	0.361025	0.720529	0.878773	0.357752	NOTDEG	POSLFC
USP37	0.0661663	5.78923	0.357435	0.723188	0.880283	0.354201	NOTDEG	POSLFC
NCKIPSD	0.0662156	4.6379	0.35248	0.727213	0.88234	0.348835	NOTDEG	POSLFC
AC016907.2	0.0663036	3.50015	0.22933	0.820209	0.925861	0.227276	NOTDEG	POSLFC
SETD2	0.066479	7.61391	0.500652	0.620152	0.824435	0.495635	NOTDEG	POSLFC
AC026780.2	0.0665057	-0.187153	0.0835426	0.933973	0.973966	0.0828472	NOTDEG	POSLFC
CNTROB	0.0665895	3.85562	0.304255	0.763306	0.90023	0.301142	NOTDEG	POSLFC
PSMB3	0.0666024	3.16851	0.211136	0.835032	0.931862	0.208252	NOTDEG	POSLFC
AC129803.1	0.0666697	2.90049	0.156586	0.876586	0.950541	0.155298	NOTDEG	POSLFC
ENC1	0.0666787	4.84827	0.114824	0.909325	0.963847	0.113889	NOTDEG	POSLFC
AC017071.1	0.0666912	1.00417	0.13131	0.896621	0.958814	0.129931	NOTDEG	POSLFC
SBNO1	0.0667582	6.10675	0.404586	0.68856	0.861958	0.40081	NOTDEG	POSLFC
HECW1	0.0667622	7.79005	0.413165	0.68233	0.858898	0.409286	NOTDEG	POSLFC
SLC6A1	0.0667872	9.23953	0.311387	0.758099	0.89807	0.307978	NOTDEG	POSLFC
SYT7	0.0668506	5.23481	0.303572	0.76451	0.900594	0.299564	NOTDEG	POSLFC
RNF146	0.0668924	5.11563	0.247521	0.806137	0.920085	0.245412	NOTDEG	POSLFC
SPTBN1	0.0669345	8.17631	0.347457	0.730596	0.88404	0.344333	NOTDEG	POSLFC
CYTH1	0.0669382	6.88382	0.32728	0.745656	0.891212	0.324372	NOTDEG	POSLFC
SMDT1	0.0669518	2.46109	0.288305	0.775612	0.906394	0.285043	NOTDEG	POSLFC
ZNF232	0.066987	2.42873	0.194897	0.846746	0.937794	0.193272	NOTDEG	POSLFC
RBBP5	0.0669985	4.21326	0.445502	0.659053	0.846474	0.441221	NOTDEG	POSLFC
CCDC57	0.0670044	7.06721	0.33773	0.738392	0.887526	0.333984	NOTDEG	POSLFC
HEATR5A	0.0674584	5.70917	0.36201	0.720187	0.878737	0.358209	NOTDEG	POSLFC
YKT6	0.0674657	2.80303	0.136254	0.892508	0.957331	0.135132	NOTDEG	POSLFC
C6orf136	0.0675419	4.13717	0.220492	0.827083	0.928437	0.218444	NOTDEG	POSLFC
TMEM131L	0.0675695	5.92997	0.371567	0.712743	0.8751	0.368175	NOTDEG	POSLFC
MAGEE1	0.067584	3.17181	0.251143	0.803916	0.918594	0.248282	NOTDEG	POSLFC
NR2C2	0.067585	6.06406	0.433362	0.668532	0.850859	0.428164	NOTDEG	POSLFC
SDHAF2	0.0676869	4.66271	0.331164	0.743199	0.889845	0.327621	NOTDEG	POSLFC
TBC1D5	0.0679475	8.39359	0.342561	0.734245	0.88577	0.339484	NOTDEG	POSLFC
LAT	0.0681478	3.04742	0.19818	0.844532	0.936715	0.1961	NOTDEG	POSLFC
CDCA7L	0.0681844	1.85542	0.121764	0.903933	0.961135	0.120694	NOTDEG	POSLFC
AC119403.1	0.0682134	3.23998	0.239191	0.812532	0.922049	0.237161	NOTDEG	POSLFC
POU3F2	0.0684871	1.97208	0.194394	0.847318	0.93827	0.192541	NOTDEG	POSLFC
CNOT4	0.0686056	6.74961	0.332866	0.741476	0.888889	0.329899	NOTDEG	POSLFC
AL513550.1	0.0686161	2.34367	0.157699	0.875717	0.949913	0.156401	NOTDEG	POSLFC
AC008543.1	0.0686757	1.39523	0.178347	0.859617	0.943904	0.176861	NOTDEG	POSLFC
KCNJ2	0.0687803	4.0804	0.240732	0.811348	0.921718	0.238687	NOTDEG	POSLFC
AC008825.1	0.0688324	0.350328	0.0626364	0.950526	0.980477	0.0620457	NOTDEG	POSLFC
ZNF782	0.0688909	6.14301	0.344926	0.732499	0.885291	0.341803	NOTDEG	POSLFC
HMBOX1	0.0689023	7.24165	0.246585	0.806855	0.920308	0.244485	NOTDEG	POSLFC
Z83843.1	0.0689118	5.26972	0.291271	0.772971	0.905449	0.288491	NOTDEG	POSLFC
GPALPP1	0.0689448	5.89268	0.390964	0.698498	0.868202	0.387349	NOTDEG	POSLFC
ABHD1	0.0690284	0.697874	0.114269	0.909781	0.964096	0.113315	NOTDEG	POSLFC
PIK3C3	0.0691334	6.27498	0.377339	0.70889	0.873033	0.373348	NOTDEG	POSLFC
KIAA0232	0.0691712	7.19765	0.69009	0.495272	0.745037	0.681948	NOTDEG	POSLFC
DHX34	0.069175	4.68072	0.386349	0.703458	0.870382	0.380657	NOTDEG	POSLFC
CCT6A	0.069432	4.30722	0.391443	0.698602	0.868202	0.387209	NOTDEG	POSLFC
BATF3	0.0694512	0.493753	0.0929119	0.92672	0.971895	0.0919726	NOTDEG	POSLFC
AC008610.1	0.0695101	2.91068	0.24588	0.807396	0.920361	0.243787	NOTDEG	POSLFC
DNAJC16	0.0696124	5.15475	0.565345	0.576838	0.79704	0.55801	NOTDEG	POSLFC
PTPN2	0.0696124	6.19433	0.372262	0.71223	0.874977	0.368862	NOTDEG	POSLFC
SYMPK	0.0696339	6.33802	0.457856	0.650605	0.841311	0.452921	NOTDEG	POSLFC
ABLIM2	0.0696925	7.81875	0.379351	0.707919	0.872536	0.374652	NOTDEG	POSLFC
DCDC2	0.0697548	2.57304	0.320439	0.75114	0.893768	0.317137	NOTDEG	POSLFC
AC109472.1	0.0698173	1.21761	0.0797955	0.937012	0.974933	0.0790261	NOTDEG	POSLFC
FOXP4	0.0698344	1.71935	0.245158	0.808664	0.920922	0.24215	NOTDEG	POSLFC
SPAG16	0.0700055	7.73155	0.25059	0.803968	0.918594	0.248215	NOTDEG	POSLFC
AC087457.1	0.0701099	5.25657	0.243094	0.809534	0.921032	0.241028	NOTDEG	POSLFC
GYS1	0.07012	5.70857	0.407855	0.687156	0.86182	0.402718	NOTDEG	POSLFC
CADM2	0.0704265	11.6031	0.189702	0.850779	0.939795	0.188124	NOTDEG	POSLFC
ADCK5	0.0705467	4.42388	0.322743	0.749774	0.893091	0.318937	NOTDEG	POSLFC
AC245297.2	0.0706168	0.609452	0.110916	0.912398	0.964549	0.110015	NOTDEG	POSLFC
MYCBP2	0.0706467	9.03554	0.470643	0.641191	0.836067	0.466035	NOTDEG	POSLFC
PLXNA3	0.0707599	3.85692	0.350117	0.730237	0.88404	0.344811	NOTDEG	POSLFC
PRSS27	0.0708251	0.740784	0.108895	0.914133	0.965426	0.107827	NOTDEG	POSLFC
AC026356.2	0.0708703	3.62625	0.269046	0.789677	0.9131	0.26673	NOTDEG	POSLFC
STK10	0.0709027	4.30926	0.23609	0.814916	0.922995	0.234089	NOTDEG	POSLFC
CLINT1	0.0709961	5.1749	0.535993	0.596341	0.809267	0.52967	NOTDEG	POSLFC
AL591896.1	0.0710397	-0.89671	0.0774795	0.93874	0.975435	0.0768536	NOTDEG	POSLFC
AL121790.1	0.0710951	1.51817	0.170736	0.865737	0.9465	0.169075	NOTDEG	POSLFC
WDR41	0.0711478	5.46316	0.318365	0.752641	0.894498	0.315159	NOTDEG	POSLFC
CAB39	0.071256	6.11466	0.368839	0.714755	0.876574	0.365478	NOTDEG	POSLFC
SWT1	0.0713336	5.22308	0.345236	0.732435	0.885268	0.341888	NOTDEG	POSLFC
AL512662.2	0.0713868	3.88544	0.264954	0.792867	0.914304	0.262589	NOTDEG	POSLFC
SSBP3	0.0714699	7.10898	0.412502	0.682811	0.859045	0.408631	NOTDEG	POSLFC
MMP16	0.0714803	6.9964	0.2256	0.822993	0.926895	0.223697	NOTDEG	POSLFC
RAB10	0.0715732	6.61175	0.384466	0.703504	0.870384	0.380595	NOTDEG	POSLFC
AC002070.1	0.0716538	5.53964	0.18602	0.853641	0.940816	0.184474	NOTDEG	POSLFC
AC006460.2	0.0716853	4.55965	0.313682	0.755976	0.896888	0.31077	NOTDEG	POSLFC
RHOBTB2	0.0717937	4.71449	0.30488	0.762834	0.899943	0.301761	NOTDEG	POSLFC
SOBP	0.0718144	8.47672	0.321259	0.75017	0.893291	0.318415	NOTDEG	POSLFC
RYBP	0.0718316	6.59029	0.251591	0.803017	0.918282	0.249444	NOTDEG	POSLFC
UBE2E2	0.0720566	8.42474	0.278267	0.782655	0.910179	0.27586	NOTDEG	POSLFC
AC011498.1	0.0721401	0.854213	0.128426	0.898642	0.959353	0.127377	NOTDEG	POSLFC
ILVBL	0.0721998	2.32702	0.147159	0.884159	0.953792	0.145699	NOTDEG	POSLFC
CYB5R3	0.072235	4.82846	0.445348	0.660586	0.84714	0.439105	NOTDEG	POSLFC
NEMF	0.0722657	6.97653	0.438072	0.665363	0.849525	0.43252	NOTDEG	POSLFC
AC087427.1	0.0723322	0.290902	0.135553	0.893394	0.957578	0.13401	NOTDEG	POSLFC
SERP2	0.0723499	5.13402	0.386531	0.701744	0.869303	0.382967	NOTDEG	POSLFC
GPN2	0.0724626	3.92815	0.435144	0.66769	0.850516	0.429321	NOTDEG	POSLFC
TADA3	0.0724688	3.67888	0.289831	0.774615	0.906021	0.286344	NOTDEG	POSLFC
RBM15	0.0725432	3.46332	0.323511	0.748908	0.892877	0.32008	NOTDEG	POSLFC
LRRFIP1	0.0727375	7.87058	0.499934	0.620652	0.824877	0.494926	NOTDEG	POSLFC
RASGRP1	0.0728589	4.3977	0.332841	0.741495	0.888889	0.329875	NOTDEG	POSLFC
DEGS1	0.0729111	3.4938	0.297257	0.768403	0.902637	0.294464	NOTDEG	POSLFC
MDM2	0.0729443	5.64706	0.323067	0.748813	0.892877	0.320204	NOTDEG	POSLFC
LINC01951	0.0730232	2.38637	0.216694	0.829867	0.929959	0.214872	NOTDEG	POSLFC
LATS1	0.0730405	6.37605	0.419111	0.678025	0.856283	0.41516	NOTDEG	POSLFC
ANKS1B	0.0730819	10.8554	0.297758	0.768189	0.902637	0.294745	NOTDEG	POSLFC
QRICH1	0.0731535	6.62917	0.444412	0.660517	0.84714	0.4392	NOTDEG	POSLFC
AL359764.3	0.0731805	1.80301	0.174027	0.863033	0.945384	0.172514	NOTDEG	POSLFC
PRR16	0.0732295	8.11756	0.141943	0.888043	0.955202	0.14078	NOTDEG	POSLFC
MAGIX	0.0733169	1.03312	0.151937	0.880466	0.952629	0.150379	NOTDEG	POSLFC
ARRDC3	0.0734511	4.4868	0.320033	0.752058	0.894184	0.315927	NOTDEG	POSLFC
ZNF138	0.0734929	5.82481	0.425811	0.674975	0.854519	0.419329	NOTDEG	POSLFC
ZNF569	0.0735314	4.93886	0.421018	0.676647	0.855179	0.417043	NOTDEG	POSLFC
HTR4	0.0735845	4.27612	0.243529	0.809204	0.920935	0.241453	NOTDEG	POSLFC
RAD51-AS1	0.0736219	4.21062	0.369114	0.715325	0.876787	0.364714	NOTDEG	POSLFC
AC244090.3	0.0736822	-0.668581	0.111411	0.912355	0.964549	0.110069	NOTDEG	POSLFC
HARS	0.073753	5.32311	0.321474	0.750009	0.893232	0.318628	NOTDEG	POSLFC
ALK	0.0738315	8.67961	0.280157	0.781218	0.909531	0.277732	NOTDEG	POSLFC
GMEB2	0.0738856	3.50006	0.351444	0.727985	0.882769	0.347807	NOTDEG	POSLFC
PI4KA	0.0738897	8.15123	0.486342	0.631198	0.831304	0.480041	NOTDEG	POSLFC
ANXA11	0.0740181	4.33427	0.22607	0.822631	0.926763	0.224163	NOTDEG	POSLFC
AC092428.1	0.0740544	2.28851	0.23469	0.816296	0.923918	0.232312	NOTDEG	POSLFC
PCNX3	0.0740868	3.06593	0.239657	0.812469	0.922032	0.237242	NOTDEG	POSLFC
TRMT9B	0.0741113	7.20631	0.304449	0.76282	0.899943	0.30178	NOTDEG	POSLFC
MPP5	0.0743474	5.18679	0.3488	0.729597	0.883975	0.345661	NOTDEG	POSLFC
AC079781.5	0.0744337	7.65503	0.43783	0.664972	0.849244	0.433059	NOTDEG	POSLFC
CLBA1	0.0745584	2.10877	0.201304	0.841989	0.935052	0.19935	NOTDEG	POSLFC
USP44	0.0745963	3.11653	0.249638	0.804514	0.919056	0.247509	NOTDEG	POSLFC
FRMPD1	0.074678	5.08692	0.334506	0.740585	0.888573	0.331079	NOTDEG	POSLFC
RLF	0.0748142	6.65837	0.37091	0.713227	0.875238	0.367526	NOTDEG	POSLFC
CYB5D2	0.0748669	5.09986	0.253743	0.80137	0.918076	0.251575	NOTDEG	POSLFC
AP002852.1	0.0749256	1.46876	0.165321	0.869879	0.94746	0.163812	NOTDEG	POSLFC
AC006449.1	0.074997	0.060619	0.0952732	0.924711	0.970825	0.0945012	NOTDEG	POSLFC
AC107223.1	0.0750041	7.75567	0.239851	0.812025	0.921953	0.237815	NOTDEG	POSLFC
WNT7B	0.0751341	2.69694	0.149113	0.882431	0.95314	0.147889	NOTDEG	POSLFC
AC090241.2	0.0751372	4.38026	0.365361	0.718019	0.877837	0.361107	NOTDEG	POSLFC
LSM1	0.0751608	2.63678	0.2329	0.81737	0.924442	0.230929	NOTDEG	POSLFC
TBC1D24	0.0751733	5.04764	0.390561	0.698793	0.868264	0.38695	NOTDEG	POSLFC
WWP2	0.0751784	6.44188	0.408609	0.685635	0.860802	0.404785	NOTDEG	POSLFC
PELI3	0.0752354	1.93797	0.17562	0.862017	0.944853	0.173807	NOTDEG	POSLFC
ORC3	0.0752459	6.28944	0.433658	0.66754	0.850516	0.429527	NOTDEG	POSLFC
EEF1D	0.0753218	4.82823	0.255228	0.800547	0.917722	0.252639	NOTDEG	POSLFC
FBXO28	0.0753773	5.93173	0.410116	0.684593	0.860373	0.406204	NOTDEG	POSLFC
GPR55	0.0753846	-0.965642	0.0811536	0.93596	0.974871	0.0803492	NOTDEG	POSLFC
C17orf80	0.0754256	3.7741	0.389031	0.700066	0.868758	0.385231	NOTDEG	POSLFC
LINC01429	0.0755078	0.707086	0.120625	0.904802	0.961539	0.119597	NOTDEG	POSLFC
TAPT1-AS1	0.0755824	6.84253	0.430998	0.669701	0.851464	0.426559	NOTDEG	POSLFC
CCDC74B	0.0756731	-0.251202	0.110664	0.912596	0.964603	0.109764	NOTDEG	POSLFC
METTL2B	0.0757306	5.08631	0.388515	0.701128	0.869012	0.383798	NOTDEG	POSLFC
ROCK1	0.0759168	6.65575	0.434519	0.667308	0.850444	0.429845	NOTDEG	POSLFC
AC005703.4	0.0759446	2.96576	0.285674	0.777493	0.907452	0.282588	NOTDEG	POSLFC
PRAG1	0.0759505	3.76396	0.208508	0.836325	0.932722	0.206596	NOTDEG	POSLFC
RBMX2	0.0760185	3.28044	0.242453	0.810026	0.921388	0.240393	NOTDEG	POSLFC
SLC35F1	0.076023	9.11304	0.276524	0.784401	0.910806	0.273589	NOTDEG	POSLFC
PPP2R5E	0.0760689	7.03959	0.447852	0.657374	0.845589	0.443541	NOTDEG	POSLFC
ING5	0.0760825	5.89681	0.61335	0.544655	0.77714	0.605789	NOTDEG	POSLFC
AL359436.1	0.0761619	1.50311	0.13977	0.889746	0.955959	0.138625	NOTDEG	POSLFC
ACACB	0.0765252	4.33854	0.198313	0.844095	0.93639	0.196658	NOTDEG	POSLFC
CENPP	0.0765363	6.70523	0.253206	0.802063	0.918144	0.250678	NOTDEG	POSLFC
LY9	0.076542	-1.16448	0.113253	0.911013	0.964372	0.111761	NOTDEG	POSLFC
GNAI1	0.0765426	7.00498	0.336366	0.739207	0.887918	0.332903	NOTDEG	POSLFC
SPOCK1	0.0765672	9.39928	0.349352	0.730163	0.88404	0.344909	NOTDEG	POSLFC
PSMD6-AS2	0.076647	1.93657	0.254329	0.800921	0.91779	0.252156	NOTDEG	POSLFC
ZNF582-AS1	0.0766913	1.95408	0.223211	0.824853	0.927814	0.221307	NOTDEG	POSLFC
NUP98	0.0767118	6.17779	0.528723	0.601807	0.813357	0.521804	NOTDEG	POSLFC
FLYWCH2	0.076759	4.37091	0.427259	0.672294	0.852969	0.423002	NOTDEG	POSLFC
TCTA	0.0767661	3.21723	0.300746	0.765616	0.900871	0.298114	NOTDEG	POSLFC
NCAM2	0.0767785	10.1553	0.142498	0.887609	0.955048	0.141331	NOTDEG	POSLFC
FAM177B	0.0768467	0.0575917	0.112711	0.91113	0.964372	0.111613	NOTDEG	POSLFC
ZNF804A	0.0769119	8.31901	0.184557	0.854779	0.941455	0.183025	NOTDEG	POSLFC
SEPTIN1	0.0769617	2.88021	0.251894	0.803023	0.918282	0.249437	NOTDEG	POSLFC
FBXO46	0.0769765	3.91982	0.407932	0.686127	0.861254	0.404116	NOTDEG	POSLFC
AC011815.2	0.0769797	1.26035	0.149106	0.882437	0.95314	0.147881	NOTDEG	POSLFC
NYAP1	0.0769964	3.87464	0.277441	0.783445	0.910608	0.274832	NOTDEG	POSLFC
PTPRB	0.0771045	6.36369	0.306741	0.761401	0.899359	0.303642	NOTDEG	POSLFC
COLQ	0.0771069	7.00097	0.483417	0.632196	0.831901	0.478638	NOTDEG	POSLFC
MGA	0.0771258	6.89638	0.574544	0.569746	0.792791	0.568425	NOTDEG	POSLFC
AIPL1	0.0771261	-0.562096	0.0983971	0.922388	0.969478	0.0974261	NOTDEG	POSLFC
MAP4K1	0.077154	1.17309	0.146608	0.8844	0.953796	0.145394	NOTDEG	POSLFC
AC073254.1	0.077168	-0.785804	0.0919936	0.927295	0.972138	0.0912486	NOTDEG	POSLFC
SCP2	0.0772139	6.00307	0.431209	0.6693	0.851246	0.427108	NOTDEG	POSLFC
SDAD1	0.0772211	5.12372	0.626613	0.535938	0.771879	0.618967	NOTDEG	POSLFC
ZNF451	0.0772527	6.72532	0.421768	0.676674	0.855179	0.417006	NOTDEG	POSLFC
ARMT1	0.0772574	2.70101	0.274996	0.785144	0.911215	0.272622	NOTDEG	POSLFC
EBF4	0.0772632	5.08798	0.3603	0.721066	0.8791	0.357035	NOTDEG	POSLFC
ZNF24	0.0772643	4.36488	0.240557	0.811482	0.921763	0.238514	NOTDEG	POSLFC
ZNF707	0.077294	2.17836	0.228438	0.820806	0.925943	0.226508	NOTDEG	POSLFC
SRP72	0.0773959	5.10961	0.494887	0.624169	0.827006	0.48995	NOTDEG	POSLFC
FYN	0.0773986	7.69183	0.30692	0.760957	0.89905	0.304225	NOTDEG	POSLFC
RABL6	0.0774407	6.63692	0.402994	0.69104	0.863185	0.397444	NOTDEG	POSLFC
ABCG8	0.0774413	3.09883	0.261618	0.79557	0.91571	0.259085	NOTDEG	POSLFC
ZNF343	0.0775295	4.07103	0.490995	0.626888	0.828456	0.486111	NOTDEG	POSLFC
CWC15	0.0775355	3.64028	0.270812	0.788516	0.912739	0.268238	NOTDEG	POSLFC
CHN1	0.0775828	5.66131	0.137179	0.891776	0.956964	0.136057	NOTDEG	POSLFC
PRPF40A	0.0777146	5.99117	0.631991	0.533604	0.770269	0.622514	NOTDEG	POSLFC
JAKMIP2	0.0777607	8.16004	0.325165	0.747241	0.892117	0.32228	NOTDEG	POSLFC
LACTB	0.0777945	3.91408	0.378035	0.708473	0.87274	0.373907	NOTDEG	POSLFC
AC093525.7	0.0778774	1.57651	0.303674	0.764099	0.90042	0.300103	NOTDEG	POSLFC
AC026741.1	0.0779977	1.26358	0.222584	0.826024	0.928128	0.219804	NOTDEG	POSLFC
WDR5	0.0781372	4.88546	0.410345	0.685318	0.860668	0.405217	NOTDEG	POSLFC
SCG3	0.0781644	5.52468	0.242964	0.809634	0.921049	0.240898	NOTDEG	POSLFC
DDX3Y	0.0782385	3.26264	0.219481	0.827778	0.92878	0.217552	NOTDEG	POSLFC
TEX49	0.0783419	-0.416873	0.114555	0.90981	0.964096	0.113278	NOTDEG	POSLFC
AC083837.1	0.078372	-0.573212	0.0878702	0.930678	0.973275	0.0869919	NOTDEG	POSLFC
SPNS1	0.0783814	3.78627	0.437477	0.670174	0.851728	0.425909	NOTDEG	POSLFC
TSPAN9	0.0783916	6.37785	0.269111	0.789627	0.913097	0.266795	NOTDEG	POSLFC
AC138512.1	0.0784108	4.04182	0.294198	0.770576	0.903837	0.291622	NOTDEG	POSLFC
CARD14	0.0784414	0.986025	0.115389	0.908881	0.963847	0.114451	NOTDEG	POSLFC
CBX8	0.0784764	-0.185236	0.116619	0.907914	0.963335	0.11567	NOTDEG	POSLFC
PISD	0.0785949	6.257	0.413873	0.681817	0.858568	0.409986	NOTDEG	POSLFC
DDX52	0.0785999	4.89713	0.367519	0.716019	0.877076	0.363784	NOTDEG	POSLFC
DRAM2	0.0786286	4.47327	0.35409	0.72644	0.881967	0.349865	NOTDEG	POSLFC
MRPS21	0.0786455	4.61271	0.417386	0.679755	0.857255	0.412798	NOTDEG	POSLFC
HIPK3	0.0787187	5.96534	0.484563	0.6314	0.831347	0.479757	NOTDEG	POSLFC
ASAP1	0.078724	7.91626	0.376809	0.708882	0.873033	0.373357	NOTDEG	POSLFC
C2orf42	0.0787724	4.4312	0.367639	0.715817	0.876892	0.364054	NOTDEG	POSLFC
RIPK2	0.0787764	2.69034	0.209093	0.835744	0.932338	0.207341	NOTDEG	POSLFC
PPP3CC	0.0788797	6.40109	0.399437	0.692604	0.864357	0.395324	NOTDEG	POSLFC
SNHG30	0.0790599	3.45554	0.26628	0.791786	0.913818	0.263992	NOTDEG	POSLFC
ALG9	0.079086	5.14767	0.62873	0.536776	0.772215	0.617696	NOTDEG	POSLFC
AC106793.1	0.0792216	6.13238	0.370003	0.713896	0.87574	0.366628	NOTDEG	POSLFC
CR1L	0.0792923	0.539051	0.123655	0.902541	0.960895	0.122453	NOTDEG	POSLFC
TRIM36	0.0793417	5.31416	0.372549	0.712407	0.874987	0.368625	NOTDEG	POSLFC
VPS26A	0.0794218	4.98092	0.459332	0.649201	0.840469	0.454873	NOTDEG	POSLFC
LINC01551	0.0794637	6.1925	0.27446	0.785552	0.911317	0.272091	NOTDEG	POSLFC
NUP88	0.0794832	5.38351	0.470536	0.641671	0.836197	0.465364	NOTDEG	POSLFC
PPP4R1	0.0794833	6.10573	0.47153	0.641203	0.836067	0.466017	NOTDEG	POSLFC
PCLO	0.0795567	9.05916	0.24883	0.805134	0.919497	0.246709	NOTDEG	POSLFC
DYRK2	0.0795643	3.68133	0.332958	0.741407	0.888889	0.329991	NOTDEG	POSLFC
ASRGL1	0.0796398	5.20331	0.466534	0.644113	0.837304	0.461956	NOTDEG	POSLFC
PLXNC1	0.0797738	6.0536	0.317125	0.753275	0.894958	0.314324	NOTDEG	POSLFC
LGR4	0.0798836	5.77307	0.547858	0.590671	0.80614	0.537864	NOTDEG	POSLFC
PAFAH2	0.0799139	2.7003	0.288244	0.775258	0.9062	0.285505	NOTDEG	POSLFC
AC010267.1	0.079926	1.04925	0.158409	0.875263	0.94983	0.156977	NOTDEG	POSLFC
PITPNA	0.0799383	6.32074	0.516734	0.610107	0.818504	0.509921	NOTDEG	POSLFC
HUS1	0.0800362	3.90873	0.381063	0.7062	0.871862	0.376964	NOTDEG	POSLFC
FANCA	0.0801208	4.31482	0.308884	0.759476	0.89867	0.306169	NOTDEG	POSLFC
PAICS	0.0801215	4.0869	0.385162	0.702911	0.870199	0.381393	NOTDEG	POSLFC
GATAD2B	0.08018	7.38335	0.554861	0.582971	0.801197	0.54905	NOTDEG	POSLFC
SORD	0.0802071	3.28145	0.314091	0.755858	0.896856	0.310925	NOTDEG	POSLFC
RUFY3	0.0802135	7.63512	0.540972	0.592393	0.807144	0.535371	NOTDEG	POSLFC
TNIP1	0.0803177	3.92525	0.387779	0.70083	0.868974	0.3842	NOTDEG	POSLFC
RAB4A	0.0805038	4.80688	0.545497	0.589316	0.804961	0.539828	NOTDEG	POSLFC
GABRA3	0.0805396	4.90497	0.441725	0.662136	0.847626	0.436966	NOTDEG	POSLFC
NSA2	0.0806136	4.10547	0.41856	0.678423	0.856419	0.414615	NOTDEG	POSLFC
NOL4	0.080633	7.44506	0.237782	0.813615	0.922586	0.235765	NOTDEG	POSLFC
EXOC4	0.0807466	8.3829	0.373488	0.711328	0.874547	0.370074	NOTDEG	POSLFC
MINDY3	0.0807665	5.77893	0.394482	0.696342	0.867094	0.390264	NOTDEG	POSLFC
DTNBP1	0.0807728	5.37452	0.456416	0.651824	0.841868	0.45123	NOTDEG	POSLFC
AC010624.5	0.0807869	2.92228	0.264383	0.793494	0.914446	0.261776	NOTDEG	POSLFC
AC022210.2	0.0809036	2.42311	0.212323	0.833245	0.931195	0.210542	NOTDEG	POSLFC
TMOD3	0.080906	5.05111	0.380833	0.705925	0.871855	0.377335	NOTDEG	POSLFC
NEURL1	0.0809176	6.18668	0.380686	0.706032	0.871855	0.37719	NOTDEG	POSLFC
MAGEB17	0.081003	0.461709	0.118572	0.906674	0.962746	0.117235	NOTDEG	POSLFC
PNPLA6	0.0810253	5.452	0.517619	0.60989	0.818289	0.51023	NOTDEG	POSLFC
MRM1	0.0812319	2.55619	0.265215	0.792599	0.914219	0.262937	NOTDEG	POSLFC
MRE11	0.0813321	4.68871	0.441428	0.661974	0.847565	0.437189	NOTDEG	POSLFC
LINC02691	0.0813437	1.72071	0.16694	0.86905	0.947274	0.164865	NOTDEG	POSLFC
GOSR2	0.0813807	5.47949	0.467182	0.643645	0.837227	0.462609	NOTDEG	POSLFC
AC134312.4	0.0814908	2.88764	0.234928	0.815937	0.923764	0.232774	NOTDEG	POSLFC
ZFP30	0.0815264	5.45259	0.487267	0.629585	0.8303	0.482311	NOTDEG	POSLFC
PPHLN1	0.0815479	6.48401	0.315802	0.754269	0.895566	0.313015	NOTDEG	POSLFC
ENAH	0.0815526	7.06946	0.374001	0.71095	0.87431	0.370581	NOTDEG	POSLFC
FAM3D-AS1	0.081554	0.775846	0.141508	0.888701	0.955504	0.139948	NOTDEG	POSLFC
INSYN1	0.0815567	3.62879	0.255897	0.800224	0.917714	0.253058	NOTDEG	POSLFC
ORC2	0.0815901	6.22258	0.466847	0.644755	0.837861	0.461061	NOTDEG	POSLFC
C8orf34-AS1	0.0815979	4.20713	0.260402	0.796276	0.915771	0.25817	NOTDEG	POSLFC
SLC4A1AP	0.0816155	4.83776	0.408342	0.685829	0.860935	0.404522	NOTDEG	POSLFC
CA12	0.0816374	0.529518	0.117902	0.907073	0.962869	0.116731	NOTDEG	POSLFC
FAM104B	0.0816602	1.9672	0.259812	0.797634	0.916519	0.25641	NOTDEG	POSLFC
RTN4RL1	0.0816965	6.11796	0.289387	0.774704	0.906021	0.286227	NOTDEG	POSLFC
CEP170	0.0817259	7.34429	0.434443	0.667738	0.850516	0.429254	NOTDEG	POSLFC
AC002480.2	0.0819023	1.91868	0.176596	0.861201	0.944367	0.174845	NOTDEG	POSLFC
SSBP4	0.0819053	4.82784	0.184526	0.855031	0.941555	0.182704	NOTDEG	POSLFC
BRAF	0.082073	8.04044	0.477937	0.636048	0.833736	0.473231	NOTDEG	POSLFC
VKORC1L1	0.0822107	5.93886	0.425026	0.673754	0.853743	0.421002	NOTDEG	POSLFC
TMEM177	0.0822198	2.00165	0.275637	0.784989	0.911161	0.272823	NOTDEG	POSLFC
AL353593.1	0.0822556	1.49652	0.143618	0.886858	0.954816	0.142281	NOTDEG	POSLFC
RITA1	0.0825171	2.30447	0.170701	0.865568	0.946469	0.169291	NOTDEG	POSLFC
AC124798.1	0.0825181	2.49102	0.148425	0.882975	0.953177	0.147199	NOTDEG	POSLFC
DTNA	0.0825618	8.34798	0.335663	0.739386	0.887993	0.332667	NOTDEG	POSLFC
PRORP	0.082603	5.68888	0.493361	0.625245	0.827541	0.488431	NOTDEG	POSLFC
RIMKLB	0.0826078	5.94164	0.429744	0.670715	0.851944	0.425166	NOTDEG	POSLFC
ABCE1	0.082611	4.58022	0.403528	0.689473	0.862284	0.39957	NOTDEG	POSLFC
AL353194.1	0.0827171	0.963633	0.139848	0.889885	0.955959	0.13845	NOTDEG	POSLFC
LINC00621	0.0827192	3.33697	0.251289	0.803249	0.918413	0.249145	NOTDEG	POSLFC
PATL1	0.0827281	3.88609	0.407716	0.686284	0.861343	0.403903	NOTDEG	POSLFC
WDR13	0.0827408	4.02173	0.217296	0.829401	0.929699	0.215469	NOTDEG	POSLFC
PCDHB2	0.0828146	0.663835	0.150555	0.881302	0.952974	0.149319	NOTDEG	POSLFC
MPND	0.0828821	3.03599	0.353443	0.727213	0.88234	0.348835	NOTDEG	POSLFC
LONRF2	0.0829282	6.66385	0.435202	0.667089	0.850415	0.430147	NOTDEG	POSLFC
MAPRE2	0.0829576	7.24837	0.404783	0.688417	0.861958	0.401005	NOTDEG	POSLFC
AC022558.1	0.0831934	-0.115273	0.0981376	0.922574	0.969528	0.0971918	NOTDEG	POSLFC
ZNF528-AS1	0.083205	3.6059	0.295	0.76996	0.903546	0.292427	NOTDEG	POSLFC
CDK17	0.083223	6.23526	0.348603	0.729744	0.883975	0.345466	NOTDEG	POSLFC
AC139768.1	0.0832663	2.44915	0.272401	0.78754	0.912186	0.269507	NOTDEG	POSLFC
PLPPR5	0.0833545	6.41812	0.23623	0.814808	0.922979	0.234228	NOTDEG	POSLFC
AC116565.1	0.0835012	6.25165	0.482514	0.633262	0.832466	0.477141	NOTDEG	POSLFC
AGPAT3	0.0835213	6.44964	0.663795	0.511729	0.757103	0.656148	NOTDEG	POSLFC
NUP85	0.0835533	4.74286	0.366706	0.717169	0.877563	0.362245	NOTDEG	POSLFC
OSCP1	0.0836442	3.43042	0.410267	0.684432	0.860252	0.406423	NOTDEG	POSLFC
TMEM63C	0.0837883	6.04826	0.49577	0.623553	0.826706	0.490821	NOTDEG	POSLFC
DYNC1I1	0.0838857	8.67822	0.385073	0.702813	0.870132	0.381526	NOTDEG	POSLFC
SAMD14	0.0840464	3.3712	0.246418	0.806983	0.920308	0.24432	NOTDEG	POSLFC
AL031590.1	0.084082	3.13672	0.25042	0.804056	0.91864	0.248102	NOTDEG	POSLFC
UBIAD1	0.0841928	3.62426	0.372499	0.712056	0.874849	0.369096	NOTDEG	POSLFC
PHYHIPL	0.0842602	7.41229	0.34243	0.734338	0.88577	0.339361	NOTDEG	POSLFC
ACOT13	0.0843352	3.37462	0.307702	0.760367	0.898991	0.304999	NOTDEG	POSLFC
MOB2	0.0843586	4.6063	0.428821	0.671338	0.852185	0.424313	NOTDEG	POSLFC
GTF3C3	0.084365	4.56759	0.465262	0.64656	0.838765	0.458547	NOTDEG	POSLFC
ARPC1B	0.0843779	2.62646	0.212339	0.833232	0.931195	0.210558	NOTDEG	POSLFC
NELL1	0.0843818	7.96282	0.279631	0.781618	0.909727	0.277211	NOTDEG	POSLFC
KIF5B	0.0843984	5.89908	0.571921	0.571786	0.793993	0.565423	NOTDEG	POSLFC
B3GALNT2	0.0847557	5.70434	0.390318	0.698971	0.868386	0.386711	NOTDEG	POSLFC
DBR1	0.0847708	2.22197	0.205759	0.838325	0.933406	0.204037	NOTDEG	POSLFC
TMED2-DT	0.0847802	0.885501	0.178024	0.860123	0.943904	0.176217	NOTDEG	POSLFC
CHMP5	0.084817	3.83435	0.353888	0.725819	0.881556	0.350693	NOTDEG	POSLFC
VCPKMT	0.0848209	3.15357	0.258601	0.797701	0.916519	0.256323	NOTDEG	POSLFC
CHRNA10	0.0848244	0.707631	0.170708	0.866012	0.946589	0.168726	NOTDEG	POSLFC
COMMD6	0.0848327	3.36425	0.215073	0.831132	0.93047	0.21325	NOTDEG	POSLFC
HACD3	0.0849084	6.89298	0.492405	0.626372	0.828107	0.48684	NOTDEG	POSLFC
VAV2	0.0849219	6.67247	0.362178	0.720004	0.878733	0.358453	NOTDEG	POSLFC
AGTPBP1	0.0850357	7.70955	0.359072	0.721975	0.879525	0.35582	NOTDEG	POSLFC
ACTN1	0.0850705	6.50976	0.519559	0.607062	0.816706	0.514272	NOTDEG	POSLFC
AGK	0.0850881	5.54469	0.453582	0.653289	0.843095	0.449198	NOTDEG	POSLFC
ADGRA3	0.0851265	4.22829	0.274121	0.78581	0.911473	0.271756	NOTDEG	POSLFC
LPL	0.0851666	0.30029	0.109036	0.91396	0.965369	0.108045	NOTDEG	POSLFC
ALDH18A1	0.0854139	4.35527	0.443597	0.660415	0.84714	0.439341	NOTDEG	POSLFC
LINC00994	0.0854221	-0.848795	0.0956853	0.924565	0.970776	0.0946855	NOTDEG	POSLFC
PTPRS	0.0855715	8.48673	0.506597	0.616977	0.822552	0.50014	NOTDEG	POSLFC
ZNF154	0.0856156	3.40163	0.336521	0.739239	0.887918	0.332861	NOTDEG	POSLFC
SOGA3	0.0856614	5.69431	0.467838	0.643246	0.837196	0.463166	NOTDEG	POSLFC
CTTN	0.0856718	6.16279	0.362856	0.719645	0.878458	0.358933	NOTDEG	POSLFC
AC026167.1	0.0856972	2.01972	0.144125	0.886662	0.954809	0.142529	NOTDEG	POSLFC
LINC01811	0.0857713	3.97113	0.255863	0.799769	0.917532	0.253646	NOTDEG	POSLFC
LYZL4	0.0858279	-0.563631	0.118268	0.906851	0.962869	0.117011	NOTDEG	POSLFC
HSBP1L1	0.0859032	3.09235	0.312192	0.756985	0.897592	0.309443	NOTDEG	POSLFC
CNOT9	0.0860111	5.04414	0.546617	0.589069	0.804848	0.540185	NOTDEG	POSLFC
TMEFF2	0.0860157	8.85068	0.252355	0.802432	0.918282	0.2502	NOTDEG	POSLFC
AC084198.2	0.0860547	5.92035	0.333563	0.741344	0.888889	0.330075	NOTDEG	POSLFC
AC016583.2	0.0861335	1.63803	0.235374	0.816018	0.923764	0.23267	NOTDEG	POSLFC
ZNF233	0.0861636	2.68125	0.306008	0.761869	0.89958	0.303028	NOTDEG	POSLFC
NIBAN3	0.0862154	1.9783	0.208385	0.836506	0.932861	0.206364	NOTDEG	POSLFC
TNRC6C	0.0863037	8.28114	0.442756	0.661017	0.847223	0.43851	NOTDEG	POSLFC
PRMT8	0.0863191	6.93029	0.389785	0.69936	0.868541	0.386184	NOTDEG	POSLFC
AZIN1	0.0863607	4.70703	0.397775	0.693546	0.865038	0.394048	NOTDEG	POSLFC
CARMIL2	0.0865099	3.28774	0.266413	0.792009	0.91386	0.263703	NOTDEG	POSLFC
CYTOR	0.086605	1.72525	0.14964	0.882174	0.95314	0.148213	NOTDEG	POSLFC
NUP160	0.0866487	6.42596	0.572466	0.571738	0.793993	0.565494	NOTDEG	POSLFC
EFCAB6	0.08671	5.96041	0.481346	0.633651	0.832631	0.476594	NOTDEG	POSLFC
VCPIP1	0.0867366	4.13011	0.425194	0.675069	0.854562	0.419202	NOTDEG	POSLFC
SURF6	0.0868174	3.47352	0.308998	0.760139	0.89895	0.305298	NOTDEG	POSLFC
DDX5	0.0869464	7.05618	0.212479	0.833409	0.93132	0.210331	NOTDEG	POSLFC
SOX11	0.0870039	2.08226	0.214406	0.831708	0.930796	0.212512	NOTDEG	POSLFC
MRPS30	0.0870812	3.45096	0.33441	0.740733	0.888573	0.330882	NOTDEG	POSLFC
TAOK3	0.0871139	7.52282	0.466453	0.644152	0.837304	0.461901	NOTDEG	POSLFC
GPR149	0.0871148	5.45974	0.192641	0.848497	0.938942	0.191037	NOTDEG	POSLFC
LRSAM1	0.0871545	6.20255	0.553152	0.586165	0.80277	0.544402	NOTDEG	POSLFC
ZNF280B	0.0871703	4.07047	0.473544	0.639143	0.835047	0.468897	NOTDEG	POSLFC
SUZ12	0.0872243	5.84349	0.435489	0.666225	0.850071	0.431335	NOTDEG	POSLFC
VRK3	0.0872444	4.63344	0.509069	0.615643	0.822001	0.502035	NOTDEG	POSLFC
EPC2	0.0872489	6.60079	0.545447	0.590405	0.806001	0.538249	NOTDEG	POSLFC
FAM226B	0.0873863	2.20292	0.269704	0.789175	0.912808	0.267382	NOTDEG	POSLFC
JCAD	0.087493	4.53058	0.342185	0.734521	0.885772	0.339118	NOTDEG	POSLFC
GANAB	0.0875145	5.04686	0.500379	0.620996	0.825055	0.494439	NOTDEG	POSLFC
FKBP1A	0.0875189	3.85992	0.286266	0.776579	0.907044	0.28378	NOTDEG	POSLFC
WDR33	0.0875796	6.66464	0.457072	0.651447	0.841657	0.451753	NOTDEG	POSLFC
POLR3H	0.0876141	3.47824	0.307589	0.760949	0.89905	0.304235	NOTDEG	POSLFC
IFT172	0.0876972	6.18685	0.368	0.715374	0.876787	0.364648	NOTDEG	POSLFC
BOD1L1	0.0876975	6.94844	0.457071	0.650807	0.841355	0.452642	NOTDEG	POSLFC
TMEM170A	0.0878326	3.97291	0.506091	0.616373	0.82231	0.500997	NOTDEG	POSLFC
AC010538.1	0.0879228	3.49329	0.289579	0.774077	0.905982	0.287046	NOTDEG	POSLFC
PSMB2	0.0880197	4.52788	0.421451	0.676334	0.855028	0.417471	NOTDEG	POSLFC
AC022509.2	0.0880353	1.16871	0.166184	0.869247	0.947436	0.164615	NOTDEG	POSLFC
VPS13C	0.0880695	8.39588	0.31968	0.751356	0.893834	0.316852	NOTDEG	POSLFC
BRWD3	0.0880825	5.9899	0.867389	0.39513	0.672812	0.850351	NOTDEG	POSLFC
LINC02762	0.0880826	4.20238	0.308432	0.759817	0.898785	0.305721	NOTDEG	POSLFC
UQCRH	0.0882151	4.75918	0.353387	0.726582	0.882047	0.349676	NOTDEG	POSLFC
PSMC2	0.088238	4.4249	0.326089	0.746548	0.89177	0.323194	NOTDEG	POSLFC
AL392083.1	0.0883777	3.01765	0.217373	0.829918	0.929959	0.214807	NOTDEG	POSLFC
CADPS2	0.0884009	5.16502	0.109853	0.913405	0.965198	0.108745	NOTDEG	POSLFC
KCTD2	0.0884045	4.1466	0.429978	0.670186	0.851728	0.425893	NOTDEG	POSLFC
ZC3H7B	0.0884956	6.05475	0.570509	0.573699	0.795309	0.562612	NOTDEG	POSLFC
ZBED9	0.0885582	2.62113	0.373893	0.71103	0.874353	0.370473	NOTDEG	POSLFC
MPP3	0.0885927	3.64292	0.424314	0.674328	0.853975	0.420215	NOTDEG	POSLFC
LINC00630	0.0886533	5.49523	0.411394	0.683614	0.859638	0.407536	NOTDEG	POSLFC
SQSTM1	0.0887282	5.8229	0.544279	0.591799	0.806895	0.53623	NOTDEG	POSLFC
RFLNB	0.0888464	0.292762	0.129664	0.897791	0.959121	0.128453	NOTDEG	POSLFC
LYSMD3	0.0889903	2.8398	0.290862	0.773493	0.905582	0.287809	NOTDEG	POSLFC
THSD7B	0.0889942	7.99002	0.175217	0.862202	0.944943	0.173572	NOTDEG	POSLFC
AC027801.3	0.0890125	0.619591	0.128476	0.898602	0.959353	0.127427	NOTDEG	POSLFC
ZDHHC13	0.0890472	5.01203	0.623164	0.538373	0.77303	0.615275	NOTDEG	POSLFC
VSIG10	0.0890974	4.87861	0.410014	0.685108	0.860668	0.405502	NOTDEG	POSLFC
MED15	0.0891694	6.58259	0.974755	0.341701	0.630649	0.95081	NOTDEG	POSLFC
STAU2	0.0891994	7.92769	0.469167	0.642233	0.836633	0.464579	NOTDEG	POSLFC
AC091576.1	0.0892602	3.03804	0.10954	0.913541	0.96529	0.108573	NOTDEG	POSLFC
EMB	0.0893189	4.4646	0.29326	0.77142	0.904557	0.290517	NOTDEG	POSLFC
CSKMT	0.0893752	2.26132	0.189116	0.851607	0.939987	0.187068	NOTDEG	POSLFC
NT5C1A	0.0895885	2.53024	0.282603	0.779359	0.908263	0.280154	NOTDEG	POSLFC
CDK7	0.0896192	4.34062	0.491721	0.626651	0.828365	0.486446	NOTDEG	POSLFC
KLC2	0.0896231	4.83975	0.473516	0.640914	0.835967	0.466421	NOTDEG	POSLFC
FAT4	0.0898099	5.78549	0.282308	0.779583	0.908327	0.279862	NOTDEG	POSLFC
AC005972.3	0.0898349	1.44673	0.129094	0.898242	0.959353	0.127883	NOTDEG	POSLFC
USP7	0.0898897	5.76648	0.582674	0.564327	0.789889	0.576426	NOTDEG	POSLFC
EPS15L1	0.0898998	7.31524	0.649856	0.520582	0.762909	0.642448	NOTDEG	POSLFC
MCOLN1	0.089912	3.46871	0.208749	0.836203	0.932638	0.206753	NOTDEG	POSLFC
YY1AP1	0.089958	5.83294	0.485898	0.630457	0.830876	0.481084	NOTDEG	POSLFC
OXSR1	0.0902049	5.92714	0.955717	0.346609	0.635202	0.941187	NOTDEG	POSLFC
TMEM223	0.0902449	3.45847	0.385572	0.703206	0.870358	0.380997	NOTDEG	POSLFC
RHBDD3	0.0904524	4.50769	0.392137	0.698373	0.868202	0.387517	NOTDEG	POSLFC
C17orf100	0.0904925	1.78471	0.145881	0.88496	0.95408	0.144684	NOTDEG	POSLFC
PAK2	0.0905395	6.11603	0.54974	0.586437	0.802815	0.544007	NOTDEG	POSLFC
HADHB	0.0906004	5.16397	0.443857	0.660228	0.847104	0.439598	NOTDEG	POSLFC
MAPK8IP1	0.0906086	4.70436	0.308046	0.760257	0.89898	0.305144	NOTDEG	POSLFC
SART3	0.0906244	5.18183	0.405949	0.687569	0.86182	0.402157	NOTDEG	POSLFC
RAB34	0.0906454	-0.621495	0.104828	0.917293	0.966964	0.103844	NOTDEG	POSLFC
LINC01550	0.090777	0.866377	0.150456	0.881748	0.95314	0.148754	NOTDEG	POSLFC
LRRC57	0.0909011	2.89569	0.344495	0.732801	0.885437	0.341403	NOTDEG	POSLFC
AL049775.1	0.0909052	2.28668	0.260415	0.796266	0.915771	0.258183	NOTDEG	POSLFC
NAPEPLD	0.0910153	5.7613	0.278094	0.782787	0.910278	0.275689	NOTDEG	POSLFC
TMEM117	0.0910253	7.70138	0.377848	0.708118	0.872536	0.374384	NOTDEG	POSLFC
FCF1	0.0911427	3.5607	0.362521	0.719423	0.878429	0.35923	NOTDEG	POSLFC
DCTN5	0.0911539	4.92455	0.494148	0.624686	0.827382	0.489221	NOTDEG	POSLFC
WDR86	0.0912325	1.06016	0.12065	0.904747	0.961532	0.119667	NOTDEG	POSLFC
AL121999.1	0.0912498	-1.14584	0.0961816	0.924189	0.970588	0.0951588	NOTDEG	POSLFC
SUCLG1	0.0912925	5.2107	0.44621	0.658547	0.846259	0.44192	NOTDEG	POSLFC
DNAJC21	0.0913422	4.44088	0.595347	0.555933	0.78438	0.588893	NOTDEG	POSLFC
KIAA1549	0.0915072	6.22691	0.534629	0.59672	0.809558	0.529123	NOTDEG	POSLFC
DDI2	0.0915487	5.2776	0.515774	0.609671	0.818193	0.510543	NOTDEG	POSLFC
CAMK2N2	0.0915543	2.99583	0.186359	0.853729	0.94086	0.184362	NOTDEG	POSLFC
ABL2	0.0917024	6.99727	0.620305	0.539591	0.773737	0.613432	NOTDEG	POSLFC
SCG5	0.0917438	5.73919	0.468857	0.642688	0.836868	0.463944	NOTDEG	POSLFC
SCOC	0.091779	4.45081	0.190715	0.850248	0.939607	0.188802	NOTDEG	POSLFC
RNGTT	0.0918552	7.03346	0.455015	0.652269	0.842136	0.450612	NOTDEG	POSLFC
HECW2	0.0918587	8.66326	0.361513	0.720168	0.878737	0.358234	NOTDEG	POSLFC
LMO4	0.0918591	5.30748	0.197607	0.844681	0.936828	0.19591	NOTDEG	POSLFC
TMEM18	0.0919078	3.05029	0.251892	0.802791	0.918282	0.249737	NOTDEG	POSLFC
AC005586.1	0.0919083	-1.00153	0.125251	0.901638	0.96076	0.123593	NOTDEG	POSLFC
DCLK2	0.0919808	7.92943	0.524553	0.603625	0.814705	0.519195	NOTDEG	POSLFC
THAP1	0.0919816	1.71426	0.22652	0.822368	0.926581	0.2245	NOTDEG	POSLFC
ZNF69	0.0920385	4.01978	0.343623	0.733594	0.885593	0.340348	NOTDEG	POSLFC
BACH1	0.0921281	6.44756	0.433422	0.668854	0.850975	0.427722	NOTDEG	POSLFC
NUCB1	0.0922234	4.70918	0.556492	0.583311	0.801385	0.548554	NOTDEG	POSLFC
RRP36	0.0922497	4.53147	0.547857	0.588144	0.804256	0.541527	NOTDEG	POSLFC
RANBP17	0.0924126	7.36987	0.260826	0.795951	0.915771	0.25859	NOTDEG	POSLFC
ZBED8	0.092464	2.88969	0.352659	0.726917	0.88229	0.349229	NOTDEG	POSLFC
SPARC	0.0925181	2.56704	0.205611	0.838698	0.933425	0.203559	NOTDEG	POSLFC
SUSD4	0.0925795	7.75912	0.52085	0.606172	0.816389	0.515545	NOTDEG	POSLFC
CFAP47	0.0926428	2.03545	0.170419	0.866354	0.946722	0.168291	NOTDEG	POSLFC
KCNAB3	0.0930279	5.00242	0.419548	0.678143	0.856322	0.414998	NOTDEG	POSLFC
CCDC61	0.0931144	4.12762	0.404284	0.689537	0.862284	0.399483	NOTDEG	POSLFC
GNG12-AS1	0.0931348	5.34488	0.252132	0.803034	0.918282	0.249422	NOTDEG	POSLFC
EZH1	0.093247	6.15834	0.60527	0.550601	0.781029	0.596859	NOTDEG	POSLFC
PRTG	0.0933565	3.47913	0.244423	0.808577	0.920922	0.242262	NOTDEG	POSLFC
COQ10B	0.0933754	3.58285	0.409851	0.684734	0.860496	0.406012	NOTDEG	POSLFC
MFAP3	0.0933891	5.24172	0.403055	0.689674	0.8624	0.399298	NOTDEG	POSLFC
TAF1D	0.0933981	5.82821	0.329532	0.744587	0.890807	0.325785	NOTDEG	POSLFC
GOLGA3	0.0934147	6.05332	0.514369	0.611594	0.819338	0.507799	NOTDEG	POSLFC
AL583827.1	0.0934201	0.890947	0.186194	0.853868	0.94096	0.184186	NOTDEG	POSLFC
MAP1A	0.0934525	5.84007	0.424477	0.67532	0.854572	0.418857	NOTDEG	POSLFC
LY6G5B	0.0935409	3.03646	0.232962	0.817322	0.924442	0.230991	NOTDEG	POSLFC
AL391834.3	0.0937323	-0.632413	0.122073	0.903629	0.96099	0.121078	NOTDEG	POSLFC
GABPA	0.093818	4.2963	0.399017	0.693015	0.864628	0.394766	NOTDEG	POSLFC
TMEM130	0.0938591	6.41114	0.386885	0.702592	0.869914	0.381824	NOTDEG	POSLFC
CCDC81	0.0939051	1.68656	0.210961	0.834385	0.931722	0.209081	NOTDEG	POSLFC
AC242988.2	0.0939661	0.409708	0.116895	0.907698	0.963261	0.115943	NOTDEG	POSLFC
CARHSP1	0.0939782	4.13581	0.319508	0.751484	0.893834	0.316683	NOTDEG	POSLFC
AFF4	0.0940713	7.1944	0.591827	0.558988	0.786365	0.584345	NOTDEG	POSLFC
AL078604.4	0.0941094	4.35787	0.370458	0.71381	0.87574	0.366744	NOTDEG	POSLFC
GRIK1-AS1	0.094117	0.383098	0.11734	0.907347	0.962993	0.116385	NOTDEG	POSLFC
XRN1	0.0941905	7.29769	0.63213	0.532668	0.769766	0.623939	NOTDEG	POSLFC
PIAS2	0.0941962	7.15972	0.580338	0.566489	0.790542	0.573229	NOTDEG	POSLFC
AC073343.2	0.0942504	4.58547	0.463482	0.646257	0.838648	0.458969	NOTDEG	POSLFC
AC068724.3	0.0942593	4.08669	0.436518	0.665486	0.849625	0.432351	NOTDEG	POSLFC
CMYA5	0.0944674	4.68662	0.424264	0.674303	0.853975	0.42025	NOTDEG	POSLFC
ITGA9-AS1	0.0944965	6.6125	0.446328	0.658463	0.846259	0.442037	NOTDEG	POSLFC
PPFIA1	0.0946945	6.65333	0.808251	0.427428	0.696264	0.7936	NOTDEG	POSLFC
LIX1L	0.0947003	3.8525	0.56799	0.575139	0.796003	0.5605	NOTDEG	POSLFC
DHX57	0.0947137	5.81745	0.500716	0.620108	0.824435	0.495697	NOTDEG	POSLFC
AC244636.3	0.0948347	1.72157	0.280188	0.781194	0.909531	0.277763	NOTDEG	POSLFC
BTN2A1	0.0948434	3.99111	0.389112	0.699923	0.868718	0.385424	NOTDEG	POSLFC
KLF3	0.0950499	4.87673	0.323317	0.749058	0.892877	0.319882	NOTDEG	POSLFC
ZNF821	0.0951271	5.78577	0.473268	0.640323	0.835752	0.467247	NOTDEG	POSLFC
LYSMD4	0.0951684	4.38165	0.405588	0.688467	0.861958	0.400936	NOTDEG	POSLFC
ARL6	0.0952924	4.68401	0.320158	0.751237	0.893803	0.317009	NOTDEG	POSLFC
ZNF786	0.0953485	4.8355	0.523446	0.605796	0.816234	0.516083	NOTDEG	POSLFC
ZNF699	0.0954238	3.27077	0.378408	0.709424	0.873413	0.372629	NOTDEG	POSLFC
SIMC1	0.0955101	6.5688	0.550021	0.586281	0.80277	0.544233	NOTDEG	POSLFC
UPF2	0.0955419	6.08222	0.739259	0.465311	0.723853	0.730129	NOTDEG	POSLFC
AL161714.1	0.0955436	0.790538	0.22753	0.821669	0.926264	0.225399	NOTDEG	POSLFC
PDXK	0.0955616	6.58683	0.604767	0.551058	0.781128	0.596175	NOTDEG	POSLFC
FAM133B	0.0957123	5.74397	0.322027	0.750057	0.893232	0.318564	NOTDEG	POSLFC
TRIM41	0.0957213	3.55478	0.607985	0.547626	0.779223	0.601321	NOTDEG	POSLFC
SLC25A40	0.0957264	4.6765	0.519286	0.608551	0.817515	0.512142	NOTDEG	POSLFC
ZNF528	0.0958728	5.04956	0.588508	0.562577	0.788676	0.579018	NOTDEG	POSLFC
EIF5B	0.0959127	5.76734	0.566594	0.57507	0.796003	0.560601	NOTDEG	POSLFC
PWWP3B	0.0959964	1.02774	0.140808	0.888933	0.955583	0.139655	NOTDEG	POSLFC
KDM7A	0.0960097	5.40289	0.543757	0.591059	0.806445	0.537302	NOTDEG	POSLFC
CS	0.0960137	4.94941	0.43504	0.666547	0.850206	0.430891	NOTDEG	POSLFC
SMNDC1	0.0960844	3.29419	0.313134	0.756346	0.89721	0.310283	NOTDEG	POSLFC
ZNF652	0.0960899	6.64607	0.515568	0.610371	0.818593	0.509544	NOTDEG	POSLFC
AF235103.3	0.0962486	3.84151	0.382647	0.704596	0.871407	0.379123	NOTDEG	POSLFC
ILDR2	0.0963281	4.23157	0.265715	0.792223	0.913946	0.263424	NOTDEG	POSLFC
FANCC	0.0963374	5.10409	0.403229	0.6904	0.862649	0.398312	NOTDEG	POSLFC
IL27RA	0.0965402	3.18439	0.265204	0.792752	0.91429	0.262738	NOTDEG	POSLFC
KHSRP	0.0966038	5.12117	0.541252	0.593593	0.807767	0.533637	NOTDEG	POSLFC
SERF1B	0.0966212	0.424182	0.176419	0.861113	0.944335	0.174958	NOTDEG	POSLFC
NUDCD2	0.0966793	2.80295	0.28854	0.774854	0.906021	0.286031	NOTDEG	POSLFC
SOCS2	0.0967463	2.85184	0.350045	0.728698	0.88329	0.346857	NOTDEG	POSLFC
PTOV1-AS1	0.0968638	1.88646	0.238832	0.812808	0.922243	0.236805	NOTDEG	POSLFC
RBM33	0.0969629	7.04577	0.645415	0.523779	0.764131	0.637531	NOTDEG	POSLFC
COG8	0.0970557	2.80857	0.209696	0.835277	0.931871	0.207938	NOTDEG	POSLFC
SYCE2	0.0970659	1.95854	0.273436	0.786757	0.911972	0.270525	NOTDEG	POSLFC
TRIM37	0.0971965	6.74001	0.596779	0.554989	0.78378	0.590301	NOTDEG	POSLFC
BFSP1	0.0972013	1.10092	0.158493	0.875097	0.949806	0.157188	NOTDEG	POSLFC
FAM162A	0.0972121	4.53547	0.481324	0.633812	0.832788	0.476368	NOTDEG	POSLFC
MKLN1-AS	0.0972806	1.81292	0.407322	0.688678	0.861958	0.40065	NOTDEG	POSLFC
ADARB2	0.0972916	12.9728	0.429793	0.670319	0.851728	0.42571	NOTDEG	POSLFC
AC092969.1	0.0972969	4.52371	0.226164	0.82269	0.926777	0.224086	NOTDEG	POSLFC
DHTKD1	0.0973785	5.57015	0.478349	0.636824	0.834075	0.472144	NOTDEG	POSLFC
QSOX2	0.0973948	4.46461	0.545079	0.5896	0.805237	0.539416	NOTDEG	POSLFC
EXD2	0.0975128	4.99384	0.514609	0.611018	0.819062	0.50862	NOTDEG	POSLFC
FRZB	0.0975657	2.05838	0.23741	0.814393	0.922771	0.234762	NOTDEG	POSLFC
TGIF1	0.0975694	-0.10303	0.125401	0.901019	0.960536	0.124374	NOTDEG	POSLFC
RNF168	0.0976065	5.60177	0.564022	0.577359	0.797246	0.557247	NOTDEG	POSLFC
NDFIP2	0.0977455	4.96432	0.350444	0.728811	0.883326	0.346708	NOTDEG	POSLFC
MED29	0.0977937	3.7223	0.699864	0.493617	0.743929	0.684567	NOTDEG	POSLFC
NDUFB6	0.0977994	4.52581	0.384433	0.703672	0.870483	0.380368	NOTDEG	POSLFC
GAD1	0.0978195	7.73245	0.45727	0.650677	0.84132	0.452822	NOTDEG	POSLFC
TSPAN11	0.0978406	3.45547	0.211466	0.834006	0.931479	0.209566	NOTDEG	POSLFC
ZHX1	0.0979563	4.97257	0.439684	0.663531	0.848231	0.435044	NOTDEG	POSLFC
AKAIN1	0.0980888	1.6186	0.215595	0.8311	0.93047	0.213291	NOTDEG	POSLFC
ZNF500	0.0981445	4.46691	0.405902	0.689253	0.862204	0.399869	NOTDEG	POSLFC
MTR	0.0981583	7.29381	0.845773	0.404161	0.679668	0.834213	NOTDEG	POSLFC
UBA6-AS1	0.0982131	8.05167	0.465103	0.645108	0.837932	0.460569	NOTDEG	POSLFC
TSC22D2	0.0982492	6.0765	0.415293	0.680788	0.857842	0.411388	NOTDEG	POSLFC
PAQR3	0.0982911	4.59754	0.430404	0.670285	0.851728	0.425756	NOTDEG	POSLFC
ZNF736	0.0983463	5.59798	0.483578	0.63243	0.831978	0.478309	NOTDEG	POSLFC
ZNF521	0.098386	4.8388	0.390192	0.699193	0.868443	0.38641	NOTDEG	POSLFC
RSBN1L	0.0984538	6.18237	0.70499	0.48608	0.738463	0.696557	NOTDEG	POSLFC
LINC01517	0.0985339	-0.0964148	0.12128	0.904454	0.961429	0.120037	NOTDEG	POSLFC
KCNIP1	0.0985542	9.11785	0.387738	0.70086	0.868974	0.38416	NOTDEG	POSLFC
GPR137C	0.0985842	7.72359	0.408998	0.685353	0.860668	0.405169	NOTDEG	POSLFC
ACAD10	0.0986132	5.39636	0.612735	0.545413	0.777559	0.604649	NOTDEG	POSLFC
KDM4B	0.0986489	7.60224	0.549719	0.586956	0.80319	0.543253	NOTDEG	POSLFC
SRPK2	0.0987993	8.54483	0.607068	0.548227	0.779541	0.60042	NOTDEG	POSLFC
AC137735.2	0.0988671	0.117811	0.141316	0.888535	0.955417	0.140158	NOTDEG	POSLFC
NRDC	0.0989601	6.69397	0.654619	0.517541	0.76078	0.647141	NOTDEG	POSLFC
PANTR1	0.0990116	7.7064	0.472877	0.639614	0.835308	0.468239	NOTDEG	POSLFC
HUNK	0.0990639	6.26589	0.446037	0.65867	0.846259	0.44175	NOTDEG	POSLFC
RAF1	0.0990928	6.35649	0.662732	0.513272	0.758153	0.653751	NOTDEG	POSLFC
WDR37	0.0992017	6.68857	0.438582	0.664006	0.8485	0.434389	NOTDEG	POSLFC
AL162586.1	0.0992414	2.08685	0.270066	0.788899	0.912739	0.26774	NOTDEG	POSLFC
CORO1C	0.0993306	6.01634	0.477301	0.636496	0.834026	0.472604	NOTDEG	POSLFC
AKIP1	0.0993541	2.98647	0.414128	0.682388	0.858898	0.409207	NOTDEG	POSLFC
RND3	0.0993996	3.22025	0.38153	0.706962	0.8723	0.37594	NOTDEG	POSLFC
STX1B	0.0994318	5.28719	0.408658	0.6856	0.860802	0.404833	NOTDEG	POSLFC
AC103974.1	0.0994723	1.99055	0.243961	0.808913	0.920935	0.241829	NOTDEG	POSLFC
RSPH14	0.0994779	2.3758	0.306183	0.761787	0.89956	0.303135	NOTDEG	POSLFC
USP13	0.0997422	6.57371	0.622719	0.538023	0.772993	0.615805	NOTDEG	POSLFC
GLS	0.0998839	7.93878	0.458678	0.650274	0.841141	0.453381	NOTDEG	POSLFC
LRRC58	0.0998872	4.75983	0.615522	0.543767	0.776448	0.607126	NOTDEG	POSLFC
AL035420.1	0.0999906	0.465769	0.132668	0.895313	0.9584	0.131584	NOTDEG	POSLFC
LIAS	0.099997	4.33875	0.41853	0.680461	0.857539	0.411835	NOTDEG	POSLFC
MEX3D	0.100013	1.65476	0.355971	0.724279	0.880776	0.352746	NOTDEG	POSLFC
EHMT1	0.100052	7.72461	0.667047	0.509691	0.755843	0.65932	NOTDEG	POSLFC
AC073270.2	0.100104	0.605157	0.16124	0.87328	0.948928	0.159494	NOTDEG	POSLFC
PURA	0.100133	6.25916	0.603841	0.551365	0.781171	0.595716	NOTDEG	POSLFC
NKTR	0.10014	7.76725	0.511338	0.613344	0.820381	0.505305	NOTDEG	POSLFC
C12orf4	0.100256	4.93804	0.553868	0.583643	0.801477	0.548072	NOTDEG	POSLFC
SAMD12	0.100284	9.32624	0.352512	0.72684	0.882283	0.349333	NOTDEG	POSLFC
LACTB2	0.100334	2.38377	0.340156	0.736591	0.886784	0.336371	NOTDEG	POSLFC
KCNN2	0.100393	6.80532	0.405442	0.687937	0.861929	0.401656	NOTDEG	POSLFC
OTULINL	0.100405	3.44985	0.329098	0.744369	0.890706	0.326073	NOTDEG	POSLFC
MAEA	0.100512	5.22399	0.478432	0.6357	0.833524	0.47372	NOTDEG	POSLFC
AFAP1	0.100528	7.25346	0.40039	0.691615	0.863504	0.396664	NOTDEG	POSLFC
ZNF576	0.100534	1.73452	0.230973	0.818853	0.925267	0.22902	NOTDEG	POSLFC
CYP4V2	0.100637	4.66586	0.291459	0.772641	0.905346	0.288922	NOTDEG	POSLFC
RGP1	0.100649	3.91106	0.682864	0.501841	0.749579	0.671596	NOTDEG	POSLFC
NUAK1	0.10068	6.20925	0.479449	0.634984	0.83341	0.474723	NOTDEG	POSLFC
MAP3K4	0.100932	6.49367	0.932968	0.361097	0.647558	0.913276	NOTDEG	POSLFC
AC005609.5	0.100934	2.74158	0.347336	0.730686	0.88404	0.344213	NOTDEG	POSLFC
AC132872.1	0.100953	1.83454	0.183793	0.85538	0.941834	0.182259	NOTDEG	POSLFC
TBC1D13	0.101102	4.35084	0.569565	0.575609	0.79646	0.55981	NOTDEG	POSLFC
TGDS	0.101147	2.77132	0.387162	0.701398	0.869105	0.383434	NOTDEG	POSLFC
CRHR1	0.101154	4.06219	0.337877	0.737963	0.887342	0.334553	NOTDEG	POSLFC
ARL17B	0.101172	5.89693	0.122995	0.903275	0.960956	0.121526	NOTDEG	POSLFC
CSNK2A1	0.101213	6.41087	0.751297	0.45814	0.719615	0.741913	NOTDEG	POSLFC
PFKP	0.101244	5.44148	0.432905	0.668817	0.850975	0.427772	NOTDEG	POSLFC
DGUOK	0.101291	4.66936	0.444309	0.659905	0.847014	0.440044	NOTDEG	POSLFC
SLC5A8	0.101528	4.69111	0.322532	0.749215	0.892877	0.319675	NOTDEG	POSLFC
AC124242.1	0.101575	1.06042	0.200804	0.842233	0.935116	0.199038	NOTDEG	POSLFC
ZNF853	0.101736	2.10143	0.22123	0.826689	0.928315	0.21895	NOTDEG	POSLFC
APC	0.102016	7.83003	0.529631	0.600141	0.811955	0.524198	NOTDEG	POSLFC
TRUB1	0.102047	4.18148	0.421048	0.676625	0.855179	0.417073	NOTDEG	POSLFC
PIAS1	0.102089	7.14832	0.436687	0.665365	0.849525	0.432518	NOTDEG	POSLFC
BRPF3	0.102214	4.33277	0.744869	0.464566	0.723231	0.731349	NOTDEG	POSLFC
ADGRL3	0.102287	9.75002	0.309456	0.759045	0.898576	0.306735	NOTDEG	POSLFC
SH2B1	0.10232	5.91369	0.812514	0.424953	0.694764	0.797857	NOTDEG	POSLFC
PSMD6	0.102328	3.23424	0.459849	0.649464	0.840644	0.454507	NOTDEG	POSLFC
HIST2H2AC	0.10238	-1.08562	0.106961	0.915783	0.966255	0.105747	NOTDEG	POSLFC
PHTF2	0.102399	6.4229	0.527637	0.601923	0.813358	0.521637	NOTDEG	POSLFC
MORF4L2	0.102488	6.01711	0.477687	0.63736	0.834095	0.471393	NOTDEG	POSLFC
TCF7L1	0.102564	1.19998	0.154208	0.878445	0.951653	0.152941	NOTDEG	POSLFC
EXT2	0.102603	6.5878	0.809248	0.42454	0.694483	0.798569	NOTDEG	POSLFC
BTBD7	0.102607	6.44792	0.495693	0.623607	0.826706	0.490745	NOTDEG	POSLFC
PHC3	0.102662	7.07365	0.615582	0.542664	0.776103	0.60879	NOTDEG	POSLFC
MALT1	0.102745	5.8422	0.733605	0.470383	0.727158	0.721856	NOTDEG	POSLFC
CMC4	0.10283	0.087928	0.1499	0.882246	0.95314	0.148122	NOTDEG	POSLFC
ABT1	0.102987	1.53702	0.271901	0.787501	0.912186	0.269557	NOTDEG	POSLFC
AP005671.1	0.103077	2.86129	0.430729	0.669646	0.851449	0.426634	NOTDEG	POSLFC
CHRNB4	0.103119	-0.600758	0.12544	0.901159	0.960536	0.124197	NOTDEG	POSLFC
USP10	0.103376	6.10729	0.808852	0.427464	0.696264	0.793539	NOTDEG	POSLFC
MIR548A1HG	0.103521	0.175615	0.127389	0.899455	0.959728	0.12635	NOTDEG	POSLFC
AL080317.1	0.103582	0.871135	0.229812	0.820035	0.925852	0.2275	NOTDEG	POSLFC
UQCC1	0.103644	6.30165	0.655205	0.517168	0.760583	0.647716	NOTDEG	POSLFC
TANC2	0.103695	8.39575	0.478327	0.635773	0.833524	0.473616	NOTDEG	POSLFC
EP300	0.103732	6.83969	0.911353	0.369142	0.654099	0.898081	NOTDEG	POSLFC
ANKRD44	0.10376	7.26154	0.587522	0.561877	0.788067	0.580055	NOTDEG	POSLFC
RUBCN	0.103824	6.46433	0.680541	0.501213	0.749111	0.672582	NOTDEG	POSLFC
ZNF679	0.103862	-1.11111	0.11419	0.910112	0.964166	0.112897	NOTDEG	POSLFC
CHCHD2	0.103922	3.85841	0.284825	0.777837	0.907692	0.282139	NOTDEG	POSLFC
SH3BP5	0.104027	5.96967	0.669041	0.50879	0.755093	0.660723	NOTDEG	POSLFC
TBL2	0.104048	3.1993	0.417467	0.679214	0.856903	0.413536	NOTDEG	POSLFC
PPL	0.104065	2.66626	0.223065	0.825369	0.928058	0.220645	NOTDEG	POSLFC
GAP43	0.104129	5.05963	0.337932	0.737692	0.887126	0.334911	NOTDEG	POSLFC
RAP1B	0.104134	5.40092	0.604912	0.549855	0.780684	0.597978	NOTDEG	POSLFC
RPF2	0.104137	4.13222	0.479184	0.636663	0.834072	0.47237	NOTDEG	POSLFC
TRIM25	0.104168	3.96872	0.444222	0.659968	0.84704	0.439957	NOTDEG	POSLFC
CLYBL	0.104237	5.14289	0.492042	0.626781	0.828456	0.486263	NOTDEG	POSLFC
AC104257.1	0.104364	-0.449904	0.134911	0.893554	0.957669	0.133808	NOTDEG	POSLFC
DIS3	0.104442	4.62632	0.666941	0.510556	0.756302	0.657972	NOTDEG	POSLFC
ANP32E	0.104551	3.30463	0.441891	0.66166	0.847541	0.437622	NOTDEG	POSLFC
CKAP2	0.104597	3.87868	0.355326	0.724752	0.881007	0.352115	NOTDEG	POSLFC
DFFB	0.104727	4.94944	0.647462	0.5221	0.763304	0.640111	NOTDEG	POSLFC
AC036214.1	0.104735	1.4623	0.244762	0.809117	0.920935	0.241565	NOTDEG	POSLFC
GBF1	0.104752	6.868	0.751757	0.458129	0.719615	0.741931	NOTDEG	POSLFC
HCCS	0.104887	1.29256	0.210028	0.835028	0.931862	0.208257	NOTDEG	POSLFC
AC009831.1	0.104898	-0.0136957	0.150403	0.881421	0.952985	0.149168	NOTDEG	POSLFC
DEXI	0.104952	2.22288	0.315433	0.75596	0.896888	0.310791	NOTDEG	POSLFC
GPR179	0.104984	1.00725	0.18282	0.85613	0.942413	0.181303	NOTDEG	POSLFC
SGIP1	0.105197	8.6154	0.47876	0.635469	0.833481	0.474044	NOTDEG	POSLFC
RAC1	0.105205	5.51908	0.369934	0.714698	0.876559	0.365554	NOTDEG	POSLFC
RRNAD1	0.105208	2.99306	0.33871	0.73712	0.886784	0.335669	NOTDEG	POSLFC
UBXN4	0.105287	6.47034	0.777446	0.444482	0.709189	0.764647	NOTDEG	POSLFC
ZNF589	0.105293	5.95489	0.587203	0.56132	0.787758	0.580881	NOTDEG	POSLFC
IL1RAPL1	0.105322	11.4916	0.26544	0.7928	0.91429	0.262676	NOTDEG	POSLFC
MLLT11	0.105351	3.96162	0.189295	0.851138	0.93985	0.187666	NOTDEG	POSLFC
AP002381.2	0.105419	3.25348	0.351252	0.727775	0.882627	0.348086	NOTDEG	POSLFC
AC084782.1	0.10544	0.863075	0.217666	0.829115	0.929532	0.215836	NOTDEG	POSLFC
AC011379.1	0.105526	0.386707	0.169698	0.866474	0.946722	0.168139	NOTDEG	POSLFC
KIF2A	0.105574	6.65361	0.663362	0.512002	0.757228	0.655724	NOTDEG	POSLFC
PTPRO	0.105617	8.34796	0.335517	0.739723	0.888145	0.33222	NOTDEG	POSLFC
JAG1	0.105627	3.89104	0.35475	0.725179	0.881215	0.351546	NOTDEG	POSLFC
SLC35E1	0.105699	4.50827	0.495033	0.624653	0.827382	0.489267	NOTDEG	POSLFC
PCOLCE	0.105744	0.543936	0.123552	0.902581	0.960895	0.122401	NOTDEG	POSLFC
AMFR	0.105775	4.99674	0.594888	0.556775	0.784891	0.587638	NOTDEG	POSLFC
AL731569.1	0.105811	1.1828	0.245915	0.807369	0.920361	0.243821	NOTDEG	POSLFC
DIRC3-AS1	0.105953	3.31013	0.322514	0.749228	0.892877	0.319657	NOTDEG	POSLFC
UBE2G2	0.1061	6.1157	0.579405	0.566529	0.790542	0.573171	NOTDEG	POSLFC
PIK3CB	0.106176	6.83839	0.514581	0.610495	0.818675	0.509367	NOTDEG	POSLFC
TNFAIP1	0.106255	2.95653	0.329377	0.744883	0.890885	0.325393	NOTDEG	POSLFC
NTAN1	0.106292	3.96172	0.591671	0.559836	0.786854	0.583086	NOTDEG	POSLFC
RGS12	0.106308	9.76879	0.34848	0.729835	0.883975	0.345345	NOTDEG	POSLFC
FBXO41	0.106317	5.13912	0.601106	0.552858	0.782253	0.593483	NOTDEG	POSLFC
SDHC	0.106367	5.75722	0.643887	0.526124	0.765188	0.633933	NOTDEG	POSLFC
LMBRD1	0.106424	6.94499	0.656746	0.51619	0.760053	0.649229	NOTDEG	POSLFC
CNGA4	0.106465	0.810362	0.252755	0.802126	0.918144	0.250597	NOTDEG	POSLFC
TIMM50	0.106492	3.81643	0.408735	0.685544	0.860797	0.40491	NOTDEG	POSLFC
VPS41	0.10655	6.57804	0.687172	0.498533	0.746873	0.676799	NOTDEG	POSLFC
FAM120AOS	0.106607	4.61551	0.537551	0.594725	0.808255	0.532001	NOTDEG	POSLFC
AC124016.1	0.106773	2.1628	0.303713	0.763376	0.90023	0.30105	NOTDEG	POSLFC
TDO2	0.106798	3.12756	0.268476	0.790437	0.913351	0.265743	NOTDEG	POSLFC
PMF1	0.10693	4.39464	0.580956	0.566766	0.790594	0.572821	NOTDEG	POSLFC
BACH1-IT2	0.107081	-0.948158	0.123828	0.902251	0.960895	0.122818	NOTDEG	POSLFC
TNFSF4	0.107126	2.07575	0.348576	0.72978	0.883975	0.345418	NOTDEG	POSLFC
GPR89A	0.107167	4.13976	0.536132	0.596164	0.809222	0.529925	NOTDEG	POSLFC
ARGLU1	0.107191	7.60165	0.442116	0.662812	0.847886	0.436034	NOTDEG	POSLFC
TBC1D23	0.107279	5.33546	0.682119	0.500563	0.748766	0.673605	NOTDEG	POSLFC
EGLN1	0.107327	5.95125	0.528693	0.601041	0.812837	0.522904	NOTDEG	POSLFC
MKX	0.107341	3.29403	0.272526	0.787501	0.912186	0.269557	NOTDEG	POSLFC
AC005072.1	0.107408	1.30214	0.277795	0.78354	0.910608	0.274709	NOTDEG	POSLFC
FARS2	0.107438	7.50523	0.476652	0.636952	0.834095	0.471964	NOTDEG	POSLFC
ARV1	0.107562	3.97179	0.732082	0.470785	0.727492	0.721203	NOTDEG	POSLFC
GFOD2	0.107656	5.28552	0.44354	0.6607	0.847148	0.438947	NOTDEG	POSLFC
ZFP91	0.107717	5.03593	0.644419	0.524044	0.764222	0.637125	NOTDEG	POSLFC
LINC00470	0.107718	0.0191913	0.126931	0.900327	0.960368	0.125249	NOTDEG	POSLFC
TRIM9	0.107774	8.42095	0.550968	0.585605	0.802683	0.545216	NOTDEG	POSLFC
PTRHD1	0.107933	0.00968011	0.131995	0.895846	0.95866	0.130911	NOTDEG	POSLFC
SHANK2	0.107941	8.77484	0.493352	0.625241	0.827541	0.488436	NOTDEG	POSLFC
STT3A	0.10795	3.72463	0.51233	0.612051	0.819472	0.507147	NOTDEG	POSLFC
ARL9	0.108169	2.84163	0.303529	0.763515	0.90029	0.300868	NOTDEG	POSLFC
MSL3	0.108174	3.21558	0.278799	0.782251	0.910119	0.276387	NOTDEG	POSLFC
TRIM58	0.108256	1.64441	0.299253	0.766843	0.901734	0.296507	NOTDEG	POSLFC
AC015712.2	0.108342	1.7445	0.290856	0.773099	0.905449	0.288324	NOTDEG	POSLFC
LINC01620	0.10836	-0.51081	0.140747	0.889211	0.95568	0.139302	NOTDEG	POSLFC
TMEM59	0.108397	5.25661	0.624056	0.537882	0.772979	0.616019	NOTDEG	POSLFC
WDR47	0.108425	5.80418	0.884252	0.383564	0.665074	0.871349	NOTDEG	POSLFC
ATP2A3	0.108482	1.02489	0.180002	0.858551	0.943368	0.17822	NOTDEG	POSLFC
CCDC66	0.10868	6.70422	0.688208	0.497222	0.746169	0.678867	NOTDEG	POSLFC
SMYD3	0.108724	9.64534	0.522794	0.604835	0.815527	0.517461	NOTDEG	POSLFC
AC121320.1	0.108764	0.512315	0.16792	0.868168	0.947057	0.165985	NOTDEG	POSLFC
APPBP2	0.10892	6.50799	0.538146	0.594319	0.808255	0.532587	NOTDEG	POSLFC
RALGPS1	0.108929	8.21255	0.575488	0.569116	0.792221	0.569354	NOTDEG	POSLFC
ATMIN	0.109002	4.31311	0.380706	0.706641	0.872178	0.376371	NOTDEG	POSLFC
RNF149	0.109066	6.36828	0.639573	0.527149	0.766054	0.632365	NOTDEG	POSLFC
CYLD	0.109104	5.84402	0.518987	0.607455	0.8169	0.513709	NOTDEG	POSLFC
PIK3CD	0.109143	4.29912	0.524776	0.605422	0.815882	0.516619	NOTDEG	POSLFC
PREPL	0.109211	7.52595	0.443365	0.661861	0.847541	0.437345	NOTDEG	POSLFC
CLCN5	0.109257	3.65205	0.54658	0.58858	0.804379	0.540894	NOTDEG	POSLFC
ZNF835	0.109267	2.14084	0.207267	0.837157	0.933088	0.205532	NOTDEG	POSLFC
IP6K1	0.109564	6.27348	0.649187	0.520998	0.763064	0.641807	NOTDEG	POSLFC
PNRC1	0.109613	3.36551	0.301553	0.765006	0.900681	0.298913	NOTDEG	POSLFC
IPO5	0.109742	5.51325	0.554842	0.58357	0.801477	0.548178	NOTDEG	POSLFC
TNPO2	0.109757	5.92883	0.78598	0.44009	0.706073	0.772041	NOTDEG	POSLFC
FAM204A	0.109872	5.32477	0.509715	0.614534	0.821078	0.503612	NOTDEG	POSLFC
VAX1	0.109908	1.96725	0.217708	0.829084	0.929532	0.215877	NOTDEG	POSLFC
GNS	0.109923	4.99725	0.587243	0.561294	0.787758	0.580921	NOTDEG	POSLFC
TFCP2	0.109923	6.98091	0.841494	0.406516	0.681535	0.83004	NOTDEG	POSLFC
ZNF781	0.109953	2.69293	0.347372	0.730682	0.88404	0.344219	NOTDEG	POSLFC
ZNF33A	0.109992	6.1537	0.510706	0.613175	0.820267	0.505547	NOTDEG	POSLFC
ZNF131	0.110004	6.97715	0.527653	0.601497	0.813174	0.522249	NOTDEG	POSLFC
TLR5	0.110061	2.24511	0.357416	0.723203	0.880283	0.354181	NOTDEG	POSLFC
HHIPL1	0.110069	4.40981	0.456787	0.651529	0.841708	0.451639	NOTDEG	POSLFC
AFTPH	0.110117	5.66159	0.776821	0.443152	0.708415	0.766881	NOTDEG	POSLFC
ACTR1A	0.110201	4.43518	0.608907	0.548171	0.779541	0.600503	NOTDEG	POSLFC
GOLGA8M	0.110264	0.711745	0.143559	0.886778	0.954809	0.142382	NOTDEG	POSLFC
AC126696.1	0.110466	0.853305	0.160224	0.873744	0.949125	0.158905	NOTDEG	POSLFC
ARHGAP12	0.110602	6.3364	0.531828	0.599763	0.81177	0.524742	NOTDEG	POSLFC
TACC2	0.110714	6.52293	0.700547	0.488811	0.740435	0.692202	NOTDEG	POSLFC
SPRYD3	0.110756	3.31821	0.312653	0.757416	0.897756	0.308876	NOTDEG	POSLFC
ECSIT	0.110821	5.4561	0.668514	0.510905	0.756426	0.657429	NOTDEG	POSLFC
PELI1	0.110992	4.7907	0.518407	0.607855	0.817158	0.513137	NOTDEG	POSLFC
EXTL1	0.111075	2.77825	0.225789	0.822847	0.926794	0.223884	NOTDEG	POSLFC
KLHDC2	0.111096	4.89224	0.400306	0.691801	0.863577	0.396413	NOTDEG	POSLFC
SLC24A3	0.111469	8.79644	0.380899	0.705876	0.871855	0.377401	NOTDEG	POSLFC
ZNF382	0.11148	5.44632	0.700674	0.488733	0.740435	0.692326	NOTDEG	POSLFC
AL133243.2	0.111599	2.19714	0.364689	0.718404	0.877895	0.360593	NOTDEG	POSLFC
RFX7	0.111699	7.46177	0.646069	0.522989	0.763701	0.638745	NOTDEG	POSLFC
MTF1	0.111701	4.54238	0.628458	0.535042	0.771046	0.620328	NOTDEG	POSLFC
C13orf46	0.111709	0.91066	0.202957	0.840495	0.93441	0.201261	NOTDEG	POSLFC
GPR153	0.11178	3.41955	0.322807	0.749322	0.892877	0.319534	NOTDEG	POSLFC
ZSCAN23	0.111943	3.52313	0.391162	0.698562	0.868202	0.387262	NOTDEG	POSLFC
PSMD10	0.111987	1.71265	0.221667	0.826111	0.928128	0.219692	NOTDEG	POSLFC
PRR12	0.112036	5.7237	0.580147	0.567672	0.791343	0.571483	NOTDEG	POSLFC
UGGT1	0.112042	5.63421	0.866992	0.394184	0.672615	0.852055	NOTDEG	POSLFC
AC091167.5	0.112058	-0.903476	0.148048	0.883731	0.953592	0.146241	NOTDEG	POSLFC
SEC22B	0.112163	3.81249	0.394699	0.695768	0.866575	0.39104	NOTDEG	POSLFC
AL139424.2	0.112174	2.38357	0.225376	0.823166	0.926895	0.223475	NOTDEG	POSLFC
CRIP2	0.112235	2.26297	0.228162	0.821019	0.925943	0.226235	NOTDEG	POSLFC
MMAB	0.112239	4.36917	0.489613	0.628547	0.829531	0.483773	NOTDEG	POSLFC
NFKB1	0.112247	6.12318	0.542355	0.591452	0.806645	0.536733	NOTDEG	POSLFC
CAMKMT	0.11225	6.96519	0.39233	0.697499	0.86782	0.388699	NOTDEG	POSLFC
ZC3HC1	0.11225	4.18579	0.609174	0.546848	0.778599	0.60249	NOTDEG	POSLFC
AC069287.1	0.112309	-0.468017	0.174894	0.862829	0.94532	0.172774	NOTDEG	POSLFC
UBE2T	0.112311	1.42304	0.288759	0.774882	0.906021	0.285995	NOTDEG	POSLFC
LINC02030	0.11236	-0.541042	0.159837	0.874506	0.949597	0.157938	NOTDEG	POSLFC
LINC00314	0.112371	0.179874	0.169271	0.86673	0.946722	0.167814	NOTDEG	POSLFC
SATB1	0.112443	3.85735	0.235094	0.815682	0.92365	0.233102	NOTDEG	POSLFC
DAGLA	0.112576	4.24353	0.530005	0.600916	0.812724	0.523084	NOTDEG	POSLFC
ASB2	0.112579	0.689584	0.171599	0.864868	0.946326	0.170181	NOTDEG	POSLFC
AC100793.3	0.112617	1.59927	0.266202	0.792062	0.913868	0.263634	NOTDEG	POSLFC
TRAPPC8	0.112633	6.20637	0.672598	0.50751	0.753991	0.66272	NOTDEG	POSLFC
GLOD4	0.112675	3.73052	0.33842	0.737406	0.887018	0.335291	NOTDEG	POSLFC
LINC01609	0.112698	1.35504	0.149132	0.882755	0.953177	0.147478	NOTDEG	POSLFC
SRD5A1	0.11272	4.45248	0.738851	0.465555	0.723853	0.72973	NOTDEG	POSLFC
AL035530.2	0.112787	5.64387	0.521318	0.606598	0.816586	0.514935	NOTDEG	POSLFC
THUMPD2	0.112801	5.00028	0.5448	0.59034	0.806001	0.538343	NOTDEG	POSLFC
ZMYND11	0.112812	7.37488	0.813716	0.422014	0.692498	0.802932	NOTDEG	POSLFC
PDE12	0.112924	3.56665	0.450399	0.655934	0.845103	0.445534	NOTDEG	POSLFC
AC010618.3	0.112969	4.47748	0.550365	0.586014	0.802683	0.544622	NOTDEG	POSLFC
TFE3	0.113035	2.96202	0.393327	0.696983	0.867562	0.389397	NOTDEG	POSLFC
MPHOSPH10	0.113042	4.02347	0.493446	0.625175	0.827541	0.488529	NOTDEG	POSLFC
PRAF2	0.113108	2.60901	0.349822	0.72917	0.883659	0.34623	NOTDEG	POSLFC
IGSF9B	0.113169	6.0153	0.484504	0.631676	0.831593	0.47937	NOTDEG	POSLFC
PPP2R5D	0.113278	4.75131	0.549838	0.58637	0.802815	0.544103	NOTDEG	POSLFC
NEIL2	0.113307	2.86644	0.414071	0.681684	0.85853	0.410167	NOTDEG	POSLFC
DMXL2	0.113323	7.03779	0.687024	0.49814	0.746734	0.67742	NOTDEG	POSLFC
LRRC4C	0.113374	10.0933	0.315376	0.754589	0.895838	0.312594	NOTDEG	POSLFC
CTDSPL	0.113397	7.28785	0.692537	0.493756	0.743945	0.684348	NOTDEG	POSLFC
VWA8	0.113504	7.69839	0.44366	0.66037	0.84714	0.439402	NOTDEG	POSLFC
NCK2	0.113517	5.61899	0.591676	0.558358	0.785884	0.585281	NOTDEG	POSLFC
AKAP10	0.113539	6.1173	0.72194	0.476483	0.731793	0.711971	NOTDEG	POSLFC
TFAP4	0.113563	3.87742	0.440749	0.663297	0.848218	0.435366	NOTDEG	POSLFC
ZNF283	0.113618	4.48696	0.737884	0.466134	0.724161	0.728783	NOTDEG	POSLFC
AL157786.1	0.113654	1.82863	0.291336	0.773241	0.905449	0.288138	NOTDEG	POSLFC
AC106791.1	0.113661	5.3419	0.410238	0.684453	0.860252	0.406395	NOTDEG	POSLFC
CDKN2AIP	0.113673	2.24009	0.358922	0.722087	0.879525	0.355671	NOTDEG	POSLFC
PRKACB	0.113694	8.20923	0.389306	0.699712	0.868673	0.38571	NOTDEG	POSLFC
CLTB	0.113873	5.16536	0.506833	0.61638	0.82231	0.500987	NOTDEG	POSLFC
ALDH4A1	0.113935	1.39064	0.215388	0.831016	0.93047	0.213399	NOTDEG	POSLFC
GUCY1A1	0.113959	5.37085	0.508906	0.614421	0.821056	0.503773	NOTDEG	POSLFC
AC009126.1	0.113995	5.98446	0.740932	0.465881	0.724072	0.729198	NOTDEG	POSLFC
DNAJC7	0.114016	5.875	0.80399	0.430377	0.698403	0.788546	NOTDEG	POSLFC
AL139042.1	0.114018	1.69635	0.224594	0.823769	0.927194	0.2227	NOTDEG	POSLFC
METTL14-DT	0.114039	1.99245	0.38746	0.7012	0.869012	0.383701	NOTDEG	POSLFC
RGS8	0.114139	5.17287	0.422833	0.675336	0.854572	0.418836	NOTDEG	POSLFC
MOV10	0.114151	2.79659	0.341478	0.735047	0.885912	0.338419	NOTDEG	POSLFC
ASAP2	0.114179	6.18052	0.566599	0.575066	0.796003	0.560606	NOTDEG	POSLFC
EMSY	0.114192	6.30195	0.628913	0.534013	0.77052	0.621891	NOTDEG	POSLFC
SLC22A3	0.114519	5.48754	0.365455	0.717254	0.877612	0.362131	NOTDEG	POSLFC
MAPK1IP1L	0.114612	4.90984	0.454128	0.652901	0.842815	0.449736	NOTDEG	POSLFC
ZDHHC21	0.11465	7.24166	0.449315	0.657228	0.845504	0.443744	NOTDEG	POSLFC
CCDC13	0.114683	2.4176	0.353758	0.725928	0.88158	0.350548	NOTDEG	POSLFC
BTN3A2	0.114709	2.30425	0.325305	0.747135	0.892111	0.322419	NOTDEG	POSLFC
DYNLL2	0.114944	4.54519	0.255669	0.80058	0.917722	0.252597	NOTDEG	POSLFC
GAD2	0.114984	8.16233	0.389523	0.700561	0.868878	0.384563	NOTDEG	POSLFC
C1orf56	0.115002	0.86205	0.177812	0.860027	0.943904	0.176339	NOTDEG	POSLFC
DLAT	0.115147	4.4626	0.629982	0.533323	0.770111	0.622942	NOTDEG	POSLFC
DTX4	0.11526	4.29453	0.478869	0.635425	0.833481	0.474106	NOTDEG	POSLFC
VASN	0.115303	2.16646	0.289181	0.774368	0.906021	0.286666	NOTDEG	POSLFC
KHDRBS2-OT	0.115314	5.31936	0.390946	0.698511	0.868202	0.387331	NOTDEG	POSLFC
RDH12	0.115393	-0.50992	0.16698	0.868692	0.947057	0.16532	NOTDEG	POSLFC
STARD3NL	0.115431	4.1222	0.633948	0.530967	0.768473	0.626531	NOTDEG	POSLFC
ADAMTS2	0.115444	4.31957	0.303732	0.763364	0.90023	0.301066	NOTDEG	POSLFC
AL358790.1	0.115525	0.63997	0.192128	0.849196	0.939283	0.190145	NOTDEG	POSLFC
PRRT4	0.115559	3.6954	0.351907	0.727289	0.88236	0.348734	NOTDEG	POSLFC
LRRC37A	0.115713	2.05818	0.210312	0.835259	0.931871	0.207961	NOTDEG	POSLFC
SLC29A3	0.115826	2.83876	0.374893	0.710293	0.873741	0.371463	NOTDEG	POSLFC
KIAA1549L	0.115847	8.49995	0.542166	0.592159	0.807144	0.535711	NOTDEG	POSLFC
VWDE	0.115932	3.85964	0.354591	0.726866	0.882283	0.349298	NOTDEG	POSLFC
TM9SF2	0.11595	5.27337	0.606366	0.548687	0.779947	0.599729	NOTDEG	POSLFC
PLD3	0.116095	7.59352	0.87359	0.392077	0.671278	0.855856	NOTDEG	POSLFC
SH2B3	0.116143	4.46627	0.588685	0.561092	0.787718	0.581221	NOTDEG	POSLFC
THRAP3	0.116157	6.28884	1.03247	0.309857	0.605233	1.01552	NOTDEG	POSLFC
RUVBL1	0.116175	3.69957	0.563029	0.577917	0.797613	0.55643	NOTDEG	POSLFC
RECQL4	0.116238	1.85601	0.223742	0.825305	0.928058	0.220727	NOTDEG	POSLFC
USF2	0.116241	4.841	0.584541	0.56421	0.789838	0.576599	NOTDEG	POSLFC
KIF27	0.116267	4.91892	0.649786	0.521197	0.763076	0.641501	NOTDEG	POSLFC
ST3GAL6	0.116339	4.81459	0.270594	0.788633	0.912739	0.268086	NOTDEG	POSLFC
RARB	0.116368	6.61637	0.344686	0.732658	0.88532	0.341592	NOTDEG	POSLFC
AC012020.1	0.116405	1.92128	0.319995	0.751119	0.893768	0.317164	NOTDEG	POSLFC
SRSF7	0.116451	4.63874	0.274905	0.785419	0.911289	0.272263	NOTDEG	POSLFC
DHRS3	0.116534	3.4849	0.380107	0.706718	0.872219	0.376267	NOTDEG	POSLFC
CDHR2	0.116568	2.52931	0.340855	0.735512	0.886152	0.337802	NOTDEG	POSLFC
HPSE	0.116587	2.20263	0.275144	0.785031	0.911161	0.272769	NOTDEG	POSLFC
CBLB	0.116705	6.16101	0.449766	0.656008	0.845105	0.445431	NOTDEG	POSLFC
ZNF385B	0.116743	8.13774	0.317619	0.753301	0.894958	0.314289	NOTDEG	POSLFC
NREP	0.116885	4.60833	0.515764	0.609679	0.818193	0.510532	NOTDEG	POSLFC
SLC35E2A	0.116887	4.89085	0.536017	0.596671	0.809558	0.529193	NOTDEG	POSLFC
CKMT2-AS1	0.116989	5.61706	0.444662	0.659653	0.846802	0.440392	NOTDEG	POSLFC
RWDD3	0.117108	4.0322	0.470955	0.641501	0.836197	0.465602	NOTDEG	POSLFC
HMG20A	0.117131	5.82204	0.708831	0.483726	0.737053	0.700322	NOTDEG	POSLFC
CMC1	0.117164	5.51801	0.680484	0.502556	0.750013	0.670473	NOTDEG	POSLFC
FAM43B	0.117164	1.69887	0.21174	0.833822	0.931479	0.209803	NOTDEG	POSLFC
FLNB	0.117296	6.89881	0.73535	0.467699	0.725406	0.726228	NOTDEG	POSLFC
CFAP97	0.1173	4.25923	0.714132	0.480759	0.734698	0.705082	NOTDEG	POSLFC
TTC9B	0.117313	3.11029	0.214118	0.831857	0.930865	0.212321	NOTDEG	POSLFC
PCDHGB6	0.117439	2.52879	0.366829	0.716239	0.877213	0.363491	NOTDEG	POSLFC
WDR59	0.117711	6.81989	0.664886	0.51104	0.756489	0.657219	NOTDEG	POSLFC
AC002558.3	0.11776	2.48405	0.322204	0.749852	0.893129	0.318835	NOTDEG	POSLFC
LINC02742	0.117846	1.5877	0.162147	0.872455	0.948249	0.160541	NOTDEG	POSLFC
SDK1	0.117917	9.37408	0.337377	0.738107	0.887342	0.334362	NOTDEG	POSLFC
ABHD12	0.117988	6.53716	0.829418	0.414668	0.686581	0.815706	NOTDEG	POSLFC
CYHR1	0.118028	4.47616	0.15645	0.876693	0.950541	0.155163	NOTDEG	POSLFC
RAB9B	0.118103	4.26068	0.579312	0.566565	0.790542	0.573117	NOTDEG	POSLFC
ASNSD1	0.118295	3.10236	0.437355	0.665596	0.84971	0.4322	NOTDEG	POSLFC
ZNF92	0.118409	3.62313	0.471467	0.640608	0.835941	0.466848	NOTDEG	POSLFC
PLCZ1	0.118506	-0.658561	0.16805	0.868115	0.947057	0.166053	NOTDEG	POSLFC
AL845331.2	0.118536	0.810991	0.17815	0.859985	0.943904	0.176394	NOTDEG	POSLFC
ZDHHC3	0.118576	4.63738	0.620306	0.53959	0.773737	0.613433	NOTDEG	POSLFC
AC099535.2	0.118634	-0.933472	0.138384	0.890948	0.956702	0.137105	NOTDEG	POSLFC
ANKS6	0.118657	6.31043	0.516911	0.608892	0.817601	0.511655	NOTDEG	POSLFC
DUSP26	0.118677	4.07563	0.537084	0.596188	0.809222	0.52989	NOTDEG	POSLFC
AC068790.9	0.118692	1.30188	0.259204	0.797498	0.916519	0.256586	NOTDEG	POSLFC
G3BP1	0.11891	5.45336	0.621763	0.539849	0.773907	0.613041	NOTDEG	POSLFC
CRIM1-DT	0.11893	0.508398	0.189372	0.851244	0.939887	0.187532	NOTDEG	POSLFC
NUDT4	0.119123	3.60403	0.339627	0.736427	0.88671	0.336588	NOTDEG	POSLFC
PPP1R3B	0.119134	0.269072	0.206014	0.838127	0.933406	0.20429	NOTDEG	POSLFC
GNL3L	0.119155	4.22334	0.581246	0.565668	0.790315	0.574443	NOTDEG	POSLFC
SALL1	0.11919	3.98918	0.488842	0.629057	0.829815	0.483054	NOTDEG	POSLFC
CDH13	0.119304	9.619	0.409074	0.685298	0.860668	0.405244	NOTDEG	POSLFC
ABHD2	0.119354	7.37956	0.697319	0.4908	0.741903	0.689037	NOTDEG	POSLFC
PCNP	0.119376	5.35969	0.558813	0.580304	0.799092	0.552941	NOTDEG	POSLFC
ZNF843	0.119377	1.54391	0.262174	0.794922	0.915439	0.259925	NOTDEG	POSLFC
PTPRA	0.11956	7.93988	0.8359	0.409608	0.68346	0.824583	NOTDEG	POSLFC
SLC43A2	0.119588	6.50113	0.573192	0.571223	0.793771	0.566252	NOTDEG	POSLFC
LMO7	0.11966	6.70515	0.593514	0.557661	0.785428	0.586319	NOTDEG	POSLFC
TMEM132B	0.119669	9.86393	0.353698	0.726341	0.881918	0.349997	NOTDEG	POSLFC
MYCBPAP	0.119716	1.7884	0.212037	0.833466	0.931331	0.210259	NOTDEG	POSLFC
ZNF551	0.119718	4.02872	0.629598	0.534594	0.771046	0.621009	NOTDEG	POSLFC
PARP12	0.119786	3.32978	0.383331	0.704459	0.871291	0.379309	NOTDEG	POSLFC
KRTCAP2	0.119791	2.04295	0.235739	0.815553	0.92361	0.233269	NOTDEG	POSLFC
ZNF124	0.119943	4.2438	0.401958	0.690473	0.862685	0.398213	NOTDEG	POSLFC
UBR7	0.119979	3.61625	0.661121	0.514955	0.759581	0.651142	NOTDEG	POSLFC
ELOVL6	0.120022	6.1175	0.501723	0.619407	0.824092	0.496691	NOTDEG	POSLFC
FAM186A	0.120068	0.613242	0.201836	0.841519	0.935052	0.199951	NOTDEG	POSLFC
ALDH1L1	0.120074	2.83973	0.295305	0.76973	0.90333	0.292728	NOTDEG	POSLFC
LRRC49	0.120091	6.40309	0.702809	0.487419	0.739296	0.694419	NOTDEG	POSLFC
PCDHGA7	0.120159	1.39168	0.220435	0.826978	0.928437	0.21858	NOTDEG	POSLFC
AC096576.6	0.12019	3.52089	0.309494	0.759017	0.898576	0.306772	NOTDEG	POSLFC
GTF2A1	0.120315	5.03725	0.659694	0.516331	0.760053	0.649011	NOTDEG	POSLFC
BCL7C	0.12035	6.03179	0.700783	0.489797	0.740957	0.690632	NOTDEG	POSLFC
STYX	0.120404	3.40869	0.633711	0.531899	0.769165	0.62511	NOTDEG	POSLFC
TCEAL4	0.120533	4.40025	0.384933	0.703888	0.870695	0.380078	NOTDEG	POSLFC
INTS6-AS1	0.120629	3.62939	0.440308	0.662889	0.847886	0.435927	NOTDEG	POSLFC
RAVER1	0.12064	3.54045	0.795257	0.435437	0.701801	0.779922	NOTDEG	POSLFC
USP42	0.120779	5.53181	0.873086	0.391415	0.671045	0.857055	NOTDEG	POSLFC
NAP1L4	0.120827	6.33173	1.0123	0.322899	0.616783	0.988519	NOTDEG	POSLFC
RAB11FIP4	0.120902	7.3835	0.757276	0.454603	0.717213	0.747764	NOTDEG	POSLFC
DGKE	0.121007	5.88267	0.687471	0.498311	0.746823	0.67715	NOTDEG	POSLFC
PHIP	0.121066	7.9	0.758364	0.45469	0.717293	0.747619	NOTDEG	POSLFC
LINC01358	0.121126	3.15952	0.269052	0.789723	0.9131	0.26667	NOTDEG	POSLFC
PIGQ	0.121228	4.3866	0.401595	0.691377	0.863376	0.396987	NOTDEG	POSLFC
PPP3CB	0.121314	7.08007	0.774741	0.444362	0.709189	0.764848	NOTDEG	POSLFC
SLC6A11	0.121314	5.62798	0.536019	0.59688	0.809643	0.528892	NOTDEG	POSLFC
C19orf57	0.121359	2.9768	0.295755	0.76945	0.903163	0.293095	NOTDEG	POSLFC
HACD2	0.121557	5.59343	0.615551	0.542983	0.776287	0.608308	NOTDEG	POSLFC
FBXL2	0.121628	6.71288	0.554022	0.583598	0.801477	0.548137	NOTDEG	POSLFC
ATP6V1H	0.121668	6.68581	0.655255	0.517137	0.760583	0.647765	NOTDEG	POSLFC
AC103974.2	0.121677	-1.20152	0.130901	0.8967	0.95882	0.129832	NOTDEG	POSLFC
AC004877.1	0.121693	-1.26333	0.122047	0.90365	0.96099	0.121052	NOTDEG	POSLFC
MAN1A2	0.121699	7.81908	0.594717	0.556367	0.784679	0.588246	NOTDEG	POSLFC
RNF7	0.121719	1.91974	0.274419	0.785583	0.911317	0.272051	NOTDEG	POSLFC
FBXO32	0.121779	5.24569	0.467643	0.643311	0.837196	0.463075	NOTDEG	POSLFC
CAST	0.121857	5.75557	0.716913	0.479262	0.733666	0.70749	NOTDEG	POSLFC
HNMT	0.121885	4.04012	0.543829	0.59045	0.806005	0.538185	NOTDEG	POSLFC
SH3BGRL	0.121916	6.7222	0.748012	0.460901	0.721241	0.737364	NOTDEG	POSLFC
KIF3A	0.122077	7.04829	0.593977	0.556837	0.784891	0.587546	NOTDEG	POSLFC
AHDC1	0.122133	6.4868	0.720286	0.477823	0.732643	0.709808	NOTDEG	POSLFC
AC108449.2	0.122213	0.271012	0.185467	0.854071	0.940993	0.183927	NOTDEG	POSLFC
DOC2A	0.122342	4.49247	0.27038	0.788773	0.912739	0.267904	NOTDEG	POSLFC
CHRNA7	0.122413	6.80204	0.282126	0.779722	0.908434	0.279682	NOTDEG	POSLFC
JPT2	0.12258	4.28378	0.532896	0.597905	0.810494	0.527415	NOTDEG	POSLFC
SLC25A51	0.122625	4.75853	0.829376	0.413233	0.685649	0.818218	NOTDEG	POSLFC
EFCAB7	0.122817	4.9698	0.604797	0.55044	0.780913	0.597101	NOTDEG	POSLFC
LRATD1	0.122861	2.74444	0.284971	0.77789	0.9077	0.28207	NOTDEG	POSLFC
UBFD1	0.122918	3.74577	0.229082	0.82031	0.925891	0.227147	NOTDEG	POSLFC
EPHX4	0.122979	3.65927	0.345342	0.73217	0.885139	0.342241	NOTDEG	POSLFC
OR9Q1	0.123116	-0.346878	0.151915	0.880238	0.952545	0.150667	NOTDEG	POSLFC
DPF2	0.123141	4.8638	0.637025	0.528785	0.767262	0.629861	NOTDEG	POSLFC
MYRIP	0.123172	9.21073	0.672912	0.505989	0.752797	0.665096	NOTDEG	POSLFC
GON4L	0.123238	6.20735	0.65044	0.520992	0.763064	0.641816	NOTDEG	POSLFC
RELL1	0.123322	3.04387	0.295593	0.769512	0.903182	0.293013	NOTDEG	POSLFC
TTC33	0.123345	4.97239	0.597765	0.554339	0.783333	0.591271	NOTDEG	POSLFC
BX284668.5	0.123353	-0.576507	0.126059	0.900606	0.960459	0.124896	NOTDEG	POSLFC
PROCA1	0.123355	1.2092	0.271602	0.788179	0.912739	0.268676	NOTDEG	POSLFC
DNM1P35	0.123359	2.06025	0.347881	0.730552	0.88404	0.344392	NOTDEG	POSLFC
PRDX3	0.123476	3.49093	0.326338	0.746362	0.89173	0.32344	NOTDEG	POSLFC
CDK5RAP2	0.123508	6.81467	0.691175	0.494737	0.744645	0.682795	NOTDEG	POSLFC
ZKSCAN2	0.12357	3.1436	0.506332	0.616523	0.822349	0.500784	NOTDEG	POSLFC
ANAPC4	0.123602	5.74517	0.581467	0.565616	0.790315	0.574521	NOTDEG	POSLFC
WDR64	0.123721	0.868059	0.191236	0.849905	0.939387	0.189239	NOTDEG	POSLFC
CNIH4	0.123737	3.53151	0.590525	0.55936	0.786486	0.583792	NOTDEG	POSLFC
C9orf78	0.12396	3.63194	0.532636	0.598577	0.811013	0.526448	NOTDEG	POSLFC
CYB5B	0.123981	5.08959	0.440411	0.662695	0.847886	0.436195	NOTDEG	POSLFC
PDSS1	0.123988	6.01355	0.698558	0.490389	0.741624	0.689691	NOTDEG	POSLFC
SREBF2-AS1	0.124062	0.998296	0.210129	0.835025	0.931862	0.208261	NOTDEG	POSLFC
ATXN1	0.124196	9.54558	0.579486	0.566449	0.790542	0.573289	NOTDEG	POSLFC
ITGB1BP1	0.124219	5.8079	0.933226	0.358285	0.645415	0.918637	NOTDEG	POSLFC
CLN6	0.124237	4.32305	0.54326	0.591335	0.806597	0.536903	NOTDEG	POSLFC
CCDC180	0.124242	5.74619	0.718265	0.478165	0.732729	0.709257	NOTDEG	POSLFC
AL031731.1	0.124264	-0.46152	0.144328	0.886176	0.9545	0.143145	NOTDEG	POSLFC
MEG8	0.124396	9.31954	0.722303	0.475522	0.731074	0.713523	NOTDEG	POSLFC
SCO2	0.124471	0.0387127	0.159779	0.874404	0.949579	0.158067	NOTDEG	POSLFC
NDFIP1	0.12467	6.85391	0.481401	0.633612	0.832631	0.476649	NOTDEG	POSLFC
POM121	0.124835	6.19007	0.813926	0.421896	0.692362	0.803137	NOTDEG	POSLFC
AL355916.1	0.124875	0.551994	0.167467	0.868091	0.947057	0.166084	NOTDEG	POSLFC
FAM167A	0.124915	3.21319	0.324319	0.749745	0.893091	0.318975	NOTDEG	POSLFC
TAF15	0.124918	7.21824	0.635172	0.530072	0.768163	0.627896	NOTDEG	POSLFC
SLC25A3	0.124999	4.52325	0.241945	0.810416	0.921405	0.239889	NOTDEG	POSLFC
JRK	0.125059	3.62181	0.750138	0.461459	0.721481	0.736447	NOTDEG	POSLFC
GALC	0.125063	4.54869	0.610877	0.54652	0.778387	0.602984	NOTDEG	POSLFC
KIF16B	0.12521	6.77063	0.792274	0.435546	0.70192	0.779736	NOTDEG	POSLFC
IKZF4	0.125262	4.82617	0.861922	0.398539	0.674953	0.844233	NOTDEG	POSLFC
AC097460.1	0.125374	2.63593	0.274519	0.785582	0.911317	0.272053	NOTDEG	POSLFC
MCF2L2	0.125455	8.04089	0.647097	0.522333	0.763304	0.639754	NOTDEG	POSLFC
YJU2	0.125511	3.37045	0.503201	0.61838	0.823138	0.498148	NOTDEG	POSLFC
LINC02550	0.125539	-0.411715	0.14181	0.888326	0.955359	0.140423	NOTDEG	POSLFC
SLIT1	0.125596	6.72726	0.478994	0.635606	0.833524	0.473852	NOTDEG	POSLFC
ZNF800	0.125602	5.23079	0.52554	0.603201	0.8143	0.519803	NOTDEG	POSLFC
SRSF5	0.125637	6.66051	0.277079	0.783766	0.910608	0.274414	NOTDEG	POSLFC
GGA3	0.125705	5.16766	0.710469	0.482724	0.736338	0.701927	NOTDEG	POSLFC
AASDH	0.125788	4.99545	0.591977	0.559007	0.786365	0.584317	NOTDEG	POSLFC
C5orf56	0.125833	6.06719	0.627899	0.534946	0.771046	0.620473	NOTDEG	POSLFC
IQCM	0.125848	0.287959	0.19679	0.845276	0.937065	0.195149	NOTDEG	POSLFC
SPIRE2	0.12598	5.82545	0.747852	0.460185	0.721114	0.738542	NOTDEG	POSLFC
NOS1AP	0.126011	7.38921	0.628676	0.534974	0.771046	0.620431	NOTDEG	POSLFC
IPO8	0.126087	5.09616	0.732941	0.470669	0.727428	0.72139	NOTDEG	POSLFC
TRPC1	0.1262	7.45892	0.522701	0.604898	0.815527	0.517369	NOTDEG	POSLFC
ZNF284	0.126286	2.01297	0.371163	0.713041	0.875211	0.367775	NOTDEG	POSLFC
FAM210A	0.126311	4.22707	0.663021	0.512848	0.757882	0.654409	NOTDEG	POSLFC
CALCOCO1	0.126339	5.3986	0.541274	0.592188	0.807144	0.535668	NOTDEG	POSLFC
COP1	0.126374	7.52822	0.513363	0.611337	0.819338	0.508166	NOTDEG	POSLFC
WASF2	0.126479	5.28092	0.590355	0.560609	0.787446	0.581937	NOTDEG	POSLFC
KCTD6	0.126546	4.17442	0.707081	0.485928	0.738403	0.6968	NOTDEG	POSLFC
NSG1	0.126698	4.19984	0.34746	0.731378	0.884644	0.343293	NOTDEG	POSLFC
PGM3	0.126886	4.97355	0.742287	0.463501	0.722719	0.733094	NOTDEG	POSLFC
EEF1A1	0.126898	4.42736	0.169118	0.866803	0.946722	0.167721	NOTDEG	POSLFC
CSGALNACT1	0.126938	7.06793	0.405811	0.687669	0.86182	0.40202	NOTDEG	POSLFC
PIGT	0.126962	3.37741	0.265399	0.792459	0.914111	0.263119	NOTDEG	POSLFC
TMEM163	0.127029	5.4232	0.357976	0.722787	0.879942	0.354736	NOTDEG	POSLFC
U52111.1	0.127124	1.54708	0.201189	0.842112	0.935052	0.199193	NOTDEG	POSLFC
SP3	0.12721	5.70121	0.94963	0.353087	0.641568	0.928617	NOTDEG	POSLFC
ATP7B	0.127223	4.79002	0.767952	0.449201	0.712929	0.756748	NOTDEG	POSLFC
USP43	0.127247	3.72836	0.337269	0.738441	0.887526	0.333919	NOTDEG	POSLFC
KDM5B	0.127322	6.04691	0.960882	0.344047	0.632513	0.9462	NOTDEG	POSLFC
MIER3	0.127376	3.95312	0.725502	0.475095	0.730922	0.714214	NOTDEG	POSLFC
PANK3	0.12748	5.69098	0.559333	0.58053	0.799092	0.55261	NOTDEG	POSLFC
FBXL19	0.127578	4.95706	0.60571	0.550155	0.780797	0.597528	NOTDEG	POSLFC
TTN	0.127821	5.66969	0.263689	0.793864	0.914709	0.261296	NOTDEG	POSLFC
FEZ2	0.127942	5.99159	0.814195	0.423574	0.69413	0.800236	NOTDEG	POSLFC
RABEP1	0.127991	7.34786	0.575602	0.569039	0.792194	0.569467	NOTDEG	POSLFC
MB21D2	0.128068	6.21238	0.443268	0.66065	0.84714	0.439016	NOTDEG	POSLFC
CHD2	0.128154	7.68673	0.752639	0.457344	0.719175	0.743227	NOTDEG	POSLFC
AL049869.2	0.128171	-0.307258	0.148539	0.88288	0.953177	0.14732	NOTDEG	POSLFC
AC019205.1	0.128311	6.26829	0.707475	0.485524	0.738302	0.697446	NOTDEG	POSLFC
AP003400.1	0.12839	1.67882	0.293259	0.771279	0.904445	0.290703	NOTDEG	POSLFC
POLRMT	0.128413	3.47777	0.396636	0.695154	0.866219	0.39187	NOTDEG	POSLFC
UBE2G1	0.128503	6.00649	0.551473	0.585263	0.802666	0.545713	NOTDEG	POSLFC
FGFR4	0.128623	1.33396	0.235599	0.815796	0.923678	0.232956	NOTDEG	POSLFC
SCMH1	0.128654	8.01398	0.500806	0.620045	0.824435	0.495787	NOTDEG	POSLFC
WWC1	0.128679	6.03398	0.728749	0.471625	0.728418	0.719837	NOTDEG	POSLFC
PKN1	0.128756	4.87419	0.809155	0.426952	0.69611	0.794418	NOTDEG	POSLFC
ZNF281	0.12878	3.41327	0.402807	0.689855	0.862414	0.399053	NOTDEG	POSLFC
AR	0.128852	2.82219	0.318169	0.75249	0.894373	0.315357	NOTDEG	POSLFC
PPIE	0.128979	5.23048	0.630083	0.533258	0.770111	0.623041	NOTDEG	POSLFC
CETN2	0.129054	1.47314	0.191845	0.849227	0.939283	0.190104	NOTDEG	POSLFC
CPAMD8	0.129154	0.892623	0.259753	0.79772	0.916519	0.256299	NOTDEG	POSLFC
ZFAND4	0.129177	4.82209	0.754731	0.458549	0.719616	0.741238	NOTDEG	POSLFC
APOL2	0.12919	3.30595	0.412248	0.682995	0.859134	0.40838	NOTDEG	POSLFC
SYT17	0.129314	6.24277	0.428087	0.671726	0.852449	0.42378	NOTDEG	POSLFC
SYT16	0.12935	8.1414	0.504275	0.617634	0.822812	0.499207	NOTDEG	POSLFC
AC091564.5	0.129427	1.14168	0.30977	0.759186	0.898644	0.30655	NOTDEG	POSLFC
MSRB2	0.129503	4.02961	0.810118	0.426521	0.696009	0.79516	NOTDEG	POSLFC
AC008264.2	0.129506	-0.802593	0.17021	0.865951	0.946589	0.168804	NOTDEG	POSLFC
PIR	0.129642	5.30848	0.589204	0.561062	0.787718	0.581265	NOTDEG	POSLFC
PRKAG2-AS1	0.129822	0.868527	0.191879	0.849089	0.939283	0.190281	NOTDEG	POSLFC
AL355053.1	0.129854	1.24338	0.221248	0.826512	0.928315	0.219177	NOTDEG	POSLFC
PEMT	0.129941	4.86129	0.584821	0.56354	0.78936	0.577591	NOTDEG	POSLFC
CTTNBP2NL	0.129972	4.88092	0.550172	0.586407	0.802815	0.54405	NOTDEG	POSLFC
APOO	0.129979	4.98544	0.634572	0.530826	0.768473	0.626746	NOTDEG	POSLFC
PARD6G	0.129984	3.91548	0.520262	0.606577	0.816586	0.514966	NOTDEG	POSLFC
GLRX2	0.129995	2.5068	0.348132	0.730151	0.88404	0.344925	NOTDEG	POSLFC
ABHD4	0.130099	1.44279	0.358733	0.722227	0.879641	0.355485	NOTDEG	POSLFC
CAND1	0.130114	6.06662	0.634151	0.531633	0.768893	0.625515	NOTDEG	POSLFC
ESYT2	0.130356	6.9467	0.862561	0.395003	0.672734	0.85058	NOTDEG	POSLFC
AC006064.2	0.130405	-0.623851	0.142009	0.887992	0.955199	0.140846	NOTDEG	POSLFC
CAHM	0.130577	1.51345	0.228551	0.820875	0.925943	0.22642	NOTDEG	POSLFC
B2M	0.13074	2.88	0.241725	0.810585	0.921544	0.239671	NOTDEG	POSLFC
AC007368.1	0.130812	7.91828	0.382725	0.705255	0.871804	0.378237	NOTDEG	POSLFC
SIAH2-AS1	0.130822	2.54858	0.323579	0.748472	0.892877	0.320655	NOTDEG	POSLFC
DNM2	0.13084	7.16407	0.778212	0.443749	0.708985	0.765878	NOTDEG	POSLFC
NDUFB1	0.130852	4.60932	0.541012	0.592366	0.807144	0.53541	NOTDEG	POSLFC
ATP2C1	0.130858	6.94958	0.583719	0.563633	0.789424	0.577454	NOTDEG	POSLFC
AL139246.5	0.130862	1.16839	0.236109	0.816372	0.923951	0.232214	NOTDEG	POSLFC
ZNF438	0.131086	6.26224	0.473882	0.638904	0.834932	0.469231	NOTDEG	POSLFC
PHF3	0.131109	6.98393	0.791266	0.434804	0.701702	0.780998	NOTDEG	POSLFC
MAFG-DT	0.131117	1.52862	0.268185	0.790334	0.913346	0.265877	NOTDEG	POSLFC
LINC02102	0.131126	2.12109	0.297564	0.768024	0.902572	0.294961	NOTDEG	POSLFC
RANBP2	0.131204	6.52128	0.928661	0.361061	0.647558	0.913346	NOTDEG	POSLFC
FCHO2	0.131351	5.85416	0.8369	0.409879	0.683642	0.824106	NOTDEG	POSLFC
R3HDM1	0.131358	8.35303	0.647596	0.522013	0.763304	0.640245	NOTDEG	POSLFC
CTNND1	0.131493	6.2135	0.843924	0.407209	0.681631	0.828814	NOTDEG	POSLFC
KCNK1	0.131521	5.06927	0.491052	0.626848	0.828456	0.486168	NOTDEG	POSLFC
VKORC1	0.131623	2.41946	0.245248	0.80817	0.920877	0.242788	NOTDEG	POSLFC
LTA4H	0.131652	4.05816	0.674438	0.505032	0.752015	0.666594	NOTDEG	POSLFC
ANO10	0.131739	7.07161	0.594087	0.556765	0.784891	0.587653	NOTDEG	POSLFC
MROH7	0.13175	5.01891	0.444694	0.66024	0.847104	0.439582	NOTDEG	POSLFC
KHDC1	0.131762	4.73357	0.525422	0.603446	0.814576	0.519451	NOTDEG	POSLFC
LINC01202	0.131806	1.01199	0.165468	0.86965	0.94746	0.164103	NOTDEG	POSLFC
FBXO44	0.131881	4.95735	0.364318	0.718094	0.877874	0.361007	NOTDEG	POSLFC
AL356740.3	0.131892	-0.0479058	0.205573	0.838468	0.933406	0.203853	NOTDEG	POSLFC
GAS8	0.131905	5.72938	0.454701	0.652492	0.842343	0.450302	NOTDEG	POSLFC
NDUFAF5	0.132025	5.15357	0.923988	0.364367	0.651042	0.907075	NOTDEG	POSLFC
OCEL1	0.132072	0.991863	0.240084	0.811845	0.921907	0.238046	NOTDEG	POSLFC
PIWIL2	0.132118	2.02717	0.262208	0.794962	0.915439	0.259873	NOTDEG	POSLFC
WWC2	0.132185	6.63897	0.927823	0.362766	0.649303	0.910107	NOTDEG	POSLFC
LINC02822	0.132313	4.46581	0.273506	0.786278	0.911746	0.271147	NOTDEG	POSLFC
AL589765.4	0.132429	-0.338926	0.156787	0.876429	0.950518	0.155497	NOTDEG	POSLFC
LINC01697	0.132537	1.28652	0.210096	0.835029	0.931862	0.208256	NOTDEG	POSLFC
UBE4A	0.132633	5.24407	0.564471	0.576495	0.797022	0.558511	NOTDEG	POSLFC
SRSF10	0.132748	5.50943	0.80085	0.429314	0.697574	0.790366	NOTDEG	POSLFC
DDIT3	0.132875	1.38339	0.299822	0.766316	0.901374	0.297197	NOTDEG	POSLFC
LIME1	0.132887	3.44428	0.213433	0.832386	0.930956	0.211642	NOTDEG	POSLFC
RADX	0.132907	2.85056	0.454037	0.65394	0.843823	0.448296	NOTDEG	POSLFC
NIPSNAP3B	0.13292	3.61589	0.539113	0.59366	0.807767	0.53354	NOTDEG	POSLFC
SCAPER	0.132965	8.58398	0.812516	0.424358	0.694462	0.798883	NOTDEG	POSLFC
CCDC6	0.132972	5.99807	0.708092	0.484755	0.738056	0.698676	NOTDEG	POSLFC
AL158825.2	0.133038	-0.28721	0.192296	0.84889	0.939268	0.190535	NOTDEG	POSLFC
SYN1	0.133055	5.63998	0.588078	0.562571	0.788676	0.579026	NOTDEG	POSLFC
SRCIN1	0.133086	7.22496	0.495485	0.624095	0.82699	0.490055	NOTDEG	POSLFC
SF3B3	0.133112	5.46716	0.739582	0.465118	0.723749	0.730446	NOTDEG	POSLFC
MEN1	0.133144	2.67863	0.360238	0.721508	0.879366	0.356444	NOTDEG	POSLFC
CUX1	0.133207	7.8181	0.833382	0.411858	0.684931	0.820628	NOTDEG	POSLFC
SHISA5	0.133232	3.74021	0.672915	0.508442	0.754633	0.661266	NOTDEG	POSLFC
NGLY1	0.133261	5.9792	0.678604	0.502424	0.750013	0.670681	NOTDEG	POSLFC
HCFC1R1	0.133368	3.10655	0.342612	0.734803	0.885895	0.338743	NOTDEG	POSLFC
PPM1K	0.133415	6.2752	0.769717	0.447294	0.711475	0.759934	NOTDEG	POSLFC
ADORA2B	0.133459	-0.0805603	0.177963	0.859922	0.943904	0.176473	NOTDEG	POSLFC
SMARCC1	0.133698	6.63937	0.921394	0.365774	0.652159	0.904418	NOTDEG	POSLFC
DHX36	0.133762	6.31164	0.915991	0.366743	0.65291	0.902591	NOTDEG	POSLFC
LINC01948	0.133806	2.44908	0.430919	0.669509	0.851441	0.426822	NOTDEG	POSLFC
CTPS1	0.133821	4.31464	0.722398	0.475952	0.731245	0.712828	NOTDEG	POSLFC
C3orf14	0.133899	3.83716	0.483871	0.631878	0.831774	0.479085	NOTDEG	POSLFC
DDX59	0.134156	3.74605	0.771157	0.446514	0.710974	0.76124	NOTDEG	POSLFC
ZNF202	0.134186	3.47484	0.506775	0.61631	0.82231	0.501087	NOTDEG	POSLFC
TDRD5	0.134243	1.38986	0.22875	0.821102	0.925943	0.226128	NOTDEG	POSLFC
MAVS	0.134267	5.64239	0.755567	0.455612	0.71794	0.746092	NOTDEG	POSLFC
LINC00299	0.13428	5.87712	0.533722	0.597341	0.80984	0.528229	NOTDEG	POSLFC
ZNF99	0.134399	0.210068	0.184384	0.854936	0.941527	0.182824	NOTDEG	POSLFC
POGK	0.134426	4.27622	0.747923	0.460143	0.721114	0.738611	NOTDEG	POSLFC
CPSF2	0.134477	4.63025	0.708038	0.485078	0.738116	0.698158	NOTDEG	POSLFC
UBL3	0.134499	6.19602	0.477904	0.636071	0.833736	0.473199	NOTDEG	POSLFC
GALNT7	0.134517	7.04865	0.565099	0.576073	0.796735	0.55913	NOTDEG	POSLFC
TRMT12	0.134578	3.15264	0.464786	0.645333	0.838002	0.460256	NOTDEG	POSLFC
KCNH1	0.1346	8.53083	0.564334	0.576588	0.797022	0.558376	NOTDEG	POSLFC
RPL23	0.134634	2.64923	0.26034	0.796408	0.915816	0.257998	NOTDEG	POSLFC
AC005062.1	0.134789	3.87277	0.425683	0.67328	0.853455	0.421651	NOTDEG	POSLFC
REV3L	0.134993	8.75941	0.705171	0.485969	0.738408	0.696734	NOTDEG	POSLFC
FUT10	0.134999	4.96809	0.734486	0.469071	0.726164	0.723992	NOTDEG	POSLFC
GCH1	0.135032	3.32973	0.49951	0.620947	0.825055	0.494509	NOTDEG	POSLFC
TRIM52	0.135084	4.17461	0.70448	0.486393	0.738559	0.696057	NOTDEG	POSLFC
WDR11-AS1	0.135141	6.11793	0.60703	0.548862	0.780026	0.599466	NOTDEG	POSLFC
ABHD14A	0.135148	3.33916	0.539501	0.594428	0.808255	0.532431	NOTDEG	POSLFC
FGD4	0.135179	6.17167	0.597098	0.554778	0.783671	0.590615	NOTDEG	POSLFC
ARFGAP3	0.135225	5.31424	0.701446	0.489132	0.740596	0.69169	NOTDEG	POSLFC
CCP110	0.135323	5.85267	0.472625	0.640261	0.835752	0.467333	NOTDEG	POSLFC
GTF2B	0.135353	4.72183	0.948825	0.351608	0.640373	0.931476	NOTDEG	POSLFC
ARHGEF7-AS2	0.135476	-0.149736	0.175933	0.861895	0.944853	0.173962	NOTDEG	POSLFC
BCL2	0.135548	7.18157	0.438964	0.66421	0.848548	0.434107	NOTDEG	POSLFC
NCAM1	0.135558	9.65921	0.861449	0.396504	0.673539	0.847881	NOTDEG	POSLFC
C20orf204	0.135618	1.7258	0.247848	0.806017	0.920025	0.245567	NOTDEG	POSLFC
AC011825.4	0.135702	-0.802593	0.148955	0.882554	0.95314	0.147732	NOTDEG	POSLFC
AL158055.1	0.135739	4.34827	0.557951	0.580885	0.799318	0.552092	NOTDEG	POSLFC
SCAF8	0.135772	7.09242	0.898143	0.376892	0.66015	0.883637	NOTDEG	POSLFC
TFB2M	0.135784	2.98745	0.446082	0.658638	0.846259	0.441794	NOTDEG	POSLFC
TLCD4	0.13589	4.50252	0.512751	0.612145	0.819472	0.507014	NOTDEG	POSLFC
DAD1	0.135926	2.79848	0.411042	0.68387	0.859905	0.407188	NOTDEG	POSLFC
CARNMT1-AS1	0.135964	2.10114	0.432069	0.668682	0.850975	0.427958	NOTDEG	POSLFC
KIF1C	0.13597	5.01066	0.644341	0.524669	0.76453	0.636165	NOTDEG	POSLFC
SNHG25	0.136042	3.52438	0.246317	0.80726	0.920361	0.243962	NOTDEG	POSLFC
AC005534.1	0.136074	0.250611	0.211852	0.833609	0.931419	0.210075	NOTDEG	POSLFC
SPRY2	0.136092	2.35648	0.298181	0.770511	0.903837	0.291707	NOTDEG	POSLFC
AL807757.2	0.136128	-0.552892	0.165347	0.870005	0.94746	0.163652	NOTDEG	POSLFC
RNF185	0.136291	5.093	0.902626	0.373685	0.657404	0.889592	NOTDEG	POSLFC
SHQ1	0.136293	3.99583	0.566549	0.5751	0.796003	0.560556	NOTDEG	POSLFC
HMCES	0.136381	4.0449	0.469882	0.641728	0.836197	0.465284	NOTDEG	POSLFC
PDE2A	0.136467	6.6517	0.642409	0.526142	0.765188	0.633907	NOTDEG	POSLFC
FKBP8	0.136562	5.10667	0.807986	0.428349	0.697128	0.79202	NOTDEG	POSLFC
MITD1	0.136603	3.73745	0.465165	0.645065	0.837932	0.460629	NOTDEG	POSLFC
PCID2	0.136759	5.15709	0.774403	0.444775	0.709343	0.764155	NOTDEG	POSLFC
RNF138	0.136913	4.94682	0.646982	0.522406	0.763304	0.639641	NOTDEG	POSLFC
THRA	0.136954	5.74188	0.863061	0.396017	0.673258	0.848756	NOTDEG	POSLFC
REEP2	0.137002	5.64757	0.515867	0.610294	0.818593	0.509654	NOTDEG	POSLFC
GREB1L	0.137042	6.98073	0.544231	0.590176	0.805856	0.538581	NOTDEG	POSLFC
LZTS3	0.137045	5.29095	0.494	0.625741	0.827801	0.487731	NOTDEG	POSLFC
SPTB	0.137078	5.74046	0.574497	0.569778	0.792791	0.568379	NOTDEG	POSLFC
SLF1	0.137197	5.52329	0.714737	0.481979	0.735707	0.703124	NOTDEG	POSLFC
GEMIN4	0.137259	1.50559	0.290001	0.774111	0.905982	0.287002	NOTDEG	POSLFC
PSAP	0.1373	6.25663	0.299539	0.766528	0.901512	0.296919	NOTDEG	POSLFC
VPS37B	0.137418	4.87921	0.765994	0.449473	0.712991	0.756294	NOTDEG	POSLFC
RAB6A	0.137707	7.28851	0.841853	0.40658	0.681535	0.829927	NOTDEG	POSLFC
NQO1	0.137888	1.43718	0.37116	0.713064	0.875211	0.367744	NOTDEG	POSLFC
CTNNAL1	0.138011	4.82896	0.469631	0.642612	0.836868	0.464051	NOTDEG	POSLFC
IFNLR1	0.138129	3.26604	0.459248	0.650285	0.841141	0.453366	NOTDEG	POSLFC
RAB29	0.138167	2.95734	0.607307	0.54807	0.779522	0.600654	NOTDEG	POSLFC
DCT	0.138169	1.86532	0.299107	0.766855	0.901734	0.296491	NOTDEG	POSLFC
MCTP2	0.138212	4.2841	0.388558	0.700799	0.868974	0.384242	NOTDEG	POSLFC
LRRC66	0.138253	2.04719	0.338911	0.737238	0.886871	0.335513	NOTDEG	POSLFC
PROX1-AS1	0.13826	6.749	0.440109	0.662915	0.847886	0.435892	NOTDEG	POSLFC
CUL4B	0.13827	4.934	0.842105	0.408941	0.683101	0.825759	NOTDEG	POSLFC
Z93930.2	0.138475	4.97839	0.575789	0.570212	0.793102	0.56774	NOTDEG	POSLFC
AK3	0.138487	5.96113	0.628555	0.535259	0.771101	0.619999	NOTDEG	POSLFC
MRPS33	0.138519	2.78659	0.65573	0.516836	0.760378	0.648231	NOTDEG	POSLFC
HSD17B13	0.138525	0.961365	0.271867	0.787906	0.912503	0.26903	NOTDEG	POSLFC
STX1A	0.13857	4.18482	0.257605	0.798488	0.917063	0.255305	NOTDEG	POSLFC
RNF10	0.138649	5.86648	1.11969	0.271447	0.567912	1.09974	NOTDEG	POSLFC
SLC6A15	0.138741	5.60305	0.54642	0.589504	0.805163	0.539555	NOTDEG	POSLFC
MAPT	0.138759	8.79975	1.07733	0.292924	0.589148	1.05173	NOTDEG	POSLFC
PEX19	0.13886	2.88384	0.477284	0.637031	0.834095	0.471854	NOTDEG	POSLFC
THOC5	0.139069	4.54878	0.809954	0.424141	0.694363	0.799258	NOTDEG	POSLFC
ATP2B1	0.139141	7.55106	0.650883	0.521302	0.763143	0.641339	NOTDEG	POSLFC
NTRK3	0.139152	9.17317	0.612017	0.545372	0.777559	0.60471	NOTDEG	POSLFC
TAMM41	0.13922	6.00159	1.00387	0.323212	0.616802	0.987879	NOTDEG	POSLFC
DCUN1D4	0.139242	6.88226	0.937144	0.357362	0.644804	0.920403	NOTDEG	POSLFC
ATXN7L3B	0.139275	3.90722	0.312375	0.757122	0.897597	0.309262	NOTDEG	POSLFC
P3H2-AS1	0.139316	3.07635	0.535853	0.595885	0.808985	0.530328	NOTDEG	POSLFC
SUDS3	0.139443	5.35889	0.875403	0.389009	0.669257	0.861417	NOTDEG	POSLFC
TAF3	0.139594	6.20797	0.581429	0.565155	0.790161	0.575201	NOTDEG	POSLFC
LAMC1	0.139657	5.17934	0.492338	0.626292	0.828107	0.486953	NOTDEG	POSLFC
SRP14-AS1	0.139795	1.97851	0.425565	0.681339	0.858316	0.410636	NOTDEG	POSLFC
BUB3	0.139956	2.86334	0.457647	0.650622	0.841311	0.452898	NOTDEG	POSLFC
FUT4	0.13997	1.38341	0.33869	0.737721	0.887126	0.334873	NOTDEG	POSLFC
ZNF460	0.139973	3.49979	0.594693	0.558042	0.785683	0.585752	NOTDEG	POSLFC
CMAS	0.139975	3.93616	0.539963	0.593081	0.807577	0.534377	NOTDEG	POSLFC
TMEM9B	0.139982	3.59035	0.423586	0.675438	0.854572	0.418697	NOTDEG	POSLFC
CEMIP	0.140017	4.48162	0.391354	0.698393	0.868202	0.38749	NOTDEG	POSLFC
CEP162	0.140045	5.03273	0.611594	0.546052	0.778064	0.603686	NOTDEG	POSLFC
ZC3HAV1L	0.140104	0.861764	0.225196	0.823305	0.926895	0.223297	NOTDEG	POSLFC
TSC22D1-AS1	0.140111	3.23484	0.595726	0.555684	0.78438	0.589265	NOTDEG	POSLFC
ARPC1A	0.140188	5.20208	0.765796	0.449589	0.71301	0.7561	NOTDEG	POSLFC
ZNF410	0.140256	4.87908	1.03694	0.310159	0.605461	1.01489	NOTDEG	POSLFC
MESTIT1	0.140295	-0.947431	0.171084	0.865583	0.946469	0.169271	NOTDEG	POSLFC
CNOT2	0.140341	6.73978	0.773168	0.446325	0.710883	0.761556	NOTDEG	POSLFC
AC005041.4	0.14035	0.477432	0.221515	0.826687	0.928315	0.218953	NOTDEG	POSLFC
GSK3A	0.140394	3.41181	0.525077	0.603938	0.814814	0.518746	NOTDEG	POSLFC
WDR17	0.140548	6.76928	0.624364	0.537614	0.772877	0.616425	NOTDEG	POSLFC
ABI1	0.140566	7.3551	0.596337	0.556067	0.784431	0.588693	NOTDEG	POSLFC
FAM160B1	0.140718	4.80897	0.795566	0.432334	0.700017	0.785203	NOTDEG	POSLFC
FANCI	0.140819	3.46272	0.548248	0.587449	0.803528	0.542537	NOTDEG	POSLFC
NCOR1	0.140833	7.73511	1.48888	0.149851	0.428687	1.44006	NOTDEG	POSLFC
STAT3	0.140974	6.04135	0.99389	0.327972	0.621112	0.978208	NOTDEG	POSLFC
ABCA5	0.141065	7.48494	1.00195	0.324126	0.617625	0.986014	NOTDEG	POSLFC
NMT1	0.141074	5.98442	0.999316	0.328784	0.621667	0.976566	NOTDEG	POSLFC
PCDH15	0.14125	7.75086	0.34822	0.730619	0.88404	0.344302	NOTDEG	POSLFC
TACC3	0.141279	2.86612	0.484714	0.631287	0.831304	0.479917	NOTDEG	POSLFC
C5orf49	0.141385	2.06047	0.382737	0.705674	0.871855	0.377673	NOTDEG	POSLFC
AC079772.1	0.141425	-0.268408	0.169518	0.866681	0.946722	0.167876	NOTDEG	POSLFC
MID2	0.141445	4.46895	0.578193	0.567476	0.791195	0.571773	NOTDEG	POSLFC
MIR222HG	0.141661	3.187	0.361068	0.720498	0.878773	0.357794	NOTDEG	POSLFC
UBTD2	0.141692	5.48006	0.79446	0.433104	0.700462	0.783892	NOTDEG	POSLFC
Z99572.1	0.1417	2.67147	0.494554	0.625	0.827503	0.488776	NOTDEG	POSLFC
RABGGTB	0.141888	3.3147	0.402811	0.689856	0.862414	0.39905	NOTDEG	POSLFC
GPR137B	0.14193	5.26401	0.759718	0.453237	0.715806	0.75003	NOTDEG	POSLFC
DAB1	0.142032	10.909	0.487498	0.629849	0.830414	0.481939	NOTDEG	POSLFC
GCAT	0.142079	2.94954	0.480593	0.634709	0.833407	0.47511	NOTDEG	POSLFC
CDS1	0.142217	5.16656	0.536881	0.595182	0.808532	0.531341	NOTDEG	POSLFC
TCAIM	0.142222	6.2301	0.622602	0.538099	0.772993	0.61569	NOTDEG	POSLFC
EPHA10	0.14237	5.41701	0.915031	0.368617	0.653877	0.899067	NOTDEG	POSLFC
KCNK3	0.142455	4.56637	0.585986	0.562732	0.78878	0.578788	NOTDEG	POSLFC
OSTN	0.14257	0.350715	0.189569	0.850892	0.939795	0.187981	NOTDEG	POSLFC
TMEM265	0.142703	2.84491	0.476714	0.637767	0.834123	0.470823	NOTDEG	POSLFC
PCYT1A	0.14274	5.75134	1.19165	0.245669	0.54245	1.16093	NOTDEG	POSLFC
ME1	0.142855	6.36709	0.705502	0.485766	0.738403	0.697059	NOTDEG	POSLFC
FREM2	0.142918	3.54949	0.34858	0.729761	0.883975	0.345444	NOTDEG	POSLFC
AC015871.7	0.142961	1.32698	0.300081	0.766311	0.901374	0.297204	NOTDEG	POSLFC
TMEM43	0.142973	4.34411	0.677084	0.503429	0.750768	0.669104	NOTDEG	POSLFC
HCFC1	0.142978	3.56558	0.518679	0.608781	0.817515	0.511814	NOTDEG	POSLFC
GTF2E2	0.143069	5.50109	0.775565	0.444704	0.709343	0.764274	NOTDEG	POSLFC
OAZ1	0.143151	4.27052	0.228909	0.820606	0.925943	0.226765	NOTDEG	POSLFC
GRM7	0.143157	9.61374	0.36387	0.718425	0.877895	0.360564	NOTDEG	POSLFC
SGF29	0.143176	3.57342	0.598882	0.553603	0.782704	0.59237	NOTDEG	POSLFC
CKLF	0.143227	4.03336	0.646108	0.524122	0.764222	0.637004	NOTDEG	POSLFC
MED17	0.14323	4.54545	0.973868	0.341717	0.630649	0.950779	NOTDEG	POSLFC
AC006213.3	0.143338	3.49854	0.550067	0.586215	0.80277	0.544329	NOTDEG	POSLFC
MYO15A	0.143406	3.08872	0.395978	0.695408	0.866344	0.391527	NOTDEG	POSLFC
AC005304.3	0.143489	-0.506677	0.177147	0.861026	0.944335	0.175069	NOTDEG	POSLFC
PTPN3	0.143566	3.87741	0.473846	0.63893	0.834932	0.469195	NOTDEG	POSLFC
GABRG1	0.14366	3.58317	0.375874	0.71018	0.873741	0.371615	NOTDEG	POSLFC
LINC01579	0.143816	-0.268701	0.163595	0.871333	0.947974	0.161965	NOTDEG	POSLFC
EMCN	0.143874	0.114916	0.205653	0.838407	0.933406	0.203932	NOTDEG	POSLFC
LINC00599	0.143905	8.0211	0.604556	0.550371	0.780913	0.597204	NOTDEG	POSLFC
PIP5K1C	0.143939	5.49705	0.855083	0.401004	0.676793	0.83983	NOTDEG	POSLFC
USP34	0.143999	8.37319	0.947725	0.351615	0.640373	0.931461	NOTDEG	POSLFC
TUBD1	0.14406	4.41995	0.672482	0.506259	0.752873	0.664674	NOTDEG	POSLFC
GALNTL6	0.144081	10.8316	0.260971	0.795841	0.915771	0.258734	NOTDEG	POSLFC
PRPF3	0.144158	5.47933	0.799085	0.43167	0.699408	0.786338	NOTDEG	POSLFC
GEMIN7-AS1	0.144249	3.51885	0.508603	0.614631	0.821153	0.503474	NOTDEG	POSLFC
LIMS1	0.144412	6.00798	0.728596	0.471717	0.728418	0.719688	NOTDEG	POSLFC
ANKRD35	0.144596	2.36503	0.329578	0.743935	0.890401	0.326647	NOTDEG	POSLFC
TIPARP	0.144607	3.12949	0.422401	0.675648	0.854679	0.418409	NOTDEG	POSLFC
OAT	0.144656	4.4184	0.576162	0.568955	0.792133	0.569591	NOTDEG	POSLFC
AL589740.1	0.144787	8.42646	0.297206	0.768327	0.902637	0.294564	NOTDEG	POSLFC
DPP10	0.144805	9.64417	0.30722	0.760731	0.898991	0.304521	NOTDEG	POSLFC
RCN2	0.144808	5.85044	0.556147	0.583418	0.801476	0.548399	NOTDEG	POSLFC
CLU	0.144853	6.21303	0.311841	0.757438	0.897756	0.308846	NOTDEG	POSLFC
ADAMTS19	0.144894	6.29868	0.471286	0.640736	0.835958	0.466669	NOTDEG	POSLFC
NUP153	0.144902	5.93041	0.914608	0.368895	0.65396	0.898546	NOTDEG	POSLFC
ACOT7	0.144971	6.48445	0.789214	0.436764	0.702671	0.77767	NOTDEG	POSLFC
MBD5	0.145007	9.05311	0.394665	0.695792	0.866575	0.391007	NOTDEG	POSLFC
ZNF487	0.145226	4.48985	0.651878	0.519284	0.762087	0.644449	NOTDEG	POSLFC
DUSP14	0.14525	2.33622	0.569791	0.572926	0.79507	0.563747	NOTDEG	POSLFC
AC012560.1	0.145408	0.810793	0.221505	0.826504	0.928315	0.219187	NOTDEG	POSLFC
ALG5	0.145589	4.58674	0.874103	0.388784	0.669163	0.861825	NOTDEG	POSLFC
C5orf22	0.145605	4.02218	0.931719	0.358682	0.645818	0.91788	NOTDEG	POSLFC
MIER1	0.145638	5.67028	0.853995	0.400472	0.676535	0.840779	NOTDEG	POSLFC
ALDH3A2	0.145652	5.07474	0.624735	0.537312	0.772669	0.616882	NOTDEG	POSLFC
RNF145	0.145767	5.97685	0.791524	0.436656	0.702671	0.777852	NOTDEG	POSLFC
P3H4	0.145869	3.421	0.592524	0.559149	0.786389	0.584106	NOTDEG	POSLFC
KIFC2	0.145973	6.18988	0.520687	0.608123	0.817406	0.512755	NOTDEG	POSLFC
NEK7	0.145998	5.18834	0.477056	0.636668	0.834072	0.472362	NOTDEG	POSLFC
AC009975.1	0.146005	2.14421	0.186638	0.853284	0.940686	0.18493	NOTDEG	POSLFC
WSCD2	0.146031	6.50215	0.485714	0.630585	0.830882	0.480903	NOTDEG	POSLFC
IL17RD	0.146052	1.69047	0.389392	0.699949	0.868718	0.385389	NOTDEG	POSLFC
PPP1R14C	0.146065	3.84252	0.643798	0.524441	0.764431	0.636514	NOTDEG	POSLFC
IL6R	0.146145	4.51942	0.793807	0.433342	0.700495	0.783485	NOTDEG	POSLFC
PBRM1	0.146203	6.89896	0.678349	0.502583	0.750013	0.670431	NOTDEG	POSLFC
CDC73	0.146253	6.48214	0.565265	0.575962	0.796694	0.559292	NOTDEG	POSLFC
ZNF329	0.146301	4.62631	0.923543	0.363265	0.649901	0.909161	NOTDEG	POSLFC
ST3GAL3	0.146477	7.28436	0.669024	0.508433	0.754633	0.661279	NOTDEG	POSLFC
GNAI2	0.146594	5.09523	0.656592	0.518534	0.761526	0.645607	NOTDEG	POSLFC
SLC16A14	0.146662	4.70581	0.837262	0.408854	0.683057	0.825912	NOTDEG	POSLFC
HLF	0.146736	6.0086	0.665669	0.510546	0.756302	0.657988	NOTDEG	POSLFC
PPP1R26	0.146744	2.44082	0.448077	0.657787	0.845915	0.442971	NOTDEG	POSLFC
PPP6R3	0.146841	7.491	0.908811	0.370461	0.654968	0.895609	NOTDEG	POSLFC
PDGFRL	0.146877	2.64633	0.434815	0.666726	0.850268	0.430646	NOTDEG	POSLFC
TMEM237	0.146892	3.69837	0.715179	0.480131	0.734251	0.706093	NOTDEG	POSLFC
TTC1	0.146948	5.64439	0.963734	0.342638	0.631418	0.948967	NOTDEG	POSLFC
ARMC2	0.146985	6.09752	0.814449	0.421601	0.692109	0.803648	NOTDEG	POSLFC
CWC27	0.147177	6.58113	0.801469	0.429823	0.69785	0.789494	NOTDEG	POSLFC
LINC01250	0.147262	6.42621	0.696411	0.491361	0.742275	0.688146	NOTDEG	POSLFC
TRA2B	0.147325	5.75073	0.931128	0.358984	0.646066	0.917302	NOTDEG	POSLFC
AL139815.1	0.14735	5.77974	0.59565	0.555733	0.78438	0.589191	NOTDEG	POSLFC
AC004917.1	0.14737	1.21102	0.294038	0.770689	0.903861	0.291474	NOTDEG	POSLFC
ZNF740	0.147462	3.56393	0.648735	0.521666	0.763262	0.640779	NOTDEG	POSLFC
HDHD2	0.147473	4.98957	0.64091	0.527174	0.766054	0.632326	NOTDEG	POSLFC
NT5C3A	0.147579	5.18948	0.708715	0.483797	0.737055	0.700209	NOTDEG	POSLFC
MIDN	0.14758	3.65381	0.543116	0.592274	0.807144	0.535544	NOTDEG	POSLFC
BRAT1	0.147719	4.37912	0.570995	0.573455	0.795242	0.562971	NOTDEG	POSLFC
SLFN11	0.147777	2.6866	0.555169	0.582763	0.801059	0.549353	NOTDEG	POSLFC
RAD51D	0.147846	5.36077	0.908114	0.372992	0.656656	0.890882	NOTDEG	POSLFC
GLB1L3	0.147858	4.5069	0.617116	0.541665	0.775183	0.610297	NOTDEG	POSLFC
RADIL	0.147941	4.34661	0.609441	0.546677	0.778471	0.602748	NOTDEG	POSLFC
AC007991.3	0.147968	0.418399	0.205091	0.839206	0.933603	0.202909	NOTDEG	POSLFC
CDRT4	0.147984	6.72632	0.65667	0.516686	0.760262	0.648463	NOTDEG	POSLFC
HNRNPD	0.148019	6.26281	0.82985	0.412969	0.685489	0.818681	NOTDEG	POSLFC
FRMD4A	0.148066	11.4518	0.672148	0.506468	0.753046	0.664347	NOTDEG	POSLFC
UFD1	0.148133	3.61999	0.617531	0.541604	0.775153	0.610389	NOTDEG	POSLFC
SNAPC5	0.148168	2.15053	0.473278	0.639392	0.835279	0.468549	NOTDEG	POSLFC
ZNF704	0.148213	7.41541	0.562227	0.578004	0.797613	0.556302	NOTDEG	POSLFC
SRRM1	0.148308	6.4753	0.561951	0.578708	0.7981	0.555273	NOTDEG	POSLFC
LINC00923	0.148387	6.05563	0.334129	0.740532	0.888573	0.331149	NOTDEG	POSLFC
AC116552.1	0.148397	3.14125	0.393431	0.696982	0.867562	0.389398	NOTDEG	POSLFC
MBNL1	0.14842	7.39575	0.55083	0.585702	0.802683	0.545075	NOTDEG	POSLFC
OSBPL3	0.148442	7.45996	0.479525	0.635651	0.833524	0.473789	NOTDEG	POSLFC
DEF6	0.148565	2.07186	0.333976	0.740646	0.888573	0.330997	NOTDEG	POSLFC
PFKFB4	0.148576	5.04194	0.825442	0.417712	0.688994	0.810397	NOTDEG	POSLFC
SYNC	0.148662	3.15346	0.402825	0.689849	0.862414	0.39906	NOTDEG	POSLFC
OLA1	0.148671	6.9949	0.629329	0.533745	0.770415	0.6223	NOTDEG	POSLFC
TNR	0.148689	8.50119	0.364017	0.718817	0.878088	0.36004	NOTDEG	POSLFC
TMPRSS11A	0.148692	0.536866	0.188377	0.851858	0.940064	0.186748	NOTDEG	POSLFC
ATP6V0C	0.148756	5.7414	0.213783	0.832472	0.930956	0.211532	NOTDEG	POSLFC
NRG2	0.148839	7.77588	0.807007	0.426932	0.69611	0.794452	NOTDEG	POSLFC
INTS9	0.14889	5.14931	0.786295	0.437664	0.703601	0.776144	NOTDEG	POSLFC
SLC25A16	0.148898	5.84902	0.824592	0.416822	0.688465	0.811946	NOTDEG	POSLFC
FIG4	0.149088	5.5465	0.989856	0.331663	0.623578	0.97077	NOTDEG	POSLFC
ZNF793	0.149145	5.06516	0.919207	0.365085	0.651731	0.905718	NOTDEG	POSLFC
QPCTL	0.149156	4.07023	0.614072	0.544725	0.777183	0.605684	NOTDEG	POSLFC
PRDX1	0.149314	3.35317	0.381657	0.70745	0.872456	0.375283	NOTDEG	POSLFC
HNRNPH1	0.149356	6.72053	0.825023	0.417955	0.68906	0.809975	NOTDEG	POSLFC
SH2B2	0.149387	3.76981	0.5327	0.598039	0.810564	0.527222	NOTDEG	POSLFC
GPATCH11	0.149407	3.54812	0.613997	0.543697	0.776448	0.607232	NOTDEG	POSLFC
LINC02177	0.149414	1.55	0.30167	0.764918	0.900681	0.299029	NOTDEG	POSLFC
PEX13	0.149433	4.51069	0.705545	0.486852	0.738949	0.695325	NOTDEG	POSLFC
AC103703.1	0.149495	1.45113	0.46907	0.645632	0.83817	0.459838	NOTDEG	POSLFC
EAF2	0.149573	3.51653	0.562089	0.578234	0.797725	0.555966	NOTDEG	POSLFC
ZNF732	0.149686	1.15483	0.230421	0.819285	0.925549	0.228465	NOTDEG	POSLFC
AC068279.2	0.14971	0.257771	0.195679	0.846157	0.937407	0.194024	NOTDEG	POSLFC
GLRB	0.149757	6.08439	0.69074	0.495586	0.74518	0.681452	NOTDEG	POSLFC
BICD1	0.149833	8.80153	0.678417	0.50254	0.750013	0.670498	NOTDEG	POSLFC
THSD4	0.149851	3.95838	0.312702	0.756795	0.897426	0.309693	NOTDEG	POSLFC
AC093206.1	0.149899	1.68764	0.324488	0.748461	0.892877	0.32067	NOTDEG	POSLFC
PICART1	0.150016	0.268965	0.236043	0.815177	0.923237	0.233753	NOTDEG	POSLFC
LINC00658	0.150204	2.30967	0.31729	0.753599	0.895149	0.313897	NOTDEG	POSLFC
CNPPD1	0.150282	1.77502	0.298245	0.767506	0.90223	0.295638	NOTDEG	POSLFC
ZC3H7A	0.150289	5.77822	0.959712	0.345816	0.634736	0.942736	NOTDEG	POSLFC
AIDA	0.150299	4.4217	0.749514	0.460222	0.721114	0.738481	NOTDEG	POSLFC
AC020978.7	0.150316	-0.387862	0.183067	0.856239	0.942413	0.181164	NOTDEG	POSLFC
AKT2	0.150448	5.9495	0.981888	0.337802	0.627343	0.958517	NOTDEG	POSLFC
AF131215.6	0.150535	3.46778	0.691266	0.494928	0.744801	0.682491	NOTDEG	POSLFC
FBXO3	0.150614	5.17974	0.858209	0.398371	0.674784	0.844535	NOTDEG	POSLFC
SNHG32	0.150639	1.85932	0.33676	0.738802	0.887665	0.33344	NOTDEG	POSLFC
PCDHB7	0.150674	0.977119	0.291544	0.773202	0.905449	0.288189	NOTDEG	POSLFC
OGA	0.150788	7.51797	1.16881	0.253734	0.550499	1.14133	NOTDEG	POSLFC
RAB11FIP5	0.150955	4.08364	0.588434	0.560987	0.787718	0.581376	NOTDEG	POSLFC
SCAF4	0.150961	5.38764	0.748475	0.460337	0.721114	0.738293	NOTDEG	POSLFC
PCMT1	0.150966	5.71915	0.76995	0.447157	0.711467	0.760163	NOTDEG	POSLFC
SETBP1	0.151039	8.75183	0.660672	0.514845	0.759489	0.651312	NOTDEG	POSLFC
HSPBP1	0.151247	3.37221	0.650407	0.521815	0.763304	0.64055	NOTDEG	POSLFC
MMP28	0.151276	4.05563	0.513817	0.611023	0.819062	0.508613	NOTDEG	POSLFC
PRKRA	0.15128	4.62877	0.801343	0.429635	0.697671	0.789817	NOTDEG	POSLFC
AC090945.1	0.151305	5.76167	0.992192	0.332159	0.623795	0.969774	NOTDEG	POSLFC
AC092118.1	0.15132	-1.33823	0.16803	0.86785	0.947057	0.16639	NOTDEG	POSLFC
C16orf46	0.151338	3.62697	0.481887	0.633271	0.832466	0.477128	NOTDEG	POSLFC
AC139019.1	0.151446	-0.669687	0.21163	0.834029	0.931479	0.209538	NOTDEG	POSLFC
GID8	0.151476	3.7326	0.498685	0.621522	0.825508	0.493695	NOTDEG	POSLFC
ZNF548	0.15157	3.12167	0.473814	0.639686	0.835308	0.468138	NOTDEG	POSLFC
LINC02141	0.151665	1.28237	0.229852	0.819996	0.925852	0.22755	NOTDEG	POSLFC
C20orf96	0.15176	2.85218	0.502857	0.619477	0.824092	0.496592	NOTDEG	POSLFC
RASA4B	0.151785	3.07952	0.377944	0.709029	0.873069	0.373161	NOTDEG	POSLFC
SH3RF3	0.151889	8.67974	0.511492	0.612631	0.819874	0.506322	NOTDEG	POSLFC
SLC4A10	0.151933	8.66307	0.712178	0.481681	0.735476	0.703602	NOTDEG	POSLFC
GABRB3	0.151945	8.7962	0.707212	0.484718	0.738056	0.698735	NOTDEG	POSLFC
RDH13	0.151957	4.88762	0.718347	0.477923	0.732643	0.709648	NOTDEG	POSLFC
NAA60	0.152013	3.67758	0.821594	0.418712	0.689514	0.808657	NOTDEG	POSLFC
ING4	0.152107	4.81404	0.742649	0.464199	0.723159	0.73195	NOTDEG	POSLFC
KCNJ12	0.152145	3.8037	0.63571	0.531577	0.768868	0.625601	NOTDEG	POSLFC
JMY	0.152228	5.80837	0.82979	0.413002	0.685489	0.818621	NOTDEG	POSLFC
TGOLN2	0.152311	5.09372	0.511563	0.613139	0.820267	0.505597	NOTDEG	POSLFC
AKAP7	0.152321	6.02349	0.821504	0.419733	0.690428	0.806884	NOTDEG	POSLFC
RASSF8	0.152365	5.93534	0.492672	0.626075	0.827994	0.487259	NOTDEG	POSLFC
ERN1	0.152398	3.62355	0.678729	0.502346	0.750005	0.670804	NOTDEG	POSLFC
POU2F2	0.152493	5.52283	0.649395	0.521444	0.763237	0.641121	NOTDEG	POSLFC
AC117395.1	0.152506	-0.385078	0.189275	0.851111	0.93985	0.187701	NOTDEG	POSLFC
AC008438.2	0.152591	2.49801	0.565487	0.576585	0.797022	0.558379	NOTDEG	POSLFC
GPBP1L1	0.152603	5.87623	0.828516	0.413712	0.685923	0.817379	NOTDEG	POSLFC
CRAT	0.152655	3.5768	0.58566	0.562999	0.789042	0.578393	NOTDEG	POSLFC
IPO7	0.152688	5.74811	0.976895	0.336671	0.626986	0.960763	NOTDEG	POSLFC
PDCD5	0.152694	4.25597	0.511587	0.612565	0.819843	0.506415	NOTDEG	POSLFC
SCRN1	0.152783	5.98396	0.825368	0.41751	0.688855	0.810749	NOTDEG	POSLFC
TMEM50B	0.152827	5.65825	1.0169	0.317808	0.612152	0.998973	NOTDEG	POSLFC
CNTN3	0.15297	7.5028	0.445152	0.659303	0.846628	0.440876	NOTDEG	POSLFC
RPL37A	0.152986	4.56401	0.381941	0.705714	0.871855	0.377618	NOTDEG	POSLFC
HTT	0.153026	7.18027	0.948694	0.350114	0.638652	0.934369	NOTDEG	POSLFC
MN1	0.15314	5.16235	0.622966	0.538128	0.772993	0.615646	NOTDEG	POSLFC
NPHP3-AS1	0.153159	1.66728	0.267266	0.7912	0.91357	0.264753	NOTDEG	POSLFC
SH3PXD2A	0.153178	7.7347	0.583928	0.563494	0.78936	0.57766	NOTDEG	POSLFC
MAP1LC3B	0.153196	4.54567	0.463545	0.646789	0.838866	0.458227	NOTDEG	POSLFC
PEX3	0.153259	5.82736	0.641277	0.526056	0.765188	0.634038	NOTDEG	POSLFC
CAPNS1	0.15327	3.56271	0.478845	0.635409	0.833481	0.474127	NOTDEG	POSLFC
SND1	0.153367	6.91591	0.71242	0.482074	0.735734	0.702971	NOTDEG	POSLFC
MAP1B	0.153436	8.5599	0.709282	0.485112	0.738116	0.698105	NOTDEG	POSLFC
C2CD5	0.153451	7.616	0.809544	0.42611	0.695641	0.795866	NOTDEG	POSLFC
SPICE1	0.153479	3.68006	0.530143	0.59992	0.81177	0.524515	NOTDEG	POSLFC
ABR	0.153528	8.15348	0.728971	0.472501	0.728941	0.718416	NOTDEG	POSLFC
ZNF653	0.15364	3.70724	0.60124	0.553146	0.782492	0.593052	NOTDEG	POSLFC
GALNT18	0.15366	8.57244	0.747505	0.4604	0.721114	0.738188	NOTDEG	POSLFC
CCDC136	0.15374	6.38145	0.840042	0.407317	0.681631	0.828624	NOTDEG	POSLFC
ZNF282	0.153754	4.3985	0.973873	0.340442	0.62948	0.953292	NOTDEG	POSLFC
EIF3M	0.153788	4.75997	0.752587	0.45759	0.719314	0.742822	NOTDEG	POSLFC
KCNMA1	0.153836	9.60576	0.62547	0.537055	0.772412	0.617272	NOTDEG	POSLFC
ARNT	0.153895	6.03059	1.17526	0.250952	0.547993	1.14804	NOTDEG	POSLFC
AC007780.1	0.153994	3.7226	0.607552	0.54886	0.780026	0.599469	NOTDEG	POSLFC
SHISA9	0.154004	9.3425	0.41632	0.680044	0.857415	0.412402	NOTDEG	POSLFC
KBTBD8	0.154016	1.24936	0.252618	0.80224	0.918221	0.250449	NOTDEG	POSLFC
MAP4K3-DT	0.154094	6.94191	0.694141	0.492763	0.743249	0.685921	NOTDEG	POSLFC
AC006213.4	0.154222	0.405749	0.238721	0.812893	0.922243	0.236696	NOTDEG	POSLFC
UGP2	0.154443	5.01639	0.630055	0.533276	0.770111	0.623014	NOTDEG	POSLFC
SPIRE1	0.154549	7.76207	0.933056	0.358002	0.645397	0.919179	NOTDEG	POSLFC
CAB39L	0.154552	5.30451	0.506644	0.615989	0.822128	0.501542	NOTDEG	POSLFC
IFT57	0.154553	3.67335	0.483635	0.632043	0.831855	0.478853	NOTDEG	POSLFC
AL031985.3	0.154725	0.634176	0.296017	0.769191	0.903095	0.293434	NOTDEG	POSLFC
FOXRED2	0.154816	4.03947	0.534205	0.597011	0.809672	0.528704	NOTDEG	POSLFC
A1BG-AS1	0.15482	3.52461	0.573834	0.570221	0.793102	0.567727	NOTDEG	POSLFC
PACSIN2	0.154853	6.62283	1.03154	0.310269	0.605461	1.01466	NOTDEG	POSLFC
GOLGA6L10	0.154944	1.33594	0.297998	0.768559	0.902697	0.29426	NOTDEG	POSLFC
AC009120.2	0.15502	6.94144	1.23069	0.231472	0.526833	1.19658	NOTDEG	POSLFC
PAQR9-AS1	0.155023	1.54743	0.347495	0.730568	0.88404	0.34437	NOTDEG	POSLFC
AC020656.1	0.155067	0.82258	0.278599	0.783129	0.910406	0.275244	NOTDEG	POSLFC
KRBOX4	0.15507	5.08121	1.00274	0.324094	0.617624	0.98608	NOTDEG	POSLFC
AC137770.1	0.155122	6.88297	0.433562	0.667608	0.850516	0.429433	NOTDEG	POSLFC
NECAB1	0.155187	7.13706	0.508194	0.614915	0.8214	0.503071	NOTDEG	POSLFC
ANKRD34A	0.155262	1.14795	0.317478	0.75301	0.894828	0.314674	NOTDEG	POSLFC
TLL2	0.15527	2.15886	0.298719	0.767147	0.901916	0.296108	NOTDEG	POSLFC
IFT20	0.155289	4.29531	0.529384	0.600566	0.812419	0.523587	NOTDEG	POSLFC
VAPA	0.155359	6.24374	0.711847	0.483289	0.736579	0.701023	NOTDEG	POSLFC
RASSF1	0.155416	2.81918	0.561682	0.578598	0.798055	0.555433	NOTDEG	POSLFC
ZNF512	0.155437	4.89479	0.878854	0.387538	0.668428	0.864091	NOTDEG	POSLFC
PDCD7	0.155507	5.5883	0.981042	0.338703	0.627979	0.956731	NOTDEG	POSLFC
FRMPD3	0.155632	5.64033	0.633434	0.531096	0.768473	0.626333	NOTDEG	POSLFC
DHRS4L2	0.155663	3.50532	0.500266	0.620421	0.82468	0.495254	NOTDEG	POSLFC
JMJD7	0.155694	3.33211	0.480458	0.634275	0.833061	0.475719	NOTDEG	POSLFC
AJAP1	0.155716	7.2049	0.794357	0.433027	0.700462	0.784022	NOTDEG	POSLFC
SCAMP4	0.155734	4.36365	0.870482	0.394066	0.672615	0.852267	NOTDEG	POSLFC
AC097662.1	0.155749	3.65949	0.695832	0.492744	0.743249	0.685951	NOTDEG	POSLFC
BROX	0.155864	3.9854	0.461606	0.647587	0.83921	0.457117	NOTDEG	POSLFC
AL512427.2	0.155884	0.723748	0.271041	0.789122	0.912808	0.26745	NOTDEG	POSLFC
EDEM3	0.155907	5.50422	0.728615	0.471706	0.728418	0.719706	NOTDEG	POSLFC
GTF2I	0.155942	8.27616	1.22449	0.231291	0.526803	1.19704	NOTDEG	POSLFC
NPR2	0.155968	3.28698	0.598766	0.553679	0.782704	0.592256	NOTDEG	POSLFC
MTMR3	0.155971	6.12187	0.900264	0.374921	0.658399	0.887294	NOTDEG	POSLFC
ATF7IP	0.155986	6.41092	0.741425	0.464833	0.723475	0.730912	NOTDEG	POSLFC
NDC1	0.156081	3.85023	0.613702	0.54389	0.7765	0.606941	NOTDEG	POSLFC
GNE	0.156328	4.98649	1.06048	0.299164	0.594728	1.03823	NOTDEG	POSLFC
PRKCH	0.156424	2.3731	0.303929	0.764133	0.90042	0.300058	NOTDEG	POSLFC
H2AFY2	0.15671	5.13208	0.895945	0.377689	0.660779	0.882162	NOTDEG	POSLFC
DCAF1	0.156769	5.28016	1.02361	0.31394	0.608788	1.00699	NOTDEG	POSLFC
ABCA7	0.156835	4.81104	0.594751	0.557614	0.785418	0.586389	NOTDEG	POSLFC
SLC25A14	0.156961	3.28833	0.87645	0.387527	0.668428	0.864111	NOTDEG	POSLFC
ELF2	0.156974	7.25538	0.866342	0.394662	0.672615	0.851193	NOTDEG	POSLFC
ARNT2	0.156974	8.93764	0.794029	0.433215	0.700462	0.783702	NOTDEG	POSLFC
GALNT10	0.156992	5.18236	0.597533	0.554877	0.783755	0.590468	NOTDEG	POSLFC
AC073476.3	0.157018	1.3752	0.392656	0.69841	0.868202	0.387468	NOTDEG	POSLFC
FADS3	0.157041	4.46108	0.354614	0.725471	0.881407	0.351157	NOTDEG	POSLFC
BCL2L11	0.15709	3.10349	0.736886	0.467957	0.725511	0.725808	NOTDEG	POSLFC
ASPM	0.157104	0.53908	0.201221	0.841994	0.935052	0.199344	NOTDEG	POSLFC
CA4	0.157183	2.46429	0.277911	0.782926	0.910385	0.275508	NOTDEG	POSLFC
EML6	0.157227	8.29394	0.567895	0.574197	0.79555	0.561881	NOTDEG	POSLFC
PSKH1	0.157383	4.27144	0.718087	0.478081	0.732683	0.709393	NOTDEG	POSLFC
AQP11	0.157392	3.3065	0.758959	0.453623	0.716236	0.749389	NOTDEG	POSLFC
AC023632.2	0.157545	2.63197	0.465181	0.645088	0.837932	0.460597	NOTDEG	POSLFC
HFE	0.157627	-0.461228	0.216107	0.83032	0.930251	0.214291	NOTDEG	POSLFC
GRIA2	0.157702	9.47135	0.916057	0.368171	0.653615	0.899904	NOTDEG	POSLFC
VSTM2A-OT1	0.157827	4.8218	0.598774	0.554687	0.783655	0.590751	NOTDEG	POSLFC
AC007785.3	0.157839	3.99222	0.706513	0.485215	0.738176	0.69794	NOTDEG	POSLFC
STX18	0.157949	6.01533	0.721966	0.475726	0.731102	0.713193	NOTDEG	POSLFC
UHMK1	0.157997	4.53963	0.69108	0.494699	0.744645	0.682855	NOTDEG	POSLFC
LINC02062	0.158042	6.02992	0.697698	0.494551	0.744628	0.683088	NOTDEG	POSLFC
SFTPD-AS1	0.158164	1.59573	0.45323	0.655222	0.844655	0.44652	NOTDEG	POSLFC
NR3C1	0.15823	7.08772	0.747156	0.460599	0.721114	0.73786	NOTDEG	POSLFC
GALNT16	0.158259	5.09983	0.804263	0.42737	0.696227	0.7937	NOTDEG	POSLFC
SNRK	0.158291	6.04093	0.704132	0.48796	0.739774	0.693557	NOTDEG	POSLFC
SHANK1	0.158381	6.77939	0.80993	0.424818	0.694719	0.798091	NOTDEG	POSLFC
AC009228.1	0.158432	3.44767	0.645265	0.52504	0.764623	0.635596	NOTDEG	POSLFC
EDEM1	0.158441	4.07096	0.735878	0.467337	0.72513	0.726819	NOTDEG	POSLFC
SKOR1	0.158469	1.39457	0.228438	0.820982	0.925943	0.226282	NOTDEG	POSLFC
AC132192.2	0.158503	0.722363	0.346027	0.73166	0.884876	0.342918	NOTDEG	POSLFC
AL008628.1	0.158861	1.2433	0.282644	0.779331	0.908263	0.280191	NOTDEG	POSLFC
PARP8	0.158946	6.89612	0.537122	0.595018	0.808365	0.531578	NOTDEG	POSLFC
NDUFS1	0.158947	6.57216	0.900086	0.375127	0.658585	0.886912	NOTDEG	POSLFC
KBTBD2	0.159011	4.04375	0.82975	0.414041	0.686121	0.816803	NOTDEG	POSLFC
CHD6	0.159042	7.6329	1.21154	0.234842	0.530813	1.18798	NOTDEG	POSLFC
AC005070.3	0.15907	1.29982	0.324036	0.748255	0.892877	0.320942	NOTDEG	POSLFC
FBXL3	0.159076	4.37745	1.01837	0.318365	0.61271	0.997824	NOTDEG	POSLFC
CEP41	0.159213	2.97096	0.624761	0.5367	0.772215	0.617811	NOTDEG	POSLFC
FBXO48	0.159247	0.851708	0.371518	0.712779	0.8751	0.368127	NOTDEG	POSLFC
RCN1	0.159261	2.57737	0.584615	0.56392	0.789643	0.577029	NOTDEG	POSLFC
DENND4C	0.159338	6.57421	0.914694	0.367413	0.653249	0.90133	NOTDEG	POSLFC
OGDH	0.159364	6.27698	0.962175	0.343407	0.631929	0.947454	NOTDEG	POSLFC
RNF4	0.159404	5.38965	0.950038	0.349456	0.637912	0.935646	NOTDEG	POSLFC
BX664727.3	0.159465	3.84239	0.655074	0.517252	0.760583	0.647587	NOTDEG	POSLFC
CARMIL1	0.159484	6.15324	0.592911	0.557542	0.785385	0.586496	NOTDEG	POSLFC
SNRK-AS1	0.159701	1.12685	0.309529	0.759001	0.898576	0.306792	NOTDEG	POSLFC
PLAA	0.159743	4.83865	1.05725	0.298566	0.594055	1.03951	NOTDEG	POSLFC
TRPS1	0.159753	6.5984	0.426166	0.672978	0.853256	0.422064	NOTDEG	POSLFC
IFI27L1	0.159766	2.58794	0.502838	0.618632	0.823306	0.49779	NOTDEG	POSLFC
RSF1	0.159775	7.33032	1.38151	0.176999	0.462481	1.35005	NOTDEG	POSLFC
MGAT1	0.15985	3.74315	0.591601	0.559611	0.786707	0.58342	NOTDEG	POSLFC
AC020741.1	0.159949	1.46489	0.309427	0.759583	0.89867	0.306029	NOTDEG	POSLFC
RCL1	0.159991	5.724	0.867414	0.392381	0.671354	0.855308	NOTDEG	POSLFC
NKIRAS1	0.160007	4.1514	0.863519	0.394763	0.672615	0.851011	NOTDEG	POSLFC
INPP5K	0.160082	3.65587	0.64714	0.522305	0.763304	0.639797	NOTDEG	POSLFC
C9orf129	0.1601	4.94391	0.871177	0.391612	0.671103	0.856698	NOTDEG	POSLFC
AC253576.2	0.160112	0.139833	0.238765	0.812948	0.922243	0.236624	NOTDEG	POSLFC
AC022903.1	0.160128	-0.41064	0.178428	0.859548	0.943904	0.176949	NOTDEG	POSLFC
RAC3	0.160163	2.85421	0.427635	0.672491	0.852969	0.422732	NOTDEG	POSLFC
IGSF3	0.160197	4.4699	0.543582	0.590923	0.806428	0.537499	NOTDEG	POSLFC
MEGF8	0.160218	5.83918	0.844359	0.406296	0.681495	0.830429	NOTDEG	POSLFC
GK	0.160242	4.43675	0.67607	0.504009	0.751176	0.668195	NOTDEG	POSLFC
CEBPZOS	0.160243	4.87591	0.962396	0.343298	0.631787	0.947669	NOTDEG	POSLFC
TOPORS	0.160331	3.65019	0.832658	0.411752	0.684839	0.820815	NOTDEG	POSLFC
AHCYL2	0.160399	6.64383	0.798053	0.430911	0.698865	0.787634	NOTDEG	POSLFC
ZCCHC2	0.160508	5.33591	0.761031	0.452389	0.715394	0.751438	NOTDEG	POSLFC
TENM1	0.160516	6.81032	0.73454	0.46814	0.725511	0.725508	NOTDEG	POSLFC
CCNB1IP1	0.16059	3.39673	0.506508	0.616124	0.822196	0.501351	NOTDEG	POSLFC
A2ML1-AS1	0.160659	2.61385	0.459317	0.650405	0.841141	0.4532	NOTDEG	POSLFC
ZNF207	0.160661	6.64424	0.859549	0.396636	0.673705	0.847644	NOTDEG	POSLFC
ZC3H3	0.160776	5.12871	0.548558	0.587238	0.803408	0.542843	NOTDEG	POSLFC
USP12	0.160853	5.08782	0.74677	0.460829	0.721241	0.737482	NOTDEG	POSLFC
IGF1	0.160864	6.54927	0.577933	0.567918	0.791534	0.57112	NOTDEG	POSLFC
ACTR3	0.160865	5.33884	1.00201	0.326833	0.61973	0.980512	NOTDEG	POSLFC
CSAD	0.160902	6.52695	0.819538	0.418736	0.689514	0.808616	NOTDEG	POSLFC
RBM39	0.160923	7.46592	1.00011	0.328058	0.621112	0.978033	NOTDEG	POSLFC
AC025159.1	0.160997	8.10422	0.572946	0.570814	0.793404	0.566853	NOTDEG	POSLFC
WIPI2	0.161064	4.9714	0.823333	0.416608	0.688284	0.812321	NOTDEG	POSLFC
DRICH1	0.161241	3.01136	0.476826	0.63683	0.834075	0.472135	NOTDEG	POSLFC
SLC25A46	0.16146	5.68828	0.756067	0.455745	0.717957	0.745871	NOTDEG	POSLFC
HEBP1	0.161532	2.25756	0.500732	0.620097	0.824435	0.495713	NOTDEG	POSLFC
ELOA	0.161542	4.0218	0.71427	0.480405	0.734462	0.705652	NOTDEG	POSLFC
NPTX1	0.161644	2.93245	0.282446	0.779479	0.908293	0.279998	NOTDEG	POSLFC
AL354733.2	0.161659	1.05057	0.310334	0.758384	0.898117	0.307604	NOTDEG	POSLFC
XPO7	0.161819	6.21993	1.06409	0.298757	0.594247	1.0391	NOTDEG	POSLFC
ITPR1-DT	0.161826	0.482936	0.279878	0.78143	0.90967	0.277456	NOTDEG	POSLFC
AL078459.1	0.161833	2.32693	0.409898	0.687034	0.86181	0.402884	NOTDEG	POSLFC
TMEM51-AS1	0.161921	3.69962	0.46847	0.643151	0.837162	0.463298	NOTDEG	POSLFC
TMC5	0.161926	2.41839	0.379698	0.707102	0.872342	0.375751	NOTDEG	POSLFC
PLEKHA3	0.16204	4.32352	0.620677	0.539349	0.773737	0.613798	NOTDEG	POSLFC
SNX6	0.162108	6.4042	0.961537	0.345888	0.634736	0.942595	NOTDEG	POSLFC
SFXN4	0.162136	5.01158	0.874454	0.391199	0.670793	0.857445	NOTDEG	POSLFC
SLTM	0.162136	6.38494	0.86304	0.395563	0.673171	0.849573	NOTDEG	POSLFC
IST1	0.162204	5.79894	0.803506	0.427801	0.696524	0.79296	NOTDEG	POSLFC
C15orf41	0.16224	6.31141	0.647244	0.523169	0.76385	0.638469	NOTDEG	POSLFC
AKR1B1	0.162572	3.33554	0.40319	0.689863	0.862414	0.399041	NOTDEG	POSLFC
ZNF341	0.162802	4.22643	0.892586	0.379408	0.66237	0.878988	NOTDEG	POSLFC
TOLLIP	0.162893	4.9406	0.865541	0.394637	0.672615	0.851239	NOTDEG	POSLFC
ATCAY	0.162917	7.6829	0.892463	0.381054	0.663534	0.875955	NOTDEG	POSLFC
BCR	0.16296	6.72342	0.822359	0.417878	0.688994	0.810109	NOTDEG	POSLFC
PTPRD	0.163286	10.2645	0.472834	0.639644	0.835308	0.468196	NOTDEG	POSLFC
PCDHB4	0.163295	2.26958	0.332156	0.742007	0.889152	0.329197	NOTDEG	POSLFC
NBDY	0.16335	5.2468	0.617425	0.541922	0.775365	0.60991	NOTDEG	POSLFC
FOXG1	0.163444	5.4477	0.73711	0.470135	0.726832	0.722259	NOTDEG	POSLFC
SHISAL2A	0.163525	1.30507	0.336654	0.738647	0.887587	0.333646	NOTDEG	POSLFC
UBE2R2-AS1	0.163546	1.39234	0.433396	0.668731	0.850975	0.427891	NOTDEG	POSLFC
ERAL1	0.163568	2.39012	0.345403	0.732238	0.885139	0.34215	NOTDEG	POSLFC
SPSB4	0.163656	3.10209	0.385438	0.702546	0.869914	0.381887	NOTDEG	POSLFC
AC090204.1	0.163777	0.949158	0.254541	0.800759	0.91779	0.252365	NOTDEG	POSLFC
GRSF1	0.163836	4.6258	0.656358	0.516437	0.760053	0.648848	NOTDEG	POSLFC
AC073957.1	0.16387	0.970435	0.255426	0.800081	0.917622	0.253242	NOTDEG	POSLFC
BLK	0.163898	-1.23312	0.178006	0.859877	0.943904	0.176531	NOTDEG	POSLFC
C17orf75	0.164027	4.08044	1.08097	0.289124	0.585043	1.06004	NOTDEG	POSLFC
ADCY5	0.164108	7.10603	0.916013	0.367506	0.653249	0.901156	NOTDEG	POSLFC
C21orf58	0.164205	2.09822	0.333124	0.741766	0.888997	0.329515	NOTDEG	POSLFC
SELENOV	0.164252	0.644134	0.223954	0.824263	0.927538	0.222066	NOTDEG	POSLFC
ZNF600	0.164328	1.39081	0.364946	0.717938	0.877805	0.361215	NOTDEG	POSLFC
BBS7	0.164399	5.36253	0.95103	0.348945	0.637461	0.936637	NOTDEG	POSLFC
UXT	0.164539	2.19243	0.406252	0.687662	0.86182	0.40203	NOTDEG	POSLFC
SOX2-OT	0.1646	9.5867	0.488646	0.628532	0.829531	0.483795	NOTDEG	POSLFC
KIF17	0.164607	2.54376	0.398096	0.694669	0.865835	0.392527	NOTDEG	POSLFC
LIX1	0.164649	1.4861	0.30638	0.761758	0.89956	0.303173	NOTDEG	POSLFC
AC003666.1	0.164696	1.0356	0.342675	0.734156	0.885767	0.339603	NOTDEG	POSLFC
NOL10	0.164836	5.99562	0.869658	0.391783	0.671278	0.856389	NOTDEG	POSLFC
TTC26	0.164959	4.61957	0.908211	0.37164	0.655627	0.893406	NOTDEG	POSLFC
ERGIC1	0.165117	6.58867	0.76957	0.44738	0.711476	0.75979	NOTDEG	POSLFC
TOMM40	0.165122	3.75418	0.679455	0.502232	0.749942	0.670981	NOTDEG	POSLFC
RDH11	0.165131	4.83444	0.801743	0.428805	0.697277	0.791239	NOTDEG	POSLFC
XPR1	0.165179	6.33971	0.842855	0.406323	0.681495	0.830382	NOTDEG	POSLFC
NT5M	0.165216	4.67417	0.776485	0.444247	0.709189	0.765042	NOTDEG	POSLFC
MGRN1	0.165285	6.10333	0.863608	0.395606	0.673171	0.849494	NOTDEG	POSLFC
FABP6	0.165291	0.949869	0.322824	0.748996	0.892877	0.319963	NOTDEG	POSLFC
EIF4EBP2	0.165291	4.04687	0.712006	0.481786	0.73558	0.703433	NOTDEG	POSLFC
ACSL4	0.165319	6.22214	0.939889	0.355002	0.643168	0.92493	NOTDEG	POSLFC
QSER1	0.165358	6.11176	1.38648	0.175493	0.461141	1.35476	NOTDEG	POSLFC
PCDHB10	0.165363	2.40696	0.484663	0.633013	0.832383	0.47749	NOTDEG	POSLFC
TTC21B	0.165586	6.87019	1.12285	0.272355	0.568986	1.09765	NOTDEG	POSLFC
GNA13	0.165786	4.79131	0.858086	0.397464	0.674104	0.84616	NOTDEG	POSLFC
NIM1K	0.165829	6.23545	0.746833	0.460792	0.721241	0.737544	NOTDEG	POSLFC
CACNA1G	0.16588	4.60908	0.535313	0.596253	0.809222	0.529796	NOTDEG	POSLFC
LMTK2	0.166035	6.68323	1.27897	0.210398	0.50251	1.25247	NOTDEG	POSLFC
ZSCAN16-AS1	0.166106	4.69127	0.899194	0.375481	0.658872	0.886253	NOTDEG	POSLFC
POU2F1	0.166161	8.09189	0.804633	0.42716	0.696173	0.794061	NOTDEG	POSLFC
MCC	0.166164	7.17225	0.490913	0.626945	0.828476	0.486031	NOTDEG	POSLFC
TMEM164	0.1662	5.3639	0.704607	0.486965	0.738951	0.695144	NOTDEG	POSLFC
AC006141.1	0.166328	3.03452	0.479038	0.635274	0.833462	0.474317	NOTDEG	POSLFC
EID2B	0.166376	3.1172	0.648472	0.52254	0.763386	0.639435	NOTDEG	POSLFC
CCDC85C	0.166378	4.57535	0.729619	0.471766	0.728436	0.719609	NOTDEG	POSLFC
ZNF155	0.166411	4.93025	0.753515	0.457347	0.719175	0.743222	NOTDEG	POSLFC
FAM182A	0.16647	4.23206	0.493681	0.625779	0.827801	0.487677	NOTDEG	POSLFC
MAP3K1	0.166617	5.29135	0.836947	0.409028	0.683133	0.825605	NOTDEG	POSLFC
LINC00968	0.166687	-1.23312	0.205934	0.838494	0.933406	0.20382	NOTDEG	POSLFC
NXPE3	0.166705	5.52815	0.662091	0.513714	0.758503	0.653066	NOTDEG	POSLFC
AL160006.1	0.166717	1.32554	0.27876	0.78228	0.910119	0.276349	NOTDEG	POSLFC
SZRD1	0.166781	4.02755	0.693411	0.493215	0.743608	0.685204	NOTDEG	POSLFC
AL139423.1	0.166788	-1.18259	0.153174	0.879254	0.952057	0.151915	NOTDEG	POSLFC
ZNF791	0.166873	5.09293	0.823417	0.417257	0.688835	0.811189	NOTDEG	POSLFC
SYT2	0.166877	4.14419	0.498108	0.62198	0.825859	0.493046	NOTDEG	POSLFC
RNPS1	0.166895	5.51854	0.300966	0.76545	0.900783	0.298332	NOTDEG	POSLFC
DLGAP1-AS1	0.166984	0.674724	0.317502	0.754144	0.895524	0.31318	NOTDEG	POSLFC
THRB	0.167	9.24757	0.553342	0.584813	0.802494	0.546368	NOTDEG	POSLFC
ZDHHC5	0.167006	4.36272	1.03259	0.309785	0.605228	1.01567	NOTDEG	POSLFC
CCDC125	0.167126	4.94646	1.0541	0.303219	0.598771	1.02955	NOTDEG	POSLFC
LINC02175	0.167252	5.4053	0.943394	0.370488	0.654968	0.89556	NOTDEG	POSLFC
AC108471.2	0.167616	1.98659	0.46152	0.647648	0.839211	0.457032	NOTDEG	POSLFC
PPARA	0.167627	5.25876	0.704627	0.486303	0.738559	0.696201	NOTDEG	POSLFC
YARS2	0.167684	4.33811	0.904669	0.373655	0.657404	0.889647	NOTDEG	POSLFC
AC005165.1	0.167738	3.48571	0.397625	0.693837	0.865144	0.393654	NOTDEG	POSLFC
CDK14	0.167758	8.93341	0.644858	0.523763	0.764131	0.637555	NOTDEG	POSLFC
DNM1	0.167779	8.08197	1.02506	0.315476	0.610079	1.0038	NOTDEG	POSLFC
LINC02615	0.16781	4.06653	0.55946	0.579868	0.798722	0.553577	NOTDEG	POSLFC
SDHB	0.167853	5.05382	1.12009	0.274135	0.570579	1.09359	NOTDEG	POSLFC
TMEM187	0.167878	1.18419	0.488315	0.628763	0.829594	0.483469	NOTDEG	POSLFC
NUP58	0.168107	5.62782	0.673714	0.505486	0.752349	0.665883	NOTDEG	POSLFC
SATL1	0.168235	2.89195	0.541607	0.591961	0.807059	0.535996	NOTDEG	POSLFC
NPHP1	0.168246	4.40641	0.701602	0.488614	0.740365	0.692515	NOTDEG	POSLFC
GPATCH2L	0.168272	6.26225	1.37456	0.181008	0.467013	1.33766	NOTDEG	POSLFC
ZC4H2	0.168328	6.43915	0.88497	0.382986	0.664531	0.872408	NOTDEG	POSLFC
AL590822.1	0.168335	1.29404	0.347601	0.730489	0.88404	0.344475	NOTDEG	POSLFC
MSH6	0.168533	4.64994	0.769101	0.448375	0.712277	0.758126	NOTDEG	POSLFC
TIMP2	0.168577	6.3818	0.855986	0.399008	0.675398	0.843394	NOTDEG	POSLFC
GABBR1	0.168649	6.61987	1.10973	0.277393	0.573472	1.08619	NOTDEG	POSLFC
C12orf29	0.16868	3.33862	0.558988	0.580912	0.799318	0.552054	NOTDEG	POSLFC
ARHGEF7	0.168695	7.90357	1.14254	0.265131	0.561659	1.11435	NOTDEG	POSLFC
CCT5	0.169018	3.77805	0.61069	0.546867	0.778599	0.602462	NOTDEG	POSLFC
GATB	0.169041	4.30928	0.692547	0.494389	0.744479	0.683345	NOTDEG	POSLFC
PARM1	0.169086	6.48072	0.418539	0.678438	0.856419	0.414595	NOTDEG	POSLFC
TRAK2	0.169192	6.2173	0.914991	0.367259	0.653249	0.90162	NOTDEG	POSLFC
AC007193.2	0.1693	0.380586	0.217646	0.829132	0.929532	0.215816	NOTDEG	POSLFC
AP4E1	0.169307	5.22902	1.39733	0.176066	0.461905	1.35297	NOTDEG	POSLFC
AL121944.1	0.169395	0.0521921	0.269622	0.789238	0.912808	0.2673	NOTDEG	POSLFC
SLC23A2	0.169422	7.45584	1.30038	0.203056	0.494496	1.27289	NOTDEG	POSLFC
ZBTB40	0.169559	4.6104	0.966771	0.341141	0.630234	0.951914	NOTDEG	POSLFC
CTIF	0.169567	7.8057	0.893501	0.379689	0.662568	0.878469	NOTDEG	POSLFC
COL23A1	0.169784	3.80927	0.519725	0.606961	0.816626	0.514416	NOTDEG	POSLFC
HECTD2	0.169984	6.34315	0.916836	0.367567	0.653249	0.901041	NOTDEG	POSLFC
EPHB2	0.170049	6.79829	0.851374	0.402054	0.677693	0.837958	NOTDEG	POSLFC
AC002094.4	0.170098	2.77176	0.496567	0.623604	0.826706	0.490749	NOTDEG	POSLFC
DCK	0.170294	2.51367	0.422782	0.675373	0.854572	0.418786	NOTDEG	POSLFC
ADGRL4	0.170302	4.20177	0.347197	0.730963	0.884196	0.343845	NOTDEG	POSLFC
SNX13	0.170331	6.45413	0.960238	0.346879	0.63552	0.940659	NOTDEG	POSLFC
CD27-AS1	0.170411	3.82473	0.37458	0.710666	0.87407	0.370962	NOTDEG	POSLFC
PABPC4	0.170453	4.58185	0.405262	0.688823	0.861994	0.400453	NOTDEG	POSLFC
G2E3	0.170547	5.47731	1.09327	0.285539	0.5818	1.06796	NOTDEG	POSLFC
AC244033.2	0.170555	4.65739	0.740824	0.464375	0.723231	0.731662	NOTDEG	POSLFC
ABCC5	0.170589	7.1604	1.53339	0.13701	0.408956	1.48702	NOTDEG	POSLFC
PPP2R3C	0.170698	4.95873	0.742159	0.463578	0.722719	0.732968	NOTDEG	POSLFC
SUPT3H	0.170713	8.07676	0.584331	0.563226	0.789192	0.578056	NOTDEG	POSLFC
ARFGEF1	0.170714	7.29078	1.25535	0.221323	0.515044	1.22302	NOTDEG	POSLFC
AC007563.4	0.17082	1.11975	0.400992	0.692486	0.864265	0.395484	NOTDEG	POSLFC
DPP9	0.170839	4.86228	1.02328	0.317054	0.611559	1.00053	NOTDEG	POSLFC
ONECUT2	0.170879	1.66461	0.310631	0.758181	0.89807	0.30787	NOTDEG	POSLFC
WDR54	0.171072	2.17095	0.372491	0.712552	0.87502	0.36843	NOTDEG	POSLFC
CEP128	0.171089	5.34478	0.768408	0.448624	0.712365	0.757711	NOTDEG	POSLFC
SSBP2	0.171112	8.39056	0.568299	0.573926	0.795446	0.562279	NOTDEG	POSLFC
GLI4	0.171114	2.91721	0.375958	0.709509	0.873413	0.372516	NOTDEG	POSLFC
NDUFS7	0.171153	4.01698	0.276329	0.784129	0.910653	0.273942	NOTDEG	POSLFC
ZNF571-AS1	0.17125	2.18043	0.471076	0.640884	0.835967	0.466463	NOTDEG	POSLFC
CNBD1	0.171285	1.20118	0.285337	0.777327	0.90742	0.282804	NOTDEG	POSLFC
LINC00839	0.171358	1.9965	0.387355	0.70119	0.869012	0.383715	NOTDEG	POSLFC
UCK1	0.171389	2.14465	0.544645	0.589894	0.805527	0.538989	NOTDEG	POSLFC
AC005833.2	0.171447	-0.157909	0.20183	0.841368	0.935052	0.200143	NOTDEG	POSLFC
TTLL1	0.171485	5.30953	0.736249	0.46782	0.725511	0.726031	NOTDEG	POSLFC
GPR157	0.171522	1.26898	0.334972	0.739931	0.888207	0.331944	NOTDEG	POSLFC
REPS1	0.171525	7.1643	0.765392	0.449827	0.71311	0.755704	NOTDEG	POSLFC
SLC9A1	0.17164	5.15546	0.937352	0.356934	0.644587	0.921223	NOTDEG	POSLFC
FANCL	0.17168	5.73202	0.743531	0.464035	0.723092	0.732219	NOTDEG	POSLFC
FAM192A	0.171719	4.48834	0.922716	0.365211	0.651806	0.90548	NOTDEG	POSLFC
AC021851.2	0.171958	4.75393	0.528589	0.601177	0.812965	0.522709	NOTDEG	POSLFC
ZNF681	0.172183	2.9584	0.867554	0.393378	0.672006	0.853508	NOTDEG	POSLFC
TM9SF4	0.1722	5.60331	1.08274	0.287288	0.582733	1.06409	NOTDEG	POSLFC
VSTM5	0.1722	4.40187	0.934057	0.357494	0.644804	0.920151	NOTDEG	POSLFC
AL691432.2	0.17234	1.718	0.374882	0.7103	0.873741	0.371453	NOTDEG	POSLFC
RAB40C	0.172346	6.06957	0.987639	0.334218	0.625183	0.965653	NOTDEG	POSLFC
SLC25A19	0.172462	1.70138	0.34005	0.736112	0.886599	0.337006	NOTDEG	POSLFC
TEFM	0.172578	4.19141	0.799292	0.432388	0.700046	0.785113	NOTDEG	POSLFC
AC107973.1	0.17258	-0.691362	0.201033	0.841986	0.935052	0.199354	NOTDEG	POSLFC
AC128685.1	0.172596	0.296962	0.186107	0.853581	0.940816	0.184551	NOTDEG	POSLFC
LINC02680	0.172734	2.74285	0.508011	0.616031	0.822128	0.501483	NOTDEG	POSLFC
ABCB7	0.172964	5.09101	0.965989	0.341526	0.630593	0.951154	NOTDEG	POSLFC
AC104964.3	0.173029	3.90406	0.786858	0.43734	0.70331	0.776694	NOTDEG	POSLFC
NUBP2	0.173148	2.27219	0.44069	0.662495	0.84779	0.436471	NOTDEG	POSLFC
NUDT9	0.173172	4.25642	0.967205	0.341803	0.630749	0.950609	NOTDEG	POSLFC
ANKRD42	0.173196	4.39553	1.19658	0.244123	0.541056	1.16474	NOTDEG	POSLFC
PRPF18	0.173309	4.87145	1.06202	0.296432	0.591962	1.04412	NOTDEG	POSLFC
AC137932.3	0.173329	2.11743	0.506863	0.617173	0.822666	0.499861	NOTDEG	POSLFC
PPP1R12A	0.173435	7.06411	1.14133	0.262472	0.559405	1.12057	NOTDEG	POSLFC
AC011450.1	0.173435	0.279436	0.296613	0.76874	0.902755	0.294023	NOTDEG	POSLFC
ABCC8	0.173513	6.34362	0.831458	0.412074	0.684971	0.820249	NOTDEG	POSLFC
MIER2	0.173563	3.43475	0.708346	0.484975	0.738116	0.698323	NOTDEG	POSLFC
PTPRN	0.173643	6.05165	0.912946	0.37053	0.654968	0.895481	NOTDEG	POSLFC
AL591501.1	0.173645	6.13976	0.563751	0.578251	0.797725	0.555941	NOTDEG	POSLFC
RAB30	0.173721	5.73894	0.822659	0.416985	0.688546	0.811662	NOTDEG	POSLFC
NFAT5	0.173822	7.68931	0.682176	0.500193	0.748354	0.674185	NOTDEG	POSLFC
ALG12	0.173948	3.08511	0.574123	0.570222	0.793102	0.567724	NOTDEG	POSLFC
LINC02671	0.17397	-0.0901725	0.173424	0.863452	0.945384	0.171981	NOTDEG	POSLFC
SIAH1	0.173982	4.45175	0.828512	0.41547	0.687561	0.814306	NOTDEG	POSLFC
TRPV1	0.174011	5.0188	1.13962	0.267398	0.563908	1.10907	NOTDEG	POSLFC
WASL	0.174083	5.38446	1.00962	0.322936	0.616783	0.988443	NOTDEG	POSLFC
TMEM14A	0.174223	4.08763	0.672792	0.506064	0.752797	0.664979	NOTDEG	POSLFC
LMOD3	0.174233	0.592542	0.305206	0.76278	0.899943	0.301832	NOTDEG	POSLFC
PABPC1L	0.174442	2.571	0.552077	0.585888	0.802683	0.544804	NOTDEG	POSLFC
CHD1L	0.174479	1.69024	0.405553	0.687857	0.861929	0.401765	NOTDEG	POSLFC
ZNF85	0.1747	3.39839	0.898002	0.377062	0.660252	0.883322	NOTDEG	POSLFC
A3GALT2	0.174738	0.661587	0.276392	0.784101	0.910653	0.273979	NOTDEG	POSLFC
HTR3B	0.174806	2.38225	0.334529	0.740233	0.888461	0.331545	NOTDEG	POSLFC
KIF21A	0.174861	7.60161	1.12024	0.273418	0.569875	1.09523	NOTDEG	POSLFC
DBN1	0.174925	4.4995	0.682861	0.501319	0.749111	0.672415	NOTDEG	POSLFC
STAU1	0.175084	6.04979	1.03682	0.30784	0.603213	1.01977	NOTDEG	POSLFC
SLC35F3	0.175221	7.99124	0.650401	0.520225	0.76267	0.642999	NOTDEG	POSLFC
SFXN2	0.175241	3.95237	0.704218	0.486554	0.738618	0.6958	NOTDEG	POSLFC
TTLL6	0.175358	1.52183	0.446163	0.659388	0.846683	0.440758	NOTDEG	POSLFC
GRAMD1B	0.17568	7.66112	0.95327	0.347968	0.636563	0.938538	NOTDEG	POSLFC
HM13	0.175733	6.30875	0.86967	0.392234	0.671278	0.855573	NOTDEG	POSLFC
SPAST	0.175735	6.41472	0.848516	0.402655	0.678413	0.836888	NOTDEG	POSLFC
UBXN2B	0.17574	5.6605	0.986317	0.331614	0.623546	0.970868	NOTDEG	POSLFC
ACVR1	0.175825	5.16715	0.649947	0.520514	0.762909	0.642554	NOTDEG	POSLFC
NDUFA6-DT	0.175831	5.01921	0.798279	0.431109	0.699014	0.787294	NOTDEG	POSLFC
AL445213.2	0.175869	2.46048	0.309302	0.759194	0.898644	0.306539	NOTDEG	POSLFC
RIMS2	0.175916	10.1004	0.665054	0.510936	0.756426	0.657381	NOTDEG	POSLFC
CORO2A	0.176038	4.70807	0.747525	0.461387	0.721481	0.736565	NOTDEG	POSLFC
TIPIN	0.1761	4.96279	0.87225	0.391619	0.671103	0.856685	NOTDEG	POSLFC
PLBD1-AS1	0.176103	-0.0211956	0.243767	0.809271	0.920935	0.241367	NOTDEG	POSLFC
CEP76	0.176129	3.79946	0.738913	0.465518	0.723853	0.729791	NOTDEG	POSLFC
AC114956.1	0.176135	-0.420227	0.250462	0.803883	0.918594	0.248325	NOTDEG	POSLFC
MRPS17	0.176375	0.657757	0.381586	0.705898	0.871855	0.37737	NOTDEG	POSLFC
PCMTD1	0.176406	6.9857	0.874224	0.388719	0.66911	0.861943	NOTDEG	POSLFC
AC005014.2	0.176497	-0.611421	0.196786	0.845755	0.937261	0.194537	NOTDEG	POSLFC
RC3H1	0.17651	6.72586	0.954735	0.347098	0.6358	0.940233	NOTDEG	POSLFC
YIPF2	0.176633	3.81635	0.794036	0.433211	0.700462	0.783708	NOTDEG	POSLFC
AC025048.2	0.176694	3.22724	0.763189	0.451588	0.714754	0.752769	NOTDEG	POSLFC
CFAP298	0.17671	4.75729	0.911531	0.370106	0.654961	0.896275	NOTDEG	POSLFC
ELMOD3	0.177092	5.12106	0.844412	0.40779	0.681918	0.827789	NOTDEG	POSLFC
PRPS1	0.177416	3.00863	0.443854	0.660799	0.847166	0.43881	NOTDEG	POSLFC
CADM4	0.177523	4.7675	0.936365	0.358301	0.645415	0.918608	NOTDEG	POSLFC
PLIN2	0.177536	1.91231	0.487494	0.631261	0.831304	0.479953	NOTDEG	POSLFC
AL121749.2	0.177599	1.48585	0.339926	0.736205	0.886605	0.336884	NOTDEG	POSLFC
PCP4L1	0.177684	4.85889	0.524396	0.603733	0.814738	0.51904	NOTDEG	POSLFC
CNTRL	0.177693	6.44	1.29963	0.20331	0.494726	1.27218	NOTDEG	POSLFC
BEND6	0.177698	6.34487	0.956313	0.346313	0.634956	0.941765	NOTDEG	POSLFC
ZBTB37	0.177749	4.06287	0.549227	0.587315	0.803457	0.542731	NOTDEG	POSLFC
AC011472.1	0.177779	3.22331	0.59215	0.559184	0.786389	0.584054	NOTDEG	POSLFC
MRAS	0.177914	5.5108	0.774609	0.444439	0.709189	0.764718	NOTDEG	POSLFC
NPNT	0.177937	3.06463	0.339204	0.736743	0.886784	0.33617	NOTDEG	POSLFC
MDK	0.178003	1.11859	0.291598	0.773309	0.905449	0.288049	NOTDEG	POSLFC
RAB43	0.178018	3.45424	0.743657	0.462684	0.722341	0.734435	NOTDEG	POSLFC
AC012306.3	0.178126	1.2491	0.403638	0.68925	0.862204	0.399874	NOTDEG	POSLFC
XXYLT1	0.17813	6.40133	0.893246	0.378608	0.661738	0.880465	NOTDEG	POSLFC
MYO3A	0.178132	2.50815	0.554219	0.585132	0.802666	0.545905	NOTDEG	POSLFC
IQSEC2	0.178137	6.0313	1.04426	0.304439	0.599843	1.02696	NOTDEG	POSLFC
TCIM	0.178224	1.47833	0.371211	0.713264	0.875238	0.367476	NOTDEG	POSLFC
TSEN2	0.178235	6.05095	0.953757	0.348483	0.63709	0.937536	NOTDEG	POSLFC
WNK3	0.178254	4.97631	0.985072	0.332299	0.623807	0.969494	NOTDEG	POSLFC
HDAC10	0.178324	4.34329	0.519583	0.608079	0.817403	0.512817	NOTDEG	POSLFC
PUS10	0.178345	4.22341	0.724559	0.474156	0.730368	0.715733	NOTDEG	POSLFC
GOLM1	0.178372	5.92706	1.46501	0.153045	0.4334	1.42886	NOTDEG	POSLFC
STXBP5L	0.178399	9.75569	0.862498	0.396941	0.673874	0.847097	NOTDEG	POSLFC
LY75	0.17849	0.263949	0.255107	0.800589	0.917722	0.252585	NOTDEG	POSLFC
ITGB5	0.17859	5.17174	0.699	0.489764	0.740957	0.690685	NOTDEG	POSLFC
PGRMC2	0.178699	3.99209	0.976983	0.338492	0.627737	0.957149	NOTDEG	POSLFC
AC015871.4	0.17871	1.07011	0.455252	0.652101	0.842004	0.450846	NOTDEG	POSLFC
EXOC2	0.178792	6.90553	0.909889	0.369913	0.654933	0.896637	NOTDEG	POSLFC
ZNF664	0.178881	3.50324	0.876505	0.389136	0.669358	0.861185	NOTDEG	POSLFC
PREX2	0.178969	7.08554	0.813633	0.422061	0.692517	0.802851	NOTDEG	POSLFC
EPHA4	0.179001	6.55503	0.889398	0.38064	0.663047	0.876718	NOTDEG	POSLFC
SH3GL3	0.179042	8.6162	0.601348	0.552497	0.781979	0.594022	NOTDEG	POSLFC
YAF2	0.179163	6.26922	0.772401	0.445726	0.710168	0.76256	NOTDEG	POSLFC
DSCAML1	0.179197	9.56752	0.718867	0.477607	0.732502	0.710157	NOTDEG	POSLFC
YIPF3	0.179233	2.99014	0.377588	0.70831	0.872648	0.374127	NOTDEG	POSLFC
LRRC41	0.179352	5.49945	0.985298	0.332107	0.623795	0.969879	NOTDEG	POSLFC
AC233976.1	0.179393	4.51417	0.758119	0.454865	0.717512	0.747329	NOTDEG	POSLFC
CPNE1	0.179411	5.6094	1.27658	0.221166	0.515015	1.22343	NOTDEG	POSLFC
HDAC2	0.179443	4.87385	0.839461	0.407638	0.68176	0.828058	NOTDEG	POSLFC
AC048382.6	0.179506	0.0127081	0.287351	0.775756	0.906394	0.284854	NOTDEG	POSLFC
OLFML2B	0.179517	1.73194	0.322151	0.749501	0.893036	0.319298	NOTDEG	POSLFC
LRRC4B	0.179518	7.1788	1.05435	0.303257	0.598771	1.02947	NOTDEG	POSLFC
ACYP1	0.179648	3.92037	0.569349	0.573222	0.795143	0.563313	NOTDEG	POSLFC
RUSC2	0.179684	6.15445	0.892899	0.378791	0.66194	0.880126	NOTDEG	POSLFC
AC004160.1	0.179797	3.87484	0.689293	0.497074	0.746169	0.679101	NOTDEG	POSLFC
PCDHGB3	0.179857	0.347242	0.338668	0.738355	0.887526	0.334033	NOTDEG	POSLFC
ANXA6	0.179938	5.7271	0.926172	0.361511	0.648029	0.912489	NOTDEG	POSLFC
RNFT2	0.180015	5.78161	1.18814	0.244452	0.541304	1.16393	NOTDEG	POSLFC
MALSU1	0.180037	4.38146	0.800688	0.429406	0.697574	0.790208	NOTDEG	POSLFC
DNASE1	0.180096	5.56969	1.14637	0.263872	0.560803	1.11729	NOTDEG	POSLFC
AP000779.1	0.180105	1.20754	0.256825	0.799011	0.917196	0.254627	NOTDEG	POSLFC
BICRAL	0.180114	7.82845	0.982367	0.333749	0.624885	0.966589	NOTDEG	POSLFC
AL133353.1	0.180193	1.74112	0.461186	0.648099	0.839534	0.456404	NOTDEG	POSLFC
C12orf49	0.180206	2.9624	0.609595	0.546573	0.778406	0.602904	NOTDEG	POSLFC
TMEM63B	0.180253	5.72959	0.916516	0.369401	0.654324	0.897596	NOTDEG	POSLFC
MAP3K21	0.180302	5.52894	1.26845	0.214079	0.507014	1.24243	NOTDEG	POSLFC
GSPT1	0.180313	5.89885	1.08912	0.284494	0.581038	1.07028	NOTDEG	POSLFC
DMD	0.180318	9.49991	0.768501	0.448005	0.712066	0.758746	NOTDEG	POSLFC
FBXO8	0.180332	3.59242	0.767159	0.449063	0.712767	0.756979	NOTDEG	POSLFC
HOOK3	0.180437	7.36624	1.30511	0.204946	0.496122	1.26759	NOTDEG	POSLFC
LRP1B	0.180587	11.1145	0.485781	0.630539	0.830876	0.480969	NOTDEG	POSLFC
GTF2F2	0.180602	5.31566	0.676226	0.503912	0.751166	0.668348	NOTDEG	POSLFC
EXPH5	0.18066	3.48336	0.545569	0.589267	0.80496	0.539899	NOTDEG	POSLFC
YIPF5	0.180662	3.28928	0.442751	0.661182	0.847324	0.438282	NOTDEG	POSLFC
MAP3K3	0.180685	6.41421	1.57225	0.142263	0.416939	1.46742	NOTDEG	POSLFC
ITGA2B	0.180738	3.25968	0.407867	0.686753	0.8616	0.403265	NOTDEG	POSLFC
ZNF714	0.180739	4.95192	0.962567	0.343954	0.632431	0.946382	NOTDEG	POSLFC
NPAT	0.180769	5.4211	1.09492	0.285043	0.581388	1.06906	NOTDEG	POSLFC
STAM2	0.180928	5.49531	1.15907	0.255807	0.552586	1.13636	NOTDEG	POSLFC
LINC01138	0.180948	6.66101	0.87675	0.387366	0.668338	0.864404	NOTDEG	POSLFC
RPS6KA3	0.181052	6.90943	0.761187	0.452297	0.715394	0.751591	NOTDEG	POSLFC
GALNT13	0.181076	8.72462	0.412677	0.682684	0.859045	0.408803	NOTDEG	POSLFC
RNF165	0.181138	6.43678	0.962714	0.343141	0.631768	0.947978	NOTDEG	POSLFC
CBL	0.181195	6.03466	1.12808	0.268283	0.564958	1.10702	NOTDEG	POSLFC
THBS4	0.181332	3.87966	0.640738	0.526402	0.765498	0.633509	NOTDEG	POSLFC
KLHDC1	0.18139	6.10197	0.819343	0.420912	0.691672	0.80484	NOTDEG	POSLFC
CTDSPL2	0.181409	6.08408	1.27021	0.214702	0.507447	1.24074	NOTDEG	POSLFC
C7orf25	0.181511	1.68256	0.505793	0.61658	0.822358	0.500703	NOTDEG	POSLFC
LRRC4	0.181648	4.56999	0.718363	0.477913	0.732643	0.709663	NOTDEG	POSLFC
TBCA	0.181665	6.42821	1.08816	0.284911	0.581244	1.06935	NOTDEG	POSLFC
NUP210L	0.181789	2.40726	0.364236	0.718468	0.877895	0.360506	NOTDEG	POSLFC
LMBR1L	0.181805	5.20181	1.19356	0.243336	0.540314	1.16669	NOTDEG	POSLFC
DGKD	0.181812	7.7939	1.10848	0.276181	0.572452	1.08894	NOTDEG	POSLFC
ZMYM4	0.181831	7.08095	1.01825	0.316443	0.611024	1.00179	NOTDEG	POSLFC
AMN1	0.181876	6.30496	0.95621	0.346364	0.63499	0.941665	NOTDEG	POSLFC
LINC01422	0.181979	4.01974	0.728558	0.473343	0.729676	0.717051	NOTDEG	POSLFC
SCAI	0.182039	7.60804	0.699429	0.489499	0.740678	0.691105	NOTDEG	POSLFC
AL158152.1	0.182073	4.83297	0.913247	0.368758	0.65389	0.898802	NOTDEG	POSLFC
NID2	0.182117	2.10472	0.549555	0.588393	0.804373	0.541166	NOTDEG	POSLFC
ZNF436	0.182404	1.45962	0.388925	0.69999	0.868718	0.385334	NOTDEG	POSLFC
EXOC8	0.182417	2.38648	0.509735	0.615725	0.822055	0.501918	NOTDEG	POSLFC
GIGYF2	0.182483	7.60438	1.43217	0.166415	0.449618	1.38382	NOTDEG	POSLFC
ME2	0.182565	6.08864	1.31427	0.198399	0.489059	1.28613	NOTDEG	POSLFC
SPART	0.182634	6.54946	1.09101	0.285884	0.582061	1.06719	NOTDEG	POSLFC
AACS	0.182688	5.92706	0.977842	0.33694	0.627019	0.960228	NOTDEG	POSLFC
CBFA2T3	0.182753	3.79589	0.642922	0.525435	0.764786	0.63499	NOTDEG	POSLFC
STX8	0.183046	6.80681	0.851883	0.400812	0.676703	0.840171	NOTDEG	POSLFC
ZNF578	0.183173	3.74022	0.859933	0.396493	0.673539	0.847901	NOTDEG	POSLFC
ANKRD29	0.183197	6.17661	1.06099	0.29689	0.592392	1.04313	NOTDEG	POSLFC
HSF2	0.183228	4.7259	1.31558	0.197963	0.488368	1.28738	NOTDEG	POSLFC
PRKCI	0.18326	5.94236	0.989422	0.330117	0.622527	0.973878	NOTDEG	POSLFC
AAK1	0.183261	8.32911	1.17447	0.249149	0.546242	1.15242	NOTDEG	POSLFC
LRCH3	0.183279	7.04156	1.18688	0.246891	0.544269	1.15793	NOTDEG	POSLFC
FOXO1	0.183292	6.08606	0.504208	0.618036	0.82306	0.498636	NOTDEG	POSLFC
C18orf25	0.183326	5.27031	0.892792	0.37963	0.662568	0.878578	NOTDEG	POSLFC
VANGL2	0.183364	3.25755	0.59524	0.557246	0.785135	0.586937	NOTDEG	POSLFC
AC140125.2	0.183365	-0.667877	0.199974	0.842807	0.935542	0.198304	NOTDEG	POSLFC
C11orf1	0.183385	1.7797	0.521302	0.606325	0.816389	0.515326	NOTDEG	POSLFC
SLC3A2	0.183394	4.43601	0.983785	0.332838	0.624115	0.968413	NOTDEG	POSLFC
KRT222	0.183404	3.37153	0.745895	0.461598	0.721584	0.736219	NOTDEG	POSLFC
LINC01352	0.183585	-0.496634	0.23064	0.819313	0.925549	0.228429	NOTDEG	POSLFC
CMTR2	0.183713	2.86475	0.798143	0.431283	0.699139	0.786999	NOTDEG	POSLFC
ZNF317	0.183721	3.50968	1.19369	0.246424	0.543545	1.15908	NOTDEG	POSLFC
TDRD7	0.183786	5.15665	1.14039	0.262859	0.559864	1.11966	NOTDEG	POSLFC
ZNF836	0.183951	3.03957	0.939538	0.355235	0.643218	0.924483	NOTDEG	POSLFC
SMYD4	0.183996	4.97767	1.04117	0.307478	0.603043	1.02053	NOTDEG	POSLFC
RPH3A	0.184092	8.16241	0.703236	0.487157	0.73907	0.694837	NOTDEG	POSLFC
AC092068.2	0.184148	2.15736	0.520576	0.608478	0.817515	0.512248	NOTDEG	POSLFC
PCDHGA12	0.184158	1.24414	0.340708	0.735621	0.886175	0.337657	NOTDEG	POSLFC
AL591378.1	0.184162	1.06298	0.363277	0.718961	0.878134	0.359848	NOTDEG	POSLFC
PPP1R10	0.18418	5.22456	1.10001	0.279822	0.57637	1.08072	NOTDEG	POSLFC
LINC02327	0.184208	2.28685	0.452271	0.65857	0.846259	0.441889	NOTDEG	POSLFC
IER5	0.184252	1.01655	0.337516	0.738003	0.887342	0.334499	NOTDEG	POSLFC
HACD1	0.184322	3.86333	0.896218	0.37813	0.661251	0.881348	NOTDEG	POSLFC
AD000090.1	0.184323	1.28374	0.206131	0.838037	0.933406	0.204405	NOTDEG	POSLFC
ZNF506	0.184354	5.88264	1.07623	0.291898	0.587877	1.05397	NOTDEG	POSLFC
CACNA1E	0.184387	8.44862	0.640419	0.526606	0.765693	0.633195	NOTDEG	POSLFC
NAT10	0.18447	5.42321	1.04972	0.30324	0.598771	1.02951	NOTDEG	POSLFC
LEO1	0.184479	4.35087	0.972818	0.339469	0.62898	0.955215	NOTDEG	POSLFC
AL136305.1	0.184527	3.07421	0.525715	0.602827	0.814103	0.52034	NOTDEG	POSLFC
STK25	0.184576	5.06843	0.527468	0.602266	0.813541	0.521145	NOTDEG	POSLFC
CCNH	0.184654	9.19827	0.463872	0.64598	0.838511	0.459354	NOTDEG	POSLFC
LINC00393	0.184854	0.575648	0.256561	0.799213	0.917269	0.254366	NOTDEG	POSLFC
MAPK4	0.18495	7.49978	0.675141	0.505532	0.752361	0.665811	NOTDEG	POSLFC
SBF2-AS1	0.18499	3.47729	0.714203	0.480684	0.734698	0.705203	NOTDEG	POSLFC
AC097528.1	0.185009	-0.117906	0.20809	0.836891	0.933035	0.205872	NOTDEG	POSLFC
PLEKHM3	0.185009	6.50991	0.800275	0.429642	0.697671	0.789805	NOTDEG	POSLFC
POLR3C	0.185065	4.34631	1.02416	0.313687	0.608735	1.00752	NOTDEG	POSLFC
ZNF518A	0.185191	6.94812	0.921953	0.363673	0.650284	0.908388	NOTDEG	POSLFC
AGAP3	0.185199	6.69633	1.06707	0.29637	0.591962	1.04425	NOTDEG	POSLFC
ZSCAN5A	0.185272	5.86693	1.27345	0.212326	0.504613	1.24719	NOTDEG	POSLFC
TMEM170B	0.185344	5.10945	0.754489	0.456249	0.718322	0.745037	NOTDEG	POSLFC
METTL6	0.185536	6.55077	1.19843	0.243426	0.540384	1.16647	NOTDEG	POSLFC
POLR1D	0.185621	4.45598	1.0293	0.311305	0.606311	1.01249	NOTDEG	POSLFC
NDUFV2	0.185641	4.77903	0.827479	0.414873	0.686805	0.815348	NOTDEG	POSLFC
MAST1	0.185642	7.1531	1.14633	0.26484	0.561467	1.11502	NOTDEG	POSLFC
TAFA2	0.185662	8.74563	0.507474	0.615414	0.821807	0.50236	NOTDEG	POSLFC
STAC2	0.185666	4.82893	0.764138	0.452542	0.715456	0.751185	NOTDEG	POSLFC
PUM2	0.185798	7.45654	1.25971	0.221661	0.515373	1.22212	NOTDEG	POSLFC
ZNF507	0.185877	5.51887	1.29986	0.209065	0.501112	1.25614	NOTDEG	POSLFC
C5orf17	0.18592	2.25868	0.224164	0.82421	0.927538	0.222134	NOTDEG	POSLFC
SCUBE2	0.18596	4.56256	0.790318	0.435346	0.701801	0.780076	NOTDEG	POSLFC
MRPL18	0.186067	2.68772	0.595341	0.555937	0.78438	0.588887	NOTDEG	POSLFC
DCLRE1A	0.186179	1.78168	0.55132	0.585439	0.802683	0.545457	NOTDEG	POSLFC
PTCD2	0.186206	3.63709	1.13458	0.26525	0.56184	1.11407	NOTDEG	POSLFC
HIVEP3	0.186244	9.20772	0.754308	0.456357	0.718422	0.74486	NOTDEG	POSLFC
OTUB2	0.186338	1.54293	0.407236	0.686633	0.8616	0.403429	NOTDEG	POSLFC
RASSF3	0.186405	4.54017	0.63995	0.526907	0.765941	0.632735	NOTDEG	POSLFC
GPSM1	0.186531	4.91178	0.906087	0.374876	0.658399	0.887376	NOTDEG	POSLFC
AL627309.5	0.18654	1.87436	0.410818	0.68484	0.860574	0.405867	NOTDEG	POSLFC
CMPK1	0.186695	4.60543	0.825205	0.415561	0.687653	0.814147	NOTDEG	POSLFC
SMARCB1	0.186731	5.62529	1.0535	0.300253	0.595654	1.03589	NOTDEG	POSLFC
FHL1	0.18676	5.43612	1.14724	0.260063	0.557111	1.12624	NOTDEG	POSLFC
ACRV1	0.187024	0.765835	0.458694	0.652049	0.842004	0.450918	NOTDEG	POSLFC
TAF7L	0.187061	0.477628	0.343779	0.7336	0.885593	0.34034	NOTDEG	POSLFC
ZMAT3	0.187091	5.15596	0.961952	0.346434	0.635011	0.941529	NOTDEG	POSLFC
TMEM68	0.187121	4.02284	0.883882	0.383564	0.665074	0.871349	NOTDEG	POSLFC
EHBP1L1	0.187132	2.7353	0.434085	0.667233	0.850444	0.429948	NOTDEG	POSLFC
NEBL	0.187191	9.19579	0.704449	0.486412	0.738559	0.696026	NOTDEG	POSLFC
KIAA0586	0.187305	6.23423	1.07005	0.293235	0.589351	1.05105	NOTDEG	POSLFC
MTO1	0.187335	4.72428	0.932922	0.358737	0.645859	0.917774	NOTDEG	POSLFC
MISP3	0.187512	1.09157	0.335362	0.739611	0.888094	0.332368	NOTDEG	POSLFC
UHRF1	0.187585	0.803368	0.361411	0.720428	0.878773	0.357886	NOTDEG	POSLFC
GTSE1	0.187604	-0.188133	0.218844	0.828206	0.928941	0.217003	NOTDEG	POSLFC
PAM	0.187645	8.00606	0.661414	0.513233	0.758153	0.653811	NOTDEG	POSLFC
AC004951.1	0.187663	5.65154	0.611516	0.546099	0.77807	0.603616	NOTDEG	POSLFC
MPDZ	0.187674	8.11553	0.806263	0.426233	0.695754	0.795654	NOTDEG	POSLFC
AC011472.4	0.187688	0.757582	0.296564	0.76878	0.902755	0.29397	NOTDEG	POSLFC
COG7	0.187691	5.56555	0.975586	0.337639	0.627305	0.95884	NOTDEG	POSLFC
CERS4	0.187803	7.48728	0.910723	0.369469	0.654324	0.897469	NOTDEG	POSLFC
MFSD14A	0.187829	5.27139	1.17269	0.249851	0.546684	1.15071	NOTDEG	POSLFC
CTSK	0.18802	2.57261	0.657298	0.515875	0.759981	0.649717	NOTDEG	POSLFC
VSNL1	0.188064	6.83109	0.637211	0.528666	0.767258	0.630043	NOTDEG	POSLFC
CSNK1A1	0.188437	7.12844	1.39734	0.172234	0.457228	1.36506	NOTDEG	POSLFC
MMP15	0.188454	0.255024	0.243635	0.809119	0.920935	0.241563	NOTDEG	POSLFC
SIRT1	0.188458	4.70932	1.10587	0.281232	0.577276	1.07756	NOTDEG	POSLFC
HLA-DOB	0.188563	0.174571	0.2551	0.800568	0.917722	0.252613	NOTDEG	POSLFC
GCLM	0.188621	4.46492	1.0199	0.317175	0.611559	1.00028	NOTDEG	POSLFC
PNPLA8	0.188628	5.11512	0.789434	0.435855	0.702131	0.779212	NOTDEG	POSLFC
MMGT1	0.188774	2.35357	0.53672	0.595734	0.808946	0.530545	NOTDEG	POSLFC
CCAR1	0.188878	6.84518	1.19484	0.244192	0.541056	1.16457	NOTDEG	POSLFC
SAMD8	0.188967	5.60543	1.41632	0.166652	0.449867	1.38304	NOTDEG	POSLFC
AC096719.1	0.189	0.632451	0.343403	0.733673	0.885593	0.340244	NOTDEG	POSLFC
GPBP1	0.189002	6.62887	0.921142	0.36409	0.650723	0.9076	NOTDEG	POSLFC
AL133335.1	0.189031	1.43141	0.507744	0.616419	0.82231	0.500932	NOTDEG	POSLFC
BCCIP	0.189276	4.47394	1.10604	0.277223	0.573376	1.08658	NOTDEG	POSLFC
GSTM3	0.189439	3.54383	0.682344	0.500211	0.748354	0.674158	NOTDEG	POSLFC
PDSS2	0.189859	6.4231	1.02802	0.311896	0.606802	1.01125	NOTDEG	POSLFC
CNTN5	0.189961	11.0998	0.346081	0.73162	0.884876	0.342972	NOTDEG	POSLFC
KLHL42	0.18997	6.53337	1.32353	0.196943	0.487259	1.29031	NOTDEG	POSLFC
KLHL23	0.189999	6.38122	0.888682	0.381018	0.66353	0.876022	NOTDEG	POSLFC
GFOD1	0.190122	7.47014	0.974742	0.337234	0.62718	0.959645	NOTDEG	POSLFC
TMEM132D	0.190239	9.81716	0.700928	0.488576	0.740365	0.692575	NOTDEG	POSLFC
AL158206.1	0.19035	1.04127	0.302483	0.764338	0.900446	0.299789	NOTDEG	POSLFC
BABAM2	0.190357	7.97279	1.02827	0.313086	0.608221	1.00877	NOTDEG	POSLFC
AL162586.2	0.190423	1.00781	0.366179	0.717095	0.877563	0.362343	NOTDEG	POSLFC
MVB12A	0.190456	3.6046	1.05483	0.304674	0.6001	1.02646	NOTDEG	POSLFC
LINC02594	0.190555	0.646257	0.264475	0.793383	0.914446	0.26192	NOTDEG	POSLFC
HS3ST3A1	0.190569	3.23138	0.53583	0.596624	0.809558	0.529262	NOTDEG	POSLFC
SLC38A6	0.190609	5.94757	0.962801	0.343098	0.631768	0.948062	NOTDEG	POSLFC
AC020915.1	0.190853	1.2709	0.479182	0.635172	0.833431	0.474459	NOTDEG	POSLFC
ARHGAP44	0.190892	7.92553	0.917689	0.365867	0.652159	0.904243	NOTDEG	POSLFC
SFMBT1	0.191316	6.23711	0.879317	0.385995	0.666925	0.866904	NOTDEG	POSLFC
KMT2E	0.191404	7.8336	1.52381	0.140402	0.414391	1.4743	NOTDEG	POSLFC
COG4	0.191433	4.70434	0.924266	0.362487	0.649099	0.910637	NOTDEG	POSLFC
ZBTB47	0.191448	4.35471	0.680594	0.501915	0.74959	0.67148	NOTDEG	POSLFC
PLEKHH3	0.191471	3.54323	0.572351	0.571212	0.793771	0.566267	NOTDEG	POSLFC
RAB18	0.191559	5.40022	0.766087	0.449419	0.712991	0.756384	NOTDEG	POSLFC
CFAP54	0.191624	3.50216	0.607763	0.548529	0.779779	0.599966	NOTDEG	POSLFC
FILIP1	0.191665	2.84114	0.631833	0.532128	0.769381	0.624761	NOTDEG	POSLFC
BAHCC1	0.191711	5.47298	0.879015	0.388317	0.668946	0.862674	NOTDEG	POSLFC
SNHG14	0.191949	12.5215	0.879083	0.38612	0.667033	0.866675	NOTDEG	POSLFC
SEC11A	0.192002	4.69102	0.860539	0.396806	0.673818	0.84734	NOTDEG	POSLFC
MGME1	0.192029	2.4344	0.522182	0.606339	0.816389	0.515306	NOTDEG	POSLFC
KDM8	0.192153	2.81586	0.686329	0.497607	0.746342	0.678259	NOTDEG	POSLFC
ACTR1B	0.192179	4.72024	0.754327	0.456741	0.718723	0.744224	NOTDEG	POSLFC
SLC4A1	0.192241	-0.447613	0.232686	0.818134	0.924737	0.229945	NOTDEG	POSLFC
TBXA2R	0.192381	1.55308	0.395441	0.695234	0.866264	0.391763	NOTDEG	POSLFC
PRIMPOL	0.192436	4.94121	1.13033	0.270405	0.567425	1.10213	NOTDEG	POSLFC
SH3BGRL2	0.192756	5.63503	0.661437	0.513551	0.758327	0.653319	NOTDEG	POSLFC
RPS19	0.192839	2.33934	0.200886	0.8421	0.935052	0.199208	NOTDEG	POSLFC
NPAP1	0.192938	2.92225	0.426777	0.672492	0.852969	0.422731	NOTDEG	POSLFC
METTL26	0.193022	2.49208	0.359887	0.721387	0.879306	0.356606	NOTDEG	POSLFC
SLC39A10	0.193244	6.34647	1.10029	0.281366	0.577409	1.07726	NOTDEG	POSLFC
XIST	0.193283	1.32016	0.378072	0.708039	0.872536	0.374491	NOTDEG	POSLFC
TSPAN7	0.193355	7.43024	0.586461	0.561863	0.788067	0.580077	NOTDEG	POSLFC
KCNMB3	0.193444	3.35694	0.844992	0.407332	0.681631	0.828599	NOTDEG	POSLFC
ANP32A	0.193474	5.73592	1.08891	0.284586	0.581038	1.07007	NOTDEG	POSLFC
PPP1R14B	0.193526	1.97405	0.391407	0.698174	0.868202	0.387787	NOTDEG	POSLFC
ASCL1	0.19367	1.89785	0.388185	0.700534	0.868878	0.3846	NOTDEG	POSLFC
OGG1	0.193687	4.33988	0.990522	0.3312	0.623325	0.971699	NOTDEG	POSLFC
BABAM1	0.19369	4.39496	0.771705	0.447047	0.71144	0.760347	NOTDEG	POSLFC
SPPL3	0.193698	7.27849	0.975103	0.337057	0.627155	0.959996	NOTDEG	POSLFC
KIAA0355	0.19382	5.9293	0.990258	0.332065	0.623795	0.969963	NOTDEG	POSLFC
SIPA1L2	0.193909	6.47818	0.642583	0.525219	0.764739	0.635321	NOTDEG	POSLFC
DGKG	0.193952	6.64875	0.756266	0.455199	0.717635	0.746776	NOTDEG	POSLFC
HEXD-IT1	0.194077	1.72306	0.53045	0.601472	0.813174	0.522285	NOTDEG	POSLFC
AC016587.1	0.194147	1.08489	0.364913	0.718647	0.878	0.360268	NOTDEG	POSLFC
SNAP25	0.194229	8.51413	0.70552	0.486286	0.738559	0.696228	NOTDEG	POSLFC
TMEM181	0.194294	6.68595	1.46297	0.153541	0.434234	1.42714	NOTDEG	POSLFC
AC016745.1	0.194306	2.12245	0.456504	0.651324	0.841641	0.451923	NOTDEG	POSLFC
STX7	0.194326	5.94515	0.740551	0.464538	0.723231	0.731394	NOTDEG	POSLFC
TTC3	0.194382	9.12251	1.36897	0.1823	0.468226	1.33371	NOTDEG	POSLFC
NHP2	0.194421	1.67862	0.406449	0.687439	0.86182	0.402332	NOTDEG	POSLFC
AL157392.3	0.194478	4.23111	0.979337	0.335507	0.626369	0.963081	NOTDEG	POSLFC
SBDS	0.194482	3.69742	0.396127	0.695004	0.866088	0.392073	NOTDEG	POSLFC
NFAM1	0.194554	0.666321	0.289317	0.774266	0.906021	0.286799	NOTDEG	POSLFC
ABCA6	0.194625	5.31907	1.0094	0.321468	0.615465	0.991446	NOTDEG	POSLFC
CRIPT	0.194713	4.28922	0.861021	0.395838	0.673171	0.849078	NOTDEG	POSLFC
TRIM8	0.194813	5.15331	1.23029	0.230159	0.525612	1.19995	NOTDEG	POSLFC
AC022517.1	0.194813	-0.961642	0.245363	0.808398	0.920922	0.242493	NOTDEG	POSLFC
RBM23	0.194844	4.73404	1.14742	0.259987	0.557071	1.12642	NOTDEG	POSLFC
PPA2	0.194852	6.68398	0.907979	0.370894	0.655142	0.894799	NOTDEG	POSLFC
TMEM254	0.194969	3.92907	1.37563	0.178795	0.464105	1.34448	NOTDEG	POSLFC
VDAC3	0.194981	4.87384	0.460122	0.648766	0.840184	0.455477	NOTDEG	POSLFC
SLC38A2	0.195028	4.91139	0.481419	0.633882	0.832823	0.47627	NOTDEG	POSLFC
WAC	0.195225	6.86783	1.03286	0.309775	0.605228	1.0157	NOTDEG	POSLFC
DIRC3	0.195252	6.59224	0.784787	0.438535	0.70454	0.774669	NOTDEG	POSLFC
AC231533.1	0.195374	4.70724	1.18761	0.24512	0.541985	1.16228	NOTDEG	POSLFC
GRIK5	0.195386	6.57051	1.33805	0.193147	0.482673	1.30133	NOTDEG	POSLFC
CASC4	0.195416	8.06092	1.06853	0.296066	0.59159	1.04491	NOTDEG	POSLFC
RNF111	0.195573	6.61712	1.47187	0.153871	0.434557	1.42599	NOTDEG	POSLFC
SELENOT	0.195797	4.9691	0.753406	0.45689	0.718744	0.743978	NOTDEG	POSLFC
DPY19L3	0.195925	5.52542	1.44366	0.161645	0.444686	1.39956	NOTDEG	POSLFC
C2CD3	0.195941	5.68895	1.50329	0.142884	0.417953	1.46514	NOTDEG	POSLFC
CCDC12	0.195982	4.57481	1.02061	0.31801	0.612293	0.998556	NOTDEG	POSLFC
COL6A2	0.19604	0.755537	0.290367	0.774156	0.905982	0.286943	NOTDEG	POSLFC
PARP11	0.196081	5.28625	0.831141	0.41225	0.68504	0.819941	NOTDEG	POSLFC
F10	0.196086	-0.263105	0.226834	0.822042	0.926471	0.22492	NOTDEG	POSLFC
NCR3LG1	0.196151	4.40995	1.08633	0.285707	0.581996	1.06759	NOTDEG	POSLFC
WNK1	0.19626	7.7128	0.937367	0.355816	0.643443	0.923367	NOTDEG	POSLFC
AC022215.2	0.196335	-0.959484	0.222328	0.825517	0.928085	0.220455	NOTDEG	POSLFC
CSGALNACT2	0.196372	5.56996	1.10827	0.276271	0.572538	1.08873	NOTDEG	POSLFC
SLC25A1	0.196429	2.11386	0.399202	0.692481	0.864265	0.39549	NOTDEG	POSLFC
RIPOR1	0.19643	5.46451	1.00802	0.321248	0.615184	0.991897	NOTDEG	POSLFC
MTMR11	0.196591	1.66924	0.380742	0.705992	0.871855	0.377245	NOTDEG	POSLFC
ZMAT4	0.196639	8.9798	0.480469	0.635302	0.833462	0.474278	NOTDEG	POSLFC
MTPN	0.196656	4.4171	0.514564	0.611136	0.819157	0.508453	NOTDEG	POSLFC
SCX	0.196826	2.63178	0.451351	0.655963	0.845103	0.445493	NOTDEG	POSLFC
AC007285.1	0.196835	3.43068	0.907322	0.371254	0.655235	0.894127	NOTDEG	POSLFC
SMKR1	0.196844	0.819012	0.300288	0.765962	0.901116	0.29766	NOTDEG	POSLFC
STARD8	0.196889	1.79006	0.546609	0.58856	0.804379	0.540923	NOTDEG	POSLFC
NUTM2F	0.196929	-1.0973	0.222766	0.825593	0.928085	0.220357	NOTDEG	POSLFC
NFIC	0.19722	7.46011	1.09503	0.283095	0.579647	1.07339	NOTDEG	POSLFC
AC126177.3	0.197259	3.67473	0.587812	0.561176	0.787738	0.581095	NOTDEG	POSLFC
DSEL	0.19729	4.25731	0.699627	0.489377	0.740596	0.6913	NOTDEG	POSLFC
CASK	0.197312	7.4325	1.32533	0.194748	0.48433	1.29666	NOTDEG	POSLFC
TRIO	0.197427	8.93159	1.16785	0.25177	0.549352	1.14606	NOTDEG	POSLFC
TAFA1	0.19751	6.73859	0.44186	0.661858	0.847541	0.43735	NOTDEG	POSLFC
BRI3	0.197677	5.34058	1.17751	0.252215	0.549651	1.14499	NOTDEG	POSLFC
FRMPD4	0.197678	9.82958	0.725957	0.474373	0.730394	0.715382	NOTDEG	POSLFC
AP002748.2	0.197692	-1.27373	0.211275	0.834286	0.931664	0.209208	NOTDEG	POSLFC
ZNF709	0.19784	5.13108	1.12413	0.273092	0.569605	1.09597	NOTDEG	POSLFC
B3GALT5	0.197877	3.47719	1.02151	0.317672	0.612152	0.999254	NOTDEG	POSLFC
EXOC5	0.197892	5.92569	1.00149	0.324344	0.61792	0.985571	NOTDEG	POSLFC
CTNNA2	0.197976	10.0497	0.466613	0.644039	0.837304	0.462059	NOTDEG	POSLFC
ZNF213-AS1	0.198026	4.00005	1.05974	0.29745	0.592963	1.04192	NOTDEG	POSLFC
TRNP1	0.198056	3.44487	0.621998	0.539115	0.773619	0.614152	NOTDEG	POSLFC
ZNF397	0.198211	4.76013	0.724058	0.474459	0.730469	0.715242	NOTDEG	POSLFC
PCSK5	0.198331	6.20459	0.734062	0.469149	0.726164	0.723864	NOTDEG	POSLFC
ZBTB46	0.19836	6.01454	0.851031	0.401278	0.676978	0.83934	NOTDEG	POSLFC
DLX6	0.198411	2.54393	0.559762	0.579664	0.798571	0.553875	NOTDEG	POSLFC
ATXN2	0.198518	8.01693	1.24468	0.222578	0.516728	1.2197	NOTDEG	POSLFC
DEPDC4	0.19855	2.39673	0.53993	0.593673	0.807767	0.533521	NOTDEG	POSLFC
DNAJA4	0.198654	4.61435	0.933763	0.360363	0.647223	0.914673	NOTDEG	POSLFC
GNG7	0.198666	7.60313	0.754478	0.456256	0.718322	0.745026	NOTDEG	POSLFC
FAM214B	0.198761	2.4488	0.382255	0.704884	0.871543	0.378736	NOTDEG	POSLFC
ATP2A2	0.198809	6.71514	0.917188	0.367172	0.653249	0.901783	NOTDEG	POSLFC
YIPF4	0.198944	6.15964	1.10351	0.278297	0.574405	1.08415	NOTDEG	POSLFC
JMJD1C	0.19896	9.34667	0.874559	0.388539	0.669081	0.86227	NOTDEG	POSLFC
SMIM20	0.199087	2.78785	0.729527	0.471175	0.727981	0.720568	NOTDEG	POSLFC
ZNF304	0.199174	2.61139	0.840877	0.406877	0.681631	0.829402	NOTDEG	POSLFC
YES1	0.199321	4.06627	0.74337	0.462855	0.722342	0.734154	NOTDEG	POSLFC
BTD	0.19942	5.61439	1.01512	0.317908	0.612191	0.998767	NOTDEG	POSLFC
DDX3X	0.199428	5.50563	0.71902	0.477514	0.732502	0.710307	NOTDEG	POSLFC
PLXNA4	0.199456	8.8968	0.725595	0.47353	0.729782	0.716748	NOTDEG	POSLFC
ZBTB9	0.199516	0.106393	0.300647	0.765691	0.900904	0.298016	NOTDEG	POSLFC
COX7B2	0.199581	0.111621	0.2563	0.799413	0.917391	0.254107	NOTDEG	POSLFC
ABHD17A	0.199661	3.72789	0.50427	0.617674	0.822812	0.499149	NOTDEG	POSLFC
SSBP1	0.199843	5.4092	1.02295	0.314247	0.609007	1.00635	NOTDEG	POSLFC
ISY1	0.199856	4.15742	1.40807	0.169059	0.453085	1.37523	NOTDEG	POSLFC
LINC01198	0.199884	-0.674524	0.246267	0.807325	0.920361	0.243878	NOTDEG	POSLFC
MCM6	0.199907	2.83116	0.880022	0.385619	0.666836	0.86759	NOTDEG	POSLFC
PAN3	0.199926	7.29778	0.870138	0.390913	0.670491	0.857963	NOTDEG	POSLFC
TIMM21	0.200147	3.02263	0.679649	0.501808	0.749579	0.671647	NOTDEG	POSLFC
CCDC138	0.200214	6.02379	0.853059	0.40017	0.676374	0.841318	NOTDEG	POSLFC
MOXD1	0.20028	2.77879	0.451828	0.656973	0.84544	0.444097	NOTDEG	POSLFC
PTAR1	0.20042	4.84537	0.778838	0.442493	0.707983	0.76799	NOTDEG	POSLFC
C6orf89	0.20053	5.65103	1.7167	0.0960109	0.342135	1.66451	NOTDEG	POSLFC
AL355499.1	0.200595	1.21261	0.364915	0.717653	0.877805	0.361598	NOTDEG	POSLFC
FAXC	0.200728	6.11759	0.956057	0.34644	0.635011	0.941517	NOTDEG	POSLFC
FGF14	0.200804	11.6676	0.475492	0.63777	0.834123	0.47082	NOTDEG	POSLFC
KATNAL1	0.200815	5.08766	0.93399	0.357528	0.644804	0.920086	NOTDEG	POSLFC
PDE3A	0.200826	7.03677	0.388767	0.700223	0.868788	0.385019	NOTDEG	POSLFC
GSK3B	0.200981	7.82425	0.75926	0.454115	0.716674	0.748572	NOTDEG	POSLFC
FAM177A1	0.200993	5.40332	0.990035	0.329822	0.622331	0.974472	NOTDEG	POSLFC
AC093512.2	0.201013	1.42383	0.391705	0.697956	0.868169	0.388081	NOTDEG	POSLFC
AC009899.1	0.201058	6.93644	0.74145	0.464001	0.723092	0.732274	NOTDEG	POSLFC
NAV2	0.201175	9.65236	1.30943	0.200011	0.490708	1.28152	NOTDEG	POSLFC
EIF3J	0.201181	5.17982	1.1305	0.267618	0.564127	1.10856	NOTDEG	POSLFC
AC007773.1	0.201236	1.00263	0.388208	0.700754	0.868974	0.384303	NOTDEG	POSLFC
AC008525.1	0.201284	-0.862975	0.268822	0.79023	0.913346	0.266012	NOTDEG	POSLFC
AL133410.1	0.201483	4.73073	0.94988	0.34952	0.637918	0.93552	NOTDEG	POSLFC
AC018845.1	0.201572	-0.837654	0.213542	0.832632	0.930982	0.211327	NOTDEG	POSLFC
C19orf12	0.201587	5.78561	1.1204	0.273579	0.569875	1.09486	NOTDEG	POSLFC
CDH22	0.201615	5.0015	0.602082	0.551498	0.781171	0.595516	NOTDEG	POSLFC
ADCY3	0.20173	6.39847	1.42481	0.165427	0.448678	1.38705	NOTDEG	POSLFC
ITPRIPL2	0.201792	2.41283	0.57998	0.56612	0.790542	0.573775	NOTDEG	POSLFC
SOWAHC	0.201794	0.754416	0.426572	0.672692	0.853004	0.422456	NOTDEG	POSLFC
KPNA6	0.20188	6.49365	1.49118	0.147453	0.424736	1.44859	NOTDEG	POSLFC
TOMM70	0.202027	4.77428	1.13638	0.264506	0.561223	1.1158	NOTDEG	POSLFC
DESI2	0.202031	4.63233	1.074	0.291114	0.58695	1.05568	NOTDEG	POSLFC
POLR2D	0.202078	3.60161	0.822453	0.417101	0.688635	0.811461	NOTDEG	POSLFC
TM2D2	0.2021	2.10599	0.539681	0.594691	0.808255	0.532051	NOTDEG	POSLFC
PLEKHA1	0.202162	6.57705	0.703586	0.486942	0.738951	0.695181	NOTDEG	POSLFC
ARMH2	0.202205	-0.0804935	0.377416	0.709026	0.873069	0.373165	NOTDEG	POSLFC
TRDN	0.202347	0.0898087	0.264718	0.793429	0.914446	0.26186	NOTDEG	POSLFC
LINC00290	0.202428	3.60159	0.541118	0.592754	0.807412	0.534849	NOTDEG	POSLFC
CCNA1	0.202553	1.41153	0.640593	0.526653	0.765693	0.633124	NOTDEG	POSLFC
FBXO10	0.202643	5.53381	0.985988	0.332613	0.623931	0.968864	NOTDEG	POSLFC
CASP4	0.202727	-0.624179	0.246927	0.806593	0.920308	0.244824	NOTDEG	POSLFC
PLPBP	0.20281	3.71719	0.733255	0.469362	0.72638	0.723517	NOTDEG	POSLFC
PDIK1L	0.202836	3.66787	0.71317	0.481399	0.73524	0.704055	NOTDEG	POSLFC
ALDH7A1	0.202876	5.32143	1.20277	0.240682	0.537383	1.17328	NOTDEG	POSLFC
DLGAP4	0.202951	8.1131	0.996493	0.327489	0.620543	0.979183	NOTDEG	POSLFC
DDX46	0.20298	6.55771	0.977684	0.338325	0.627693	0.95748	NOTDEG	POSLFC
COL6A6	0.203196	1.1337	0.357677	0.723314	0.88031	0.354033	NOTDEG	POSLFC
AC124893.1	0.203226	0.32515	0.391368	0.698829	0.868264	0.386902	NOTDEG	POSLFC
TTC28-AS1	0.203234	5.57021	0.943335	0.352804	0.641568	0.929164	NOTDEG	POSLFC
MFSD9	0.203344	3.92087	0.939576	0.354699	0.643092	0.925514	NOTDEG	POSLFC
MFAP1	0.20338	3.71895	0.818688	0.42009	0.690783	0.806265	NOTDEG	POSLFC
ACER2	0.203382	4.68266	1.1521	0.25893	0.55614	1.12892	NOTDEG	POSLFC
AL451064.1	0.203516	0.736511	0.370042	0.713868	0.87574	0.366667	NOTDEG	POSLFC
BTBD8	0.203734	7.13779	1.24869	0.221393	0.515044	1.22283	NOTDEG	POSLFC
AC090114.2	0.203738	3.07934	0.724213	0.475172	0.730922	0.71409	NOTDEG	POSLFC
DISP1	0.20375	5.20648	1.00894	0.320814	0.615077	0.992787	NOTDEG	POSLFC
HSDL1	0.203813	4.38261	1.05344	0.302219	0.597863	1.03169	NOTDEG	POSLFC
NSMF	0.203846	4.88126	0.373224	0.711522	0.874547	0.369813	NOTDEG	POSLFC
POLD3	0.204487	4.91806	0.794781	0.432784	0.700341	0.784437	NOTDEG	POSLFC
TMEM245	0.204502	6.49578	1.57485	0.12775	0.393919	1.52303	NOTDEG	POSLFC
ITPR3	0.204558	2.00849	0.390148	0.699095	0.868443	0.386542	NOTDEG	POSLFC
POLE	0.204597	4.47904	1.00282	0.325833	0.619017	0.982542	NOTDEG	POSLFC
RHEB	0.204663	5.38439	1.03186	0.310121	0.605461	1.01497	NOTDEG	POSLFC
CALN1	0.204668	8.51072	0.69104	0.494683	0.744645	0.682879	NOTDEG	POSLFC
BCDIN3D	0.204747	1.79328	0.489397	0.628006	0.82943	0.484536	NOTDEG	POSLFC
PPP1R9A	0.204776	7.86571	0.896953	0.376657	0.659973	0.884073	NOTDEG	POSLFC
CD200	0.204842	5.35659	0.876655	0.389231	0.669358	0.861014	NOTDEG	POSLFC
AC018638.7	0.204855	1.82548	0.510354	0.613523	0.820509	0.505052	NOTDEG	POSLFC
EAPP	0.204932	5.29864	0.901849	0.376332	0.659601	0.884675	NOTDEG	POSLFC
EMID1	0.204984	5.09262	0.451486	0.655096	0.84465	0.446694	NOTDEG	POSLFC
AC012467.2	0.205114	1.21146	0.462491	0.646959	0.838905	0.457991	NOTDEG	POSLFC
SMPD3	0.20514	5.16656	0.972193	0.33848	0.627737	0.957173	NOTDEG	POSLFC
DNALI1	0.205189	2.18066	0.763455	0.452508	0.715456	0.751241	NOTDEG	POSLFC
FBXO11	0.205283	7.55096	1.10785	0.276447	0.57266	1.08834	NOTDEG	POSLFC
SMARCAD1	0.205341	6.13246	1.15356	0.257497	0.554456	1.13233	NOTDEG	POSLFC
DOLPP1	0.20535	1.69985	0.485809	0.630519	0.830876	0.480996	NOTDEG	POSLFC
NBEA	0.205711	9.73882	0.589681	0.559678	0.786712	0.58332	NOTDEG	POSLFC
RNPC3	0.205712	6.7654	0.735916	0.467314	0.72513	0.726857	NOTDEG	POSLFC
HMG20B	0.20577	0.546077	0.26708	0.791177	0.91357	0.264783	NOTDEG	POSLFC
TRIM4	0.205896	5.18923	1.18205	0.247318	0.544406	1.15689	NOTDEG	POSLFC
OSBPL9	0.205902	7.17848	0.857249	0.397886	0.674357	0.845402	NOTDEG	POSLFC
HINT3	0.205964	4.5382	0.617723	0.54127	0.774899	0.610894	NOTDEG	POSLFC
HEXB	0.205983	5.07558	1.03024	0.313217	0.608391	1.0085	NOTDEG	POSLFC
RPL34	0.206022	2.0762	0.259103	0.797269	0.916483	0.256884	NOTDEG	POSLFC
TCHH	0.206119	0.709636	0.305452	0.762746	0.899943	0.301876	NOTDEG	POSLFC
IGSF8	0.206125	5.05364	0.387418	0.701094	0.869012	0.383844	NOTDEG	POSLFC
KHDRBS1	0.206167	6.16988	1.29746	0.204044	0.49564	1.27011	NOTDEG	POSLFC
AL583810.1	0.206287	0.953589	0.389767	0.70112	0.869012	0.38381	NOTDEG	POSLFC
SLX4IP	0.206403	5.59992	0.907325	0.371234	0.655235	0.894163	NOTDEG	POSLFC
FBXW7	0.206423	7.03737	0.879634	0.385826	0.666925	0.867212	NOTDEG	POSLFC
DTNB	0.206462	8.26761	1.02778	0.312008	0.606899	1.01102	NOTDEG	POSLFC
LINC00598	0.206503	4.12493	0.539591	0.593654	0.807767	0.533548	NOTDEG	POSLFC
TIPRL	0.206509	5.08334	1.47392	0.155414	0.436966	1.42067	NOTDEG	POSLFC
SLC25A17	0.206619	4.98256	1.3243	0.196748	0.487085	1.29087	NOTDEG	POSLFC
MAP6	0.206629	6.01826	1.14991	0.258977	0.55618	1.12881	NOTDEG	POSLFC
ZMYM2	0.206633	7.56469	1.31514	0.200977	0.49179	1.27877	NOTDEG	POSLFC
HIKESHI	0.206648	4.36654	1.32812	0.193835	0.483407	1.29932	NOTDEG	POSLFC
GPATCH8	0.206699	8.16321	0.968513	0.340284	0.62948	0.953604	NOTDEG	POSLFC
VWC2	0.206717	7.954	0.674222	0.505167	0.75216	0.666382	NOTDEG	POSLFC
SEC24B	0.206761	6.36707	1.20407	0.237677	0.53378	1.18081	NOTDEG	POSLFC
KDM6A	0.206765	7.09962	1.06801	0.295403	0.590806	1.04634	NOTDEG	POSLFC
TSSK3	0.206822	2.40462	0.733094	0.47001	0.726809	0.722463	NOTDEG	POSLFC
RAB21	0.206879	5.15121	1.0011	0.324529	0.61812	0.985194	NOTDEG	POSLFC
GIT1	0.206937	4.84166	0.875758	0.38955	0.669601	0.860435	NOTDEG	POSLFC
CTNNBIP1	0.206968	5.25568	1.03962	0.307812	0.603213	1.01982	NOTDEG	POSLFC
DRG2	0.206995	3.80589	0.586588	0.561728	0.788067	0.580276	NOTDEG	POSLFC
AC145207.1	0.207267	3.3288	0.775563	0.446049	0.71051	0.762018	NOTDEG	POSLFC
EHBP1	0.207275	8.29611	1.13812	0.26394	0.560803	1.11713	NOTDEG	POSLFC
RNF144A	0.207641	7.09414	0.682925	0.499726	0.747857	0.67492	NOTDEG	POSLFC
TARS	0.207725	3.79557	0.851824	0.402832	0.678413	0.836573	NOTDEG	POSLFC
CEBPB-AS1	0.207747	2.05899	0.475022	0.638101	0.834349	0.470355	NOTDEG	POSLFC
TXNRD1	0.207753	5.20281	1.05479	0.299675	0.595116	1.03713	NOTDEG	POSLFC
AP3S1	0.207768	5.70141	0.874909	0.389179	0.669358	0.861106	NOTDEG	POSLFC
PHLPP2	0.207804	5.9644	1.6247	0.114353	0.373155	1.57893	NOTDEG	POSLFC
NUDT21	0.207813	4.94902	0.780903	0.441949	0.707537	0.768906	NOTDEG	POSLFC
TRNAU1AP	0.207841	6.1287	1.50548	0.17481	0.460467	1.35691	NOTDEG	POSLFC
AC010476.2	0.207855	2.82165	0.630108	0.533245	0.770111	0.623059	NOTDEG	POSLFC
GORAB-AS1	0.207932	0.478712	0.430341	0.670377	0.851728	0.425631	NOTDEG	POSLFC
VPS45	0.208001	6.91052	1.15323	0.257629	0.554624	1.13201	NOTDEG	POSLFC
RP1	0.208068	-0.138996	0.263757	0.793713	0.914644	0.261493	NOTDEG	POSLFC
ITGA4	0.20807	0.614293	0.256067	0.800268	0.917714	0.253001	NOTDEG	POSLFC
ARID4B	0.20812	7.90631	1.52112	0.141041	0.415467	1.47192	NOTDEG	POSLFC
UBR1	0.208235	7.25984	1.35611	0.185885	0.473008	1.32285	NOTDEG	POSLFC
TRMT61B	0.208282	5.28938	1.31175	0.200349	0.49099	1.28056	NOTDEG	POSLFC
KCTD9	0.20829	3.35087	0.606983	0.548282	0.779541	0.600336	NOTDEG	POSLFC
NEMP1	0.208461	3.42219	0.883343	0.38385	0.665219	0.870824	NOTDEG	POSLFC
MICU1	0.208475	7.83903	1.11317	0.274194	0.570632	1.09345	NOTDEG	POSLFC
ANKRD36	0.208477	8.27084	0.688466	0.49628	0.745824	0.680355	NOTDEG	POSLFC
USP39	0.208537	3.90218	0.916764	0.366709	0.652909	0.902655	NOTDEG	POSLFC
ZMYM5	0.208618	5.4999	1.1687	0.254511	0.551317	1.13946	NOTDEG	POSLFC
CDC7	0.208656	4.23667	0.873129	0.389306	0.669358	0.860876	NOTDEG	POSLFC
NOC2L	0.208738	3.99503	0.921113	0.366836	0.652959	0.902415	NOTDEG	POSLFC
RGPD5	0.208831	2.9565	0.809419	0.424443	0.694462	0.798736	NOTDEG	POSLFC
PROSER3	0.208912	3.27976	0.91005	0.372694	0.656456	0.891438	NOTDEG	POSLFC
TPST2	0.209147	4.47704	1.19151	0.242494	0.539725	1.16878	NOTDEG	POSLFC
GPD2	0.209185	5.93688	0.885871	0.383411	0.665044	0.871629	NOTDEG	POSLFC
TTLL5	0.209187	6.84641	1.05151	0.302578	0.598117	1.03092	NOTDEG	POSLFC
STK32A	0.209313	2.7951	0.609859	0.547586	0.779223	0.601381	NOTDEG	POSLFC
TTYH3	0.209408	5.36558	0.888198	0.38269	0.664498	0.87295	NOTDEG	POSLFC
UBP1	0.20941	6.01042	1.4078	0.170414	0.454792	1.37087	NOTDEG	POSLFC
LINC02224	0.209471	2.81645	0.438183	0.664347	0.848617	0.433919	NOTDEG	POSLFC
YY1	0.209493	5.66847	1.32577	0.195006	0.484604	1.29591	NOTDEG	POSLFC
LINC01847	0.209582	2.52879	0.538874	0.594771	0.808255	0.531935	NOTDEG	POSLFC
ZC3H13	0.209689	6.96693	1.07243	0.291803	0.587855	1.05418	NOTDEG	POSLFC
GOT1L1	0.209836	0.669498	0.320088	0.751049	0.893768	0.317256	NOTDEG	POSLFC
EPB41L1	0.209853	7.54643	1.27086	0.214764	0.507447	1.24057	NOTDEG	POSLFC
AC100832.2	0.209874	1.24121	0.403896	0.68921	0.862204	0.399927	NOTDEG	POSLFC
AL157834.1	0.209925	3.88321	0.603837	0.550345	0.780913	0.597243	NOTDEG	POSLFC
ARMH3	0.209958	7.08076	1.33384	0.192429	0.482364	1.30343	NOTDEG	POSLFC
AKT3	0.209974	8.9043	0.792707	0.433974	0.701053	0.78241	NOTDEG	POSLFC
MACC1	0.210002	3.09146	0.731017	0.472216	0.728715	0.718878	NOTDEG	POSLFC
TRMT11	0.210116	8.13686	0.858807	0.397039	0.673982	0.846921	NOTDEG	POSLFC
HAGH	0.210198	6.3265	1.28861	0.211759	0.504047	1.24874	NOTDEG	POSLFC
KBTBD12	0.210258	4.81989	0.846849	0.406691	0.681589	0.829731	NOTDEG	POSLFC
SRPK3	0.210264	1.21807	0.367557	0.715701	0.876859	0.36421	NOTDEG	POSLFC
ARRB1	0.210334	6.99479	1.35886	0.185866	0.473008	1.32291	NOTDEG	POSLFC
AC000372.1	0.210371	1.01805	0.354893	0.727182	0.88234	0.348877	NOTDEG	POSLFC
LINC00954	0.210453	-0.301061	0.287002	0.776731	0.907056	0.283581	NOTDEG	POSLFC
BCL2L13	0.210496	5.7574	1.13722	0.264161	0.560804	1.11661	NOTDEG	POSLFC
C11orf54	0.210512	5.20713	1.08734	0.285268	0.581489	1.06856	NOTDEG	POSLFC
GNA12	0.210519	6.46227	1.10862	0.276121	0.572408	1.08907	NOTDEG	POSLFC
DUSP4	0.210533	1.97561	0.364822	0.718191	0.877883	0.360877	NOTDEG	POSLFC
TSEN15	0.21056	5.41704	0.926375	0.361408	0.647934	0.912686	NOTDEG	POSLFC
PPP2R5C	0.210639	7.32291	1.80044	0.084322	0.323087	1.72614	NOTDEG	POSLFC
AL161785.3	0.2107	-0.553946	0.273773	0.786822	0.911972	0.27044	NOTDEG	POSLFC
HECTD4	0.210823	8.41961	1.55894	0.129163	0.396191	1.51741	NOTDEG	POSLFC
AC104211.1	0.210836	2.65079	0.42567	0.673289	0.853455	0.421638	NOTDEG	POSLFC
CUZD1	0.210966	1.21916	0.359432	0.721709	0.879445	0.356176	NOTDEG	POSLFC
CHST11	0.211042	8.7534	0.663174	0.512121	0.75729	0.655539	NOTDEG	POSLFC
MSH2	0.211074	6.64088	1.19829	0.242605	0.539848	1.1685	NOTDEG	POSLFC
AC026254.2	0.21112	1.45293	0.582426	0.564492	0.789898	0.576182	NOTDEG	POSLFC
OSBPL10	0.211211	6.4553	1.32708	0.194175	0.48384	1.29833	NOTDEG	POSLFC
JTB	0.211242	2.98954	0.463046	0.646566	0.838765	0.458538	NOTDEG	POSLFC
UCN	0.211311	2.52343	0.339313	0.736662	0.886784	0.336277	NOTDEG	POSLFC
AC012501.2	0.211473	2.26496	0.628944	0.533993	0.77052	0.621922	NOTDEG	POSLFC
HERC4	0.21148	7.63297	0.887824	0.381472	0.664086	0.875187	NOTDEG	POSLFC
NDUFV3	0.211487	5.48718	1.28406	0.212054	0.504502	1.24794	NOTDEG	POSLFC
SLC25A38	0.211559	3.50322	0.510452	0.613351	0.820381	0.505296	NOTDEG	POSLFC
DCAF5	0.21162	6.62886	1.53499	0.139229	0.412542	1.47867	NOTDEG	POSLFC
EIF4EBP3	0.211632	0.636915	0.249164	0.804878	0.919313	0.247039	NOTDEG	POSLFC
SKI	0.211637	7.16938	1.04099	0.30785	0.603213	1.01974	NOTDEG	POSLFC
SPEN	0.211721	6.9256	1.52894	0.138203	0.410612	1.48252	NOTDEG	POSLFC
FXR2	0.211726	4.13194	1.10445	0.277899	0.574095	1.08505	NOTDEG	POSLFC
RHPN2	0.211763	2.5184	0.669922	0.508155	0.754607	0.661713	NOTDEG	POSLFC
CACNA1H	0.211787	1.6628	0.361869	0.719905	0.878666	0.358586	NOTDEG	POSLFC
CHD1	0.211795	5.96686	1.34587	0.189263	0.477338	1.31276	NOTDEG	POSLFC
ST6GALNAC5	0.211803	7.35671	0.572523	0.571097	0.793709	0.566437	NOTDEG	POSLFC
RGS22	0.211856	1.97193	0.34401	0.733741	0.885593	0.340154	NOTDEG	POSLFC
GHR	0.211864	5.14335	0.555465	0.582789	0.801059	0.549316	NOTDEG	POSLFC
WDR36	0.211882	4.53668	0.995491	0.331433	0.623325	0.971231	NOTDEG	POSLFC
CACUL1	0.211992	6.10178	1.07483	0.290747	0.58651	1.05649	NOTDEG	POSLFC
ZFP69B	0.212029	3.02799	0.910184	0.371561	0.655606	0.893553	NOTDEG	POSLFC
GABBR2	0.212134	9.34806	1.00568	0.32327	0.616831	0.987761	NOTDEG	POSLFC
ELP2	0.212193	6.21128	1.00595	0.322798	0.616783	0.988724	NOTDEG	POSLFC
ADAMTS6	0.212195	6.47733	0.569712	0.572979	0.795086	0.56367	NOTDEG	POSLFC
SLC25A4	0.212206	3.62791	0.665921	0.512269	0.757451	0.655309	NOTDEG	POSLFC
AC009961.1	0.212262	4.75597	1.04844	0.302544	0.598117	1.03099	NOTDEG	POSLFC
ATP6V1C1	0.212282	5.68696	1.0076	0.321448	0.615465	0.991487	NOTDEG	POSLFC
THOP1	0.21232	4.22149	0.87635	0.388668	0.669081	0.862036	NOTDEG	POSLFC
AC012178.1	0.212321	4.2376	0.634193	0.531115	0.768473	0.626305	NOTDEG	POSLFC
CCNG1	0.212375	2.28684	0.660238	0.514299	0.758911	0.652158	NOTDEG	POSLFC
AKAP6	0.212539	9.81955	0.954165	0.347382	0.636084	0.93968	NOTDEG	POSLFC
BTBD10	0.21266	6.25024	1.33312	0.192208	0.482351	1.30407	NOTDEG	POSLFC
RNF180	0.212662	7.01133	1.11242	0.274509	0.570753	1.09274	NOTDEG	POSLFC
LINC02609	0.212694	3.78997	0.746689	0.461347	0.721479	0.736631	NOTDEG	POSLFC
CTH	0.212879	2.70462	0.874709	0.388459	0.669015	0.862415	NOTDEG	POSLFC
PEX6	0.212884	4.72933	0.85254	0.401973	0.677614	0.838102	NOTDEG	POSLFC
TIMM22	0.212908	2.62834	0.901155	0.376551	0.659905	0.884269	NOTDEG	POSLFC
ZER1	0.213065	7.39178	1.27919	0.21531	0.508196	1.2391	NOTDEG	POSLFC
MAGEF1	0.213189	1.8877	0.400914	0.691234	0.863282	0.397181	NOTDEG	POSLFC
MRPL40	0.213262	0.462153	0.362374	0.719532	0.878429	0.359085	NOTDEG	POSLFC
PCGF6	0.21334	5.48962	1.33989	0.193375	0.482828	1.30066	NOTDEG	POSLFC
GOLGA8R	0.213346	2.03926	0.660645	0.515384	0.759827	0.650478	NOTDEG	POSLFC
ZRANB2	0.213346	6.98003	1.20425	0.239364	0.535733	1.17658	NOTDEG	POSLFC
TNPO1	0.213347	6.5758	1.25803	0.217775	0.511113	1.23247	NOTDEG	POSLFC
ZNF143	0.213361	3.78756	0.84059	0.407128	0.681631	0.828958	NOTDEG	POSLFC
AC092119.2	0.213474	1.06779	0.412621	0.682865	0.859045	0.408556	NOTDEG	POSLFC
UBLCP1	0.21351	4.11699	0.654674	0.517506	0.76078	0.647194	NOTDEG	POSLFC
CCDC110	0.213524	0.311489	0.367364	0.716057	0.877076	0.363733	NOTDEG	POSLFC
AP002360.1	0.21367	1.7133	0.457042	0.650827	0.841355	0.452613	NOTDEG	POSLFC
TMEM178A	0.213865	6.45294	0.846063	0.404001	0.679458	0.834497	NOTDEG	POSLFC
ZNF263	0.214181	3.83484	0.939763	0.354762	0.643092	0.925393	NOTDEG	POSLFC
DIRAS2	0.21425	4.07873	0.872573	0.391892	0.671278	0.856191	NOTDEG	POSLFC
L3MBTL1	0.214298	6.97439	1.20338	0.238026	0.534076	1.17994	NOTDEG	POSLFC
DBNDD1	0.214315	2.72862	0.60055	0.552505	0.781979	0.59401	NOTDEG	POSLFC
AP000704.1	0.214448	1.40752	0.512274	0.61209	0.819472	0.507093	NOTDEG	POSLFC
INIP	0.214454	4.2983	0.92158	0.368733	0.65389	0.898849	NOTDEG	POSLFC
MBD4	0.214466	3.82514	1.06914	0.29563	0.59108	1.04585	NOTDEG	POSLFC
DAB2IP	0.21449	5.60837	0.919786	0.366424	0.652638	0.903193	NOTDEG	POSLFC
ASIC1	0.214555	5.43306	1.06445	0.297758	0.59328	1.04125	NOTDEG	POSLFC
TTC9C	0.214592	4.1416	1.09757	0.282331	0.578626	1.0751	NOTDEG	POSLFC
GPR35	0.214651	1.69462	0.39919	0.693008	0.864628	0.394777	NOTDEG	POSLFC
AL033543.1	0.214717	0.684728	0.374244	0.710787	0.874164	0.3708	NOTDEG	POSLFC
FAM111A-DT	0.214795	0.446614	0.339195	0.737001	0.886784	0.335827	NOTDEG	POSLFC
METTL22	0.214848	3.99672	1.3766	0.180855	0.467013	1.33813	NOTDEG	POSLFC
PURPL	0.214911	0.0388328	0.275218	0.784975	0.911161	0.272842	NOTDEG	POSLFC
FSD1	0.215031	4.70296	0.684485	0.49936	0.747686	0.675496	NOTDEG	POSLFC
FADS1	0.215059	4.87242	1.35007	0.191861	0.481724	1.30509	NOTDEG	POSLFC
EIF2AK4	0.215072	6.22423	1.41433	0.167231	0.450646	1.38116	NOTDEG	POSLFC
EYA4	0.215116	7.53039	0.647799	0.522464	0.763332	0.639552	NOTDEG	POSLFC
EIF2AK2	0.215188	6.0517	1.37576	0.178756	0.464105	1.3446	NOTDEG	POSLFC
ZRANB1	0.215304	5.50984	1.16907	0.25257	0.549936	1.14413	NOTDEG	POSLFC
HDAC7	0.215351	5.45708	1.23658	0.228048	0.522397	1.2054	NOTDEG	POSLFC
SF3A2	0.215354	3.32625	0.751962	0.45853	0.719616	0.74127	NOTDEG	POSLFC
AF117829.1	0.215439	6.22561	0.819725	0.418719	0.689514	0.808646	NOTDEG	POSLFC
AC008781.1	0.215499	-0.592269	0.278315	0.782619	0.910179	0.275908	NOTDEG	POSLFC
CRYZL1	0.215501	6.18835	1.27854	0.214434	0.507399	1.24146	NOTDEG	POSLFC
MCRIP2	0.215607	2.35562	0.432434	0.668431	0.850803	0.428302	NOTDEG	POSLFC
SEPTIN9	0.215614	5.79421	1.30345	0.208091	0.499857	1.25883	NOTDEG	POSLFC
ATF6	0.215661	6.32592	1.10336	0.278361	0.574445	1.08401	NOTDEG	POSLFC
MAPK13	0.215713	3.40817	0.831156	0.413447	0.685774	0.817842	NOTDEG	POSLFC
NINL	0.215724	6.65084	1.19616	0.240703	0.537383	1.17323	NOTDEG	POSLFC
UNC5A	0.215792	5.85578	0.763223	0.451723	0.714834	0.752546	NOTDEG	POSLFC
PCDHB11	0.215826	1.39041	0.444186	0.66044	0.84714	0.439305	NOTDEG	POSLFC
MYEF2	0.21583	6.6586	1.16529	0.255835	0.552586	1.13629	NOTDEG	POSLFC
TSPAN3	0.215834	5.67351	1.06888	0.293378	0.589396	1.05074	NOTDEG	POSLFC
FGF12	0.215954	10.0675	0.582433	0.564487	0.789898	0.576189	NOTDEG	POSLFC
C15orf40	0.216069	4.51983	1.35649	0.184741	0.47132	1.3263	NOTDEG	POSLFC
ERICH5	0.216141	0.725038	0.395167	0.69543	0.866344	0.391497	NOTDEG	POSLFC
AP3B2	0.216224	7.09045	1.23565	0.225871	0.519955	1.21106	NOTDEG	POSLFC
SLC12A8	0.216233	5.1289	1.10348	0.278313	0.574405	1.08412	NOTDEG	POSLFC
FREM3	0.216235	2.5441	0.570842	0.57291	0.79507	0.56377	NOTDEG	POSLFC
AL031595.3	0.216236	1.77734	0.425464	0.673437	0.853455	0.421435	NOTDEG	POSLFC
CALR	0.216384	3.70689	0.449469	0.656403	0.845226	0.444884	NOTDEG	POSLFC
TNKS	0.216473	8.39175	1.19556	0.240935	0.537778	1.17265	NOTDEG	POSLFC
CKS2	0.216474	-0.381993	0.304581	0.763112	0.900083	0.301397	NOTDEG	POSLFC
FASTKD1	0.216539	5.57709	0.886104	0.382384	0.664478	0.873512	NOTDEG	POSLFC
AC244197.2	0.216622	2.43553	0.530919	0.599603	0.81177	0.524971	NOTDEG	POSLFC
LINC01771	0.216717	3.53403	0.982351	0.335507	0.626369	0.963081	NOTDEG	POSLFC
PTP4A2	0.216844	4.76942	0.722456	0.475429	0.731031	0.713673	NOTDEG	POSLFC
SIK2	0.216872	6.95606	1.48766	0.146944	0.423954	1.45041	NOTDEG	POSLFC
SENP3	0.217136	4.38824	1.32877	0.196369	0.486489	1.29197	NOTDEG	POSLFC
ZNF891	0.217164	4.7145	1.52875	0.136467	0.408176	1.48908	NOTDEG	POSLFC
BIRC3	0.217252	1.35218	0.473156	0.64029	0.835752	0.467294	NOTDEG	POSLFC
SRSF6	0.21756	4.87356	0.561571	0.579081	0.798365	0.554728	NOTDEG	POSLFC
CPS1	0.217561	2.40566	0.389773	0.699465	0.868563	0.386043	NOTDEG	POSLFC
ARHGAP31	0.217654	5.42218	0.888389	0.383681	0.665164	0.871134	NOTDEG	POSLFC
EGFLAM	0.217673	0.398359	0.270467	0.788864	0.912739	0.267786	NOTDEG	POSLFC
HBP1	0.2177	5.0697	1.06018	0.300016	0.595364	1.0364	NOTDEG	POSLFC
TCTN2	0.217753	4.3315	1.45952	0.154482	0.435656	1.42388	NOTDEG	POSLFC
CTNNA1	0.217761	5.57312	0.938194	0.355398	0.643218	0.92417	NOTDEG	POSLFC
C12orf45	0.217761	4.62546	1.27232	0.212721	0.505232	1.24612	NOTDEG	POSLFC
GLI3	0.2179	2.09091	0.424325	0.674259	0.853975	0.42031	NOTDEG	POSLFC
MAMLD1	0.217982	5.45132	0.86902	0.391515	0.671062	0.856873	NOTDEG	POSLFC
SMG9	0.217988	5.01423	1.24153	0.228137	0.522512	1.20517	NOTDEG	POSLFC
AP3D1	0.218026	6.17655	1.1585	0.258923	0.55614	1.12894	NOTDEG	POSLFC
EVI5	0.218033	7.05148	0.92849	0.360327	0.647223	0.914742	NOTDEG	POSLFC
ABCA1	0.218067	5.12185	0.995252	0.328585	0.62148	0.976968	NOTDEG	POSLFC
AC108047.1	0.218072	4.88799	1.04566	0.303805	0.599372	1.02831	NOTDEG	POSLFC
GRTP1	0.21809	0.0782211	0.295986	0.769631	0.903268	0.292857	NOTDEG	POSLFC
NLGN4X	0.218131	7.5214	0.586447	0.561821	0.788067	0.580138	NOTDEG	POSLFC
CCDC144A	0.218225	7.99443	0.572125	0.571363	0.793798	0.566045	NOTDEG	POSLFC
ZNF831	0.218243	2.41499	0.462018	0.647549	0.83921	0.45717	NOTDEG	POSLFC
VSIG10L	0.218369	1.048	0.499801	0.621701	0.8256	0.493441	NOTDEG	POSLFC
SLC6A20	0.21859	0.315994	0.340872	0.735499	0.886152	0.337819	NOTDEG	POSLFC
AC010649.1	0.218602	0.235181	0.306478	0.762237	0.899837	0.302544	NOTDEG	POSLFC
ABCA12	0.218652	1.42925	0.440354	0.662739	0.847886	0.436135	NOTDEG	POSLFC
TPM1	0.218838	6.08077	1.20917	0.23574	0.531474	1.1857	NOTDEG	POSLFC
DNAH2	0.21892	3.89396	0.667033	0.510405	0.756302	0.658207	NOTDEG	POSLFC
SLC25A48	0.219042	7.21608	0.688815	0.496063	0.745613	0.680698	NOTDEG	POSLFC
PKIA-AS1	0.219092	1.87072	0.463751	0.646067	0.838512	0.459233	NOTDEG	POSLFC
PDZD2	0.219092	8.62039	0.903282	0.373342	0.657037	0.890231	NOTDEG	POSLFC
SULF2	0.219114	5.36182	1.16248	0.254579	0.551317	1.1393	NOTDEG	POSLFC
FAM20B	0.219121	5.29234	1.4348	0.161357	0.444388	1.40052	NOTDEG	POSLFC
CKAP4	0.219293	3.58566	0.742137	0.464542	0.723231	0.731388	NOTDEG	POSLFC
SLC22A6	0.219296	0.0396985	0.278066	0.783028	0.910406	0.275375	NOTDEG	POSLFC
AURKA	0.219296	0.619275	0.353997	0.725738	0.881556	0.3508	NOTDEG	POSLFC
SARAF	0.219329	6.10912	0.72103	0.477891	0.732643	0.709699	NOTDEG	POSLFC
AL445623.2	0.219461	6.25371	0.666282	0.510567	0.756302	0.657955	NOTDEG	POSLFC
AC005670.3	0.219495	6.50019	1.53826	0.136397	0.408029	1.48934	NOTDEG	POSLFC
SUPV3L1	0.219567	4.78005	0.438675	0.664059	0.8485	0.434315	NOTDEG	POSLFC
CMTM1	0.219579	2.94393	0.838382	0.409617	0.68346	0.824568	NOTDEG	POSLFC
PPARGC1A	0.219864	4.86197	1.04923	0.304044	0.599645	1.0278	NOTDEG	POSLFC
FAM189A1	0.220061	7.80622	0.829854	0.412967	0.685489	0.818684	NOTDEG	POSLFC
PAIP1	0.220078	4.6989	1.11351	0.274404	0.570655	1.09298	NOTDEG	POSLFC
EAF1	0.220081	3.20612	0.882075	0.38471	0.66612	0.869251	NOTDEG	POSLFC
DNAJA1	0.22012	4.63254	0.614422	0.545423	0.777559	0.604632	NOTDEG	POSLFC
PID1	0.220146	8.47988	0.792043	0.435162	0.701801	0.780388	NOTDEG	POSLFC
KRBA2	0.220251	3.70209	0.777729	0.442624	0.707983	0.76777	NOTDEG	POSLFC
DACT3	0.220274	4.66769	1.24644	0.22194	0.515673	1.22139	NOTDEG	POSLFC
FAM151A	0.220401	-0.531446	0.274029	0.78588	0.9115	0.271665	NOTDEG	POSLFC
NFIX	0.220406	8.16548	0.985806	0.333506	0.624772	0.967075	NOTDEG	POSLFC
BCL11B	0.220429	7.418	0.731274	0.470118	0.726832	0.722287	NOTDEG	POSLFC
ANKRD17	0.22045	8.17672	1.36104	0.184978	0.471739	1.32558	NOTDEG	POSLFC
BSN-DT	0.220622	0.855692	0.459606	0.649006	0.840367	0.455144	NOTDEG	POSLFC
ZNF543	0.220722	2.36138	0.752668	0.457327	0.719175	0.743255	NOTDEG	POSLFC
TDP1	0.220759	4.55729	1.30061	0.202978	0.494407	1.27311	NOTDEG	POSLFC
LIMA1	0.220829	5.74599	1.11155	0.277066	0.573346	1.08693	NOTDEG	POSLFC
AL589765.1	0.220856	0.341976	0.287785	0.775435	0.906343	0.285272	NOTDEG	POSLFC
TULP2	0.220957	0.674997	0.379613	0.706821	0.872235	0.376129	NOTDEG	POSLFC
GPR137	0.221114	2.9342	0.443822	0.660254	0.847104	0.439563	NOTDEG	POSLFC
KLHL25	0.221156	3.52991	1.06697	0.296939	0.59243	1.04302	NOTDEG	POSLFC
KANSL1	0.221168	8.49209	0.909897	0.372829	0.656527	0.891188	NOTDEG	POSLFC
TSPAN5	0.221185	8.43685	0.778934	0.441924	0.707537	0.768948	NOTDEG	POSLFC
AC073332.1	0.22121	5.86906	0.722107	0.475658	0.731078	0.713303	NOTDEG	POSLFC
UCHL5	0.221227	4.51718	1.0695	0.293102	0.589204	1.05134	NOTDEG	POSLFC
AC027288.3	0.221474	4.71804	0.493967	0.625335	0.827541	0.488304	NOTDEG	POSLFC
C1orf43	0.221706	4.69951	1.23599	0.22766	0.522029	1.20641	NOTDEG	POSLFC
LRP11	0.221754	5.6945	1.49772	0.144321	0.420025	1.45989	NOTDEG	POSLFC
CYP51A1	0.22176	5.02827	1.07319	0.292094	0.587959	1.05354	NOTDEG	POSLFC
AC010884.1	0.221771	2.71414	0.424297	0.67428	0.853975	0.420282	NOTDEG	POSLFC
CRACR2B	0.221842	-1.20956	0.270767	0.788678	0.912739	0.268027	NOTDEG	POSLFC
GNPDA1	0.221871	3.50212	0.765684	0.449655	0.713016	0.75599	NOTDEG	POSLFC
RB1CC1	0.221927	7.29524	1.49296	0.145575	0.421862	1.45534	NOTDEG	POSLFC
NAPB	0.221977	5.84908	0.749831	0.460769	0.721241	0.737581	NOTDEG	POSLFC
UPF3B	0.222006	5.64306	1.16039	0.259145	0.556292	1.12841	NOTDEG	POSLFC
PTCD1	0.22204	3.4017	0.985781	0.333135	0.624374	0.967819	NOTDEG	POSLFC
HLCS	0.222073	7.513	1.06543	0.29491	0.590525	1.04741	NOTDEG	POSLFC
ST7L	0.222124	5.87987	0.97226	0.339441	0.62898	0.95527	NOTDEG	POSLFC
AL645465.1	0.222169	4.04103	1.02047	0.315402	0.610056	1.00395	NOTDEG	POSLFC
PTCH2	0.222274	5.63443	1.21319	0.24311	0.540177	1.16725	NOTDEG	POSLFC
LINC02755	0.222364	3.74422	0.495399	0.623812	0.826782	0.490455	NOTDEG	POSLFC
RAD54L	0.222371	1.25415	0.409027	0.685332	0.860668	0.405198	NOTDEG	POSLFC
PGF	0.222461	-0.741508	0.225353	0.823183	0.926895	0.223452	NOTDEG	POSLFC
CPNE3	0.222579	5.14649	1.23417	0.22914	0.523832	1.20258	NOTDEG	POSLFC
AHCTF1	0.222709	6.20004	1.15807	0.255679	0.552527	1.13666	NOTDEG	POSLFC
AC097532.2	0.222786	-0.00510677	0.336616	0.739391	0.887993	0.332659	NOTDEG	POSLFC
LINC02643	0.222951	-0.955145	0.261027	0.796214	0.915771	0.25825	NOTDEG	POSLFC
LSM14A	0.223076	6.67676	0.990772	0.331957	0.623729	0.97018	NOTDEG	POSLFC
DSTYK	0.223199	5.66243	1.65377	0.108266	0.364305	1.60603	NOTDEG	POSLFC
FOXK2	0.223253	6.94877	1.19819	0.240142	0.536488	1.17463	NOTDEG	POSLFC
RCC2	0.223294	3.61469	0.710475	0.48319	0.736538	0.701181	NOTDEG	POSLFC
JPH1	0.223299	5.21308	1.0698	0.295161	0.590623	1.04687	NOTDEG	POSLFC
CSMD1	0.223351	12.053	0.543612	0.590597	0.806094	0.537971	NOTDEG	POSLFC
TAX1BP3	0.223366	1.35585	0.538477	0.594587	0.808255	0.532201	NOTDEG	POSLFC
C5orf15	0.223599	3.37247	1.07207	0.29306	0.58918	1.05143	NOTDEG	POSLFC
AP003486.1	0.223721	2.61095	0.602746	0.551062	0.781128	0.596169	NOTDEG	POSLFC
AC005519.1	0.223726	0.761854	0.413367	0.682183	0.858828	0.409486	NOTDEG	POSLFC
CDC42EP4	0.223744	2.59414	0.875663	0.39011	0.669979	0.859417	NOTDEG	POSLFC
GOLGA8K	0.223786	-0.220133	0.313923	0.755682	0.896811	0.311155	NOTDEG	POSLFC
AKAP3	0.223848	0.249805	0.38172	0.705273	0.871804	0.378212	NOTDEG	POSLFC
GDF11	0.223909	3.47162	0.90624	0.373502	0.657201	0.889932	NOTDEG	POSLFC
C3orf80	0.223985	0.680852	0.307207	0.760741	0.898991	0.304508	NOTDEG	POSLFC
CYFIP2	0.224014	7.59553	1.85444	0.0732115	0.303188	1.79151	NOTDEG	POSLFC
IFT22	0.224133	2.93989	0.863478	0.394507	0.672615	0.851473	NOTDEG	POSLFC
SUMO4	0.22422	1.63561	0.733214	0.470864	0.727557	0.721074	NOTDEG	POSLFC
TLK2	0.224253	6.61061	2.37411	0.0271568	0.188886	2.20926	NOTDEG	POSLFC
CCT8	0.2243	4.13836	0.666204	0.510909	0.756426	0.657424	NOTDEG	POSLFC
PLAT	0.224313	2.76539	0.632711	0.532909	0.770001	0.623572	NOTDEG	POSLFC
TMCO1	0.224335	4.85586	1.401	0.171241	0.45576	1.36823	NOTDEG	POSLFC
C1QTNF2	0.224377	3.70547	0.783872	0.439064	0.705217	0.773775	NOTDEG	POSLFC
AC009404.1	0.224391	1.76069	0.405679	0.687782	0.861899	0.401867	NOTDEG	POSLFC
C11orf49	0.224401	7.03916	1.32872	0.193638	0.48316	1.29989	NOTDEG	POSLFC
TOR1A	0.224414	2.34454	0.713727	0.480735	0.734698	0.70512	NOTDEG	POSLFC
FSCN3	0.224468	0.590637	0.371452	0.714298	0.876124	0.36609	NOTDEG	POSLFC
DGLUCY	0.224503	6.34309	1.31729	0.197397	0.487653	1.289	NOTDEG	POSLFC
DTX3	0.224584	4.72825	0.898867	0.376307	0.659601	0.884722	NOTDEG	POSLFC
AC005674.2	0.224717	0.634489	0.608393	0.550597	0.781029	0.596865	NOTDEG	POSLFC
RUFY2	0.224726	7.08392	0.976634	0.337212	0.62718	0.959688	NOTDEG	POSLFC
PLXDC1	0.224734	5.56799	1.10458	0.277841	0.574036	1.08518	NOTDEG	POSLFC
SEC23A	0.224779	5.59276	1.45443	0.156621	0.438616	1.41653	NOTDEG	POSLFC
AC127070.2	0.224899	0.339748	0.328865	0.744681	0.890859	0.325661	NOTDEG	POSLFC
LAMTOR4	0.224901	4.13292	0.91628	0.36718	0.653249	0.901769	NOTDEG	POSLFC
AC068875.1	0.225103	0.645268	0.295822	0.769338	0.90314	0.29324	NOTDEG	POSLFC
GSG1L	0.225133	5.06367	0.715477	0.479675	0.733898	0.706825	NOTDEG	POSLFC
PAX6	0.225261	2.28509	0.42289	0.675452	0.854572	0.418677	NOTDEG	POSLFC
AC004147.2	0.225359	1.70605	0.560813	0.580385	0.799092	0.552823	NOTDEG	POSLFC
BAZ2B	0.225644	7.88791	0.97382	0.338476	0.627737	0.957181	NOTDEG	POSLFC
SMIM15	0.225698	1.57377	0.502414	0.618927	0.823643	0.497371	NOTDEG	POSLFC
NONO	0.225706	4.36971	0.625661	0.536429	0.772215	0.618223	NOTDEG	POSLFC
NDUFA1	0.225707	2.72926	0.440482	0.662808	0.847886	0.43604	NOTDEG	POSLFC
NLGN3	0.22572	4.73014	0.976028	0.337655	0.627305	0.958809	NOTDEG	POSLFC
ENDOV	0.226011	3.9189	1.14403	0.264692	0.561396	1.11537	NOTDEG	POSLFC
AC093151.8	0.226185	0.544175	0.195594	0.846639	0.937728	0.193409	NOTDEG	POSLFC
MMADHC	0.226252	3.61738	1.06437	0.302539	0.598117	1.031	NOTDEG	POSLFC
SH3KBP1	0.226354	7.46785	1.3522	0.186095	0.473105	1.32222	NOTDEG	POSLFC
BEGAIN	0.226398	5.56267	1.00359	0.325388	0.618499	0.983445	NOTDEG	POSLFC
WNT5A	0.22649	2.55044	0.522945	0.605353	0.81586	0.516718	NOTDEG	POSLFC
ZMAT5	0.226572	3.13476	0.77349	0.445091	0.709731	0.763625	NOTDEG	POSLFC
TBC1D4	0.226609	6.89427	0.937976	0.355508	0.643288	0.923959	NOTDEG	POSLFC
SLIRP	0.226728	4.25334	0.785678	0.438021	0.704059	0.77554	NOTDEG	POSLFC
TMEM189	0.226893	3.91148	0.985672	0.332719	0.624	0.968652	NOTDEG	POSLFC
IFT46	0.226967	4.30985	1.23178	0.22806	0.522397	1.20537	NOTDEG	POSLFC
SULT4A1	0.22698	5.55024	0.967204	0.34166	0.630649	0.95089	NOTDEG	POSLFC
VTI1B	0.227155	4.81186	1.08311	0.288129	0.583747	1.06224	NOTDEG	POSLFC
AC004000.1	0.227199	-0.445422	0.322962	0.749106	0.892877	0.319819	NOTDEG	POSLFC
HPCAL1	0.227298	6.36888	1.07401	0.292778	0.588934	1.05205	NOTDEG	POSLFC
PGM1	0.227302	4.75935	1.65144	0.111551	0.369071	1.59126	NOTDEG	POSLFC
KLF13	0.227397	5.3856	1.05785	0.298296	0.59369	1.0401	NOTDEG	POSLFC
CORO2B	0.227451	6.82017	1.14101	0.262606	0.559585	1.12025	NOTDEG	POSLFC
LINC00884	0.227669	5.53598	1.17912	0.247724	0.544576	1.1559	NOTDEG	POSLFC
UNKL	0.227678	5.24057	1.22604	0.229415	0.524338	1.20187	NOTDEG	POSLFC
KIRREL3	0.227689	10.1815	0.813232	0.424448	0.694462	0.798728	NOTDEG	POSLFC
MAP2K2	0.227716	4.97866	1.1672	0.253024	0.550131	1.14304	NOTDEG	POSLFC
HSCB	0.227729	4.42948	1.23992	0.227618	0.521994	1.20652	NOTDEG	POSLFC
TMEM106A	0.227799	1.95144	0.720634	0.477391	0.73248	0.710505	NOTDEG	POSLFC
CUL1	0.227833	6.64398	1.177	0.248153	0.544969	1.15485	NOTDEG	POSLFC
ORAI1	0.227872	0.710664	0.480602	0.634778	0.833407	0.475013	NOTDEG	POSLFC
ZNF585A	0.227879	4.95537	1.12011	0.271479	0.567912	1.09966	NOTDEG	POSLFC
MARCH4	0.227925	6.76984	0.903781	0.374389	0.65781	0.888282	NOTDEG	POSLFC
ADD3	0.228007	7.17544	0.82414	0.416156	0.688227	0.813108	NOTDEG	POSLFC
MZT2A	0.228032	4.92702	0.977015	0.337951	0.627419	0.958222	NOTDEG	POSLFC
PCF11	0.228063	5.412	1.14725	0.261667	0.558709	1.12246	NOTDEG	POSLFC
HDDC3	0.228255	1.49667	0.482268	0.633407	0.832533	0.476937	NOTDEG	POSLFC
SNAI3	0.228264	1.39087	0.277046	0.783676	0.910608	0.274531	NOTDEG	POSLFC
GRIK1	0.228389	10.3023	0.627549	0.534895	0.771046	0.620551	NOTDEG	POSLFC
OSMR	0.2284	0.0317407	0.285901	0.776862	0.907147	0.28341	NOTDEG	POSLFC
UBAP1	0.228559	6.13813	1.56686	0.127473	0.393354	1.52414	NOTDEG	POSLFC
GTF2H5	0.228613	3.73191	0.999741	0.32692	0.619764	0.980336	NOTDEG	POSLFC
LINC00900	0.228615	0.176093	0.321386	0.750075	0.893232	0.31854	NOTDEG	POSLFC
METTL4	0.228679	3.92659	0.823993	0.416689	0.688307	0.812179	NOTDEG	POSLFC
RNF217	0.228716	6.02872	1.09304	0.284077	0.580951	1.07121	NOTDEG	POSLFC
KDM1A	0.228744	6.1144	1.59264	0.122914	0.386554	1.54266	NOTDEG	POSLFC
AC006511.6	0.228751	0.525876	0.327151	0.745753	0.891258	0.324245	NOTDEG	POSLFC
ACADSB	0.228807	5.68377	1.18178	0.246281	0.543472	1.15943	NOTDEG	POSLFC
BCL9	0.228993	5.20536	0.973373	0.33921	0.62874	0.955728	NOTDEG	POSLFC
C11orf74	0.229143	3.79301	1.01329	0.320503	0.614837	0.993425	NOTDEG	POSLFC
ANKRD20A3	0.2292	2.83066	0.861113	0.395787	0.673171	0.849169	NOTDEG	POSLFC
HNRNPK	0.229205	5.57763	0.538696	0.594461	0.808255	0.532383	NOTDEG	POSLFC
RPARP-AS1	0.22921	3.19372	0.821202	0.419695	0.690428	0.80695	NOTDEG	POSLFC
ANKRD13A	0.229409	5.33266	1.12275	0.272607	0.569095	1.09708	NOTDEG	POSLFC
MEIS2	0.229432	4.74118	0.25757	0.798458	0.917063	0.255343	NOTDEG	POSLFC
CACNA2D1	0.229631	9.05393	0.500233	0.621626	0.825557	0.493547	NOTDEG	POSLFC
AC008267.5	0.229636	2.11984	0.662626	0.512467	0.757631	0.655001	NOTDEG	POSLFC
ASTN1	0.229673	8.49375	0.94936	0.349781	0.638275	0.935015	NOTDEG	POSLFC
RAB11FIP2	0.229779	5.73111	1.31149	0.201222	0.49196	1.27808	NOTDEG	POSLFC
EIF1AD	0.229801	1.83933	0.566948	0.574921	0.796003	0.560819	NOTDEG	POSLFC
OAZ2	0.229902	4.0492	0.993988	0.329105	0.621865	0.975918	NOTDEG	POSLFC
PHEX	0.230021	1.58712	0.48869	0.628501	0.829531	0.483838	NOTDEG	POSLFC
AC005962.1	0.230035	0.110671	0.296073	0.769148	0.903095	0.293489	NOTDEG	POSLFC
GORASP2	0.230037	4.13422	1.1111	0.275068	0.57125	1.09147	NOTDEG	POSLFC
AKAP9	0.230133	8.12706	0.798062	0.430906	0.698865	0.787643	NOTDEG	POSLFC
ZSWIM4	0.230206	3.16371	0.981753	0.333822	0.624887	0.966444	NOTDEG	POSLFC
AL354740.1	0.230269	4.81098	0.824676	0.417818	0.688994	0.810213	NOTDEG	POSLFC
GLIS2	0.230293	3.47867	0.867842	0.392149	0.671278	0.855726	NOTDEG	POSLFC
PLBD2	0.230298	5.35487	1.39671	0.174466	0.459981	1.35799	NOTDEG	POSLFC
LINC00882	0.230377	8.55697	0.950475	0.349223	0.637731	0.936098	NOTDEG	POSLFC
RBFOX3	0.230428	9.43918	0.829961	0.412907	0.685489	0.818789	NOTDEG	POSLFC
AC010624.2	0.230454	1.00639	0.38031	0.708194	0.87256	0.374283	NOTDEG	POSLFC
AC004540.1	0.230487	5.20077	0.581332	0.565223	0.790161	0.575101	NOTDEG	POSLFC
FASTKD5	0.2305	1.20107	0.360216	0.721128	0.879121	0.356951	NOTDEG	POSLFC
AC074050.4	0.230581	-0.9891	0.255397	0.800383	0.917714	0.252852	NOTDEG	POSLFC
SLC30A4	0.230584	4.20525	1.17849	0.247569	0.544406	1.15628	NOTDEG	POSLFC
FAM161B	0.230622	3.15658	1.1129	0.277786	0.574036	1.08531	NOTDEG	POSLFC
QSOX1	0.230703	5.21761	1.34164	0.190505	0.479669	1.30909	NOTDEG	POSLFC
EIF4A2	0.230776	5.86916	0.418794	0.679094	0.856825	0.4137	NOTDEG	POSLFC
LINGO3	0.230886	-0.275704	0.2535	0.801643	0.918109	0.251221	NOTDEG	POSLFC
MRPL39	0.231068	3.71301	0.955028	0.346952	0.635593	0.940518	NOTDEG	POSLFC
ORAI2	0.231098	4.63952	1.338	0.19587	0.485714	1.29341	NOTDEG	POSLFC
TOR1AIP1	0.231154	4.65183	1.62502	0.115847	0.375861	1.57245	NOTDEG	POSLFC
AKTIP	0.231176	4.27219	1.38669	0.175429	0.461141	1.35496	NOTDEG	POSLFC
ERO1B	0.231265	6.38994	1.14675	0.261547	0.558709	1.12274	NOTDEG	POSLFC
SHISA4	0.231294	1.34833	0.330171	0.743491	0.890066	0.327233	NOTDEG	POSLFC
CHL1	0.231358	8.33089	0.76281	0.451343	0.714634	0.753178	NOTDEG	POSLFC
IMPDH1	0.231376	3.70498	0.885755	0.383036	0.664531	0.872317	NOTDEG	POSLFC
ACTL6B	0.23155	5.32185	1.12419	0.270742	0.56785	1.10136	NOTDEG	POSLFC
ZNF398	0.231583	5.74876	1.33029	0.193157	0.482673	1.3013	NOTDEG	POSLFC
TAPBPL	0.231723	1.23731	0.413801	0.682144	0.858828	0.409539	NOTDEG	POSLFC
MELTF-AS1	0.231873	1.80857	0.388287	0.700502	0.868878	0.384643	NOTDEG	POSLFC
AJ003147.2	0.23189	2.09471	0.610003	0.546305	0.778308	0.603306	NOTDEG	POSLFC
ADRA1D	0.231945	2.72356	0.562674	0.577762	0.797554	0.556657	NOTDEG	POSLFC
DYRK1A	0.231977	7.58103	1.03582	0.30954	0.605019	1.01619	NOTDEG	POSLFC
SLC41A2	0.232127	6.84695	0.778375	0.442249	0.707786	0.768401	NOTDEG	POSLFC
MRPS35	0.232142	4.83459	1.36741	0.18134	0.467013	1.33664	NOTDEG	POSLFC
NRBF2	0.232222	2.97784	1.11402	0.274259	0.570632	1.09331	NOTDEG	POSLFC
PAXIP1	0.232257	4.91831	1.26513	0.215252	0.50817	1.23925	NOTDEG	POSLFC
SLC38A7	0.23226	4.91759	1.24792	0.224416	0.518341	1.21487	NOTDEG	POSLFC
BAIAP3	0.232272	4.0447	0.387765	0.701309	0.869092	0.383554	NOTDEG	POSLFC
CRLS1	0.232334	4.8482	1.24677	0.22552	0.519608	1.21198	NOTDEG	POSLFC
SARM1	0.232439	6.24989	1.4415	0.162985	0.446498	1.3951	NOTDEG	POSLFC
PDLIM7	0.232464	3.61187	0.492831	0.625605	0.827762	0.487923	NOTDEG	POSLFC
MON1B	0.232703	4.06927	1.48816	0.146811	0.423757	1.45089	NOTDEG	POSLFC
NELFA	0.232784	6.36569	2.06329	0.0513812	0.256871	1.94828	NOTDEG	POSLFC
THOC7	0.23285	4.33832	1.31541	0.198018	0.488382	1.28722	NOTDEG	POSLFC
HDAC3	0.232932	5.22314	1.13155	0.267392	0.563908	1.10909	NOTDEG	POSLFC
SYNJ2BP	0.232976	3.74119	0.91934	0.365016	0.651727	0.905848	NOTDEG	POSLFC
AP006621.1	0.233042	-0.0735136	0.304399	0.762858	0.899943	0.30173	NOTDEG	POSLFC
ZCCHC7	0.233192	7.89728	0.736329	0.467066	0.72494	0.727261	NOTDEG	POSLFC
TAOK2	0.233213	4.39414	1.24586	0.224188	0.518339	1.21547	NOTDEG	POSLFC
CLEC18A	0.233261	0.873654	0.35983	0.721414	0.879306	0.35657	NOTDEG	POSLFC
OCIAD1	0.233312	6.32209	1.5544	0.131511	0.400116	1.50817	NOTDEG	POSLFC
MATN2	0.233444	4.82339	0.618161	0.540985	0.774717	0.611325	NOTDEG	POSLFC
CCDC92	0.233637	6.93582	1.05926	0.297666	0.593157	1.04145	NOTDEG	POSLFC
ENPP5	0.233681	3.28663	0.790513	0.435258	0.701801	0.780226	NOTDEG	POSLFC
AC006299.1	0.233783	3.69645	0.589185	0.560007	0.786934	0.582831	NOTDEG	POSLFC
PAFAH1B3	0.233897	2.98782	0.85288	0.400768	0.676703	0.84025	NOTDEG	POSLFC
PHF8	0.233937	5.14205	1.2261	0.230456	0.525796	1.19919	NOTDEG	POSLFC
DDX25	0.234004	4.6237	1.41858	0.165998	0.449419	1.38518	NOTDEG	POSLFC
TLR1	0.234062	1.21365	0.354297	0.725788	0.881556	0.350733	NOTDEG	POSLFC
BRINP1	0.234106	7.56017	1.57798	0.124722	0.389537	1.53525	NOTDEG	POSLFC
AC087564.1	0.234202	7.33441	1.01772	0.317579	0.612069	0.999445	NOTDEG	POSLFC
TXNDC12	0.234213	4.22579	1.17756	0.247935	0.544736	1.15538	NOTDEG	POSLFC
SPATA4	0.234227	-0.455473	0.323346	0.748604	0.892877	0.320481	NOTDEG	POSLFC
TMED2	0.234237	3.25623	0.592874	0.558228	0.785832	0.585475	NOTDEG	POSLFC
COBL	0.234274	8.4977	0.731353	0.470056	0.726824	0.722387	NOTDEG	POSLFC
PSMB5	0.234306	3.7106	0.576477	0.568455	0.791616	0.570328	NOTDEG	POSLFC
SLC25A12	0.234447	8.42333	1.55504	0.130088	0.398067	1.51375	NOTDEG	POSLFC
INPP4A	0.234581	7.36287	1.13816	0.26407	0.560803	1.11682	NOTDEG	POSLFC
HK1	0.234609	6.50658	1.3581	0.184236	0.470597	1.32783	NOTDEG	POSLFC
HNRNPUL1	0.234621	5.16898	1.66787	0.105414	0.358846	1.61915	NOTDEG	POSLFC
ADRA1A	0.23465	7.79941	0.649644	0.520707	0.762955	0.642255	NOTDEG	POSLFC
ZNF561	0.234745	3.92654	1.19105	0.247216	0.544406	1.15714	NOTDEG	POSLFC
KIRREL1-IT1	0.234826	-0.627639	0.308795	0.759543	0.89867	0.306081	NOTDEG	POSLFC
PDCL	0.234851	3.77548	0.889816	0.380418	0.66287	0.877126	NOTDEG	POSLFC
GLYATL2	0.235004	5.12686	0.89991	0.375106	0.658585	0.88695	NOTDEG	POSLFC
CHMP2B	0.235094	3.77861	1.32025	0.205314	0.496159	1.26656	NOTDEG	POSLFC
FICD	0.235151	1.96339	0.563104	0.577429	0.797246	0.557143	NOTDEG	POSLFC
AP5M1	0.235245	4.70693	1.02882	0.312843	0.607951	1.00927	NOTDEG	POSLFC
UQCC2	0.235257	4.30234	1.43823	0.163792	0.446905	1.39243	NOTDEG	POSLFC
TASOR	0.235307	5.98184	1.40501	0.171429	0.456015	1.36763	NOTDEG	POSLFC
FMN1	0.235357	7.92357	0.841934	0.406274	0.681495	0.830469	NOTDEG	POSLFC
NEUROD1	0.235504	-0.527405	0.218092	0.829508	0.929711	0.215333	NOTDEG	POSLFC
PTPRM	0.235555	9.22877	0.769123	0.448418	0.712277	0.758056	NOTDEG	POSLFC
DCP1A	0.235609	5.83324	1.49969	0.144624	0.420533	1.45879	NOTDEG	POSLFC
SELENOF	0.235641	5.13717	1.54128	0.133413	0.403527	1.50078	NOTDEG	POSLFC
MPP2	0.235752	5.72567	1.80368	0.0825717	0.320312	1.73596	NOTDEG	POSLFC
CD59	0.236066	4.13236	0.879737	0.3882	0.668946	0.862886	NOTDEG	POSLFC
SMARCD1	0.236183	3.90696	0.417077	0.679496	0.856984	0.413151	NOTDEG	POSLFC
CFAP20	0.236223	3.08564	0.647418	0.522339	0.763304	0.639744	NOTDEG	POSLFC
WDR18	0.236438	2.85951	0.521896	0.605452	0.815882	0.516576	NOTDEG	POSLFC
ARHGEF11	0.236487	7.09625	1.40248	0.170706	0.454955	1.36994	NOTDEG	POSLFC
AC092896.2	0.236495	-1.30769	0.238216	0.813281	0.922473	0.236195	NOTDEG	POSLFC
NSUN4	0.236528	4.48563	1.24583	0.222159	0.51598	1.22081	NOTDEG	POSLFC
LINC01076	0.236655	-1.20923	0.267076	0.79118	0.91357	0.264779	NOTDEG	POSLFC
ETV7	0.236753	0.860036	0.41109	0.684074	0.859961	0.40691	NOTDEG	POSLFC
AKIRIN1	0.236843	4.76652	0.937178	0.355911	0.6435	0.923184	NOTDEG	POSLFC
SIVA1	0.236895	3.44068	0.998894	0.327198	0.62011	0.979774	NOTDEG	POSLFC
ZFX	0.236934	5.30225	1.15197	0.258346	0.555615	1.13031	NOTDEG	POSLFC
SLC20A2	0.236949	7.33219	0.91475	0.367384	0.653249	0.901385	NOTDEG	POSLFC
BBS10	0.236973	1.46681	0.574734	0.569791	0.792791	0.568359	NOTDEG	POSLFC
PNMA6F	0.237031	1.13552	0.311854	0.757239	0.897657	0.309108	NOTDEG	POSLFC
POGZ	0.237093	7.63673	1.20024	0.240166	0.536488	1.17457	NOTDEG	POSLFC
TIMM13	0.237226	2.21155	0.431673	0.668967	0.851026	0.427567	NOTDEG	POSLFC
AC009996.1	0.237335	1.29929	0.479738	0.634984	0.83341	0.474723	NOTDEG	POSLFC
CYTH3	0.237376	6.56953	1.20669	0.2368	0.532665	1.18302	NOTDEG	POSLFC
STK4	0.237531	5.16824	1.14215	0.262136	0.559185	1.12136	NOTDEG	POSLFC
RAB20	0.237548	-0.240902	0.288171	0.775134	0.906182	0.285666	NOTDEG	POSLFC
CYB561	0.237652	4.06404	0.657719	0.517216	0.760583	0.647643	NOTDEG	POSLFC
AC069209.2	0.237662	0.466495	0.38435	0.703343	0.870358	0.380812	NOTDEG	POSLFC
B4GALT2	0.237756	3.38706	0.969491	0.342187	0.63122	0.949853	NOTDEG	POSLFC
IL12RB2	0.237828	5.3698	0.97485	0.33744	0.62718	0.959236	NOTDEG	POSLFC
FAAP20	0.237942	3.66976	0.955518	0.347991	0.636563	0.938494	NOTDEG	POSLFC
MPP7	0.237994	4.23092	1.0617	0.296573	0.592061	1.04381	NOTDEG	POSLFC
DNAJC8	0.238026	4.02717	1.06404	0.295528	0.590997	1.04607	NOTDEG	POSLFC
CHST12	0.238038	5.10845	1.00101	0.324573	0.61812	0.985105	NOTDEG	POSLFC
NTNG2	0.238044	4.25251	0.738838	0.465933	0.724092	0.729113	NOTDEG	POSLFC
ARMCX1	0.238092	3.23037	0.686651	0.49741	0.746324	0.67857	NOTDEG	POSLFC
SETD5	0.238136	7.87736	3.08568	0.00581581	0.0944865	2.75799	NOTDEG	POSLFC
SLC25A53	0.238306	4.18494	1.12709	0.270198	0.567314	1.10261	NOTDEG	POSLFC
PHKA1	0.238875	3.13371	0.936112	0.356451	0.644105	0.922148	NOTDEG	POSLFC
RPN2	0.238963	4.71126	1.45869	0.154709	0.435982	1.42309	NOTDEG	POSLFC
AC005632.3	0.238996	1.96908	0.606651	0.5485	0.779779	0.600009	NOTDEG	POSLFC
GTPBP3	0.239022	2.93808	0.719683	0.477111	0.732314	0.710956	NOTDEG	POSLFC
AL662907.3	0.239055	1.60498	0.573444	0.571307	0.793776	0.566128	NOTDEG	POSLFC
NR6A1	0.239074	7.2498	0.982788	0.33332	0.624483	0.967448	NOTDEG	POSLFC
GOLIM4	0.239106	5.72482	0.898407	0.375894	0.659342	0.885487	NOTDEG	POSLFC
DCAF6	0.239127	6.59841	1.32807	0.196	0.485906	1.29303	NOTDEG	POSLFC
ZDHHC22	0.239128	3.69879	0.811117	0.424782	0.694718	0.798153	NOTDEG	POSLFC
NANS	0.239184	2.70114	0.800832	0.430576	0.698667	0.788207	NOTDEG	POSLFC
UXS1	0.239253	5.26804	1.26072	0.21782	0.511113	1.23234	NOTDEG	POSLFC
PCGF1	0.239351	0.944193	0.430755	0.669627	0.851449	0.42666	NOTDEG	POSLFC
PDIA3	0.239414	5.34026	1.38093	0.177175	0.462481	1.34951	NOTDEG	POSLFC
GABPB1-IT1	0.239445	3.16696	0.861145	0.39577	0.673171	0.8492	NOTDEG	POSLFC
ZNF608	0.239462	7.29454	0.929062	0.36091	0.647558	0.913632	NOTDEG	POSLFC
LINGO2	0.239525	10.0995	0.557405	0.581835	0.800252	0.550706	NOTDEG	POSLFC
ALG1L	0.23964	0.18197	0.265843	0.79212	0.913881	0.263558	NOTDEG	POSLFC
RANBP6	0.239737	3.19425	0.63503	0.530965	0.768473	0.626533	NOTDEG	POSLFC
AL357054.2	0.239851	5.04645	0.961213	0.343883	0.632431	0.94652	NOTDEG	POSLFC
ZNF101	0.239882	2.7166	0.492367	0.625981	0.827926	0.487391	NOTDEG	POSLFC
ANO5	0.239918	6.93735	0.973268	0.337954	0.627419	0.958216	NOTDEG	POSLFC
ACAT1	0.240078	5.58736	1.61376	0.121431	0.384391	1.54879	NOTDEG	POSLFC
IFRD1	0.24013	4.2982	0.612621	0.544595	0.777112	0.605879	NOTDEG	POSLFC
PSMD9	0.240195	4.52043	1.25892	0.218849	0.512249	1.22959	NOTDEG	POSLFC
CYP3A43	0.240274	1.47817	0.633354	0.531361	0.768726	0.62593	NOTDEG	POSLFC
LINC00877	0.240282	4.27206	0.509705	0.613868	0.820691	0.50456	NOTDEG	POSLFC
FAM131A	0.240359	4.70311	1.30998	0.200626	0.491433	1.27977	NOTDEG	POSLFC
AC245100.6	0.240456	-0.0140026	0.429046	0.672542	0.852978	0.422662	NOTDEG	POSLFC
INO80D	0.240474	6.09985	0.930522	0.35966	0.646512	0.916013	NOTDEG	POSLFC
MARK3	0.240945	7.88107	2.29424	0.0318699	0.202193	2.14604	NOTDEG	POSLFC
LINC01499	0.241109	-0.0853774	0.326305	0.747364	0.892167	0.322117	NOTDEG	POSLFC
PTEN	0.241123	7.00436	1.2091	0.237878	0.534023	1.18031	NOTDEG	POSLFC
GTF2A2	0.241278	3.24072	1.06407	0.296785	0.592303	1.04335	NOTDEG	POSLFC
EDC4	0.24172	3.72526	0.537264	0.594921	0.808345	0.531718	NOTDEG	POSLFC
SPATA17	0.241744	1.69557	0.549208	0.586797	0.803085	0.543483	NOTDEG	POSLFC
CAMK1D	0.241785	8.47508	1.81771	0.0788055	0.314036	1.75766	NOTDEG	POSLFC
SELENOI	0.242056	5.07701	1.21451	0.233723	0.52938	1.19082	NOTDEG	POSLFC
B3GNT2	0.242082	2.47235	1.06667	0.295048	0.590525	1.04711	NOTDEG	POSLFC
SPCS3	0.242156	4.18981	0.86161	0.396186	0.673258	0.848452	NOTDEG	POSLFC
E2F6	0.242229	3.72078	0.467244	0.643593	0.837227	0.462681	NOTDEG	POSLFC
VPS36	0.242255	5.84049	1.4773	0.152739	0.433208	1.42993	NOTDEG	POSLFC
STXBP4	0.24229	4.93511	0.811216	0.423426	0.693946	0.800491	NOTDEG	POSLFC
L3MBTL4	0.24243	8.94556	0.829994	0.412889	0.685489	0.818821	NOTDEG	POSLFC
MIR137HG	0.242605	6.37424	0.616848	0.541839	0.77536	0.610034	NOTDEG	POSLFC
AL021395.1	0.242611	2.32468	0.784994	0.439189	0.705263	0.773564	NOTDEG	POSLFC
HSD11B1L	0.242622	3.40236	0.366802	0.716258	0.877213	0.363464	NOTDEG	POSLFC
DOCK9	0.242663	8.49456	1.19855	0.239785	0.536215	1.17552	NOTDEG	POSLFC
AC007390.2	0.242748	2.49576	0.641959	0.525999	0.765188	0.634125	NOTDEG	POSLFC
ARHGEF28	0.242804	5.63154	0.815722	0.4213	0.692017	0.804169	NOTDEG	POSLFC
CDH10	0.242903	7.52804	0.704639	0.486296	0.738559	0.696213	NOTDEG	POSLFC
LMNB1-DT	0.242971	2.79471	0.699203	0.489965	0.741097	0.690365	NOTDEG	POSLFC
SSR1	0.243011	5.79128	1.68163	0.104221	0.357078	1.62472	NOTDEG	POSLFC
ATPAF2	0.243125	4.60068	1.27814	0.210815	0.502863	1.25133	NOTDEG	POSLFC
FAM227A	0.243138	2.86991	0.698048	0.490858	0.741934	0.688945	NOTDEG	POSLFC
HTR1E	0.243215	7.34268	0.916964	0.366241	0.652371	0.903538	NOTDEG	POSLFC
SNX25	0.243248	5.97316	1.22241	0.231418	0.526833	1.19671	NOTDEG	POSLFC
SOSTDC1	0.243403	0.0290619	0.373758	0.712956	0.875188	0.367889	NOTDEG	POSLFC
LYRM1	0.243431	3.924	0.834244	0.410527	0.683808	0.822967	NOTDEG	POSLFC
SWAP70	0.24358	5.1342	1.05672	0.298806	0.594284	1.039	NOTDEG	POSLFC
FKBP14	0.243623	3.63531	0.883432	0.385481	0.66675	0.867842	NOTDEG	POSLFC
UBR5	0.243842	8.12776	1.58716	0.126071	0.391631	1.52978	NOTDEG	POSLFC
ZNF575	0.243845	1.13418	0.373766	0.711567	0.874547	0.369752	NOTDEG	POSLFC
KIAA1614	0.243906	2.70373	0.843751	0.405273	0.680839	0.832242	NOTDEG	POSLFC
C1D	0.244001	5.21647	1.24639	0.222838	0.517008	1.21902	NOTDEG	POSLFC
CSNK1G1	0.244194	6.08302	1.85788	0.0727062	0.302248	1.79467	NOTDEG	POSLFC
PABPC1	0.244197	5.7809	1.36921	0.187116	0.474458	1.31916	NOTDEG	POSLFC
NAP1L1	0.244219	7.26964	1.68244	0.102531	0.354	1.63271	NOTDEG	POSLFC
C1orf162	0.244259	1.79778	0.645085	0.523618	0.764117	0.637778	NOTDEG	POSLFC
EDC3	0.244308	4.13651	1.47993	0.148984	0.427825	1.44313	NOTDEG	POSLFC
TDRD6	0.244335	3.48885	0.750884	0.458479	0.719616	0.741353	NOTDEG	POSLFC
TTC19	0.244476	6.31745	1.45172	0.156626	0.438616	1.41651	NOTDEG	POSLFC
SLC25A34	0.24448	2.0551	0.600449	0.552596	0.782046	0.593875	NOTDEG	POSLFC
AC069133.1	0.244565	2.71817	0.571078	0.572503	0.794763	0.564369	NOTDEG	POSLFC
AL022328.3	0.244623	1.16182	0.480845	0.634022	0.832895	0.476074	NOTDEG	POSLFC
GLB1	0.244634	5.95591	1.1981	0.239958	0.536304	1.17509	NOTDEG	POSLFC
ANKRD13C	0.244691	6.77208	1.15058	0.258702	0.555912	1.12946	NOTDEG	POSLFC
SUB1	0.244699	5.22313	1.00044	0.326007	0.61912	0.982188	NOTDEG	POSLFC
ZNF184	0.244958	2.42398	0.998905	0.32688	0.619746	0.980418	NOTDEG	POSLFC
MID1	0.245174	5.11817	0.879373	0.385965	0.666925	0.866957	NOTDEG	POSLFC
ZNF638	0.245249	8.63336	0.946722	0.351102	0.639943	0.932453	NOTDEG	POSLFC
MYADM	0.245268	3.1501	0.934139	0.359149	0.646171	0.916987	NOTDEG	POSLFC
SIAH3	0.245312	5.4348	0.831143	0.412249	0.68504	0.819943	NOTDEG	POSLFC
CREG1	0.245389	4.5564	1.24032	0.224295	0.518339	1.21519	NOTDEG	POSLFC
PCDHA5	0.245456	1.78772	0.576746	0.568276	0.791616	0.570593	NOTDEG	POSLFC
SH3GL2	0.245481	6.14222	0.969202	0.339946	0.629037	0.954272	NOTDEG	POSLFC
GRK4	0.245504	6.4935	1.42314	0.166397	0.449618	1.38388	NOTDEG	POSLFC
MAP3K7CL	0.245616	3.15202	0.808541	0.424941	0.694764	0.797879	NOTDEG	POSLFC
LINC01569	0.245811	1.13062	0.472951	0.639562	0.835308	0.468312	NOTDEG	POSLFC
HTR5A	0.245895	2.82884	0.68366	0.501264	0.749111	0.672502	NOTDEG	POSLFC
PDE8B	0.245974	8.4256	0.97361	0.337787	0.627343	0.958548	NOTDEG	POSLFC
DCAF10	0.245986	6.6897	1.43566	0.162901	0.446386	1.39538	NOTDEG	POSLFC
SAR1B	0.24618	4.48314	0.610963	0.545678	0.777727	0.604249	NOTDEG	POSLFC
RET	0.246197	2.89875	0.677574	0.503068	0.750514	0.66967	NOTDEG	POSLFC
AL731559.1	0.246207	0.730903	0.474535	0.638444	0.834611	0.469875	NOTDEG	POSLFC
LCORL	0.246427	7.52275	0.907894	0.370938	0.655142	0.894717	NOTDEG	POSLFC
ZNF254	0.246505	6.34871	2.0759	0.0490381	0.25103	1.96826	NOTDEG	POSLFC
MINAR2	0.246689	0.705386	0.362725	0.720379	0.878773	0.357952	NOTDEG	POSLFC
DLG2	0.246737	11.5683	0.886454	0.382198	0.664478	0.873853	NOTDEG	POSLFC
SACM1L	0.246836	5.32827	1.23712	0.225333	0.519491	1.21247	NOTDEG	POSLFC
C12orf73	0.24685	3.57399	0.892379	0.379065	0.662301	0.879621	NOTDEG	POSLFC
TNRC18	0.246973	8.00187	1.44917	0.15733	0.439272	1.41411	NOTDEG	POSLFC
AC096555.1	0.247024	-0.308326	0.290246	0.77368	0.905747	0.287564	NOTDEG	POSLFC
CELF5	0.247064	7.89439	1.39556	0.17573	0.461446	1.35402	NOTDEG	POSLFC
OBSCN	0.247178	4.75625	0.84079	0.408074	0.682161	0.827287	NOTDEG	POSLFC
BAIAP2-DT	0.247211	2.2465	0.885384	0.383721	0.665164	0.871061	NOTDEG	POSLFC
ABRAXAS2	0.247278	4.41113	1.82371	0.0840169	0.322598	1.72784	NOTDEG	POSLFC
DCP1B	0.247337	5.03343	1.23678	0.225458	0.519587	1.21214	NOTDEG	POSLFC
ATP6V0E2-AS1	0.247351	2.59685	0.987615	0.331964	0.623729	0.970166	NOTDEG	POSLFC
RNFT1-DT	0.247416	-0.379605	0.357957	0.723581	0.880329	0.353676	NOTDEG	POSLFC
PARP3	0.247447	0.760279	0.403281	0.68951	0.862284	0.39952	NOTDEG	POSLFC
AC092718.2	0.247504	0.339679	0.332342	0.742077	0.889152	0.329105	NOTDEG	POSLFC
SLC25A10	0.247531	2.20272	0.710321	0.482815	0.73635	0.701782	NOTDEG	POSLFC
JAM2	0.247744	5.47792	0.913159	0.368989	0.65396	0.898368	NOTDEG	POSLFC
AL121932.2	0.247747	2.26201	0.686728	0.497824	0.746342	0.677918	NOTDEG	POSLFC
LINC00366	0.247796	-1.24319	0.27341	0.786882	0.911972	0.270362	NOTDEG	POSLFC
RWDD4	0.247911	3.06549	0.793055	0.433774	0.700902	0.78275	NOTDEG	POSLFC
ARMC9	0.24803	6.45481	1.11959	0.271489	0.567912	1.09964	NOTDEG	POSLFC
BUD23	0.24812	4.0935	1.17428	0.249226	0.546303	1.15223	NOTDEG	POSLFC
OSTM1	0.248232	5.69421	1.30686	0.201527	0.492521	1.27721	NOTDEG	POSLFC
PDGFRB	0.2484	2.02998	0.503859	0.618431	0.82315	0.498075	NOTDEG	POSLFC
ANKFN1	0.248566	6.58735	0.723573	0.474753	0.73075	0.714767	NOTDEG	POSLFC
SMURF2	0.24863	5.97542	1.30931	0.201993	0.493108	1.27589	NOTDEG	POSLFC
CNST	0.248645	5.74854	1.56052	0.134121	0.404796	1.49805	NOTDEG	POSLFC
PGM2	0.248723	2.55762	0.826586	0.41479	0.686725	0.815493	NOTDEG	POSLFC
NFATC2	0.24873	1.60675	0.273564	0.786234	0.911746	0.271204	NOTDEG	POSLFC
GCC2	0.248731	6.16773	1.2381	0.225058	0.519154	1.21319	NOTDEG	POSLFC
PDZD4	0.248742	5.20426	1.15467	0.259705	0.556709	1.12709	NOTDEG	POSLFC
C3orf20	0.248924	2.5461	0.559005	0.58108	0.799437	0.551808	NOTDEG	POSLFC
ZC3H14	0.248979	6.16283	1.90514	0.0660746	0.28976	1.83792	NOTDEG	POSLFC
SSX2IP	0.248995	5.4628	1.04174	0.30559	0.601382	1.02452	NOTDEG	POSLFC
DPP8	0.249083	6.26516	1.55466	0.130177	0.398078	1.5134	NOTDEG	POSLFC
LINC02636	0.249103	4.07296	0.946575	0.351176	0.639943	0.932311	NOTDEG	POSLFC
MYADML2	0.249278	0.194338	0.356651	0.723769	0.880385	0.353426	NOTDEG	POSLFC
FAM13C	0.249288	6.872	0.833874	0.411666	0.684785	0.820965	NOTDEG	POSLFC
RPP30	0.249315	3.99828	1.21959	0.232143	0.527566	1.19486	NOTDEG	POSLFC
KCNQ3	0.249449	9.8807	1.16302	0.253696	0.550499	1.14142	NOTDEG	POSLFC
CCNF	0.249471	4.13965	1.34477	0.188456	0.476087	1.31516	NOTDEG	POSLFC
SAMD15	0.249502	0.582077	0.445263	0.65924	0.846628	0.440963	NOTDEG	POSLFC
TEX11	0.249552	0.86662	0.45022	0.656137	0.84516	0.445253	NOTDEG	POSLFC
TBC1D2B	0.24962	5.47142	1.47277	0.150895	0.430233	1.43638	NOTDEG	POSLFC
AP5S1	0.250027	2.24653	0.788397	0.436452	0.702458	0.778198	NOTDEG	POSLFC
NLRP8	0.250034	-0.123451	0.33886	0.737	0.886784	0.335829	NOTDEG	POSLFC
AL137017.1	0.250055	0.389059	0.363295	0.71885	0.878088	0.359996	NOTDEG	POSLFC
ARIH1	0.2501	7.39207	1.00168	0.324255	0.617811	0.985752	NOTDEG	POSLFC
THNSL1	0.250113	2.85043	1.02757	0.312102	0.606937	1.01082	NOTDEG	POSLFC
BEND7	0.250195	3.28572	0.764065	0.450606	0.713732	0.754405	NOTDEG	POSLFC
TMCO6	0.250216	1.49297	0.579192	0.566645	0.790542	0.573	NOTDEG	POSLFC
TCEAL5	0.250216	2.93075	0.746953	0.46323	0.722641	0.733538	NOTDEG	POSLFC
ABL1	0.250297	6.96681	1.724	0.0946692	0.340317	1.67127	NOTDEG	POSLFC
MRPL20	0.250372	4.20265	1.12013	0.272794	0.569237	1.09665	NOTDEG	POSLFC
MSN	0.250592	3.41056	0.963771	0.342619	0.631418	0.949003	NOTDEG	POSLFC
PPP5D1	0.250716	3.6325	1.21407	0.254368	0.551102	1.1398	NOTDEG	POSLFC
FAAH2	0.25073	6.51718	1.24194	0.225284	0.519491	1.2126	NOTDEG	POSLFC
CENPV	0.250771	4.27838	1.28659	0.209399	0.501342	1.25522	NOTDEG	POSLFC
BEAN1	0.250964	4.27456	1.09454	0.284532	0.581038	1.07019	NOTDEG	POSLFC
AC104237.1	0.251022	-0.855439	0.309029	0.759407	0.89867	0.30626	NOTDEG	POSLFC
DUSP1	0.251083	0.64035	0.369522	0.714251	0.876121	0.366152	NOTDEG	POSLFC
ARL15	0.251143	8.21074	0.867767	0.39219	0.671278	0.855653	NOTDEG	POSLFC
DYNC1I2	0.251183	6.78976	1.54982	0.135061	0.406072	1.49444	NOTDEG	POSLFC
NEGR1	0.25122	9.43	0.667068	0.509664	0.755843	0.659361	NOTDEG	POSLFC
ZNF292	0.251358	8.4217	1.53676	0.134497	0.405557	1.4966	NOTDEG	POSLFC
FRRS1L	0.251377	7.5296	1.35649	0.18598	0.473067	1.32256	NOTDEG	POSLFC
PIP4K2B	0.251438	5.54285	1.42623	0.166861	0.450205	1.38236	NOTDEG	POSLFC
AP001924.1	0.251638	1.15842	0.490364	0.627505	0.828916	0.485242	NOTDEG	POSLFC
SEC14L6	0.251682	0.711944	0.341643	0.734925	0.885912	0.338582	NOTDEG	POSLFC
FAM13B	0.251708	7.23965	1.11938	0.271577	0.567912	1.09944	NOTDEG	POSLFC
AC114284.1	0.251727	2.27059	0.667604	0.510179	0.756125	0.65856	NOTDEG	POSLFC
TRDMT1	0.251842	4.95287	1.04748	0.302979	0.598583	1.03007	NOTDEG	POSLFC
MVD	0.251846	5.39502	1.01384	0.320859	0.615077	0.992694	NOTDEG	POSLFC
PTPN4	0.251885	7.58955	1.19002	0.243074	0.540177	1.16734	NOTDEG	POSLFC
SMC3	0.251948	5.0459	1.04643	0.303454	0.598939	1.02905	NOTDEG	POSLFC
TTTY14	0.251951	6.33624	0.861688	0.395694	0.673171	0.849337	NOTDEG	POSLFC
NRSN1	0.252153	6.03197	1.34086	0.192805	0.482673	1.30232	NOTDEG	POSLFC
HOMER1	0.252205	6.10004	0.942283	0.353334	0.641778	0.928142	NOTDEG	POSLFC
PRRG3	0.252345	3.57592	0.990442	0.329815	0.622331	0.974486	NOTDEG	POSLFC
AC107294.2	0.252451	1.65444	0.649873	0.520561	0.762909	0.642481	NOTDEG	POSLFC
MLEC	0.252492	4.84706	1.77898	0.0888017	0.331061	1.70175	NOTDEG	POSLFC
MSANTD4	0.25253	4.31939	0.948687	0.350118	0.638652	0.934361	NOTDEG	POSLFC
JOSD1	0.252546	4.61968	1.20854	0.236063	0.531982	1.18488	NOTDEG	POSLFC
CNTNAP2	0.252747	12.6493	0.581436	0.565151	0.790161	0.575208	NOTDEG	POSLFC
AGMAT	0.252749	1.49448	0.5808	0.566276	0.790542	0.573545	NOTDEG	POSLFC
LINC01162	0.2528	2.3976	0.479654	0.63484	0.83341	0.474925	NOTDEG	POSLFC
APP	0.252802	9.02677	1.25734	0.219472	0.512711	1.22793	NOTDEG	POSLFC
ASCC1	0.252939	5.91739	1.4369	0.160763	0.443749	1.40251	NOTDEG	POSLFC
ZNF845	0.253022	1.97456	0.687563	0.497284	0.746191	0.67877	NOTDEG	POSLFC
EVL	0.253096	7.6986	1.61489	0.12054	0.383126	1.55251	NOTDEG	POSLFC
FAM219A	0.253192	6.32494	1.30934	0.200041	0.490722	1.28143	NOTDEG	POSLFC
AC008456.1	0.253203	1.8292	0.614993	0.543048	0.776287	0.608211	NOTDEG	POSLFC
PAG1	0.253237	5.94807	1.07629	0.290104	0.585935	1.05789	NOTDEG	POSLFC
UBA52	0.253328	2.19002	0.342317	0.734423	0.88577	0.339248	NOTDEG	POSLFC
P3H2	0.253511	5.91794	1.01497	0.318771	0.613371	0.996988	NOTDEG	POSLFC
LUC7L	0.25354	7.31114	1.16653	0.253376	0.550472	1.14219	NOTDEG	POSLFC
C14orf93	0.253573	1.84541	0.517275	0.608636	0.817515	0.512022	NOTDEG	POSLFC
LINC00457	0.253608	1.08345	0.458355	0.651145	0.8416	0.452171	NOTDEG	POSLFC
ARNTL	0.253772	5.56673	1.4681	0.15215	0.432269	1.43198	NOTDEG	POSLFC
AC139887.2	0.253878	6.70036	1.16331	0.253586	0.550499	1.14168	NOTDEG	POSLFC
SUPT20H	0.253927	5.19081	0.963245	0.342879	0.631666	0.948493	NOTDEG	POSLFC
OSER1-DT	0.253948	3.43902	1.54207	0.133204	0.403512	1.50159	NOTDEG	POSLFC
GTF3C1	0.25403	5.98713	1.57592	0.125195	0.390516	1.53333	NOTDEG	POSLFC
AC110769.2	0.254042	0.347544	0.404955	0.688291	0.861958	0.401175	NOTDEG	POSLFC
GPM6A	0.254085	8.81039	0.938332	0.355328	0.643218	0.924305	NOTDEG	POSLFC
ELMOD1	0.254275	6.54623	1.30759	0.200631	0.491433	1.27976	NOTDEG	POSLFC
AC024382.1	0.25435	-1.11655	0.280355	0.781322	0.909598	0.277596	NOTDEG	POSLFC
ZNF525	0.254447	3.63343	1.11486	0.273478	0.569875	1.09509	NOTDEG	POSLFC
FZD5	0.254466	0.824716	0.447534	0.657688	0.845915	0.443107	NOTDEG	POSLFC
GNAI3	0.254509	5.48031	1.56595	0.127857	0.393941	1.52261	NOTDEG	POSLFC
TMTC3	0.254528	5.3256	1.29938	0.203395	0.494871	1.27194	NOTDEG	POSLFC
RPH3AL	0.254607	3.53972	0.740855	0.465462	0.723853	0.729882	NOTDEG	POSLFC
IDH1	0.254667	3.92232	0.979939	0.335703	0.626437	0.962691	NOTDEG	POSLFC
TOX3	0.25467	6.97856	0.652691	0.5196	0.762298	0.643962	NOTDEG	POSLFC
CENPB	0.25477	1.38237	0.438911	0.66377	0.848371	0.434714	NOTDEG	POSLFC
SENP8	0.254785	2.67314	0.867921	0.393456	0.672081	0.853367	NOTDEG	POSLFC
PRMT1	0.254859	3.9396	0.891898	0.379319	0.662333	0.879152	NOTDEG	POSLFC
AC016831.5	0.255069	4.06379	0.854358	0.400437	0.676533	0.840842	NOTDEG	POSLFC
BPTF	0.255104	8.24918	1.17925	0.24727	0.544406	1.157	NOTDEG	POSLFC
DNAJC15	0.255105	4.40345	1.18332	0.245679	0.54245	1.16091	NOTDEG	POSLFC
RNLS	0.255121	6.25583	0.752176	0.457619	0.719314	0.742773	NOTDEG	POSLFC
KIF5C	0.255139	8.44963	1.62453	0.116648	0.377215	1.569	NOTDEG	POSLFC
INHBA	0.255222	0.31562	0.38541	0.702565	0.869914	0.38186	NOTDEG	POSLFC
AC022387.2	0.2553	0.794951	0.405803	0.687675	0.86182	0.402013	NOTDEG	POSLFC
EXTL3	0.255348	5.63505	1.51239	0.140797	0.41509	1.47283	NOTDEG	POSLFC
LINC02693	0.255577	5.94749	1.44825	0.157587	0.439724	1.41323	NOTDEG	POSLFC
ZNF8	0.255601	4.09353	1.82703	0.0793675	0.314474	1.75437	NOTDEG	POSLFC
AGO3	0.255612	7.30339	1.19044	0.242911	0.540074	1.16774	NOTDEG	POSLFC
AQP1	0.255659	0.0274853	0.355752	0.724436	0.880857	0.352537	NOTDEG	POSLFC
ANKRD2	0.255747	0.141413	0.407708	0.687418	0.86182	0.402362	NOTDEG	POSLFC
GMPS	0.255784	5.50553	1.81746	0.0831537	0.32139	1.73267	NOTDEG	POSLFC
RPS6KA5	0.25579	6.5799	1.03668	0.309952	0.605357	1.01532	NOTDEG	POSLFC
TYW3	0.255791	3.73811	0.801739	0.428807	0.697277	0.791234	NOTDEG	POSLFC
WDR45B	0.255976	5.59555	1.72964	0.0936424	0.338453	1.67649	NOTDEG	POSLFC
ZBTB26	0.255996	3.58195	1.15908	0.255274	0.552128	1.13763	NOTDEG	POSLFC
ZNF160	0.256037	5.27578	1.3699	0.181796	0.46757	1.33525	NOTDEG	POSLFC
AL080250.1	0.256116	2.12584	0.873837	0.388927	0.669175	0.861566	NOTDEG	POSLFC
CTSA	0.25613	3.69389	0.448956	0.656586	0.845295	0.444631	NOTDEG	POSLFC
ZDHHC17	0.256169	6.45753	1.25798	0.217793	0.511113	1.23242	NOTDEG	POSLFC
SNAPC1	0.256215	3.10987	0.694525	0.492526	0.743249	0.686297	NOTDEG	POSLFC
TMEM135	0.256368	6.70339	1.24959	0.221915	0.515673	1.22145	NOTDEG	POSLFC
NPRL3	0.256428	6.21923	1.32087	0.197625	0.487939	1.28835	NOTDEG	POSLFC
TUFT1	0.256512	3.19578	1.06254	0.296198	0.591735	1.04462	NOTDEG	POSLFC
MACO1	0.256525	6.5481	1.79414	0.0825502	0.320312	1.73608	NOTDEG	POSLFC
LIN28B-AS1	0.256549	0.838704	0.439975	0.663008	0.847949	0.435764	NOTDEG	POSLFC
DYNLL1	0.256589	4.87894	0.667913	0.509345	0.755574	0.659858	NOTDEG	POSLFC
ZFP82	0.256644	4.9904	1.61089	0.124122	0.388273	1.5377	NOTDEG	POSLFC
BTBD2	0.256666	6.08886	1.19506	0.243434	0.540384	1.16645	NOTDEG	POSLFC
Z82188.2	0.256691	0.329973	0.396816	0.694222	0.865497	0.393132	NOTDEG	POSLFC
AC005052.2	0.256763	1.80853	0.554472	0.583235	0.801385	0.548666	NOTDEG	POSLFC
TCF24	0.256908	-0.945073	0.281127	0.780795	0.909145	0.278283	NOTDEG	POSLFC
ARL8A	0.256948	4.24802	0.975661	0.336785	0.626986	0.960537	NOTDEG	POSLFC
TXNDC5	0.257115	3.53952	0.852583	0.400916	0.676703	0.839987	NOTDEG	POSLFC
AC145285.3	0.257173	0.998631	0.63929	0.52906	0.767262	0.629441	NOTDEG	POSLFC
OLFM2	0.257353	6.96609	1.12256	0.270242	0.567346	1.10251	NOTDEG	POSLFC
DENND1A	0.25742	8.03568	1.1332	0.265821	0.562436	1.11274	NOTDEG	POSLFC
SENP2	0.257449	5.63991	1.24799	0.221381	0.515044	1.22286	NOTDEG	POSLFC
AL138756.1	0.257538	3.5413	0.868165	0.391976	0.671278	0.85604	NOTDEG	POSLFC
AC021739.3	0.25759	-0.390762	0.31372	0.755835	0.896856	0.310955	NOTDEG	POSLFC
KDM2A	0.257607	7.46816	2.394	0.0242299	0.179668	2.25346	NOTDEG	POSLFC
TRIP11	0.257721	6.45875	1.3167	0.19759	0.487937	1.28845	NOTDEG	POSLFC
SETD7	0.257736	5.0108	1.65003	0.110732	0.367646	1.59491	NOTDEG	POSLFC
RHOQ	0.257854	5.13645	1.15361	0.258799	0.556041	1.12923	NOTDEG	POSLFC
PPP4R4	0.257953	5.55801	1.15323	0.257631	0.554624	1.13201	NOTDEG	POSLFC
CAMK2A	0.257956	7.42001	1.39565	0.177267	0.462523	1.34922	NOTDEG	POSLFC
IKZF3	0.258032	-0.14737	0.352752	0.727172	0.88234	0.348889	NOTDEG	POSLFC
BZW2	0.258036	4.92504	1.29416	0.20517	0.496159	1.26696	NOTDEG	POSLFC
FTO	0.258108	8.35717	1.12872	0.26905	0.565829	1.10525	NOTDEG	POSLFC
MIS18A	0.258117	2.00001	0.828122	0.414653	0.686581	0.815733	NOTDEG	POSLFC
GRK6	0.258244	3.50797	0.850247	0.401707	0.67734	0.838576	NOTDEG	POSLFC
BCL3	0.258255	1.33212	0.451669	0.654746	0.844365	0.447179	NOTDEG	POSLFC
FOXP1	0.258373	7.67365	1.42467	0.166212	0.449503	1.38448	NOTDEG	POSLFC
NUP93	0.258389	6.37793	1.95915	0.0611057	0.27945	1.87273	NOTDEG	POSLFC
EFHC1	0.258518	4.95656	1.36258	0.183999	0.470377	1.32854	NOTDEG	POSLFC
ING3	0.258583	3.88821	1.47286	0.150869	0.430223	1.43647	NOTDEG	POSLFC
AC027796.1	0.258625	1.91775	0.847888	0.405919	0.681284	0.831096	NOTDEG	POSLFC
WDFY1	0.258655	5.39877	1.75366	0.0893724	0.331906	1.69872	NOTDEG	POSLFC
AC010327.7	0.258784	-0.180735	0.342334	0.735096	0.885912	0.338355	NOTDEG	POSLFC
ZNF646	0.259044	1.34048	0.697075	0.491901	0.742767	0.687289	NOTDEG	POSLFC
AC159540.2	0.259079	3.70772	1.02682	0.312452	0.607342	1.01009	NOTDEG	POSLFC
LINC01954	0.259093	0.735619	0.374702	0.711413	0.874547	0.369958	NOTDEG	POSLFC
AL121899.3	0.259103	-0.412185	0.282997	0.77906	0.908256	0.280544	NOTDEG	POSLFC
SLC30A1	0.259258	1.60571	0.657438	0.515751	0.759918	0.649909	NOTDEG	POSLFC
METTL17	0.259293	3.5832	0.801426	0.428986	0.697327	0.790929	NOTDEG	POSLFC
AL139351.3	0.259399	-0.244214	0.310969	0.758382	0.898117	0.307606	NOTDEG	POSLFC
DNAJC18	0.259452	5.29699	1.62462	0.114369	0.373155	1.57886	NOTDEG	POSLFC
ZBTB5	0.259455	3.83498	1.62519	0.114299	0.373155	1.57916	NOTDEG	POSLFC
PEX11A	0.259483	1.9404	0.899615	0.37526	0.658728	0.886663	NOTDEG	POSLFC
ANKRD37	0.259625	1.10988	0.593538	0.557849	0.785524	0.586039	NOTDEG	POSLFC
LRFN3	0.259653	2.6138	0.65819	0.515673	0.759918	0.65003	NOTDEG	POSLFC
SEPTIN3	0.259721	5.815	0.960239	0.345188	0.633958	0.943965	NOTDEG	POSLFC
IFT43	0.259737	6.29423	1.32574	0.194612	0.484236	1.29706	NOTDEG	POSLFC
RBBP7	0.259822	4.65459	2.33169	0.0303607	0.198256	2.16535	NOTDEG	POSLFC
CNKSR2	0.259854	7.53116	0.938181	0.355404	0.643218	0.924158	NOTDEG	POSLFC
TRPV2	0.259907	2.41064	0.603498	0.551069	0.781128	0.59616	NOTDEG	POSLFC
VEGFD	0.259922	3.38944	0.838116	0.410781	0.684072	0.82252	NOTDEG	POSLFC
OLFM3	0.260005	7.75813	0.539692	0.593265	0.807657	0.53411	NOTDEG	POSLFC
ERI1	0.260018	3.65043	0.839106	0.408654	0.682866	0.826265	NOTDEG	POSLFC
GFRA2	0.260096	5.14208	1.04898	0.303028	0.59862	1.02996	NOTDEG	POSLFC
GBGT1	0.260155	1.94541	0.806606	0.426039	0.695641	0.795988	NOTDEG	POSLFC
MAPK12	0.260231	3.45662	0.494834	0.624665	0.827382	0.48925	NOTDEG	POSLFC
AKR1C2	0.26025	1.20104	0.488792	0.628434	0.829531	0.483932	NOTDEG	POSLFC
FRAT2	0.260351	0.358505	0.501341	0.620901	0.825055	0.494574	NOTDEG	POSLFC
AC092813.1	0.260486	1.81021	0.451426	0.655477	0.844753	0.446166	NOTDEG	POSLFC
BCAT2	0.260581	4.99348	1.09374	0.286374	0.582113	1.06611	NOTDEG	POSLFC
LINC01341	0.260743	3.11131	0.811339	0.423357	0.693946	0.80061	NOTDEG	POSLFC
KLK4	0.260758	-1.06675	0.287436	0.775691	0.906394	0.284939	NOTDEG	POSLFC
AATF	0.26079	5.19128	1.38097	0.177322	0.462544	1.34905	NOTDEG	POSLFC
AC008105.3	0.260873	5.05301	1.28708	0.208782	0.500782	1.25692	NOTDEG	POSLFC
TPD52L1	0.260897	5.36373	1.02127	0.315894	0.610347	1.00293	NOTDEG	POSLFC
CDC23	0.261008	4.01135	1.43707	0.16365	0.446817	1.3929	NOTDEG	POSLFC
AC106818.2	0.261028	2.59402	0.738904	0.466159	0.724161	0.728743	NOTDEG	POSLFC
AC090241.3	0.261253	1.39148	0.734733	0.468524	0.725826	0.724883	NOTDEG	POSLFC
GATC	0.261665	3.99622	1.63278	0.112632	0.371056	1.58647	NOTDEG	POSLFC
STX5	0.261716	5.0943	1.45806	0.157194	0.439087	1.41457	NOTDEG	POSLFC
ABAT	0.261769	7.0751	1.60342	0.120985	0.383549	1.55065	NOTDEG	POSLFC
ELOVL4	0.261785	4.87283	0.977387	0.336754	0.626986	0.960599	NOTDEG	POSLFC
ADAMTS19-AS1	0.261821	3.18925	0.673794	0.505436	0.752331	0.665962	NOTDEG	POSLFC
AL645568.1	0.261878	6.18952	1.34239	0.191383	0.481056	1.3065	NOTDEG	POSLFC
ANK3	0.26195	10.3141	0.908738	0.3705	0.654968	0.895538	NOTDEG	POSLFC
DNAJC1	0.262066	6.56157	1.26242	0.216493	0.509752	1.23591	NOTDEG	POSLFC
PNOC	0.262142	3.59988	0.640347	0.52694	0.765941	0.632683	NOTDEG	POSLFC
RNFT1	0.262178	3.38801	0.648886	0.521191	0.763076	0.641511	NOTDEG	POSLFC
EPC1	0.262186	6.97765	1.52674	0.136964	0.408915	1.48719	NOTDEG	POSLFC
ALG1	0.262188	3.8685	1.21128	0.234942	0.530917	1.18772	NOTDEG	POSLFC
SLC35F6	0.262219	2.54873	0.714248	0.480418	0.734462	0.705631	NOTDEG	POSLFC
TPRA1	0.262295	3.77631	1.15792	0.258119	0.555369	1.13085	NOTDEG	POSLFC
FBXO36	0.262306	5.40259	1.68403	0.104932	0.358075	1.6214	NOTDEG	POSLFC
AMMECR1L	0.262657	3.66036	1.25109	0.220262	0.513639	1.22583	NOTDEG	POSLFC
CCSAP	0.262673	5.81365	1.48852	0.150176	0.428985	1.43891	NOTDEG	POSLFC
ADORA2A	0.262742	1.55888	0.486042	0.630363	0.830868	0.481216	NOTDEG	POSLFC
LYPLAL1-DT	0.262857	3.15748	0.704793	0.486444	0.738559	0.695976	NOTDEG	POSLFC
AC135050.6	0.262929	1.4606	0.546941	0.588456	0.804379	0.541075	NOTDEG	POSLFC
MIR29B2CHG	0.262933	7.71501	1.38074	0.179267	0.464509	1.34302	NOTDEG	POSLFC
RAB5B	0.262993	4.80215	1.48415	0.147868	0.425556	1.4471	NOTDEG	POSLFC
DSCAM	0.26346	10.5673	1.15959	0.255068	0.551934	1.13813	NOTDEG	POSLFC
IL6R-AS1	0.263476	0.43888	0.398802	0.692773	0.864514	0.395094	NOTDEG	POSLFC
ATXN7L1	0.263484	7.7424	1.39795	0.172052	0.457021	1.36564	NOTDEG	POSLFC
SOX1-OT	0.263488	6.79564	1.31643	0.197681	0.487939	1.28819	NOTDEG	POSLFC
AC023983.1	0.263504	-0.642875	0.258394	0.797813	0.916572	0.256179	NOTDEG	POSLFC
DCUN1D3	0.263505	1.86108	0.598585	0.553799	0.782738	0.592078	NOTDEG	POSLFC
STAC3	0.263575	2.4155	0.79325	0.433662	0.70078	0.782941	NOTDEG	POSLFC
AFF2	0.263791	6.87409	0.606318	0.549188	0.780235	0.598977	NOTDEG	POSLFC
TBRG4	0.263815	2.4018	0.565127	0.576701	0.79704	0.55821	NOTDEG	POSLFC
RNF169	0.263861	6.17705	1.25398	0.219224	0.512419	1.22859	NOTDEG	POSLFC
GPRC5C	0.264109	0.54313	0.441961	0.662401	0.84778	0.436601	NOTDEG	POSLFC
L1CAM	0.264117	4.89631	1.05846	0.298705	0.594203	1.03921	NOTDEG	POSLFC
LMNB2	0.264151	3.64669	1.04039	0.307581	0.603077	1.02031	NOTDEG	POSLFC
MYLK3	0.264232	1.51492	0.592754	0.558386	0.785884	0.58524	NOTDEG	POSLFC
C3orf38	0.264275	4.58037	1.63381	0.112415	0.370727	1.58743	NOTDEG	POSLFC
TOB2	0.264386	4.95132	0.977487	0.336868	0.626986	0.960371	NOTDEG	POSLFC
ATAD2	0.264389	4.70466	1.38868	0.178768	0.464105	1.34456	NOTDEG	POSLFC
MPZL1	0.264622	5.28241	1.36192	0.184461	0.470973	1.32714	NOTDEG	POSLFC
PYGO2	0.264656	2.37768	0.799644	0.430909	0.698865	0.787638	NOTDEG	POSLFC
AC012645.1	0.264674	1.57348	0.671816	0.506679	0.753211	0.664018	NOTDEG	POSLFC
ZNF229	0.264761	3.04468	1.13513	0.265408	0.56192	1.1137	NOTDEG	POSLFC
AC098588.3	0.264775	7.21589	1.17974	0.247079	0.544406	1.15747	NOTDEG	POSLFC
CCNB1	0.264803	1.02558	0.428601	0.671734	0.852449	0.423769	NOTDEG	POSLFC
RIMS3	0.264821	4.93645	1.30599	0.204996	0.496122	1.26745	NOTDEG	POSLFC
ARMCX2	0.264946	3.39002	0.520122	0.606771	0.816626	0.514688	NOTDEG	POSLFC
SPACA9	0.264951	1.65443	0.784303	0.438815	0.704931	0.774197	NOTDEG	POSLFC
RNF216	0.264968	7.35322	2.73265	0.0102816	0.119952	2.56621	NOTDEG	POSLFC
ZFAND6	0.264969	4.79003	1.05371	0.300161	0.595531	1.03609	NOTDEG	POSLFC
CAMK4	0.265092	7.57085	0.74718	0.460585	0.721114	0.737884	NOTDEG	POSLFC
DPF3	0.265357	6.88426	1.03976	0.307296	0.603043	1.02091	NOTDEG	POSLFC
MYH10	0.265425	7.24142	1.54465	0.13258	0.402184	1.504	NOTDEG	POSLFC
AC005899.1	0.265432	1.63056	0.617436	0.541528	0.7751	0.610503	NOTDEG	POSLFC
MAPKBP1	0.265589	6.72787	1.72631	0.0973067	0.344378	1.65805	NOTDEG	POSLFC
USP35	0.265618	3.43035	0.984704	0.33381	0.624887	0.966469	NOTDEG	POSLFC
SLC14A2-AS1	0.265686	2.47259	0.7564	0.455565	0.717924	0.74617	NOTDEG	POSLFC
RSL1D1	0.265706	4.05283	1.00673	0.322838	0.616783	0.988642	NOTDEG	POSLFC
C9orf64	0.265713	2.30965	0.656597	0.516448	0.760053	0.64883	NOTDEG	POSLFC
EFR3B	0.265728	7.05984	1.31785	0.197209	0.487565	1.28954	NOTDEG	POSLFC
KLHL13	0.265729	5.13835	0.579273	0.566591	0.790542	0.57308	NOTDEG	POSLFC
SLC19A2	0.265799	3.84293	1.22324	0.230457	0.525796	1.19918	NOTDEG	POSLFC
PANK2	0.265951	5.5689	1.6936	0.100368	0.349853	1.64307	NOTDEG	POSLFC
MPHOSPH9	0.265962	6.89111	1.49109	0.147361	0.424594	1.44892	NOTDEG	POSLFC
LINC02751	0.265968	-1.36179	0.286545	0.776961	0.907209	0.283281	NOTDEG	POSLFC
NFYC-AS1	0.266111	1.56071	0.880016	0.385622	0.666836	0.867584	NOTDEG	POSLFC
FBXO6	0.266173	2.06246	0.68138	0.50069	0.748827	0.673404	NOTDEG	POSLFC
AC103706.1	0.266286	1.30412	0.616028	0.542704	0.776104	0.608729	NOTDEG	POSLFC
CSMD2	0.266344	8.08638	1.18078	0.247333	0.544406	1.15685	NOTDEG	POSLFC
ACBD4	0.266428	3.79601	1.12213	0.272625	0.569095	1.09704	NOTDEG	POSLFC
SEC62	0.266473	5.80699	1.62996	0.113723	0.372477	1.58168	NOTDEG	POSLFC
AC103769.1	0.266474	0.876441	0.51381	0.611536	0.819338	0.507882	NOTDEG	POSLFC
LRRC23	0.266482	5.22529	1.65433	0.113007	0.371472	1.58482	NOTDEG	POSLFC
RPL26L1	0.266559	2.2803	0.877076	0.387985	0.668843	0.863278	NOTDEG	POSLFC
TERF2	0.266606	5.01165	1.64577	0.109915	0.36661	1.59858	NOTDEG	POSLFC
ACVR2B	0.266949	5.11101	1.55328	0.130507	0.398366	1.51211	NOTDEG	POSLFC
UBE2J1	0.266962	4.58206	1.06661	0.294879	0.590525	1.04748	NOTDEG	POSLFC
USP21	0.266996	2.77482	0.54269	0.591224	0.806502	0.537063	NOTDEG	POSLFC
SPIN1	0.267048	7.4101	1.50323	0.1429	0.417953	1.46508	NOTDEG	POSLFC
MBTD1	0.267087	6.19141	1.37931	0.177669	0.462983	1.34797	NOTDEG	POSLFC
ZBTB6	0.267149	2.22402	0.930683	0.359209	0.646171	0.916873	NOTDEG	POSLFC
PCBP2	0.26721	5.81976	0.720011	0.47731	0.73248	0.710636	NOTDEG	POSLFC
NEDD4	0.267223	3.20913	0.906155	0.372475	0.656439	0.891847	NOTDEG	POSLFC
ANKRD12	0.267231	8.18495	1.13313	0.265848	0.562436	1.11267	NOTDEG	POSLFC
MIA3	0.267289	5.78648	1.47131	0.152295	0.432279	1.43147	NOTDEG	POSLFC
NDUFAF2	0.267454	6.37869	1.25298	0.219583	0.512783	1.22764	NOTDEG	POSLFC
CCDC30	0.267614	6.2838	1.14466	0.261113	0.558265	1.12376	NOTDEG	POSLFC
ENPP3	0.267645	2.26476	0.973242	0.338297	0.627693	0.957536	NOTDEG	POSLFC
KLHL35	0.26771	1.74394	0.653229	0.519273	0.762087	0.644466	NOTDEG	POSLFC
AL357153.1	0.267774	1.54542	0.595662	0.556133	0.784456	0.588596	NOTDEG	POSLFC
LGALS4	0.267774	0.176635	0.334855	0.74053	0.888573	0.331152	NOTDEG	POSLFC
ZNF385A	0.267914	4.05052	0.986811	0.331375	0.623325	0.971347	NOTDEG	POSLFC
GMEB1	0.268237	4.28621	1.35455	0.185351	0.472078	1.32446	NOTDEG	POSLFC
NME7	0.26824	6.96083	1.35238	0.186039	0.473105	1.32239	NOTDEG	POSLFC
POU3F3	0.268341	5.36289	1.13745	0.264067	0.560803	1.11683	NOTDEG	POSLFC
EPB41L3	0.268885	7.73959	1.37966	0.178668	0.464105	1.34487	NOTDEG	POSLFC
RAD21	0.269038	5.32924	1.3363	0.193403	0.482828	1.30058	NOTDEG	POSLFC
ZNF33B	0.269081	5.6795	1.14346	0.262756	0.559713	1.1199	NOTDEG	POSLFC
MTX3	0.269142	3.94759	1.65508	0.108	0.363802	1.60725	NOTDEG	POSLFC
TXNDC16	0.269555	6.97279	1.24375	0.222916	0.51708	1.21881	NOTDEG	POSLFC
GRIN2D	0.269599	7.02186	0.992316	0.329759	0.622331	0.974599	NOTDEG	POSLFC
OTUD3	0.269603	4.78667	1.11681	0.272658	0.569095	1.09696	NOTDEG	POSLFC
BTBD9	0.269792	8.35318	1.61552	0.116331	0.376749	1.57036	NOTDEG	POSLFC
SUV39H2	0.2698	2.9121	1.02438	0.313583	0.608696	1.00773	NOTDEG	POSLFC
PLXNB2	0.269824	4.53546	1.19586	0.245907	0.542892	1.16035	NOTDEG	POSLFC
HSPA9	0.270078	5.49473	1.54872	0.131598	0.400254	1.50783	NOTDEG	POSLFC
PI4K2B	0.270301	4.26095	0.855321	0.398936	0.675351	0.843523	NOTDEG	POSLFC
MED13	0.270341	7.2781	2.885	0.00864486	0.1137	2.62579	NOTDEG	POSLFC
DDX6	0.270417	6.24211	2.11331	0.0459985	0.241643	1.99541	NOTDEG	POSLFC
NRG4	0.270457	3.52052	0.797945	0.432209	0.699988	0.785417	NOTDEG	POSLFC
PWP1	0.270484	4.31176	1.39608	0.174838	0.460467	1.35682	NOTDEG	POSLFC
ALDH1L2	0.270497	4.67156	1.41192	0.169668	0.453609	1.37327	NOTDEG	POSLFC
ZNF618	0.27059	5.79915	1.28344	0.208848	0.500795	1.25674	NOTDEG	POSLFC
NDUFAF1	0.270729	3.64186	1.26037	0.223212	0.517245	1.21803	NOTDEG	POSLFC
GRIN2B	0.270757	9.67811	1.12914	0.268951	0.565726	1.10548	NOTDEG	POSLFC
BCL2L2-PABPN1	0.270818	4.9598	1.24046	0.224181	0.518339	1.21549	NOTDEG	POSLFC
SLC9A3R2	0.270938	2.18558	0.677126	0.503988	0.751176	0.668228	NOTDEG	POSLFC
CASC6	0.271002	3.27172	0.563873	0.576898	0.79704	0.557922	NOTDEG	POSLFC
GRIN3A	0.271006	7.45228	0.934622	0.359269	0.646171	0.916759	NOTDEG	POSLFC
PPARD	0.271092	5.2314	1.11152	0.27489	0.57123	1.09187	NOTDEG	POSLFC
GDI1	0.271115	5.57836	0.464909	0.645538	0.838103	0.459969	NOTDEG	POSLFC
BAZ2A	0.27115	6.0686	2.07731	0.0488881	0.250459	1.96957	NOTDEG	POSLFC
PLGLB1	0.27119	3.05838	0.553748	0.583724	0.801503	0.547954	NOTDEG	POSLFC
RAB3C	0.271235	8.60815	0.738719	0.466873	0.724812	0.727576	NOTDEG	POSLFC
ANOS1	0.271272	4.23209	0.630143	0.533404	0.770111	0.622818	NOTDEG	POSLFC
AC012508.1	0.271321	1.00651	0.580435	0.566525	0.790542	0.573177	NOTDEG	POSLFC
DTD2	0.271323	3.60305	0.917517	0.365955	0.652159	0.904076	NOTDEG	POSLFC
SYNPO2	0.271357	5.27246	1.03879	0.306938	0.602646	1.02167	NOTDEG	POSLFC
DERL2	0.271689	2.77774	0.67367	0.505688	0.752535	0.665567	NOTDEG	POSLFC
AK1	0.271706	3.48146	0.574988	0.569449	0.792541	0.568863	NOTDEG	POSLFC
NPTN	0.271783	6.9253	1.1653	0.253893	0.550499	1.14094	NOTDEG	POSLFC
ARID3A	0.271806	4.47921	1.20933	0.239208	0.535541	1.17697	NOTDEG	POSLFC
AP2S1	0.271907	3.93006	1.17961	0.249325	0.546303	1.15199	NOTDEG	POSLFC
CNOT6	0.271965	5.5338	1.78847	0.0837384	0.321974	1.7294	NOTDEG	POSLFC
PHACTR2	0.27197	6.32807	1.14727	0.260048	0.557111	1.12628	NOTDEG	POSLFC
RTL10	0.272038	3.18442	1.09597	0.282571	0.578935	1.07456	NOTDEG	POSLFC
PARD6B	0.272148	3.11798	0.796328	0.431961	0.699758	0.785841	NOTDEG	POSLFC
SLC30A6	0.272202	5.04253	1.65827	0.109815	0.366458	1.59902	NOTDEG	POSLFC
TBC1D25	0.27243	3.85383	1.30583	0.201217	0.49196	1.27809	NOTDEG	POSLFC
SNHG1	0.272495	2.9472	0.658294	0.515794	0.759918	0.649842	NOTDEG	POSLFC
RHOBTB3	0.272516	5.12198	1.11277	0.274363	0.570632	1.09307	NOTDEG	POSLFC
PKDCC	0.27256	3.08982	0.523059	0.604652	0.815379	0.517723	NOTDEG	POSLFC
SCN8A	0.27266	8.02218	1.91396	0.0648967	0.287678	1.84597	NOTDEG	POSLFC
WWOX	0.272724	9.6767	1.46493	0.15301	0.4334	1.42898	NOTDEG	POSLFC
INAFM2	0.272981	0.981315	0.568744	0.574771	0.796003	0.561038	NOTDEG	POSLFC
PML	0.273004	3.10176	1.63552	0.116638	0.377215	1.56904	NOTDEG	POSLFC
PIP5K1B	0.273206	7.80229	1.086	0.287244	0.582733	1.06419	NOTDEG	POSLFC
PPP4R2	0.27321	5.51267	1.57354	0.125745	0.391113	1.5311	NOTDEG	POSLFC
ACSM1	0.273299	0.283011	0.487663	0.630828	0.83109	0.480562	NOTDEG	POSLFC
Z97832.2	0.273325	1.74939	0.810382	0.423898	0.694256	0.799677	NOTDEG	POSLFC
FAF2	0.273369	5.74234	1.7852	0.0860128	0.326151	1.71682	NOTDEG	POSLFC
AP002851.1	0.273504	0.317962	0.429489	0.670538	0.851866	0.42541	NOTDEG	POSLFC
NSD1	0.273625	7.53744	1.97337	0.0575157	0.27192	1.89937	NOTDEG	POSLFC
KDR	0.273647	1.62734	0.579787	0.566803	0.790594	0.572766	NOTDEG	POSLFC
LRIG2-DT	0.273722	3.7203	1.10955	0.275725	0.57189	1.08997	NOTDEG	POSLFC
COX5A	0.273881	3.85784	0.844483	0.40487	0.680453	0.832955	NOTDEG	POSLFC
LRRN1	0.274039	5.78518	1.29523	0.204804	0.496053	1.26798	NOTDEG	POSLFC
TUB	0.274154	5.02016	1.4203	0.166445	0.449637	1.38372	NOTDEG	POSLFC
CALCOCO2	0.274181	5.35953	1.42057	0.169365	0.453387	1.37425	NOTDEG	POSLFC
FBXW9	0.274195	1.97049	0.519986	0.606811	0.816626	0.514631	NOTDEG	POSLFC
HS3ST1	0.274317	3.98678	1.0589	0.297829	0.593317	1.0411	NOTDEG	POSLFC
NR1D2	0.274362	6.19906	1.40367	0.170356	0.45478	1.37106	NOTDEG	POSLFC
PXN-AS1	0.274479	3.6784	1.50675	0.145844	0.422205	1.45437	NOTDEG	POSLFC
C19orf54	0.274666	0.267604	0.446148	0.658591	0.846259	0.441859	NOTDEG	POSLFC
CEP95	0.274677	6.10336	1.47075	0.152062	0.432192	1.43229	NOTDEG	POSLFC
ABLIM3	0.274771	6.05972	1.424	0.164436	0.447658	1.39031	NOTDEG	POSLFC
FLVCR1-DT	0.274782	1.91636	0.598168	0.555065	0.78378	0.590188	NOTDEG	POSLFC
AL034348.1	0.274784	3.535	0.829675	0.413066	0.685489	0.818509	NOTDEG	POSLFC
LYPD6B	0.274794	6.76597	0.755328	0.456658	0.718666	0.744362	NOTDEG	POSLFC
SELENOM	0.274828	2.19758	0.538057	0.594386	0.808255	0.532491	NOTDEG	POSLFC
FNBP1L	0.274859	6.97932	1.10155	0.280485	0.576744	1.07923	NOTDEG	POSLFC
RPS20	0.274873	2.80458	0.604972	0.549956	0.780734	0.597826	NOTDEG	POSLFC
AC108673.3	0.27488	0.825158	0.441845	0.661669	0.847541	0.43761	NOTDEG	POSLFC
KDM3A	0.274956	4.92897	1.38269	0.178905	0.464217	1.34413	NOTDEG	POSLFC
TMED7	0.275067	3.41685	0.930819	0.362545	0.649144	0.910527	NOTDEG	POSLFC
STARD5	0.27509	1.89408	0.706181	0.485352	0.73827	0.697721	NOTDEG	POSLFC
ZFAND3	0.27522	8.28257	1.0303	0.310842	0.605994	1.01346	NOTDEG	POSLFC
MLLT10	0.275259	7.69256	1.56787	0.127063	0.392989	1.52579	NOTDEG	POSLFC
BRD4	0.275395	6.93607	2.38009	0.0236423	0.17738	2.26289	NOTDEG	POSLFC
PIGM	0.275406	2.9956	0.891968	0.379282	0.662327	0.879221	NOTDEG	POSLFC
RAB8B	0.275469	5.68473	1.12097	0.27091	0.567912	1.10097	NOTDEG	POSLFC
AP3M2	0.275495	4.78188	1.35981	0.18535	0.472078	1.32446	NOTDEG	POSLFC
PLCE1	0.2755	6.18845	0.702535	0.487588	0.739438	0.694151	NOTDEG	POSLFC
AC008462.1	0.275552	4.18755	1.44745	0.157808	0.439981	1.41248	NOTDEG	POSLFC
PIWIL4	0.275757	4.10067	1.41328	0.167565	0.450926	1.38007	NOTDEG	POSLFC
PTCHD4	0.275761	8.46571	0.790969	0.434972	0.701775	0.780711	NOTDEG	POSLFC
COTL1	0.275868	4.87676	1.59379	0.121485	0.384438	1.54857	NOTDEG	POSLFC
ZFHX2	0.276066	5.50785	1.15735	0.255971	0.552746	1.13597	NOTDEG	POSLFC
AC120193.1	0.276092	3.2831	0.378504	0.707636	0.872456	0.375033	NOTDEG	POSLFC
TAFA4	0.276093	4.57863	0.713438	0.481337	0.735238	0.704153	NOTDEG	POSLFC
KHDRBS3	0.276135	6.80434	0.760868	0.452485	0.715456	0.751279	NOTDEG	POSLFC
FUCA1	0.276283	3.30143	1.43538	0.165772	0.449117	1.38592	NOTDEG	POSLFC
SCAMP1	0.276634	6.08035	1.01023	0.321963	0.615893	0.990433	NOTDEG	POSLFC
AC090198.1	0.276664	1.06438	0.585136	0.563365	0.78933	0.577851	NOTDEG	POSLFC
BOLA3-AS1	0.27668	2.16138	0.905426	0.372223	0.65629	0.892316	NOTDEG	POSLFC
HCN4	0.276801	2.92059	0.890148	0.380243	0.662827	0.877449	NOTDEG	POSLFC
PRRT2	0.276844	6.07712	1.16935	0.25377	0.550499	1.14124	NOTDEG	POSLFC
MKNK1	0.276867	6.08741	1.63825	0.11148	0.369009	1.59157	NOTDEG	POSLFC
APPL1	0.276885	5.6265	1.54155	0.135382	0.406602	1.49321	NOTDEG	POSLFC
PCDHGA8	0.276887	3.03673	0.989599	0.331012	0.623217	0.972078	NOTDEG	POSLFC
DIRAS1	0.276905	3.74337	0.747093	0.469564	0.726407	0.723189	NOTDEG	POSLFC
RBM8A	0.276923	3.44635	0.894211	0.379263	0.662327	0.879254	NOTDEG	POSLFC
RASD2	0.277043	3.62335	0.95762	0.348379	0.637019	0.937738	NOTDEG	POSLFC
SEPTIN11	0.277189	6.83443	1.21667	0.232911	0.528281	1.19289	NOTDEG	POSLFC
AP1G2	0.277261	5.65551	1.08758	0.288046	0.583639	1.06242	NOTDEG	POSLFC
KCNQ2	0.277325	7.12837	1.22417	0.23233	0.527617	1.19438	NOTDEG	POSLFC
UBE2D3	0.277369	7.09631	1.6142	0.116618	0.377215	1.56913	NOTDEG	POSLFC
CALD1	0.277438	6.15281	1.12048	0.272275	0.568906	1.09784	NOTDEG	POSLFC
FAM151B	0.277463	4.68959	1.11293	0.274293	0.570632	1.09323	NOTDEG	POSLFC
SNAP25-AS1	0.277492	5.0015	0.871801	0.390677	0.670482	0.858391	NOTDEG	POSLFC
SLC7A10	0.277577	-0.225206	0.312046	0.757563	0.897846	0.308683	NOTDEG	POSLFC
PLCB4	0.277591	7.43213	1.06284	0.296063	0.59159	1.04491	NOTDEG	POSLFC
AC016575.2	0.27821	-0.888376	0.339833	0.736907	0.886784	0.335952	NOTDEG	POSLFC
TMEM101	0.278318	2.23364	0.847657	0.40361	0.679207	0.835192	NOTDEG	POSLFC
ZC3H10	0.278323	2.18378	0.927921	0.360617	0.647438	0.914189	NOTDEG	POSLFC
NSD3	0.278417	7.86284	1.58947	0.122104	0.385213	1.546	NOTDEG	POSLFC
EBPL	0.278465	4.26579	1.22859	0.228472	0.522846	1.2043	NOTDEG	POSLFC
AC027801.1	0.278497	1.71568	0.42892	0.671353	0.852185	0.424292	NOTDEG	POSLFC
AL391684.1	0.278531	3.47464	1.03773	0.307423	0.603043	1.02064	NOTDEG	POSLFC
MAST2	0.278535	6.71023	1.63984	0.113511	0.372298	1.58261	NOTDEG	POSLFC
AL356488.3	0.278703	1.1341	0.552753	0.585306	0.802666	0.545651	NOTDEG	POSLFC
HEG1	0.278842	5.36877	1.2904	0.206874	0.498273	1.26221	NOTDEG	POSLFC
HPX	0.278874	0.708941	0.501648	0.620489	0.824715	0.495158	NOTDEG	POSLFC
YIPF6	0.278884	4.16219	1.66695	0.109274	0.36565	1.60146	NOTDEG	POSLFC
IFNGR2	0.278915	5.17804	1.40627	0.1696	0.453609	1.37349	NOTDEG	POSLFC
RGMA	0.278947	3.231	0.801207	0.429111	0.697442	0.790714	NOTDEG	POSLFC
TIMM10B	0.279089	2.50493	0.828608	0.414192	0.686256	0.816538	NOTDEG	POSLFC
TSPAN14	0.279426	5.37367	1.36605	0.181753	0.467531	1.33538	NOTDEG	POSLFC
CLDN10	0.27951	1.50511	0.547975	0.588186	0.804257	0.541466	NOTDEG	POSLFC
UBAP2	0.279767	6.40966	1.73659	0.0952603	0.341433	1.66828	NOTDEG	POSLFC
ZNF415	0.279965	3.41332	1.16689	0.252153	0.549639	1.14513	NOTDEG	POSLFC
TMEM263	0.280104	3.90216	1.05398	0.300104	0.595478	1.03621	NOTDEG	POSLFC
GRIN2A	0.280193	10.5664	1.02001	0.315617	0.610172	1.00351	NOTDEG	POSLFC
EEF2K	0.280203	5.7662	1.60383	0.118893	0.381218	1.55944	NOTDEG	POSLFC
AC239868.1	0.280206	0.244206	0.415351	0.681818	0.858568	0.409983	NOTDEG	POSLFC
ARL2BP	0.280214	3.54361	1.11183	0.276549	0.572751	1.08811	NOTDEG	POSLFC
CPSF6	0.280245	6.91423	1.23695	0.225393	0.519498	1.21231	NOTDEG	POSLFC
PPP3R2	0.280264	2.49772	0.774579	0.444457	0.709189	0.764689	NOTDEG	POSLFC
SRA1	0.280414	4.12552	1.47228	0.153543	0.434234	1.42713	NOTDEG	POSLFC
UBQLN2	0.280689	3.59013	0.74663	0.46245	0.722259	0.734819	NOTDEG	POSLFC
AC116362.1	0.280711	4.03167	0.77585	0.444236	0.709189	0.76506	NOTDEG	POSLFC
ZBTB8A	0.281019	4.54448	1.09596	0.284276	0.581038	1.07076	NOTDEG	POSLFC
MDFI	0.281067	-0.538531	0.310599	0.758521	0.898226	0.307423	NOTDEG	POSLFC
DEPDC5	0.281124	6.00037	2.14365	0.0400162	0.225408	2.05358	NOTDEG	POSLFC
PTH2R	0.281212	4.40273	0.658453	0.515742	0.759918	0.649924	NOTDEG	POSLFC
C19orf44	0.281358	3.7166	1.02963	0.31367	0.608735	1.00755	NOTDEG	POSLFC
OFD1	0.281421	5.67426	1.37709	0.182071	0.467953	1.3344	NOTDEG	POSLFC
MORN4	0.281542	5.13514	1.56214	0.131677	0.400434	1.50752	NOTDEG	POSLFC
AC022893.1	0.28158	4.25429	1.5328	0.135467	0.406624	1.49288	NOTDEG	POSLFC
BRD3	0.28173	4.78368	1.58206	0.125662	0.390997	1.53144	NOTDEG	POSLFC
HSPB3	0.281847	-0.803101	0.338978	0.736912	0.886784	0.335946	NOTDEG	POSLFC
PHF21B	0.281853	5.22297	1.40131	0.171059	0.455461	1.36881	NOTDEG	POSLFC
NAALAD2	0.281933	6.16578	1.73298	0.0960857	0.342154	1.66413	NOTDEG	POSLFC
NPIPB13	0.281992	1.98037	0.576895	0.568176	0.79161	0.570739	NOTDEG	POSLFC
ANGPTL5	0.282148	0.655482	0.386625	0.702443	0.869894	0.382025	NOTDEG	POSLFC
TMX1	0.282163	2.73356	0.797745	0.431673	0.699408	0.786332	NOTDEG	POSLFC
ABHD8	0.282211	5.11217	2.15276	0.0445776	0.23761	2.00862	NOTDEG	POSLFC
ZBTB34	0.282263	3.46656	0.730476	0.470584	0.727376	0.721529	NOTDEG	POSLFC
KAT6B	0.282401	7.54697	1.61678	0.116057	0.376233	1.57154	NOTDEG	POSLFC
AC004147.5	0.282417	2.62552	0.768569	0.449052	0.712767	0.756996	NOTDEG	POSLFC
CCSER1	0.282432	10.7246	0.98541	0.332052	0.623795	0.96999	NOTDEG	POSLFC
LINC01060	0.282508	2.01365	0.232371	0.818149	0.924737	0.229927	NOTDEG	POSLFC
AC027020.2	0.282531	1.40812	0.464157	0.645778	0.838304	0.459635	NOTDEG	POSLFC
LAX1	0.282672	-1.21573	0.286057	0.776738	0.907056	0.283573	NOTDEG	POSLFC
ZNF587	0.282748	5.26727	1.66394	0.106203	0.360292	1.6155	NOTDEG	POSLFC
ZNF655	0.282822	5.81944	1.96543	0.0583787	0.273436	1.89284	NOTDEG	POSLFC
FADS2	0.282919	4.4796	1.23881	0.226263	0.520265	1.21004	NOTDEG	POSLFC
TUT4	0.282968	7.63986	1.73888	0.0945678	0.340102	1.67178	NOTDEG	POSLFC
AL022322.2	0.283074	1.06278	0.494482	0.625376	0.827541	0.488245	NOTDEG	POSLFC
FDPS	0.283203	4.97656	1.43769	0.16591	0.449305	1.38546	NOTDEG	POSLFC
PARD3B	0.283395	6.31316	1.03775	0.307414	0.603043	1.02066	NOTDEG	POSLFC
SNRPD1	0.283431	3.64526	1.09508	0.282546	0.578935	1.07462	NOTDEG	POSLFC
AC002064.1	0.283469	1.83882	0.658462	0.515351	0.759827	0.650529	NOTDEG	POSLFC
SIPA1L3	0.283498	7.85576	1.28824	0.207194	0.498799	1.26132	NOTDEG	POSLFC
CASC2	0.283501	4.39766	0.822212	0.41755	0.688855	0.81068	NOTDEG	POSLFC
MAF1	0.283516	1.83267	0.590536	0.559112	0.786389	0.584161	NOTDEG	POSLFC
AC093249.6	0.283566	-0.568149	0.316409	0.753813	0.895349	0.313616	NOTDEG	POSLFC
ICAM5	0.283696	2.97589	0.724485	0.476695	0.732017	0.711629	NOTDEG	POSLFC
MINPP1	0.283744	4.3641	1.07656	0.289982	0.585787	1.05816	NOTDEG	POSLFC
AC037486.1	0.283749	1.06039	0.420153	0.679109	0.856825	0.41368	NOTDEG	POSLFC
LSM4	0.28377	2.58797	0.909291	0.370347	0.654968	0.895824	NOTDEG	POSLFC
TGS1	0.283869	4.9365	1.38347	0.176404	0.462006	1.35191	NOTDEG	POSLFC
PDLIM2	0.283896	1.71367	0.449604	0.656244	0.845171	0.445105	NOTDEG	POSLFC
ZNF219	0.283958	2.16507	1.14646	0.262759	0.559713	1.11989	NOTDEG	POSLFC
ENY2	0.283981	3.35734	0.722053	0.475674	0.731078	0.713278	NOTDEG	POSLFC
PRPS2	0.283987	2.82902	1.06611	0.2951	0.590561	1.047	NOTDEG	POSLFC
TMEM50A	0.284	4.41531	1.82377	0.077842	0.311908	1.76335	NOTDEG	POSLFC
MCPH1	0.28404	6.6612	1.09706	0.281065	0.577188	1.07793	NOTDEG	POSLFC
GHRHR	0.284122	0.293891	0.519972	0.607795	0.817158	0.513224	NOTDEG	POSLFC
CLPB	0.284273	4.62803	1.84369	0.0762181	0.308675	1.77306	NOTDEG	POSLFC
SMYD5	0.284381	3.54149	1.31807	0.200906	0.491774	1.27898	NOTDEG	POSLFC
EIF4E3	0.284387	6.06818	1.23989	0.224318	0.518339	1.21512	NOTDEG	POSLFC
LRRC56	0.284438	1.9682	0.674911	0.506093	0.752797	0.664933	NOTDEG	POSLFC
SDCBP2	0.284447	2.07955	0.599618	0.553119	0.782492	0.593093	NOTDEG	POSLFC
AC005034.4	0.284643	-1.20615	0.291968	0.772465	0.905296	0.289152	NOTDEG	POSLFC
CHSY1	0.284659	5.47384	1.55908	0.130996	0.399351	1.51019	NOTDEG	POSLFC
AASDHPPT	0.284906	4.81195	1.03989	0.308921	0.604305	1.01749	NOTDEG	POSLFC
POLE2	0.28494	2.55122	0.830175	0.413869	0.685945	0.817105	NOTDEG	POSLFC
PODXL	0.28503	3.22795	1.19695	0.2404	0.53689	1.17399	NOTDEG	POSLFC
FHIT	0.285048	8.31023	0.655003	0.517297	0.760592	0.647517	NOTDEG	POSLFC
CFAP206	0.285196	3.14116	1.01315	0.320766	0.615077	0.992885	NOTDEG	POSLFC
PGBD4	0.285201	1.99334	0.856517	0.398285	0.674697	0.844688	NOTDEG	POSLFC
RASL10B	0.285248	1.65631	0.624564	0.536827	0.772215	0.617618	NOTDEG	POSLFC
SNX8	0.285332	5.66793	1.45753	0.155028	0.436357	1.422	NOTDEG	POSLFC
NOL11	0.285336	3.56748	0.791528	0.434651	0.701623	0.781258	NOTDEG	POSLFC
CALM3	0.285363	5.49938	0.604046	0.551195	0.781171	0.59597	NOTDEG	POSLFC
ELAVL3	0.285377	8.32696	1.80594	0.0849709	0.324106	1.72254	NOTDEG	POSLFC
PPP1R13L	0.285443	1.00158	0.437556	0.664745	0.849009	0.433372	NOTDEG	POSLFC
ABCB9	0.285609	6.37389	1.39905	0.175138	0.460713	1.35588	NOTDEG	POSLFC
RNF144A-AS1	0.28563	0.974566	0.565431	0.57585	0.7966	0.559456	NOTDEG	POSLFC
KIRREL1	0.285632	6.3102	1.03936	0.307153	0.602887	1.02122	NOTDEG	POSLFC
TNXB	0.285643	4.65014	0.953801	0.347563	0.636297	0.939326	NOTDEG	POSLFC
TSHZ3	0.285649	5.39512	1.05462	0.29975	0.595197	1.03697	NOTDEG	POSLFC
AC090517.5	0.28575	5.74098	1.18975	0.243178	0.540267	1.16708	NOTDEG	POSLFC
PHKA2	0.285756	5.43326	2.14644	0.0418669	0.23035	2.03484	NOTDEG	POSLFC
LRFN5	0.285882	8.60057	0.867618	0.393032	0.671766	0.854132	NOTDEG	POSLFC
RAB23	0.285999	3.26505	1.10671	0.276934	0.573262	1.08723	NOTDEG	POSLFC
B3GLCT	0.286315	6.08886	1.19432	0.243882	0.540852	1.16534	NOTDEG	POSLFC
PRRT3-AS1	0.286386	1.29616	0.52646	0.603025	0.814231	0.520055	NOTDEG	POSLFC
ZNF670	0.286482	3.93861	0.937353	0.355823	0.643443	0.923354	NOTDEG	POSLFC
CLUAP1	0.286488	5.45494	1.8502	0.0776586	0.311364	1.76444	NOTDEG	POSLFC
AP000873.2	0.286713	4.60154	2.34659	0.0290184	0.194201	2.18324	NOTDEG	POSLFC
AC107980.1	0.286725	1.97264	0.770721	0.447343	0.711475	0.759852	NOTDEG	POSLFC
LINC01412	0.286774	3.05648	0.789577	0.435921	0.702178	0.7791	NOTDEG	POSLFC
WDSUB1	0.286778	5.60174	1.20912	0.235756	0.531474	1.18566	NOTDEG	POSLFC
ADD3-AS1	0.28717	3.66386	0.870801	0.390557	0.670394	0.858608	NOTDEG	POSLFC
TP53I3	0.287321	0.0853062	0.456818	0.651579	0.841717	0.45157	NOTDEG	POSLFC
LINC00701	0.287386	-1.03917	0.254232	0.800995	0.917813	0.252059	NOTDEG	POSLFC
WNT2B	0.287399	3.61914	0.881978	0.384576	0.666007	0.869495	NOTDEG	POSLFC
CDK11A	0.287488	4.57398	0.856288	0.401854	0.677471	0.838315	NOTDEG	POSLFC
AC009102.1	0.287554	1.00512	0.582861	0.565318	0.790164	0.574961	NOTDEG	POSLFC
AC068700.2	0.287613	-0.0890669	0.379364	0.707174	0.872342	0.375654	NOTDEG	POSLFC
ZNF79	0.287728	2.70305	1.13803	0.263827	0.560803	1.11739	NOTDEG	POSLFC
SEC14L1	0.287742	6.49833	1.92291	0.0666243	0.29042	1.8342	NOTDEG	POSLFC
AL512658.1	0.287974	0.770734	0.475387	0.637844	0.834123	0.470716	NOTDEG	POSLFC
TGFB3	0.288009	2.9997	1.05002	0.302794	0.598356	1.03046	NOTDEG	POSLFC
AC079089.1	0.288199	3.23928	1.16709	0.252074	0.549589	1.14533	NOTDEG	POSLFC
GAS2L3	0.288214	2.54646	0.835281	0.409951	0.683642	0.823979	NOTDEG	POSLFC
RCHY1	0.288368	4.62981	1.29461	0.206732	0.498116	1.2626	NOTDEG	POSLFC
METTL7A	0.288395	1.8353	0.524276	0.603816	0.814738	0.518921	NOTDEG	POSLFC
MKLN1	0.288397	7.82101	1.33669	0.191052	0.480725	1.30747	NOTDEG	POSLFC
GABRB1	0.288398	9.16355	0.886693	0.382831	0.664531	0.872692	NOTDEG	POSLFC
UBE2D2	0.288474	6.4538	1.59714	0.123065	0.386883	1.54204	NOTDEG	POSLFC
AC012123.1	0.288577	-1.28722	0.294895	0.770568	0.903837	0.291632	NOTDEG	POSLFC
USP3	0.288702	5.91756	2.33622	0.0274285	0.189634	2.20537	NOTDEG	POSLFC
ATF5	0.288895	1.88942	0.779233	0.443977	0.709107	0.765494	NOTDEG	POSLFC
WBP1L	0.288915	5.78563	1.77052	0.0867674	0.327565	1.7127	NOTDEG	POSLFC
ADAMTS10	0.289042	6.07791	1.75282	0.0945748	0.340102	1.67174	NOTDEG	POSLFC
HIGD1A	0.289097	1.96876	0.470387	0.641653	0.836197	0.465389	NOTDEG	POSLFC
BLZF1	0.289098	4.97722	1.37151	0.181277	0.467013	1.33683	NOTDEG	POSLFC
CAMSAP2	0.289098	7.65275	1.69153	0.100767	0.350602	1.64115	NOTDEG	POSLFC
KPNA5	0.289115	5.89926	1.7471	0.0927865	0.337006	1.68088	NOTDEG	POSLFC
ZMIZ1	0.28919	5.90316	1.35231	0.18606	0.473105	1.32232	NOTDEG	POSLFC
AGBL1	0.289389	4.03806	0.770078	0.44709	0.71144	0.760275	NOTDEG	POSLFC
SMG6	0.289686	7.25309	1.49813	0.144214	0.420023	1.46028	NOTDEG	POSLFC
ADAMTSL3	0.289816	7.06854	1.11861	0.271961	0.568464	1.09856	NOTDEG	POSLFC
BAZ1B	0.289938	6.3253	1.94202	0.0615536	0.280583	1.8695	NOTDEG	POSLFC
GLG1	0.290053	7.69293	1.67621	0.103755	0.356016	1.62692	NOTDEG	POSLFC
RGN	0.290114	3.60673	0.780853	0.441408	0.707174	0.769817	NOTDEG	POSLFC
PLPP1	0.290221	6.85446	1.46474	0.15306	0.4334	1.4288	NOTDEG	POSLFC
FGD5	0.290292	5.59089	1.06114	0.296826	0.592324	1.04327	NOTDEG	POSLFC
MAATS1	0.290427	4.86091	1.91633	0.0651983	0.288234	1.8439	NOTDEG	POSLFC
RNF150	0.290572	7.90126	1.65826	0.110173	0.366877	1.59742	NOTDEG	POSLFC
DESI1	0.290735	4.23723	1.3814	0.177033	0.462481	1.34995	NOTDEG	POSLFC
PAXX	0.290753	2.99456	0.651746	0.519368	0.762154	0.64432	NOTDEG	POSLFC
RPS16	0.290827	1.66626	0.459326	0.649421	0.840644	0.454567	NOTDEG	POSLFC
AL359715.1	0.290902	2.69369	1.12382	0.269718	0.56673	1.10371	NOTDEG	POSLFC
KLHL29	0.291207	8.22572	1.22294	0.230611	0.52591	1.19879	NOTDEG	POSLFC
ATP6V0E1	0.291262	5.16673	1.58929	0.123727	0.387955	1.53932	NOTDEG	POSLFC
PLEKHF2	0.291278	1.76287	0.776877	0.444613	0.709315	0.764427	NOTDEG	POSLFC
CCDC152	0.291388	3.55753	1.73336	0.0985364	0.346677	1.65199	NOTDEG	POSLFC
MYLK4	0.291408	2.70689	1.15503	0.256902	0.553598	1.13374	NOTDEG	POSLFC
AC005329.1	0.29142	0.0682476	0.448187	0.663524	0.848231	0.435054	NOTDEG	POSLFC
ADCYAP1R1	0.291678	6.53989	1.06856	0.293519	0.589439	1.05043	NOTDEG	POSLFC
OPTN	0.291682	5.60245	1.48601	0.150772	0.430007	1.43681	NOTDEG	POSLFC
REXO2	0.291769	2.73062	0.924405	0.363576	0.650219	0.908573	NOTDEG	POSLFC
ERV3-1	0.291777	3.01371	1.1103	0.275407	0.571591	1.0907	NOTDEG	POSLFC
MRTFB	0.291827	7.25329	1.40137	0.171037	0.455461	1.36888	NOTDEG	POSLFC
PSD	0.291903	5.61037	1.4339	0.165031	0.448283	1.38835	NOTDEG	POSLFC
SHOC2	0.291923	5.74682	1.23536	0.225976	0.52005	1.21079	NOTDEG	POSLFC
PRICKLE2	0.292166	8.15811	0.770125	0.447055	0.71144	0.760334	NOTDEG	POSLFC
KAZN	0.292168	12.2397	0.805382	0.426752	0.69611	0.794761	NOTDEG	POSLFC
FBXL14	0.292237	3.60969	0.935161	0.356933	0.644587	0.921224	NOTDEG	POSLFC
ELK4	0.29225	3.6639	1.43674	0.161738	0.444814	1.39925	NOTDEG	POSLFC
SLC6A17	0.292265	5.98854	1.25308	0.221525	0.515116	1.22248	NOTDEG	POSLFC
SND1-IT1	0.292284	2.10502	0.682379	0.500956	0.749012	0.672987	NOTDEG	POSLFC
ZNF330	0.292351	2.9472	0.948328	0.350546	0.639196	0.933531	NOTDEG	POSLFC
AC106897.1	0.292467	1.6662	0.715988	0.479358	0.733756	0.707335	NOTDEG	POSLFC
ARL17A	0.292524	4.75101	0.728052	0.472638	0.729037	0.718193	NOTDEG	POSLFC
TBKBP1	0.292718	4.40417	1.21211	0.238009	0.534076	1.17998	NOTDEG	POSLFC
LAMTOR5-AS1	0.292814	4.70579	1.41366	0.167425	0.450872	1.38053	NOTDEG	POSLFC
FBXW10	0.29285	0.111504	0.424425	0.674187	0.853975	0.420409	NOTDEG	POSLFC
RAB6B	0.292892	6.07602	1.29196	0.205921	0.496964	1.26486	NOTDEG	POSLFC
DTWD1	0.292944	5.80924	1.35257	0.188017	0.475779	1.31647	NOTDEG	POSLFC
PRXL2B	0.292951	1.6738	0.533989	0.59733	0.80984	0.528243	NOTDEG	POSLFC
TAOK1	0.292992	7.62886	2.07831	0.0475474	0.246224	1.98139	NOTDEG	POSLFC
CLDN12	0.293152	5.21712	1.72855	0.0939229	0.338688	1.67506	NOTDEG	POSLFC
TTI1	0.293229	4.44031	1.66457	0.106076	0.3601	1.61609	NOTDEG	POSLFC
AL353759.1	0.293333	2.0666	0.8712	0.390342	0.67026	0.858997	NOTDEG	POSLFC
LRRTM1	0.293748	3.37666	1.03186	0.310186	0.605461	1.01483	NOTDEG	POSLFC
AL022311.1	0.293828	3.98212	1.32243	0.199314	0.489979	1.28351	NOTDEG	POSLFC
THOC2	0.294005	6.50951	1.57281	0.125916	0.391521	1.53041	NOTDEG	POSLFC
MTX2	0.29412	5.94122	1.0219	0.314738	0.609493	1.00533	NOTDEG	POSLFC
SFI1	0.294258	5.97432	2.06542	0.0499623	0.253512	1.96029	NOTDEG	POSLFC
HENMT1	0.294293	1.77603	0.713591	0.480818	0.734731	0.704987	NOTDEG	POSLFC
HELQ	0.294302	4.30572	1.40214	0.171727	0.456314	1.36667	NOTDEG	POSLFC
INA	0.294337	4.64411	0.831479	0.412904	0.685489	0.818794	NOTDEG	POSLFC
ATP9A	0.294447	7.63415	2.32513	0.0267837	0.188121	2.21466	NOTDEG	POSLFC
SNAI3-AS1	0.294516	4.37479	1.25813	0.223123	0.517143	1.21826	NOTDEG	POSLFC
RGS7BP	0.294704	6.98213	1.01961	0.315804	0.610293	1.00312	NOTDEG	POSLFC
FOPNL	0.294847	4.00151	1.33142	0.193246	0.482673	1.30104	NOTDEG	POSLFC
ARHGAP29	0.294988	4.3948	1.22429	0.230355	0.525796	1.19944	NOTDEG	POSLFC
KLC1	0.295217	7.2525	1.92831	0.0630194	0.283611	1.85905	NOTDEG	POSLFC
RSPH3	0.2953	4.82092	1.79183	0.0852015	0.324139	1.72127	NOTDEG	POSLFC
NME3	0.295343	4.06225	0.720026	0.476903	0.732168	0.711293	NOTDEG	POSLFC
LINC02552	0.29541	2.59997	0.565708	0.575664	0.79646	0.559729	NOTDEG	POSLFC
SYNGR1	0.295432	6.0778	1.72592	0.0968661	0.343395	1.66024	NOTDEG	POSLFC
TCEA1	0.295509	5.30415	1.96812	0.062411	0.282377	1.86336	NOTDEG	POSLFC
YWHAG	0.295584	6.53126	0.771715	0.448113	0.712123	0.758564	NOTDEG	POSLFC
GVQW2	0.295666	1.87964	0.753328	0.457939	0.719587	0.742245	NOTDEG	POSLFC
TDP2	0.295878	4.46876	1.83624	0.0797566	0.315167	1.7521	NOTDEG	POSLFC
ESR1	0.295886	3.10169	0.862287	0.395151	0.672812	0.850312	NOTDEG	POSLFC
ZAR1	0.295986	0.519857	0.442795	0.660988	0.847223	0.438549	NOTDEG	POSLFC
LINC01503	0.296058	4.26338	1.22051	0.232731	0.52817	1.19335	NOTDEG	POSLFC
MAP2K7	0.296134	5.00066	1.42287	0.166912	0.450218	1.38219	NOTDEG	POSLFC
CCDC114	0.296134	0.0388032	0.459564	0.649036	0.840367	0.455102	NOTDEG	POSLFC
NEK11	0.296242	5.69492	1.30066	0.202961	0.494407	1.27316	NOTDEG	POSLFC
SPTBN4	0.296304	8.97659	1.72454	0.0996375	0.348483	1.64661	NOTDEG	POSLFC
MARC1	0.296392	4.05467	1.70546	0.0981115	0.346042	1.65408	NOTDEG	POSLFC
DDX56	0.296408	4.16306	1.45037	0.157788	0.439981	1.41255	NOTDEG	POSLFC
HAPLN1	0.29643	4.47473	0.994814	0.328811	0.621667	0.976512	NOTDEG	POSLFC
ARHGAP6	0.296448	5.43911	0.753301	0.456952	0.718784	0.743875	NOTDEG	POSLFC
C4orf50	0.296478	5.6889	1.26479	0.215372	0.50821	1.23893	NOTDEG	POSLFC
RTL5	0.296532	2.51234	0.771785	0.447318	0.711475	0.759893	NOTDEG	POSLFC
ZCWPW2	0.29654	5.59285	1.26652	0.214759	0.507447	1.24058	NOTDEG	POSLFC
AC095032.1	0.296584	3.0585	0.87039	0.390778	0.670491	0.858208	NOTDEG	POSLFC
SOS1	0.296594	7.65575	1.58912	0.122182	0.385339	1.54568	NOTDEG	POSLFC
PRR14L	0.296738	6.45778	2.08919	0.0450506	0.238964	2.00418	NOTDEG	POSLFC
MSRB3	0.296742	5.58958	1.60571	0.12041	0.383012	1.55305	NOTDEG	POSLFC
MAPK10	0.29694	9.31468	1.47911	0.149202	0.42789	1.44236	NOTDEG	POSLFC
CRLF1	0.29695	1.2371	0.320423	0.750798	0.893671	0.317588	NOTDEG	POSLFC
ARL6IP5	0.296963	4.72399	0.894095	0.378161	0.661251	0.881291	NOTDEG	POSLFC
NCL	0.296969	5.06671	0.982261	0.335631	0.626413	0.962834	NOTDEG	POSLFC
KCNH5	0.297167	6.72178	0.878216	0.387574	0.668428	0.864026	NOTDEG	POSLFC
KCND3	0.29731	8.45764	0.894215	0.378097	0.661251	0.881408	NOTDEG	POSLFC
OTUD4	0.297353	5.20762	1.60909	0.120156	0.382763	1.55412	NOTDEG	POSLFC
SYP	0.297453	6.72302	1.65471	0.111121	0.368378	1.59317	NOTDEG	POSLFC
CXXC5	0.297505	5.49136	0.791212	0.435153	0.701801	0.780404	NOTDEG	POSLFC
ITM2C	0.297704	4.02032	0.654873	0.522793	0.763585	0.639047	NOTDEG	POSLFC
NCK1	0.297732	5.27054	1.66211	0.106571	0.360971	1.6138	NOTDEG	POSLFC
VASP	0.297756	2.4657	1.25485	0.221962	0.515673	1.22133	NOTDEG	POSLFC
PSMD4	0.297913	4.92868	1.48976	0.146392	0.423294	1.45239	NOTDEG	POSLFC
AC104088.1	0.297994	1.70742	0.521018	0.606056	0.816343	0.515711	NOTDEG	POSLFC
LNX1	0.298064	5.69811	1.47653	0.153558	0.434234	1.42708	NOTDEG	POSLFC
KIAA0825	0.298105	7.33226	1.16722	0.252023	0.549545	1.14545	NOTDEG	POSLFC
C3orf33	0.298111	4.5609	2.2375	0.0325807	0.204653	2.13721	NOTDEG	POSLFC
RYK	0.298143	6.49648	1.64025	0.113018	0.371472	1.58477	NOTDEG	POSLFC
AC107214.1	0.298169	4.36774	1.5766	0.12598	0.391533	1.53015	NOTDEG	POSLFC
MBIP	0.2982	4.23373	1.86587	0.0751629	0.306233	1.77947	NOTDEG	POSLFC
GTF3C4	0.298414	3.37559	1.42407	0.167425	0.450872	1.38053	NOTDEG	POSLFC
UBA2	0.298546	6.11172	1.84445	0.0746925	0.306055	1.78235	NOTDEG	POSLFC
RSRP1	0.298646	6.76455	0.812309	0.422809	0.693396	0.801558	NOTDEG	POSLFC
SP110	0.2988	2.72609	0.467144	0.643664	0.837227	0.462582	NOTDEG	POSLFC
CDKL2	0.298844	5.72576	1.50424	0.144723	0.420697	1.45843	NOTDEG	POSLFC
LINC01945	0.298859	1.91426	0.676353	0.50643	0.753046	0.664407	NOTDEG	POSLFC
ZNRF1	0.298867	6.28727	1.42337	0.164616	0.447776	1.38971	NOTDEG	POSLFC
FUBP1	0.298879	6.29767	1.86645	0.0733785	0.303426	1.79047	NOTDEG	POSLFC
HHIPL2	0.299092	-0.999171	0.32035	0.750853	0.893671	0.317515	NOTDEG	POSLFC
PTDSS1	0.299141	5.3572	2.37471	0.0239341	0.17855	2.25819	NOTDEG	POSLFC
AKAP11	0.299365	6.5017	1.6159	0.120316	0.38295	1.55345	NOTDEG	POSLFC
MACROD2	0.299442	10.7094	0.818329	0.419415	0.690252	0.807436	NOTDEG	POSLFC
MAFTRR	0.299491	0.267108	0.457732	0.650337	0.841141	0.453294	NOTDEG	POSLFC
TMEM51	0.299506	4.15217	1.09404	0.284019	0.580934	1.07133	NOTDEG	POSLFC
AC004076.2	0.299607	1.40055	0.642831	0.52506	0.764623	0.635565	NOTDEG	POSLFC
CRYM	0.29962	3.06598	0.612728	0.544526	0.777069	0.605984	NOTDEG	POSLFC
CTSB	0.299731	5.34557	1.26295	0.217724	0.511113	1.2326	NOTDEG	POSLFC
PAK3	0.299732	8.77067	1.70013	0.0991198	0.347601	1.64914	NOTDEG	POSLFC
RANGAP1	0.299735	5.30049	0.932341	0.358908	0.645988	0.917448	NOTDEG	POSLFC
CENPC	0.299885	6.41919	1.95829	0.0623645	0.282377	1.8637	NOTDEG	POSLFC
TSPAN17	0.299963	2.98253	0.556979	0.581541	0.799909	0.551135	NOTDEG	POSLFC
HACL1	0.300014	5.94025	1.64828	0.11308	0.371548	1.5845	NOTDEG	POSLFC
VPS29	0.300036	4.75328	1.76181	0.090293	0.332387	1.69385	NOTDEG	POSLFC
BTF3L4	0.300059	5.48366	1.71459	0.0977638	0.345249	1.65579	NOTDEG	POSLFC
PXYLP1	0.300152	5.79546	1.74199	0.0914254	0.334846	1.68793	NOTDEG	POSLFC
CLASP1	0.300281	8.14886	1.42537	0.164042	0.447038	1.3916	NOTDEG	POSLFC
TTC34	0.300297	1.47455	0.784859	0.44329	0.708528	0.76665	NOTDEG	POSLFC
PCDH18	0.300336	2.30473	0.572316	0.572752	0.794996	0.564004	NOTDEG	POSLFC
EPHA5	0.300386	7.59784	0.917166	0.367403	0.653249	0.901348	NOTDEG	POSLFC
AL031667.3	0.300393	-0.571734	0.362722	0.719385	0.878429	0.359281	NOTDEG	POSLFC
LINC02125	0.300504	2.63685	0.880572	0.385326	0.666647	0.868125	NOTDEG	POSLFC
FMN2	0.300633	8.52688	1.22077	0.231378	0.526803	1.19682	NOTDEG	POSLFC
TOP1	0.300704	6.29443	1.51199	0.141711	0.416302	1.46945	NOTDEG	POSLFC
NAA30	0.300711	4.20435	1.79201	0.0883285	0.32993	1.70428	NOTDEG	POSLFC
KNTC1	0.300764	3.43775	1.61541	0.120447	0.383061	1.5529	NOTDEG	POSLFC
ATRX	0.300851	8.58159	2.07022	0.0468495	0.244185	1.98766	NOTDEG	POSLFC
ADAMTS17	0.300856	6.57958	0.8236	0.416459	0.688269	0.812581	NOTDEG	POSLFC
DHDH	0.300858	1.92844	0.924854	0.364287	0.650999	0.907226	NOTDEG	POSLFC
BTRC	0.300998	7.24715	1.29182	0.205966	0.497001	1.26474	NOTDEG	POSLFC
PDPK1	0.301011	5.1506	1.68223	0.102572	0.354081	1.63251	NOTDEG	POSLFC
SREK1IP1	0.301102	4.42151	1.34531	0.188283	0.475905	1.31567	NOTDEG	POSLFC
IRAK1BP1	0.301148	6.5985	1.43762	0.164313	0.447447	1.39071	NOTDEG	POSLFC
KIAA1324L	0.301232	7.1652	1.49308	0.148081	0.426044	1.44634	NOTDEG	POSLFC
ZEB1-AS1	0.301318	4.01526	0.919556	0.366505	0.652696	0.90304	NOTDEG	POSLFC
OSBPL6	0.30139	8.08821	1.54499	0.132497	0.401992	1.50433	NOTDEG	POSLFC
PRKAA2	0.301425	6.48833	1.06877	0.294199	0.590165	1.04895	NOTDEG	POSLFC
ACAP2	0.301427	7.12729	1.5027	0.143037	0.418084	1.46458	NOTDEG	POSLFC
AC092422.1	0.301515	6.0708	0.614783	0.543185	0.776358	0.608004	NOTDEG	POSLFC
NOP53-AS1	0.301659	0.891013	0.442981	0.660855	0.847182	0.438733	NOTDEG	POSLFC
TTF2	0.301678	3.87309	0.863802	0.39617	0.673258	0.848481	NOTDEG	POSLFC
KCTD15	0.30173	4.25336	0.982999	0.333606	0.62478	0.966876	NOTDEG	POSLFC
PROX1	0.302082	7.00739	0.983479	0.332986	0.624213	0.968117	NOTDEG	POSLFC
GNG4	0.302186	5.9856	1.06038	0.297225	0.592594	1.0424	NOTDEG	POSLFC
CRY2	0.302216	5.67138	2.02319	0.0556264	0.267404	1.91395	NOTDEG	POSLFC
KDM2B	0.30232	6.78596	1.43504	0.161288	0.444262	1.40075	NOTDEG	POSLFC
SLC43A1	0.30241	1.46326	0.563931	0.577109	0.797159	0.557612	NOTDEG	POSLFC
FAM163B	0.302437	2.89273	1.02299	0.317054	0.611559	1.00053	NOTDEG	POSLFC
JADE2	0.302749	5.24715	2.38642	0.0267109	0.187847	2.21572	NOTDEG	POSLFC
ARL1	0.30278	3.44306	1.038	0.308496	0.603696	1.01838	NOTDEG	POSLFC
ARL10	0.302966	5.05411	1.56259	0.128301	0.394751	1.52084	NOTDEG	POSLFC
AC114689.3	0.303004	3.83674	0.717249	0.47859	0.733152	0.708571	NOTDEG	POSLFC
TMED8	0.303061	5.64685	1.65606	0.108709	0.365001	1.60402	NOTDEG	POSLFC
TIGD4	0.303158	2.25267	1.02102	0.316491	0.611024	1.00169	NOTDEG	POSLFC
PIGH	0.303232	2.69446	1.17041	0.250756	0.547749	1.14852	NOTDEG	POSLFC
AC073840.1	0.30338	1.60698	0.563866	0.576902	0.79704	0.557915	NOTDEG	POSLFC
ADGRB3	0.303514	11.1197	0.938723	0.35513	0.643196	0.924685	NOTDEG	POSLFC
MON1A	0.303673	3.90638	1.60992	0.117553	0.379143	1.56513	NOTDEG	POSLFC
RABGAP1L	0.303765	8.83854	1.00406	0.323124	0.616802	0.988059	NOTDEG	POSLFC
UBR2	0.303883	7.38607	1.7356	0.0938159	0.338613	1.6756	NOTDEG	POSLFC
WDR19	0.303932	6.70665	2.36783	0.0243126	0.179935	2.25215	NOTDEG	POSLFC
TICAM2	0.303957	2.7325	1.1298	0.270462	0.567425	1.102	NOTDEG	POSLFC
CNTNAP5	0.303983	9.88824	1.12645	0.268619	0.565391	1.10625	NOTDEG	POSLFC
ZBTB33	0.304068	2.22578	0.814581	0.423719	0.69421	0.799986	NOTDEG	POSLFC
NAA50	0.304094	5.55644	1.77539	0.0892095	0.331567	1.69958	NOTDEG	POSLFC
ANKRD11	0.304296	8.15544	1.16337	0.253556	0.550499	1.14175	NOTDEG	POSLFC
SLC47A1	0.304474	4.54984	1.19374	0.241634	0.538847	1.17091	NOTDEG	POSLFC
GGA2	0.304517	6.94454	2.3235	0.0279553	0.191324	2.19791	NOTDEG	POSLFC
RAP2A	0.304537	4.583	1.09644	0.281329	0.577409	1.07734	NOTDEG	POSLFC
HRK	0.304599	2.93878	0.700772	0.489199	0.740596	0.691584	NOTDEG	POSLFC
UBN2	0.304724	7.12103	1.87436	0.0703325	0.298247	1.80976	NOTDEG	POSLFC
LINC00519	0.304879	-1.15514	0.35201	0.727824	0.882627	0.348022	NOTDEG	POSLFC
PHAX	0.305187	4.02954	1.46769	0.152262	0.432269	1.43159	NOTDEG	POSLFC
NPL	0.305219	4.30671	1.16813	0.257094	0.553892	1.13329	NOTDEG	POSLFC
SLC12A6	0.305355	6.09698	1.86642	0.0714679	0.299431	1.80249	NOTDEG	POSLFC
SMCR8	0.305439	2.91597	1.16904	0.251494	0.548933	1.14673	NOTDEG	POSLFC
EFHD2	0.30571	3.68058	1.19989	0.239363	0.535733	1.17658	NOTDEG	POSLFC
SEMA6B	0.305857	4.89854	1.32479	0.19769	0.487939	1.28816	NOTDEG	POSLFC
SERPING1	0.305861	3.62667	1.32419	0.197686	0.487939	1.28817	NOTDEG	POSLFC
FIP1L1	0.30587	6.13848	1.91608	0.0659029	0.28933	1.83908	NOTDEG	POSLFC
DMAP1	0.306067	3.81689	1.05608	0.299679	0.595116	1.03712	NOTDEG	POSLFC
CPEB4	0.30636	7.28455	1.43232	0.162058	0.445333	1.39818	NOTDEG	POSLFC
FAM193A	0.306441	7.31551	3.34762	0.00217169	0.0615765	3.06569	NOTDEG	POSLFC
MAST4	0.306457	8.44172	1.34795	0.187444	0.47464	1.31818	NOTDEG	POSLFC
AC008443.8	0.306467	1.007	0.585129	0.562697	0.78878	0.578841	NOTDEG	POSLFC
CNRIP1	0.306718	5.35143	1.4316	0.163891	0.446905	1.3921	NOTDEG	POSLFC
SLC26A8	0.306808	4.2582	1.09033	0.283972	0.580927	1.07144	NOTDEG	POSLFC
TXNL4B	0.306818	2.9424	0.944443	0.352247	0.641167	0.93024	NOTDEG	POSLFC
KCNK2	0.306971	4.82478	1.07686	0.289852	0.585761	1.05845	NOTDEG	POSLFC
CASP3	0.30698	3.60467	1.65816	0.107371	0.362617	1.61012	NOTDEG	POSLFC
JPH4	0.307268	7.0585	1.32582	0.198555	0.489166	1.28568	NOTDEG	POSLFC
SLC50A1	0.307298	2.60588	1.12845	0.268054	0.564685	1.10755	NOTDEG	POSLFC
OXTR	0.307344	1.25232	0.620531	0.53958	0.773737	0.613448	NOTDEG	POSLFC
STOML2	0.307568	2.227	0.619468	0.540543	0.774423	0.611992	NOTDEG	POSLFC
TTN-AS1	0.307753	7.0634	1.30085	0.206147	0.497193	1.26423	NOTDEG	POSLFC
ITGA9	0.30781	5.92563	1.60915	0.119679	0.381766	1.55612	NOTDEG	POSLFC
COMMD1	0.30781	7.02186	1.2682	0.214169	0.507014	1.24218	NOTDEG	POSLFC
FAM133A	0.307888	4.19773	1.09101	0.283676	0.580473	1.0721	NOTDEG	POSLFC
SHROOM2	0.308023	3.76345	1.00064	0.325347	0.618499	0.983528	NOTDEG	POSLFC
AL158212.3	0.308051	1.23721	0.701672	0.488171	0.739888	0.693221	NOTDEG	POSLFC
TMEM120B	0.308255	6.46078	1.35721	0.186396	0.473512	1.32132	NOTDEG	POSLFC
RMND5A	0.308293	5.14542	1.89992	0.0699881	0.297532	1.81199	NOTDEG	POSLFC
TAS2R5	0.308471	-0.238118	0.416129	0.680187	0.857415	0.412207	NOTDEG	POSLFC
EFCAB6-AS1	0.308624	2.14112	0.702934	0.487342	0.739237	0.694542	NOTDEG	POSLFC
RELA	0.308695	3.06446	0.987523	0.332559	0.623889	0.968973	NOTDEG	POSLFC
SLC26A11	0.308727	5.2542	1.8737	0.0704251	0.298247	1.80917	NOTDEG	POSLFC
SLC39A7	0.308894	2.56066	0.873813	0.39098	0.670534	0.857842	NOTDEG	POSLFC
CRACR2A	0.309003	3.63592	1.10058	0.279551	0.576053	1.08133	NOTDEG	POSLFC
TEX9	0.309013	4.8591	1.16649	0.252314	0.549683	1.14475	NOTDEG	POSLFC
MAP2K3	0.309018	4.07184	1.59676	0.122435	0.385828	1.54463	NOTDEG	POSLFC
NT5C2	0.309297	6.74551	1.8531	0.0752442	0.306374	1.77897	NOTDEG	POSLFC
AXIN2	0.309302	4.06617	1.28754	0.20787	0.49963	1.25944	NOTDEG	POSLFC
LAMTOR3	0.30931	3.44617	1.25331	0.22355	0.517732	1.21714	NOTDEG	POSLFC
FZD4-DT	0.309318	1.31028	0.659212	0.514627	0.759224	0.651649	NOTDEG	POSLFC
COA6	0.30934	3.31151	1.45411	0.155965	0.437889	1.41877	NOTDEG	POSLFC
DYNC2H1	0.309386	7.10267	1.6595	0.1071	0.36216	1.61137	NOTDEG	POSLFC
PIN4	0.30941	4.71847	1.3925	0.18319	0.469656	1.331	NOTDEG	POSLFC
MAPRE3	0.309441	6.05033	1.58069	0.125272	0.390632	1.53302	NOTDEG	POSLFC
COPZ1	0.309451	2.70415	0.667408	0.50945	0.755673	0.659694	NOTDEG	POSLFC
LINC00339	0.309474	1.70946	0.792359	0.434683	0.701623	0.781202	NOTDEG	POSLFC
TMEM178B	0.309482	9.57629	1.50102	0.143468	0.418846	1.463	NOTDEG	POSLFC
SSH2	0.309561	8.62056	1.43997	0.159899	0.442482	1.40541	NOTDEG	POSLFC
ME3	0.309889	7.46134	1.81003	0.0799957	0.315327	1.75071	NOTDEG	POSLFC
FRY-AS1	0.310017	2.02529	1.02573	0.31324	0.608391	1.00845	NOTDEG	POSLFC
MAD2L1BP	0.310139	1.33344	0.579392	0.566511	0.790542	0.573197	NOTDEG	POSLFC
AFDN	0.310175	7.6237	1.63714	0.11173	0.369285	1.59046	NOTDEG	POSLFC
LINC02347	0.310296	4.10157	0.989347	0.330153	0.622527	0.973806	NOTDEG	POSLFC
SNHG20	0.310336	2.78641	0.69754	0.490664	0.741812	0.689253	NOTDEG	POSLFC
SACS	0.310338	7.13674	2.6269	0.0132728	0.134001	2.47636	NOTDEG	POSLFC
AP2B1	0.310416	6.79727	2.35433	0.0263533	0.186668	2.22097	NOTDEG	POSLFC
NPC2	0.310489	1.66923	0.722694	0.475456	0.731031	0.713629	NOTDEG	POSLFC
KIDINS220	0.310514	7.9442	1.98848	0.0573182	0.27155	1.90088	NOTDEG	POSLFC
MAP3K14	0.310619	4.85452	1.52703	0.13994	0.413587	1.47602	NOTDEG	POSLFC
CEP290	0.311026	6.85278	1.28205	0.209331	0.501342	1.25541	NOTDEG	POSLFC
CDS2	0.311119	6.3577	2.1792	0.0385207	0.222707	2.06927	NOTDEG	POSLFC
MEIS3	0.311226	5.28128	1.4565	0.159894	0.442482	1.40543	NOTDEG	POSLFC
AC080162.1	0.311287	2.47268	1.08918	0.289215	0.585043	1.05984	NOTDEG	POSLFC
ATP8B2	0.31137	6.11236	1.96656	0.058242	0.273189	1.89387	NOTDEG	POSLFC
AC036108.1	0.311499	5.34655	1.04019	0.306295	0.602047	1.02303	NOTDEG	POSLFC
TOM1L2	0.311517	7.23029	1.99193	0.0575505	0.271928	1.89911	NOTDEG	POSLFC
PRIM1	0.311584	3.61833	1.2016	0.239191	0.535541	1.17701	NOTDEG	POSLFC
AL390198.1	0.311654	4.0742	0.989751	0.330892	0.623217	0.972319	NOTDEG	POSLFC
STRIP1	0.311677	5.08876	2.28916	0.0317199	0.201856	2.14792	NOTDEG	POSLFC
ADD2	0.311679	7.07858	1.84159	0.0751216	0.306184	1.77972	NOTDEG	POSLFC
PCIF1	0.311736	2.48605	0.789729	0.435685	0.702032	0.7795	NOTDEG	POSLFC
LCMT1	0.312029	5.76532	1.75395	0.0904754	0.332856	1.6929	NOTDEG	POSLFC
CNOT6L	0.312106	6.06156	1.41149	0.16806	0.451701	1.37846	NOTDEG	POSLFC
SOCS4	0.312134	3.44126	1.11223	0.274592	0.570865	1.09255	NOTDEG	POSLFC
GSTM2	0.312243	3.13905	1.05647	0.300368	0.595784	1.03565	NOTDEG	POSLFC
CBY1	0.312281	4.64717	1.61535	0.119376	0.381766	1.5574	NOTDEG	POSLFC
TMEM39B	0.312449	5.06437	1.96709	0.0581774	0.273189	1.89436	NOTDEG	POSLFC
ZNF236-DT	0.312498	3.61724	1.12568	0.268952	0.565726	1.10548	NOTDEG	POSLFC
ZSWIM9	0.312524	3.77652	1.92968	0.068017	0.293506	1.82489	NOTDEG	POSLFC
ZNF774	0.312577	3.95672	1.81604	0.0829806	0.321163	1.73365	NOTDEG	POSLFC
MAP3K2-DT	0.312754	1.25558	0.755709	0.45554	0.717924	0.746211	NOTDEG	POSLFC
REC114	0.312822	0.186612	0.445506	0.659732	0.846847	0.440283	NOTDEG	POSLFC
RPL23A	0.312844	2.80041	0.599298	0.553329	0.782673	0.592778	NOTDEG	POSLFC
SRSF11	0.312873	7.99273	2.09179	0.0496592	0.252582	1.96289	NOTDEG	POSLFC
AC060809.1	0.312992	2.98167	0.935163	0.359629	0.646512	0.916072	NOTDEG	POSLFC
METTL8	0.313124	5.21538	1.598	0.120187	0.382797	1.55399	NOTDEG	POSLFC
NUFIP2	0.313172	6.10044	2.00637	0.0536084	0.26188	1.92999	NOTDEG	POSLFC
SYNRG	0.31322	6.10041	3.12692	0.00457583	0.0836079	2.83547	NOTDEG	POSLFC
TBC1D1	0.313447	6.52278	1.89779	0.0670705	0.291395	1.8312	NOTDEG	POSLFC
FAM122A	0.313555	2.41875	0.835646	0.410074	0.683642	0.823764	NOTDEG	POSLFC
SP2	0.313638	3.62669	1.6993	0.0998039	0.348754	1.64581	NOTDEG	POSLFC
HS2ST1	0.313666	6.4214	1.14897	0.259355	0.556292	1.12792	NOTDEG	POSLFC
FAM168A	0.313921	7.92798	1.41796	0.166336	0.449618	1.38407	NOTDEG	POSLFC
TRIM32	0.314029	3.29937	1.8782	0.0749179	0.306055	1.78097	NOTDEG	POSLFC
BANF1	0.314129	1.81712	0.657766	0.515567	0.759918	0.650194	NOTDEG	POSLFC
ADNP	0.314154	6.85005	2.31009	0.027707	0.190287	2.20141	NOTDEG	POSLFC
UPK3A	0.314182	-0.210259	0.403634	0.689254	0.862204	0.399868	NOTDEG	POSLFC
KCNIP2	0.314246	5.64756	1.41656	0.168853	0.452878	1.3759	NOTDEG	POSLFC
FAM215B	0.314247	3.19529	0.688353	0.49784	0.746342	0.677892	NOTDEG	POSLFC
TMX4	0.314459	5.71793	1.59315	0.125512	0.390782	1.53204	NOTDEG	POSLFC
MINAR1	0.314537	3.58167	1.02836	0.312935	0.608039	1.00908	NOTDEG	POSLFC
SLC6A6	0.314563	5.52218	2.06138	0.0483889	0.248745	1.97394	NOTDEG	POSLFC
ZFP90	0.314624	6.44007	1.79958	0.0834372	0.321663	1.73108	NOTDEG	POSLFC
AVPR1A	0.31471	0.664603	0.390839	0.69859	0.868202	0.387225	NOTDEG	POSLFC
RAB1A	0.314745	6.02423	1.28424	0.208575	0.50065	1.25749	NOTDEG	POSLFC
TIMM9	0.314805	3.98105	1.83602	0.0759632	0.308024	1.7746	NOTDEG	POSLFC
HIVEP1	0.31484	6.55648	1.62284	0.116495	0.376967	1.56966	NOTDEG	POSLFC
C16orf87	0.314994	3.63385	1.15584	0.256923	0.553598	1.13369	NOTDEG	POSLFC
TP53BP1	0.315035	7.069	2.52391	0.0169437	0.150184	2.38793	NOTDEG	POSLFC
MIR3936HG	0.315088	6.98118	1.97871	0.0567924	0.270232	1.90491	NOTDEG	POSLFC
LARP4	0.315089	6.15312	2.30715	0.0278909	0.191149	2.19882	NOTDEG	POSLFC
EPHA3	0.315092	6.63996	1.09247	0.285259	0.581489	1.06858	NOTDEG	POSLFC
NCEH1	0.315104	5.4786	1.38201	0.176845	0.462284	1.35053	NOTDEG	POSLFC
ZNF536	0.315128	10.2026	1.37621	0.178618	0.464105	1.34502	NOTDEG	POSLFC
MAGI3	0.315231	8.04491	1.57104	0.126326	0.391866	1.52875	NOTDEG	POSLFC
LZIC	0.315323	4.2946	1.43226	0.164788	0.447925	1.38915	NOTDEG	POSLFC
CCDC134	0.315346	3.32118	1.32955	0.196865	0.487189	1.29054	NOTDEG	POSLFC
UBE2J2	0.315398	5.00254	1.65042	0.108955	0.365266	1.60291	NOTDEG	POSLFC
GPC6	0.315463	6.51668	0.688919	0.497701	0.746342	0.678111	NOTDEG	POSLFC
SMAD5	0.315489	5.15263	1.42767	0.163383	0.446652	1.39378	NOTDEG	POSLFC
LRRC3	0.315521	-0.0718745	0.486562	0.629991	0.830489	0.48174	NOTDEG	POSLFC
SNCA	0.315567	6.04527	1.05255	0.300682	0.595875	1.03497	NOTDEG	POSLFC
OLFM1	0.315635	5.99964	1.13385	0.267327	0.563908	1.10924	NOTDEG	POSLFC
URI1	0.315881	6.8412	1.63924	0.1133	0.371959	1.58354	NOTDEG	POSLFC
DDAH2	0.315936	0.0204386	0.439103	0.663632	0.848306	0.434904	NOTDEG	POSLFC
NR2F6	0.316128	2.14981	0.669653	0.508037	0.754596	0.661898	NOTDEG	POSLFC
FHOD3	0.316164	7.54604	1.29232	0.205796	0.496772	1.26521	NOTDEG	POSLFC
AL161756.1	0.3162	0.537978	0.607324	0.549109	0.780235	0.599096	NOTDEG	POSLFC
HSPA4	0.316266	5.30459	1.82767	0.0790368	0.314127	1.7563	NOTDEG	POSLFC
ISLR2	0.316275	2.19395	0.831961	0.414463	0.686577	0.816066	NOTDEG	POSLFC
PPFIA3	0.316369	6.03905	1.60016	0.122122	0.385213	1.54593	NOTDEG	POSLFC
WIPF2	0.31638	6.48051	2.77879	0.00918465	0.115852	2.6051	NOTDEG	POSLFC
RPS11	0.316416	2.36031	0.511794	0.612422	0.819707	0.506619	NOTDEG	POSLFC
ITPR2	0.316477	6.55208	0.970054	0.339528	0.62898	0.955099	NOTDEG	POSLFC
NUDT16	0.316683	2.47223	1.0606	0.297064	0.592499	1.04275	NOTDEG	POSLFC
DAAM1	0.316804	7.87796	1.72022	0.0953613	0.341434	1.66777	NOTDEG	POSLFC
TUBB3	0.316813	4.50031	0.935415	0.357813	0.645259	0.919541	NOTDEG	POSLFC
SOD2	0.316845	4.74966	1.4386	0.161289	0.444262	1.40075	NOTDEG	POSLFC
AC009283.1	0.316976	0.611429	0.510041	0.613635	0.820547	0.504892	NOTDEG	POSLFC
DIO2	0.317022	3.23964	0.962496	0.343249	0.631768	0.947766	NOTDEG	POSLFC
SMARCC2	0.317139	5.06624	1.60789	0.119159	0.381628	1.55831	NOTDEG	POSLFC
LYST	0.317139	7.239	2.10708	0.0452813	0.239864	2.00203	NOTDEG	POSLFC
