## Supplemental Table 4 for "Characterizing cell type specific transcriptional differences between the living and postmortem human brain" (part 8 of 16)

### Sheet: PDonly-Int1 (continued)
gene	logFC	AveExpr	t	P.Value	adj.P.Val	z.std	DEG	LFC
SLC27A5	0.317145	4.33823	1.56454	0.127842	0.393941	1.52267	NOTDEG	POSLFC
GSTA4	0.317179	6.15959	1.81709	0.0788819	0.314089	1.75721	NOTDEG	POSLFC
NDUFC2	0.317369	3.836	0.755444	0.455746	0.717957	0.74587	NOTDEG	POSLFC
SIRT6	0.31738	2.63623	0.744148	0.462391	0.722259	0.734916	NOTDEG	POSLFC
TMCC1-AS1	0.317448	2.79819	1.20157	0.240104	0.536488	1.17473	NOTDEG	POSLFC
PRSS55	0.317524	1.67323	0.481697	0.634569	0.833392	0.475306	NOTDEG	POSLFC
FLVCR1	0.317565	5.34539	1.54748	0.134115	0.404796	1.49807	NOTDEG	POSLFC
ZNF148	0.317578	7.44643	1.17843	0.247591	0.544406	1.15622	NOTDEG	POSLFC
SPPL2A	0.317585	5.76801	1.75207	0.0910007	0.334014	1.69014	NOTDEG	POSLFC
UBL4A	0.317714	1.34077	0.585542	0.562422	0.788647	0.579248	NOTDEG	POSLFC
APOL6	0.317763	1.31991	0.592532	0.559281	0.78647	0.583909	NOTDEG	POSLFC
RNASEL	0.317907	1.55653	0.644846	0.523771	0.764131	0.637543	NOTDEG	POSLFC
CRTC1	0.317918	6.90581	1.67199	0.107887	0.363698	1.60776	NOTDEG	POSLFC
LRRC37A2	0.318187	4.95611	0.919598	0.36805	0.653615	0.900131	NOTDEG	POSLFC
TBPL1	0.318395	4.46128	1.20336	0.237948	0.534023	1.18013	NOTDEG	POSLFC
NCOA5	0.318561	5.37015	1.45874	0.156465	0.438476	1.41706	NOTDEG	POSLFC
MAGI1	0.318647	9.34001	1.55171	0.13103	0.399393	1.51005	NOTDEG	POSLFC
AHCYL1	0.318678	5.24647	0.798502	0.430655	0.698738	0.788072	NOTDEG	POSLFC
PKP2	0.318689	6.80318	1.62345	0.117716	0.379357	1.56443	NOTDEG	POSLFC
ADNP2	0.318744	5.4533	2.02641	0.0527192	0.26031	1.93721	NOTDEG	POSLFC
AC026523.1	0.318847	0.93603	0.485846	0.631459	0.831364	0.479675	NOTDEG	POSLFC
CREB1	0.318875	5.71155	1.28259	0.209324	0.501342	1.25543	NOTDEG	POSLFC
FGFBP3	0.318953	0.826561	0.571154	0.572013	0.794195	0.565089	NOTDEG	POSLFC
SV2C	0.319092	6.83873	0.990523	0.330314	0.622651	0.973482	NOTDEG	POSLFC
COMMD7	0.319119	4.97223	2.40447	0.0231629	0.176002	2.27074	NOTDEG	POSLFC
JADE1	0.31925	5.04032	1.94266	0.0611883	0.279698	1.87213	NOTDEG	POSLFC
NUP205	0.319384	5.23896	1.71834	0.0962495	0.34241	1.66331	NOTDEG	POSLFC
AL109811.1	0.319462	1.29335	0.687112	0.49712	0.746169	0.679027	NOTDEG	POSLFC
RBFOX2	0.319582	8.69201	1.37614	0.178676	0.464105	1.34484	NOTDEG	POSLFC
EIF2B3	0.319589	6.22219	1.56865	0.126882	0.39279	1.52651	NOTDEG	POSLFC
SPHKAP	0.319604	7.0291	0.954412	0.347259	0.635978	0.939919	NOTDEG	POSLFC
ITGA3	0.319641	5.68637	1.33296	0.192258	0.482364	1.30393	NOTDEG	POSLFC
AC040896.1	0.319778	0.162667	0.570137	0.573449	0.795242	0.562979	NOTDEG	POSLFC
CNNM2	0.320013	7.76806	1.38073	0.177237	0.462523	1.34931	NOTDEG	POSLFC
MTFR1	0.320043	4.43229	0.923047	0.363443	0.6501	0.908824	NOTDEG	POSLFC
MRPS18C	0.32019	3.33404	1.23316	0.226787	0.520939	1.20868	NOTDEG	POSLFC
ERG28	0.320294	2.72783	1.52323	0.13784	0.410157	1.48388	NOTDEG	POSLFC
PATE2	0.32044	1.02848	0.617889	0.541161	0.774857	0.611058	NOTDEG	POSLFC
VIP	0.320478	4.79036	0.607948	0.54954	0.780572	0.59845	NOTDEG	POSLFC
MYB	0.320733	1.64541	0.653147	0.519674	0.762298	0.643847	NOTDEG	POSLFC
IMPG2	0.320785	3.4215	1.398	0.172757	0.457995	1.3634	NOTDEG	POSLFC
AC090125.1	0.320975	1.22553	0.667038	0.510475	0.756302	0.658098	NOTDEG	POSLFC
AC005009.2	0.321044	4.87276	1.36496	0.18397	0.470377	1.32863	NOTDEG	POSLFC
SLC4A7	0.321113	6.65483	1.26138	0.216691	0.510096	1.23538	NOTDEG	POSLFC
LINC00595	0.321255	1.97879	0.666273	0.51055	0.756302	0.657982	NOTDEG	POSLFC
PPM1J	0.32131	0.39852	0.467243	0.643594	0.837227	0.46268	NOTDEG	POSLFC
AL121578.3	0.321456	4.16762	1.17191	0.250163	0.547183	1.14995	NOTDEG	POSLFC
UGDH	0.321535	4.1597	1.441	0.162479	0.445666	1.39678	NOTDEG	POSLFC
MIR99AHG	0.321608	9.29778	0.814798	0.421404	0.692017	0.803988	NOTDEG	POSLFC
GDPD1	0.321618	6.11685	1.33945	0.191288	0.480962	1.30678	NOTDEG	POSLFC
STXBP1	0.321734	7.90847	2.24389	0.0336092	0.208119	2.12473	NOTDEG	POSLFC
ABHD17C	0.32187	4.53791	1.21569	0.23328	0.528683	1.19195	NOTDEG	POSLFC
RUNDC3B	0.321882	7.1589	1.46485	0.15303	0.4334	1.42891	NOTDEG	POSLFC
LCNL1	0.322063	4.02245	0.668511	0.510099	0.756065	0.658683	NOTDEG	POSLFC
CCDC195	0.322323	-1.093	0.305219	0.76263	0.899943	0.302029	NOTDEG	POSLFC
ST5	0.322536	6.50403	1.36837	0.181031	0.467013	1.33759	NOTDEG	POSLFC
RGS7	0.322542	10.4535	1.1717	0.250243	0.547297	1.14976	NOTDEG	POSLFC
SNHG3	0.322554	1.87949	0.9438	0.353153	0.641568	0.92849	NOTDEG	POSLFC
ADAM22	0.322569	8.24396	1.53513	0.137782	0.410157	1.4841	NOTDEG	POSLFC
MAP3K10	0.322734	5.31841	2.19683	0.0393758	0.223804	2.06024	NOTDEG	POSLFC
CCDC170	0.323112	3.36103	1.28651	0.207791	0.499501	1.25966	NOTDEG	POSLFC
TMEM132C	0.32313	6.66578	0.934319	0.35736	0.644804	0.920406	NOTDEG	POSLFC
NKIRAS2	0.323244	1.88544	0.532613	0.598099	0.810589	0.527136	NOTDEG	POSLFC
RAPGEF4	0.323473	8.58564	1.71775	0.0987868	0.346996	1.65076	NOTDEG	POSLFC
SCAF1	0.323518	3.81459	1.71222	0.0968435	0.343395	1.66035	NOTDEG	POSLFC
CELF6	0.323634	5.64007	1.45172	0.156625	0.438616	1.41651	NOTDEG	POSLFC
METTL16	0.323791	6.20335	2.51117	0.0188881	0.159076	2.34773	NOTDEG	POSLFC
PCNA	0.323819	1.56518	0.592616	0.557739	0.785482	0.586202	NOTDEG	POSLFC
SNRNP35	0.323883	4.32461	2.03278	0.0507158	0.255089	1.95388	NOTDEG	POSLFC
GABPB1	0.324164	4.28215	1.39409	0.173986	0.459216	1.35951	NOTDEG	POSLFC
PODXL2	0.324239	6.21388	1.69965	0.102458	0.353875	1.63305	NOTDEG	POSLFC
AC012313.1	0.324245	0.306167	0.634353	0.532035	0.769305	0.624902	NOTDEG	POSLFC
DGCR6	0.324245	1.76437	0.788501	0.436392	0.702419	0.7783	NOTDEG	POSLFC
STAP1	0.324328	-0.174274	0.416975	0.680321	0.857473	0.412025	NOTDEG	POSLFC
AC011444.1	0.324695	1.63339	0.73773	0.466227	0.724203	0.728632	NOTDEG	POSLFC
AL117336.2	0.324793	5.06721	1.83925	0.0766764	0.309795	1.7703	NOTDEG	POSLFC
SERP1	0.324921	4.87692	1.60145	0.119421	0.381766	1.55721	NOTDEG	POSLFC
DPY19L2	0.324955	6.01505	1.5581	0.130207	0.398078	1.51329	NOTDEG	POSLFC
DOCK7	0.324964	6.83594	1.93542	0.0637287	0.284973	1.85407	NOTDEG	POSLFC
ERCC5	0.325096	5.6795	2.257	0.0312009	0.200408	2.1545	NOTDEG	POSLFC
NOX5	0.325113	2.76311	0.757797	0.455787	0.717957	0.745801	NOTDEG	POSLFC
ZNF584	0.325286	1.92381	0.637822	0.528851	0.767262	0.629761	NOTDEG	POSLFC
SLC24A4	0.325392	6.0413	1.20081	0.23892	0.535287	1.17769	NOTDEG	POSLFC
KIAA1958	0.325428	7.12963	1.38262	0.176661	0.4621	1.35111	NOTDEG	POSLFC
RAD21L1	0.325628	-0.130895	0.430338	0.671208	0.852112	0.42449	NOTDEG	POSLFC
AC004834.1	0.325684	2.511	0.894236	0.37921	0.662327	0.879352	NOTDEG	POSLFC
MYO16	0.325704	8.72422	1.21828	0.233325	0.528702	1.19184	NOTDEG	POSLFC
ZNF502	0.325781	2.72699	1.14306	0.261765	0.558808	1.12223	NOTDEG	POSLFC
SCML2	0.32579	4.25695	1.51916	0.143203	0.418391	1.46397	NOTDEG	POSLFC
MRPL45	0.325858	4.2547	1.68936	0.103267	0.355293	1.62922	NOTDEG	POSLFC
HCN1	0.326276	8.66661	1.06524	0.295052	0.590525	1.0471	NOTDEG	POSLFC
USH2A	0.326296	2.44914	0.77056	0.447248	0.711475	0.760011	NOTDEG	POSLFC
TMEM92-AS1	0.326349	-0.498465	0.353009	0.726471	0.881967	0.349824	NOTDEG	POSLFC
SAFB	0.326353	6.08519	2.17587	0.0385216	0.222707	2.06926	NOTDEG	POSLFC
EEF1AKMT2	0.326354	5.92215	1.75128	0.0897879	0.331935	1.69652	NOTDEG	POSLFC
DCLK1	0.326392	9.19187	1.42387	0.164472	0.447695	1.39019	NOTDEG	POSLFC
CCDC18	0.326492	3.61647	1.04975	0.302484	0.598117	1.03112	NOTDEG	POSLFC
AC073073.2	0.326534	0.764187	0.615378	0.543746	0.776448	0.607158	NOTDEG	POSLFC
FER	0.326569	8.08808	1.12092	0.270932	0.567912	1.10092	NOTDEG	POSLFC
ZNF286A	0.326725	3.99683	1.7759	0.0855667	0.324906	1.71926	NOTDEG	POSLFC
LYPLA2	0.326772	2.80082	1.24423	0.222739	0.5169	1.21928	NOTDEG	POSLFC
ORC4	0.326828	6.12668	1.64317	0.113853	0.372592	1.58111	NOTDEG	POSLFC
ETNK1	0.327103	6.26514	1.39947	0.173212	0.458637	1.36196	NOTDEG	POSLFC
YRDC	0.327146	1.31661	0.641186	0.526114	0.765188	0.633949	NOTDEG	POSLFC
AC139491.8	0.327287	0.0510862	0.467591	0.643348	0.837196	0.463023	NOTDEG	POSLFC
ANK1	0.327595	7.68048	1.49172	0.148116	0.426083	1.44622	NOTDEG	POSLFC
TRA2A	0.327616	7.24071	1.81075	0.0798819	0.315194	1.75137	NOTDEG	POSLFC
AC138932.5	0.327636	0.307515	0.429146	0.67084	0.851944	0.424996	NOTDEG	POSLFC
ITGAL	0.327664	0.961781	0.491779	0.626842	0.828456	0.486177	NOTDEG	POSLFC
RBM22	0.327882	3.5075	1.10911	0.276942	0.573262	1.08722	NOTDEG	POSLFC
AC006262.1	0.327912	2.94382	1.00891	0.320983	0.615077	0.992439	NOTDEG	POSLFC
CDH24	0.327976	2.01125	0.547873	0.587703	0.80382	0.542168	NOTDEG	POSLFC
LINC00632	0.328058	9.11957	1.84753	0.0742335	0.304977	1.78517	NOTDEG	POSLFC
ZNF529-AS1	0.328284	4.43549	1.58866	0.122285	0.385604	1.54525	NOTDEG	POSLFC
DHFR	0.328364	2.99005	0.960602	0.344986	0.633824	0.944359	NOTDEG	POSLFC
STAT5B	0.3285	6.65057	1.81426	0.0793269	0.314458	1.7546	NOTDEG	POSLFC
STOM	0.328655	2.45068	0.984788	0.332352	0.623807	0.969387	NOTDEG	POSLFC
SLC7A7	0.32895	1.17469	0.642245	0.525436	0.764786	0.634989	NOTDEG	POSLFC
ARHGEF6	0.328963	4.2943	1.67676	0.103648	0.355793	1.62742	NOTDEG	POSLFC
PTPN13	0.329015	5.68546	0.819075	0.418996	0.689678	0.808164	NOTDEG	POSLFC
CRYBG2	0.329023	-0.745519	0.379391	0.707451	0.872456	0.375282	NOTDEG	POSLFC
PHF21A	0.329049	7.37421	1.51884	0.138937	0.412112	1.47976	NOTDEG	POSLFC
PPIL4	0.329056	5.11743	1.87288	0.0705422	0.298297	1.80841	NOTDEG	POSLFC
LINC00654	0.329073	2.93785	0.978858	0.335972	0.626496	0.962154	NOTDEG	POSLFC
AL021368.1	0.329079	1.55916	1.03094	0.310546	0.605734	1.01408	NOTDEG	POSLFC
AC112770.1	0.329145	2.19922	0.432873	0.668104	0.850625	0.428752	NOTDEG	POSLFC
SLC35A2	0.329324	1.09992	0.612338	0.544923	0.777386	0.605385	NOTDEG	POSLFC
HERPUD1	0.329353	3.58955	1.31796	0.198635	0.489288	1.28545	NOTDEG	POSLFC
SDHAF1	0.329407	0.705851	0.563783	0.577337	0.797246	0.557279	NOTDEG	POSLFC
AC016526.2	0.329466	1.08821	0.633497	0.531147	0.768473	0.626256	NOTDEG	POSLFC
AL008721.2	0.329644	1.03317	0.754085	0.456488	0.718515	0.744641	NOTDEG	POSLFC
RBL1	0.329656	5.47532	1.84548	0.0792652	0.314456	1.75497	NOTDEG	POSLFC
TESK1	0.329701	2.86656	0.812295	0.423419	0.693946	0.800503	NOTDEG	POSLFC
PSMC6	0.329703	5.10475	0.889822	0.380415	0.66287	0.877132	NOTDEG	POSLFC
HIF1A	0.329815	5.28068	1.9499	0.0602818	0.277918	1.87873	NOTDEG	POSLFC
AC073842.1	0.329969	2.94293	1.2961	0.204577	0.496053	1.26862	NOTDEG	POSLFC
EFNA5	0.330042	7.58348	0.910171	0.370629	0.654968	0.895295	NOTDEG	POSLFC
AC102953.2	0.330332	2.49714	0.937515	0.355741	0.643443	0.923511	NOTDEG	POSLFC
SNHG9	0.330333	1.48974	0.477936	0.636049	0.833736	0.47323	NOTDEG	POSLFC
TAF1B	0.330514	5.20074	1.74477	0.0909326	0.333981	1.6905	NOTDEG	POSLFC
ANKMY2	0.330532	4.91122	1.76331	0.0905196	0.332956	1.69266	NOTDEG	POSLFC
ABI2	0.330562	7.13753	1.86204	0.0721002	0.300869	1.79848	NOTDEG	POSLFC
USP28	0.330563	5.32238	1.52448	0.137528	0.410031	1.48506	NOTDEG	POSLFC
BAK1	0.330629	1.58086	0.558701	0.580379	0.799092	0.552831	NOTDEG	POSLFC
EPB41	0.330659	4.05628	0.886136	0.384072	0.665476	0.870419	NOTDEG	POSLFC
A2M-AS1	0.330687	2.28109	0.879504	0.385895	0.666925	0.867085	NOTDEG	POSLFC
HYKK	0.330691	2.20486	0.934386	0.357326	0.644804	0.920472	NOTDEG	POSLFC
CSNK1G3	0.330812	5.95724	1.27276	0.214278	0.507104	1.24189	NOTDEG	POSLFC
HECA	0.330816	4.32321	1.55198	0.133812	0.404342	1.49924	NOTDEG	POSLFC
FCGR1B	0.330844	-0.450535	0.417264	0.679361	0.856978	0.413335	NOTDEG	POSLFC
U2AF2	0.330861	3.95683	1.02306	0.315859	0.610339	1.003	NOTDEG	POSLFC
TNRC6A	0.330949	10.1506	1.88512	0.0688174	0.295111	1.81962	NOTDEG	POSLFC
UFM1	0.331059	4.00522	1.0388	0.306931	0.602646	1.02168	NOTDEG	POSLFC
TMEM192	0.331252	5.3378	2.02933	0.0523093	0.259341	1.94058	NOTDEG	POSLFC
SLC12A1	0.331299	3.3079	1.1868	0.247586	0.544406	1.15623	NOTDEG	POSLFC
DPYSL3	0.331337	4.90134	1.2752	0.211714	0.504047	1.24887	NOTDEG	POSLFC
PNKD	0.331456	5.28609	1.86357	0.0718822	0.300343	1.79986	NOTDEG	POSLFC
C1orf21	0.331586	7.72765	1.03731	0.307618	0.603077	1.02023	NOTDEG	POSLFC
RASAL2	0.331602	8.35907	1.51034	0.141083	0.415528	1.47177	NOTDEG	POSLFC
VPS13B-DT	0.331615	4.87811	1.66577	0.105834	0.359715	1.61721	NOTDEG	POSLFC
IMPAD1	0.331674	4.49758	1.22173	0.233913	0.529609	1.19034	NOTDEG	POSLFC
MEF2C	0.331771	8.97804	1.62683	0.115044	0.374282	1.57592	NOTDEG	POSLFC
AL445253.1	0.331816	0.410213	0.467651	0.643563	0.837227	0.462723	NOTDEG	POSLFC
C6orf62	0.331826	5.18288	0.848198	0.403341	0.67889	0.835668	NOTDEG	POSLFC
CLOCK	0.332012	6.82326	1.7904	0.0846728	0.3236	1.72419	NOTDEG	POSLFC
CAMLG	0.332019	4.72166	1.18558	0.245165	0.541985	1.16217	NOTDEG	POSLFC
SNU13	0.332067	4.4531	1.07956	0.289154	0.585043	1.05998	NOTDEG	POSLFC
FASN	0.332217	4.08797	1.16264	0.256285	0.553181	1.13522	NOTDEG	POSLFC
AL359317.1	0.332363	2.94052	1.09198	0.284988	0.581342	1.06918	NOTDEG	POSLFC
LRRN2	0.332502	7.14025	1.15605	0.256494	0.553243	1.13472	NOTDEG	POSLFC
MLLT1	0.332662	4.83306	1.45294	0.159738	0.442348	1.40595	NOTDEG	POSLFC
THAP2	0.332681	4.15188	1.89308	0.069232	0.295749	1.8169	NOTDEG	POSLFC
RMI2	0.332834	1.43769	0.709632	0.485005	0.738116	0.698275	NOTDEG	POSLFC
C9orf72	0.332835	5.08438	1.60598	0.121714	0.384692	1.54762	NOTDEG	POSLFC
F13A1	0.332862	0.852515	0.417724	0.683194	0.859275	0.408109	NOTDEG	POSLFC
LRIF1	0.333048	3.308	1.40512	0.17056	0.454835	1.37041	NOTDEG	POSLFC
GPR180	0.333057	4.62737	1.63853	0.111422	0.368941	1.59183	NOTDEG	POSLFC
CEP89	0.333064	5.36376	2.23174	0.0345035	0.211027	2.11414	NOTDEG	POSLFC
KLHL36	0.333072	4.14218	1.89541	0.0673964	0.292403	1.82902	NOTDEG	POSLFC
MOB1A	0.333115	3.66539	2.53387	0.0176091	0.153223	2.37374	NOTDEG	POSLFC
AC092810.3	0.333332	-0.49182	0.401235	0.691656	0.863504	0.396609	NOTDEG	POSLFC
GFPT1	0.333367	5.86808	1.57502	0.125404	0.390782	1.53248	NOTDEG	POSLFC
PPIP5K1	0.333396	6.14248	2.10525	0.0454153	0.240185	2.00079	NOTDEG	POSLFC
LOXHD1	0.333419	3.16632	0.75158	0.457998	0.719615	0.742148	NOTDEG	POSLFC
MAGED1	0.333494	6.80148	1.69696	0.0997247	0.348619	1.64619	NOTDEG	POSLFC
APBA1	0.333672	7.96837	1.26258	0.217192	0.510602	1.23403	NOTDEG	POSLFC
FAM9B	0.33374	1.6205	0.522576	0.606075	0.816343	0.515685	NOTDEG	POSLFC
CDC42SE2	0.333755	6.75764	1.56655	0.127372	0.3933	1.52455	NOTDEG	POSLFC
CEP112	0.334022	7.10426	0.982051	0.334497	0.625467	0.965096	NOTDEG	POSLFC
NOP58	0.334047	6.0539	2.042	0.0527096	0.26031	1.93729	NOTDEG	POSLFC
GTDC1	0.3341	7.60657	1.11162	0.274954	0.57123	1.09173	NOTDEG	POSLFC
CIDEA	0.334116	-0.0370202	0.35438	0.725901	0.88158	0.350584	NOTDEG	POSLFC
AC035140.1	0.334208	0.408993	0.484541	0.631914	0.831774	0.479035	NOTDEG	POSLFC
CHPT1	0.334271	6.38148	1.57899	0.12558	0.390911	1.53177	NOTDEG	POSLFC
AC055717.1	0.334299	0.849968	0.559998	0.579505	0.798558	0.554108	NOTDEG	POSLFC
RRAS2	0.334388	5.8879	1.3839	0.176274	0.462006	1.35232	NOTDEG	POSLFC
DCAF12L2	0.334496	-0.0432419	0.391126	0.69838	0.868202	0.387508	NOTDEG	POSLFC
ZBTB44	0.334541	5.86106	1.40306	0.170537	0.454835	1.37048	NOTDEG	POSLFC
FRMD6	0.334564	3.64018	1.03785	0.307368	0.603043	1.02076	NOTDEG	POSLFC
EXO1	0.334573	2.39835	0.854411	0.400621	0.676671	0.840512	NOTDEG	POSLFC
PRADC1	0.334667	2.10824	1.04369	0.305807	0.601569	1.02406	NOTDEG	POSLFC
HELLS	0.334915	4.00183	1.93903	0.0655274	0.289017	1.84164	NOTDEG	POSLFC
LINC02300	0.334919	-0.215994	0.393855	0.696747	0.867479	0.389716	NOTDEG	POSLFC
SAE1	0.33495	5.50867	1.96646	0.0582538	0.273189	1.89378	NOTDEG	POSLFC
PURG	0.334983	5.89982	1.14978	0.260622	0.557761	1.12492	NOTDEG	POSLFC
EGFR	0.335002	8.61728	1.31613	0.19778	0.488065	1.2879	NOTDEG	POSLFC
FEM1A	0.335323	2.78686	1.19203	0.244869	0.541696	1.1629	NOTDEG	POSLFC
LINC02341	0.335399	-0.28857	0.414526	0.681473	0.858337	0.410454	NOTDEG	POSLFC
MRPL33	0.335446	5.97822	1.77545	0.0856427	0.325125	1.71884	NOTDEG	POSLFC
TPMT	0.335612	3.22705	0.943381	0.352781	0.641568	0.929209	NOTDEG	POSLFC
AC019117.2	0.335703	1.7337	0.745133	0.461989	0.722023	0.735576	NOTDEG	POSLFC
REV1	0.335706	6.6699	2.44325	0.0213506	0.169033	2.30173	NOTDEG	POSLFC
CMTM4	0.33575	6.13666	2.31461	0.0274269	0.189634	2.20539	NOTDEG	POSLFC
LRRC7	0.33579	10.1892	1.37416	0.179248	0.464509	1.34308	NOTDEG	POSLFC
AC097480.1	0.335867	-0.151922	0.331414	0.742811	0.889675	0.328133	NOTDEG	POSLFC
DUSP15	0.336203	2.32868	1.11524	0.273318	0.569875	1.09545	NOTDEG	POSLFC
HSPE1	0.336236	2.70726	1.02173	0.315189	0.609885	1.00439	NOTDEG	POSLFC
GRIK4	0.336239	7.74334	1.25489	0.218897	0.512249	1.22947	NOTDEG	POSLFC
SPIN3	0.336361	5.57381	2.07137	0.0467346	0.244148	1.9887	NOTDEG	POSLFC
AC013287.1	0.336459	4.75096	0.429159	0.670775	0.851944	0.425084	NOTDEG	POSLFC
MYT1L	0.336595	10.2939	1.75616	0.0889377	0.331231	1.70103	NOTDEG	POSLFC
AL391361.2	0.336886	-1.38226	0.325284	0.747552	0.892267	0.321869	NOTDEG	POSLFC
MORF4L1	0.336887	6.31271	1.55974	0.133146	0.403403	1.50181	NOTDEG	POSLFC
TRIM5	0.336996	1.98657	0.428922	0.670946	0.851944	0.42485	NOTDEG	POSLFC
C1orf115	0.33706	1.0653	0.632521	0.532167	0.769381	0.624702	NOTDEG	POSLFC
DCUN1D1	0.337181	5.53246	1.64777	0.1095	0.365905	1.60045	NOTDEG	POSLFC
TMEM67	0.3372	4.77091	1.72754	0.0947939	0.340641	1.67063	NOTDEG	POSLFC
RRP15	0.337242	4.08459	1.80791	0.0803318	0.316335	1.74876	NOTDEG	POSLFC
AL713851.1	0.337254	2.33442	0.380948	0.706077	0.871855	0.37713	NOTDEG	POSLFC
AP001542.3	0.337272	-1.23003	0.39885	0.693293	0.864848	0.39439	NOTDEG	POSLFC
PPIG	0.337297	6.53644	3.21042	0.00406274	0.0791167	2.87325	NOTDEG	POSLFC
SLMAP	0.337308	7.13413	1.68521	0.101991	0.353004	1.63528	NOTDEG	POSLFC
WDR74	0.33731	2.23337	0.693119	0.493864	0.743958	0.684177	NOTDEG	POSLFC
MLXIP	0.337353	6.12662	1.76801	0.0869013	0.327565	1.71197	NOTDEG	POSLFC
PNMA8C	0.337372	2.25842	0.939318	0.35656	0.644242	0.92194	NOTDEG	POSLFC
LINC00499	0.337457	1.46105	0.34327	0.733927	0.885618	0.339906	NOTDEG	POSLFC
PEF1	0.337482	2.78454	1.16605	0.252491	0.549887	1.14432	NOTDEG	POSLFC
NR3C2	0.337782	8.8366	1.17682	0.248226	0.545009	1.15467	NOTDEG	POSLFC
SGPL1	0.337872	5.121	1.97336	0.059501	0.276447	1.88447	NOTDEG	POSLFC
ARL4C	0.33795	6.31319	1.13728	0.267347	0.563908	1.10919	NOTDEG	POSLFC
LGALS8	0.338029	4.78262	2.47345	0.0198202	0.163157	2.32973	NOTDEG	POSLFC
FAM189B	0.338121	4.46834	1.78841	0.0880591	0.329208	1.70573	NOTDEG	POSLFC
ATXN3	0.33816	5.86091	3.03372	0.00628079	0.0973969	2.73275	NOTDEG	POSLFC
PAK5	0.338173	7.6446	1.62778	0.113695	0.372448	1.5818	NOTDEG	POSLFC
PRPF38B	0.33834	5.11217	1.00552	0.323154	0.616802	0.987998	NOTDEG	POSLFC
LCA5	0.338425	3.92828	1.38849	0.174886	0.460531	1.35667	NOTDEG	POSLFC
ARHGAP11B	0.338438	1.02923	0.700577	0.488792	0.740435	0.692231	NOTDEG	POSLFC
DYNC1LI1	0.338489	5.47516	1.87367	0.0704295	0.298247	1.80914	NOTDEG	POSLFC
AL590705.1	0.338497	6.26972	1.00351	0.324941	0.618447	0.984356	NOTDEG	POSLFC
LSM8	0.338543	4.13463	1.72922	0.0975316	0.344868	1.65694	NOTDEG	POSLFC
CYB5RL	0.338552	2.72601	1.64486	0.110103	0.366737	1.59773	NOTDEG	POSLFC
HOMEZ	0.338661	3.02156	1.61355	0.116801	0.377585	1.56834	NOTDEG	POSLFC
GLCCI1	0.338675	7.23514	1.63895	0.111336	0.368821	1.59222	NOTDEG	POSLFC
MIPOL1	0.338921	7.27709	1.32122	0.196097	0.486086	1.29275	NOTDEG	POSLFC
DENND6A	0.33894	5.9375	1.50656	0.142047	0.416596	1.46821	NOTDEG	POSLFC
SWI5	0.338943	4.69186	1.46256	0.157646	0.439724	1.41303	NOTDEG	POSLFC
CCDC148	0.338979	5.91622	1.16343	0.253534	0.550499	1.14181	NOTDEG	POSLFC
ZNF605	0.339023	5.43012	2.3436	0.025688	0.184869	2.2309	NOTDEG	POSLFC
BOC	0.339073	2.7032	1.11729	0.273544	0.569875	1.09494	NOTDEG	POSLFC
PHF13	0.339143	2.52532	1.28197	0.211518	0.503776	1.2494	NOTDEG	POSLFC
PWWP2B	0.339155	2.81789	1.0107	0.320611	0.614985	0.993203	NOTDEG	POSLFC
AC116158.3	0.339158	2.13733	1.32183	0.195898	0.485714	1.29333	NOTDEG	POSLFC
MAP2K6	0.3392	5.27408	1.34572	0.188152	0.475819	1.31606	NOTDEG	POSLFC
ZNF544	0.339256	6.99221	2.00374	0.0565747	0.269806	1.90658	NOTDEG	POSLFC
CADPS	0.339458	9.27377	1.64955	0.109133	0.36565	1.6021	NOTDEG	POSLFC
AC138028.2	0.339658	-0.203311	0.380195	0.707017	0.872313	0.375866	NOTDEG	POSLFC
AC005009.1	0.339806	-0.786025	0.371829	0.71255	0.87502	0.368434	NOTDEG	POSLFC
TAF6	0.339844	2.7891	0.694638	0.492456	0.743249	0.686408	NOTDEG	POSLFC
GNAS	0.340106	8.04573	1.36562	0.184638	0.471179	1.32661	NOTDEG	POSLFC
MARCH6	0.340141	7.3379	1.83135	0.0795191	0.314712	1.75348	NOTDEG	POSLFC
SNHG6	0.340157	2.96242	0.853409	0.399979	0.676284	0.841659	NOTDEG	POSLFC
LSM6	0.340164	3.58686	1.63677	0.112266	0.370548	1.58809	NOTDEG	POSLFC
MARCH5	0.34028	4.45471	1.82091	0.0798787	0.315194	1.75139	NOTDEG	POSLFC
MAP9	0.340328	5.25266	1.74109	0.0931339	0.337578	1.67909	NOTDEG	POSLFC
PXN	0.340598	4.0849	1.40387	0.173564	0.458781	1.36084	NOTDEG	POSLFC
CRADD	0.340827	7.26609	1.12065	0.271045	0.567912	1.10066	NOTDEG	POSLFC
UBAP1L	0.340908	6.12092	2.88625	0.00704013	0.102994	2.69494	NOTDEG	POSLFC
PTPMT1	0.340909	1.1517	0.710362	0.48279	0.73635	0.701822	NOTDEG	POSLFC
FARP1	0.340943	7.81535	1.65526	0.107962	0.363784	1.60742	NOTDEG	POSLFC
ASXL3	0.341113	6.43903	1.27769	0.214149	0.507014	1.24224	NOTDEG	POSLFC
RGPD8	0.341172	3.92727	1.81757	0.0806634	0.316763	1.74685	NOTDEG	POSLFC
ISM2	0.341181	0.0653028	0.472107	0.640157	0.835752	0.467479	NOTDEG	POSLFC
PITPNM2	0.341198	6.9797	1.83041	0.0768176	0.310144	1.76946	NOTDEG	POSLFC
PNPLA7	0.341211	6.75941	1.38764	0.175142	0.460713	1.35586	NOTDEG	POSLFC
AC015726.1	0.341304	0.445091	0.580148	0.566008	0.790542	0.57394	NOTDEG	POSLFC
UQCRHL	0.341333	0.866201	0.545729	0.589158	0.804914	0.540056	NOTDEG	POSLFC
RPS3	0.3414	4.42336	0.848327	0.402759	0.678413	0.836704	NOTDEG	POSLFC
CACNA2D2	0.341418	5.02366	1.37844	0.179237	0.464509	1.34311	NOTDEG	POSLFC
NSFL1C	0.341562	5.05149	1.95432	0.059838	0.276783	1.88199	NOTDEG	POSLFC
NSMCE4A	0.341619	3.2593	1.35415	0.186303	0.473336	1.3216	NOTDEG	POSLFC
LINC02646	0.341687	4.77598	1.29927	0.207682	0.499301	1.25996	NOTDEG	POSLFC
NSF	0.341727	6.64949	1.34265	0.191423	0.481056	1.30638	NOTDEG	POSLFC
SLC26A2	0.341761	3.10217	1.31378	0.19856	0.489166	1.28566	NOTDEG	POSLFC
AC104664.1	0.34193	0.775088	0.481318	0.63472	0.833407	0.475093	NOTDEG	POSLFC
ARHGEF26	0.342116	3.57051	0.929888	0.359614	0.646512	0.9161	NOTDEG	POSLFC
TMEM159	0.342212	1.17538	0.697072	0.490953	0.741963	0.688794	NOTDEG	POSLFC
AC010336.3	0.342228	-0.381216	0.378701	0.707491	0.872456	0.375228	NOTDEG	POSLFC
AL354836.1	0.342384	1.00733	0.514913	0.610266	0.818593	0.509694	NOTDEG	POSLFC
LACTB2-AS1	0.342531	0.119297	0.406227	0.687367	0.86182	0.402431	NOTDEG	POSLFC
USP45	0.342569	5.13847	2.76351	0.0115194	0.126326	2.52654	NOTDEG	POSLFC
TCTE3	0.342699	1.29038	1.07722	0.293603	0.589547	1.05025	NOTDEG	POSLFC
PPP3CA	0.342732	8.49062	1.35263	0.187565	0.474885	1.31782	NOTDEG	POSLFC
KALRN	0.342858	9.69146	1.74919	0.0901536	0.332295	1.69459	NOTDEG	POSLFC
NEURL2	0.34293	1.00869	0.538942	0.593827	0.807865	0.533299	NOTDEG	POSLFC
CREBBP	0.342996	7.41082	2.98488	0.00613709	0.0963611	2.74037	NOTDEG	POSLFC
ECT2L	0.343042	2.20503	0.734734	0.468479	0.725813	0.724956	NOTDEG	POSLFC
HDAC1	0.343091	4.64431	2.15827	0.0387665	0.222982	2.06666	NOTDEG	POSLFC
LAPTM4B	0.343374	5.01193	1.36205	0.183896	0.470322	1.32886	NOTDEG	POSLFC
SSR3	0.343537	3.7309	1.70007	0.100008	0.349032	1.64482	NOTDEG	POSLFC
KLF6	0.343627	2.7151	0.749296	0.459328	0.720328	0.739955	NOTDEG	POSLFC
VCL	0.343705	5.33156	1.93056	0.0627499	0.283211	1.86096	NOTDEG	POSLFC
IL11RA	0.343809	4.06263	1.38929	0.177316	0.462544	1.34907	NOTDEG	POSLFC
AC010422.2	0.343937	2.21483	0.931805	0.358638	0.645798	0.917963	NOTDEG	POSLFC
LTBP1	0.343972	6.08627	1.04037	0.306218	0.602016	1.02319	NOTDEG	POSLFC
ANKRD6	0.344129	7.13209	1.40148	0.171005	0.455441	1.36898	NOTDEG	POSLFC
AC092376.1	0.344207	2.72831	1.21882	0.23352	0.529042	1.19134	NOTDEG	POSLFC
RETREG2	0.344337	3.71681	0.772815	0.448267	0.712251	0.758308	NOTDEG	POSLFC
SOX15	0.344345	1.45163	0.656412	0.516485	0.760053	0.648773	NOTDEG	POSLFC
LYG2	0.344429	0.29531	0.570953	0.574133	0.79555	0.561975	NOTDEG	POSLFC
TAC3	0.344448	3.74661	0.861521	0.396202	0.673258	0.848425	NOTDEG	POSLFC
MED6	0.344453	4.59844	1.8843	0.068932	0.295169	1.81886	NOTDEG	POSLFC
BSN	0.344577	6.41265	2.36202	0.0251935	0.18355	2.23842	NOTDEG	POSLFC
TMEM53	0.344776	3.54484	1.3995	0.17159	0.456253	1.36711	NOTDEG	POSLFC
ATRNL1	0.344831	9.51606	1.17144	0.250348	0.547405	1.1495	NOTDEG	POSLFC
BMPR1B	0.344873	2.31305	0.444695	0.659651	0.846802	0.440395	NOTDEG	POSLFC
ZNF253	0.344969	4.97798	1.99242	0.0585501	0.273885	1.89156	NOTDEG	POSLFC
ADH5	0.344988	3.79338	1.60035	0.119663	0.381766	1.55619	NOTDEG	POSLFC
UBQLN4	0.344992	3.75317	1.64379	0.110326	0.367167	1.59673	NOTDEG	POSLFC
SIAH2	0.34501	3.42437	1.45552	0.155578	0.43721	1.4201	NOTDEG	POSLFC
ITFG2	0.345026	5.2103	1.80868	0.0832349	0.321472	1.73222	NOTDEG	POSLFC
FOXO3	0.345238	7.41888	1.88758	0.0706101	0.298327	1.80798	NOTDEG	POSLFC
ZBTB3	0.345277	1.50224	0.941462	0.353747	0.642159	0.927345	NOTDEG	POSLFC
ARHGEF9	0.345367	6.75012	1.98283	0.056307	0.269394	1.90865	NOTDEG	POSLFC
TRAF3	0.345394	6.79597	2.00815	0.0534086	0.26163	1.9316	NOTDEG	POSLFC
GNB5	0.345509	6.39372	1.56166	0.12852	0.395114	1.51997	NOTDEG	POSLFC
INKA2-AS1	0.345532	0.504349	0.474293	0.638615	0.834632	0.469637	NOTDEG	POSLFC
PRKAR2B	0.345545	6.26433	1.52317	0.137853	0.410157	1.48383	NOTDEG	POSLFC
DIAPH2	0.345611	7.33066	1.40337	0.171635	0.456253	1.36697	NOTDEG	POSLFC
F11R	0.345647	2.48745	0.854067	0.39982	0.676132	0.841942	NOTDEG	POSLFC
AP001528.1	0.34579	3.27321	0.909771	0.369963	0.654961	0.896543	NOTDEG	POSLFC
FUNDC1	0.345914	1.86317	0.843946	0.405892	0.681284	0.831144	NOTDEG	POSLFC
KCNH2	0.34622	4.61632	1.64964	0.109114	0.36565	1.60219	NOTDEG	POSLFC
SGTB	0.346267	4.96633	1.31736	0.197371	0.487653	1.28908	NOTDEG	POSLFC
PASK	0.346284	3.37182	1.44358	0.161105	0.444067	1.40137	NOTDEG	POSLFC
ADGRL1	0.34648	7.40222	2.13612	0.0439826	0.236481	2.01426	NOTDEG	POSLFC
SLC16A10	0.346679	6.03361	1.63668	0.111812	0.36942	1.5901	NOTDEG	POSLFC
CACNB4	0.346767	8.37462	1.79077	0.0831013	0.32139	1.73297	NOTDEG	POSLFC
CRY1	0.346971	5.26463	1.18507	0.245001	0.541865	1.16258	NOTDEG	POSLFC
KIAA2026	0.347018	6.98403	1.78392	0.08423	0.323011	1.72665	NOTDEG	POSLFC
RFXAP	0.347107	4.28332	1.57295	0.129327	0.396469	1.51676	NOTDEG	POSLFC
ARLNC1	0.347157	2.06612	0.901271	0.374393	0.65781	0.888274	NOTDEG	POSLFC
RYR1	0.347281	5.73917	1.23314	0.228522	0.522846	1.20417	NOTDEG	POSLFC
ZNF185	0.347313	1.75682	1.05458	0.300548	0.595875	1.03526	NOTDEG	POSLFC
TTLL13P	0.347411	1.08929	0.63755	0.528879	0.767262	0.629718	NOTDEG	POSLFC
AC017050.1	0.347506	4.20173	0.853519	0.400388	0.676533	0.840928	NOTDEG	POSLFC
AC018754.1	0.347592	3.13787	1.08123	0.28921	0.585043	1.05986	NOTDEG	POSLFC
GNB1	0.347679	7.6891	3.8758	0.000751983	0.0410965	3.36989	DEG	POSLFC
AL160313.1	0.347952	4.09389	1.46115	0.155251	0.436632	1.42123	NOTDEG	POSLFC
XBP1	0.348196	2.01485	0.744543	0.462512	0.722259	0.734716	NOTDEG	POSLFC
ETNK2	0.348213	3.22814	1.79411	0.0825552	0.320312	1.73605	NOTDEG	POSLFC
RPRD2	0.34828	7.82	1.95957	0.0590905	0.27569	1.88752	NOTDEG	POSLFC
CFAP61	0.348389	3.55669	1.30536	0.201378	0.492279	1.27764	NOTDEG	POSLFC
AC007099.1	0.348676	1.59578	0.654259	0.520034	0.762562	0.643292	NOTDEG	POSLFC
AL158212.1	0.348684	2.47379	1.3391	0.202287	0.493401	1.27506	NOTDEG	POSLFC
AP003469.2	0.348728	0.710953	0.685074	0.499384	0.747686	0.675459	NOTDEG	POSLFC
LINC02840	0.348857	0.81804	0.811991	0.425048	0.694776	0.797695	NOTDEG	POSLFC
AC019294.2	0.348935	0.255211	0.643253	0.52479	0.76453	0.635979	NOTDEG	POSLFC
SEL1L3	0.34908	5.48335	1.08651	0.286063	0.582061	1.0668	NOTDEG	POSLFC
LINC00534	0.349209	3.43306	0.932707	0.358179	0.645397	0.91884	NOTDEG	POSLFC
NR2F1-AS1	0.349283	8.11831	1.3508	0.186537	0.4737	1.32089	NOTDEG	POSLFC
NRXN1	0.349317	11.6964	0.806759	0.425952	0.695641	0.796138	NOTDEG	POSLFC
TRAF6	0.349337	4.17286	1.66253	0.108289	0.364305	1.60593	NOTDEG	POSLFC
TRAK1	0.349716	6.6375	2.03549	0.0504266	0.254622	1.95633	NOTDEG	POSLFC
CALB1	0.349912	1.68882	0.704169	0.487061	0.738982	0.694991	NOTDEG	POSLFC
RASA1	0.349985	7.5554	1.63944	0.11402	0.372654	1.58038	NOTDEG	POSLFC
METTL5	0.35001	3.82876	1.65989	0.109714	0.366289	1.59948	NOTDEG	POSLFC
ZNF609	0.350025	7.90425	1.82035	0.0783734	0.3132	1.7602	NOTDEG	POSLFC
SMS	0.35028	5.30196	2.29724	0.028519	0.193271	2.19007	NOTDEG	POSLFC
DCHS2	0.350342	5.35553	1.2567	0.218941	0.512249	1.22935	NOTDEG	POSLFC
PKNOX2	0.35036	8.53973	1.07553	0.290438	0.586187	1.05716	NOTDEG	POSLFC
SPATC1L	0.350414	2.03584	0.551293	0.585385	0.802683	0.545537	NOTDEG	POSLFC
ATL3	0.350679	4.32955	2.68977	0.0176168	0.153223	2.37358	NOTDEG	POSLFC
POLR2M	0.350725	3.40767	1.47447	0.156094	0.438003	1.41833	NOTDEG	POSLFC
FBLIM1	0.350725	2.94782	1.06856	0.293517	0.589439	1.05044	NOTDEG	POSLFC
XK	0.350765	3.71251	1.32481	0.194917	0.484539	1.29617	NOTDEG	POSLFC
ZNF43	0.350845	4.6031	1.70487	0.103362	0.355497	1.62877	NOTDEG	POSLFC
SRL	0.350908	1.98545	0.553776	0.585276	0.802666	0.545695	NOTDEG	POSLFC
LINC02595	0.350941	1.53984	0.860573	0.396081	0.673258	0.848642	NOTDEG	POSLFC
LRCH1	0.350982	6.60501	2.01805	0.0523119	0.259341	1.94056	NOTDEG	POSLFC
TTC28	0.351074	8.97022	1.2959	0.204576	0.496053	1.26862	NOTDEG	POSLFC
PWRN1	0.351215	8.91364	1.1314	0.268039	0.564685	1.10759	NOTDEG	POSLFC
GPRASP1	0.351257	6.68186	1.24146	0.226116	0.520148	1.21042	NOTDEG	POSLFC
EHD3	0.35128	3.61618	1.31063	0.199634	0.490122	1.2826	NOTDEG	POSLFC
ZNF607	0.351326	3.62479	1.45526	0.156376	0.438361	1.41737	NOTDEG	POSLFC
ACOT11	0.351545	4.97837	1.14694	0.261816	0.558855	1.12211	NOTDEG	POSLFC
TOMM20	0.351671	4.9264	1.12115	0.273742	0.570024	1.09449	NOTDEG	POSLFC
JDP2	0.351902	5.25199	1.7328	0.0930708	0.337474	1.67942	NOTDEG	POSLFC
AC254562.3	0.351981	1.8556	0.64631	0.523624	0.764117	0.637769	NOTDEG	POSLFC
C1orf109	0.351985	2.93015	1.50261	0.143058	0.418085	1.4645	NOTDEG	POSLFC
CNOT8	0.352091	3.86545	1.54778	0.132176	0.401392	1.50558	NOTDEG	POSLFC
LINC01135	0.352573	4.69921	0.862818	0.394864	0.672615	0.85083	NOTDEG	POSLFC
AC078980.1	0.352712	0.629906	0.496489	0.623052	0.826388	0.49153	NOTDEG	POSLFC
NKAIN3	0.35276	8.21111	0.977385	0.335945	0.626496	0.962209	NOTDEG	POSLFC
ZFYVE9	0.352815	7.47685	1.82567	0.0775467	0.311353	1.7651	NOTDEG	POSLFC
AC104117.3	0.352882	3.32648	1.28808	0.210351	0.50251	1.2526	NOTDEG	POSLFC
TRPC6	0.35291	5.02994	0.989947	0.329864	0.622331	0.974387	NOTDEG	POSLFC
LINC00623	0.35305	4.60217	2.06054	0.0503669	0.254386	1.95683	NOTDEG	POSLFC
FLRT3	0.353418	3.29563	1.40958	0.168619	0.452452	1.37665	NOTDEG	POSLFC
MBLAC2	0.35379	3.62187	1.36776	0.181222	0.467013	1.337	NOTDEG	POSLFC
DENND1B	0.353803	6.48987	1.20879	0.236665	0.532631	1.18336	NOTDEG	POSLFC
LRRC3B	0.353891	6.68934	1.06435	0.295389	0.590806	1.04637	NOTDEG	POSLFC
TMEM202-AS1	0.353913	3.21541	0.901976	0.374029	0.657553	0.888952	NOTDEG	POSLFC
RYR2	0.354164	8.81981	1.27051	0.213354	0.505879	1.2444	NOTDEG	POSLFC
ZNF587B	0.354426	5.84007	2.08227	0.0456614	0.240739	1.99851	NOTDEG	POSLFC
NAF1	0.354688	4.79746	1.62594	0.114444	0.373155	1.57853	NOTDEG	POSLFC
MXRA7	0.35473	5.29665	1.65397	0.109409	0.365789	1.60086	NOTDEG	POSLFC
ZFPM2	0.354742	6.90914	0.927129	0.361022	0.647558	0.913419	NOTDEG	POSLFC
ZNF511	0.354763	1.85813	0.627458	0.535226	0.771101	0.620048	NOTDEG	POSLFC
GFPT2	0.354776	4.97242	1.75139	0.0942734	0.339359	1.67327	NOTDEG	POSLFC
LBR	0.354848	4.49403	1.6405	0.112065	0.370069	1.58898	NOTDEG	POSLFC
RERE	0.354902	9.32369	1.66466	0.106057	0.3601	1.61617	NOTDEG	POSLFC
RPS6KB1	0.355069	5.94927	2.09506	0.0450122	0.238954	2.00454	NOTDEG	POSLFC
SLCO5A1	0.355198	6.07652	1.25599	0.219627	0.512783	1.22752	NOTDEG	POSLFC
LAT2	0.355358	2.88124	0.913473	0.368044	0.653615	0.900143	NOTDEG	POSLFC
NSD2	0.355379	7.27535	2.76926	0.00940668	0.116573	2.59691	NOTDEG	POSLFC
STAG1	0.355725	7.87035	1.74155	0.0915033	0.334861	1.68752	NOTDEG	POSLFC
IQSEC3	0.355815	6.35029	1.21061	0.235196	0.531185	1.18708	NOTDEG	POSLFC
TAF13	0.35586	2.99087	1.26657	0.214777	0.507447	1.24054	NOTDEG	POSLFC
AL157388.1	0.356045	5.08366	1.46897	0.152453	0.432599	1.43092	NOTDEG	POSLFC
PYROXD2	0.356207	2.80781	1.22296	0.230561	0.52586	1.19892	NOTDEG	POSLFC
PPP1R8	0.356379	3.83315	1.6433	0.110427	0.367435	1.59628	NOTDEG	POSLFC
CDC34	0.356417	2.67995	0.633767	0.531685	0.768911	0.625436	NOTDEG	POSLFC
B9D2	0.356707	0.727663	0.69289	0.498238	0.746823	0.677264	NOTDEG	POSLFC
ABCC1	0.356731	7.07382	2.04809	0.0491014	0.251093	1.96771	NOTDEG	POSLFC
CELF1	0.356796	7.43306	2.1926	0.0359679	0.215194	2.09729	NOTDEG	POSLFC
ZEB2-AS1	0.356812	0.367396	0.473026	0.640451	0.835863	0.467069	NOTDEG	POSLFC
SMARCA4	0.356952	7.42948	2.29979	0.0312635	0.200536	2.1537	NOTDEG	POSLFC
AC034231.1	0.357487	-0.299929	0.5173	0.608619	0.817515	0.512046	NOTDEG	POSLFC
ATAD5	0.357563	4.13049	1.81863	0.0798316	0.315194	1.75166	NOTDEG	POSLFC
AUTS2	0.357634	10.6234	1.00854	0.321005	0.615077	0.992395	NOTDEG	POSLFC
NPAS1	0.357681	6.09911	0.975938	0.33665	0.626986	0.960805	NOTDEG	POSLFC
THUMPD3-AS1	0.357696	4.72574	1.83878	0.0775946	0.311353	1.76482	NOTDEG	POSLFC
AC006115.2	0.357806	6.16332	1.95329	0.0617716	0.281317	1.86793	NOTDEG	POSLFC
MCL1	0.357869	2.85921	1.58573	0.125637	0.390997	1.53154	NOTDEG	POSLFC
ANKRD62P1-PARP4P3	0.357926	-0.53111	0.387917	0.700729	0.868974	0.384337	NOTDEG	POSLFC
DGKA	0.357955	4.41109	0.916822	0.367216	0.653249	0.9017	NOTDEG	POSLFC
HACE1	0.358014	5.97953	1.95362	0.0620149	0.281845	1.86619	NOTDEG	POSLFC
DIAPH1	0.358066	5.75426	2.00177	0.0541271	0.26329	1.92582	NOTDEG	POSLFC
AC006064.5	0.358106	-1.18178	0.382522	0.705199	0.871804	0.378312	NOTDEG	POSLFC
CSNK1E	0.358134	6.23407	2.34476	0.0276976	0.190287	2.20154	NOTDEG	POSLFC
NR1H2	0.358178	3.6962	1.72664	0.0952265	0.341433	1.66845	NOTDEG	POSLFC
HS6ST3	0.358406	9.39257	0.918906	0.366069	0.652185	0.90386	NOTDEG	POSLFC
RNF170	0.358445	5.84306	1.94125	0.0633719	0.284252	1.85657	NOTDEG	POSLFC
PKIA	0.358524	5.59015	1.09173	0.283366	0.5799	1.07279	NOTDEG	POSLFC
HAUS8	0.358551	2.38309	1.0739	0.291158	0.586977	1.05559	NOTDEG	POSLFC
ELAVL1	0.358597	5.92546	1.8821	0.07291	0.302497	1.79339	NOTDEG	POSLFC
SYNE2	0.358688	4.05258	1.73077	0.0934364	0.338168	1.67754	NOTDEG	POSLFC
AL033530.1	0.358737	1.56671	0.949066	0.35484	0.643138	0.925241	NOTDEG	POSLFC
JPT1	0.358777	3.92972	1.30717	0.201641	0.492739	1.27689	NOTDEG	POSLFC
PRKAR2A	0.358896	7.06683	2.16711	0.0399502	0.225252	2.05426	NOTDEG	POSLFC
CARM1	0.35896	5.18131	2.05243	0.0503603	0.254386	1.95689	NOTDEG	POSLFC
BMPR2	0.359006	7.82675	1.95517	0.0598869	0.276783	1.88163	NOTDEG	POSLFC
AC069277.1	0.359198	-0.211606	0.474403	0.63945	0.835279	0.468467	NOTDEG	POSLFC
STX12	0.359295	5.94871	1.93974	0.0626994	0.283113	1.86132	NOTDEG	POSLFC
NBEAL1	0.359424	6.20547	1.75229	0.0896111	0.331935	1.69745	NOTDEG	POSLFC
HMGN3	0.359495	5.76078	0.890862	0.379866	0.662593	0.878144	NOTDEG	POSLFC
AC134980.2	0.359774	0.228208	0.601624	0.552031	0.78159	0.59472	NOTDEG	POSLFC
TMX2	0.359854	5.42122	2.9502	0.00599778	0.0955462	2.7479	NOTDEG	POSLFC
PLCL2	0.360104	7.70406	1.86564	0.0715794	0.299619	1.80178	NOTDEG	POSLFC
ABHD5	0.360108	4.59161	2.04864	0.0512173	0.256701	1.94965	NOTDEG	POSLFC
CACNB3	0.360171	2.8679	0.791915	0.434856	0.701729	0.780909	NOTDEG	POSLFC
XKR6	0.360228	9.02013	1.78524	0.08401	0.322598	1.72788	NOTDEG	POSLFC
ANKRD62	0.360263	1.96827	0.53403	0.59713	0.809778	0.528532	NOTDEG	POSLFC
MFHAS1	0.360341	6.07701	1.92234	0.0637941	0.285107	1.85362	NOTDEG	POSLFC
CHRM3	0.360367	9.77971	0.870125	0.39092	0.670491	0.857949	NOTDEG	POSLFC
PRXL2A	0.360683	5.29102	1.40408	0.172732	0.457995	1.36348	NOTDEG	POSLFC
PRKAG2	0.360782	6.74439	1.59489	0.120882	0.383457	1.55108	NOTDEG	POSLFC
RPS6KA6	0.360918	6.03859	1.49556	0.144879	0.421026	1.45786	NOTDEG	POSLFC
ZBTB38	0.361049	6.55473	1.68942	0.101173	0.3516	1.63919	NOTDEG	POSLFC
CYP3A5	0.361065	3.2827	0.841337	0.406602	0.681535	0.829887	NOTDEG	POSLFC
UHRF1BP1	0.361084	5.81444	1.81412	0.079349	0.314474	1.75448	NOTDEG	POSLFC
PALLD	0.361226	6.67295	1.32155	0.196258	0.4863	1.29229	NOTDEG	POSLFC
MOB4	0.361314	4.81383	1.38222	0.176784	0.462245	1.35072	NOTDEG	POSLFC
SAXO2	0.361505	3.76302	1.44584	0.158258	0.440642	1.41096	NOTDEG	POSLFC
GAS6-DT	0.361631	-0.595615	0.453258	0.65352	0.843337	0.448878	NOTDEG	POSLFC
KIAA1671	0.361664	6.02206	1.96912	0.0579332	0.272818	1.8962	NOTDEG	POSLFC
PHF20	0.361815	6.63255	2.8249	0.00939347	0.116561	2.59739	NOTDEG	POSLFC
SRPK1	0.361847	5.67736	2.3609	0.0279258	0.191321	2.19833	NOTDEG	POSLFC
SBK1	0.361872	4.63451	1.43692	0.162384	0.445634	1.3971	NOTDEG	POSLFC
ACADL	0.361944	3.98895	1.6768	0.104095	0.356849	1.62532	NOTDEG	POSLFC
AC141002.1	0.361996	-0.717624	0.485302	0.632317	0.831935	0.478469	NOTDEG	POSLFC
WTIP	0.362008	4.54271	1.45898	0.155062	0.436357	1.42188	NOTDEG	POSLFC
ERO1A	0.362077	5.38831	2.01566	0.0525742	0.260159	1.9384	NOTDEG	POSLFC
FGF13	0.362228	9.37996	1.17573	0.248653	0.545482	1.15363	NOTDEG	POSLFC
JUNB	0.362251	0.908999	0.694475	0.492636	0.743249	0.686122	NOTDEG	POSLFC
TERF1	0.36237	5.92357	2.1522	0.0393164	0.22371	2.06086	NOTDEG	POSLFC
LRRC2	0.362544	4.70691	1.85945	0.0724769	0.301835	1.79611	NOTDEG	POSLFC
OR2AT4	0.362657	-0.819162	0.405254	0.688322	0.861958	0.401134	NOTDEG	POSLFC
LCOR	0.362753	7.43561	1.82903	0.0793105	0.314456	1.7547	NOTDEG	POSLFC
AL513477.2	0.362756	-0.339926	0.467879	0.643144	0.837162	0.463307	NOTDEG	POSLFC
ADNP-AS1	0.362893	1.11685	0.684069	0.499525	0.7477	0.675238	NOTDEG	POSLFC
TBC1D3	0.36301	-1.22209	0.299815	0.766319	0.901374	0.297193	NOTDEG	POSLFC
PUM1	0.363171	7.02517	2.41722	0.0217136	0.17069	2.29534	NOTDEG	POSLFC
C5orf30	0.363321	4.69185	2.02418	0.0555846	0.2674	1.91428	NOTDEG	POSLFC
AC007262.2	0.363332	5.17061	0.938291	0.35535	0.643218	0.924262	NOTDEG	POSLFC
AC011815.1	0.363359	0.718485	0.602024	0.551536	0.781171	0.59546	NOTDEG	POSLFC
KCTD21	0.363372	2.72632	1.62127	0.115938	0.376033	1.57205	NOTDEG	POSLFC
JRKL	0.363375	2.02206	1.12403	0.270773	0.567855	1.10128	NOTDEG	POSLFC
SRC	0.363534	4.52215	1.39038	0.175469	0.461141	1.35484	NOTDEG	POSLFC
ZNF345	0.363541	5.34815	1.68986	0.1034	0.355522	1.62859	NOTDEG	POSLFC
DZIP1	0.363576	7.00577	2.40716	0.0222211	0.172715	2.28657	NOTDEG	POSLFC
AMOTL1	0.363611	6.00629	1.91562	0.0646766	0.287263	1.84749	NOTDEG	POSLFC
ZGPAT	0.363621	4.34223	1.88996	0.0695041	0.296074	1.81513	NOTDEG	POSLFC
SCAMP2	0.363683	3.51584	0.688339	0.496359	0.745886	0.68023	NOTDEG	POSLFC
ST3GAL2	0.363696	5.71632	1.88056	0.0719607	0.300607	1.79937	NOTDEG	POSLFC
MECP2	0.36372	6.48271	3.39345	0.00190403	0.0578035	3.10481	NOTDEG	POSLFC
JAZF1-AS1	0.36387	3.45796	1.01348	0.319524	0.614159	0.995436	NOTDEG	POSLFC
POLB	0.363954	5.48675	2.01643	0.0524891	0.259838	1.9391	NOTDEG	POSLFC
SLC27A2	0.363959	3.81064	1.24883	0.221077	0.514869	1.22367	NOTDEG	POSLFC
NUDCD1	0.364	3.99423	1.29242	0.205764	0.496756	1.2653	NOTDEG	POSLFC
SMIM8	0.36403	5.41674	2.27772	0.0313057	0.20058	2.15316	NOTDEG	POSLFC
KLHL7	0.364225	6.3041	2.00407	0.0538664	0.262542	1.92791	NOTDEG	POSLFC
DPT	0.364429	2.63721	0.935751	0.358218	0.645397	0.918766	NOTDEG	POSLFC
SLC17A5	0.364555	5.69211	2.13779	0.0422837	0.231928	2.03072	NOTDEG	POSLFC
SLC7A1	0.364567	4.95601	2.03598	0.0537153	0.262195	1.92913	NOTDEG	POSLFC
TRIM14	0.364697	3.72495	1.86716	0.0759371	0.308024	1.77476	NOTDEG	POSLFC
STXBP5-AS1	0.365026	6.01751	1.57388	0.125668	0.390997	1.53141	NOTDEG	POSLFC
SNX2	0.365129	5.45249	1.79433	0.08504	0.324106	1.72216	NOTDEG	POSLFC
RCOR1	0.365275	5.49421	1.89606	0.0673063	0.292226	1.82962	NOTDEG	POSLFC
AC105052.4	0.365481	5.17213	0.875888	0.389243	0.669358	0.86099	NOTDEG	POSLFC
AC026347.1	0.365553	-0.613582	0.448679	0.656784	0.845384	0.444357	NOTDEG	POSLFC
AC104825.1	0.365657	2.26621	0.926431	0.361694	0.648125	0.912142	NOTDEG	POSLFC
BBS9	0.365666	7.64728	1.60991	0.119246	0.381766	1.55795	NOTDEG	POSLFC
SRSF12	0.365668	4.82346	1.55936	0.129063	0.396041	1.51781	NOTDEG	POSLFC
TMEM229B	0.365812	4.81979	1.94652	0.0621084	0.28201	1.86552	NOTDEG	POSLFC
RESF1	0.365816	5.56398	1.89845	0.0693571	0.295803	1.81609	NOTDEG	POSLFC
LY6H	0.36585	4.82127	0.967903	0.342251	0.63128	0.949727	NOTDEG	POSLFC
ZDHHC8	0.365966	3.95649	1.4869	0.152179	0.432269	1.43188	NOTDEG	POSLFC
FSIP1	0.366058	4.58195	1.43159	0.162267	0.445509	1.39749	NOTDEG	POSLFC
KATNAL2	0.366065	5.14511	1.60844	0.117878	0.379753	1.56374	NOTDEG	POSLFC
TMEM107	0.366077	2.14922	1.39939	0.171624	0.456253	1.367	NOTDEG	POSLFC
SLC25A21	0.366115	3.97238	1.29992	0.204853	0.496053	1.26784	NOTDEG	POSLFC
ZNF701	0.36628	3.82226	1.94646	0.0607109	0.278748	1.8756	NOTDEG	POSLFC
LINC01030	0.366301	-0.249493	0.457201	0.650715	0.84132	0.45277	NOTDEG	POSLFC
DACT3-AS1	0.366399	3.1227	1.19204	0.243547	0.540415	1.16617	NOTDEG	POSLFC
MIR34AHG	0.366482	4.99491	1.79116	0.0830531	0.321381	1.73324	NOTDEG	POSLFC
PCDHB14	0.366534	3.68587	1.79455	0.0841694	0.322972	1.72699	NOTDEG	POSLFC
AC010336.8	0.36654	0.767467	0.670844	0.507288	0.753775	0.663067	NOTDEG	POSLFC
DACH1	0.366644	3.37301	0.643249	0.524793	0.76453	0.635975	NOTDEG	POSLFC
AQP4-AS1	0.36677	5.49457	0.628257	0.534437	0.770962	0.621247	NOTDEG	POSLFC
FAM184A	0.366797	5.65396	1.48723	0.147441	0.424736	1.44863	NOTDEG	POSLFC
SUPT4H1	0.366862	1.35513	0.658437	0.515159	0.759675	0.650826	NOTDEG	POSLFC
EXOSC2	0.366867	3.74895	1.94663	0.0654007	0.288934	1.84251	NOTDEG	POSLFC
B3GALT1	0.366868	2.59273	1.10205	0.280563	0.576748	1.07905	NOTDEG	POSLFC
DDX19B	0.367056	5.25247	2.71246	0.0132226	0.133851	2.47772	NOTDEG	POSLFC
AC008415.1	0.367172	4.72672	0.951426	0.348748	0.637308	0.937021	NOTDEG	POSLFC
ANKRD18B	0.367501	4.41079	1.33003	0.193212	0.482673	1.30113	NOTDEG	POSLFC
ELAVL2	0.367555	7.12402	1.0181	0.317595	0.612069	0.999412	NOTDEG	POSLFC
FNDC10	0.367568	1.46281	0.501559	0.620147	0.824435	0.495642	NOTDEG	POSLFC
CHST10	0.367646	3.39655	1.57923	0.126304	0.391866	1.52884	NOTDEG	POSLFC
MDM4	0.367671	6.30592	0.803677	0.427703	0.696481	0.793128	NOTDEG	POSLFC
AC079140.6	0.36799	3.9981	1.26317	0.217763	0.511113	1.2325	NOTDEG	POSLFC
AL357153.2	0.368104	6.69765	1.85751	0.0727607	0.302248	1.79433	NOTDEG	POSLFC
PCDHGA9	0.368165	1.58358	0.770413	0.446887	0.711325	0.760615	NOTDEG	POSLFC
CCDC9B	0.368171	1.73568	0.697626	0.490611	0.741789	0.689338	NOTDEG	POSLFC
AC090186.1	0.368216	0.359762	0.64896	0.521143	0.763076	0.641584	NOTDEG	POSLFC
LINC02208	0.368605	2.59178	0.564136	0.577347	0.797246	0.557265	NOTDEG	POSLFC
MAP2K4	0.368708	7.32535	1.38159	0.176973	0.462481	1.35013	NOTDEG	POSLFC
GEMIN6	0.368764	1.43968	1.08937	0.285724	0.581996	1.06755	NOTDEG	POSLFC
PCDHA4	0.36877	1.88211	0.969575	0.341163	0.630234	0.95187	NOTDEG	POSLFC
USP49	0.368812	6.19659	2.02598	0.0514463	0.256996	1.94774	NOTDEG	POSLFC
AL031599.1	0.368932	-0.32468	0.406471	0.6872	0.86182	0.402658	NOTDEG	POSLFC
ARID4A	0.368988	6.34094	1.97056	0.0577612	0.272596	1.89751	NOTDEG	POSLFC
ZNF566	0.369024	5.34567	1.6734	0.104605	0.357456	1.62293	NOTDEG	POSLFC
PDIA4	0.369167	2.96413	1.48155	0.150185	0.428985	1.43888	NOTDEG	POSLFC
KANTR	0.369179	7.25051	2.2854	0.0292853	0.19482	2.17962	NOTDEG	POSLFC
FZD4	0.369472	1.77697	0.809698	0.424285	0.694462	0.799009	NOTDEG	POSLFC
AC008764.8	0.369561	1.63985	0.914344	0.367594	0.653249	0.90099	NOTDEG	POSLFC
CHIC2	0.369575	5.41705	1.34847	0.187276	0.474458	1.31868	NOTDEG	POSLFC
PLSCR2	0.369594	0.464011	0.515051	0.610702	0.818855	0.509071	NOTDEG	POSLFC
CD47	0.369746	6.4361	1.79903	0.0817566	0.318972	1.74058	NOTDEG	POSLFC
SLC46A3	0.369864	3.91291	1.97722	0.0594689	0.276405	1.88471	NOTDEG	POSLFC
ECH1	0.369951	3.02443	1.35685	0.184901	0.471667	1.32581	NOTDEG	POSLFC
FBXO2	0.370111	3.62877	1.60414	0.120262	0.38295	1.55367	NOTDEG	POSLFC
TBC1D10B	0.370348	4.26655	1.61393	0.118227	0.380481	1.56226	NOTDEG	POSLFC
CSPG5	0.370397	4.40575	1.55656	0.130188	0.398078	1.51336	NOTDEG	POSLFC
GRB2	0.370417	6.00702	3.01676	0.00506849	0.0875597	2.80265	NOTDEG	POSLFC
TMEM14B	0.370512	7.51443	1.45859	0.154929	0.436289	1.42234	NOTDEG	POSLFC
MRPL14	0.370661	1.88123	0.908943	0.372695	0.656456	0.891436	NOTDEG	POSLFC
TNFRSF1A	0.370757	1.73573	0.824294	0.41607	0.688227	0.813258	NOTDEG	POSLFC
MED28	0.370885	4.6798	1.82832	0.077139	0.310558	1.76753	NOTDEG	POSLFC
DNAJB1	0.370982	2.8598	0.608544	0.547662	0.779223	0.601267	NOTDEG	POSLFC
AL731577.2	0.370994	5.30343	1.99775	0.0566486	0.270005	1.90601	NOTDEG	POSLFC
KCNJ6	0.371315	7.28499	1.45817	0.154852	0.436135	1.4226	NOTDEG	POSLFC
FAM135B	0.3716	7.52451	1.73072	0.0934466	0.338168	1.67749	NOTDEG	POSLFC
PAQR9	0.371609	1.63612	0.864945	0.397315	0.6741	0.846427	NOTDEG	POSLFC
SMCO4	0.371722	3.36616	1.19302	0.241913	0.539043	1.17022	NOTDEG	POSLFC
CTXND2	0.37181	-0.892676	0.358216	0.72261	0.879885	0.354973	NOTDEG	POSLFC
GRPR	0.371949	3.38991	0.895101	0.377844	0.660992	0.881875	NOTDEG	POSLFC
AC007878.1	0.372099	2.10441	0.8868	0.382055	0.664478	0.874115	NOTDEG	POSLFC
U73169.1	0.372265	1.3179	0.883299	0.386605	0.667676	0.865791	NOTDEG	POSLFC
CDIP1	0.372306	5.17142	2.21713	0.035449	0.213307	2.10319	NOTDEG	POSLFC
RALBP1	0.372365	5.05038	3.09811	0.00475188	0.0845438	2.82339	NOTDEG	POSLFC
MAP4K3	0.372385	7.56339	1.55449	0.130219	0.398078	1.51324	NOTDEG	POSLFC
RSBN1	0.372547	5.13265	1.36246	0.182871	0.469292	1.33197	NOTDEG	POSLFC
RAB1B	0.372752	2.69431	0.650318	0.520278	0.762691	0.642917	NOTDEG	POSLFC
PHF19	0.37286	2.78373	1.25748	0.219539	0.512745	1.22775	NOTDEG	POSLFC
SKAP2	0.372914	5.42812	1.91004	0.0659317	0.289392	1.83889	NOTDEG	POSLFC
TCOF1	0.373077	4.4394	2.13309	0.0439768	0.236481	2.01431	NOTDEG	POSLFC
PSTPIP2	0.37308	1.37198	0.596224	0.555355	0.784091	0.589756	NOTDEG	POSLFC
MFSD4A	0.373488	3.58006	1.05238	0.300759	0.595875	1.03481	NOTDEG	POSLFC
AC007611.1	0.373488	2.15874	0.985286	0.333317	0.624483	0.967454	NOTDEG	POSLFC
AC022874.1	0.373626	-0.752883	0.48538	0.63327	0.832466	0.477129	NOTDEG	POSLFC
LINC02797	0.373723	1.06927	0.768084	0.449896	0.71311	0.755589	NOTDEG	POSLFC
FXYD6	0.373871	7.52241	1.6926	0.103014	0.355043	1.63042	NOTDEG	POSLFC
DNAJC3-DT	0.373939	3.00041	1.1812	0.249666	0.546462	1.15116	NOTDEG	POSLFC
WARS2-AS1	0.373951	5.19245	1.46934	0.151817	0.431927	1.43314	NOTDEG	POSLFC
CBX5	0.373955	5.49012	1.91573	0.069362	0.295803	1.81605	NOTDEG	POSLFC
SARNP	0.374109	6.24873	2.4999	0.0179244	0.154863	2.36718	NOTDEG	POSLFC
SNX16	0.374122	3.49155	1.18802	0.243849	0.54084	1.16542	NOTDEG	POSLFC
ARF4	0.374177	3.92433	1.68596	0.101845	0.352625	1.63597	NOTDEG	POSLFC
AL034417.3	0.374211	0.088228	0.700944	0.491289	0.742275	0.68826	NOTDEG	POSLFC
XIAP	0.374312	5.73963	1.97246	0.0575335	0.27192	1.89924	NOTDEG	POSLFC
DDX27	0.374321	4.77403	2.07527	0.0480001	0.247707	1.97737	NOTDEG	POSLFC
DHRS13	0.374477	2.51322	1.53885	0.133988	0.404642	1.49856	NOTDEG	POSLFC
IQGAP2	0.374544	5.28392	1.33823	0.192437	0.482364	1.3034	NOTDEG	POSLFC
ATAT1	0.374738	4.59411	2.58309	0.0147383	0.14093	2.43875	NOTDEG	POSLFC
MED25	0.374809	4.72049	1.92158	0.0663725	0.290271	1.8359	NOTDEG	POSLFC
ISG15	0.374978	2.18042	0.880886	0.385207	0.666647	0.868342	NOTDEG	POSLFC
AK6	0.375013	2.99903	1.05855	0.297982	0.593376	1.04077	NOTDEG	POSLFC
PDE4C	0.375057	3.3329	0.957175	0.346039	0.634736	0.942301	NOTDEG	POSLFC
ZNF362	0.375131	5.48192	1.88614	0.0686756	0.294976	1.82055	NOTDEG	POSLFC
CCDC85A	0.375173	8.49888	0.927506	0.36083	0.647558	0.913785	NOTDEG	POSLFC
IP6K2	0.37526	5.82267	2.83539	0.00836962	0.111834	2.63678	NOTDEG	POSLFC
CETN3	0.375293	3.45016	1.21903	0.232318	0.527617	1.19441	NOTDEG	POSLFC
SPRN	0.375609	2.03822	0.656871	0.516941	0.760467	0.648068	NOTDEG	POSLFC
TCEANC	0.375719	2.24995	1.22126	0.231235	0.526803	1.19718	NOTDEG	POSLFC
AC244102.4	0.375723	0.187334	0.533242	0.598333	0.810738	0.526799	NOTDEG	POSLFC
SRGAP3	0.375877	8.85198	2.2969	0.0285415	0.193315	2.18976	NOTDEG	POSLFC
FHL3	0.375956	-0.0728344	0.50478	0.618273	0.82306	0.498299	NOTDEG	POSLFC
DSP	0.376013	0.116876	0.562215	0.578012	0.797613	0.55629	NOTDEG	POSLFC
SGCB	0.376087	4.19681	1.3468	0.188152	0.475819	1.31607	NOTDEG	POSLFC
PTTG1	0.376095	0.692603	0.696539	0.492131	0.742943	0.686923	NOTDEG	POSLFC
XKR7	0.376162	4.02124	1.25654	0.219467	0.512711	1.22795	NOTDEG	POSLFC
CDC25B	0.376322	5.8915	1.68401	0.103479	0.355531	1.62822	NOTDEG	POSLFC
MED13L	0.376341	8.35526	1.59461	0.120945	0.383549	1.55082	NOTDEG	POSLFC
CDK8	0.376374	7.528	1.70022	0.0992234	0.347754	1.64863	NOTDEG	POSLFC
COLEC11	0.376462	2.08199	0.673866	0.505391	0.752322	0.666031	NOTDEG	POSLFC
ZNF823	0.37653	3.1401	1.10358	0.281039	0.577188	1.07799	NOTDEG	POSLFC
TBL1XR1	0.376647	7.72034	1.98459	0.0578659	0.272763	1.89671	NOTDEG	POSLFC
MND1	0.376885	2.32202	0.681011	0.501146	0.749069	0.672687	NOTDEG	POSLFC
COX7A2L	0.376958	4.84126	1.21819	0.232344	0.527617	1.19434	NOTDEG	POSLFC
PSMG2	0.377105	5.3322	1.37377	0.179367	0.464587	1.34271	NOTDEG	POSLFC
AC005537.1	0.377155	4.29029	1.75783	0.0911104	0.334253	1.68957	NOTDEG	POSLFC
AC018358.1	0.377367	-0.480098	0.440123	0.663467	0.848231	0.435132	NOTDEG	POSLFC
NAT8L	0.377651	3.77471	0.697863	0.490465	0.741647	0.68957	NOTDEG	POSLFC
EEPD1	0.377729	7.39193	1.86785	0.0747566	0.306055	1.78195	NOTDEG	POSLFC
DNAH9	0.37781	4.25133	1.37643	0.178551	0.464105	1.34523	NOTDEG	POSLFC
ZNF616	0.377902	2.62865	1.76551	0.0873281	0.327969	1.70966	NOTDEG	POSLFC
EIF3K	0.377914	5.62279	2.70893	0.0169398	0.150184	2.38801	NOTDEG	POSLFC
EPHA1-AS1	0.378025	1.95811	1.01834	0.3164	0.611024	1.00188	NOTDEG	POSLFC
SPRY3	0.378049	1.96249	1.03789	0.307757	0.603213	1.01994	NOTDEG	POSLFC
ZCCHC14	0.378078	6.79211	2.73084	0.0104769	0.121411	2.55968	NOTDEG	POSLFC
COX10-AS1	0.37808	6.62608	1.3745	0.179142	0.464509	1.3434	NOTDEG	POSLFC
PCDHGA1	0.378142	3.08527	0.773975	0.444951	0.709566	0.763859	NOTDEG	POSLFC
GABRB2	0.378258	9.28572	1.03159	0.311366	0.606362	1.01236	NOTDEG	POSLFC
GPRC5D-AS1	0.378326	0.688919	0.522661	0.605044	0.815668	0.51716	NOTDEG	POSLFC
JPH3	0.378334	6.83605	1.67801	0.104484	0.357305	1.62349	NOTDEG	POSLFC
PDE7B	0.378366	7.02254	0.732869	0.469144	0.726164	0.723872	NOTDEG	POSLFC
AC006230.1	0.378415	3.68657	1.29059	0.206972	0.498398	1.26194	NOTDEG	POSLFC
C2orf73	0.378559	1.32704	1.03673	0.307883	0.603213	1.01968	NOTDEG	POSLFC
EI24	0.378829	3.95138	1.61175	0.118386	0.3807	1.56159	NOTDEG	POSLFC
ARID3B	0.378845	4.81225	2.87531	0.00752751	0.106542	2.67256	NOTDEG	POSLFC
PTBP3	0.37889	5.72086	1.80212	0.083962	0.322589	1.72815	NOTDEG	POSLFC
FGD1	0.378902	4.91667	1.72827	0.0954638	0.34156	1.66725	NOTDEG	POSLFC
NTN4	0.378912	5.76984	1.11388	0.275233	0.571411	1.09109	NOTDEG	POSLFC
ZNF764	0.378913	2.11745	0.962908	0.343045	0.631768	0.948166	NOTDEG	POSLFC
HTR3A	0.378983	1.02819	0.624857	0.536638	0.772215	0.617906	NOTDEG	POSLFC
RARS2	0.379232	5.88421	1.91783	0.0643861	0.286622	1.8495	NOTDEG	POSLFC
DHRSX	0.379327	6.99653	1.97477	0.0574521	0.27192	1.89986	NOTDEG	POSLFC
AIP	0.37934	1.04892	0.816961	0.420696	0.691374	0.805215	NOTDEG	POSLFC
BRIX1	0.379362	2.27754	0.993574	0.328123	0.621112	0.977902	NOTDEG	POSLFC
AC106820.4	0.379496	2.14866	1.02393	0.313793	0.608788	1.0073	NOTDEG	POSLFC
LINC02726	0.379532	0.259648	0.576089	0.569266	0.792342	0.569132	NOTDEG	POSLFC
BTBD6	0.379532	1.98802	0.82417	0.41614	0.688227	0.813137	NOTDEG	POSLFC
MEIOB	0.379552	3.05425	0.851257	0.401155	0.676873	0.83956	NOTDEG	POSLFC
LINC02237	0.379552	0.230385	0.52604	0.604664	0.815379	0.517705	NOTDEG	POSLFC
GRK3	0.379609	8.52126	1.98455	0.0562494	0.269279	1.9091	NOTDEG	POSLFC
TSN	0.379707	4.22301	1.87811	0.0698004	0.296999	1.8132	NOTDEG	POSLFC
AC018697.1	0.379935	3.53434	0.786793	0.438355	0.704365	0.774975	NOTDEG	POSLFC
ZNF429	0.38002	5.06462	1.34035	0.189871	0.478626	1.31096	NOTDEG	POSLFC
MEIKIN	0.380138	4.81171	1.04375	0.305293	0.600978	1.02515	NOTDEG	POSLFC
PPP1R13B	0.380143	7.73289	2.38615	0.0233169	0.176773	2.2682	NOTDEG	POSLFC
ASH1L	0.380232	8.47618	1.7335	0.0929443	0.337264	1.68007	NOTDEG	POSLFC
PACRG	0.380251	7.67419	1.41013	0.168456	0.452271	1.37718	NOTDEG	POSLFC
PDIA5	0.380278	5.12754	1.87096	0.0708167	0.298612	1.80665	NOTDEG	POSLFC
NEXN-AS1	0.380286	0.330271	0.517393	0.608554	0.817515	0.512138	NOTDEG	POSLFC
TMEM59L	0.380455	4.91675	0.667655	0.509779	0.755843	0.659182	NOTDEG	POSLFC
AC008011.2	0.380476	1.16656	0.883978	0.388441	0.669015	0.862448	NOTDEG	POSLFC
FBXO34	0.380538	6.20464	2.19743	0.0356338	0.213715	2.10108	NOTDEG	POSLFC
NUCKS1	0.380614	6.79781	1.9476	0.060741	0.278756	1.87538	NOTDEG	POSLFC
NDUFC1	0.380624	3.37243	1.20515	0.237936	0.534023	1.18016	NOTDEG	POSLFC
PRSS12	0.38083	4.46703	1.31234	0.199405	0.48999	1.28325	NOTDEG	POSLFC
MGST3	0.38102	5.88115	2.22124	0.0337722	0.208512	2.12278	NOTDEG	POSLFC
ADAP1	0.381184	3.28585	0.795229	0.432527	0.700099	0.784874	NOTDEG	POSLFC
LINC02263	0.381222	1.92836	0.46176	0.647477	0.839195	0.457269	NOTDEG	POSLFC
BBS1	0.381242	5.20867	2.77847	0.0119419	0.128387	2.51386	NOTDEG	POSLFC
HSPA14	0.381327	2.04664	0.960757	0.344453	0.633082	0.945403	NOTDEG	POSLFC
SEMA6D	0.381427	9.0034	1.2006	0.239002	0.53541	1.17748	NOTDEG	POSLFC
AC051619.6	0.381481	3.07548	1.326	0.197397	0.487653	1.289	NOTDEG	POSLFC
DMGDH	0.381489	4.41249	1.40899	0.169182	0.453106	1.37484	NOTDEG	POSLFC
KCNH7	0.381506	8.69187	0.990521	0.329588	0.622189	0.974943	NOTDEG	POSLFC
MASTL	0.38155	2.85508	1.43568	0.1635	0.446719	1.3934	NOTDEG	POSLFC
NINJ1	0.38165	1.40998	1.08662	0.290264	0.586017	1.05754	NOTDEG	POSLFC
TOR3A	0.381663	3.01903	1.07711	0.289741	0.585625	1.05869	NOTDEG	POSLFC
ANTXR2	0.381675	2.45033	0.796944	0.431545	0.699407	0.78655	NOTDEG	POSLFC
AC079742.1	0.381677	-0.894059	0.425031	0.674154	0.853975	0.420453	NOTDEG	POSLFC
LINC02082	0.381868	4.62465	0.998772	0.326418	0.619468	0.981355	NOTDEG	POSLFC
MPV17L	0.381915	4.30624	1.7066	0.0978973	0.345597	1.65513	NOTDEG	POSLFC
PPTC7	0.38196	4.08064	2.14829	0.0413037	0.229067	2.04047	NOTDEG	POSLFC
TSPAN33	0.382023	1.73695	0.896502	0.378073	0.661251	0.881453	NOTDEG	POSLFC
LRRC8A	0.382023	4.01455	1.58404	0.126028	0.391618	1.52995	NOTDEG	POSLFC
CELSR1	0.382139	1.41277	0.613591	0.543962	0.776546	0.606833	NOTDEG	POSLFC
HIVEP2	0.382262	7.75094	1.39924	0.173217	0.458637	1.36194	NOTDEG	POSLFC
TEAD1	0.382269	6.4953	1.72079	0.0952565	0.341433	1.6683	NOTDEG	POSLFC
GSE1	0.382273	8.06022	1.62366	0.114575	0.373338	1.57796	NOTDEG	POSLFC
BICRA	0.382312	2.62556	0.972059	0.338669	0.627974	0.956799	NOTDEG	POSLFC
FAM156A	0.382336	4.15177	1.63715	0.111733	0.369285	1.59045	NOTDEG	POSLFC
AFF3	0.382337	8.80012	1.94006	0.061516	0.280583	1.86977	NOTDEG	POSLFC
AC007216.3	0.382369	0.800563	0.67146	0.506901	0.753484	0.663671	NOTDEG	POSLFC
LINC01446	0.382758	-0.578404	0.435617	0.667185	0.850444	0.430014	NOTDEG	POSLFC
SH3GL1	0.382905	5.5137	1.6123	0.119572	0.381766	1.55657	NOTDEG	POSLFC
EXT1	0.382906	9.28536	1.11067	0.277503	0.573578	1.08595	NOTDEG	POSLFC
CCDC50	0.383004	5.18426	1.90191	0.0679307	0.293316	1.82547	NOTDEG	POSLFC
AC009779.2	0.383164	0.264143	0.678771	0.503707	0.750953	0.668669	NOTDEG	POSLFC
KIAA1586	0.38351	4.05991	1.59473	0.124524	0.389104	1.53606	NOTDEG	POSLFC
GNA11	0.383666	4.83393	1.91085	0.0691273	0.295568	1.81759	NOTDEG	POSLFC
CDKL3	0.383701	5.75515	1.68237	0.104293	0.357078	1.62439	NOTDEG	POSLFC
GARNL3	0.383742	8.29758	2.87894	0.00812038	0.110918	2.64702	NOTDEG	POSLFC
RPL22	0.384335	4.97635	1.38093	0.177174	0.462481	1.34951	NOTDEG	POSLFC
PIM1	0.384356	1.61535	0.736364	0.467045	0.72494	0.727295	NOTDEG	POSLFC
MRPL4	0.384357	3.64783	0.988191	0.330953	0.623217	0.972196	NOTDEG	POSLFC
HEYL	0.384359	-0.0741118	0.530925	0.599254	0.81165	0.525473	NOTDEG	POSLFC
GNPDA2	0.384387	4.54186	2.06135	0.0510267	0.256072	1.95126	NOTDEG	POSLFC
HNRNPA3	0.384393	6.2569	1.77401	0.0879315	0.329169	1.70641	NOTDEG	POSLFC
ETV1	0.384431	3.75402	0.891242	0.380306	0.66287	0.877332	NOTDEG	POSLFC
RFX3	0.384436	7.53297	1.17571	0.24866	0.545482	1.15361	NOTDEG	POSLFC
EPDR1	0.384443	4.86425	1.54062	0.135144	0.406164	1.49412	NOTDEG	POSLFC
NECTIN2	0.384482	4.77395	1.51124	0.140854	0.415101	1.47262	NOTDEG	POSLFC
MMP24	0.38468	6.06568	1.81075	0.0798817	0.315194	1.75137	NOTDEG	POSLFC
DNMT3B	0.384783	3.81156	2.22085	0.0338015	0.208586	2.12243	NOTDEG	POSLFC
NNT-AS1	0.384783	5.0185	1.90911	0.065542	0.289017	1.84154	NOTDEG	POSLFC
WDR89	0.38485	4.1652	1.90149	0.0669119	0.291194	1.83227	NOTDEG	POSLFC
GRIA4	0.384875	9.79013	1.16233	0.253973	0.550549	1.14075	NOTDEG	POSLFC
AC018467.1	0.384923	2.06919	0.558909	0.580544	0.799092	0.55259	NOTDEG	POSLFC
CLCN6	0.384928	5.24955	3.16119	0.00358282	0.075477	2.91273	NOTDEG	POSLFC
CDH26	0.384993	3.48504	1.25172	0.221022	0.5148	1.22382	NOTDEG	POSLFC
FADS6	0.385003	3.88816	1.64909	0.109227	0.36565	1.60168	NOTDEG	POSLFC
NANOS3	0.385365	3.69368	1.96792	0.0580782	0.273189	1.89511	NOTDEG	POSLFC
LEPROTL1	0.385415	4.24186	2.12303	0.0418396	0.23035	2.03511	NOTDEG	POSLFC
LINC02694	0.38544	0.93865	0.608559	0.547628	0.779223	0.601318	NOTDEG	POSLFC
HNRNPH2	0.385476	3.4959	0.79731	0.431336	0.69915	0.786908	NOTDEG	POSLFC
CENPA	0.385483	2.10669	0.990045	0.330115	0.622527	0.973882	NOTDEG	POSLFC
AL008727.1	0.385511	1.95958	0.649738	0.520689	0.762955	0.642284	NOTDEG	POSLFC
CSTF3	0.385617	5.73493	1.37357	0.179427	0.464587	1.34252	NOTDEG	POSLFC
LINC02035	0.385679	2.19246	0.913166	0.368203	0.653615	0.899844	NOTDEG	POSLFC
AC021683.3	0.385703	1.08153	0.930517	0.359912	0.646788	0.915533	NOTDEG	POSLFC
GLS2	0.385739	4.28912	1.75368	0.0893685	0.331906	1.69874	NOTDEG	POSLFC
PROS1	0.385785	5.16579	1.57332	0.126207	0.391707	1.52923	NOTDEG	POSLFC
PRPSAP1	0.385786	5.89568	2.09397	0.0445344	0.237552	2.00903	NOTDEG	POSLFC
CRKL	0.386103	4.61109	2.02228	0.0518484	0.258151	1.94439	NOTDEG	POSLFC
LRRTM4	0.386276	10.0171	1.00561	0.322387	0.616404	0.989566	NOTDEG	POSLFC
Z82195.3	0.38634	0.187949	0.490578	0.627179	0.828618	0.485701	NOTDEG	POSLFC
NBR2	0.386401	4.5078	1.94325	0.0624645	0.282377	1.86298	NOTDEG	POSLFC
ARHGAP26	0.386514	8.27332	1.80261	0.0811802	0.317954	1.74388	NOTDEG	POSLFC
AC107068.1	0.386534	2.13681	1.01644	0.317777	0.612152	0.999036	NOTDEG	POSLFC
RFNG	0.386667	3.68338	0.710151	0.482919	0.736402	0.701616	NOTDEG	POSLFC
GDAP1	0.386676	7.56741	1.39421	0.173274	0.458661	1.36176	NOTDEG	POSLFC
ZBTB21	0.386722	3.82157	1.51871	0.142407	0.417149	1.46689	NOTDEG	POSLFC
LINC01865	0.386771	0.24106	0.594338	0.559163	0.786389	0.584085	NOTDEG	POSLFC
PPP3R1	0.386812	6.47023	1.70196	0.0987727	0.346996	1.65083	NOTDEG	POSLFC
AC090772.3	0.386837	2.06809	1.03017	0.31182	0.606773	1.01141	NOTDEG	POSLFC
ATF7IP2	0.386912	6.26511	2.22321	0.0336259	0.208157	2.12453	NOTDEG	POSLFC
SAFB2	0.387162	6.84517	3.11389	0.00452957	0.0835798	2.83871	NOTDEG	POSLFC
NR2F2	0.38758	5.05384	0.926496	0.361346	0.647883	0.912804	NOTDEG	POSLFC
SLC9A7	0.387885	5.92187	1.71159	0.0994789	0.348176	1.64739	NOTDEG	POSLFC
SAP25	0.388099	1.44401	0.833943	0.412273	0.68504	0.819901	NOTDEG	POSLFC
LAMC3	0.388262	4.57644	1.11511	0.273372	0.569875	1.09533	NOTDEG	POSLFC
RGL3	0.388455	0.661083	0.574649	0.570183	0.793102	0.567782	NOTDEG	POSLFC
ARHGAP10	0.38858	4.44758	1.41206	0.167955	0.451544	1.3788	NOTDEG	POSLFC
PXDNL	0.388587	5.62168	1.55397	0.130342	0.398224	1.51275	NOTDEG	POSLFC
CLNS1A	0.38866	6.24	1.96451	0.0599025	0.276783	1.88151	NOTDEG	POSLFC
NDUFS2	0.3889	4.63655	1.09443	0.28334	0.5799	1.07285	NOTDEG	POSLFC
TPGS2	0.388904	5.02296	1.57201	0.126884	0.39279	1.52651	NOTDEG	POSLFC
ATF2	0.389164	6.11446	1.90624	0.0669223	0.291194	1.8322	NOTDEG	POSLFC
DCUN1D5	0.389457	4.34354	1.40847	0.168942	0.453003	1.37561	NOTDEG	POSLFC
GLT1D1	0.389571	6.03019	2.89688	0.0068559	0.101556	2.70376	NOTDEG	POSLFC
PCDHGA10	0.389657	3.48947	1.13834	0.2637	0.560727	1.11769	NOTDEG	POSLFC
LINC02150	0.389848	1.99872	0.9109	0.370516	0.654968	0.895508	NOTDEG	POSLFC
CDC27	0.389945	6.51894	1.84162	0.0751173	0.306184	1.77975	NOTDEG	POSLFC
NMNAT2	0.389952	8.5378	1.16349	0.253508	0.550499	1.14187	NOTDEG	POSLFC
AHSA1	0.39008	3.41031	1.7216	0.0992698	0.347754	1.6484	NOTDEG	POSLFC
ANKRD45	0.390162	1.79253	0.969654	0.339724	0.629037	0.954711	NOTDEG	POSLFC
ZSWIM1	0.390349	1.15035	0.671116	0.507117	0.753635	0.663334	NOTDEG	POSLFC
MXD4	0.390512	5.75001	1.82461	0.0794304	0.314474	1.754	NOTDEG	POSLFC
SLC19A3	0.390593	1.23347	0.667598	0.50933	0.755574	0.659882	NOTDEG	POSLFC
IREB2	0.390632	6.03375	4.20987	0.000378042	0.0351224	3.55496	DEG	POSLFC
TSC22D3	0.390659	3.51944	0.925729	0.361744	0.648125	0.912047	NOTDEG	POSLFC
UBE2M	0.39074	2.63327	0.902084	0.373968	0.657549	0.889065	NOTDEG	POSLFC
AC127024.2	0.390952	5.03022	1.33411	0.194584	0.48423	1.29714	NOTDEG	POSLFC
TMED4	0.391	4.22272	1.98906	0.0560463	0.268765	1.91068	NOTDEG	POSLFC
AC091978.1	0.391057	3.12864	1.20471	0.237438	0.53362	1.18142	NOTDEG	POSLFC
TAPBP	0.391122	4.20467	1.17694	0.248179	0.544969	1.15478	NOTDEG	POSLFC
AP001033.1	0.391149	1.79792	1.07031	0.292743	0.588934	1.05212	NOTDEG	POSLFC
MT1X	0.391193	-0.573212	0.469001	0.642351	0.83673	0.464414	NOTDEG	POSLFC
KCNK15-AS1	0.391258	3.60879	1.79937	0.0846791	0.3236	1.72416	NOTDEG	POSLFC
AL133166.1	0.391339	2.2853	0.831077	0.412318	0.685057	0.819822	NOTDEG	POSLFC
RP9	0.391555	3.28831	1.64897	0.109252	0.36565	1.60156	NOTDEG	POSLFC
GALNT14	0.391571	6.36127	1.38638	0.176379	0.462006	1.35199	NOTDEG	POSLFC
GUCY1A2	0.391647	7.0733	1.84264	0.0749645	0.306055	1.78068	NOTDEG	POSLFC
OCRL	0.391727	4.67621	1.80554	0.0839612	0.322589	1.72815	NOTDEG	POSLFC
FAM222B	0.391759	7.30501	1.93339	0.0623651	0.282377	1.86369	NOTDEG	POSLFC
MOGAT1	0.391911	0.786464	0.798093	0.431039	0.698957	0.787415	NOTDEG	POSLFC
MIB1	0.391992	6.68719	2.09987	0.0458572	0.241094	1.99671	NOTDEG	POSLFC
PDIA2	0.392034	5.47823	1.0759	0.291855	0.587877	1.05406	NOTDEG	POSLFC
USP8	0.392039	6.20584	2.18354	0.0398011	0.224841	2.05581	NOTDEG	POSLFC
MALINC1	0.392396	2.24491	1.10388	0.280335	0.576744	1.07957	NOTDEG	POSLFC
NUDT16L1	0.392411	2.55483	0.652301	0.519015	0.761977	0.644864	NOTDEG	POSLFC
RIN1	0.392489	1.06456	0.565426	0.575854	0.7966	0.559451	NOTDEG	POSLFC
MAN1A1	0.392529	4.90211	0.973058	0.338057	0.627432	0.958012	NOTDEG	POSLFC
PELI2	0.392535	6.57256	1.66674	0.108337	0.364309	1.60571	NOTDEG	POSLFC
SSH1	0.392588	6.5763	2.68259	0.0116095	0.126819	2.5238	NOTDEG	POSLFC
GPR63	0.392843	4.15408	1.39306	0.173511	0.458781	1.36101	NOTDEG	POSLFC
BBC3	0.392896	2.91152	1.18652	0.244432	0.541304	1.16398	NOTDEG	POSLFC
ZNF205	0.392914	2.69086	1.03911	0.308185	0.603443	1.01904	NOTDEG	POSLFC
DPM1	0.393309	5.07565	2.51296	0.0173846	0.152374	2.37847	NOTDEG	POSLFC
ZSWIM3	0.39333	3.81014	1.79727	0.082041	0.319415	1.73896	NOTDEG	POSLFC
KLF3-AS1	0.393497	6.75819	2.30481	0.0281003	0.191787	2.19588	NOTDEG	POSLFC
MED31	0.3935	3.18607	1.77824	0.0851745	0.324106	1.72142	NOTDEG	POSLFC
LIN7A	0.393531	5.5857	1.65882	0.107272	0.362531	1.61058	NOTDEG	POSLFC
TLR3	0.393548	-0.726479	0.499042	0.622835	0.826268	0.491837	NOTDEG	POSLFC
ARL8B	0.393686	5.67772	1.861	0.0748778	0.306055	1.78121	NOTDEG	POSLFC
LINC02505	0.393827	-0.760727	0.462993	0.646603	0.838765	0.458486	NOTDEG	POSLFC
NPTXR	0.39387	6.64985	1.5066	0.148277	0.42642	1.44565	NOTDEG	POSLFC
PRRC2B	0.39389	7.42481	3.43991	0.00168272	0.0565393	3.14117	NOTDEG	POSLFC
ZNF519	0.393894	6.24754	1.83711	0.0758167	0.307684	1.77549	NOTDEG	POSLFC
RFC4	0.393897	1.97899	0.869347	0.392662	0.67159	0.8548	NOTDEG	POSLFC
OPCML	0.393963	11.0959	2.0189	0.0522176	0.259341	1.94134	NOTDEG	POSLFC
ARPC4	0.393998	3.59123	1.14866	0.259481	0.556412	1.12762	NOTDEG	POSLFC
CLSTN1	0.394054	7.20805	2.0916	0.0458192	0.241088	1.99705	NOTDEG	POSLFC
CACYBP	0.394224	3.72045	1.37231	0.180273	0.466034	1.33991	NOTDEG	POSLFC
FAM92A	0.394397	4.51616	1.81614	0.0823169	0.319792	1.7374	NOTDEG	POSLFC
MYDGF	0.394459	3.65135	1.36766	0.181281	0.467013	1.33682	NOTDEG	POSLFC
GALNT4	0.39481	0.762614	0.638306	0.527962	0.766746	0.63112	NOTDEG	POSLFC
GJC1	0.394815	1.54473	0.891771	0.379873	0.662593	0.878131	NOTDEG	POSLFC
POLR3GL	0.394944	3.90162	1.69824	0.102169	0.35336	1.63443	NOTDEG	POSLFC
ST8SIA1	0.394957	5.89677	1.77613	0.0855285	0.324879	1.71947	NOTDEG	POSLFC
MIR3663HG	0.39515	-0.849018	0.38869	0.700463	0.868878	0.384696	NOTDEG	POSLFC
GNB2	0.395208	3.67219	0.661039	0.51391	0.758691	0.652762	NOTDEG	POSLFC
MFSD13A	0.395244	4.07416	1.44386	0.158809	0.441517	1.40909	NOTDEG	POSLFC
AC072028.1	0.395285	3.98559	1.46134	0.153986	0.434819	1.42559	NOTDEG	POSLFC
SPECC1L	0.395359	7.28374	1.89023	0.0683658	0.294225	1.82259	NOTDEG	POSLFC
SIN3A	0.395406	5.14913	3.10867	0.00418642	0.0803808	2.86376	NOTDEG	POSLFC
AC004130.2	0.395452	0.582203	0.605584	0.549199	0.780235	0.59896	NOTDEG	POSLFC
GALNT8	0.395576	5.6301	2.14197	0.0409698	0.228335	2.04384	NOTDEG	POSLFC
LRRTM2	0.395715	4.6445	1.37406	0.179277	0.464509	1.34298	NOTDEG	POSLFC
C11orf68	0.39576	1.86048	0.706906	0.48583	0.738403	0.696957	NOTDEG	POSLFC
PPAT	0.395763	4.18804	2.29236	0.0298146	0.196552	2.17255	NOTDEG	POSLFC
TRAPPC6B	0.395827	5.49736	2.31679	0.0286631	0.193537	2.18809	NOTDEG	POSLFC
BET1	0.396022	3.72949	1.55349	0.133388	0.403527	1.50087	NOTDEG	POSLFC
COL5A1	0.3961	2.04531	0.734405	0.472744	0.729098	0.718022	NOTDEG	POSLFC
C1orf194	0.39612	0.286021	0.573757	0.570297	0.793102	0.567615	NOTDEG	POSLFC
GNB1L	0.396382	3.38253	1.50769	0.141757	0.416302	1.46928	NOTDEG	POSLFC
UTP4	0.396414	4.03223	1.82838	0.0775146	0.311353	1.76529	NOTDEG	POSLFC
ZNF718	0.396613	5.7442	1.65101	0.108833	0.365135	1.60346	NOTDEG	POSLFC
UBXN7	0.396724	5.75317	2.48166	0.0187042	0.158756	2.35138	NOTDEG	POSLFC
IQCN	0.396856	3.20421	1.09334	0.28269	0.57912	1.0743	NOTDEG	POSLFC
ANKRD20A4	0.396931	2.98683	0.835949	0.410534	0.683808	0.822954	NOTDEG	POSLFC
OSBPL8	0.396944	7.69324	2.18202	0.03681	0.217059	2.08786	NOTDEG	POSLFC
EPOR	0.396959	0.937039	0.66346	0.51194	0.757228	0.65582	NOTDEG	POSLFC
RUNX1	0.397061	4.31133	0.873181	0.389278	0.669358	0.860927	NOTDEG	POSLFC
ITSN2	0.397136	7.13417	2.16386	0.0382974	0.22203	2.07166	NOTDEG	POSLFC
KLHDC8B	0.397157	2.3061	1.15073	0.258642	0.555886	1.12961	NOTDEG	POSLFC
CBFA2T2	0.397256	7.43453	2.37615	0.0238556	0.178196	2.25945	NOTDEG	POSLFC
ANKH	0.397377	8.2573	1.51546	0.139814	0.413505	1.47648	NOTDEG	POSLFC
SSSCA1-AS1	0.397509	0.270566	0.553644	0.585508	0.802683	0.545357	NOTDEG	POSLFC
AC024475.3	0.397697	0.494819	0.588129	0.560706	0.787515	0.581793	NOTDEG	POSLFC
LRRC9	0.397799	3.06908	1.29851	0.204616	0.496053	1.26851	NOTDEG	POSLFC
GPR83	0.397871	0.973426	0.600275	0.554677	0.783655	0.590766	NOTDEG	POSLFC
UBE2A	0.39807	2.98513	1.78984	0.0871888	0.327565	1.71042	NOTDEG	POSLFC
C4orf47	0.398176	3.63134	1.72285	0.0957885	0.341998	1.66562	NOTDEG	POSLFC
AC068888.2	0.398512	0.727983	0.773347	0.445174	0.709731	0.763485	NOTDEG	POSLFC
DGCR2	0.398688	6.04058	2.0413	0.0503012	0.25425	1.95739	NOTDEG	POSLFC
AC092142.1	0.398906	3.85726	1.29716	0.204146	0.495654	1.26983	NOTDEG	POSLFC
NOD1	0.398926	2.10107	1.1892	0.243451	0.540384	1.16641	NOTDEG	POSLFC
AC243547.2	0.399056	-0.895363	0.443719	0.660985	0.847223	0.438554	NOTDEG	POSLFC
ATL2	0.399166	5.84476	1.58736	0.122581	0.386102	1.54403	NOTDEG	POSLFC
STEAP2	0.399255	4.72304	1.45107	0.156806	0.438758	1.41589	NOTDEG	POSLFC
NARS2	0.399259	5.42083	2.37821	0.0243272	0.179975	2.25192	NOTDEG	POSLFC
MIR3659HG	0.399299	2.95987	1.27498	0.211789	0.504053	1.24866	NOTDEG	POSLFC
PIK3IP1	0.399355	3.98479	2.00981	0.0556578	0.267424	1.91371	NOTDEG	POSLFC
MANSC1	0.399446	3.96204	1.65346	0.108354	0.364309	1.60563	NOTDEG	POSLFC
SLC40A1	0.399449	2.47719	1.24688	0.225191	0.519399	1.21284	NOTDEG	POSLFC
AC011445.1	0.399536	-0.200585	0.530223	0.599735	0.81177	0.524781	NOTDEG	POSLFC
SF3B4	0.399583	1.76451	1.28399	0.209383	0.501342	1.25526	NOTDEG	POSLFC
AC008946.1	0.399591	3.01744	1.09704	0.281071	0.577188	1.07792	NOTDEG	POSLFC
AP000766.1	0.399739	2.32358	1.54273	0.134689	0.405807	1.49586	NOTDEG	POSLFC
CREG2	0.399925	5.20113	1.15988	0.256601	0.553307	1.13446	NOTDEG	POSLFC
TMSB15B.1	0.400034	1.84017	1.28756	0.207427	0.499076	1.26067	NOTDEG	POSLFC
GEMIN7	0.400119	0.953656	0.704407	0.487646	0.739469	0.694058	NOTDEG	POSLFC
RSPO2	0.400311	3.40494	0.963494	0.342799	0.631578	0.94865	NOTDEG	POSLFC
METTL18	0.400438	-0.58026	0.444062	0.660588	0.84714	0.439102	NOTDEG	POSLFC
CACNA1A	0.400459	9.52573	1.48242	0.150082	0.428985	1.43924	NOTDEG	POSLFC
AMER3	0.400635	3.61306	1.36906	0.180818	0.467013	1.33824	NOTDEG	POSLFC
MIR4713HG	0.400636	3.22736	0.720518	0.477407	0.73248	0.71048	NOTDEG	POSLFC
SMIM12	0.400774	5.14263	2.13532	0.0407439	0.227614	2.04613	NOTDEG	POSLFC
AC024075.2	0.400933	1.44751	0.848159	0.402851	0.678413	0.83654	NOTDEG	POSLFC
HDGFL3	0.400989	6.47528	1.89213	0.0678457	0.293127	1.82603	NOTDEG	POSLFC
EFR3A	0.401021	6.48499	1.89081	0.0680276	0.293506	1.82482	NOTDEG	POSLFC
SNTB2	0.401073	5.59266	1.78306	0.0851764	0.324106	1.72141	NOTDEG	POSLFC
RFTN1	0.401109	5.18607	1.65819	0.107366	0.362617	1.61015	NOTDEG	POSLFC
NFKBIZ	0.401154	3.66744	0.867181	0.392556	0.67159	0.854992	NOTDEG	POSLFC
MTA3	0.4015	6.76227	2.30328	0.0281344	0.191881	2.19541	NOTDEG	POSLFC
AC024651.1	0.401613	1.20477	0.777467	0.442776	0.708053	0.767513	NOTDEG	POSLFC
PWWP2A	0.40178	6.17241	1.84512	0.0745917	0.305873	1.78297	NOTDEG	POSLFC
UBE2V2	0.401787	5.20995	2.21514	0.0366297	0.216905	2.08987	NOTDEG	POSLFC
HAUS1	0.402125	3.56821	2.56942	0.0284995	0.19323	2.19034	NOTDEG	POSLFC
TPT1-AS1	0.402249	7.09923	1.78329	0.084333	0.323087	1.72608	NOTDEG	POSLFC
SORBS2	0.402418	7.59567	2.26977	0.0305081	0.19848	2.16343	NOTDEG	POSLFC
LINC00634	0.402453	1.2332	0.776767	0.443183	0.708415	0.766829	NOTDEG	POSLFC
KIAA1324	0.402484	6.64961	2.79887	0.00964128	0.117271	2.58844	NOTDEG	POSLFC
AC007405.1	0.402672	5.56171	2.02443	0.0516151	0.257381	1.94633	NOTDEG	POSLFC
KIAA0319	0.40291	6.60735	2.14726	0.0420554	0.231063	2.03297	NOTDEG	POSLFC
CCDC177	0.402958	0.36724	0.526581	0.602233	0.813541	0.521193	NOTDEG	POSLFC
PDS5A	0.403093	7.31068	3.29541	0.00345169	0.0750025	2.92436	NOTDEG	POSLFC
CXCL13	0.403387	2.75081	0.920304	0.364554	0.651198	0.906721	NOTDEG	POSLFC
FAM49A	0.403633	7.25038	2.21482	0.0353996	0.213305	2.10376	NOTDEG	POSLFC
ATOH8	0.403735	1.23581	0.536643	0.595345	0.808641	0.531107	NOTDEG	POSLFC
CHRNE	0.403811	2.45306	1.14845	0.260207	0.557221	1.1259	NOTDEG	POSLFC
OPHN1	0.403837	7.02239	2.33996	0.0271904	0.188986	2.20877	NOTDEG	POSLFC
IL12RB1	0.403916	0.0816821	0.560325	0.580058	0.798928	0.553299	NOTDEG	POSLFC
INTS8	0.404222	5.62547	3.75235	0.00109512	0.047315	3.26488	DEG	POSLFC
UBE2QL1	0.404374	5.49259	1.61122	0.118765	0.381218	1.55998	NOTDEG	POSLFC
BORCS7	0.404387	3.88895	1.1205	0.271108	0.567912	1.10051	NOTDEG	POSLFC
NR2E1	0.404469	4.32159	1.32657	0.19434	0.484113	1.29785	NOTDEG	POSLFC
BCL6	0.40449	4.81163	1.50935	0.141336	0.415904	1.47084	NOTDEG	POSLFC
OIP5	0.404564	1.45443	0.938042	0.35592	0.6435	0.923167	NOTDEG	POSLFC
LINC01836	0.404616	0.151605	0.503478	0.619021	0.823712	0.497238	NOTDEG	POSLFC
TMEM120A	0.404627	3.45017	1.5662	0.127455	0.393354	1.52422	NOTDEG	POSLFC
CEP170B	0.404635	4.55084	1.70948	0.101321	0.351803	1.63848	NOTDEG	POSLFC
CLIP2	0.404662	7.66102	1.69409	0.100274	0.349713	1.64352	NOTDEG	POSLFC
LASP1	0.404723	4.89512	1.88933	0.0698807	0.297227	1.81268	NOTDEG	POSLFC
HMGA1	0.404768	2.66721	1.20099	0.241797	0.539015	1.17051	NOTDEG	POSLFC
RTN3	0.404778	8.72991	2.14322	0.0431054	0.234018	2.02269	NOTDEG	POSLFC
CACNG8	0.404851	7.51548	2.0697	0.0502383	0.254128	1.95793	NOTDEG	POSLFC
AC020911.2	0.404938	3.3521	1.3061	0.201127	0.491882	1.27835	NOTDEG	POSLFC
STK35	0.405128	4.76363	2.13711	0.0410858	0.228503	2.04266	NOTDEG	POSLFC
NCOA3	0.405438	6.23209	2.43664	0.0207629	0.1668	2.31227	NOTDEG	POSLFC
EYA3	0.405604	6.10434	2.44484	0.0203732	0.16529	2.3194	NOTDEG	POSLFC
LINC02488	0.405776	3.59507	1.32189	0.198017	0.488382	1.28722	NOTDEG	POSLFC
ADCY2	0.405841	8.93156	1.79957	0.0816701	0.318856	1.74108	NOTDEG	POSLFC
CMIP	0.405982	8.14497	2.31868	0.0271763	0.188955	2.20898	NOTDEG	POSLFC
PLEKHO1	0.406007	5.11933	2.41049	0.0234123	0.176773	2.26664	NOTDEG	POSLFC
RFX1	0.406022	5.41951	2.19685	0.037527	0.219779	2.07998	NOTDEG	POSLFC
SLC25A28	0.406516	4.13168	1.76958	0.0866349	0.327372	1.71342	NOTDEG	POSLFC
MAJIN	0.406664	-0.903076	0.47605	0.637377	0.834095	0.471369	NOTDEG	POSLFC
AL035401.1	0.406668	0.757852	0.515956	0.609546	0.818193	0.510722	NOTDEG	POSLFC
AL008723.2	0.406838	0.0328193	0.56608	0.57672	0.79704	0.558182	NOTDEG	POSLFC
PXMP4	0.406866	4.11891	2.23353	0.0341671	0.209969	2.11809	NOTDEG	POSLFC
DOK6	0.407019	8.28836	1.23356	0.226639	0.520721	1.20906	NOTDEG	POSLFC
AL513365.2	0.407057	1.28094	1.00446	0.329576	0.622189	0.974967	NOTDEG	POSLFC
TLK1	0.407058	7.56045	2.82651	0.00869827	0.113986	2.62369	NOTDEG	POSLFC
STRN4	0.407329	4.27148	2.04293	0.0507148	0.255089	1.95389	NOTDEG	POSLFC
DCX	0.407365	6.54515	1.45766	0.15499	0.436357	1.42213	NOTDEG	POSLFC
LYG1	0.40752	2.18322	1.44776	0.159104	0.441743	1.40809	NOTDEG	POSLFC
IL17D	0.407574	4.22087	1.51974	0.13947	0.412758	1.47777	NOTDEG	POSLFC
PLEKHA8	0.407679	4.78258	1.9517	0.0600585	0.277308	1.88036	NOTDEG	POSLFC
RBP4	0.407691	0.754623	0.655367	0.519147	0.762	0.644661	NOTDEG	POSLFC
SRP9	0.407736	4.25353	1.08883	0.28462	0.581038	1.07	NOTDEG	POSLFC
MGAT5B	0.407859	5.80011	1.52448	0.139273	0.412584	1.4785	NOTDEG	POSLFC
AC121493.1	0.407867	2.35062	1.00497	0.323223	0.616802	0.987857	NOTDEG	POSLFC
BAIAP2	0.408038	5.38818	1.60483	0.122115	0.385213	1.54596	NOTDEG	POSLFC
DENND5B	0.408347	8.0534	3.04883	0.00467115	0.0842358	2.82888	NOTDEG	POSLFC
BIN3	0.408442	4.42602	2.29448	0.0304758	0.198422	2.16385	NOTDEG	POSLFC
PAIP2	0.408619	6.22447	2.2391	0.0328531	0.205444	2.13387	NOTDEG	POSLFC
ARID1B	0.408665	9.34712	1.69061	0.100972	0.351024	1.64016	NOTDEG	POSLFC
PNPLA3	0.408831	2.67903	1.35134	0.188079	0.475779	1.31628	NOTDEG	POSLFC
SYNPR	0.40897	9.26591	1.0437	0.304694	0.6001	1.02642	NOTDEG	POSLFC
TMEM182	0.409047	4.04939	0.947045	0.35094	0.639796	0.932768	NOTDEG	POSLFC
THSD1	0.409077	3.11721	1.15147	0.258341	0.555615	1.13032	NOTDEG	POSLFC
CYP2U1	0.409177	4.5435	2.29203	0.0292314	0.19482	2.18035	NOTDEG	POSLFC
RNF128	0.409201	4.00608	0.918019	0.365697	0.652159	0.904563	NOTDEG	POSLFC
HP1BP3	0.409209	7.09343	2.70893	0.010892	0.123737	2.54614	NOTDEG	POSLFC
PRKCE	0.409342	9.6118	1.42561	0.165755	0.449117	1.38597	NOTDEG	POSLFC
GET1	0.409399	4.6232	1.81364	0.0836424	0.321886	1.72993	NOTDEG	POSLFC
BRICD5	0.409465	3.52366	0.863401	0.394548	0.672615	0.851399	NOTDEG	POSLFC
KLHDC3	0.409528	4.72251	1.47181	0.151152	0.430541	1.43547	NOTDEG	POSLFC
LNP1	0.409546	3.94062	1.65975	0.107048	0.362145	1.6116	NOTDEG	POSLFC
AL683813.1	0.409597	5.4599	2.00161	0.0573015	0.271536	1.901	NOTDEG	POSLFC
TLCD2	0.409717	1.14682	0.516612	0.60939	0.818045	0.510944	NOTDEG	POSLFC
MICAL3	0.409903	8.90305	2.27238	0.0301498	0.197269	2.16812	NOTDEG	POSLFC
LZTFL1	0.40995	3.32139	1.33099	0.192898	0.482673	1.30205	NOTDEG	POSLFC
RIPOR3	0.409957	2.721	1.23162	0.230126	0.525597	1.20003	NOTDEG	POSLFC
IYD	0.410041	-1.03621	0.520586	0.607277	0.816827	0.513965	NOTDEG	POSLFC
TAF12	0.410056	4.21658	1.74429	0.091017	0.334014	1.69006	NOTDEG	POSLFC
UBE2Q1	0.410195	3.60446	1.10219	0.281042	0.577188	1.07798	NOTDEG	POSLFC
CBX6	0.4103	5.21444	1.50664	0.142027	0.416596	1.46828	NOTDEG	POSLFC
Z68871.1	0.410503	3.37363	1.21098	0.235055	0.531048	1.18744	NOTDEG	POSLFC
LLPH-DT	0.41063	-0.0129142	0.606374	0.550209	0.780811	0.597447	NOTDEG	POSLFC
ACIN1	0.410658	6.55988	3.16682	0.00344928	0.0750025	2.92457	NOTDEG	POSLFC
CDC42-AS1	0.410676	0.290027	0.582886	0.564186	0.789838	0.576635	NOTDEG	POSLFC
AL356108.1	0.410763	5.07018	1.05206	0.302506	0.598117	1.03107	NOTDEG	POSLFC
TP53I13	0.410802	1.90278	0.722495	0.475406	0.731031	0.713711	NOTDEG	POSLFC
FANCD2	0.410827	1.96899	1.01138	0.320927	0.615077	0.992554	NOTDEG	POSLFC
GLRX	0.41106	2.37977	0.888286	0.381979	0.664478	0.874256	NOTDEG	POSLFC
UBE2K	0.411156	7.2697	3.49352	0.00145816	0.0531346	3.18288	NOTDEG	POSLFC
AC005486.1	0.411269	-0.305639	0.543911	0.590394	0.806001	0.538265	NOTDEG	POSLFC
RAB40A	0.411297	3.16239	1.47374	0.151365	0.430947	1.43473	NOTDEG	POSLFC
ZNF875	0.411429	5.49128	2.31476	0.0278578	0.191055	2.19928	NOTDEG	POSLFC
CDRT1	0.411468	0.934039	0.732166	0.469567	0.726407	0.723184	NOTDEG	POSLFC
NDUFA4L2	0.411556	1.85225	0.853458	0.399967	0.676284	0.84168	NOTDEG	POSLFC
FAM229A	0.411762	1.50244	0.854524	0.400788	0.676703	0.840215	NOTDEG	POSLFC
ZNF331	0.411774	5.93539	3.06385	0.00449542	0.0834493	2.84113	NOTDEG	POSLFC
MTUS2	0.411801	10.2175	1.21027	0.236474	0.532418	1.18385	NOTDEG	POSLFC
UBE3D	0.412019	6.54532	1.51706	0.139384	0.412689	1.47809	NOTDEG	POSLFC
WDR92	0.412196	4.87862	2.30158	0.0351028	0.212805	2.10717	NOTDEG	POSLFC
NOTCH4	0.412236	0.269925	0.493615	0.625395	0.827541	0.488218	NOTDEG	POSLFC
NAV3	0.412371	9.60348	1.98138	0.0564776	0.269806	1.90733	NOTDEG	POSLFC
ZNF546	0.41257	4.02782	1.77943	0.0849756	0.324106	1.72252	NOTDEG	POSLFC
SERPINB9	0.412571	4.34342	2.04226	0.0497273	0.252743	1.9623	NOTDEG	POSLFC
MYPOP	0.412604	3.95799	1.9985	0.0565792	0.269806	1.90655	NOTDEG	POSLFC
IL6ST	0.412792	5.66744	1.81963	0.0784849	0.313397	1.75955	NOTDEG	POSLFC
AL353748.3	0.41296	1.32654	1.02436	0.314961	0.609624	1.00487	NOTDEG	POSLFC
DOCK11	0.413277	5.77564	2.34053	0.0261709	0.186397	2.22367	NOTDEG	POSLFC
KLRG1	0.413324	3.69546	1.59882	0.124018	0.388154	1.53813	NOTDEG	POSLFC
CDK16	0.41335	3.58251	1.3047	0.204667	0.496053	1.26837	NOTDEG	POSLFC
FXYD7	0.413576	4.97037	1.31897	0.196845	0.487189	1.29059	NOTDEG	POSLFC
AC079950.1	0.413716	2.37599	0.796281	0.432456	0.700098	0.784997	NOTDEG	POSLFC
PGM2L1	0.413763	5.5785	1.14583	0.261647	0.558709	1.12251	NOTDEG	POSLFC
AVEN	0.413834	4.84357	2.18114	0.0388423	0.223011	2.06585	NOTDEG	POSLFC
CTDSP2	0.413937	4.66899	1.78358	0.0842851	0.323087	1.72635	NOTDEG	POSLFC
ARL5A	0.41413	5.0432	1.75757	0.0894213	0.331928	1.69846	NOTDEG	POSLFC
CHAF1A	0.414152	3.7588	1.38355	0.177144	0.462481	1.3496	NOTDEG	POSLFC
SPACA6	0.414373	5.03648	2.03445	0.051383	0.256871	1.94827	NOTDEG	POSLFC
ZMAT2	0.414407	3.66276	0.887466	0.381943	0.664478	0.874322	NOTDEG	POSLFC
FAM162B	0.414443	2.93808	1.09428	0.28689	0.582559	1.06497	NOTDEG	POSLFC
NR1H3	0.414584	3.75092	1.94798	0.0621695	0.282096	1.86508	NOTDEG	POSLFC
TYW1B	0.414598	5.51467	2.47891	0.0188241	0.159076	2.349	NOTDEG	POSLFC
ZBTB16	0.414817	9.133	1.77062	0.0864579	0.326981	1.71439	NOTDEG	POSLFC
ZNF346	0.415145	6.13287	2.00971	0.0532348	0.261186	1.93301	NOTDEG	POSLFC
AC093516.1	0.415303	-0.0333409	0.583329	0.565246	0.790161	0.575067	NOTDEG	POSLFC
AC012358.1	0.415311	-0.238812	0.60433	0.551012	0.781128	0.596244	NOTDEG	POSLFC
FZR1	0.415344	4.71971	2.22712	0.035457	0.213307	2.1031	NOTDEG	POSLFC
ZNF66	0.415579	4.81265	2.34477	0.0288892	0.193845	2.185	NOTDEG	POSLFC
AMPH	0.415628	7.5757	2.01416	0.0540142	0.263001	1.92672	NOTDEG	POSLFC
DCDC1	0.415687	2.40116	1.13823	0.26458	0.56128	1.11563	NOTDEG	POSLFC
MRPS18A	0.415754	2.16984	1.39031	0.176681	0.4621	1.35104	NOTDEG	POSLFC
CCDC120	0.415763	3.52345	1.68643	0.102851	0.354794	1.63119	NOTDEG	POSLFC
NLGN1	0.415786	10.7574	1.00602	0.322196	0.61628	0.989955	NOTDEG	POSLFC
NKX2-1	0.41589	0.99664	0.597112	0.555701	0.78438	0.589238	NOTDEG	POSLFC
AC002551.1	0.416026	-1.05668	0.475547	0.638616	0.834632	0.469635	NOTDEG	POSLFC
SP1	0.416051	4.50812	2.42804	0.0221594	0.172584	2.28762	NOTDEG	POSLFC
KCTD19	0.416086	1.02244	0.963805	0.342603	0.631418	0.949036	NOTDEG	POSLFC
AL157827.2	0.416227	1.27891	0.896212	0.377054	0.660252	0.883338	NOTDEG	POSLFC
ERC1	0.41624	8.99106	1.40968	0.168587	0.452452	1.37676	NOTDEG	POSLFC
PPP1R18	0.416267	0.997881	0.905389	0.372243	0.65629	0.89228	NOTDEG	POSLFC
PPP1R12A-AS1	0.416417	1.00975	0.86506	0.393681	0.672231	0.852962	NOTDEG	POSLFC
ELOA-AS1	0.41648	4.89365	2.39834	0.0226753	0.174593	2.27886	NOTDEG	POSLFC
CHD5	0.416536	8.05085	1.74505	0.0940107	0.338756	1.67461	NOTDEG	POSLFC
IGDCC3	0.416557	5.15112	2.16282	0.0389454	0.223282	2.06476	NOTDEG	POSLFC
GLRA2	0.41664	6.32297	1.1227	0.271355	0.567912	1.09995	NOTDEG	POSLFC
VPS72	0.416642	3.24459	1.74127	0.0915532	0.334939	1.68726	NOTDEG	POSLFC
AC004448.2	0.41681	0.615082	0.718966	0.477547	0.732502	0.710253	NOTDEG	POSLFC
CRISPLD1	0.416838	3.59932	1.70133	0.0991836	0.3477	1.64882	NOTDEG	POSLFC
PIK3R1	0.416845	6.86278	1.38857	0.176178	0.461976	1.35262	NOTDEG	POSLFC
AC008149.2	0.416897	-1.16554	0.498141	0.623042	0.826388	0.491544	NOTDEG	POSLFC
GADD45A	0.417011	1.37894	0.862373	0.395209	0.672852	0.850209	NOTDEG	POSLFC
NIP7	0.417043	1.44784	1.00758	0.321912	0.615893	0.990537	NOTDEG	POSLFC
SLC2A13	0.417043	8.72621	1.42126	0.165222	0.448473	1.38772	NOTDEG	POSLFC
SSB	0.417075	4.64639	2.33749	0.0272863	0.189317	2.2074	NOTDEG	POSLFC
MAPK1	0.417095	6.8757	1.99385	0.0550295	0.265901	1.91864	NOTDEG	POSLFC
ZMIZ1-AS1	0.417166	4.41539	1.43059	0.163277	0.44654	1.39413	NOTDEG	POSLFC
KIAA0513	0.417312	6.28867	2.32424	0.0268375	0.188121	2.21387	NOTDEG	POSLFC
ZNF770	0.417377	4.17519	1.74632	0.094394	0.339639	1.67266	NOTDEG	POSLFC
FAM71D	0.417391	2.10155	1.29834	0.205757	0.496756	1.26532	NOTDEG	POSLFC
LGMN	0.417661	4.9017	2.72594	0.012154	0.129252	2.50764	NOTDEG	POSLFC
KLHL15	0.417784	3.18537	1.47204	0.151598	0.43155	1.43391	NOTDEG	POSLFC
PRPF31	0.417934	3.7084	0.674448	0.505026	0.752015	0.666603	NOTDEG	POSLFC
CACNG6	0.418	0.708428	0.835152	0.410023	0.683642	0.823854	NOTDEG	POSLFC
RPS2	0.418055	2.11013	0.68316	0.499583	0.7477	0.675146	NOTDEG	POSLFC
FAM169B	0.418251	1.33256	0.89928	0.378111	0.661251	0.881381	NOTDEG	POSLFC
NIPSNAP1	0.418266	5.35039	2.23295	0.0349092	0.212239	2.10941	NOTDEG	POSLFC
ZFYVE1	0.418584	4.64788	2.5641	0.015412	0.143761	2.42255	NOTDEG	POSLFC
SDHAF3	0.418789	3.17846	1.30977	0.200415	0.491088	1.28037	NOTDEG	POSLFC
ITSN1	0.419105	7.82849	2.42806	0.021178	0.168475	2.3048	NOTDEG	POSLFC
TMEM38A	0.419239	5.56221	2.61353	0.0164264	0.147893	2.3993	NOTDEG	POSLFC
ANO7	0.419252	2.49254	1.09507	0.285956	0.582061	1.06704	NOTDEG	POSLFC
GABPB2	0.419284	6.42028	1.95444	0.0597204	0.276587	1.88285	NOTDEG	POSLFC
EBLN2	0.419515	1.45194	0.822612	0.417011	0.688546	0.811617	NOTDEG	POSLFC
AC009093.2	0.419571	6.18654	1.54953	0.131404	0.399974	1.50859	NOTDEG	POSLFC
AC010245.2	0.419916	0.567289	0.690574	0.494972	0.744801	0.682423	NOTDEG	POSLFC
NDN	0.419948	2.03892	0.726904	0.473228	0.729624	0.717236	NOTDEG	POSLFC
GABRG2	0.42043	6.92081	1.5031	0.145236	0.421689	1.45657	NOTDEG	POSLFC
SESN1	0.420478	6.69477	1.95573	0.0595608	0.276478	1.88403	NOTDEG	POSLFC
MTHFS	0.420785	4.22648	2.41872	0.0223406	0.173376	2.28453	NOTDEG	POSLFC
AC090825.1	0.420833	2.6698	0.560521	0.580237	0.799075	0.553038	NOTDEG	POSLFC
RPA2	0.421011	3.74275	2.22205	0.0337119	0.208336	2.1235	NOTDEG	POSLFC
BAZ1A	0.421063	3.91675	1.10905	0.27594	0.572197	1.08948	NOTDEG	POSLFC
YPEL5	0.421076	3.85997	0.906197	0.371822	0.655889	0.893066	NOTDEG	POSLFC
CNTN1	0.421157	9.22085	1.50425	0.142638	0.417602	1.46604	NOTDEG	POSLFC
AL357500.1	0.421181	0.600255	0.652	0.519621	0.762298	0.64393	NOTDEG	POSLFC
AL133516.1	0.421184	3.06055	1.28133	0.212794	0.505345	1.24592	NOTDEG	POSLFC
KLHL12	0.421241	4.16595	2.04432	0.0494953	0.252402	1.9643	NOTDEG	POSLFC
PPP1R35	0.421291	1.94959	0.780171	0.441644	0.707322	0.769419	NOTDEG	POSLFC
EPB41L4B	0.421317	6.48231	2.08472	0.0455279	0.240457	1.99974	NOTDEG	POSLFC
GLI2	0.421717	1.30708	0.765971	0.449487	0.712991	0.756271	NOTDEG	POSLFC
PRRC2C	0.421799	7.66018	2.27245	0.030145	0.197269	2.16818	NOTDEG	POSLFC
AC011481.1	0.421852	1.49082	0.992039	0.328859	0.621699	0.976414	NOTDEG	POSLFC
GRIP1	0.422179	10.9538	1.19749	0.240193	0.536488	1.1745	NOTDEG	POSLFC
OBSCN-AS1	0.422262	1.19809	0.593989	0.556829	0.784891	0.587558	NOTDEG	POSLFC
SERF1A	0.422312	0.623612	0.781541	0.441447	0.707174	0.769753	NOTDEG	POSLFC
KCNK13	0.422361	3.13487	1.29959	0.204817	0.496053	1.26795	NOTDEG	POSLFC
ID2	0.422382	3.96482	1.12127	0.271285	0.567912	1.10011	NOTDEG	POSLFC
GXYLT1	0.422403	4.17654	2.18088	0.036902	0.217405	2.08685	NOTDEG	POSLFC
AC022424.2	0.422409	-1.24319	0.442428	0.661845	0.847541	0.437367	NOTDEG	POSLFC
RAD18	0.422487	5.1903	1.62542	0.114657	0.373481	1.5776	NOTDEG	POSLFC
ARHGAP5-AS1	0.422492	-0.100891	0.50115	0.619806	0.824374	0.496126	NOTDEG	POSLFC
ARHGAP35	0.422626	7.57045	3.25723	0.00272617	0.0677815	2.99704	NOTDEG	POSLFC
CRELD1	0.422849	5.21291	1.95687	0.0614989	0.280583	1.86989	NOTDEG	POSLFC
AL031432.4	0.422881	1.87371	1.1082	0.276521	0.572751	1.08817	NOTDEG	POSLFC
AL390961.2	0.423239	0.1484	0.671992	0.506567	0.753102	0.664193	NOTDEG	POSLFC
SOX13	0.42327	5.49759	2.22481	0.0366233	0.216905	2.08994	NOTDEG	POSLFC
CDKL5	0.423382	7.23927	2.99034	0.00543281	0.0905615	2.78018	NOTDEG	POSLFC
BMI1	0.423585	3.99575	1.156	0.258306	0.555615	1.1304	NOTDEG	POSLFC
SPATS2	0.423719	6.41126	2.29613	0.0285898	0.193375	2.1891	NOTDEG	POSLFC
SLC25A25-AS1	0.423772	2.75944	1.26659	0.214738	0.507447	1.24064	NOTDEG	POSLFC
SPOPL	0.423853	5.58507	2.04351	0.0522043	0.259341	1.94145	NOTDEG	POSLFC
COPE	0.424085	4.38	2.05114	0.0516524	0.257501	1.94602	NOTDEG	POSLFC
N4BP2L2	0.424188	8.06786	1.65068	0.108902	0.365211	1.60315	NOTDEG	POSLFC
STK16	0.424267	0.581502	0.696979	0.49101	0.741992	0.688704	NOTDEG	POSLFC
CPNE9	0.42433	4.73641	1.44877	0.158755	0.441431	1.40927	NOTDEG	POSLFC
KATNA1	0.424546	3.89579	1.0073	0.32159	0.615479	0.991196	NOTDEG	POSLFC
DGCR6L	0.424555	1.89314	0.775378	0.445784	0.710203	0.762463	NOTDEG	POSLFC
HS3ST3B1	0.424623	2.23381	0.964885	0.342986	0.631768	0.948281	NOTDEG	POSLFC
ERH	0.424697	3.18165	1.6305	0.113115	0.371565	1.58434	NOTDEG	POSLFC
MBD3	0.424709	4.61605	2.6546	0.0140279	0.137159	2.45655	NOTDEG	POSLFC
MLLT3	0.424736	8.04092	1.49335	0.145454	0.421823	1.45578	NOTDEG	POSLFC
HSD17B14	0.424753	4.36026	1.65125	0.122032	0.385176	1.5463	NOTDEG	POSLFC
CHEK1	0.424773	1.26427	0.979621	0.334857	0.625746	0.964377	NOTDEG	POSLFC
LINC01997	0.424875	0.478447	0.614486	0.543509	0.776358	0.607516	NOTDEG	POSLFC
SYN2	0.424923	9.28327	1.80402	0.0809533	0.317446	1.74518	NOTDEG	POSLFC
CLPP	0.425416	3.55818	1.63491	0.113544	0.372298	1.58246	NOTDEG	POSLFC
CAPZB	0.425457	7.31692	2.22518	0.0334805	0.207583	2.12627	NOTDEG	POSLFC
AGBL4-IT1	0.425535	-0.595761	0.622485	0.541084	0.774804	0.611174	NOTDEG	POSLFC
PKD1L1	0.425642	6.40958	1.82832	0.0771397	0.310558	1.76753	NOTDEG	POSLFC
ZNF114	0.425647	1.92585	1.20121	0.239763	0.536215	1.17558	NOTDEG	POSLFC
COX16	0.425706	4.51917	2.25598	0.0312719	0.200536	2.1536	NOTDEG	POSLFC
ATP6V0D2	0.426237	0.728097	0.877145	0.388138	0.668946	0.863	NOTDEG	POSLFC
CWF19L2	0.426416	6.0638	2.26438	0.0306928	0.198967	2.16103	NOTDEG	POSLFC
SLC19A1	0.426568	3.7293	1.66654	0.107106	0.36216	1.61134	NOTDEG	POSLFC
HAGHL	0.426815	3.29166	0.817331	0.421487	0.692032	0.803845	NOTDEG	POSLFC
ZCCHC8	0.426938	5.28292	2.38544	0.023355	0.176773	2.26758	NOTDEG	POSLFC
MRPL28	0.426993	2.53877	0.725285	0.474195	0.730368	0.715671	NOTDEG	POSLFC
CCDC167	0.427154	1.76716	1.08748	0.285209	0.581489	1.06869	NOTDEG	POSLFC
UBL7-AS1	0.42716	1.03599	0.796062	0.43205	0.699845	0.785689	NOTDEG	POSLFC
IRF2BPL	0.42733	2.66158	1.38939	0.180392	0.466218	1.33955	NOTDEG	POSLFC
AC005081.1	0.42742	3.14637	1.56807	0.14673	0.423585	1.45118	NOTDEG	POSLFC
ZNF227	0.427482	3.96442	2.14811	0.0396309	0.224388	2.05758	NOTDEG	POSLFC
LNPEP	0.427623	5.92655	2.39888	0.0226472	0.174593	2.27933	NOTDEG	POSLFC
RPS8	0.427648	3.49622	0.718446	0.477863	0.732643	0.709744	NOTDEG	POSLFC
PODN	0.427896	3.00509	1.47083	0.153349	0.433955	1.4278	NOTDEG	POSLFC
RBMS3	0.428018	9.99659	1.06737	0.294047	0.590017	1.04928	NOTDEG	POSLFC
LHX6	0.42805	3.64604	1.01098	0.321021	0.615077	0.992362	NOTDEG	POSLFC
FAM117B	0.428108	6.40699	2.14182	0.0409815	0.228335	2.04372	NOTDEG	POSLFC
AC022150.4	0.428161	0.621568	0.660509	0.514035	0.758806	0.652568	NOTDEG	POSLFC
HSPA14.1	0.428175	3.41573	2.29722	0.0301427	0.197269	2.16821	NOTDEG	POSLFC
ERC2-IT1	0.428257	2.36114	1.07333	0.29204	0.587959	1.05366	NOTDEG	POSLFC
RPL18	0.428326	2.43384	0.976884	0.33965	0.629037	0.954856	NOTDEG	POSLFC
UMAD1	0.42855	7.13331	1.6426	0.111856	0.369504	1.58991	NOTDEG	POSLFC
MIIP	0.428674	2.52625	1.00903	0.320774	0.615077	0.992869	NOTDEG	POSLFC
PSIP1	0.428824	6.59448	2.35714	0.0249106	0.182437	2.24279	NOTDEG	POSLFC
NRSN2	0.428835	4.99666	2.20198	0.0361465	0.215504	2.09528	NOTDEG	POSLFC
PCDH19	0.428921	5.39766	1.62619	0.116164	0.376332	1.57108	NOTDEG	POSLFC
KDM6B	0.428932	4.38261	1.91905	0.0655952	0.289017	1.84118	NOTDEG	POSLFC
BTBD11	0.428967	8.23507	1.20439	0.237553	0.53362	1.18113	NOTDEG	POSLFC
TMUB1	0.429109	2.10849	0.77757	0.442716	0.708015	0.767614	NOTDEG	POSLFC
KRR1	0.429174	4.42051	2.03709	0.052915	0.260911	1.93561	NOTDEG	POSLFC
VPS13A	0.42924	6.91937	2.55754	0.0162052	0.147363	2.40426	NOTDEG	POSLFC
RPL14	0.429374	4.0256	1.09976	0.279905	0.57643	1.08053	NOTDEG	POSLFC
EBI3	0.429385	0.000695736	0.56131	0.579867	0.798722	0.553579	NOTDEG	POSLFC
HCN3	0.429614	3.00584	1.18564	0.244772	0.541598	1.16314	NOTDEG	POSLFC
GAREM2	0.429742	1.25908	0.82735	0.421486	0.692032	0.803846	NOTDEG	POSLFC
LINC01260	0.429773	0.735916	0.688652	0.498989	0.747381	0.676081	NOTDEG	POSLFC
MAMDC2-AS1	0.429821	4.3714	1.83858	0.0761722	0.308629	1.77334	NOTDEG	POSLFC
AL358072.1	0.429981	-0.0671642	0.614637	0.54328	0.776358	0.607861	NOTDEG	POSLFC
FBLN2	0.430194	0.886706	0.786919	0.438392	0.704367	0.774912	NOTDEG	POSLFC
MRPL44	0.430196	2.3885	1.25997	0.218217	0.511421	1.23128	NOTDEG	POSLFC
ZBTB41	0.430206	4.81818	1.78022	0.0848438	0.32397	1.72325	NOTDEG	POSLFC
AP001062.1	0.430231	0.74029	0.779171	0.442192	0.707752	0.768497	NOTDEG	POSLFC
GREM2	0.430324	3.90706	1.28112	0.209651	0.50164	1.25453	NOTDEG	POSLFC
GRPEL2	0.430336	1.47267	1.13167	0.268812	0.565614	1.1058	NOTDEG	POSLFC
MRPL38	0.430401	3.66643	0.705861	0.485546	0.738302	0.697411	NOTDEG	POSLFC
AL355377.3	0.430548	1.3559	0.85813	0.397453	0.674104	0.846179	NOTDEG	POSLFC
AKAP5	0.430582	2.58742	1.16088	0.255307	0.552128	1.13755	NOTDEG	POSLFC
ALKBH5	0.430681	4.84985	1.64337	0.111454	0.368985	1.59169	NOTDEG	POSLFC
BNIPL	0.430853	1.20871	1.39972	0.176329	0.462006	1.35214	NOTDEG	POSLFC
CATSPER2	0.430901	6.77598	2.03618	0.0522643	0.259341	1.94095	NOTDEG	POSLFC
TRPM3	0.430964	7.16719	0.907891	0.371285	0.655235	0.89407	NOTDEG	POSLFC
SNRPA	0.431025	2.98261	3.41203	0.00314785	0.0718579	2.95292	NOTDEG	POSLFC
ZNF610	0.43129	3.46171	1.56095	0.128688	0.395389	1.5193	NOTDEG	POSLFC
Z95118.2	0.431304	3.34847	1.36054	0.183625	0.469875	1.32968	NOTDEG	POSLFC
KDM5C	0.43132	5.05442	2.14301	0.0408635	0.228088	2.04491	NOTDEG	POSLFC
SFTA3	0.431324	2.16144	0.703077	0.487922	0.739773	0.693618	NOTDEG	POSLFC
IFT140	0.431607	5.12715	2.17802	0.0401015	0.225627	2.0527	NOTDEG	POSLFC
SLC30A10	0.431671	3.57325	1.44451	0.15897	0.441652	1.40855	NOTDEG	POSLFC
RANBP9	0.431957	6.07094	2.2251	0.0353995	0.213305	2.10376	NOTDEG	POSLFC
FNDC9	0.432175	-0.0342122	0.655089	0.519738	0.762298	0.643749	NOTDEG	POSLFC
SLC39A14	0.432198	4.92219	2.35683	0.0264645	0.18706	2.21933	NOTDEG	POSLFC
LINC01320	0.432503	4.3393	0.666538	0.511199	0.756609	0.656972	NOTDEG	POSLFC
TRIP10	0.432686	-0.367368	0.621511	0.538807	0.773573	0.614617	NOTDEG	POSLFC
ACTR6	0.432699	4.08908	2.29016	0.0295559	0.195665	2.17599	NOTDEG	POSLFC
NUDT2	0.432815	3.11838	1.74632	0.0907534	0.33358	1.69144	NOTDEG	POSLFC
ZNF358	0.432871	4.0216	2.16823	0.0430713	0.233898	2.02302	NOTDEG	POSLFC
AL354861.2	0.432899	0.0272618	0.589718	0.560617	0.787446	0.581925	NOTDEG	POSLFC
ZBTB11-AS1	0.433211	0.378821	0.732788	0.469193	0.726174	0.723793	NOTDEG	POSLFC
IFT52	0.433567	5.52314	2.54152	0.0162561	0.147552	2.40311	NOTDEG	POSLFC
LINC02428	0.433685	-0.438399	0.594799	0.55637	0.784679	0.588241	NOTDEG	POSLFC
EYA1	0.43378	4.56217	0.7151	0.479901	0.734071	0.706462	NOTDEG	POSLFC
MRAP2	0.43398	4.73412	1.36252	0.184061	0.470377	1.32836	NOTDEG	POSLFC
CCDC186	0.433983	5.50696	2.53516	0.0181782	0.156131	2.36197	NOTDEG	POSLFC
AC084125.2	0.434028	2.68253	0.872565	0.390908	0.670491	0.857973	NOTDEG	POSLFC
AC105402.3	0.434269	1.50091	0.495642	0.623659	0.826706	0.490671	NOTDEG	POSLFC
NDRG3	0.43458	6.17064	2.37783	0.0237641	0.177914	2.26092	NOTDEG	POSLFC
PRR36	0.434626	2.82996	0.746205	0.461165	0.721447	0.736929	NOTDEG	POSLFC
NPAS2	0.434728	7.17083	2.24433	0.0320911	0.203136	2.14327	NOTDEG	POSLFC
KCND2	0.434915	9.09575	0.967446	0.340809	0.630039	0.952569	NOTDEG	POSLFC
ZMYM1	0.435324	4.2931	2.81662	0.00919956	0.115852	2.60455	NOTDEG	POSLFC
RPS27L	0.435485	3.6941	1.78198	0.0869931	0.327565	1.71148	NOTDEG	POSLFC
LINC02223	0.435511	5.09454	1.30898	0.200683	0.491468	1.27961	NOTDEG	POSLFC
AF064860.1	0.435524	2.6731	1.29882	0.203585	0.495087	1.2714	NOTDEG	POSLFC
AC015849.4	0.435586	0.961869	0.853092	0.400152	0.676374	0.84135	NOTDEG	POSLFC
AL390860.1	0.435933	1.11957	0.592037	0.55812	0.785736	0.585637	NOTDEG	POSLFC
SPOUT1	0.435957	4.07613	1.87279	0.0731133	0.302994	1.79212	NOTDEG	POSLFC
ACTR10	0.436068	5.47223	2.10243	0.0437345	0.235804	2.01663	NOTDEG	POSLFC
AC116535.1	0.436203	1.28226	1.04426	0.304441	0.599843	1.02696	NOTDEG	POSLFC
LHFPL4	0.436371	7.06119	2.28907	0.0305056	0.19848	2.16346	NOTDEG	POSLFC
RNF227	0.43638	1.18385	0.725417	0.47469	0.730709	0.71487	NOTDEG	POSLFC
LIN37	0.436492	2.78451	1.53019	0.145503	0.421862	1.4556	NOTDEG	POSLFC
AC009061.2	0.436617	5.48656	1.92952	0.0647588	0.287326	1.84692	NOTDEG	POSLFC
NFIA	0.436852	7.5487	1.19483	0.241213	0.538216	1.17196	NOTDEG	POSLFC
TLL1	0.436908	3.02747	0.719207	0.477401	0.73248	0.71049	NOTDEG	POSLFC
ZNF630	0.436943	4.07478	2.25341	0.0322341	0.203583	2.1415	NOTDEG	POSLFC
TMEM127	0.43717	4.1221	1.50846	0.144767	0.420762	1.45827	NOTDEG	POSLFC
LSM12	0.437234	4.39651	2.6912	0.0120138	0.128622	2.51174	NOTDEG	POSLFC
ST6GAL2	0.437309	5.98889	1.59551	0.120821	0.383429	1.55134	NOTDEG	POSLFC
OC90	0.437386	0.0894895	0.553548	0.584573	0.80222	0.546718	NOTDEG	POSLFC
MAOB	0.437459	4.6861	1.92118	0.0639454	0.285523	1.85256	NOTDEG	POSLFC
PCGF2	0.437523	3.41581	1.87384	0.0735005	0.303426	1.78971	NOTDEG	POSLFC
LAMA3	0.437547	6.88141	2.05521	0.0483674	0.248703	1.97413	NOTDEG	POSLFC
NCKAP1	0.437647	7.1074	2.3733	0.0266987	0.187828	2.21589	NOTDEG	POSLFC
SCN1A	0.437751	8.32169	2.28303	0.0294411	0.195234	2.17753	NOTDEG	POSLFC
CBX1	0.438402	5.475	2.8003	0.00885743	0.114534	2.61751	NOTDEG	POSLFC
FAM53C	0.438413	4.22848	2.34492	0.0256115	0.18486	2.23205	NOTDEG	POSLFC
BVES-AS1	0.438529	1.56829	0.651952	0.519695	0.762298	0.643816	NOTDEG	POSLFC
EFNA2	0.438675	1.14876	0.727889	0.4734	0.729696	0.716958	NOTDEG	POSLFC
MGAT4A	0.438752	5.48618	1.90563	0.0670169	0.291269	1.83156	NOTDEG	POSLFC
LINC01963	0.438754	1.468	0.923609	0.362823	0.649346	0.909998	NOTDEG	POSLFC
AC006112.1	0.43876	2.85241	1.27166	0.212954	0.505493	1.24548	NOTDEG	POSLFC
NACC1	0.438877	3.41098	1.93271	0.062453	0.282377	1.86307	NOTDEG	POSLFC
IL17RB	0.438921	2.67691	1.26189	0.216401	0.509658	1.23616	NOTDEG	POSLFC
CELF4	0.438927	9.2316	2.06476	0.0473968	0.246027	1.98274	NOTDEG	POSLFC
NXPH1	0.438961	9.42269	1.28424	0.210213	0.502433	1.25298	NOTDEG	POSLFC
LEMD1	0.438966	0.221427	0.742175	0.463568	0.722719	0.732984	NOTDEG	POSLFC
NCAPH	0.439105	-0.17443	0.497515	0.623261	0.826609	0.491234	NOTDEG	POSLFC
CHSY3	0.439152	8.86917	1.2063	0.238879	0.535257	1.17779	NOTDEG	POSLFC
BAD	0.43922	2.78432	1.53133	0.135881	0.407271	1.49131	NOTDEG	POSLFC
MIR4500HG	0.439449	4.91024	1.22405	0.231275	0.526803	1.19708	NOTDEG	POSLFC
AC008780.1	0.439565	2.08294	0.843414	0.40588	0.681284	0.831166	NOTDEG	POSLFC
CHRNB2	0.439586	2.50177	1.03754	0.308602	0.603742	1.01816	NOTDEG	POSLFC
AC016588.2	0.439823	2.17548	1.18473	0.245538	0.542443	1.16126	NOTDEG	POSLFC
AL138720.1	0.439848	1.14205	0.835277	0.410321	0.683715	0.823329	NOTDEG	POSLFC
CABP4	0.439911	-0.456563	0.572643	0.571772	0.793993	0.565444	NOTDEG	POSLFC
ANKRD26	0.439924	8.04522	2.31698	0.0285755	0.193345	2.18929	NOTDEG	POSLFC
RILPL2	0.440012	3.29453	1.33833	0.20035	0.49099	1.28055	NOTDEG	POSLFC
RPL39L	0.440096	1.2109	0.90315	0.373411	0.657099	0.890102	NOTDEG	POSLFC
RAB11FIP1	0.440146	4.77397	2.92354	0.0064133	0.0983373	2.72587	NOTDEG	POSLFC
FXYD2	0.440238	1.67804	0.940431	0.355594	0.643384	0.923794	NOTDEG	POSLFC
MXI1	0.440325	6.30263	1.65788	0.107428	0.362689	1.60986	NOTDEG	POSLFC
MPPED2	0.440356	5.42316	1.36425	0.182313	0.468226	1.33367	NOTDEG	POSLFC
SLC35G2	0.440485	5.11592	1.87541	0.0708	0.298612	1.80676	NOTDEG	POSLFC
GRM4	0.440543	6.15841	1.768	0.0869024	0.327565	1.71197	NOTDEG	POSLFC
PLK2	0.440612	3.71639	0.992349	0.328711	0.621654	0.976714	NOTDEG	POSLFC
POLR2B	0.440719	5.28658	1.88983	0.0686244	0.294935	1.82088	NOTDEG	POSLFC
DNAAF4	0.44076	4.4466	2.417	0.0226938	0.174602	2.27855	NOTDEG	POSLFC
NQO2	0.440814	6.27345	2.15062	0.0397826	0.224801	2.056	NOTDEG	POSLFC
ING1	0.44091	2.27732	1.21896	0.232055	0.527427	1.19508	NOTDEG	POSLFC
KIF9-AS1	0.441021	7.39975	2.80979	0.00970293	0.117508	2.58624	NOTDEG	POSLFC
CNTFR	0.441162	4.89958	1.5823	0.123732	0.387955	1.5393	NOTDEG	POSLFC
OR3A2	0.441223	1.56943	0.554191	0.584177	0.801845	0.547294	NOTDEG	POSLFC
AC068787.5	0.4413	-0.156551	0.597627	0.554429	0.783404	0.591136	NOTDEG	POSLFC
MEST	0.441318	4.25153	2.10789	0.0432243	0.234363	2.02154	NOTDEG	POSLFC
SLC8A2	0.441585	5.96416	2.1812	0.0404407	0.226446	2.04922	NOTDEG	POSLFC
NAA38	0.441694	4.41949	1.77427	0.0863938	0.326902	1.71474	NOTDEG	POSLFC
PLEKHM2	0.441775	5.72851	2.54507	0.0172263	0.151283	2.38184	NOTDEG	POSLFC
RBM41	0.441802	5.49661	2.27165	0.0301993	0.197461	2.16747	NOTDEG	POSLFC
FAM169A	0.441893	6.6881	1.65421	0.108177	0.364213	1.60644	NOTDEG	POSLFC
MSRA	0.441998	9.16755	1.91231	0.065116	0.288077	1.84446	NOTDEG	POSLFC
ADRA1B	0.442091	6.36071	1.29786	0.204932	0.496122	1.26763	NOTDEG	POSLFC
RAD51AP2	0.442192	0.450471	0.608347	0.548041	0.779522	0.600698	NOTDEG	POSLFC
ODF2	0.442198	5.02575	0.9228	0.363926	0.650549	0.90791	NOTDEG	POSLFC
CD163L1	0.442292	3.16587	1.77524	0.0869406	0.327565	1.71176	NOTDEG	POSLFC
AC025262.1	0.442359	3.0314	1.55749	0.12977	0.397465	1.51501	NOTDEG	POSLFC
ZC3H12D	0.442444	1.02665	0.748692	0.460285	0.721114	0.738377	NOTDEG	POSLFC
PTK7	0.442559	4.22001	1.89071	0.0735122	0.303426	1.78964	NOTDEG	POSLFC
TM4SF19-AS1	0.442643	-0.241793	0.585597	0.562476	0.788647	0.579168	NOTDEG	POSLFC
ST6GALNAC4	0.442712	2.13943	0.865137	0.393609	0.672171	0.85309	NOTDEG	POSLFC
BTG1	0.442857	3.03633	1.27967	0.21057	0.50256	1.252	NOTDEG	POSLFC
SCN3A	0.443002	7.61743	2.29982	0.0321049	0.203159	2.1431	NOTDEG	POSLFC
RHBDL3	0.443071	5.11999	1.21988	0.232638	0.528022	1.19359	NOTDEG	POSLFC
REEP4	0.443078	0.358549	0.776673	0.444349	0.709189	0.764871	NOTDEG	POSLFC
MEMO1	0.44333	3.01924	1.25892	0.217458	0.510923	1.23332	NOTDEG	POSLFC
PCDHGA2	0.443404	0.961196	0.749223	0.459828	0.720941	0.739129	NOTDEG	POSLFC
AC025178.1	0.443649	3.11014	2.07699	0.0461784	0.242135	1.99376	NOTDEG	POSLFC
SPTSSA	0.443779	1.78812	0.97439	0.337812	0.627343	0.958498	NOTDEG	POSLFC
CTXN1	0.443889	1.0368	0.703479	0.487779	0.739614	0.693845	NOTDEG	POSLFC
ARX	0.443905	5.09732	2.19864	0.037768	0.220196	2.07736	NOTDEG	POSLFC
SCN7A	0.444212	4.52335	0.934799	0.357117	0.644804	0.920872	NOTDEG	POSLFC
CDH2	0.444247	7.29082	1.39049	0.176017	0.461901	1.35312	NOTDEG	POSLFC
SH2D4B	0.444323	1.23522	0.825612	0.415333	0.687392	0.814545	NOTDEG	POSLFC
SLC4A5	0.44435	5.0399	1.83552	0.0790031	0.314127	1.7565	NOTDEG	POSLFC
CASP8AP2	0.444376	5.71106	2.88278	0.00851783	0.112925	2.63082	NOTDEG	POSLFC
LEMD3	0.444437	5.60826	2.43217	0.0226403	0.174593	2.27945	NOTDEG	POSLFC
ERBB4	0.444527	12.284	0.831439	0.412084	0.684971	0.820231	NOTDEG	POSLFC
BMPR1A	0.444621	6.67732	2.13865	0.0404511	0.226446	2.04911	NOTDEG	POSLFC
AC087521.3	0.444801	1.76777	0.902976	0.373826	0.657535	0.889329	NOTDEG	POSLFC
SAMHD1	0.444912	4.8827	2.33253	0.0264092	0.186868	2.22014	NOTDEG	POSLFC
PLPPR3	0.444988	3.34738	1.40917	0.177099	0.462481	1.34974	NOTDEG	POSLFC
AL096865.1	0.445157	0.529842	0.673296	0.505748	0.752568	0.665473	NOTDEG	POSLFC
PGAM5	0.445377	2.48062	1.65367	0.112583	0.371032	1.58669	NOTDEG	POSLFC
AC005618.1	0.445574	1.07595	0.838872	0.407964	0.682034	0.827483	NOTDEG	POSLFC
TMEM116	0.44564	4.14257	1.81065	0.0798976	0.315194	1.75128	NOTDEG	POSLFC
SASS6	0.445674	3.2889	1.22848	0.228514	0.522846	1.2042	NOTDEG	POSLFC
ADAM20	0.445751	1.80967	1.09239	0.286256	0.582093	1.06637	NOTDEG	POSLFC
HSD17B6	0.445955	1.58375	0.970715	0.339868	0.629037	0.954426	NOTDEG	POSLFC
RALGPS2	0.446654	6.50626	2.00756	0.0534744	0.261801	1.93107	NOTDEG	POSLFC
SAMD7	0.446758	-1.28722	0.508826	0.615587	0.821982	0.502115	NOTDEG	POSLFC
PRKCA	0.44683	9.22525	1.54595	0.132266	0.401604	1.50522	NOTDEG	POSLFC
DMRTA2	0.446851	-0.580152	0.775971	0.44671	0.711159	0.760911	NOTDEG	POSLFC
HAUS2	0.447093	3.80025	2.23489	0.0353816	0.213305	2.10396	NOTDEG	POSLFC
COL4A1	0.447414	5.09644	1.90707	0.0688521	0.295111	1.81939	NOTDEG	POSLFC
AL645728.1	0.447432	0.611518	0.810864	0.42523	0.694872	0.797381	NOTDEG	POSLFC
TCAF1	0.447442	5.73192	2.67854	0.0117235	0.127075	2.52036	NOTDEG	POSLFC
HOMER2	0.447477	6.67684	2.30253	0.0281823	0.192039	2.19474	NOTDEG	POSLFC
AL589693.1	0.447564	6.53448	1.38494	0.177585	0.46286	1.34823	NOTDEG	POSLFC
PPCDC	0.447571	5.75138	1.53643	0.134578	0.405738	1.49629	NOTDEG	POSLFC
AC007938.3	0.447818	2.35983	1.0199	0.315668	0.610182	1.0034	NOTDEG	POSLFC
MCM3AP-AS1	0.447992	4.21317	2.01339	0.0554167	0.266919	1.91559	NOTDEG	POSLFC
NTSR1	0.448067	2.23499	0.982016	0.336204	0.626598	0.961693	NOTDEG	POSLFC
FLOT2	0.448069	5.16764	2.34377	0.0263361	0.186614	2.22122	NOTDEG	POSLFC
CAV2	0.448214	1.1907	0.85669	0.398946	0.675351	0.843505	NOTDEG	POSLFC
FAM216A	0.4483	4.77156	2.41936	0.0216066	0.170031	2.29721	NOTDEG	POSLFC
ARHGAP5	0.448352	7.26087	2.59858	0.0142009	0.13795	2.45214	NOTDEG	POSLFC
AC005562.1	0.448434	5.29121	2.99077	0.00641176	0.0983373	2.72595	NOTDEG	POSLFC
NHS	0.44846	8.14296	1.50643	0.14208	0.416596	1.46809	NOTDEG	POSLFC
AP003559.1	0.448511	1.6401	1.01364	0.319588	0.614161	0.995306	NOTDEG	POSLFC
BFAR	0.44867	4.49564	3.34473	0.00239492	0.0635557	3.03631	NOTDEG	POSLFC
PNMA1	0.44875	3.21526	0.982925	0.334982	0.625746	0.964128	NOTDEG	POSLFC
AC097532.3	0.448871	2.40174	1.52599	0.139567	0.41292	1.47741	NOTDEG	POSLFC
IGSF5	0.448883	2.23496	1.0674	0.29499	0.590525	1.04724	NOTDEG	POSLFC
EYA2	0.448955	2.15043	0.66374	0.511763	0.757103	0.656095	NOTDEG	POSLFC
THOC6	0.449015	0.626476	0.779258	0.441736	0.707369	0.769265	NOTDEG	POSLFC
ASTN2	0.449073	9.17657	1.44338	0.158945	0.441645	1.40863	NOTDEG	POSLFC
UCHL1-AS1	0.449227	0.699276	0.757279	0.454601	0.717213	0.747767	NOTDEG	POSLFC
LAMP5-AS1	0.449467	0.575078	0.703547	0.486966	0.738951	0.695143	NOTDEG	POSLFC
NOVA2	0.449477	5.8809	2.24455	0.0335458	0.207857	2.12549	NOTDEG	POSLFC
HMGB2	0.449552	2.44605	1.31224	0.199073	0.489643	1.2842	NOTDEG	POSLFC
RERG	0.449598	7.39648	1.15898	0.255313	0.552128	1.13754	NOTDEG	POSLFC
GALNT17	0.449857	9.81204	2.27446	0.0300104	0.197083	2.16995	NOTDEG	POSLFC
KLHL21	0.450051	3.80879	1.90079	0.0675885	0.292634	1.82774	NOTDEG	POSLFC
RHOA	0.450086	5.31527	2.04381	0.0495482	0.252523	1.96384	NOTDEG	POSLFC
EEF2	0.450439	3.94967	0.811998	0.422985	0.69357	0.801253	NOTDEG	POSLFC
RNASEH2A	0.450481	0.241485	0.732017	0.4719	0.728512	0.719391	NOTDEG	POSLFC
ABCC2	0.450539	1.23325	0.83305	0.411768	0.684839	0.820786	NOTDEG	POSLFC
PANK1	0.45062	4.43242	2.0197	0.0523895	0.25953	1.93992	NOTDEG	POSLFC
REPS2	0.450633	7.47246	2.1478	0.0418831	0.230375	2.03468	NOTDEG	POSLFC
CENPI	0.450761	1.57469	0.952302	0.348335	0.636998	0.937824	NOTDEG	POSLFC
PLAC8L1	0.451135	3.17821	1.73675	0.0923597	0.336511	1.68308	NOTDEG	POSLFC
LINC00620	0.451287	3.85759	1.47718	0.149716	0.428596	1.44053	NOTDEG	POSLFC
DPP7	0.45136	5.16742	0.805062	0.426916	0.69611	0.794481	NOTDEG	POSLFC
ARL6IP6	0.451414	4.61647	2.29405	0.0306245	0.198654	2.16192	NOTDEG	POSLFC
DYRK3	0.451608	1.63641	1.25374	0.220909	0.514721	1.22411	NOTDEG	POSLFC
ID4	0.451664	0.702838	0.721836	0.478632	0.733159	0.708504	NOTDEG	POSLFC
PRC1-AS1	0.45167	4.0848	1.94225	0.0612401	0.279869	1.87176	NOTDEG	POSLFC
AC074051.5	0.451705	1.65735	0.993649	0.328232	0.621112	0.977681	NOTDEG	POSLFC
AL139275.1	0.451796	1.96293	1.21361	0.235304	0.531193	1.18681	NOTDEG	POSLFC
P2RY8	0.451874	-0.618871	0.56008	0.57945	0.798558	0.554188	NOTDEG	POSLFC
SOCS7	0.451874	5.77366	3.17977	0.00333551	0.0743536	2.935	NOTDEG	POSLFC
FBXL16	0.452032	4.7894	2.11073	0.0462511	0.242451	1.99309	NOTDEG	POSLFC
SORCS1	0.452252	8.69979	1.35559	0.185059	0.471824	1.32534	NOTDEG	POSLFC
KCNC3	0.452501	4.94318	2.48801	0.0202668	0.164837	2.32137	NOTDEG	POSLFC
FBXO45	0.452562	3.19537	1.95283	0.0613628	0.2803	1.87087	NOTDEG	POSLFC
IQCA1	0.452598	4.85929	1.75544	0.0904205	0.332716	1.69318	NOTDEG	POSLFC
AC104248.1	0.452616	1.16401	0.665859	0.511727	0.757103	0.65615	NOTDEG	POSLFC
RBM20	0.452637	2.40928	0.950295	0.349313	0.63778	0.935923	NOTDEG	POSLFC
PCDH10	0.452649	5.96103	1.64773	0.114005	0.372654	1.58044	NOTDEG	POSLFC
AC103855.3	0.452654	2.23813	1.11082	0.275341	0.571524	1.09084	NOTDEG	POSLFC
KCNMB2	0.452701	8.67337	1.29376	0.205306	0.496159	1.26658	NOTDEG	POSLFC
PACS1	0.452736	7.34559	2.15508	0.0390363	0.223367	2.0638	NOTDEG	POSLFC
UNC13C	0.452823	8.64648	1.86796	0.0712462	0.298983	1.80391	NOTDEG	POSLFC
EIF1AX	0.453231	4.75315	1.17466	0.251239	0.548436	1.14735	NOTDEG	POSLFC
NCOA2	0.453252	7.94407	1.86427	0.0717782	0.300161	1.80052	NOTDEG	POSLFC
ZSCAN2	0.453325	2.33431	1.45203	0.159199	0.441743	1.40777	NOTDEG	POSLFC
FANK1	0.453462	3.55651	2.03271	0.0522366	0.259341	1.94118	NOTDEG	POSLFC
CERS6	0.453691	8.307	1.87902	0.0707736	0.298612	1.80693	NOTDEG	POSLFC
RNF139	0.453943	3.03069	2.09315	0.0466008	0.243858	1.98991	NOTDEG	POSLFC
CCDC90B	0.454029	4.11862	2.02626	0.0514162	0.256911	1.94799	NOTDEG	POSLFC
NSL1	0.454309	5.68274	2.12351	0.0417961	0.23035	2.03554	NOTDEG	POSLFC
UBE2D1	0.454819	4.28744	1.42338	0.164614	0.447776	1.38972	NOTDEG	POSLFC
AL159978.1	0.455078	0.580461	0.65813	0.515647	0.759918	0.65007	NOTDEG	POSLFC
WWTR1	0.455085	3.23091	0.997984	0.326014	0.61912	0.982175	NOTDEG	POSLFC
TBC1D10A	0.455233	3.39415	1.78828	0.08351	0.32178	1.73067	NOTDEG	POSLFC
PDE6D	0.455253	4.433	2.02233	0.0518435	0.258151	1.94443	NOTDEG	POSLFC
MCF2	0.455441	4.16446	1.64521	0.110589	0.367435	1.59555	NOTDEG	POSLFC
LINC00636	0.455762	-0.595666	0.477857	0.636104	0.833736	0.473153	NOTDEG	POSLFC
ZNHIT3	0.455976	3.51877	1.94044	0.0618411	0.281452	1.86743	NOTDEG	POSLFC
POLR3K	0.456066	1.88968	1.0246	0.313483	0.608622	1.00794	NOTDEG	POSLFC
AL355574.1	0.456582	3.35945	1.43718	0.162806	0.44619	1.39569	NOTDEG	POSLFC
CLSTN3	0.456791	6.70895	2.66874	0.0129076	0.132948	2.48631	NOTDEG	POSLFC
WASF3	0.456809	6.59467	2.60023	0.0145869	0.140208	2.44248	NOTDEG	POSLFC
HAS2	0.456998	-0.366365	0.476369	0.637563	0.834095	0.471108	NOTDEG	POSLFC
C2CD2	0.45702	4.89053	2.63166	0.0140571	0.1373	2.4558	NOTDEG	POSLFC
KY	0.45714	4.3623	2.27642	0.0305387	0.198491	2.16303	NOTDEG	POSLFC
LINC01968	0.457332	0.330928	0.651631	0.519705	0.762298	0.6438	NOTDEG	POSLFC
MSL2	0.457433	5.50159	2.4653	0.0194295	0.161573	2.33719	NOTDEG	POSLFC
ANKRD46	0.457572	5.2399	2.32021	0.0270827	0.188772	2.21032	NOTDEG	POSLFC
FBLN7	0.457661	4.85827	1.85423	0.0732424	0.303252	1.79132	NOTDEG	POSLFC
AL591002.1	0.457751	1.43061	1.04043	0.30647	0.602165	1.02266	NOTDEG	POSLFC
ITM2B	0.457889	6.19742	1.60721	0.122429	0.385828	1.54466	NOTDEG	POSLFC
KCTD16	0.457926	9.1456	1.24332	0.22307	0.517143	1.2184	NOTDEG	POSLFC
GPN3	0.458044	2.8284	1.89005	0.0691596	0.295568	1.81738	NOTDEG	POSLFC
ANGPT1	0.458173	5.0749	0.930429	0.359339	0.646171	0.916626	NOTDEG	POSLFC
NPM2	0.458462	5.74553	1.95753	0.0614022	0.280414	1.87059	NOTDEG	POSLFC
PDZD11	0.458925	0.932475	1.01586	0.31756	0.612069	0.999485	NOTDEG	POSLFC
AP002954.1	0.45897	-0.165846	0.571373	0.573885	0.795445	0.562339	NOTDEG	POSLFC
GABRA2	0.459225	6.35366	1.63276	0.112638	0.371056	1.58645	NOTDEG	POSLFC
NT5DC3	0.459232	5.72883	2.30413	0.0280811	0.191787	2.19615	NOTDEG	POSLFC
ZNF785	0.459341	5.22501	3.16965	0.0045557	0.0835798	2.83688	NOTDEG	POSLFC
AC132938.1	0.459525	2.12035	0.80495	0.426979	0.69611	0.794371	NOTDEG	POSLFC
SFT2D3	0.45967	1.62259	1.55072	0.131119	0.399541	1.5097	NOTDEG	POSLFC
ATP5MGL	0.459671	0.493916	0.801365	0.431601	0.699407	0.786454	NOTDEG	POSLFC
DCP2	0.459733	5.28536	2.25917	0.0310503	0.200111	2.15643	NOTDEG	POSLFC
AL354824.1	0.459761	2.35801	1.47921	0.149232	0.427891	1.44225	NOTDEG	POSLFC
HCG11	0.459764	1.24165	0.696891	0.491386	0.742275	0.688106	NOTDEG	POSLFC
AL357093.2	0.45993	0.872567	0.914971	0.36727	0.653249	0.9016	NOTDEG	POSLFC
ZNF117	0.459958	3.84391	1.58544	0.125501	0.390782	1.53209	NOTDEG	POSLFC
GNPNAT1	0.46008	3.06818	1.41213	0.167872	0.451444	1.37907	NOTDEG	POSLFC
AC010319.4	0.460261	0.889174	0.800628	0.42944	0.697574	0.790149	NOTDEG	POSLFC
C11orf87	0.4604	3.53811	1.07567	0.290378	0.586187	1.05729	NOTDEG	POSLFC
AC134312.1	0.460433	2.335	1.2514	0.223113	0.517143	1.21829	NOTDEG	POSLFC
ACADS	0.460629	1.92055	0.681705	0.500487	0.748711	0.673723	NOTDEG	POSLFC
LINC01534	0.460682	2.61248	1.84944	0.0739494	0.304344	1.78693	NOTDEG	POSLFC
HELZ	0.460686	7.04965	3.53592	0.00187422	0.0577919	3.10947	NOTDEG	POSLFC
ITPKC	0.460733	3.87094	1.59209	0.123942	0.388154	1.53844	NOTDEG	POSLFC
RAB3GAP1	0.460787	6.62929	2.84237	0.00785176	0.108658	2.65838	NOTDEG	POSLFC
AC087741.1	0.460815	2.18651	0.975643	0.339174	0.628734	0.955798	NOTDEG	POSLFC
MAML1	0.460882	5.70987	2.44618	0.0203101	0.164962	2.32057	NOTDEG	POSLFC
AF131215.2	0.461143	2.35778	1.40635	0.170403	0.454792	1.37091	NOTDEG	POSLFC
SIPA1L1	0.4612	8.96371	2.33042	0.0264657	0.18706	2.21931	NOTDEG	POSLFC
ELOVL5	0.461229	5.48537	1.44016	0.159845	0.442458	1.40559	NOTDEG	POSLFC
GASK1A	0.461321	4.7175	1.8711	0.0716182	0.299686	1.80154	NOTDEG	POSLFC
MOCS2	0.461458	3.18066	1.53583	0.134725	0.405807	1.49573	NOTDEG	POSLFC
AC025465.1	0.461588	1.41433	0.932497	0.360385	0.647223	0.914632	NOTDEG	POSLFC
CYB5D1	0.461601	2.01834	1.45314	0.156233	0.438265	1.41785	NOTDEG	POSLFC
PTPRT	0.461691	9.77654	1.27136	0.213056	0.505539	1.24521	NOTDEG	POSLFC
STARD7	0.461707	4.78065	1.48322	0.14903	0.427835	1.44297	NOTDEG	POSLFC
PLD6	0.461854	3.47536	1.28844	0.208231	0.500023	1.25845	NOTDEG	POSLFC
WDR6	0.461944	5.13612	2.06503	0.0473688	0.245947	1.98299	NOTDEG	POSLFC
AC067750.1	0.462328	0.881984	0.840353	0.407231	0.681631	0.828776	NOTDEG	POSLFC
SNX10	0.462391	6.1436	2.09165	0.0447561	0.238368	2.00694	NOTDEG	POSLFC
GIHCG	0.462511	2.39541	1.05438	0.301016	0.596108	1.03426	NOTDEG	POSLFC
ZBTB20	0.462532	8.99348	1.13716	0.264185	0.560804	1.11655	NOTDEG	POSLFC
CERS5	0.463062	6.21955	3.12027	0.00440132	0.0826488	2.84787	NOTDEG	POSLFC
TMEM45A	0.463228	1.23325	0.633495	0.531057	0.768473	0.626394	NOTDEG	POSLFC
IGFBPL1	0.463257	1.08777	0.919543	0.365677	0.652159	0.9046	NOTDEG	POSLFC
HPCAL4	0.463275	4.95731	1.35043	0.188613	0.476188	1.31469	NOTDEG	POSLFC
LRRTM3	0.463374	8.25083	1.36869	0.180934	0.467013	1.33788	NOTDEG	POSLFC
QPRT	0.463458	3.513	1.55524	0.131786	0.400565	1.5071	NOTDEG	POSLFC
CEP250	0.463603	5.84063	2.27417	0.0329945	0.206066	2.13215	NOTDEG	POSLFC
KANK4	0.463864	2.97714	1.02651	0.313696	0.608735	1.0075	NOTDEG	POSLFC
CLNK	0.463945	0.686025	0.754837	0.45724	0.719175	0.7434	NOTDEG	POSLFC
BCAS4	0.464034	5.03407	2.32308	0.0273525	0.189509	2.20645	NOTDEG	POSLFC
RAB11B	0.464623	4.06909	1.24075	0.224136	0.518339	1.2156	NOTDEG	POSLFC
AC079163.2	0.464773	-0.155703	0.61988	0.539867	0.773907	0.613014	NOTDEG	POSLFC
ZNF586	0.464813	6.88592	2.13131	0.0410986	0.228503	2.04253	NOTDEG	POSLFC
PCBP1-AS1	0.464833	7.51758	2.10867	0.0431526	0.234164	2.02223	NOTDEG	POSLFC
SYNPO	0.465029	4.1841	1.68199	0.10262	0.354182	1.63228	NOTDEG	POSLFC
CD163	0.465199	-0.279343	0.514282	0.611395	0.819338	0.508084	NOTDEG	POSLFC
C2	0.465225	4.4552	1.76588	0.0901068	0.332295	1.69483	NOTDEG	POSLFC
AC016168.2	0.465555	1.03155	0.876899	0.387287	0.668338	0.864549	NOTDEG	POSLFC
AC078909.1	0.465561	-0.184736	0.62717	0.535989	0.771897	0.618889	NOTDEG	POSLFC
CA3-AS1	0.465661	2.45681	1.02894	0.311596	0.606458	1.01188	NOTDEG	POSLFC
ZDHHC14	0.465794	8.12324	2.93698	0.00620055	0.0968564	2.73698	NOTDEG	POSLFC
RNF113A	0.465832	0.444005	1.05183	0.304178	0.599645	1.02752	NOTDEG	POSLFC
BASP1	0.465849	7.10818	1.79882	0.0848098	0.323903	1.72344	NOTDEG	POSLFC
PER1	0.465907	4.06253	0.712358	0.481571	0.7354	0.703779	NOTDEG	POSLFC
SORBS1	0.466226	8.4361	2.19927	0.0354451	0.213307	2.10324	NOTDEG	POSLFC
MPC2	0.466384	3.3536	1.57352	0.127809	0.393941	1.5228	NOTDEG	POSLFC
TATDN1	0.466442	5.48131	2.33586	0.0261421	0.186314	2.22409	NOTDEG	POSLFC
TADA2B	0.46651	3.40742	1.65573	0.109369	0.365778	1.60104	NOTDEG	POSLFC
GIGYF1	0.46662	6.01175	2.15323	0.0415994	0.230103	2.03751	NOTDEG	POSLFC
ASIC4	0.466622	5.49211	1.4106	0.169607	0.453609	1.37347	NOTDEG	POSLFC
PCF11-AS1	0.466658	1.67913	1.00589	0.322997	0.61679	0.988319	NOTDEG	POSLFC
NEXN	0.466815	3.52164	1.73931	0.0936922	0.338453	1.67623	NOTDEG	POSLFC
ARSK	0.46685	3.10833	1.72243	0.0965182	0.342823	1.66197	NOTDEG	POSLFC
LEPROT	0.466875	2.75285	1.44259	0.159177	0.441743	1.40785	NOTDEG	POSLFC
TNNC2	0.46698	1.10583	0.81646	0.421767	0.692267	0.803359	NOTDEG	POSLFC
HRH3	0.467138	5.28867	1.99823	0.0651187	0.288077	1.84444	NOTDEG	POSLFC
ARF1	0.467242	4.95902	1.93997	0.0682408	0.294009	1.82341	NOTDEG	POSLFC
PHACTR1	0.467257	9.84893	1.9335	0.062352	0.282377	1.86378	NOTDEG	POSLFC
OGFRL1	0.467267	4.21746	1.36071	0.183417	0.469703	1.33031	NOTDEG	POSLFC
SLC38A1	0.46734	6.81607	2.41065	0.0220437	0.172042	2.28961	NOTDEG	POSLFC
EIF4E	0.467349	5.6232	2.94045	0.00731139	0.105055	2.68232	NOTDEG	POSLFC
CDH18	0.467408	8.17301	1.2908	0.206315	0.497538	1.26376	NOTDEG	POSLFC
AP000943.2	0.467498	4.64019	1.85462	0.0731839	0.303137	1.79168	NOTDEG	POSLFC
PRDX6	0.467942	3.44772	2.31386	0.029689	0.196149	2.17421	NOTDEG	POSLFC
PRMT5	0.467998	2.92828	0.807376	0.425638	0.695309	0.796677	NOTDEG	POSLFC
CALB2	0.467999	6.1493	1.08444	0.287221	0.582733	1.06424	NOTDEG	POSLFC
PFDN2	0.468026	3.93822	1.63576	0.113322	0.371971	1.58344	NOTDEG	POSLFC
SRXN1	0.468028	1.58886	0.817607	0.425637	0.695309	0.796679	NOTDEG	POSLFC
DENND5B-AS1	0.468154	1.17399	1.08667	0.287009	0.582559	1.06471	NOTDEG	POSLFC
BRK1	0.468486	3.51917	1.6734	0.104313	0.357078	1.62429	NOTDEG	POSLFC
MYT1	0.468729	5.31038	2.07624	0.0468335	0.244185	1.9878	NOTDEG	POSLFC
CSTF2T	0.46877	1.31182	0.961824	0.345688	0.634579	0.942986	NOTDEG	POSLFC
CACNG7	0.468798	6.41905	3.10937	0.00536749	0.0900326	2.78411	NOTDEG	POSLFC
PPP1R42	0.468849	3.19852	1.64566	0.109937	0.366618	1.59848	NOTDEG	POSLFC
TAB2	0.469054	6.41227	3.00626	0.00586682	0.0949984	2.75513	NOTDEG	POSLFC
EIF3J-DT	0.469128	3.87559	1.87756	0.0708375	0.298612	1.80652	NOTDEG	POSLFC
KMT2A	0.469212	8.26291	3.98158	0.000384482	0.035269	3.55051	DEG	POSLFC
SPCS1	0.469223	3.5582	1.8818	0.0692821	0.295803	1.81658	NOTDEG	POSLFC
SLC25A42	0.469284	5.93353	2.06118	0.0477579	0.247118	1.97952	NOTDEG	POSLFC
RBMS1	0.469293	6.48962	1.75783	0.088649	0.330783	1.70257	NOTDEG	POSLFC
TSC22D1	0.469325	7.72146	1.69166	0.102055	0.353103	1.63497	NOTDEG	POSLFC
ZNF518B	0.469401	3.53164	1.98963	0.0567355	0.270202	1.90534	NOTDEG	POSLFC
MANEA	0.469501	2.46057	1.33095	0.192914	0.482673	1.30201	NOTDEG	POSLFC
ZEB1	0.469624	7.88089	1.70429	0.0983315	0.346569	1.653	NOTDEG	POSLFC
CPT1C	0.469655	5.94145	2.08072	0.0480714	0.247855	1.97674	NOTDEG	POSLFC
ABHD10	0.469807	3.42704	1.63122	0.112963	0.371472	1.58501	NOTDEG	POSLFC
AP002433.2	0.470013	1.43261	1.24467	0.224083	0.518339	1.21574	NOTDEG	POSLFC
AC005225.3	0.470049	2.86004	1.52178	0.141216	0.415857	1.47128	NOTDEG	POSLFC
AC011447.3	0.47006	4.29753	2.33758	0.0260405	0.186063	2.22561	NOTDEG	POSLFC
MIR924HG	0.470375	1.11282	0.854217	0.400019	0.676291	0.841588	NOTDEG	POSLFC
EFEMP1	0.470445	3.80649	1.41474	0.167111	0.450559	1.38155	NOTDEG	POSLFC
ARL3	0.470669	5.641	2.60925	0.0154642	0.143962	2.42132	NOTDEG	POSLFC
PCSK2	0.470774	8.47024	1.65922	0.108637	0.364888	1.60435	NOTDEG	POSLFC
DGCR9	0.470816	7.25834	2.37271	0.0256511	0.184869	2.23145	NOTDEG	POSLFC
R3HDM2	0.471108	8.29881	2.34467	0.0256258	0.18486	2.23184	NOTDEG	POSLFC
GDF10	0.471141	1.71903	1.05487	0.301321	0.596507	1.03361	NOTDEG	POSLFC
AC007448.5	0.471188	2.87923	1.47789	0.149792	0.428687	1.44027	NOTDEG	POSLFC
LMAN1L	0.471214	1.85078	1.18908	0.245063	0.541942	1.16242	NOTDEG	POSLFC
CPLX2	0.471341	6.3089	1.73056	0.0950488	0.341043	1.66935	NOTDEG	POSLFC
LARP1	0.471512	7.6911	3.50454	0.00141572	0.052507	3.19143	NOTDEG	POSLFC
MAN1C1	0.471613	6.90045	2.19476	0.0357981	0.214504	2.09921	NOTDEG	POSLFC
TMEM200C	0.4717	4.22198	1.52478	0.138595	0.411406	1.48105	NOTDEG	POSLFC
AL713852.1	0.471749	2.93795	1.72052	0.0953077	0.341433	1.66804	NOTDEG	POSLFC
AC022469.1	0.47175	2.06407	1.34875	0.188696	0.476336	1.31445	NOTDEG	POSLFC
UBXN2A	0.471752	5.96348	2.28777	0.0315843	0.201422	2.14963	NOTDEG	POSLFC
AC112206.2	0.471909	2.28963	0.794299	0.433061	0.700462	0.783965	NOTDEG	POSLFC
AL356489.3	0.472316	-0.0795211	0.960036	0.348671	0.637257	0.93717	NOTDEG	POSLFC
LINC02021	0.472358	3.32776	1.77183	0.0863008	0.326739	1.71524	NOTDEG	POSLFC
CSPP1	0.472427	7.02176	3.44124	0.00207715	0.0607135	3.07897	NOTDEG	POSLFC
FAM216B	0.472494	0.410665	0.770599	0.450519	0.713694	0.754551	NOTDEG	POSLFC
NUMB	0.472498	6.79399	2.85681	0.00814643	0.111197	2.64594	NOTDEG	POSLFC
SVIL	0.472501	5.97133	1.68108	0.104561	0.357446	1.62313	NOTDEG	POSLFC
VWA5A	0.473069	4.2508	2.01781	0.0523382	0.259341	1.94034	NOTDEG	POSLFC
SPATA18	0.473102	-0.417248	0.553415	0.584539	0.80222	0.546767	NOTDEG	POSLFC
AL390800.1	0.473282	-0.877491	0.566426	0.576478	0.797022	0.558536	NOTDEG	POSLFC
CACHD1	0.473498	4.03344	1.57487	0.125439	0.390782	1.53234	NOTDEG	POSLFC
FAM182B	0.473663	5.2619	1.87969	0.0712454	0.298983	1.80391	NOTDEG	POSLFC
MRTFA	0.473894	7.65659	3.14922	0.00361396	0.0755557	2.91003	NOTDEG	POSLFC
FBXO31	0.473956	5.84623	2.41294	0.0232507	0.176514	2.26929	NOTDEG	POSLFC
AC076966.2	0.474058	1.07584	0.916258	0.366605	0.652784	0.902851	NOTDEG	POSLFC
OPRK1	0.474239	4.11108	1.55211	0.130786	0.398836	1.51101	NOTDEG	POSLFC
TNFAIP8	0.474313	1.86378	1.23327	0.226781	0.520939	1.20869	NOTDEG	POSLFC
GPR158	0.474407	8.28603	1.63533	0.112094	0.370106	1.58885	NOTDEG	POSLFC
TRAPPC2	0.474408	3.66343	2.32796	0.026883	0.188304	2.21321	NOTDEG	POSLFC
FAM155A	0.474408	10.5513	1.42512	0.164115	0.447156	1.39136	NOTDEG	POSLFC
ERLIN1	0.474534	3.92493	2.07534	0.0463417	0.242796	1.99227	NOTDEG	POSLFC
BMP6	0.474561	5.32079	1.16486	0.252961	0.550131	1.14319	NOTDEG	POSLFC
AC078929.1	0.474642	0.86755	0.829168	0.413561	0.685846	0.817643	NOTDEG	POSLFC
ARL5B	0.474796	3.5128	1.52314	0.137861	0.410157	1.48381	NOTDEG	POSLFC
ZBTB4	0.474886	6.50311	3.59399	0.00117752	0.0490956	3.24427	DEG	POSLFC
RESP18	0.474977	-0.954221	0.463738	0.646481	0.838765	0.458656	NOTDEG	POSLFC
JAK3	0.475481	2.80323	1.30934	0.20114	0.491882	1.27831	NOTDEG	POSLFC
TMEM248	0.475507	4.8972	3.16292	0.00348424	0.0750047	2.92143	NOTDEG	POSLFC
METTL23	0.475522	2.52179	1.36434	0.183187	0.469656	1.33101	NOTDEG	POSLFC
NUDC	0.475593	4.35197	1.05724	0.29857	0.594055	1.0395	NOTDEG	POSLFC
STIP1	0.475959	4.66545	1.81876	0.0803915	0.31638	1.74842	NOTDEG	POSLFC
AC079447.1	0.476009	6.94445	1.91588	0.0646431	0.287263	1.84772	NOTDEG	POSLFC
CRIM1	0.476225	6.56895	1.59696	0.121554	0.384595	1.54828	NOTDEG	POSLFC
AF241728.2	0.47632	0.949436	1.20139	0.241849	0.539021	1.17038	NOTDEG	POSLFC
GLDC	0.476367	3.45784	1.29065	0.208735	0.500782	1.25705	NOTDEG	POSLFC
GRM7-AS3	0.476453	1.79003	1.02662	0.31471	0.609493	1.00539	NOTDEG	POSLFC
PDCD4	0.476651	5.70338	3.14463	0.00426141	0.0813436	2.85813	NOTDEG	POSLFC
SCN2B	0.476688	4.44295	1.39235	0.176331	0.462006	1.35214	NOTDEG	POSLFC
MORC4	0.476752	4.51722	2.15962	0.0396523	0.224388	2.05735	NOTDEG	POSLFC
ABCB4	0.476785	1.70331	1.0171	0.318809	0.613384	0.996909	NOTDEG	POSLFC
SDC3	0.476855	4.105	2.05424	0.0556157	0.267404	1.91404	NOTDEG	POSLFC
GRID2	0.47686	9.91617	1.16563	0.252653	0.549975	1.14393	NOTDEG	POSLFC
ALDH2	0.476912	5.70719	2.4615	0.0201206	0.16398	2.32409	NOTDEG	POSLFC
HYDIN	0.476933	6.12392	2.62955	0.0131914	0.133766	2.47856	NOTDEG	POSLFC
AC004702.1	0.476956	1.38767	1.109	0.275961	0.572197	1.08944	NOTDEG	POSLFC
AC069366.2	0.476982	0.27471	0.709463	0.48334	0.736579	0.700941	NOTDEG	POSLFC
PATJ	0.477137	7.14573	2.09935	0.044024	0.236561	2.01386	NOTDEG	POSLFC
RIC8A	0.477139	2.4781	0.999316	0.325388	0.618499	0.983446	NOTDEG	POSLFC
AC092490.2	0.477144	-0.49856	0.514223	0.610774	0.818895	0.50897	NOTDEG	POSLFC
RPL34-AS1	0.47725	3.66284	1.51084	0.142568	0.417497	1.46629	NOTDEG	POSLFC
SNX27	0.477256	6.0579	2.73258	0.0102834	0.119952	2.56615	NOTDEG	POSLFC
Z98886.1	0.477359	-1.33823	0.501687	0.619432	0.824092	0.496655	NOTDEG	POSLFC
GRK2	0.477469	4.61327	1.83574	0.0787521	0.3139	1.75797	NOTDEG	POSLFC
HIC2	0.477704	4.19875	2.18674	0.0386218	0.222727	2.06819	NOTDEG	POSLFC
SNPH	0.477715	4.71171	2.15876	0.0407634	0.227658	2.04593	NOTDEG	POSLFC
ALKAL1	0.477834	1.02161	1.01823	0.31645	0.611024	1.00178	NOTDEG	POSLFC
PAK6	0.477969	3.83416	2.63695	0.012957	0.132978	2.48495	NOTDEG	POSLFC
RBM25	0.478021	8.03591	2.5045	0.0208123	0.166912	2.31137	NOTDEG	POSLFC
AL357568.2	0.478087	1.50156	1.0177	0.318082	0.612317	0.998407	NOTDEG	POSLFC
CLVS2	0.478207	6.50051	1.52235	0.138057	0.410612	1.48307	NOTDEG	POSLFC
MCU	0.478225	6.33015	2.25564	0.0312955	0.20058	2.15329	NOTDEG	POSLFC
DISP2	0.478226	4.7837	1.91413	0.0687714	0.295011	1.81992	NOTDEG	POSLFC
HIGD2A	0.478508	1.03569	0.772181	0.447104	0.71144	0.760253	NOTDEG	POSLFC
DLX5	0.478544	2.6882	1.80041	0.0815341	0.318498	1.74185	NOTDEG	POSLFC
SYNGR3	0.478654	4.47446	1.34038	0.192955	0.482673	1.30189	NOTDEG	POSLFC
FABP5	0.478689	2.63066	1.73843	0.0923265	0.336511	1.68325	NOTDEG	POSLFC
ZNF639	0.478718	3.54381	2.17062	0.0377376	0.220182	2.07769	NOTDEG	POSLFC
RTP5	0.478743	3.75749	1.32179	0.199092	0.489643	1.28414	NOTDEG	POSLFC
MAP3K13	0.479509	7.09146	2.53841	0.0163755	0.147893	2.40044	NOTDEG	POSLFC
KPNA7	0.479603	-1.07017	0.549697	0.586843	0.803092	0.543416	NOTDEG	POSLFC
REEP1	0.479972	7.4817	2.48504	0.0185571	0.158052	2.35431	NOTDEG	POSLFC
TVP23A	0.480031	6.14937	2.65408	0.0124351	0.130977	2.49955	NOTDEG	POSLFC
TULP3	0.480207	4.75289	1.75947	0.0907571	0.33358	1.69142	NOTDEG	POSLFC
IRS2	0.480318	5.57892	1.99893	0.0544487	0.26433	1.92325	NOTDEG	POSLFC
LINC01355	0.4804	2.92896	1.73067	0.094289	0.339359	1.67319	NOTDEG	POSLFC
AC027702.1	0.480414	0.267436	0.838462	0.40819	0.682297	0.827083	NOTDEG	POSLFC
GPR155	0.480469	7.04444	3.37109	0.00276411	0.0682069	2.99282	NOTDEG	POSLFC
CACNB2	0.480498	8.83887	1.44678	0.157995	0.440376	1.41185	NOTDEG	POSLFC
BPIFC	0.480586	0.284729	0.683217	0.499545	0.7477	0.675206	NOTDEG	POSLFC
TMEM19	0.48063	3.19828	2.12874	0.0438418	0.236218	2.0156	NOTDEG	POSLFC
PPM1F	0.480652	4.71182	2.46041	0.022506	0.174041	2.28172	NOTDEG	POSLFC
XRCC1	0.480894	4.90169	2.54426	0.0174094	0.15249	2.37795	NOTDEG	POSLFC
TMEM9	0.480943	4.53094	1.74149	0.0915147	0.334861	1.68746	NOTDEG	POSLFC
LINC01750	0.481	2.35308	1.27759	0.211441	0.503654	1.24961	NOTDEG	POSLFC
ACACA	0.481027	8.1509	2.84903	0.00772316	0.107907	2.66394	NOTDEG	POSLFC
PCBP1	0.48128	2.96925	0.866651	0.392792	0.67159	0.854565	NOTDEG	POSLFC
PDS5B	0.481408	7.40943	1.61953	0.115464	0.37519	1.5741	NOTDEG	POSLFC
AP002387.2	0.48152	1.72562	1.13502	0.265068	0.561647	1.11449	NOTDEG	POSLFC
CBWD1	0.481619	4.68486	2.81756	0.00977411	0.117949	2.58372	NOTDEG	POSLFC
BSG	0.481782	4.41008	1.817	0.0820134	0.319415	1.73912	NOTDEG	POSLFC
HIPK1	0.481945	5.2648	2.6202	0.0158938	0.145813	2.41134	NOTDEG	POSLFC
ST6GALNAC2	0.481963	1.28279	0.768095	0.448243	0.712251	0.758348	NOTDEG	POSLFC
FDX1	0.481979	4.17081	1.81972	0.078471	0.313397	1.75963	NOTDEG	POSLFC
TRAF3IP2-AS1	0.481985	8.20863	1.8527	0.0734672	0.303426	1.78992	NOTDEG	POSLFC
ILRUN	0.482146	5.64759	2.63032	0.0138503	0.13657	2.46112	NOTDEG	POSLFC
PRICKLE1	0.482245	6.60171	2.09221	0.0461491	0.242134	1.99403	NOTDEG	POSLFC
AC011330.2	0.48253	1.14189	1.08637	0.287499	0.582892	1.06362	NOTDEG	POSLFC
ACOT9	0.482706	4.36558	2.78939	0.00953137	0.116916	2.59238	NOTDEG	POSLFC
LINC01088	0.482724	2.4671	0.803863	0.42765	0.696451	0.79322	NOTDEG	POSLFC
LRFN2	0.482767	7.79867	1.41542	0.168279	0.451987	1.37775	NOTDEG	POSLFC
SCN2A	0.482823	8.47858	2.68225	0.0124363	0.130977	2.49952	NOTDEG	POSLFC
RETREG3	0.482949	4.85351	2.77982	0.00916166	0.115852	2.60596	NOTDEG	POSLFC
AC067930.8	0.483001	0.486173	0.803264	0.428827	0.697277	0.7912	NOTDEG	POSLFC
CHRNA2	0.483168	4.3463	1.51143	0.141592	0.416215	1.46989	NOTDEG	POSLFC
HSPA12A	0.483193	8.04613	2.60484	0.0139906	0.137059	2.4575	NOTDEG	POSLFC
AL023553.1	0.483321	0.806771	0.783012	0.440688	0.706612	0.771031	NOTDEG	POSLFC
ZFP92	0.483434	1.10439	0.941939	0.353507	0.641866	0.927809	NOTDEG	POSLFC
SH3BP5L	0.483509	2.93982	1.8609	0.0736738	0.303729	1.78863	NOTDEG	POSLFC
FBN2	0.483522	4.53985	0.815865	0.421221	0.692006	0.804304	NOTDEG	POSLFC
CHRM1	0.483625	3.04681	1.07633	0.290508	0.586189	1.05701	NOTDEG	POSLFC
ENHO	0.483656	1.53094	0.937398	0.3558	0.643443	0.923398	NOTDEG	POSLFC
ZADH2	0.483854	4.70654	2.82114	0.00827531	0.111452	2.64063	NOTDEG	POSLFC
AC007216.4	0.483898	4.27178	2.18438	0.0366205	0.216905	2.08997	NOTDEG	POSLFC
RTN4R	0.484138	2.82537	1.16453	0.255868	0.552586	1.13621	NOTDEG	POSLFC
CLIP3	0.484142	5.55288	2.19832	0.037723	0.220182	2.07785	NOTDEG	POSLFC
GRHL1	0.484177	3.41601	1.92654	0.0632481	0.283959	1.85744	NOTDEG	POSLFC
BMP3	0.484512	1.90414	1.00169	0.324636	0.618177	0.984975	NOTDEG	POSLFC
GUCY2C	0.48465	0.218157	0.729718	0.472502	0.728941	0.718414	NOTDEG	POSLFC
PLEKHA6	0.48495	7.10664	2.16919	0.0378553	0.220508	2.07642	NOTDEG	POSLFC
AL353151.2	0.485039	3.48024	1.73979	0.104844	0.357961	1.62181	NOTDEG	POSLFC
MAD2L1	0.485089	0.68478	0.76322	0.451367	0.714634	0.753138	NOTDEG	POSLFC
ZNF445	0.485225	5.5717	2.82671	0.00816203	0.111255	2.64529	NOTDEG	POSLFC
AC008764.6	0.485254	0.510234	0.870162	0.3909	0.670491	0.857986	NOTDEG	POSLFC
UBE2W	0.485328	6.1804	2.5908	0.0160305	0.146588	2.40822	NOTDEG	POSLFC
MICOS10	0.4854	4.8784	2.18206	0.0368093	0.217059	2.08787	NOTDEG	POSLFC
CXCL12	0.485564	2.02967	1.4965	0.149128	0.427867	1.44262	NOTDEG	POSLFC
TTC39B	0.486139	6.24884	2.54881	0.0166863	0.149182	2.39355	NOTDEG	POSLFC
FAM171B	0.486309	6.44903	2.1899	0.0385291	0.222707	2.06918	NOTDEG	POSLFC
KSR2	0.486416	8.55691	3.20748	0.00310391	0.0715559	2.95726	NOTDEG	POSLFC
R3HDM4	0.486419	2.65013	1.47205	0.151087	0.430532	1.4357	NOTDEG	POSLFC
AC023194.3	0.48674	-0.752932	0.534569	0.602457	0.813692	0.52087	NOTDEG	POSLFC
ZNF765	0.486952	4.4455	2.62789	0.0132434	0.133879	2.47716	NOTDEG	POSLFC
MED30	0.487051	3.28343	2.00702	0.0535349	0.26188	1.93058	NOTDEG	POSLFC
IGF1R	0.48713	7.95989	2.11692	0.0423939	0.232112	2.02963	NOTDEG	POSLFC
CHST2	0.487189	1.11518	0.953279	0.352004	0.64085	0.93071	NOTDEG	POSLFC
TCF4	0.487282	10.2603	1.46957	0.151756	0.431874	1.43336	NOTDEG	POSLFC
BOD1	0.487662	2.82764	1.15717	0.256044	0.552843	1.13579	NOTDEG	POSLFC
ZNF91	0.487772	7.5429	2.54292	0.0182597	0.156285	2.36031	NOTDEG	POSLFC
MRPL47	0.487795	2.29452	1.3352	0.191686	0.481513	1.30561	NOTDEG	POSLFC
MRPS31	0.488075	5.35286	3.03177	0.00536543	0.0900326	2.78423	NOTDEG	POSLFC
AC073316.1	0.488356	2.49217	0.734548	0.468135	0.725511	0.725516	NOTDEG	POSLFC
LINC01089	0.488415	2.83861	1.00389	0.323206	0.616802	0.987891	NOTDEG	POSLFC
SPOP	0.488529	6.11196	2.45074	0.0201673	0.164163	2.32322	NOTDEG	POSLFC
LINC01414	0.488537	6.45007	1.51421	0.140103	0.41382	1.47541	NOTDEG	POSLFC
SLC25A23	0.488635	5.11103	2.28328	0.0311087	0.200233	2.15568	NOTDEG	POSLFC
PCYOX1	0.488641	4.64283	1.77264	0.0879066	0.329151	1.70655	NOTDEG	POSLFC
IL20RB	0.488715	2.13236	1.25173	0.220031	0.513466	1.22645	NOTDEG	POSLFC
DLGAP1	0.488808	11.5116	2.39232	0.0229905	0.175507	2.27359	NOTDEG	POSLFC
SNHG29	0.489223	4.58873	2.812	0.0096735	0.117361	2.58729	NOTDEG	POSLFC
TRAIP	0.489262	2.23949	1.74409	0.0928547	0.337056	1.68053	NOTDEG	POSLFC
CREB3	0.489793	1.94735	1.20701	0.236559	0.532549	1.18363	NOTDEG	POSLFC
Z95331.1	0.490063	3.56221	1.59637	0.120551	0.383126	1.55247	NOTDEG	POSLFC
AC009630.1	0.490182	3.82173	2.70923	0.010884	0.123717	2.5464	NOTDEG	POSLFC
AC007922.3	0.490308	-0.716898	0.451186	0.656318	0.845171	0.445003	NOTDEG	POSLFC
PPID	0.490317	3.91375	2.30342	0.0289251	0.193845	2.18451	NOTDEG	POSLFC
SUMO1	0.490979	4.61195	3.01779	0.00643194	0.0985262	2.72491	NOTDEG	POSLFC
ATP5MG	0.491018	5.46876	2.59444	0.0143416	0.138836	2.44859	NOTDEG	POSLFC
SPATS2L	0.491175	6.5321	2.4155	0.0217997	0.170971	2.29384	NOTDEG	POSLFC
EGFL8	0.491434	2.5128	0.889585	0.380541	0.662948	0.876901	NOTDEG	POSLFC
AC007686.4	0.491541	2.44862	1.38288	0.178293	0.463539	1.34603	NOTDEG	POSLFC
IFIT1	0.491969	2.73314	1.61296	0.117032	0.378145	1.56735	NOTDEG	POSLFC
AC136628.4	0.491999	0.494019	0.699849	0.489241	0.740596	0.691517	NOTDEG	POSLFC
LINC02803	0.492169	3.57954	3.18742	0.00428197	0.0814984	2.85661	NOTDEG	POSLFC
PPM1L	0.492772	7.41733	1.86903	0.0711015	0.298857	1.80483	NOTDEG	POSLFC
PPP2CB	0.492946	6.23551	2.3859	0.0235938	0.17722	2.26368	NOTDEG	POSLFC
ADAM29	0.492977	1.30837	0.806986	0.426568	0.696017	0.795078	NOTDEG	POSLFC
PGPEP1	0.493057	4.68414	2.52952	0.0172294	0.151283	2.38178	NOTDEG	POSLFC
KIAA0408	0.493119	5.62762	2.8034	0.00864549	0.1137	2.62576	NOTDEG	POSLFC
DNAJC5	0.493156	6.21397	3.31913	0.00231735	0.0625493	3.04622	NOTDEG	POSLFC
ADAMTS9	0.493255	3.93054	1.22978	0.228032	0.522397	1.20544	NOTDEG	POSLFC
TMEM167B	0.493325	2.99293	1.90483	0.0661161	0.289813	1.83764	NOTDEG	POSLFC
TXLNG	0.49353	5.9255	2.7818	0.00911724	0.115716	2.60763	NOTDEG	POSLFC
ZNF527	0.493568	3.21671	1.67789	0.103424	0.355522	1.62848	NOTDEG	POSLFC
FAM210B	0.493624	2.92611	1.85736	0.0727844	0.302248	1.79418	NOTDEG	POSLFC
AC020663.3	0.493726	0.57148	0.792866	0.435998	0.702188	0.778968	NOTDEG	POSLFC
TRIM65	0.493864	3.48154	2.1357	0.0426844	0.232724	2.02679	NOTDEG	POSLFC
MBOAT7	0.49391	4.69972	2.60395	0.0149214	0.141844	2.43428	NOTDEG	POSLFC
DENND4A	0.493941	7.4547	1.92523	0.0634181	0.284269	1.85625	NOTDEG	POSLFC
UBE2L3	0.494087	5.50444	2.957	0.00622304	0.0970103	2.73579	NOTDEG	POSLFC
FKBP5	0.49451	4.16126	0.751163	0.458456	0.719616	0.741392	NOTDEG	POSLFC
OR2L2	0.494637	2.68394	0.770024	0.447958	0.712054	0.758823	NOTDEG	POSLFC
PLAGL2	0.494966	2.31957	1.59563	0.12164	0.384619	1.54793	NOTDEG	POSLFC
ADCK2	0.495117	3.19436	2.26061	0.0309512	0.199916	2.1577	NOTDEG	POSLFC
ROCK2	0.495205	7.78425	3.03593	0.00531976	0.0897687	2.78701	NOTDEG	POSLFC
PTPA	0.495237	4.90253	2.78941	0.0098045	0.117949	2.58265	NOTDEG	POSLFC
LINC02245	0.495254	6.52208	2.1834	0.0366995	0.216905	2.08909	NOTDEG	POSLFC
CDK12	0.495267	6.61943	2.84225	0.00785417	0.108658	2.65828	NOTDEG	POSLFC
TNRC6B	0.495348	9.22383	3.30475	0.00240674	0.0636247	3.03483	NOTDEG	POSLFC
DAPK1-IT1	0.495502	1.12901	0.943288	0.352827	0.641568	0.929119	NOTDEG	POSLFC
RBBP6	0.495526	6.2919	2.76571	0.00948411	0.116794	2.59409	NOTDEG	POSLFC
POT1-AS1	0.495563	7.28502	1.40971	0.168579	0.452452	1.37678	NOTDEG	POSLFC
FDFT1	0.495651	5.36706	1.70965	0.0987707	0.346996	1.65084	NOTDEG	POSLFC
LINC01776	0.495652	2.14852	0.943421	0.352761	0.641568	0.929248	NOTDEG	POSLFC
CRABP2	0.495927	0.511061	0.786119	0.437766	0.703707	0.775971	NOTDEG	POSLFC
FBXL20	0.496081	7.76137	2.80539	0.00860325	0.113681	2.62743	NOTDEG	POSLFC
PM20D2	0.496228	4.07154	2.23018	0.0331123	0.206408	2.13072	NOTDEG	POSLFC
SAMD10	0.496933	2.42507	1.4136	0.171299	0.455854	1.36804	NOTDEG	POSLFC
AC092376.2	0.497032	2.6875	1.42811	0.164986	0.448222	1.3885	NOTDEG	POSLFC
ZDBF2	0.497204	6.00584	2.23699	0.0326173	0.204751	2.13676	NOTDEG	POSLFC
NFKBID	0.497281	2.14304	0.790026	0.436325	0.702369	0.778413	NOTDEG	POSLFC
VOPP1	0.497371	7.06185	2.71867	0.0106376	0.122046	2.55439	NOTDEG	POSLFC
CASC3	0.497509	5.97087	4.62131	0.000114779	0.0232421	3.85702	DEG	POSLFC
CIAO2A	0.497706	3.92263	1.77955	0.0860922	0.326326	1.71638	NOTDEG	POSLFC
OR2M2	0.497781	0.379364	0.64683	0.524117	0.764222	0.637012	NOTDEG	POSLFC
CELF2	0.497784	9.31599	2.3243	0.0268342	0.188121	2.21392	NOTDEG	POSLFC
ARAF	0.497878	2.84445	1.03367	0.309793	0.605228	1.01566	NOTDEG	POSLFC
PSMB4	0.497927	2.91515	1.04337	0.304901	0.600432	1.02598	NOTDEG	POSLFC
AC234775.4	0.498141	-0.638039	0.593327	0.557267	0.785135	0.586906	NOTDEG	POSLFC
SMN1	0.498169	2.51711	1.76542	0.0873437	0.327969	1.70958	NOTDEG	POSLFC
AP003108.1	0.498388	1.11629	0.977489	0.336855	0.626986	0.960397	NOTDEG	POSLFC
MAS1	0.49854	0.549462	0.791658	0.434576	0.701623	0.781384	NOTDEG	POSLFC
LINC00963	0.498735	2.68889	1.21904	0.232023	0.527427	1.19516	NOTDEG	POSLFC
GRWD1	0.498743	2.52141	1.29869	0.205526	0.496549	1.26596	NOTDEG	POSLFC
FRG1-DT	0.498786	5.21909	1.54086	0.133497	0.403656	1.50045	NOTDEG	POSLFC
TUSC2	0.498978	1.7779	1.11728	0.27246	0.569084	1.09741	NOTDEG	POSLFC
CD274	0.499037	1.22062	1.08374	0.289498	0.585312	1.05922	NOTDEG	POSLFC
NEK4	0.499186	5.28035	2.96165	0.00636865	0.0979585	2.72817	NOTDEG	POSLFC
AC022306.2	0.499194	1.06326	0.907986	0.370891	0.655142	0.894806	NOTDEG	POSLFC
CANX	0.499228	6.28892	2.1904	0.0385034	0.222707	2.06945	NOTDEG	POSLFC
RBM48	0.499462	3.78445	1.60525	0.118875	0.381218	1.55952	NOTDEG	POSLFC
DPY30	0.499469	4.81674	2.9419	0.00612423	0.0963611	2.74105	NOTDEG	POSLFC
ELMSAN1	0.499492	5.11045	2.28686	0.0291896	0.19482	2.18092	NOTDEG	POSLFC
CCND2	0.499586	6.08589	2.35342	0.0251586	0.1835	2.23896	NOTDEG	POSLFC
CHMP1B	0.499835	3.14095	1.60041	0.119653	0.381766	1.55623	NOTDEG	POSLFC
AC073530.1	0.499849	2.23962	1.16625	0.252943	0.550131	1.14323	NOTDEG	POSLFC
AC092111.2	0.500148	2.24702	1.51971	0.138717	0.411535	1.48058	NOTDEG	POSLFC
MRPS2	0.500402	1.79742	0.939161	0.354909	0.643151	0.92511	NOTDEG	POSLFC
AC008438.1	0.500742	4.31031	2.28183	0.029814	0.196552	2.17255	NOTDEG	POSLFC
LRRC43	0.500796	2.04505	1.48357	0.148021	0.425935	1.44656	NOTDEG	POSLFC
PTPRU	0.500815	3.79351	1.82716	0.0773171	0.310883	1.76647	NOTDEG	POSLFC
KTN1	0.500992	7.20246	2.28035	0.0296177	0.195876	2.17517	NOTDEG	POSLFC
MRPL37	0.501109	3.63478	2.53105	0.016662	0.149081	2.39408	NOTDEG	POSLFC
LINC00407	0.501175	4.63942	2.24467	0.0331461	0.206488	2.13031	NOTDEG	POSLFC
LRRD1	0.501222	3.30811	1.95223	0.0599926	0.277085	1.88085	NOTDEG	POSLFC
RNF157	0.501465	7.12561	3.46588	0.00157007	0.0553085	3.16141	NOTDEG	POSLFC
LINC01234	0.501533	2.45117	1.10731	0.279545	0.576053	1.08134	NOTDEG	POSLFC
AC010632.1	0.501535	2.18286	1.5718	0.126149	0.391707	1.52947	NOTDEG	POSLFC
HES2	0.501839	-0.186342	0.694127	0.49288	0.743332	0.685735	NOTDEG	POSLFC
LINC01193	0.501941	1.482	0.826554	0.415961	0.688199	0.813449	NOTDEG	POSLFC
CAP2	0.50231	7.21771	2.41881	0.021634	0.170178	2.29673	NOTDEG	POSLFC
DNAJC14	0.502649	1.88951	1.1904	0.242926	0.540074	1.1677	NOTDEG	POSLFC
LINC00222	0.502714	2.39278	1.47846	0.149408	0.42799	1.44163	NOTDEG	POSLFC
AC023424.3	0.502784	2.05379	0.919529	0.36612	0.652216	0.903765	NOTDEG	POSLFC
P2RY11	0.502833	3.25563	1.80042	0.0864425	0.326981	1.71447	NOTDEG	POSLFC
VGLL4	0.50311	7.11225	3.27627	0.00259358	0.066436	3.0122	NOTDEG	POSLFC
AC004494.1	0.503142	2.57667	1.62004	0.12073	0.383283	1.55172	NOTDEG	POSLFC
C19orf47	0.503229	3.32911	2.47699	0.0208897	0.167067	2.30997	NOTDEG	POSLFC
BCL7B	0.503319	2.93587	1.53762	0.134721	0.405807	1.49574	NOTDEG	POSLFC
ZBTB10	0.503591	3.71665	2.94242	0.0068219	0.101282	2.70542	NOTDEG	POSLFC
SOAT1	0.503613	4.26713	3.28812	0.0025142	0.0657151	3.02163	NOTDEG	POSLFC
ARHGEF25	0.503651	4.0251	2.13224	0.0439904	0.236481	2.01418	NOTDEG	POSLFC
CNPY4	0.503688	2.84807	1.41478	0.167134	0.450559	1.38147	NOTDEG	POSLFC
EDARADD	0.503845	0.836654	0.765304	0.449878	0.71311	0.755618	NOTDEG	POSLFC
RFESD	0.503939	1.06448	0.999498	0.325292	0.618499	0.983642	NOTDEG	POSLFC
BACE2	0.504195	3.61555	1.39156	0.173973	0.459216	1.35955	NOTDEG	POSLFC
MALAT1	0.504399	13.745	1.44719	0.159818	0.442445	1.40568	NOTDEG	POSLFC
CASTOR3	0.504494	7.62141	2.63138	0.0133466	0.134219	2.47438	NOTDEG	POSLFC
TAPT1	0.504541	5.59036	3.42068	0.00195917	0.0589611	3.09635	NOTDEG	POSLFC
ZNF568	0.504783	5.0128	2.12891	0.0421963	0.231514	2.03158	NOTDEG	POSLFC
AP001094.2	0.504879	1.60517	1.06058	0.298226	0.593671	1.04025	NOTDEG	POSLFC
DNER	0.505038	8.8496	2.0522	0.0515528	0.257288	1.94685	NOTDEG	POSLFC
MXD1	0.505082	4.57935	2.9021	0.00730769	0.105055	2.68249	NOTDEG	POSLFC
ARL4D	0.505213	1.40961	1.0614	0.29822	0.593671	1.04026	NOTDEG	POSLFC
TMEM121B	0.505388	1.34271	1.23124	0.227493	0.521994	1.20684	NOTDEG	POSLFC
SLC41A1	0.505702	3.60271	3.16467	0.00365408	0.0756329	2.90658	NOTDEG	POSLFC
LINC01396	0.505775	1.40354	1.26374	0.220004	0.513464	1.22652	NOTDEG	POSLFC
AC016831.7	0.505874	6.95232	2.28522	0.0314606	0.201155	2.1512	NOTDEG	POSLFC
MAOA	0.505959	3.20416	1.52626	0.13727	0.409394	1.48603	NOTDEG	POSLFC
PRUNE1	0.506298	4.25201	3.04242	0.00537417	0.0900591	2.78371	NOTDEG	POSLFC
MEOX2	0.506591	1.70975	1.03354	0.309558	0.605019	1.01615	NOTDEG	POSLFC
TTC9	0.506595	4.01056	1.80461	0.0813507	0.318178	1.7429	NOTDEG	POSLFC
EAF1-AS1	0.50682	0.696415	0.997238	0.328204	0.621112	0.977739	NOTDEG	POSLFC
SMARCA2	0.507125	8.38568	2.81849	0.00832961	0.111679	2.63841	NOTDEG	POSLFC
CLIP1	0.507563	7.43276	2.49549	0.0181099	0.155947	2.36336	NOTDEG	POSLFC
AC012447.1	0.507872	0.763574	1.05228	0.311286	0.606311	1.01253	NOTDEG	POSLFC
CBR3-AS1	0.508039	3.71759	1.68914	0.103124	0.355154	1.62989	NOTDEG	POSLFC
RFPL1S	0.508232	6.40709	2.85793	0.00827859	0.111452	2.64049	NOTDEG	POSLFC
NXNL2	0.508248	2.19638	1.30212	0.202476	0.493612	1.27453	NOTDEG	POSLFC
PDE4A	0.508328	6.13634	3.13519	0.00464211	0.0842312	2.83087	NOTDEG	POSLFC
FAM126B	0.508586	6.50826	2.66723	0.0120475	0.128622	2.51075	NOTDEG	POSLFC
PYGO1	0.508653	4.80688	2.07296	0.0489844	0.250822	1.96873	NOTDEG	POSLFC
DNMBP	0.508671	4.78475	1.83735	0.0757615	0.307587	1.77583	NOTDEG	POSLFC
AL031121.3	0.508694	-0.970987	0.648543	0.522055	0.763304	0.640182	NOTDEG	POSLFC
PI4KB	0.508739	5.22693	2.81033	0.00849905	0.112913	2.63157	NOTDEG	POSLFC
ANO6	0.508794	5.33068	2.47027	0.0192064	0.16067	2.3415	NOTDEG	POSLFC
PCDHGA6	0.5088	3.13381	2.0537	0.0485217	0.249167	1.97277	NOTDEG	POSLFC
NTRK2	0.508908	9.67656	2.04103	0.0498401	0.253026	1.96133	NOTDEG	POSLFC
TBX1	0.509022	1.62998	1.06069	0.297027	0.592486	1.04283	NOTDEG	POSLFC
SGCZ	0.509246	10.7693	1.04009	0.306349	0.602091	1.02291	NOTDEG	POSLFC
ZNF177	0.509265	4.06573	2.38692	0.023962	0.17864	2.25774	NOTDEG	POSLFC
AC080013.3	0.509352	0.877704	0.881834	0.385451	0.66675	0.867897	NOTDEG	POSLFC
RBM12B	0.509414	4.52056	1.90497	0.0660981	0.289799	1.83776	NOTDEG	POSLFC
RUNX2	0.509486	5.63114	1.91296	0.0650337	0.288025	1.84503	NOTDEG	POSLFC
AC005899.5	0.509604	3.0876	1.98016	0.0597756	0.276587	1.88244	NOTDEG	POSLFC
AL035252.5	0.509863	-0.91656	0.774066	0.447632	0.711761	0.759369	NOTDEG	POSLFC
NFATC3	0.510045	6.51703	2.63943	0.0128804	0.132931	2.48706	NOTDEG	POSLFC
AC023157.3	0.510119	0.425218	0.929371	0.362375	0.648958	0.910849	NOTDEG	POSLFC
STIM1	0.510158	6.77913	2.12535	0.0416306	0.230105	2.03719	NOTDEG	POSLFC
FUT11	0.510235	3.40133	1.84014	0.0763986	0.309024	1.77198	NOTDEG	POSLFC
CX3CL1	0.510355	3.87365	1.52738	0.137852	0.410157	1.48384	NOTDEG	POSLFC
CYP1B1-AS1	0.510691	3.36965	1.4518	0.156603	0.438616	1.41659	NOTDEG	POSLFC
AC012363.1	0.511232	2.69492	2.10716	0.0433052	0.234584	2.02075	NOTDEG	POSLFC
IGLON5	0.511274	4.91964	2.39299	0.0253057	0.183939	2.2367	NOTDEG	POSLFC
MED18	0.511445	0.69424	0.957072	0.345936	0.634736	0.942502	NOTDEG	POSLFC
TMED9	0.511609	2.48726	1.08164	0.287754	0.583229	1.06306	NOTDEG	POSLFC
LINC02182	0.511784	2.30832	1.42114	0.165257	0.448473	1.3876	NOTDEG	POSLFC
SMIM4	0.511991	3.9334	2.13236	0.0418657	0.23035	2.03485	NOTDEG	POSLFC
PARVA	0.512029	5.04257	1.95958	0.059379	0.276405	1.88538	NOTDEG	POSLFC
KCTD1	0.512047	6.98633	2.14765	0.0396708	0.224428	2.05716	NOTDEG	POSLFC
PEG3	0.512187	6.97034	1.78701	0.0868478	0.327565	1.71227	NOTDEG	POSLFC
SLC22A13	0.512543	1.79235	1.38321	0.176481	0.462006	1.35167	NOTDEG	POSLFC
TENM3	0.512705	8.73312	1.91859	0.0642858	0.286457	1.85019	NOTDEG	POSLFC
NXPH4	0.512928	0.914391	0.913631	0.367962	0.653615	0.900297	NOTDEG	POSLFC
AC016727.1	0.512968	3.13691	1.91202	0.0651539	0.288103	1.8442	NOTDEG	POSLFC
ATP6V1F	0.512978	2.49755	0.943571	0.355061	0.643168	0.924816	NOTDEG	POSLFC
TDRKH	0.513226	3.27707	2.1334	0.0416501	0.230105	2.037	NOTDEG	POSLFC
HMGCLL1	0.513441	5.89434	1.77871	0.0850967	0.324106	1.72185	NOTDEG	POSLFC
MAP3K9	0.513524	6.0849	3.36146	0.00207244	0.0607135	3.07965	NOTDEG	POSLFC
CFAP43	0.513599	4.67764	2.47758	0.0188824	0.159076	2.34784	NOTDEG	POSLFC
GPR135	0.51383	5.84467	2.50134	0.0178683	0.154744	2.36834	NOTDEG	POSLFC
GSTO2	0.513832	5.40274	2.33294	0.0268374	0.188121	2.21387	NOTDEG	POSLFC
SLC1A4	0.513977	4.81465	2.72537	0.0133133	0.134103	2.47528	NOTDEG	POSLFC
C11orf95	0.514062	1.57694	1.15111	0.258606	0.555871	1.12969	NOTDEG	POSLFC
AC067838.1	0.514286	-0.373652	0.695276	0.492062	0.742896	0.687034	NOTDEG	POSLFC
RPN1	0.514499	5.11834	1.10408	0.278666	0.574811	1.08332	NOTDEG	POSLFC
AC136431.1	0.514513	0.826696	1.17714	0.249599	0.546435	1.15132	NOTDEG	POSLFC
TMEM74	0.514533	1.45477	1.23142	0.227425	0.521954	1.20702	NOTDEG	POSLFC
XKR8	0.514545	1.33769	0.959843	0.344563	0.633225	0.945187	NOTDEG	POSLFC
HORMAD1	0.514844	0.9939	1.12199	0.270482	0.567425	1.10195	NOTDEG	POSLFC
ATP8A2	0.515236	9.96835	2.47123	0.0191635	0.160379	2.34233	NOTDEG	POSLFC
HMCN2	0.515321	3.47513	1.677	0.106527	0.360883	1.614	NOTDEG	POSLFC
TNFSF18	0.515486	-0.234741	0.644594	0.523932	0.764222	0.637297	NOTDEG	POSLFC
AC007192.2	0.515647	-0.637663	0.555286	0.582684	0.801028	0.549468	NOTDEG	POSLFC
CDC42EP3	0.516311	4.35059	1.92419	0.0654436	0.289017	1.84222	NOTDEG	POSLFC
RPS6KA2	0.516338	9.6075	3.33015	0.00225105	0.061753	3.05494	NOTDEG	POSLFC
AC099792.1	0.516582	3.77327	1.71674	0.0960045	0.342135	1.66454	NOTDEG	POSLFC
PHF14	0.516824	7.89651	2.46833	0.0207515	0.1668	2.31248	NOTDEG	POSLFC
TOX2	0.516915	7.14543	2.16061	0.0385697	0.222707	2.06875	NOTDEG	POSLFC
INSR	0.517211	7.87696	3.67005	0.000905421	0.0434138	3.31838	DEG	POSLFC
AL390208.1	0.517234	-0.112489	0.559742	0.579678	0.798571	0.553856	NOTDEG	POSLFC
AC008915.1	0.517278	0.332066	0.815201	0.423254	0.693895	0.800789	NOTDEG	POSLFC
C2orf27A	0.517486	5.8221	2.22287	0.0345665	0.211249	2.1134	NOTDEG	POSLFC
MAFG	0.517497	3.86121	2.14062	0.0427012	0.232724	2.02662	NOTDEG	POSLFC
NYNRIN	0.517623	2.86426	1.56348	0.129112	0.39613	1.51761	NOTDEG	POSLFC
SCN4B	0.517696	2.9125	1.86916	0.0725599	0.302082	1.79559	NOTDEG	POSLFC
GRIA1	0.517778	9.65549	2.36066	0.0247126	0.181786	2.24587	NOTDEG	POSLFC
RPL39	0.517858	1.32516	0.564342	0.577667	0.797479	0.556796	NOTDEG	POSLFC
HSPA1B	0.517865	0.663853	0.694125	0.494869	0.744787	0.682585	NOTDEG	POSLFC
IFI6	0.517878	3.22953	1.57285	0.126625	0.392423	1.52755	NOTDEG	POSLFC
ST8SIA4	0.517977	4.18173	1.75718	0.0902433	0.332387	1.69412	NOTDEG	POSLFC
PRRT1	0.51801	3.6907	1.19518	0.247579	0.544406	1.15625	NOTDEG	POSLFC
LINC01661	0.51808	-0.50992	0.597636	0.555903	0.78438	0.588938	NOTDEG	POSLFC
TPST1	0.518181	7.85672	3.06431	0.00573932	0.0937088	2.76231	NOTDEG	POSLFC
MSI2	0.518389	8.52324	2.40465	0.0223499	0.17338	2.28437	NOTDEG	POSLFC
ZKSCAN2-DT	0.518408	2.68283	1.77214	0.0862004	0.326673	1.71579	NOTDEG	POSLFC
AC091074.3	0.518649	0.833671	0.948135	0.351184	0.639943	0.932296	NOTDEG	POSLFC
RBX1	0.518716	5.49761	1.69864	0.0994043	0.347981	1.64775	NOTDEG	POSLFC
AL133375.1	0.518786	-0.332607	0.622154	0.53839	0.77303	0.615249	NOTDEG	POSLFC
AL157400.3	0.51882	3.45366	2.22575	0.0347918	0.212032	2.11077	NOTDEG	POSLFC
GPR26	0.519325	1.16982	0.842132	0.406164	0.681404	0.830663	NOTDEG	POSLFC
ASB3	0.51966	7.74446	2.32178	0.0269869	0.188462	2.21171	NOTDEG	POSLFC
WDTC1	0.51968	5.3819	3.04723	0.00469028	0.0842877	2.82757	NOTDEG	POSLFC
AC013391.2	0.519929	1.88978	1.01311	0.31885	0.613404	0.996824	NOTDEG	POSLFC
AC010168.2	0.520027	1.80225	1.58438	0.123258	0.387428	1.54124	NOTDEG	POSLFC
PRELID2	0.520086	9.12463	1.01794	0.316586	0.611024	1.0015	NOTDEG	POSLFC
DEUP1	0.520093	0.269767	0.719096	0.478098	0.732683	0.709365	NOTDEG	POSLFC
NCSTN	0.520202	3.23068	2.3816	0.0242441	0.179668	2.25324	NOTDEG	POSLFC
CCDC126	0.520222	4.26636	3.01374	0.00520169	0.0883074	2.79427	NOTDEG	POSLFC
MYRFL	0.520294	4.58686	0.903564	0.373319	0.657037	0.890273	NOTDEG	POSLFC
TGFB2	0.520524	5.46352	1.97783	0.0568964	0.270495	1.90411	NOTDEG	POSLFC
TBC1D16	0.520785	4.80945	2.12599	0.0415732	0.230023	2.03777	NOTDEG	POSLFC
GVQW3	0.520839	4.70289	3.02136	0.0052245	0.088618	2.79286	NOTDEG	POSLFC
MAPK8IP2	0.521252	4.84147	1.69662	0.0999474	0.349007	1.64511	NOTDEG	POSLFC
ING2	0.52144	2.28899	1.46268	0.153728	0.434465	1.42648	NOTDEG	POSLFC
RTKN2	0.521487	1.30332	0.80862	0.425351	0.695012	0.797173	NOTDEG	POSLFC
FAM98B	0.521623	4.62489	2.40448	0.0229339	0.175377	2.27453	NOTDEG	POSLFC
DUBR	0.521771	6.41984	1.38872	0.174816	0.460467	1.35689	NOTDEG	POSLFC
AC002472.1	0.521843	0.543921	0.805732	0.428636	0.697277	0.791528	NOTDEG	POSLFC
GNG2	0.522002	6.26361	1.40526	0.170688	0.454955	1.37	NOTDEG	POSLFC
MAP3K20-AS1	0.522562	-0.0951973	0.88429	0.385954	0.666925	0.866979	NOTDEG	POSLFC
NOL7	0.522772	3.861	1.97825	0.0582573	0.273189	1.89376	NOTDEG	POSLFC
TCF20	0.522956	7.69687	2.89133	0.00701146	0.102994	2.6963	NOTDEG	POSLFC
FUT9	0.523041	7.83525	2.19014	0.0361623	0.215504	2.0951	NOTDEG	POSLFC
OPN3	0.523262	3.32153	1.50599	0.142191	0.416792	1.46768	NOTDEG	POSLFC
RHD	0.523262	0.414802	0.637952	0.528436	0.76715	0.630396	NOTDEG	POSLFC
AC024270.5	0.523348	3.61418	2.18848	0.0393037	0.22371	2.06099	NOTDEG	POSLFC
ZSWIM5	0.523363	7.48214	2.79395	0.00974635	0.117735	2.5847	NOTDEG	POSLFC
MPZ	0.5237	0.846497	0.844364	0.404935	0.680505	0.832839	NOTDEG	POSLFC
PAFAH1B2	0.523757	5.54531	2.43336	0.0213273	0.168984	2.30214	NOTDEG	POSLFC
TAF8	0.523803	4.0375	2.69067	0.0113846	0.126041	2.53067	NOTDEG	POSLFC
ARHGEF12	0.523845	7.7514	2.48811	0.0184248	0.157211	2.35697	NOTDEG	POSLFC
MANF	0.524077	2.06754	1.16069	0.25463	0.551366	1.13918	NOTDEG	POSLFC
SALL2	0.524089	1.68636	0.918601	0.365899	0.652159	0.904182	NOTDEG	POSLFC
GRM1	0.524259	6.47494	1.66944	0.105099	0.35827	1.62062	NOTDEG	POSLFC
ZNF776	0.524544	3.21127	1.6202	0.115319	0.374953	1.57473	NOTDEG	POSLFC
LRRC52-AS1	0.524717	-0.560605	0.736867	0.468004	0.725511	0.72573	NOTDEG	POSLFC
LINC02192	0.524923	1.30933	1.1605	0.2567	0.553408	1.13423	NOTDEG	POSLFC
OTUD6B-AS1	0.525001	3.39244	1.42839	0.163177	0.44652	1.39447	NOTDEG	POSLFC
UBOX5	0.525022	4.24392	1.59122	0.121845	0.384894	1.54708	NOTDEG	POSLFC
NUP43	0.525338	3.54471	1.81866	0.0794327	0.314474	1.75399	NOTDEG	POSLFC
TTBK2	0.525666	7.54026	3.81485	0.00101948	0.0457104	3.2851	DEG	POSLFC
PACSIN1	0.525928	6.31325	3.44691	0.00165159	0.0561255	3.14664	NOTDEG	POSLFC
SLBP	0.526207	4.13553	2.56764	0.0159804	0.146402	2.40936	NOTDEG	POSLFC
GKAP1	0.52625	5.2819	2.37884	0.0237098	0.177751	2.2618	NOTDEG	POSLFC
AMH	0.526661	3.60034	1.38915	0.176877	0.462305	1.35043	NOTDEG	POSLFC
LINC01194	0.526699	-1.13158	0.630333	0.533912	0.770487	0.622045	NOTDEG	POSLFC
LINC02109	0.526848	0.0422641	0.556208	0.582511	0.800902	0.549721	NOTDEG	POSLFC
DERL1	0.52695	3.67362	2.01036	0.0543228	0.264045	1.92425	NOTDEG	POSLFC
PIK3R3	0.52698	6.50468	1.78009	0.0848665	0.323994	1.72312	NOTDEG	POSLFC
BCL7A	0.527028	5.52983	3.14032	0.00434098	0.082028	2.85226	NOTDEG	POSLFC
YTHDF2	0.527165	4.70555	3.1483	0.00369003	0.0761165	2.90351	NOTDEG	POSLFC
UPP2	0.52723	6.48362	2.09825	0.0441795	0.236869	2.01238	NOTDEG	POSLFC
VHL	0.527503	4.14911	3.2802	0.00297801	0.0709619	2.97	NOTDEG	POSLFC
AP003555.2	0.527703	4.60254	2.03878	0.0512671	0.256716	1.94924	NOTDEG	POSLFC
ECE1	0.527922	6.30171	3.07417	0.00437826	0.0824853	2.84954	NOTDEG	POSLFC
CIAO2B	0.527932	2.46486	1.05878	0.29788	0.593343	1.04099	NOTDEG	POSLFC
UBE2R2	0.528011	7.18587	3.46911	0.00207602	0.0607135	3.07914	NOTDEG	POSLFC
AGPAT1	0.528049	3.1415	1.40783	0.169379	0.453387	1.3742	NOTDEG	POSLFC
KCNK12	0.528089	5.10189	2.06377	0.0474963	0.246192	1.98185	NOTDEG	POSLFC
PPM1E	0.528203	8.17101	1.71716	0.0959276	0.342024	1.66493	NOTDEG	POSLFC
PITPNC1	0.528442	8.61932	2.27321	0.0300939	0.197269	2.16885	NOTDEG	POSLFC
AC008966.1	0.528528	1.31966	0.963707	0.342651	0.631418	0.948941	NOTDEG	POSLFC
HNRNPH3	0.528539	5.63646	1.41377	0.168216	0.451987	1.37796	NOTDEG	POSLFC
IRGQ	0.528733	3.90388	1.8054	0.0814155	0.318368	1.74253	NOTDEG	POSLFC
PKIG	0.528922	5.66506	2.34554	0.0255756	0.184773	2.2326	NOTDEG	POSLFC
LYPLA1	0.528935	5.42643	2.25924	0.0310454	0.200111	2.15649	NOTDEG	POSLFC
TMEM222	0.5291	3.78291	2.46118	0.0211289	0.168227	2.30567	NOTDEG	POSLFC
DRAM1	0.52927	1.95372	1.24426	0.222728	0.5169	1.21931	NOTDEG	POSLFC
PRB2	0.529377	4.52606	2.28316	0.0296789	0.196149	2.17435	NOTDEG	POSLFC
TFDP2	0.529401	7.90026	2.82592	0.00817899	0.11134	2.64459	NOTDEG	POSLFC
TAS2R13	0.529722	0.820616	0.934258	0.357447	0.644804	0.92024	NOTDEG	POSLFC
AC025442.2	0.529723	2.60066	1.3616	0.183356	0.469703	1.33049	NOTDEG	POSLFC
FLCN	0.529778	5.64136	2.01465	0.0526857	0.26031	1.93749	NOTDEG	POSLFC
SHPRH	0.529853	6.9139	2.00788	0.053805	0.262373	1.9284	NOTDEG	POSLFC
AC011939.2	0.529916	1.12809	1.17721	0.250563	0.54751	1.14898	NOTDEG	POSLFC
NACA	0.529929	4.5308	1.37436	0.179187	0.464509	1.34326	NOTDEG	POSLFC
MIR3142HG	0.530381	1.09137	0.991946	0.328904	0.621699	0.976325	NOTDEG	POSLFC
AC243829.1	0.530408	2.78542	1.25881	0.219217	0.512419	1.22861	NOTDEG	POSLFC
SLC35E4	0.530467	4.35848	2.15138	0.0411065	0.228503	2.04245	NOTDEG	POSLFC
ZBTB7A	0.530474	6.43792	2.88217	0.00873831	0.114094	2.62213	NOTDEG	POSLFC
ERAS	0.530494	0.905599	0.942665	0.353141	0.641568	0.928514	NOTDEG	POSLFC
AMMECR1	0.530502	7.05486	2.00473	0.0550078	0.265862	1.91881	NOTDEG	POSLFC
IFT81	0.530522	5.28369	3.84178	0.000777983	0.0413162	3.36051	DEG	POSLFC
AC091133.1	0.530582	0.505536	0.745311	0.461698	0.721625	0.736054	NOTDEG	POSLFC
AC087855.2	0.530694	1.98607	1.06195	0.297212	0.592594	1.04243	NOTDEG	POSLFC
CCNJL	0.530878	5.43632	2.00289	0.0546247	0.264868	1.92185	NOTDEG	POSLFC
LINC01122	0.531258	7.07788	2.08967	0.0466063	0.243858	1.98986	NOTDEG	POSLFC
DPH1	0.531326	3.95833	1.62967	0.11336	0.371996	1.58327	NOTDEG	POSLFC
NRG3	0.531507	11.555	1.37916	0.177716	0.462983	1.34782	NOTDEG	POSLFC
NFIB	0.531695	9.12826	1.73929	0.0936617	0.338453	1.67639	NOTDEG	POSLFC
PPT2	0.531758	2.89686	1.45927	0.154551	0.435703	1.42364	NOTDEG	POSLFC
AC138123.1	0.53183	2.07651	0.984714	0.332388	0.623807	0.969315	NOTDEG	POSLFC
AC010519.1	0.532236	1.67098	1.2721	0.214108	0.507014	1.24235	NOTDEG	POSLFC
DNAH12	0.532338	2.26778	1.1204	0.271187	0.567912	1.10033	NOTDEG	POSLFC
TOR1B	0.532424	4.32027	2.39847	0.0244128	0.180405	2.25057	NOTDEG	POSLFC
RUNX1T1	0.53275	7.70793	1.78558	0.0839545	0.322589	1.72819	NOTDEG	POSLFC
TEF	0.533195	5.50072	3.10492	0.00474183	0.0844415	2.82407	NOTDEG	POSLFC
KYAT1	0.533283	6.494	3.83847	0.00123764	0.0499377	3.23006	DEG	POSLFC
AC079296.1	0.533953	6.22094	2.29381	0.0287704	0.193796	2.18662	NOTDEG	POSLFC
ASPH	0.533956	7.03694	2.2148	0.034255	0.21013	2.11706	NOTDEG	POSLFC
LINC01315	0.534082	1.45671	1.06996	0.294301	0.590246	1.04873	NOTDEG	POSLFC
AC069280.2	0.534098	-0.608373	0.714416	0.482004	0.735707	0.703083	NOTDEG	POSLFC
DFFA	0.534155	4.86936	3.68121	0.00162994	0.0561255	3.15049	NOTDEG	POSLFC
MUC20	0.534477	5.35764	1.62735	0.11401	0.372654	1.58042	NOTDEG	POSLFC
CCDC59	0.534809	4.92566	1.97997	0.0583986	0.273436	1.89269	NOTDEG	POSLFC
NABP1	0.534851	2.42966	1.77022	0.0874152	0.328046	1.70919	NOTDEG	POSLFC
AC036108.3	0.535102	1.03061	1.22296	0.230562	0.52586	1.19891	NOTDEG	POSLFC
CTXND1	0.535229	6.04269	1.73159	0.093288	0.337925	1.6783	NOTDEG	POSLFC
HNRNPA1	0.53573	4.15382	0.812688	0.422738	0.693339	0.801679	NOTDEG	POSLFC
KCNQ5	0.535749	9.88007	1.0202	0.315531	0.610126	1.00368	NOTDEG	POSLFC
LIMK2	0.535862	4.73662	2.74914	0.0113965	0.126041	2.5303	NOTDEG	POSLFC
NCOA1	0.53641	8.88233	2.15446	0.0390881	0.223372	2.06326	NOTDEG	POSLFC
NATD1	0.536721	1.40169	1.07597	0.290245	0.586017	1.05758	NOTDEG	POSLFC
LINC00311	0.536741	1.08646	0.939063	0.354958	0.643168	0.925015	NOTDEG	POSLFC
KANK2	0.537001	4.17165	1.82145	0.0792657	0.314456	1.75496	NOTDEG	POSLFC
ADCY9	0.537005	7.23034	2.88059	0.00765886	0.107608	2.66675	NOTDEG	POSLFC
LINC02024	0.537088	3.1434	1.73569	0.0930015	0.337386	1.67977	NOTDEG	POSLFC
AC021739.2	0.537238	-0.0362212	0.744994	0.463206	0.722641	0.733577	NOTDEG	POSLFC
GPD1L	0.537483	4.89417	3.15789	0.00365839	0.0756401	2.90621	NOTDEG	POSLFC
MGAT3	0.53751	5.94868	2.86446	0.00825245	0.111452	2.64156	NOTDEG	POSLFC
NOS1	0.537636	5.86307	1.69618	0.100001	0.349032	1.64485	NOTDEG	POSLFC
TRMT1L	0.53765	4.22478	2.02084	0.0528097	0.260656	1.93647	NOTDEG	POSLFC
CIB4	0.537909	1.49536	1.05504	0.299562	0.595064	1.03737	NOTDEG	POSLFC
UBB	0.537977	4.03793	0.810367	0.424405	0.694462	0.798802	NOTDEG	POSLFC
ZBTB22	0.537992	0.745588	0.770016	0.448535	0.712365	0.757859	NOTDEG	POSLFC
AC007620.2	0.53803	0.601404	0.983325	0.334151	0.625183	0.965786	NOTDEG	POSLFC
AC069234.1	0.538307	1.45697	1.21219	0.234598	0.530613	1.1886	NOTDEG	POSLFC
MACROD1	0.538519	5.70095	1.8398	0.076289	0.308835	1.77264	NOTDEG	POSLFC
CYP4F3	0.538635	0.236431	0.671138	0.5084	0.754633	0.661332	NOTDEG	POSLFC
CCDC69	0.538638	0.532642	0.838886	0.409347	0.683417	0.825043	NOTDEG	POSLFC
AC092691.1	0.538703	9.67098	1.44369	0.158856	0.441587	1.40893	NOTDEG	POSLFC
PNMA8B	0.538806	3.73838	1.27846	0.212094	0.504504	1.24783	NOTDEG	POSLFC
PPFIBP1	0.53887	7.23365	2.12	0.0440677	0.236561	2.01345	NOTDEG	POSLFC
RTN1	0.539029	8.22596	2.35425	0.027051	0.188685	2.21078	NOTDEG	POSLFC
SLC35F4	0.539435	7.94446	1.5585	0.1307	0.39876	1.51135	NOTDEG	POSLFC
LINC02853	0.539457	2.55499	1.00565	0.322836	0.616783	0.988646	NOTDEG	POSLFC
AC106795.3	0.539677	5.94811	1.7606	0.0892026	0.331567	1.69962	NOTDEG	POSLFC
PLPP7	0.539755	5.43353	2.4164	0.0233159	0.176773	2.26822	NOTDEG	POSLFC
MPP6	0.539797	7.19387	1.9793	0.0567221	0.270202	1.90545	NOTDEG	POSLFC
PLPPR2	0.540101	4.02325	1.36979	0.180593	0.466616	1.33893	NOTDEG	POSLFC
CRK	0.540163	5.81827	2.68731	0.0129056	0.132948	2.48636	NOTDEG	POSLFC
NSG2	0.540498	6.8551	2.17556	0.0379909	0.220905	2.07495	NOTDEG	POSLFC
AC020915.2	0.540525	3.37022	2.16828	0.0388754	0.223011	2.0655	NOTDEG	POSLFC
SRSF8	0.540686	3.07581	1.60788	0.118	0.379898	1.56322	NOTDEG	POSLFC
UBASH3B	0.540939	7.95784	2.85803	0.00811644	0.110918	2.64719	NOTDEG	POSLFC
NCOA4	0.54104	4.28696	2.77998	0.00990701	0.11851	2.57906	NOTDEG	POSLFC
TICAM1	0.54112	3.1915	2.13085	0.0427588	0.232761	2.02606	NOTDEG	POSLFC
PPP1R2	0.541136	5.15872	2.956	0.00591081	0.0950829	2.75269	NOTDEG	POSLFC
URGCP	0.541368	6.70081	2.9995	0.0057791	0.0940456	2.76006	NOTDEG	POSLFC
CHRNB3	0.541529	3.27372	1.11733	0.272869	0.569332	1.09648	NOTDEG	POSLFC
TCIRG1	0.541627	0.0312022	0.687935	0.496609	0.746034	0.679835	NOTDEG	POSLFC
NEDD4L	0.541724	8.61842	2.37777	0.0237678	0.177914	2.26086	NOTDEG	POSLFC
ADGRF3	0.541932	1.92978	1.5417	0.133294	0.403527	1.50124	NOTDEG	POSLFC
AC130324.2	0.542044	4.12488	1.94563	0.0624982	0.282464	1.86274	NOTDEG	POSLFC
RP2	0.542138	1.78239	1.46783	0.154745	0.435982	1.42297	NOTDEG	POSLFC
AC079943.2	0.54218	-0.782173	0.562705	0.578897	0.798168	0.554996	NOTDEG	POSLFC
ACSL3	0.542197	6.61111	2.49346	0.0181963	0.156131	2.3616	NOTDEG	POSLFC
HDGF	0.542236	4.04204	2.31106	0.0289257	0.193845	2.1845	NOTDEG	POSLFC
RAMACL	0.542255	1.98423	1.36494	0.182731	0.469053	1.33239	NOTDEG	POSLFC
SLC7A5	0.54244	4.29856	2.44384	0.0213551	0.169033	2.30165	NOTDEG	POSLFC
ZNF221	0.542721	2.48807	1.92273	0.0637439	0.284973	1.85397	NOTDEG	POSLFC
AL512283.1	0.542744	-0.536431	0.701851	0.489237	0.740596	0.691523	NOTDEG	POSLFC
TIMM29	0.542783	3.41675	1.5178	0.139197	0.412542	1.47879	NOTDEG	POSLFC
NMT2	0.542818	6.04175	3.47351	0.00215652	0.0615765	3.06778	NOTDEG	POSLFC
FAM98C	0.542975	4.01507	2.58409	0.016904	0.149968	2.38879	NOTDEG	POSLFC
RNF19A	0.543072	6.32973	3.24234	0.00340398	0.0748723	2.92869	NOTDEG	POSLFC
AC034187.1	0.543157	-1.36179	0.552575	0.585186	0.802666	0.545825	NOTDEG	POSLFC
ARHGAP27	0.543219	4.21527	2.39786	0.0234708	0.176904	2.26568	NOTDEG	POSLFC
NID1	0.543258	3.65633	2.08788	0.0451183	0.239194	2.00355	NOTDEG	POSLFC
ZBED3-AS1	0.543349	4.82259	1.43292	0.162679	0.445965	1.39612	NOTDEG	POSLFC
GPR22	0.543373	2.7738	1.97389	0.0585052	0.273777	1.89189	NOTDEG	POSLFC
SNTG1	0.543444	10.5412	1.57263	0.125956	0.391523	1.53024	NOTDEG	POSLFC
AL590705.3	0.543611	1.12114	1.05342	0.301382	0.596525	1.03347	NOTDEG	POSLFC
AC087164.1	0.54382	1.90238	1.19382	0.241603	0.538841	1.17099	NOTDEG	POSLFC
CREBRF	0.544108	6.07269	4.50474	0.000187937	0.0278194	3.7347	DEG	POSLFC
AC024610.2	0.544146	4.67147	1.43048	0.164495	0.447695	1.39011	NOTDEG	POSLFC
KIF4B	0.544286	0.803654	0.950592	0.351388	0.640197	0.9319	NOTDEG	POSLFC
ARHGDIG	0.544346	3.05321	0.901193	0.376117	0.659556	0.885074	NOTDEG	POSLFC
AL049780.1	0.544763	1.70222	1.45162	0.159933	0.442485	1.4053	NOTDEG	POSLFC
SEC61G	0.544836	2.53663	1.33789	0.190726	0.480102	1.30844	NOTDEG	POSLFC
AC008551.1	0.544914	1.87918	1.03087	0.310578	0.605736	1.01401	NOTDEG	POSLFC
LINC00535	0.545074	4.57218	1.83087	0.0767472	0.309924	1.76988	NOTDEG	POSLFC
LHFPL5	0.54513	4.88617	2.31308	0.0275212	0.189941	2.20404	NOTDEG	POSLFC
AL356481.1	0.545322	2.13991	1.40891	0.169615	0.453609	1.37344	NOTDEG	POSLFC
FAH	0.545676	3.04186	1.62541	0.1142	0.373042	1.57959	NOTDEG	POSLFC
RSPO3	0.545975	1.74298	0.979412	0.334959	0.625746	0.964174	NOTDEG	POSLFC
NKAPL	0.546021	1.10518	0.920193	0.365529	0.652159	0.90488	NOTDEG	POSLFC
TONSL	0.546583	1.32446	1.45856	0.157088	0.438981	1.41493	NOTDEG	POSLFC
AF064858.1	0.546913	3.75987	1.42429	0.166095	0.44948	1.38486	NOTDEG	POSLFC
UBE2H	0.547048	7.11874	2.91616	0.006533	0.0990977	2.71976	NOTDEG	POSLFC
DLG4	0.54706	5.55448	3.20613	0.00311477	0.0715559	2.95618	NOTDEG	POSLFC
RNF215	0.547062	4.50579	3.11653	0.00456168	0.0835798	2.83646	NOTDEG	POSLFC
GABRA1	0.54733	7.06658	1.76029	0.0896912	0.331935	1.69703	NOTDEG	POSLFC
DHCR7	0.547364	2.27439	1.46074	0.158734	0.441431	1.40934	NOTDEG	POSLFC
PEX26	0.54742	5.10212	4.13511	0.000250775	0.0307857	3.66147	DEG	POSLFC
IGDCC4	0.547707	4.26321	1.95531	0.0596124	0.276478	1.88365	NOTDEG	POSLFC
THBD	0.547847	-0.451683	0.763479	0.452393	0.715394	0.751431	NOTDEG	POSLFC
LINC02268	0.548365	1.13316	0.939964	0.35529	0.643218	0.924376	NOTDEG	POSLFC
SSTR2	0.548462	4.38434	1.90879	0.0655856	0.289017	1.84125	NOTDEG	POSLFC
NUP62	0.548648	2.93299	2.15304	0.041677	0.230143	2.03673	NOTDEG	POSLFC
AC016821.1	0.548849	3.86879	1.24766	0.221497	0.515114	1.22256	NOTDEG	POSLFC
ANXA3	0.549092	-0.0164517	0.602237	0.551397	0.781171	0.595668	NOTDEG	POSLFC
LINC01337	0.549213	-0.302942	0.791747	0.435345	0.701801	0.780077	NOTDEG	POSLFC
TENM4	0.549537	8.89826	2.44253	0.0222998	0.173196	2.28522	NOTDEG	POSLFC
AVIL	0.549575	3.59629	1.56004	0.128903	0.395735	1.51844	NOTDEG	POSLFC
RAD9A	0.549585	7.21168	2.26985	0.0318147	0.20207	2.14673	NOTDEG	POSLFC
AP5B1	0.549607	3.51132	2.56856	0.0160055	0.146564	2.40879	NOTDEG	POSLFC
GMPPA	0.549765	2.14242	0.92197	0.36452	0.651196	0.906786	NOTDEG	POSLFC
PLSCR5	0.549776	1.33938	0.938927	0.355027	0.643168	0.924883	NOTDEG	POSLFC
CCT3	0.549925	4.84561	2.53065	0.0178318	0.154637	2.36909	NOTDEG	POSLFC
P4HA1	0.550279	5.05403	2.55817	0.0162169	0.147401	2.404	NOTDEG	POSLFC
CSRP3-AS1	0.550359	1.67922	1.16604	0.252671	0.549975	1.14388	NOTDEG	POSLFC
RFPL2	0.550384	3.0739	1.43285	0.163897	0.446905	1.39208	NOTDEG	POSLFC
HYPK	0.55043	2.57292	2.25375	0.0326937	0.204904	2.13582	NOTDEG	POSLFC
AC006960.3	0.550441	-0.00574591	0.859747	0.397734	0.674229	0.845676	NOTDEG	POSLFC
ANKDD1B	0.550503	3.66704	1.96186	0.0588119	0.274717	1.8896	NOTDEG	POSLFC
RPA1	0.550838	4.95629	3.83023	0.000584701	0.0381552	3.43861	DEG	POSLFC
PBX1	0.551037	9.04073	2.10536	0.0434605	0.235101	2.01926	NOTDEG	POSLFC
LUZP2	0.551213	8.12294	1.58434	0.124921	0.389911	1.53444	NOTDEG	POSLFC
TMTC1	0.551218	6.36842	2.19051	0.0361323	0.215504	2.09544	NOTDEG	POSLFC
CLVS1	0.551444	7.4763	1.67778	0.103445	0.355531	1.62838	NOTDEG	POSLFC
ARF4-AS1	0.551784	0.876868	1.05002	0.301826	0.597206	1.03253	NOTDEG	POSLFC
AL135999.2	0.551863	0.265768	0.767436	0.448628	0.712365	0.757704	NOTDEG	POSLFC
ANKRD13B	0.551868	3.65234	0.905442	0.372215	0.65629	0.892332	NOTDEG	POSLFC
RUNDC3A-AS1	0.551909	1.8071	1.44196	0.159563	0.4423	1.40654	NOTDEG	POSLFC
UBE2D3-AS1	0.551985	3.26718	1.90755	0.0665449	0.29042	1.83474	NOTDEG	POSLFC
B3GALT2	0.552083	4.05996	1.83998	0.0921948	0.336222	1.68393	NOTDEG	POSLFC
AC018781.1	0.552203	-1.00251	0.565149	0.57604	0.796735	0.559178	NOTDEG	POSLFC
KCNA2	0.552324	4.66359	2.32592	0.0292552	0.19482	2.18003	NOTDEG	POSLFC
SLC6A16	0.552551	3.20778	1.32028	0.196408	0.486489	1.29185	NOTDEG	POSLFC
FOXJ2	0.552627	3.42448	2.14168	0.0402817	0.225976	2.05085	NOTDEG	POSLFC
AC117453.1	0.552935	2.38979	1.09063	0.28384	0.580748	1.07173	NOTDEG	POSLFC
RBBP4	0.553146	5.96246	3.07059	0.00441865	0.082816	2.84662	NOTDEG	POSLFC
FABP3	0.553198	2.99715	2.29458	0.0286893	0.193581	2.18773	NOTDEG	POSLFC
AC012078.2	0.553659	-1.12591	0.526115	0.603198	0.8143	0.519807	NOTDEG	POSLFC
NDUFAF6	0.553689	6.10002	2.89555	0.0146856	0.140654	2.44004	NOTDEG	POSLFC
AGBL2	0.553749	0.470083	0.719723	0.479975	0.734128	0.706343	NOTDEG	POSLFC
SNRNP27	0.553833	3.51629	1.91076	0.0657714	0.289308	1.83998	NOTDEG	POSLFC
AL163952.1	0.553931	3.58939	1.4799	0.149959	0.428873	1.43968	NOTDEG	POSLFC
FGF10	0.554029	1.60942	0.95144	0.350232	0.63873	0.934139	NOTDEG	POSLFC
MOK	0.554084	6.04193	3.27582	0.00259664	0.066436	3.01185	NOTDEG	POSLFC
SQLE	0.554424	4.18315	2.85716	0.00775191	0.108065	2.66269	NOTDEG	POSLFC
GRK5	0.554451	5.97794	2.12948	0.0413015	0.229067	2.04049	NOTDEG	POSLFC
PMPCB	0.555038	4.99341	2.93339	0.00674049	0.100682	2.7094	NOTDEG	POSLFC
INSYN2A	0.555117	5.14563	2.79212	0.00888884	0.114594	2.6163	NOTDEG	POSLFC
AC126121.3	0.555155	3.45228	1.31313	0.198999	0.489635	1.28441	NOTDEG	POSLFC
CADM1	0.555629	8.76112	2.6078	0.0138925	0.136675	2.46003	NOTDEG	POSLFC
SMIM30	0.555668	1.23717	1.15601	0.256511	0.553243	1.13468	NOTDEG	POSLFC
LINC00910	0.555711	2.92854	1.01671	0.317161	0.611559	1.00031	NOTDEG	POSLFC
DZIP1L	0.55574	3.60251	2.42057	0.0215469	0.169765	2.29826	NOTDEG	POSLFC
EPOP	0.55584	0.266972	0.781242	0.440586	0.706506	0.771204	NOTDEG	POSLFC
AC093849.4	0.556295	4.14439	2.68138	0.0134594	0.134745	2.47138	NOTDEG	POSLFC
KCNB1	0.556382	7.7794	3.53052	0.00132033	0.0512528	3.21152	NOTDEG	POSLFC
GET3	0.556479	2.76569	1.85006	0.0739555	0.304344	1.78689	NOTDEG	POSLFC
NRP2	0.556734	4.57815	2.3109	0.0276565	0.190287	2.20212	NOTDEG	POSLFC
CTSD	0.556775	3.98124	1.02194	0.315445	0.610079	1.00386	NOTDEG	POSLFC
TIMM17B	0.557182	1.58289	1.01688	0.317128	0.611559	1.00038	NOTDEG	POSLFC
FAM214A	0.557223	6.6176	2.45326	0.0210143	0.167744	2.30773	NOTDEG	POSLFC
LY6E	0.557236	2.16897	1.01539	0.317823	0.612152	0.998941	NOTDEG	POSLFC
CFAP44	0.557583	5.1689	2.54113	0.016271	0.147562	2.40278	NOTDEG	POSLFC
MPPED1	0.557699	7.27376	2.35877	0.0261191	0.186218	2.22444	NOTDEG	POSLFC
AC005280.1	0.557901	-0.260472	0.782352	0.440898	0.70666	0.770677	NOTDEG	POSLFC
AL359649.1	0.557971	3.86316	1.93998	0.0615272	0.280583	1.86969	NOTDEG	POSLFC
CHRNA6	0.558476	3.18429	1.36756	0.181282	0.467013	1.33682	NOTDEG	POSLFC
RNF11	0.55884	5.75483	2.28593	0.0307511	0.199081	2.16028	NOTDEG	POSLFC
BVES	0.55891	1.53087	0.930826	0.359136	0.646171	0.917013	NOTDEG	POSLFC
KCNH6	0.558957	1.17196	1.29141	0.20611	0.497164	1.26433	NOTDEG	POSLFC
MYLK-AS1	0.558978	4.09962	2.4963	0.0193416	0.161334	2.33888	NOTDEG	POSLFC
ABLIM1	0.559027	8.7319	2.57104	0.0151609	0.143132	2.42851	NOTDEG	POSLFC
ADRB1	0.559108	2.13	1.33792	0.192044	0.482076	1.30456	NOTDEG	POSLFC
SCG2	0.559383	5.97085	0.940753	0.356173	0.643839	0.922682	NOTDEG	POSLFC
SNAP23	0.559471	4.42905	2.12535	0.0427879	0.232761	2.02577	NOTDEG	POSLFC
MMP17	0.55956	4.9848	0.789561	0.435782	0.702128	0.779335	NOTDEG	POSLFC
DEAF1	0.559707	6.02784	3.9309	0.000650235	0.0400373	3.40975	DEG	POSLFC
MRPS15	0.559796	2.612	1.87232	0.0709336	0.298612	1.8059	NOTDEG	POSLFC
AL158071.4	0.559918	2.17529	1.4653	0.152957	0.4334	1.42916	NOTDEG	POSLFC
SYTL4	0.559928	1.1815	0.955865	0.346536	0.635127	0.94133	NOTDEG	POSLFC
LSM5	0.560297	3.13625	2.03872	0.0500836	0.253738	1.95925	NOTDEG	POSLFC
GTF2IRD1	0.560354	7.81829	2.22905	0.0332319	0.206586	2.12927	NOTDEG	POSLFC
KCTD21-AS1	0.560445	2.37014	1.20706	0.241052	0.537977	1.17236	NOTDEG	POSLFC
AC099520.1	0.560735	0.0127081	0.794261	0.433082	0.700462	0.783928	NOTDEG	POSLFC
CNN3	0.560844	4.43435	2.41962	0.0215939	0.169999	2.29744	NOTDEG	POSLFC
ATF1	0.561001	5.49244	4.0056	0.000359661	0.0348003	3.56804	DEG	POSLFC
ZNF830	0.561913	1.49571	1.09713	0.281782	0.577983	1.07632	NOTDEG	POSLFC
IGFL4	0.561933	5.68343	2.22318	0.0339682	0.209456	2.12045	NOTDEG	POSLFC
BCL9L	0.562027	4.2093	2.14706	0.0406604	0.22731	2.04698	NOTDEG	POSLFC
AL035071.1	0.562061	1.76585	0.974597	0.337304	0.62718	0.959506	NOTDEG	POSLFC
HCG20	0.562354	1.20022	0.827347	0.415306	0.687392	0.814591	NOTDEG	POSLFC
SPTY2D1OS	0.562358	2.78022	2.25455	0.0328521	0.205444	2.13389	NOTDEG	POSLFC
HSPB8	0.562625	2.98347	1.57166	0.12631	0.391866	1.52882	NOTDEG	POSLFC
GACAT2	0.562654	1.91666	1.42448	0.166086	0.44948	1.38489	NOTDEG	POSLFC
L1TD1	0.562822	-0.389309	0.770604	0.448668	0.71237	0.757638	NOTDEG	POSLFC
FSBP	0.562836	0.834356	0.981673	0.334549	0.625467	0.964992	NOTDEG	POSLFC
SDK2	0.562872	6.97759	1.44125	0.159692	0.442323	1.40611	NOTDEG	POSLFC
AC023421.2	0.563387	2.07463	1.62269	0.114783	0.373811	1.57705	NOTDEG	POSLFC
LMO3	0.563502	5.87972	2.11317	0.0441852	0.236869	2.01233	NOTDEG	POSLFC
RASSF5	0.56371	4.70011	2.61529	0.0136463	0.135785	2.46644	NOTDEG	POSLFC
SREK1	0.563729	6.29883	2.74533	0.0111688	0.125039	2.53737	NOTDEG	POSLFC
RC3H1-IT1	0.563784	0.302457	0.942092	0.354322	0.642708	0.926239	NOTDEG	POSLFC
SNX3	0.563859	5.27325	2.76089	0.00959653	0.11715	2.59004	NOTDEG	POSLFC
LMNB1	0.564242	4.06339	2.00873	0.0550647	0.265941	1.91837	NOTDEG	POSLFC
LRP3	0.564259	4.1168	2.10785	0.0432286	0.234363	2.02149	NOTDEG	POSLFC
GSPT2	0.564516	2.14086	1.13891	0.264046	0.560803	1.11688	NOTDEG	POSLFC
SMIM29	0.56456	2.90824	1.22833	0.228676	0.523075	1.20378	NOTDEG	POSLFC
PTCHD1	0.56459	2.9447	1.46909	0.151885	0.431927	1.43291	NOTDEG	POSLFC
TOMM34	0.564624	2.51743	1.62115	0.116329	0.376749	1.57037	NOTDEG	POSLFC
AC018845.3	0.564721	1.27978	1.44292	0.159072	0.441743	1.4082	NOTDEG	POSLFC
GPR161	0.564753	5.17069	2.37715	0.0238599	0.178196	2.25938	NOTDEG	POSLFC
PLXNA1	0.564879	4.18841	1.92901	0.0663065	0.290259	1.83635	NOTDEG	POSLFC
IFT122	0.565003	5.17365	4.22768	0.00019327	0.0278194	3.72765	DEG	POSLFC
HIST1H2BD	0.565073	1.23443	1.20117	0.241408	0.538527	1.17148	NOTDEG	POSLFC
TBCE	0.565278	5.19899	1.52056	0.141278	0.415904	1.47105	NOTDEG	POSLFC
PFDN4	0.565368	3.47073	2.302	0.0295444	0.195654	2.17615	NOTDEG	POSLFC
ADGRL2	0.565507	8.4039	1.57926	0.124604	0.389292	1.53573	NOTDEG	POSLFC
RAPGEF2	0.565609	7.75133	3.22235	0.00352238	0.0753843	2.91804	NOTDEG	POSLFC
EFNB2	0.565765	4.59868	2.02732	0.0525966	0.260162	1.93822	NOTDEG	POSLFC
SLC22A14	0.565803	3.53154	2.59819	0.014214	0.138009	2.45181	NOTDEG	POSLFC
FAM71F2	0.565859	3.75035	1.97659	0.0570427	0.270701	1.90298	NOTDEG	POSLFC
AP003066.1	0.565877	0.859085	0.833441	0.412648	0.685432	0.819243	NOTDEG	POSLFC
AC244453.3	0.565947	1.37153	1.00541	0.323397	0.616835	0.987501	NOTDEG	POSLFC
SHMT2	0.566031	0.929594	0.989238	0.331054	0.623217	0.971992	NOTDEG	POSLFC
MAPK11	0.566265	3.48372	0.834153	0.411018	0.684229	0.822103	NOTDEG	POSLFC
FP326651.1	0.566327	1.47418	1.16577	0.252598	0.549937	1.14406	NOTDEG	POSLFC
ZRSR2	0.566619	4.85853	2.60932	0.0138422	0.13657	2.46133	NOTDEG	POSLFC
AC105052.5	0.5667	0.949705	0.951489	0.351124	0.639943	0.932412	NOTDEG	POSLFC
LINC00476	0.566867	6.04454	2.10087	0.0456948	0.240795	1.9982	NOTDEG	POSLFC
RPL28	0.566905	3.62679	1.0775	0.29	0.585787	1.05812	NOTDEG	POSLFC
AC103691.1	0.56704	0.841032	0.816171	0.42063	0.691374	0.805329	NOTDEG	POSLFC
MARC2	0.56705	3.73723	1.40744	0.169246	0.453215	1.37463	NOTDEG	POSLFC
DEC1	0.56709	1.21464	0.8981	0.376055	0.659506	0.885189	NOTDEG	POSLFC
LMBRD2	0.567116	5.36175	2.70582	0.012176	0.129416	2.507	NOTDEG	POSLFC
RBM15B	0.567176	1.64877	1.33809	0.193023	0.482673	1.30169	NOTDEG	POSLFC
ZNF547	0.567203	2.8194	2.78147	0.0104771	0.121411	2.55967	NOTDEG	POSLFC
AMIGO1	0.567288	2.53333	1.34729	0.192401	0.482364	1.30351	NOTDEG	POSLFC
KLHL26	0.56743	3.01374	2.10098	0.0453239	0.24002	2.00164	NOTDEG	POSLFC
ABCD2	0.567517	4.85515	2.64069	0.0135598	0.135383	2.46872	NOTDEG	POSLFC
AC022196.1	0.567525	0.855297	1.71467	0.105724	0.359546	1.61772	NOTDEG	POSLFC
SESN3	0.567591	6.05967	1.42555	0.16399	0.447001	1.39178	NOTDEG	POSLFC
KLF5	0.567656	1.12775	1.12207	0.270449	0.567425	1.10203	NOTDEG	POSLFC
MAP7D2	0.567699	6.44783	2.66615	0.0138664	0.136641	2.46071	NOTDEG	POSLFC
Z93943.1	0.568167	2.15927	1.93779	0.06223	0.282096	1.86465	NOTDEG	POSLFC
TMEM250	0.568284	1.40773	1.21394	0.235885	0.531703	1.18533	NOTDEG	POSLFC
AP4S1	0.568308	5.68324	2.52343	0.016963	0.150287	2.38751	NOTDEG	POSLFC
KLHL1	0.568622	4.33828	1.36732	0.181358	0.467013	1.33659	NOTDEG	POSLFC
AC006566.1	0.568628	-0.397105	0.842787	0.405808	0.681284	0.831294	NOTDEG	POSLFC
LINC01242	0.568647	0.148218	0.661181	0.513556	0.758327	0.653311	NOTDEG	POSLFC
ARHGEF3	0.56888	6.57143	2.38014	0.0236396	0.17738	2.26294	NOTDEG	POSLFC
KCNC2	0.568884	9.34244	1.45182	0.159268	0.441827	1.40754	NOTDEG	POSLFC
NFYC	0.569138	5.65678	3.37958	0.00197538	0.0590569	3.09391	NOTDEG	POSLFC
YIPF7	0.569675	3.43178	1.99244	0.0554534	0.266965	1.91531	NOTDEG	POSLFC
ZNF483	0.569853	7.45611	2.66154	0.0149936	0.142064	2.43253	NOTDEG	POSLFC
PLEKHA5	0.569938	8.86762	2.35858	0.0248292	0.182205	2.24405	NOTDEG	POSLFC
ZNF516	0.570315	6.13069	2.76575	0.0102254	0.119952	2.56811	NOTDEG	POSLFC
KCNQ5-IT1	0.570315	1.65042	1.33943	0.192846	0.482673	1.3022	NOTDEG	POSLFC
LYPD5	0.570331	5.01533	2.66802	0.0120248	0.128622	2.51141	NOTDEG	POSLFC
SPC24	0.570458	1.0955	0.981939	0.333732	0.624885	0.966624	NOTDEG	POSLFC
ADSL	0.570535	4.2194	2.391	0.0230596	0.175727	2.27245	NOTDEG	POSLFC
OLFML2A	0.570551	1.00522	0.975062	0.337077	0.627155	0.959956	NOTDEG	POSLFC
SLC22A1	0.570883	2.39161	1.86043	0.0723351	0.301529	1.797	NOTDEG	POSLFC
PTGR1	0.570936	4.32716	2.5288	0.0167503	0.149406	2.39214	NOTDEG	POSLFC
AC093893.1	0.570999	-1.05668	0.569343	0.57384	0.795439	0.562405	NOTDEG	POSLFC
ST3GAL6-AS1	0.571145	2.6513	1.61985	0.115395	0.375076	1.5744	NOTDEG	POSLFC
HIBCH	0.571443	7.11888	2.0081	0.0534142	0.26163	1.93156	NOTDEG	POSLFC
FAM161A	0.571473	4.51979	2.73572	0.0113913	0.126041	2.53046	NOTDEG	POSLFC
AC090993.1	0.571527	2.6765	1.13853	0.263695	0.560727	1.1177	NOTDEG	POSLFC
PARD3	0.571598	7.84897	2.2116	0.0344973	0.211027	2.11421	NOTDEG	POSLFC
GSR	0.571724	5.64061	2.65102	0.0125269	0.131298	2.49694	NOTDEG	POSLFC
CES3	0.57175	3.11927	1.80535	0.0807412	0.316994	1.7464	NOTDEG	POSLFC
ASAP3	0.571881	3.98612	1.98619	0.0563125	0.269394	1.90861	NOTDEG	POSLFC
CEP19	0.571886	1.67199	1.16538	0.253708	0.550499	1.14139	NOTDEG	POSLFC
TTC39C	0.571973	7.16012	2.76633	0.00946962	0.116689	2.59462	NOTDEG	POSLFC
TMEM91	0.572037	5.62551	2.86752	0.00926257	0.116253	2.60221	NOTDEG	POSLFC
LINC00538	0.572516	0.942263	1.15092	0.260999	0.558143	1.12403	NOTDEG	POSLFC
GDPD3	0.573015	1.12952	1.2484	0.223076	0.517143	1.21839	NOTDEG	POSLFC
EBF1	0.573068	0.0344866	0.711476	0.483323	0.736579	0.700968	NOTDEG	POSLFC
DCAF12	0.573257	4.20024	3.33865	0.00220114	0.0615765	3.06166	NOTDEG	POSLFC
GRPEL2-AS1	0.573262	1.9076	1.51145	0.140801	0.41509	1.47282	NOTDEG	POSLFC
DOK5	0.57387	6.08887	2.29497	0.0303934	0.198256	2.16493	NOTDEG	POSLFC
AL132986.1	0.574245	-0.830536	0.683951	0.499088	0.747414	0.675926	NOTDEG	POSLFC
AL109653.3	0.57427	0.691005	1.25084	0.22323	0.517245	1.21798	NOTDEG	POSLFC
AC092828.1	0.574299	2.10255	1.26805	0.214484	0.507447	1.24133	NOTDEG	POSLFC
RPS13	0.574572	1.66906	0.771147	0.450206	0.713334	0.755071	NOTDEG	POSLFC
TMEM272	0.57459	2.32573	1.59067	0.122501	0.385975	1.54436	NOTDEG	POSLFC
AP001599.1	0.574595	1.64584	0.876224	0.388251	0.668946	0.862794	NOTDEG	POSLFC
PDE4D	0.574613	10.1118	1.80073	0.0814821	0.318471	1.74215	NOTDEG	POSLFC
ALPK3	0.574638	2.55291	1.80202	0.0812749	0.317999	1.74334	NOTDEG	POSLFC
CD8A	0.575092	2.08864	1.49659	0.146125	0.42277	1.45336	NOTDEG	POSLFC
ZNF20	0.575141	2.1589	2.03765	0.0531531	0.261186	1.93367	NOTDEG	POSLFC
LINC-PINT	0.575272	5.12185	2.54023	0.0165895	0.148859	2.39568	NOTDEG	POSLFC
METTL21A	0.575383	3.79752	2.02948	0.0512717	0.256716	1.9492	NOTDEG	POSLFC
HSPA4L	0.57542	6.18297	2.41387	0.0226616	0.174593	2.27909	NOTDEG	POSLFC
AC137894.3	0.575512	3.7005	2.60197	0.0149638	0.141853	2.43325	NOTDEG	POSLFC
CCND2-AS1	0.575595	4.23899	2.71941	0.0113676	0.126006	2.53119	NOTDEG	POSLFC
TSPYL5	0.57591	2.92291	1.76203	0.0897456	0.331935	1.69674	NOTDEG	POSLFC
LINC01208	0.575986	3.78896	1.52099	0.138398	0.411054	1.48178	NOTDEG	POSLFC
AC012184.1	0.576028	1.08569	0.982206	0.333602	0.62478	0.966883	NOTDEG	POSLFC
KLHDC8A	0.576053	2.46348	1.67536	0.109267	0.36565	1.6015	NOTDEG	POSLFC
CENPF	0.576157	0.0657773	0.911582	0.370598	0.654968	0.895353	NOTDEG	POSLFC
CNR2	0.576688	-0.621955	0.911554	0.372393	0.656424	0.892001	NOTDEG	POSLFC
LINC01715	0.577317	0.381184	1.07267	0.291701	0.58771	1.0544	NOTDEG	POSLFC
GP6	0.57732	4.09811	2.35555	0.0259595	0.185754	2.22682	NOTDEG	POSLFC
AL354950.1	0.577345	0.227614	0.826367	0.416692	0.688307	0.812174	NOTDEG	POSLFC
GDAP1L1	0.577541	5.4507	3.16545	0.00411304	0.0795944	2.86936	NOTDEG	POSLFC
PRDM6	0.577592	1.84672	1.12403	0.269634	0.566616	1.10391	NOTDEG	POSLFC
B4GALNT1	0.578016	4.14073	0.896626	0.376829	0.660133	0.883754	NOTDEG	POSLFC
LARGE1	0.578095	9.64831	2.8463	0.00777575	0.108065	2.66166	NOTDEG	POSLFC
PKNOX1	0.578118	6.17639	3.06848	0.00444256	0.0828851	2.8449	NOTDEG	POSLFC
BTN3A3	0.578388	3.07782	2.01501	0.0526468	0.260279	1.93781	NOTDEG	POSLFC
SOX12	0.578453	3.88395	2.20701	0.0360082	0.215304	2.09684	NOTDEG	POSLFC
NRXN3	0.57849	12.3563	1.85082	0.0737446	0.303922	1.78819	NOTDEG	POSLFC
SIRT4	0.5786	3.34585	2.18648	0.0395679	0.224321	2.05823	NOTDEG	POSLFC
FSTL5	0.57877	9.73568	1.70422	0.100779	0.350602	1.64109	NOTDEG	POSLFC
LINC01197	0.578916	6.2669	1.44593	0.158233	0.440642	1.41104	NOTDEG	POSLFC
L3MBTL3	0.579172	3.75668	2.50579	0.0197873	0.16303	2.33036	NOTDEG	POSLFC
EFHB	0.579224	2.29431	0.873178	0.389936	0.669796	0.859733	NOTDEG	POSLFC
DNAL4	0.579393	0.756716	1.18354	0.246524	0.543642	1.15883	NOTDEG	POSLFC
AC040173.1	0.579873	2.34968	1.457	0.156095	0.438003	1.41833	NOTDEG	POSLFC
LINC00587	0.579874	0.778993	0.711036	0.482378	0.736022	0.702483	NOTDEG	POSLFC
PNRC2	0.580001	2.04316	1.37009	0.180501	0.46644	1.33921	NOTDEG	POSLFC
TMBIM6	0.580032	5.50994	2.52778	0.0191348	0.160342	2.34289	NOTDEG	POSLFC
CCDC175	0.580036	2.89765	1.14634	0.260674	0.557761	1.1248	NOTDEG	POSLFC
BCL11A	0.580098	6.11547	2.12532	0.0416584	0.230105	2.03692	NOTDEG	POSLFC
DMTN	0.58019	5.64866	2.67866	0.01268	0.131709	2.49263	NOTDEG	POSLFC
ZNF350-AS1	0.58021	3.91377	1.80908	0.0806662	0.316763	1.74683	NOTDEG	POSLFC
CANT1	0.580252	2.86439	2.52618	0.0200559	0.163663	2.3253	NOTDEG	POSLFC
AC012146.1	0.580375	0.0791857	0.875245	0.388172	0.668946	0.862937	NOTDEG	POSLFC
LRFN4	0.58085	2.91475	1.76308	0.0901316	0.332295	1.6947	NOTDEG	POSLFC
LINC01387	0.581238	1.8388	1.25419	0.223578	0.517732	1.21707	NOTDEG	POSLFC
ASS1	0.58146	4.72383	2.15344	0.0404541	0.226446	2.04908	NOTDEG	POSLFC
LRRC69	0.581571	3.14953	1.20425	0.238236	0.534449	1.17941	NOTDEG	POSLFC
CCNI	0.581981	6.08053	2.17209	0.0376167	0.220053	2.07901	NOTDEG	POSLFC
MYOZ2	0.582012	0.643201	0.893151	0.378956	0.66217	0.879821	NOTDEG	POSLFC
ASPG	0.582042	1.2255	1.09441	0.284423	0.581038	1.07044	NOTDEG	POSLFC
UBE2B	0.582077	5.95117	2.6406	0.0128442	0.132751	2.48806	NOTDEG	POSLFC
SNRPE	0.582197	2.30236	1.58714	0.122805	0.386435	1.54311	NOTDEG	POSLFC
AC007743.1	0.582386	1.4693	1.3161	0.19779	0.488065	1.28787	NOTDEG	POSLFC
UPB1	0.582439	0.38851	0.858372	0.397275	0.674092	0.846497	NOTDEG	POSLFC
SNRNP48	0.582942	4.23817	2.60666	0.0157724	0.145379	2.41414	NOTDEG	POSLFC
APAF1	0.58312	4.11765	3.24699	0.00344427	0.0750025	2.92503	NOTDEG	POSLFC
LSAMP	0.583219	11.828	1.87028	0.0709132	0.298612	1.80603	NOTDEG	POSLFC
SUFU	0.583568	5.72126	2.67428	0.0118446	0.127761	2.51674	NOTDEG	POSLFC
THBS1	0.5844	1.28685	0.999599	0.325244	0.618499	0.983739	NOTDEG	POSLFC
KLF15	0.584414	3.09598	1.46148	0.155634	0.43721	1.41991	NOTDEG	POSLFC
AKAP12	0.58454	6.06977	3.2283	0.00324946	0.0732789	2.9431	NOTDEG	POSLFC
ZBTB1	0.584583	5.91656	2.77587	0.00927111	0.116286	2.60189	NOTDEG	POSLFC
LRRC37A3	0.584596	5.8152	3.88728	0.00126595	0.0501548	3.22359	NOTDEG	POSLFC
CCHCR1	0.584612	3.28051	1.22694	0.229082	0.523821	1.20273	NOTDEG	POSLFC
SCRT2	0.584946	1.23791	1.02778	0.312004	0.606899	1.01102	NOTDEG	POSLFC
MOSMO	0.584964	6.68319	2.80939	0.00851871	0.112925	2.63079	NOTDEG	POSLFC
PCDH11X	0.585507	7.71799	1.73932	0.0919013	0.335612	1.68545	NOTDEG	POSLFC
CRHR2	0.585516	3.13481	1.98361	0.0566173	0.269922	1.90625	NOTDEG	POSLFC
AC055788.1	0.585539	2.35908	1.30121	0.203139	0.494584	1.27266	NOTDEG	POSLFC
RAB3B	0.58577	3.8024	1.84507	0.0768959	0.310269	1.76899	NOTDEG	POSLFC
ANKRD9	0.585926	1.46429	1.17791	0.247796	0.544613	1.15572	NOTDEG	POSLFC
SRRM3	0.586087	8.40227	2.86683	0.00890875	0.114745	2.61554	NOTDEG	POSLFC
AL359813.1	0.586242	0.198441	0.858104	0.397912	0.674357	0.845355	NOTDEG	POSLFC
AC010680.3	0.586254	0.784635	0.9993	0.325386	0.618499	0.983449	NOTDEG	POSLFC
AC073050.1	0.586512	8.83363	1.72186	0.0970527	0.343789	1.65931	NOTDEG	POSLFC
SDC2	0.586589	3.71007	1.84336	0.0748561	0.306055	1.78134	NOTDEG	POSLFC
AC005225.2	0.586603	6.86623	2.73969	0.0101069	0.11977	2.57215	NOTDEG	POSLFC
SLC2A1-AS1	0.586816	4.05651	3.29079	0.00284523	0.0693375	2.98398	NOTDEG	POSLFC
FAM117A	0.586841	3.72885	3.43712	0.001779	0.0570097	3.12484	NOTDEG	POSLFC
ZSCAN20	0.586845	1.95718	1.85632	0.0729357	0.302497	1.79323	NOTDEG	POSLFC
IFT74	0.587076	4.66621	2.94112	0.0066729	0.100206	2.71274	NOTDEG	POSLFC
COMT	0.587708	5.46229	3.58676	0.001406	0.052507	3.19342	NOTDEG	POSLFC
HIRIP3	0.587775	1.79469	1.18159	0.24752	0.544406	1.15639	NOTDEG	POSLFC
POR	0.587825	5.62316	3.82987	0.000823191	0.0420214	3.34488	DEG	POSLFC
CSDC2	0.588026	3.91066	1.89848	0.0669765	0.291214	1.83183	NOTDEG	POSLFC
KIF3C	0.588052	6.44461	3.1218	0.00387444	0.0778933	2.88821	NOTDEG	POSLFC
FGD5-AS1	0.588101	4.2755	1.97545	0.0580098	0.273048	1.89562	NOTDEG	POSLFC
SESN2	0.5882	3.60916	2.66051	0.0128924	0.132931	2.48673	NOTDEG	POSLFC
AL110505.1	0.588227	-0.581824	0.754852	0.457525	0.719314	0.742929	NOTDEG	POSLFC
SULF1	0.588261	3.32965	1.394	0.173232	0.458637	1.36189	NOTDEG	POSLFC
PCMTD2	0.588329	5.27428	2.6408	0.0128379	0.132751	2.48823	NOTDEG	POSLFC
RTL9	0.58835	2.30152	1.32373	0.195273	0.485011	1.29514	NOTDEG	POSLFC
ZFHX2-AS1	0.588367	5.95397	2.56678	0.0153145	0.143662	2.42486	NOTDEG	POSLFC
LINC02265	0.588422	-0.468772	0.654691	0.518462	0.761526	0.645718	NOTDEG	POSLFC
NAMA	0.588575	1.86579	1.3649	0.183205	0.469656	1.33095	NOTDEG	POSLFC
AL139287.1	0.588631	-1.25359	0.692484	0.493789	0.743945	0.684296	NOTDEG	POSLFC
LINC00638	0.588808	-0.155832	0.781905	0.440202	0.706121	0.771852	NOTDEG	POSLFC
AC036176.1	0.58887	3.36556	2.53157	0.0166414	0.149081	2.39454	NOTDEG	POSLFC
LRRC37B	0.588943	5.91409	3.04424	0.00472617	0.0844415	2.82513	NOTDEG	POSLFC
C14orf132	0.588983	5.57591	2.73076	0.0105068	0.121611	2.55869	NOTDEG	POSLFC
CNBD2	0.589094	1.39845	1.28229	0.209246	0.501282	1.25564	NOTDEG	POSLFC
FRY	0.589119	8.5386	2.1488	0.0395719	0.224321	2.05819	NOTDEG	POSLFC
ZNF83	0.589172	6.42489	2.98272	0.00663756	0.100057	2.7145	NOTDEG	POSLFC
ZNF771	0.589642	4.0802	2.65083	0.0145033	0.139644	2.44455	NOTDEG	POSLFC
KIF20B	0.589696	3.13908	1.99853	0.058262	0.273189	1.89372	NOTDEG	POSLFC
NPFFR1	0.589774	3.28074	1.64899	0.111295	0.368821	1.5924	NOTDEG	POSLFC
MORN3	0.589811	4.05297	2.00346	0.0563795	0.269573	1.90809	NOTDEG	POSLFC
DGAT2	0.589874	1.89836	1.27969	0.210804	0.502863	1.25136	NOTDEG	POSLFC
BCAP29	0.589875	5.48493	3.00803	0.00577168	0.0940027	2.76048	NOTDEG	POSLFC
ZNF724	0.58988	2.40786	2.89883	0.0084462	0.112475	2.63369	NOTDEG	POSLFC
LAMTOR1	0.589889	2.59229	1.75749	0.0894564	0.331928	1.69827	NOTDEG	POSLFC
AL451062.1	0.589893	0.465953	0.706526	0.485138	0.738116	0.698063	NOTDEG	POSLFC
HNRNPA1L2	0.590009	1.22721	1.13969	0.265067	0.561647	1.11449	NOTDEG	POSLFC
UBALD2	0.590338	2.44118	1.8958	0.0685189	0.294625	1.82158	NOTDEG	POSLFC
NDUFV2-AS1	0.590439	2.58347	1.97294	0.0602216	0.2778	1.87917	NOTDEG	POSLFC
ZNF318	0.590647	6.06735	3.17349	0.00339025	0.074802	2.92994	NOTDEG	POSLFC
RBFOX1	0.590837	11.9353	3.30564	0.00240111	0.0635614	3.03553	NOTDEG	POSLFC
EXOSC6	0.590935	4.61397	2.38444	0.0259501	0.185754	2.22696	NOTDEG	POSLFC
ZNF761	0.590952	3.17886	2.11977	0.0431562	0.234164	2.02219	NOTDEG	POSLFC
CCDC40	0.591218	4.45837	3.43532	0.00180654	0.0571105	3.12032	NOTDEG	POSLFC
SKA2	0.591457	4.84212	3.3303	0.00225015	0.061753	3.05506	NOTDEG	POSLFC
DMWD	0.592407	5.04631	2.85313	0.0102171	0.119952	2.56839	NOTDEG	POSLFC
BIRC5	0.592796	-0.180363	0.867894	0.393611	0.672171	0.853087	NOTDEG	POSLFC
RTN2	0.592974	4.38265	2.84902	0.00958548	0.11715	2.59043	NOTDEG	POSLFC
SMIM13	0.593233	4.4943	2.41012	0.0235915	0.17722	2.26372	NOTDEG	POSLFC
PGRMC1	0.59337	4.5418	1.27547	0.212131	0.504504	1.24773	NOTDEG	POSLFC
GNG12	0.593587	5.35928	1.45645	0.156767	0.438758	1.41603	NOTDEG	POSLFC
PTH	0.593644	-0.0946002	0.873346	0.392309	0.671348	0.855438	NOTDEG	POSLFC
AL121890.3	0.593664	-0.811412	0.684835	0.498537	0.746873	0.676794	NOTDEG	POSLFC
NGRN	0.593671	4.83382	1.7754	0.0892136	0.331567	1.69956	NOTDEG	POSLFC
TENM2	0.594087	9.44791	1.46569	0.152802	0.433208	1.4297	NOTDEG	POSLFC
DKK3	0.594446	6.9715	2.39724	0.0227384	0.174688	2.2778	NOTDEG	POSLFC
PNLDC1	0.594577	0.444308	0.929845	0.361099	0.647558	0.913273	NOTDEG	POSLFC
NLE1	0.59483	1.70188	1.49222	0.147099	0.424166	1.44985	NOTDEG	POSLFC
CELSR3	0.594981	4.34593	2.5994	0.0155377	0.144237	2.4196	NOTDEG	POSLFC
TMED6	0.595294	1.08298	1.18946	0.243289	0.540269	1.16681	NOTDEG	POSLFC
AKIRIN2	0.595446	4.0884	2.4	0.0225895	0.174548	2.28031	NOTDEG	POSLFC
PARP16	0.595497	5.17626	2.88156	0.00737668	0.105445	2.67934	NOTDEG	POSLFC
KCNC1	0.595578	6.80714	3.10977	0.00399616	0.0786499	2.87846	NOTDEG	POSLFC
BCAM	0.59572	2.16759	0.833563	0.411445	0.684533	0.821354	NOTDEG	POSLFC
ZNF580	0.595897	3.8465	2.33611	0.0315335	0.201294	2.15027	NOTDEG	POSLFC
STYXL1	0.595958	4.71091	2.46713	0.0193472	0.161334	2.33877	NOTDEG	POSLFC
INHBA-AS1	0.596115	5.2332	2.11724	0.0423646	0.232112	2.02992	NOTDEG	POSLFC
ERICH2	0.596233	1.64875	1.98466	0.0560938	0.268927	1.91031	NOTDEG	POSLFC
DENND2A	0.59625	6.83435	2.58368	0.0147131	0.140767	2.43937	NOTDEG	POSLFC
PDK3	0.596424	5.80285	4.90522	8.78058e-05	0.0220587	3.92203	DEG	POSLFC
DNAJC27-AS1	0.59643	5.64031	2.65869	0.0130746	0.133318	2.48173	NOTDEG	POSLFC
AC079866.2	0.596739	-0.659966	1.01114	0.322341	0.616404	0.989658	NOTDEG	POSLFC
BX890604.2	0.597	3.69927	1.56931	0.126777	0.392705	1.52694	NOTDEG	POSLFC
AC008403.3	0.597513	-0.15653	0.705472	0.485784	0.738403	0.69703	NOTDEG	POSLFC
C2orf80	0.597791	3.78772	1.95766	0.0593245	0.276327	1.88578	NOTDEG	POSLFC
PEG10	0.598163	4.1581	0.995425	0.327236	0.620123	0.979695	NOTDEG	POSLFC
SEZ6	0.59821	6.5643	2.16421	0.0400596	0.225459	2.05313	NOTDEG	POSLFC
B4GALT6	0.598294	6.27398	1.73207	0.0932016	0.337761	1.67875	NOTDEG	POSLFC
AP006565.1	0.598734	0.500355	0.614599	0.543721	0.776448	0.607195	NOTDEG	POSLFC
BRD3OS	0.598791	2.36005	1.69198	0.102183	0.35336	1.63436	NOTDEG	POSLFC
SYNE1	0.598831	9.69021	2.68125	0.0116468	0.126942	2.52267	NOTDEG	POSLFC
INPP5F	0.598839	6.56585	2.95098	0.00705259	0.102994	2.69435	NOTDEG	POSLFC
TSPAN2	0.598858	3.27738	2.66015	0.0134052	0.134545	2.47282	NOTDEG	POSLFC
PTPRG	0.599091	9.16225	2.41278	0.0219361	0.17146	2.29147	NOTDEG	POSLFC
CENPK	0.59929	1.127	1.29869	0.206051	0.497088	1.2645	NOTDEG	POSLFC
CMTM8	0.599406	5.13357	1.65969	0.107062	0.362145	1.61154	NOTDEG	POSLFC
LPIN2	0.599422	6.28848	2.45165	0.0200546	0.163663	2.32532	NOTDEG	POSLFC
BX005019.1	0.599694	2.08262	1.29744	0.20521	0.496159	1.26685	NOTDEG	POSLFC
LOX	0.600113	0.710834	1.0352	0.308585	0.603742	1.0182	NOTDEG	POSLFC
MEP1B	0.600192	0.251847	0.845557	0.405763	0.681284	0.831374	NOTDEG	POSLFC
DUSP3	0.600224	3.54526	3.36365	0.00305977	0.0711524	2.96167	NOTDEG	POSLFC
CDKL1	0.600295	6.14795	2.52863	0.016757	0.149406	2.392	NOTDEG	POSLFC
KIAA1211	0.600545	8.67661	2.28904	0.0290475	0.194263	2.18284	NOTDEG	POSLFC
AC009301.1	0.600602	0.40678	0.831591	0.412	0.684971	0.82038	NOTDEG	POSLFC
TMPO	0.60067	4.31459	2.97817	0.00591545	0.0950829	2.75243	NOTDEG	POSLFC
BAG5	0.600997	3.69433	2.39447	0.0228773	0.175233	2.27548	NOTDEG	POSLFC
BCL2L2	0.601154	3.84872	2.78876	0.00977789	0.117949	2.58359	NOTDEG	POSLFC
OSTC	0.601795	2.70352	1.56554	0.127608	0.393667	1.5236	NOTDEG	POSLFC
CACNG2	0.601834	7.56441	2.30245	0.028187	0.192039	2.19467	NOTDEG	POSLFC
HEXIM1	0.602211	2.57676	1.75824	0.0912248	0.33461	1.68897	NOTDEG	POSLFC
DNAJB6	0.602227	5.77384	3.12097	0.0038827	0.0779066	2.88754	NOTDEG	POSLFC
CMBL	0.602284	3.71398	3.27443	0.0026061	0.066436	3.01074	NOTDEG	POSLFC
C1QTNF9B	0.602943	1.86865	1.29488	0.210089	0.502381	1.25332	NOTDEG	POSLFC
ZBTB39	0.603215	2.01975	1.61848	0.117586	0.379169	1.56499	NOTDEG	POSLFC
LYRM7	0.603302	4.52881	2.58425	0.0151515	0.143132	2.42874	NOTDEG	POSLFC
MPHOSPH6	0.603492	5.01482	3.30211	0.00285814	0.0693397	2.9826	NOTDEG	POSLFC
AL139393.1	0.603711	4.38375	2.14909	0.0398572	0.224978	2.05523	NOTDEG	POSLFC
MAIP1	0.603936	4.36455	2.66721	0.0120489	0.128622	2.51071	NOTDEG	POSLFC
OTOA	0.604092	1.53199	1.14745	0.259974	0.557071	1.12645	NOTDEG	POSLFC
AC002069.2	0.60411	4.79726	1.59985	0.119781	0.381937	1.55569	NOTDEG	POSLFC
C2orf74	0.604533	3.86615	1.92695	0.0631949	0.28386	1.85782	NOTDEG	POSLFC
SLC8A1	0.604554	9.20781	1.87931	0.0708955	0.298612	1.80615	NOTDEG	POSLFC
TMEM216	0.604624	1.85068	1.36087	0.183533	0.469827	1.32996	NOTDEG	POSLFC
PCAT7	0.604644	0.582482	0.845244	0.405795	0.681284	0.831316	NOTDEG	POSLFC
NGF	0.604762	4.19712	2.18349	0.0366919	0.216905	2.08918	NOTDEG	POSLFC
PIK3CA	0.604849	6.5489	2.64779	0.0141562	0.137819	2.45328	NOTDEG	POSLFC
NRIP1	0.604988	6.0175	2.17086	0.0377183	0.220182	2.0779	NOTDEG	POSLFC
SMARCD3	0.605638	5.97021	2.90239	0.00789177	0.108932	2.65667	NOTDEG	POSLFC
PLS3-AS1	0.60586	3.30162	1.91627	0.0658992	0.28933	1.83911	NOTDEG	POSLFC
AC013403.2	0.605913	0.0812823	0.812485	0.422709	0.693339	0.801729	NOTDEG	POSLFC
AC245519.1	0.606088	-0.265732	0.836552	0.409403	0.683451	0.824945	NOTDEG	POSLFC
AC096531.2	0.606323	-1.17561	0.703362	0.488078	0.739839	0.693368	NOTDEG	POSLFC
HMGCS1	0.606817	5.11206	3.25477	0.00313139	0.0716863	2.95454	NOTDEG	POSLFC
AC087762.1	0.606858	1.3998	1.3649	0.182111	0.467953	1.33428	NOTDEG	POSLFC
AC067852.3	0.606868	4.20601	2.65533	0.0139315	0.136772	2.45902	NOTDEG	POSLFC
ZNF865	0.606965	3.27834	2.2351	0.0333757	0.207307	2.12753	NOTDEG	POSLFC
AL590235.2	0.606975	0.524328	0.940715	0.354124	0.642612	0.926619	NOTDEG	POSLFC
AL441992.1	0.607455	-0.647735	0.769746	0.447277	0.711475	0.759963	NOTDEG	POSLFC
CCDC42	0.607513	-1.30769	0.758644	0.455709	0.717957	0.745931	NOTDEG	POSLFC
STOX1	0.607547	4.46305	3.01224	0.00530732	0.0896358	2.78776	NOTDEG	POSLFC
RXRA	0.607628	6.69584	2.56563	0.0176659	0.153418	2.37255	NOTDEG	POSLFC
KIAA1191	0.607657	4.35912	1.87003	0.0709486	0.298612	1.80581	NOTDEG	POSLFC
MTRF1	0.607907	3.21297	2.35676	0.0251858	0.18355	2.23854	NOTDEG	POSLFC
LINC01498	0.608181	2.09116	1.19862	0.239757	0.536215	1.17559	NOTDEG	POSLFC
ESYT3	0.608199	4.44857	3.45038	0.00163641	0.0561255	3.14934	NOTDEG	POSLFC
MED9	0.608305	3.85405	2.87217	0.00729168	0.105055	2.68322	NOTDEG	POSLFC
CACNA1I	0.608432	5.58567	2.93195	0.00639278	0.0981758	2.72692	NOTDEG	POSLFC
AC079305.3	0.60845	2.77319	2.49891	0.0181963	0.156131	2.3616	NOTDEG	POSLFC
AP006545.3	0.60889	2.71474	1.57332	0.127158	0.393142	1.52541	NOTDEG	POSLFC
AL445250.1	0.609032	6.83337	1.69551	0.100217	0.349575	1.6438	NOTDEG	POSLFC
SS18L2	0.60916	3.15313	2.17501	0.038472	0.222707	2.06979	NOTDEG	POSLFC
TMA7	0.609556	3.72539	1.6917	0.100744	0.350602	1.64126	NOTDEG	POSLFC
MFSD11	0.609614	6.17743	2.71753	0.0123848	0.130716	2.50099	NOTDEG	POSLFC
AL035252.3	0.609655	1.59526	1.73907	0.0919453	0.335686	1.68522	NOTDEG	POSLFC
EFCAB2	0.609745	7.00467	2.24863	0.0317864	0.20203	2.14709	NOTDEG	POSLFC
MAP2	0.609761	9.18422	2.17157	0.0389574	0.223286	2.06464	NOTDEG	POSLFC
TUSC3	0.609933	6.91311	2.08563	0.0475162	0.246192	1.98167	NOTDEG	POSLFC
TOB1	0.609989	3.34049	1.99648	0.0547276	0.26516	1.92103	NOTDEG	POSLFC
GPR85	0.610022	2.66639	1.80355	0.0833057	0.321661	1.73182	NOTDEG	POSLFC
ZMYND19	0.610374	2.10724	1.45049	0.156966	0.43888	1.41535	NOTDEG	POSLFC
TMEM44	0.610381	4.40168	2.7068	0.0116282	0.126819	2.52323	NOTDEG	POSLFC
FXR1	0.610511	6.2645	2.66969	0.0119764	0.128547	2.51284	NOTDEG	POSLFC
PPP2R1A	0.610788	5.46433	2.11347	0.0446544	0.23789	2.0079	NOTDEG	POSLFC
GOLPH3L	0.610795	4.24277	2.93214	0.00667049	0.100206	2.71286	NOTDEG	POSLFC
AMPD2	0.610801	4.73716	2.37805	0.0266966	0.187828	2.21593	NOTDEG	POSLFC
LINC01902	0.610921	3.41078	1.73516	0.0926458	0.336915	1.6816	NOTDEG	POSLFC
MAP3K15	0.61117	1.51633	1.15408	0.257286	0.554166	1.13283	NOTDEG	POSLFC
PCBP3	0.611924	6.41515	3.31408	0.00283501	0.0691742	2.98508	NOTDEG	POSLFC
KNL1	0.612179	0.688069	0.956938	0.346002	0.634736	0.942372	NOTDEG	POSLFC
AL022337.1	0.612435	-0.0902437	0.973876	0.337656	0.627305	0.958806	NOTDEG	POSLFC
DUSP18	0.612509	3.21524	2.07027	0.048334	0.248658	1.97442	NOTDEG	POSLFC
LSMEM1	0.612572	2.15812	1.52055	0.13855	0.411336	1.48121	NOTDEG	POSLFC
PCDH20	0.61271	2.32713	1.27653	0.212543	0.504932	1.2466	NOTDEG	POSLFC
MCRIP1	0.612989	3.82326	1.30322	0.202097	0.4933	1.2756	NOTDEG	POSLFC
HEATR4	0.613148	4.73964	2.61864	0.016378	0.147893	2.40038	NOTDEG	POSLFC
RBM18	0.613414	3.77385	3.49077	0.00249334	0.0653862	3.02415	NOTDEG	POSLFC
PDK1	0.613466	4.19198	3.262	0.00374042	0.0766103	2.89926	NOTDEG	POSLFC
MEF2C-AS1	0.613682	8.01825	1.96102	0.0589142	0.275129	1.88883	NOTDEG	POSLFC
ADAM9	0.613791	5.17491	4.45292	0.000194036	0.0278194	3.72666	DEG	POSLFC
AC022034.3	0.613802	1.35936	1.00891	0.321119	0.615118	0.992161	NOTDEG	POSLFC
RIPPLY2	0.613946	2.36131	2.05788	0.0480944	0.247855	1.97653	NOTDEG	POSLFC
SHISA6	0.613996	8.13223	1.88464	0.0691481	0.295568	1.81745	NOTDEG	POSLFC
AP005242.1	0.614101	1.15458	0.843442	0.407013	0.681631	0.829161	NOTDEG	POSLFC
CGREF1	0.614211	4.80003	3.04743	0.00468785	0.0842877	2.82774	NOTDEG	POSLFC
ARMCX5-GPRASP2	0.614247	6.53211	2.67705	0.0132055	0.133772	2.47818	NOTDEG	POSLFC
STEAP3	0.614267	2.75547	2.06371	0.0475024	0.246192	1.98179	NOTDEG	POSLFC
LONRF3	0.614656	4.88399	2.77455	0.00928069	0.116321	2.60154	NOTDEG	POSLFC
AC005332.6	0.615139	3.45546	2.31282	0.0275588	0.190049	2.20351	NOTDEG	POSLFC
LANCL3	0.615152	3.14864	1.96711	0.0581751	0.273189	1.89438	NOTDEG	POSLFC
PRKCSH	0.615229	4.61894	1.40722	0.170054	0.454326	1.37203	NOTDEG	POSLFC
DDIT4	0.615275	1.43914	1.29013	0.206546	0.49791	1.26312	NOTDEG	POSLFC
MATK	0.61531	3.93361	1.42282	0.164774	0.447925	1.38919	NOTDEG	POSLFC
ANKDD1A	0.615365	6.13609	2.99646	0.00533635	0.0899019	2.786	NOTDEG	POSLFC
PCBD1	0.615881	2.18773	2.07463	0.0482446	0.248328	1.97521	NOTDEG	POSLFC
AC068234.2	0.616113	2.13741	1.57606	0.125178	0.390516	1.5334	NOTDEG	POSLFC
POGLUT3	0.616146	2.80942	2.23787	0.0325535	0.204653	2.13755	NOTDEG	POSLFC
SEZ6L	0.61635	8.44963	2.21853	0.0339747	0.209456	2.12037	NOTDEG	POSLFC
ANO1	0.61656	5.5717	2.46124	0.0196137	0.162288	2.33366	NOTDEG	POSLFC
GSG1L2	0.616643	0.765626	1.01679	0.319098	0.61364	0.996314	NOTDEG	POSLFC
MAGEC3	0.616649	3.35834	0.540427	0.593215	0.807657	0.534183	NOTDEG	POSLFC
AL158071.3	0.616771	4.16079	2.45448	0.0248453	0.182217	2.2438	NOTDEG	POSLFC
HCRTR2	0.616862	3.60386	1.22967	0.232013	0.527427	1.19519	NOTDEG	POSLFC
KDELR1	0.617374	4.09269	2.57402	0.0156491	0.144701	2.417	NOTDEG	POSLFC
AP000676.5	0.617379	-0.478515	0.818598	0.421173	0.691985	0.804387	NOTDEG	POSLFC
TBC1D8	0.617405	6.49906	3.02296	0.00498931	0.0865767	2.80772	NOTDEG	POSLFC
RHOC	0.617509	-0.496664	0.729192	0.472201	0.728715	0.718903	NOTDEG	POSLFC
NBL1	0.617844	4.84634	2.20974	0.0408288	0.227959	2.04526	NOTDEG	POSLFC
KITLG	0.617901	5.56015	1.96357	0.0609022	0.279111	1.87421	NOTDEG	POSLFC
TMEM230	0.61812	5.65986	4.08332	0.000456552	0.0361849	3.50503	DEG	POSLFC
BMF	0.618271	-0.592957	0.667086	0.510426	0.756302	0.658174	NOTDEG	POSLFC
EIF5A	0.618824	1.62045	1.2599	0.21745	0.510923	1.23334	NOTDEG	POSLFC
TRMT2B	0.619298	3.79938	2.89735	0.0106154	0.122046	2.55511	NOTDEG	POSLFC
RTL6	0.61951	1.76664	1.30553	0.204062	0.49564	1.27006	NOTDEG	POSLFC
CTDNEP1	0.619575	3.21443	2.30834	0.0303891	0.198256	2.16498	NOTDEG	POSLFC
UQCRB	0.61977	3.50966	1.20863	0.235944	0.531774	1.18519	NOTDEG	POSLFC
SPON1-AS1	0.620074	2.48135	2.50271	0.0197163	0.16258	2.3317	NOTDEG	POSLFC
AC007923.4	0.620125	1.80387	1.2925	0.206785	0.49816	1.26245	NOTDEG	POSLFC
KANSL1L	0.620354	6.78455	2.71013	0.01161	0.126819	2.52378	NOTDEG	POSLFC
ACVR2A	0.620455	5.81162	1.81601	0.079051	0.314127	1.75622	NOTDEG	POSLFC
BRI3BP	0.620684	5.31356	3.14789	0.0036223	0.0755557	2.90931	NOTDEG	POSLFC
AC024028.1	0.62122	1.75758	1.11277	0.275127	0.571312	1.09133	NOTDEG	POSLFC
LINC01580	0.62128	0.205104	0.822144	0.418756	0.689514	0.808581	NOTDEG	POSLFC
AC096667.1	0.621394	0.0554991	0.828363	0.4139	0.685945	0.81705	NOTDEG	POSLFC
MTRES1	0.621436	4.30348	4.05659	0.000425231	0.0357512	3.52391	DEG	POSLFC
AC110023.1	0.621626	4.08909	1.40655	0.169508	0.453545	1.37379	NOTDEG	POSLFC
KCNN3	0.621655	6.12742	2.92666	0.00714766	0.103919	2.68989	NOTDEG	POSLFC
PLA2G12A	0.621863	4.94805	3.06315	0.00450343	0.0834493	2.84056	NOTDEG	POSLFC
FIGN	0.621959	7.10933	1.89254	0.0677896	0.293127	1.8264	NOTDEG	POSLFC
AC004889.1	0.622187	-0.0864026	0.8134	0.422192	0.692675	0.802624	NOTDEG	POSLFC
AC004551.1	0.622323	1.11462	0.955563	0.346686	0.635284	0.941037	NOTDEG	POSLFC
GRIN1	0.622356	8.08139	3.2624	0.0036953	0.0761165	2.90306	NOTDEG	POSLFC
DNAL1	0.622445	4.3362	2.15517	0.0392949	0.22371	2.06109	NOTDEG	POSLFC
C12orf75	0.62245	3.00192	1.68799	0.103118	0.355154	1.62992	NOTDEG	POSLFC
LINC00951	0.622678	0.63793	1.01832	0.317745	0.612152	0.999102	NOTDEG	POSLFC
EED	0.622929	4.44272	3.86788	0.000757869	0.0411217	3.36774	DEG	POSLFC
ARHGAP8	0.622958	2.42763	1.80432	0.0822703	0.319737	1.73766	NOTDEG	POSLFC
BTN2A2	0.623193	0.72957	1.01692	0.317064	0.611559	1.00051	NOTDEG	POSLFC
AC130650.2	0.623228	2.15857	1.76021	0.0882364	0.329682	1.70477	NOTDEG	POSLFC
LRRC17	0.623885	3.58621	2.45319	0.0199831	0.163634	2.32667	NOTDEG	POSLFC
TBCB	0.623982	4.41617	2.95603	0.00591034	0.0950829	2.75271	NOTDEG	POSLFC
AC245060.5	0.624161	7.1166	1.45415	0.157121	0.438999	1.41482	NOTDEG	POSLFC
CADM3	0.624629	5.91821	2.20018	0.0353749	0.213305	2.10404	NOTDEG	POSLFC
KCNE3	0.624818	0.921326	1.33458	0.193679	0.483201	1.29977	NOTDEG	POSLFC
MEX3B	0.625038	1.54598	1.26811	0.215808	0.508932	1.23775	NOTDEG	POSLFC
ENTPD3	0.6252	6.79748	3.19789	0.00318226	0.0722613	2.94956	NOTDEG	POSLFC
CCNT2-AS1	0.625279	5.60831	1.76154	0.0880074	0.329177	1.706	NOTDEG	POSLFC
IL12A-AS1	0.625568	2.56779	1.48195	0.149091	0.427867	1.44275	NOTDEG	POSLFC
LINC00332	0.625629	-1.25667	0.776289	0.444141	0.709153	0.765219	NOTDEG	POSLFC
AL352984.1	0.625772	1.89244	1.89272	0.0698118	0.296999	1.81313	NOTDEG	POSLFC
MPLKIP	0.625915	3.43274	2.33341	0.0262876	0.186472	2.22194	NOTDEG	POSLFC
MMD2	0.626031	6.34722	2.03491	0.0504884	0.25468	1.9558	NOTDEG	POSLFC
TSBP1-AS1	0.626196	6.04049	2.04439	0.0497611	0.252822	1.96201	NOTDEG	POSLFC
CDHR3	0.626219	7.5384	2.37388	0.0239796	0.17864	2.25746	NOTDEG	POSLFC
HDHD3	0.626306	3.40968	2.57768	0.014949	0.141849	2.43361	NOTDEG	POSLFC
UBE2Z	0.626346	5.30463	2.99837	0.00565256	0.0926356	2.76728	NOTDEG	POSLFC
KIT	0.626463	7.11236	1.90314	0.0696007	0.296297	1.8145	NOTDEG	POSLFC
NUTF2	0.626588	3.44699	2.28795	0.0308544	0.199553	2.15895	NOTDEG	POSLFC
AC083906.3	0.626744	1.35497	1.22934	0.228193	0.522558	1.20503	NOTDEG	POSLFC
FAM8A1	0.626825	3.69943	2.38384	0.0234407	0.176773	2.26617	NOTDEG	POSLFC
GPR176	0.626891	6.13626	2.56463	0.0158414	0.145605	2.41255	NOTDEG	POSLFC
AL355612.1	0.626921	1.9921	1.04256	0.305215	0.600885	1.02531	NOTDEG	POSLFC
TUBB8	0.627033	0.810919	1.2697	0.21688	0.510418	1.23487	NOTDEG	POSLFC
AC005993.1	0.627206	2.39613	1.23317	0.227311	0.521776	1.20732	NOTDEG	POSLFC
WDR76	0.62738	1.16731	1.26195	0.218545	0.511945	1.23041	NOTDEG	POSLFC
ORMDL3	0.62748	1.55653	1.07532	0.290528	0.586189	1.05696	NOTDEG	POSLFC
ACY1	0.6275	2.69111	2.41465	0.0218422	0.170994	2.2931	NOTDEG	POSLFC
SEMA5B	0.627727	5.54352	2.9182	0.00649975	0.0988772	2.72144	NOTDEG	POSLFC
TLCD3B	0.627892	2.84381	1.18864	0.243609	0.54043	1.16601	NOTDEG	POSLFC
PLGLB2	0.628049	2.2168	2.29551	0.0286297	0.193537	2.18855	NOTDEG	POSLFC
ANO2	0.628537	3.77848	1.71605	0.0961329	0.342259	1.6639	NOTDEG	POSLFC
NPTN-IT1	0.628633	2.92083	2.53965	0.0167452	0.149406	2.39225	NOTDEG	POSLFC
LINC00472	0.62872	6.49003	1.85858	0.0739349	0.304344	1.78702	NOTDEG	POSLFC
AL391840.1	0.628868	5.27687	1.62723	0.113811	0.37258	1.58129	NOTDEG	POSLFC
AL160314.2	0.628994	3.97422	1.91837	0.0702278	0.298134	1.81044	NOTDEG	POSLFC
AJ239322.1	0.629477	0.945435	0.739164	0.465967	0.724092	0.729056	NOTDEG	POSLFC
C2orf81	0.629691	2.06624	1.5418	0.134971	0.406036	1.49478	NOTDEG	POSLFC
HLX-AS1	0.629812	0.832607	0.830668	0.414613	0.686581	0.815802	NOTDEG	POSLFC
CBLC	0.629854	2.10981	1.58072	0.125518	0.390782	1.53202	NOTDEG	POSLFC
AC003044.1	0.629881	4.91672	2.08838	0.0450699	0.239002	2.004	NOTDEG	POSLFC
TPTE2	0.630034	3.05028	1.70831	0.100595	0.350333	1.64198	NOTDEG	POSLFC
TMEM201	0.630449	3.12742	2.2369	0.032624	0.204751	2.13668	NOTDEG	POSLFC
HNRNPLL	0.630606	5.03558	2.77711	0.00922263	0.1159	2.60369	NOTDEG	POSLFC
AC104794.3	0.630783	0.889833	0.958714	0.345121	0.633958	0.944095	NOTDEG	POSLFC
STAMBPL1	0.630807	5.11777	2.6344	0.0135449	0.135325	2.46911	NOTDEG	POSLFC
AC130324.1	0.630837	0.396675	0.953938	0.347615	0.636302	0.939225	NOTDEG	POSLFC
BMP8A	0.630842	2.64421	1.39163	0.175712	0.461446	1.35408	NOTDEG	POSLFC
AC018450.1	0.631125	1.13699	1.43494	0.165303	0.448519	1.38746	NOTDEG	POSLFC
TMC3-AS1	0.631639	4.32568	2.51943	0.0171232	0.15089	2.38405	NOTDEG	POSLFC
RGS6	0.631716	8.97649	1.91318	0.0649999	0.28794	1.84526	NOTDEG	POSLFC
PVR	0.63189	5.03977	3.16269	0.00348637	0.0750047	2.92124	NOTDEG	POSLFC
TCTEX1D2	0.632015	5.77691	3.34253	0.0023823	0.0633875	3.0379	NOTDEG	POSLFC
U2AF1	0.632349	1.41301	0.72639	0.473349	0.729676	0.71704	NOTDEG	POSLFC
AC103952.1	0.632575	-0.538917	0.760228	0.452895	0.715611	0.750598	NOTDEG	POSLFC
LINC01703	0.632755	1.6252	1.51768	0.139229	0.412542	1.47867	NOTDEG	POSLFC
LINC02763	0.633413	2.60042	1.51287	0.140512	0.414593	1.47389	NOTDEG	POSLFC
LRRIQ3	0.633429	1.47469	1.51031	0.144256	0.420023	1.46012	NOTDEG	POSLFC
PCYT2	0.633691	2.5818	1.4441	0.159706	0.442323	1.40606	NOTDEG	POSLFC
HCG27	0.633756	3.15095	2.37865	0.0248327	0.182205	2.244	NOTDEG	POSLFC
HIST3H2BB	0.633942	0.219946	0.911299	0.369887	0.654933	0.896684	NOTDEG	POSLFC
PDP1	0.63469	4.42561	2.89013	0.0110362	0.124511	2.54155	NOTDEG	POSLFC
FBXO17	0.635657	5.91564	3.21777	0.00390287	0.0779066	2.88591	NOTDEG	POSLFC
STK11	0.635752	4.27553	4.26059	0.000362234	0.0348774	3.56617	DEG	POSLFC
CD96	0.635869	1.67828	0.920571	0.364937	0.651645	0.905998	NOTDEG	POSLFC
CRB1	0.635871	6.29715	2.602	0.0142535	0.138187	2.45081	NOTDEG	POSLFC
AL513218.2	0.635873	-0.716043	0.809945	0.425711	0.69537	0.796552	NOTDEG	POSLFC
AC090907.2	0.635896	2.93066	2.10562	0.0434355	0.235095	2.0195	NOTDEG	POSLFC
PPP1CB	0.636174	5.88434	2.32128	0.0270177	0.188578	2.21126	NOTDEG	POSLFC
PRR34-AS1	0.636308	1.45632	1.44661	0.158044	0.440404	1.41168	NOTDEG	POSLFC
GCNT2	0.636587	5.32785	2.22751	0.0348136	0.212099	2.11052	NOTDEG	POSLFC
AL158058.2	0.636728	1.95708	1.48399	0.148469	0.426643	1.44496	NOTDEG	POSLFC
TTC32	0.636884	3.00594	2.41021	0.0239829	0.17864	2.2574	NOTDEG	POSLFC
SLC7A8	0.637351	5.86869	3.43976	0.00183427	0.057257	3.11583	NOTDEG	POSLFC
CEP126	0.637369	6.2866	3.08006	0.00465386	0.0842358	2.83006	NOTDEG	POSLFC
TRIM71	0.637443	3.75042	2.06849	0.0470219	0.244598	1.9861	NOTDEG	POSLFC
DNAJC9	0.637462	5.19886	1.95809	0.0594349	0.276405	1.88496	NOTDEG	POSLFC
NLRP2	0.637839	1.9042	1.10784	0.282243	0.578626	1.07529	NOTDEG	POSLFC
AC037459.2	0.63784	1.01953	1.35402	0.188525	0.476087	1.31496	NOTDEG	POSLFC
COL4A2	0.637958	5.99737	1.93572	0.0621264	0.282017	1.86539	NOTDEG	POSLFC
TIAM1	0.638355	8.90376	2.65305	0.0124658	0.131008	2.49868	NOTDEG	POSLFC
ACKR1	0.638427	1.6016	1.58644	0.12279	0.386435	1.54317	NOTDEG	POSLFC
OOEP	0.638494	0.116272	0.944198	0.354776	0.643092	0.925365	NOTDEG	POSLFC
NPR3	0.638691	4.10865	1.92777	0.0630887	0.283632	1.85857	NOTDEG	POSLFC
AC105999.1	0.638799	-0.48571	0.648181	0.521641	0.763262	0.640817	NOTDEG	POSLFC
RPS29	0.638867	4.37787	1.48701	0.147113	0.424166	1.4498	NOTDEG	POSLFC
OCM	0.638888	1.72305	1.52785	0.136689	0.408489	1.48823	NOTDEG	POSLFC
CNIH1	0.638994	4.36588	2.1362	0.0406663	0.22731	2.04692	NOTDEG	POSLFC
SAP18	0.639391	3.17522	1.88898	0.0718794	0.300343	1.79988	NOTDEG	POSLFC
SERPINF2	0.639583	1.84503	1.15785	0.25692	0.553598	1.1337	NOTDEG	POSLFC
AL080276.2	0.639841	2.85865	2.31526	0.0276031	0.190172	2.20288	NOTDEG	POSLFC
CACNG4	0.639909	6.33348	2.80421	0.00930787	0.116433	2.60053	NOTDEG	POSLFC
AC090948.4	0.639913	0.500913	0.924249	0.362739	0.649303	0.910158	NOTDEG	POSLFC
SLC38A5	0.639946	-0.0381764	0.702553	0.487577	0.739438	0.694168	NOTDEG	POSLFC
SLC16A1-AS1	0.640039	7.20664	3.11172	0.00500605	0.0866334	2.80664	NOTDEG	POSLFC
PLCB1	0.640152	10.8453	2.00723	0.0535115	0.261852	1.93077	NOTDEG	POSLFC
YAE1	0.640334	4.37442	3.06766	0.00445188	0.0828851	2.84423	NOTDEG	POSLFC
AC087500.1	0.640522	6.25021	3.69885	0.00117742	0.0490956	3.24429	DEG	POSLFC
SYBU	0.640657	6.41603	2.82219	0.00825372	0.111452	2.64151	NOTDEG	POSLFC
TTC25	0.641428	3.33723	1.87812	0.0726451	0.302116	1.79505	NOTDEG	POSLFC
VPS37D	0.641449	1.73977	1.70897	0.0994054	0.347981	1.64774	NOTDEG	POSLFC
RAN	0.641458	3.29953	1.32877	0.200187	0.490896	1.28102	NOTDEG	POSLFC
H3F3A	0.641494	4.1392	1.81748	0.0788209	0.314036	1.75757	NOTDEG	POSLFC
AL035587.1	0.642101	4.88623	2.99844	0.00667144	0.100206	2.71281	NOTDEG	POSLFC
MPHOSPH8	0.642147	7.18085	3.18164	0.00453704	0.0835798	2.83819	NOTDEG	POSLFC
AC006197.2	0.642319	0.466298	1.07747	0.294311	0.590246	1.04871	NOTDEG	POSLFC
ODF3L2	0.642534	-0.0852404	0.973024	0.340335	0.62948	0.953503	NOTDEG	POSLFC
TMEM161B-AS1	0.6428	8.34819	2.28069	0.0295954	0.195794	2.17546	NOTDEG	POSLFC
SLC25A43	0.642889	4.5437	1.79111	0.0858676	0.325727	1.71761	NOTDEG	POSLFC
RNF6	0.64298	3.45306	1.92786	0.06657	0.29042	1.83457	NOTDEG	POSLFC
MAP3K8	0.643006	1.62085	1.36685	0.181504	0.467126	1.33614	NOTDEG	POSLFC
AC020930.1	0.643482	2.61447	1.58242	0.123704	0.387955	1.53941	NOTDEG	POSLFC
LINC01004	0.643698	5.86743	3.42546	0.00174876	0.0570097	3.12988	NOTDEG	POSLFC
LIPN	0.64375	-1.26241	0.702047	0.489945	0.741097	0.690396	NOTDEG	POSLFC
PCDHGB7	0.643758	1.29052	1.21898	0.232639	0.528022	1.19359	NOTDEG	POSLFC
AC079465.1	0.643928	2.38338	1.83804	0.0756568	0.3074	1.77646	NOTDEG	POSLFC
INSIG2	0.644061	4.16578	3.17768	0.00335363	0.0745158	2.93332	NOTDEG	POSLFC
AC019118.2	0.644079	3.91806	2.01559	0.0525827	0.260159	1.93833	NOTDEG	POSLFC
KCNJ11	0.644129	0.520875	0.843005	0.405684	0.681284	0.831514	NOTDEG	POSLFC
AL034417.2	0.644246	1.61361	1.46842	0.152066	0.432192	1.43227	NOTDEG	POSLFC
RGS2	0.64489	1.95792	1.70847	0.0990725	0.347531	1.64937	NOTDEG	POSLFC
AC099850.1	0.644939	2.52855	2.15747	0.042808	0.232761	2.02558	NOTDEG	POSLFC
TMEM109	0.645247	1.21904	1.42607	0.164774	0.447925	1.38919	NOTDEG	POSLFC
PRR5	0.646071	3.48636	2.22886	0.0353126	0.213305	2.10476	NOTDEG	POSLFC
SEPTIN6	0.646139	5.98201	4.02381	0.000570883	0.0378061	3.44508	DEG	POSLFC
AC079154.1	0.646143	2.8564	2.12691	0.0414908	0.229696	2.03859	NOTDEG	POSLFC
PHYHIP	0.646143	3.72354	1.19127	0.242589	0.539848	1.16854	NOTDEG	POSLFC
AC020558.1	0.64615	2.95491	2.15986	0.0406013	0.227141	2.04758	NOTDEG	POSLFC
CRISPLD2	0.646542	1.74638	1.21706	0.233855	0.529557	1.19049	NOTDEG	POSLFC
SLC16A4	0.646766	1.45296	1.16806	0.251879	0.549467	1.1458	NOTDEG	POSLFC
ST8SIA6	0.64707	4.02039	1.27483	0.213579	0.506167	1.24378	NOTDEG	POSLFC
TDRD9	0.647161	2.5758	1.26733	0.215802	0.508932	1.23777	NOTDEG	POSLFC
P2RX5	0.647162	2.84659	1.02891	0.311485	0.606362	1.01211	NOTDEG	POSLFC
C15orf61	0.647193	2.8703	1.72654	0.0946897	0.340328	1.67116	NOTDEG	POSLFC
SNORC	0.647256	3.46145	2.6761	0.012564	0.13137	2.49589	NOTDEG	POSLFC
ACTR3C	0.647263	4.26704	2.2139	0.0343231	0.210351	2.11626	NOTDEG	POSLFC
MC1R	0.64737	2.83701	1.92046	0.0656692	0.289083	1.84068	NOTDEG	POSLFC
SNHG5	0.647516	6.1096	4.08607	0.000603019	0.0388736	3.43025	DEG	POSLFC
DYNLRB2	0.647518	1.05327	1.02938	0.311885	0.606802	1.01127	NOTDEG	POSLFC
AL359643.3	0.64752	1.04672	1.15216	0.258166	0.555411	1.13074	NOTDEG	POSLFC
CFAP53	0.647608	2.54466	2.34564	0.031788	0.20203	2.14707	NOTDEG	POSLFC
NYAP2	0.647646	7.51886	1.65209	0.110556	0.367435	1.5957	NOTDEG	POSLFC
CEP295NL	0.648135	1.51439	1.06577	0.294756	0.590525	1.04774	NOTDEG	POSLFC
ZNF680	0.648164	5.29345	4.09198	0.000955517	0.0444746	3.30331	DEG	POSLFC
ANKRD16	0.64818	5.59214	3.82826	0.000705063	0.0403757	3.3876	DEG	POSLFC
RORA	0.648237	10.3593	2.76666	0.00946191	0.116689	2.5949	NOTDEG	POSLFC
VWC2L	0.648329	6.6774	1.72849	0.0938501	0.338642	1.67543	NOTDEG	POSLFC
CSRNP3	0.648469	8.09384	2.63466	0.0140729	0.137339	2.4554	NOTDEG	POSLFC
PRR11	0.648636	1.68618	1.46316	0.153492	0.434234	1.4273	NOTDEG	POSLFC
AC011451.3	0.648792	0.664636	1.05584	0.299202	0.594728	1.03815	NOTDEG	POSLFC
LINC01470	0.649396	5.94207	1.30062	0.202976	0.494407	1.27312	NOTDEG	POSLFC
KLRG2	0.649688	-0.354603	0.673891	0.505375	0.752322	0.666057	NOTDEG	POSLFC
LINC02358	0.649793	-0.306476	0.941761	0.358345	0.645415	0.918523	NOTDEG	POSLFC
CCBE1	0.649923	5.96109	1.828	0.0788662	0.314089	1.7573	NOTDEG	POSLFC
AL139300.2	0.649947	0.0509473	0.823738	0.416381	0.688257	0.812716	NOTDEG	POSLFC
XIRP2	0.650064	-0.145546	0.918374	0.365514	0.652159	0.904908	NOTDEG	POSLFC
RAB39B	0.650131	2.52484	1.66493	0.108298	0.364305	1.60589	NOTDEG	POSLFC
NXPH2	0.650925	6.14495	1.87641	0.0723687	0.301541	1.79679	NOTDEG	POSLFC
AL606760.2	0.650941	2.13487	2.20718	0.0348349	0.212164	2.11027	NOTDEG	POSLFC
NCDN	0.65095	4.49621	1.46786	0.152216	0.432269	1.43175	NOTDEG	POSLFC
RSPH9	0.650989	2.99304	2.37956	0.0252518	0.183906	2.23753	NOTDEG	POSLFC
AC090907.1	0.651127	0.604376	1.26015	0.217442	0.510923	1.23336	NOTDEG	POSLFC
CHST15	0.651237	6.86493	2.58556	0.0146475	0.140481	2.44098	NOTDEG	POSLFC
PGAP1	0.651303	6.21818	3.59784	0.00176377	0.0570097	3.12737	NOTDEG	POSLFC
SOX1	0.651626	4.66616	2.63932	0.0128879	0.132931	2.48685	NOTDEG	POSLFC
TECR	0.651681	4.91765	2.75906	0.00963967	0.117271	2.58849	NOTDEG	POSLFC
AC009148.1	0.651916	2.57074	2.38995	0.0241232	0.179276	2.25516	NOTDEG	POSLFC
CDO1	0.652427	4.14302	2.15573	0.0390974	0.223372	2.06316	NOTDEG	POSLFC
CLGN	0.652593	2.7848	1.98142	0.0572087	0.271227	1.90171	NOTDEG	POSLFC
IDS	0.652645	6.96458	2.42887	0.0225982	0.174548	2.28016	NOTDEG	POSLFC
NPFFR2	0.652804	0.801827	0.813349	0.423991	0.6943	0.799516	NOTDEG	POSLFC
EIF1B	0.652881	3.66392	1.26555	0.215102	0.508	1.23966	NOTDEG	POSLFC
RPP40	0.653144	0.819755	1.30909	0.200124	0.490803	1.2812	NOTDEG	POSLFC
ACVR1B	0.653303	5.46873	4.2551	0.000266343	0.0318994	3.64601	DEG	POSLFC
ANKRD50	0.653495	5.31443	2.18176	0.0380522	0.221131	2.07429	NOTDEG	POSLFC
LINC01748	0.653672	2.88625	1.31277	0.199357	0.48999	1.28339	NOTDEG	POSLFC
CELF3	0.653678	4.69119	2.76963	0.0119124	0.128351	2.51473	NOTDEG	POSLFC
LINC00266-4P	0.653898	0.259527	1.15024	0.263294	0.560332	1.11864	NOTDEG	POSLFC
AL049651.2	0.654118	1.11156	1.31433	0.198507	0.489158	1.28582	NOTDEG	POSLFC
NDUFAF4	0.65413	2.83606	1.93968	0.0615648	0.280583	1.86942	NOTDEG	POSLFC
TNFAIP8L1	0.6542	3.59006	2.08968	0.044945	0.238726	2.00517	NOTDEG	POSLFC
ARMH1	0.654368	4.80406	2.95597	0.00698529	0.10293	2.69754	NOTDEG	POSLFC
AC016745.2	0.65444	3.41789	2.43238	0.0214112	0.169239	2.30065	NOTDEG	POSLFC
FEM1B	0.65464	4.68139	1.85641	0.0737962	0.304071	1.78787	NOTDEG	POSLFC
MST1R	0.65468	1.34195	1.76725	0.0870314	0.327565	1.71127	NOTDEG	POSLFC
ISOC1	0.654718	2.26051	1.83927	0.0754702	0.307102	1.7776	NOTDEG	POSLFC
NIPAL2	0.654728	5.67126	2.1035	0.0436343	0.235652	2.01759	NOTDEG	POSLFC
KDM2B-DT	0.654974	5.08729	2.36344	0.0252904	0.183939	2.23694	NOTDEG	POSLFC
USP22	0.655533	6.33401	3.98012	0.000386052	0.035269	3.54944	DEG	POSLFC
CCDC3	0.655644	6.71258	3.47098	0.00173683	0.0570097	3.13189	NOTDEG	POSLFC
SLITRK1	0.655767	3.92729	2.2277	0.0361584	0.215504	2.09514	NOTDEG	POSLFC
FAM110B	0.657084	7.33778	3.15898	0.00457004	0.0835798	2.83587	NOTDEG	POSLFC
LINC02479	0.657243	0.844028	0.804926	0.428834	0.697277	0.791189	NOTDEG	POSLFC
SNAP29	0.657682	4.28733	3.04792	0.00518953	0.0881772	2.79503	NOTDEG	POSLFC
RPL17	0.657818	3.38831	1.35813	0.184227	0.470597	1.32785	NOTDEG	POSLFC
TMPRSS13	0.658088	-0.794551	0.779698	0.442529	0.707983	0.76793	NOTDEG	POSLFC
CITED2	0.658131	2.29321	1.26784	0.214606	0.507447	1.241	NOTDEG	POSLFC
CRTAC1	0.658137	6.08025	3.03387	0.00485266	0.0854086	2.81665	NOTDEG	POSLFC
DAPK1	0.658252	7.37472	3.01009	0.00515515	0.0879565	2.79718	NOTDEG	POSLFC
BMT2	0.658512	5.98828	3.1883	0.00394195	0.0782581	2.88277	NOTDEG	POSLFC
IL23R	0.658901	-0.594889	0.8302	0.412774	0.685489	0.819022	NOTDEG	POSLFC
DAG1	0.659104	4.94047	3.89718	0.000485751	0.036278	3.48849	DEG	POSLFC
OR2L5	0.659427	2.64099	1.47399	0.153524	0.434234	1.42719	NOTDEG	POSLFC
CEP70	0.659795	5.69905	3.25466	0.00274451	0.0680389	2.99499	NOTDEG	POSLFC
NIBAN2	0.659856	1.8388	1.28624	0.208864	0.500795	1.25669	NOTDEG	POSLFC
AC091138.1	0.659937	4.93749	2.4907	0.0187351	0.158824	2.35076	NOTDEG	POSLFC
AP000356.1	0.660257	-0.963671	0.776802	0.443808	0.70901	0.765779	NOTDEG	POSLFC
BSDC1	0.660568	5.91998	4.7435	0.000122237	0.0238071	3.8416	DEG	POSLFC
SLITRK3	0.660644	4.01822	2.48557	0.023412	0.176773	2.26664	NOTDEG	POSLFC
PPP1R15B	0.661188	2.82758	1.42877	0.163384	0.446652	1.39378	NOTDEG	POSLFC
MYLPF	0.661283	0.758372	1.09126	0.285722	0.581996	1.06755	NOTDEG	POSLFC
C3orf52	0.661425	-0.148521	0.943547	0.356236	0.643894	0.92256	NOTDEG	POSLFC
C11orf80	0.66155	6.8504	3.12636	0.00382914	0.0772196	2.8919	NOTDEG	POSLFC
ESF1	0.661744	5.0661	2.59652	0.0156547	0.144701	2.41687	NOTDEG	POSLFC
AF131215.4	0.661808	2.86326	2.08122	0.0457644	0.240984	1.99756	NOTDEG	POSLFC
CMTM6	0.661811	2.93747	1.96529	0.0583951	0.273436	1.89272	NOTDEG	POSLFC
GNAL	0.661854	7.57121	3.15706	0.00353749	0.0754677	2.91671	NOTDEG	POSLFC
C1QL3	0.661875	1.13263	1.19251	0.242109	0.539282	1.16973	NOTDEG	POSLFC
AC005696.4	0.662215	1.7718	1.4604	0.15424	0.435349	1.42471	NOTDEG	POSLFC
AC123912.4	0.662286	0.908068	1.2271	0.239936	0.536304	1.17515	NOTDEG	POSLFC
SNRPN	0.662383	8.84157	2.91139	0.00766514	0.107619	2.66647	NOTDEG	POSLFC
LINC00298	0.66266	6.03258	2.43675	0.0207576	0.1668	2.31236	NOTDEG	POSLFC
TMOD1	0.662985	6.35384	2.73753	0.0101601	0.119952	2.57033	NOTDEG	POSLFC
HOOK1	0.663151	5.42956	3.46801	0.00156113	0.0551507	3.16307	NOTDEG	POSLFC
TRERF1	0.663507	7.5036	2.79437	0.00883969	0.11438	2.61819	NOTDEG	POSLFC
SNX12	0.663947	2.16405	1.53998	0.133788	0.404342	1.49933	NOTDEG	POSLFC
AL157886.1	0.664118	1.55571	1.44076	0.16221	0.445506	1.39768	NOTDEG	POSLFC
PTGES3	0.66497	5.51131	2.61389	0.013692	0.136033	2.46524	NOTDEG	POSLFC
KCNH4	0.665715	1.90135	1.05694	0.301089	0.596108	1.0341	NOTDEG	POSLFC
AC099506.1	0.665738	1.67851	1.49783	0.144313	0.420025	1.45992	NOTDEG	POSLFC
AC073320.1	0.66592	1.50588	1.49203	0.147607	0.424929	1.44804	NOTDEG	POSLFC
AC011700.1	0.666047	2.52997	1.94865	0.0604376	0.277918	1.87759	NOTDEG	POSLFC
MIR646HG	0.666384	6.46127	1.03036	0.310959	0.606	1.01321	NOTDEG	POSLFC
LINC00354	0.666811	4.83788	2.17425	0.0379229	0.220661	2.07569	NOTDEG	POSLFC
CROCC	0.66703	5.4095	1.94081	0.0635993	0.284659	1.85498	NOTDEG	POSLFC
CHST1	0.667497	4.46113	1.46195	0.154347	0.435485	1.42434	NOTDEG	POSLFC
IBA57	0.6676	3.11422	2.05441	0.0506793	0.255089	1.95419	NOTDEG	POSLFC
BID	0.668472	5.67296	2.7188	0.0106341	0.122046	2.5545	NOTDEG	POSLFC
WWP1	0.668667	7.64417	2.77201	0.00933945	0.116547	2.59937	NOTDEG	POSLFC
PMEPA1	0.668789	6.17525	2.78615	0.00902032	0.115261	2.61128	NOTDEG	POSLFC
AC010680.2	0.668795	-0.065085	0.835947	0.409596	0.68346	0.824605	NOTDEG	POSLFC
TMEM115	0.669061	0.564552	0.892111	0.379206	0.662327	0.87936	NOTDEG	POSLFC
LINC02607	0.669091	1.34942	1.04136	0.308173	0.603443	1.01906	NOTDEG	POSLFC
BRMS1L	0.669315	4.89234	4.32204	0.000473451	0.0361849	3.49534	DEG	POSLFC
AL353746.1	0.669468	3.56046	2.33267	0.0263314	0.186614	2.22129	NOTDEG	POSLFC
LINC02696	0.669673	2.05	1.93554	0.0620906	0.28201	1.86565	NOTDEG	POSLFC
ZNF623	0.669746	4.19883	3.15385	0.00356699	0.075477	2.91411	NOTDEG	POSLFC
RGSL1	0.669962	-0.126602	0.846967	0.406064	0.681397	0.830841	NOTDEG	POSLFC
NORAD	0.670036	5.50952	1.28642	0.210498	0.50256	1.2522	NOTDEG	POSLFC
AL138778.1	0.670263	0.835817	1.33713	0.191773	0.481627	1.30535	NOTDEG	POSLFC
AC138904.1	0.670478	0.278248	1.09286	0.284318	0.581038	1.07067	NOTDEG	POSLFC
ZMYND8	0.670497	7.84688	3.42226	0.00176373	0.0570097	3.12738	NOTDEG	POSLFC
PAX5	0.670578	0.0253562	0.844491	0.404865	0.680453	0.832964	NOTDEG	POSLFC
AC099521.1	0.670595	0.217623	1.0161	0.319565	0.614161	0.995353	NOTDEG	POSLFC
AC034111.1	0.670595	1.8641	1.61059	0.117407	0.37892	1.56575	NOTDEG	POSLFC
ITGB3BP	0.671358	5.04541	1.92258	0.0641332	0.286037	1.85125	NOTDEG	POSLFC
SELENOK	0.671721	2.26612	1.68292	0.102512	0.353999	1.63279	NOTDEG	POSLFC
RMI1	0.671755	3.18986	3.14114	0.00406764	0.0791167	2.87287	NOTDEG	POSLFC
TLE6	0.67219	1.30696	1.27607	0.213186	0.505724	1.24485	NOTDEG	POSLFC
ARHGEF26-AS1	0.672394	5.78154	1.76278	0.0877954	0.328973	1.70714	NOTDEG	POSLFC
MYO3B	0.672423	4.08657	2.44673	0.0211555	0.16837	2.3052	NOTDEG	POSLFC
PEA15	0.67246	3.97782	1.81647	0.07974	0.315167	1.7522	NOTDEG	POSLFC
TMEM240	0.672767	3.75315	3.17911	0.00463748	0.0842312	2.83119	NOTDEG	POSLFC
RAMP1	0.673352	5.42193	3.74101	0.000746164	0.0410965	3.37203	DEG	POSLFC
STAC	0.673653	0.966473	0.856879	0.4011	0.67686	0.839659	NOTDEG	POSLFC
PILRA	0.673823	5.58861	3.38256	0.00210731	0.0610499	3.07468	NOTDEG	POSLFC
TFAM	0.674261	3.25494	2.92084	0.0072214	0.104681	2.68646	NOTDEG	POSLFC
LINC00390	0.674652	0.886084	1.2888	0.207002	0.498398	1.26185	NOTDEG	POSLFC
CCNG2	0.674874	5.14994	2.41597	0.0226501	0.174593	2.27928	NOTDEG	POSLFC
LINC01191	0.674938	0.935496	1.37154	0.193187	0.482673	1.30121	NOTDEG	POSLFC
SLC7A11	0.675121	2.60495	1.43675	0.163745	0.446905	1.39259	NOTDEG	POSLFC
FKRP	0.675677	4.48906	3.39088	0.00207695	0.0607135	3.079	NOTDEG	POSLFC
TUBB2B	0.675959	3.09528	1.2948	0.206581	0.497935	1.26302	NOTDEG	POSLFC
ARPP19	0.676018	4.57417	1.69051	0.100971	0.351024	1.64017	NOTDEG	POSLFC
GGH	0.676146	3.01704	2.34306	0.0257193	0.184912	2.23042	NOTDEG	POSLFC
OLMALINC	0.676435	4.52589	1.23965	0.224407	0.518341	1.21489	NOTDEG	POSLFC
RIPOR2	0.676455	7.3338	2.94349	0.0060998	0.0963611	2.74237	NOTDEG	POSLFC
LCP2	0.676765	3.11082	2.54318	0.0172054	0.151276	2.38229	NOTDEG	POSLFC
AL390838.1	0.677091	0.823707	1.60197	0.120602	0.383132	1.55225	NOTDEG	POSLFC
TMEM244	0.677144	1.10324	1.23999	0.224283	0.518339	1.21522	NOTDEG	POSLFC
AL359764.1	0.677221	1.83424	1.59896	0.122366	0.385735	1.54492	NOTDEG	POSLFC
LINC02307	0.677807	0.117283	0.75011	0.459174	0.720179	0.740207	NOTDEG	POSLFC
NCS1	0.677942	6.61149	3.75362	0.000835352	0.0422886	3.34081	DEG	POSLFC
FKBP10	0.678031	-0.17109	0.877245	0.387149	0.668338	0.864799	NOTDEG	POSLFC
SLC23A3	0.678203	-0.672943	0.790275	0.435388	0.701801	0.780005	NOTDEG	POSLFC
TXK	0.678404	2.95349	1.31037	0.199697	0.490122	1.28242	NOTDEG	POSLFC
GGT1	0.679413	1.76217	2.12326	0.0418184	0.23035	2.03532	NOTDEG	POSLFC
DHRS7B	0.679453	5.81004	2.71956	0.0116806	0.127029	2.52165	NOTDEG	POSLFC
AC007463.1	0.679643	1.83286	1.40499	0.170569	0.454835	1.37038	NOTDEG	POSLFC
CA13	0.679933	4.87521	2.16077	0.0403011	0.225976	2.05065	NOTDEG	POSLFC
AC027128.1	0.680375	1.07365	1.27188	0.212875	0.505476	1.2457	NOTDEG	POSLFC
PYGL	0.68046	1.67614	1.30013	0.20348	0.495014	1.2717	NOTDEG	POSLFC
FER1L6-AS2	0.680598	1.73055	1.11541	0.273545	0.569875	1.09493	NOTDEG	POSLFC
LINC02240	0.680746	3.65545	1.83817	0.0783876	0.3132	1.76012	NOTDEG	POSLFC
CENPH	0.680807	0.550089	1.42099	0.169136	0.453095	1.37498	NOTDEG	POSLFC
COX19	0.680965	4.96455	2.41883	0.0238174	0.178082	2.26006	NOTDEG	POSLFC
MYOM1	0.681037	3.68957	2.27488	0.03167	0.201772	2.14855	NOTDEG	POSLFC
AC092100.1	0.681832	1.28429	1.59096	0.121766	0.384711	1.54741	NOTDEG	POSLFC
TJP3	0.681842	0.500587	1.15897	0.255319	0.552128	1.13752	NOTDEG	POSLFC
NELL2	0.681962	7.51202	1.91823	0.0643335	0.286604	1.84986	NOTDEG	POSLFC
PCP4	0.681978	3.41317	1.9728	0.0574936	0.27192	1.89954	NOTDEG	POSLFC
REP15	0.682236	1.03884	1.44436	0.161175	0.444136	1.40113	NOTDEG	POSLFC
TIAM2	0.682336	7.6611	4.68971	8.6744e-05	0.0220587	3.92496	DEG	POSLFC
AC107398.3	0.682919	4.57498	2.31969	0.0285741	0.193345	2.18931	NOTDEG	POSLFC
LINC00924	0.682946	3.23401	1.66741	0.105506	0.359035	1.61873	NOTDEG	POSLFC
MERTK	0.683324	4.19047	2.10589	0.0460715	0.241897	1.99474	NOTDEG	POSLFC
SNHG10	0.683329	3.40458	3.4016	0.00242392	0.0639068	3.03268	NOTDEG	POSLFC
TG	0.683419	0.939781	1.11942	0.271559	0.567912	1.09948	NOTDEG	POSLFC
GAS5	0.684047	3.81405	1.07701	0.29043	0.586187	1.05718	NOTDEG	POSLFC
AP005136.4	0.68412	0.827408	1.38881	0.175873	0.461709	1.35357	NOTDEG	POSLFC
LRCH2	0.685267	5.68266	2.76115	0.00959055	0.11715	2.59025	NOTDEG	POSLFC
SPDYA	0.685365	2.91901	2.26923	0.0327777	0.205169	2.1348	NOTDEG	POSLFC
AL135878.1	0.685523	1.9581	1.3487	0.188218	0.475836	1.31587	NOTDEG	POSLFC
LINC01793	0.68597	1.52146	1.12544	0.271533	0.567912	1.09954	NOTDEG	POSLFC
SGSM1	0.686397	7.24627	4.15279	0.000324007	0.0333201	3.59531	DEG	POSLFC
AC115282.1	0.686522	3.4685	1.95877	0.0601942	0.277739	1.87937	NOTDEG	POSLFC
UNG	0.686523	3.12673	2.75245	0.00979686	0.117949	2.58292	NOTDEG	POSLFC
AC108125.1	0.686741	0.94137	1.4946	0.145129	0.421457	1.45695	NOTDEG	POSLFC
AC127526.1	0.687075	0.956559	1.27018	0.213473	0.506039	1.24407	NOTDEG	POSLFC
CDH7	0.68752	5.05596	2.17898	0.0397171	0.224561	2.05668	NOTDEG	POSLFC
AC126118.1	0.687597	0.937452	1.43682	0.160786	0.443749	1.40243	NOTDEG	POSLFC
KLF2	0.687905	0.262839	0.904829	0.372535	0.656439	0.891736	NOTDEG	POSLFC
MYOCOS	0.687964	0.875601	1.49403	0.145279	0.421689	1.45641	NOTDEG	POSLFC
KCNS2	0.688087	1.64791	1.78714	0.0836979	0.321973	1.72962	NOTDEG	POSLFC
ETHE1	0.688318	3.46552	3.5031	0.00163503	0.0561255	3.14958	NOTDEG	POSLFC
AC008629.1	0.688674	4.05326	2.40272	0.0242749	0.179792	2.25275	NOTDEG	POSLFC
AGPAT2	0.688703	2.099	1.94957	0.0603232	0.277918	1.87842	NOTDEG	POSLFC
AC016831.1	0.689639	3.88924	2.38038	0.0297109	0.196228	2.17392	NOTDEG	POSLFC
AC007563.2	0.689688	7.34147	1.8144	0.0793045	0.314456	1.75474	NOTDEG	POSLFC
MYO18B	0.689846	1.1351	1.25806	0.217763	0.511113	1.2325	NOTDEG	POSLFC
LINC01435	0.690355	2.76894	1.29234	0.207643	0.499301	1.26007	NOTDEG	POSLFC
DNAJC28	0.691232	1.76691	1.62967	0.113291	0.371959	1.58357	NOTDEG	POSLFC
LINC01443	0.691266	1.57744	1.24699	0.22174	0.515496	1.22191	NOTDEG	POSLFC
RHOT1	0.691529	6.99121	3.61418	0.00105362	0.0465794	3.2758	DEG	POSLFC
RHBDD2	0.691717	4.80898	2.56592	0.0172239	0.151283	2.38189	NOTDEG	POSLFC
PNPLA4	0.691852	1.08579	1.55007	0.131275	0.399831	1.50909	NOTDEG	POSLFC
PTPN6	0.692469	1.47732	1.19322	0.246092	0.543178	1.15989	NOTDEG	POSLFC
AC016933.1	0.692617	1.40461	1.51434	0.14007	0.413784	1.47553	NOTDEG	POSLFC
CNEP1R1	0.692658	3.5245	3.1068	0.00449398	0.0834493	2.84123	NOTDEG	POSLFC
AC136604.3	0.692802	2.55311	1.72107	0.0966589	0.343236	1.66127	NOTDEG	POSLFC
JHY	0.692825	5.0153	4.02944	0.000379083	0.0351224	3.55423	DEG	POSLFC
LINC02482	0.693754	3.46054	1.95652	0.0594642	0.276405	1.88475	NOTDEG	POSLFC
AL354897.1	0.694157	2.35516	1.90686	0.0658442	0.289328	1.83948	NOTDEG	POSLFC
RPGR	0.694285	4.56993	2.68388	0.0115733	0.126642	2.5249	NOTDEG	POSLFC
RAP2B	0.694424	2.15974	1.83607	0.0759548	0.308024	1.77466	NOTDEG	POSLFC
AC078923.1	0.694547	2.51139	1.54393	0.134085	0.404796	1.49818	NOTDEG	POSLFC
FOXO4	0.695145	0.313018	1.19023	0.242993	0.540162	1.16754	NOTDEG	POSLFC
PAPPA-AS1	0.695148	1.1613	1.76983	0.0870038	0.327565	1.71142	NOTDEG	POSLFC
LINC00641	0.695409	3.48544	1.92929	0.064222	0.286333	1.85064	NOTDEG	POSLFC
AC020934.1	0.695481	-0.785696	0.710979	0.482413	0.736022	0.702428	NOTDEG	POSLFC
TINCR	0.696183	3.16799	3.52904	0.00181142	0.0571105	3.11953	NOTDEG	POSLFC
LINC02246	0.696195	3.03168	1.73348	0.095027	0.341042	1.66946	NOTDEG	POSLFC
FBXO30	0.696374	3.5238	2.3391	0.0268158	0.188121	2.21419	NOTDEG	POSLFC
VAV3	0.696422	5.12049	1.7015	0.0988592	0.347116	1.65041	NOTDEG	POSLFC
AC005736.1	0.696661	1.36086	1.20868	0.23672	0.532637	1.18323	NOTDEG	POSLFC
SUGT1	0.697285	5.38861	3.59465	0.00155519	0.0551392	3.16418	NOTDEG	POSLFC
LINC00304	0.697644	-0.51257	0.87452	0.388569	0.669081	0.862216	NOTDEG	POSLFC
TSPAN12	0.697652	1.05002	0.939457	0.354778	0.643092	0.925361	NOTDEG	POSLFC
FAIM2	0.697957	6.23959	3.03853	0.00596919	0.09553	2.74947	NOTDEG	POSLFC
AS3MT	0.698121	4.07302	2.92227	0.00668522	0.100238	2.71213	NOTDEG	POSLFC
NF2	0.698305	5.8088	4.07824	0.000405892	0.0357512	3.53622	DEG	POSLFC
WDR62	0.698568	1.22721	1.28766	0.207395	0.499076	1.26076	NOTDEG	POSLFC
AC092954.2	0.698629	0.184542	0.977428	0.335924	0.626496	0.962251	NOTDEG	POSLFC
AC068722.1	0.698855	4.72355	1.76369	0.0876384	0.328636	1.70799	NOTDEG	POSLFC
PLOD1	0.699152	3.95399	2.94897	0.00849547	0.112913	2.63172	NOTDEG	POSLFC
AF129075.1	0.699316	-0.81377	0.88274	0.386565	0.667676	0.865863	NOTDEG	POSLFC
AC023593.1	0.699406	1.77344	1.75649	0.0888812	0.331084	1.70133	NOTDEG	POSLFC
C2orf69	0.69956	3.51411	2.8142	0.0087202	0.114036	2.62283	NOTDEG	POSLFC
NAA16	0.700008	6.213	3.27137	0.00280657	0.0688469	2.98817	NOTDEG	POSLFC
BRINP3	0.700322	5.43993	1.04441	0.305421	0.60111	1.02488	NOTDEG	POSLFC
AC027088.2	0.700348	-0.19211	0.726751	0.473703	0.729963	0.716467	NOTDEG	POSLFC
GPC5-AS1	0.700405	-0.195569	0.745574	0.462349	0.722259	0.734985	NOTDEG	POSLFC
AC007370.2	0.700887	1.92828	1.70268	0.0988757	0.347116	1.65033	NOTDEG	POSLFC
MSMO1	0.701248	4.12673	1.99808	0.0545459	0.264737	1.92248	NOTDEG	POSLFC
GULP1	0.701786	6.10589	1.7535	0.0894012	0.331928	1.69857	NOTDEG	POSLFC
RAD54B	0.701887	1.69817	1.41188	0.167944	0.451544	1.37884	NOTDEG	POSLFC
ADAP2	0.702113	3.5184	1.93656	0.0619606	0.28172	1.86658	NOTDEG	POSLFC
MIR2052HG	0.702153	5.65413	1.73689	0.0924606	0.336732	1.68256	NOTDEG	POSLFC
KLKB1	0.702528	2.90073	1.49811	0.144219	0.420023	1.46026	NOTDEG	POSLFC
ZNF395	0.702733	2.56809	1.52712	0.136871	0.408774	1.48754	NOTDEG	POSLFC
AP001636.3	0.703615	1.7686	1.54399	0.134987	0.406036	1.49472	NOTDEG	POSLFC
TP53I11	0.703865	4.22247	1.98246	0.0574096	0.271791	1.90018	NOTDEG	POSLFC
C2orf50	0.704878	0.846667	1.32344	0.195367	0.485011	1.29486	NOTDEG	POSLFC
ABCA13	0.705125	-0.0884427	0.794243	0.434437	0.701572	0.781621	NOTDEG	POSLFC
NPIPA2	0.705173	0.258506	1.19375	0.24745	0.544406	1.15657	NOTDEG	POSLFC
ANKRD44-IT1	0.705191	-0.136455	0.923922	0.363678	0.650284	0.908379	NOTDEG	POSLFC
DUSP19	0.705515	2.90963	2.54107	0.0167981	0.14958	2.3911	NOTDEG	POSLFC
MAPT-AS1	0.705626	4.68611	2.3533	0.0269045	0.188304	2.2129	NOTDEG	POSLFC
RIMS4	0.705932	4.79142	3.0931	0.00417104	0.0801639	2.86493	NOTDEG	POSLFC
PHF10	0.706311	4.42067	3.60534	0.00127574	0.0502284	3.22138	NOTDEG	POSLFC
MROH6	0.706559	1.80644	1.46603	0.156682	0.438709	1.41632	NOTDEG	POSLFC
ATP6V1FNB	0.706701	0.0702522	1.02449	0.313534	0.608661	1.00783	NOTDEG	POSLFC
AC010086.3	0.706848	-0.50703	0.663094	0.513284	0.758153	0.653733	NOTDEG	POSLFC
WRAP53	0.707113	2.15134	1.91344	0.0649654	0.287852	1.8455	NOTDEG	POSLFC
GLIS1	0.707154	6.32126	3.04621	0.00470249	0.0843527	2.82674	NOTDEG	POSLFC
PDP2	0.707172	3.56996	3.15944	0.00387185	0.0778933	2.88842	NOTDEG	POSLFC
C1orf35	0.707263	4.33932	2.62875	0.0143937	0.139203	2.44729	NOTDEG	POSLFC
CASP6	0.707464	2.89421	2.12135	0.0441003	0.236627	2.01314	NOTDEG	POSLFC
IL16	0.707597	3.40665	2.36438	0.0261779	0.186397	2.22356	NOTDEG	POSLFC
COX8A	0.708824	2.25771	1.04469	0.306918	0.602646	1.02171	NOTDEG	POSLFC
AC068774.1	0.708861	-0.296005	0.784576	0.440201	0.706121	0.771854	NOTDEG	POSLFC
AP004609.3	0.708906	0.626171	1.0207	0.315298	0.610036	1.00417	NOTDEG	POSLFC
IGFBP3	0.709053	2.6986	2.13023	0.0424958	0.232443	2.02863	NOTDEG	POSLFC
AC092844.1	0.709249	2.35081	2.55401	0.0157841	0.145418	2.41387	NOTDEG	POSLFC
MCUB	0.710004	4.55847	3.34758	0.00271125	0.0675939	2.99871	NOTDEG	POSLFC
LINC02257	0.710006	2.93121	1.87885	0.0704315	0.298247	1.80913	NOTDEG	POSLFC
P4HA2	0.710049	4.25885	2.64842	0.0126054	0.131428	2.49473	NOTDEG	POSLFC
AC020917.3	0.710322	1.19153	1.45063	0.161784	0.444879	1.3991	NOTDEG	POSLFC
ARHGAP19	0.710344	3.25541	2.7888	0.00896161	0.114884	2.61352	NOTDEG	POSLFC
TSHZ1	0.710498	5.9263	3.52368	0.00151036	0.0543342	3.17269	NOTDEG	POSLFC
CCDC102A	0.710771	-0.471628	0.913012	0.368283	0.653697	0.899695	NOTDEG	POSLFC
CNNM1	0.711105	6.24639	3.10682	0.00402659	0.0788402	2.87607	NOTDEG	POSLFC
ZDHHC18	0.711225	4.31474	3.43081	0.001724	0.0570097	3.13407	NOTDEG	POSLFC
EPHA7	0.711282	6.93019	1.62929	0.115248	0.374786	1.57503	NOTDEG	POSLFC
AC090971.2	0.711417	0.319919	1.02154	0.314903	0.609614	1.00499	NOTDEG	POSLFC
SLC35F2	0.711425	3.76	2.09087	0.0448304	0.238387	2.00624	NOTDEG	POSLFC
ZNF22	0.712242	2.61382	3.72083	0.00124088	0.0499453	3.22931	DEG	POSLFC
ESAM	0.712262	0.651236	1.53219	0.135618	0.406751	1.49231	NOTDEG	POSLFC
AC012313.5	0.712611	1.43662	1.97498	0.0572339	0.271281	1.90152	NOTDEG	POSLFC
CENPM	0.712659	0.296951	0.938598	0.355193	0.643218	0.924564	NOTDEG	POSLFC
CDKN2B-AS1	0.712754	3.91875	2.56592	0.0160878	0.146705	2.40692	NOTDEG	POSLFC
PTPRD-AS1	0.712801	0.990762	1.56204	0.12843	0.395023	1.52032	NOTDEG	POSLFC
DSCAM-IT1	0.712811	0.72119	0.991153	0.329285	0.621957	0.975556	NOTDEG	POSLFC
LYPD6	0.71346	6.03404	1.9923	0.0552078	0.266331	1.91724	NOTDEG	POSLFC
GLMP	0.713823	2.23932	1.70324	0.0985308	0.346677	1.65202	NOTDEG	POSLFC
AC025682.1	0.714009	4.71938	2.61671	0.0137726	0.136302	2.46314	NOTDEG	POSLFC
FAM217B	0.714113	4.86151	2.92712	0.00703182	0.102994	2.69533	NOTDEG	POSLFC
TCEA2	0.71429	3.77943	1.404	0.171556	0.456228	1.36722	NOTDEG	POSLFC
AC018541.1	0.714425	-0.455919	0.799191	0.430333	0.698403	0.788622	NOTDEG	POSLFC
ZNF789	0.71445	5.28031	3.7551	0.00092296	0.0435788	3.31301	DEG	POSLFC
POLD1	0.714653	2.01822	1.42585	0.164302	0.447447	1.39075	NOTDEG	POSLFC
AC008440.1	0.714815	0.284466	1.1135	0.274053	0.57053	1.09378	NOTDEG	POSLFC
WFDC2	0.714999	1.34172	1.45838	0.158072	0.440404	1.41159	NOTDEG	POSLFC
SLC2A9	0.715032	4.35161	2.08423	0.0454716	0.240337	2.00027	NOTDEG	POSLFC
TMEM30A	0.715486	4.7598	1.69046	0.101754	0.352496	1.63641	NOTDEG	POSLFC
AC007223.1	0.715715	-0.937031	0.819179	0.418938	0.689639	0.808266	NOTDEG	POSLFC
AL136441.1	0.715751	3.45652	2.68084	0.0132329	0.133851	2.47744	NOTDEG	POSLFC
LINC02113	0.715915	-0.799034	0.868609	0.394551	0.672615	0.851394	NOTDEG	POSLFC
DNAAF2	0.715982	2.76979	3.04092	0.0050807	0.0875824	2.80187	NOTDEG	POSLFC
UBXN10	0.716099	1.36893	1.26275	0.216094	0.509425	1.23698	NOTDEG	POSLFC
AL139106.1	0.716169	4.00788	2.71051	0.0108504	0.123501	2.54748	NOTDEG	POSLFC
TRIM31-AS1	0.71621	-0.749871	0.656289	0.516505	0.760053	0.648743	NOTDEG	POSLFC
AC004233.3	0.716478	0.0118193	0.904875	0.373927	0.657548	0.889142	NOTDEG	POSLFC
Z96074.1	0.716627	0.510856	1.09536	0.28231	0.578626	1.07515	NOTDEG	POSLFC
JMJD6	0.716684	3.19226	2.08275	0.0461603	0.242134	1.99392	NOTDEG	POSLFC
ASPHD2	0.716689	2.79634	3.10431	0.00405273	0.0790503	2.87403	NOTDEG	POSLFC
CHAF1B	0.716891	2.36905	2.44146	0.0205328	0.165765	2.31647	NOTDEG	POSLFC
MGAT2	0.717024	0.766414	1.34776	0.188061	0.475779	1.31634	NOTDEG	POSLFC
LIN9	0.71715	3.05234	1.85294	0.0734323	0.303426	1.79013	NOTDEG	POSLFC
NPIPB6	0.717502	0.749771	1.43906	0.161598	0.444686	1.39972	NOTDEG	POSLFC
LINC02147	0.717997	1.75335	1.09501	0.282937	0.57944	1.07374	NOTDEG	POSLFC
ZNF273	0.718116	6.28813	3.1385	0.00401243	0.0787916	2.87718	NOTDEG	POSLFC
SLC25A30	0.718243	2.80714	2.68474	0.0115492	0.126518	2.52563	NOTDEG	POSLFC
SPECC1	0.718471	7.89509	3.29923	0.00244193	0.0642954	3.03045	NOTDEG	POSLFC
ST8SIA5	0.718487	7.52267	2.92738	0.00635175	0.0978474	2.72905	NOTDEG	POSLFC
SCN9A	0.718562	5.2744	2.3472	0.0254794	0.184321	2.23406	NOTDEG	POSLFC
AC055855.2	0.718686	2.41222	1.93106	0.0634186	0.284269	1.85625	NOTDEG	POSLFC
AC005476.2	0.718693	1.89407	1.28241	0.209207	0.50125	1.25575	NOTDEG	POSLFC
RNF41	0.718795	4.68345	5.28577	2.68709e-05	0.0159939	4.19848	DEG	POSLFC
AC000085.1	0.718815	0.726594	1.17352	0.252427	0.549807	1.14448	NOTDEG	POSLFC
PPP1R9B	0.7189	3.32574	2.63075	0.0137723	0.136302	2.46315	NOTDEG	POSLFC
AL118523.1	0.719716	1.02441	1.36067	0.183429	0.469703	1.33027	NOTDEG	POSLFC
C2CD4C	0.719854	2.2047	1.61759	0.117302	0.378705	1.5662	NOTDEG	POSLFC
LINC00327	0.720106	1.31753	1.30559	0.202371	0.493443	1.27483	NOTDEG	POSLFC
LINC02585	0.720183	1.36957	1.40088	0.171181	0.455663	1.36842	NOTDEG	POSLFC
VWA7	0.720273	0.119148	1.13892	0.26346	0.560424	1.11825	NOTDEG	POSLFC
MRPL50	0.720603	2.39203	2.09088	0.048084	0.247855	1.97663	NOTDEG	POSLFC
SFRP1	0.720963	3.80254	1.7584	0.0897874	0.331935	1.69652	NOTDEG	POSLFC
LINC00893	0.721019	4.14428	2.35325	0.0304775	0.198422	2.16383	NOTDEG	POSLFC
LUC7L3	0.721956	8.57668	3.70526	0.00136115	0.0518134	3.20276	NOTDEG	POSLFC
TSPAN18	0.72253	4.61008	2.71822	0.0106489	0.122098	2.55401	NOTDEG	POSLFC
AC120053.1	0.722814	0.836896	1.52198	0.13815	0.410612	1.48272	NOTDEG	POSLFC
TMC1	0.722824	0.860159	1.02378	0.313861	0.608788	1.00715	NOTDEG	POSLFC
TCN2	0.723026	2.98646	2.20876	0.0352008	0.213119	2.10604	NOTDEG	POSLFC
FAM171A2	0.723156	3.37852	2.73008	0.012561	0.13137	2.49598	NOTDEG	POSLFC
TEKT2	0.723234	-0.0936231	0.922229	0.363532	0.650199	0.908656	NOTDEG	POSLFC
AL138820.1	0.723403	1.09906	1.92198	0.0638418	0.28524	1.85328	NOTDEG	POSLFC
LINC01563	0.723862	5.15336	3.86968	0.000524054	0.0370268	3.46815	DEG	POSLFC
KLHL9	0.724595	3.69532	2.19792	0.0363082	0.216045	2.09346	NOTDEG	POSLFC
LINC02006	0.725001	3.76283	1.68081	0.102946	0.354935	1.63074	NOTDEG	POSLFC
ZYG11B	0.725132	6.6137	3.79682	0.000640383	0.0399314	3.41391	DEG	POSLFC
INSYN2B	0.725279	5.05371	2.09072	0.0448446	0.238387	2.00611	NOTDEG	POSLFC
BLCAP	0.725627	5.06653	2.9964	0.00620349	0.0968564	2.73683	NOTDEG	POSLFC
SATB1-AS1	0.725943	4.01378	1.12446	0.269451	0.566292	1.10433	NOTDEG	POSLFC
SYCP2	0.725951	3.8961	2.62689	0.0138331	0.13657	2.46157	NOTDEG	POSLFC
TCP10L	0.725962	3.15913	2.15567	0.0405286	0.226799	2.04832	NOTDEG	POSLFC
CPNE8	0.726247	5.59343	2.6261	0.013298	0.134086	2.47569	NOTDEG	POSLFC
CHPF	0.726416	2.81322	1.48908	0.149149	0.427867	1.44254	NOTDEG	POSLFC
C17orf97	0.726545	2.65187	2.03373	0.0532235	0.261186	1.9331	NOTDEG	POSLFC
IL34	0.726963	4.11309	2.62628	0.0140751	0.137339	2.45534	NOTDEG	POSLFC
ALOXE3	0.727119	1.37536	1.43754	0.160583	0.443711	1.40311	NOTDEG	POSLFC
ZNF852	0.727597	3.23157	2.9586	0.00603772	0.0958553	2.74573	NOTDEG	POSLFC
LMAN2L	0.728028	5.03654	4.66677	6.70663e-05	0.0200581	3.98646	DEG	POSLFC
FO393418.1	0.728883	-0.238824	1.1108	0.277454	0.573538	1.08606	NOTDEG	POSLFC
AL161629.1	0.728935	4.54679	1.21965	0.231795	0.527318	1.19575	NOTDEG	POSLFC
NRXN2	0.729115	7.28544	3.15526	0.003554	0.0754677	2.91525	NOTDEG	POSLFC
PHF5A	0.72913	2.4594	2.31309	0.0281585	0.191978	2.19507	NOTDEG	POSLFC
ELN	0.729277	5.50499	3.52052	0.00276236	0.0682069	2.99302	NOTDEG	POSLFC
DUT	0.729772	4.76702	2.30484	0.0280363	0.191611	2.19678	NOTDEG	POSLFC
CHORDC1	0.729832	5.15644	2.70193	0.0122277	0.129755	2.50551	NOTDEG	POSLFC
AC103855.2	0.730216	3.9634	1.76644	0.0871976	0.327565	1.71037	NOTDEG	POSLFC
TMEM41B	0.730274	5.98827	4.68142	5.67935e-05	0.0199203	4.02575	DEG	POSLFC
TNFRSF19	0.731149	3.97886	2.59825	0.014857	0.14165	2.43585	NOTDEG	POSLFC
AL035416.1	0.731208	-0.0904104	0.970182	0.340389	0.62948	0.953396	NOTDEG	POSLFC
AC111006.1	0.731236	4.13362	2.33182	0.0263822	0.186806	2.22054	NOTDEG	POSLFC
FTCD	0.73149	3.72333	1.46252	0.153727	0.434465	1.42649	NOTDEG	POSLFC
TENT4B	0.731895	5.76473	3.42656	0.00174366	0.0570097	3.13074	NOTDEG	POSLFC
BAIAP2L1	0.732442	0.840594	1.43245	0.163412	0.446665	1.39369	NOTDEG	POSLFC
BMERB1	0.733186	8.24076	3.72284	0.000987289	0.0455219	3.29412	DEG	POSLFC
TACR1	0.733288	5.58913	2.40484	0.0249436	0.182437	2.24227	NOTDEG	POSLFC
CDKL4	0.733447	1.15575	1.555	0.130754	0.398836	1.51114	NOTDEG	POSLFC
AC008105.1	0.733606	2.14004	2.57092	0.0151697	0.143132	2.4283	NOTDEG	POSLFC
USP27X	0.73366	1.00051	1.31252	0.19898	0.489635	1.28446	NOTDEG	POSLFC
CASC15	0.733778	5.6978	3.12887	0.0038045	0.0771187	2.89393	NOTDEG	POSLFC
MAMDC4	0.733793	2.21318	1.52409	0.139213	0.412542	1.47873	NOTDEG	POSLFC
GPRASP2	0.733863	3.49239	1.2004	0.239092	0.53549	1.17726	NOTDEG	POSLFC
OR2L13	0.734145	0.788304	1.29375	0.213258	0.505834	1.24466	NOTDEG	POSLFC
CEL	0.734333	1.20063	1.1193	0.27161	0.567912	1.09936	NOTDEG	POSLFC
AC104806.2	0.734422	5.65521	2.80127	0.00902513	0.115261	2.6111	NOTDEG	POSLFC
ATP6V1G1	0.734684	3.85959	2.55754	0.016134	0.147039	2.40587	NOTDEG	POSLFC
ATP11C	0.734997	5.74593	3.06729	0.00539535	0.0901918	2.78243	NOTDEG	POSLFC
RFC3	0.735649	5.02808	2.24105	0.0340701	0.209617	2.11924	NOTDEG	POSLFC
AC131159.2	0.735744	-1.00957	0.935294	0.356866	0.644587	0.921354	NOTDEG	POSLFC
C1QL1	0.735944	2.21783	1.64865	0.110017	0.36666	1.59812	NOTDEG	POSLFC
MECOM	0.73654	0.814777	1.11424	0.277052	0.573346	1.08697	NOTDEG	POSLFC
GABRA4	0.737197	6.28726	2.29169	0.028876	0.193842	2.18518	NOTDEG	POSLFC
SLC35E3	0.737309	6.25005	3.04922	0.0046665	0.0842358	2.8292	NOTDEG	POSLFC
GLIPR1	0.73794	2.11966	1.55025	0.131232	0.399823	1.50926	NOTDEG	POSLFC
OIP5-AS1	0.738092	6.28801	2.03807	0.0538609	0.262542	1.92795	NOTDEG	POSLFC
PRKG1	0.738586	7.0684	1.84282	0.0749405	0.306055	1.78083	NOTDEG	POSLFC
TLNRD1	0.738727	3.27155	4.15635	0.00073783	0.0410965	3.37512	DEG	POSLFC
VSTM2L	0.738904	5.59445	2.83069	0.0080954	0.110808	2.64806	NOTDEG	POSLFC
AC092115.2	0.738954	-0.686027	1.12312	0.272542	0.569095	1.09723	NOTDEG	POSLFC
SRF	0.739216	2.57048	2.58015	0.014837	0.141608	2.43633	NOTDEG	POSLFC
PCSK1N	0.739239	3.92447	1.76297	0.0888654	0.331084	1.70141	NOTDEG	POSLFC
SLITRK5	0.739315	5.97241	3.12096	0.00469682	0.084328	2.82712	NOTDEG	POSLFC
PPP4C	0.739446	3.08821	1.54533	0.132414	0.401929	1.50465	NOTDEG	POSLFC
SGPP2	0.739696	4.65616	3.37577	0.00199538	0.0594737	3.09092	NOTDEG	POSLFC
LINC02207	0.739867	0.412839	1.1614	0.256407	0.553243	1.13492	NOTDEG	POSLFC
UTS2B	0.74042	0.63238	1.21941	0.231975	0.527427	1.19529	NOTDEG	POSLFC
RNF24	0.740581	7.03577	4.45585	0.000101467	0.0226479	3.88706	DEG	POSLFC
AC093249.2	0.740822	3.36168	2.45505	0.0201267	0.16398	2.32398	NOTDEG	POSLFC
TAGLN3	0.741845	5.14219	2.87369	0.00969056	0.117495	2.58668	NOTDEG	POSLFC
RBM14	0.742375	5.2174	3.37242	0.00286007	0.0693397	2.98239	NOTDEG	POSLFC
TMEM271	0.742461	1.70382	1.56357	0.130167	0.398078	1.51344	NOTDEG	POSLFC
C17orf67	0.743167	3.6432	2.28508	0.0293505	0.195094	2.17875	NOTDEG	POSLFC
LINC00607	0.743214	-0.0320909	1.01795	0.317857	0.612152	0.998872	NOTDEG	POSLFC
TRAP1	0.743222	6.35644	3.439	0.0016868	0.0565393	3.14047	NOTDEG	POSLFC
OVCH1	0.743231	2.70016	1.84829	0.0744457	0.305465	1.78386	NOTDEG	POSLFC
RAMP2-AS1	0.743749	2.32689	2.85213	0.00912556	0.115716	2.60731	NOTDEG	POSLFC
CENPJ	0.744113	4.69515	2.39465	0.0228921	0.175233	2.27523	NOTDEG	POSLFC
MLXIPL	0.744282	5.91912	3.62701	0.00142535	0.052511	3.18947	NOTDEG	POSLFC
C14orf178	0.744335	1.213	1.38688	0.175372	0.461071	1.35514	NOTDEG	POSLFC
STARD10	0.744374	2.59718	1.52995	0.13617	0.407847	1.49021	NOTDEG	POSLFC
AC012588.1	0.745199	0.295732	1.33086	0.193171	0.482673	1.30126	NOTDEG	POSLFC
RPP25	0.745473	1.26147	1.34269	0.191319	0.48098	1.30669	NOTDEG	POSLFC
PARD6G-AS1	0.745628	3.47734	2.4076	0.0244982	0.180832	2.24922	NOTDEG	POSLFC
GID4	0.745827	3.66011	3.96018	0.000480322	0.036278	3.4915	DEG	POSLFC
AL442067.3	0.745906	3.24482	2.39303	0.0229573	0.175377	2.27414	NOTDEG	POSLFC
PAPOLA	0.74606	6.52567	3.21572	0.00359987	0.0755048	2.91125	NOTDEG	POSLFC
SMAD1	0.746791	5.03673	3.33316	0.00223325	0.061753	3.05732	NOTDEG	POSLFC
AC124016.2	0.746795	2.342	2.20506	0.0357604	0.214344	2.09964	NOTDEG	POSLFC
LINC02516	0.746833	1.09213	1.05482	0.300644	0.595875	1.03505	NOTDEG	POSLFC
KRTAP5-AS1	0.746883	5.28604	3.02385	0.00560415	0.0921144	2.77009	NOTDEG	POSLFC
MAP3K5	0.746944	7.2642	3.79433	0.000677877	0.0402321	3.39837	DEG	POSLFC
LINC01121	0.747357	0.289536	0.929433	0.359846	0.646777	0.915659	NOTDEG	POSLFC
NUDT3	0.747445	4.81988	2.46921	0.0196675	0.162451	2.33263	NOTDEG	POSLFC
PPP1R1C	0.747648	4.54175	1.71457	0.0964059	0.342486	1.66253	NOTDEG	POSLFC
KCNJ14	0.747689	3.10322	2.15371	0.0401124	0.225627	2.05259	NOTDEG	POSLFC
PITHD1	0.748644	3.91436	1.39425	0.173154	0.458637	1.36214	NOTDEG	POSLFC
CLSPN	0.749084	0.796659	1.62931	0.113368	0.371996	1.58324	NOTDEG	POSLFC
PAWR	0.7493	4.19048	1.87225	0.0716869	0.299846	1.8011	NOTDEG	POSLFC
GUCY1B1	0.749321	5.8727	2.5868	0.0155316	0.144237	2.41974	NOTDEG	POSLFC
AKR1D1	0.749386	-0.509642	0.935878	0.357219	0.644804	0.920677	NOTDEG	POSLFC
SPAAR	0.749439	1.24147	1.39895	0.172441	0.457621	1.3644	NOTDEG	POSLFC
AL354822.1	0.749507	2.69783	1.16089	0.256602	0.553307	1.13446	NOTDEG	POSLFC
MSX1	0.750542	0.919446	1.3396	0.190112	0.478933	1.31025	NOTDEG	POSLFC
VSTM2A	0.750618	5.97698	2.14599	0.0418402	0.23035	2.03511	NOTDEG	POSLFC
AL035427.2	0.751073	1.15238	1.5252	0.140196	0.413969	1.47506	NOTDEG	POSLFC
ZNF157	0.751183	3.33697	3.70059	0.000887008	0.0432978	3.32411	DEG	POSLFC
ADRA2A	0.751315	1.45545	1.23279	0.228002	0.522397	1.20552	NOTDEG	POSLFC
AC090921.1	0.751406	2.86417	1.95598	0.0595303	0.27646	1.88426	NOTDEG	POSLFC
UNC5D	0.751444	9.57004	1.52822	0.136599	0.408384	1.48858	NOTDEG	POSLFC
TRIM74	0.751525	-0.43535	0.887071	0.381968	0.664478	0.874277	NOTDEG	POSLFC
AL136366.1	0.751579	2.79463	2.35582	0.0265358	0.187286	2.21828	NOTDEG	POSLFC
PPM1D	0.751619	4.94364	3.68918	0.000867962	0.0430934	3.33016	DEG	POSLFC
MLF2	0.751623	4.43414	1.91777	0.0643932	0.286622	1.84945	NOTDEG	POSLFC
SPOCK2	0.751786	6.58664	2.94115	0.00703584	0.102994	2.69514	NOTDEG	POSLFC
PENK	0.751795	0.50045	0.985678	0.331922	0.623729	0.970249	NOTDEG	POSLFC
AC107952.2	0.751803	0.447646	1.52131	0.14151	0.41609	1.47019	NOTDEG	POSLFC
AC104836.1	0.751839	1.15601	1.79252	0.0828141	0.320772	1.73459	NOTDEG	POSLFC
KIAA0895	0.752262	4.87635	2.82404	0.00850208	0.112913	2.63145	NOTDEG	POSLFC
PLCXD3	0.753161	6.80765	2.24854	0.0317929	0.20203	2.14701	NOTDEG	POSLFC
SLC26A7	0.753619	0.929744	1.11708	0.272698	0.569095	1.09687	NOTDEG	POSLFC
AL391095.1	0.753986	1.30523	1.40951	0.168639	0.452452	1.37659	NOTDEG	POSLFC
AC005546.1	0.754308	-1.00957	0.78513	0.439352	0.705386	0.773288	NOTDEG	POSLFC
LINC01205	0.754362	-0.0186209	1.20811	0.236677	0.532631	1.18333	NOTDEG	POSLFC
RPP14	0.755034	3.33769	2.76761	0.00943999	0.116658	2.59569	NOTDEG	POSLFC
HNRNPA1P48	0.755652	0.512348	1.38912	0.181536	0.467147	1.33604	NOTDEG	POSLFC
LINC02795	0.755711	2.90397	2.01708	0.0537355	0.262195	1.92896	NOTDEG	POSLFC
NPY1R	0.756107	5.13118	2.6442	0.0127336	0.132195	2.49113	NOTDEG	POSLFC
PRELP	0.756192	0.0630195	1.0913	0.289448	0.585273	1.05933	NOTDEG	POSLFC
ANAPC16	0.756244	5.9262	3.81287	0.000621465	0.0390582	3.42207	DEG	POSLFC
SAMD3	0.756517	3.27776	1.72087	0.0961946	0.342354	1.66359	NOTDEG	POSLFC
CAPN14	0.756724	2.50264	3.11932	0.00389924	0.0779066	2.8862	NOTDEG	POSLFC
TMEM232	0.756805	7.78919	2.67528	0.0123456	0.130372	2.50211	NOTDEG	POSLFC
AC079807.1	0.757715	1.23509	1.30161	0.203814	0.495398	1.27076	NOTDEG	POSLFC
LINC01919	0.758067	-1.0536	1.01402	0.319646	0.61421	0.995185	NOTDEG	POSLFC
PPARG	0.758214	5.24239	2.82529	0.00831863	0.111608	2.63886	NOTDEG	POSLFC
AL139260.1	0.758513	7.44901	3.77852	0.000996547	0.0455344	3.2915	DEG	POSLFC
MAP3K20	0.759351	3.5496	2.91588	0.00653758	0.0990977	2.71952	NOTDEG	POSLFC
CPEB3	0.760003	8.3329	4.08004	0.00029229	0.0323395	3.62204	DEG	POSLFC
LINC00466	0.760508	-0.645013	0.932002	0.359167	0.646171	0.916954	NOTDEG	POSLFC
AL365255.1	0.760894	3.71321	2.31487	0.0284869	0.193211	2.19051	NOTDEG	POSLFC
SPAG5	0.761959	3.14526	2.2855	0.0292788	0.19482	2.17971	NOTDEG	POSLFC
EDNRB	0.763036	0.840119	1.38974	0.174509	0.460033	1.35786	NOTDEG	POSLFC
TMEM161A	0.763182	4.33201	3.75291	0.00123687	0.0499377	3.23024	DEG	POSLFC
ATP23	0.763395	2.00305	2.26837	0.0304209	0.198306	2.16457	NOTDEG	POSLFC
UCP3	0.763545	1.6363	1.61158	0.11719	0.378468	1.56668	NOTDEG	POSLFC
TRIB3	0.763921	2.88449	2.66722	0.0120479	0.128622	2.51074	NOTDEG	POSLFC
AC092954.1	0.764072	-0.18793	1.15572	0.256625	0.553307	1.1344	NOTDEG	POSLFC
INSM1	0.764561	-0.395845	0.887343	0.382977	0.664531	0.872423	NOTDEG	POSLFC
EMP2	0.764803	1.07597	1.88288	0.0703616	0.298247	1.80958	NOTDEG	POSLFC
PNMA8A	0.764881	3.82248	1.31163	0.203657	0.4952	1.2712	NOTDEG	POSLFC
CAPN10-DT	0.765083	1.96799	2.54375	0.0187031	0.158756	2.3514	NOTDEG	POSLFC
CLDN4	0.76531	1.90793	2.54585	0.01945	0.161675	2.33679	NOTDEG	POSLFC
ZBTB8B	0.765431	3.63282	2.64706	0.0138212	0.136558	2.46188	NOTDEG	POSLFC
AC110597.1	0.765572	1.13238	1.66932	0.109362	0.365778	1.60107	NOTDEG	POSLFC
CALHM2	0.766411	0.0837814	1.08582	0.287447	0.582847	1.06374	NOTDEG	POSLFC
ITGA10	0.766476	2.66315	1.58398	0.123351	0.387488	1.54086	NOTDEG	POSLFC
AL161910.1	0.766811	0.571172	1.41048	0.168355	0.452062	1.37751	NOTDEG	POSLFC
RIT2	0.766902	4.63524	1.0089	0.320831	0.615077	0.992752	NOTDEG	POSLFC
SCML4	0.767448	3.42405	1.24503	0.222612	0.516728	1.21961	NOTDEG	POSLFC
SEMA4A	0.76814	4.12304	3.23203	0.00349444	0.0750961	2.92052	NOTDEG	POSLFC
LIMD1-AS1	0.768183	1.33312	1.68936	0.102409	0.353828	1.63329	NOTDEG	POSLFC
AL161449.2	0.768488	4.37192	2.54475	0.0164596	0.148031	2.39856	NOTDEG	POSLFC
RNF208	0.768632	2.79897	1.41961	0.1657	0.449117	1.38615	NOTDEG	POSLFC
AC114316.1	0.769023	2.96956	1.68454	0.105209	0.358538	1.62011	NOTDEG	POSLFC
ARMH4	0.769137	6.10739	3.21118	0.00314017	0.0718035	2.95367	NOTDEG	POSLFC
MARCH3	0.769361	5.98802	2.57827	0.01615	0.147065	2.40551	NOTDEG	POSLFC
MGST2	0.76958	4.59998	3.8818	0.000506817	0.0365989	3.47713	DEG	POSLFC
AC010809.1	0.769614	2.78061	2.88871	0.00723986	0.104681	2.6856	NOTDEG	POSLFC
AC146507.3	0.77012	-0.093025	1.04452	0.30432	0.599725	1.02721	NOTDEG	POSLFC
CNTLN	0.77049	5.58346	3.94553	0.000539298	0.0378061	3.46044	DEG	POSLFC
LINC02645	0.770843	3.42995	1.11218	0.277965	0.574171	1.0849	NOTDEG	POSLFC
PRKD2	0.771111	3.39326	2.62842	0.0143799	0.139138	2.44763	NOTDEG	POSLFC
DPF1	0.771174	4.96954	3.93229	0.000713326	0.0407301	3.38441	DEG	POSLFC
PRKD1	0.771199	7.65856	3.5396	0.00174687	0.0570097	3.1302	NOTDEG	POSLFC
HNF1A-AS1	0.771468	0.0709916	1.02979	0.31267	0.607705	1.00964	NOTDEG	POSLFC
LINC01357	0.772816	4.99181	3.52925	0.0017908	0.0570097	3.1229	NOTDEG	POSLFC
LINC00173	0.772958	2.80457	2.70401	0.0134425	0.134729	2.47183	NOTDEG	POSLFC
DENND2C	0.77371	1.38018	1.25507	0.221415	0.515044	1.22277	NOTDEG	POSLFC
AC007179.1	0.773905	-0.351598	0.787728	0.436844	0.702722	0.777533	NOTDEG	POSLFC
C5AR1	0.774265	1.93137	1.77966	0.0870814	0.327565	1.711	NOTDEG	POSLFC
LAMC2	0.774597	-0.163469	0.960503	0.34536	0.634156	0.943627	NOTDEG	POSLFC
LRRC3-DT	0.776218	-1.17999	0.827184	0.415599	0.687658	0.814081	NOTDEG	POSLFC
SPINDOC	0.776263	3.45166	2.82614	0.00882895	0.11438	2.61861	NOTDEG	POSLFC
ERVMER61-1	0.777401	1.44299	1.45978	0.156766	0.438758	1.41603	NOTDEG	POSLFC
AC011751.1	0.778586	0.846778	1.60381	0.123328	0.387488	1.54095	NOTDEG	POSLFC
CATIP	0.778666	0.815568	1.36359	0.183593	0.469875	1.32977	NOTDEG	POSLFC
AL162411.1	0.779266	1.08305	1.20841	0.239079	0.53549	1.17729	NOTDEG	POSLFC
H1F0	0.779872	3.04592	1.5139	0.142581	0.417497	1.46625	NOTDEG	POSLFC
DPP3	0.779961	2.45296	1.9815	0.0594548	0.276405	1.88482	NOTDEG	POSLFC
POU3F1	0.780428	0.621192	1.32079	0.198231	0.488724	1.28661	NOTDEG	POSLFC
PTPN9	0.780429	6.35586	5.83684	5.91619e-06	0.00920137	4.52936	DEG	POSLFC
AL512625.3	0.780959	3.36721	2.47562	0.0215322	0.169765	2.29852	NOTDEG	POSLFC
C2orf88	0.781545	4.03995	2.76123	0.0105423	0.12174	2.55751	NOTDEG	POSLFC
PLIN5	0.781905	2.70777	1.70607	0.0979964	0.34576	1.65465	NOTDEG	POSLFC
AC092329.4	0.782009	3.81388	2.8907	0.00758857	0.106967	2.66985	NOTDEG	POSLFC
AP000446.1	0.782184	4.27902	2.72759	0.0104091	0.120908	2.56193	NOTDEG	POSLFC
ARID5B	0.782311	7.33389	2.95264	0.00596102	0.0955045	2.74992	NOTDEG	POSLFC
BANP	0.782379	5.49126	3.47252	0.00222942	0.061753	3.05784	NOTDEG	POSLFC
TMEM200A	0.782992	2.12972	1.8358	0.0771279	0.310558	1.7676	NOTDEG	POSLFC
ANKRD61	0.783319	-0.975616	0.881747	0.3847	0.66612	0.869269	NOTDEG	POSLFC
AC005280.2	0.783477	0.505178	1.19948	0.243235	0.540269	1.16694	NOTDEG	POSLFC
AC016717.2	0.783641	4.03147	2.12365	0.0424941	0.232443	2.02865	NOTDEG	POSLFC
PTHLH	0.783648	2.9564	2.30621	0.0300354	0.19716	2.16962	NOTDEG	POSLFC
AC015845.2	0.783761	2.51911	1.95998	0.0595371	0.27646	1.88421	NOTDEG	POSLFC
LRRN3	0.784428	4.88382	2.57223	0.0160195	0.146588	2.40847	NOTDEG	POSLFC
SERTM1	0.784539	3.77937	2.92334	0.00724947	0.104701	2.68516	NOTDEG	POSLFC
AC011511.2	0.784727	1.74657	1.33098	0.192902	0.482673	1.30204	NOTDEG	POSLFC
ARHGAP28	0.784773	6.15157	2.15928	0.0386809	0.222742	2.06757	NOTDEG	POSLFC
MAD2L2	0.78482	2.49585	1.89055	0.0680643	0.293506	1.82458	NOTDEG	POSLFC
AC093865.1	0.784924	4.02385	1.57778	0.124766	0.389591	1.53507	NOTDEG	POSLFC
AL353796.1	0.785127	0.962502	1.76046	0.0881943	0.329623	1.705	NOTDEG	POSLFC
AC122707.1	0.785237	1.07636	1.50701	0.141933	0.416594	1.46863	NOTDEG	POSLFC
LINC01915	0.787419	-0.461299	0.943403	0.354555	0.642926	0.92579	NOTDEG	POSLFC
PLB1	0.787952	3.5761	2.49676	0.0187532	0.158876	2.3504	NOTDEG	POSLFC
TRHDE-AS1	0.788077	3.13081	2.67551	0.0118095	0.127662	2.51779	NOTDEG	POSLFC
VAT1L	0.788109	5.5042	2.56266	0.0154648	0.143962	2.42131	NOTDEG	POSLFC
AC026462.4	0.788201	-0.564616	0.836404	0.40985	0.683642	0.824157	NOTDEG	POSLFC
MPP4	0.788402	1.58224	1.93278	0.062443	0.282377	1.86314	NOTDEG	POSLFC
LINC00842	0.788585	2.04135	1.31719	0.198869	0.489558	1.28478	NOTDEG	POSLFC
DHH	0.789156	-0.691761	1.11816	0.274911	0.57123	1.09182	NOTDEG	POSLFC
ZCCHC18	0.789516	0.50743	1.2579	0.217874	0.511113	1.2322	NOTDEG	POSLFC
IL12A	0.789545	0.682601	1.77589	0.0855686	0.324906	1.71925	NOTDEG	POSLFC
RPL18A	0.789634	0.641638	0.659185	0.516202	0.760053	0.64921	NOTDEG	POSLFC
AC073569.2	0.789742	1.79036	1.8262	0.0778349	0.311908	1.76339	NOTDEG	POSLFC
SLC18B1	0.790208	4.44383	2.67016	0.0119627	0.12847	2.51324	NOTDEG	POSLFC
LINC00862	0.790408	4.43315	1.95401	0.0597749	0.276587	1.88245	NOTDEG	POSLFC
AC004584.3	0.790534	1.06356	1.79731	0.0820351	0.319415	1.739	NOTDEG	POSLFC
SNRPF	0.7907	4.08085	2.52492	0.0169036	0.149968	2.3888	NOTDEG	POSLFC
CLUL1	0.790965	1.80722	1.26488	0.21534	0.508196	1.23901	NOTDEG	POSLFC
SCN3B	0.791272	5.60752	4.73426	4.61058e-05	0.0188184	4.07454	DEG	POSLFC
NME5	0.791297	6.04663	4.12216	0.000394929	0.0355834	3.54345	DEG	POSLFC
POLN	0.791513	2.97744	2.21773	0.0380232	0.221028	2.0746	NOTDEG	POSLFC
AK4	0.791624	4.5419	2.61607	0.0139334	0.136772	2.45898	NOTDEG	POSLFC
LINC00536	0.791695	0.877162	1.26644	0.214791	0.507447	1.2405	NOTDEG	POSLFC
NRIP3	0.792521	6.51126	3.25541	0.00299474	0.0710287	2.96828	NOTDEG	POSLFC
STX17-AS1	0.79298	3.55221	2.20572	0.0352918	0.213293	2.10499	NOTDEG	POSLFC
IL1RAP	0.793307	5.75302	3.77431	0.000682591	0.0402321	3.39648	DEG	POSLFC
PNPLA5	0.793848	1.40171	1.5494	0.131435	0.400006	1.50847	NOTDEG	POSLFC
AL445255.1	0.794836	-0.72037	0.910353	0.369661	0.654605	0.897109	NOTDEG	POSLFC
AC060780.1	0.795158	4.73141	4.20932	0.00028826	0.0323395	3.62563	DEG	POSLFC
AC002553.1	0.795167	0.745598	1.68085	0.103154	0.355154	1.62975	NOTDEG	POSLFC
RAB37	0.795274	5.64192	3.58974	0.00148681	0.0537826	3.17725	NOTDEG	POSLFC
IQCJ-SCHIP1	0.795579	8.46545	1.38395	0.176424	0.462006	1.35185	NOTDEG	POSLFC
SNTG2	0.795757	4.43174	2.01861	0.0590737	0.275677	1.88764	NOTDEG	POSLFC
LINC02315	0.796078	3.74387	1.57681	0.124992	0.390068	1.53415	NOTDEG	POSLFC
AL137003.2	0.796203	1.67679	1.5153	0.139828	0.413505	1.47643	NOTDEG	POSLFC
LINC01504	0.796808	0.020872	1.08594	0.285877	0.582061	1.06721	NOTDEG	POSLFC
HPRT1	0.798379	6.15641	4.29084	0.000161788	0.0262783	3.77224	DEG	POSLFC
RABGAP1L-DT	0.798627	0.404432	1.20071	0.242337	0.539497	1.16917	NOTDEG	POSLFC
WDR45	0.798973	3.84741	3.75085	0.00120648	0.0495767	3.23734	DEG	POSLFC
UTP23	0.799123	5.76983	3.16418	0.0034729	0.0750025	2.92245	NOTDEG	POSLFC
ADGRD1	0.799313	1.09198	1.43799	0.161669	0.444686	1.39948	NOTDEG	POSLFC
AC021752.1	0.799507	5.09824	4.04678	0.000622403	0.0390582	3.42166	DEG	POSLFC
KTN1-AS1	0.799577	4.47767	3.42318	0.0017686	0.0570097	3.12657	NOTDEG	POSLFC
MOB1B	0.799996	5.17471	3.75038	0.00081206	0.0417552	3.34865	DEG	POSLFC
ADPRHL1	0.800161	3.50945	2.74468	0.00998447	0.119146	2.57637	NOTDEG	POSLFC
LINC01284	0.800747	4.49735	2.98541	0.00548777	0.0910394	2.77691	NOTDEG	POSLFC
LINC01356	0.801619	2.15468	2.12397	0.0417543	0.23035	2.03596	NOTDEG	POSLFC
CREB3L3	0.801629	-0.461862	1.09129	0.28437	0.581038	1.07055	NOTDEG	POSLFC
FKBP3	0.802006	4.97241	2.98862	0.00544334	0.0905615	2.77956	NOTDEG	POSLFC
AC010092.1	0.80221	1.1311	1.333	0.192914	0.482673	1.30201	NOTDEG	POSLFC
AC010528.1	0.803604	0.377022	1.14915	0.262189	0.559185	1.12123	NOTDEG	POSLFC
DSE	0.803982	5.65679	2.76179	0.00957545	0.11715	2.59079	NOTDEG	POSLFC
EPM2AIP1	0.804179	5.23068	2.56435	0.0154029	0.143761	2.42276	NOTDEG	POSLFC
CLDN5	0.804979	-0.877165	0.842927	0.407437	0.681631	0.828412	NOTDEG	POSLFC
LMNA	0.805216	4.84175	4.23019	0.000222811	0.0287801	3.69164	DEG	POSLFC
ZBTB18	0.805654	4.13792	1.98485	0.0564078	0.269582	1.90787	NOTDEG	POSLFC
PHLDB3	0.805702	4.18635	3.14104	0.00464144	0.0842312	2.83092	NOTDEG	POSLFC
AL133338.1	0.805867	-0.257222	1.03157	0.310254	0.605461	1.01469	NOTDEG	POSLFC
MAF	0.806017	6.058	3.7525	0.000915643	0.0435474	3.31524	DEG	POSLFC
BLOC1S4	0.806628	1.19666	1.75691	0.0888076	0.331061	1.70172	NOTDEG	POSLFC
TNFAIP8L3	0.807191	4.94743	2.50575	0.0179716	0.155096	2.3662	NOTDEG	POSLFC
AC087294.1	0.807428	3.48754	3.04182	0.00588292	0.0949984	2.75424	NOTDEG	POSLFC
FZD3	0.807435	5.86596	3.39879	0.00218044	0.0615765	3.06449	NOTDEG	POSLFC
LINC01962	0.807687	-0.0226975	0.866188	0.393581	0.672171	0.853142	NOTDEG	POSLFC
FBXO27	0.807832	5.57673	3.74548	0.00083825	0.0423262	3.33985	DEG	POSLFC
DRD1	0.807865	1.48019	2.16817	0.0379396	0.220672	2.07551	NOTDEG	POSLFC
NOXRED1	0.808232	2.23598	2.62685	0.014194	0.13795	2.45231	NOTDEG	POSLFC
AC008751.3	0.809215	1.97229	1.72773	0.0962624	0.34241	1.66325	NOTDEG	POSLFC
KCNJ3	0.810036	8.81015	2.00243	0.0540523	0.263034	1.92642	NOTDEG	POSLFC
AC117481.1	0.81018	-0.0491025	0.938205	0.355392	0.643218	0.924182	NOTDEG	POSLFC
YPEL3	0.810459	4.66096	1.89682	0.0672034	0.291895	1.83031	NOTDEG	POSLFC
AC017076.1	0.810633	-0.506558	0.85857	0.397168	0.674026	0.84669	NOTDEG	POSLFC
AC073934.1	0.810853	-0.968629	0.965851	0.342407	0.631355	0.94942	NOTDEG	POSLFC
AC006581.2	0.812205	4.62586	3.88785	0.00050671	0.0365989	3.47718	DEG	POSLFC
MNS1	0.812284	4.37618	3.285	0.003	0.0710287	2.96774	NOTDEG	POSLFC
RAI2	0.813546	4.168	3.28033	0.00360187	0.0755048	2.91108	NOTDEG	POSLFC
AL445524.1	0.813565	0.588374	1.58984	0.124437	0.388954	1.53641	NOTDEG	POSLFC
AC109129.1	0.8136	1.20863	1.45739	0.155064	0.436357	1.42187	NOTDEG	POSLFC
AC093525.4	0.814086	0.657246	1.39325	0.175203	0.460777	1.35568	NOTDEG	POSLFC
PABPC1L2B	0.814154	0.853571	1.44208	0.159306	0.441838	1.40741	NOTDEG	POSLFC
AL079343.1	0.814685	1.26826	1.85124	0.0736823	0.303729	1.78858	NOTDEG	POSLFC
AC093849.3	0.815068	1.06744	1.73227	0.0935895	0.338453	1.67676	NOTDEG	POSLFC
LINC01111	0.815157	0.84712	1.471	0.152034	0.432192	1.43238	NOTDEG	POSLFC
LINC00158	0.815534	4.10155	2.41277	0.0219366	0.17146	2.29146	NOTDEG	POSLFC
AL031666.3	0.81569	1.71914	1.98498	0.0599961	0.277085	1.88082	NOTDEG	POSLFC
TMEM99	0.815727	1.27396	2.17982	0.0369879	0.217846	2.0859	NOTDEG	POSLFC
ARHGEF33	0.816188	3.38952	5.75112	9.16115e-06	0.0105849	4.43608	DEG	POSLFC
FBXO16	0.816391	6.26665	3.24905	0.00356548	0.075477	2.91425	NOTDEG	POSLFC
NR2F1	0.816483	5.74476	3.89938	0.000482815	0.036278	3.49011	DEG	POSLFC
PTGIS	0.816823	2.60565	2.41908	0.022052	0.172042	2.28947	NOTDEG	POSLFC
PNMA2	0.817093	5.60287	1.83079	0.078753	0.3139	1.75797	NOTDEG	POSLFC
AC156455.1	0.818366	0.583662	1.34979	0.186857	0.474131	1.31993	NOTDEG	POSLFC
AP1M1	0.818419	5.22112	6.59302	2.07475e-06	0.00773859	4.746	DEG	POSLFC
AC116407.2	0.818545	-0.396101	1.08406	0.286699	0.582497	1.06539	NOTDEG	POSLFC
AC027682.4	0.818742	4.87025	4.34739	0.000274832	0.0323249	3.63794	DEG	POSLFC
LINC01705	0.818747	2.70091	1.78226	0.0850843	0.324106	1.72192	NOTDEG	POSLFC
AC067852.2	0.819327	0.434174	1.00702	0.321756	0.615678	0.990856	NOTDEG	POSLFC
MIR7-3HG	0.820316	4.536	3.01562	0.00508319	0.0875824	2.80171	NOTDEG	POSLFC
LMNTD1	0.82049	0.431036	1.18699	0.244248	0.541115	1.16443	NOTDEG	POSLFC
HSPA1A	0.820594	1.23055	1.17006	0.253791	0.550499	1.14119	NOTDEG	POSLFC
CDC26	0.820868	2.41523	1.82245	0.0780456	0.312403	1.76214	NOTDEG	POSLFC
AC096711.2	0.82093	2.03778	1.65523	0.107968	0.363784	1.60739	NOTDEG	POSLFC
ADAM32	0.821005	5.02062	2.42366	0.0213939	0.16917	2.30096	NOTDEG	POSLFC
SLC9A6	0.821091	5.16983	3.04431	0.00513721	0.0879565	2.7983	NOTDEG	POSLFC
AC091151.5	0.821282	2.5188	1.72818	0.0939068	0.338688	1.67514	NOTDEG	POSLFC
TCF15	0.821372	0.494981	1.30081	0.20437	0.495891	1.2692	NOTDEG	POSLFC
QRICH2	0.82242	5.13273	3.20177	0.00348131	0.0750047	2.9217	NOTDEG	POSLFC
LINC01002	0.822736	3.34927	2.16518	0.0395198	0.22422	2.05873	NOTDEG	POSLFC
LINC00997	0.822755	1.293	1.83352	0.0763425	0.308951	1.77231	NOTDEG	POSLFC
C3orf70	0.822848	5.11465	4.50623	9.65352e-05	0.0223278	3.89914	DEG	POSLFC
LINC01837	0.823014	3.1619	1.68959	0.10245	0.353875	1.63309	NOTDEG	POSLFC
HHLA3	0.823195	3.01983	3.23259	0.00290739	0.0698984	2.97736	NOTDEG	POSLFC
FANCE	0.82348	0.928785	1.59018	0.121943	0.385142	1.54667	NOTDEG	POSLFC
PNISR	0.82384	8.03069	3.72125	0.000787543	0.0413211	3.35714	DEG	POSLFC
B4GALT5	0.824242	5.65795	3.841	0.000567146	0.0378061	3.44686	DEG	POSLFC
LIN7C	0.824664	3.62354	2.26314	0.0326275	0.204751	2.13664	NOTDEG	POSLFC
TRHDE	0.825124	5.77731	2.08489	0.0454066	0.240185	2.00087	NOTDEG	POSLFC
RFX2	0.825446	4.91904	3.63278	0.00100185	0.0455344	3.29001	DEG	POSLFC
AC124798.3	0.825605	1.82586	1.96628	0.0582762	0.273189	1.89361	NOTDEG	POSLFC
CDR2	0.825656	7.5656	3.18414	0.00399348	0.0786499	2.87868	NOTDEG	POSLFC
LINC02811	0.826114	-0.619222	1.19034	0.245321	0.542122	1.16179	NOTDEG	POSLFC
AC002456.1	0.826182	-0.189251	1.40288	0.17575	0.461446	1.35396	NOTDEG	POSLFC
HRH4	0.826285	0.361555	1.21357	0.235731	0.531474	1.18573	NOTDEG	POSLFC
AC084024.3	0.826393	0.470587	1.18678	0.244329	0.541172	1.16423	NOTDEG	POSLFC
AL353595.1	0.826451	-0.162286	1.1223	0.271917	0.568433	1.09866	NOTDEG	POSLFC
CHD3	0.827425	6.54547	3.16488	0.00407064	0.0791167	2.87263	NOTDEG	POSLFC
BAALC-AS1	0.827522	3.26398	1.74613	0.0963002	0.342432	1.66306	NOTDEG	POSLFC
TDRD12	0.827766	1.6553	1.87091	0.0708228	0.298612	1.80661	NOTDEG	POSLFC
AP005230.1	0.828518	3.10704	1.84819	0.0744004	0.305343	1.78414	NOTDEG	POSLFC
AC026803.3	0.828644	1.90394	1.57095	0.126347	0.391871	1.52867	NOTDEG	POSLFC
LINC01106	0.828764	3.04658	1.85099	0.0741481	0.304818	1.7857	NOTDEG	POSLFC
AFDN-DT	0.828964	1.3337	2.07838	0.0480068	0.247707	1.97731	NOTDEG	POSLFC
CACFD1	0.829164	2.10687	1.67634	0.10373	0.356014	1.62703	NOTDEG	POSLFC
QRFPR	0.829482	-0.0976263	0.840754	0.409174	0.683244	0.825348	NOTDEG	POSLFC
GAL3ST2	0.829697	0.980836	1.24361	0.225642	0.519767	1.21166	NOTDEG	POSLFC
AL034347.1	0.830716	2.02343	1.91569	0.0646682	0.287263	1.84754	NOTDEG	POSLFC
AC010969.2	0.831243	1.71614	2.16687	0.040231	0.225927	2.05137	NOTDEG	POSLFC
AP003469.4	0.831301	2.57483	1.59415	0.121615	0.384603	1.54803	NOTDEG	POSLFC
ZBTB8OS	0.831352	7.15799	3.34714	0.0021981	0.0615765	3.06207	NOTDEG	POSLFC
KIAA2012-AS1	0.832321	0.411848	1.2853	0.209986	0.502213	1.2536	NOTDEG	POSLFC
CLIC5	0.833008	2.11005	1.98513	0.0565659	0.269806	1.90665	NOTDEG	POSLFC
FIBCD1	0.833124	0.521314	1.29547	0.204724	0.496053	1.26821	NOTDEG	POSLFC
AC010198.2	0.833157	1.00745	1.44941	0.158273	0.440642	1.4109	NOTDEG	POSLFC
LCMT2	0.833163	1.14259	1.87597	0.0710726	0.298803	1.80501	NOTDEG	POSLFC
SYCP3	0.834111	1.38765	1.60386	0.119255	0.381766	1.55791	NOTDEG	POSLFC
EIF2AK3	0.834148	5.25848	4.35389	0.000298077	0.0324392	3.61697	DEG	POSLFC
KBTBD7	0.834155	2.38978	2.42065	0.0249274	0.182437	2.24253	NOTDEG	POSLFC
AL031073.2	0.834533	1.93323	1.60179	0.11997	0.382274	1.5549	NOTDEG	POSLFC
ALG2	0.834549	2.24905	2.53411	0.0165424	0.148504	2.39672	NOTDEG	POSLFC
LINC01926	0.836168	-0.950516	1.0199	0.317381	0.611836	0.999854	NOTDEG	POSLFC
ELAVL4	0.8362	6.58748	3.5739	0.0014259	0.052511	3.18936	NOTDEG	POSLFC
AC016027.2	0.836347	3.87118	3.62252	0.00125784	0.0501548	3.22543	NOTDEG	POSLFC
AC118344.1	0.836391	1.19262	1.37354	0.181363	0.467013	1.33657	NOTDEG	POSLFC
GMFB	0.837036	3.62034	2.49265	0.0185636	0.158052	2.35418	NOTDEG	POSLFC
AC026116.1	0.837301	-0.35383	0.930543	0.360219	0.647103	0.914948	NOTDEG	POSLFC
SYT1	0.83773	10.969	3.48942	0.00183476	0.057257	3.11575	NOTDEG	POSLFC
BAG4	0.838212	5.13274	3.76417	0.000799411	0.0413211	3.353	DEG	POSLFC
RIDA	0.838285	3.01077	2.94137	0.00613243	0.0963611	2.74062	NOTDEG	POSLFC
AC015631.1	0.838322	1.04374	1.26867	0.217718	0.511113	1.23262	NOTDEG	POSLFC
GMNN	0.838742	2.2116	2.16721	0.0390731	0.22337	2.06342	NOTDEG	POSLFC
AC087752.4	0.839287	-0.865488	0.930447	0.359329	0.646171	0.916644	NOTDEG	POSLFC
DCAF4L1	0.839402	-0.533621	1.12131	0.271526	0.567912	1.09955	NOTDEG	POSLFC
AC096642.2	0.839533	0.535277	1.47514	0.150292	0.429076	1.4385	NOTDEG	POSLFC
FAM13A	0.840027	5.36457	2.52359	0.0183222	0.156535	2.35904	NOTDEG	POSLFC
AC090589.2	0.840077	0.167875	1.21483	0.234803	0.530787	1.18808	NOTDEG	POSLFC
Z95114.1	0.840102	-0.655206	0.99406	0.331966	0.623729	0.970162	NOTDEG	POSLFC
APH1A	0.84049	2.52359	2.01826	0.0535871	0.26188	1.93016	NOTDEG	POSLFC
TLE5	0.840994	5.744	4.26126	0.000296805	0.0324392	3.61807	DEG	POSLFC
AC008906.1	0.841397	-0.00769201	1.17839	0.249448	0.546423	1.15169	NOTDEG	POSLFC
HDC	0.84191	-1.2883	0.588606	0.561667	0.788067	0.580367	NOTDEG	POSLFC
AL109615.4	0.842343	2.04626	2.8561	0.00827348	0.111452	2.6407	NOTDEG	POSLFC
ELFN2	0.843959	4.70571	2.85633	0.00893278	0.114753	2.61462	NOTDEG	POSLFC
AC103808.2	0.84419	0.345478	1.26543	0.215145	0.508041	1.23954	NOTDEG	POSLFC
LINC2194	0.846198	-0.394447	1.07419	0.292416	0.588426	1.05284	NOTDEG	POSLFC
GCNA	0.846541	4.37265	4.80536	4.69454e-05	0.0188184	4.07034	DEG	POSLFC
CFAP70	0.846734	5.34276	4.56494	0.000154236	0.0261164	3.78415	DEG	POSLFC
SULT1A2	0.846889	2.08322	1.51638	0.140698	0.415017	1.4732	NOTDEG	POSLFC
CDKN2A	0.846916	2.35501	1.70458	0.0983897	0.346649	1.65271	NOTDEG	POSLFC
SUMO2	0.847131	4.61501	3.7213	0.00105788	0.0465794	3.27466	DEG	POSLFC
LRTM2	0.847277	3.01103	2.85642	0.00763302	0.107398	2.66789	NOTDEG	POSLFC
C9orf24	0.847697	3.78582	3.24891	0.00327215	0.0736967	2.94094	NOTDEG	POSLFC
PCDH8	0.849647	4.03411	1.73584	0.0926203	0.336898	1.68173	NOTDEG	POSLFC
AC008966.2	0.849934	-0.501224	1.03587	0.308277	0.603466	1.01884	NOTDEG	POSLFC
C6orf163	0.849945	1.54682	2.23988	0.0324095	0.204231	2.13932	NOTDEG	POSLFC
ZNF706	0.850085	5.85566	3.65436	0.00111475	0.0475997	3.25984	DEG	POSLFC
ARG2	0.850392	4.37991	3.70399	0.000882972	0.0432502	3.32538	DEG	POSLFC
AC010149.1	0.851724	-0.715692	0.990705	0.332155	0.623795	0.969782	NOTDEG	POSLFC
DIMT1	0.852388	3.43215	2.76747	0.00944335	0.116658	2.59557	NOTDEG	POSLFC
CENPS	0.852993	2.38823	2.60687	0.0153632	0.143761	2.4237	NOTDEG	POSLFC
LINC02080	0.853172	1.52154	1.66043	0.110024	0.36666	1.59808	NOTDEG	POSLFC
SLC38A8	0.853235	2.23102	2.3931	0.0229491	0.175377	2.27428	NOTDEG	POSLFC
SMIM10L2B	0.853739	2.70963	1.90323	0.0693878	0.295836	1.81589	NOTDEG	POSLFC
AC007091.1	0.853911	0.734664	0.867439	0.392644	0.67159	0.854832	NOTDEG	POSLFC
TMEM106C	0.85406	3.1972	3.60247	0.00126906	0.0501548	3.22289	NOTDEG	POSLFC
ASAP1-IT2	0.854298	1.44796	1.67122	0.104744	0.357805	1.62228	NOTDEG	POSLFC
HPGD	0.854394	1.06201	1.20979	0.237442	0.53362	1.1814	NOTDEG	POSLFC
AC010809.3	0.855161	-0.626756	1.06959	0.294722	0.590525	1.04782	NOTDEG	POSLFC
AEN	0.855278	1.48933	2.42157	0.021497	0.169765	2.29914	NOTDEG	POSLFC
LGI1	0.855635	5.97559	4.0126	0.00056669	0.0378061	3.44708	DEG	POSLFC
TMEM54	0.856511	0.564478	1.21931	0.231923	0.527427	1.19542	NOTDEG	POSLFC
DLX1	0.857308	4.99764	2.75593	0.0116986	0.127062	2.52111	NOTDEG	POSLFC
AJ006995.1	0.857316	3.05066	1.67662	0.104266	0.357078	1.62451	NOTDEG	POSLFC
HTR1F	0.861902	1.49486	2.42357	0.0230771	0.175727	2.27216	NOTDEG	POSLFC
MID1IP1	0.862198	1.86964	1.70267	0.101255	0.351699	1.6388	NOTDEG	POSLFC
JOSD2	0.86263	1.63279	1.47503	0.15029	0.429076	1.43851	NOTDEG	POSLFC
FBXO42	0.863032	7.01439	3.73115	0.000766536	0.0413162	3.3646	DEG	POSLFC
ARHGAP18	0.863055	5.65815	2.84898	0.00772414	0.107907	2.6639	NOTDEG	POSLFC
LINC00616	0.863585	0.390319	1.20363	0.237842	0.534023	1.1804	NOTDEG	POSLFC
LINC02145	0.864091	2.0782	2.13422	0.0411473	0.228503	2.04204	NOTDEG	POSLFC
AC123912.1	0.864282	3.12603	1.68575	0.10298	0.354991	1.63057	NOTDEG	POSLFC
AC090983.1	0.865292	2.54661	1.84932	0.0769524	0.31037	1.76865	NOTDEG	POSLFC
LINC02397	0.865451	1.33711	1.43691	0.160761	0.443749	1.40252	NOTDEG	POSLFC
C16orf97	0.865455	-1.13466	0.895808	0.377259	0.660379	0.882958	NOTDEG	POSLFC
HDHD5-AS1	0.866218	3.52828	3.56664	0.00157123	0.0553085	3.16119	NOTDEG	POSLFC
AC138965.2	0.867151	0.669194	1.59983	0.121207	0.383929	1.54973	NOTDEG	POSLFC
C19orf38	0.867289	0.946589	1.70034	0.101711	0.352472	1.63661	NOTDEG	POSLFC
AC012499.1	0.867445	-0.237779	1.18028	0.246868	0.544269	1.15799	NOTDEG	POSLFC
LGALS9	0.867635	1.02073	1.67913	0.106019	0.360032	1.61635	NOTDEG	POSLFC
CACNG3	0.868318	7.186	3.65687	0.00103637	0.0460552	3.28046	DEG	POSLFC
AL589935.1	0.868333	4.04329	1.85169	0.0750337	0.306081	1.78026	NOTDEG	POSLFC
CCDC71L	0.868852	2.10098	2.17083	0.0377206	0.220182	2.07788	NOTDEG	POSLFC
AC104083.1	0.869384	1.87373	1.59898	0.12048	0.383061	1.55276	NOTDEG	POSLFC
DND1	0.869482	1.29465	1.42001	0.167522	0.450926	1.38021	NOTDEG	POSLFC
LY6E-DT	0.869575	4.80593	4.27474	0.000189346	0.0278194	3.73282	DEG	POSLFC
LINC01524	0.86991	1.24041	1.54432	0.132659	0.402305	1.5037	NOTDEG	POSLFC
ST8SIA3	0.87041	5.30879	3.00533	0.00644858	0.0985262	2.72405	NOTDEG	POSLFC
AC095057.3	0.870798	1.61375	1.84458	0.0749496	0.306055	1.78077	NOTDEG	POSLFC
UBALD1	0.871126	3.07785	3.09626	0.00448137	0.0833552	2.84213	NOTDEG	POSLFC
AC132803.1	0.871664	8.40296	1.89934	0.0668598	0.291194	1.83262	NOTDEG	POSLFC
PABPC1L2A	0.871832	1.16533	1.55615	0.129824	0.397568	1.5148	NOTDEG	POSLFC
CA8	0.872273	5.22663	2.0794	0.0468263	0.244185	1.98787	NOTDEG	POSLFC
AC109466.1	0.87251	5.51357	1.90118	0.0666098	0.29042	1.8343	NOTDEG	POSLFC
PBX4	0.872955	5.26512	3.27864	0.00257751	0.066436	3.01409	NOTDEG	POSLFC
AC106795.5	0.873371	0.647691	1.43583	0.161067	0.444067	1.40149	NOTDEG	POSLFC
CNIH2	0.873557	1.85822	1.79359	0.0826404	0.320352	1.73557	NOTDEG	POSLFC
PRKCG	0.873559	4.24017	1.29567	0.204655	0.496053	1.2684	NOTDEG	POSLFC
LINC02641	0.8739	2.42709	2.02151	0.0561967	0.269176	1.90951	NOTDEG	POSLFC
ITFG2-AS1	0.874181	2.27697	2.78099	0.0105143	0.121627	2.55844	NOTDEG	POSLFC
POGLUT2	0.874258	2.65377	4.50892	0.000125442	0.0238337	3.83524	DEG	POSLFC
AC092118.2	0.874322	0.306325	1.44728	0.161609	0.444686	1.39968	NOTDEG	POSLFC
ACER1	0.874569	1.09645	1.58893	0.124313	0.388629	1.53692	NOTDEG	POSLFC
SYNDIG1L	0.874752	3.46141	2.81627	0.00861013	0.113681	2.62716	NOTDEG	POSLFC
ADGRV1	0.875275	5.06223	1.55414	0.130301	0.398161	1.51291	NOTDEG	POSLFC
RGS16	0.876459	2.63628	1.7305	0.0939085	0.338688	1.67513	NOTDEG	POSLFC
LINC01993	0.877678	0.968212	1.90019	0.0687379	0.294986	1.82014	NOTDEG	POSLFC
KAT8	0.877745	4.83568	4.50193	8.90328e-05	0.0220587	3.91869	DEG	POSLFC
AC017083.1	0.87817	1.08738	1.71504	0.0963193	0.342432	1.66297	NOTDEG	POSLFC
LAPTM4A	0.878382	3.22315	2.20589	0.0349337	0.212239	2.10913	NOTDEG	POSLFC
EREG	0.878905	0.311489	1.25146	0.220128	0.513495	1.22619	NOTDEG	POSLFC
PLCXD2	0.879175	2.7431	3.49728	0.00144354	0.0528705	3.1858	NOTDEG	POSLFC
HLA-F-AS1	0.87928	3.75586	2.58905	0.0152239	0.14335	2.42701	NOTDEG	POSLFC
PKD1L3	0.879286	1.70077	2.06947	0.0487559	0.250042	1.97072	NOTDEG	POSLFC
HPSE2	0.879853	6.31223	1.39307	0.173508	0.458781	1.36102	NOTDEG	POSLFC
AL356124.1	0.880558	5.76735	2.28824	0.0300961	0.197269	2.16882	NOTDEG	POSLFC
HCP5	0.881283	1.88176	1.56464	0.127821	0.393941	1.52275	NOTDEG	POSLFC
CASTOR2	0.881381	6.32695	3.86572	0.000688497	0.0402377	3.39412	DEG	POSLFC
AC027306.1	0.881462	-0.363373	1.25394	0.220119	0.513495	1.22621	NOTDEG	POSLFC
SOX4	0.881464	3.15213	2.34701	0.0276854	0.190287	2.20172	NOTDEG	POSLFC
GAL3ST3	0.881595	2.08478	2.03535	0.050459	0.254654	1.95605	NOTDEG	POSLFC
CCDC151	0.881772	1.5687	1.90869	0.0688408	0.295111	1.81946	NOTDEG	POSLFC
AC099811.5	0.882	0.394012	1.68567	0.101901	0.352755	1.63571	NOTDEG	POSLFC
AC005520.5	0.88299	1.28697	1.80969	0.0822489	0.319726	1.73778	NOTDEG	POSLFC
AC104135.1	0.883205	0.567103	0.822747	0.416936	0.688546	0.811748	NOTDEG	POSLFC
APTR	0.883329	4.6038	3.77239	0.000824189	0.0420214	3.34454	DEG	POSLFC
AC092115.3	0.884578	2.22293	2.77382	0.00929731	0.116391	2.60092	NOTDEG	POSLFC
EPGN	0.884761	-0.515326	1.36068	0.18583	0.473008	1.32301	NOTDEG	POSLFC
HMGB1	0.885077	8.04115	3.6696	0.000906532	0.0434138	3.31803	DEG	POSLFC
MRPS6	0.885961	5.53957	3.02769	0.00537824	0.0900591	2.78346	NOTDEG	POSLFC
FLRT2	0.886307	8.22699	2.74448	0.0104931	0.121525	2.55914	NOTDEG	POSLFC
TGFBR3	0.886364	5.20958	2.99327	0.00612355	0.0963611	2.74109	NOTDEG	POSLFC
MIMT1	0.886568	1.45384	1.82413	0.0780769	0.312403	1.76195	NOTDEG	POSLFC
LINC02299	0.88683	-0.132366	1.28047	0.227691	0.522039	1.20633	NOTDEG	POSLFC
HSPH1	0.887071	5.81728	2.9025	0.00756114	0.106819	2.67106	NOTDEG	POSLFC
CYYR1-AS1	0.887367	3.49882	2.74605	0.0111896	0.125039	2.53672	NOTDEG	POSLFC
LINC01933	0.888129	4.25068	2.52433	0.017953	0.155004	2.36659	NOTDEG	POSLFC
KLF16	0.888392	1.2711	1.86592	0.0731067	0.302994	1.79216	NOTDEG	POSLFC
PPP1R15A	0.888774	1.35283	1.93095	0.062855	0.283454	1.86022	NOTDEG	POSLFC
AC138904.3	0.890632	2.26025	2.04077	0.0516083	0.257381	1.94639	NOTDEG	POSLFC
ROR2	0.890935	5.57453	2.05156	0.0487426	0.25004	1.97084	NOTDEG	POSLFC
PYY	0.891129	2.32276	3.21919	0.00395254	0.0782769	2.88193	NOTDEG	POSLFC
SNTN	0.891463	0.151788	1.40468	0.170809	0.455104	1.36961	NOTDEG	POSLFC
MRPL20-AS1	0.892016	0.565539	1.49065	0.146159	0.422806	1.45323	NOTDEG	POSLFC
LINC01931	0.892074	5.48592	2.0265	0.052175	0.259341	1.94169	NOTDEG	POSLFC
ATP1B2	0.892076	4.96661	1.7871	0.0837474	0.321974	1.72934	NOTDEG	POSLFC
NBPF20	0.893786	3.66578	2.26268	0.0308115	0.199341	2.1595	NOTDEG	POSLFC
AC012074.1	0.894041	3.26474	3.23761	0.00286952	0.0693397	2.98138	NOTDEG	POSLFC
SPINT2	0.895468	4.56601	4.64979	5.95969e-05	0.0200458	4.0144	DEG	POSLFC
AC109927.1	0.896059	5.22417	3.10564	0.00403922	0.0789057	2.87508	NOTDEG	POSLFC
SLC7A9	0.896099	2.3382	2.23868	0.0334921	0.20759	2.12613	NOTDEG	POSLFC
TMEM26	0.896567	1.25262	1.93095	0.062678	0.283082	1.86147	NOTDEG	POSLFC
CRYBB2	0.897145	-0.0846355	1.1715	0.250326	0.547405	1.14956	NOTDEG	POSLFC
AL138767.3	0.897529	-0.450051	1.0841	0.28668	0.582497	1.06543	NOTDEG	POSLFC
NFKBIA	0.897982	2.63166	2.06015	0.0478633	0.247468	1.97858	NOTDEG	POSLFC
ENSA	0.898219	7.49243	4.50612	0.000169263	0.0264853	3.76096	DEG	POSLFC
AP000487.1	0.899119	4.75407	4.2066	0.000234155	0.0296727	3.679	DEG	POSLFC
MCHR2-AS1	0.899488	-0.566142	1.03752	0.307519	0.603065	1.02044	NOTDEG	POSLFC
DNA2	0.899709	4.31449	3.619	0.0011647	0.0490956	3.24739	DEG	POSLFC
MMP23B	0.899737	2.02462	2.72124	0.0105711	0.121913	2.55657	NOTDEG	POSLFC
LINC01176	0.90001	3.18102	5.02046	2.91905e-05	0.0160951	4.17969	DEG	POSLFC
LINC02796	0.900243	1.20056	1.91781	0.0643877	0.286622	1.84949	NOTDEG	POSLFC
AC106729.1	0.900534	4.53289	2.03732	0.0508155	0.255404	1.95303	NOTDEG	POSLFC
TMEM246	0.900551	4.28155	3.10878	0.0046264	0.0842185	2.83196	NOTDEG	POSLFC
DKK2	0.901029	3.33637	2.54616	0.0160793	0.146705	2.40711	NOTDEG	POSLFC
C5orf24	0.901069	4.15558	2.57885	0.0155229	0.144237	2.41994	NOTDEG	POSLFC
XKRX	0.901497	1.12841	2.08871	0.0450378	0.238964	2.0043	NOTDEG	POSLFC
SP9	0.901545	2.09959	2.77244	0.00933148	0.116522	2.59967	NOTDEG	POSLFC
AL157396.1	0.901956	4.5998	4.4454	0.000160865	0.0262783	3.77367	DEG	POSLFC
NFIA-AS2	0.902542	2.88028	2.54747	0.0168736	0.149968	2.38945	NOTDEG	POSLFC
TOLLIP-AS1	0.902672	-0.517684	1.13081	0.266808	0.563206	1.11044	NOTDEG	POSLFC
WFIKKN1	0.902739	0.582558	1.35207	0.187189	0.474458	1.31894	NOTDEG	POSLFC
CHRDL1	0.903729	4.17353	2.59094	0.0144848	0.139644	2.44501	NOTDEG	POSLFC
AC025175.2	0.904014	0.0093838	1.52493	0.144376	0.42006	1.45969	NOTDEG	POSLFC
CUBN	0.904022	4.35835	3.94023	0.000463692	0.0361849	3.5009	DEG	POSLFC
AC006994.2	0.905471	2.11251	1.96997	0.0597115	0.276587	1.88292	NOTDEG	POSLFC
AC026765.3	0.905552	0.0369292	1.61687	0.118813	0.381218	1.55978	NOTDEG	POSLFC
SNN	0.905722	1.89772	2.06101	0.048665	0.249772	1.97151	NOTDEG	POSLFC
AC008969.2	0.905961	1.07919	2.08653	0.0466214	0.243871	1.98972	NOTDEG	POSLFC
MFSD2B	0.906881	2.47917	2.76292	0.0107294	0.12267	2.55139	NOTDEG	POSLFC
ZBTB7C	0.907632	4.46143	2.54457	0.0161397	0.147039	2.40574	NOTDEG	POSLFC
AC006116.10	0.90764	-0.690166	1.12001	0.272562	0.569095	1.09718	NOTDEG	POSLFC
TOGARAM2	0.907797	4.78091	1.72567	0.0969775	0.343647	1.65969	NOTDEG	POSLFC
ABHD3	0.908044	4.51944	3.76897	0.00100865	0.0455631	3.2881	DEG	POSLFC
PDZRN3	0.908708	8.4129	3.56827	0.00119305	0.0493003	3.24054	DEG	POSLFC
NXN	0.909507	6.14765	4.34979	0.000136993	0.0246863	3.81354	DEG	POSLFC
AKNAD1	0.909546	4.61848	4.27694	0.00016825	0.0264853	3.76246	DEG	POSLFC
LINC00867	0.909812	0.840043	1.61044	0.11862	0.381018	1.56059	NOTDEG	POSLFC
AP001042.1	0.909938	0.65314	1.42292	0.177749	0.462983	1.34772	NOTDEG	POSLFC
AC092620.1	0.910157	1.04058	1.80453	0.0851253	0.324106	1.72169	NOTDEG	POSLFC
LINC02611	0.910226	-0.183255	1.19179	0.243493	0.540398	1.1663	NOTDEG	POSLFC
TMEM106B	0.91023	5.38808	3.49334	0.0016143	0.0561255	3.15331	NOTDEG	POSLFC
HPCA	0.911285	3.25007	2.32458	0.0282324	0.192149	2.19404	NOTDEG	POSLFC
AC010809.2	0.911338	1.72926	2.79643	0.00960319	0.117159	2.5898	NOTDEG	POSLFC
GPRIN3	0.911999	5.09949	2.88222	0.00729723	0.105055	2.68297	NOTDEG	POSLFC
AL592146.2	0.912168	1.30742	1.62624	0.114024	0.372654	1.58036	NOTDEG	POSLFC
RAD51C	0.913003	4.33436	4.4699	9.75038e-05	0.0223278	3.89672	DEG	POSLFC
ZSCAN31	0.913137	2.39233	1.31136	0.199419	0.48999	1.28321	NOTDEG	POSLFC
C1QTNF4	0.913857	3.58481	1.37151	0.180062	0.465672	1.34056	NOTDEG	POSLFC
RAB27A	0.914104	4.94575	3.64955	0.00107233	0.0470057	3.27083	DEG	POSLFC
TSPYL4	0.914221	4.59364	1.66641	0.108201	0.364223	1.60633	NOTDEG	POSLFC
NECTIN3	0.914478	5.62149	3.91454	0.000462993	0.0361849	3.5013	DEG	POSLFC
AC006041.2	0.914515	3.23956	2.69348	0.0116863	0.127029	2.52148	NOTDEG	POSLFC
APBA3	0.915434	2.76829	2.00518	0.0537418	0.262195	1.92891	NOTDEG	POSLFC
CDK5R2	0.915783	1.83932	1.83552	0.0773896	0.31111	1.76604	NOTDEG	POSLFC
ABHD13	0.91584	3.38998	3.24326	0.00282749	0.0691625	2.9859	NOTDEG	POSLFC
AL356608.3	0.915882	1.84504	2.25827	0.0311125	0.200233	2.15563	NOTDEG	POSLFC
IQUB	0.916231	3.00538	2.38882	0.023356	0.176773	2.26756	NOTDEG	POSLFC
AC010280.2	0.916342	-0.942474	1.1342	0.268356	0.564958	1.10686	NOTDEG	POSLFC
TRPC4	0.916978	5.63553	2.67781	0.011744	0.127094	2.51974	NOTDEG	POSLFC
SCGN	0.917243	1.10783	1.91944	0.0642289	0.286333	1.85059	NOTDEG	POSLFC
AC107993.1	0.917457	2.13015	3.31292	0.00365419	0.0756329	2.90657	NOTDEG	POSLFC
CYYR1	0.917598	3.39563	2.6487	0.0127476	0.13221	2.49074	NOTDEG	POSLFC
AUXG01000058.1	0.91788	5.47635	2.75554	0.00972298	0.117582	2.58553	NOTDEG	POSLFC
LINC01322	0.917983	7.76745	3.12422	0.00385033	0.0775673	2.89017	NOTDEG	POSLFC
RPL13A	0.918342	3.23104	1.53541	0.134826	0.405829	1.49534	NOTDEG	POSLFC
C11orf52	0.918577	0.238765	1.53285	0.135895	0.407271	1.49125	NOTDEG	POSLFC
PIGP	0.919629	2.76557	2.09283	0.0448139	0.238387	2.0064	NOTDEG	POSLFC
ZNF675	0.919797	5.95704	4.29922	0.000418346	0.0357512	3.52823	DEG	POSLFC
C15orf65	0.920229	0.958097	2.57901	0.0172055	0.151276	2.38229	NOTDEG	POSLFC
C12orf65	0.921684	4.82671	4.13965	0.000285957	0.0323395	3.6277	DEG	POSLFC
PCDHGA3	0.921712	1.21467	1.87779	0.0710559	0.298803	1.80512	NOTDEG	POSLFC
LY6G5C	0.922738	1.43876	2.01269	0.0529036	0.260911	1.93571	NOTDEG	POSLFC
AC013731.1	0.923629	0.378877	1.2122	0.234595	0.530613	1.1886	NOTDEG	POSLFC
C19orf81	0.923696	0.351355	1.51825	0.139885	0.413536	1.47622	NOTDEG	POSLFC
LINC02731	0.924058	2.91191	2.29172	0.0294118	0.195171	2.17792	NOTDEG	POSLFC
AC108134.2	0.924189	-1.00258	1.06516	0.29503	0.590525	1.04715	NOTDEG	POSLFC
ZNF541	0.924408	1.42836	1.38837	0.175022	0.460575	1.35624	NOTDEG	POSLFC
AC005740.5	0.924858	4.58959	3.33971	0.00220327	0.0615765	3.06137	NOTDEG	POSLFC
AC004083.1	0.925109	6.22783	2.72697	0.0104248	0.121019	2.56141	NOTDEG	POSLFC
PCDHGB5	0.925324	0.576114	1.45644	0.155326	0.43678	1.42097	NOTDEG	POSLFC
AL035458.2	0.925463	3.58512	4.4917	0.000111693	0.0232421	3.86368	DEG	POSLFC
AC110491.1	0.925732	1.60011	1.72711	0.0941879	0.339208	1.67371	NOTDEG	POSLFC
AP006545.1	0.925743	1.81795	2.50381	0.0189019	0.159076	2.34746	NOTDEG	POSLFC
AL353135.2	0.926054	1.44986	1.53776	0.135535	0.406624	1.49263	NOTDEG	POSLFC
BEND4	0.926191	2.71195	2.3038	0.029015	0.194201	2.18328	NOTDEG	POSLFC
C3orf67-AS1	0.92622	5.13358	2.67124	0.0124134	0.130948	2.50017	NOTDEG	POSLFC
GLIPR1L2	0.92632	2.66939	1.57313	0.126047	0.391618	1.52988	NOTDEG	POSLFC
CHROMR	0.926559	3.57904	3.95408	0.000547133	0.0378061	3.45655	DEG	POSLFC
BTBD19	0.927052	1.17219	1.71675	0.0960709	0.342154	1.66421	NOTDEG	POSLFC
UXT-AS1	0.927605	1.79494	2.74668	0.0112325	0.125215	2.53538	NOTDEG	POSLFC
AC008467.1	0.928091	1.70792	2.04429	0.0512858	0.256716	1.94908	NOTDEG	POSLFC
MELK	0.928409	-0.070469	0.998413	0.32684	0.61973	0.980499	NOTDEG	POSLFC
SMIM17	0.928612	5.38761	2.52273	0.016991	0.150385	2.3869	NOTDEG	POSLFC
SPATA6L	0.928959	5.93269	4.00255	0.000514336	0.0368707	3.47318	DEG	POSLFC
AC092068.3	0.929057	1.54424	1.87126	0.0715869	0.299619	1.80174	NOTDEG	POSLFC
TMEM69	0.930119	3.08923	3.09911	0.00410715	0.0795588	2.86981	NOTDEG	POSLFC
AC096642.1	0.93059	1.48655	1.93533	0.0626703	0.283082	1.86152	NOTDEG	POSLFC
RGMB	0.930624	4.88016	2.80439	0.00895934	0.114884	2.6136	NOTDEG	POSLFC
C19orf71	0.931657	3.06621	2.64946	0.0132849	0.134023	2.47604	NOTDEG	POSLFC
TEK	0.932132	3.82155	2.57335	0.0150781	0.142592	2.4305	NOTDEG	POSLFC
AP001596.1	0.932206	1.77851	1.99062	0.0556195	0.267404	1.91401	NOTDEG	POSLFC
TDRD10	0.932757	1.07382	1.67342	0.104308	0.357078	1.62432	NOTDEG	POSLFC
RAB40AL	0.933487	-0.0950792	1.43111	0.162404	0.445634	1.39703	NOTDEG	POSLFC
LDHAL6A	0.934494	1.63777	1.81049	0.0820796	0.319502	1.73874	NOTDEG	POSLFC
AC103923.1	0.934986	2.18787	3.03772	0.00653857	0.0990977	2.71947	NOTDEG	POSLFC
FASTK	0.93534	3.95069	2.02499	0.0519955	0.258752	1.94317	NOTDEG	POSLFC
TNFSF13B	0.936357	3.8291	3.20863	0.00315906	0.0719007	2.95182	NOTDEG	POSLFC
AC022325.2	0.936765	1.29825	0.909807	0.371166	0.655235	0.894292	NOTDEG	POSLFC
LINC01655	0.936787	1.6694	1.6512	0.109453	0.365852	1.60066	NOTDEG	POSLFC
PSPH	0.93757	4.12163	3.56482	0.00142588	0.052511	3.18936	NOTDEG	POSLFC
UGCG	0.937872	4.96081	4.85056	3.32423e-05	0.0171828	4.15004	DEG	POSLFC
NGB	0.938622	1.86455	1.85793	0.0728352	0.302395	1.79386	NOTDEG	POSLFC
IRF2BP2	0.938642	4.26973	2.73512	0.0102199	0.119952	2.5683	NOTDEG	POSLFC
KCNC4	0.939277	4.0766	3.46895	0.00177022	0.0570097	3.1263	NOTDEG	POSLFC
LINC02408	0.940659	1.80425	1.78977	0.0848998	0.324058	1.72294	NOTDEG	POSLFC
TRMT112	0.941075	1.39802	1.34202	0.190132	0.478933	1.31019	NOTDEG	POSLFC
AL136456.1	0.942025	6.08727	1.99021	0.0561085	0.268932	1.91019	NOTDEG	POSLFC
LRRC36	0.944107	1.78529	2.55968	0.0155741	0.144364	2.41875	NOTDEG	POSLFC
AC113143.3	0.945576	1.21979	1.9791	0.0632117	0.28386	1.8577	NOTDEG	POSLFC
DNAH10OS	0.947461	2.335	2.83785	0.0079401	0.109292	2.65461	NOTDEG	POSLFC
MTRNR2L1	0.949101	-0.41802	0.781299	0.440553	0.706506	0.77126	NOTDEG	POSLFC
B3GAT2	0.950308	4.22774	3.1054	0.0040413	0.0789057	2.87492	NOTDEG	POSLFC
AL024495.1	0.950517	5.9785	2.8885	0.00700071	0.102994	2.69681	NOTDEG	POSLFC
AC025265.1	0.950813	2.57766	2.78767	0.0091768	0.115852	2.6054	NOTDEG	POSLFC
AL162493.1	0.951506	2.91586	1.19127	0.242773	0.540039	1.16808	NOTDEG	POSLFC
AC008115.4	0.951695	-0.475767	1.17095	0.25054	0.54751	1.14904	NOTDEG	POSLFC
DNAJC12	0.951845	3.59666	3.20183	0.00314987	0.0718579	2.95272	NOTDEG	POSLFC
NHSL2	0.953049	4.34439	4.10418	0.00032947	0.033358	3.59095	DEG	POSLFC
AL121992.1	0.953879	0.855137	1.73431	0.0941474	0.339124	1.67391	NOTDEG	POSLFC
CATSPERD	0.954429	0.626295	1.51031	0.143323	0.418547	1.46353	NOTDEG	POSLFC
Z95114.4	0.954757	1.05917	1.94626	0.0634663	0.284353	1.85591	NOTDEG	POSLFC
MDGA1	0.955067	4.23548	3.08333	0.00451784	0.0835798	2.83954	NOTDEG	POSLFC
ROPN1L	0.955108	1.2533	1.89898	0.0693209	0.295803	1.81632	NOTDEG	POSLFC
POPDC2	0.955122	0.477048	2.07068	0.0471776	0.245214	1.9847	NOTDEG	POSLFC
AC005332.5	0.955172	0.732086	1.57191	0.126125	0.391707	1.52956	NOTDEG	POSLFC
AC090844.2	0.955512	1.65176	2.05446	0.0509181	0.255788	1.95217	NOTDEG	POSLFC
RGS20	0.955892	4.41943	2.84386	0.00939395	0.116561	2.59737	NOTDEG	POSLFC
AC016229.2	0.956023	-0.960389	1.0688	0.295719	0.591145	1.04566	NOTDEG	POSLFC
MAZ	0.956291	3.16149	2.90615	0.00768935	0.107619	2.66541	NOTDEG	POSLFC
SMIM2-AS1	0.95638	1.68778	2.19152	0.0360528	0.215504	2.09633	NOTDEG	POSLFC
AC011603.2	0.956971	5.96655	4.80691	7.88648e-05	0.0215148	3.94782	DEG	POSLFC
AL161891.1	0.957093	1.36698	1.98605	0.0559316	0.268411	1.91157	NOTDEG	POSLFC
IL11	0.957267	0.343147	1.27846	0.210575	0.50256	1.25199	NOTDEG	POSLFC
PDGFD	0.958422	6.47093	1.90299	0.0678426	0.293127	1.82605	NOTDEG	POSLFC
AL078602.1	0.958563	3.09883	2.76664	0.0102212	0.119952	2.56825	NOTDEG	POSLFC
AC010789.2	0.958702	2.10038	3.68899	0.000868802	0.0430934	3.32989	DEG	POSLFC
UPK2	0.959021	2.55241	3.52217	0.0013503	0.0518134	3.20507	NOTDEG	POSLFC
LY96	0.959033	1.92428	2.40474	0.0228665	0.175233	2.27566	NOTDEG	POSLFC
NUCB2	0.959086	5.62447	5.0197	2.02988e-05	0.014767	4.26158	DEG	POSLFC
TCEAL9	0.95946	2.41315	2.43911	0.0226455	0.174593	2.27936	NOTDEG	POSLFC
CLN3	0.959698	3.81234	3.26858	0.00264634	0.0669447	3.00609	NOTDEG	POSLFC
GOLT1A	0.959977	1.07279	1.71591	0.0961574	0.342284	1.66377	NOTDEG	POSLFC
TMPRSS15	0.960236	-0.530925	1.31238	0.199025	0.489635	1.28433	NOTDEG	POSLFC
IGFBP4	0.96043	1.46561	1.79401	0.0835166	0.32178	1.73064	NOTDEG	POSLFC
TOX	0.960811	7.15629	2.33619	0.0269018	0.188304	2.21294	NOTDEG	POSLFC
TSHZ2	0.960865	7.45019	2.53717	0.0164234	0.147893	2.39937	NOTDEG	POSLFC
FAM131C	0.961788	2.45131	2.43555	0.020815	0.166912	2.31132	NOTDEG	POSLFC
SEPTIN14	0.96226	0.137406	1.56061	0.128767	0.395564	1.51898	NOTDEG	POSLFC
RGPD4	0.962751	0.836288	1.60806	0.117962	0.379898	1.56339	NOTDEG	POSLFC
SOX5	0.962782	8.07318	1.88776	0.0686301	0.294935	1.82085	NOTDEG	POSLFC
AP001781.1	0.962805	0.95895	1.58615	0.122855	0.386484	1.5429	NOTDEG	POSLFC
AC092809.4	0.962861	1.40531	2.27566	0.0309422	0.199916	2.15782	NOTDEG	POSLFC
AP000251.1	0.96353	-0.250021	1.15802	0.255701	0.552527	1.13661	NOTDEG	POSLFC
LSM11	0.963602	3.19303	4.44568	0.000112864	0.0232421	3.86113	DEG	POSLFC
NPIPA3	0.963979	0.341136	1.43806	0.160435	0.443591	1.40361	NOTDEG	POSLFC
AC091180.5	0.965759	1.45905	1.45783	0.155607	0.43721	1.42	NOTDEG	POSLFC
PAPPA	0.966094	3.12011	2.16186	0.0388354	0.223011	2.06593	NOTDEG	POSLFC
ITGB1-DT	0.968976	2.41195	2.77203	0.00965177	0.117271	2.58806	NOTDEG	POSLFC
AC104564.3	0.969158	-0.456599	1.48154	0.152224	0.432269	1.43172	NOTDEG	POSLFC
AP000229.1	0.97026	3.55172	3.80662	0.000751146	0.0410965	3.3702	DEG	POSLFC
AL033380.1	0.970578	1.28582	1.73991	0.094279	0.339359	1.67325	NOTDEG	POSLFC
ACAT2	0.971742	4.13518	2.87233	0.00791364	0.109081	2.65573	NOTDEG	POSLFC
C9orf147	0.97183	4.37984	4.8979	9.32119e-05	0.0220587	3.90761	DEG	POSLFC
ARL6IP1	0.971963	5.48076	2.06024	0.0502195	0.254128	1.95809	NOTDEG	POSLFC
BASP1-AS1	0.972697	6.71017	3.60036	0.00168507	0.0565393	3.14077	NOTDEG	POSLFC
TRIM72	0.975001	-0.171361	1.34687	0.187785	0.475319	1.31716	NOTDEG	POSLFC
HHLA1	0.975328	1.5225	2.67685	0.0126647	0.131619	2.49306	NOTDEG	POSLFC
DPH6-DT	0.975486	5.7637	2.47966	0.0187914	0.159076	2.34964	NOTDEG	POSLFC
C6orf58	0.976599	0.449196	1.47207	0.151082	0.430532	1.43572	NOTDEG	POSLFC
AC084740.1	0.976906	0.622742	1.9112	0.0697812	0.296997	1.81333	NOTDEG	POSLFC
NR1D1	0.976983	3.24719	2.45212	0.0200329	0.163663	2.32573	NOTDEG	POSLFC
SP8	0.977787	2.81903	1.98432	0.0583216	0.273271	1.89327	NOTDEG	POSLFC
AC112220.2	0.977834	0.181185	1.14099	0.262987	0.560015	1.11936	NOTDEG	POSLFC
PIANP	0.978069	3.60963	3.5576	0.00178438	0.0570097	3.12396	NOTDEG	POSLFC
DRD2	0.978495	2.39767	2.80156	0.00868558	0.113986	2.62419	NOTDEG	POSLFC
AC073534.2	0.979436	0.0835119	1.64489	0.110097	0.366737	1.59776	NOTDEG	POSLFC
CCDC34	0.979849	3.17212	3.59607	0.00110651	0.0474544	3.26194	DEG	POSLFC
CCDC62	0.98028	3.7351	2.80669	0.010116	0.11977	2.57184	NOTDEG	POSLFC
TEX30	0.980492	2.00438	2.47804	0.0188623	0.159076	2.34824	NOTDEG	POSLFC
AL139020.1	0.981711	-0.947103	1.22583	0.231303	0.526803	1.19701	NOTDEG	POSLFC
BX842242.1	0.983018	3.88736	2.75934	0.0101498	0.119952	2.57068	NOTDEG	POSLFC
N4BP2	0.983941	5.99235	4.0227	0.000411173	0.0357512	3.53281	DEG	POSLFC
AC072026.2	0.983961	1.73373	1.94946	0.0603368	0.277918	1.87832	NOTDEG	POSLFC
CA3	0.984062	5.66983	2.45714	0.0198011	0.163075	2.3301	NOTDEG	POSLFC
AL672310.1	0.985073	0.505067	1.66183	0.106628	0.361101	1.61354	NOTDEG	POSLFC
AC068228.3	0.986409	0.647343	1.64195	0.113574	0.372298	1.58233	NOTDEG	POSLFC
AC018362.1	0.986997	3.33918	2.90932	0.00774728	0.108065	2.66289	NOTDEG	POSLFC
AC103858.1	0.98732	0.890046	1.62429	0.115586	0.375325	1.57357	NOTDEG	POSLFC
KIF2C	0.987727	0.746926	1.78516	0.0840247	0.322598	1.7278	NOTDEG	POSLFC
AC022034.1	0.988014	0.818631	1.37255	0.179742	0.465029	1.34155	NOTDEG	POSLFC
AC017074.1	0.98805	0.837775	1.82684	0.0832404	0.321472	1.73219	NOTDEG	POSLFC
KIF15	0.988769	2.59639	3.11437	0.00429291	0.0815572	2.8558	NOTDEG	POSLFC
AL049749.1	0.989564	2.42362	3.07416	0.00454586	0.0835798	2.83757	NOTDEG	POSLFC
LINC02356	0.989808	0.74331	1.75186	0.0957731	0.341998	1.6657	NOTDEG	POSLFC
CCDC117	0.98981	2.96838	3.96492	0.000444115	0.0357512	3.51238	DEG	POSLFC
SRRM5	0.990158	1.53564	2.58318	0.0164809	0.148155	2.39809	NOTDEG	POSLFC
F2RL1	0.990863	0.480204	1.56898	0.126805	0.392705	1.52682	NOTDEG	POSLFC
AC016957.2	0.99242	-0.0742852	1.22437	0.23098	0.526507	1.19784	NOTDEG	POSLFC
AJM1	0.992696	2.43062	2.85553	0.0103353	0.120265	2.5644	NOTDEG	POSLFC
TOB1-AS1	0.992783	3.32917	4.42438	0.000113775	0.0232421	3.85917	DEG	POSLFC
C16orf95	0.993728	4.87854	3.81409	0.000614751	0.0390466	3.42502	DEG	POSLFC
AFAP1L2	0.994071	3.96395	3.24619	0.00293152	0.0700539	2.97483	NOTDEG	POSLFC
NSMCE3	0.994974	2.62771	2.95797	0.00588899	0.0949984	2.7539	NOTDEG	POSLFC
RCN3	0.997074	0.900154	1.62271	0.118598	0.381012	1.56068	NOTDEG	POSLFC
AL158828.1	0.997351	2.26766	2.6676	0.0120369	0.128622	2.51106	NOTDEG	POSLFC
AP000708.1	0.997533	0.313669	1.55403	0.131332	0.399879	1.50887	NOTDEG	POSLFC
CHI3L1	0.997654	-0.643653	1.36193	0.187896	0.475538	1.31683	NOTDEG	POSLFC
Z97989.1	0.998095	1.58153	2.21454	0.0344362	0.210875	2.11493	NOTDEG	POSLFC
RBBP9	0.998604	2.12851	2.54669	0.0161744	0.14715	2.40496	NOTDEG	POSLFC
CHST9	0.998872	5.68135	1.44655	0.15806	0.440404	1.41163	NOTDEG	POSLFC
OOSP3	0.998884	0.697637	1.643	0.112444	0.370761	1.5873	NOTDEG	POSLFC
AC011466.1	0.999486	0.734081	1.8049	0.0808122	0.317146	1.74599	NOTDEG	POSLFC
CEACAM19	0.999991	4.08416	3.25296	0.00311963	0.0715838	2.9557	NOTDEG	POSLFC
SELPLG	1.00018	0.698841	1.35499	0.185213	0.47197	1.32487	NOTDEG	POSLFC
PJA1	1.0007	3.2725	3.00798	0.00525769	0.0889504	2.79081	NOTDEG	POSLFC
CPNE5	1.0008	5.05327	3.76905	0.000728525	0.0408848	3.37861	DEG	POSLFC
SPACA6P-AS	1.00145	-0.330979	1.38494	0.176157	0.461976	1.35268	NOTDEG	POSLFC
NAP1L2	1.00159	3.46298	2.04778	0.0491342	0.251196	1.96743	NOTDEG	POSLFC
AC090559.2	1.0021	1.14035	1.963	0.0604453	0.277918	1.87753	NOTDEG	POSLFC
METRNL	1.0023	0.625891	1.26527	0.218634	0.512093	1.23017	NOTDEG	POSLFC
H1FX	1.0024	3.00788	2.05602	0.0495983	0.252582	1.96341	NOTDEG	POSLFC
GNGT1	1.00301	-0.53996	1.23845	0.225896	0.519955	1.211	NOTDEG	POSLFC
ATP6V0B	1.00304	3.95981	1.75154	0.0899563	0.331954	1.69563	NOTDEG	POSLFC
AC004949.1	1.00338	1.71338	1.92672	0.0643959	0.286622	1.84943	NOTDEG	POSLFC
AF106564.1	1.00562	1.01544	1.88981	0.0681903	0.293963	1.82375	NOTDEG	POSLFC
AL365361.1	1.00841	3.5457	2.74694	0.00992961	0.118584	2.57827	NOTDEG	POSLFC
AC093297.2	1.0097	1.84619	2.1976	0.0355751	0.213625	2.10175	NOTDEG	POSLFC
EIF1	1.00974	4.12116	1.86228	0.0720666	0.300793	1.7987	NOTDEG	POSLFC
THAP11	1.01153	1.1076	2.10024	0.0458054	0.24108	1.99718	NOTDEG	POSLFC
ZNF695	1.01412	0.461045	1.46156	0.155057	0.436357	1.42189	NOTDEG	POSLFC
PPP1R26-AS1	1.01443	4.07099	3.84998	0.000755986	0.0411217	3.36843	DEG	POSLFC
DRAXIN	1.01459	2.26245	2.21572	0.034186	0.209969	2.11787	NOTDEG	POSLFC
CFAP161	1.01481	6.38349	3.11619	0.00393073	0.0782243	2.88367	NOTDEG	POSLFC
AC004947.3	1.01581	-0.91656	1.32053	0.1974	0.487653	1.28899	NOTDEG	POSLFC
TMEM65	1.01641	6.05591	4.01358	0.000458741	0.0361849	3.50376	DEG	POSLFC
SLC16A12	1.01644	0.677671	1.6225	0.117245	0.378585	1.56644	NOTDEG	POSLFC
AC034102.5	1.01658	0.541431	2.23185	0.0329906	0.206066	2.1322	NOTDEG	POSLFC
AL136115.2	1.01667	2.1128	2.8461	0.00946937	0.116689	2.59463	NOTDEG	POSLFC
RRP12	1.01799	4.43812	4.08905	0.000317257	0.0331278	3.60079	DEG	POSLFC
SV2A	1.01813	6.37298	3.41817	0.00228614	0.061937	3.0503	NOTDEG	POSLFC
DRAIC	1.01834	4.37548	3.83463	0.000718096	0.0407654	3.38258	DEG	POSLFC
ITGA8	1.01864	6.60819	3.95853	0.000512312	0.0368602	3.47423	DEG	POSLFC
LINC00159	1.0189	4.7638	3.78106	0.00115606	0.0489382	3.24951	DEG	POSLFC
PLCD4	1.01907	3.01209	2.80437	0.00915261	0.115852	2.6063	NOTDEG	POSLFC
PFN1	1.01918	1.84701	1.60484	0.118844	0.381218	1.55964	NOTDEG	POSLFC
ZNF579	1.02004	2.07102	2.12603	0.0423296	0.232051	2.03026	NOTDEG	POSLFC
NT5DC2	1.0201	0.890859	1.68685	0.101671	0.352418	1.63681	NOTDEG	POSLFC
AC002057.2	1.02011	-0.38014	1.3702	0.184927	0.471671	1.32574	NOTDEG	POSLFC
ELK1	1.02033	3.77284	4.83005	6.94407e-05	0.0200581	3.97819	DEG	POSLFC
AL512791.2	1.02086	-0.338044	1.26371	0.218303	0.5115	1.23105	NOTDEG	POSLFC
LINC00871	1.02097	0.776092	1.65186	0.110623	0.367447	1.5954	NOTDEG	POSLFC
IMPA2	1.02114	2.03316	2.6894	0.0114275	0.126061	2.52935	NOTDEG	POSLFC
AC020637.1	1.02139	0.351039	1.64414	0.110252	0.367024	1.59706	NOTDEG	POSLFC
WDR82	1.02159	5.16381	4.65561	0.000139663	0.0249387	3.80876	DEG	POSLFC
AC004865.2	1.02161	1.43494	2.51177	0.0179972	0.155245	2.36568	NOTDEG	POSLFC
LOXL1	1.02177	1.70024	1.7531	0.0910256	0.334014	1.69001	NOTDEG	POSLFC
RPS10-NUDT3	1.02359	3.28462	3.52162	0.00178964	0.0570097	3.12309	NOTDEG	POSLFC
NAB2	1.02365	3.04428	2.31571	0.0285253	0.193271	2.18999	NOTDEG	POSLFC
AL133475.1	1.02596	0.808251	1.85158	0.0736359	0.303729	1.78887	NOTDEG	POSLFC
AC092171.4	1.0263	1.30915	2.79664	0.00908644	0.115593	2.60878	NOTDEG	POSLFC
AC104072.1	1.02648	1.37434	1.78762	0.0836177	0.321853	1.73007	NOTDEG	POSLFC
AC004816.1	1.02649	2.40314	2.20394	0.036128	0.215504	2.09548	NOTDEG	POSLFC
TMPRSS7	1.02732	0.0747493	1.71799	0.100568	0.350303	1.64211	NOTDEG	POSLFC
F8A1	1.02733	-1.03082	1.0101	0.320265	0.614561	0.993913	NOTDEG	POSLFC
SLC27A6	1.02754	4.6544	1.72702	0.0941167	0.339076	1.67407	NOTDEG	POSLFC
KCNMB1	1.0276	0.550239	1.61487	0.116472	0.376958	1.56975	NOTDEG	POSLFC
AC097534.2	1.02851	2.87871	2.91726	0.00679495	0.10119	2.70673	NOTDEG	POSLFC
TRIM69	1.02957	3.96534	3.82908	0.000789587	0.0413211	3.35642	DEG	POSLFC
ZCCHC12	1.02957	2.56706	1.93964	0.0630071	0.283611	1.85914	NOTDEG	POSLFC
LINC01562	1.03007	2.78714	2.76711	0.00964089	0.117271	2.58845	NOTDEG	POSLFC
CCDC36	1.03064	1.10677	1.9835	0.0575348	0.27192	1.89923	NOTDEG	POSLFC
AC231759.2	1.03286	0.451386	1.51843	0.141998	0.416596	1.46839	NOTDEG	POSLFC
TEX14	1.03317	1.98732	3.09962	0.00980609	0.117949	2.58259	NOTDEG	POSLFC
HMGCR	1.03327	4.76682	5.25375	1.03744e-05	0.0113207	4.40922	DEG	POSLFC
CCDC181	1.03408	3.2927	4.68595	6.4069e-05	0.0200581	3.9973	DEG	POSLFC
SEM1	1.03428	6.55672	3.51583	0.00137348	0.0521816	3.20017	NOTDEG	POSLFC
PKHD1	1.03438	0.646076	1.59261	0.124015	0.388154	1.53814	NOTDEG	POSLFC
JPH2	1.03506	0.238812	1.68439	0.104829	0.357961	1.62188	NOTDEG	POSLFC
PTH1R	1.03523	1.68923	1.78457	0.0841221	0.322909	1.72725	NOTDEG	POSLFC
MIR4527HG	1.03527	2.98746	1.9078	0.0658131	0.289308	1.83969	NOTDEG	POSLFC
AC127024.6	1.03623	1.34819	2.10686	0.0433895	0.234911	2.01994	NOTDEG	POSLFC
GPRIN1	1.03791	3.75184	3.3794	0.00274292	0.0680389	2.99517	NOTDEG	POSLFC
BSPRY	1.03823	3.13931	4.24284	0.000187732	0.0278194	3.73498	DEG	POSLFC
BAG2	1.0383	3.30325	3.99455	0.000534665	0.0376412	3.46276	DEG	POSLFC
AC079942.1	1.03837	-0.70154	1.35803	0.186146	0.473122	1.32207	NOTDEG	POSLFC
LINC00629	1.03933	0.231064	1.5416	0.13392	0.404499	1.49882	NOTDEG	POSLFC
CORIN	1.03944	3.19322	2.45584	0.0211095	0.16814	2.30602	NOTDEG	POSLFC
FAM107A	1.04035	3.64733	3.01566	0.00512421	0.0879565	2.79912	NOTDEG	POSLFC
TUBA8	1.04181	3.40099	3.84202	0.00184066	0.057257	3.11481	NOTDEG	POSLFC
KRTDAP	1.04506	0.351473	1.60538	0.11855	0.38092	1.56089	NOTDEG	POSLFC
TSKU	1.05013	-0.716569	1.16458	0.253073	0.550139	1.14292	NOTDEG	POSLFC
AC026979.4	1.05067	2.69942	2.71867	0.0106376	0.122046	2.55439	NOTDEG	POSLFC
PBX3	1.05087	5.29603	1.62392	0.114518	0.373278	1.57821	NOTDEG	POSLFC
IGF2BP3	1.05205	4.21923	2.69791	0.0118339	0.127715	2.51706	NOTDEG	POSLFC
TUBA1C	1.05214	3.26611	3.6408	0.00109056	0.047315	3.26606	DEG	POSLFC
YPEL1	1.0522	5.52812	4.77091	4.13744e-05	0.017871	4.09967	DEG	POSLFC
CXXC1	1.05243	3.35511	1.88331	0.0690697	0.295442	1.81796	NOTDEG	POSLFC
C3orf62	1.05488	3.68254	3.23152	0.00345209	0.0750025	2.92432	NOTDEG	POSLFC
LINC01618	1.05693	2.24384	3.22038	0.00354777	0.0754677	2.9158	NOTDEG	POSLFC
AC084834.1	1.0579	-0.688737	1.16284	0.254	0.550549	1.14069	NOTDEG	POSLFC
ZNF93	1.05796	3.36922	3.8959	0.000602055	0.0388736	3.43069	DEG	POSLFC
LAMB4	1.05851	0.896664	1.84849	0.0782247	0.312867	1.76108	NOTDEG	POSLFC
AC105290.1	1.05876	3.01789	2.66351	0.0125392	0.131358	2.49659	NOTDEG	POSLFC
AC090515.4	1.05933	-0.432266	1.45099	0.160592	0.443711	1.40308	NOTDEG	POSLFC
LINC01664	1.06086	0.979969	1.78281	0.0844137	0.323208	1.72563	NOTDEG	POSLFC
AC126773.6	1.06163	2.72327	3.86052	0.000934318	0.043904	3.30959	DEG	POSLFC
AL391645.1	1.06297	-1.09503	1.41957	0.17114	0.455615	1.36855	NOTDEG	POSLFC
RPP38-DT	1.06455	-0.386344	1.53708	0.136875	0.408774	1.48753	NOTDEG	POSLFC
AC140121.1	1.06457	-0.590224	1.43621	0.166372	0.449618	1.38396	NOTDEG	POSLFC
HIST1H2BE	1.06516	1.06349	2.42308	0.0228197	0.17502	2.27644	NOTDEG	POSLFC
AF038458.3	1.06549	2.42418	2.63745	0.0133096	0.134103	2.47538	NOTDEG	POSLFC
MEIG1	1.06687	0.676853	1.81933	0.0805507	0.316499	1.7475	NOTDEG	POSLFC
IGFBP7-AS1	1.06718	-0.229397	1.52091	0.14181	0.416302	1.46908	NOTDEG	POSLFC
AC009509.4	1.06792	-0.0613056	1.42575	0.163934	0.44691	1.39196	NOTDEG	POSLFC
Z93022.1	1.0709	0.482054	2.10318	0.0436639	0.235747	2.0173	NOTDEG	POSLFC
SYT4	1.07202	4.31344	1.90013	0.0667527	0.290915	1.83334	NOTDEG	POSLFC
FAM43A	1.07203	1.70409	2.53158	0.0194047	0.161491	2.33766	NOTDEG	POSLFC
FGF17	1.07215	4.77321	3.45178	0.00190035	0.0578035	3.10538	NOTDEG	POSLFC
AC005548.1	1.0723	0.460938	1.69116	0.100837	0.350742	1.64081	NOTDEG	POSLFC
NUPR1	1.07352	0.360606	1.68697	0.121977	0.385161	1.54653	NOTDEG	POSLFC
AC131011.1	1.07381	0.241173	1.58464	0.123356	0.387488	1.54084	NOTDEG	POSLFC
AC124854.1	1.07419	4.90761	3.26717	0.00306412	0.0711524	2.96123	NOTDEG	POSLFC
AC008147.2	1.07461	1.81091	4.20291	0.000207199	0.0282267	3.71007	DEG	POSLFC
AL356277.3	1.07493	-0.34403	1.58259	0.127404	0.3933	1.52442	NOTDEG	POSLFC
AC006008.1	1.07563	0.906109	2.27445	0.0300109	0.197083	2.16995	NOTDEG	POSLFC
DNAJC5B	1.07621	0.746953	2.21144	0.0376202	0.220053	2.07897	NOTDEG	POSLFC
INSIG1	1.07645	4.1669	3.04322	0.00473847	0.0844415	2.8243	NOTDEG	POSLFC
SMAD9	1.07883	4.82744	4.95253	3.55034e-05	0.0172735	4.13495	DEG	POSLFC
AC109454.2	1.07955	0.812022	2.23839	0.0330867	0.206343	2.13103	NOTDEG	POSLFC
IRS1	1.08061	5.09389	3.79881	0.000770269	0.0413162	3.36326	DEG	POSLFC
AL591518.1	1.08069	0.120705	1.45364	0.156095	0.438003	1.41833	NOTDEG	POSLFC
NUDT11	1.08171	2.16001	2.16218	0.0392741	0.22371	2.0613	NOTDEG	POSLFC
NRAV	1.08174	2.18952	3.49313	0.00146078	0.0531346	3.18236	NOTDEG	POSLFC
PRMT6	1.0852	1.59235	3.42723	0.00179694	0.0570203	3.12189	NOTDEG	POSLFC
SLA2	1.08667	1.73542	2.64803	0.0126277	0.131428	2.4941	NOTDEG	POSLFC
KANK3	1.08743	1.28966	2.28795	0.0291188	0.194608	2.18187	NOTDEG	POSLFC
GLRA3	1.08792	3.95098	2.31729	0.0272617	0.189317	2.20775	NOTDEG	POSLFC
AC104411.1	1.09012	-0.187515	1.69834	0.102837	0.354794	1.63125	NOTDEG	POSLFC
AP000350.6	1.09047	0.80958	1.76696	0.0870798	0.327565	1.71101	NOTDEG	POSLFC
AL049838.1	1.09076	0.821736	1.98841	0.0556577	0.267424	1.91371	NOTDEG	POSLFC
AC012485.1	1.09153	0.271052	1.82924	0.0792815	0.314456	1.75487	NOTDEG	POSLFC
AL022151.1	1.09385	2.78967	2.11863	0.0423056	0.231984	2.0305	NOTDEG	POSLFC
MKNK2	1.09407	3.47274	4.53466	0.000133988	0.0244284	3.81901	DEG	POSLFC
AC008752.1	1.09477	0.489772	1.63188	0.112824	0.371237	1.58563	NOTDEG	POSLFC
RGPD3	1.095	0.304513	1.60018	0.122007	0.385161	1.54641	NOTDEG	POSLFC
KBTBD6	1.09624	3.5455	2.22374	0.0335865	0.208043	2.125	NOTDEG	POSLFC
TMEM47	1.09753	2.96114	2.59005	0.0144923	0.139644	2.44482	NOTDEG	POSLFC
AL450270.1	1.09796	-0.442287	1.40334	0.170884	0.455188	1.36937	NOTDEG	POSLFC
AFAP1L1	1.09844	2.35876	2.3501	0.0253124	0.183939	2.2366	NOTDEG	POSLFC
LINC02745	1.09844	0.0466419	1.34024	0.192518	0.482449	1.30317	NOTDEG	POSLFC
YAP1	1.09888	1.27061	2.06683	0.0502677	0.254212	1.95768	NOTDEG	POSLFC
AC130895.1	1.1003	0.920006	2.12353	0.0435933	0.235579	2.01798	NOTDEG	POSLFC
GOLGA6L9	1.10049	2.79653	2.32234	0.0276703	0.190287	2.20193	NOTDEG	POSLFC
AL160191.1	1.10049	1.89948	2.34657	0.0255158	0.184461	2.2335	NOTDEG	POSLFC
AC079804.3	1.10086	0.210473	1.54482	0.134689	0.405807	1.49587	NOTDEG	POSLFC
PTGER3	1.10123	1.39127	1.67357	0.106498	0.360848	1.61414	NOTDEG	POSLFC
AL158154.3	1.1016	0.860053	1.87731	0.0716654	0.299819	1.80124	NOTDEG	POSLFC
RHEBL1	1.1042	0.904528	2.11473	0.0436089	0.235579	2.01783	NOTDEG	POSLFC
LHFPL2	1.10602	5.47562	3.26727	0.00265544	0.0670412	3.00504	NOTDEG	POSLFC
LRFN1	1.10843	3.22903	4.53534	8.09715e-05	0.0217869	3.94151	DEG	POSLFC
TIGD5	1.10888	1.39407	2.12276	0.0435971	0.235579	2.01794	NOTDEG	POSLFC
TMCO1-AS1	1.11048	1.46374	2.70582	0.0109745	0.124274	2.54351	NOTDEG	POSLFC
NFIL3	1.11172	2.48736	3.51449	0.00154746	0.0549643	3.16563	NOTDEG	POSLFC
LINC01676	1.11243	0.654579	1.55149	0.130934	0.399225	1.51043	NOTDEG	POSLFC
NAP1L3	1.11341	5.21831	1.54926	0.133405	0.403527	1.50081	NOTDEG	POSLFC
AC099344.3	1.11525	1.77819	2.35246	0.0268457	0.188121	2.21375	NOTDEG	POSLFC
SLC25A41	1.11593	3.71518	3.46145	0.00163568	0.0561255	3.14947	NOTDEG	POSLFC
AC018647.3	1.11607	2.40648	2.69642	0.0116153	0.126819	2.52362	NOTDEG	POSLFC
GINS1	1.11836	2.44803	2.47663	0.0189242	0.159136	2.34702	NOTDEG	POSLFC
NES	1.11997	1.79169	3.34967	0.0030285	0.0710701	2.96483	NOTDEG	POSLFC
AC010998.1	1.12031	-0.50982	1.23567	0.225864	0.519955	1.21108	NOTDEG	POSLFC
LINC02343	1.12076	1.78518	1.91415	0.0648721	0.287634	1.84614	NOTDEG	POSLFC
AP002989.1	1.12192	4.11463	2.17822	0.0373308	0.219339	2.08213	NOTDEG	POSLFC
OTUD1	1.12225	1.56336	2.65115	0.0130814	0.133318	2.48154	NOTDEG	POSLFC
AC092268.2	1.1231	0.481557	2.11599	0.0440626	0.236561	2.01349	NOTDEG	POSLFC
VASH2	1.12515	3.60219	3.70278	0.000828221	0.0420359	3.34319	DEG	POSLFC
ST6GALNAC6	1.12784	3.74843	3.68741	0.000863643	0.0430934	3.33155	DEG	POSLFC
SLC2A12	1.12843	3.50112	5.2662	2.3618e-05	0.0159939	4.22762	DEG	POSLFC
TMEM45B	1.12878	-0.562028	1.35083	0.188586	0.476179	1.31477	NOTDEG	POSLFC
ADAMTS9-AS2	1.12905	8.14543	1.79228	0.0828532	0.32086	1.73437	NOTDEG	POSLFC
LEPR	1.13212	4.41157	3.27369	0.00261117	0.066436	3.01015	NOTDEG	POSLFC
AC003093.1	1.13426	2.885	2.92743	0.00635094	0.0978474	2.72909	NOTDEG	POSLFC
DGCR11	1.13462	1.59434	2.56635	0.0153302	0.143662	2.42448	NOTDEG	POSLFC
AC092903.2	1.13665	1.44464	2.19615	0.0402297	0.225927	2.05138	NOTDEG	POSLFC
AP001318.2	1.13757	3.77569	4.70883	6.88155e-05	0.0200581	3.98034	DEG	POSLFC
SLC66A1L	1.13767	0.672373	1.59229	0.121466	0.384438	1.54865	NOTDEG	POSLFC
DLX2	1.13847	2.27024	2.87886	0.00750906	0.106493	2.67338	NOTDEG	POSLFC
AC106779.1	1.13884	2.75366	3.48526	0.00184521	0.057257	3.11408	NOTDEG	POSLFC
LINC01588	1.14151	4.09385	3.3723	0.00206028	0.060611	3.0814	NOTDEG	POSLFC
KLC3	1.14215	0.237064	1.93193	0.0650492	0.288029	1.84492	NOTDEG	POSLFC
AC023794.1	1.14299	0.0945172	1.73081	0.0934295	0.338168	1.67758	NOTDEG	POSLFC
HCG24	1.14333	1.55158	2.52341	0.0181547	0.156131	2.36245	NOTDEG	POSLFC
RBM24	1.14461	2.68257	3.93428	0.000438372	0.0357512	3.51584	DEG	POSLFC
AGRP	1.14557	-1.10802	1.27343	0.212332	0.504613	1.24718	NOTDEG	POSLFC
AC099518.1	1.14588	0.54965	1.84055	0.076191	0.308629	1.77323	NOTDEG	POSLFC
KIF4A	1.14588	0.751212	1.84724	0.0742765	0.30509	1.78491	NOTDEG	POSLFC
LINC01031	1.14767	1.53062	2.38507	0.0234177	0.176773	2.26655	NOTDEG	POSLFC
SYN3	1.14769	9.12377	3.95262	0.00041665	0.0357512	3.52931	DEG	POSLFC
NTNG1	1.14787	7.78897	3.76566	0.000697483	0.0402377	3.39057	DEG	POSLFC
TCAP	1.14855	1.51984	1.88195	0.0704249	0.298247	1.80917	NOTDEG	POSLFC
TSIX	1.14892	0.575882	1.61729	0.116164	0.376332	1.57108	NOTDEG	POSLFC
BNIP3L	1.14919	6.38814	4.7035	5.0156e-05	0.0197033	4.0549	DEG	POSLFC
AC087301.1	1.1505	-0.638916	1.30919	0.201809	0.492966	1.27641	NOTDEG	POSLFC
AC100849.1	1.15118	0.218662	1.85832	0.0726423	0.302116	1.79507	NOTDEG	POSLFC
STARD4	1.15193	3.10274	3.22259	0.00298414	0.0709619	2.96937	NOTDEG	POSLFC
AC004014.1	1.15203	0.0651792	1.35196	0.186171	0.473123	1.32199	NOTDEG	POSLFC
NRSN2-AS1	1.15426	5.03125	5.17377	2.66596e-05	0.0159939	4.20027	DEG	POSLFC
AL009179.2	1.15641	0.607196	1.63374	0.112491	0.370853	1.5871	NOTDEG	POSLFC
SCARNA9	1.15644	2.12016	2.03373	0.0548379	0.265367	1.92016	NOTDEG	POSLFC
IKBIP	1.15698	2.53993	3.01382	0.00545684	0.0906795	2.77875	NOTDEG	POSLFC
AL445248.1	1.15762	1.79355	2.71043	0.0108524	0.123501	2.54742	NOTDEG	POSLFC
LINC00378	1.15821	1.71981	1.88154	0.0709139	0.298612	1.80603	NOTDEG	POSLFC
TEKT5	1.15837	1.64243	2.59743	0.0164281	0.147893	2.39926	NOTDEG	POSLFC
AC018638.6	1.15933	2.25328	3.00543	0.00524934	0.0888857	2.79132	NOTDEG	POSLFC
AL591135.2	1.15953	0.172449	1.53405	0.136304	0.407895	1.4897	NOTDEG	POSLFC
SMN2	1.16115	1.95731	2.15531	0.0393388	0.22371	2.06063	NOTDEG	POSLFC
AL645608.7	1.16155	-0.015641	1.76628	0.0871959	0.327565	1.71038	NOTDEG	POSLFC
AC092651.3	1.16163	0.21965	1.89888	0.0669222	0.291194	1.8322	NOTDEG	POSLFC
AKT1S1	1.1617	1.91361	2.47745	0.0188881	0.159076	2.34773	NOTDEG	POSLFC
TCEAL1	1.16255	2.87958	2.73611	0.0101952	0.119952	2.56914	NOTDEG	POSLFC
AC079949.1	1.16272	0.985476	1.8065	0.0818706	0.319258	1.73993	NOTDEG	POSLFC
CDH3	1.1632	4.86183	4.84942	0.00013329	0.0244284	3.8203	DEG	POSLFC
SOX6	1.16332	5.83972	2.16501	0.0382041	0.221751	2.07266	NOTDEG	POSLFC
CEBPB	1.16352	2.06171	2.48969	0.0188214	0.159076	2.34905	NOTDEG	POSLFC
JUN	1.16535	1.75302	2.90221	0.00824826	0.111452	2.64174	NOTDEG	POSLFC
KLF11	1.16671	1.96569	3.06169	0.00495806	0.0864119	2.80975	NOTDEG	POSLFC
PDLIM5	1.16804	4.92649	2.85897	0.00797253	0.109508	2.65323	NOTDEG	POSLFC
AC084024.4	1.16964	0.596578	2.04203	0.0520521	0.258946	1.9427	NOTDEG	POSLFC
SLC39A8	1.17001	1.91528	2.32873	0.0271394	0.188832	2.20951	NOTDEG	POSLFC
H2AFV	1.17033	4.53474	3.92429	0.000501049	0.0365989	3.48019	DEG	POSLFC
CCNA2	1.17035	1.40366	2.18759	0.0367939	0.217059	2.08804	NOTDEG	POSLFC
ZNF556	1.17039	1.30398	1.79839	0.082251	0.319726	1.73777	NOTDEG	POSLFC
MC4R	1.1708	-0.0114814	1.32606	0.195112	0.484745	1.2956	NOTDEG	POSLFC
TAS2R4	1.17206	2.84144	3.39651	0.00188864	0.0578035	3.10721	NOTDEG	POSLFC
AC023403.1	1.17315	-0.27781	1.30097	0.20505	0.496132	1.26729	NOTDEG	POSLFC
AC005480.1	1.17507	3.43754	3.48757	0.00164642	0.0561255	3.14755	NOTDEG	POSLFC
EIF4E1B	1.17574	2.62125	4.86285	6.02129e-05	0.0200458	4.01197	DEG	POSLFC
GRAMD1C	1.1778	2.88454	2.27914	0.0299049	0.196782	2.17135	NOTDEG	POSLFC
SLC5A4-AS1	1.17856	5.79098	2.66333	0.0130667	0.133318	2.48194	NOTDEG	POSLFC
KCNA4	1.18118	1.96502	3.25347	0.00275308	0.0681058	2.99404	NOTDEG	POSLFC
MOCOS	1.18123	1.82103	2.54266	0.0174766	0.15278	2.37653	NOTDEG	POSLFC
PWRN4	1.18188	6.48111	2.95009	0.00673093	0.100616	2.70987	NOTDEG	POSLFC
C4orf46	1.18411	0.822684	2.00638	0.0536076	0.26188	1.92999	NOTDEG	POSLFC
EFCAB1	1.18519	0.0546378	1.49241	0.145699	0.422038	1.45489	NOTDEG	POSLFC
AC093535.1	1.18525	0.997332	1.76882	0.098728	0.346996	1.65105	NOTDEG	POSLFC
AC006538.1	1.18538	0.265211	2.36574	0.0289702	0.194077	2.18389	NOTDEG	POSLFC
STK17B	1.1864	1.93904	2.44603	0.0204128	0.16529	2.31867	NOTDEG	POSLFC
KRT8	1.18707	-0.315413	1.60479	0.118681	0.38109	1.56034	NOTDEG	POSLFC
AC003991.1	1.1891	4.67131	3.95818	0.000648804	0.0400373	3.41035	DEG	POSLFC
Z84468.2	1.18932	1.65539	3.08541	0.00453116	0.0835798	2.8386	NOTDEG	POSLFC
EGFL6	1.1896	1.91023	3.02522	0.00529862	0.0895658	2.7883	NOTDEG	POSLFC
AF279873.3	1.18996	5.6052	3.94424	0.000484261	0.036278	3.48931	DEG	POSLFC
AL021707.2	1.19019	1.50552	3.27986	0.00256927	0.0663353	3.01506	NOTDEG	POSLFC
JAKMIP1	1.1902	1.82374	2.46343	0.0213014	0.168983	2.3026	NOTDEG	POSLFC
LINC00581	1.1924	0.841562	2.24777	0.0318474	0.202181	2.14632	NOTDEG	POSLFC
LINC02775	1.19324	1.80552	3.01814	0.00518003	0.0880918	2.79562	NOTDEG	POSLFC
FBP2	1.19434	-0.626486	1.72176	0.0968716	0.343395	1.66021	NOTDEG	POSLFC
SC5D	1.19579	4.45885	3.73763	0.000753087	0.0410965	3.36949	DEG	POSLFC
LINC02798	1.19608	6.80718	3.13097	0.00378399	0.0770208	2.89563	NOTDEG	POSLFC
AC034114.2	1.19796	1.12522	2.55966	0.0163831	0.147893	2.40027	NOTDEG	POSLFC
COL1A1	1.19974	0.625319	1.4865	0.147247	0.42433	1.44932	NOTDEG	POSLFC
ERVK9-11	1.19976	-0.208857	1.46503	0.152982	0.4334	1.42908	NOTDEG	POSLFC
AC093227.1	1.20047	1.92543	2.92741	0.00635133	0.0978474	2.72907	NOTDEG	POSLFC
ATXN7L3	1.20156	3.85218	4.09308	0.000319061	0.0331278	3.59931	DEG	POSLFC
CCK	1.2021	6.95938	2.04975	0.0505659	0.254801	1.95515	NOTDEG	POSLFC
DNAJB4	1.20303	2.93405	3.47049	0.00178923	0.0570097	3.12316	NOTDEG	POSLFC
AC063960.2	1.20531	1.61554	3.64628	0.00305988	0.0711524	2.96166	NOTDEG	POSLFC
LRRC55	1.20622	1.62493	2.71435	0.0107566	0.122795	2.55051	NOTDEG	POSLFC
CASS4	1.2086	1.74083	2.60833	0.0227409	0.174688	2.27776	NOTDEG	POSLFC
CRIP3	1.20894	1.54002	2.47786	0.0188703	0.159076	2.34808	NOTDEG	POSLFC
AC013472.3	1.21403	0.542459	1.79669	0.0821353	0.319529	1.73843	NOTDEG	POSLFC
DMC1	1.21484	0.316016	1.64358	0.111691	0.369285	1.59064	NOTDEG	POSLFC
NPFF	1.21489	0.652142	1.60602	0.121278	0.384091	1.54943	NOTDEG	POSLFC
COPRS	1.21627	3.29174	2.2342	0.033696	0.208336	2.12369	NOTDEG	POSLFC
HPYR1	1.21687	2.58782	3.32914	0.00283491	0.0691742	2.98509	NOTDEG	POSLFC
OR7C1	1.21821	-0.108265	1.74448	0.093256	0.337896	1.67847	NOTDEG	POSLFC
JSRP1	1.21841	1.22333	2.13083	0.0411409	0.228503	2.04211	NOTDEG	POSLFC
C1QTNF1	1.22028	1.78911	2.123	0.0427912	0.232761	2.02574	NOTDEG	POSLFC
TSPYL1	1.221	5.3088	1.86464	0.0731137	0.302994	1.79212	NOTDEG	POSLFC
RGS9	1.22127	3.06453	4.62317	0.000124187	0.0238337	3.83771	DEG	POSLFC
ALLC	1.22259	-0.186846	1.33397	0.192852	0.482673	1.30219	NOTDEG	POSLFC
AC115522.1	1.22351	-0.185312	1.82059	0.0804641	0.316475	1.748	NOTDEG	POSLFC
PDYN	1.22413	-0.126	2.11437	0.0426269	0.232724	2.02735	NOTDEG	POSLFC
LINC00670	1.22453	-1.06708	1.28197	0.209358	0.501342	1.25533	NOTDEG	POSLFC
ZNF319	1.22674	0.140576	1.82051	0.0783479	0.313168	1.76035	NOTDEG	POSLFC
GYS2	1.22704	1.09364	2.25557	0.0327714	0.205169	2.13487	NOTDEG	POSLFC
AL031587.3	1.2275	-0.102004	1.71976	0.0979662	0.345728	1.65479	NOTDEG	POSLFC
AL022313.4	1.2282	2.09389	2.38948	0.0234387	0.176773	2.26621	NOTDEG	POSLFC
TEX15	1.22852	3.98994	4.77353	5.79921e-05	0.0199839	4.02084	DEG	POSLFC
NWD1	1.22891	1.71333	1.96842	0.0589458	0.275211	1.8886	NOTDEG	POSLFC
AC005089.1	1.22917	3.27547	3.47266	0.00332102	0.0743023	2.93635	NOTDEG	POSLFC
MYO7A	1.22927	2.06584	2.49991	0.0185823	0.158089	2.35381	NOTDEG	POSLFC
NME9	1.22937	5.33519	4.6663	6.74299e-05	0.0200581	3.98518	DEG	POSLFC
DCN	1.23	2.50621	3.31928	0.00231829	0.0625493	3.0461	NOTDEG	POSLFC
AC022498.1	1.23112	-0.879323	1.39365	0.173335	0.458661	1.36157	NOTDEG	POSLFC
CHMP6	1.23163	2.97261	4.1004	0.000419047	0.0357512	3.52779	DEG	POSLFC
LINC01019	1.23212	-0.208828	1.75964	0.0883363	0.32993	1.70424	NOTDEG	POSLFC
AC087269.1	1.23488	-0.219375	1.43109	0.165733	0.449117	1.38605	NOTDEG	POSLFC
LMOD1	1.23552	2.36531	2.72665	0.0116561	0.126942	2.52239	NOTDEG	POSLFC
MSH4	1.23703	4.14876	3.58069	0.00115345	0.0489333	3.25015	DEG	POSLFC
AP001347.1	1.23738	7.45316	3.83747	0.000572685	0.0378061	3.44423	DEG	POSLFC
CFAP300	1.23767	0.986245	2.01575	0.0530138	0.260911	1.93481	NOTDEG	POSLFC
VAMP2	1.23803	6.18157	1.85144	0.0749918	0.306055	1.78051	NOTDEG	POSLFC
PIRT	1.23924	0.218422	2.36077	0.0247984	0.182093	2.24453	NOTDEG	POSLFC
RASD1	1.24046	2.24118	2.5051	0.0179034	0.154848	2.36761	NOTDEG	POSLFC
PRNP	1.24103	6.50582	2.75827	0.0110584	0.124546	2.54085	NOTDEG	POSLFC
CHRNA4	1.24143	3.68058	3.19792	0.00364807	0.0756329	2.90709	NOTDEG	POSLFC
AC087672.2	1.24144	0.938115	2.37097	0.0242237	0.179668	2.25356	NOTDEG	POSLFC
HIF3A	1.24159	4.89374	2.53778	0.0171665	0.151198	2.38312	NOTDEG	POSLFC
AL592166.1	1.24251	1.27122	2.69817	0.0111799	0.125039	2.53703	NOTDEG	POSLFC
LINC01018	1.24466	0.587074	2.31826	0.0322823	0.203756	2.1409	NOTDEG	POSLFC
CLDN14	1.24497	-0.327011	1.73981	0.0968089	0.343395	1.66052	NOTDEG	POSLFC
ADCY10	1.24828	2.60315	2.76176	0.010027	0.119363	2.5749	NOTDEG	POSLFC
AC009495.1	1.25102	2.35948	2.76696	0.00999431	0.119148	2.57603	NOTDEG	POSLFC
TPTE	1.25151	0.113074	1.79064	0.0835994	0.321847	1.73017	NOTDEG	POSLFC
LRRC61	1.25522	1.61661	2.80281	0.00903729	0.115314	2.61064	NOTDEG	POSLFC
C6orf47	1.25562	1.07102	2.43463	0.0208593	0.16696	2.31052	NOTDEG	POSLFC
C9orf153	1.2568	3.00231	2.59992	0.0141556	0.137819	2.45329	NOTDEG	POSLFC
AC092910.3	1.25804	3.49944	4.48993	0.000100032	0.0225843	3.89051	DEG	POSLFC
AC099066.1	1.25839	1.30562	2.19471	0.0385593	0.222707	2.06886	NOTDEG	POSLFC
AC092295.1	1.25941	1.0984	2.56493	0.0153819	0.143761	2.42326	NOTDEG	POSLFC
KLRD1	1.26143	3.41989	2.99875	0.00560095	0.0921144	2.77027	NOTDEG	POSLFC
AC027682.6	1.2628	2.11746	2.71751	0.0106675	0.122175	2.55341	NOTDEG	POSLFC
GRK7	1.2659	0.480189	1.59519	0.120845	0.383429	1.55124	NOTDEG	POSLFC
HSPA13	1.26875	4.2304	2.74127	0.0102375	0.119952	2.5677	NOTDEG	POSLFC
BRIP1	1.26901	2.71171	3.26083	0.00270058	0.067487	2.99991	NOTDEG	POSLFC
SNCB	1.26962	4.71727	2.00806	0.053774	0.262287	1.92865	NOTDEG	POSLFC
AL135818.1	1.27127	0.406755	2.08013	0.0472419	0.245404	1.98413	NOTDEG	POSLFC
GIPC2	1.27193	4.63485	5.14333	1.42403e-05	0.0143302	4.34012	DEG	POSLFC
WDR66	1.27301	3.50053	4.28035	0.000332892	0.0335262	3.58826	DEG	POSLFC
GLRA1	1.2734	2.40632	3.08832	0.00422248	0.0807575	2.86104	NOTDEG	POSLFC
SLIT2	1.27383	7.603	3.75228	0.000723504	0.0408364	3.38051	DEG	POSLFC
SOCS5	1.27416	3.66532	3.74047	0.000793041	0.0413211	3.35521	DEG	POSLFC
RGPD6	1.27544	-0.210551	1.78962	0.0835997	0.321847	1.73017	NOTDEG	POSLFC
AC019186.1	1.27584	1.32544	2.52167	0.0170332	0.150519	2.38599	NOTDEG	POSLFC
AL137100.3	1.27911	-0.749648	1.51251	0.141376	0.415904	1.47069	NOTDEG	POSLFC
MESP1	1.282	0.539119	2.12366	0.0426077	0.232724	2.02754	NOTDEG	POSLFC
TAC1	1.28237	2.17218	1.87976	0.0705275	0.298297	1.80851	NOTDEG	POSLFC
AC063944.3	1.28412	1.30739	2.60077	0.0141273	0.137711	2.45401	NOTDEG	POSLFC
AC008026.3	1.28416	1.62028	2.68405	0.0130837	0.133318	2.48148	NOTDEG	POSLFC
PI15	1.2854	1.15323	2.17523	0.0373604	0.219387	2.0818	NOTDEG	POSLFC
PRLR	1.28633	0.787868	1.88543	0.0687737	0.295011	1.8199	NOTDEG	POSLFC
H2AFX	1.28738	1.63499	2.05031	0.0492051	0.251427	1.96681	NOTDEG	POSLFC
CXXC4	1.28885	4.52582	3.23789	0.00304674	0.0710737	2.96298	NOTDEG	POSLFC
NAAA	1.28943	5.42956	6.55374	2.92366e-07	0.00316659	5.1283	DEG	POSLFC
ELOVL2-AS1	1.28987	0.950856	2.47501	0.0196359	0.162288	2.33323	NOTDEG	POSLFC
AC005224.2	1.29185	0.622221	1.72973	0.0955789	0.341711	1.66668	NOTDEG	POSLFC
BBOX1-AS1	1.29397	2.7106	3.12698	0.00382309	0.0771858	2.8924	NOTDEG	POSLFC
RSKR	1.29555	4.84234	6.81885	3.2243e-07	0.00316659	5.10984	DEG	POSLFC
PPP1R1A	1.2976	1.85612	2.56397	0.0154167	0.143761	2.42244	NOTDEG	POSLFC
AC127537.1	1.29841	0.90472	2.83403	0.00801568	0.110024	2.65141	NOTDEG	POSLFC
AL137077.2	1.30349	0.446877	1.87952	0.0696016	0.296297	1.81449	NOTDEG	POSLFC
LINC01990	1.30562	0.817734	1.9864	0.0575914	0.271991	1.8988	NOTDEG	POSLFC
GJD2	1.30665	1.38821	1.79963	0.081988	0.319415	1.73927	NOTDEG	POSLFC
AC103764.1	1.30704	-0.787857	1.4912	0.146973	0.423974	1.45031	NOTDEG	POSLFC
LDHC	1.30752	-0.15296	1.80965	0.0850663	0.324106	1.72202	NOTDEG	POSLFC
LDLR	1.31051	4.58044	3.83711	0.000573262	0.0378061	3.44396	DEG	POSLFC
ENPEP	1.31128	2.18362	2.35817	0.0248528	0.182217	2.24368	NOTDEG	POSLFC
ARMCX5-GPRASP2.1	1.31167	1.91153	2.49062	0.0183218	0.156535	2.35905	NOTDEG	POSLFC
LINC01115	1.31244	1.36016	1.41606	0.167782	0.45134	1.37937	NOTDEG	POSLFC
AC012442.2	1.3138	3.0727	5.14847	2.67853e-05	0.0159939	4.19921	DEG	POSLFC
HSP90AB1	1.31874	6.9511	2.56594	0.0171074	0.150819	2.38439	NOTDEG	POSLFC
LVRN	1.31915	1.46884	2.74224	0.010046	0.119517	2.57424	NOTDEG	POSLFC
CDK5R1	1.32169	4.21897	4.73626	8.30637e-05	0.0220478	3.93538	DEG	POSLFC
AC022211.3	1.32313	-0.0964517	1.77888	0.0875207	0.32832	1.70862	NOTDEG	POSLFC
AL132780.1	1.32377	2.90628	3.5122	0.0021444	0.0615765	3.06947	NOTDEG	POSLFC
SSUH2	1.3281	1.37358	2.76339	0.0102578	0.119952	2.56702	NOTDEG	POSLFC
RBM44	1.33144	0.494801	2.28915	0.0290405	0.194263	2.18294	NOTDEG	POSLFC
AC135050.1	1.33244	0.800745	2.39209	0.0230024	0.175515	2.27339	NOTDEG	POSLFC
TMIE	1.3325	0.489352	2.17534	0.039977	0.225252	2.05399	NOTDEG	POSLFC
AC013716.1	1.33312	0.761485	2.27261	0.0301347	0.197269	2.16832	NOTDEG	POSLFC
WDR83OS	1.33327	2.02648	3.42794	0.00174646	0.0570097	3.13027	NOTDEG	POSLFC
LINC01133	1.33414	1.20879	2.44911	0.0227181	0.174649	2.27814	NOTDEG	POSLFC
AC009275.1	1.33477	1.93943	3.37103	0.00211416	0.0611581	3.07371	NOTDEG	POSLFC
TEX29	1.33533	1.84861	2.58927	0.014519	0.139727	2.44416	NOTDEG	POSLFC
SSC5D	1.33605	0.672306	2.18331	0.0367066	0.216905	2.08901	NOTDEG	POSLFC
AC012313.8	1.33654	-0.155774	1.81897	0.0785879	0.313499	1.75894	NOTDEG	POSLFC
AP001099.1	1.3415	-0.225117	1.8399	0.0819538	0.319415	1.73946	NOTDEG	POSLFC
AC093523.1	1.34153	3.2216	2.08563	0.0453352	0.24002	2.00153	NOTDEG	POSLFC
TMEM79	1.34481	1.28426	2.29263	0.0288153	0.193796	2.186	NOTDEG	POSLFC
LINC02074	1.34799	0.668345	1.89533	0.0674066	0.292403	1.82895	NOTDEG	POSLFC
AC079779.2	1.35082	1.96477	3.96549	0.000682255	0.0402321	3.39661	DEG	POSLFC
CCND3	1.35179	5.31849	5.73559	2.60863e-06	0.00773859	4.69945	DEG	POSLFC
AC021683.5	1.35251	1.18274	2.10576	0.0464932	0.24346	1.99089	NOTDEG	POSLFC
SUMO3	1.35567	3.45704	2.78297	0.00979654	0.117949	2.58293	NOTDEG	POSLFC
C4orf3	1.35941	3.11961	3.18005	0.0037665	0.0769839	2.89708	NOTDEG	POSLFC
LINC00840	1.36023	0.083679	1.94415	0.0610009	0.279252	1.87349	NOTDEG	POSLFC
AP001977.1	1.36048	2.15176	1.95484	0.0610616	0.279443	1.87305	NOTDEG	POSLFC
SULT2B1	1.362	0.0960732	1.86135	0.0756684	0.3074	1.77639	NOTDEG	POSLFC
APOLD1	1.36356	3.57554	2.13816	0.0421169	0.231181	2.03236	NOTDEG	POSLFC
PTMS	1.36486	4.28864	4.00652	0.000358741	0.0348003	3.56871	DEG	POSLFC
SLC18A2	1.36588	0.701573	1.65305	0.108559	0.364746	1.60471	NOTDEG	POSLFC
CDKN2D	1.36811	2.20959	3.87833	0.000743726	0.0410965	3.37293	DEG	POSLFC
PLCB3	1.3693	1.47399	2.53134	0.0166634	0.149081	2.39405	NOTDEG	POSLFC
PPIL6	1.3699	3.35652	4.45423	0.000114683	0.0232421	3.85722	DEG	POSLFC
SLFNL1	1.37138	1.13435	3.39849	0.00217955	0.0615765	3.06461	NOTDEG	POSLFC
VMA21	1.37577	3.36662	2.6286	0.013402	0.134545	2.4729	NOTDEG	POSLFC
AL355773.1	1.37698	2.04637	3.85955	0.000604386	0.0388736	3.42964	DEG	POSLFC
BICC1	1.37962	6.72554	3.48375	0.00160311	0.0561226	3.15534	NOTDEG	POSLFC
AL357497.1	1.38006	2.05634	2.81581	0.00871579	0.114036	2.62301	NOTDEG	POSLFC
AL096709.1	1.38341	-0.209639	1.63198	0.115998	0.376102	1.5718	NOTDEG	POSLFC
ZNF385C	1.38385	0.624328	2.33908	0.0274841	0.189941	2.20457	NOTDEG	POSLFC
EGFL7	1.38557	2.32993	2.55306	0.0158206	0.145551	2.41303	NOTDEG	POSLFC
DUSP8	1.38648	4.13703	5.05567	1.83647e-05	0.0144653	4.2839	DEG	POSLFC
CYP27C1	1.38764	1.10139	2.31717	0.0272692	0.189317	2.20764	NOTDEG	POSLFC
AC133919.1	1.38827	0.847599	2.01937	0.0532394	0.261186	1.93297	NOTDEG	POSLFC
AC093898.1	1.38938	2.43441	2.21867	0.0345087	0.211027	2.11408	NOTDEG	POSLFC
CCDC168	1.39106	0.892301	1.95687	0.0594218	0.276405	1.88506	NOTDEG	POSLFC
CASP7	1.39499	1.58726	3.55292	0.00148557	0.0537826	3.17749	NOTDEG	POSLFC
AC091691.3	1.39633	-0.154656	1.65841	0.10732	0.362617	1.61036	NOTDEG	POSLFC
AC007292.3	1.39763	0.836609	2.6112	0.014923	0.141844	2.43424	NOTDEG	POSLFC
AL034417.4	1.39805	0.339851	2.27464	0.0319745	0.202595	2.14473	NOTDEG	POSLFC
NUDT10	1.39843	1.05593	2.54209	0.017091	0.15079	2.38474	NOTDEG	POSLFC
SLITRK4	1.4009	5.07284	3.94407	0.000563487	0.0378061	3.44861	DEG	POSLFC
AC090518.1	1.40229	3.75865	4.04311	0.000451547	0.036054	3.50797	DEG	POSLFC
AC016576.1	1.40249	1.19667	2.61163	0.0137661	0.136302	2.46331	NOTDEG	POSLFC
AC005726.1	1.40379	5.84298	4.77058	5.24949e-05	0.0198289	4.04423	DEG	POSLFC
EFNB1	1.40628	1.72396	2.98052	0.00555613	0.0917088	2.77289	NOTDEG	POSLFC
AL132712.1	1.40818	-0.137748	1.67203	0.104584	0.357446	1.62302	NOTDEG	POSLFC
GSEC	1.41146	0.904936	3.14251	0.00412157	0.0796811	2.8687	NOTDEG	POSLFC
LINC02613	1.41383	3.47862	3.9642	0.000403482	0.0357512	3.5378	DEG	POSLFC
AC076968.2	1.4143	4.51277	3.96011	0.000408089	0.0357512	3.5348	DEG	POSLFC
AL355310.1	1.41755	0.325864	1.80929	0.083662	0.321898	1.72982	NOTDEG	POSLFC
AC005726.3	1.42653	2.85809	5.10161	1.60506e-05	0.0143302	4.31375	DEG	POSLFC
ABI3BP	1.43056	5.4077	2.62496	0.0135953	0.135622	2.46778	NOTDEG	POSLFC
AL139241.1	1.43392	-0.0762111	2.02759	0.0513674	0.256871	1.9484	NOTDEG	POSLFC
RCC1	1.43428	3.54012	3.78909	0.000773473	0.0413162	3.36212	DEG	POSLFC
AC006305.1	1.4348	4.01226	1.90144	0.0666008	0.29042	1.83436	NOTDEG	POSLFC
AC090152.1	1.43796	0.571661	2.39102	0.0230589	0.175727	2.27246	NOTDEG	POSLFC
AC010280.1	1.44071	2.2494	2.54065	0.016739	0.149406	2.39239	NOTDEG	POSLFC
AP000688.1	1.44491	1.71449	4.42032	0.00034656	0.0342067	3.57775	DEG	POSLFC
SIX4	1.44534	1.14463	3.56869	0.00139005	0.0524058	3.19671	NOTDEG	POSLFC
TCEA3	1.45048	3.12391	3.42457	0.0017529	0.0570097	3.12919	NOTDEG	POSLFC
GPR12	1.45093	3.07369	4.24068	0.000225564	0.0287801	3.68852	DEG	POSLFC
AC105285.1	1.45498	4.24667	3.32452	0.00228468	0.061937	3.05049	NOTDEG	POSLFC
LINC02520	1.45646	2.31886	2.01847	0.0534262	0.26163	1.93146	NOTDEG	POSLFC
ALG10B	1.45792	2.12847	3.98176	0.000427977	0.0357512	3.5222	DEG	POSLFC
KCTD12	1.45912	3.13648	4.46771	0.000122417	0.0238071	3.84123	DEG	POSLFC
KCTD14	1.46046	1.70587	3.15616	0.00416014	0.0800892	2.86576	NOTDEG	POSLFC
SQOR	1.46065	0.875166	2.94664	0.00635644	0.0978474	2.7288	NOTDEG	POSLFC
HSPA6	1.46361	-1.14479	1.47354	0.152473	0.432599	1.43085	NOTDEG	POSLFC
IFI27	1.46458	0.62189	2.70302	0.0110494	0.124546	2.54113	NOTDEG	POSLFC
F2R	1.46585	1.40208	3.47768	0.00163465	0.0561255	3.14965	NOTDEG	POSLFC
OR1I1	1.467	-0.831591	2.03307	0.0532769	0.26129	1.93267	NOTDEG	POSLFC
RBM15-AS1	1.46747	2.21961	3.75025	0.00079012	0.0413211	3.35623	DEG	POSLFC
BGLAP	1.47341	0.778736	2.76181	0.00957504	0.11715	2.59081	NOTDEG	POSLFC
MYH7	1.47365	0.193111	2.21967	0.0350015	0.212579	2.10834	NOTDEG	POSLFC
TMEM97	1.48431	1.70772	3.63392	0.000998756	0.0455344	3.29088	DEG	POSLFC
GPR27	1.4866	1.90692	3.05938	0.00454706	0.0835798	2.83748	NOTDEG	POSLFC
IGFBP5	1.4878	4.33733	3.06845	0.00444287	0.0828851	2.84488	NOTDEG	POSLFC
RAB39A	1.4882	3.89048	4.13676	0.000327923	0.033358	3.59218	DEG	POSLFC
LINC01876	1.48945	3.10468	2.31959	0.0271209	0.188832	2.20977	NOTDEG	POSLFC
AL109840.2	1.49112	0.650718	2.66114	0.0122255	0.129755	2.50557	NOTDEG	POSLFC
LINC02094	1.49145	0.374578	2.56748	0.0212813	0.16896	2.30296	NOTDEG	POSLFC
STK32A-AS1	1.49301	0.423296	2.15156	0.039335	0.22371	2.06067	NOTDEG	POSLFC
ANKLE1	1.49693	0.656322	2.20311	0.0351473	0.212944	2.10666	NOTDEG	POSLFC
AL136442.1	1.49756	-0.604332	1.4518	0.158418	0.44081	1.41041	NOTDEG	POSLFC
CCDC178	1.49829	3.0677	3.16091	0.00369383	0.0761165	2.90319	NOTDEG	POSLFC
TMEM158	1.50163	1.86602	3.78292	0.000684975	0.0402321	3.39552	DEG	POSLFC
LINC00836	1.50223	3.25591	4.44351	0.000114555	0.0232421	3.85749	DEG	POSLFC
AC005040.2	1.50475	1.69253	1.28625	0.207983	0.49978	1.25913	NOTDEG	POSLFC
AC063979.2	1.50808	0.6672	2.35697	0.0259252	0.185754	2.22733	NOTDEG	POSLFC
FOSL2	1.50875	3.31784	5.78019	2.29647e-06	0.00773859	4.72541	DEG	POSLFC
AC131009.2	1.51102	1.52563	2.80153	0.0101051	0.11977	2.57221	NOTDEG	POSLFC
AC079915.1	1.51315	2.22737	3.32637	0.00227358	0.061937	3.05195	NOTDEG	POSLFC
AC007610.5	1.51514	0.599934	2.30664	0.0290009	0.194201	2.18347	NOTDEG	POSLFC
CDK2AP2	1.51919	0.463625	2.14414	0.0399734	0.225252	2.05402	NOTDEG	POSLFC
TMEM255A	1.51967	2.78564	2.72813	0.0103954	0.12082	2.56239	NOTDEG	POSLFC
HSPB1	1.52061	1.31159	2.06353	0.0492421	0.251486	1.96649	NOTDEG	POSLFC
CYGB	1.52141	3.22668	4.13545	0.000301769	0.0324392	3.61378	DEG	POSLFC
AC092652.1	1.52144	1.23172	2.41389	0.0224513	0.173891	2.28264	NOTDEG	POSLFC
AC006452.1	1.52287	1.04367	3.0265	0.00494465	0.0862548	2.81062	NOTDEG	POSLFC
AL031658.1	1.52518	2.65448	3.63648	0.001122	0.0477575	3.258	DEG	POSLFC
RPRM	1.52888	0.909153	2.76316	0.0114319	0.126061	2.52921	NOTDEG	POSLFC
AC010325.1	1.53331	1.23705	3.50664	0.00183125	0.057257	3.11632	NOTDEG	POSLFC
PDXP	1.53614	3.14651	3.55236	0.001245	0.0499489	3.22837	DEG	POSLFC
AC087627.1	1.54148	1.43012	3.4407	0.00220386	0.0615765	3.06129	NOTDEG	POSLFC
KCNN4	1.54294	0.843393	2.42479	0.0235449	0.177123	2.26447	NOTDEG	POSLFC
HSH2D	1.55039	0.120521	2.22071	0.0354221	0.213305	2.1035	NOTDEG	POSLFC
LINC02054	1.55087	2.78238	5.0614	3.66108e-05	0.0172735	4.12789	DEG	POSLFC
RBPMS2	1.55392	-0.370889	1.70061	0.0997297	0.348619	1.64617	NOTDEG	POSLFC
EFCAB12	1.55588	1.18281	3.93117	0.00164482	0.0561255	3.14784	NOTDEG	POSLFC
AC079382.2	1.56323	4.06656	4.0269	0.000393935	0.0355834	3.54411	DEG	POSLFC
AC011726.2	1.56787	0.0326544	2.29083	0.0297831	0.196552	2.17296	NOTDEG	POSLFC
LINC01416	1.56882	3.56355	2.77311	0.00991693	0.118557	2.57871	NOTDEG	POSLFC
FBXL19-AS1	1.57568	0.600209	2.84231	0.00900827	0.115196	2.61174	NOTDEG	POSLFC
DNAI1	1.57726	2.01976	3.64695	0.00102163	0.0457104	3.2845	DEG	POSLFC
UNC119	1.57769	2.90916	3.48535	0.00153964	0.0549643	3.16711	NOTDEG	POSLFC
Z82196.2	1.58776	1.12806	3.14228	0.0039533	0.0782769	2.88186	NOTDEG	POSLFC
PPEF2	1.59214	1.32103	3.42039	0.00223088	0.061753	3.05764	NOTDEG	POSLFC
NOX1	1.5942	-0.175862	2.32768	0.0266303	0.187549	2.21689	NOTDEG	POSLFC
POU3F4	1.59445	2.86896	4.82948	3.49964e-05	0.0172735	4.13825	DEG	POSLFC
AC022893.2	1.59987	1.52464	3.22637	0.00304242	0.0710701	2.96342	NOTDEG	POSLFC
AC105031.2	1.60106	-0.0985788	2.2562	0.0358801	0.214799	2.09828	NOTDEG	POSLFC
ORC1	1.60122	0.29106	2.55037	0.016426	0.147893	2.39931	NOTDEG	POSLFC
B3GALT6	1.60296	1.78737	3.39769	0.00205736	0.060611	3.08182	NOTDEG	POSLFC
ZCCHC3	1.6119	2.34691	3.45222	0.00162836	0.0561255	3.15078	NOTDEG	POSLFC
WNT3	1.61437	3.45224	6.05439	2.78784e-06	0.00773859	4.68586	DEG	POSLFC
AL355075.4	1.61449	-0.0368577	1.93763	0.062281	0.282197	1.86429	NOTDEG	POSLFC
AC020612.4	1.62197	0.279798	2.14126	0.0403305	0.226012	2.05035	NOTDEG	POSLFC
GSTM5	1.62433	1.3886	2.86059	0.00796478	0.109478	2.65356	NOTDEG	POSLFC
LINC01440	1.62471	0.421049	2.40517	0.0224816	0.173921	2.28213	NOTDEG	POSLFC
AL451070.1	1.62555	2.69219	4.05657	0.000423715	0.0357512	3.52485	DEG	POSLFC
CCN2	1.62606	1.70841	3.73509	0.00184063	0.057257	3.11481	NOTDEG	POSLFC
TMEM35A	1.6281	3.81662	5.40857	6.65443e-06	0.00933616	4.50445	DEG	POSLFC
AC011472.2	1.62868	1.10656	2.50887	0.0175521	0.153103	2.37493	NOTDEG	POSLFC
SLC7A13	1.63285	-0.3608	1.84977	0.0739005	0.304309	1.78723	NOTDEG	POSLFC
SLC5A3	1.64042	5.12643	5.75179	8.35075e-06	0.0102516	4.45599	DEG	POSLFC
AC010735.2	1.6448	2.29487	3.59938	0.0011031	0.0474115	3.26282	DEG	POSLFC
SMIM10L2A	1.64813	2.21597	3.31739	0.00236053	0.0631683	3.04067	NOTDEG	POSLFC
SCGB1A1	1.65064	1.21206	3.56492	0.00120357	0.049561	3.23803	DEG	POSLFC
NOX3	1.65448	0.659513	3.13281	0.00376607	0.0769839	2.89712	NOTDEG	POSLFC
LINC02055	1.65753	4.29234	2.17481	0.0373943	0.21945	2.08143	NOTDEG	POSLFC
C1QL2	1.66491	0.666924	2.57318	0.0152521	0.143475	2.42634	NOTDEG	POSLFC
AF241728.1	1.66672	0.485719	2.31675	0.0280005	0.191433	2.19728	NOTDEG	POSLFC
BSPH1	1.67249	1.20494	2.36134	0.0248841	0.182378	2.2432	NOTDEG	POSLFC
PNPLA1	1.68239	1.20908	3.12573	0.00456147	0.0835798	2.83647	NOTDEG	POSLFC
CD247	1.69628	4.39548	5.63891	3.43958e-06	0.00773859	4.64266	DEG	POSLFC
MAFB	1.70734	3.55553	4.2606	0.000193817	0.0278194	3.72694	DEG	POSLFC
LINC00649	1.70743	1.18745	3.98331	0.00047193	0.0361849	3.4962	DEG	POSLFC
LINCADL	1.71264	-0.336405	2.50586	0.0188345	0.159076	2.34879	NOTDEG	POSLFC
CHL1-AS2	1.71334	2.99509	3.00626	0.0061942	0.0968564	2.73732	NOTDEG	POSLFC
CNTD2	1.71429	0.775574	3.09688	0.00478209	0.0848284	2.82136	NOTDEG	POSLFC
EIF5AL1	1.7144	-0.403293	2.43574	0.0227946	0.174895	2.27686	NOTDEG	POSLFC
AC092078.2	1.71853	-0.83622	1.66504	0.107	0.362113	1.61182	NOTDEG	POSLFC
AL442128.2	1.72195	0.589054	3.11915	0.00390096	0.0779066	2.88606	NOTDEG	POSLFC
AP001604.1	1.72282	0.110668	2.21719	0.0340753	0.209617	2.11918	NOTDEG	POSLFC
XG	1.72419	-0.304047	2.19735	0.0355951	0.213675	2.10152	NOTDEG	POSLFC
AC018680.1	1.73469	0.740486	2.4624	0.0205094	0.165712	2.3169	NOTDEG	POSLFC
GAS2L2	1.73591	0.583503	2.71821	0.0112983	0.125504	2.53333	NOTDEG	POSLFC
DERL3	1.73972	0.923616	2.7401	0.0100986	0.11977	2.57243	NOTDEG	POSLFC
OOSP1	1.74511	-0.0317734	2.45151	0.0220548	0.172042	2.28942	NOTDEG	POSLFC
C8orf88	1.75757	1.13283	2.55421	0.0174134	0.15249	2.37786	NOTDEG	POSLFC
MGAM	1.76558	2.30052	3.93766	0.000434288	0.0357512	3.51832	DEG	POSLFC
AC026495.2	1.76677	0.45641	2.72056	0.0119551	0.128459	2.51347	NOTDEG	POSLFC
AP001341.1	1.77465	3.22082	4.3747	0.00017828	0.0271456	3.74796	DEG	POSLFC
AC007952.4	1.78232	0.72575	2.52073	0.0235	0.176921	2.26521	NOTDEG	POSLFC
RALYL	1.78725	8.42872	2.36712	0.0259475	0.185754	2.227	NOTDEG	POSLFC
AC044839.3	1.79748	-0.379869	2.30738	0.0278764	0.191116	2.19902	NOTDEG	POSLFC
RCVRN	1.81312	0.507257	2.57941	0.0148631	0.14165	2.4357	NOTDEG	POSLFC
AC133065.1	1.81899	1.3667	3.55764	0.0012335	0.0499377	3.23102	DEG	POSLFC
AL139090.1	1.824	1.96686	3.27509	0.0028574	0.0693397	2.98268	NOTDEG	POSLFC
GRAMD2A	1.84018	0.812378	3.45554	0.00196317	0.0589611	3.09575	NOTDEG	POSLFC
SCNN1G	1.84044	1.77539	3.98684	0.000479972	0.036278	3.49169	DEG	POSLFC
BAG3	1.84379	1.6465	3.77793	0.00067602	0.0402321	3.39912	DEG	POSLFC
C6orf118	1.85433	1.31489	3.93541	0.000551435	0.0378061	3.45444	DEG	POSLFC
TSPAN1	1.85982	-0.246796	2.73885	0.0106964	0.122435	2.55246	NOTDEG	POSLFC
LINC01640	1.86334	-0.5254	2.31087	0.0276584	0.190287	2.2021	NOTDEG	POSLFC
AC015849.1	1.86725	1.50018	3.67868	0.00119473	0.0493003	3.24013	DEG	POSLFC
LINC01983	1.86986	0.670454	3.04875	0.00539364	0.0901918	2.78253	NOTDEG	POSLFC
AC005487.1	1.87062	-0.265101	3.01639	0.00582101	0.0944928	2.7577	NOTDEG	POSLFC
LGSN	1.90514	-0.711022	2.42491	0.023352	0.176773	2.26763	NOTDEG	POSLFC
FAM230C	1.94446	-0.944568	2.24575	0.0341859	0.209969	2.11787	NOTDEG	POSLFC
MSTN	1.94487	0.729525	3.05989	0.00484085	0.0852771	2.81744	NOTDEG	POSLFC
PLAC1	1.94563	0.671597	2.72716	0.0114234	0.126061	2.52947	NOTDEG	POSLFC
GABRR2	1.94995	2.01861	4.21582	0.000209246	0.0282267	3.70758	DEG	POSLFC
AL358937.1	1.95962	1.68864	4.10671	0.000460238	0.0361849	3.50289	DEG	POSLFC
AC124248.1	1.96273	0.641717	3.10244	0.00407224	0.0791167	2.87251	NOTDEG	POSLFC
AC069281.1	1.96313	-0.135088	3.22454	0.00394438	0.0782581	2.88258	NOTDEG	POSLFC
CYP39A1	1.98165	0.228443	2.18105	0.0391316	0.223437	2.0628	NOTDEG	POSLFC
AC022915.2	2.01379	0.902186	3.12693	0.00382353	0.0771858	2.89237	NOTDEG	POSLFC
HAS2-AS1	2.01819	1.55216	2.9337	0.00625184	0.0973047	2.73427	NOTDEG	POSLFC
LINC00622	2.05741	0.735457	3.78231	0.000666385	0.0402321	3.40305	DEG	POSLFC
AC079793.1	2.08303	3.33671	2.64806	0.0126225	0.131428	2.49425	NOTDEG	POSLFC
ATP6V0A4	2.10875	0.479744	3.31025	0.00261763	0.0664829	3.0094	NOTDEG	POSLFC
KCTD4	2.11493	0.22303	3.0874	0.00478802	0.0848284	2.82096	NOTDEG	POSLFC
CSRP2	2.11845	0.378885	3.42479	0.00178344	0.0570097	3.12411	NOTDEG	POSLFC
AC025470.2	2.14261	1.7056	4.2624	0.000207868	0.0282267	3.70926	DEG	POSLFC
IL5RA	2.15861	0.338995	3.26202	0.00317861	0.0722613	2.94992	NOTDEG	POSLFC
C6	2.16658	0.474148	2.79295	0.00953569	0.116916	2.59223	NOTDEG	POSLFC
AC092652.2	2.18491	2.48497	4.51135	9.22792e-05	0.0220587	3.91004	DEG	POSLFC
AC010754.1	2.22031	-0.140455	3.05836	0.00482481	0.0851473	2.8185	NOTDEG	POSLFC
LINC01515	2.23379	1.10268	1.63993	0.114372	0.373155	1.57884	NOTDEG	POSLFC
LINC00930	2.26911	-0.332638	3.15275	0.00415576	0.0800892	2.86609	NOTDEG	POSLFC
MPPED2-AS1	2.31312	-0.00634314	3.18135	0.00372425	0.0764385	2.90062	NOTDEG	POSLFC
AC021723.2	2.31636	0.565039	2.66475	0.0127485	0.13221	2.49072	NOTDEG	POSLFC
AL590434.1	2.32117	1.13629	4.23911	0.000307111	0.0326116	3.60923	DEG	POSLFC
FBLL1	2.3646	2.52775	4.53367	8.7e-05	0.0220587	3.92425	DEG	POSLFC
TUBA1B	2.37558	4.99195	3.73768	0.000825794	0.0420214	3.344	DEG	POSLFC
AC004704.1	2.39586	0.950433	3.33477	0.00222377	0.061753	3.0586	NOTDEG	POSLFC
AL356488.2	2.40568	2.10164	3.11593	0.00442604	0.0828753	2.84608	NOTDEG	POSLFC
JUND	2.40675	4.6359	5.90699	1.59926e-06	0.00773859	4.79841	DEG	POSLFC
SNX31	2.5281	2.39635	3.16914	0.00379309	0.0770464	2.89488	NOTDEG	POSLFC
AC091544.4	2.54415	0.387364	4.24419	0.00018522	0.0278194	3.73837	DEG	POSLFC
GLYAT	2.57964	0.856442	3.52426	0.00251592	0.0657151	3.02142	NOTDEG	POSLFC
LINC01768	2.61543	0.299893	3.95206	0.000727152	0.0408848	3.37913	DEG	POSLFC
AP000146.1	2.64996	-0.360611	3.07613	0.00494136	0.0862548	2.81083	NOTDEG	POSLFC
AC012636.1	2.88187	1.62472	5.52921	6.0899e-06	0.00920137	4.52324	DEG	POSLFC
CRABP1	2.89947	0.709541	3.84296	0.000615417	0.0390466	3.42473	DEG	POSLFC
AC099482.2	2.92943	0.159432	5.35399	1.53567e-05	0.0143302	4.32351	DEG	POSLFC
NPPC	2.98527	1.18542	4.92845	2.63641e-05	0.0159939	4.20279	DEG	POSLFC

### Sheet: PDonly-Int2
gene	logFC	AveExpr	t	P.Value	adj.P.Val	z.std	DEG	LFC
OPALIN	-4.99913	3.04456	-4.82187	5.2515e-05	0.00525878	-4.04414	DEG	NEGLFC
CARNS1	-4.95114	3.85907	-4.0952	0.000280175	0.0100859	-3.63297	DEG	NEGLFC
ST18	-4.90689	6.37013	-3.35692	0.00209743	0.0278692	-3.07608	DEG	NEGLFC
AL033523.1	-4.7206	4.09248	-4.32142	0.00028424	0.0101543	-3.62926	DEG	NEGLFC
SEMA3B	-4.67867	2.99973	-4.70312	5.33369e-05	0.00530347	-4.0405	DEG	NEGLFC
TMEM235	-4.675	2.38243	-4.55171	8.04932e-05	0.00595317	-3.94293	DEG	NEGLFC
MOG	-4.6384	4.30375	-4.07149	0.000334547	0.0109866	-3.58697	DEG	NEGLFC
AC004690.2	-4.63331	2.23882	-4.2766	0.000171718	0.00828412	-3.75736	DEG	NEGLFC
COL9A2	-4.61345	2.35383	-4.67636	5.41939e-05	0.00535891	-4.03676	DEG	NEGLFC
MAG	-4.6027	3.0418	-5.38596	8.15436e-06	0.00228042	-4.46109	DEG	NEGLFC
SLC5A11	-4.58323	4.5901	-3.6201	0.0011702	0.02084	-3.24605	DEG	NEGLFC
SH3TC2-DT	-4.5763	2.55016	-3.85665	0.000569153	0.0143072	-3.4459	DEG	NEGLFC
LINC02473	-4.49576	0.547073	-5.8783	2.82016e-06	0.00148457	-4.6835	DEG	NEGLFC
LRP2	-4.48431	3.6775	-4.16537	0.000238494	0.00946466	-3.67431	DEG	NEGLFC
CERCAM	-4.48248	5.15173	-3.97554	0.000390988	0.012086	-3.54609	DEG	NEGLFC
ASPA	-4.45449	3.82058	-4.21186	0.00023609	0.00944244	-3.67689	DEG	NEGLFC
CD22	-4.45197	3.58426	-3.96318	0.000404627	0.0123361	-3.53705	DEG	NEGLFC
RNF220	-4.40155	6.426	-3.56813	0.00119321	0.0210612	-3.2405	DEG	NEGLFC
S100B	-4.3841	2.15371	-5.89512	1.98974e-06	0.00134986	-4.75446	DEG	NEGLFC
TMC6	-4.37398	1.71784	-4.23534	0.000210638	0.00915764	-3.7059	DEG	NEGLFC
AC008505.1	-4.36717	0.373325	-6.07036	1.03859e-06	0.00123854	-4.88418	DEG	NEGLFC
C10orf90	-4.35054	5.03066	-3.84691	0.000576342	0.014384	-3.44251	DEG	NEGLFC
COL4A5	-4.24755	4.49515	-4.28991	0.000191512	0.00878893	-3.72996	DEG	NEGLFC
AC020909.2	-4.23647	0.880965	-4.69964	5.25937e-05	0.00525878	-4.04379	DEG	NEGLFC
SHROOM4	-4.20918	4.3533	-4.00035	0.00036495	0.0116397	-3.56421	DEG	NEGLFC
MOBP	-4.17507	5.51987	-4.13119	0.000266915	0.00990156	-3.64546	DEG	NEGLFC
PI16	-4.16097	1.40567	-5.06442	2.95472e-05	0.00380394	-4.17693	DEG	NEGLFC
BCAS1	-4.12859	4.85547	-4.12072	0.000272439	0.009965	-3.64019	DEG	NEGLFC
HPN-AS1	-4.12618	2.86293	-4.6091	6.72843e-05	0.0056524	-3.98569	DEG	NEGLFC
AC018647.1	-4.11643	1.25729	-5.85113	1.52273e-05	0.00305895	-4.32537	DEG	NEGLFC
PTGDS	-4.11007	4.66338	-4.32608	0.000208249	0.00915764	-3.70879	DEG	NEGLFC
AC012494.1	-4.10487	5.22821	-3.99659	0.00037843	0.011886	-3.55469	DEG	NEGLFC
AC108721.2	-4.08223	3.32042	-3.81257	0.000724259	0.0161135	-3.38023	DEG	NEGLFC
SH3TC2	-4.08116	3.37689	-3.81512	0.000654122	0.0153613	-3.40812	DEG	NEGLFC
DOCK5	-4.07915	5.45025	-3.8156	0.0006476	0.0153613	-3.41085	DEG	NEGLFC
LINC00639	-4.07513	4.2762	-4.21046	0.000212487	0.00915764	-3.70369	DEG	NEGLFC
TTYH2	-4.0041	3.39959	-4.11578	0.000271613	0.00996174	-3.64097	DEG	NEGLFC
AL359091.1	-3.99683	2.9143	-3.02615	0.00495695	0.0441745	-2.80982	DEG	NEGLFC
ERMN	-3.98682	2.90607	-4.39597	0.000124087	0.00714023	-3.83791	DEG	NEGLFC
FA2H	-3.96451	4.06919	-3.77081	0.000717891	0.0161135	-3.38265	DEG	NEGLFC
AC079352.1	-3.96427	4.4265	-3.44058	0.00189525	0.0261866	-3.10617	DEG	NEGLFC
LINC00844	-3.95944	2.34323	-5.41458	6.54076e-06	0.00223212	-4.50811	DEG	NEGLFC
PLLP	-3.94	3.55043	-4.84346	4.11571e-05	0.00460393	-4.10089	DEG	NEGLFC
TMEM98	-3.93372	2.55023	-4.31123	0.000152747	0.00793867	-3.78656	DEG	NEGLFC
VRK2	-3.91283	4.3533	-4.95864	2.73977e-05	0.00364762	-4.19408	DEG	NEGLFC
ITGA2	-3.90923	3.51772	-4.10063	0.000292914	0.0103404	-3.62149	DEG	NEGLFC
RFTN2	-3.88263	4.03889	-3.87051	0.000522858	0.0138229	-3.46876	DEG	NEGLFC
TMEM63A	-3.88222	3.79549	-3.75661	0.000742052	0.0163361	-3.37355	DEG	NEGLFC
EFS	-3.86922	1.71246	-4.53062	8.20641e-05	0.00597345	-3.93829	DEG	NEGLFC
CPB1	-3.86172	1.15965	-4.37114	0.000128974	0.00730496	-3.82841	DEG	NEGLFC
KCNH8	-3.86021	5.32944	-4.27812	0.000183512	0.00862072	-3.7407	DEG	NEGLFC
LINC01678	-3.85746	-0.139599	-5.50555	7.0267e-06	0.00223212	-4.49288	DEG	NEGLFC
ABCA8	-3.81094	4.28108	-4.12	0.000266835	0.00990156	-3.64554	DEG	NEGLFC
LINC01608	-3.80624	4.84546	-3.63253	0.00119203	0.0210612	-3.24078	DEG	NEGLFC
PRR5L	-3.8049	3.53346	-3.7916	0.000664354	0.0154826	-3.40388	DEG	NEGLFC
CLCA4	-3.79206	0.889995	-4.31649	0.000150498	0.00793867	-3.79025	DEG	NEGLFC
FOLH1	-3.7713	4.1407	-4.15201	0.000298486	0.010452	-3.61661	DEG	NEGLFC
AC016597.1	-3.75099	2.78117	-3.8101	0.000631722	0.0151681	-3.41762	DEG	NEGLFC
NKX2-2	-3.70423	1.4376	-3.90459	0.000502057	0.0135737	-3.47966	DEG	NEGLFC
KIAA1755	-3.70326	3.19356	-3.49603	0.00152287	0.0237609	-3.17029	DEG	NEGLFC
ENPP2	-3.69777	5.3293	-4.44822	0.000106183	0.00662184	-3.87601	DEG	NEGLFC
COL9A3	-3.69278	1.80481	-5.24586	1.96065e-05	0.00315674	-4.26933	DEG	NEGLFC
ATP10B	-3.68766	3.99186	-3.69401	0.000851614	0.0173998	-3.33545	DEG	NEGLFC
PLPP2	-3.67791	1.45371	-4.69264	5.17358e-05	0.00523145	-4.04764	DEG	NEGLFC
PPP1R14A	-3.6775	1.89592	-4.61457	6.61058e-05	0.00564029	-3.98988	DEG	NEGLFC
ADAMTS14	-3.67488	1.51244	-3.79952	0.000635651	0.0152301	-3.41593	DEG	NEGLFC
CNDP1	-3.65692	4.3752	-3.61303	0.00113057	0.0203776	-3.25584	DEG	NEGLFC
MYRF	-3.63853	3.87194	-3.41696	0.00182179	0.0257351	-3.11784	DEG	NEGLFC
A2M	-3.62683	0.961659	-5.0364	1.93499e-05	0.00315674	-4.27226	DEG	NEGLFC
LINC00601	-3.61143	0.984789	-3.65235	0.000970794	0.0186427	-3.29886	DEG	NEGLFC
SLCO1A2	-3.6059	4.24058	-3.86571	0.000529821	0.0139317	-3.46521	DEG	NEGLFC
TNRC6C-AS1	-3.60107	1.16236	-4.31916	0.000149371	0.00793304	-3.79211	DEG	NEGLFC
AC009063.2	-3.59748	2.78992	-3.22216	0.00309281	0.0338564	-2.95836	DEG	NEGLFC
LINC01445	-3.55543	1.69048	-3.54255	0.001367	0.022529	-3.20153	DEG	NEGLFC
AL162511.1	-3.53874	2.0448	-4.4642	0.000100743	0.00641671	-3.8888	DEG	NEGLFC
ZCCHC24	-3.53833	3.46135	-4.20667	0.000214042	0.00916489	-3.70184	DEG	NEGLFC
AIF1L	-3.52453	1.65786	-4.81628	3.88785e-05	0.0044041	-4.11405	DEG	NEGLFC
AC105941.1	-3.52181	0.301531	-3.47996	0.00160843	0.0243574	-3.15437	DEG	NEGLFC
SHC4	-3.52106	2.5308	-5.05024	2.22593e-05	0.00333261	-4.24093	DEG	NEGLFC
CHST3	-3.49467	1.69422	-4.00462	0.000389923	0.0120741	-3.54681	DEG	NEGLFC
PLP1	-3.49168	6.48305	-4.24023	0.000230671	0.00936542	-3.68282	DEG	NEGLFC
AC064829.1	-3.49044	1.27629	-3.67135	0.000939207	0.0182717	-3.30813	DEG	NEGLFC
LINC02199	-3.48605	0.0601284	-4.31379	0.000261678	0.00988039	-3.65055	DEG	NEGLFC
CLDN11	-3.48174	4.17853	-4.6129	7.73506e-05	0.00577523	-3.95246	DEG	NEGLFC
PROX1	-3.45971	2.61667	-4.56755	7.38853e-05	0.0056839	-3.96341	DEG	NEGLFC
GALNT6	-3.45829	1.95726	-3.42819	0.00173611	0.025201	-3.13202	DEG	NEGLFC
AL160269.1	-3.43646	0.724336	-3.51602	0.00137277	0.0225398	-3.20032	DEG	NEGLFC
AC090015.1	-3.41565	4.08802	-3.50097	0.00149819	0.0235837	-3.17503	DEG	NEGLFC
TSPAN15	-3.39634	2.3208	-4.23803	0.000203178	0.00904596	-3.71503	DEG	NEGLFC
PRIMA1	-3.37627	1.51639	-3.3939	0.00190174	0.0262432	-3.10516	DEG	NEGLFC
CMTM5	-3.3656	0.3004	-3.41289	0.00180824	0.0256263	-3.12004	DEG	NEGLFC
VGF	-3.36158	3.08003	-3.77804	0.000868918	0.0176325	-3.32985	DEG	NEGLFC
CD9	-3.356	1.86668	-4.3068	0.00015496	0.00793867	-3.78298	DEG	NEGLFC
RASSF2	-3.34493	2.96256	-5.8265	2.62897e-06	0.00142586	-4.69786	DEG	NEGLFC
AC092924.2	-3.32407	2.45205	-3.21757	0.00304053	0.0336546	-2.96361	DEG	NEGLFC
KLHL4	-3.32037	4.39403	-4.0226	0.000343053	0.0111839	-3.58041	DEG	NEGLFC
AL591895.1	-3.31572	2.44972	-4.43905	0.000108059	0.00666912	-3.87174	DEG	NEGLFC
AC098679.5	-3.297	1.50498	-3.59576	0.00125849	0.0215344	-3.22528	DEG	NEGLFC
TMEM144	-3.29203	5.68065	-3.27504	0.00267559	0.0314603	-3.00274	DEG	NEGLFC
LINC01792	-3.28824	1.9542	-3.37058	0.00219558	0.0284757	-3.06242	DEG	NEGLFC
KLK6	-3.28206	1.26829	-3.92361	0.000511269	0.0136986	-3.47478	DEG	NEGLFC
RHOU	-3.28204	2.86416	-3.62587	0.00104921	0.0194397	-3.27699	DEG	NEGLFC
AL078590.2	-3.28033	3.59695	-4.56573	9.18181e-05	0.00617805	-3.91125	DEG	NEGLFC
NINJ2	-3.27106	3.18004	-3.49176	0.00165406	0.0247042	-3.1462	DEG	NEGLFC
ADAMTS4	-3.26604	1.76149	-4.51873	0.00010346	0.00653294	-3.88233	DEG	NEGLFC
DAAM2	-3.25882	4.86182	-3.71115	0.000809541	0.017026	-3.34951	DEG	NEGLFC
NIPAL4	-3.23186	0.397046	-3.65693	0.00093829	0.0182717	-3.3084	DEG	NEGLFC
NKX6-2	-3.23014	1.43336	-3.39823	0.00188534	0.026117	-3.10772	DEG	NEGLFC
LINC01222	-3.22767	-0.290852	-4.01588	0.000428243	0.0127958	-3.52204	DEG	NEGLFC
INF2	-3.21938	2.62004	-3.80251	0.000636616	0.0152328	-3.41551	DEG	NEGLFC
C21orf91	-3.21003	2.56781	-3.88832	0.000507864	0.0136688	-3.47657	DEG	NEGLFC
RTKN	-3.20935	2.22367	-3.80354	0.000667114	0.0155065	-3.40275	DEG	NEGLFC
KEL	-3.17796	1.61085	-4.24125	0.000262994	0.00988039	-3.64926	DEG	NEGLFC
AL365259.1	-3.17413	0.741988	-3.94862	0.000472708	0.0132391	-3.49576	DEG	NEGLFC
CECR2	-3.17343	3.72001	-4.43862	0.000111997	0.006838	-3.86301	DEG	NEGLFC
LINC00609	-3.17294	5.3176	-3.38168	0.00196442	0.0266761	-3.09556	DEG	NEGLFC
HHIP	-3.1695	4.41002	-3.78558	0.000696381	0.0158873	-3.391	DEG	NEGLFC
AC009041.2	-3.16935	3.5842	-3.21981	0.00315026	0.0341511	-2.95268	DEG	NEGLFC
PLEKHB1	-3.16752	2.13467	-4.13654	0.000267981	0.00990975	-3.64443	DEG	NEGLFC
MYO15B	-3.16172	2.92802	-3.75518	0.000717789	0.0161135	-3.38269	DEG	NEGLFC
UACA	-3.1613	2.75837	-3.93997	0.000460161	0.0130733	-3.50294	DEG	NEGLFC
MAL	-3.15459	3.01864	-3.74223	0.000743677	0.0163518	-3.37295	DEG	NEGLFC
POU2AF1	-3.15015	0.333504	-4.49672	9.42031e-05	0.00622868	-3.90506	DEG	NEGLFC
ANLN	-3.14735	4.40255	-4.12588	0.000257142	0.00980696	-3.65504	DEG	NEGLFC
AP000477.3	-3.14199	0.312069	-3.75382	0.0009467	0.0183259	-3.30591	DEG	NEGLFC
NEK3	-3.14068	3.64446	-5.70338	3.85317e-06	0.00186389	-4.61915	DEG	NEGLFC
PLAAT3	-3.14023	3.62041	-3.73276	0.000892257	0.0178488	-3.32247	DEG	NEGLFC
ZIC1	-3.10814	2.59377	-3.73615	0.000780904	0.0166985	-3.35948	DEG	NEGLFC
MEGF10	-3.10696	4.09023	-3.26332	0.0028398	0.0324357	-2.98457	DEG	NEGLFC
AC113370.1	-3.10499	0.496125	-3.72399	0.000783115	0.0167258	-3.35869	DEG	NEGLFC
AL049552.1	-3.10298	0.0691474	-4.14958	0.000240633	0.0095049	-3.67203	DEG	NEGLFC
PAQR6	-3.0954	1.72595	-5.80367	2.25142e-06	0.00134986	-4.72944	DEG	NEGLFC
NCKAP5	-3.09516	6.00659	-3.29749	0.00245312	0.0300519	-3.02907	DEG	NEGLFC
SYNJ2	-3.09196	5.02646	-3.76358	0.000731419	0.0162017	-3.37752	DEG	NEGLFC
CPNE2	-3.08894	3.63392	-6.06752	1.12874e-06	0.00123854	-4.86775	DEG	NEGLFC
GRM3	-3.08805	5.41617	-3.59078	0.00112245	0.0202956	-3.25789	DEG	NEGLFC
CTNNA3	-3.08618	7.50555	-3.34076	0.00218891	0.0284304	-3.06333	DEG	NEGLFC
TYMSOS	-3.08405	1.61779	-3.70191	0.000921576	0.0181058	-3.31343	DEG	NEGLFC
DOCK1	-3.07825	4.93295	-3.53728	0.00129656	0.021819	-3.21674	DEG	NEGLFC
TYMS	-3.06857	0.078824	-4.3606	0.000135029	0.00753121	-3.8171	DEG	NEGLFC
LINC00200	-3.06319	0.339715	-4.24109	0.000186116	0.00869739	-3.73715	DEG	NEGLFC
PLXNB1	-3.05559	2.94867	-3.44263	0.00167072	0.0248111	-3.14327	DEG	NEGLFC
AP002383.2	-3.05503	-0.0947459	-4.24286	0.000185195	0.00867699	-3.7384	DEG	NEGLFC
HBA2	-3.05059	-0.454347	-3.27813	0.00266303	0.0313571	-3.00417	DEG	NEGLFC
LINC01978	-3.04154	0.091942	-4.09578	0.000423404	0.0126936	-3.52505	DEG	NEGLFC
MBOAT1	-3.03883	0.115911	-3.66369	0.00105461	0.0194995	-3.27554	DEG	NEGLFC
AC087564.1	-3.03804	3.56522	-3.35819	0.00216991	0.0283245	-3.06593	DEG	NEGLFC
LINC01299	-3.03754	1.00418	-3.28483	0.00281686	0.032326	-2.98705	DEG	NEGLFC
TNNT2	-3.03039	0.255199	-4.35052	0.000136712	0.00755531	-3.81404	DEG	NEGLFC
CYP2J2	-3.02224	1.9612	-3.49837	0.0015577	0.0240135	-3.16371	DEG	NEGLFC
AC021127.1	-3.02195	-0.14373	-4.19248	0.000213361	0.00915764	-3.70265	DEG	NEGLFC
RASGRP3	-2.99439	3.55465	-3.71542	0.000817992	0.0171033	-3.34663	DEG	NEGLFC
ERBB3	-2.98811	3.77365	-3.94202	0.000446839	0.0128959	-3.51075	DEG	NEGLFC
BEST1	-2.98578	2.34136	-5.35759	1.33783e-05	0.00285053	-4.35382	DEG	NEGLFC
SMIM5	-2.97756	0.228692	-4.12798	0.000255633	0.00980696	-3.65655	DEG	NEGLFC
CST3	-2.97477	2.33822	-4.38808	0.00013581	0.00754883	-3.81568	DEG	NEGLFC
SLC7A14-AS1	-2.97312	5.43476	-3.32055	0.00246757	0.0300791	-3.02729	DEG	NEGLFC
AL591115.1	-2.97307	0.113892	-3.15002	0.00360245	0.0366345	-2.91102	DEG	NEGLFC
THBS2	-2.97128	1.31698	-4.17308	0.000231296	0.00936542	-3.68213	DEG	NEGLFC
LPAR1	-2.97039	5.94983	-6.71764	2.21564e-07	0.000566508	-5.18027	DEG	NEGLFC
MBNL3	-2.96276	0.479763	-3.81857	0.000603245	0.01477	-3.43015	DEG	NEGLFC
TMEM273	-2.95845	0.766668	-3.89225	0.000492408	0.0134551	-3.48485	DEG	NEGLFC
LDB3	-2.9544	4.2123	-3.09237	0.00425023	0.0405927	-2.85897	DEG	NEGLFC
LINC02821	-2.94864	1.64573	-4.20152	0.000379661	0.011886	-3.55383	DEG	NEGLFC
CDC42EP1	-2.94436	1.12629	-3.55682	0.00123269	0.0213993	-3.23121	DEG	NEGLFC
ALOX12	-2.94413	-0.2468	-4.23778	0.00018786	0.00871763	-3.73481	DEG	NEGLFC
SH3BP4	-2.94387	3.11982	-4.38732	0.000123235	0.00713804	-3.8396	DEG	NEGLFC
HBB	-2.94177	-0.812103	-3.32187	0.00230072	0.0291749	-3.04839	DEG	NEGLFC
UGT8	-2.93676	4.52628	-3.49977	0.00150851	0.0236126	-3.17304	DEG	NEGLFC
AC114485.1	-2.91558	-0.0122787	-3.19342	0.00321939	0.0344477	-2.94597	DEG	NEGLFC
CDH19	-2.89568	3.29734	-2.88468	0.00720411	0.0548444	-2.68726	NOTDEG	NEGLFC
TRPM6	-2.88203	2.39481	-3.86769	0.000526942	0.0138899	-3.46667	DEG	NEGLFC
COL16A1	-2.88154	3.36724	-3.31602	0.00240624	0.0297629	-3.03489	DEG	NEGLFC
AC068193.1	-2.8758	-0.561841	-4.24959	0.000231807	0.00936542	-3.68156	DEG	NEGLFC
LITAF	-2.87574	2.12748	-4.47838	0.000105015	0.00657189	-3.8787	DEG	NEGLFC
LINC01549	-2.86572	-0.746331	-3.67682	0.000990151	0.0188221	-3.29331	DEG	NEGLFC
AC008571.2	-2.86265	5.15657	-3.01834	0.00504818	0.044578	-2.80394	DEG	NEGLFC
ADAMTS18	-2.85808	2.71552	-2.97036	0.00639819	0.0511252	-2.72664	NOTDEG	NEGLFC
AC092958.1	-2.85516	1.79915	-3.38256	0.00213251	0.0281791	-3.07113	DEG	NEGLFC
PTCSC3	-2.85371	-0.219065	-3.82241	0.000601637	0.0147508	-3.43088	DEG	NEGLFC
SEC14L5	-2.85173	4.74817	-3.93485	0.000456117	0.0130733	-3.50529	DEG	NEGLFC
AP001360.3	-2.84948	0.285036	-3.23745	0.00287076	0.0326664	-2.98125	DEG	NEGLFC
CRYAB	-2.84801	2.4892	-5.18925	2.48038e-05	0.00346827	-4.21658	DEG	NEGLFC
SLC35D2	-2.8434	1.82524	-3.21111	0.00318678	0.0343634	-2.94912	DEG	NEGLFC
TF	-2.84201	6.00917	-3.32118	0.00230489	0.0291749	-3.04785	DEG	NEGLFC
TMEM125	-2.83913	0.201699	-3.53805	0.00129387	0.021819	-3.21734	DEG	NEGLFC
CLIC4	-2.83907	3.74982	-4.18971	0.000229078	0.00935498	-3.68458	DEG	NEGLFC
GPR37	-2.82428	2.87371	-3.2932	0.00271213	0.0316645	-2.99861	DEG	NEGLFC
RASL10A	-2.8186	0.882053	-4.11299	0.00026658	0.00990156	-3.64578	DEG	NEGLFC
SOX10	-2.8151	2.53989	-3.73568	0.000757095	0.0164368	-3.36802	DEG	NEGLFC
CAT	-2.80933	1.64055	-3.8821	0.000538573	0.0139557	-3.4608	DEG	NEGLFC
KCNJ10	-2.8092	2.10103	-3.5076	0.00144697	0.0230645	-3.18511	DEG	NEGLFC
CFB	-2.80452	-0.206469	-4.37329	0.000154875	0.00793867	-3.78312	DEG	NEGLFC
IFI27L2	-2.80011	0.736596	-3.88045	0.00050871	0.013671	-3.47613	DEG	NEGLFC
TRPV6	-2.79936	0.338992	-3.52993	0.00136154	0.022522	-3.20268	DEG	NEGLFC
AL512308.1	-2.79714	0.0773603	-3.22254	0.00298462	0.0333658	-2.96932	DEG	NEGLFC
LINC01099	-2.7902	1.51339	-2.89073	0.00696212	0.0538263	-2.69865	NOTDEG	NEGLFC
LINC00320	-2.78408	3.58919	-3.19406	0.00330121	0.0349823	-2.9382	DEG	NEGLFC
ICOSLG	-2.78115	0.771737	-3.06723	0.00445674	0.0416102	-2.84388	DEG	NEGLFC
HAGLR	-2.77895	-0.0994732	-3.43314	0.0017578	0.0253106	-3.12837	DEG	NEGLFC
CYB5R2	-2.77316	0.210633	-4.40737	0.000138228	0.00755531	-3.81132	DEG	NEGLFC
AP000547.3	-2.77255	-0.27653	-3.6771	0.000888919	0.0178339	-3.32351	DEG	NEGLFC
LDLRAP1	-2.77024	1.63878	-3.24954	0.00288522	0.0326664	-2.97971	DEG	NEGLFC
BAMBI	-2.75699	-0.173014	-3.71389	0.000803513	0.0169915	-3.35158	DEG	NEGLFC
ROBO3	-2.75115	1.05832	-4.00855	0.000356728	0.011504	-3.57019	DEG	NEGLFC
PLXNB3	-2.74577	-0.187739	-3.86221	0.000542052	0.0139793	-3.45907	DEG	NEGLFC
OLIG1	-2.73923	1.68861	-3.82162	0.000632215	0.0151681	-3.4174	DEG	NEGLFC
SOX8	-2.73486	1.62604	-3.08002	0.00432206	0.0409545	-2.85365	DEG	NEGLFC
PLD1	-2.72958	5.37523	-5.10501	1.58946e-05	0.00305895	-4.31591	DEG	NEGLFC
OLIG2	-2.7231	1.03352	-5.2552	2.00945e-05	0.00315674	-4.26384	DEG	NEGLFC
HIST1H4C	-2.71698	1.21599	-3.84304	0.000832361	0.0171829	-3.3418	DEG	NEGLFC
AC025839.1	-2.71232	-0.29891	-4.69008	0.000109491	0.00673426	-3.86854	DEG	NEGLFC
LMF1-AS1	-2.70492	0.23919	-4.27294	0.000192355	0.00880505	-3.72885	DEG	NEGLFC
NOTCH1	-2.6996	1.84859	-4.11634	0.0002641	0.00988883	-3.64818	DEG	NEGLFC
AC015712.1	-2.69816	0.0746696	-4.92255	3.82024e-05	0.00435507	-4.11809	DEG	NEGLFC
AC092939.1	-2.69694	1.16018	-3.06444	0.00453118	0.0421542	-2.8386	DEG	NEGLFC
PRR18	-2.68605	1.54421	-3.11951	0.0039284	0.0387173	-2.88385	DEG	NEGLFC
AC110285.1	-2.68495	3.8213	-3.54126	0.00138438	0.0225702	-3.19789	DEG	NEGLFC
WHRN	-2.67878	3.07332	-3.55924	0.00122212	0.02129	-3.23367	DEG	NEGLFC
AF001548.2	-2.6785	-0.0522131	-4.07113	0.000414786	0.0125191	-3.53049	DEG	NEGLFC
AC016650.1	-2.676	0.213393	-3.1902	0.00333405	0.0351224	-2.93513	DEG	NEGLFC
PSRC1	-2.67254	1.66362	-3.08557	0.00440788	0.0413698	-2.84739	DEG	NEGLFC
THEMIS2	-2.6626	0.802385	-4.62179	8.32898e-05	0.00598996	-3.93473	DEG	NEGLFC
CPM	-2.66106	3.08944	-3.01948	0.00503362	0.0445117	-2.80487	DEG	NEGLFC
AC137494.1	-2.65975	-0.130675	-2.89205	0.00693902	0.0537872	-2.69976	NOTDEG	NEGLFC
AC082651.1	-2.658	1.1703	-2.80311	0.00865165	0.06034	-2.62552	NOTDEG	NEGLFC
SLC38A4	-2.64825	0.417122	-4.26517	0.000326569	0.0109457	-3.59326	DEG	NEGLFC
DAPK2	-2.64565	3.17609	-3.36958	0.00204015	0.0274134	-3.08432	DEG	NEGLFC
GJB1	-2.63762	-0.0188814	-3.07717	0.00549917	0.0470029	-2.77624	DEG	NEGLFC
SFT2D2	-2.6368	1.11308	-3.73716	0.000754044	0.0164087	-3.36914	DEG	NEGLFC
DPF3	-2.63278	3.69993	-4.04415	0.000331092	0.0109798	-3.58967	DEG	NEGLFC
GPD1	-2.63035	0.463358	-3.56106	0.00121617	0.0212361	-3.23506	DEG	NEGLFC
SST	-2.62906	4.66837	-4.11259	0.000344596	0.0112001	-3.57924	DEG	NEGLFC
AL589787.2	-2.62323	-0.505915	-3.16173	0.00349886	0.0360107	-2.92013	DEG	NEGLFC
S1PR5	-2.62311	-0.308237	-3.28867	0.00251059	0.0302998	-3.02206	DEG	NEGLFC
RNASE1	-2.61856	1.35852	-3.35079	0.00215322	0.0282126	-3.06824	DEG	NEGLFC
CNKSR3	-2.6166	3.38972	-3.33002	0.00234632	0.0294079	-3.04249	DEG	NEGLFC
PADI2	-2.6139	3.49191	-4.0012	0.000382744	0.0119137	-3.5517	DEG	NEGLFC
AC015712.4	-2.61122	0.449994	-3.86451	0.00053158	0.0139317	-3.46432	DEG	NEGLFC
AGRN	-2.60972	2.88774	-6.26081	3.54875e-06	0.00181473	-4.6362	DEG	NEGLFC
AL353693.1	-2.60103	0.244545	-4.35057	0.000143031	0.0076876	-3.80287	DEG	NEGLFC
AC110809.1	-2.59719	-0.524653	-3.55741	0.00123745	0.0214403	-3.23011	DEG	NEGLFC
AC012459.1	-2.5832	2.40199	-3.8105	0.000748426	0.0164087	-3.3712	DEG	NEGLFC
RASAL1	-2.5783	3.16667	-3.63693	0.000990637	0.0188221	-3.29317	DEG	NEGLFC
ZBTB20-AS5	-2.57771	0.396624	-3.83931	0.000620397	0.014985	-3.42254	DEG	NEGLFC
FAXDC2	-2.57199	3.75098	-3.88027	0.000526919	0.0138899	-3.46668	DEG	NEGLFC
CA14	-2.56863	-0.0110474	-2.8961	0.00686918	0.0535142	-2.70312	NOTDEG	NEGLFC
KCNJ2	-2.5685	2.3443	-4.12745	0.000284918	0.0101583	-3.62864	DEG	NEGLFC
TP53TG5	-2.56592	4.18431	-3.89956	0.000489344	0.0134484	-3.48652	DEG	NEGLFC
AC103726.2	-2.56542	0.0474483	-3.39203	0.00199456	0.0269831	-3.09104	DEG	NEGLFC
TRIM59	-2.56193	3.45653	-4.39574	0.000120318	0.00706051	-3.84548	DEG	NEGLFC
IRF8	-2.55583	-0.299222	-3.70186	0.00083032	0.0171726	-3.34248	DEG	NEGLFC
AC104417.2	-2.54927	-0.58282	-3.46782	0.00156495	0.0240838	-3.16236	DEG	NEGLFC
ACSS1	-2.54837	1.76718	-3.77218	0.000751024	0.0164087	-3.37024	DEG	NEGLFC
CELF2-AS2	-2.54661	0.566664	-3.44546	0.00167181	0.0248111	-3.14308	DEG	NEGLFC
ARSI	-2.54642	0.76513	-2.9806	0.00608246	0.049755	-2.7433	DEG	NEGLFC
ARRDC2	-2.54255	0.953069	-3.32521	0.00240378	0.029753	-3.0352	DEG	NEGLFC
DIPK2B	-2.54071	0.743498	-2.38039	0.0236257	0.108842	-2.26316	NOTDEG	NEGLFC
FIRRE	-2.54027	1.36354	-3.19282	0.00351159	0.0360795	-2.919	DEG	NEGLFC
SPRY4-AS1	-2.53963	7.34229	-5.4632	1.1549e-05	0.0026738	-4.38593	DEG	NEGLFC
AC022182.1	-2.53883	0.78366	-3.52008	0.00171069	0.0251172	-3.13634	DEG	NEGLFC
LINC01877	-2.53855	2.68766	-3.45147	0.00174991	0.0252376	-3.12969	DEG	NEGLFC
NDUFB11	-2.53814	1.49499	-4.58177	8.70247e-05	0.00601931	-3.92418	DEG	NEGLFC
LINC02511	-2.53813	1.21774	-3.22997	0.00292727	0.0329166	-2.97527	DEG	NEGLFC
GPR37L1	-2.53509	0.559571	-3.4643	0.0015767	0.0241985	-3.16018	DEG	NEGLFC
BOK	-2.52458	1.86274	-4.05722	0.00031222	0.0106847	-3.60494	DEG	NEGLFC
NDE1	-2.51965	3.66313	-3.48245	0.0015784	0.0241985	-3.15987	DEG	NEGLFC
ANGPTL2	-2.51727	1.31678	-3.85975	0.000566895	0.0142905	-3.44698	DEG	NEGLFC
AC092881.2	-2.51456	-0.708599	-3.3202	0.00231085	0.0291749	-3.04707	DEG	NEGLFC
PREX1	-2.51297	4.59054	-3.79975	0.00065314	0.0153613	-3.40853	DEG	NEGLFC
HEPACAM	-2.511	2.79534	-3.41099	0.001847	0.0258575	-3.11379	DEG	NEGLFC
LPAR5	-2.50676	-0.160435	-4.06913	0.000301331	0.0104723	-3.61415	DEG	NEGLFC
AL117329.1	-2.50669	3.8815	-3.43486	0.00170554	0.0250676	-3.13723	DEG	NEGLFC
LGALS3BP	-2.49763	1.55448	-4.67737	6.39846e-05	0.00561717	-3.99761	DEG	NEGLFC
SELENOP	-2.49247	2.54337	-3.20755	0.00312078	0.0339343	-2.95558	DEG	NEGLFC
EVI2A	-2.49177	2.09963	-3.18352	0.00333302	0.0351224	-2.93523	DEG	NEGLFC
AC024560.5	-2.48866	0.251976	-3.48849	0.00147792	0.0234294	-3.17898	DEG	NEGLFC
MEIS1	-2.48725	3.71671	-3.73888	0.000750517	0.0164087	-3.37043	DEG	NEGLFC
AC095350.1	-2.48678	-0.174883	-3.45716	0.00160703	0.0243574	-3.15463	DEG	NEGLFC
HLA-C	-2.48673	0.287755	-2.78681	0.00900561	0.0616612	-2.61184	NOTDEG	NEGLFC
AC026202.2	-2.48626	0.431324	-4.66467	9.01937e-05	0.00613797	-3.91556	DEG	NEGLFC
TMEM246-AS1	-2.48331	0.422512	-3.44238	0.00185641	0.0259173	-3.11229	DEG	NEGLFC
AASS	-2.48278	3.22284	-2.85737	0.00802501	0.0581839	-2.65102	NOTDEG	NEGLFC
C21orf91-OT1	-2.47989	-0.0269966	-3.13447	0.00374998	0.0375699	-2.89846	DEG	NEGLFC
ADAMTS1	-2.47261	1.37813	-3.87435	0.000580782	0.0144284	-3.44043	DEG	NEGLFC
TNFRSF14	-2.47149	0.341398	-3.3259	0.0022764	0.0290791	-3.05158	DEG	NEGLFC
HIST1H1E	-2.46048	0.333541	-2.8195	0.00904011	0.0618029	-2.61053	NOTDEG	NEGLFC
AC007389.1	-2.45414	6.87044	-4.73397	8.20553e-05	0.00597345	-3.93832	DEG	NEGLFC
AP003100.2	-2.45404	1.05306	-4.4772	0.00014008	0.00757447	-3.80803	DEG	NEGLFC
AC135507.1	-2.45022	0.172083	-3.48032	0.00151058	0.0236126	-3.17264	DEG	NEGLFC
ZFHX4	-2.45011	3.57124	-2.93686	0.00653896	0.0518035	-2.71945	NOTDEG	NEGLFC
EEF1B2	-2.447	1.91673	-3.29186	0.00249032	0.0302037	-3.02451	DEG	NEGLFC
PROX1-AS1	-2.44615	1.62037	-2.98666	0.00587532	0.0487061	-2.75466	DEG	NEGLFC
AC007614.1	-2.44601	0.27033	-3.47425	0.00153532	0.023864	-3.16792	DEG	NEGLFC
CD74	-2.44336	0.403978	-3.1038	0.00430425	0.0409121	-2.85496	DEG	NEGLFC
GOLGA6L7	-2.44	-0.132895	-2.49354	0.0182145	0.0934472	-2.36123	NOTDEG	NEGLFC
MPST	-2.43996	1.03934	-3.58173	0.00115021	0.0206278	-3.25095	DEG	NEGLFC
AC015983.2	-2.43665	1.20048	-3.75876	0.000710784	0.0160829	-3.38539	DEG	NEGLFC
AC100786.1	-2.43643	-0.461687	-3.68408	0.000871505	0.017665	-3.32903	DEG	NEGLFC
PWP2	-2.43601	-0.0526542	-2.77436	0.00946635	0.063594	-2.59474	NOTDEG	NEGLFC
PACRG-AS1	-2.43181	0.6486	-2.85916	0.00820166	0.0587179	-2.64365	NOTDEG	NEGLFC
PLXND1	-2.42407	1.85077	-3.1363	0.00392584	0.0387173	-2.88406	DEG	NEGLFC
CDK18	-2.42235	4.87427	-2.59259	0.0144048	0.0815359	-2.44701	NOTDEG	NEGLFC
PSG8	-2.42219	0.587302	-3.71371	0.000803919	0.0169915	-3.35144	DEG	NEGLFC
FAM124A	-2.41982	4.05487	-3.01054	0.00514925	0.0451203	-2.79755	DEG	NEGLFC
SLC9A3R1	-2.41863	0.596391	-3.80422	0.000627498	0.0150954	-3.41944	DEG	NEGLFC
TMEM123	-2.41197	2.95862	-4.581	7.15497e-05	0.0056524	-3.97107	DEG	NEGLFC
LINC02604	-2.41117	-0.4033	-3.49357	0.00153225	0.023864	-3.16851	DEG	NEGLFC
AC011899.2	-2.41037	-0.528124	-3.36608	0.00244577	0.030003	-3.02997	DEG	NEGLFC
ETV5	-2.40873	3.85295	-3.89624	0.000597652	0.0146732	-3.43268	DEG	NEGLFC
TGIF2	-2.40429	-0.124257	-3.78757	0.000656846	0.0153676	-3.40699	DEG	NEGLFC
TRIM56	-2.40355	1.14822	-3.19344	0.00321928	0.0344477	-2.94599	DEG	NEGLFC
MBP	-2.4028	7.54389	-3.22559	0.00306779	0.0337254	-2.96086	DEG	NEGLFC
GPIHBP1	-2.39191	-0.254214	-3.41293	0.001808	0.0256263	-3.12008	DEG	NEGLFC
LINC01896	-2.3912	0.0167978	-3.36319	0.00206295	0.0275971	-3.08102	DEG	NEGLFC
IZUMO4	-2.3871	2.03191	-3.80504	0.000626083	0.0150816	-3.42006	DEG	NEGLFC
AC021594.2	-2.38622	0.688208	-3.0213	0.00551017	0.0470296	-2.77559	DEG	NEGLFC
AC068308.1	-2.38606	1.2281	-3.52174	0.00136035	0.022522	-3.20293	DEG	NEGLFC
MAP6D1	-2.38432	2.55819	-3.54802	0.00129595	0.021819	-3.21687	DEG	NEGLFC
AL354809.1	-2.38371	3.89717	-4.095	0.000280329	0.0100859	-3.63283	DEG	NEGLFC
AC099343.4	-2.38309	0.040718	-3.60797	0.00125387	0.0215306	-3.22633	DEG	NEGLFC
MATN1-AS1	-2.38294	-0.00827014	-3.70806	0.000816392	0.0171033	-3.34718	DEG	NEGLFC
FGD2	-2.38258	0.0992871	-3.28674	0.0027045	0.0316581	-2.99947	DEG	NEGLFC
PLEKHG3	-2.38207	3.88867	-3.92744	0.000471111	0.0132162	-3.49667	DEG	NEGLFC
LGI4	-2.38109	2.28798	-4.17092	0.000336719	0.0110377	-3.58528	DEG	NEGLFC
APOD	-2.37613	2.33402	-3.46357	0.00161321	0.0243574	-3.15351	DEG	NEGLFC
AL162391.1	-2.37197	0.106417	-3.04919	0.00466684	0.0427686	-2.82917	DEG	NEGLFC
CBR1	-2.37051	2.78247	-4.40276	0.000118304	0.00701129	-3.84961	DEG	NEGLFC
LINC01992	-2.36908	0.442132	-2.78176	0.00935003	0.0631851	-2.59898	NOTDEG	NEGLFC
TTYH1	-2.369	2.75399	-3.31434	0.00287257	0.0326664	-2.98106	DEG	NEGLFC
TST	-2.36713	0.278544	-3.23579	0.00288321	0.0326664	-2.97992	DEG	NEGLFC
AC005481.1	-2.36651	-0.30051	-3.65512	0.000942898	0.0183037	-3.30703	DEG	NEGLFC
THEMIS	-2.3631	0.631042	-3.4401	0.0022392	0.0288949	-3.05652	DEG	NEGLFC
AC021097.1	-2.36156	1.62574	-3.3889	0.00192715	0.0263702	-3.10124	DEG	NEGLFC
AP003025.2	-2.36077	0.589119	-3.60594	0.00107737	0.0197976	-3.2695	DEG	NEGLFC
AC096564.2	-2.35977	0.582534	-3.78788	0.000656277	0.0153676	-3.40722	DEG	NEGLFC
EMX1	-2.355	0.271823	-3.59444	0.0011123	0.0202401	-3.26046	DEG	NEGLFC
PARP4	-2.35231	2.01592	-3.21178	0.00306938	0.0337254	-2.9607	DEG	NEGLFC
AL160272.1	-2.3516	1.44589	-4.28677	0.000163779	0.00805306	-3.76919	DEG	NEGLFC
LINC02712	-2.34532	1.01897	-3.43478	0.00170591	0.0250676	-3.13716	DEG	NEGLFC
ADSSL1	-2.34418	-0.363559	-3.45047	0.0019175	0.0262957	-3.10272	DEG	NEGLFC
AC011416.4	-2.34351	1.67359	-3.65707	0.000937939	0.0182717	-3.30851	DEG	NEGLFC
LINC00706	-2.34122	-0.372804	-3.15852	0.00352415	0.0361214	-2.91788	DEG	NEGLFC
CNP	-2.33882	4.21083	-4.51139	9.22164e-05	0.00618161	-3.91021	DEG	NEGLFC
AL133244.2	-2.33057	0.239124	-3.7226	0.000893037	0.0178488	-3.32222	DEG	NEGLFC
AC000065.1	-2.32868	-0.0635115	-3.60839	0.00107978	0.0198032	-3.26887	DEG	NEGLFC
CFTR	-2.32331	2.10637	-3.79339	0.000646435	0.0153613	-3.41134	DEG	NEGLFC
AC084361.1	-2.32253	1.90799	-3.26885	0.00273483	0.0318465	-2.99607	DEG	NEGLFC
TPBG	-2.32159	0.0525773	-3.40162	0.00195349	0.0265681	-3.09721	DEG	NEGLFC
AC006270.1	-2.31931	0.581708	-3.08443	0.00426749	0.0406924	-2.85768	DEG	NEGLFC
AC136489.1	-2.3188	0.122253	-2.77303	0.00949834	0.063647	-2.59358	NOTDEG	NEGLFC
AL139289.2	-2.31528	0.522667	-4.43619	0.000107621	0.00666505	-3.87273	DEG	NEGLFC
NFIX	-2.31286	4.91175	-3.74396	0.000740167	0.0163147	-3.37425	DEG	NEGLFC
LINC02283	-2.31105	-0.0252843	-3.3348	0.00269507	0.0315682	-3.00053	DEG	NEGLFC
AC073578.2	-2.31012	0.394913	-3.68985	0.000857936	0.0175089	-3.33339	DEG	NEGLFC
SMOC1	-2.30946	2.62434	-4.81719	3.6248e-05	0.00427949	-4.13018	DEG	NEGLFC
LINC00334	-2.30862	-0.239677	-3.41247	0.00181024	0.0256263	-3.11972	DEG	NEGLFC
TMEM140	-2.30845	1.14671	-3.56265	0.00121095	0.021183	-3.23629	DEG	NEGLFC
PEX5L-AS2	-2.30498	-0.496358	-3.32922	0.0022566	0.0289336	-3.0542	DEG	NEGLFC
COL18A1	-2.30438	3.35147	-3.99545	0.000369949	0.0116985	-3.56064	DEG	NEGLFC
FREM2	-2.30248	1.50905	-4.31069	0.000152981	0.00793867	-3.78618	DEG	NEGLFC
AL109838.1	-2.30213	0.137865	-3.25456	0.00274528	0.0318542	-2.99491	DEG	NEGLFC
ALDH1A1	-2.29859	0.949491	-3.86233	0.000534788	0.0139325	-3.4627	DEG	NEGLFC
LINC01844	-2.29766	3.24075	-5.83999	1.08621e-05	0.00259214	-4.39926	DEG	NEGLFC
PON2	-2.29693	2.80325	-3.13447	0.00375112	0.0375699	-2.89837	DEG	NEGLFC
AL354733.3	-2.29002	0.578288	-2.81913	0.00831643	0.0591865	-2.63895	NOTDEG	NEGLFC
MTRNR2L8	-2.28508	0.908602	-3.07313	0.00582415	0.0484746	-2.75752	DEG	NEGLFC
SNX22	-2.28453	0.971382	-2.47209	0.0191251	0.0959162	-2.34308	NOTDEG	NEGLFC
LINC01937	-2.2841	4.12225	-3.2098	0.00320658	0.0344477	-2.94721	DEG	NEGLFC
ADAMTS16	-2.28163	1.21516	-3.75204	0.000723979	0.0161135	-3.38033	DEG	NEGLFC
SHROOM1	-2.27743	2.10667	-3.18965	0.00330353	0.0349861	-2.93799	DEG	NEGLFC
PMP2	-2.26487	1.68955	-3.46571	0.00161311	0.0243574	-3.15353	DEG	NEGLFC
USH1C	-2.26103	0.0779937	-2.30881	0.0278051	0.119658	-2.20002	NOTDEG	NEGLFC
DPYD-AS1	-2.25709	0.496989	-2.91544	0.00654483	0.0518086	-2.71916	NOTDEG	NEGLFC
CX3CR1	-2.25697	0.806364	-3.3967	0.00189618	0.0261866	-3.10603	DEG	NEGLFC
TRPV5	-2.2536	0.599244	-3.13727	0.00403272	0.0394747	-2.87559	DEG	NEGLFC
NRN1	-2.24618	1.14876	-3.93828	0.00053278	0.0139317	-3.46371	DEG	NEGLFC
PMP22	-2.24287	2.59474	-2.78234	0.00910542	0.062104	-2.60807	NOTDEG	NEGLFC
MTRNR2L12	-2.24192	1.73473	-2.31407	0.0277799	0.119622	-2.20038	NOTDEG	NEGLFC
AC009065.2	-2.2366	0.0907504	-3.16265	0.00370924	0.0373804	-2.90189	DEG	NEGLFC
AL133477.2	-2.23625	-0.716101	-3.10074	0.00419682	0.0402544	-2.86298	DEG	NEGLFC
AC004884.2	-2.23463	-1.05516	-3.5204	0.00186588	0.026007	-3.11079	DEG	NEGLFC
AC084064.1	-2.23361	0.256026	-3.39688	0.00188676	0.026117	-3.1075	DEG	NEGLFC
HEY2	-2.23234	0.416355	-3.5605	0.00137899	0.0225398	-3.19901	DEG	NEGLFC
CRB2	-2.22886	1.09923	-2.98295	0.0055338	0.0471064	-2.7742	DEG	NEGLFC
HIP1	-2.22753	5.87298	-3.48145	0.00150605	0.0236126	-3.17352	DEG	NEGLFC
AL133325.3	-2.22029	0.863846	-2.71219	0.0108061	0.0684235	-2.54891	NOTDEG	NEGLFC
DOCK2	-2.21773	2.3201	-4.53894	8.55712e-05	0.00601931	-3.92824	DEG	NEGLFC
LSMEM2	-2.21713	0.301443	-3.59989	0.00109514	0.0200213	-3.26487	DEG	NEGLFC
NDRG1	-2.21517	3.63932	-3.0755	0.00436348	0.0411499	-2.85061	DEG	NEGLFC
RTL1	-2.21233	0.60933	-2.86434	0.007435	0.0558397	-2.67671	NOTDEG	NEGLFC
RAB7B	-2.21103	-0.123103	-3.04698	0.00469322	0.0429444	-2.82737	DEG	NEGLFC
FMO5	-2.21074	1.51758	-4.81549	3.64243e-05	0.00427949	-4.12906	DEG	NEGLFC
FAM126A	-2.21047	3.23099	-3.17718	0.00335795	0.0352944	-2.93292	DEG	NEGLFC
GALNT15	-2.20834	3.16725	-4.5069	0.000103663	0.00653294	-3.88185	DEG	NEGLFC
HEPH	-2.20532	1.08586	-2.50143	0.0178606	0.0923898	-2.3685	NOTDEG	NEGLFC
AC027251.1	-2.20452	0.107611	-2.91851	0.00693025	0.0537424	-2.70018	NOTDEG	NEGLFC
CHADL	-2.2005	2.20904	-3.81235	0.000613643	0.0148706	-3.42551	DEG	NEGLFC
LILRB4	-2.20039	-0.284375	-3.32416	0.00280969	0.0323156	-2.98783	DEG	NEGLFC
CPB2	-2.19861	-0.244685	-3.22505	0.00318976	0.0343634	-2.94883	DEG	NEGLFC
FMO4	-2.19804	0.708383	-2.83033	0.00808938	0.0583902	-2.64832	NOTDEG	NEGLFC
LAYN	-2.19696	1.57524	-3.11069	0.00399268	0.0392211	-2.87874	DEG	NEGLFC
YEATS2-AS1	-2.194	-0.0110532	-2.83567	0.00798324	0.0580471	-2.65278	NOTDEG	NEGLFC
AC078909.1	-2.19235	-0.5757	-3.10635	0.0040315	0.0394747	-2.87569	DEG	NEGLFC
ACSBG1	-2.19147	1.94729	-2.57508	0.0150237	0.0835595	-2.43181	NOTDEG	NEGLFC
S100Z	-2.18846	0.607383	-3.98484	0.00038102	0.011886	-3.55289	DEG	NEGLFC
PRR26	-2.18654	0.531558	-3.30231	0.00242221	0.0298162	-3.03289	DEG	NEGLFC
SYNGR2	-2.1861	1.09714	-2.89441	0.00689823	0.0535747	-2.70172	NOTDEG	NEGLFC
CD37	-2.18397	-0.601988	-3.39959	0.00217097	0.0283245	-3.06579	DEG	NEGLFC
PHGDH	-2.18259	1.15531	-3.75839	0.000723796	0.0161135	-3.3804	DEG	NEGLFC
ZNF257	-2.17999	0.604106	-4.03019	0.000352678	0.0113939	-3.57318	DEG	NEGLFC
NEUROD2	-2.17239	0.333981	-3.39875	0.00235843	0.0295334	-3.04094	DEG	NEGLFC
AL392023.2	-2.16858	3.82132	-4.39315	0.000137581	0.00755531	-3.81248	DEG	NEGLFC
TRPC7	-2.16503	3.16963	-3.73497	0.000758565	0.0164368	-3.36749	DEG	NEGLFC
AC091153.2	-2.16489	0.5439	-2.98082	0.00555183	0.0471236	-2.77314	DEG	NEGLFC
MAST3	-2.16431	3.95426	-4.32202	0.000172765	0.00828996	-3.75583	DEG	NEGLFC
SLC45A3	-2.16281	1.56103	-2.94902	0.00611417	0.0499459	-2.74159	DEG	NEGLFC
ADORA1	-2.16256	3.02577	-5.30669	1.30064e-05	0.00280469	-4.36	DEG	NEGLFC
DLGAP1-AS4	-2.1615	3.07399	-3.32241	0.00229866	0.0291749	-3.04866	DEG	NEGLFC
NDRG2	-2.16072	3.20816	-3.7542	0.000726775	0.0161187	-3.37927	DEG	NEGLFC
FGF1	-2.16047	3.86097	-3.70938	0.000886894	0.0178339	-3.32415	DEG	NEGLFC
AC061958.1	-2.15827	1.17357	-2.46133	0.019629	0.0974536	-2.33336	NOTDEG	NEGLFC
LPAR6	-2.15432	1.02555	-2.89098	0.00695753	0.0538172	-2.69887	NOTDEG	NEGLFC
AC009090.3	-2.14982	-0.443686	-3.04383	0.00473117	0.0431679	-2.82479	DEG	NEGLFC
ST3GAL5-AS1	-2.14956	0.152502	-3.31611	0.00294331	0.0330279	-2.9736	DEG	NEGLFC
CYBRD1	-2.14726	1.92715	-3.20995	0.00326571	0.0347089	-2.94155	DEG	NEGLFC
CA2	-2.14717	3.10674	-3.26109	0.00282751	0.0323573	-2.98589	DEG	NEGLFC
ELOVL2	-2.14644	1.15278	-4.29672	0.000159127	0.00793867	-3.77638	DEG	NEGLFC
AC124312.5	-2.14589	0.31114	-2.45561	0.0201065	0.0986474	-2.32435	NOTDEG	NEGLFC
IFI16	-2.14177	1.84507	-3.40072	0.00187808	0.0260372	-3.10886	DEG	NEGLFC
DEGS2	-2.14074	1.73884	-3.99562	0.000369781	0.0116985	-3.56076	DEG	NEGLFC
AC091885.2	-2.14006	0.812689	-3.28058	0.00256443	0.0307217	-3.01563	DEG	NEGLFC
AL356356.1	-2.13879	-0.00962043	-3.07532	0.00444795	0.0415653	-2.84451	DEG	NEGLFC
AL442071.2	-2.1371	0.378665	-2.94773	0.0060351	0.0494663	-2.74587	DEG	NEGLFC
DDO	-2.13287	-0.0326431	-3.09704	0.00412907	0.0397774	-2.86813	DEG	NEGLFC
ABCA2	-2.13089	5.64386	-3.43126	0.00172195	0.0251587	-3.13442	DEG	NEGLFC
CDKN1C	-2.12567	1.07836	-2.75126	0.0104336	0.0671485	-2.56112	NOTDEG	NEGLFC
AGMO	-2.12506	1.58512	-2.74635	0.00994386	0.0654561	-2.57778	NOTDEG	NEGLFC
AC092164.1	-2.12251	1.0113	-3.17475	0.00337912	0.0353681	-2.93096	DEG	NEGLFC
SV2B	-2.12142	3.94174	-3.53643	0.00129953	0.021819	-3.21608	DEG	NEGLFC
SPATA22	-2.12117	0.920719	-2.96395	0.00636796	0.051051	-2.72821	NOTDEG	NEGLFC
PTK6	-2.11781	-0.410457	-3.30311	0.00275777	0.031942	-2.99352	DEG	NEGLFC
AL590302.1	-2.11403	0.80799	-4.27346	0.000170071	0.00827156	-3.75977	DEG	NEGLFC
AL583722.1	-2.11254	-0.658262	-3.34915	0.00214096	0.0281963	-3.06995	DEG	NEGLFC
AC119674.1	-2.11224	1.99933	-3.29824	0.00246363	0.0300791	-3.02777	DEG	NEGLFC
AC093330.1	-2.11001	-0.240828	-3.48095	0.00150805	0.0236126	-3.17313	DEG	NEGLFC
TYROBP	-2.10932	-0.818129	-3.22953	0.00293069	0.0329166	-2.97492	DEG	NEGLFC
HIP1R	-2.10578	5.14316	-4.17568	0.000236764	0.00944244	-3.67617	DEG	NEGLFC
HR	-2.1045	2.25491	-5.44374	8.11555e-06	0.00228042	-4.46211	DEG	NEGLFC
CSRP1	-2.10113	2.71321	-3.93869	0.000433048	0.0128384	-3.51908	DEG	NEGLFC
AC105450.1	-2.09973	1.0141	-3.80149	0.00107396	0.0197945	-3.2704	DEG	NEGLFC
ANKRD65	-2.0985	0.523251	-3.29142	0.0024925	0.0302037	-3.02425	DEG	NEGLFC
B3GNT5	-2.09843	1.12242	-2.73132	0.0105561	0.0675727	-2.55706	NOTDEG	NEGLFC
FAM53B-AS1	-2.09409	0.325094	-2.83736	0.00794987	0.0579815	-2.65419	NOTDEG	NEGLFC
AL023882.1	-2.09212	0.110625	-2.27763	0.0304803	0.126633	-2.16379	NOTDEG	NEGLFC
FBXL7	-2.08999	5.29581	-2.26635	0.0305579	0.126851	-2.16278	NOTDEG	NEGLFC
LINC01170	-2.08746	4.74563	-2.32611	0.0267245	0.116585	-2.21552	NOTDEG	NEGLFC
FAM178B	-2.08715	1.94344	-3.05615	0.00458478	0.0423815	-2.83485	DEG	NEGLFC
WDFY4	-2.08472	0.991581	-3.90894	0.000520866	0.0138018	-3.46979	DEG	NEGLFC
CHRM3-AS2	-2.08167	1.00486	-3.7097	0.00081513	0.0171033	-3.34761	DEG	NEGLFC
C4orf48	-2.08017	2.50167	-3.69034	0.000877622	0.0177288	-3.32708	DEG	NEGLFC
AC104803.1	-2.07873	-0.069145	-2.72478	0.0104806	0.0673057	-2.55956	NOTDEG	NEGLFC
CARS-AS1	-2.07776	-0.104228	-3.43357	0.00209122	0.0278396	-3.07696	DEG	NEGLFC
HPN	-2.07347	2.52962	-3.64242	0.000988873	0.0188221	-3.29367	DEG	NEGLFC
MXRA8	-2.07301	-0.390871	-3.44719	0.00172188	0.0251587	-3.13443	DEG	NEGLFC
AC010491.2	-2.07296	-0.151555	-3.20357	0.00313559	0.0340333	-2.95412	DEG	NEGLFC
RGCC	-2.07286	2.09257	-3.22123	0.00311982	0.0339343	-2.95568	DEG	NEGLFC
AL137182.1	-2.07225	0.263804	-2.96497	0.00577896	0.0483661	-2.76007	DEG	NEGLFC
EVI2B	-2.0699	1.51851	-3.23766	0.00310593	0.0339343	-2.95705	DEG	NEGLFC
PCSK6	-2.06961	6.62701	-4.82979	5.57857e-05	0.00541572	-4.02996	DEG	NEGLFC
PLEKHH1	-2.06581	6.59608	-3.2556	0.00289494	0.0327313	-2.97868	DEG	NEGLFC
MTCP1	-2.06567	0.645202	-3.45115	0.00163892	0.0245674	-3.14889	DEG	NEGLFC
AL049646.1	-2.06256	1.05228	-3.46053	0.00159265	0.0243011	-3.15725	DEG	NEGLFC
AC017028.1	-2.05912	0.532975	-3.0385	0.00479583	0.0435008	-2.82044	DEG	NEGLFC
PSAT1	-2.05904	3.33273	-4.82696	3.67679e-05	0.00427949	-4.1269	DEG	NEGLFC
GSN	-2.05702	5.03411	-3.01831	0.00504859	0.044578	-2.80392	DEG	NEGLFC
AC022601.1	-2.05368	0.0842192	-2.89892	0.00688873	0.0535731	-2.70218	NOTDEG	NEGLFC
LINC02456	-2.05256	0.321105	-3.22533	0.00296292	0.0331854	-2.97156	DEG	NEGLFC
AC016821.1	-2.05145	1.92024	-2.19636	0.0356721	0.139086	-2.10065	NOTDEG	NEGLFC
CBS	-2.05144	-0.922751	-3.22527	0.00309203	0.0338564	-2.95844	DEG	NEGLFC
HBA1	-2.05062	-0.649296	-2.87981	0.00815997	0.0586064	-2.64538	NOTDEG	NEGLFC
FAM107B	-2.04764	5.10304	-3.21858	0.00301549	0.0335425	-2.96615	DEG	NEGLFC
AP001767.3	-2.04675	0.318562	-2.83301	0.00803597	0.0582063	-2.65055	NOTDEG	NEGLFC
AZGP1	-2.04487	-0.727697	-2.26198	0.0316166	0.129669	-2.14922	NOTDEG	NEGLFC
C2CD4D-AS1	-2.04408	0.938015	-5.53406	6.39824e-06	0.00223212	-4.51278	DEG	NEGLFC
AC073578.1	-2.0436	-0.334428	-2.98368	0.00577432	0.0483616	-2.76033	DEG	NEGLFC
RPL41	-2.0436	2.63592	-2.41386	0.0222367	0.1049	-2.2863	NOTDEG	NEGLFC
VPS9D1-AS1	-2.04347	0.789174	-3.3505	0.00213335	0.0281791	-3.07101	DEG	NEGLFC
LINC01411	-2.04237	3.067	-3.32221	0.00229861	0.0291749	-3.04866	DEG	NEGLFC
AC007535.1	-2.04155	0.706824	-2.68719	0.0115048	0.0709555	-2.52698	NOTDEG	NEGLFC
LCNL1	-2.03521	3.7536	-3.24363	0.00282481	0.0323471	-2.98619	DEG	NEGLFC
TRIP6	-2.03515	-0.339375	-2.99381	0.00580992	0.0484725	-2.75832	DEG	NEGLFC
AC027698.1	-2.03432	1.02183	-2.80149	0.00870283	0.0605611	-2.62351	NOTDEG	NEGLFC
PRKCA-AS1	-2.03191	0.606736	-2.75493	0.00993188	0.0654421	-2.57819	NOTDEG	NEGLFC
AP003071.2	-2.03191	0.279207	-2.90021	0.00679893	0.0531386	-2.70654	NOTDEG	NEGLFC
NTM-AS1	-2.02695	1.14911	-2.86764	0.00737421	0.0556423	-2.67946	NOTDEG	NEGLFC
GRASP	-2.02617	0.431198	-2.9931	0.00538205	0.0463115	-2.78323	DEG	NEGLFC
GLDN	-2.02005	5.30768	-3.282	0.00255487	0.0306868	-3.01677	DEG	NEGLFC
SLC31A2	-2.02002	3.03902	-2.97484	0.00570198	0.0479352	-2.76444	DEG	NEGLFC
CCDC78	-2.01858	0.465499	-3.01652	0.00507162	0.0447372	-2.80245	DEG	NEGLFC
AC108449.1	-2.01766	0.0745912	-3.17391	0.00338652	0.0354042	-2.93028	DEG	NEGLFC
AFMID	-2.01722	4.02588	-3.21419	0.00305018	0.033708	-2.96263	DEG	NEGLFC
LLGL2	-2.01164	1.57134	-2.46054	0.0196455	0.0975082	-2.33305	NOTDEG	NEGLFC
LURAP1L-AS1	-2.01037	3.95549	-3.70376	0.0008309	0.0171726	-3.34229	DEG	NEGLFC
AC007179.1	-2.00827	-0.494379	-2.32747	0.0285595	0.121791	-2.18951	NOTDEG	NEGLFC
MMP25	-2.00194	-0.325452	-2.55602	0.0157094	0.0858526	-2.4156	NOTDEG	NEGLFC
DIPK1C	-2.00162	0.812815	-2.20679	0.0348767	0.137555	-2.10979	NOTDEG	NEGLFC
RNF125	-2.00118	2.77973	-4.47041	9.8259e-05	0.00634156	-3.89485	DEG	NEGLFC
EFNA1	-2.00038	1.28194	-3.03862	0.00479432	0.0435008	-2.82054	DEG	NEGLFC
LINC01630	-1.99932	4.66623	-3.14548	0.00364496	0.0369827	-2.90736	DEG	NEGLFC
AC063944.1	-1.99767	2.8227	-4.18818	0.000231501	0.00936542	-3.6819	DEG	NEGLFC
PGLYRP1	-1.99635	0.298562	-3.10314	0.00406485	0.0395541	-2.87308	DEG	NEGLFC
SCD	-1.99503	3.7617	-3.22184	0.00299	0.0333802	-2.96876	DEG	NEGLFC
AC006547.1	-1.99448	0.806611	-2.61943	0.013512	0.0782392	-2.46998	NOTDEG	NEGLFC
KDR	-1.99413	-0.556219	-2.80416	0.00901624	0.0617104	-2.61144	NOTDEG	NEGLFC
TXNIP	-1.99378	2.17032	-2.96246	0.00592021	0.0490098	-2.75217	DEG	NEGLFC
PDE6B	-1.99312	3.77272	-4.13764	0.000330045	0.0109798	-3.5905	DEG	NEGLFC
AC245033.2	-1.99181	-0.064344	-2.65168	0.0125069	0.0747161	-2.49751	NOTDEG	NEGLFC
P4HA3	-1.99073	0.767674	-2.41672	0.0217386	0.103561	-2.2949	NOTDEG	NEGLFC
ZFHX4-AS1	-1.99049	0.725759	-3.38243	0.00226939	0.0290541	-3.05251	DEG	NEGLFC
AL713851.1	-1.99001	0.356335	-2.92007	0.00810321	0.0583902	-2.64774	NOTDEG	NEGLFC
AC068707.1	-1.98803	0.36978	-2.53457	0.0168597	0.0894261	-2.38975	NOTDEG	NEGLFC
CSF1	-1.98662	0.811968	-2.83665	0.00799097	0.0580471	-2.65245	NOTDEG	NEGLFC
FEZF2	-1.98602	-0.597434	-2.69574	0.0120207	0.0726357	-2.51154	NOTDEG	NEGLFC
C5orf64	-1.98507	4.04498	-3.06542	0.00495762	0.0441745	-2.80977	DEG	NEGLFC
CPVL	-1.9847	1.44674	-5.31187	1.63228e-05	0.00305924	-4.31004	DEG	NEGLFC
LY86-AS1	-1.98112	2.32539	-2.58444	0.0146865	0.0823491	-2.44002	NOTDEG	NEGLFC
REST	-1.97935	1.27491	-3.24782	0.00319613	0.0343983	-2.94822	DEG	NEGLFC
GLIPR2	-1.9774	1.98725	-2.77452	0.00928142	0.0629	-2.60151	NOTDEG	NEGLFC
RPL36AL	-1.97603	0.682677	-2.64502	0.0127698	0.075655	-2.49013	NOTDEG	NEGLFC
LARGE-AS1	-1.97167	0.993605	-3.20307	0.00313971	0.0340573	-2.95372	DEG	NEGLFC
AC087473.1	-1.97142	1.66789	-4.31822	0.000252421	0.00975772	-3.65979	DEG	NEGLFC
AC008056.1	-1.97106	2.91936	-3.19446	0.0035567	0.0363136	-2.91502	DEG	NEGLFC
PHLDB1	-1.97023	5.18113	-3.08602	0.00424737	0.040587	-2.85918	DEG	NEGLFC
AC007406.4	-1.96704	-0.947938	-2.6939	0.0120066	0.0726357	-2.51195	NOTDEG	NEGLFC
APLF	-1.96608	2.43089	-3.16657	0.00345819	0.0358602	-2.92377	DEG	NEGLFC
PRKCQ-AS1	-1.96569	1.96798	-3.47318	0.00153971	0.0238802	-3.16709	DEG	NEGLFC
KIF19	-1.9632	0.780359	-2.30259	0.0281781	0.120711	-2.1948	NOTDEG	NEGLFC
LIMD2	-1.96235	1.10099	-2.91921	0.00744728	0.0558397	-2.67615	NOTDEG	NEGLFC
LINC02217	-1.96126	1.35546	-2.68642	0.0115024	0.0709555	-2.52705	NOTDEG	NEGLFC
CABP5	-1.9596	0.364709	-2.73474	0.0102295	0.0665772	-2.56797	NOTDEG	NEGLFC
FGF14-AS1	-1.95691	-0.299149	-2.33313	0.0263043	0.115391	-2.22169	NOTDEG	NEGLFC
GPR62	-1.95658	-0.434605	-2.65403	0.0134	0.0778935	-2.47296	NOTDEG	NEGLFC
AC098617.1	-1.95293	1.20348	-3.21844	0.00306132	0.0337254	-2.96151	DEG	NEGLFC
SLC6A1-AS1	-1.95094	1.65508	-3.81542	0.000608485	0.0148342	-3.4278	DEG	NEGLFC
AC093791.2	-1.95005	0.682477	-2.17551	0.0380068	0.144764	-2.07478	NOTDEG	NEGLFC
TMEM259	-1.94957	5.75514	-7.89157	4.5925e-08	0.000566508	-5.46641	DEG	NEGLFC
CPNE7	-1.94813	3.75544	-5.03243	1.95717e-05	0.00315674	-4.26972	DEG	NEGLFC
AL034405.1	-1.94736	2.35477	-3.32804	0.00241615	0.0297847	-3.03365	DEG	NEGLFC
PEAK3	-1.94664	-0.336349	-3.19968	0.00316747	0.0342753	-2.951	DEG	NEGLFC
KIF26B-AS1	-1.94618	2.20893	-3.91764	0.000459038	0.0130733	-3.50359	DEG	NEGLFC
MIR1-1HG-AS1	-1.94576	0.448428	-2.84529	0.00779534	0.0572697	-2.66081	NOTDEG	NEGLFC
AC133550.2	-1.94544	-0.659332	-2.48561	0.0185327	0.0942592	-2.3548	NOTDEG	NEGLFC
SUN2	-1.94411	4.0445	-4.03316	0.000333111	0.0109798	-3.58809	DEG	NEGLFC
GCGR	-1.94258	-1.22785	-2.80066	0.00886508	0.061167	-2.61721	NOTDEG	NEGLFC
CYP3A5	-1.94185	0.133681	-2.50545	0.0176933	0.0919358	-2.37197	NOTDEG	NEGLFC
AL158840.1	-1.94152	-0.220004	-3.38657	0.00194737	0.0265453	-3.09814	DEG	NEGLFC
ENOSF1	-1.94089	4.55761	-3.16092	0.00371698	0.0374034	-2.90123	DEG	NEGLFC
LINC02470	-1.9405	-0.70243	-2.27229	0.031892	0.130291	-2.14576	NOTDEG	NEGLFC
DNAH17	-1.93889	2.08988	-3.61008	0.00127732	0.0216898	-3.22103	DEG	NEGLFC
MUS81	-1.93867	3.21838	-4.4755	9.8143e-05	0.00634156	-3.89514	DEG	NEGLFC
PEX11G	-1.93803	1.66836	-3.91617	0.000460901	0.0130733	-3.50251	DEG	NEGLFC
SH3RF2	-1.93698	0.835599	-3.15946	0.00351562	0.0360795	-2.91864	DEG	NEGLFC
AC011921.1	-1.93692	0.52177	-3.75423	0.00072179	0.0161135	-3.38117	DEG	NEGLFC
GRAMD2B	-1.93557	3.53841	-2.8982	0.00683326	0.053337	-2.70486	NOTDEG	NEGLFC
SEMA3C	-1.93546	3.29653	-2.58696	0.014599	0.0821675	-2.44218	NOTDEG	NEGLFC
PTPN3	-1.93481	1.12159	-3.28121	0.00308051	0.0337641	-2.95959	DEG	NEGLFC
HES4	-1.93466	3.35581	-6.05988	1.03496e-06	0.00123854	-4.88487	DEG	NEGLFC
CDHR5	-1.93184	-0.84279	-2.71206	0.0131526	0.0769547	-2.47961	NOTDEG	NEGLFC
AC066613.2	-1.93163	2.51511	-2.70386	0.0110267	0.0694182	-2.54185	NOTDEG	NEGLFC
MIR181A2HG	-1.93111	2.65629	-3.87845	0.000517518	0.0137981	-3.47152	DEG	NEGLFC
AL096854.1	-1.93093	2.53404	-4.10225	0.0003252	0.0109457	-3.59435	DEG	NEGLFC
AC099517.1	-1.92827	0.462221	-2.69666	0.0120716	0.07282	-2.51005	NOTDEG	NEGLFC
FAM222A-AS1	-1.92747	1.73168	-3.35657	0.00218072	0.0283653	-3.06445	DEG	NEGLFC
NKD2	-1.92724	-0.629799	-2.53487	0.0184749	0.0940511	-2.35596	NOTDEG	NEGLFC
GLB1L	-1.92683	0.848692	-3.55059	0.00125095	0.0215306	-3.227	DEG	NEGLFC
EDA2R	-1.92287	-0.779347	-2.78315	0.00948072	0.0636004	-2.59421	NOTDEG	NEGLFC
AL133304.3	-1.92199	3.83691	-2.80478	0.00861695	0.0603389	-2.62689	NOTDEG	NEGLFC
TGFA	-1.92149	2.33352	-4.58144	7.13312e-05	0.0056524	-3.9718	DEG	NEGLFC
ETNPPL	-1.92119	1.06315	-2.73532	0.010215	0.0665267	-2.56847	NOTDEG	NEGLFC
AC064874.1	-1.92104	-1.14321	-2.88974	0.00718851	0.0548256	-2.68798	NOTDEG	NEGLFC
CHD7	-1.92032	4.30179	-2.61342	0.0143078	0.0811936	-2.44944	NOTDEG	NEGLFC
MT1E	-1.9166	-0.136456	-2.46357	0.0195079	0.0970677	-2.33568	NOTDEG	NEGLFC
DNAH17-AS1	-1.9165	-0.23764	-2.39238	0.022987	0.107049	-2.27365	NOTDEG	NEGLFC
MT3	-1.91562	1.94053	-2.16429	0.0389149	0.14691	-2.06509	NOTDEG	NEGLFC
LINC02649	-1.91537	1.77775	-3.50101	0.00171522	0.0251462	-3.13557	DEG	NEGLFC
TYRO3	-1.91391	3.36801	-3.0034	0.00553129	0.0471064	-2.77435	DEG	NEGLFC
AGA	-1.9127	1.53633	-3.54874	0.0017897	0.0256052	-3.12308	DEG	NEGLFC
ADGRE5	-1.9126	1.79204	-3.21185	0.00306881	0.0337254	-2.96076	DEG	NEGLFC
NDP	-1.91069	0.18823	-3.21563	0.00303878	0.0336546	-2.96379	DEG	NEGLFC
PIK3R5	-1.91023	0.0995799	-2.39658	0.022767	0.106463	-2.27732	NOTDEG	NEGLFC
LENG9	-1.90855	1.11601	-2.36103	0.0250703	0.112374	-2.24032	NOTDEG	NEGLFC
LINC00960	-1.9082	1.90727	-3.08934	0.00421143	0.0403206	-2.86188	DEG	NEGLFC
PAQR4	-1.90817	1.21306	-3.27042	0.00263361	0.0312161	-3.00755	DEG	NEGLFC
AC017101.1	-1.90635	1.19411	-2.55884	0.0156061	0.0854705	-2.418	NOTDEG	NEGLFC
SLC17A7	-1.90515	2.16977	-2.14612	0.0405877	0.150945	-2.04772	NOTDEG	NEGLFC
CLEC14A	-1.90412	-0.70806	-2.90095	0.00719991	0.0548357	-2.68745	NOTDEG	NEGLFC
TMBIM1	-1.90186	1.41954	-2.82643	0.00816775	0.0586152	-2.64506	NOTDEG	NEGLFC
SHCBP1	-1.89802	0.554536	-3.81115	0.000806001	0.0169915	-3.35073	DEG	NEGLFC
ENPP6	-1.89677	2.22065	-2.92757	0.00651756	0.0516613	-2.72054	NOTDEG	NEGLFC
TMEM249	-1.8963	2.10509	-4.39605	0.000120197	0.00706051	-3.84572	DEG	NEGLFC
AC011824.2	-1.89614	0.202902	-2.56128	0.0155153	0.0850776	-2.42012	NOTDEG	NEGLFC
AC025171.2	-1.89371	0.726319	-2.26022	0.030978	0.128047	-2.15736	NOTDEG	NEGLFC
AC105001.1	-1.89248	0.0509124	-2.57682	0.0149546	0.0833876	-2.43348	NOTDEG	NEGLFC
AL121987.1	-1.89104	-0.453609	-2.92572	0.00637831	0.0510779	-2.72767	NOTDEG	NEGLFC
SHANK2-AS1	-1.89028	1.28101	-3.11321	0.00413387	0.0397999	-2.86776	DEG	NEGLFC
LINC00278	-1.88931	0.152788	-3.05608	0.00465797	0.042753	-2.82978	DEG	NEGLFC
FAM241A	-1.88851	2.69685	-3.70738	0.000817908	0.0171033	-3.34666	DEG	NEGLFC
AC020907.1	-1.88774	0.175323	-2.49422	0.0181639	0.0933385	-2.36226	NOTDEG	NEGLFC
TRIM22	-1.88149	0.218127	-2.37125	0.0241239	0.109977	-2.25515	NOTDEG	NEGLFC
HAPLN2	-1.87994	3.71978	-3.15998	0.00353182	0.0361214	-2.91721	DEG	NEGLFC
CAPN3	-1.87909	4.58212	-3.34496	0.0021648	0.0283228	-3.06664	DEG	NEGLFC
AC087521.2	-1.87836	0.37995	-3.17025	0.00341878	0.0355545	-2.92734	DEG	NEGLFC
AL513548.1	-1.87512	1.65813	-3.64486	0.000969542	0.0186389	-3.29922	DEG	NEGLFC
AC023590.1	-1.87484	2.85662	-2.78193	0.00911786	0.0621122	-2.6076	NOTDEG	NEGLFC
ADAMTSL1	-1.86961	6.04046	-3.20601	0.00311578	0.0339343	-2.95608	DEG	NEGLFC
LAMA2	-1.86811	4.33064	-2.96414	0.00579073	0.0484085	-2.7594	DEG	NEGLFC
PCDH9-AS2	-1.86667	2.56198	-2.73939	0.0102478	0.0666238	-2.56735	NOTDEG	NEGLFC
NKAIN1	-1.86585	2.56481	-2.58634	0.0147214	0.0824674	-2.43916	NOTDEG	NEGLFC
TC2N	-1.86563	0.957384	-2.95549	0.00593227	0.0490488	-2.7515	DEG	NEGLFC
AL050403.2	-1.86364	2.71044	-4.1022	0.000274745	0.00999469	-3.63802	DEG	NEGLFC
DOCK8	-1.86263	2.24752	-2.72299	0.0105262	0.0674793	-2.55805	NOTDEG	NEGLFC
AC010201.3	-1.86188	2.00646	-4.037	0.000332145	0.0109798	-3.58885	DEG	NEGLFC
AC022679.2	-1.86139	0.438797	-2.1003	0.0439344	0.158344	-2.01472	NOTDEG	NEGLFC
NT5C	-1.86071	0.911571	-3.51222	0.00138683	0.0225702	-3.19738	DEG	NEGLFC
AC009951.5	-1.85938	-0.136271	-2.96093	0.0058378	0.0485074	-2.75676	DEG	NEGLFC
LINC00251	-1.85904	-0.85319	-2.74734	0.00991969	0.0653932	-2.57862	NOTDEG	NEGLFC
S100A13	-1.85878	0.137416	-3.06198	0.00457296	0.0422982	-2.83567	DEG	NEGLFC
MEIS2	-1.85748	4.24994	-2.78935	0.00918096	0.0624794	-2.60524	NOTDEG	NEGLFC
NAT16	-1.85464	1.13849	-3.78186	0.000720006	0.0161135	-3.38185	DEG	NEGLFC
TSHR	-1.85264	2.96869	-5.21995	1.14309e-05	0.0026738	-4.38817	DEG	NEGLFC
HOGA1	-1.85118	0.733766	-3.35534	0.00259459	0.0309586	-3.01209	DEG	NEGLFC
AC006064.1	-1.85112	0.141933	-3.0242	0.00515105	0.0451203	-2.79743	DEG	NEGLFC
PPFIBP2	-1.85039	3.84236	-4.03081	0.000446922	0.0128959	-3.5107	DEG	NEGLFC
LHFPL3-AS1	-1.84824	0.360921	-2.93165	0.00628403	0.0506629	-2.73258	NOTDEG	NEGLFC
PACRG-AS3	-1.84463	1.82582	-3.48305	0.00161995	0.0243646	-3.15229	DEG	NEGLFC
BRS3	-1.84456	-1.51281	-2.22829	0.0337409	0.134473	-2.12315	NOTDEG	NEGLFC
ST7-AS2	-1.84404	1.10045	-2.96984	0.00570806	0.0479638	-2.7641	DEG	NEGLFC
APOE	-1.84328	1.47478	-2.76281	0.0095605	0.0638016	-2.59133	NOTDEG	NEGLFC
VWA1	-1.84304	0.873051	-3.86016	0.00145622	0.0231469	-3.18327	DEG	NEGLFC
RASGRF2-AS1	-1.84047	4.61643	-3.18709	0.00327862	0.0348047	-2.94033	DEG	NEGLFC
GATM	-1.83928	3.30863	-3.66972	0.00090624	0.0180021	-3.31812	DEG	NEGLFC
UAP1L1	-1.83815	2.92959	-4.04381	0.000323371	0.0109393	-3.59582	DEG	NEGLFC
AL031651.2	-1.83661	-0.180866	-2.21624	0.0341467	0.135632	-2.11833	NOTDEG	NEGLFC
PRDM8	-1.83632	1.00752	-2.55803	0.0156351	0.085592	-2.41732	NOTDEG	NEGLFC
AL049840.5	-1.83537	0.0399819	-2.42404	0.0213751	0.102347	-2.30129	NOTDEG	NEGLFC
NPTX2	-1.83534	0.968633	-3.57479	0.00174916	0.0252376	-3.12982	DEG	NEGLFC
ZNF90	-1.83524	-0.26142	-2.81578	0.009568	0.0638016	-2.59106	NOTDEG	NEGLFC
AC004054.1	-1.83414	-0.61499	-2.82588	0.00818415	0.0586623	-2.64438	NOTDEG	NEGLFC
ADAM28	-1.83331	1.13688	-3.04734	0.00502893	0.0444923	-2.80517	DEG	NEGLFC
USP43	-1.83322	1.83613	-3.71285	0.00101535	0.0190505	-3.28624	DEG	NEGLFC
SALL1	-1.83232	1.01715	-2.21067	0.0355847	0.13906	-2.10164	NOTDEG	NEGLFC
RHBDL2	-1.83225	3.27862	-2.70752	0.0109295	0.068976	-2.54495	NOTDEG	NEGLFC
HLA-F	-1.8308	0.966656	-2.77056	0.00937204	0.0632268	-2.59818	NOTDEG	NEGLFC
KCTD15	-1.83004	1.47147	-3.19658	0.00324337	0.0346089	-2.94368	DEG	NEGLFC
NPIPB15	-1.82941	2.3513	-2.8954	0.00691435	0.0536589	-2.70094	NOTDEG	NEGLFC
AC012404.1	-1.82936	1.96145	-3.03998	0.00478224	0.0434701	-2.82135	DEG	NEGLFC
IFNG-AS1	-1.82915	1.84352	-2.38183	0.0239775	0.109533	-2.25749	NOTDEG	NEGLFC
CDH1	-1.82783	2.78821	-2.90553	0.00670923	0.0525982	-2.71094	NOTDEG	NEGLFC
AL357873.1	-1.82532	3.49705	-3.03922	0.00494225	0.0441179	-2.81077	DEG	NEGLFC
LY86	-1.82506	0.712283	-2.29413	0.0287182	0.122206	-2.18733	NOTDEG	NEGLFC
SULT1A4	-1.82333	-0.793357	-2.19483	0.0357923	0.139384	-2.09928	NOTDEG	NEGLFC
YIF1A	-1.81934	1.05266	-3.43427	0.00225651	0.0289336	-3.05421	DEG	NEGLFC
NCBP2AS2	-1.81926	0.709249	-3.66388	0.00124223	0.0214816	-3.229	DEG	NEGLFC
RCSD1	-1.81906	0.520244	-2.76337	0.00961646	0.0639359	-2.58932	NOTDEG	NEGLFC
DOCK10	-1.81798	7.29334	-3.3201	0.00231143	0.0291749	-3.04699	DEG	NEGLFC
AL133284.1	-1.81751	0.313798	-2.38996	0.0231145	0.107372	-2.27154	NOTDEG	NEGLFC
MYLK	-1.81658	1.74807	-3.63188	0.00100427	0.0189404	-3.28933	DEG	NEGLFC
P2RY14	-1.81604	1.20648	-3.51571	0.00137434	0.0225398	-3.19999	DEG	NEGLFC
SPSB1	-1.8148	2.58457	-2.49086	0.0183071	0.0936444	-2.35935	NOTDEG	NEGLFC
PCDH9-AS4	-1.81474	0.126515	-2.15887	0.0387155	0.146281	-2.0672	NOTDEG	NEGLFC
AC104383.2	-1.81349	0.936433	-2.84865	0.0077305	0.0571974	-2.66362	NOTDEG	NEGLFC
LINC01310	-1.8125	2.6483	-2.44311	0.0204688	0.0994698	-2.31764	NOTDEG	NEGLFC
CCNE2	-1.8103	1.40468	-3.15588	0.00365795	0.0370725	-2.90624	DEG	NEGLFC
SSR4	-1.80891	1.00449	-2.59667	0.0142657	0.0810561	-2.4505	NOTDEG	NEGLFC
GAS6-AS1	-1.80864	0.79511	-3.0855	0.00486287	0.0438909	-2.81598	DEG	NEGLFC
COL5A3	-1.80786	3.58465	-3.54511	0.00126953	0.0216608	-3.22278	DEG	NEGLFC
ADAM33	-1.8075	0.242433	-2.24091	0.0341661	0.135652	-2.11811	NOTDEG	NEGLFC
AC109441.1	-1.80293	0.0695882	-2.41105	0.022052	0.104415	-2.28947	NOTDEG	NEGLFC
AL606760.1	-1.80124	0.268723	-3.11798	0.00465056	0.042732	-2.83029	DEG	NEGLFC
AC011416.3	-1.80038	-0.219649	-3.01532	0.00508714	0.0447999	-2.80146	DEG	NEGLFC
AC099343.3	-1.79985	-0.121168	-2.59008	0.014491	0.0818414	-2.44485	NOTDEG	NEGLFC
HDAC4-AS1	-1.79707	-0.137508	-3.73525	0.00101662	0.0190505	-3.28589	DEG	NEGLFC
ADARB2-AS1	-1.79382	-0.436841	-2.21879	0.0347569	0.137203	-2.11118	NOTDEG	NEGLFC
AC004828.1	-1.79283	0.0192898	-2.56311	0.0154483	0.0849967	-2.42169	NOTDEG	NEGLFC
AC009501.3	-1.79281	0.821723	-2.68943	0.0114197	0.0706508	-2.52959	NOTDEG	NEGLFC
RSPH4A	-1.79005	0.522397	-3.13826	0.0042549	0.0405986	-2.85862	DEG	NEGLFC
AC007344.1	-1.78824	-0.114626	-2.26599	0.031237	0.128672	-2.15404	NOTDEG	NEGLFC
AL035427.1	-1.78709	1.15202	-2.47669	0.019166	0.0960341	-2.34229	NOTDEG	NEGLFC
ZNF442	-1.78504	0.620835	-3.23379	0.00291316	0.0328514	-2.97676	DEG	NEGLFC
DHRS9	-1.78106	-0.746973	-3.01147	0.00513714	0.045093	-2.79831	DEG	NEGLFC
AC092567.1	-1.77845	0.266524	-2.98075	0.00593311	0.0490488	-2.75146	DEG	NEGLFC
KLRC3	-1.77843	-0.231694	-2.28856	0.0290789	0.12301	-2.18242	NOTDEG	NEGLFC
AC015849.3	-1.77822	0.610623	-2.36531	0.0244561	0.110833	-2.24989	NOTDEG	NEGLFC
B4GALT4-AS1	-1.77681	0.0587722	-2.76037	0.00960875	0.0639177	-2.5896	NOTDEG	NEGLFC
AP001007.1	-1.77668	0.0885787	-2.46321	0.0195281	0.097141	-2.33529	NOTDEG	NEGLFC
ZNF676	-1.77093	0.853822	-2.26137	0.031049	0.128222	-2.15644	NOTDEG	NEGLFC
TRAF4	-1.77084	0.980746	-2.3483	0.0254159	0.113242	-2.23502	NOTDEG	NEGLFC
AC109811.1	-1.76922	0.250272	-2.38089	0.024158	0.110048	-2.25461	NOTDEG	NEGLFC
AL772363.1	-1.76733	-0.176562	-2.93276	0.0068739	0.0535142	-2.70289	NOTDEG	NEGLFC
PIP4K2A	-1.76374	6.93216	-2.33676	0.0260893	0.11504	-2.22488	NOTDEG	NEGLFC
CD82	-1.76345	1.88964	-2.48722	0.0185983	0.0944433	-2.35349	NOTDEG	NEGLFC
ZBTB7B	-1.7614	0.772695	-3.27352	0.00261232	0.0310873	-3.01002	DEG	NEGLFC
AC022395.1	-1.76021	-0.23175	-2.72786	0.0104024	0.0671251	-2.56216	NOTDEG	NEGLFC
HLA-A	-1.75845	2.22125	-2.78467	0.00925792	0.0627645	-2.60238	NOTDEG	NEGLFC
SPON2	-1.75756	0.593139	-2.30482	0.0294405	0.124041	-2.17754	NOTDEG	NEGLFC
TWIST1	-1.75401	-0.0329387	-2.55495	0.0157765	0.0860562	-2.41405	NOTDEG	NEGLFC
MIR17HG	-1.75362	-0.134923	-2.36334	0.0245621	0.110957	-2.24822	NOTDEG	NEGLFC
AL121933.2	-1.75247	-0.956706	-2.58327	0.0147273	0.082475	-2.43902	NOTDEG	NEGLFC
FYCO1	-1.75006	1.55527	-2.99881	0.00530474	0.045889	-2.78792	DEG	NEGLFC
HLA-DRB1	-1.74966	-0.730174	-2.309	0.0303934	0.126419	-2.16493	NOTDEG	NEGLFC
RPL8	-1.74917	1.82845	-2.05236	0.0496083	0.170268	-1.96333	NOTDEG	NEGLFC
AC079772.1	-1.74899	-0.541755	-2.61754	0.0135769	0.0784881	-2.46827	NOTDEG	NEGLFC
AL135978.2	-1.74665	1.25282	-3.91863	0.000457778	0.0130733	-3.50432	DEG	NEGLFC
RPL19	-1.74287	1.14064	-1.66888	0.105349	0.268825	-1.61946	NOTDEG	NEGLFC
AP002518.2	-1.74277	0.50028	-2.8324	0.00804796	0.0582696	-2.65005	NOTDEG	NEGLFC
LTC4S	-1.74244	0.334401	-2.69487	0.0113527	0.0703928	-2.53165	NOTDEG	NEGLFC
KCNJ13	-1.74185	-0.874693	-2.49086	0.0183072	0.0936444	-2.35935	NOTDEG	NEGLFC
MCHR2	-1.73954	2.09021	-2.17356	0.0374963	0.143608	-2.08032	NOTDEG	NEGLFC
FMNL3	-1.7382	2.88868	-4.19094	0.000217185	0.00919648	-3.69814	DEG	NEGLFC
NR4A1	-1.73464	1.39153	-2.74729	0.0100265	0.0658068	-2.57491	NOTDEG	NEGLFC
CHTF18	-1.73406	2.90966	-3.5118	0.00138841	0.0225702	-3.19705	DEG	NEGLFC
AL807761.4	-1.73338	0.13727	-3.2627	0.00337249	0.0353607	-2.93157	DEG	NEGLFC
NKD1	-1.73267	1.96226	-2.79041	0.00936027	0.063191	-2.59861	NOTDEG	NEGLFC
AC010145.1	-1.73204	-0.311577	-2.1156	0.0425146	0.155068	-2.02845	NOTDEG	NEGLFC
GINS4	-1.73187	0.139079	-3.37399	0.00255992	0.0306882	-3.01617	DEG	NEGLFC
AC016642.1	-1.73064	1.3217	-3.00491	0.00592291	0.0490098	-2.75202	DEG	NEGLFC
AC069228.1	-1.72947	3.90914	-3.0165	0.0053785	0.0463032	-2.78344	DEG	NEGLFC
ZNF354C	-1.72513	1.5687	-2.91759	0.00650968	0.0516565	-2.72094	NOTDEG	NEGLFC
TRABD2A	-1.72476	0.381202	-2.8124	0.00845655	0.0597062	-2.63328	NOTDEG	NEGLFC
VIPR1	-1.72428	1.38597	-2.39218	0.0229978	0.107052	-2.27347	NOTDEG	NEGLFC
ZNF488	-1.72372	1.32325	-3.19727	0.0031874	0.0343634	-2.94906	DEG	NEGLFC
AC011442.1	-1.72278	-0.686927	-1.95086	0.0601631	0.19082	-1.8796	NOTDEG	NEGLFC
NGFR	-1.72207	-0.816584	-2.457	0.0204659	0.0994698	-2.3177	NOTDEG	NEGLFC
TBC1D26	-1.71949	-0.0975075	-2.74836	0.0103775	0.0670528	-2.56299	NOTDEG	NEGLFC
ADGRE2	-1.71936	1.84836	-3.38291	0.00201853	0.0272384	-3.08749	DEG	NEGLFC
CTDSP1	-1.71823	1.23935	-2.81374	0.00842792	0.0595511	-2.63443	NOTDEG	NEGLFC
PART1	-1.71713	1.8865	-2.97336	0.00565755	0.0477411	-2.767	DEG	NEGLFC
KCNE1	-1.71597	2.04338	-3.61172	0.00112262	0.0202956	-3.25784	DEG	NEGLFC
LINC01001	-1.71484	1.03695	-3.3105	0.0023706	0.0296028	-3.03939	DEG	NEGLFC
LYPD1	-1.71408	0.525979	-2.93636	0.0062189	0.0503646	-2.73601	NOTDEG	NEGLFC
DBNDD2	-1.71264	2.37787	-3.15373	0.00357061	0.0364141	-2.9138	DEG	NEGLFC
DNAJC22	-1.71248	0.631081	-2.41211	0.02197	0.104219	-2.29089	NOTDEG	NEGLFC
AL035681.1	-1.71198	2.35294	-2.44993	0.0201344	0.0987304	-2.32383	NOTDEG	NEGLFC
GACAT3	-1.71094	0.0314194	-2.7303	0.0103407	0.0668766	-2.56422	NOTDEG	NEGLFC
ALS2CL	-1.70898	2.00814	-3.16236	0.0041	0.0396666	-2.87036	DEG	NEGLFC
AP000688.2	-1.70896	0.311907	-1.78753	0.0836334	0.232795	-1.72998	NOTDEG	NEGLFC
CYP27A1	-1.70848	3.0328	-2.56373	0.0155232	0.0850946	-2.41994	NOTDEG	NEGLFC
PLA2G4C-AS1	-1.70791	-1.08603	-2.70045	0.0122486	0.073551	-2.5049	NOTDEG	NEGLFC
SPRED3	-1.70706	3.60344	-4.35601	0.000144871	0.00774003	-3.7997	DEG	NEGLFC
ITGA6	-1.7063	1.88453	-3.4702	0.00155203	0.0239674	-3.16477	DEG	NEGLFC
GLUL	-1.70548	4.22018	-3.57783	0.00116237	0.0207625	-3.24796	DEG	NEGLFC
SLC39A11	-1.7037	5.70093	-3.2756	0.00265521	0.0313571	-3.00507	DEG	NEGLFC
AMY2A	-1.70352	-0.546982	-2.90744	0.00778464	0.0572697	-2.66127	NOTDEG	NEGLFC
ALG1L2	-1.70237	2.08612	-3.25252	0.00280117	0.0322754	-2.98875	DEG	NEGLFC
CD38	-1.70168	0.578296	-2.69299	0.0113209	0.070306	-2.53263	NOTDEG	NEGLFC
HSPA8	-1.70164	4.57586	-3.03348	0.00532182	0.0459818	-2.78688	DEG	NEGLFC
Z84468.1	-1.70124	0.0262847	-2.96028	0.00584729	0.0485411	-2.75622	DEG	NEGLFC
AC010503.1	-1.70109	-0.821448	-2.13958	0.0418847	0.153701	-2.03466	NOTDEG	NEGLFC
MYO1E	-1.69949	5.1877	-3.54715	0.00136693	0.022529	-3.20154	DEG	NEGLFC
PAQR5	-1.69691	0.959837	-2.8909	0.00786714	0.0575659	-2.65772	NOTDEG	NEGLFC
RNF32	-1.69605	0.848142	-3.14336	0.00374953	0.0375699	-2.8985	DEG	NEGLFC
DLGAP1-AS5	-1.69565	2.75082	-2.60556	0.0143261	0.0811936	-2.44898	NOTDEG	NEGLFC
FAT2	-1.69524	0.84075	-2.59407	0.0149648	0.0833876	-2.43323	NOTDEG	NEGLFC
LRTM1	-1.69516	1.2341	-3.01017	0.00518966	0.0453095	-2.79502	DEG	NEGLFC
NOL6	-1.69495	2.37892	-2.94456	0.00790675	0.0577377	-2.65603	NOTDEG	NEGLFC
ZNF503	-1.69476	0.11168	-2.7138	0.0111577	0.0697848	-2.53772	NOTDEG	NEGLFC
AC010997.3	-1.69291	1.08866	-3.72605	0.00102899	0.0191843	-3.28248	DEG	NEGLFC
AC012368.1	-1.69271	1.00528	-4.50136	8.91764e-05	0.00609191	-3.9183	DEG	NEGLFC
AC007389.3	-1.69208	0.0621547	-2.23884	0.0324839	0.131639	-2.1384	NOTDEG	NEGLFC
AL606923.2	-1.6919	1.12763	-2.62421	0.0133584	0.0777273	-2.47407	NOTDEG	NEGLFC
LINC01410	-1.68833	1.24538	-3.51797	0.00136561	0.022529	-3.20182	DEG	NEGLFC
NOC4L	-1.6882	1.82039	-2.62059	0.0134747	0.0781551	-2.47097	NOTDEG	NEGLFC
AC009133.1	-1.68762	0.911669	-3.20361	0.00313528	0.0340333	-2.95415	DEG	NEGLFC
HSD11B1	-1.68688	1.31896	-2.42775	0.0216682	0.10339	-2.29613	NOTDEG	NEGLFC
PRSS51	-1.68642	1.12714	-2.1574	0.0391261	0.147489	-2.06286	NOTDEG	NEGLFC
LINC02196	-1.68504	3.21282	-4.4281	0.000139303	0.00755531	-3.8094	DEG	NEGLFC
DXO	-1.68423	1.39651	-3.43659	0.00169768	0.0250084	-3.13858	DEG	NEGLFC
AC110760.1	-1.68401	-0.372028	-2.17971	0.0369961	0.142537	-2.08581	NOTDEG	NEGLFC
OCLN	-1.68059	2.23436	-3.81001	0.000718905	0.0161135	-3.38227	DEG	NEGLFC
KANK4	-1.67745	1.16654	-2.1116	0.0428811	0.156088	-2.02487	NOTDEG	NEGLFC
AC025287.4	-1.67704	0.0652632	-2.41743	0.021703	0.103474	-2.29553	NOTDEG	NEGLFC
AC077690.1	-1.6764	3.89668	-3.87479	0.000518063	0.0137981	-3.47124	DEG	NEGLFC
UQCRQ	-1.67548	2.22078	-3.53712	0.00131789	0.0220034	-3.21205	DEG	NEGLFC
AL138701.2	-1.67474	1.21314	-2.66386	0.0150411	0.0836301	-2.43139	NOTDEG	NEGLFC
ERF	-1.67398	2.86663	-3.2242	0.00297168	0.033242	-2.97065	DEG	NEGLFC
AC211486.2	-1.67346	-0.271194	-2.8731	0.00947526	0.063594	-2.59441	NOTDEG	NEGLFC
CDK5RAP3	-1.67224	5.20982	-5.40551	1.06914e-05	0.00258588	-4.4027	DEG	NEGLFC
ITGB8	-1.67162	4.62964	-5.30802	8.87892e-06	0.00233698	-4.44282	DEG	NEGLFC
AL117190.2	-1.67149	1.25341	-2.30933	0.0281289	0.120579	-2.19548	NOTDEG	NEGLFC
ARAP2	-1.67014	6.53688	-2.82768	0.00814263	0.0585289	-2.6461	NOTDEG	NEGLFC
AL356113.1	-1.66918	0.448813	-2.12078	0.042043	0.154103	-2.03309	NOTDEG	NEGLFC
NCKAP5-AS2	-1.66873	0.32682	-2.46023	0.0200058	0.0983691	-2.32624	NOTDEG	NEGLFC
AL136114.1	-1.66832	5.21874	-3.06315	0.00516421	0.0451755	-2.79661	DEG	NEGLFC
AC002429.2	-1.66823	2.23065	-2.45012	0.0201325	0.0987304	-2.32387	NOTDEG	NEGLFC
AC110751.1	-1.66787	0.455959	-2.85745	0.00810637	0.0583902	-2.64761	NOTDEG	NEGLFC
AC100801.1	-1.66767	-0.292816	-2.24008	0.0323948	0.131385	-2.1395	NOTDEG	NEGLFC
JUP	-1.66765	1.78556	-2.2419	0.0322645	0.131094	-2.14112	NOTDEG	NEGLFC
S100A6	-1.6661	0.0961274	-2.33741	0.028758	0.12223	-2.18679	NOTDEG	NEGLFC
FP325330.3	-1.66585	-0.8674	-2.33558	0.0267025	0.116566	-2.21584	NOTDEG	NEGLFC
SAMMSON	-1.66522	1.55315	-2.03845	0.051299	0.173551	-1.94897	NOTDEG	NEGLFC
LRP4	-1.66434	2.48904	-2.94667	0.0060513	0.0495454	-2.74499	DEG	NEGLFC
AL139147.1	-1.66342	0.237445	-2.42182	0.0217908	0.103644	-2.29399	NOTDEG	NEGLFC
ITGAM	-1.66282	0.0143249	-2.37347	0.0240022	0.10959	-2.25709	NOTDEG	NEGLFC
Z99774.1	-1.66278	0.840014	-2.64237	0.0127897	0.0757194	-2.48957	NOTDEG	NEGLFC
DCHS2	-1.66149	3.43166	-3.25523	0.00277013	0.0320076	-2.99216	DEG	NEGLFC
AC023051.1	-1.66114	-0.452855	-2.56362	0.0164138	0.0882734	-2.39958	NOTDEG	NEGLFC
ITGAX	-1.66049	1.14287	-1.76282	0.0882789	0.239978	-1.70455	NOTDEG	NEGLFC
SLC22A9	-1.6602	0.432397	-2.67232	0.0119009	0.0723265	-2.51507	NOTDEG	NEGLFC
AC005746.2	-1.65886	0.105946	-2.23692	0.0326224	0.131949	-2.1367	NOTDEG	NEGLFC
AC015923.1	-1.65694	1.9079	-2.29695	0.0286669	0.122053	-2.18804	NOTDEG	NEGLFC
TLR4	-1.65526	0.637778	-2.56865	0.015247	0.0843277	-2.42646	NOTDEG	NEGLFC
PARP12	-1.65515	1.14778	-2.86597	0.00740542	0.0558308	-2.67804	NOTDEG	NEGLFC
COBL	-1.65513	5.85056	-2.0711	0.0467616	0.163913	-1.98845	NOTDEG	NEGLFC
UFC1	-1.6551	1.9726	-4.74741	0.000289374	0.0102762	-3.62463	DEG	NEGLFC
AP003025.1	-1.65239	0.820901	-2.62141	0.0135587	0.078468	-2.46875	NOTDEG	NEGLFC
HOXD1	-1.65071	-0.773956	-2.11387	0.043378	0.157162	-2.02005	NOTDEG	NEGLFC
AL691432.4	-1.65016	1.76344	-4.00151	0.000363776	0.0116397	-3.56506	DEG	NEGLFC
LIPI	-1.64961	0.306922	-2.54771	0.0160206	0.0869252	-2.40845	NOTDEG	NEGLFC
CRTC2	-1.6491	2.76172	-2.8639	0.00745116	0.0558397	-2.67598	NOTDEG	NEGLFC
VIM	-1.64908	-0.390996	-2.38104	0.0235909	0.108751	-2.26373	NOTDEG	NEGLFC
CU638689.4	-1.64811	-0.220253	-2.36517	0.0244603	0.110833	-2.24982	NOTDEG	NEGLFC
AL137804.1	-1.64797	-1.51682	-2.20465	0.0351817	0.13827	-2.10626	NOTDEG	NEGLFC
AC132153.1	-1.64542	2.25043	-2.86921	0.00734542	0.0555422	-2.68076	NOTDEG	NEGLFC
LRP10	-1.64523	0.192083	-2.34789	0.0254519	0.113374	-2.23447	NOTDEG	NEGLFC
AC103691.1	-1.64514	0.78375	-3.19799	0.00352841	0.0361214	-2.91751	DEG	NEGLFC
CDK3	-1.64403	2.17631	-3.55777	0.00137514	0.0225398	-3.19982	DEG	NEGLFC
ANAPC2	-1.6423	2.48485	-4.29429	0.000306733	0.0105575	-3.60955	DEG	NEGLFC
DLGAP2-AS1	-1.64113	1.10516	-2.35754	0.0259811	0.114816	-2.22649	NOTDEG	NEGLFC
GMPR2	-1.64052	2.15293	-4.3869	0.000202917	0.00904596	-3.71536	DEG	NEGLFC
TMEM221	-1.63978	2.39578	-3.98169	0.000541924	0.0139793	-3.45913	DEG	NEGLFC
AC104365.1	-1.63883	0.517881	-2.23157	0.0330106	0.133038	-2.13195	NOTDEG	NEGLFC
AC024257.5	-1.63755	-0.361252	-2.55231	0.0164876	0.0885285	-2.39794	NOTDEG	NEGLFC
CHDH	-1.63753	1.15264	-3.10594	0.00437785	0.0412176	-2.84957	DEG	NEGLFC
COL6A1	-1.63511	4.06318	-2.57164	0.0154947	0.0850558	-2.4206	NOTDEG	NEGLFC
AC023886.1	-1.63447	-0.919667	-2.19889	0.035475	0.138813	-2.10289	NOTDEG	NEGLFC
AC068888.1	-1.63387	2.47469	-3.47632	0.001536	0.023864	-3.16779	DEG	NEGLFC
LINC02254	-1.63287	1.49429	-2.70984	0.0108681	0.0687099	-2.54691	NOTDEG	NEGLFC
PLPP3	-1.6327	3.4899	-3.76645	0.00075782	0.0164368	-3.36776	DEG	NEGLFC
AC091938.1	-1.6321	0.904701	-2.55761	0.0157662	0.0860317	-2.41428	NOTDEG	NEGLFC
AC110285.2	-1.63134	2.84215	-3.49868	0.00157141	0.0241417	-3.16116	DEG	NEGLFC
AC046158.1	-1.63076	-0.258653	-1.9059	0.0659724	0.200914	-1.83861	NOTDEG	NEGLFC
AC245060.6	-1.62942	0.866023	-2.49909	0.0191264	0.0959162	-2.34306	NOTDEG	NEGLFC
MLKL	-1.62834	0.157895	-3.55728	0.00149478	0.0235542	-3.17569	DEG	NEGLFC
AL136298.1	-1.62681	0.551096	-2.85716	0.0083168	0.0591865	-2.63893	NOTDEG	NEGLFC
GRM5-AS1	-1.62663	0.937831	-2.4291	0.0211272	0.101295	-2.3057	NOTDEG	NEGLFC
AL139023.1	-1.62659	-0.907664	-2.57568	0.0165908	0.0887998	-2.39565	NOTDEG	NEGLFC
LSAMP-AS1	-1.62654	0.335425	-2.37619	0.023958	0.109533	-2.2578	NOTDEG	NEGLFC
PRKD3	-1.62578	1.60289	-3.27884	0.00268489	0.031511	-3.00169	DEG	NEGLFC
SFR1	-1.62556	0.825668	-4.26889	0.000219918	0.00919648	-3.69496	DEG	NEGLFC
ALDH16A1	-1.62541	1.59756	-3.86068	0.000548229	0.0140576	-3.45601	DEG	NEGLFC
SLC4A2	-1.62154	1.42805	-3.22255	0.00330851	0.0349942	-2.93752	DEG	NEGLFC
TNIP2	-1.62071	-0.0234956	-2.70848	0.0111303	0.069727	-2.53858	NOTDEG	NEGLFC
LINC00299	-1.62067	2.54412	-2.0966	0.0442843	0.15904	-2.01139	NOTDEG	NEGLFC
AKAP17A	-1.61982	3.82793	-5.29591	1.17184e-05	0.0026738	-4.38276	DEG	NEGLFC
UNC93B1	-1.61867	-0.374787	-2.22638	0.0333916	0.133863	-2.12734	NOTDEG	NEGLFC
CALB2	-1.61769	0.239826	-2.25473	0.0334534	0.133957	-2.1266	NOTDEG	NEGLFC
AP003498.2	-1.61725	-1.16677	-2.55363	0.0173285	0.0908028	-2.37966	NOTDEG	NEGLFC
NECTIN1-AS1	-1.61707	0.153392	-2.60279	0.0155019	0.0850558	-2.42044	NOTDEG	NEGLFC
LMCD1	-1.61682	0.115431	-2.20612	0.0367264	0.14191	-2.08879	NOTDEG	NEGLFC
LINC00513	-1.61617	3.58816	-3.20633	0.00315628	0.0341956	-2.95209	DEG	NEGLFC
MYO1F	-1.61475	1.45647	-2.66557	0.0138394	0.0792784	-2.46141	NOTDEG	NEGLFC
PLIN3	-1.61219	1.33693	-1.94786	0.0605363	0.191563	-1.87687	NOTDEG	NEGLFC
AL928654.1	-1.61108	1.24526	-5.83639	2.12073e-05	0.00324418	-4.25179	DEG	NEGLFC
NUDT1	-1.60974	-0.25614	-2.61063	0.0137988	0.0791322	-2.46246	NOTDEG	NEGLFC
AL672277.1	-1.60865	0.297013	-2.58583	0.0147861	0.0827712	-2.43758	NOTDEG	NEGLFC
KAZN-AS1	-1.60608	3.64554	-2.91732	0.00651406	0.0516565	-2.72072	NOTDEG	NEGLFC
AC019130.1	-1.60548	0.640061	-2.33091	0.0265394	0.11608	-2.21823	NOTDEG	NEGLFC
C22orf34	-1.60355	0.382562	-2.40204	0.0224837	0.105815	-2.2821	NOTDEG	NEGLFC
AL450163.1	-1.60326	-0.186471	-2.07439	0.0464354	0.163185	-1.99141	NOTDEG	NEGLFC
TNFSF15	-1.60254	0.980441	-2.93139	0.00630163	0.050759	-2.73166	NOTDEG	NEGLFC
ACOT4	-1.60226	-0.463631	-2.37113	0.0247119	0.111381	-2.24588	NOTDEG	NEGLFC
FP671120.4	-1.60112	2.67405	-2.02573	0.073891	0.214936	-1.78729	NOTDEG	NEGLFC
MT2A	-1.60086	0.285505	-2.65754	0.0128553	0.0759351	-2.48775	NOTDEG	NEGLFC
AC006019.3	-1.59979	0.540772	-2.24738	0.0342712	0.135915	-2.11687	NOTDEG	NEGLFC
SLC16A8	-1.59959	-0.3418	-2.37242	0.0240597	0.109768	-2.25617	NOTDEG	NEGLFC
ENC1	-1.59854	3.93203	-2.96285	0.00580957	0.0484725	-2.75834	DEG	NEGLFC
LINC00298	-1.59802	0.0416509	-2.55069	0.0159083	0.0864907	-2.41101	NOTDEG	NEGLFC
AL133297.2	-1.59725	-0.0612267	-2.4413	0.0205788	0.0997604	-2.31562	NOTDEG	NEGLFC
EPCAM-DT	-1.5945	2.73201	-2.63168	0.0131217	0.0768563	-2.48045	NOTDEG	NEGLFC
ADPRHL2	-1.59402	3.03031	-5.30603	1.00263e-05	0.00245823	-4.41661	DEG	NEGLFC
CAPS	-1.59363	2.23632	-2.80496	0.0110833	0.0695434	-2.54006	NOTDEG	NEGLFC
ACSM6	-1.59357	0.45477	-3.00087	0.00527715	0.0456724	-2.78961	DEG	NEGLFC
PGM5	-1.5933	1.78427	-3.68452	0.00107275	0.0197945	-3.27072	DEG	NEGLFC
SATB2	-1.5895	3.35199	-2.16941	0.0378375	0.144396	-2.07661	NOTDEG	NEGLFC
CACNA2D3-AS1	-1.58929	0.261014	-2.02639	0.0514023	0.173749	-1.94811	NOTDEG	NEGLFC
AL513327.1	-1.58675	0.985918	-2.81928	0.00831336	0.0591865	-2.63907	NOTDEG	NEGLFC
IKBKE	-1.58523	1.54913	-3.47124	0.00154774	0.0239514	-3.16558	DEG	NEGLFC
ACP7	-1.58519	1.00576	-2.45295	0.0200792	0.0985403	-2.32487	NOTDEG	NEGLFC
BLNK	-1.58517	0.929343	-2.91114	0.00661569	0.052185	-2.71559	NOTDEG	NEGLFC
RPL35	-1.58373	2.0605	-2.22523	0.0363404	0.140875	-2.0931	NOTDEG	NEGLFC
AC016493.1	-1.58363	-0.451999	-2.23159	0.0333556	0.133826	-2.12778	NOTDEG	NEGLFC
SEPTIN4-AS1	-1.58235	1.42168	-2.34716	0.0254817	0.11343	-2.23402	NOTDEG	NEGLFC
AC105094.2	-1.58167	2.06159	-4.27725	0.000168106	0.00822064	-3.76268	DEG	NEGLFC
CHL1-AS1	-1.58164	-0.0156396	-2.01572	0.0529199	0.177172	-1.93557	NOTDEG	NEGLFC
MAEL	-1.57934	2.42903	-3.79045	0.000651677	0.0153613	-3.40914	DEG	NEGLFC
HOMER3	-1.5793	3.41935	-4.37048	0.000151317	0.00793867	-3.7889	DEG	NEGLFC
GASK1B	-1.57898	1.22764	-2.69348	0.0113075	0.0702958	-2.53305	NOTDEG	NEGLFC
AC011379.2	-1.57722	2.73161	-2.57141	0.0151576	0.0840171	-2.42859	NOTDEG	NEGLFC
SERPINB8	-1.57703	0.975345	-2.47423	0.0190303	0.0955948	-2.34494	NOTDEG	NEGLFC
FRMD4B	-1.57452	7.23975	-2.97272	0.00566669	0.0477922	-2.76647	DEG	NEGLFC
AC234582.1	-1.57437	0.501512	-2.82499	0.00846457	0.0597393	-2.63295	NOTDEG	NEGLFC
NPIPA8	-1.57378	1.25275	-1.91796	0.0665687	0.202111	-1.83458	NOTDEG	NEGLFC
SPDYE2	-1.57049	0.866457	-2.75601	0.00995374	0.0654971	-2.57743	NOTDEG	NEGLFC
AL022341.2	-1.56933	0.0228878	-2.42306	0.0214235	0.102551	-2.30044	NOTDEG	NEGLFC
SVEP1	-1.56914	5.24419	-3.4589	0.00161059	0.0243574	-3.15398	DEG	NEGLFC
LINC00343	-1.5689	0.0847918	-2.37697	0.023811	0.109354	-2.26017	NOTDEG	NEGLFC
TBR1	-1.56785	1.06889	-2.9897	0.00542854	0.0466666	-2.78044	DEG	NEGLFC
PLCB2	-1.56743	0.843085	-2.38401	0.0234615	0.108433	-2.26583	NOTDEG	NEGLFC
AC060765.1	-1.567	0.302887	-2.71842	0.0108848	0.0687912	-2.54637	NOTDEG	NEGLFC
RASIP1	-1.56605	0.990866	-3.10372	0.00406505	0.0395541	-2.87307	DEG	NEGLFC
GNG12-AS1	-1.56569	3.29372	-3.48719	0.00205867	0.0275795	-3.08163	DEG	NEGLFC
AC107072.2	-1.56527	0.268984	-2.72837	0.0108075	0.0684235	-2.54886	NOTDEG	NEGLFC
TESK2	-1.56505	4.34227	-2.6932	0.0113154	0.070306	-2.5328	NOTDEG	NEGLFC
AC013460.1	-1.56493	2.47779	-3.04757	0.00501676	0.0444285	-2.80596	DEG	NEGLFC
ITPKA	-1.56391	0.498807	-2.35127	0.0261175	0.115115	-2.22446	NOTDEG	NEGLFC
ATG101	-1.56337	0.733418	-2.88138	0.00721351	0.0548539	-2.68682	NOTDEG	NEGLFC
PCDHA11	-1.56307	0.81878	-3.49789	0.00148813	0.0235288	-3.17699	DEG	NEGLFC
SELENBP1	-1.56117	-0.742015	-2.37908	0.0253224	0.112994	-2.23645	NOTDEG	NEGLFC
LINC01597	-1.55984	0.295004	-2.22684	0.0354306	0.138766	-2.1034	NOTDEG	NEGLFC
MET	-1.5594	0.94584	-2.05841	0.0480396	0.16663	-1.97702	NOTDEG	NEGLFC
PDK4	-1.55858	1.3567	-1.88715	0.0685354	0.205646	-1.82147	NOTDEG	NEGLFC
TGFBR2	-1.55776	0.875992	-2.75706	0.0104157	0.0671251	-2.56171	NOTDEG	NEGLFC
PTX3	-1.55655	-0.556492	-2.44323	0.0204929	0.0994914	-2.3172	NOTDEG	NEGLFC
FAM227B	-1.55515	2.86296	-2.89185	0.00694959	0.0538152	-2.69925	NOTDEG	NEGLFC
LRRC1	-1.55451	4.23928	-3.14307	0.00383969	0.0381793	-2.89104	DEG	NEGLFC
RTN4RL2	-1.55392	0.665149	-2.53124	0.0166916	0.0889847	-2.39343	NOTDEG	NEGLFC
AC092691.3	-1.55385	0.470472	-2.16066	0.0385649	0.145989	-2.0688	NOTDEG	NEGLFC
FREM3	-1.55348	0.293194	-2.16979	0.037806	0.144337	-2.07695	NOTDEG	NEGLFC
SLC1A3	-1.55165	4.50355	-1.88384	0.0692556	0.206693	-1.81675	NOTDEG	NEGLFC
ALYREF	-1.5516	0.138897	-2.73562	0.0110959	0.06956	-2.53966	NOTDEG	NEGLFC
AC007292.1	-1.54802	0.357124	-2.61187	0.0137582	0.07895	-2.46351	NOTDEG	NEGLFC
AC113615.2	-1.5477	-0.557305	-2.28047	0.0296103	0.124376	-2.17526	NOTDEG	NEGLFC
LINC02642	-1.54709	-0.414929	-1.99814	0.0545392	0.180053	-1.92253	NOTDEG	NEGLFC
AP001442.1	-1.54684	1.56637	-2.52993	0.017926	0.0926032	-2.36714	NOTDEG	NEGLFC
PDGFRA	-1.5463	2.53641	-3.88277	0.000583462	0.0144637	-3.43919	DEG	NEGLFC
LST1	-1.54553	-0.15051	-2.17642	0.0386729	0.146243	-2.06765	NOTDEG	NEGLFC
AC093642.7	-1.54546	-0.472171	-2.07834	0.0461112	0.16262	-1.99437	NOTDEG	NEGLFC
PPFIA2-AS1	-1.54465	0.688867	-2.69662	0.0115926	0.0712988	-2.52431	NOTDEG	NEGLFC
TMPRSS5	-1.5446	2.12674	-3.43009	0.00183935	0.0257797	-3.11502	DEG	NEGLFC
AL512328.1	-1.54442	-0.467455	-2.32702	0.028818	0.122369	-2.18597	NOTDEG	NEGLFC
CRH	-1.54353	0.813836	-2.2909	0.0305129	0.126739	-2.16337	NOTDEG	NEGLFC
BIN1	-1.54286	6.19374	-3.82408	0.000594179	0.014608	-3.43426	DEG	NEGLFC
AC104781.2	-1.54174	1.2251	-2.53326	0.0166307	0.0888193	-2.39477	NOTDEG	NEGLFC
ERICH3-AS1	-1.54031	-0.0289392	-1.93196	0.0627828	0.195017	-1.86073	NOTDEG	NEGLFC
BCL2L14	-1.53856	2.15132	-3.35365	0.00211564	0.0280695	-3.0735	DEG	NEGLFC
NFATC1	-1.53735	0.247018	-2.04527	0.0494299	0.169873	-1.96486	NOTDEG	NEGLFC
AL513217.1	-1.5362	0.696533	-2.54142	0.0168914	0.0894261	-2.38906	NOTDEG	NEGLFC
C18orf54	-1.53606	1.07866	-2.73557	0.010737	0.0681456	-2.55114	NOTDEG	NEGLFC
LINC02073	-1.5357	2.70718	-2.25323	0.0314631	0.129293	-2.15117	NOTDEG	NEGLFC
RPS12	-1.53404	0.370207	-1.3853	0.176363	0.368756	-1.35204	NOTDEG	NEGLFC
AC011092.3	-1.53377	0.109436	-1.88324	0.0690801	0.206479	-1.8179	NOTDEG	NEGLFC
JMJD8	-1.53375	1.69495	-4.21784	0.000199351	0.00896479	-3.71984	DEG	NEGLFC
AC026894.1	-1.53369	0.597643	-2.16768	0.0379804	0.144694	-2.07507	NOTDEG	NEGLFC
PCSK1	-1.53335	1.2808	-2.70327	0.0110427	0.0694807	-2.54134	NOTDEG	NEGLFC
AC138904.3	-1.52897	0.559539	-2.5344	0.0181928	0.0934323	-2.36167	NOTDEG	NEGLFC
HRC	-1.52852	-0.559213	-2.37551	0.0238904	0.109526	-2.25889	NOTDEG	NEGLFC
ID2	-1.52809	1.00029	-2.58929	0.0154309	0.084928	-2.42211	NOTDEG	NEGLFC
AP001266.2	-1.52767	2.28563	-3.11708	0.00392208	0.0387173	-2.88436	DEG	NEGLFC
AC073167.1	-1.52763	1.42912	-2.03399	0.0505864	0.17194	-1.95497	NOTDEG	NEGLFC
AC060765.2	-1.52657	3.32106	-2.8271	0.00822535	0.0588163	-2.64268	NOTDEG	NEGLFC
AC244131.2	-1.52629	5.04576	-4.17523	0.000339928	0.0111225	-3.5828	DEG	NEGLFC
AL020995.1	-1.52573	0.813486	-2.97913	0.00559933	0.0474063	-2.77037	DEG	NEGLFC
AC016026.2	-1.52482	0.319371	-2.2523	0.0315286	0.129397	-2.15034	NOTDEG	NEGLFC
RPS10	-1.52422	1.20736	-1.67586	0.103825	0.26638	-1.62658	NOTDEG	NEGLFC
AC010976.1	-1.5231	1.50958	-2.86917	0.00771024	0.0570831	-2.6645	NOTDEG	NEGLFC
ZNF385D-AS2	-1.52298	0.768041	-2.10492	0.0444465	0.15942	-2.00986	NOTDEG	NEGLFC
SGK2	-1.52282	2.56819	-2.52582	0.0168679	0.0894261	-2.38957	NOTDEG	NEGLFC
TUBA1A	-1.52251	4.83798	-3.46918	0.00155626	0.024012	-3.16398	DEG	NEGLFC
SERTAD4-AS1	-1.52173	-0.33229	-2.14013	0.0403221	0.15032	-2.05043	NOTDEG	NEGLFC
ABHD12B	-1.52162	0.290388	-2.51716	0.0172143	0.0904225	-2.3821	NOTDEG	NEGLFC
GLYCTK	-1.52161	2.03997	-3.57048	0.00118565	0.0209935	-3.24231	DEG	NEGLFC
SP100	-1.5213	1.07512	-2.18895	0.0362559	0.140728	-2.09405	NOTDEG	NEGLFC
ANKUB1	-1.52049	3.43222	-3.69629	0.00085079	0.0173998	-3.33572	DEG	NEGLFC
MYO1D	-1.51852	5.87666	-2.53049	0.0166838	0.0889771	-2.3936	NOTDEG	NEGLFC
TRADD	-1.51827	0.831015	-2.71719	0.011779	0.07183	-2.5187	NOTDEG	NEGLFC
GABRG3-AS1	-1.51687	3.2847	-2.36189	0.0246525	0.111197	-2.2468	NOTDEG	NEGLFC
AC090617.4	-1.51627	0.304628	-2.0874	0.0451641	0.160732	-2.00312	NOTDEG	NEGLFC
SMC4	-1.51589	2.01434	-3.03034	0.00489651	0.0439594	-2.81376	DEG	NEGLFC
MSC-AS1	-1.51494	4.17603	-2.93319	0.00636925	0.051051	-2.72814	NOTDEG	NEGLFC
LINC00467	-1.51483	1.83122	-2.66864	0.0120068	0.0726357	-2.51194	NOTDEG	NEGLFC
ELF1	-1.51424	4.22956	-3.86292	0.000533921	0.0139317	-3.46313	DEG	NEGLFC
GIPR	-1.51396	1.47766	-1.95619	0.059507	0.189579	-1.88443	NOTDEG	NEGLFC
NUTM2G	-1.51387	-0.56585	-2.09035	0.04488	0.160204	-2.00578	NOTDEG	NEGLFC
NDUFAF3	-1.51226	1.03887	-3.12648	0.00503843	0.0445322	-2.80457	DEG	NEGLFC
LINC02057	-1.51107	-0.308847	-2.11925	0.0421816	0.154524	-2.03172	NOTDEG	NEGLFC
SEMA4C	-1.51059	2.92422	-3.75068	0.000773871	0.0166033	-3.36198	DEG	NEGLFC
AP000844.2	-1.51045	0.459752	-2.1865	0.0364514	0.141061	-2.09186	NOTDEG	NEGLFC
AC027243.3	-1.51045	-0.304549	-1.85571	0.0730237	0.213262	-1.79268	NOTDEG	NEGLFC
ASMTL-AS1	-1.50861	3.77135	-4.06918	0.000397919	0.012216	-3.54146	DEG	NEGLFC
SH3TC1	-1.50827	-0.0733836	-2.39541	0.022828	0.106594	-2.2763	NOTDEG	NEGLFC
ZNF593	-1.50805	0.614539	-3.00497	0.0052225	0.0454646	-2.79298	DEG	NEGLFC
PREB	-1.50759	2.51862	-4.93908	2.59876e-05	0.00352368	-4.20605	DEG	NEGLFC
IL13RA1	-1.50756	0.817347	-2.3686	0.0242697	0.110222	-2.25283	NOTDEG	NEGLFC
REX1BD	-1.50751	4.26059	-3.85573	0.000567941	0.0142968	-3.44648	DEG	NEGLFC
AC083855.2	-1.50719	0.0535016	-2.64791	0.0129544	0.0762942	-2.48502	NOTDEG	NEGLFC
TMTC4	-1.50689	5.12476	-3.51196	0.00160483	0.0243574	-3.15503	DEG	NEGLFC
AC023503.1	-1.50675	-0.967106	-1.76309	0.0877411	0.239395	-1.70744	NOTDEG	NEGLFC
LINC01727	-1.50609	0.655425	-2.39587	0.0234701	0.108433	-2.26569	NOTDEG	NEGLFC
SPEF1	-1.5056	1.63826	-3.54145	0.00130311	0.0218381	-3.21529	DEG	NEGLFC
COX14	-1.50496	0.90108	-2.47449	0.0190189	0.0955945	-2.34516	NOTDEG	NEGLFC
AC040977.1	-1.50441	0.0296766	-1.97668	0.0570318	0.184829	-1.90307	NOTDEG	NEGLFC
SIPA1	-1.50414	-0.126815	-2.33624	0.0268772	0.117029	-2.2133	NOTDEG	NEGLFC
AC244517.11	-1.50345	1.10536	-2.33178	0.0263845	0.115686	-2.22051	NOTDEG	NEGLFC
AP001021.3	-1.50296	0.704892	-2.60433	0.0140077	0.0799968	-2.45707	NOTDEG	NEGLFC
AL035670.1	-1.50293	0.550597	-2.31558	0.0275632	0.119017	-2.20345	NOTDEG	NEGLFC
FBXW5	-1.5013	3.47961	-4.01152	0.000402901	0.0123057	-3.53818	DEG	NEGLFC
SDC4	-1.49961	0.128735	-2.06142	0.0477336	0.166019	-1.97973	NOTDEG	NEGLFC
GLIPR1L1	-1.49923	-0.0537062	-1.79586	0.0832418	0.232106	-1.73218	NOTDEG	NEGLFC
FP236383.5	-1.49863	-0.898867	-2.01631	0.0530094	0.177306	-1.93484	NOTDEG	NEGLFC
MST1	-1.49741	2.42137	-3.49235	0.00175999	0.0253119	-3.128	DEG	NEGLFC
IRAK4	-1.49632	2.28919	-4.43912	0.000114049	0.00689434	-3.85858	DEG	NEGLFC
BMP7	-1.49598	1.16891	-1.95222	0.0599949	0.190422	-1.88083	NOTDEG	NEGLFC
ACMSD	-1.49592	0.239761	-2.3409	0.027211	0.117866	-2.20848	NOTDEG	NEGLFC
RIN3	-1.49589	2.84049	-3.35203	0.00212474	0.0281357	-3.07222	DEG	NEGLFC
MIEN1	-1.49584	0.769861	-2.89485	0.00721596	0.0548539	-2.68671	NOTDEG	NEGLFC
IPO9-AS1	-1.49532	3.04879	-2.88051	0.0071429	0.0547042	-2.69011	NOTDEG	NEGLFC
AP001783.1	-1.49483	1.45995	-2.75177	0.00981477	0.064821	-2.58229	NOTDEG	NEGLFC
ABTB2	-1.49393	4.36005	-3.81464	0.000619503	0.0149836	-3.42293	DEG	NEGLFC
CCDC160	-1.4939	-0.56355	-2.31342	0.0275004	0.118803	-2.20434	NOTDEG	NEGLFC
LILRB1	-1.49308	-0.63037	-2.45425	0.0210041	0.100921	-2.30791	NOTDEG	NEGLFC
AC011239.1	-1.49238	-0.579356	-2.11353	0.0430645	0.156597	-2.02308	NOTDEG	NEGLFC
AL031293.1	-1.49118	1.0919	-2.20066	0.0353376	0.138609	-2.10447	NOTDEG	NEGLFC
GNG8	-1.4902	-0.575019	-2.0588	0.0479997	0.166589	-1.97737	NOTDEG	NEGLFC
AC009505.1	-1.48988	0.571987	-2.41094	0.0220294	0.104363	-2.28986	NOTDEG	NEGLFC
AC020661.3	-1.48919	0.0969272	-2.32427	0.0270653	0.117406	-2.21057	NOTDEG	NEGLFC
AC026401.2	-1.48908	-0.889124	-1.96169	0.0612137	0.192854	-1.87195	NOTDEG	NEGLFC
TMED1	-1.48692	0.359881	-2.90867	0.00745038	0.0558397	-2.67601	NOTDEG	NEGLFC
ASTN2-AS1	-1.48685	1.29549	-2.45204	0.0210921	0.101181	-2.30633	NOTDEG	NEGLFC
BMP8A	-1.4856	1.33813	-3.48305	0.00194161	0.026487	-3.09902	DEG	NEGLFC
MSH5	-1.48541	1.9368	-2.60471	0.0139952	0.0799765	-2.45739	NOTDEG	NEGLFC
CREB5	-1.48533	5.82317	-1.91763	0.0645908	0.198389	-1.84808	NOTDEG	NEGLFC
AC022540.1	-1.48496	-0.284324	-1.77735	0.0853234	0.235158	-1.7206	NOTDEG	NEGLFC
COX7A1	-1.48471	1.07422	-2.42967	0.0210996	0.10119	-2.3062	NOTDEG	NEGLFC
NTNG2	-1.48462	2.30751	-1.9387	0.0623016	0.194365	-1.86414	NOTDEG	NEGLFC
AC009315.1	-1.48423	1.29504	-1.91238	0.0651058	0.199258	-1.84453	NOTDEG	NEGLFC
KCNV2	-1.48378	-0.82301	-2.08136	0.0460946	0.16262	-1.99453	NOTDEG	NEGLFC
AC055811.1	-1.48234	0.407889	-2.71844	0.0109183	0.0689541	-2.5453	NOTDEG	NEGLFC
GPR160	-1.48092	0.0222537	-2.21294	0.0356474	0.139086	-2.10093	NOTDEG	NEGLFC
GADD45GIP1	-1.47987	1.10535	-2.58873	0.0152889	0.0844048	-2.42546	NOTDEG	NEGLFC
TMEM171	-1.47877	0.194924	-1.96484	0.058582	0.187754	-1.89132	NOTDEG	NEGLFC
AP000282.1	-1.47786	3.27785	-2.23571	0.0329365	0.13283	-2.13286	NOTDEG	NEGLFC
MFGE8	-1.47654	0.879474	-2.20356	0.035113	0.138122	-2.10705	NOTDEG	NEGLFC
AC008735.2	-1.47597	1.28315	-2.04371	0.0505888	0.17194	-1.95495	NOTDEG	NEGLFC
SMCR5	-1.47556	2.20084	-2.07082	0.0467896	0.163979	-1.9882	NOTDEG	NEGLFC
STPG2-AS1	-1.47515	0.430126	-2.4831	0.0188373	0.0952104	-2.34873	NOTDEG	NEGLFC
NFE2L3	-1.47454	0.18005	-2.47355	0.0190602	0.0957184	-2.34435	NOTDEG	NEGLFC
AC092120.3	-1.47435	0.702638	-2.39669	0.0227615	0.106463	-2.27741	NOTDEG	NEGLFC
HMSD	-1.47214	-0.652322	-1.88462	0.0688876	0.206237	-1.81916	NOTDEG	NEGLFC
AL445526.1	-1.47194	0.581848	-2.26797	0.0311548	0.128511	-2.15509	NOTDEG	NEGLFC
MICALL2	-1.47168	4.30123	-5.06122	3.28058e-05	0.0040856	-4.15306	DEG	NEGLFC
CCNQ	-1.47154	2.07552	-3.53508	0.0013086	0.0219084	-3.21409	DEG	NEGLFC
AL355835.1	-1.47142	0.305468	-2.33417	0.0293724	0.123886	-2.17845	NOTDEG	NEGLFC
ANKRD62	-1.47046	0.691955	-2.14762	0.0396735	0.148925	-2.05713	NOTDEG	NEGLFC
TCERG1L	-1.46865	4.53994	-4.45205	0.000104203	0.00654393	-3.88059	DEG	NEGLFC
HPGDS	-1.46864	0.976603	-2.09433	0.0454544	0.161193	-2.00042	NOTDEG	NEGLFC
COPZ2	-1.4676	-0.549737	-1.75668	0.0911156	0.24505	-1.68954	NOTDEG	NEGLFC
AL109984.1	-1.46739	0.131644	-2.17319	0.0375267	0.143608	-2.07999	NOTDEG	NEGLFC
SLC22A6	-1.4673	-0.375155	-2.1278	0.0423038	0.154691	-2.03052	NOTDEG	NEGLFC
SPDYE21P	-1.46597	1.10326	-2.36398	0.0245266	0.110934	-2.24878	NOTDEG	NEGLFC
RNH1	-1.46576	3.89708	-7.00777	5.19754e-07	0.000845687	-5.01887	DEG	NEGLFC
TUBA4A	-1.46498	3.63862	-5.00592	3.67883e-05	0.00427949	-4.12678	DEG	NEGLFC
SPDYE3	-1.46453	1.82333	-2.13951	0.0403764	0.150409	-2.04988	NOTDEG	NEGLFC
AC021134.1	-1.46386	0.163809	-2.55061	0.0193163	0.096517	-2.33937	NOTDEG	NEGLFC
SNHG26	-1.46326	-0.901356	-2.15828	0.0402208	0.150161	-2.05147	NOTDEG	NEGLFC
AL157829.1	-1.46304	1.71051	-2.58373	0.0147114	0.0824372	-2.43941	NOTDEG	NEGLFC
SPDYE1	-1.46198	1.33097	-2.11201	0.0428439	0.155985	-2.02523	NOTDEG	NEGLFC
ACSM4	-1.46158	-0.756715	-1.89635	0.0672677	0.203324	-1.82988	NOTDEG	NEGLFC
AMPD3	-1.46067	4.05496	-2.95096	0.00598621	0.0492588	-2.74854	DEG	NEGLFC
RHOT2	-1.45986	5.84209	-5.34635	1.53933e-05	0.00305895	-4.32298	DEG	NEGLFC
CNTN2	-1.45959	5.53417	-3.25952	0.00270986	0.0316645	-2.99887	DEG	NEGLFC
RAPGEF3	-1.45867	3.12653	-2.19497	0.0357812	0.139384	-2.09941	NOTDEG	NEGLFC
VAV1	-1.45777	0.498003	-2.41415	0.02278	0.106481	-2.2771	NOTDEG	NEGLFC
SEMA4D	-1.45268	6.04576	-2.72721	0.0104187	0.0671251	-2.56162	NOTDEG	NEGLFC
ZNF217	-1.45258	0.219749	-2.24993	0.0316949	0.129841	-2.14824	NOTDEG	NEGLFC
PACSIN3	-1.45174	0.913905	-2.60672	0.0143193	0.0811936	-2.44915	NOTDEG	NEGLFC
RRP9	-1.45085	1.60683	-3.4278	0.00173792	0.0252068	-3.13171	DEG	NEGLFC
AP001107.1	-1.45061	-0.779347	-2.2025	0.0359513	0.139824	-2.09748	NOTDEG	NEGLFC
ROGDI	-1.45047	4.10391	-3.27065	0.00263201	0.0312161	-3.00774	DEG	NEGLFC
ARPP21	-1.45013	4.80435	-1.59546	0.122306	0.293555	-1.54516	NOTDEG	NEGLFC
LNCAROD	-1.44907	0.94525	-2.31967	0.0271155	0.117509	-2.20985	NOTDEG	NEGLFC
TCF3	-1.44887	3.34246	-3.9861	0.000379695	0.011886	-3.55381	DEG	NEGLFC
AC113347.4	-1.44803	3.4205	-2.51814	0.0171749	0.0904067	-2.38294	NOTDEG	NEGLFC
IL12A	-1.44792	-0.97019	-1.88294	0.0691221	0.206535	-1.81762	NOTDEG	NEGLFC
AC006946.2	-1.44729	0.477346	-4.0088	0.00079199	0.016875	-3.35558	DEG	NEGLFC
ATP10A	-1.44669	0.701035	-2.50587	0.0182364	0.0934472	-2.36078	NOTDEG	NEGLFC
KIZ-AS1	-1.44652	1.62824	-2.61105	0.0137852	0.0790791	-2.46281	NOTDEG	NEGLFC
RGS10	-1.44545	0.203422	-1.99703	0.0557105	0.18212	-1.91329	NOTDEG	NEGLFC
LRRC63	-1.44535	4.0323	-2.82655	0.00816542	0.0586152	-2.64515	NOTDEG	NEGLFC
STARD13-AS	-1.44511	1.33154	-2.74962	0.0103274	0.0668766	-2.56467	NOTDEG	NEGLFC
CATIP-AS2	-1.44469	1.01572	-3.10174	0.00407947	0.0395956	-2.87195	DEG	NEGLFC
NRROS	-1.44421	-0.684504	-2.20295	0.0351601	0.138234	-2.10651	NOTDEG	NEGLFC
NGF-AS1	-1.44287	0.67873	-2.25286	0.0314889	0.129293	-2.15084	NOTDEG	NEGLFC
AC009313.1	-1.44277	0.784996	-3.03054	0.00500689	0.044385	-2.80659	DEG	NEGLFC
AP000462.1	-1.44183	0.765686	-2.13223	0.0410168	0.151929	-2.04336	NOTDEG	NEGLFC
AP000442.1	-1.44165	1.34118	-2.87491	0.00724209	0.0549932	-2.6855	NOTDEG	NEGLFC
TMSB10	-1.441	1.19822	-1.63474	0.112319	0.278433	-1.58786	NOTDEG	NEGLFC
TRPV3	-1.44017	1.77564	-2.2933	0.0287717	0.12223	-2.1866	NOTDEG	NEGLFC
AP005131.1	-1.43877	0.382053	-2.2929	0.0289484	0.122631	-2.18419	NOTDEG	NEGLFC
AL109824.1	-1.43813	1.47434	-2.34481	0.0261193	0.115115	-2.22443	NOTDEG	NEGLFC
SLC9A3-AS1	-1.43782	4.37035	-3.63997	0.00100294	0.0189353	-3.2897	DEG	NEGLFC
AL021937.3	-1.43776	-0.129811	-1.58141	0.12605	0.299817	-1.52987	NOTDEG	NEGLFC
MRPL55	-1.43757	2.23012	-2.42111	0.0216197	0.103242	-2.29698	NOTDEG	NEGLFC
AL590807.1	-1.43715	3.11548	-5.51308	1.18019e-05	0.0026738	-4.38122	DEG	NEGLFC
AC119396.1	-1.43645	0.598938	-2.19471	0.0363971	0.141001	-2.09246	NOTDEG	NEGLFC
CHODL	-1.43599	2.13144	-2.45026	0.0210361	0.101021	-2.30734	NOTDEG	NEGLFC
FAM114A1	-1.43568	2.49531	-2.82062	0.00828654	0.0591212	-2.64017	NOTDEG	NEGLFC
LMCD1-AS1	-1.43554	6.92562	-3.73392	0.000760758	0.0164644	-3.36669	DEG	NEGLFC
AC053513.1	-1.43465	2.98821	-3.04037	0.00477304	0.0434656	-2.82196	DEG	NEGLFC
AC069437.1	-1.43435	1.78817	-2.04643	0.0492763	0.16954	-1.96619	NOTDEG	NEGLFC
AC136604.2	-1.43339	0.945416	-2.7923	0.00888501	0.0612063	-2.61645	NOTDEG	NEGLFC
PHLPP1	-1.43327	7.22249	-2.57271	0.0151011	0.0838711	-2.42995	NOTDEG	NEGLFC
AC022098.1	-1.43221	1.35068	-2.3045	0.0285733	0.121821	-2.18932	NOTDEG	NEGLFC
AC069224.1	-1.43214	0.953508	-5.21987	2.04439e-05	0.00315674	-4.25999	DEG	NEGLFC
AC069272.1	-1.43136	0.360193	-2.78219	0.00910845	0.062104	-2.60796	NOTDEG	NEGLFC
HAUS7	-1.43121	1.06075	-2.01871	0.0529029	0.177148	-1.93571	NOTDEG	NEGLFC
FGFRL1	-1.4304	1.89071	-3.3681	0.00257477	0.0308043	-3.01441	DEG	NEGLFC
SLC35A4	-1.43004	0.735428	-3.83538	0.00057599	0.014384	-3.44268	DEG	NEGLFC
LINC01159	-1.42861	-0.410998	-2.27599	0.030954	0.128037	-2.15766	NOTDEG	NEGLFC
AC099788.1	-1.42803	1.31628	-2.14138	0.0402128	0.150161	-2.05156	NOTDEG	NEGLFC
AL353138.1	-1.428	0.727046	-2.63154	0.0131262	0.0768563	-2.48033	NOTDEG	NEGLFC
SCAT2	-1.42627	0.214008	-2.41246	0.0219526	0.104192	-2.29119	NOTDEG	NEGLFC
AL450992.2	-1.4258	0.287183	-1.90629	0.0659202	0.200858	-1.83897	NOTDEG	NEGLFC
AC008691.1	-1.42538	2.31239	-2.16175	0.0456682	0.16178	-1.99845	NOTDEG	NEGLFC
SHISA8	-1.42532	0.999324	-2.00273	0.0543347	0.17979	-1.92416	NOTDEG	NEGLFC
NEU1	-1.42513	1.83597	-3.1152	0.00394083	0.0387757	-2.88286	DEG	NEGLFC
POLD4	-1.4242	1.57747	-2.48944	0.0183677	0.0938198	-2.35812	NOTDEG	NEGLFC
FLI1	-1.42408	1.78338	-2.21411	0.0345121	0.136538	-2.11404	NOTDEG	NEGLFC
AC006355.2	-1.42348	1.10357	-2.54617	0.0162626	0.0877502	-2.40297	NOTDEG	NEGLFC
ADARB2	-1.42341	5.76583	-1.58034	0.1283	0.303023	-1.52084	NOTDEG	NEGLFC
SCRIB	-1.42253	3.35968	-4.58409	8.77774e-05	0.00601931	-3.92211	DEG	NEGLFC
CUTA	-1.42229	2.51322	-3.58591	0.00166241	0.0247536	-3.14473	DEG	NEGLFC
NEK5	-1.42151	1.83949	-2.78989	0.00929989	0.0629536	-2.60083	NOTDEG	NEGLFC
GREM1	-1.42116	2.94032	-1.90566	0.0660402	0.201026	-1.83815	NOTDEG	NEGLFC
SYK	-1.42115	0.858028	-2.37924	0.0248718	0.111708	-2.24339	NOTDEG	NEGLFC
AC133540.1	-1.42105	-0.84014	-2.04176	0.050181	0.171368	-1.95842	NOTDEG	NEGLFC
PSMB10	-1.42092	1.15419	-2.36528	0.0244537	0.110833	-2.24993	NOTDEG	NEGLFC
CTHRC1	-1.42084	0.202432	-2.85305	0.00819734	0.0587179	-2.64383	NOTDEG	NEGLFC
SAP25	-1.42055	0.909985	-1.9567	0.0622141	0.194273	-1.86477	NOTDEG	NEGLFC
IFI44L	-1.41986	-0.0586544	-1.68303	0.102416	0.263936	-1.63325	NOTDEG	NEGLFC
HINT2	-1.41851	0.585736	-2.21867	0.0340243	0.135372	-2.11978	NOTDEG	NEGLFC
VWF	-1.41594	0.682691	-3.0795	0.00431902	0.0409545	-2.85387	DEG	NEGLFC
DUXAP8	-1.41514	2.06932	-2.39176	0.0235603	0.108751	-2.26423	NOTDEG	NEGLFC
ELMO1-AS1	-1.4147	0.0887607	-1.99538	0.0556025	0.181912	-1.91414	NOTDEG	NEGLFC
AC090644.1	-1.4143	1.71607	-2.85228	0.0085064	0.05994	-2.63128	NOTDEG	NEGLFC
SDR42E2	-1.41343	0.454929	-2.7445	0.0112658	0.0700854	-2.53434	NOTDEG	NEGLFC
SPRY1	-1.41299	1.67475	-3.12307	0.00410666	0.0396874	-2.86985	DEG	NEGLFC
DLGAP1-AS3	-1.41235	1.17998	-2.04081	0.0498631	0.170804	-1.96114	NOTDEG	NEGLFC
EYA4	-1.41171	4.52705	-2.71882	0.0106335	0.0677897	-2.55452	NOTDEG	NEGLFC
NPIPA5	-1.41162	2.32672	-3.6068	0.00107486	0.0197945	-3.27016	DEG	NEGLFC
IP6K3	-1.41142	0.716997	-1.92396	0.0635824	0.196568	-1.8551	NOTDEG	NEGLFC
TAP1	-1.41135	0.573067	-2.96361	0.00584704	0.0485411	-2.75624	DEG	NEGLFC
ONECUT1	-1.41036	-1.0818	-1.98316	0.0582487	0.187158	-1.89382	NOTDEG	NEGLFC
AC107884.1	-1.4098	1.90929	-3.32606	0.00227545	0.0290791	-3.05171	DEG	NEGLFC
AC004982.1	-1.40977	1.16049	-3.59029	0.00112392	0.0202986	-3.25752	DEG	NEGLFC
DCDC2B	-1.40964	1.09027	-2.64515	0.0127048	0.075445	-2.49194	NOTDEG	NEGLFC
KMT2E-AS1	-1.40819	1.13051	-2.7644	0.00951459	0.0636606	-2.59299	NOTDEG	NEGLFC
ZFP36L2	-1.40672	1.19759	-1.84071	0.0752539	0.217276	-1.77891	NOTDEG	NEGLFC
CD300LF	-1.40605	0.051117	-2.18496	0.0370597	0.142583	-2.08511	NOTDEG	NEGLFC
IKBKG	-1.4045	2.37258	-3.51483	0.00137715	0.0225398	-3.1994	DEG	NEGLFC
EMILIN3	-1.40447	-0.614002	-1.75799	0.0886197	0.240539	-1.70272	NOTDEG	NEGLFC
RELL2	-1.40396	4.06147	-4.51373	8.6099e-05	0.00601931	-3.92676	DEG	NEGLFC
AC009137.1	-1.40373	0.0114472	-1.93187	0.0625604	0.194664	-1.8623	NOTDEG	NEGLFC
SLC52A2	-1.4035	1.46598	-3.3917	0.00192024	0.0262957	-3.1023	DEG	NEGLFC
AL450322.2	-1.40189	-0.102579	-1.9898	0.0554961	0.181718	-1.91497	NOTDEG	NEGLFC
LNX1-AS1	-1.40006	0.550542	-1.78514	0.0840281	0.233347	-1.72778	NOTDEG	NEGLFC
MFSD10	-1.40002	3.40314	-4.11787	0.000374567	0.0118028	-3.55738	DEG	NEGLFC
AC023509.6	-1.39838	1.63688	-1.84806	0.0749062	0.216726	-1.78104	NOTDEG	NEGLFC
EYA2	-1.3982	4.43538	-2.15252	0.0395741	0.148677	-2.05817	NOTDEG	NEGLFC
LINC00402	-1.39795	0.6428	-2.47156	0.0192957	0.0964884	-2.33977	NOTDEG	NEGLFC
ELOVL1	-1.39789	1.87886	-2.16785	0.0379663	0.144684	-2.07522	NOTDEG	NEGLFC
AL365258.1	-1.39352	-1.0212	-2.15852	0.0390356	0.14721	-2.06381	NOTDEG	NEGLFC
LZTS1	-1.39344	1.82328	-2.56047	0.0163499	0.088009	-2.40101	NOTDEG	NEGLFC
IPO4	-1.39217	0.721048	-2.6102	0.0142817	0.0811214	-2.4501	NOTDEG	NEGLFC
SPPL2B	-1.3909	5.87977	-5.9086	4.7542e-06	0.00202597	-4.57535	DEG	NEGLFC
LRATD2	-1.3903	0.0377465	-2.06515	0.0473577	0.165135	-1.98309	NOTDEG	NEGLFC
TMEM208	-1.38845	1.36882	-2.87935	0.00726172	0.0551188	-2.6846	NOTDEG	NEGLFC
SAPCD2	-1.38763	-0.580047	-2.00119	0.0560744	0.182975	-1.91046	NOTDEG	NEGLFC
GYPC	-1.38699	-0.59068	-1.91165	0.0658593	0.200843	-1.83938	NOTDEG	NEGLFC
GJC2	-1.38686	1.83137	-4.29966	0.000157817	0.00793867	-3.77844	DEG	NEGLFC
AL161430.1	-1.38624	-0.0179908	-2.11913	0.0421923	0.154524	-2.03162	NOTDEG	NEGLFC
AC125793.1	-1.38565	0.102753	-1.94863	0.0610516	0.192615	-1.87312	NOTDEG	NEGLFC
MIR381HG	-1.3856	1.37566	-2.14655	0.0404917	0.150701	-2.0487	NOTDEG	NEGLFC
MAP1LC3A	-1.38535	5.05559	-4.70259	6.51168e-05	0.00562525	-3.99346	DEG	NEGLFC
CPXM2	-1.38467	1.15587	-2.22702	0.033344	0.133815	-2.12792	NOTDEG	NEGLFC
AC073593.2	-1.3843	0.835563	-2.24124	0.0323877	0.131385	-2.13959	NOTDEG	NEGLFC
ZBTB20	-1.38421	8.09872	-3.19203	0.00323104	0.0345255	-2.94486	DEG	NEGLFC
AC109460.2	-1.38386	0.833714	-2.4056	0.0228239	0.106594	-2.27637	NOTDEG	NEGLFC
AL021707.1	-1.38361	0.673279	-2.41629	0.0239081	0.109533	-2.2586	NOTDEG	NEGLFC
RELB	-1.38318	1.21758	-2.91408	0.00775902	0.0572697	-2.66238	NOTDEG	NEGLFC
HAX1	-1.3828	3.06559	-5.08606	2.53595e-05	0.00347763	-4.21158	DEG	NEGLFC
AC078881.1	-1.382	3.87548	-2.99339	0.0053781	0.0463032	-2.78347	DEG	NEGLFC
HEPACAM2	-1.38095	-0.842498	-2.026	0.053481	0.178149	-1.93102	NOTDEG	NEGLFC
AC020704.1	-1.38019	0.331588	-1.77577	0.0855899	0.235698	-1.71913	NOTDEG	NEGLFC
PODXL	-1.38	1.83467	-2.91305	0.00661012	0.052164	-2.71587	NOTDEG	NEGLFC
MTMR10	-1.37988	4.04051	-2.57929	0.0148673	0.0830771	-2.43559	NOTDEG	NEGLFC
ZNF710-AS1	-1.37979	1.16536	-2.42728	0.0245188	0.11093	-2.2489	NOTDEG	NEGLFC
AOX1	-1.37777	2.29976	-3.29468	0.00247128	0.0300791	-3.02684	DEG	NEGLFC
LINC01006	-1.37559	4.35681	-3.49766	0.00147928	0.0234302	-3.17872	DEG	NEGLFC
MIR1-1HG	-1.37547	0.561739	-2.23356	0.0340612	0.135415	-2.11935	NOTDEG	NEGLFC
AOAH	-1.37471	3.86936	-2.78842	0.00897008	0.0615467	-2.61319	NOTDEG	NEGLFC
NAGPA-AS1	-1.37405	0.964184	-2.15799	0.0398405	0.149333	-2.0554	NOTDEG	NEGLFC
ZNF385D-AS1	-1.37341	0.605158	-2.3065	0.0279316	0.120029	-2.19825	NOTDEG	NEGLFC
COL24A1	-1.37323	4.67503	-2.98804	0.00554659	0.0471158	-2.77345	DEG	NEGLFC
RBP7	-1.37284	0.590035	-1.70338	0.0990845	0.258591	-1.64931	NOTDEG	NEGLFC
CHST6	-1.37253	2.03668	-3.1988	0.0032447	0.0346089	-2.94355	DEG	NEGLFC
AC009690.2	-1.37246	2.50459	-2.67343	0.0118688	0.0721641	-2.51602	NOTDEG	NEGLFC
COPS9	-1.37223	1.63285	-2.16827	0.0380579	0.144885	-2.07423	NOTDEG	NEGLFC
AC011043.1	-1.37157	0.410685	-1.72695	0.0945628	0.250999	-1.6718	NOTDEG	NEGLFC
SREBF1	-1.3711	4.90552	-4.89662	5.5502e-05	0.00541572	-4.03116	DEG	NEGLFC
IL3RA	-1.37109	3.69103	-2.50473	0.0177414	0.0919857	-2.37097	NOTDEG	NEGLFC
LINC02250	-1.37102	1.18937	-2.61798	0.0136821	0.0786645	-2.4655	NOTDEG	NEGLFC
SLC5A4	-1.36935	0.799492	-2.09246	0.0448579	0.160204	-2.00598	NOTDEG	NEGLFC
AC008728.1	-1.36886	-0.0115383	-1.92249	0.0637744	0.196867	-1.85375	NOTDEG	NEGLFC
GPAA1	-1.36707	2.95064	-2.84259	0.00784743	0.0574908	-2.65856	NOTDEG	NEGLFC
ATP2C2	-1.36667	1.42038	-3.16315	0.00348222	0.0359428	-2.92161	DEG	NEGLFC
RHBDF1	-1.36563	0.121652	-2.14858	0.0395909	0.148678	-2.05799	NOTDEG	NEGLFC
ADORA2A-AS1	-1.36528	1.70596	-2.47385	0.0194136	0.0967241	-2.33749	NOTDEG	NEGLFC
NBPF10	-1.36501	1.47813	-2.36698	0.0244908	0.110887	-2.24934	NOTDEG	NEGLFC
LINC02813	-1.36475	0.932661	-2.56998	0.0152327	0.0842769	-2.4268	NOTDEG	NEGLFC
HS3ST5	-1.36434	5.94552	-3.10874	0.00404067	0.0394912	-2.87497	DEG	NEGLFC
CORT	-1.3637	1.64189	-1.62859	0.114728	0.282336	-1.5773	NOTDEG	NEGLFC
CCNB3	-1.36359	0.577925	-1.77356	0.0859609	0.236152	-1.7171	NOTDEG	NEGLFC
AC140168.1	-1.36338	0.674847	-1.92099	0.0648317	0.198725	-1.84642	NOTDEG	NEGLFC
AC009554.1	-1.36316	1.28374	-1.91718	0.0644708	0.198162	-1.84891	NOTDEG	NEGLFC
PHPT1	-1.36267	1.97193	-2.86822	0.00736358	0.0556334	-2.67994	NOTDEG	NEGLFC
CD63	-1.36244	2.43223	-3.05424	0.0046261	0.0426573	-2.83198	DEG	NEGLFC
NECAB1	-1.36003	5.24083	-2.68074	0.0116612	0.0714532	-2.52223	NOTDEG	NEGLFC
RMDN2-AS1	-1.35973	1.02078	-2.08618	0.0452818	0.160932	-2.00203	NOTDEG	NEGLFC
AC005856.1	-1.35924	0.0204373	-2.26509	0.0311374	0.128469	-2.15531	NOTDEG	NEGLFC
CORO1A	-1.35889	2.44148	-2.91202	0.00708974	0.0544826	-2.6926	NOTDEG	NEGLFC
TMC7	-1.35817	4.64006	-4.11262	0.000267206	0.00990156	-3.64518	DEG	NEGLFC
AC025165.2	-1.35664	0.914798	-2.29832	0.0284495	0.12147	-2.19103	NOTDEG	NEGLFC
FAM86B1	-1.35588	0.454943	-2.22308	0.0336483	0.134343	-2.12426	NOTDEG	NEGLFC
PCP4	-1.35583	1.63901	-2.26631	0.030561	0.126851	-2.16274	NOTDEG	NEGLFC
AC012313.6	-1.35429	1.50431	-3.44506	0.0016598	0.0247353	-3.14519	DEG	NEGLFC
LACC1	-1.35257	2.39657	-3.8945	0.000494698	0.0134971	-3.48361	DEG	NEGLFC
NFATC2	-1.35164	0.747279	-1.93307	0.0634403	0.196369	-1.85609	NOTDEG	NEGLFC
PSMB9	-1.35113	-0.170058	-2.18877	0.036861	0.142277	-2.0873	NOTDEG	NEGLFC
AC099066.2	-1.3505	0.848564	-2.79387	0.00885064	0.0611113	-2.61777	NOTDEG	NEGLFC
AL162171.2	-1.35034	0.41298	-2.33385	0.0262928	0.115391	-2.22186	NOTDEG	NEGLFC
UBE2S	-1.35009	2.07736	-3.71546	0.000800081	0.0169915	-3.35277	DEG	NEGLFC
AC005821.1	-1.34871	0.32011	-1.65814	0.107375	0.271873	-1.6101	NOTDEG	NEGLFC
SLC1A2	-1.34858	6.05913	-2.2936	0.0287522	0.12223	-2.18687	NOTDEG	NEGLFC
GCNT4	-1.34853	0.793486	-1.96224	0.0587654	0.188087	-1.88994	NOTDEG	NEGLFC
ZNF18	-1.34661	2.78601	-3.81534	0.000612034	0.0148632	-3.42622	DEG	NEGLFC
LINC00463	-1.34591	0.0017229	-2.31328	0.0303628	0.126351	-2.16533	NOTDEG	NEGLFC
FSIP2	-1.34565	2.07062	-2.56305	0.0157147	0.0858552	-2.41548	NOTDEG	NEGLFC
AL596451.1	-1.3454	-0.163112	-1.93563	0.0620791	0.194154	-1.86573	NOTDEG	NEGLFC
RGL2	-1.34456	4.04988	-3.84645	0.00056244	0.0142502	-3.44911	DEG	NEGLFC
IDH3G	-1.34451	3.3285	-3.85951	0.00125715	0.0215344	-3.22559	DEG	NEGLFC
AC093305.1	-1.34436	0.679004	-2.12898	0.0417399	0.153464	-2.0361	NOTDEG	NEGLFC
LINC00685	-1.34399	4.21725	-2.96773	0.00601549	0.0493877	-2.74694	DEG	NEGLFC
AC058791.1	-1.34363	0.867917	-2.00692	0.0535462	0.178202	-1.93049	NOTDEG	NEGLFC
ALDH1A3	-1.34339	0.270972	-1.67365	0.10503	0.268354	-1.62094	NOTDEG	NEGLFC
TOE1	-1.34313	1.14479	-2.94714	0.00604405	0.0495086	-2.74538	DEG	NEGLFC
AKR7A3	-1.34308	0.776674	-2.50458	0.0177294	0.0919506	-2.37122	NOTDEG	NEGLFC
DSCC1	-1.34279	0.792822	-2.02423	0.051636	0.174275	-1.94616	NOTDEG	NEGLFC
AC090138.1	-1.34272	-0.076934	-2.15681	0.0388893	0.146844	-2.06536	NOTDEG	NEGLFC
TUBG1	-1.34226	1.85895	-3.51019	0.00139441	0.0226062	-3.1958	DEG	NEGLFC
GOLGA8B	-1.34049	7.64942	-4.42103	0.000112858	0.00684724	-3.86114	DEG	NEGLFC
AL157938.2	-1.33989	0.876735	-1.93431	0.0622476	0.194273	-1.86453	NOTDEG	NEGLFC
AL022238.2	-1.33947	0.876	-2.73522	0.0102176	0.0665267	-2.56838	NOTDEG	NEGLFC
AL157871.4	-1.33936	0.544083	-2.20121	0.0352945	0.138592	-2.10496	NOTDEG	NEGLFC
BVES-AS1	-1.3375	0.72095	-2.0272	0.0513149	0.173551	-1.94884	NOTDEG	NEGLFC
SGCG	-1.33641	0.518395	-2.38286	0.0239472	0.109533	-2.25798	NOTDEG	NEGLFC
CERS6-AS1	-1.33638	-1.06759	-1.65811	0.107383	0.271873	-1.61007	NOTDEG	NEGLFC
AL121762.2	-1.33525	-0.483261	-2.09306	0.0457398	0.161981	-1.99779	NOTDEG	NEGLFC
AC023787.2	-1.33516	1.09487	-1.98017	0.0567513	0.184277	-1.90522	NOTDEG	NEGLFC
OLFML2B	-1.33424	-0.129371	-2.25647	0.036273	0.140728	-2.09385	NOTDEG	NEGLFC
AC018643.1	-1.33418	-0.523911	-1.80922	0.0801241	0.226371	-1.74997	NOTDEG	NEGLFC
AC004039.1	-1.33407	1.35229	-2.12715	0.0414687	0.15278	-2.03881	NOTDEG	NEGLFC
TINF2	-1.33345	0.726508	-2.81407	0.00842096	0.0595254	-2.63471	NOTDEG	NEGLFC
RPS9	-1.33335	2.74567	-2.8498	0.00770845	0.0570831	-2.66458	NOTDEG	NEGLFC
AC019211.1	-1.33314	3.06512	-2.09226	0.0447073	0.159938	-2.0074	NOTDEG	NEGLFC
AC092131.1	-1.33225	-0.144932	-1.91399	0.0672863	0.203324	-1.82976	NOTDEG	NEGLFC
DPH2	-1.33178	2.15664	-3.3288	0.00230969	0.0291749	-3.04722	DEG	NEGLFC
TJAP1	-1.33099	3.94249	-2.8175	0.00834988	0.059253	-2.63758	NOTDEG	NEGLFC
CDCA7L	-1.32876	0.794517	-2.64426	0.0127318	0.0755125	-2.49118	NOTDEG	NEGLFC
CYP2D6	-1.32804	1.8361	-2.96909	0.00591121	0.0489786	-2.75267	DEG	NEGLFC
RIN1	-1.32791	1.2539	-2.23955	0.0326594	0.13203	-2.13625	NOTDEG	NEGLFC
MARCKSL1	-1.32757	2.50617	-3.40403	0.00241632	0.0297847	-3.03363	DEG	NEGLFC
CPQ	-1.32447	5.27795	-3.11865	0.00599683	0.0493024	-2.74795	DEG	NEGLFC
CES4A	-1.32388	5.00802	-5.03351	3.12653e-05	0.00394075	-4.16405	DEG	NEGLFC
ALDOA	-1.32366	1.07606	-2.41261	0.0219448	0.104182	-2.29132	NOTDEG	NEGLFC
PSMC3IP	-1.32353	0.686618	-3.19077	0.00412298	0.0397774	-2.8686	DEG	NEGLFC
AC012615.2	-1.32337	0.54681	-2.44465	0.0203858	0.0993436	-2.31917	NOTDEG	NEGLFC
MAFK	-1.32317	2.75224	-3.19244	0.00361394	0.0367305	-2.91003	DEG	NEGLFC
CDH20	-1.32271	6.45789	-2.27231	0.0301545	0.125875	-2.16806	NOTDEG	NEGLFC
AC104827.1	-1.3223	2.51103	-2.8203	0.00829246	0.0591308	-2.63992	NOTDEG	NEGLFC
MINDY1	-1.32228	2.19004	-2.6288	0.0133917	0.0778801	-2.47318	NOTDEG	NEGLFC
SRD5A3-AS1	-1.32195	1.48921	-2.95069	0.00642221	0.0512314	-2.72541	NOTDEG	NEGLFC
HIST1H1C	-1.32014	-0.3106	-1.63686	0.111774	0.277967	-1.59027	NOTDEG	NEGLFC
SPDYE5	-1.31919	1.07624	-1.86001	0.0729728	0.213212	-1.793	NOTDEG	NEGLFC
LINC01416	-1.31906	1.40672	-2.9718	0.00567989	0.0478394	-2.76571	DEG	NEGLFC
SPATA13	-1.3183	5.0923	-2.74706	0.00997793	0.0655839	-2.57659	NOTDEG	NEGLFC
LMO7-AS1	-1.31827	0.930134	-2.11265	0.0430085	0.156425	-2.02363	NOTDEG	NEGLFC
AC007495.1	-1.31802	-0.0211022	-1.6054	0.118545	0.288161	-1.56091	NOTDEG	NEGLFC
ITPRIPL1	-1.31753	-1.0277	-2.18978	0.0374273	0.143534	-2.08107	NOTDEG	NEGLFC
WIPF1	-1.31718	4.78683	-3.45477	0.00161732	0.0243574	-3.15276	DEG	NEGLFC
AP003066.1	-1.3171	0.975903	-1.87627	0.0701076	0.20828	-1.81121	NOTDEG	NEGLFC
AC022146.2	-1.3165	2.77265	-2.37855	0.0238357	0.109388	-2.25977	NOTDEG	NEGLFC
SOHLH1	-1.31648	3.69116	-5.28013	2.86663e-05	0.00373375	-4.18381	DEG	NEGLFC
AC003681.1	-1.31634	1.27698	-2.44265	0.0204766	0.0994698	-2.3175	NOTDEG	NEGLFC
AC061708.1	-1.31625	2.66159	-2.22114	0.0340283	0.135372	-2.11974	NOTDEG	NEGLFC
NRGN	-1.31623	3.93868	-2.34386	0.0263032	0.115391	-2.22171	NOTDEG	NEGLFC
MCOLN2	-1.31587	0.526293	-2.01998	0.0521001	0.175237	-1.94231	NOTDEG	NEGLFC
ANO3	-1.31563	2.70585	-2.64398	0.0128748	0.0760186	-2.48721	NOTDEG	NEGLFC
TEP1	-1.31422	2.13795	-3.23639	0.00287867	0.0326664	-2.98041	DEG	NEGLFC
AC105180.2	-1.314	0.767578	-3.08813	0.0063877	0.0511093	-2.72719	NOTDEG	NEGLFC
DBI	-1.31396	0.840988	-1.63477	0.112214	0.278358	-1.58832	NOTDEG	NEGLFC
LINC02301	-1.31344	0.68847	-1.8772	0.0710609	0.20991	-1.80509	NOTDEG	NEGLFC
LINC01482	-1.31342	4.67149	-2.97097	0.00569475	0.0478969	-2.76486	DEG	NEGLFC
PDE1C	-1.31248	7.90679	-3.54288	0.00144717	0.0230645	-3.18507	DEG	NEGLFC
SH3GLB2	-1.31174	4.36699	-2.50813	0.0175827	0.0915341	-2.37429	NOTDEG	NEGLFC
TMEM165	-1.31156	6.81896	-2.32442	0.0270353	0.117389	-2.21101	NOTDEG	NEGLFC
MAFIP	-1.31107	0.363282	-1.65553	0.107906	0.272437	-1.60767	NOTDEG	NEGLFC
AL354977.2	-1.3108	-0.430217	-2.13116	0.0438181	0.158053	-2.01583	NOTDEG	NEGLFC
FAU	-1.31075	0.537336	-1.30387	0.201984	0.402089	-1.27592	NOTDEG	NEGLFC
TSSC4	-1.31045	1.42333	-2.9629	0.00714892	0.0547268	-2.68983	NOTDEG	NEGLFC
HLA-B	-1.30949	0.71585	-1.53705	0.134634	0.31188	-1.49608	NOTDEG	NEGLFC
ECM1	-1.30917	3.9578	-4.84561	3.44099e-05	0.00424737	-4.14213	DEG	NEGLFC
LINC00870	-1.30905	0.698347	-2.08395	0.0455021	0.16133	-1.99998	NOTDEG	NEGLFC
AC111152.2	-1.30848	-0.780599	-1.88307	0.0691476	0.206543	-1.81745	NOTDEG	NEGLFC
TMLHE-AS1	-1.3074	3.28312	-3.33063	0.00228391	0.0290943	-3.05059	DEG	NEGLFC
EFHD1	-1.30728	4.39915	-2.44313	0.0204538	0.0994698	-2.31792	NOTDEG	NEGLFC
EGF	-1.30684	3.18301	-3.66967	0.00102041	0.0190505	-3.28484	DEG	NEGLFC
POLR2L	-1.30679	0.785552	-1.91249	0.0662544	0.201533	-1.8367	NOTDEG	NEGLFC
DYSF	-1.30671	5.24055	-3.19344	0.00339626	0.0354607	-2.92939	DEG	NEGLFC
RABAC1	-1.30497	2.26674	-2.7127	0.0108979	0.0688497	-2.54595	NOTDEG	NEGLFC
MUC6	-1.30477	0.254819	-1.60076	0.120715	0.291142	-1.55178	NOTDEG	NEGLFC
AC015727.1	-1.30467	-1.15328	-2.20368	0.0358069	0.139411	-2.09911	NOTDEG	NEGLFC
AC253536.3	-1.30427	-0.108254	-2.33089	0.0280339	0.120324	-2.19681	NOTDEG	NEGLFC
KCNA3	-1.30385	1.10437	-2.61319	0.0152572	0.0843339	-2.42622	NOTDEG	NEGLFC
MIR3681HG	-1.30203	1.24915	-2.23259	0.0358753	0.139617	-2.09834	NOTDEG	NEGLFC
AL139379.1	-1.30097	-0.493388	-1.58108	0.125347	0.298779	-1.53271	NOTDEG	NEGLFC
MYD88	-1.30017	-1.00309	-1.79692	0.0820982	0.230253	-1.73864	NOTDEG	NEGLFC
PRNCR1	-1.30003	-0.0320599	-1.94245	0.0645653	0.198375	-1.84826	NOTDEG	NEGLFC
HMG20B	-1.3	0.630304	-1.63759	0.111619	0.277621	-1.59096	NOTDEG	NEGLFC
TBX19	-1.29978	0.0427592	-1.81717	0.0788706	0.223783	-1.75728	NOTDEG	NEGLFC
AC018437.3	-1.29969	1.032	-2.01829	0.0537358	0.178567	-1.92896	NOTDEG	NEGLFC
SPDYE16	-1.29948	0.644391	-2.21281	0.0368396	0.142256	-2.08754	NOTDEG	NEGLFC
LIPT1	-1.29916	0.82113	-2.609	0.0138528	0.0792892	-2.46106	NOTDEG	NEGLFC
AL050309.1	-1.29673	5.47973	-5.10569	3.66758e-05	0.00427949	-4.12748	DEG	NEGLFC
IGSF10	-1.2945	2.35674	-2.24472	0.0320636	0.130634	-2.14362	NOTDEG	NEGLFC
EFEMP2	-1.29438	1.59557	-2.33927	0.0259415	0.114733	-2.22709	NOTDEG	NEGLFC
AP000944.7	-1.29157	0.803982	-2.60397	0.0150155	0.0835399	-2.432	NOTDEG	NEGLFC
AP003086.1	-1.29144	3.39809	-2.67126	0.0125408	0.0748682	-2.49655	NOTDEG	NEGLFC
PCOLCE2	-1.29108	0.30192	-1.70109	0.0989373	0.258357	-1.65003	NOTDEG	NEGLFC
CCDC154	-1.29076	2.45703	-3.27864	0.0037113	0.0373804	-2.90171	DEG	NEGLFC
KCNMA1-AS1	-1.28757	1.10911	-1.79633	0.0832824	0.232143	-1.73195	NOTDEG	NEGLFC
AC105219.1	-1.28669	0.185516	-2.10498	0.0448513	0.160204	-2.00605	NOTDEG	NEGLFC
GCNT7	-1.28639	-0.347817	-1.93139	0.0640764	0.197357	-1.85165	NOTDEG	NEGLFC
CDCA3	-1.28459	-0.608552	-2.12701	0.0437824	0.158019	-2.01617	NOTDEG	NEGLFC
RHEBL1	-1.28429	0.765226	-2.79086	0.00910114	0.0621015	-2.60823	NOTDEG	NEGLFC
PRELID1	-1.2841	1.16083	-2.64824	0.0202734	0.099005	-2.32125	NOTDEG	NEGLFC
CLEC7A	-1.28361	-0.476274	-1.71775	0.0958177	0.253315	-1.66548	NOTDEG	NEGLFC
BTNL9	-1.2836	0.552197	-1.84867	0.0755313	0.217621	-1.77722	NOTDEG	NEGLFC
BOLA1	-1.28353	0.811303	-3.48199	0.00193493	0.0264361	-3.10004	DEG	NEGLFC
AC090515.2	-1.28314	-0.152842	-1.76007	0.0882614	0.239978	-1.70464	NOTDEG	NEGLFC
AC023481.1	-1.28296	0.802732	-2.23728	0.0325965	0.131886	-2.13702	NOTDEG	NEGLFC
AC044781.1	-1.28183	1.16353	-1.93976	0.0615547	0.193346	-1.86949	NOTDEG	NEGLFC
FP565260.1	-1.28122	1.01131	-2.20546	0.0363201	0.140827	-2.09333	NOTDEG	NEGLFC
NBPF19	-1.28083	2.21731	-2.56576	0.015493	0.0850558	-2.42064	NOTDEG	NEGLFC
HHATL	-1.28054	5.12757	-2.7777	0.00920938	0.0625065	-2.60418	NOTDEG	NEGLFC
AL162426.1	-1.28036	0.10905	-1.83944	0.0754451	0.217497	-1.77775	NOTDEG	NEGLFC
PLCG2	-1.28011	5.59409	-1.3323	0.194737	0.393476	-1.29669	NOTDEG	NEGLFC
PUSL1	-1.27952	0.418406	-1.87187	0.0706864	0.209253	-1.80749	NOTDEG	NEGLFC
AC096576.2	-1.27859	0.0932974	-1.65539	0.108309	0.273069	-1.60584	NOTDEG	NEGLFC
PIDD1	-1.2785	3.90359	-3.04423	0.00491807	0.0440135	-2.81235	DEG	NEGLFC
SGMS1-AS1	-1.27735	1.65744	-2.51684	0.0173621	0.0908883	-2.37895	NOTDEG	NEGLFC
LRP8	-1.27579	7.82153	-3.93777	0.000452313	0.0129944	-3.50751	DEG	NEGLFC
RP1L1	-1.27545	0.757078	-2.59234	0.0147895	0.0827712	-2.43749	NOTDEG	NEGLFC
FAM245A	-1.27532	-1.10959	-1.83334	0.0769321	0.220274	-1.76877	NOTDEG	NEGLFC
SLC24A4	-1.2751	5.9764	-2.56908	0.0152314	0.0842769	-2.42683	NOTDEG	NEGLFC
AC008892.1	-1.27434	1.67021	-2.66161	0.0122118	0.0734761	-2.50596	NOTDEG	NEGLFC
AL670729.3	-1.27376	2.86272	-3.43169	0.00173538	0.025201	-3.13214	DEG	NEGLFC
IPO13	-1.27346	3.72949	-2.87197	0.00759489	0.0565682	-2.66957	NOTDEG	NEGLFC
TTC21B-AS1	-1.27339	-0.389437	-1.70912	0.0974236	0.255978	-1.65747	NOTDEG	NEGLFC
NEUROD1	-1.27313	-0.349541	-2.16061	0.0409025	0.151568	-2.04452	NOTDEG	NEGLFC
GAPDH	-1.27287	5.1617	-2.19124	0.0361911	0.14057	-2.09477	NOTDEG	NEGLFC
IL11	-1.27265	0.731065	-2.1811	0.0368859	0.14233	-2.08702	NOTDEG	NEGLFC
FGF12-AS1	-1.27246	1.30361	-1.99777	0.0547345	0.180379	-1.92098	NOTDEG	NEGLFC
NPIPA1	-1.2716	4.85172	-4.71715	5.82036e-05	0.00548823	-4.01998	DEG	NEGLFC
ZNF649	-1.2716	2.78147	-3.54948	0.00125469	0.0215306	-3.22615	DEG	NEGLFC
SURF2	-1.27134	1.22987	-2.5985	0.0142036	0.0807291	-2.45207	NOTDEG	NEGLFC
AIF1	-1.27091	-1.16368	-1.84788	0.0758723	0.218287	-1.77515	NOTDEG	NEGLFC
SRPRA	-1.27062	2.95272	-3.22762	0.00306673	0.0337254	-2.96097	DEG	NEGLFC
AC022966.2	-1.27058	0.689336	-2.3091	0.0277689	0.119617	-2.20054	NOTDEG	NEGLFC
GDNF-AS1	-1.27026	1.95089	-2.01084	0.0531145	0.177516	-1.93399	NOTDEG	NEGLFC
RNF141	-1.2697	3.32607	-3.98886	0.000397015	0.0122092	-3.54206	DEG	NEGLFC
RPL10A	-1.26961	1.74226	-2.16876	0.0378912	0.144539	-2.07603	NOTDEG	NEGLFC
RGS3	-1.26938	2.28914	-2.54653	0.0160653	0.0870793	-2.40743	NOTDEG	NEGLFC
AC097537.1	-1.26871	-0.0438683	-2.08742	0.0473852	0.165135	-1.98284	NOTDEG	NEGLFC
TNS2	-1.26683	3.83447	-3.29883	0.00244446	0.030003	-3.03013	DEG	NEGLFC
MYCBP2-AS1	-1.2666	3.05332	-3.10017	0.0041023	0.0396666	-2.87019	DEG	NEGLFC
AC096564.1	-1.26614	4.56174	-3.25349	0.0031008	0.0339231	-2.95756	DEG	NEGLFC
CYBC1	-1.26598	2.93306	-3.50302	0.00160775	0.0243574	-3.1545	DEG	NEGLFC
RPL36	-1.26597	2.05701	-2.02147	0.053947	0.179088	-1.92726	NOTDEG	NEGLFC
AC019117.1	-1.26564	0.930403	-2.01683	0.0524459	0.176112	-1.93946	NOTDEG	NEGLFC
APOA1-AS	-1.26479	0.501087	-2.09462	0.0446968	0.159933	-2.0075	NOTDEG	NEGLFC
AC023389.1	-1.26435	1.25059	-2.40136	0.022519	0.105904	-2.2815	NOTDEG	NEGLFC
AL354794.1	-1.26399	-0.132893	-1.76065	0.0881616	0.239951	-1.70518	NOTDEG	NEGLFC
INKA2	-1.2635	2.39443	-3.70452	0.000824306	0.0171726	-3.3445	DEG	NEGLFC
ZDHHC9	-1.26293	4.21309	-3.21083	0.00307699	0.0337641	-2.95994	DEG	NEGLFC
AIP	-1.26199	0.977748	-2.4046	0.0223523	0.10539	-2.28433	NOTDEG	NEGLFC
POU3F2	-1.26169	1.13391	-2.33602	0.0261327	0.115118	-2.22423	NOTDEG	NEGLFC
ZBTB24	-1.26113	3.2316	-4.39198	0.000121588	0.00711173	-3.8429	DEG	NEGLFC
NRBP2	-1.26106	5.15376	-5.12375	4.50417e-05	0.00474209	-4.07997	DEG	NEGLFC
ARHGAP9	-1.26078	0.688531	-2.03347	0.0535124	0.178182	-1.93076	NOTDEG	NEGLFC
COL23A1	-1.26075	4.46205	-5.21604	1.42673e-05	0.00293513	-4.33971	DEG	NEGLFC
AC008429.3	-1.26051	-0.388184	-1.81246	0.0803183	0.2266	-1.74884	NOTDEG	NEGLFC
PSMC5	-1.25929	3.1045	-3.23795	0.00354243	0.0362093	-2.91627	DEG	NEGLFC
AL512422.1	-1.25895	1.25542	-2.32608	0.0267263	0.116585	-2.21549	NOTDEG	NEGLFC
TMEM203	-1.25843	1.04567	-2.34647	0.0302368	0.126061	-2.16697	NOTDEG	NEGLFC
SLC26A10	-1.2581	2.66234	-3.06505	0.00492151	0.0440165	-2.81213	DEG	NEGLFC
POLR2I	-1.25795	1.15792	-2.93477	0.00623496	0.0503907	-2.73516	NOTDEG	NEGLFC
MCM7	-1.25731	2.28502	-3.64684	0.000964359	0.0185792	-3.30072	DEG	NEGLFC
AC018511.2	-1.2565	-0.325244	-1.86034	0.0723485	0.212152	-1.79692	NOTDEG	NEGLFC
AC114316.1	-1.25637	1.0177	-2.26065	0.0325994	0.131886	-2.13698	NOTDEG	NEGLFC
CRYM	-1.25607	2.01726	-2.34042	0.0269816	0.117298	-2.21178	NOTDEG	NEGLFC
MYH7B	-1.25521	2.4479	-3.32529	0.0025049	0.0302912	-3.02275	DEG	NEGLFC
LINC00313	-1.2546	-1.16677	-1.71154	0.0969705	0.255382	-1.65972	NOTDEG	NEGLFC
AL049840.4	-1.25426	0.923297	-2.63536	0.0131635	0.0769922	-2.47932	NOTDEG	NEGLFC
AJ009632.2	-1.25416	2.51442	-1.78492	0.0856846	0.235718	-1.71861	NOTDEG	NEGLFC
C12orf56	-1.25358	0.549837	-2.33131	0.0265791	0.116197	-2.21764	NOTDEG	NEGLFC
AC132938.1	-1.25211	2.17673	-4.23143	0.000323494	0.0109393	-3.59572	DEG	NEGLFC
MAN2A2	-1.25183	5.40108	-6.35879	2.07954e-06	0.00134986	-4.74554	DEG	NEGLFC
AP002892.1	-1.24988	-0.460303	-1.74701	0.0905374	0.243931	-1.69257	NOTDEG	NEGLFC
SLC25A45	-1.24943	0.630261	-2.23863	0.0324989	0.131658	-2.13822	NOTDEG	NEGLFC
RHOBTB1	-1.24903	4.35602	-3.04897	0.00467773	0.0428464	-2.82843	DEG	NEGLFC
ELN	-1.24877	1.65286	-2.24574	0.0319916	0.130489	-2.14452	NOTDEG	NEGLFC
SLC9A3	-1.24812	-0.0294864	-1.84032	0.0760835	0.218754	-1.77388	NOTDEG	NEGLFC
ZDHHC23	-1.24808	1.65486	-2.28438	0.0320078	0.130495	-2.14431	NOTDEG	NEGLFC
INTS13	-1.24785	3.32023	-4.16108	0.000234672	0.00943855	-3.67843	DEG	NEGLFC
AC067956.1	-1.24736	2.51487	-1.80186	0.0829409	0.2316	-1.73387	NOTDEG	NEGLFC
CARD8	-1.24697	2.27242	-2.74434	0.00999273	0.0656571	-2.57608	NOTDEG	NEGLFC
LINC01856	-1.24681	-0.673109	-1.57739	0.125764	0.299484	-1.53102	NOTDEG	NEGLFC
BLOC1S1	-1.24529	1.5512	-2.52259	0.0169963	0.0897874	-2.38679	NOTDEG	NEGLFC
AL139294.1	-1.24502	1.64096	-2.07191	0.0470289	0.16456	-1.98604	NOTDEG	NEGLFC
CHN2	-1.24367	0.764296	-2.67833	0.0117294	0.0716496	-2.52018	NOTDEG	NEGLFC
TCF4-AS1	-1.24353	1.08177	-2.59113	0.0149998	0.0835046	-2.43238	NOTDEG	NEGLFC
AC142116.2	-1.2416	-0.497671	-1.69464	0.100168	0.260166	-1.64404	NOTDEG	NEGLFC
HIPK4	-1.2413	1.65027	-1.9575	0.0593435	0.189328	-1.88564	NOTDEG	NEGLFC
AC092839.1	-1.23998	0.972264	-2.26395	0.030724	0.12742	-2.16063	NOTDEG	NEGLFC
AC106845.1	-1.23923	1.46878	-1.50796	0.142841	0.323864	-1.46529	NOTDEG	NEGLFC
AP001267.3	-1.23918	1.10823	-2.64847	0.0126039	0.0750557	-2.49477	NOTDEG	NEGLFC
AC024075.3	-1.23814	0.332795	-1.76545	0.0873376	0.238725	-1.70961	NOTDEG	NEGLFC
HNRNPAB	-1.23798	2.18122	-3.53318	0.00131093	0.0219084	-3.21358	DEG	NEGLFC
AC084816.1	-1.23707	2.54199	-2.82769	0.00899833	0.0616498	-2.61212	NOTDEG	NEGLFC
SIGIRR	-1.23636	0.196343	-1.59094	0.12177	0.292886	-1.54739	NOTDEG	NEGLFC
AC079822.1	-1.23614	0.634027	-1.41958	0.166111	0.356096	-1.38481	NOTDEG	NEGLFC
LRRC73	-1.23564	1.62801	-2.82983	0.00844616	0.0596564	-2.63369	NOTDEG	NEGLFC
AL162274.2	-1.23486	0.560756	-2.05815	0.0491534	0.169247	-1.96726	NOTDEG	NEGLFC
MSTO1	-1.23295	3.09376	-3.50733	0.00151025	0.0236126	-3.17271	DEG	NEGLFC
CDH23	-1.23284	1.82453	-1.92947	0.0628697	0.195151	-1.86011	NOTDEG	NEGLFC
AC107918.5	-1.2328	0.967893	-2.65996	0.0128223	0.0758157	-2.48867	NOTDEG	NEGLFC
P2RY12	-1.23146	1.69747	-1.96517	0.0593872	0.1894	-1.88532	NOTDEG	NEGLFC
LLGL1	-1.23146	2.52158	-4.10887	0.000269674	0.00991094	-3.64281	DEG	NEGLFC
AC023095.1	-1.23103	3.33371	-2.54445	0.0167349	0.0890291	-2.39248	NOTDEG	NEGLFC
AL031280.1	-1.23092	1.07018	-1.98687	0.0559222	0.182617	-1.91164	NOTDEG	NEGLFC
AC092803.1	-1.23076	-0.69563	-1.78612	0.0838658	0.233079	-1.72868	NOTDEG	NEGLFC
SDR39U1	-1.23068	2.97432	-3.43508	0.00172902	0.0251604	-3.13322	DEG	NEGLFC
AC018557.3	-1.23065	0.246462	-1.94278	0.0615433	0.193346	-1.86957	NOTDEG	NEGLFC
HIF3A	-1.2299	1.75838	-1.75521	0.0891027	0.241294	-1.70015	NOTDEG	NEGLFC
LINC00240	-1.22959	3.73462	-3.37376	0.00201767	0.0272384	-3.08762	DEG	NEGLFC
AC093879.1	-1.22891	2.20079	-1.913	0.0650497	0.199223	-1.84492	NOTDEG	NEGLFC
AC096576.3	-1.22874	-0.0270877	-1.52562	0.137244	0.31538	-1.48613	NOTDEG	NEGLFC
ITGB5	-1.22819	4.74092	-2.95981	0.00586326	0.0486512	-2.75533	DEG	NEGLFC
LENG1	-1.22759	0.264402	-1.91275	0.0666441	0.202227	-1.83407	NOTDEG	NEGLFC
GTF2H4	-1.2275	2.64432	-3.83125	0.00060918	0.0148342	-3.42749	DEG	NEGLFC
TEPSIN	-1.22643	2.83032	-2.98845	0.00613864	0.0500444	-2.74028	NOTDEG	NEGLFC
ZNF558	-1.22627	2.22938	-3.34989	0.00214588	0.0281963	-3.06926	DEG	NEGLFC
SCGN	-1.22595	-0.977178	-1.90477	0.070392	0.208796	-1.80938	NOTDEG	NEGLFC
NAGLU	-1.22498	2.47381	-2.6511	0.0132628	0.0772964	-2.47663	NOTDEG	NEGLFC
C3AR1	-1.22489	-0.67102	-1.7277	0.0944067	0.250808	-1.6726	NOTDEG	NEGLFC
ADGRG1	-1.22485	1.83511	-3.20624	0.00311392	0.0339343	-2.95626	DEG	NEGLFC
AC103770.1	-1.22476	1.16529	-1.80719	0.0804813	0.226879	-1.7479	NOTDEG	NEGLFC
LINC01821	-1.2245	1.53932	-2.05154	0.0492273	0.169404	-1.96662	NOTDEG	NEGLFC
CNMD	-1.22442	0.96037	-2.48808	0.0184264	0.0939352	-2.35694	NOTDEG	NEGLFC
HS3ST3B1	-1.22337	-0.21576	-1.6072	0.118204	0.287565	-1.56236	NOTDEG	NEGLFC
AL117209.1	-1.22315	-0.0542322	-1.97665	0.0583471	0.187284	-1.89308	NOTDEG	NEGLFC
AC022710.1	-1.2228	-0.646903	-1.76011	0.0882537	0.239978	-1.70468	NOTDEG	NEGLFC
DHX38	-1.222	3.65053	-4.81169	3.68221e-05	0.00427949	-4.12657	DEG	NEGLFC
LINC01721	-1.22153	-0.1142	-2.00346	0.0547046	0.180313	-1.92122	NOTDEG	NEGLFC
ACTN2	-1.22108	4.37241	-2.76895	0.00948957	0.0636121	-2.59389	NOTDEG	NEGLFC
CNTFR-AS1	-1.22107	0.188643	-1.80813	0.0802969	0.2266	-1.74897	NOTDEG	NEGLFC
AC005329.1	-1.22105	0.0150078	-2.21168	0.0353753	0.138671	-2.10404	NOTDEG	NEGLFC
KANK1	-1.22085	4.94682	-2.06033	0.0478447	0.166244	-1.97875	NOTDEG	NEGLFC
HSPA5	-1.22026	3.44872	-3.15227	0.00453384	0.0421542	-2.83841	DEG	NEGLFC
LINC00877	-1.22018	3.23138	-1.3854	0.175819	0.368048	-1.35374	NOTDEG	NEGLFC
AL355999.1	-1.2201	1.5283	-3.1111	0.0043885	0.0412745	-2.8488	DEG	NEGLFC
AC097716.1	-1.21885	-0.0581991	-1.63329	0.112525	0.278712	-1.58695	NOTDEG	NEGLFC
GAL3ST1	-1.21805	2.53548	-1.93628	0.0624322	0.19454	-1.86321	NOTDEG	NEGLFC
TSEN34	-1.2173	1.45154	-3.44238	0.00183249	0.0257797	-3.11612	DEG	NEGLFC
ACOT6	-1.21648	0.281929	-1.9305	0.0627362	0.19494	-1.86106	NOTDEG	NEGLFC
AC096588.1	-1.21434	-0.977178	-1.98125	0.0571902	0.185165	-1.90185	NOTDEG	NEGLFC
C1orf122	-1.21327	3.35283	-2.81848	0.0083299	0.0592314	-2.6384	NOTDEG	NEGLFC
AL592043.1	-1.21312	0.59045	-2.09723	0.0442246	0.159006	-2.01196	NOTDEG	NEGLFC
LINC01811	-1.21203	2.58771	-3.24588	0.0034818	0.0359428	-2.92165	DEG	NEGLFC
AC104129.1	-1.21181	0.114287	-1.90992	0.0674907	0.203701	-1.82839	NOTDEG	NEGLFC
SLC22A10	-1.21154	4.02467	-2.83996	0.00834647	0.059253	-2.63772	NOTDEG	NEGLFC
LINC01010	-1.21133	1.1783	-2.47599	0.0190898	0.0958128	-2.34377	NOTDEG	NEGLFC
LINC00507	-1.21034	0.998646	-2.00865	0.0539726	0.179121	-1.92706	NOTDEG	NEGLFC
PPP3CB-AS1	-1.21002	1.40735	-2.21506	0.0345925	0.136735	-2.1131	NOTDEG	NEGLFC
AC005899.8	-1.20928	0.713531	-1.76298	0.08776	0.239395	-1.70733	NOTDEG	NEGLFC
SNHG18	-1.20925	-0.836178	-1.71061	0.099164	0.258646	-1.64892	NOTDEG	NEGLFC
GUK1	-1.20918	3.40116	-2.74052	0.0100864	0.06603	-2.57285	NOTDEG	NEGLFC
AC004918.1	-1.20879	2.03016	-2.44553	0.0203408	0.0991749	-2.32	NOTDEG	NEGLFC
LINC00620	-1.20855	2.11409	-2.76101	0.00959383	0.0638803	-2.59014	NOTDEG	NEGLFC
ZNF844	-1.20816	1.15385	-1.84308	0.0748982	0.216726	-1.78109	NOTDEG	NEGLFC
FAM186B	-1.20775	-0.426444	-1.68987	0.103094	0.265047	-1.63004	NOTDEG	NEGLFC
PCA3	-1.20737	1.88763	-2.49629	0.0180762	0.0931014	-2.36405	NOTDEG	NEGLFC
MORC2-AS1	-1.20564	2.09669	-3.36795	0.00246792	0.0300791	-3.02725	DEG	NEGLFC
GMIP	-1.20498	2.15627	-3.12433	0.00384921	0.0382315	-2.89026	DEG	NEGLFC
RARRES2	-1.20488	-0.00878215	-1.73004	0.0945287	0.250945	-1.67198	NOTDEG	NEGLFC
SLC25A48	-1.20363	1.53489	-1.93968	0.0615644	0.193346	-1.86942	NOTDEG	NEGLFC
FGFR3	-1.20263	1.02267	-1.7741	0.08587	0.235974	-1.7176	NOTDEG	NEGLFC
TNFRSF25	-1.20255	3.36255	-1.73424	0.0928109	0.248073	-1.68075	NOTDEG	NEGLFC
SLC16A3	-1.19928	1.02997	-1.81778	0.0787742	0.22361	-1.75784	NOTDEG	NEGLFC
COASY	-1.19925	2.79083	-2.89827	0.00683204	0.053337	-2.70492	NOTDEG	NEGLFC
PPDPF	-1.1991	1.93598	-3.46583	0.00158598	0.0242351	-3.15847	DEG	NEGLFC
TRIB2	-1.19878	1.93756	-3.30296	0.00263333	0.0312161	-3.00758	DEG	NEGLFC
NXF1	-1.19792	4.28703	-3.99372	0.000399311	0.0122378	-3.54054	DEG	NEGLFC
C9orf116	-1.19768	1.1187	-2.25491	0.0325499	0.131773	-2.13759	NOTDEG	NEGLFC
EIF4EBP3	-1.19752	0.352108	-1.88897	0.0684957	0.205646	-1.82173	NOTDEG	NEGLFC
IL7	-1.19702	1.74671	-2.0265	0.0519827	0.175016	-1.94328	NOTDEG	NEGLFC
LINC02226	-1.19681	-0.0192874	-1.90015	0.0667491	0.202315	-1.83336	NOTDEG	NEGLFC
HIPK2	-1.19645	6.4961	-2.69199	0.0113484	0.0703928	-2.53178	NOTDEG	NEGLFC
HCG22	-1.1963	-1.03469	-1.95513	0.0612328	0.192856	-1.87181	NOTDEG	NEGLFC
FAM106A	-1.19612	5.85453	-4.04669	0.00032331	0.0109393	-3.59587	DEG	NEGLFC
AC090709.1	-1.19588	2.0671	-1.9926	0.0551801	0.181081	-1.91746	NOTDEG	NEGLFC
AP000820.2	-1.19566	-0.205468	-1.52741	0.136799	0.314669	-1.48782	NOTDEG	NEGLFC
LINC00351	-1.19564	0.0667318	-1.63844	0.11277	0.279088	-1.58586	NOTDEG	NEGLFC
AP003117.1	-1.19394	-0.918122	-2.05172	0.0505506	0.17194	-1.95527	NOTDEG	NEGLFC
DLEU1	-1.19348	4.17828	-2.65112	0.0136167	0.0785404	-2.46722	NOTDEG	NEGLFC
KNOP1	-1.19331	4.96419	-3.03157	0.00496285	0.0441916	-2.80944	DEG	NEGLFC
PRUNE2	-1.19292	6.8747	-2.21886	0.0339501	0.135181	-2.12066	NOTDEG	NEGLFC
ACSBG2	-1.19232	0.460485	-2.11108	0.0432314	0.156917	-2.02147	NOTDEG	NEGLFC
ZNF300	-1.19207	0.775003	-2.14679	0.0397441	0.149115	-2.0564	NOTDEG	NEGLFC
SDF4	-1.19146	5.0313	-5.28166	9.57617e-06	0.002414	-4.42653	DEG	NEGLFC
PARP14	-1.19115	1.07429	-2.26643	0.0305527	0.126851	-2.16285	NOTDEG	NEGLFC
TUBG2	-1.19106	5.01477	-4.89114	4.30594e-05	0.00463101	-4.09042	DEG	NEGLFC
AC013265.1	-1.19076	0.256498	-1.47561	0.150183	0.334424	-1.43889	NOTDEG	NEGLFC
LPCAT2	-1.19049	3.41668	-3.22818	0.00373434	0.0374858	-2.89977	DEG	NEGLFC
MIF	-1.18995	3.12858	-2.52923	0.0177215	0.0919358	-2.37139	NOTDEG	NEGLFC
APEX1	-1.18987	3.6979	-3.64887	0.0010197	0.0190505	-3.28503	DEG	NEGLFC
MAP7D3	-1.18968	0.163735	-1.98866	0.0556283	0.181951	-1.91394	NOTDEG	NEGLFC
VWA5B2	-1.18906	5.24305	-4.1522	0.000301949	0.0104734	-3.61362	DEG	NEGLFC
Z99496.2	-1.18804	-0.445046	-1.63644	0.111865	0.278035	-1.58987	NOTDEG	NEGLFC
UBOX5-AS1	-1.18788	1.51301	-2.0847	0.0454257	0.161167	-2.00069	NOTDEG	NEGLFC
TEDC1	-1.18784	1.84366	-1.92543	0.0633913	0.19626	-1.85644	NOTDEG	NEGLFC
REC8	-1.18766	2.22993	-2.96467	0.00578296	0.0483661	-2.75984	DEG	NEGLFC
AC063919.1	-1.18759	-0.541637	-1.52064	0.138486	0.317364	-1.48145	NOTDEG	NEGLFC
AL121574.1	-1.1869	-1.0922	-1.9151	0.0647457	0.198638	-1.84701	NOTDEG	NEGLFC
FAM218A	-1.1867	0.783919	-2.47952	0.0187974	0.0950382	-2.34953	NOTDEG	NEGLFC
BFSP1	-1.1864	1.51113	-2.37662	0.0239589	0.109533	-2.25779	NOTDEG	NEGLFC
SPATC1	-1.18609	-0.146853	-2.0254	0.0518419	0.174706	-1.94444	NOTDEG	NEGLFC
MYO16-AS1	-1.18607	0.15516	-1.67127	0.105774	0.269397	-1.61748	NOTDEG	NEGLFC
AC007114.2	-1.18552	1.13063	-2.02797	0.0512316	0.173466	-1.94953	NOTDEG	NEGLFC
ZNF784	-1.18533	0.259153	-1.79538	0.0835977	0.232732	-1.73018	NOTDEG	NEGLFC
MYLIP	-1.18481	2.80127	-3.20361	0.00313526	0.0340333	-2.95416	DEG	NEGLFC
CDC42EP2	-1.18469	0.628836	-2.19951	0.0354269	0.138766	-2.10344	NOTDEG	NEGLFC
CEP72	-1.18455	1.36259	-2.56494	0.0153815	0.0847811	-2.42327	NOTDEG	NEGLFC
TMEM214	-1.18317	2.50227	-3.61939	0.00103884	0.0192875	-3.27979	DEG	NEGLFC
CA10	-1.1831	3.80528	-2.24382	0.0349205	0.137651	-2.10928	NOTDEG	NEGLFC
NUDT14	-1.18278	0.819378	-1.7972	0.0827849	0.231373	-1.73475	NOTDEG	NEGLFC
CLDND1	-1.18268	4.7017	-2.75994	0.00963392	0.0639798	-2.5887	NOTDEG	NEGLFC
MTHFD2	-1.18264	1.67595	-2.90562	0.00670771	0.0525982	-2.71102	NOTDEG	NEGLFC
SYNPR-AS1	-1.18259	1.60585	-2.5369	0.0164341	0.0883296	-2.39913	NOTDEG	NEGLFC
PYCR3	-1.18256	1.81652	-2.85829	0.00920097	0.0624969	-2.6045	NOTDEG	NEGLFC
TMEM213	-1.18219	-0.0515917	-1.95279	0.0599235	0.190333	-1.88136	NOTDEG	NEGLFC
FXYD1	-1.182	-0.135201	-1.90618	0.0659343	0.200865	-1.83887	NOTDEG	NEGLFC
RBMS3-AS2	-1.18199	1.46986	-2.36374	0.02454	0.110934	-2.24857	NOTDEG	NEGLFC
ELOB	-1.18182	2.71279	-2.07593	0.0462829	0.162969	-1.9928	NOTDEG	NEGLFC
FBLN1	-1.18174	0.792104	-1.80541	0.0838462	0.233079	-1.72879	NOTDEG	NEGLFC
TMEM156	-1.18167	0.925887	-2.65957	0.014429	0.0816034	-2.4464	NOTDEG	NEGLFC
VWDE	-1.18067	1.9827	-2.46557	0.0194172	0.0967241	-2.33742	NOTDEG	NEGLFC
ABI3	-1.18064	-0.127144	-2.04319	0.0515898	0.174176	-1.94654	NOTDEG	NEGLFC
LINC00115	-1.18041	0.077812	-1.88462	0.069546	0.207145	-1.81486	NOTDEG	NEGLFC
CACNA1C-AS1	-1.1804	0.56541	-1.82722	0.0773104	0.220933	-1.76651	NOTDEG	NEGLFC
ZMIZ2	-1.17977	5.33193	-7.47189	9.54727e-08	0.000566508	-5.33514	DEG	NEGLFC
AL596218.1	-1.17795	0.878576	-1.87368	0.0704283	0.2088	-1.80915	NOTDEG	NEGLFC
TBX5	-1.17768	-1.10492	-1.4488	0.159399	0.346568	-1.40709	NOTDEG	NEGLFC
PIGO	-1.17704	1.86125	-2.99826	0.00531217	0.045931	-2.78747	DEG	NEGLFC
ZNF691	-1.17625	1.31711	-2.79951	0.00872878	0.0606474	-2.6225	NOTDEG	NEGLFC
TMEM205	-1.17604	4.15326	-4.34722	0.000218003	0.00919648	-3.69719	DEG	NEGLFC
SEMA3E	-1.17554	3.11177	-3.50955	0.00191411	0.0262922	-3.10325	DEG	NEGLFC
AC024619.3	-1.17537	1.00386	-1.93939	0.0616007	0.193374	-1.86916	NOTDEG	NEGLFC
C3	-1.17497	1.81718	-1.36366	0.182496	0.37756	-1.33311	NOTDEG	NEGLFC
AL023284.4	-1.17438	1.84526	-2.18575	0.0365181	0.141197	-2.09111	NOTDEG	NEGLFC
IRAK1	-1.17425	2.24092	-3.14428	0.00365624	0.0370725	-2.90639	DEG	NEGLFC
AC009065.5	-1.17419	1.1494	-2.8598	0.00900049	0.0616498	-2.61204	NOTDEG	NEGLFC
DRD4	-1.1739	2.35184	-2.78604	0.0094415	0.0635278	-2.59564	NOTDEG	NEGLFC
IGFN1	-1.17347	-0.910022	-1.46601	0.153981	0.339277	-1.42561	NOTDEG	NEGLFC
RPP25L	-1.17333	0.341708	-1.85411	0.0735566	0.214242	-1.78936	NOTDEG	NEGLFC
ALKBH7	-1.17327	1.43028	-2.76822	0.00948609	0.0636121	-2.59402	NOTDEG	NEGLFC
NPIPB6	-1.17299	0.643593	-2.30679	0.028082	0.120444	-2.19614	NOTDEG	NEGLFC
FAP	-1.17292	0.0484038	-1.45205	0.15741	0.343995	-1.41383	NOTDEG	NEGLFC
CRLF1	-1.17233	1.85865	-2.69463	0.0115101	0.070964	-2.52682	NOTDEG	NEGLFC
IQGAP1	-1.17215	5.81875	-3.05732	0.00472815	0.0431679	-2.82499	DEG	NEGLFC
NME2	-1.17128	2.8383	-2.43207	0.0209832	0.100921	-2.30829	NOTDEG	NEGLFC
OPLAH	-1.17128	-0.13819	-1.61273	0.116938	0.285572	-1.56776	NOTDEG	NEGLFC
IL18	-1.17106	0.309878	-1.70882	0.0989966	0.258474	-1.64974	NOTDEG	NEGLFC
WDR90	-1.16957	3.39364	-4.23392	0.000189912	0.00876042	-3.73207	DEG	NEGLFC
PDE4B	-1.16951	8.994	-2.71199	0.0108115	0.0684241	-2.54873	NOTDEG	NEGLFC
AL512622.1	-1.16937	0.0439801	-1.76255	0.0892476	0.241438	-1.69938	NOTDEG	NEGLFC
TMEM229A	-1.16922	0.192561	-2.35828	0.0248463	0.111649	-2.24378	NOTDEG	NEGLFC
AL078587.2	-1.16817	0.421313	-2.18206	0.0373325	0.143232	-2.08211	NOTDEG	NEGLFC
CHST9	-1.1675	0.862797	-1.95251	0.0599927	0.190422	-1.88085	NOTDEG	NEGLFC
ANO2	-1.1672	0.746266	-1.649	0.109322	0.274283	-1.60125	NOTDEG	NEGLFC
AC139530.1	-1.16647	1.35639	-3.0304	0.00489575	0.0439594	-2.81381	DEG	NEGLFC
JAKMIP2-AS1	-1.16626	1.66287	-2.45138	0.0200672	0.0985217	-2.32509	NOTDEG	NEGLFC
AL583827.1	-1.16581	0.366765	-2.17407	0.0374547	0.143578	-2.08077	NOTDEG	NEGLFC
AC026979.2	-1.16513	0.798429	-2.28106	0.029571	0.12424	-2.17579	NOTDEG	NEGLFC
NPFF	-1.16491	0.856329	-1.70032	0.0992286	0.258703	-1.6486	NOTDEG	NEGLFC
ALDH1B1	-1.16447	0.378334	-1.68244	0.104957	0.268257	-1.62128	NOTDEG	NEGLFC
COA3	-1.16445	1.72659	-2.47177	0.0221841	0.104818	-2.2872	NOTDEG	NEGLFC
GCDH	-1.16432	3.94731	-4.61272	7.11613e-05	0.0056524	-3.97237	DEG	NEGLFC
MAML2	-1.16413	5.09474	-2.11086	0.0429881	0.156414	-2.02383	NOTDEG	NEGLFC
LINC02814	-1.16373	0.296055	-1.76834	0.0891674	0.241403	-1.69981	NOTDEG	NEGLFC
PRR22	-1.16338	1.41853	-2.48669	0.0191481	0.0959709	-2.34264	NOTDEG	NEGLFC
AC113137.1	-1.1619	1.56701	-2.33246	0.0264424	0.115769	-2.21965	NOTDEG	NEGLFC
CYP3A7	-1.16182	-0.101845	-1.77334	0.0871389	0.2384	-1.71069	NOTDEG	NEGLFC
AC009902.2	-1.16174	-0.913008	-1.56033	0.128973	0.303972	-1.51816	NOTDEG	NEGLFC
AP003049.2	-1.16009	1.25278	-2.1996	0.0354911	0.138815	-2.10271	NOTDEG	NEGLFC
AL049795.1	-1.15893	1.03356	-2.46292	0.0197007	0.0977011	-2.332	NOTDEG	NEGLFC
PCED1A	-1.15848	3.97887	-3.50393	0.00141804	0.0228238	-3.19095	DEG	NEGLFC
GPS1	-1.15826	3.73531	-3.77111	0.000883524	0.0178124	-3.32521	DEG	NEGLFC
IGFBP7	-1.15821	0.873629	-1.91084	0.0656521	0.200485	-1.84079	NOTDEG	NEGLFC
AC022973.4	-1.15737	0.0897253	-1.68389	0.103099	0.265047	-1.63001	NOTDEG	NEGLFC
TACR3	-1.15657	0.675748	-1.97256	0.0575223	0.185873	-1.89932	NOTDEG	NEGLFC
HEG1	-1.15613	4.7196	-3.67473	0.000990301	0.0188221	-3.29327	DEG	NEGLFC
AL049569.1	-1.155	2.37168	-1.99121	0.0553332	0.181366	-1.91625	NOTDEG	NEGLFC
FAM90A1	-1.15462	0.518142	-1.63779	0.111578	0.277558	-1.59114	NOTDEG	NEGLFC
AL512330.1	-1.15398	-0.101529	-1.67712	0.103603	0.266021	-1.62763	NOTDEG	NEGLFC
AL137779.2	-1.15358	-0.196628	-1.44063	0.159714	0.346996	-1.40604	NOTDEG	NEGLFC
RORB	-1.15353	3.01061	-1.89229	0.0689013	0.206237	-1.81907	NOTDEG	NEGLFC
AC068418.3	-1.15242	-0.355517	-1.93604	0.0631236	0.1956	-1.85832	NOTDEG	NEGLFC
CFLAR-AS1	-1.15151	-0.323638	-1.69017	0.102249	0.263659	-1.63405	NOTDEG	NEGLFC
AC015853.3	-1.15136	0.618407	-1.30492	0.201524	0.401613	-1.27722	NOTDEG	NEGLFC
GNG3	-1.15122	2.73481	-2.55027	0.0179277	0.0926032	-2.36711	NOTDEG	NEGLFC
AC127521.1	-1.15034	2.01027	-3.1449	0.00387437	0.0383962	-2.88821	DEG	NEGLFC
ARSA	-1.15016	3.76599	-4.84851	9.53546e-05	0.00622868	-3.90212	DEG	NEGLFC
NICN1	-1.15002	3.21903	-4.2063	0.00020524	0.00909253	-3.71248	DEG	NEGLFC
AL163541.1	-1.14996	3.21681	-1.62052	0.115427	0.283468	-1.57426	NOTDEG	NEGLFC
LINC01362	-1.1499	0.760451	-1.8563	0.0729376	0.213198	-1.79322	NOTDEG	NEGLFC
ZPBP	-1.14976	2.17882	-2.31806	0.0282051	0.120769	-2.19442	NOTDEG	NEGLFC
RGMA	-1.14974	1.96452	-2.72933	0.0114122	0.0706508	-2.52982	NOTDEG	NEGLFC
ZFP28	-1.14892	2.88613	-3.1579	0.00352985	0.0361214	-2.91738	DEG	NEGLFC
MKRN3	-1.14856	5.29089	-3.47077	0.00154966	0.0239514	-3.16522	DEG	NEGLFC
PDLIM5	-1.14785	3.80578	-3.06069	0.0045319	0.0421542	-2.83855	DEG	NEGLFC
AL158801.3	-1.14761	0.242136	-1.9969	0.056572	0.184029	-1.9066	NOTDEG	NEGLFC
NPB	-1.14756	-0.621318	-1.47365	0.152564	0.337277	-1.43053	NOTDEG	NEGLFC
ABHD11	-1.14754	2.49106	-3.87723	0.000521288	0.0138018	-3.46957	DEG	NEGLFC
HSPA2	-1.14663	1.85698	-2.21587	0.0341744	0.135652	-2.11801	NOTDEG	NEGLFC
AL590006.1	-1.14613	-0.432001	-1.52921	0.136774	0.314669	-1.48791	NOTDEG	NEGLFC
AC011369.1	-1.14601	1.60604	-1.88124	0.0693606	0.206868	-1.81606	NOTDEG	NEGLFC
RECQL4	-1.1459	1.53557	-2.48403	0.019802	0.0978844	-2.33008	NOTDEG	NEGLFC
ALPK1	-1.14465	1.35921	-2.08602	0.0461542	0.16274	-1.99398	NOTDEG	NEGLFC
PNPLA2	-1.14431	3.21759	-4.91355	2.75131e-05	0.00364762	-4.19313	DEG	NEGLFC
UBC	-1.14404	3.98716	-1.96886	0.0579646	0.186753	-1.89597	NOTDEG	NEGLFC
AC110014.1	-1.14357	-0.0369595	-1.49203	0.146493	0.329306	-1.45203	NOTDEG	NEGLFC
UCKL1	-1.14301	3.63531	-3.00465	0.00525568	0.0455968	-2.79093	DEG	NEGLFC
AP001831.1	-1.14274	3.2809	-2.5316	0.0166402	0.0888238	-2.39456	NOTDEG	NEGLFC
QARS	-1.14272	2.90085	-3.77237	0.000830036	0.0171726	-3.34258	DEG	NEGLFC
CPOX	-1.14171	3.99399	-2.64301	0.0127987	0.0757258	-2.48932	NOTDEG	NEGLFC
HSD17B1	-1.14169	0.764742	-2.46451	0.0197423	0.0977718	-2.33121	NOTDEG	NEGLFC
WBP1	-1.14161	3.14311	-3.17347	0.00412931	0.0397774	-2.86811	DEG	NEGLFC
ACADVL	-1.14121	5.31915	-3.64614	0.00120792	0.0211747	-3.237	DEG	NEGLFC
AC104170.1	-1.13968	0.529174	-1.90638	0.0659076	0.200854	-1.83905	NOTDEG	NEGLFC
PCED1B	-1.13934	2.22331	-2.12076	0.0422642	0.154691	-2.03091	NOTDEG	NEGLFC
AL137140.1	-1.13932	0.696809	-2.03455	0.0505263	0.171891	-1.95548	NOTDEG	NEGLFC
KIAA0895L	-1.13891	4.71513	-5.26585	1.87451e-05	0.00315674	-4.27934	DEG	NEGLFC
PANK4	-1.13889	2.87619	-3.55643	0.00150706	0.0236126	-3.17332	DEG	NEGLFC
ATP13A1	-1.13888	3.40904	-4.45787	0.000195033	0.00885964	-3.72536	DEG	NEGLFC
TTLL12	-1.13869	4.34618	-4.78552	7.21905e-05	0.0056524	-3.96895	DEG	NEGLFC
C1orf226	-1.1379	0.766112	-2.23176	0.0332392	0.133648	-2.12918	NOTDEG	NEGLFC
HMGN2	-1.13767	4.32183	-6.54857	2.4268e-06	0.00137465	-4.71419	DEG	NEGLFC
LINC02298	-1.13749	1.08243	-2.48906	0.0183841	0.0938769	-2.35779	NOTDEG	NEGLFC
WDR97	-1.13748	2.90294	-2.34812	0.0255274	0.113466	-2.23333	NOTDEG	NEGLFC
NPR3	-1.13742	-0.188229	-1.85364	0.0749913	0.216903	-1.78052	NOTDEG	NEGLFC
AGT	-1.13729	0.433513	-1.67334	0.104325	0.267201	-1.62424	NOTDEG	NEGLFC
VPS11	-1.13665	3.55211	-3.57405	0.00117431	0.0208717	-3.24505	DEG	NEGLFC
FAM198B-AS1	-1.13609	1.42134	-2.41341	0.0219046	0.104031	-2.29202	NOTDEG	NEGLFC
LINC02133	-1.13594	3.58983	-2.23783	0.0325568	0.131773	-2.13751	NOTDEG	NEGLFC
AC026304.1	-1.13579	-0.650877	-1.77771	0.0852638	0.235066	-1.72093	NOTDEG	NEGLFC
AC104596.1	-1.13557	5.31725	-3.37393	0.00232398	0.0292097	-3.04536	DEG	NEGLFC
EHBP1L1	-1.13538	2.16642	-2.53482	0.0165146	0.0886024	-2.39734	NOTDEG	NEGLFC
AC116611.1	-1.13514	-0.547759	-1.54435	0.134419	0.311691	-1.4969	NOTDEG	NEGLFC
MILR1	-1.13481	-0.251514	-2.40047	0.0239261	0.109533	-2.25831	NOTDEG	NEGLFC
PDGFRB	-1.13463	1.04496	-2.15873	0.0387276	0.146295	-2.06707	NOTDEG	NEGLFC
AC243830.2	-1.13423	0.695392	-1.93068	0.0627135	0.194937	-1.86122	NOTDEG	NEGLFC
ITM2A	-1.13384	-0.00902123	-1.58147	0.127291	0.301571	-1.52487	NOTDEG	NEGLFC
TAF9B	-1.13343	1.31132	-2.72197	0.0105525	0.0675727	-2.55718	NOTDEG	NEGLFC
INPPL1	-1.13343	2.55446	-2.69454	0.0117585	0.0717537	-2.51931	NOTDEG	NEGLFC
TMEM52B	-1.13295	-1.04403	-1.64996	0.112657	0.279	-1.58636	NOTDEG	NEGLFC
NPEPL1	-1.13198	3.94245	-4.30696	0.000212881	0.00915764	-3.70322	DEG	NEGLFC
AC093323.1	-1.13156	1.4151	-2.65792	0.0144175	0.0815824	-2.44669	NOTDEG	NEGLFC
AL353784.1	-1.13056	0.761154	-1.93286	0.0624335	0.19454	-1.8632	NOTDEG	NEGLFC
RIN2	-1.13049	6.60085	-3.35789	0.00209209	0.0278396	-3.07684	DEG	NEGLFC
ROMO1	-1.12951	0.309898	-1.48657	0.147751	0.331177	-1.44752	NOTDEG	NEGLFC
AL583808.1	-1.12917	1.09548	-1.73343	0.093494	0.249271	-1.67725	NOTDEG	NEGLFC
SMPD1	-1.12885	1.82624	-2.1966	0.0360521	0.140091	-2.09634	NOTDEG	NEGLFC
LINC01094	-1.12845	-0.277636	-1.4143	0.167239	0.357275	-1.38113	NOTDEG	NEGLFC
MXD3	-1.12841	1.84836	-2.65294	0.0126421	0.0752103	-2.4937	NOTDEG	NEGLFC
ABCA9-AS1	-1.12821	0.575855	-2.01475	0.0529886	0.177269	-1.93501	NOTDEG	NEGLFC
AL445193.2	-1.128	-0.187628	-1.48533	0.148946	0.332646	-1.44327	NOTDEG	NEGLFC
AL160254.1	-1.12732	0.950333	-1.59449	0.122432	0.293627	-1.54464	NOTDEG	NEGLFC
ZFAND2B	-1.12722	3.72253	-4.0939	0.000281197	0.0100859	-3.63203	DEG	NEGLFC
NPC1	-1.12635	5.32457	-3.02681	0.00517608	0.0452331	-2.79587	DEG	NEGLFC
PCBP4	-1.12551	5.72092	-4.43457	0.000292325	0.01034	-3.62201	DEG	NEGLFC
LRMP	-1.12423	1.60355	-2.54156	0.0162547	0.0877502	-2.40315	NOTDEG	NEGLFC
AL353660.1	-1.12399	0.800331	-2.0985	0.044104	0.15871	-2.0131	NOTDEG	NEGLFC
AC073525.1	-1.12331	0.49314	-1.52415	0.137968	0.316502	-1.4834	NOTDEG	NEGLFC
AC027018.1	-1.12327	2.16018	-2.03968	0.0508618	0.172589	-1.95264	NOTDEG	NEGLFC
NUDT16	-1.12218	1.16056	-2.22312	0.033634	0.134341	-2.12443	NOTDEG	NEGLFC
FP236383.3	-1.1217	3.08934	-1.57085	0.130656	0.306284	-1.51152	NOTDEG	NEGLFC
IFI44	-1.12158	1.6671	-2.26423	0.0308275	0.127809	-2.15929	NOTDEG	NEGLFC
CDC37	-1.12144	4.58835	-5.72251	8.69158e-06	0.00233698	-4.4474	DEG	NEGLFC
USP6	-1.12111	0.855507	-2.05938	0.0485228	0.167819	-1.97276	NOTDEG	NEGLFC
LRRC8C-DT	-1.1211	3.45587	-2.8686	0.00736991	0.0556334	-2.67965	NOTDEG	NEGLFC
TESPA1	-1.12082	1.90711	-1.88014	0.0695154	0.207145	-1.81506	NOTDEG	NEGLFC
PTN	-1.12065	4.62006	-2.30055	0.0283073	0.121091	-2.193	NOTDEG	NEGLFC
DUS3L	-1.12035	2.20342	-2.61714	0.0135862	0.0784914	-2.46802	NOTDEG	NEGLFC
NEMP2	-1.12034	0.940879	-2.39254	0.0229912	0.107049	-2.27358	NOTDEG	NEGLFC
SNHG8	-1.12018	0.800884	-1.93786	0.0618733	0.193806	-1.8672	NOTDEG	NEGLFC
SEMA3A	-1.11922	4.21714	-2.41152	0.0226628	0.106183	-2.27907	NOTDEG	NEGLFC
ZNF449	-1.11921	3.54006	-3.12753	0.00381771	0.0380629	-2.89284	DEG	NEGLFC
UPK3BL1	-1.11876	2.93617	-2.01134	0.0530629	0.177418	-1.93441	NOTDEG	NEGLFC
COL22A1	-1.11867	0.0524699	-1.59485	0.122939	0.2946	-1.54255	NOTDEG	NEGLFC
AL023806.4	-1.11688	-0.462497	-1.71061	0.0971439	0.255538	-1.65886	NOTDEG	NEGLFC
AL034427.1	-1.11648	0.736766	-2.08044	0.0469706	0.16442	-1.98656	NOTDEG	NEGLFC
AC104689.2	-1.11644	0.0260923	-1.86233	0.0725242	0.212514	-1.79581	NOTDEG	NEGLFC
STPG4	-1.116	2.40761	-2.81196	0.0085334	0.0600463	-2.6302	NOTDEG	NEGLFC
SNHG15	-1.11591	0.865564	-2.15631	0.0389315	0.146941	-2.06491	NOTDEG	NEGLFC
TMSB4Y	-1.11556	0.185546	-1.6966	0.100464	0.260633	-1.64261	NOTDEG	NEGLFC
POLR2F	-1.11488	6.84257	-2.44551	0.0203414	0.0991749	-2.31999	NOTDEG	NEGLFC
MLX	-1.11475	2.88903	-3.03313	0.00489816	0.0439594	-2.81366	DEG	NEGLFC
COL11A2	-1.11396	3.50496	-3.46026	0.00169151	0.0249379	-3.13965	DEG	NEGLFC
BEX5	-1.11227	2.95517	-2.58322	0.0173356	0.0908028	-2.37951	NOTDEG	NEGLFC
GPR68	-1.11208	1.02675	-1.56031	0.128839	0.303697	-1.51869	NOTDEG	NEGLFC
FAAH	-1.11187	4.23281	-4.85617	7.23888e-05	0.0056524	-3.96829	DEG	NEGLFC
KAT5	-1.11183	3.27547	-5.57816	4.25089e-06	0.00190252	-4.59872	DEG	NEGLFC
OPRL1	-1.11175	0.778154	-2.17125	0.0386018	0.146036	-2.06841	NOTDEG	NEGLFC
CHKA	-1.11085	6.61652	-4.05047	0.00043987	0.0128552	-3.51493	DEG	NEGLFC
RGS11	-1.11062	5.51523	-4.62004	0.000159929	0.00795111	-3.77512	DEG	NEGLFC
ACAA1	-1.11037	4.36456	-5.0648	1.78371e-05	0.00312988	-4.29038	DEG	NEGLFC
DDT	-1.1102	1.37049	-2.0992	0.0440382	0.158591	-2.01373	NOTDEG	NEGLFC
SMIM38	-1.10962	0.126292	-1.90096	0.0666394	0.202227	-1.8341	NOTDEG	NEGLFC
ULK3	-1.10899	5.32608	-3.74647	0.00094181	0.0183024	-3.30736	DEG	NEGLFC
RAI1-AS1	-1.10893	-0.0915341	-1.75001	0.0909501	0.244786	-1.69041	NOTDEG	NEGLFC
EGR3	-1.10851	0.686	-2.41133	0.024267	0.110222	-2.25288	NOTDEG	NEGLFC
ESYT1	-1.10805	4.01271	-4.06112	0.000381191	0.011886	-3.55277	DEG	NEGLFC
CAHM	-1.10801	1.35261	-2.18709	0.0364043	0.141001	-2.09238	NOTDEG	NEGLFC
NBEAL2	-1.10733	1.19126	-2.08084	0.0472201	0.165035	-1.98432	NOTDEG	NEGLFC
AC016747.3	-1.10581	-1.16368	-1.49601	0.144763	0.326729	-1.45828	NOTDEG	NEGLFC
ATF5	-1.10561	0.989428	-2.48941	0.0197803	0.0978787	-2.33049	NOTDEG	NEGLFC
AMT	-1.10533	3.76877	-4.42421	0.000176393	0.0083742	-3.75063	DEG	NEGLFC
STAB1	-1.10513	0.255962	-1.70508	0.100297	0.260361	-1.64341	NOTDEG	NEGLFC
SLC37A4	-1.105	2.10246	-2.40818	0.0221693	0.104776	-2.28746	NOTDEG	NEGLFC
FP565260.6	-1.10495	0.428562	-2.34979	0.0286433	0.122032	-2.18836	NOTDEG	NEGLFC
RNF213	-1.10481	4.55448	-2.44467	0.0209168	0.100772	-2.30948	NOTDEG	NEGLFC
TLE4	-1.10404	5.42706	-2.79814	0.00875824	0.0607987	-2.62135	NOTDEG	NEGLFC
RPL10	-1.10255	1.97711	-1.42238	0.165093	0.354806	-1.38815	NOTDEG	NEGLFC
LRRC45	-1.10172	2.50783	-3.33765	0.00225066	0.0289336	-3.05499	DEG	NEGLFC
NAXE	-1.10124	1.80044	-2.29128	0.0289021	0.122522	-2.18482	NOTDEG	NEGLFC
CIRBP	-1.1009	6.27707	-2.63485	0.0132395	0.0772613	-2.47726	NOTDEG	NEGLFC
PROM1	-1.10025	4.28895	-2.46061	0.019981	0.0983011	-2.32671	NOTDEG	NEGLFC
AC022469.2	-1.09967	-0.0565977	-1.50105	0.143461	0.324773	-1.46303	NOTDEG	NEGLFC
SOX13	-1.09906	1.77377	-2.07915	0.0459665	0.162334	-1.9957	NOTDEG	NEGLFC
PTPRC	-1.09819	0.915241	-1.81687	0.0791034	0.224364	-1.75591	NOTDEG	NEGLFC
SLC25A29	-1.09799	5.40363	-5.56059	1.77677e-05	0.00312988	-4.29124	DEG	NEGLFC
AC062028.1	-1.09756	0.642116	-1.61128	0.117256	0.286062	-1.56639	NOTDEG	NEGLFC
TULP2	-1.09727	0.583072	-1.90974	0.0668467	0.202481	-1.8327	NOTDEG	NEGLFC
SBF1	-1.09679	3.89263	-4.18105	0.000447445	0.0128959	-3.51039	DEG	NEGLFC
CCDC189	-1.0965	1.18701	-2.562	0.0154889	0.0850558	-2.42074	NOTDEG	NEGLFC
PLEKHG4	-1.09623	0.451029	-2.19856	0.0355531	0.138997	-2.102	NOTDEG	NEGLFC
CNDP2	-1.09547	4.04844	-4.79995	6.51057e-05	0.00562525	-3.9935	DEG	NEGLFC
FAM66E	-1.09535	1.26887	-1.78493	0.0840619	0.233347	-1.72759	NOTDEG	NEGLFC
NOTCH4	-1.095	0.438386	-2.15308	0.0392056	0.147727	-2.06202	NOTDEG	NEGLFC
CD99	-1.09493	0.77681	-1.98431	0.0564321	0.183774	-1.90768	NOTDEG	NEGLFC
GRB14	-1.09471	1.40645	-2.04565	0.0504228	0.171637	-1.95636	NOTDEG	NEGLFC
PAUPAR	-1.09449	0.107492	-1.63963	0.11191	0.278035	-1.58967	NOTDEG	NEGLFC
DBH-AS1	-1.09421	-0.130477	-1.85962	0.0754641	0.217497	-1.77763	NOTDEG	NEGLFC
VIPR2	-1.09408	0.478542	-1.67536	0.105804	0.269397	-1.61735	NOTDEG	NEGLFC
FLII	-1.09345	4.06556	-5.64583	2.43801e-05	0.00343586	-4.22046	DEG	NEGLFC
DVL1	-1.09322	3.67288	-3.8547	0.000546144	0.0140242	-3.45704	DEG	NEGLFC
PALD1	-1.09227	1.69349	-1.68323	0.105111	0.268485	-1.62056	NOTDEG	NEGLFC
ZEB2-AS1	-1.09181	0.653269	-2.17677	0.0380934	0.144909	-2.07385	NOTDEG	NEGLFC
LINC01632	-1.09173	0.930702	-1.62337	0.114637	0.282315	-1.57769	NOTDEG	NEGLFC
AL135910.1	-1.09128	1.45267	-2.62543	0.0141885	0.0806719	-2.45245	NOTDEG	NEGLFC
C19orf53	-1.09103	1.23859	-2.2153	0.0343215	0.136024	-2.11627	NOTDEG	NEGLFC
IYD	-1.09062	-1.00106	-1.94086	0.0659012	0.200854	-1.8391	NOTDEG	NEGLFC
TRIM47	-1.09051	0.631339	-2.3851	0.0234653	0.108433	-2.26577	NOTDEG	NEGLFC
BTBD16	-1.08945	1.38537	-2.41012	0.0220708	0.104448	-2.28915	NOTDEG	NEGLFC
TSC22D4	-1.08884	3.11104	-1.93054	0.0627311	0.19494	-1.86109	NOTDEG	NEGLFC
OR2AG2	-1.08875	0.994388	-1.74084	0.0916302	0.245987	-1.68686	NOTDEG	NEGLFC
C20orf197	-1.08875	-0.513511	-1.80857	0.0802282	0.226499	-1.74936	NOTDEG	NEGLFC
ZSWIM8	-1.08845	5.43381	-5.55261	1.26056e-05	0.00278345	-4.36684	DEG	NEGLFC
RRBP1	-1.08832	4.16082	-3.7754	0.000679164	0.0156524	-3.39786	DEG	NEGLFC
C8orf58	-1.08772	0.419541	-2.0155	0.052592	0.176437	-1.93826	NOTDEG	NEGLFC
AL137186.2	-1.08768	-0.46437	-1.53601	0.134681	0.31188	-1.4959	NOTDEG	NEGLFC
PLD2	-1.08749	2.84511	-4.00157	0.000363713	0.0116397	-3.5651	DEG	NEGLFC
AURKAIP1	-1.08711	2.31578	-2.8608	0.0078968	0.0577096	-2.65645	NOTDEG	NEGLFC
KAT2A	-1.08694	6.06626	-4.14214	0.000407127	0.0123714	-3.53542	DEG	NEGLFC
AL391988.1	-1.08691	-0.692546	-1.5618	0.128503	0.303384	-1.52003	NOTDEG	NEGLFC
SORCS3	-1.08685	6.17434	-3.31935	0.00231603	0.0291752	-3.0464	DEG	NEGLFC
TFPT	-1.08672	2.11462	-2.3637	0.024542	0.110934	-2.24854	NOTDEG	NEGLFC
MCUB	-1.08614	5.05594	-2.49848	0.018476	0.0940511	-2.35594	NOTDEG	NEGLFC
SYNDIG1	-1.08526	6.96094	-4.65545	6.93635e-05	0.0056524	-3.97846	DEG	NEGLFC
E4F1	-1.08504	4.54202	-5.08246	2.74976e-05	0.00364762	-4.19326	DEG	NEGLFC
NID2	-1.085	1.97574	-2.63605	0.012985	0.0763898	-2.48418	NOTDEG	NEGLFC
SUCLG2	-1.08482	3.35237	-2.17302	0.0388485	0.146721	-2.06579	NOTDEG	NEGLFC
TRIM38	-1.0847	-0.204995	-1.65318	0.109035	0.273885	-1.60255	NOTDEG	NEGLFC
RFX4	-1.08465	1.98615	-1.47492	0.150319	0.334584	-1.4384	NOTDEG	NEGLFC
VSX1	-1.08292	-0.252435	-1.57206	0.126088	0.299817	-1.52971	NOTDEG	NEGLFC
AL355076.2	-1.08266	-0.0605834	-1.63844	0.111442	0.277435	-1.59175	NOTDEG	NEGLFC
EPCAM	-1.08216	1.02287	-1.65611	0.10779	0.272336	-1.60821	NOTDEG	NEGLFC
AC023424.3	-1.0814	0.724374	-1.6498	0.109369	0.274283	-1.60103	NOTDEG	NEGLFC
MCAM	-1.08138	3.4137	-2.38879	0.0231766	0.107572	-2.27051	NOTDEG	NEGLFC
AL390242.1	-1.08123	0.788641	-1.63528	0.112106	0.278314	-1.5888	NOTDEG	NEGLFC
AIFM3	-1.08016	2.71695	-2.74435	0.0100616	0.0659643	-2.57371	NOTDEG	NEGLFC
SLC44A1	-1.07957	7.61657	-1.86145	0.072187	0.211933	-1.79794	NOTDEG	NEGLFC
AC010941.1	-1.07941	-0.663791	-1.31875	0.196912	0.396126	-1.2904	NOTDEG	NEGLFC
CCDC159	-1.0791	3.35958	-3.62776	0.00154896	0.0239514	-3.16535	DEG	NEGLFC
SREBF2-AS1	-1.07888	0.171587	-2.343	0.030096	0.125737	-2.16883	NOTDEG	NEGLFC
IDH3B	-1.07802	2.47393	-2.76269	0.00956513	0.0638016	-2.59117	NOTDEG	NEGLFC
CD300A	-1.07756	-0.749002	-1.94065	0.0620589	0.194154	-1.86587	NOTDEG	NEGLFC
AL137139.2	-1.0774	1.78389	-1.54836	0.131686	0.307753	-1.50749	NOTDEG	NEGLFC
CPT2	-1.07704	1.6529	-3.52884	0.00132632	0.0221028	-3.21022	DEG	NEGLFC
MYH11	-1.07633	1.05188	-1.50625	0.142125	0.322935	-1.46792	NOTDEG	NEGLFC
CR1	-1.0763	0.448716	-1.24234	0.223513	0.429047	-1.21724	NOTDEG	NEGLFC
AC024257.3	-1.07588	2.5768	-2.53375	0.0170176	0.0898248	-2.38633	NOTDEG	NEGLFC
NACAD	-1.07583	2.97809	-2.8892	0.00878207	0.0608523	-2.62042	NOTDEG	NEGLFC
PAOX	-1.07561	2.2134	-2.72117	0.0105731	0.067657	-2.5565	NOTDEG	NEGLFC
PAPPA2	-1.07524	2.43804	-2.80316	0.00865066	0.06034	-2.62556	NOTDEG	NEGLFC
AC140847.2	-1.07503	0.0957039	-1.56055	0.128796	0.303674	-1.51887	NOTDEG	NEGLFC
AC018697.1	-1.07476	1.11126	-2.31159	0.0276144	0.119152	-2.20272	NOTDEG	NEGLFC
PCCA-AS1	-1.07441	-0.483261	-1.57635	0.125487	0.299024	-1.53214	NOTDEG	NEGLFC
AC061975.8	-1.07345	1.04058	-1.93479	0.0647324	0.198638	-1.8471	NOTDEG	NEGLFC
SGSM3	-1.07251	5.3757	-4.68936	7.26367e-05	0.0056524	-3.96748	DEG	NEGLFC
AC010624.2	-1.07223	1.0094	-3.02712	0.00770018	0.0570831	-2.66494	NOTDEG	NEGLFC
AL121895.1	-1.07219	1.92652	-2.63345	0.0133288	0.0775802	-2.47486	NOTDEG	NEGLFC
AC113133.1	-1.07212	0.444458	-2.02769	0.0542781	0.17975	-1.92461	NOTDEG	NEGLFC
AC090739.1	-1.0721	-0.147549	-1.48403	0.149719	0.33379	-1.44053	NOTDEG	NEGLFC
AC091271.1	-1.07208	0.455904	-2.42276	0.0220317	0.104363	-2.28982	NOTDEG	NEGLFC
SLC12A2	-1.07166	6.26208	-4.89719	3.46755e-05	0.00425084	-4.14036	DEG	NEGLFC
LINC02381	-1.07125	-0.974093	-1.4951	0.14597	0.328539	-1.45391	NOTDEG	NEGLFC
DNASE2	-1.07054	0.959874	-2.48988	0.0183487	0.0937497	-2.35851	NOTDEG	NEGLFC
TSEN54	-1.07045	4.18866	-5.05282	1.84602e-05	0.00315674	-4.28274	DEG	NEGLFC
ARHGEF40	-1.0703	3.76881	-3.7186	0.000930009	0.0181916	-3.31089	DEG	NEGLFC
TRIAP1	-1.07019	0.0740441	-1.80118	0.0890372	0.241197	-1.7005	NOTDEG	NEGLFC
AL606516.1	-1.06992	0.97735	-2.25011	0.0318125	0.130134	-2.14676	NOTDEG	NEGLFC
TNC	-1.06975	-0.277995	-1.33907	0.192434	0.390542	-1.30341	NOTDEG	NEGLFC
DPYD	-1.06959	6.80325	-1.24755	0.221539	0.426928	-1.22245	NOTDEG	NEGLFC
AC090946.1	-1.06948	0.612024	-1.89372	0.0676271	0.204079	-1.82748	NOTDEG	NEGLFC
MOSPD2	-1.06945	4.39572	-3.54505	0.00127633	0.0216898	-3.22125	DEG	NEGLFC
AC073342.1	-1.06933	2.41577	-2.03205	0.0515439	0.174063	-1.94692	NOTDEG	NEGLFC
PAH	-1.06816	2.80814	-2.44147	0.0223929	0.105554	-2.28364	NOTDEG	NEGLFC
DPAGT1	-1.06704	1.75513	-2.65325	0.0125325	0.0748434	-2.49679	NOTDEG	NEGLFC
LAMP2	-1.06694	5.41799	-3.83518	0.000651464	0.0153613	-3.40923	DEG	NEGLFC
MMP21	-1.06662	0.679602	-2.25393	0.0332914	0.133749	-2.12855	NOTDEG	NEGLFC
CYB5R1	-1.06658	3.35566	-3.2724	0.00292998	0.0329166	-2.97499	DEG	NEGLFC
CRELD2	-1.06575	3.5316	-3.73613	0.000937612	0.0182717	-3.30861	DEG	NEGLFC
HSPB3	-1.06513	0.110392	-1.92931	0.0630567	0.195528	-1.85879	NOTDEG	NEGLFC
GLCE	-1.0649	5.71739	-5.40971	7.0495e-06	0.00223212	-4.49219	DEG	NEGLFC
PDZD2	-1.0648	6.27793	-2.10797	0.0435374	0.15758	-2.01852	NOTDEG	NEGLFC
AL354892.3	-1.06465	0.581066	-1.90201	0.0665343	0.202061	-1.83481	NOTDEG	NEGLFC
TRIM61	-1.06393	0.31997	-1.73478	0.0927138	0.247892	-1.68125	NOTDEG	NEGLFC
SLC26A9	-1.06389	-1.04168	-1.61315	0.117513	0.286442	-1.5653	NOTDEG	NEGLFC
UBXN1	-1.0638	2.29598	-2.45132	0.0200699	0.0985217	-2.32504	NOTDEG	NEGLFC
TBL3	-1.06354	2.28519	-3.11363	0.00421273	0.0403206	-2.86178	DEG	NEGLFC
AC025180.1	-1.0635	0.858266	-1.58887	0.122239	0.293489	-1.54544	NOTDEG	NEGLFC
PSMB6	-1.06284	1.52592	-2.09355	0.044658	0.159826	-2.00786	NOTDEG	NEGLFC
PTK2B	-1.06281	4.68095	-3.63846	0.000986524	0.0188221	-3.29434	DEG	NEGLFC
AC092343.1	-1.06259	-0.304325	-1.44323	0.159436	0.346604	-1.40697	NOTDEG	NEGLFC
RGS8	-1.0625	3.19802	-2.63073	0.0133159	0.0775669	-2.47521	NOTDEG	NEGLFC
STEAP1B	-1.06248	3.6648	-2.4502	0.0205457	0.099655	-2.31623	NOTDEG	NEGLFC
ZNF581	-1.06229	0.443675	-1.91962	0.0650649	0.199236	-1.84481	NOTDEG	NEGLFC
DHX37	-1.06171	2.96068	-3.92409	0.000581231	0.0144284	-3.44022	DEG	NEGLFC
SPI1	-1.06152	1.51996	-1.469	0.151907	0.336406	-1.43283	NOTDEG	NEGLFC
AL122014.1	-1.06124	9.57129e-05	-1.59796	0.121116	0.291872	-1.55011	NOTDEG	NEGLFC
TSR3	-1.06114	2.12443	-2.48158	0.0189923	0.0955945	-2.34568	NOTDEG	NEGLFC
AC079117.1	-1.06101	0.44633	-1.20711	0.23652	0.442864	-1.18373	NOTDEG	NEGLFC
FASTKD5	-1.06091	1.02978	-2.6453	0.0135823	0.0784914	-2.46812	NOTDEG	NEGLFC
ADM	-1.06086	-0.749002	-1.57527	0.126067	0.299817	-1.5298	NOTDEG	NEGLFC
AC002463.1	-1.06033	1.57783	-2.07902	0.0485622	0.16789	-1.97242	NOTDEG	NEGLFC
THBS3	-1.05988	3.88759	-3.41242	0.0018105	0.0256263	-3.11968	DEG	NEGLFC
STX10	-1.05962	2.40824	-2.77505	0.00929942	0.0629536	-2.60085	NOTDEG	NEGLFC
AC006059.1	-1.05934	4.30689	-2.33652	0.0261292	0.115118	-2.22429	NOTDEG	NEGLFC
CHD1L	-1.05924	1.57617	-2.51764	0.0171951	0.0904225	-2.38251	NOTDEG	NEGLFC
MAGED2	-1.05915	3.5321	-3.90999	0.000662544	0.0154605	-3.40463	DEG	NEGLFC
ATP2B1-AS1	-1.05884	2.06449	-3.43212	0.001718	0.0251462	-3.13509	DEG	NEGLFC
TYMP	-1.05844	0.182179	-1.48325	0.148104	0.331387	-1.44626	NOTDEG	NEGLFC
CCDC192	-1.05831	1.17416	-1.846	0.0744605	0.216049	-1.78377	NOTDEG	NEGLFC
P2RY1	-1.05818	-0.354101	-1.66781	0.107865	0.27237	-1.60787	NOTDEG	NEGLFC
TSPO	-1.05765	-0.282883	-2.07506	0.0463695	0.163049	-1.99201	NOTDEG	NEGLFC
WSB1	-1.05747	8.15991	-4.74268	0.000158224	0.00793867	-3.77779	DEG	NEGLFC
AC012184.3	-1.0571	2.2875	-2.67858	0.0118414	0.0720632	-2.51684	NOTDEG	NEGLFC
PCDHGB3	-1.05697	0.361758	-2.1445	0.041158	0.152165	-2.04193	NOTDEG	NEGLFC
AC012306.2	-1.05657	-0.377043	-2.14702	0.0406337	0.151045	-2.04725	NOTDEG	NEGLFC
SPHK1	-1.05634	0.911499	-1.60798	0.117979	0.287173	-1.56332	NOTDEG	NEGLFC
DUOX1	-1.05619	1.57987	-1.89817	0.0672855	0.203324	-1.82976	NOTDEG	NEGLFC
PRRG1	-1.05601	4.16999	-2.5253	0.0168885	0.0894261	-2.38913	NOTDEG	NEGLFC
RPL3	-1.05593	2.41661	-1.57331	0.1258	0.29953	-1.53088	NOTDEG	NEGLFC
AGTRAP	-1.05557	-0.313848	-1.6109	0.117339	0.286121	-1.56604	NOTDEG	NEGLFC
AC022872.1	-1.05519	0.542941	-1.58932	0.122136	0.293421	-1.54587	NOTDEG	NEGLFC
LINC02397	-1.05493	1.15358	-1.78624	0.0845775	0.233919	-1.72472	NOTDEG	NEGLFC
ETFB	-1.05404	2.34019	-2.14021	0.0403153	0.15032	-2.0505	NOTDEG	NEGLFC
AC068282.1	-1.05382	1.9512	-1.94965	0.0603954	0.191354	-1.8779	NOTDEG	NEGLFC
AL355474.1	-1.05377	-0.309341	-2.00855	0.054474	0.180037	-1.92305	NOTDEG	NEGLFC
AC091826.2	-1.05372	3.51606	-2.86377	0.00745106	0.0558397	-2.67598	NOTDEG	NEGLFC
AC087071.2	-1.05282	0.102701	-1.50264	0.14305	0.324191	-1.46453	NOTDEG	NEGLFC
MICOS13	-1.05227	2.32349	-2.62029	0.0136424	0.0785627	-2.46654	NOTDEG	NEGLFC
CAPN13	-1.05209	1.7094	-1.42503	0.165452	0.355126	-1.38697	NOTDEG	NEGLFC
SPSB4	-1.0512	2.56495	-2.13608	0.0407034	0.151082	-2.04654	NOTDEG	NEGLFC
CYBA	-1.05105	-0.285066	-1.29112	0.206208	0.407272	-1.26406	NOTDEG	NEGLFC
RPS25	-1.05073	2.51167	-1.99346	0.0550747	0.180967	-1.91829	NOTDEG	NEGLFC
CASP8	-1.05058	0.127947	-1.78171	0.0856642	0.235698	-1.71873	NOTDEG	NEGLFC
COL5A2	-1.04922	3.46891	-2.01386	0.0538344	0.178795	-1.92817	NOTDEG	NEGLFC
AC004918.4	-1.04704	0.494709	-1.79703	0.0827866	0.231373	-1.73474	NOTDEG	NEGLFC
MICAL1	-1.04618	5.5755	-4.87737	7.22556e-05	0.0056524	-3.96873	DEG	NEGLFC
ST3GAL4	-1.0458	4.14149	-3.32769	0.0022657	0.0290276	-3.05299	DEG	NEGLFC
SAC3D1	-1.04506	1.3465	-3.0254	0.00495847	0.0441745	-2.80972	DEG	NEGLFC
STUB1	-1.04489	2.87369	-3.29497	0.00407198	0.0395659	-2.87253	DEG	NEGLFC
HSD17B8	-1.0448	-0.669475	-1.64983	0.109082	0.273899	-1.60233	NOTDEG	NEGLFC
AC023790.2	-1.04466	2.28923	-2.09415	0.0471313	0.164789	-1.98512	NOTDEG	NEGLFC
AC004253.1	-1.0445	0.415325	-1.40833	0.168985	0.359289	-1.37547	NOTDEG	NEGLFC
AC015971.1	-1.0444	1.08699	-1.84802	0.0741606	0.215503	-1.78562	NOTDEG	NEGLFC
ARHGDIB	-1.04437	-0.846203	-1.43153	0.162285	0.35037	-1.39743	NOTDEG	NEGLFC
VCAN	-1.04387	3.1406	-1.52274	0.138753	0.317896	-1.48045	NOTDEG	NEGLFC
AL139383.1	-1.04344	3.97945	-2.27549	0.0299474	0.125321	-2.17079	NOTDEG	NEGLFC
ATP1A2	-1.04339	2.64228	-2.33423	0.0262386	0.115272	-2.22266	NOTDEG	NEGLFC
LINC01098	-1.04324	1.5686	-1.88621	0.0713885	0.210565	-1.803	NOTDEG	NEGLFC
CSF1R	-1.0431	1.00159	-1.29349	0.207177	0.408287	-1.26137	NOTDEG	NEGLFC
FHOD1	-1.04299	2.27647	-2.67015	0.0119632	0.0725331	-2.51323	NOTDEG	NEGLFC
AC079226.2	-1.04277	0.506525	-1.72241	0.0949969	0.251985	-1.66961	NOTDEG	NEGLFC
DUS1L	-1.04159	4.06193	-3.7909	0.000650859	0.0153613	-3.40948	DEG	NEGLFC
KCNN1	-1.04129	3.17043	-3.28922	0.00272218	0.0317612	-2.99748	DEG	NEGLFC
AC022325.2	-1.0407	0.294956	-1.46378	0.154679	0.340249	-1.4232	NOTDEG	NEGLFC
GPATCH3	-1.0402	2.33761	-2.68747	0.0114732	0.0708582	-2.52795	NOTDEG	NEGLFC
AC245297.2	-1.04011	0.695606	-1.9049	0.06739	0.203563	-1.82906	NOTDEG	NEGLFC
ZNF512B	-1.03964	4.61191	-3.58799	0.00138798	0.0225702	-3.19714	DEG	NEGLFC
AC073571.1	-1.03939	0.33209	-1.82108	0.0793595	0.224814	-1.75441	NOTDEG	NEGLFC
WNT9B	-1.03821	0.855638	-2.34321	0.0262905	0.115391	-2.22189	NOTDEG	NEGLFC
AC010260.1	-1.03804	0.360357	-1.52877	0.136463	0.3144	-1.48909	NOTDEG	NEGLFC
WSCD1	-1.0379	4.63072	-4.64519	0.00011219	0.006838	-3.86259	DEG	NEGLFC
GK-AS1	-1.0377	0.00608739	-1.52912	0.136495	0.3144	-1.48897	NOTDEG	NEGLFC
AC006427.2	-1.03727	1.05674	-2.05118	0.0500832	0.171263	-1.95925	NOTDEG	NEGLFC
AC066613.1	-1.03724	0.434104	-1.63484	0.112726	0.279018	-1.58606	NOTDEG	NEGLFC
RARRES1	-1.03683	1.85733	-2.56457	0.0153951	0.0848082	-2.42295	NOTDEG	NEGLFC
FFAR4	-1.03683	2.45624	-2.52974	0.0167251	0.0890291	-2.3927	NOTDEG	NEGLFC
ITPKB	-1.03674	4.24695	-2.34888	0.0253822	0.113177	-2.23554	NOTDEG	NEGLFC
ELAC2	-1.0364	3.8006	-4.29683	0.000248108	0.00965354	-3.66421	DEG	NEGLFC
AL031587.2	-1.03631	1.0864	-1.65909	0.107182	0.271643	-1.61099	NOTDEG	NEGLFC
GPR108	-1.03567	2.561	-2.5136	0.0173587	0.0908883	-2.37902	NOTDEG	NEGLFC
LINC00863	-1.03482	2.94207	-2.90124	0.00702732	0.0541433	-2.69555	NOTDEG	NEGLFC
SKIV2L	-1.0347	2.54883	-2.42084	0.0216915	0.103474	-2.29573	NOTDEG	NEGLFC
AL022328.4	-1.03467	1.88633	-2.84487	0.00821428	0.0587607	-2.64313	NOTDEG	NEGLFC
GABRA5	-1.03421	2.12026	-2.31644	0.0273556	0.118292	-2.20641	NOTDEG	NEGLFC
HMGN1	-1.0341	5.17394	-4.85246	7.44677e-05	0.00568987	-3.96154	DEG	NEGLFC
AC119673.2	-1.03407	5.06554	-0.740724	0.464435	0.657787	-0.731564	NOTDEG	NEGLFC
GRM7-AS1	-1.03397	0.461944	-1.6455	0.11068	0.276245	-1.59514	NOTDEG	NEGLFC
AC073046.3	-1.03375	0.223247	-1.62072	0.11605	0.284335	-1.57157	NOTDEG	NEGLFC
EHD4	-1.03358	1.01991	-1.84863	0.075627	0.217826	-1.77664	NOTDEG	NEGLFC
WAS	-1.03059	1.21554	-2.56173	0.0154987	0.0850558	-2.42051	NOTDEG	NEGLFC
C8orf82	-1.03034	1.7363	-2.49912	0.0179572	0.0926752	-2.3665	NOTDEG	NEGLFC
SLC12A9	-1.03026	3.34035	-3.37171	0.00201952	0.0272384	-3.08735	DEG	NEGLFC
MAN2C1	-1.02956	6.00193	-5.40225	1.27524e-05	0.00278345	-4.36431	DEG	NEGLFC
STAT2	-1.0291	5.45242	-4.50013	0.000175382	0.00834839	-3.75207	DEG	NEGLFC
GCNT2	-1.02901	1.42918	-2.42004	0.0215766	0.103091	-2.29774	NOTDEG	NEGLFC
AC004112.1	-1.02883	2.03015	-1.86874	0.0721956	0.211933	-1.79788	NOTDEG	NEGLFC
RB1-DT	-1.02879	-0.0211546	-2.21312	0.0345256	0.136561	-2.11388	NOTDEG	NEGLFC
CNTN4-AS2	-1.02797	0.305826	-1.29496	0.204896	0.405667	-1.26773	NOTDEG	NEGLFC
GABRR1	-1.02738	-0.366694	-2.16315	0.046354	0.163027	-1.99216	NOTDEG	NEGLFC
CASQ2	-1.02649	-0.631132	-1.58268	0.123644	0.295617	-1.53966	NOTDEG	NEGLFC
AC112236.3	-1.02552	-1.09725	-1.39798	0.172756	0.364149	-1.3634	NOTDEG	NEGLFC
NASP	-1.0254	5.93036	-4.15535	0.000236772	0.00944244	-3.67616	DEG	NEGLFC
SCIMP	-1.02428	1.75707	-1.70556	0.0980926	0.256873	-1.65417	NOTDEG	NEGLFC
ADRA2A	-1.02369	1.01967	-1.8463	0.0774804	0.221312	-1.7655	NOTDEG	NEGLFC
SPDEF	-1.02326	0.291179	-1.64776	0.109502	0.274466	-1.60043	NOTDEG	NEGLFC
F11-AS1	-1.02291	1.9047	-1.46753	0.152305	0.336912	-1.43144	NOTDEG	NEGLFC
WNT7A	-1.02283	3.22473	-3.35875	0.00348128	0.0359428	-2.9217	DEG	NEGLFC
PAPPA	-1.02229	2.40692	-1.89528	0.0677867	0.204422	-1.82642	NOTDEG	NEGLFC
LRRC75B	-1.02204	1.71379	-1.93214	0.0630095	0.195486	-1.85912	NOTDEG	NEGLFC
COX6A1	-1.02174	2.75633	-2.25634	0.0313782	0.129046	-2.15224	NOTDEG	NEGLFC
STK32B	-1.02163	4.41088	-2.38287	0.0235947	0.108751	-2.26367	NOTDEG	NEGLFC
KIF6	-1.02153	5.66569	-2.52678	0.0182897	0.0936354	-2.3597	NOTDEG	NEGLFC
LSS	-1.02097	5.30662	-3.29515	0.00273983	0.0318465	-2.99551	DEG	NEGLFC
ST8SIA2	-1.02093	0.348603	-1.7197	0.0957613	0.253315	-1.66576	NOTDEG	NEGLFC
AL138760.1	-1.02033	0.570227	-1.59923	0.119912	0.289941	-1.55514	NOTDEG	NEGLFC
MAJIN	-1.02015	-0.723089	-1.86818	0.0743434	0.215866	-1.78449	NOTDEG	NEGLFC
LMF2	-1.02004	3.58013	-3.22116	0.00367449	0.0371769	-2.90483	DEG	NEGLFC
MEG9	-1.01974	3.76644	-3.123	0.00386548	0.0383293	-2.88894	DEG	NEGLFC
HSP90AA1	-1.01937	7.27034	-2.52606	0.0174275	0.0910558	-2.37756	NOTDEG	NEGLFC
KIAA1211L	-1.01878	5.26125	-3.44627	0.00165441	0.0247042	-3.14614	DEG	NEGLFC
FKBP10	-1.01866	-0.00739883	-1.97791	0.059597	0.189764	-1.88376	NOTDEG	NEGLFC
AC004946.1	-1.01799	3.32674	-1.57526	0.125481	0.299024	-1.53217	NOTDEG	NEGLFC
ZNF813	-1.01794	0.885009	-1.5928	0.121802	0.292895	-1.54725	NOTDEG	NEGLFC
ORC6	-1.01787	1.49691	-3.65943	0.00093193	0.0182093	-3.31031	DEG	NEGLFC
COX5B	-1.01782	3.58998	-3.07112	0.00441259	0.0413848	-2.84705	DEG	NEGLFC
CLEC4A	-1.0176	1.22725	-3.19459	0.00321768	0.0344477	-2.94614	DEG	NEGLFC
SLC13A5	-1.0175	-0.409993	-1.38934	0.174628	0.366498	-1.35748	NOTDEG	NEGLFC
MLC1	-1.01746	0.659635	-2.07182	0.0466899	0.163758	-1.9891	NOTDEG	NEGLFC
APLN	-1.0171	-0.612632	-1.71089	0.0970919	0.25553	-1.65912	NOTDEG	NEGLFC
GRHPR	-1.01653	3.50898	-4.23959	0.000278488	0.0100859	-3.63453	DEG	NEGLFC
PPP2R3B	-1.01648	3.41338	-2.85446	0.00785046	0.0574908	-2.65843	NOTDEG	NEGLFC
ZNF276	-1.01569	5.256	-6.78112	1.47553e-06	0.00134986	-4.81452	DEG	NEGLFC
LINC02316	-1.01526	-1.13314	-1.46757	0.152296	0.336912	-1.43147	NOTDEG	NEGLFC
RFX3-AS1	-1.01431	5.6092	-3.0668	0.0052754	0.0456724	-2.78972	DEG	NEGLFC
NAA80	-1.0137	1.19802	-2.27391	0.0304741	0.126633	-2.16387	NOTDEG	NEGLFC
AL139022.1	-1.01306	1.68961	-1.47816	0.152853	0.337664	-1.42953	NOTDEG	NEGLFC
AL110114.1	-1.01242	3.85706	-3.07871	0.00499347	0.0443259	-2.80745	DEG	NEGLFC
AC018832.1	-1.01228	-0.66741	-1.33925	0.19099	0.388403	-1.30766	NOTDEG	NEGLFC
DGKQ	-1.01217	4.03461	-3.41923	0.002143	0.0281963	-3.06966	DEG	NEGLFC
TMEM258	-1.01216	2.4027	-2.37932	0.0236837	0.10899	-2.26222	NOTDEG	NEGLFC
BEST4	-1.01182	2.6106	-2.89301	0.00727608	0.0552044	-2.68394	NOTDEG	NEGLFC
AC026369.1	-1.01152	-0.112569	-1.59737	0.120329	0.29068	-1.5534	NOTDEG	NEGLFC
DCLRE1C	-1.01127	3.00934	-3.47586	0.00153887	0.0238802	-3.16725	DEG	NEGLFC
C16orf86	-1.01105	1.27807	-2.25336	0.0341408	0.135632	-2.11841	NOTDEG	NEGLFC
TBL1X	-1.01081	4.7749	-2.35896	0.0248078	0.111589	-2.24438	NOTDEG	NEGLFC
AC026704.1	-1.01025	0.960623	-1.95758	0.0594497	0.189565	-1.88485	NOTDEG	NEGLFC
BICDL2	-1.01007	-0.221236	-1.79647	0.0855978	0.235698	-1.71909	NOTDEG	NEGLFC
NDUFB7	-1.01005	3.07107	-3.10963	0.00404366	0.0394912	-2.87474	DEG	NEGLFC
AL449363.2	-1.01003	0.185803	-1.73675	0.0923608	0.247341	-1.68307	NOTDEG	NEGLFC
SLC51A	-1.00998	0.934692	-1.73796	0.0921442	0.247034	-1.68419	NOTDEG	NEGLFC
CYP26B1	-1.00979	-0.0398863	-1.34002	0.189978	0.387103	-1.31065	NOTDEG	NEGLFC
ANKMY1	-1.0093	5.56168	-4.60253	0.000151636	0.00793867	-3.78837	DEG	NEGLFC
GAA	-1.00895	4.9224	-4.07411	0.000439378	0.0128552	-3.51523	DEG	NEGLFC
NKAIN3	-1.00885	6.07672	-1.99505	0.0549245	0.180707	-1.91947	NOTDEG	NEGLFC
LINC01119	-1.00859	1.72224	-1.88661	0.0690023	0.20645	-1.8184	NOTDEG	NEGLFC
SYNGAP1-AS1	-1.00799	1.14203	-1.70913	0.0981106	0.256873	-1.65408	NOTDEG	NEGLFC
SYNE3	-1.0078	2.78228	-2.69646	0.0116253	0.0714277	-2.52332	NOTDEG	NEGLFC
GSTP1	-1.00734	1.78406	-2.10473	0.0435188	0.157569	-2.0187	NOTDEG	NEGLFC
AC023830.1	-1.0064	-0.548683	-1.47079	0.152413	0.337026	-1.43106	NOTDEG	NEGLFC
STX4	-1.00608	3.07025	-3.38755	0.00193405	0.0264361	-3.10018	DEG	NEGLFC
MIR22HG	-1.00584	1.70548	-2.61791	0.013635	0.0785627	-2.46674	NOTDEG	NEGLFC
AL357972.1	-1.00581	0.433067	-1.38102	0.177149	0.369848	-1.34959	NOTDEG	NEGLFC
GPC1	-1.00571	6.4235	-3.03504	0.00524568	0.0455542	-2.79155	DEG	NEGLFC
ADTRP	-1.00558	0.112812	-1.57623	0.125125	0.298439	-1.53361	NOTDEG	NEGLFC
AC008443.4	-1.00546	0.211437	-1.41965	0.166221	0.356163	-1.38445	NOTDEG	NEGLFC
ASTE1	-1.00497	2.36006	-3.16095	0.00358091	0.0364899	-2.9129	DEG	NEGLFC
Z82188.2	-1.00469	-0.821542	-1.5212	0.14211	0.322935	-1.46798	NOTDEG	NEGLFC
HTRA2	-1.00396	1.98613	-2.41166	0.0219995	0.104323	-2.29038	NOTDEG	NEGLFC
RPL38	-1.00343	2.482	-1.96204	0.0591849	0.189024	-1.88682	NOTDEG	NEGLFC
HRAS	-1.003	2.39086	-2.04993	0.0489109	0.168672	-1.96937	NOTDEG	NEGLFC
AC116903.2	-1.00214	-0.0236617	-1.61875	0.115632	0.283679	-1.57338	NOTDEG	NEGLFC
AL121929.3	-1.00148	0.665195	-1.81034	0.0801702	0.226465	-1.7497	NOTDEG	NEGLFC
AL159169.2	-1.00089	0.643987	-1.87214	0.0706703	0.209253	-1.80759	NOTDEG	NEGLFC
MAN1A1	-1.00075	6.23872	-2.36337	0.0251125	0.112478	-2.23967	NOTDEG	NEGLFC
LRCH4	-0.999841	4.09678	-3.56716	0.00141476	0.0228238	-3.19162	DEG	NEGLFC
AC104695.2	-0.999396	-0.773612	-1.44932	0.159267	0.346447	-1.40754	NOTDEG	NEGLFC
SOX7	-0.999288	1.92805	-2.33718	0.0260641	0.11499	-2.22526	NOTDEG	NEGLFC
TNFRSF10D	-0.999126	-0.830119	-1.47509	0.151497	0.33583	-1.43426	NOTDEG	NEGLFC
LINC01931	-0.998647	1.32302	-1.71103	0.0970654	0.25553	-1.65925	NOTDEG	NEGLFC
B3GNT6	-0.99841	-0.452331	-1.38029	0.178317	0.371539	-1.34595	NOTDEG	NEGLFC
SPP1	-0.998227	3.43016	-1.29642	0.204401	0.405091	-1.26911	NOTDEG	NEGLFC
JAG2	-0.998209	4.13341	-3.25098	0.00366377	0.0371105	-2.90575	DEG	NEGLFC
IQCC	-0.997754	1.64483	-2.57399	0.015276	0.0843813	-2.42577	NOTDEG	NEGLFC
AL117381.1	-0.996728	1.59083	-1.70179	0.0996503	0.259273	-1.64655	NOTDEG	NEGLFC
PCDH12	-0.996549	-0.458102	-1.40994	0.168544	0.358776	-1.3769	NOTDEG	NEGLFC
LINC01205	-0.99654	0.10896	-1.95996	0.0621489	0.194194	-1.86523	NOTDEG	NEGLFC
AC092902.4	-0.996512	4.08483	-2.44389	0.0231105	0.107372	-2.2716	NOTDEG	NEGLFC
TMEM121	-0.996301	2.15831	-2.11913	0.0424705	0.155004	-2.02888	NOTDEG	NEGLFC
VWA7	-0.996064	0.233676	-1.71368	0.0965749	0.254565	-1.66169	NOTDEG	NEGLFC
PCBP2-OT1	-0.995863	0.24507	-1.76112	0.0913674	0.24554	-1.68823	NOTDEG	NEGLFC
PRKCD	-0.995462	1.28914	-1.60218	0.119259	0.289227	-1.55789	NOTDEG	NEGLFC
HARS2	-0.995103	3.36785	-2.24734	0.0320062	0.130495	-2.14433	NOTDEG	NEGLFC
FLNA	-0.994918	3.32192	-2.4541	0.0200588	0.0985216	-2.32525	NOTDEG	NEGLFC
FAM53A	-0.994875	2.80692	-3.07907	0.00455413	0.0421893	-2.83699	DEG	NEGLFC
PFKFB1	-0.994804	0.408791	-1.59934	0.121782	0.292886	-1.54734	NOTDEG	NEGLFC
CSF3R	-0.993929	0.436353	-1.6633	0.10643	0.270387	-1.61445	NOTDEG	NEGLFC
AC025165.4	-0.993656	-0.463844	-1.64025	0.111409	0.277406	-1.59189	NOTDEG	NEGLFC
CCDC15-DT	-0.993571	-0.220779	-1.30775	0.201434	0.40155	-1.27748	NOTDEG	NEGLFC
PXK	-0.992798	6.98241	-2.37503	0.0239166	0.109533	-2.25847	NOTDEG	NEGLFC
LATS2	-0.992452	1.09414	-1.95357	0.0598277	0.190161	-1.88206	NOTDEG	NEGLFC
NAALADL2	-0.992363	6.9891	-3.37419	0.00238757	0.0297064	-3.03724	DEG	NEGLFC
AL592183.1	-0.992131	6.09128	-2.73867	0.0101725	0.0664322	-2.56991	NOTDEG	NEGLFC
SPATA2L	-0.991916	2.80259	-2.73151	0.0103101	0.0668589	-2.56525	NOTDEG	NEGLFC
SLCO2A1	-0.990593	0.359209	-1.51132	0.142488	0.323372	-1.46659	NOTDEG	NEGLFC
AC131571.1	-0.989776	0.909885	-1.40528	0.169882	0.360382	-1.37258	NOTDEG	NEGLFC
FUT2	-0.989748	1.09097	-1.86451	0.0717437	0.211057	-1.80074	NOTDEG	NEGLFC
NPDC1	-0.989741	5.83363	-5.25864	1.70477e-05	0.00311347	-4.30042	DEG	NEGLFC
GLIS2-AS1	-0.989723	0.450427	-1.82866	0.0770875	0.220507	-1.76784	NOTDEG	NEGLFC
AC090579.1	-0.989454	3.56995	-1.97503	0.0578672	0.186601	-1.8967	NOTDEG	NEGLFC
MCOLN1	-0.989155	3.33779	-3.29099	0.0025065	0.0302912	-3.02256	DEG	NEGLFC
SYT9	-0.98881	4.1627	-2.15921	0.0386867	0.146264	-2.0675	NOTDEG	NEGLFC
ARF5	-0.988659	0.963944	-1.74843	0.0902871	0.243551	-1.69389	NOTDEG	NEGLFC
RPS6KA1	-0.988237	3.48355	-3.19389	0.00370357	0.0373655	-2.90237	DEG	NEGLFC
AC068587.4	-0.988105	6.38431	-2.83129	0.00807026	0.0582901	-2.64912	NOTDEG	NEGLFC
LINC02610	-0.987608	1.31856	-1.80158	0.0829454	0.2316	-1.73385	NOTDEG	NEGLFC
WASF3-AS1	-0.986909	0.270664	-1.50784	0.14172	0.322382	-1.46942	NOTDEG	NEGLFC
SGO2	-0.986856	2.45307	-2.64136	0.0128207	0.0758157	-2.48871	NOTDEG	NEGLFC
ZNF692	-0.986735	5.0497	-4.15955	0.000258601	0.00980696	-3.65359	DEG	NEGLFC
CFLAR	-0.986442	5.12285	-5.85694	1.84463e-06	0.00134986	-4.76974	DEG	NEGLFC
TP53INP2	-0.986179	2.23615	-2.76411	0.00957131	0.0638016	-2.59094	NOTDEG	NEGLFC
ECT2	-0.985923	1.40138	-2.1847	0.0365951	0.141434	-2.09025	NOTDEG	NEGLFC
IPCEF1	-0.985688	4.18447	-3.27022	0.00263602	0.031224	-3.00727	DEG	NEGLFC
GBA	-0.985321	3.83186	-3.88927	0.000665256	0.0154834	-3.40351	DEG	NEGLFC
CORO6	-0.984757	6.53928	-3.39817	0.00213685	0.0281838	-3.07052	DEG	NEGLFC
VANGL2	-0.984525	1.4417	-2.3354	0.0261862	0.115183	-2.22344	NOTDEG	NEGLFC
USP5	-0.983977	3.66624	-2.35979	0.0247612	0.111491	-2.24511	NOTDEG	NEGLFC
ASB4	-0.983133	-0.91268	-1.21939	0.233882	0.440289	-1.19042	NOTDEG	NEGLFC
AC138360.1	-0.983001	-0.61917	-1.22972	0.228052	0.433926	-1.20539	NOTDEG	NEGLFC
AC005828.3	-0.982221	0.433948	-1.91758	0.0644405	0.198103	-1.84912	NOTDEG	NEGLFC
LINC01376	-0.982186	4.01536	-2.57364	0.0174226	0.0910558	-2.37767	NOTDEG	NEGLFC
LINC02232	-0.981662	1.9379	-1.44499	0.158494	0.345394	-1.41015	NOTDEG	NEGLFC
AL110292.1	-0.981237	1.59414	-1.55225	0.131014	0.306798	-1.51012	NOTDEG	NEGLFC
SERPINB9P1	-0.981041	0.696036	-1.47004	0.151629	0.336039	-1.4338	NOTDEG	NEGLFC
MRPL2	-0.980745	2.75181	-2.72967	0.0103566	0.0669422	-2.56369	NOTDEG	NEGLFC
PSMC3	-0.980617	2.702	-2.35215	0.0251947	0.112657	-2.2384	NOTDEG	NEGLFC
AP005899.1	-0.980448	0.31972	-1.76252	0.087839	0.2394	-1.70691	NOTDEG	NEGLFC
FPR1	-0.979887	-0.553479	-1.45324	0.15763	0.344225	-1.41309	NOTDEG	NEGLFC
ANKRD55	-0.979788	5.72191	-2.39884	0.0236517	0.108878	-2.26274	NOTDEG	NEGLFC
RANGRF	-0.979322	1.69987	-2.69791	0.011187	0.0698547	-2.5368	NOTDEG	NEGLFC
POFUT2	-0.979314	3.85766	-4.10846	0.000299284	0.010452	-3.61592	DEG	NEGLFC
NAA10	-0.978955	3.81284	-4.26424	0.000241101	0.0095049	-3.67153	DEG	NEGLFC
ZNF687	-0.977746	1.42899	-2.4937	0.0182222	0.0934472	-2.36107	NOTDEG	NEGLFC
KCNIP3	-0.977706	3.18751	-2.49184	0.0185884	0.094435	-2.35368	NOTDEG	NEGLFC
AC026740.3	-0.977606	0.120153	-1.5695	0.126683	0.300698	-1.52732	NOTDEG	NEGLFC
AC068473.5	-0.977587	-0.182217	-1.30751	0.200653	0.40059	-1.27969	NOTDEG	NEGLFC
TUBB2A	-0.976431	4.54638	-3.18093	0.00409443	0.0396666	-2.87079	DEG	NEGLFC
OST4	-0.976239	0.680319	-1.92942	0.0647477	0.198638	-1.847	NOTDEG	NEGLFC
CXCL14	-0.975912	0.736392	-1.54743	0.131908	0.307802	-1.50662	NOTDEG	NEGLFC
MATN2	-0.975882	4.69072	-3.23548	0.00288555	0.0326664	-2.97967	DEG	NEGLFC
SLC25A5	-0.975472	2.45163	-2.1507	0.0399401	0.149519	-2.05437	NOTDEG	NEGLFC
PIGW	-0.975097	0.223319	-1.68238	0.102615	0.264337	-1.6323	NOTDEG	NEGLFC
GXYLT2	-0.9744	4.65614	-4.48393	9.36988e-05	0.00622868	-3.90636	DEG	NEGLFC
NELFCD	-0.974274	4.41961	-5.10917	1.58095e-05	0.00305895	-4.3171	DEG	NEGLFC
CLEC2A	-0.97406	-1.09362	-1.09068	0.286268	0.495836	-1.06634	NOTDEG	NEGLFC
FLRT1	-0.974032	2.78501	-2.51536	0.017332	0.0908028	-2.37959	NOTDEG	NEGLFC
AC106881.1	-0.974015	1.65485	-2.75003	0.00985484	0.0650376	-2.58088	NOTDEG	NEGLFC
DNPH1	-0.97371	0.678727	-1.46288	0.153608	0.33876	-1.4269	NOTDEG	NEGLFC
OXLD1	-0.973673	1.33172	-2.16309	0.0383786	0.14553	-2.07079	NOTDEG	NEGLFC
SEPTIN4	-0.973297	5.45254	-3.80509	0.000654422	0.0153613	-3.40799	DEG	NEGLFC
NDUFA4L2	-0.973104	1.78738	-2.5139	0.0179649	0.0926883	-2.36634	NOTDEG	NEGLFC
ADAMTS8	-0.973005	2.04615	-2.40658	0.0237159	0.109061	-2.2617	NOTDEG	NEGLFC
AC012085.2	-0.97291	0.779262	-1.4395	0.16003	0.347347	-1.40497	NOTDEG	NEGLFC
AC004797.1	-0.971584	1.86282	-2.12216	0.0419175	0.153756	-2.03434	NOTDEG	NEGLFC
LINC02231	-0.970955	1.97838	-1.74196	0.0914311	0.245674	-1.6879	NOTDEG	NEGLFC
C12orf40	-0.970831	1.81638	-1.8569	0.0746769	0.216343	-1.78244	NOTDEG	NEGLFC
SLC2A5	-0.97053	0.581616	-1.39578	0.173881	0.365659	-1.35984	NOTDEG	NEGLFC
ARHGEF10	-0.970407	5.58055	-4.02203	0.000483928	0.0133663	-3.4895	DEG	NEGLFC
AC016687.3	-0.970057	-0.732654	-1.29074	0.208234	0.409782	-1.25844	NOTDEG	NEGLFC
MRPL17	-0.969483	1.09722	-1.69487	0.100124	0.260089	-1.64425	NOTDEG	NEGLFC
GRM2	-0.968135	0.576439	-1.32169	0.197465	0.396703	-1.28881	NOTDEG	NEGLFC
AC004817.1	-0.967997	-0.8031	-1.4692	0.153117	0.33804	-1.42861	NOTDEG	NEGLFC
PRKCQ	-0.967386	5.2535	-4.08129	0.000296943	0.0104414	-3.61795	DEG	NEGLFC
AC016042.1	-0.966274	3.07	-1.82897	0.0775796	0.221525	-1.76491	NOTDEG	NEGLFC
AC093610.1	-0.966072	2.31321	-1.75716	0.0888185	0.24086	-1.70166	NOTDEG	NEGLFC
MISP3	-0.966044	1.35292	-1.97239	0.0575544	0.18594	-1.89908	NOTDEG	NEGLFC
AC068025.2	-0.965895	1.87104	-2.02094	0.0519952	0.175025	-1.94317	NOTDEG	NEGLFC
HSF4	-0.96484	4.79965	-3.27064	0.0026625	0.0313571	-3.00424	DEG	NEGLFC
LINC01622	-0.964797	0.327593	-1.34191	0.190515	0.387879	-1.30906	NOTDEG	NEGLFC
RHOXF1-AS1	-0.96479	1.71164	-1.26891	0.213917	0.417158	-1.24287	NOTDEG	NEGLFC
NOTUM	-0.964506	1.06991	-1.86105	0.0725148	0.212514	-1.79587	NOTDEG	NEGLFC
RHOJ	-0.964353	1.06754	-1.8536	0.0733349	0.21377	-1.79074	NOTDEG	NEGLFC
ABCF3	-0.964338	3.80737	-4.6649	9.502e-05	0.00622868	-3.90297	DEG	NEGLFC
HIST1H4E	-0.964197	-0.108953	-1.60599	0.123026	0.294695	-1.54219	NOTDEG	NEGLFC
ABTB1	-0.964156	3.58009	-1.53833	0.134115	0.311185	-1.49807	NOTDEG	NEGLFC
RHOG	-0.964069	1.39655	-1.86545	0.0716069	0.210793	-1.80161	NOTDEG	NEGLFC
DIRAS3	-0.963583	3.04919	-2.37646	0.0238715	0.109487	-2.25919	NOTDEG	NEGLFC
PET117	-0.963568	1.69034	-1.79302	0.0836997	0.232859	-1.72961	NOTDEG	NEGLFC
AC128687.3	-0.963438	0.136597	-1.40056	0.17274	0.364149	-1.36345	NOTDEG	NEGLFC
Z94721.3	-0.963245	1.98922	-2.89427	0.00695793	0.0538172	-2.69885	NOTDEG	NEGLFC
AC007014.1	-0.963135	0.905085	-1.37606	0.178881	0.372454	-1.34421	NOTDEG	NEGLFC
DYNLRB1	-0.963051	2.78775	-2.51396	0.018721	0.0947897	-2.35104	NOTDEG	NEGLFC
AC005519.1	-0.962773	0.716771	-2.21947	0.0380202	0.144784	-2.07464	NOTDEG	NEGLFC
AC005288.1	-0.961872	0.572556	-1.97169	0.0576254	0.186069	-1.89854	NOTDEG	NEGLFC
WEE2-AS1	-0.961804	0.797227	-1.61103	0.123029	0.294695	-1.54219	NOTDEG	NEGLFC
NALCN-AS1	-0.961481	0.329604	-1.72054	0.0965494	0.254535	-1.66182	NOTDEG	NEGLFC
MAN2B2	-0.961425	3.69526	-2.83747	0.00794835	0.0579815	-2.65426	NOTDEG	NEGLFC
MYL5	-0.961407	2.45556	-2.1724	0.037592	0.143765	-2.07928	NOTDEG	NEGLFC
SLC22A15	-0.961151	6.48834	-3.42188	0.00180788	0.0256263	-3.1201	DEG	NEGLFC
MGAT4B	-0.961	2.74654	-3.2213	0.00302949	0.0335739	-2.96473	DEG	NEGLFC
LINC01504	-0.960488	0.19748	-1.96664	0.0611838	0.192794	-1.87216	NOTDEG	NEGLFC
AP000345.2	-0.960248	2.23852	-1.96951	0.0578866	0.186601	-1.89656	NOTDEG	NEGLFC
AC011477.9	-0.960173	0.728174	-1.6774	0.105986	0.269759	-1.6165	NOTDEG	NEGLFC
AC005237.1	-0.958874	2.4868	-2.36909	0.0256029	0.113566	-2.23218	NOTDEG	NEGLFC
RNF166	-0.958499	2.49487	-1.78145	0.0846387	0.23392	-1.72438	NOTDEG	NEGLFC
ARMC5	-0.95837	1.90216	-2.64992	0.0125599	0.0749571	-2.49601	NOTDEG	NEGLFC
ZNF641	-0.958291	5.0836	-3.64267	0.00100055	0.0189353	-3.29037	DEG	NEGLFC
C10orf67	-0.958231	1.20884	-2.6903	0.0116511	0.0714532	-2.52254	NOTDEG	NEGLFC
LINC01331	-0.957667	1.28479	-2.14094	0.0413177	0.152444	-2.04033	NOTDEG	NEGLFC
SMIM18	-0.957602	0.478456	-1.89351	0.0678147	0.204472	-1.82624	NOTDEG	NEGLFC
NHP2	-0.957186	1.6751	-2.18085	0.0369581	0.142467	-2.08623	NOTDEG	NEGLFC
AC027117.1	-0.957173	-0.176948	-1.30059	0.202986	0.403044	-1.27309	NOTDEG	NEGLFC
INPP1	-0.956739	5.23472	-4.2159	0.000239984	0.00950273	-3.67272	DEG	NEGLFC
DLK2	-0.956673	1.01865	-1.92163	0.0638872	0.196944	-1.85297	NOTDEG	NEGLFC
PCDHGB4	-0.956482	0.163558	-1.95487	0.0615624	0.193346	-1.86943	NOTDEG	NEGLFC
ARRDC4	-0.956477	1.93367	-3.50107	0.00145019	0.0230921	-3.18447	DEG	NEGLFC
CASKIN2	-0.956264	1.48839	-2.16479	0.0382198	0.145235	-2.07249	NOTDEG	NEGLFC
NPY5R	-0.956085	0.219861	-1.68421	0.102185	0.263531	-1.63435	NOTDEG	NEGLFC
AC012360.3	-0.955737	0.849695	-2.59029	0.0144838	0.0818281	-2.44503	NOTDEG	NEGLFC
ATP5ME	-0.955725	3.63823	-3.08757	0.00470821	0.0430376	-2.82635	DEG	NEGLFC
TRIM67	-0.954871	5.5456	-3.21187	0.0030686	0.0337254	-2.96078	DEG	NEGLFC
AP002026.1	-0.954673	1.79643	-2.02531	0.0523513	0.17586	-1.94023	NOTDEG	NEGLFC
AL158068.2	-0.954572	0.840833	-1.60047	0.119639	0.289638	-1.55629	NOTDEG	NEGLFC
AC019257.1	-0.954099	0.333415	-1.52254	0.13801	0.316559	-1.48324	NOTDEG	NEGLFC
P2RX7	-0.953963	5.64955	-2.66516	0.012108	0.072966	-2.50898	NOTDEG	NEGLFC
AL035252.2	-0.953139	0.713977	-2.25302	0.0353368	0.138609	-2.10448	NOTDEG	NEGLFC
AL731769.2	-0.953137	4.0579	-2.74298	0.0103408	0.0668766	-2.56422	NOTDEG	NEGLFC
ZC2HC1B	-0.953076	2.17998	-1.86053	0.0723204	0.212152	-1.7971	NOTDEG	NEGLFC
SEPTIN7	-0.952847	7.78896	-2.92846	0.00633457	0.0508641	-2.72994	NOTDEG	NEGLFC
AIMP2	-0.95266	2.78432	-3.18094	0.00414932	0.0398843	-2.86658	DEG	NEGLFC
FANCG	-0.952659	2.43606	-2.6988	0.0111629	0.0697848	-2.53756	NOTDEG	NEGLFC
LINC01748	-0.951886	1.46549	-1.37331	0.179507	0.373279	-1.34228	NOTDEG	NEGLFC
AP000763.3	-0.951831	0.0447645	-1.6687	0.107814	0.272343	-1.6081	NOTDEG	NEGLFC
PFDN5	-0.951713	4.24836	-3.5771	0.00124714	0.0215257	-3.22787	DEG	NEGLFC
AC016383.2	-0.951533	0.543143	-1.24682	0.222704	0.428229	-1.21937	NOTDEG	NEGLFC
AQP4-AS1	-0.951405	4.26703	-2.79677	0.00878774	0.060868	-2.6202	NOTDEG	NEGLFC
PLOD3	-0.950974	4.07955	-3.44154	0.00213168	0.0281791	-3.07124	DEG	NEGLFC
CNTNAP4	-0.95024	7.39567	-2.51791	0.0171842	0.0904067	-2.38274	NOTDEG	NEGLFC
H3F3B	-0.949701	3.24386	-2.04141	0.0497999	0.170685	-1.96168	NOTDEG	NEGLFC
BX284613.2	-0.949582	2.39098	-1.88371	0.069235	0.206684	-1.81688	NOTDEG	NEGLFC
TNS1	-0.949034	3.79281	-1.888	0.0684165	0.20549	-1.82225	NOTDEG	NEGLFC
MARVELD1	-0.948654	1.87886	-2.5744	0.0169666	0.0896836	-2.38743	NOTDEG	NEGLFC
CTU2	-0.948456	1.46758	-2.16531	0.0389989	0.147165	-2.0642	NOTDEG	NEGLFC
CAPN10	-0.947001	3.01441	-3.62948	0.00101082	0.0190239	-3.2875	DEG	NEGLFC
U2AF1L4	-0.946746	2.30019	-2.68324	0.0121983	0.0734358	-2.50636	NOTDEG	NEGLFC
NEURL1B	-0.945756	1.77126	-1.97437	0.0573056	0.185438	-1.90097	NOTDEG	NEGLFC
RBP4	-0.945753	1.90093	-2.07585	0.048587	0.167916	-1.9722	NOTDEG	NEGLFC
CD2BP2	-0.945478	2.59425	-3.11585	0.00393425	0.0387355	-2.88339	DEG	NEGLFC
AC022523.1	-0.94489	0.295549	-1.32469	0.195034	0.393823	-1.29583	NOTDEG	NEGLFC
SLC14A1	-0.944604	0.902116	-1.36445	0.182609	0.37756	-1.33277	NOTDEG	NEGLFC
DPP9-AS1	-0.943999	-0.0981461	-1.24764	0.221566	0.426928	-1.22237	NOTDEG	NEGLFC
AC008708.2	-0.943946	0.901992	-1.55382	0.130378	0.306034	-1.51261	NOTDEG	NEGLFC
ADCY7	-0.943646	1.24951	-1.42168	0.165949	0.355836	-1.38534	NOTDEG	NEGLFC
GOLGA8O	-0.943465	0.787235	-1.64492	0.11215	0.278323	-1.5886	NOTDEG	NEGLFC
AC006130.3	-0.942981	0.378504	-1.6505	0.108938	0.273808	-1.60298	NOTDEG	NEGLFC
SBNO2	-0.942856	3.54526	-4.07639	0.000325697	0.0109457	-3.59395	DEG	NEGLFC
LINC01470	-0.942344	4.68664	-2.97431	0.00597759	0.0492253	-2.74901	DEG	NEGLFC
SPAG8	-0.942284	1.69191	-2.15663	0.040022	0.149731	-2.05352	NOTDEG	NEGLFC
PCDHGC5	-0.942024	0.237045	-1.48766	0.148681	0.332222	-1.44421	NOTDEG	NEGLFC
AC016598.1	-0.9417	0.583497	-1.91584	0.0658219	0.200798	-1.83963	NOTDEG	NEGLFC
AL023581.2	-0.941561	0.261668	-2.38144	0.0235696	0.108751	-2.26407	NOTDEG	NEGLFC
ZFPL1	-0.941302	2.09678	-1.73921	0.0919199	0.246506	-1.68536	NOTDEG	NEGLFC
DPH7	-0.941282	4.96992	-4.38621	0.000124375	0.00714023	-3.83734	DEG	NEGLFC
C2orf50	-0.940265	0.592938	-1.87135	0.0714236	0.210565	-1.80277	NOTDEG	NEGLFC
PPM1M	-0.94022	0.180966	-1.42146	0.165193	0.354979	-1.38782	NOTDEG	NEGLFC
AC008443.8	-0.939858	1.12444	-2.08732	0.0451716	0.160732	-2.00305	NOTDEG	NEGLFC
AL022322.1	-0.939784	1.4324	-2.61999	0.0134939	0.0781849	-2.47046	NOTDEG	NEGLFC
MYH3	-0.939693	1.95146	-2.44458	0.0203871	0.0993436	-2.31915	NOTDEG	NEGLFC
AC012213.4	-0.939337	0.913307	-1.67072	0.104845	0.268038	-1.6218	NOTDEG	NEGLFC
MMS22L	-0.938457	3.21021	-2.47571	0.0189648	0.0955878	-2.34622	NOTDEG	NEGLFC
AC107918.6	-0.937332	1.18784	-2.02459	0.0515969	0.174176	-1.94648	NOTDEG	NEGLFC
PPAN	-0.936598	2.97661	-2.81505	0.00840055	0.0594281	-2.63553	NOTDEG	NEGLFC
CKMT2	-0.93622	4.40869	-2.46836	0.0197402	0.0977718	-2.33125	NOTDEG	NEGLFC
ASMT	-0.935816	0.307519	-1.8291	0.077069	0.220489	-1.76795	NOTDEG	NEGLFC
OLMALINC	-0.935494	4.10507	-1.90709	0.0658134	0.200798	-1.83969	NOTDEG	NEGLFC
NXPH3	-0.935463	-0.425457	-1.13723	0.265784	0.474751	-1.11282	NOTDEG	NEGLFC
AL358944.1	-0.93523	2.50141	-1.10937	0.275809	0.485024	-1.08978	NOTDEG	NEGLFC
AL354836.1	-0.934825	0.994428	-1.66538	0.114286	0.281904	-1.57922	NOTDEG	NEGLFC
CDC14A	-0.934809	1.19801	-1.49357	0.145397	0.327665	-1.45598	NOTDEG	NEGLFC
HCLS1	-0.934611	0.813406	-1.90366	0.0662736	0.201557	-1.83657	NOTDEG	NEGLFC
AC068875.1	-0.934496	0.756678	-1.76272	0.0878056	0.239395	-1.70709	NOTDEG	NEGLFC
APRT	-0.93442	0.454592	-1.58803	0.122429	0.293627	-1.54466	NOTDEG	NEGLFC
AC008696.2	-0.934134	0.626906	-1.44075	0.159711	0.346996	-1.40604	NOTDEG	NEGLFC
FDXR	-0.933208	1.76511	-2.25474	0.0321791	0.130968	-2.14218	NOTDEG	NEGLFC
CABP7	-0.932953	-0.709114	-1.63338	0.116046	0.284335	-1.57159	NOTDEG	NEGLFC
CCDC122	-0.932779	4.49321	-2.73523	0.0102173	0.0665267	-2.56839	NOTDEG	NEGLFC
TGFB1	-0.932684	2.41727	-2.32396	0.0268548	0.117029	-2.21362	NOTDEG	NEGLFC
PPP1R1C	-0.932567	0.302717	-1.56887	0.12683	0.300938	-1.52672	NOTDEG	NEGLFC
MIR3976HG	-0.932357	0.519594	-1.4713	0.152287	0.336912	-1.4315	NOTDEG	NEGLFC
KIAA0930	-0.932152	6.75563	-3.87727	0.000999114	0.0189353	-3.29078	DEG	NEGLFC
TMEM220	-0.931907	1.66012	-1.81061	0.0799034	0.225892	-1.75125	NOTDEG	NEGLFC
CXXC5	-0.931823	4.05478	-2.81137	0.00860111	0.0603389	-2.62751	NOTDEG	NEGLFC
NDUFB10	-0.93145	2.35752	-1.91814	0.0643452	0.197924	-1.84978	NOTDEG	NEGLFC
EEF2KMT	-0.930949	0.847888	-1.84596	0.0744668	0.216049	-1.78373	NOTDEG	NEGLFC
PPL	-0.93026	1.98914	-3.29059	0.00252192	0.0303955	-3.0207	DEG	NEGLFC
MTA1	-0.930188	4.28545	-5.9751	1.2371e-05	0.00276771	-4.37094	DEG	NEGLFC
RREB1	-0.929443	0.887584	-1.70569	0.0980674	0.256873	-1.6543	NOTDEG	NEGLFC
AC016687.2	-0.928826	0.827378	-1.18434	0.245375	0.452145	-1.16166	NOTDEG	NEGLFC
SH2D5	-0.928774	3.11877	-2.85248	0.00770078	0.0570831	-2.66491	NOTDEG	NEGLFC
AEBP1	-0.928704	-0.794148	-1.27786	0.214431	0.417615	-1.24147	NOTDEG	NEGLFC
AL392086.3	-0.928636	4.35111	-2.065	0.047376	0.165135	-1.98292	NOTDEG	NEGLFC
EML3	-0.92855	1.95676	-1.72632	0.0942441	0.250562	-1.67342	NOTDEG	NEGLFC
CBLN4	-0.927788	2.50336	-1.55582	0.130503	0.306246	-1.51212	NOTDEG	NEGLFC
LNCTAM34A	-0.927261	0.973442	-1.61688	0.116776	0.285332	-1.56845	NOTDEG	NEGLFC
NOTCH2	-0.927067	4.91866	-2.19724	0.0356039	0.139074	-2.10142	NOTDEG	NEGLFC
FAM83H	-0.926783	1.09698	-2.29437	0.0288438	0.122389	-2.18561	NOTDEG	NEGLFC
SNRPB	-0.926756	2.44249	-3.01519	0.00508874	0.0447999	-2.80136	DEG	NEGLFC
LYG2	-0.926169	0.202247	-1.36819	0.181088	0.375477	-1.33741	NOTDEG	NEGLFC
PSME2	-0.925651	3.00738	-2.51316	0.0177045	0.0919358	-2.37174	NOTDEG	NEGLFC
GNA14	-0.925637	2.60941	-1.89371	0.0676568	0.204134	-1.82729	NOTDEG	NEGLFC
DIRAS2	-0.925522	3.72997	-3.15963	0.00444475	0.0415633	-2.84474	DEG	NEGLFC
AC232271.1	-0.925511	0.375389	-1.79307	0.0879928	0.239747	-1.70608	NOTDEG	NEGLFC
AL157392.2	-0.92524	1.31579	-1.76912	0.0867125	0.237554	-1.713	NOTDEG	NEGLFC
AC005410.2	-0.92515	2.97299	-2.30286	0.028161	0.120667	-2.19504	NOTDEG	NEGLFC
ASMTL	-0.924603	3.55698	-3.47351	0.00170242	0.0250575	-3.13776	DEG	NEGLFC
FGD5	-0.924247	2.60119	-2.01266	0.0531416	0.177516	-1.93377	NOTDEG	NEGLFC
AL591135.2	-0.923812	0.245481	-1.1979	0.240034	0.446815	-1.1749	NOTDEG	NEGLFC
AL078600.1	-0.923573	3.67059	-2.57847	0.0156388	0.085592	-2.41724	NOTDEG	NEGLFC
SYNDIG1L	-0.92337	1.9271	-1.8638	0.0729479	0.213198	-1.79316	NOTDEG	NEGLFC
TIGD2	-0.923139	1.14483	-2.37705	0.024561	0.110957	-2.24824	NOTDEG	NEGLFC
HDAC2-AS2	-0.922961	5.70812	-2.14867	0.0395832	0.148678	-2.05807	NOTDEG	NEGLFC
VPS52	-0.922743	3.75935	-4.79933	3.97602e-05	0.00447565	-4.10887	DEG	NEGLFC
THYN1	-0.922706	2.84959	-4.10487	0.000295716	0.0104187	-3.61902	DEG	NEGLFC
AP001825.1	-0.922479	3.72738	-2.77596	0.00924876	0.0627262	-2.60272	NOTDEG	NEGLFC
RCOR2	-0.922255	2.20068	-2.3347	0.0262111	0.115193	-2.22307	NOTDEG	NEGLFC
GAS2L1	-0.922237	3.29746	-2.7587	0.00964808	0.0639798	-2.58819	NOTDEG	NEGLFC
TIMP3	-0.922117	1.84831	-1.51883	0.138966	0.318303	-1.47965	NOTDEG	NEGLFC
MIR31HG	-0.921979	1.93565	-1.52192	0.138166	0.316759	-1.48266	NOTDEG	NEGLFC
SYT15	-0.92165	1.27945	-2.24412	0.0321137	0.130778	-2.14299	NOTDEG	NEGLFC
CTXN3	-0.921634	-0.477545	-1.4488	0.157435	0.343995	-1.41375	NOTDEG	NEGLFC
DCTN1	-0.921509	5.26185	-4.29106	0.000171473	0.00828412	-3.75771	DEG	NEGLFC
ATP6AP1	-0.921458	3.8051	-2.29963	0.0292859	0.12371	-2.17962	NOTDEG	NEGLFC
INPP5D	-0.92058	1.56052	-1.1775	0.247956	0.455031	-1.15533	NOTDEG	NEGLFC
OBI1-AS1	-0.920398	2.4183	-1.15046	0.260233	0.468342	-1.12584	NOTDEG	NEGLFC
ACAD8	-0.920309	3.42202	-4.15877	0.000429129	0.0128009	-3.52149	DEG	NEGLFC
LINC01814	-0.91947	0.765751	-1.6112	0.117273	0.286062	-1.56633	NOTDEG	NEGLFC
MAN2A1	-0.918954	7.52885	-1.75172	0.0900793	0.24321	-1.69498	NOTDEG	NEGLFC
EME2	-0.918759	4.09336	-2.4551	0.0204022	0.0993461	-2.31887	NOTDEG	NEGLFC
RPS6KB2	-0.918743	4.01868	-3.23906	0.00300248	0.0334194	-2.96748	DEG	NEGLFC
TNFRSF18	-0.918668	-1.04062	-1.1197	0.272025	0.481244	-1.09841	NOTDEG	NEGLFC
DOCK6	-0.918367	1.92449	-1.96088	0.0600197	0.190467	-1.88065	NOTDEG	NEGLFC
AARS2	-0.918316	4.3611	-4.28787	0.000228087	0.00935498	-3.68569	DEG	NEGLFC
RNF112	-0.917596	4.33126	-3.31156	0.00254439	0.0306045	-3.01801	DEG	NEGLFC
SKOR1	-0.915958	2.06762	-2.46901	0.0192967	0.0964884	-2.33975	NOTDEG	NEGLFC
ACTB	-0.915748	5.20767	-1.84829	0.0741199	0.215427	-1.78587	NOTDEG	NEGLFC
SSTR2	-0.91569	1.82079	-2.18557	0.0365258	0.141197	-2.09102	NOTDEG	NEGLFC
ZBTB8A	-0.915629	2.81547	-3.41783	0.00180061	0.0256263	-3.12129	DEG	NEGLFC
FRMPD2	-0.915301	0.397829	-1.80342	0.0861075	0.236409	-1.7163	NOTDEG	NEGLFC
HVCN1	-0.914786	0.80017	-1.7324	0.0965454	0.254535	-1.66184	NOTDEG	NEGLFC
AC104335.1	-0.914755	1.79285	-1.84745	0.0746525	0.216343	-1.78259	NOTDEG	NEGLFC
SLC26A1	-0.914521	0.0442442	-1.37199	0.179916	0.373782	-1.34102	NOTDEG	NEGLFC
UQCR11	-0.914218	3.34474	-2.48523	0.0185491	0.0943159	-2.35447	NOTDEG	NEGLFC
LAMTOR2	-0.914194	1.88082	-3.12652	0.00406225	0.0395541	-2.87329	DEG	NEGLFC
AC112770.1	-0.913816	0.575098	-1.08983	0.284188	0.493442	-1.07096	NOTDEG	NEGLFC
AL009181.1	-0.913369	0.125962	-1.5423	0.133148	0.309813	-1.5018	NOTDEG	NEGLFC
FIGNL1	-0.913303	2.5485	-3.53847	0.00129241	0.021819	-3.21766	DEG	NEGLFC
AL118516.1	-0.912567	0.573413	-1.55068	0.131159	0.30682	-1.50955	NOTDEG	NEGLFC
THAP9	-0.912345	1.70906	-2.05854	0.0480265	0.166617	-1.97713	NOTDEG	NEGLFC
CD80	-0.912318	-0.770199	-1.48908	0.146571	0.329398	-1.45175	NOTDEG	NEGLFC
ZNF469	-0.912094	1.72811	-1.96671	0.0594733	0.189574	-1.88468	NOTDEG	NEGLFC
FGF22	-0.91177	1.84097	-2.49276	0.0182259	0.0934472	-2.361	NOTDEG	NEGLFC
CADM2-AS2	-0.910942	-0.0257689	-1.73861	0.0936441	0.249448	-1.67648	NOTDEG	NEGLFC
AC090206.1	-0.910857	-0.3929	-1.3307	0.194815	0.393588	-1.29647	NOTDEG	NEGLFC
C2CD6	-0.910531	2.00644	-2.80869	0.00964433	0.0639798	-2.58833	NOTDEG	NEGLFC
LINC01786	-0.910402	3.45571	-2.93881	0.00694939	0.0538152	-2.69926	NOTDEG	NEGLFC
SLFN5	-0.910173	2.58173	-2.08087	0.0462943	0.162977	-1.9927	NOTDEG	NEGLFC
SP110	-0.909991	2.57584	-1.45526	0.155657	0.341668	-1.41983	NOTDEG	NEGLFC
CERS1	-0.909979	2.57324	-3.36031	0.00217139	0.0283245	-3.06573	DEG	NEGLFC
AF107885.2	-0.909907	0.263798	-2.1442	0.0407542	0.151238	-2.04602	NOTDEG	NEGLFC
MCM3	-0.909475	0.836112	-1.88345	0.0690502	0.206459	-1.81809	NOTDEG	NEGLFC
NXT1	-0.909314	0.172937	-1.79193	0.0851462	0.234851	-1.72158	NOTDEG	NEGLFC
ADAM15	-0.909194	3.91099	-3.00993	0.00515725	0.0451367	-2.79704	DEG	NEGLFC
ZNF213	-0.908995	2.11112	-1.91792	0.0643732	0.197964	-1.84959	NOTDEG	NEGLFC
AC026462.4	-0.90897	-0.59284	-1.43733	0.164315	0.353729	-1.39071	NOTDEG	NEGLFC
FOXO1	-0.908837	3.77141	-1.23323	0.226759	0.432588	-1.20875	NOTDEG	NEGLFC
PCDHA12	-0.908673	1.4832	-1.79412	0.0829096	0.2316	-1.73405	NOTDEG	NEGLFC
WDR46	-0.90834	3.55232	-2.52973	0.0171208	0.0902401	-2.3841	NOTDEG	NEGLFC
SFRP4	-0.908285	0.398158	-1.6328	0.115966	0.284283	-1.57194	NOTDEG	NEGLFC
NNMT	-0.908045	2.22654	-2.02736	0.0512976	0.173551	-1.94898	NOTDEG	NEGLFC
ST7-AS1	-0.907115	0.00433823	-1.45732	0.155083	0.340783	-1.4218	NOTDEG	NEGLFC
PENK	-0.906893	1.82815	-1.22304	0.231086	0.437438	-1.19757	NOTDEG	NEGLFC
KLHL17	-0.905802	2.31971	-2.33816	0.0260065	0.114816	-2.22611	NOTDEG	NEGLFC
ZNF598	-0.905244	2.50176	-2.30388	0.0322325	0.131024	-2.14152	NOTDEG	NEGLFC
A1BG-AS1	-0.905153	2.32493	-2.04001	0.0500564	0.171263	-1.95948	NOTDEG	NEGLFC
AC015802.3	-0.90469	-0.933479	-1.49771	0.147828	0.331269	-1.44725	NOTDEG	NEGLFC
MIF4GD	-0.90436	1.60582	-1.83679	0.0758607	0.218287	-1.77523	NOTDEG	NEGLFC
AC188617.1	-0.904257	-1.13209	-1.452	0.160091	0.347351	-1.40477	NOTDEG	NEGLFC
AC011997.2	-0.904126	-0.313685	-1.13331	0.267205	0.476339	-1.10952	NOTDEG	NEGLFC
AC007529.2	-0.903088	-0.614074	-1.15866	0.256223	0.464188	-1.13536	NOTDEG	NEGLFC
CDK9	-0.903069	4.85299	-3.45822	0.00229346	0.0291749	-3.04934	DEG	NEGLFC
FBRS	-0.902865	3.85025	-4.62228	9.4945e-05	0.00622868	-3.90316	DEG	NEGLFC
ADAMTS19	-0.902854	6.66648	-2.40116	0.023025	0.107123	-2.27302	NOTDEG	NEGLFC
LINC02352	-0.902548	1.45477	-2.4781	0.0188599	0.0952151	-2.34829	NOTDEG	NEGLFC
AL135878.1	-0.902404	1.09005	-1.52168	0.139542	0.319172	-1.4775	NOTDEG	NEGLFC
GINS3	-0.902043	1.4296	-1.85506	0.0731206	0.213411	-1.79208	NOTDEG	NEGLFC
RMRP	-0.901298	2.90493	-1.24445	0.226223	0.431932	-1.21015	NOTDEG	NEGLFC
ARL4D	-0.900026	1.60342	-3.16381	0.00548402	0.0469407	-2.77714	DEG	NEGLFC
STAG3	-0.899721	2.55734	-2.33736	0.0261744	0.115183	-2.22361	NOTDEG	NEGLFC
EML1	-0.899131	5.50525	-4.1363	0.000300163	0.010452	-3.61516	DEG	NEGLFC
PFKL	-0.899057	4.20505	-2.24105	0.0323254	0.131223	-2.14036	NOTDEG	NEGLFC
AC099792.1	-0.898893	1.18335	-1.2896	0.206729	0.407853	-1.26261	NOTDEG	NEGLFC
MRPL41	-0.898743	5.8339	-2.62061	0.0162755	0.0877599	-2.40268	NOTDEG	NEGLFC
G2E3-AS1	-0.898634	0.444143	-1.40197	0.17086	0.361491	-1.36945	NOTDEG	NEGLFC
CABCOCO1	-0.898611	3.17584	-2.80757	0.0102455	0.0666238	-2.56743	NOTDEG	NEGLFC
RAB17	-0.898391	2.86332	-2.46481	0.0194848	0.0969797	-2.33612	NOTDEG	NEGLFC
TIMELESS	-0.89806	1.83782	-2.33822	0.0260031	0.114816	-2.22617	NOTDEG	NEGLFC
AP003464.1	-0.897468	1.41836	-1.76965	0.0866232	0.237424	-1.71349	NOTDEG	NEGLFC
LDLRAD3	-0.897437	4.66227	-3.03438	0.00522732	0.0454646	-2.79268	DEG	NEGLFC
PILRB	-0.897021	6.11497	-4.23155	0.000211879	0.00915764	-3.70441	DEG	NEGLFC
TRPT1	-0.896437	1.95351	-2.40877	0.023011	0.107086	-2.27325	NOTDEG	NEGLFC
MAP10	-0.896009	1.60436	-2.21307	0.0357026	0.139126	-2.1003	NOTDEG	NEGLFC
AC004862.1	-0.895967	-0.884787	-1.16057	0.25525	0.463098	-1.13769	NOTDEG	NEGLFC
TM7SF2	-0.895748	3.2227	-2.77819	0.00919833	0.0624969	-2.60459	NOTDEG	NEGLFC
TMEM151A	-0.895518	2.2253	-1.44576	0.160082	0.347351	-1.40479	NOTDEG	NEGLFC
RPS26	-0.895517	2.95934	-1.81471	0.0792569	0.224631	-1.75501	NOTDEG	NEGLFC
PTPRQ	-0.89551	0.960659	-1.75893	0.0887838	0.240831	-1.70185	NOTDEG	NEGLFC
MRPS34	-0.895504	2.07242	-2.24054	0.0323664	0.131329	-2.13986	NOTDEG	NEGLFC
SCNN1G	-0.895288	-0.926654	-1.13742	0.264775	0.473563	-1.11518	NOTDEG	NEGLFC
P2RY13	-0.895075	-0.366972	-1.25199	0.219938	0.425199	-1.22669	NOTDEG	NEGLFC
KRI1	-0.89441	3.14668	-2.84774	0.00841206	0.059486	-2.63507	NOTDEG	NEGLFC
GJA9	-0.894213	0.927259	-1.19895	0.23991	0.446771	-1.17521	NOTDEG	NEGLFC
AC011815.2	-0.894197	1.13447	-2.27417	0.032903	0.132792	-2.13327	NOTDEG	NEGLFC
LINC02362	-0.893684	1.67569	-2.29006	0.0308727	0.127848	-2.15871	NOTDEG	NEGLFC
POMT1	-0.893555	5.72561	-3.63844	0.00110768	0.0201887	-3.26164	DEG	NEGLFC
AP001432.1	-0.893511	0.716336	-1.29589	0.20458	0.405266	-1.26861	NOTDEG	NEGLFC
FAT1	-0.893422	3.51657	-2.33771	0.0261937	0.115188	-2.22333	NOTDEG	NEGLFC
WASHC3	-0.892971	4.1243	-3.1616	0.00349619	0.0360039	-2.92037	DEG	NEGLFC
FTSJ3	-0.892827	2.19044	-2.85332	0.00936319	0.063191	-2.5985	NOTDEG	NEGLFC
CDK10	-0.892652	5.30176	-3.68241	0.000947189	0.0183259	-3.30576	DEG	NEGLFC
SLC43A3	-0.892089	-0.629644	-1.35615	0.186903	0.383427	-1.3198	NOTDEG	NEGLFC
SLC35B3	-0.89139	3.76986	-3.33885	0.00228206	0.0290943	-3.05083	DEG	NEGLFC
PLSCR3	-0.89139	1.82525	-1.87708	0.0699947	0.208135	-1.81195	NOTDEG	NEGLFC
AC064836.3	-0.891078	0.222373	-1.69918	0.0993004	0.258852	-1.64825	NOTDEG	NEGLFC
NUAK2	-0.890775	-0.118715	-1.4067	0.172703	0.364149	-1.36357	NOTDEG	NEGLFC
CYP51A1-AS1	-0.890049	1.04688	-1.87637	0.0700466	0.208186	-1.81161	NOTDEG	NEGLFC
TSC2	-0.889956	5.78653	-6.3773	4.96867e-06	0.00206812	-4.56611	DEG	NEGLFC
TBC1D3D	-0.8894	-0.725468	-0.760934	0.453131	0.648656	-0.750205	NOTDEG	NEGLFC
AL132657.1	-0.889163	0.443221	-1.6615	0.106696	0.270838	-1.61323	NOTDEG	NEGLFC
AC099489.1	-0.888575	1.02584	-1.79077	0.0842737	0.23368	-1.72641	NOTDEG	NEGLFC
SLC26A6	-0.887779	1.73639	-1.9441	0.061007	0.192597	-1.87344	NOTDEG	NEGLFC
INKA2-AS1	-0.887299	0.347419	-1.23554	0.225912	0.431708	-1.21096	NOTDEG	NEGLFC
AC068790.9	-0.887069	0.987724	-1.55604	0.129922	0.305282	-1.51441	NOTDEG	NEGLFC
AL031714.1	-0.886965	-0.185145	-1.65693	0.107622	0.272179	-1.60898	NOTDEG	NEGLFC
AL049869.3	-0.886256	0.826548	-1.6891	0.101309	0.262171	-1.63854	NOTDEG	NEGLFC
CHPF2	-0.885735	2.55564	-2.90376	0.00789969	0.0577096	-2.65633	NOTDEG	NEGLFC
AC021613.1	-0.885705	2.51601	-1.67869	0.103269	0.265408	-1.62921	NOTDEG	NEGLFC
RPL29	-0.885278	1.90629	-1.23775	0.225358	0.431037	-1.2124	NOTDEG	NEGLFC
SKIDA1	-0.885127	0.66293	-1.87818	0.0737123	0.214553	-1.7884	NOTDEG	NEGLFC
F11R	-0.885121	2.26806	-2.50274	0.0180159	0.0928711	-2.36529	NOTDEG	NEGLFC
BTG2	-0.884526	0.718209	-1.31539	0.198025	0.397382	-1.2872	NOTDEG	NEGLFC
CCNE1	-0.884524	2.67303	-3.92293	0.000457054	0.0130733	-3.50474	DEG	NEGLFC
PLA2G4B	-0.884002	4.4443	-3.36272	0.00252809	0.0304494	-3.01996	DEG	NEGLFC
SLC16A13	-0.88381	0.444762	-1.43505	0.161286	0.349142	-1.40076	NOTDEG	NEGLFC
MAP11	-0.883588	2.59334	-2.50341	0.0184345	0.0939466	-2.35677	NOTDEG	NEGLFC
SLC27A3	-0.883271	1.34448	-1.51845	0.139034	0.318417	-1.4794	NOTDEG	NEGLFC
RNF5	-0.883041	1.24666	-1.99008	0.0568147	0.184449	-1.90473	NOTDEG	NEGLFC
MAPK4	-0.882382	3.13796	-1.72633	0.0956676	0.253293	-1.66623	NOTDEG	NEGLFC
AC015961.1	-0.882001	1.10983	-2.31233	0.0275978	0.119113	-2.20296	NOTDEG	NEGLFC
TRMT2A	-0.881784	2.94195	-2.43832	0.0206823	0.100074	-2.31373	NOTDEG	NEGLFC
AP000866.1	-0.880962	2.01615	-2.67134	0.011929	0.0723992	-2.51424	NOTDEG	NEGLFC
PTH2R	-0.88064	1.81979	-1.67124	0.10474	0.267958	-1.6223	NOTDEG	NEGLFC
AMER2	-0.880136	5.28526	-1.79143	0.0829925	0.23163	-1.73358	NOTDEG	NEGLFC
CYTH4	-0.879855	-0.0224919	-1.41346	0.170869	0.361491	-1.36942	NOTDEG	NEGLFC
AC007091.1	-0.879114	2.09968	-1.40725	0.169301	0.359661	-1.37445	NOTDEG	NEGLFC
AC027117.2	-0.878688	2.67032	-1.93915	0.0624223	0.19454	-1.86328	NOTDEG	NEGLFC
HSF2BP	-0.877915	1.48862	-1.96148	0.0599769	0.190422	-1.88096	NOTDEG	NEGLFC
BCKDK	-0.877805	1.8338	-2.45636	0.0198369	0.0978908	-2.32942	NOTDEG	NEGLFC
PIGG	-0.877484	4.89924	-4.22421	0.000202214	0.00904596	-3.71623	DEG	NEGLFC
ZHX2	-0.877155	5.80987	-2.77152	0.00951207	0.0636606	-2.59308	NOTDEG	NEGLFC
NEUROD6	-0.876869	0.118426	-1.16838	0.25156	0.459197	-1.14657	NOTDEG	NEGLFC
PPFIBP1	-0.876846	6.33281	-4.87795	8.70775e-05	0.00601931	-3.92404	DEG	NEGLFC
NCKAP1L	-0.876447	0.762817	-1.51483	0.141815	0.322476	-1.46906	NOTDEG	NEGLFC
AC114956.3	-0.876387	1.47694	-1.56304	0.128196	0.302925	-1.52125	NOTDEG	NEGLFC
TAX1BP3	-0.876207	1.28669	-2.38634	0.0255726	0.113524	-2.23264	NOTDEG	NEGLFC
AC025627.1	-0.876166	1.13244	-1.23726	0.225281	0.431037	-1.21261	NOTDEG	NEGLFC
RPS21	-0.875845	0.630793	-0.872775	0.389866	0.595592	-0.859861	NOTDEG	NEGLFC
MRPS7	-0.875788	3.04781	-3.55495	0.00183634	0.0257797	-3.1155	DEG	NEGLFC
ZNF234	-0.875709	2.58906	-2.65368	0.012447	0.0744322	-2.49921	NOTDEG	NEGLFC
AC009242.1	-0.875582	0.880667	-1.7028	0.0986145	0.257815	-1.65161	NOTDEG	NEGLFC
WDR86	-0.875495	2.48556	-1.66412	0.10635	0.270241	-1.61482	NOTDEG	NEGLFC
TAF1C	-0.875207	4.0188	-2.6389	0.0129736	0.0763567	-2.48449	NOTDEG	NEGLFC
POP5	-0.874676	1.72222	-2.3541	0.0250833	0.112404	-2.24012	NOTDEG	NEGLFC
AC087239.1	-0.874498	-0.417657	-1.18017	0.24691	0.453902	-1.15789	NOTDEG	NEGLFC
AC245100.1	-0.874291	0.0983342	-1.51478	0.141491	0.321984	-1.47026	NOTDEG	NEGLFC
TRBC2	-0.873776	2.40947	-1.68681	0.103061	0.265038	-1.63019	NOTDEG	NEGLFC
SORCS2	-0.873595	6.46954	-2.8547	0.00776213	0.0572697	-2.66225	NOTDEG	NEGLFC
PEX5L	-0.873376	8.12246	-2.16415	0.0382733	0.145282	-2.07192	NOTDEG	NEGLFC
KIF7	-0.873295	2.34387	-2.9419	0.00767744	0.0569933	-2.66594	NOTDEG	NEGLFC
POU6F2-AS2	-0.87326	-0.858581	-1.34418	0.189983	0.387103	-1.31063	NOTDEG	NEGLFC
C12orf42	-0.873182	1.11393	-1.48946	0.146471	0.329298	-1.45211	NOTDEG	NEGLFC
RELA-DT	-0.873165	1.30823	-1.78862	0.0834534	0.232547	-1.73099	NOTDEG	NEGLFC
CLCF1	-0.87316	0.456078	-1.64839	0.109373	0.274283	-1.60102	NOTDEG	NEGLFC
LMNTD1	-0.87315	0.321246	-1.1	0.28033	0.489618	-1.07958	NOTDEG	NEGLFC
LMF1	-0.872946	5.86142	-4.11317	0.000311823	0.0106847	-3.60527	DEG	NEGLFC
NEURL4	-0.872549	3.9099	-3.29965	0.00287137	0.0326664	-2.98118	DEG	NEGLFC
ZNF763	-0.872492	2.66611	-2.99397	0.00554056	0.0471064	-2.7738	DEG	NEGLFC
ZYX	-0.87229	5.1696	-3.40003	0.00220479	0.0285538	-3.06116	DEG	NEGLFC
AC005400.1	-0.872188	2.15753	-1.96389	0.058568	0.187754	-1.89142	NOTDEG	NEGLFC
AC062021.1	-0.872071	-0.572567	-1.21657	0.232949	0.439339	-1.1928	NOTDEG	NEGLFC
AC117834.1	-0.871482	0.466251	-1.23059	0.228289	0.434124	-1.20478	NOTDEG	NEGLFC
NT5E	-0.871309	1.31875	-2.97627	0.00561603	0.0474803	-2.7694	DEG	NEGLFC
KIF13B	-0.870932	6.37119	-2.43473	0.0208545	0.100579	-2.31061	NOTDEG	NEGLFC
SLCO2B1	-0.870835	1.55484	-1.43862	0.160278	0.347632	-1.40414	NOTDEG	NEGLFC
AC073968.2	-0.870566	-0.230525	-1.10353	0.279211	0.488654	-1.08209	NOTDEG	NEGLFC
ALOX5	-0.870538	0.475674	-1.35248	0.187318	0.383679	-1.31855	NOTDEG	NEGLFC
HIST1H2BD	-0.870061	0.336876	-1.80977	0.0812808	0.228521	-1.7433	NOTDEG	NEGLFC
AC090559.1	-0.869807	1.7846	-1.83355	0.0763387	0.219091	-1.77234	NOTDEG	NEGLFC
PSORS1C1	-0.86979	-0.612961	-1.48878	0.148439	0.331951	-1.44507	NOTDEG	NEGLFC
PTBP1	-0.8693	4.22849	-3.69235	0.00102075	0.0190505	-3.28474	DEG	NEGLFC
TERC	-0.869215	0.401348	-1.38321	0.181036	0.375456	-1.33757	NOTDEG	NEGLFC
AC079015.1	-0.869032	0.753357	-1.47285	0.152452	0.337071	-1.43092	NOTDEG	NEGLFC
AC093433.2	-0.868802	1.19914	-1.6974	0.0996401	0.259273	-1.6466	NOTDEG	NEGLFC
CFAP410	-0.868679	2.77742	-2.36743	0.0246871	0.111297	-2.24626	NOTDEG	NEGLFC
XAF1	-0.868274	0.907485	-1.13882	0.264171	0.47286	-1.11659	NOTDEG	NEGLFC
CCDC112	-0.866991	4.24467	-3.88369	0.00050419	0.0135904	-3.47852	DEG	NEGLFC
TRIM73	-0.866649	3.56848	-3.22888	0.00297036	0.033242	-2.97079	DEG	NEGLFC
ZNF845	-0.866184	1.55428	-1.99837	0.0545433	0.180053	-1.9225	NOTDEG	NEGLFC
VPS25	-0.865317	0.926271	-2.02724	0.0513104	0.173551	-1.94888	NOTDEG	NEGLFC
EVC	-0.864962	0.541655	-1.42538	0.164039	0.353348	-1.39162	NOTDEG	NEGLFC
P2RX6	-0.864959	2.57826	-1.9138	0.0650424	0.199223	-1.84497	NOTDEG	NEGLFC
LINC02519	-0.864917	1.17204	-1.81437	0.0804527	0.22687	-1.74807	NOTDEG	NEGLFC
SETD9	-0.864507	0.430623	-1.74905	0.0901788	0.243332	-1.69446	NOTDEG	NEGLFC
ALDOC	-0.864428	3.72565	-1.89102	0.0680251	0.204796	-1.82484	NOTDEG	NEGLFC
LINC01492	-0.864263	-0.14145	-1.20079	0.238926	0.445588	-1.17767	NOTDEG	NEGLFC
FAM72B	-0.86376	0.0412799	-1.42167	0.167236	0.357275	-1.38114	NOTDEG	NEGLFC
ZDHHC11B	-0.863693	5.48291	-2.89206	0.00947254	0.063594	-2.59451	NOTDEG	NEGLFC
CR381653.1	-0.863436	1.2673	-1.64026	0.111061	0.276847	-1.59344	NOTDEG	NEGLFC
SLC25A37	-0.863218	5.58405	-4.9869	3.28711e-05	0.0040856	-4.15261	DEG	NEGLFC
TMCO6	-0.863005	0.996713	-1.88406	0.0731326	0.213411	-1.792	NOTDEG	NEGLFC
ARHGAP21	-0.862653	7.95627	-3.78332	0.000699178	0.0159157	-3.3899	DEG	NEGLFC
AC079742.1	-0.861926	-1.16913	-1.17403	0.249323	0.456556	-1.152	NOTDEG	NEGLFC
AC110296.1	-0.861808	0.535884	-0.940964	0.353999	0.562341	-0.92686	NOTDEG	NEGLFC
TP53I13	-0.861155	2.34463	-2.0572	0.0509779	0.172836	-1.95167	NOTDEG	NEGLFC
MED11	-0.860291	2.01934	-2.93469	0.0062362	0.0503907	-2.7351	NOTDEG	NEGLFC
AC010884.2	-0.860198	0.744795	-1.41152	0.168105	0.358225	-1.37832	NOTDEG	NEGLFC
NOTCH2NLC	-0.860023	2.01075	-2.41321	0.0234361	0.108387	-2.26625	NOTDEG	NEGLFC
PET100	-0.858808	2.15116	-2.0753	0.046345	0.163027	-1.99224	NOTDEG	NEGLFC
CD164	-0.85841	3.31548	-3.3346	0.0022248	0.0287713	-3.05846	DEG	NEGLFC
CCT7	-0.858027	3.19546	-2.64343	0.0127933	0.0757194	-2.48947	NOTDEG	NEGLFC
CTSO	-0.857835	1.14858	-1.57449	0.125738	0.299462	-1.53113	NOTDEG	NEGLFC
SHC3	-0.85741	7.06726	-3.33368	0.00264936	0.0313406	-3.00574	DEG	NEGLFC
LINC01852	-0.857389	-0.178027	-1.95507	0.0596422	0.189875	-1.88343	NOTDEG	NEGLFC
LPAR2	-0.857103	2.50332	-2.33282	0.0288377	0.122389	-2.1857	NOTDEG	NEGLFC
LINC01606	-0.85709	-0.253418	-1.29086	0.207722	0.40909	-1.25985	NOTDEG	NEGLFC
LIPA	-0.857006	5.72215	-2.07029	0.0468425	0.164111	-1.98772	NOTDEG	NEGLFC
ZFP69	-0.857001	0.943874	-2.51006	0.0175051	0.0912496	-2.37592	NOTDEG	NEGLFC
AC011944.1	-0.856725	-0.42323	-1.26664	0.216493	0.420532	-1.23591	NOTDEG	NEGLFC
AP000892.1	-0.856667	2.25657	-1.98445	0.0561175	0.183082	-1.91012	NOTDEG	NEGLFC
GRIN2C	-0.856541	3.21904	-2.03889	0.0502526	0.171416	-1.95781	NOTDEG	NEGLFC
PNPLA3	-0.856492	2.1118	-2.24873	0.0354279	0.138766	-2.10343	NOTDEG	NEGLFC
USE1	-0.856311	2.6981	-3.15966	0.00352177	0.0361214	-2.9181	DEG	NEGLFC
ERAP2	-0.856303	0.696788	-1.83357	0.0769464	0.220279	-1.76869	NOTDEG	NEGLFC
AC005597.1	-0.855999	0.767143	-1.48597	0.147388	0.330653	-1.44882	NOTDEG	NEGLFC
AC011246.1	-0.855983	2.36374	-1.41284	0.167664	0.357728	-1.37975	NOTDEG	NEGLFC
ZNF285	-0.855913	1.51591	-2.10449	0.0437418	0.157958	-2.01656	NOTDEG	NEGLFC
MRFAP1	-0.855719	3.10204	-2.52297	0.0188547	0.0952151	-2.34839	NOTDEG	NEGLFC
BX255925.3	-0.855573	2.64386	-1.92485	0.0634671	0.196369	-1.85591	NOTDEG	NEGLFC
FLACC1	-0.855457	4.88033	-4.15552	0.000243778	0.00956666	-3.66871	DEG	NEGLFC
MFSD2A	-0.855457	0.796155	-1.19303	0.241908	0.44888	-1.17023	NOTDEG	NEGLFC
PINK1-AS	-0.85497	1.30641	-2.26827	0.0308806	0.127851	-2.15861	NOTDEG	NEGLFC
LRIG1	-0.85478	4.04142	-2.23422	0.0330396	0.133065	-2.1316	NOTDEG	NEGLFC
ZNF302	-0.8545	5.03713	-4.25478	0.000180873	0.00855318	-3.74433	DEG	NEGLFC
NOP2	-0.853389	3.45676	-3.48848	0.00149232	0.0235535	-3.17617	DEG	NEGLFC
LINC01572	-0.853129	4.04002	-2.88723	0.00777772	0.0572697	-2.66157	NOTDEG	NEGLFC
AC005100.1	-0.853056	-1.10926	-1.31605	0.201365	0.401475	-1.27767	NOTDEG	NEGLFC
AL356737.2	-0.85287	-0.358215	-1.30509	0.202136	0.402116	-1.27549	NOTDEG	NEGLFC
TCEAL8	-0.852837	1.76692	-1.85049	0.0758476	0.218287	-1.7753	NOTDEG	NEGLFC
UROD	-0.852404	2.16852	-2.34252	0.0257511	0.114082	-2.22995	NOTDEG	NEGLFC
KCNMB2-AS1	-0.852203	5.16928	-1.65185	0.111482	0.277435	-1.59156	NOTDEG	NEGLFC
AC025810.1	-0.852197	-0.331398	-0.975673	0.336779	0.546431	-0.960548	NOTDEG	NEGLFC
SSNA1	-0.852161	1.74044	-1.7641	0.0875685	0.2391	-1.70837	NOTDEG	NEGLFC
NUCB1-AS1	-0.851785	1.38008	-1.52873	0.136472	0.3144	-1.48906	NOTDEG	NEGLFC
NEDD1	-0.851779	1.83752	-1.94026	0.0614913	0.193346	-1.86995	NOTDEG	NEGLFC
ANTKMT	-0.851424	2.80256	-2.76324	0.00956784	0.0638016	-2.59107	NOTDEG	NEGLFC
FAM50A	-0.851298	4.54375	-4.41054	0.000123221	0.00713804	-3.83963	DEG	NEGLFC
CKB	-0.851239	5.87138	-2.01779	0.0523396	0.175854	-1.94033	NOTDEG	NEGLFC
AL121757.2	-0.850985	1.3244	-2.25083	0.0316313	0.129693	-2.14904	NOTDEG	NEGLFC
MTHFSD	-0.850879	3.74511	-4.00822	0.000513552	0.0137392	-3.47359	DEG	NEGLFC
AC006487.1	-0.85069	-0.904638	-1.09126	0.28506	0.49439	-1.06902	NOTDEG	NEGLFC
LIMS2	-0.849807	-0.0547685	-1.16955	0.252035	0.459641	-1.14542	NOTDEG	NEGLFC
TGM1	-0.849298	1.68316	-2.38155	0.0235632	0.108751	-2.26418	NOTDEG	NEGLFC
AGBL5	-0.849116	2.76252	-2.64958	0.0125701	0.0749755	-2.49572	NOTDEG	NEGLFC
ELFN1	-0.8489	5.88622	-2.62246	0.0145045	0.0818414	-2.44452	NOTDEG	NEGLFC
OTUB2	-0.848617	0.916116	-1.60053	0.120999	0.291669	-1.55059	NOTDEG	NEGLFC
AC024597.1	-0.848557	2.75688	-3.05543	0.00459319	0.0423976	-2.83426	DEG	NEGLFC
EID3	-0.848392	0.84308	-1.89533	0.0677696	0.204405	-1.82654	NOTDEG	NEGLFC
MAP4K4	-0.848386	7.56176	-2.76278	0.00955225	0.0637933	-2.59163	NOTDEG	NEGLFC
AC008945.2	-0.847863	1.50261	-1.25701	0.218139	0.422675	-1.23149	NOTDEG	NEGLFC
AL109917.1	-0.847532	-0.959791	-1.2095	0.23842	0.445041	-1.17894	NOTDEG	NEGLFC
RPLP2	-0.847442	2.89215	-1.57434	0.125886	0.299696	-1.53053	NOTDEG	NEGLFC
CLDN15	-0.847265	1.30092	-1.9243	0.0641058	0.197413	-1.85144	NOTDEG	NEGLFC
DPM3	-0.84719	1.18296	-1.82032	0.0783879	0.222873	-1.76012	NOTDEG	NEGLFC
RCN1	-0.846937	1.94176	-2.27659	0.029868	0.125076	-2.17184	NOTDEG	NEGLFC
TSPAN8	-0.846922	-0.0513049	-1.36214	0.186016	0.382285	-1.32246	NOTDEG	NEGLFC
ZNF439	-0.846582	4.14622	-2.6038	0.0140433	0.0801236	-2.45615	NOTDEG	NEGLFC
AL589669.1	-0.846281	1.32999	-1.39672	0.173947	0.365687	-1.35963	NOTDEG	NEGLFC
PIP4P1	-0.846007	2.38718	-1.69398	0.100366	0.260492	-1.64308	NOTDEG	NEGLFC
CFAP46	-0.845951	6.26089	-3.91523	0.00047693	0.0132961	-3.49339	DEG	NEGLFC
RPA3	-0.845648	1.49267	-1.63381	0.112415	0.278632	-1.58743	NOTDEG	NEGLFC
LINC02364	-0.845538	-1.16604	-1.17343	0.250147	0.45727	-1.14999	NOTDEG	NEGLFC
LINC01266	-0.845365	2.64388	-1.46633	0.152844	0.337664	-1.42956	NOTDEG	NEGLFC
SOX5-AS1	-0.845333	0.0262686	-1.36444	0.183753	0.379113	-1.32929	NOTDEG	NEGLFC
MAD2L1BP	-0.845257	1.22968	-3.04823	0.00615942	0.050073	-2.73917	NOTDEG	NEGLFC
PLEKHH2	-0.844868	4.09966	-2.88007	0.00763613	0.0567809	-2.66775	NOTDEG	NEGLFC
SERPINF2	-0.844482	0.679078	-1.56154	0.130261	0.305839	-1.51307	NOTDEG	NEGLFC
SF1	-0.844407	5.88798	-4.27124	0.000196359	0.00889729	-3.72366	DEG	NEGLFC
TKFC	-0.844272	1.03053	-1.49373	0.149538	0.333575	-1.44117	NOTDEG	NEGLFC
CRNDE	-0.844168	-0.174022	-1.00856	0.322139	0.532083	-0.990072	NOTDEG	NEGLFC
TRAPPC6A	-0.843901	2.83008	-2.84581	0.0101899	0.0664889	-2.56932	NOTDEG	NEGLFC
SORT1	-0.843732	6.63744	-2.36977	0.0242054	0.110152	-2.25385	NOTDEG	NEGLFC
AL590822.2	-0.843506	0.410283	-1.55565	0.129942	0.305282	-1.51433	NOTDEG	NEGLFC
TCTE3	-0.842992	1.26753	-1.99365	0.0620775	0.194154	-1.86574	NOTDEG	NEGLFC
VPS28	-0.842433	3.84635	-2.41851	0.0216491	0.103354	-2.29647	NOTDEG	NEGLFC
GOLGA8A	-0.842206	7.62699	-3.20954	0.00328694	0.0348723	-2.93955	DEG	NEGLFC
CYB561D2	-0.842184	2.53128	-2.953	0.0059555	0.0491432	-2.75022	DEG	NEGLFC
HAUS5	-0.841944	3.41321	-3.0697	0.00443321	0.041477	-2.84557	DEG	NEGLFC
EIF2B4	-0.841368	3.92082	-3.20021	0.0032488	0.0346297	-2.94316	DEG	NEGLFC
AL512288.1	-0.841264	-0.36361	-1.41077	0.173396	0.365067	-1.36137	NOTDEG	NEGLFC
CORO7	-0.840582	4.50112	-3.55271	0.00164486	0.0246358	-3.14783	DEG	NEGLFC
JAG1	-0.840569	1.84416	-2.15403	0.0391586	0.147581	-2.06252	NOTDEG	NEGLFC
AC008056.2	-0.840536	0.36067	-1.28458	0.208456	0.409974	-1.25782	NOTDEG	NEGLFC
B3GNT4	-0.839997	0.926342	-2.07126	0.0471194	0.164787	-1.98523	NOTDEG	NEGLFC
LINC01435	-0.839607	0.795398	-1.36552	0.184628	0.38013	-1.32664	NOTDEG	NEGLFC
LAS1L	-0.83945	5.44707	-4.63052	8.33333e-05	0.00598996	-3.93461	DEG	NEGLFC
CHRM5	-0.839101	3.78581	-1.06006	0.297308	0.508478	-1.04222	NOTDEG	NEGLFC
LINC01359	-0.83909	1.87503	-1.63557	0.127116	0.301455	-1.52558	NOTDEG	NEGLFC
NAT9	-0.83891	3.28215	-3.03579	0.00522797	0.0454646	-2.79264	DEG	NEGLFC
AC018953.2	-0.838863	2.78383	-1.77605	0.0855441	0.235694	-1.71939	NOTDEG	NEGLFC
LCN15	-0.838732	-0.406688	-0.946516	0.351206	0.559636	-0.932253	NOTDEG	NEGLFC
TFEB	-0.83845	4.91327	-2.22197	0.0337422	0.134473	-2.12314	NOTDEG	NEGLFC
STMN1	-0.838298	5.31274	-2.91102	0.00687244	0.0535142	-2.70296	NOTDEG	NEGLFC
DCN	-0.83816	4.06566	-2.04989	0.0511502	0.173256	-1.95022	NOTDEG	NEGLFC
AC022558.2	-0.837701	1.56817	-1.99819	0.0545327	0.180053	-1.92258	NOTDEG	NEGLFC
RPS6KL1	-0.837693	5.26297	-4.12492	0.000257833	0.00980696	-3.65435	DEG	NEGLFC
AC010320.2	-0.837638	-0.0898836	-1.45041	0.156989	0.343452	-1.41527	NOTDEG	NEGLFC
LINC02278	-0.836901	-1.11966	-1.33418	0.195389	0.394215	-1.2948	NOTDEG	NEGLFC
FADS3	-0.836775	3.93602	-2.13601	0.0406833	0.151082	-2.04674	NOTDEG	NEGLFC
AL390719.3	-0.836495	0.724476	-1.39411	0.173198	0.364826	-1.362	NOTDEG	NEGLFC
ZNF441	-0.836413	3.29876	-3.34355	0.00217284	0.0283245	-3.06553	DEG	NEGLFC
E2F4	-0.836034	3.02795	-2.42233	0.0214593	0.102667	-2.2998	NOTDEG	NEGLFC
ZSCAN9	-0.835857	1.75096	-1.7437	0.0911226	0.24505	-1.68951	NOTDEG	NEGLFC
AC068931.1	-0.835606	-0.967106	-1.36666	0.181637	0.376309	-1.33573	NOTDEG	NEGLFC
RNASEK	-0.835512	3.72748	-2.6434	0.0145024	0.0818414	-2.44457	NOTDEG	NEGLFC
NAGPA	-0.835218	4.24176	-3.88549	0.000501688	0.0135737	-3.47985	DEG	NEGLFC
MRPL43	-0.834998	2.39793	-2.60059	0.014133	0.0804328	-2.45387	NOTDEG	NEGLFC
SNRNP200	-0.834902	5.22092	-4.61787	6.4024e-05	0.00561717	-3.99747	DEG	NEGLFC
TRIM39	-0.834843	2.55631	-2.46546	0.0202419	0.0989594	-2.32183	NOTDEG	NEGLFC
SCART1	-0.834406	4.3095	-2.7971	0.0103287	0.0668766	-2.56463	NOTDEG	NEGLFC
LINC00824	-0.834388	1.37284	-2.14839	0.0424925	0.155021	-2.02866	NOTDEG	NEGLFC
OR3A2	-0.834311	1.65777	-1.47226	0.152114	0.3367	-1.4321	NOTDEG	NEGLFC
LINC02484	-0.833824	-0.845874	-1.15057	0.261092	0.46932	-1.12381	NOTDEG	NEGLFC
LINC02055	-0.833248	3.45805	-2.02913	0.0557551	0.182232	-1.91294	NOTDEG	NEGLFC
SYVN1	-0.833242	2.52948	-3.03488	0.00721762	0.0548539	-2.68663	NOTDEG	NEGLFC
DPYS	-0.833125	2.38969	-1.9653	0.0585879	0.187754	-1.89127	NOTDEG	NEGLFC
TMEM132A	-0.833022	4.12606	-3.67382	0.00118672	0.0209935	-3.24205	DEG	NEGLFC
EPHA8	-0.833006	1.73311	-1.83826	0.075624	0.217826	-1.77666	NOTDEG	NEGLFC
CDC42-IT1	-0.832546	1.06268	-2.27972	0.029675	0.124502	-2.1744	NOTDEG	NEGLFC
HTRA1	-0.832229	5.72726	-2.82272	0.00824297	0.0588953	-2.64195	NOTDEG	NEGLFC
VSIR	-0.832083	0.254163	-1.08877	0.285436	0.494936	-1.06819	NOTDEG	NEGLFC
RNF152	-0.832068	5.1966	-2.20142	0.035278	0.138557	-2.10515	NOTDEG	NEGLFC
AC093607.1	-0.8319	1.77404	-1.38807	0.175012	0.366787	-1.35627	NOTDEG	NEGLFC
UNC5B	-0.831896	5.14042	-2.87256	0.00732475	0.0554797	-2.68171	NOTDEG	NEGLFC
MORF4L2-AS1	-0.831876	-0.031807	-1.92195	0.0657105	0.200595	-1.84039	NOTDEG	NEGLFC
UBXN6	-0.831783	3.76875	-3.5326	0.00224237	0.0289028	-3.0561	DEG	NEGLFC
GTSCR1	-0.831657	-1.01113	-1.35507	0.189585	0.386556	-1.31181	NOTDEG	NEGLFC
AL022476.1	-0.831648	-0.401831	-1.03954	0.306595	0.517097	-1.02239	NOTDEG	NEGLFC
C9orf135	-0.831611	-0.789945	-1.47788	0.150369	0.334584	-1.43823	NOTDEG	NEGLFC
AC108169.1	-0.831606	4.46344	-2.15506	0.0408351	0.151412	-2.0452	NOTDEG	NEGLFC
DALRD3	-0.831442	2.79194	-2.16604	0.0381165	0.144966	-2.0736	NOTDEG	NEGLFC
RETSAT	-0.831342	2.65077	-2.27938	0.0341688	0.135652	-2.11807	NOTDEG	NEGLFC
MTMR4	-0.83122	5.95234	-4.31508	0.000216585	0.00919648	-3.69884	DEG	NEGLFC
D2HGDH	-0.831051	4.89071	-2.89131	0.00742523	0.0558397	-2.67715	NOTDEG	NEGLFC
LANCL1-AS1	-0.830221	2.28226	-1.40221	0.172077	0.363447	-1.36556	NOTDEG	NEGLFC
NEU4	-0.829563	0.137298	-1.38791	0.177007	0.369775	-1.35003	NOTDEG	NEGLFC
OBSL1	-0.82933	5.55041	-3.66469	0.001075	0.0197945	-3.27013	DEG	NEGLFC
ERCC2	-0.829195	3.81088	-4.30997	0.000333027	0.0109798	-3.58815	DEG	NEGLFC
CLDN10	-0.829152	0.485209	-1.64215	0.110666	0.276245	-1.59521	NOTDEG	NEGLFC
TSTD1	-0.829007	-0.193579	-1.09354	0.28258	0.491651	-1.07454	NOTDEG	NEGLFC
MGME1	-0.828624	2.32376	-3.06408	0.00479679	0.0435008	-2.82037	DEG	NEGLFC
VAC14-AS1	-0.828527	0.107173	-1.40063	0.171255	0.362135	-1.36818	NOTDEG	NEGLFC
LZTS2	-0.828357	3.6577	-2.49234	0.0184467	0.0939555	-2.35653	NOTDEG	NEGLFC
PARP10	-0.828316	1.34639	-1.6499	0.109061	0.273885	-1.60243	NOTDEG	NEGLFC
LINC02391	-0.827715	0.398689	-1.19317	0.244164	0.450986	-1.16464	NOTDEG	NEGLFC
TBXAS1	-0.827651	1.98434	-1.42795	0.163303	0.352315	-1.39405	NOTDEG	NEGLFC
PRRX1	-0.827555	2.4921	-2.26024	0.030977	0.128047	-2.15737	NOTDEG	NEGLFC
HSD17B12	-0.827249	4.3069	-3.43102	0.00177695	0.0254838	-3.12518	DEG	NEGLFC
PTPN14	-0.826614	2.00385	-1.63917	0.111289	0.277207	-1.59243	NOTDEG	NEGLFC
MRPL20-AS1	-0.826596	0.517211	-1.63519	0.112139	0.278323	-1.58865	NOTDEG	NEGLFC
GATD3B	-0.826589	2.70509	-1.92986	0.0628193	0.195065	-1.86047	NOTDEG	NEGLFC
CCDC144NL-AS1	-0.825803	1.86514	-1.6668	0.105798	0.269397	-1.61737	NOTDEG	NEGLFC
AL596214.1	-0.825678	3.78469	-2.15858	0.0393692	0.148226	-2.06031	NOTDEG	NEGLFC
SLC5A6	-0.825412	3.46936	-3.31226	0.00235964	0.0295334	-3.04078	DEG	NEGLFC
AC067930.8	-0.825292	0.465379	-1.74561	0.0916206	0.245987	-1.68691	NOTDEG	NEGLFC
NFKBIL1	-0.82527	2.23937	-1.99255	0.0551786	0.181081	-1.91747	NOTDEG	NEGLFC
SPIN2B	-0.825067	1.52245	-2.09039	0.0448761	0.160204	-2.00581	NOTDEG	NEGLFC
TRAPPC2B	-0.824776	0.602567	-1.84827	0.0761391	0.218843	-1.77354	NOTDEG	NEGLFC
STRC	-0.824766	2.91801	-2.66963	0.0120682	0.07282	-2.51014	NOTDEG	NEGLFC
AL133166.1	-0.824141	0.691906	-1.54891	0.131752	0.307753	-1.50723	NOTDEG	NEGLFC
AL353586.1	-0.824034	0.931325	-1.6862	0.102007	0.263369	-1.6352	NOTDEG	NEGLFC
PCDHGA4	-0.823829	-0.122624	-1.48966	0.15046	0.334651	-1.43791	NOTDEG	NEGLFC
PTPRH	-0.823298	0.871142	-1.40585	0.169714	0.360112	-1.37312	NOTDEG	NEGLFC
AL445928.2	-0.823232	0.697175	-1.639	0.112442	0.278661	-1.58731	NOTDEG	NEGLFC
MYH9	-0.823223	4.44793	-2.94871	0.00620256	0.050255	-2.73688	NOTDEG	NEGLFC
MBD6	-0.822907	3.65461	-2.69302	0.0113717	0.0704424	-2.53106	NOTDEG	NEGLFC
PIEZO1	-0.822603	1.03647	-1.23802	0.225002	0.430831	-1.21333	NOTDEG	NEGLFC
C1orf174	-0.82258	2.08266	-2.17643	0.0372627	0.143056	-2.08287	NOTDEG	NEGLFC
QKI	-0.822278	9.21036	-2.10035	0.0439295	0.158344	-2.01476	NOTDEG	NEGLFC
RIBC2	-0.821792	0.388534	-1.82794	0.077625	0.221584	-1.76464	NOTDEG	NEGLFC
AC007881.2	-0.821791	-1.01812	-1.45839	0.156696	0.343047	-1.41627	NOTDEG	NEGLFC
AC104002.3	-0.821576	-0.299534	-0.951151	0.348885	0.557581	-0.936754	NOTDEG	NEGLFC
CXorf40A	-0.821362	0.426701	-1.37218	0.180057	0.374031	-1.34058	NOTDEG	NEGLFC
KLF2	-0.821167	0.617434	-2.00367	0.0539119	0.17902	-1.92754	NOTDEG	NEGLFC
AP002490.1	-0.82116	-0.356623	-1.16695	0.252609	0.460303	-1.14403	NOTDEG	NEGLFC
CT55	-0.821146	-0.332062	-1.03441	0.308945	0.519446	-1.01744	NOTDEG	NEGLFC
AC004158.1	-0.820966	5.19372	-2.65997	0.0123956	0.0741994	-2.50068	NOTDEG	NEGLFC
CLDN14	-0.820918	-0.300328	-1.1626	0.254372	0.46188	-1.13979	NOTDEG	NEGLFC
RGS2	-0.820363	1.4782	-1.64844	0.109362	0.274283	-1.60107	NOTDEG	NEGLFC
CDKN2A	-0.81956	2.31064	-1.94633	0.0652465	0.199553	-1.84357	NOTDEG	NEGLFC
AC005070.3	-0.819496	1.22733	-1.49797	0.144332	0.325963	-1.45985	NOTDEG	NEGLFC
RPL11	-0.819475	2.08936	-1.08124	0.287931	0.497768	-1.06267	NOTDEG	NEGLFC
AC106894.1	-0.819115	0.569809	-1.32046	0.196581	0.395667	-1.29135	NOTDEG	NEGLFC
FDX2	-0.817947	3.29753	-2.73578	0.0102374	0.0666042	-2.56771	NOTDEG	NEGLFC
AC211433.1	-0.817672	1.49655	-1.28836	0.207268	0.408369	-1.26111	NOTDEG	NEGLFC
CLCN7	-0.817331	5.17133	-3.77211	0.000828064	0.0171726	-3.34324	DEG	NEGLFC
LINC01344	-0.817239	1.54064	-1.30769	0.200592	0.40059	-1.27987	NOTDEG	NEGLFC
HIST1H2AC	-0.817204	2.15092	-1.02092	0.315193	0.525409	-1.00439	NOTDEG	NEGLFC
AC018685.2	-0.816598	1.97143	-1.70177	0.098808	0.258122	-1.65066	NOTDEG	NEGLFC
RPL7A	-0.816289	2.49322	-1.64837	0.109637	0.274715	-1.59983	NOTDEG	NEGLFC
TAL1	-0.815642	-0.755112	-1.20288	0.240328	0.447038	-1.17417	NOTDEG	NEGLFC
AC091152.2	-0.815423	0.164289	-1.73973	0.0963154	0.254083	-1.66299	NOTDEG	NEGLFC
XRCC4	-0.815358	4.34305	-3.45585	0.00161269	0.0243574	-3.1536	DEG	NEGLFC
RERG	-0.815299	5.45445	-1.86113	0.0722325	0.212007	-1.79765	NOTDEG	NEGLFC
GGCX	-0.815234	3.66227	-2.9622	0.00581997	0.0484725	-2.75776	DEG	NEGLFC
MGST1	-0.815008	0.998365	-1.23665	0.225506	0.431162	-1.21202	NOTDEG	NEGLFC
MIR663AHG	-0.815007	-0.0693951	-1.33506	0.197216	0.39647	-1.28952	NOTDEG	NEGLFC
ATG2A	-0.814519	3.85024	-3.11892	0.00392595	0.0387173	-2.88405	DEG	NEGLFC
RILP	-0.814388	0.710529	-1.61425	0.117724	0.286669	-1.5644	NOTDEG	NEGLFC
ZNF195	-0.813682	4.9189	-5.53905	8.02512e-06	0.00228042	-4.46451	DEG	NEGLFC
ESCO2	-0.81298	-0.123311	-1.35653	0.18709	0.383522	-1.31924	NOTDEG	NEGLFC
PAXBP1-AS1	-0.81282	3.34776	-2.66849	0.0120183	0.0726357	-2.51161	NOTDEG	NEGLFC
DENND3	-0.812791	3.92641	-2.1744	0.0382794	0.145282	-2.07185	NOTDEG	NEGLFC
AC124852.1	-0.812506	4.82141	-1.60945	0.11983	0.289831	-1.55549	NOTDEG	NEGLFC
FAAP100	-0.812496	3.96716	-1.90707	0.0682894	0.205316	-1.82309	NOTDEG	NEGLFC
AC243964.3	-0.812449	2.17337	-1.81577	0.0795083	0.225129	-1.75355	NOTDEG	NEGLFC
ASB6	-0.811202	1.91496	-2.32827	0.0265945	0.116236	-2.21742	NOTDEG	NEGLFC
ARHGAP33	-0.810541	4.08746	-3.4529	0.00225675	0.0289336	-3.05418	DEG	NEGLFC
SOX21-AS1	-0.810341	0.548558	-1.41287	0.167655	0.357728	-1.37978	NOTDEG	NEGLFC
SCHIP1	-0.810271	2.33969	-2.54772	0.0160204	0.0869252	-2.40845	NOTDEG	NEGLFC
PMPCA	-0.810105	3.74226	-3.8844	0.000503204	0.0135842	-3.47905	DEG	NEGLFC
ZNF189	-0.810064	4.51802	-2.77386	0.00935882	0.063191	-2.59866	NOTDEG	NEGLFC
SERHL2	-0.80999	2.11574	-2.00002	0.0543943	0.179915	-1.92368	NOTDEG	NEGLFC
TECPR1	-0.809836	5.52861	-4.99951	4.32103e-05	0.00463101	-4.08961	DEG	NEGLFC
GTPBP6	-0.809791	4.2252	-5.35502	2.04594e-05	0.00315674	-4.25982	DEG	NEGLFC
ENTPD3-AS1	-0.809688	4.24747	-2.53262	0.0166003	0.0887998	-2.39544	NOTDEG	NEGLFC
DNAJC5G	-0.809636	1.20217	-1.06973	0.293003	0.503037	-1.05156	NOTDEG	NEGLFC
SLC28A2	-0.809389	-0.178999	-1.35389	0.187125	0.383551	-1.31913	NOTDEG	NEGLFC
DHODH	-0.809364	1.74278	-2.26494	0.0309136	0.127899	-2.15818	NOTDEG	NEGLFC
AC015943.1	-0.809253	1.84158	-1.95287	0.0599146	0.190333	-1.88142	NOTDEG	NEGLFC
GNPAT	-0.808458	4.39847	-4.24155	0.000212407	0.00915764	-3.70378	DEG	NEGLFC
BICRA-AS1	-0.808275	0.818105	-1.30176	0.202589	0.402591	-1.27421	NOTDEG	NEGLFC
F13A1	-0.808096	0.616579	-1.3141	0.20165	0.401713	-1.27687	NOTDEG	NEGLFC
PYCR2	-0.808003	2.33986	-1.84238	0.0751508	0.217065	-1.77954	NOTDEG	NEGLFC
TBC1D3	-0.807965	-1.1526	-0.901636	0.374913	0.581772	-0.887307	NOTDEG	NEGLFC
UNC13B	-0.807779	5.01894	-3.92344	0.000566006	0.0142883	-3.4474	DEG	NEGLFC
PPP1R12C	-0.807369	5.45768	-4.64845	9.52381e-05	0.00622868	-3.90241	DEG	NEGLFC
BOP1	-0.807192	2.80722	-1.91537	0.0647097	0.198624	-1.84726	NOTDEG	NEGLFC
FAM174C	-0.807052	0.457818	-1.17687	0.248207	0.455318	-1.15472	NOTDEG	NEGLFC
SLC25A18	-0.806355	2.07543	-1.23723	0.225292	0.431037	-1.21258	NOTDEG	NEGLFC
PHB2	-0.806053	1.7114	-1.93443	0.0622329	0.194273	-1.86463	NOTDEG	NEGLFC
FAM89A	-0.80602	3.96815	-2.74679	0.0112994	0.07027	-2.5333	NOTDEG	NEGLFC
LINC01965	-0.805924	0.203026	-1.36799	0.182018	0.376971	-1.33457	NOTDEG	NEGLFC
NSUN5	-0.805912	3.14429	-3.1424	0.003674	0.0371769	-2.90487	DEG	NEGLFC
AL136090.2	-0.80577	1.27221	-1.82159	0.078524	0.223118	-1.75932	NOTDEG	NEGLFC
UNC45A	-0.8057	5.1878	-4.40868	0.000227934	0.00935498	-3.68586	DEG	NEGLFC
PHF23	-0.805287	1.54289	-1.99866	0.0544798	0.180037	-1.923	NOTDEG	NEGLFC
TMIGD3	-0.804807	0.551494	-1.55581	0.132043	0.307989	-1.50609	NOTDEG	NEGLFC
PAXIP1-AS1	-0.804358	2.40389	-2.50212	0.0178317	0.0923036	-2.3691	NOTDEG	NEGLFC
PMM1	-0.804044	3.22103	-3.22941	0.00293156	0.0329166	-2.97482	DEG	NEGLFC
LINC00880	-0.80378	-0.0979045	-1.55465	0.131026	0.306798	-1.51007	NOTDEG	NEGLFC
COL13A1	-0.803537	-0.324212	-1.08835	0.284829	0.49422	-1.06953	NOTDEG	NEGLFC
ZNF211	-0.803315	2.93299	-2.79414	0.00907992	0.0619829	-2.60903	NOTDEG	NEGLFC
PRPF4	-0.801988	3.08271	-2.75871	0.00964804	0.0639798	-2.58819	NOTDEG	NEGLFC
EFCAB13	-0.801856	2.40102	-2.1832	0.0371453	0.142759	-2.08416	NOTDEG	NEGLFC
AC009403.1	-0.801817	1.90132	-2.00587	0.0541017	0.179359	-1.92602	NOTDEG	NEGLFC
FNDC4	-0.801537	2.94306	-2.0726	0.0466127	0.163592	-1.9898	NOTDEG	NEGLFC
MMP25-AS1	-0.801439	4.59984	-4.35126	0.000209637	0.00915764	-3.70711	DEG	NEGLFC
AP000897.2	-0.801341	-0.393534	-1.15632	0.256384	0.464215	-1.13498	NOTDEG	NEGLFC
GALK1	-0.801256	1.53059	-1.95545	0.0595955	0.189764	-1.88377	NOTDEG	NEGLFC
IL18BP	-0.801089	1.43269	-2.48125	0.0187217	0.0947897	-2.35103	NOTDEG	NEGLFC
ZSCAN1	-0.800869	2.43659	-2.64565	0.0134924	0.0781849	-2.4705	NOTDEG	NEGLFC
AC245140.2	-0.800829	0.860403	-2.11245	0.0428035	0.155901	-2.02562	NOTDEG	NEGLFC
SLC35B1	-0.800734	2.55796	-2.61619	0.0145673	0.0820925	-2.44296	NOTDEG	NEGLFC
PUS3	-0.800627	1.0452	-1.76701	0.0870714	0.238325	-1.71105	NOTDEG	NEGLFC
PAX3	-0.800317	-0.932332	-1.14409	0.263306	0.471831	-1.11861	NOTDEG	NEGLFC
PCOLCE	-0.800209	1.47032	-2.66648	0.0129018	0.0761093	-2.48647	NOTDEG	NEGLFC
NOXA1	-0.799929	5.29682	-3.35848	0.00311893	0.0339343	-2.95577	DEG	NEGLFC
BDKRB2	-0.799747	0.222685	-0.994528	0.327698	0.537751	-0.978762	NOTDEG	NEGLFC
CFAP97D2	-0.799338	-0.858253	-1.18109	0.247296	0.454472	-1.15694	NOTDEG	NEGLFC
LINC02256	-0.799288	2.97009	-2.0643	0.0474428	0.165182	-1.98233	NOTDEG	NEGLFC
C9orf170	-0.798556	0.394727	-1.41081	0.169541	0.360002	-1.37368	NOTDEG	NEGLFC
STUM	-0.798351	2.85758	-2.21354	0.0343505	0.136049	-2.11593	NOTDEG	NEGLFC
AC009812.4	-0.79831	-0.466023	-1.23893	0.225583	0.431217	-1.21182	NOTDEG	NEGLFC
AP001462.1	-0.798279	2.34331	-2.66663	0.0122473	0.073551	-2.50494	NOTDEG	NEGLFC
TPRN	-0.798038	3.96472	-2.97722	0.00582005	0.0484725	-2.75775	DEG	NEGLFC
DVL3	-0.797829	4.66929	-3.92875	0.000463933	0.0131177	-3.50076	DEG	NEGLFC
ATP1A1-AS1	-0.797508	2.1514	-1.60029	0.119678	0.289694	-1.55613	NOTDEG	NEGLFC
BCS1L	-0.797304	1.82478	-1.76445	0.0875093	0.238989	-1.70869	NOTDEG	NEGLFC
GALNT4	-0.79721	1.19431	-1.43773	0.160528	0.347896	-1.4033	NOTDEG	NEGLFC
ADAMTS3	-0.797031	1.58059	-1.28626	0.210718	0.41307	-1.25159	NOTDEG	NEGLFC
NXF5	-0.79677	2.43114	-2.06549	0.0479756	0.166537	-1.97758	NOTDEG	NEGLFC
AC021979.3	-0.796743	-0.138139	-1.17057	0.253175	0.460828	-1.14267	NOTDEG	NEGLFC
AC011092.2	-0.796743	1.59619	-1.60946	0.117658	0.286584	-1.56468	NOTDEG	NEGLFC
SUOX	-0.796602	2.38858	-2.32012	0.0270883	0.11742	-2.21024	NOTDEG	NEGLFC
GSS	-0.796573	3.87435	-3.57903	0.00115862	0.0207162	-3.24888	DEG	NEGLFC
AC092683.1	-0.796536	6.19937	-3.70619	0.00113998	0.0204853	-3.25349	DEG	NEGLFC
ARSD	-0.796205	1.18946	-1.30482	0.201558	0.401634	-1.27713	NOTDEG	NEGLFC
FRK	-0.795896	2.61709	-1.62406	0.114642	0.282315	-1.57767	NOTDEG	NEGLFC
LINC00598	-0.795854	2.17909	-1.2795	0.21117	0.413695	-1.25036	NOTDEG	NEGLFC
AL513164.1	-0.795692	1.37782	-1.43343	0.163575	0.352646	-1.39315	NOTDEG	NEGLFC
GDA	-0.795292	5.15668	-1.89654	0.0674886	0.203701	-1.82841	NOTDEG	NEGLFC
AC098487.1	-0.795163	-0.243703	-1.20749	0.236377	0.442678	-1.18409	NOTDEG	NEGLFC
PDZD7	-0.795059	4.49117	-4.09136	0.000515348	0.0137667	-3.47265	DEG	NEGLFC
PLAT	-0.794988	0.761261	-1.73862	0.0957107	0.253313	-1.66601	NOTDEG	NEGLFC
CEACAM1	-0.794896	0.943416	-2.04025	0.050007	0.171133	-1.9599	NOTDEG	NEGLFC
HCRTR2	-0.794736	0.434288	-1.09098	0.286192	0.495836	-1.06651	NOTDEG	NEGLFC
SELENOW	-0.794697	4.49941	-1.83795	0.0757376	0.218039	-1.77597	NOTDEG	NEGLFC
CACNA1H	-0.79469	1.11989	-1.35609	0.187724	0.384114	-1.31734	NOTDEG	NEGLFC
SLC22A17	-0.794577	6.38733	-4.12291	0.000441823	0.0128552	-3.51375	DEG	NEGLFC
ISYNA1	-0.794577	2.49746	-1.87382	0.0717301	0.211051	-1.80083	NOTDEG	NEGLFC
IFITM3	-0.794152	-0.715047	-1.10282	0.280376	0.489618	-1.07947	NOTDEG	NEGLFC
AC117461.1	-0.79403	2.01888	-2.09708	0.0445457	0.159615	-2.00892	NOTDEG	NEGLFC
PRCD	-0.793916	2.90015	-2.49478	0.0181969	0.0934323	-2.36159	NOTDEG	NEGLFC
CYSLTR1	-0.793382	0.276707	-1.40242	0.170895	0.361504	-1.36933	NOTDEG	NEGLFC
HES6	-0.792961	1.49617	-1.36073	0.183411	0.378768	-1.33032	NOTDEG	NEGLFC
DOHH	-0.792659	2.27008	-2.03403	0.0505821	0.17194	-1.95501	NOTDEG	NEGLFC
SPATA20	-0.792595	3.68793	-3.78733	0.000851323	0.0173998	-3.33555	DEG	NEGLFC
RPP38	-0.792542	3.72612	-3.24523	0.00281301	0.0323156	-2.98747	DEG	NEGLFC
AC100797.5	-0.791874	0.929029	-1.73079	0.0934325	0.249229	-1.67756	NOTDEG	NEGLFC
RBIS	-0.791214	2.39068	-2.51127	0.0174605	0.0911366	-2.37687	NOTDEG	NEGLFC
SLC24A1	-0.791207	1.20061	-1.37193	0.182394	0.37751	-1.33342	NOTDEG	NEGLFC
AC068987.3	-0.791053	0.450388	-1.49808	0.144228	0.325893	-1.46022	NOTDEG	NEGLFC
AC008771.1	-0.790742	3.87667	-2.42073	0.0215398	0.102976	-2.29839	NOTDEG	NEGLFC
FGL1	-0.790703	-0.52164	-1.4069	0.172479	0.363955	-1.36428	NOTDEG	NEGLFC
ASPSCR1	-0.790522	5.18911	-3.42143	0.00193764	0.0264531	-3.09963	DEG	NEGLFC
TRPM1	-0.79049	0.3005	-1.05805	0.298209	0.509198	-1.04028	NOTDEG	NEGLFC
POMGNT1	-0.79046	4.72418	-3.90767	0.00047543	0.013275	-3.49423	DEG	NEGLFC
MOGS	-0.790453	3.3756	-2.80583	0.00862524	0.06034	-2.62656	NOTDEG	NEGLFC
ZAP70	-0.790187	-0.446983	-1.2048	0.238246	0.444782	-1.17938	NOTDEG	NEGLFC
ASIC3	-0.789669	2.56529	-2.36661	0.0272662	0.118068	-2.20768	NOTDEG	NEGLFC
LINC02033	-0.789451	0.980796	-1.27562	0.211662	0.414261	-1.24901	NOTDEG	NEGLFC
ODC1	-0.789288	1.56743	-2.16463	0.0383477	0.14546	-2.07112	NOTDEG	NEGLFC
HES7	-0.789264	0.284861	-1.64074	0.115578	0.283644	-1.57361	NOTDEG	NEGLFC
AC009163.1	-0.789252	-0.0148985	-1.02901	0.311484	0.522194	-1.01211	NOTDEG	NEGLFC
AC073957.3	-0.789111	1.73944	-1.73234	0.0944909	0.25092	-1.67217	NOTDEG	NEGLFC
MRPL27	-0.788715	2.96434	-1.94114	0.06138	0.193174	-1.87075	NOTDEG	NEGLFC
OAF	-0.788209	2.26066	-1.44682	0.15804	0.344797	-1.41169	NOTDEG	NEGLFC
GSTK1	-0.787762	4.8883	-4.18276	0.000219275	0.00919648	-3.69571	DEG	NEGLFC
ARHGAP4	-0.787745	1.92873	-1.65754	0.107498	0.271983	-1.60954	NOTDEG	NEGLFC
ATXN1L	-0.787495	1.53412	-2.00569	0.0536849	0.178469	-1.92937	NOTDEG	NEGLFC
AC083870.1	-0.787145	4.9165	-2.05997	0.0503136	0.171558	-1.95729	NOTDEG	NEGLFC
AL359502.2	-0.786835	-0.0331916	-1.33247	0.194498	0.393214	-1.29739	NOTDEG	NEGLFC
U73166.1	-0.786534	0.888821	-1.49365	0.145378	0.327663	-1.45605	NOTDEG	NEGLFC
DRD3	-0.786437	0.417228	-1.04595	0.304203	0.514907	-1.02746	NOTDEG	NEGLFC
LMO4	-0.786229	5.35433	-2.67788	0.0118137	0.0719678	-2.51766	NOTDEG	NEGLFC
DNAH1	-0.786222	4.98223	-3.18846	0.00346168	0.0358756	-2.92346	DEG	NEGLFC
MED16	-0.78583	2.65345	-1.86017	0.0730463	0.213262	-1.79254	NOTDEG	NEGLFC
AC084125.4	-0.785758	2.19489	-1.74632	0.0906591	0.244149	-1.69193	NOTDEG	NEGLFC
SCRN2	-0.785727	2.90173	-2.00915	0.0532969	0.177868	-1.93251	NOTDEG	NEGLFC
ZBBX	-0.785685	4.38791	-2.6413	0.0132175	0.0771831	-2.47786	NOTDEG	NEGLFC
B4GALT3	-0.785478	2.6431	-2.31981	0.0273252	0.118218	-2.20684	NOTDEG	NEGLFC
CDKN2B-AS1	-0.785323	3.5086	-2.00706	0.0535304	0.178182	-1.93062	NOTDEG	NEGLFC
CDNF	-0.785132	1.40189	-2.58504	0.0146655	0.0823269	-2.44054	NOTDEG	NEGLFC
RENBP	-0.78509	3.25796	-2.39948	0.0226161	0.106103	-2.27986	NOTDEG	NEGLFC
AC018730.1	-0.784996	5.06132	-3.50042	0.00192019	0.0262957	-3.10231	DEG	NEGLFC
ENO2	-0.784801	6.27662	-3.57585	0.00142293	0.0228614	-3.18996	DEG	NEGLFC
AL139351.3	-0.784336	-0.622036	-1.22696	0.23133	0.437709	-1.19694	NOTDEG	NEGLFC
LINC01202	-0.784243	0.680457	-1.07094	0.292466	0.502379	-1.05273	NOTDEG	NEGLFC
BAALC	-0.784179	5.90956	-4.89863	5.139e-05	0.00522601	-4.04921	DEG	NEGLFC
OMD	-0.784054	-0.338858	-0.998041	0.325987	0.53626	-0.982229	NOTDEG	NEGLFC
SBNO1-AS1	-0.784027	-0.00112997	-1.27219	0.214015	0.417158	-1.2426	NOTDEG	NEGLFC
RALGDS	-0.783712	6.27063	-4.60879	0.000100034	0.0063943	-3.89051	DEG	NEGLFC
STXBP3	-0.7833	5.18441	-2.66959	0.0119862	0.0726232	-2.51255	NOTDEG	NEGLFC
UBB	-0.783157	3.63456	-1.87495	0.0720559	0.211732	-1.79876	NOTDEG	NEGLFC
ARFGAP1	-0.782944	4.95128	-3.11803	0.00403392	0.0394747	-2.8755	DEG	NEGLFC
MFSD3	-0.782616	1.66571	-1.89298	0.0679868	0.20475	-1.82509	NOTDEG	NEGLFC
CHRAC1	-0.782356	1.3143	-1.56599	0.127502	0.301896	-1.52403	NOTDEG	NEGLFC
FAM122B	-0.781956	2.88024	-3.58464	0.00149953	0.0235839	-3.17478	DEG	NEGLFC
SLFN11	-0.781656	0.47698	-1.0892	0.286522	0.495984	-1.06578	NOTDEG	NEGLFC
PRRC2A	-0.78125	5.4022	-4.90476	4.76246e-05	0.00487077	-4.06699	DEG	NEGLFC
AMZ2	-0.7811	2.65694	-2.01999	0.0529429	0.177214	-1.93539	NOTDEG	NEGLFC
GPR162	-0.781013	4.07387	-2.17173	0.0376465	0.143923	-2.07868	NOTDEG	NEGLFC
AC026471.1	-0.780955	1.51461	-2.01744	0.0523788	0.17592	-1.94001	NOTDEG	NEGLFC
LINC00954	-0.780919	-0.479179	-1.64357	0.114767	0.282336	-1.57712	NOTDEG	NEGLFC
AL121832.2	-0.780754	0.2504	-1.37734	0.178272	0.371497	-1.34609	NOTDEG	NEGLFC
AC007098.1	-0.77991	1.84549	-1.55626	0.129906	0.305282	-1.51447	NOTDEG	NEGLFC
AC005753.2	-0.779404	5.55946	-1.33667	0.191368	0.389128	-1.30654	NOTDEG	NEGLFC
ADGRA1-AS1	-0.778558	3.37309	-2.36798	0.0243042	0.110349	-2.25229	NOTDEG	NEGLFC
AL499616.1	-0.778286	0.445888	-1.21829	0.232304	0.43856	-1.19445	NOTDEG	NEGLFC
SLC52A1	-0.778215	1.08219	-1.65357	0.108309	0.273069	-1.60584	NOTDEG	NEGLFC
SLC22A16	-0.778118	0.92003	-1.27118	0.214571	0.417767	-1.24109	NOTDEG	NEGLFC
FAM153A	-0.777868	5.1286	-1.96864	0.0597124	0.190064	-1.88291	NOTDEG	NEGLFC
AC006348.1	-0.777823	1.3056	-1.68173	0.103066	0.265038	-1.63017	NOTDEG	NEGLFC
AC012065.3	-0.777642	0.696549	-1.76793	0.0871866	0.238494	-1.71043	NOTDEG	NEGLFC
TMEM86B	-0.777033	2.64533	-2.14688	0.0400596	0.14984	-2.05313	NOTDEG	NEGLFC
SCARF1	-0.776798	2.32751	-2.30323	0.0289631	0.122665	-2.18399	NOTDEG	NEGLFC
AC025043.1	-0.776586	2.26285	-1.70839	0.0975597	0.256124	-1.6568	NOTDEG	NEGLFC
LINC02218	-0.776565	-0.372576	-1.15107	0.259383	0.467715	-1.12785	NOTDEG	NEGLFC
PHKG2	-0.77655	3.67837	-3.8506	0.000868241	0.0176325	-3.33007	DEG	NEGLFC
PLCG1	-0.776435	4.91398	-4.17627	0.000253597	0.0097774	-3.6586	DEG	NEGLFC
ODAPH	-0.776059	0.282986	-1.4872	0.148715	0.332256	-1.44408	NOTDEG	NEGLFC
IL17RA	-0.776003	3.2911	-2.95336	0.00597401	0.0492253	-2.7492	DEG	NEGLFC
RNPEPL1	-0.775964	3.14334	-2.15119	0.0393949	0.148226	-2.06004	NOTDEG	NEGLFC
SMIM35	-0.775775	-0.513803	-1.1456	0.260729	0.469	-1.12467	NOTDEG	NEGLFC
AC113414.1	-0.775763	4.04559	-2.12636	0.0416121	0.15312	-2.03738	NOTDEG	NEGLFC
SNX30	-0.775217	5.34489	-3.06975	0.00448584	0.0417946	-2.84181	DEG	NEGLFC
ARHGEF1	-0.775172	4.80659	-3.41286	0.00207101	0.0276619	-3.07986	DEG	NEGLFC
AP005901.5	-0.774838	2.95767	-2.40528	0.0224116	0.105614	-2.28332	NOTDEG	NEGLFC
AL355838.1	-0.774821	-0.0263897	-1.3921	0.176943	0.369748	-1.35023	NOTDEG	NEGLFC
AC012306.3	-0.774626	1.1397	-2.10846	0.0431783	0.156806	-2.02198	NOTDEG	NEGLFC
ARHGEF2	-0.774532	5.87491	-3.56932	0.00138028	0.0225404	-3.19874	DEG	NEGLFC
PHLDA3	-0.774442	2.0152	-1.45302	0.156266	0.342458	-1.41774	NOTDEG	NEGLFC
PRDM5	-0.774295	4.59647	-3.28186	0.00255809	0.0306868	-3.01638	DEG	NEGLFC
ASGR1	-0.774265	2.54115	-2.44883	0.0207812	0.100362	-2.31194	NOTDEG	NEGLFC
BDNF-AS	-0.773687	4.91401	-2.7165	0.0111453	0.0697568	-2.53811	NOTDEG	NEGLFC
ELMO1	-0.773595	7.81789	-1.56758	0.127131	0.301455	-1.52551	NOTDEG	NEGLFC
SEC24D	-0.773405	2.90194	-1.8219	0.0781318	0.222498	-1.76163	NOTDEG	NEGLFC
SPSB3	-0.773396	3.35622	-1.95399	0.0597759	0.190098	-1.88244	NOTDEG	NEGLFC
RGPD6	-0.773243	-0.417357	-1.01741	0.318173	0.52843	-0.99822	NOTDEG	NEGLFC
TP53	-0.772695	2.13178	-2.33256	0.026673	0.116494	-2.21627	NOTDEG	NEGLFC
MMP17	-0.772502	5.78688	-2.50517	0.0177049	0.0919358	-2.37173	NOTDEG	NEGLFC
LMO1	-0.772368	-0.589427	-1.04908	0.302251	0.512925	-1.03162	NOTDEG	NEGLFC
FAM102A	-0.77222	5.09085	-2.65809	0.0123158	0.0737956	-2.50297	NOTDEG	NEGLFC
LINC00106	-0.771885	4.3732	-3.3381	0.0027591	0.031942	-2.99338	DEG	NEGLFC
AC016723.1	-0.771874	2.41949	-1.98022	0.0566135	0.18413	-1.90628	NOTDEG	NEGLFC
LINC01637	-0.771521	2.26366	-1.66949	0.107444	0.27196	-1.60979	NOTDEG	NEGLFC
AL359551.1	-0.771411	-1.0961	-0.955629	0.347258	0.556023	-0.939921	NOTDEG	NEGLFC
AL133245.1	-0.771385	1.07373	-1.68617	0.105829	0.269397	-1.61723	NOTDEG	NEGLFC
AC006116.5	-0.771258	-0.473565	-1.04652	0.303414	0.513911	-1.02914	NOTDEG	NEGLFC
RING1	-0.770827	4.76334	-3.42095	0.00209171	0.0278396	-3.07689	DEG	NEGLFC
COX4I1	-0.770766	3.71034	-2.14269	0.0400995	0.149865	-2.05272	NOTDEG	NEGLFC
CDK19	-0.770434	6.80961	-2.37762	0.0237756	0.109262	-2.26074	NOTDEG	NEGLFC
AC092802.1	-0.77011	1.81053	-2.07543	0.0463329	0.163027	-1.99235	NOTDEG	NEGLFC
AP4B1	-0.769804	4.00324	-2.68118	0.0117764	0.07183	-2.51877	NOTDEG	NEGLFC
DDR1	-0.769132	2.91423	-1.62309	0.114698	0.282336	-1.57742	NOTDEG	NEGLFC
TUT1	-0.768942	3.09358	-2.87714	0.00728292	0.0552329	-2.68362	NOTDEG	NEGLFC
FAM50B	-0.768442	0.047569	-1.10143	0.281642	0.490831	-1.07664	NOTDEG	NEGLFC
AP000350.5	-0.768389	-0.270712	-1.26434	0.216287	0.42027	-1.23646	NOTDEG	NEGLFC
ISG15	-0.768349	1.67499	-1.80971	0.0808038	0.227593	-1.74604	NOTDEG	NEGLFC
SLC32A1	-0.768226	3.77507	-2.15497	0.0412918	0.152387	-2.04059	NOTDEG	NEGLFC
AC068733.3	-0.768218	-0.922025	-1.05132	0.301236	0.512113	-1.03379	NOTDEG	NEGLFC
IDUA	-0.768037	3.46956	-3.11901	0.00477932	0.0434656	-2.82154	DEG	NEGLFC
FKBP2	-0.767983	0.683645	-1.13689	0.264294	0.472987	-1.1163	NOTDEG	NEGLFC
AC092384.1	-0.767724	0.349714	-1.34311	0.188989	0.385824	-1.31358	NOTDEG	NEGLFC
GOLGA8N	-0.767446	2.39668	-2.23097	0.0333381	0.133815	-2.12799	NOTDEG	NEGLFC
LRRK1	-0.767252	4.87793	-2.97152	0.00664148	0.0522962	-2.71431	NOTDEG	NEGLFC
ARAP1	-0.766908	4.35347	-2.33818	0.0260054	0.114816	-2.22613	NOTDEG	NEGLFC
AC110619.1	-0.766853	1.24294	-1.60622	0.122017	0.293175	-1.54636	NOTDEG	NEGLFC
AC135178.4	-0.766541	1.48378	-1.85845	0.0766976	0.219778	-1.77018	NOTDEG	NEGLFC
AGAP2	-0.766448	5.31093	-2.67165	0.01192	0.0723691	-2.5145	NOTDEG	NEGLFC
PPP1R1A	-0.766401	-0.065474	-1.18925	0.244276	0.451049	-1.16437	NOTDEG	NEGLFC
AC002116.2	-0.765379	1.08957	-1.28074	0.209784	0.41184	-1.25416	NOTDEG	NEGLFC
ADIPOR2	-0.765063	5.49081	-2.25318	0.0314667	0.129293	-2.15112	NOTDEG	NEGLFC
AL353152.2	-0.764948	-1.1567	-1.26328	0.218189	0.422725	-1.23136	NOTDEG	NEGLFC
SRRT	-0.764781	4.58692	-4.16656	0.000229452	0.00935498	-3.68417	DEG	NEGLFC
DGKG	-0.764754	7.15755	-2.36898	0.0242488	0.110222	-2.25316	NOTDEG	NEGLFC
VPS18	-0.764491	2.08951	-2.0521	0.049088	0.169087	-1.96783	NOTDEG	NEGLFC
CBX4	-0.764341	3.49112	-2.79915	0.00953634	0.0637169	-2.5922	NOTDEG	NEGLFC
LINC00470	-0.764336	-0.0902216	-0.952475	0.348814	0.557567	-0.936892	NOTDEG	NEGLFC
COL11A1	-0.764222	5.21926	-1.75775	0.0886616	0.240616	-1.7025	NOTDEG	NEGLFC
GPX4	-0.763553	4.15157	-2.6316	0.0149618	0.0833876	-2.4333	NOTDEG	NEGLFC
ADHFE1	-0.763063	4.39861	-2.83922	0.00931478	0.0630068	-2.60028	NOTDEG	NEGLFC
SDR16C5	-0.762805	0.391577	-1.32743	0.194061	0.39254	-1.29866	NOTDEG	NEGLFC
BCL2L15	-0.76279	1.44361	-1.82923	0.0769998	0.220397	-1.76837	NOTDEG	NEGLFC
NGEF	-0.762754	3.01835	-1.24132	0.2238	0.429323	-1.21648	NOTDEG	NEGLFC
TALDO1	-0.762302	4.38785	-3.1641	0.00351554	0.0360795	-2.91865	DEG	NEGLFC
ZNF563	-0.762239	1.37064	-1.72824	0.0939286	0.25002	-1.67503	NOTDEG	NEGLFC
BRD9	-0.761819	4.99502	-3.36177	0.00207648	0.0277143	-3.07907	DEG	NEGLFC
FYB1	-0.761465	1.43605	-1.1269	0.268432	0.477289	-1.10668	NOTDEG	NEGLFC
IMP3	-0.761241	1.10751	-1.77169	0.0891993	0.241438	-1.69964	NOTDEG	NEGLFC
DVL2	-0.76092	3.49765	-2.88677	0.00710964	0.0545662	-2.69166	NOTDEG	NEGLFC
PNCK	-0.760629	5.02873	-4.33197	0.000219234	0.00919648	-3.69576	DEG	NEGLFC
TGFB3	-0.760379	1.7699	-1.70991	0.0972751	0.255798	-1.65821	NOTDEG	NEGLFC
EXOC7	-0.760237	6.25311	-4.38085	0.00024769	0.00965354	-3.66464	DEG	NEGLFC
BAIAP2L2	-0.759738	2.23191	-1.87068	0.0708556	0.209546	-1.8064	NOTDEG	NEGLFC
LINC01114	-0.75938	1.5574	-1.93872	0.0616862	0.193412	-1.86854	NOTDEG	NEGLFC
YRDC	-0.759297	1.10123	-1.9427	0.0611838	0.192794	-1.87216	NOTDEG	NEGLFC
LINC01013	-0.758966	0.210665	-1.09263	0.282973	0.492	-1.07366	NOTDEG	NEGLFC
WDR18	-0.75837	3.11565	-2.56348	0.0158158	0.0861444	-2.41314	NOTDEG	NEGLFC
SPRED1	-0.758288	6.07337	-2.92709	0.00709266	0.0544826	-2.69246	NOTDEG	NEGLFC
HAPLN3	-0.75827	-0.915764	-1.25451	0.219964	0.425199	-1.22662	NOTDEG	NEGLFC
C14orf132	-0.758041	3.27924	-2.13519	0.0408694	0.151477	-2.04485	NOTDEG	NEGLFC
FCGRT	-0.758022	0.118462	-1.04065	0.306087	0.516506	-1.02347	NOTDEG	NEGLFC
SYT5	-0.757964	4.34166	-2.72627	0.0119511	0.0724842	-2.51358	NOTDEG	NEGLFC
SPNS2	-0.757631	5.7213	-6.54465	1.88781e-06	0.00134986	-4.76508	DEG	NEGLFC
MRPS24	-0.75749	1.68699	-1.68721	0.101671	0.262812	-1.63681	NOTDEG	NEGLFC
LARP6	-0.756073	3.91874	-2.48927	0.0190162	0.0955945	-2.34521	NOTDEG	NEGLFC
ZNF451-AS1	-0.755767	1.06098	-1.37689	0.180804	0.375153	-1.33828	NOTDEG	NEGLFC
ZFP36L1	-0.755703	0.99197	-1.27284	0.216836	0.420971	-1.23498	NOTDEG	NEGLFC
RABGGTA	-0.755513	1.52019	-1.56635	0.127419	0.301739	-1.52436	NOTDEG	NEGLFC
ATP13A4	-0.754527	4.00055	-1.83306	0.0765514	0.2195	-1.77106	NOTDEG	NEGLFC
SHC2	-0.754444	6.66685	-3.83717	0.000916833	0.0180464	-3.31488	DEG	NEGLFC
AC010632.2	-0.75363	1.03153	-1.667	0.106107	0.269911	-1.61594	NOTDEG	NEGLFC
ATP11A	-0.753539	6.19744	-3.49639	0.00146827	0.0233177	-3.18088	DEG	NEGLFC
CCDC9	-0.753118	2.59415	-2.48043	0.0194124	0.0967241	-2.33752	NOTDEG	NEGLFC
SELENOV	-0.753093	0.725723	-1.09758	0.281122	0.490307	-1.0778	NOTDEG	NEGLFC
AL353626.1	-0.753061	0.5378	-1.19895	0.239634	0.446413	-1.1759	NOTDEG	NEGLFC
RPL12	-0.753021	1.76602	-1.05475	0.300037	0.510947	-1.03635	NOTDEG	NEGLFC
MIS18BP1	-0.752672	2.82756	-1.92793	0.0630716	0.19554	-1.85869	NOTDEG	NEGLFC
ICAM5	-0.75234	2.81826	-2.04387	0.0501305	0.171365	-1.95885	NOTDEG	NEGLFC
TRAF1	-0.751745	2.73542	-2.1095	0.0430755	0.156605	-2.02298	NOTDEG	NEGLFC
MYO5C	-0.751743	2.55736	-1.89322	0.0678613	0.204509	-1.82593	NOTDEG	NEGLFC
RPP25	-0.751245	1.38303	-1.67974	0.105564	0.269143	-1.61846	NOTDEG	NEGLFC
CBR3	-0.751164	2.11269	-1.41714	0.166415	0.35645	-1.38381	NOTDEG	NEGLFC
PVALEF	-0.751161	3.56906	-3.6739	0.000971819	0.0186427	-3.29856	DEG	NEGLFC
CD46	-0.75109	6.26913	-4.76352	4.70824e-05	0.00487077	-4.06966	DEG	NEGLFC
SEMA6A-AS1	-0.750819	2.75568	-2.08255	0.045674	0.16178	-1.99839	NOTDEG	NEGLFC
GRAMD1C	-0.750594	2.23588	-1.7942	0.0825395	0.230935	-1.73614	NOTDEG	NEGLFC
AC011933.2	-0.750387	0.479456	-1.48259	0.148488	0.331954	-1.44489	NOTDEG	NEGLFC
ABHD15-AS1	-0.750187	2.50449	-1.55578	0.129912	0.305282	-1.51445	NOTDEG	NEGLFC
AL161785.1	-0.749858	1.51885	-1.37852	0.180188	0.374173	-1.34018	NOTDEG	NEGLFC
AC008731.1	-0.749585	1.35841	-1.27931	0.210284	0.412556	-1.25278	NOTDEG	NEGLFC
AC138969.1	-0.74953	2.73835	-2.22491	0.0335001	0.134015	-2.12604	NOTDEG	NEGLFC
APBB3	-0.749409	3.45682	-2.79545	0.0100735	0.0659943	-2.57329	NOTDEG	NEGLFC
IVNS1ABP	-0.749356	4.52775	-2.73932	0.0103428	0.0668766	-2.56415	NOTDEG	NEGLFC
RFFL	-0.749208	6.47265	-2.54469	0.0161351	0.0873523	-2.40584	NOTDEG	NEGLFC
AC069287.1	-0.748851	-0.405607	-1.42579	0.168769	0.359042	-1.37617	NOTDEG	NEGLFC
FKBP4	-0.748683	3.62176	-2.08123	0.0457635	0.162033	-1.99757	NOTDEG	NEGLFC
SLC35C1	-0.748679	0.708433	-1.43188	0.162197	0.350274	-1.39772	NOTDEG	NEGLFC
PTPRF	-0.748195	5.20837	-3.24964	0.00302785	0.0335739	-2.9649	DEG	NEGLFC
SPATA6	-0.748122	5.70942	-1.94741	0.060592	0.191603	-1.87646	NOTDEG	NEGLFC
AC009060.1	-0.747608	0.49681	-1.14364	0.261526	0.469912	-1.12279	NOTDEG	NEGLFC
GPSM2	-0.747188	4.85442	-2.27368	0.0300625	0.125637	-2.16927	NOTDEG	NEGLFC
DERA	-0.746902	3.2487	-2.98273	0.00553549	0.0471064	-2.7741	DEG	NEGLFC
AL590652.1	-0.746806	0.243405	-1.5369	0.137659	0.315957	-1.48456	NOTDEG	NEGLFC
AC093787.2	-0.746432	1.3037	-2.34862	0.0259886	0.114816	-2.22638	NOTDEG	NEGLFC
NOX4	-0.745851	2.18432	-1.28606	0.20847	0.409974	-1.25778	NOTDEG	NEGLFC
AC108488.1	-0.745774	0.509162	-1.18969	0.243478	0.450602	-1.16634	NOTDEG	NEGLFC
LINC00907	-0.745552	4.53282	-3.06883	0.00470462	0.0430268	-2.82659	DEG	NEGLFC
MRPL12	-0.745007	2.36802	-1.87133	0.0707629	0.209341	-1.807	NOTDEG	NEGLFC
TBC1D17	-0.744916	4.05408	-3.27039	0.00340381	0.0354607	-2.9287	DEG	NEGLFC
TMEM147	-0.744764	2.05835	-1.76514	0.08739	0.238831	-1.70933	NOTDEG	NEGLFC
WDR91	-0.744315	4.28815	-5.35309	2.42333e-05	0.00343586	-4.22182	DEG	NEGLFC
REEP6	-0.744292	-0.404077	-1.09325	0.286301	0.495836	-1.06627	NOTDEG	NEGLFC
APLP1	-0.744254	4.93359	-2.55711	0.0156691	0.0856845	-2.41653	NOTDEG	NEGLFC
MEF2B	-0.743224	2.09713	-1.62419	0.114462	0.282027	-1.57845	NOTDEG	NEGLFC
AC093898.1	-0.742845	0.281956	-1.17555	0.250042	0.457256	-1.15025	NOTDEG	NEGLFC
PPP1R16A	-0.742812	3.7223	-2.99594	0.0054966	0.0470029	-2.77639	DEG	NEGLFC
AHNAK2	-0.742595	2.95257	-2.54121	0.0188653	0.0952151	-2.34818	NOTDEG	NEGLFC
TRIM46	-0.742292	4.46064	-3.23866	0.00386081	0.0383161	-2.88932	DEG	NEGLFC
AHR	-0.741912	5.2262	-2.5425	0.0162188	0.0876642	-2.40396	NOTDEG	NEGLFC
FZD6	-0.74177	2.44333	-1.82127	0.0782762	0.222686	-1.76078	NOTDEG	NEGLFC
YIPF3	-0.741201	2.72616	-2.61311	0.0137433	0.078949	-2.4639	NOTDEG	NEGLFC
TMEM220-AS1	-0.74112	2.53817	-1.78326	0.084338	0.233681	-1.72605	NOTDEG	NEGLFC
LINC02144	-0.74104	0.440664	-1.04384	0.305142	0.515747	-1.02547	NOTDEG	NEGLFC
RGPD2	-0.740675	0.886703	-1.04633	0.30516	0.515747	-1.02543	NOTDEG	NEGLFC
LRWD1	-0.740567	1.73363	-1.64954	0.109135	0.273994	-1.60209	NOTDEG	NEGLFC
AP001107.4	-0.74049	-0.248473	-0.918417	0.365492	0.572717	-0.90495	NOTDEG	NEGLFC
AC010531.6	-0.740487	-0.936564	-0.994085	0.329251	0.539021	-0.975624	NOTDEG	NEGLFC
AL731533.2	-0.740263	1.09362	-1.00276	0.324054	0.534308	-0.986161	NOTDEG	NEGLFC
NOX5	-0.740086	2.48101	-1.46038	0.160525	0.347896	-1.40331	NOTDEG	NEGLFC
SEMA6A-AS2	-0.739881	1.78758	-1.59012	0.122407	0.293627	-1.54475	NOTDEG	NEGLFC
AC078778.1	-0.739533	0.890288	-1.57238	0.126023	0.299817	-1.52998	NOTDEG	NEGLFC
AC002451.1	-0.739038	1.95462	-1.17887	0.24742	0.454555	-1.15664	NOTDEG	NEGLFC
POLR3E	-0.738951	4.4915	-4.13941	0.000247588	0.00965354	-3.66474	DEG	NEGLFC
SLC20A1	-0.738648	4.41206	-2.8247	0.00864572	0.06034	-2.62575	NOTDEG	NEGLFC
ZBTB48	-0.738159	3.28532	-2.13821	0.0404897	0.150701	-2.04872	NOTDEG	NEGLFC
CCDC184	-0.737539	1.9108	-1.29715	0.206969	0.408147	-1.26194	NOTDEG	NEGLFC
DNAJB2	-0.737216	5.56554	-2.62331	0.0134756	0.0781551	-2.47095	NOTDEG	NEGLFC
HECTD3	-0.7371	3.07458	-2.78651	0.00978287	0.064658	-2.58341	NOTDEG	NEGLFC
LAT	-0.736941	3.14352	-2.34916	0.0259511	0.114741	-2.22694	NOTDEG	NEGLFC
RAB29	-0.736904	2.79389	-2.69177	0.0113546	0.0703928	-2.53159	NOTDEG	NEGLFC
RHPN1	-0.736496	3.88968	-1.97972	0.0583986	0.187381	-1.89269	NOTDEG	NEGLFC
ZNF34	-0.736491	3.1526	-2.84263	0.00788151	0.0576474	-2.6571	NOTDEG	NEGLFC
AIM2	-0.736287	0.922655	-1.471	0.151369	0.335712	-1.43471	NOTDEG	NEGLFC
SMARCD2	-0.736076	3.60301	-2.7482	0.0116819	0.071481	-2.52161	NOTDEG	NEGLFC
PCDHGC4	-0.735913	0.293898	-1.31477	0.200636	0.40059	-1.27974	NOTDEG	NEGLFC
FIBP	-0.735722	2.79326	-1.66992	0.10552	0.269143	-1.61866	NOTDEG	NEGLFC
MIR503HG	-0.735705	-0.723515	-0.985447	0.335554	0.545134	-0.962988	NOTDEG	NEGLFC
ZNF467	-0.735554	2.47453	-1.70463	0.0982681	0.257097	-1.65331	NOTDEG	NEGLFC
EZR	-0.735519	0.371819	-1.43332	0.162114	0.350214	-1.398	NOTDEG	NEGLFC
NUDT12	-0.735478	2.51227	-2.15275	0.039261	0.147904	-2.06144	NOTDEG	NEGLFC
COQ10A	-0.735173	2.25496	-1.96402	0.0586962	0.188034	-1.89046	NOTDEG	NEGLFC
DDX51	-0.734922	4.8511	-2.97641	0.00566895	0.0477922	-2.76634	DEG	NEGLFC
LTBP1	-0.734775	3.62227	-1.41522	0.168429	0.358665	-1.37727	NOTDEG	NEGLFC
PIGBOS1	-0.733991	1.77445	-1.99123	0.0553882	0.181464	-1.91582	NOTDEG	NEGLFC
SPARC	-0.733651	2.32297	-1.48342	0.14806	0.331331	-1.44642	NOTDEG	NEGLFC
LINC01909	-0.732695	1.86604	-2.41885	0.0262682	0.115374	-2.22222	NOTDEG	NEGLFC
CPA2	-0.73253	-1.07255	-1.03051	0.311848	0.522608	-1.01135	NOTDEG	NEGLFC
AP4M1	-0.732429	3.17878	-2.45278	0.0200044	0.0983691	-2.32626	NOTDEG	NEGLFC
NOP10	-0.732065	0.895559	-1.32526	0.197194	0.39647	-1.28959	NOTDEG	NEGLFC
PIH1D2	-0.731521	0.386166	-1.15104	0.258518	0.466661	-1.1299	NOTDEG	NEGLFC
IRAK2	-0.731434	4.49275	-2.395	0.0228494	0.106611	-2.27594	NOTDEG	NEGLFC
NBPF11	-0.731192	4.27263	-4.46954	0.000132517	0.00748196	-3.82173	DEG	NEGLFC
AC087854.1	-0.731118	3.28467	-1.73005	0.0942298	0.250561	-1.6735	NOTDEG	NEGLFC
FUZ	-0.731035	1.99453	-1.49069	0.147609	0.330998	-1.44803	NOTDEG	NEGLFC
AC012254.1	-0.73103	1.25722	-1.63908	0.112974	0.279553	-1.58497	NOTDEG	NEGLFC
PPP1R3C	-0.730786	1.09127	-1.53814	0.136252	0.314177	-1.48989	NOTDEG	NEGLFC
AC011995.2	-0.730572	4.94852	-2.36623	0.0247871	0.11153	-2.24471	NOTDEG	NEGLFC
PXDN	-0.730554	2.85304	-1.91895	0.064845	0.198731	-1.84633	NOTDEG	NEGLFC
CLUH	-0.730083	4.62984	-4.98589	6.22211e-05	0.00556816	-4.00423	DEG	NEGLFC
IFFO1	-0.729825	5.00146	-3.78555	0.00100277	0.0189353	-3.28975	DEG	NEGLFC
SAT2	-0.729706	4.34703	-2.06579	0.0472929	0.165135	-1.98367	NOTDEG	NEGLFC
AP5Z1	-0.729343	4.07027	-2.90617	0.00669851	0.0525982	-2.71147	NOTDEG	NEGLFC
ZNF841	-0.72928	2.48157	-2.21507	0.0355323	0.138946	-2.10224	NOTDEG	NEGLFC
RTCA-AS1	-0.728989	3.64967	-3.12235	0.00454921	0.0421893	-2.83733	DEG	NEGLFC
SRPK3	-0.728955	1.98037	-1.55402	0.134681	0.31188	-1.49589	NOTDEG	NEGLFC
INO80B	-0.728731	3.14294	-2.21979	0.0356866	0.139094	-2.10048	NOTDEG	NEGLFC
RNF157-AS1	-0.728509	0.607755	-0.996485	0.32673	0.53689	-0.980722	NOTDEG	NEGLFC
COMTD1	-0.728149	0.92381	-1.46363	0.153362	0.338413	-1.42776	NOTDEG	NEGLFC
METRN	-0.727591	2.73124	-1.54828	0.131704	0.307753	-1.50741	NOTDEG	NEGLFC
AC068051.1	-0.727481	2.68968	-1.40841	0.169149	0.359553	-1.37494	NOTDEG	NEGLFC
GALNT10	-0.727471	3.92997	-2.10834	0.0433252	0.157101	-2.02056	NOTDEG	NEGLFC
AC003005.2	-0.727407	0.577463	-1.43244	0.165244	0.355005	-1.38765	NOTDEG	NEGLFC
TUBGCP6	-0.726365	4.6424	-2.51143	0.0182599	0.0935093	-2.36031	NOTDEG	NEGLFC
TSNAXIP1	-0.726086	3.4925	-3.03511	0.00487924	0.0439111	-2.8149	DEG	NEGLFC
TMEM179B	-0.726062	2.27257	-2.08521	0.0453876	0.161148	-2.00104	NOTDEG	NEGLFC
VWA2	-0.725528	0.818299	-1.24016	0.224222	0.429854	-1.21538	NOTDEG	NEGLFC
CBX8	-0.725404	0.581593	-1.19707	0.244027	0.450873	-1.16498	NOTDEG	NEGLFC
AC005165.1	-0.725042	1.71403	-1.44813	0.157619	0.344225	-1.41313	NOTDEG	NEGLFC
BRD8	-0.723874	5.45618	-4.53912	8.19889e-05	0.00597345	-3.93851	DEG	NEGLFC
AC073091.3	-0.723742	3.84636	-1.39514	0.177702	0.37069	-1.34786	NOTDEG	NEGLFC
CPED1	-0.72358	3.81184	-2.34354	0.0269199	0.117095	-2.21268	NOTDEG	NEGLFC
TRAF7	-0.723566	3.04708	-2.85706	0.0103279	0.0668766	-2.56465	NOTDEG	NEGLFC
AATK	-0.723477	7.33472	-2.5547	0.0164104	0.0882734	-2.39966	NOTDEG	NEGLFC
RAB40B	-0.722978	5.82603	-2.63729	0.0129465	0.0762738	-2.48524	NOTDEG	NEGLFC
GAS2L3	-0.722932	1.02882	-1.64858	0.109338	0.274283	-1.60118	NOTDEG	NEGLFC
FAM160B2	-0.722521	4.46965	-3.59729	0.00117232	0.0208571	-3.24553	DEG	NEGLFC
ACTG1	-0.722029	4.39929	-1.48351	0.148043	0.331331	-1.44648	NOTDEG	NEGLFC
ZSWIM8-AS1	-0.721684	0.150086	-1.42168	0.166253	0.356189	-1.38434	NOTDEG	NEGLFC
CD53	-0.721553	0.843905	-1.30648	0.200999	0.401	-1.27871	NOTDEG	NEGLFC
AKR1C1	-0.721168	2.75053	-1.97079	0.0581147	0.186907	-1.89483	NOTDEG	NEGLFC
COMMD4	-0.721072	3.40164	-2.39933	0.0226718	0.106183	-2.27892	NOTDEG	NEGLFC
AC015712.2	-0.721023	2.0387	-2.07948	0.0488502	0.168528	-1.9699	NOTDEG	NEGLFC
LINC02595	-0.720793	0.249354	-0.903589	0.374147	0.58114	-0.888732	NOTDEG	NEGLFC
CTBP1-AS	-0.719886	0.111538	-1.01208	0.319336	0.529309	-0.995823	NOTDEG	NEGLFC
AL359504.2	-0.719511	1.31292	-1.93684	0.0621227	0.194154	-1.86542	NOTDEG	NEGLFC
AC067751.1	-0.719368	1.41961	-1.77877	0.0850923	0.234799	-1.72187	NOTDEG	NEGLFC
BIN2	-0.719341	0.26077	-1.31199	0.200622	0.40059	-1.27978	NOTDEG	NEGLFC
LINC00957	-0.719328	1.93596	-2.81244	0.0106564	0.0678595	-2.55377	NOTDEG	NEGLFC
YWHAH	-0.71923	5.50941	-2.38583	0.0255099	0.113437	-2.23359	NOTDEG	NEGLFC
GLT8D1	-0.718948	3.5092	-2.43856	0.0206713	0.100047	-2.31394	NOTDEG	NEGLFC
MYL6	-0.71887	4.60311	-2.3082	0.0278462	0.119777	-2.19945	NOTDEG	NEGLFC
LZTR1	-0.718611	4.09304	-3.03909	0.00516919	0.045197	-2.7963	DEG	NEGLFC
AC100810.1	-0.718211	1.13151	-1.55269	0.130648	0.306284	-1.51155	NOTDEG	NEGLFC
AL513314.2	-0.717996	0.740572	-1.34545	0.18824	0.384822	-1.3158	NOTDEG	NEGLFC
ZNF226	-0.717828	4.22423	-3.76443	0.000699836	0.0159157	-3.38964	DEG	NEGLFC
RSPO3	-0.717577	4.35115	-1.62006	0.11535	0.283318	-1.57459	NOTDEG	NEGLFC
AC005332.4	-0.717571	1.51783	-1.98992	0.0576207	0.186069	-1.89857	NOTDEG	NEGLFC
H1FX-AS1	-0.717558	2.83479	-2.35653	0.0249453	0.111925	-2.24225	NOTDEG	NEGLFC
MAK	-0.717406	3.07403	-1.51645	0.139625	0.319221	-1.47719	NOTDEG	NEGLFC
NKAPL	-0.717403	1.06963	-1.40196	0.172993	0.36452	-1.36265	NOTDEG	NEGLFC
UTP15	-0.717203	2.26778	-2.38908	0.0239882	0.109554	-2.25732	NOTDEG	NEGLFC
AL645933.3	-0.717087	-0.923079	-1.11716	0.274199	0.483583	-1.09344	NOTDEG	NEGLFC
ABHD17A	-0.717012	3.99537	-2.91352	0.00662157	0.0522083	-2.7153	NOTDEG	NEGLFC
MAN1B1	-0.716623	4.13872	-2.85908	0.00753279	0.0562461	-2.67232	NOTDEG	NEGLFC
FERMT1	-0.716601	1.08073	-1.70186	0.0988327	0.258122	-1.65054	NOTDEG	NEGLFC
AC010931.3	-0.71641	-1.01345	-1.15129	0.261849	0.47035	-1.12203	NOTDEG	NEGLFC
TTLL7-IT1	-0.716194	2.06298	-2.16649	0.038079	0.144885	-2.074	NOTDEG	NEGLFC
AL356804.1	-0.716157	0.376499	-1.24177	0.223637	0.429132	-1.21692	NOTDEG	NEGLFC
CLMN	-0.715523	6.22203	-1.29321	0.205494	0.406671	-1.26605	NOTDEG	NEGLFC
MAD1L1	-0.714905	6.4758	-4.09539	0.000364626	0.0116397	-3.56445	DEG	NEGLFC
COA4	-0.714899	2.21319	-2.05203	0.048694	0.168151	-1.97126	NOTDEG	NEGLFC
QDPR	-0.714781	5.61645	-1.98252	0.0563443	0.183522	-1.90836	NOTDEG	NEGLFC
SF3B1	-0.71465	6.74099	-3.85581	0.000737436	0.0162946	-3.37527	DEG	NEGLFC
MARCH9	-0.71445	3.11546	-2.67525	0.0136433	0.0785627	-2.46652	NOTDEG	NEGLFC
FASTKD3	-0.714039	2.29455	-2.24689	0.0320547	0.130627	-2.14373	NOTDEG	NEGLFC
APEH	-0.714038	3.0059	-2.20789	0.034801	0.137317	-2.11067	NOTDEG	NEGLFC
FAM89B	-0.713685	1.43287	-1.38275	0.176622	0.369253	-1.35123	NOTDEG	NEGLFC
AC017002.6	-0.713507	0.706395	-1.33639	0.191908	0.389959	-1.30496	NOTDEG	NEGLFC
ZNF14	-0.713389	4.88153	-3.68897	0.00198965	0.0269574	-3.09177	DEG	NEGLFC
TBC1D8B	-0.713223	2.47129	-2.22499	0.0334943	0.134015	-2.12611	NOTDEG	NEGLFC
TAZ	-0.712998	5.98425	-3.20194	0.00459314	0.0423976	-2.83426	DEG	NEGLFC
L29074.1	-0.712883	-0.593038	-1.22527	0.23198	0.438343	-1.19527	NOTDEG	NEGLFC
GPR132	-0.712069	0.231783	-0.935747	0.356636	0.564624	-0.921793	NOTDEG	NEGLFC
SLC7A11	-0.711871	1.61895	-1.23149	0.227696	0.433614	-1.20632	NOTDEG	NEGLFC
DDX18	-0.711855	4.5112	-3.22781	0.00295651	0.0331552	-2.97222	DEG	NEGLFC
AC092574.2	-0.711822	1.49718	-1.25788	0.217828	0.422164	-1.23232	NOTDEG	NEGLFC
PDE1B	-0.711648	3.84637	-3.07085	0.0044157	0.0413848	-2.84683	DEG	NEGLFC
DISC1	-0.711558	5.18692	-1.60235	0.119739	0.28979	-1.55587	NOTDEG	NEGLFC
ANKZF1	-0.711399	5.04394	-4.3556	0.000224414	0.00927614	-3.68982	DEG	NEGLFC
OGFOD2	-0.711271	1.65685	-1.64068	0.11103	0.27681	-1.59358	NOTDEG	NEGLFC
AC002066.1	-0.710879	0.322354	-1.54398	0.135258	0.312616	-1.49368	NOTDEG	NEGLFC
ERMARD	-0.710865	4.1744	-3.08046	0.0055407	0.0471064	-2.77379	DEG	NEGLFC
TP53BP2	-0.710652	3.3723	-2.22411	0.0345484	0.136591	-2.11361	NOTDEG	NEGLFC
AC090115.1	-0.710254	5.93253	-2.29775	0.0289144	0.122534	-2.18465	NOTDEG	NEGLFC
ARL4A	-0.709962	1.30916	-1.93297	0.0677654	0.204405	-1.82656	NOTDEG	NEGLFC
EMC10	-0.708881	3.82088	-1.90873	0.065593	0.200338	-1.8412	NOTDEG	NEGLFC
CLK2	-0.708822	4.27194	-3.56681	0.00119746	0.0211154	-3.23948	DEG	NEGLFC
ARFRP1	-0.708745	4.32393	-3.37936	0.00250438	0.0302912	-3.02281	DEG	NEGLFC
NME4	-0.708538	4.05259	-2.29215	0.0288457	0.122389	-2.18559	NOTDEG	NEGLFC
USP19	-0.708244	2.97602	-2.6974	0.0121707	0.0732946	-2.50716	NOTDEG	NEGLFC
RASSF4	-0.707889	5.93141	-2.99173	0.00646332	0.0513601	-2.7233	NOTDEG	NEGLFC
TPM2	-0.70765	3.53834	-2.05348	0.0493645	0.169717	-1.96543	NOTDEG	NEGLFC
SON	-0.707253	6.95612	-4.38371	0.000124469	0.00714023	-3.83715	DEG	NEGLFC
THAP9-AS1	-0.707176	3.47675	-2.44066	0.0207282	0.10016	-2.3129	NOTDEG	NEGLFC
GAB1	-0.706882	6.62127	-1.36374	0.182471	0.37756	-1.33318	NOTDEG	NEGLFC
AC009283.1	-0.706615	0.316683	-0.991861	0.328996	0.538783	-0.976139	NOTDEG	NEGLFC
ENDOG	-0.706392	2.19881	-1.86171	0.0725835	0.212619	-1.79544	NOTDEG	NEGLFC
LINC01744	-0.70606	-0.875969	-1.13821	0.266446	0.475649	-1.11128	NOTDEG	NEGLFC
VEPH1	-0.705993	0.40212	-1.4246	0.164699	0.354259	-1.38944	NOTDEG	NEGLFC
MLIP	-0.705705	2.82045	-0.954304	0.347312	0.556052	-0.939815	NOTDEG	NEGLFC
PGP	-0.705642	4.99924	-2.60908	0.0141454	0.0804751	-2.45355	NOTDEG	NEGLFC
AC132872.5	-0.705386	2.47171	-2.79667	0.00940162	0.0633548	-2.59709	NOTDEG	NEGLFC
FAM66A	-0.70495	4.90735	-1.27558	0.212636	0.415522	-1.24635	NOTDEG	NEGLFC
PMEPA1	-0.704412	4.36656	-2.85947	0.00888788	0.0612063	-2.61634	NOTDEG	NEGLFC
KLHL2	-0.704157	4.95193	-2.70492	0.0109985	0.0692736	-2.54275	NOTDEG	NEGLFC
KCNIP1	-0.703842	8.10701	-2.12941	0.0412938	0.152387	-2.04057	NOTDEG	NEGLFC
ZNF528-AS1	-0.703573	2.78269	-2.63225	0.0131039	0.0767955	-2.48093	NOTDEG	NEGLFC
AC139720.1	-0.70339	2.30332	-1.13378	0.265608	0.474643	-1.11323	NOTDEG	NEGLFC
AL031846.2	-0.702662	0.432695	-0.853503	0.399928	0.604502	-0.84175	NOTDEG	NEGLFC
MAP3K2-DT	-0.702659	1.33425	-1.54653	0.133277	0.310033	-1.5013	NOTDEG	NEGLFC
KRT10	-0.70255	0.506733	-1.25364	0.221095	0.426273	-1.22362	NOTDEG	NEGLFC
DDOST	-0.702525	3.16016	-3.04966	0.00482494	0.0436587	-2.81849	DEG	NEGLFC
POLM	-0.701287	2.59355	-2.26973	0.030329	0.126298	-2.16577	NOTDEG	NEGLFC
POLD2	-0.701048	2.51119	-1.51224	0.140601	0.320611	-1.47356	NOTDEG	NEGLFC
GCNT1	-0.700975	3.19001	-1.7788	0.0858582	0.235974	-1.71766	NOTDEG	NEGLFC
AC026689.1	-0.700968	0.925542	-1.51174	0.142203	0.32303	-1.46764	NOTDEG	NEGLFC
SCAND1	-0.700893	1.65618	-1.48857	0.147874	0.331287	-1.44708	NOTDEG	NEGLFC
PTGES2	-0.700891	3.78787	-2.64615	0.0128798	0.0760186	-2.48708	NOTDEG	NEGLFC
DDX49	-0.70087	3.47245	-3.30862	0.00273333	0.0318465	-2.99624	DEG	NEGLFC
AL589645.1	-0.700614	0.725001	-1.30559	0.201987	0.402089	-1.27591	NOTDEG	NEGLFC
BDNF	-0.700558	0.141726	-1.04868	0.302437	0.513131	-1.03122	NOTDEG	NEGLFC
AL157896.1	-0.700507	0.390298	-1.21406	0.235478	0.442262	-1.18637	NOTDEG	NEGLFC
ZNF446	-0.7005	2.90187	-2.50604	0.0176738	0.0918752	-2.37238	NOTDEG	NEGLFC
CALR	-0.700314	3.29745	-1.46853	0.152034	0.336646	-1.43238	NOTDEG	NEGLFC
GBA2	-0.700042	5.10178	-3.79227	0.000654859	0.0153613	-3.40781	DEG	NEGLFC
MAPK7	-0.699948	0.681698	-1.05917	0.297707	0.508917	-1.04136	NOTDEG	NEGLFC
CBFA2T3	-0.699879	3.23355	-1.76927	0.0882026	0.239978	-1.70496	NOTDEG	NEGLFC
OCEL1	-0.69982	1.23672	-1.80322	0.0810814	0.228103	-1.74445	NOTDEG	NEGLFC
AC125603.2	-0.699663	-0.510427	-1.09518	0.281873	0.491042	-1.07612	NOTDEG	NEGLFC
PKD1	-0.699504	7.7352	-2.97797	0.00663952	0.0522962	-2.7144	NOTDEG	NEGLFC
TUBGCP2	-0.698997	5.63003	-5.42138	1.41304e-05	0.00293513	-4.34183	DEG	NEGLFC
POLR2G	-0.698899	2.2246	-2.12826	0.0414902	0.152797	-2.0386	NOTDEG	NEGLFC
MYL12A	-0.698898	0.325438	-1.34139	0.192276	0.390397	-1.30388	NOTDEG	NEGLFC
CTNS	-0.698596	2.87096	-2.08309	0.0455823	0.161519	-1.99924	NOTDEG	NEGLFC
SCHLAP1	-0.69841	1.32565	-1.26208	0.218416	0.422938	-1.23075	NOTDEG	NEGLFC
SCNM1	-0.698141	2.05127	-1.96708	0.0581786	0.187045	-1.89435	NOTDEG	NEGLFC
SVIP	-0.698062	3.5679	-2.24667	0.031925	0.130336	-2.14535	NOTDEG	NEGLFC
WRAP73	-0.698027	3.10686	-2.43069	0.0210499	0.10106	-2.30709	NOTDEG	NEGLFC
CPSF4	-0.69801	4.53437	-2.7393	0.0107226	0.0680786	-2.55161	NOTDEG	NEGLFC
INTS1	-0.697567	5.8349	-2.66608	0.0122973	0.0737588	-2.5035	NOTDEG	NEGLFC
MHENCR	-0.697555	2.48529	-1.93092	0.0626821	0.19492	-1.86144	NOTDEG	NEGLFC
MAP7D1	-0.69747	6.25205	-3.2568	0.00283309	0.0324004	-2.98529	DEG	NEGLFC
DDRGK1	-0.697106	4.25808	-3.87009	0.000696809	0.0158873	-3.39083	DEG	NEGLFC
MYOM2	-0.69624	2.26766	-1.18135	0.247485	0.454555	-1.15648	NOTDEG	NEGLFC
PAN2	-0.695746	4.63273	-3.31503	0.00280308	0.0322754	-2.98855	DEG	NEGLFC
ZBTB32	-0.695314	0.431801	-1.18268	0.245929	0.45275	-1.16029	NOTDEG	NEGLFC
IFIH1	-0.695212	1.0555	-1.473	0.150995	0.335354	-1.43602	NOTDEG	NEGLFC
AC055822.1	-0.694946	-0.741979	-1.03149	0.312746	0.523504	-1.00948	NOTDEG	NEGLFC
DNAJB11	-0.694563	2.93756	-2.38432	0.0261533	0.11518	-2.22393	NOTDEG	NEGLFC
RPL18	-0.694542	1.6261	-0.780587	0.441837	0.639856	-0.769094	NOTDEG	NEGLFC
SMIM26	-0.694506	1.50246	-1.55519	0.130619	0.306284	-1.51167	NOTDEG	NEGLFC
TAGLN	-0.694341	3.64914	-1.96959	0.0614462	0.19328	-1.87027	NOTDEG	NEGLFC
AP000721.2	-0.694138	4.87791	-2.7594	0.00963359	0.0639798	-2.58871	NOTDEG	NEGLFC
HS3ST4	-0.693983	4.6096	-1.40798	0.169271	0.359652	-1.37455	NOTDEG	NEGLFC
PDE8A	-0.693326	7.85033	-2.24152	0.0327182	0.132187	-2.13552	NOTDEG	NEGLFC
PDZRN4	-0.693026	6.24815	-2.24296	0.0329861	0.13297	-2.13225	NOTDEG	NEGLFC
AL512603.2	-0.692887	2.97688	-1.89661	0.0672321	0.203298	-1.83012	NOTDEG	NEGLFC
KLK7	-0.692869	-0.678733	-0.902071	0.374846	0.581772	-0.887432	NOTDEG	NEGLFC
LINGO2	-0.692607	8.29797	-1.20344	0.237915	0.444407	-1.18021	NOTDEG	NEGLFC
CACNB3	-0.69257	2.46405	-1.96951	0.0578869	0.186601	-1.89655	NOTDEG	NEGLFC
KATNB1	-0.692428	3.92249	-2.75804	0.00966368	0.0640595	-2.58764	NOTDEG	NEGLFC
TMEM87A	-0.692417	6.04078	-3.8027	0.000695777	0.0158873	-3.39124	DEG	NEGLFC
MRPL9	-0.692252	2.51551	-2.08068	0.0458173	0.162132	-1.99707	NOTDEG	NEGLFC
OMG	-0.692224	3.46936	-2.3885	0.0231919	0.107572	-2.27026	NOTDEG	NEGLFC
SLC25A1	-0.691994	1.92653	-1.4586	0.154786	0.340343	-1.42283	NOTDEG	NEGLFC
PTP4A3	-0.691575	3.50634	-1.78419	0.0848755	0.234357	-1.72307	NOTDEG	NEGLFC
BTF3	-0.691396	2.54217	-2.00331	0.0539526	0.179088	-1.92722	NOTDEG	NEGLFC
RAB34	-0.691318	1.35342	-1.40125	0.173956	0.365687	-1.3596	NOTDEG	NEGLFC
ZNF517	-0.691193	2.80267	-2.23222	0.032964	0.132911	-2.13252	NOTDEG	NEGLFC
TAS2R14	-0.691181	2.24067	-1.83947	0.075441	0.217497	-1.77777	NOTDEG	NEGLFC
DUSP22	-0.691167	3.50601	-3.40186	0.00187748	0.0260372	-3.10896	DEG	NEGLFC
AL138694.1	-0.690877	0.366815	-1.06618	0.294579	0.505211	-1.04813	NOTDEG	NEGLFC
TIMM8B	-0.690766	1.03729	-1.58975	0.122386	0.293627	-1.54483	NOTDEG	NEGLFC
AP002336.2	-0.690601	2.49579	-1.46549	0.154031	0.339342	-1.42544	NOTDEG	NEGLFC
AC138512.1	-0.690445	2.16249	-1.21938	0.232657	0.439006	-1.19354	NOTDEG	NEGLFC
DEF8	-0.690225	5.13202	-3.87823	0.000808517	0.0170245	-3.34986	DEG	NEGLFC
SNRNP70	-0.689941	8.15515	-4.28284	0.000273103	0.009965	-3.63956	DEG	NEGLFC
DDB2	-0.689265	2.60718	-1.55916	0.129179	0.304257	-1.51735	NOTDEG	NEGLFC
RCBTB1	-0.688905	4.48301	-2.53951	0.0163334	0.0879466	-2.40138	NOTDEG	NEGLFC
KCNK4	-0.688578	1.96799	-1.5436	0.134069	0.311185	-1.49825	NOTDEG	NEGLFC
NIFK	-0.687949	2.06577	-1.74017	0.09175	0.246198	-1.68624	NOTDEG	NEGLFC
SAXO1	-0.687931	1.29316	-1.72024	0.0961747	0.253959	-1.66369	NOTDEG	NEGLFC
AC027808.2	-0.687854	1.45589	-2.08105	0.0459587	0.162334	-1.99577	NOTDEG	NEGLFC
RNF123	-0.687669	4.11049	-3.77313	0.00124839	0.0215257	-3.22759	DEG	NEGLFC
NEFL	-0.68765	4.53293	-1.71054	0.0990391	0.258547	-1.64953	NOTDEG	NEGLFC
HMGA1P4	-0.687198	0.731739	-1.13156	0.266499	0.475649	-1.11116	NOTDEG	NEGLFC
C12orf76	-0.687041	5.11936	-2.24146	0.0322957	0.131161	-2.14073	NOTDEG	NEGLFC
EFHD2	-0.686669	3.78156	-2.64816	0.0130706	0.0766253	-2.48184	NOTDEG	NEGLFC
AC117528.1	-0.686536	1.2137	-1.453	0.156589	0.342871	-1.41664	NOTDEG	NEGLFC
AC092650.1	-0.686415	1.63104	-1.3938	0.17329	0.36493	-1.36171	NOTDEG	NEGLFC
SHFL	-0.686267	4.35513	-2.84248	0.00784961	0.0574908	-2.65847	NOTDEG	NEGLFC
BEGAIN	-0.686199	4.72915	-2.60705	0.0139449	0.0797143	-2.45868	NOTDEG	NEGLFC
AGAP9	-0.685911	4.16026	-3.09957	0.00411931	0.0397666	-2.86888	DEG	NEGLFC
LINGO1	-0.685796	4.97238	-3.59281	0.00140949	0.0227681	-3.1927	DEG	NEGLFC
AL133367.1	-0.685652	1.31225	-2.27292	0.0301134	0.125781	-2.1686	NOTDEG	NEGLFC
AP000438.1	-0.685652	0.0497391	-1.07491	0.290815	0.501088	-1.05634	NOTDEG	NEGLFC
AC124798.1	-0.685206	3.15997	-2.09975	0.0450164	0.160403	-2.0045	NOTDEG	NEGLFC
TOR2A	-0.685167	1.34186	-2.07701	0.0462825	0.162969	-1.99281	NOTDEG	NEGLFC
PCGF3	-0.684858	5.36916	-5.08446	2.87886e-05	0.00373375	-4.18284	DEG	NEGLFC
AL732314.4	-0.684817	0.857878	-1.54458	0.13354	0.310483	-1.50029	NOTDEG	NEGLFC
EMX2OS	-0.684695	0.436991	-1.42986	0.16402	0.353348	-1.39168	NOTDEG	NEGLFC
MAP3K11	-0.684389	3.5834	-1.85574	0.0730202	0.213262	-1.7927	NOTDEG	NEGLFC
AC097512.1	-0.683928	0.538625	-0.932112	0.358482	0.566082	-0.918261	NOTDEG	NEGLFC
RELT	-0.683821	2.50911	-1.94824	0.0608812	0.192314	-1.87436	NOTDEG	NEGLFC
AC092440.1	-0.683778	-0.0651866	-0.756266	0.45683	0.651293	-0.744078	NOTDEG	NEGLFC
NOMO2	-0.683651	2.5118	-2.21159	0.0358851	0.139624	-2.09823	NOTDEG	NEGLFC
GRID2IP	-0.683487	1.64488	-1.91343	0.0665258	0.202061	-1.83486	NOTDEG	NEGLFC
TYK2	-0.683458	4.80386	-5.87776	9.12597e-06	0.0023672	-4.43691	DEG	NEGLFC
AC110597.1	-0.683444	0.69482	-1.14985	0.26225	0.47074	-1.12109	NOTDEG	NEGLFC
HAND2-AS1	-0.683353	-0.273392	-1.1143	0.278254	0.487537	-1.08425	NOTDEG	NEGLFC
CARHSP1	-0.683281	3.60151	-2.17064	0.0387158	0.146281	-2.06719	NOTDEG	NEGLFC
ADAM8	-0.682883	1.60395	-1.72457	0.0948508	0.251689	-1.67035	NOTDEG	NEGLFC
PLD6	-0.682575	3.30474	-2.84931	0.00812342	0.0584612	-2.6469	NOTDEG	NEGLFC
TSR1	-0.682188	3.73985	-3.24366	0.00282455	0.0323471	-2.98621	DEG	NEGLFC
ZNF256	-0.681316	0.983983	-1.36547	0.182019	0.376971	-1.33456	NOTDEG	NEGLFC
COX6B1	-0.681271	3.04628	-2.036	0.0503721	0.171562	-1.95679	NOTDEG	NEGLFC
ANTXR2	-0.681267	0.23606	-1.16242	0.255428	0.463233	-1.13726	NOTDEG	NEGLFC
C6orf226	-0.681251	0.430071	-1.31195	0.201106	0.401137	-1.27841	NOTDEG	NEGLFC
AC112206.2	-0.681207	1.32065	-1.15895	0.259953	0.468214	-1.1265	NOTDEG	NEGLFC
MYBBP1A	-0.681163	3.8505	-2.58887	0.014533	0.0819505	-2.44381	NOTDEG	NEGLFC
ACD	-0.681072	2.56511	-1.62458	0.114377	0.282017	-1.57882	NOTDEG	NEGLFC
ILK	-0.681005	3.97539	-2.70957	0.0117536	0.0717484	-2.51946	NOTDEG	NEGLFC
HCK	-0.680945	1.65576	-1.49654	0.147921	0.331331	-1.44691	NOTDEG	NEGLFC
AP005901.6	-0.680632	0.364145	-1.53057	0.1367	0.314669	-1.48819	NOTDEG	NEGLFC
SHISA7	-0.68056	5.13371	-4.41518	0.00015761	0.00793867	-3.77876	DEG	NEGLFC
LINC02315	-0.679846	2.03894	-0.91841	0.365562	0.572772	-0.904817	NOTDEG	NEGLFC
TMCC3	-0.679072	4.87781	-2.45714	0.0201878	0.098845	-2.32284	NOTDEG	NEGLFC
ADRB1	-0.678768	0.560597	-1.02688	0.315168	0.525409	-1.00444	NOTDEG	NEGLFC
AC093525.6	-0.678329	1.97598	-1.68053	0.102905	0.264893	-1.63093	NOTDEG	NEGLFC
SH3D21	-0.678191	4.46455	-2.27419	0.03037	0.126351	-2.16523	NOTDEG	NEGLFC
THPO	-0.677952	1.19988	-1.27721	0.211011	0.413428	-1.25079	NOTDEG	NEGLFC
TARBP2	-0.677671	1.90723	-1.37933	0.177663	0.370653	-1.34798	NOTDEG	NEGLFC
LINC01118	-0.677667	3.7921	-2.35906	0.0252029	0.112658	-2.23828	NOTDEG	NEGLFC
ABCC3	-0.67732	1.69402	-1.4742	0.151148	0.335555	-1.43549	NOTDEG	NEGLFC
CKMT1B	-0.677301	5.78687	-3.08808	0.0045573	0.0421969	-2.83677	DEG	NEGLFC
ABCC9	-0.677101	0.954449	-0.98658	0.331628	0.541636	-0.97084	NOTDEG	NEGLFC
ACP2	-0.676541	2.64151	-1.64336	0.110431	0.275958	-1.59626	NOTDEG	NEGLFC
TGIF1	-0.676323	0.0330304	-1.18373	0.248542	0.455779	-1.1539	NOTDEG	NEGLFC
ALDH1A2	-0.676124	5.52712	-2.15533	0.039954	0.149533	-2.05422	NOTDEG	NEGLFC
POC5	-0.67607	3.37807	-2.39574	0.0228108	0.106569	-2.27659	NOTDEG	NEGLFC
NUDT22	-0.676043	2.98536	-2.20102	0.035311	0.138596	-2.10477	NOTDEG	NEGLFC
MYOT	-0.675916	0.391155	-1.2888	0.207004	0.40817	-1.26185	NOTDEG	NEGLFC
GPS2	-0.675609	4.13747	-2.82775	0.00971514	0.0642815	-2.58581	NOTDEG	NEGLFC
CSTF3-DT	-0.675536	0.225298	-1.09388	0.282433	0.491488	-1.07487	NOTDEG	NEGLFC
AF067845.4	-0.675157	-0.434716	-1.15605	0.257106	0.464799	-1.13326	NOTDEG	NEGLFC
NPIPB8	-0.675017	0.200867	-1.32742	0.196231	0.395422	-1.29236	NOTDEG	NEGLFC
SERPINE2	-0.674921	2.78838	-1.8986	0.0669599	0.202646	-1.83194	NOTDEG	NEGLFC
CCZ1	-0.674898	4.41828	-2.80518	0.00864652	0.06034	-2.62572	NOTDEG	NEGLFC
LTN1	-0.674645	5.98443	-4.02505	0.000519179	0.0138018	-3.47066	DEG	NEGLFC
FTCD	-0.674595	3.50666	-1.36993	0.180827	0.375153	-1.33821	NOTDEG	NEGLFC
UVSSA	-0.674563	4.96066	-2.80481	0.00861537	0.0603389	-2.62695	NOTDEG	NEGLFC
SLC48A1	-0.674385	3.66535	-1.8661	0.0715528	0.210668	-1.80195	NOTDEG	NEGLFC
CHGA	-0.673999	4.88646	-2.77273	0.0107007	0.0679879	-2.55232	NOTDEG	NEGLFC
APCDD1	-0.673909	2.64322	-1.34716	0.188638	0.385296	-1.31462	NOTDEG	NEGLFC
PER2	-0.673851	4.06877	-2.59514	0.0143176	0.0811936	-2.4492	NOTDEG	NEGLFC
TRAPPC9	-0.673703	8.15171	-5.47269	2.38743e-05	0.00341842	-4.22519	DEG	NEGLFC
ALG3	-0.673492	2.54423	-2.01279	0.061695	0.193412	-1.86848	NOTDEG	NEGLFC
TRIM36	-0.673336	2.6143	-1.71518	0.0962937	0.254083	-1.66309	NOTDEG	NEGLFC
MAP4K2	-0.673147	4.64294	-4.36114	0.000209395	0.00915764	-3.7074	DEG	NEGLFC
LINC00237	-0.672712	1.49822	-1.94641	0.0626973	0.19492	-1.86133	NOTDEG	NEGLFC
ART3	-0.672626	1.58614	-1.00834	0.322048	0.531982	-0.990257	NOTDEG	NEGLFC
FIBCD1	-0.672601	-1.13314	-0.932511	0.359985	0.567678	-0.915393	NOTDEG	NEGLFC
ZNF107	-0.672423	3.57619	-2.89002	0.00697425	0.0538969	-2.69807	NOTDEG	NEGLFC
ZNF215	-0.672287	1.86447	-1.38885	0.174778	0.366624	-1.35701	NOTDEG	NEGLFC
PGAM2	-0.671979	-1.07563	-1.03521	0.309883	0.520338	-1.01547	NOTDEG	NEGLFC
MAN2B1	-0.671961	4.31326	-2.17689	0.0375032	0.143608	-2.08024	NOTDEG	NEGLFC
CD55	-0.671771	4.61629	-2.64475	0.0127168	0.075482	-2.4916	NOTDEG	NEGLFC
AKAP5	-0.671758	2.39812	-2.04993	0.0505668	0.17194	-1.95514	NOTDEG	NEGLFC
HGS	-0.671259	4.72808	-3.01827	0.00509443	0.044828	-2.801	DEG	NEGLFC
STK31	-0.671087	3.04034	-1.83465	0.0762432	0.219002	-1.77291	NOTDEG	NEGLFC
RXRB	-0.671056	3.76339	-2.18083	0.0373439	0.143245	-2.08198	NOTDEG	NEGLFC
SH3BGRL3	-0.670614	0.763511	-1.17327	0.252025	0.459641	-1.14545	NOTDEG	NEGLFC
SLC2A6	-0.670491	4.45362	-3.16602	0.00419386	0.0402475	-2.8632	DEG	NEGLFC
ZNF57	-0.670159	1.89691	-2.41198	0.0226518	0.106183	-2.27926	NOTDEG	NEGLFC
DAPP1	-0.669986	-0.157323	-0.945673	0.351629	0.560164	-0.931435	NOTDEG	NEGLFC
RASSF7	-0.669834	1.31086	-1.18731	0.244671	0.451455	-1.16339	NOTDEG	NEGLFC
ZNF440	-0.669553	3.4219	-2.93884	0.00622894	0.0503776	-2.73548	NOTDEG	NEGLFC
FXYD7	-0.66943	3.2665	-1.79431	0.0825229	0.230925	-1.73623	NOTDEG	NEGLFC
FAM86C1	-0.669344	0.853379	-1.29248	0.205743	0.406939	-1.26536	NOTDEG	NEGLFC
MTAP	-0.669144	5.32548	-3.24014	0.00358212	0.0364899	-2.91279	DEG	NEGLFC
LIG1	-0.668905	4.24782	-4.54791	0.000116455	0.00697627	-3.85347	DEG	NEGLFC
GPRC5B	-0.668519	5.79037	-2.27803	0.0304562	0.126622	-2.16411	NOTDEG	NEGLFC
R3HCC1	-0.66836	2.8869	-2.78896	0.00905204	0.0618608	-2.61008	NOTDEG	NEGLFC
MAP3K12	-0.668219	5.12669	-3.09059	0.00441642	0.0413848	-2.84678	DEG	NEGLFC
FEZ2	-0.667893	4.76746	-3.30625	0.0024034	0.029753	-3.03525	DEG	NEGLFC
RPRML	-0.667801	0.398792	-0.964841	0.342091	0.551237	-0.950042	NOTDEG	NEGLFC
ZNF525	-0.667647	2.87926	-2.20525	0.0356248	0.139086	-2.10118	NOTDEG	NEGLFC
AL358472.5	-0.667481	0.653865	-1.19593	0.243945	0.450861	-1.16518	NOTDEG	NEGLFC
SOX9	-0.667025	0.982528	-1.23366	0.2266	0.432422	-1.20916	NOTDEG	NEGLFC
ZNF711	-0.666776	4.2606	-2.60808	0.0138833	0.0794382	-2.46027	NOTDEG	NEGLFC
MRPL24	-0.666764	1.77156	-1.42184	0.165064	0.354788	-1.38824	NOTDEG	NEGLFC
PTDSS2	-0.666754	5.24714	-4.25699	0.000217315	0.00919648	-3.69799	DEG	NEGLFC
NR2F2	-0.666604	1.41123	-1.11504	0.273882	0.483378	-1.09417	NOTDEG	NEGLFC
AL360091.3	-0.666489	1.212	-0.995699	0.327105	0.537293	-0.979961	NOTDEG	NEGLFC
AC124248.1	-0.666431	-0.0144033	-1.08103	0.289566	0.499927	-1.05907	NOTDEG	NEGLFC
ATP6V0D2	-0.665576	-0.271946	-0.924616	0.362327	0.570004	-0.910939	NOTDEG	NEGLFC
GRK6	-0.665496	2.88635	-2.49706	0.018044	0.0929795	-2.36471	NOTDEG	NEGLFC
L3MBTL2	-0.665472	4.37694	-3.26407	0.00284511	0.0324756	-2.984	DEG	NEGLFC
PDE10A	-0.665315	8.74391	-3.66628	0.000914759	0.0180458	-3.31551	DEG	NEGLFC
TMEM160	-0.665309	2.76749	-1.42771	0.163377	0.352346	-1.3938	NOTDEG	NEGLFC
DNAJC4	-0.665297	3.22486	-2.15443	0.0393739	0.148226	-2.06026	NOTDEG	NEGLFC
CEP131	-0.665162	3.11392	-2.27853	0.0297385	0.12468	-2.17356	NOTDEG	NEGLFC
RPS28	-0.665062	2.32324	-0.877777	0.387985	0.59372	-0.863278	NOTDEG	NEGLFC
EXOC3	-0.664911	4.88063	-2.98771	0.00545597	0.0467901	-2.7788	DEG	NEGLFC
ZNF443	-0.664815	1.9393	-2.47471	0.019009	0.0955945	-2.34535	NOTDEG	NEGLFC
ZNF222	-0.664546	1.50203	-1.84076	0.0752469	0.217276	-1.77896	NOTDEG	NEGLFC
ERI2	-0.664249	3.81771	-2.69624	0.0113174	0.070306	-2.53274	NOTDEG	NEGLFC
ANP32B	-0.664019	3.64719	-2.4822	0.0186806	0.0946616	-2.35184	NOTDEG	NEGLFC
CYP2C8	-0.6638	2.28919	-1.7645	0.0887432	0.240765	-1.70207	NOTDEG	NEGLFC
CARMIL3	-0.663205	4.2632	-2.44585	0.0203254	0.0991749	-2.32029	NOTDEG	NEGLFC
TLE2	-0.663157	5.57828	-3.48356	0.00165633	0.0247042	-3.1458	DEG	NEGLFC
OXA1L	-0.662582	3.7214	-2.50668	0.0186319	0.0945222	-2.35281	NOTDEG	NEGLFC
MYO10	-0.66252	3.58655	-1.81739	0.0798656	0.225855	-1.75147	NOTDEG	NEGLFC
ERBIN	-0.662518	7.4884	-1.79065	0.0831207	0.231909	-1.73286	NOTDEG	NEGLFC
AC012414.5	-0.662256	2.08032	-1.43902	0.164411	0.353894	-1.39039	NOTDEG	NEGLFC
KMT2B	-0.662024	5.33904	-3.86793	0.000850419	0.0173998	-3.33584	DEG	NEGLFC
DRAP1	-0.661746	2.63897	-1.76199	0.0879301	0.239612	-1.70642	NOTDEG	NEGLFC
TWF1	-0.66113	3.2134	-2.54178	0.0162461	0.0877406	-2.40334	NOTDEG	NEGLFC
LINC01315	-0.660236	0.0211508	-0.909521	0.370093	0.577198	-0.8963	NOTDEG	NEGLFC
MTCH1	-0.660232	5.87567	-3.46116	0.00183802	0.0257797	-3.11523	DEG	NEGLFC
OSBPL5	-0.660079	5.29239	-4.3888	0.000219731	0.00919648	-3.69518	DEG	NEGLFC
CFL2	-0.660074	2.57514	-1.65952	0.107096	0.271574	-1.61138	NOTDEG	NEGLFC
B3GNT2	-0.659697	1.08826	-1.56611	0.12992	0.305282	-1.51442	NOTDEG	NEGLFC
ERICH6	-0.659632	1.44557	-1.3527	0.186181	0.382532	-1.32196	NOTDEG	NEGLFC
ZNF599	-0.65935	1.67527	-1.90404	0.0667321	0.20231	-1.83347	NOTDEG	NEGLFC
BTN3A1	-0.659334	2.08757	-1.82358	0.0779262	0.222151	-1.76285	NOTDEG	NEGLFC
TSTA3	-0.659106	1.635	-1.13363	0.265642	0.474643	-1.11316	NOTDEG	NEGLFC
ZNF324B	-0.658535	2.39293	-1.90215	0.0664924	0.202017	-1.83509	NOTDEG	NEGLFC
COPS7A	-0.658462	3.73457	-2.60693	0.014189	0.0806719	-2.45244	NOTDEG	NEGLFC
KPTN	-0.65832	2.0515	-2.26414	0.0316062	0.129656	-2.14936	NOTDEG	NEGLFC
ZNF414	-0.65816	2.19675	-2.43662	0.0235079	0.108579	-2.26508	NOTDEG	NEGLFC
MAF1	-0.658154	1.58599	-1.46015	0.154309	0.339708	-1.42447	NOTDEG	NEGLFC
AC008127.1	-0.658086	0.879319	-0.89454	0.37796	0.584472	-0.881661	NOTDEG	NEGLFC
IRF3	-0.658024	2.82141	-1.79833	0.0818699	0.229816	-1.73994	NOTDEG	NEGLFC
AC055854.1	-0.657889	0.185944	-0.997216	0.32638	0.536612	-0.981431	NOTDEG	NEGLFC
JCAD	-0.657766	1.57461	-1.07084	0.293756	0.504113	-1.04992	NOTDEG	NEGLFC
NSUN7	-0.657494	0.800983	-1.40865	0.168895	0.359224	-1.37576	NOTDEG	NEGLFC
LINC01591	-0.657459	0.740167	-1.49064	0.150632	0.334823	-1.4373	NOTDEG	NEGLFC
C14orf39	-0.657137	-0.136831	-0.885106	0.384306	0.590311	-0.86999	NOTDEG	NEGLFC
TAPBPL	-0.65642	1.40433	-1.66798	0.105392	0.268897	-1.61926	NOTDEG	NEGLFC
AC023283.1	-0.656418	0.478239	-1.26558	0.215092	0.418493	-1.23968	NOTDEG	NEGLFC
AC073114.1	-0.656362	2.70002	-1.42786	0.163871	0.353156	-1.39217	NOTDEG	NEGLFC
CENPN	-0.655629	0.480439	-1.251	0.220293	0.425339	-1.22575	NOTDEG	NEGLFC
OTUD7B	-0.655317	5.74995	-1.98022	0.0569323	0.184697	-1.90383	NOTDEG	NEGLFC
SLC25A39	-0.655063	3.77274	-2.94766	0.00603612	0.0494663	-2.74581	DEG	NEGLFC
MYCBP	-0.654517	1.96548	-1.21098	0.235343	0.442165	-1.18671	NOTDEG	NEGLFC
AC008079.1	-0.654514	0.774721	-1.28232	0.209796	0.41184	-1.25413	NOTDEG	NEGLFC
SNX17	-0.654083	2.65577	-2.16944	0.0378351	0.144396	-2.07664	NOTDEG	NEGLFC
GP1BB	-0.653743	4.43818	-1.48168	0.148521	0.331954	-1.44478	NOTDEG	NEGLFC
ACAP3	-0.653693	6.65599	-2.60785	0.0155133	0.0850776	-2.42017	NOTDEG	NEGLFC
ZNF708	-0.653656	5.77772	-2.66128	0.0122214	0.0734761	-2.50569	NOTDEG	NEGLFC
TTC38	-0.653289	2.60399	-1.78776	0.0835942	0.232732	-1.7302	NOTDEG	NEGLFC
SPRED2	-0.652986	6.10357	-2.21294	0.0357856	0.139384	-2.09936	NOTDEG	NEGLFC
MICALL1	-0.652843	4.29879	-2.93018	0.00701781	0.0540934	-2.696	NOTDEG	NEGLFC
GMDS-DT	-0.652758	7.54327	-3.94764	0.00077104	0.0166033	-3.36299	DEG	NEGLFC
RXFP1	-0.652385	2.68325	-1.1187	0.271862	0.481189	-1.09879	NOTDEG	NEGLFC
ADGRF5	-0.652285	0.6748	-1.52232	0.139864	0.319454	-1.4763	NOTDEG	NEGLFC
CT69	-0.651912	1.5171	-1.14716	0.26009	0.468227	-1.12618	NOTDEG	NEGLFC
WASHC5	-0.651884	5.21929	-2.97627	0.00567774	0.0478394	-2.76583	DEG	NEGLFC
DPYSL4	-0.651808	4.3816	-3.59789	0.00137795	0.0225398	-3.19923	DEG	NEGLFC
AGAP4	-0.651426	4.6416	-3.49829	0.00168605	0.024914	-3.14059	DEG	NEGLFC
MEF2C-AS2	-0.65093	4.10109	-1.76278	0.08822	0.239978	-1.70486	NOTDEG	NEGLFC
AF123462.1	-0.650635	0.362321	-1.00162	0.324281	0.534585	-0.985698	NOTDEG	NEGLFC
TTLL7	-0.650499	8.65547	-2.50207	0.0178336	0.0923036	-2.36905	NOTDEG	NEGLFC
AL513534.2	-0.650431	0.833026	-1.41663	0.170407	0.361025	-1.3709	NOTDEG	NEGLFC
FBLN5	-0.65001	2.87312	-1.56715	0.127232	0.301571	-1.52511	NOTDEG	NEGLFC
B2M	-0.649887	2.3821	-1.50949	0.143635	0.325045	-1.46239	NOTDEG	NEGLFC
CRYGS	-0.649676	2.80751	-2.70652	0.0114456	0.0707125	-2.52879	NOTDEG	NEGLFC
TRIM68	-0.649365	0.628861	-1.23488	0.227356	0.433198	-1.2072	NOTDEG	NEGLFC
ACSL1	-0.64926	5.1556	-1.48172	0.148509	0.331954	-1.44482	NOTDEG	NEGLFC
HYI	-0.649015	2.1404	-1.8049	0.0809007	0.227774	-1.74548	NOTDEG	NEGLFC
AC025449.2	-0.648879	0.162575	-1.28832	0.211689	0.414261	-1.24893	NOTDEG	NEGLFC
TMEM88	-0.648773	0.351895	-1.03626	0.30815	0.51873	-1.01911	NOTDEG	NEGLFC
PLPPR3	-0.648564	3.34178	-2.17203	0.040653	0.15105	-2.04705	NOTDEG	NEGLFC
SLC9A2	-0.647997	4.30172	-1.79365	0.0826493	0.23117	-1.73552	NOTDEG	NEGLFC
CBFB	-0.647954	4.38237	-1.88595	0.0687025	0.2059	-1.82037	NOTDEG	NEGLFC
PLEKHG5	-0.647717	4.2213	-3.81549	0.000907971	0.0180165	-3.31759	DEG	NEGLFC
PSEN1	-0.647619	6.55339	-1.7338	0.092891	0.248144	-1.68034	NOTDEG	NEGLFC
ERCC8	-0.647579	5.60215	-4.77423	4.73578e-05	0.00487077	-4.0683	DEG	NEGLFC
ADAMTSL4-AS1	-0.647289	3.71489	-2.13349	0.0410333	0.151958	-2.04319	NOTDEG	NEGLFC
NBPF26	-0.646974	1.9236	-1.45237	0.156712	0.343047	-1.41622	NOTDEG	NEGLFC
IGSF8	-0.646928	5.25784	-2.82142	0.00862623	0.06034	-2.62652	NOTDEG	NEGLFC
C11orf65	-0.646921	2.78292	-1.7376	0.0922084	0.247095	-1.68386	NOTDEG	NEGLFC
FMR1-IT1	-0.646839	-0.27859	-1.3067	0.200925	0.401	-1.27892	NOTDEG	NEGLFC
GFM1	-0.646536	5.1196	-3.85223	0.000676258	0.0156378	-3.39903	DEG	NEGLFC
CCDC60	-0.646469	0.354615	-1.094	0.282384	0.491488	-1.07498	NOTDEG	NEGLFC
TMBIM4	-0.646351	4.4683	-3.08941	0.00421064	0.0403206	-2.86193	DEG	NEGLFC
LONP1	-0.646226	5.11187	-4.42924	0.000229458	0.00935498	-3.68416	DEG	NEGLFC
MROH7	-0.646209	4.57157	-1.7509	0.0898614	0.242695	-1.69613	NOTDEG	NEGLFC
GDF7	-0.645816	0.927486	-1.02856	0.312736	0.523504	-1.0095	NOTDEG	NEGLFC
FIGNL2	-0.645756	2.24421	-1.7009	0.100221	0.260228	-1.64378	NOTDEG	NEGLFC
GSTT2B	-0.645365	2.50475	-1.86304	0.0734678	0.214018	-1.78991	NOTDEG	NEGLFC
RAB11B-AS1	-0.645284	2.15962	-1.45376	0.156063	0.342221	-1.41844	NOTDEG	NEGLFC
TIA1	-0.645248	5.85617	-3.2168	0.00399771	0.0392442	-2.87834	DEG	NEGLFC
ARL16	-0.645074	3.00885	-2.75631	0.0100322	0.0658198	-2.57472	NOTDEG	NEGLFC
SHB	-0.64502	4.67145	-2.95858	0.00622874	0.0503776	-2.73549	NOTDEG	NEGLFC
AC012349.1	-0.644949	1.08527	-1.09537	0.281794	0.490988	-1.0763	NOTDEG	NEGLFC
ZNF677	-0.644913	1.80258	-1.70835	0.0975669	0.256124	-1.65677	NOTDEG	NEGLFC
LPGAT1	-0.64482	6.83819	-2.00799	0.0534269	0.178102	-1.93145	NOTDEG	NEGLFC
CHST5	-0.644649	2.12357	-1.88705	0.0685488	0.205646	-1.82138	NOTDEG	NEGLFC
FUT4	-0.644631	1.18035	-1.48837	0.146755	0.329564	-1.45109	NOTDEG	NEGLFC
AL356056.2	-0.644252	1.76988	-1.44044	0.159768	0.347051	-1.40585	NOTDEG	NEGLFC
C16orf74	-0.644158	0.661117	-1.32021	0.206296	0.40738	-1.26382	NOTDEG	NEGLFC
B3GAT1	-0.644088	5.53853	-2.80059	0.00894726	0.0615206	-2.61406	NOTDEG	NEGLFC
DUSP4	-0.644005	-0.310059	-0.876008	0.389243	0.595018	-0.86099	NOTDEG	NEGLFC
MEPCE	-0.643866	1.58164	-1.39199	0.174763	0.366624	-1.35706	NOTDEG	NEGLFC
CHMP2A	-0.643659	2.1757	-1.84384	0.0781793	0.222563	-1.76135	NOTDEG	NEGLFC
TMEM141	-0.643588	1.01298	-1.05424	0.299922	0.510887	-1.0366	NOTDEG	NEGLFC
AL157938.3	-0.643522	0.363865	-0.74621	0.461253	0.654991	-0.736785	NOTDEG	NEGLFC
DTYMK	-0.643453	1.42766	-1.75978	0.0883116	0.240026	-1.70437	NOTDEG	NEGLFC
GPM6B	-0.643421	7.48206	-2.0096	0.0532471	0.177769	-1.93291	NOTDEG	NEGLFC
AC092338.3	-0.643362	1.42605	-1.20457	0.237487	0.443902	-1.18129	NOTDEG	NEGLFC
F8	-0.6433	2.61177	-2.22611	0.0335211	0.134039	-2.12579	NOTDEG	NEGLFC
FRG1	-0.642383	3.94645	-3.0796	0.0043179	0.0409545	-2.85395	DEG	NEGLFC
AL355347.1	-0.642145	1.70334	-1.30715	0.200997	0.401	-1.27872	NOTDEG	NEGLFC
KCTD13	-0.642115	5.05899	-4.04642	0.000380334	0.011886	-3.55337	DEG	NEGLFC
MME	-0.641786	4.36271	-1.29993	0.203209	0.403308	-1.27246	NOTDEG	NEGLFC
SEMA6A	-0.64122	6.10893	-1.81898	0.0785873	0.223192	-1.75894	NOTDEG	NEGLFC
FAM66D	-0.641182	6.17992	-2.96552	0.00577056	0.0483528	-2.76054	DEG	NEGLFC
PTPRO	-0.641023	7.87347	-1.8957	0.0687605	0.206005	-1.81999	NOTDEG	NEGLFC
NOMO1	-0.640791	4.15113	-3.38143	0.00225326	0.0289336	-3.05465	DEG	NEGLFC
AC092375.2	-0.640767	0.961401	-1.03913	0.30745	0.517857	-1.02059	NOTDEG	NEGLFC
DHCR24	-0.640638	2.86427	-1.85338	0.0733671	0.213829	-1.79054	NOTDEG	NEGLFC
AP001062.1	-0.640424	0.527054	-1.03887	0.307432	0.517857	-1.02063	NOTDEG	NEGLFC
SAP30L	-0.640343	2.77559	-2.29971	0.0298162	0.124889	-2.17252	NOTDEG	NEGLFC
DDX39A	-0.640302	1.92088	-1.74443	0.0950707	0.252085	-1.66924	NOTDEG	NEGLFC
DGAT1	-0.639874	3.96481	-2.38602	0.023324	0.108008	-2.26809	NOTDEG	NEGLFC
TONSL	-0.638617	0.937793	-1.38312	0.178276	0.371497	-1.34608	NOTDEG	NEGLFC
FDXACB1	-0.638536	-0.239643	-1.1972	0.243545	0.450605	-1.16617	NOTDEG	NEGLFC
TMEFF2	-0.638455	8.91403	-1.61667	0.116082	0.284354	-1.57143	NOTDEG	NEGLFC
PAF1	-0.638134	2.42407	-2.22924	0.0331811	0.133485	-2.12988	NOTDEG	NEGLFC
NKPD1	-0.638029	0.0582236	-1.12598	0.271959	0.481244	-1.09856	NOTDEG	NEGLFC
MARCH3	-0.637871	2.84683	-1.34734	0.187732	0.384114	-1.31732	NOTDEG	NEGLFC
MIR222HG	-0.637831	1.21843	-0.934823	0.359068	0.566619	-0.917143	NOTDEG	NEGLFC
AL136295.7	-0.637688	0.626005	-1.21484	0.233598	0.440034	-1.19114	NOTDEG	NEGLFC
MRPL40	-0.637585	0.687626	-1.10508	0.277628	0.486918	-1.08566	NOTDEG	NEGLFC
ARHGAP31	-0.637565	1.89621	-1.36244	0.184482	0.379917	-1.32708	NOTDEG	NEGLFC
ZNF267	-0.637239	1.7899	-1.66349	0.145042	0.327152	-1.45727	NOTDEG	NEGLFC
ZNF45	-0.637102	2.26766	-1.80558	0.0807033	0.227397	-1.74662	NOTDEG	NEGLFC
ARHGAP15	-0.63703	1.7893	-0.875867	0.389265	0.595018	-0.860951	NOTDEG	NEGLFC
AC090360.1	-0.637001	2.13831	-1.87536	0.0707046	0.209273	-1.80737	NOTDEG	NEGLFC
CSF2RA	-0.636987	2.03556	-1.20685	0.236618	0.442898	-1.18348	NOTDEG	NEGLFC
VKORC1	-0.636092	2.32266	-1.49351	0.145821	0.328448	-1.45445	NOTDEG	NEGLFC
MEI4	-0.636092	1.03785	-0.973974	0.337609	0.546977	-0.958901	NOTDEG	NEGLFC
TBCCD1	-0.636081	3.13899	-3.32027	0.0023104	0.0291749	-3.04713	DEG	NEGLFC
NDUFA3	-0.63608	3.0647	-2.10179	0.0441709	0.158909	-2.01247	NOTDEG	NEGLFC
ACVR1C	-0.635727	3.19901	-1.62553	0.114455	0.282027	-1.57848	NOTDEG	NEGLFC
FAT4	-0.63572	4.76579	-2.14259	0.0423002	0.154691	-2.03055	NOTDEG	NEGLFC
HGH1	-0.635687	0.529135	-1.02349	0.31414	0.524338	-1.00657	NOTDEG	NEGLFC
ZNF10	-0.635277	5.2451	-3.64504	0.000969063	0.0186389	-3.29936	DEG	NEGLFC
CLN5	-0.634833	3.57588	-2.6549	0.0124107	0.07424	-2.50025	NOTDEG	NEGLFC
CGNL1	-0.634631	1.9982	-1.31162	0.199279	0.398959	-1.28361	NOTDEG	NEGLFC
POLDIP2	-0.634587	3.54442	-2.78852	0.00897514	0.0615467	-2.613	NOTDEG	NEGLFC
ZNF225	-0.634583	2.12442	-2.39737	0.022726	0.106368	-2.27801	NOTDEG	NEGLFC
NEIL1	-0.634388	5.2508	-3.4225	0.00198893	0.0269574	-3.09188	DEG	NEGLFC
FBXO7	-0.634337	5.00915	-2.17079	0.0379512	0.144675	-2.07538	NOTDEG	NEGLFC
AL157911.1	-0.63381	3.87607	-2.98844	0.00544586	0.0467706	-2.7794	DEG	NEGLFC
KCP	-0.633698	4.17998	-2.10409	0.0437147	0.157902	-2.01682	NOTDEG	NEGLFC
ATP5PD	-0.633512	3.7037	-2.31373	0.0274863	0.118771	-2.20454	NOTDEG	NEGLFC
BRAT1	-0.633195	4.75299	-2.83049	0.00881667	0.0610211	-2.61908	NOTDEG	NEGLFC
ATP5F1B	-0.633125	5.15771	-2.14487	0.0411649	0.152165	-2.04186	NOTDEG	NEGLFC
ZNF511	-0.632965	2.09409	-2.41269	0.0254959	0.11343	-2.2338	NOTDEG	NEGLFC
CIAO3	-0.632962	4.83405	-2.65413	0.0128431	0.0758886	-2.48809	NOTDEG	NEGLFC
CFL1	-0.632936	4.15703	-1.79165	0.0843747	0.23369	-1.72585	NOTDEG	NEGLFC
TSPAN18	-0.632896	0.879525	-0.998328	0.32585	0.536133	-0.982508	NOTDEG	NEGLFC
HSPD1	-0.632668	5.70838	-3.15891	0.00413616	0.0398005	-2.86759	DEG	NEGLFC
RCAN3	-0.632088	3.28084	-1.17118	0.250449	0.457636	-1.14926	NOTDEG	NEGLFC
AL391807.1	-0.631794	6.67403	-2.83014	0.00860661	0.0603389	-2.6273	NOTDEG	NEGLFC
CPB2-AS1	-0.631749	5.3458	-1.49397	0.145295	0.327558	-1.45636	NOTDEG	NEGLFC
OR3A3	-0.631491	-0.191255	-0.993904	0.328007	0.537854	-0.978136	NOTDEG	NEGLFC
APCDD1L-DT	-0.631367	2.3605	-1.27186	0.213518	0.416518	-1.24395	NOTDEG	NEGLFC
PDCD2L	-0.630642	2.28106	-2.34337	0.0257017	0.113892	-2.23069	NOTDEG	NEGLFC
ZRANB2-AS2	-0.630431	4.93525	-2.56774	0.0152799	0.0843813	-2.42568	NOTDEG	NEGLFC
AC091729.3	-0.630361	1.11223	-1.34586	0.18811	0.384688	-1.31619	NOTDEG	NEGLFC
ENPP4	-0.629476	3.78112	-2.08774	0.0451387	0.160711	-2.00336	NOTDEG	NEGLFC
AC095060.1	-0.629447	1.0191	-1.54816	0.131733	0.307753	-1.5073	NOTDEG	NEGLFC
SCLT1	-0.629165	7.10367	-4.34996	0.00013772	0.00755531	-3.81223	DEG	NEGLFC
FADD	-0.628984	0.134717	-1.16177	0.256255	0.464188	-1.13529	NOTDEG	NEGLFC
CIB1	-0.628902	0.981737	-1.41854	0.166615	0.356582	-1.38316	NOTDEG	NEGLFC
BNIP1	-0.628789	2.66614	-1.81429	0.079323	0.224747	-1.75463	NOTDEG	NEGLFC
DSEL	-0.628761	3.8515	-1.83256	0.0766949	0.219778	-1.77019	NOTDEG	NEGLFC
LRRC24	-0.628593	2.20656	-1.68948	0.103794	0.266377	-1.62673	NOTDEG	NEGLFC
PUF60	-0.628376	3.23403	-2.16337	0.038387	0.145531	-2.0707	NOTDEG	NEGLFC
PFDN6	-0.628265	1.73686	-1.65055	0.108928	0.273808	-1.60303	NOTDEG	NEGLFC
EID1	-0.627845	4.57055	-1.76994	0.0896757	0.242338	-1.69711	NOTDEG	NEGLFC
SUPT7L	-0.627743	4.49978	-3.58679	0.00114918	0.0206278	-3.2512	DEG	NEGLFC
NTSR1	-0.627485	0.876534	-1.04953	0.304613	0.515281	-1.02659	NOTDEG	NEGLFC
AC009163.7	-0.627349	0.706459	-1.0145	0.318196	0.52843	-0.998172	NOTDEG	NEGLFC
AP001372.1	-0.627343	0.576258	-0.901674	0.375001	0.581772	-0.887145	NOTDEG	NEGLFC
ZNF418	-0.627154	3.49514	-3.66521	0.00129068	0.021819	-3.21804	DEG	NEGLFC
MYADML2	-0.627111	1.23249	-1.20563	0.237447	0.443893	-1.18139	NOTDEG	NEGLFC
SCPEP1	-0.627057	4.59157	-2.16335	0.0385892	0.146036	-2.06854	NOTDEG	NEGLFC
MIR600HG	-0.626992	2.02753	-1.59132	0.121691	0.292784	-1.54772	NOTDEG	NEGLFC
BTBD6	-0.626982	1.62507	-1.44971	0.157182	0.343712	-1.41461	NOTDEG	NEGLFC
RPS27	-0.626889	1.3736	-0.559875	0.579854	0.749583	-0.553599	NOTDEG	NEGLFC
AC004053.1	-0.626777	1.38457	-1.27267	0.214282	0.417507	-1.24188	NOTDEG	NEGLFC
FAM106C	-0.626771	0.962784	-1.02286	0.314292	0.524446	-1.00626	NOTDEG	NEGLFC
TMC1	-0.626767	0.654386	-1.13357	0.267879	0.476875	-1.10796	NOTDEG	NEGLFC
AC023282.1	-0.626708	2.98784	-1.44224	0.163474	0.352471	-1.39348	NOTDEG	NEGLFC
GNL3	-0.626471	3.54464	-2.76036	0.00960909	0.0639177	-2.58959	NOTDEG	NEGLFC
HDAC6	-0.626428	5.03047	-3.39029	0.00229478	0.0291749	-3.04917	DEG	NEGLFC
LOXL1-AS1	-0.626366	-0.996104	-0.924931	0.364271	0.571505	-0.907257	NOTDEG	NEGLFC
AMOTL2	-0.626266	3.85049	-1.99348	0.0553432	0.181366	-1.91617	NOTDEG	NEGLFC
OSGEP	-0.626172	5.33026	-3.54291	0.00141793	0.0228238	-3.19098	DEG	NEGLFC
SPNS1	-0.625973	3.96614	-2.70676	0.0110651	0.0694807	-2.54064	NOTDEG	NEGLFC
AK5	-0.625869	7.40738	-2.02921	0.0510987	0.173146	-1.95065	NOTDEG	NEGLFC
KLHDC9	-0.62532	1.37642	-1.55109	0.131031	0.306798	-1.51005	NOTDEG	NEGLFC
STH	-0.624931	0.411874	-0.956128	0.347111	0.555936	-0.940209	NOTDEG	NEGLFC
MEA1	-0.624827	1.10555	-1.27749	0.213949	0.417158	-1.24278	NOTDEG	NEGLFC
RBM38	-0.624797	1.21081	-1.30094	0.202867	0.402911	-1.27343	NOTDEG	NEGLFC
DUSP7	-0.624485	1.7715	-1.13933	0.263293	0.471831	-1.11864	NOTDEG	NEGLFC
PA2G4	-0.624204	4.03779	-2.54433	0.0161489	0.0874002	-2.40553	NOTDEG	NEGLFC
DLGAP4-AS1	-0.624115	1.94865	-1.43955	0.160018	0.347347	-1.40501	NOTDEG	NEGLFC
OPRK1	-0.623982	2.91079	-1.58504	0.124578	0.29745	-1.53584	NOTDEG	NEGLFC
AC011405.1	-0.62365	0.721596	-0.907788	0.370994	0.577998	-0.894614	NOTDEG	NEGLFC
AL353604.1	-0.623602	1.72294	-1.07506	0.291501	0.501674	-1.05483	NOTDEG	NEGLFC
C19orf48	-0.623416	1.3189	-1.6535	0.111298	0.277207	-1.59239	NOTDEG	NEGLFC
IGFBP6	-0.622887	1.22348	-1.24512	0.222417	0.427815	-1.22013	NOTDEG	NEGLFC
TPPP	-0.622869	5.83525	-3.02164	0.00643969	0.0512499	-2.72451	NOTDEG	NEGLFC
C7orf26	-0.622846	4.25541	-3.02739	0.0049401	0.0441179	-2.81091	DEG	NEGLFC
ATRIP	-0.622501	2.54107	-1.82316	0.0779352	0.222151	-1.76279	NOTDEG	NEGLFC
MRM2	-0.622218	2.17446	-2.24788	0.0318393	0.130188	-2.14642	NOTDEG	NEGLFC
WDR5B	-0.621961	0.180068	-1.09452	0.282157	0.491258	-1.07549	NOTDEG	NEGLFC
GYG1	-0.621766	3.0825	-1.809	0.0801911	0.226465	-1.74958	NOTDEG	NEGLFC
TCHP	-0.621743	5.25751	-3.15505	0.00355591	0.0363136	-2.91509	DEG	NEGLFC
PKDCC	-0.621506	2.29496	-0.969291	0.340083	0.549597	-0.954002	NOTDEG	NEGLFC
LRP4-AS1	-0.621119	0.3456	-1.40992	0.173616	0.365401	-1.36068	NOTDEG	NEGLFC
IMPDH1	-0.620992	3.62521	-2.5099	0.0188821	0.0952515	-2.34785	NOTDEG	NEGLFC
NTRK3-AS1	-0.620813	1.41964	-1.04182	0.305618	0.516225	-1.02446	NOTDEG	NEGLFC
PNKP	-0.620734	4.23735	-2.89547	0.00754852	0.0563165	-2.67162	NOTDEG	NEGLFC
TIGD1	-0.620602	1.8166	-1.9066	0.0658779	0.200854	-1.83925	NOTDEG	NEGLFC
AL162274.1	-0.620538	-0.45397	-1.12833	0.270109	0.479041	-1.10281	NOTDEG	NEGLFC
NOMO3	-0.620263	3.08884	-2.05015	0.0488886	0.168627	-1.96956	NOTDEG	NEGLFC
SAMD13	-0.620234	3.01943	-2.40111	0.0225318	0.10593	-2.28128	NOTDEG	NEGLFC
AC022509.2	-0.62006	1.19793	-1.37383	0.179895	0.373782	-1.34108	NOTDEG	NEGLFC
UBL5	-0.619958	1.96921	-1.16351	0.253499	0.46109	-1.14189	NOTDEG	NEGLFC
TRIM17	-0.619888	1.42325	-1.4884	0.14675	0.329564	-1.45111	NOTDEG	NEGLFC
P2RY8	-0.619811	-0.574037	-0.884082	0.383458	0.589497	-0.871543	NOTDEG	NEGLFC
AC009107.2	-0.61969	1.16157	-1.3138	0.198663	0.398083	-1.28537	NOTDEG	NEGLFC
LINC02652	-0.619469	1.19855	-0.971684	0.338821	0.548203	-0.956496	NOTDEG	NEGLFC
PSMD3	-0.619282	4.1989	-3.61661	0.00104671	0.0194134	-3.27766	DEG	NEGLFC
ZNF625	-0.619048	3.81881	-3.19963	0.00317909	0.0343432	-2.94987	DEG	NEGLFC
BPGM	-0.619006	1.53477	-1.49615	0.146061	0.328539	-1.45358	NOTDEG	NEGLFC
ZSCAN18	-0.618948	4.76428	-3.23724	0.00287675	0.0326664	-2.98061	DEG	NEGLFC
CYREN	-0.618659	4.92158	-2.48714	0.0188448	0.0952104	-2.34859	NOTDEG	NEGLFC
CUL9	-0.618347	5.2169	-3.86933	0.000670003	0.0155333	-3.40157	DEG	NEGLFC
XRRA1	-0.618244	5.51422	-2.21374	0.0343351	0.136041	-2.11611	NOTDEG	NEGLFC
SWAP70	-0.618168	2.9802	-1.11343	0.274088	0.483583	-1.0937	NOTDEG	NEGLFC
SLC30A8	-0.618096	0.302442	-0.820962	0.419374	0.62088	-0.807508	NOTDEG	NEGLFC
FMNL2	-0.61808	8.63007	-1.85683	0.0728609	0.213048	-1.7937	NOTDEG	NEGLFC
STK16	-0.617998	0.961798	-1.41944	0.165748	0.355532	-1.386	NOTDEG	NEGLFC
THEM6	-0.617855	2.37205	-1.85963	0.0733086	0.213728	-1.7909	NOTDEG	NEGLFC
TNK2	-0.617772	6.76781	-3.27205	0.00291379	0.0328514	-2.97669	DEG	NEGLFC
C1RL	-0.617342	1.21003	-1.33147	0.192743	0.390726	-1.30251	NOTDEG	NEGLFC
ITIH4	-0.617196	4.08102	-2.72395	0.012456	0.0744611	-2.49896	NOTDEG	NEGLFC
SOX2	-0.616846	4.68693	-1.41728	0.16668	0.35659	-1.38295	NOTDEG	NEGLFC
KLHL32	-0.616708	7.95578	-2.60711	0.0139156	0.0795726	-2.45943	NOTDEG	NEGLFC
GPCPD1	-0.616464	4.73447	-2.4036	0.0225579	0.105969	-2.28084	NOTDEG	NEGLFC
MED8	-0.616137	3.22117	-2.08971	0.044942	0.160329	-2.0052	NOTDEG	NEGLFC
THAP7	-0.615922	1.20086	-1.37397	0.185419	0.381408	-1.32425	NOTDEG	NEGLFC
KCNQ1OT1	-0.615634	7.85048	-2.80721	0.0101882	0.0664889	-2.56938	NOTDEG	NEGLFC
COL6A6	-0.615292	1.25422	-1.19974	0.239599	0.446413	-1.17599	NOTDEG	NEGLFC
IFT80	-0.615094	5.68102	-2.62207	0.013427	0.0780247	-2.47224	NOTDEG	NEGLFC
TBC1D8-AS1	-0.615079	0.840693	-1.59936	0.119926	0.289941	-1.55508	NOTDEG	NEGLFC
ARHGAP1	-0.615048	5.5432	-2.49223	0.0199634	0.0982685	-2.32704	NOTDEG	NEGLFC
AC022137.4	-0.61498	0.315978	-1.06347	0.298298	0.509198	-1.04009	NOTDEG	NEGLFC
SEPTIN8	-0.614937	5.22945	-3.70906	0.000917547	0.0180464	-3.31466	DEG	NEGLFC
ZFYVE19	-0.614882	3.37175	-2.08007	0.046085	0.16262	-1.99461	NOTDEG	NEGLFC
ERLIN2	-0.614581	3.09081	-2.44088	0.0205732	0.0997604	-2.31573	NOTDEG	NEGLFC
MFSD12	-0.614481	3.63263	-2.34032	0.0270143	0.11736	-2.21131	NOTDEG	NEGLFC
WDR11	-0.61436	5.71968	-3.28881	0.00250964	0.0302998	-3.02218	DEG	NEGLFC
TMEM150B	-0.614181	-0.478339	-1.38264	0.179698	0.373503	-1.34169	NOTDEG	NEGLFC
AC092353.1	-0.614141	1.00634	-1.3088	0.200221	0.400218	-1.28092	NOTDEG	NEGLFC
AC099343.2	-0.614088	-0.0852962	-1.1956	0.242519	0.449656	-1.16871	NOTDEG	NEGLFC
TMEM150A	-0.613793	1.49405	-1.07734	0.28964	0.499998	-1.05891	NOTDEG	NEGLFC
WDR24	-0.613773	1.36116	-1.24864	0.222074	0.427552	-1.22103	NOTDEG	NEGLFC
AC246817.1	-0.613691	2.16119	-1.32068	0.196275	0.395455	-1.29224	NOTDEG	NEGLFC
AP001011.1	-0.613435	1.26409	-0.903136	0.374634	0.581697	-0.887827	NOTDEG	NEGLFC
IKZF1	-0.613346	0.799014	-1.16855	0.252401	0.460121	-1.14454	NOTDEG	NEGLFC
XAB2	-0.613187	2.45568	-1.62605	0.114062	0.281507	-1.58019	NOTDEG	NEGLFC
AC100793.3	-0.613134	1.64231	-1.72817	0.0939081	0.250002	-1.67513	NOTDEG	NEGLFC
AC018462.1	-0.61267	0.893396	-1.02272	0.314353	0.524498	-1.00613	NOTDEG	NEGLFC
CHMP1A	-0.612608	3.94993	-2.55387	0.0162759	0.0877599	-2.40267	NOTDEG	NEGLFC
AL031709.1	-0.612469	0.77469	-1.23299	0.228436	0.434167	-1.2044	NOTDEG	NEGLFC
TOP1MT	-0.612387	4.97381	-3.02859	0.00511196	0.0449601	-2.79989	DEG	NEGLFC
DANCR	-0.612381	1.74226	-1.61707	0.115996	0.284319	-1.5718	NOTDEG	NEGLFC
MRPL54	-0.612341	1.20769	-1.26256	0.216161	0.420071	-1.2368	NOTDEG	NEGLFC
LINC02848	-0.611859	1.86692	-1.32077	0.196434	0.395666	-1.29178	NOTDEG	NEGLFC
SRD5A3	-0.61086	4.34061	-3.18272	0.00332468	0.0350649	-2.93601	DEG	NEGLFC
MCM5	-0.610511	-0.399275	-0.930807	0.360441	0.567934	-0.914526	NOTDEG	NEGLFC
DNASE1L2	-0.610483	2.41514	-1.86673	0.0744052	0.215941	-1.78411	NOTDEG	NEGLFC
NMRAL1	-0.609971	4.45588	-2.98524	0.00549014	0.0469706	-2.77677	DEG	NEGLFC
UBXN8	-0.609906	2.62135	-2.34691	0.0254961	0.11343	-2.2338	NOTDEG	NEGLFC
NCAPH2	-0.609891	3.50943	-1.65936	0.10828	0.273069	-1.60597	NOTDEG	NEGLFC
ZFYVE21	-0.609849	3.90116	-2.48653	0.019024	0.0955945	-2.34506	NOTDEG	NEGLFC
RHBDF2	-0.609717	1.2504	-1.07528	0.290549	0.50089	-1.05692	NOTDEG	NEGLFC
POP7	-0.609568	1.00109	-1.38472	0.17841	0.371604	-1.34567	NOTDEG	NEGLFC
RORA-AS1	-0.60928	2.85986	-1.41788	0.166199	0.356157	-1.38452	NOTDEG	NEGLFC
LINC01116	-0.609238	1.0635	-1.11135	0.275159	0.484389	-1.09126	NOTDEG	NEGLFC
AIRE	-0.609098	0.159456	-0.705772	0.485613	0.674433	-0.697304	NOTDEG	NEGLFC
COG1	-0.608958	4.58197	-2.38204	0.0236881	0.10899	-2.26215	NOTDEG	NEGLFC
RRAGA	-0.608896	1.82284	-1.56942	0.128236	0.302952	-1.5211	NOTDEG	NEGLFC
AC087284.1	-0.608881	0.0874441	-1.20205	0.238446	0.445041	-1.17888	NOTDEG	NEGLFC
BRSK2	-0.608587	6.04239	-3.61403	0.00143759	0.0229938	-3.18699	DEG	NEGLFC
YWHAB	-0.608213	5.89844	-1.76378	0.0901387	0.243272	-1.69467	NOTDEG	NEGLFC
PPP2R3A	-0.607732	6.62509	-3.43206	0.00171828	0.0251462	-3.13504	DEG	NEGLFC
HIST1H2BN	-0.607627	0.765919	-1.25221	0.22061	0.425804	-1.22491	NOTDEG	NEGLFC
AC005520.2	-0.607512	0.928703	-1.30515	0.201448	0.40155	-1.27744	NOTDEG	NEGLFC
AC105411.1	-0.607474	3.11394	-1.36504	0.182568	0.37756	-1.33289	NOTDEG	NEGLFC
TUG1	-0.607455	5.2016	-3.05286	0.00465678	0.042753	-2.82986	DEG	NEGLFC
AP001631.2	-0.607361	-0.0749472	-0.926853	0.363586	0.570927	-0.908554	NOTDEG	NEGLFC
PSMD2	-0.607257	4.74672	-2.83942	0.00836457	0.0593142	-2.63699	NOTDEG	NEGLFC
WDR77	-0.607219	2.57214	-2.09317	0.0447296	0.159954	-2.00719	NOTDEG	NEGLFC
NIF3L1	-0.607061	2.07454	-2.02147	0.0519368	0.174895	-1.94366	NOTDEG	NEGLFC
ALAD	-0.607029	4.12362	-3.02264	0.00499527	0.0443259	-2.80734	DEG	NEGLFC
SECISBP2L	-0.606936	6.53845	-2.37401	0.0239726	0.109533	-2.25757	NOTDEG	NEGLFC
PCSK5	-0.606785	6.97478	-1.69332	0.100422	0.260598	-1.64281	NOTDEG	NEGLFC
NDUFV1	-0.606774	5.67283	-3.04703	0.00512639	0.0450428	-2.79898	DEG	NEGLFC
SHC1	-0.606509	2.64237	-2.10759	0.0433464	0.157101	-2.02036	NOTDEG	NEGLFC
ST6GALNAC2	-0.606468	0.147294	-1.04424	0.304451	0.515181	-1.02694	NOTDEG	NEGLFC
LINC02060	-0.606424	1.70739	-1.10408	0.278056	0.487243	-1.0847	NOTDEG	NEGLFC
PDE5A	-0.606252	3.72801	-1.57832	0.124864	0.297962	-1.53467	NOTDEG	NEGLFC
EDN1	-0.606116	0.676409	-0.966948	0.34111	0.550549	-0.951974	NOTDEG	NEGLFC
PIK3R2	-0.605784	4.33589	-3.11583	0.00545147	0.0467901	-2.77907	DEG	NEGLFC
ALKBH6	-0.605707	2.23708	-1.47933	0.149178	0.332959	-1.44244	NOTDEG	NEGLFC
AL353746.1	-0.605566	1.62344	-1.22558	0.229586	0.435378	-1.20143	NOTDEG	NEGLFC
AL138828.1	-0.605212	1.07008	-1.18001	0.247734	0.454881	-1.15587	NOTDEG	NEGLFC
AC005034.6	-0.604731	0.0873858	-0.972808	0.338179	0.547362	-0.957769	NOTDEG	NEGLFC
SUPT6H	-0.604429	5.91347	-3.78103	0.000800391	0.0169915	-3.35266	DEG	NEGLFC
THNSL2	-0.604024	1.9716	-0.975718	0.336866	0.546522	-0.960376	NOTDEG	NEGLFC
CTSF	-0.603882	4.28798	-1.90686	0.065844	0.200831	-1.83948	NOTDEG	NEGLFC
AC022613.1	-0.60376	1.46583	-1.5312	0.135862	0.313761	-1.49138	NOTDEG	NEGLFC
TUFM	-0.603448	3.116	-1.22888	0.228362	0.434124	-1.20459	NOTDEG	NEGLFC
AC008067.1	-0.603299	-0.0864938	-0.958192	0.346718	0.555456	-0.940975	NOTDEG	NEGLFC
ASCL1	-0.603023	0.794529	-0.915277	0.367112	0.574502	-0.901895	NOTDEG	NEGLFC
SLIT3	-0.602996	4.3618	-1.0338	0.30923	0.519748	-1.01684	NOTDEG	NEGLFC
AC114811.2	-0.602972	1.75822	-1.98612	0.0591007	0.188991	-1.88744	NOTDEG	NEGLFC
AL138767.1	-0.602966	-0.965525	-0.766799	0.449841	0.646071	-0.755681	NOTDEG	NEGLFC
FUS	-0.602852	7.17778	-4.30992	0.000153312	0.00793867	-3.78564	DEG	NEGLFC
SLC6A8	-0.602699	3.72951	-2.50939	0.0184139	0.0939218	-2.35719	NOTDEG	NEGLFC
FN3KRP	-0.602698	3.53199	-1.9303	0.0627621	0.194986	-1.86087	NOTDEG	NEGLFC
XACT	-0.602615	3.4622	-1.14535	0.262433	0.470881	-1.12066	NOTDEG	NEGLFC
CYP4A22-AS1	-0.602602	3.53789	-1.85551	0.0757304	0.218039	-1.77602	NOTDEG	NEGLFC
DHX16	-0.60254	3.53116	-2.52007	0.0173354	0.0908028	-2.37952	NOTDEG	NEGLFC
CCDC191	-0.602456	5.07742	-3.17376	0.00480772	0.0435689	-2.81964	DEG	NEGLFC
AKAP3	-0.602291	0.39741	-1.11538	0.275817	0.485024	-1.08976	NOTDEG	NEGLFC
KCNH3	-0.602146	5.55782	-2.37435	0.0249244	0.111904	-2.24257	NOTDEG	NEGLFC
LIFR	-0.602095	5.6606	-1.8775	0.0698872	0.207954	-1.81264	NOTDEG	NEGLFC
SLC25A13	-0.60209	5.90878	-1.58877	0.122261	0.293489	-1.54535	NOTDEG	NEGLFC
USP11	-0.602087	6.42197	-3.56254	0.00150376	0.0236126	-3.17396	DEG	NEGLFC
HSPG2	-0.601787	0.868751	-1.07115	0.29237	0.502355	-1.05294	NOTDEG	NEGLFC
SARS2	-0.601679	4.09229	-3.60645	0.00125465	0.0215306	-3.22616	DEG	NEGLFC
Z83745.1	-0.601467	1.12408	-1.39769	0.172128	0.36351	-1.3654	NOTDEG	NEGLFC
LINC00578	-0.601273	1.37041	-1.21976	0.231754	0.438124	-1.19585	NOTDEG	NEGLFC
AC145212.1	-0.601222	-0.862156	-0.952712	0.352231	0.560689	-0.93027	NOTDEG	NEGLFC
PCDHGA3	-0.601211	1.1843	-1.47458	0.153535	0.338693	-1.42715	NOTDEG	NEGLFC
PBX2	-0.600939	3.60537	-2.4158	0.0233203	0.108008	-2.26815	NOTDEG	NEGLFC
PDHB	-0.600522	3.40422	-2.16369	0.0383118	0.145369	-2.0715	NOTDEG	NEGLFC
F7	-0.60052	0.15256	-1.03659	0.308143	0.51873	-1.01913	NOTDEG	NEGLFC
DLGAP1-AS1	-0.600381	0.724729	-1.12511	0.269762	0.478757	-1.10361	NOTDEG	NEGLFC
EIF3B	-0.600294	4.63546	-3.18699	0.00327362	0.0347723	-2.9408	DEG	NEGLFC
WDFY2	-0.600108	5.97489	-2.62872	0.0136089	0.0785288	-2.46742	NOTDEG	NEGLFC
ATRAID	-0.600078	2.02413	-2.07397	0.0478859	0.166323	-1.97838	NOTDEG	NEGLFC
USP54	-0.600017	6.95408	-1.94832	0.0604788	0.191509	-1.87729	NOTDEG	NEGLFC
RPS15	-0.599605	1.82878	-0.88602	0.384849	0.590487	-0.868996	NOTDEG	NEGLFC
AC068286.2	-0.599484	3.21785	-1.88829	0.0703295	0.208736	-1.80978	NOTDEG	NEGLFC
ZNF354A	-0.598848	3.54576	-2.5397	0.0163271	0.0879466	-2.40152	NOTDEG	NEGLFC
GRIK1	-0.598752	11.0948	-1.5926	0.122749	0.294224	-1.54334	NOTDEG	NEGLFC
AP001029.2	-0.59865	1.30632	-1.17523	0.248851	0.456066	-1.15314	NOTDEG	NEGLFC
TELO2	-0.598145	3.69094	-2.47046	0.0209779	0.100921	-2.30838	NOTDEG	NEGLFC
CDK2AP1	-0.598048	1.53492	-1.27158	0.212981	0.415969	-1.24541	NOTDEG	NEGLFC
SLC39A7	-0.597832	2.63323	-1.45508	0.1557	0.341707	-1.41968	NOTDEG	NEGLFC
LINC02447	-0.597709	-0.069224	-0.948453	0.350235	0.559035	-0.934134	NOTDEG	NEGLFC
ZNF837	-0.597687	0.811072	-0.92889	0.360123	0.567699	-0.91513	NOTDEG	NEGLFC
AL591043.2	-0.59752	3.47654	-1.42513	0.16411	0.353417	-1.39138	NOTDEG	NEGLFC
AC139491.4	-0.597307	-0.641254	-0.777614	0.443671	0.641268	-0.766009	NOTDEG	NEGLFC
LINC02137	-0.597229	-1.05082	-0.968374	0.342811	0.551914	-0.948626	NOTDEG	NEGLFC
AUP1	-0.597068	3.49449	-1.80168	0.0815329	0.22906	-1.74186	NOTDEG	NEGLFC
AC242022.2	-0.596963	-1.05719	-0.764583	0.450311	0.646221	-0.754896	NOTDEG	NEGLFC
ADSS	-0.596941	5.59302	-2.89454	0.00689604	0.0535747	-2.70182	NOTDEG	NEGLFC
GIMAP2	-0.596758	-0.757044	-0.97894	0.337041	0.546706	-0.960029	NOTDEG	NEGLFC
ZNF287	-0.596715	3.3613	-2.68405	0.0115683	0.0712	-2.52505	NOTDEG	NEGLFC
TNFRSF6B	-0.596621	3.07989	-1.69245	0.103963	0.266637	-1.62594	NOTDEG	NEGLFC
TRMO	-0.596498	2.5837	-2.15192	0.042785	0.155897	-2.0258	NOTDEG	NEGLFC
OGFR	-0.596343	5.70343	-2.39526	0.0241501	0.110048	-2.25473	NOTDEG	NEGLFC
EXOSC10	-0.596309	5.9996	-3.57046	0.00175183	0.025245	-3.12937	DEG	NEGLFC
TPI1	-0.596283	3.69825	-1.12764	0.268125	0.477013	-1.10739	NOTDEG	NEGLFC
RAMAC	-0.596236	1.7827	-1.9666	0.0592314	0.189062	-1.88647	NOTDEG	NEGLFC
ANKRA2	-0.59566	3.34036	-1.89143	0.0679738	0.204745	-1.82518	NOTDEG	NEGLFC
CHTOP	-0.595079	4.36791	-2.70961	0.0117512	0.0717484	-2.51953	NOTDEG	NEGLFC
LINC02488	-0.594922	-0.129395	-0.758476	0.453894	0.64897	-0.748938	NOTDEG	NEGLFC
AC137561.1	-0.594873	0.565775	-0.947195	0.350865	0.559346	-0.932913	NOTDEG	NEGLFC
ZBED1	-0.594773	2.3869	-1.83274	0.0827735	0.231373	-1.73482	NOTDEG	NEGLFC
SF3B5	-0.594654	1.00161	-1.29033	0.208776	0.410398	-1.25694	NOTDEG	NEGLFC
PLXNA3	-0.594548	3.09983	-1.82025	0.0856009	0.235698	-1.71907	NOTDEG	NEGLFC
EPN3	-0.594406	1.21084	-1.02867	0.311594	0.522321	-1.01188	NOTDEG	NEGLFC
AC009303.2	-0.594308	0.00892592	-0.808677	0.424965	0.625593	-0.797837	NOTDEG	NEGLFC
LINC02340	-0.593786	2.69518	-1.30997	0.200066	0.400043	-1.28136	NOTDEG	NEGLFC
CGN	-0.593579	4.34657	-2.77485	0.0106322	0.0677897	-2.55456	NOTDEG	NEGLFC
F3	-0.593513	1.96435	-1.39785	0.174847	0.366663	-1.35679	NOTDEG	NEGLFC
AC026748.3	-0.593489	0.740127	-1.20067	0.238973	0.445628	-1.17756	NOTDEG	NEGLFC
KIAA0100	-0.593406	5.66069	-3.20649	0.00315861	0.0342001	-2.95187	DEG	NEGLFC
FGFR1OP2	-0.59321	4.78056	-2.09282	0.0446436	0.159826	-2.008	NOTDEG	NEGLFC
NCLN	-0.593085	4.95675	-3.4431	0.00183623	0.0257797	-3.11552	DEG	NEGLFC
C5orf67	-0.592747	0.992883	-0.703808	0.486947	0.675396	-0.695172	NOTDEG	NEGLFC
EGR1	-0.592642	0.4106	-1.10063	0.279533	0.488828	-1.08137	NOTDEG	NEGLFC
EHHADH	-0.592257	2.65672	-1.87647	0.0700333	0.208181	-1.8117	NOTDEG	NEGLFC
NLRC3	-0.592148	1.88082	-1.19642	0.240602	0.447361	-1.17348	NOTDEG	NEGLFC
EMC9	-0.592059	2.2071	-1.3907	0.17422	0.366028	-1.35877	NOTDEG	NEGLFC
AC134312.5	-0.591864	-1.15361	-0.940013	0.357298	0.565227	-0.920526	NOTDEG	NEGLFC
AHNAK	-0.591777	1.44187	-1.45987	0.154386	0.33971	-1.42421	NOTDEG	NEGLFC
NCBP3	-0.591748	5.70312	-3.82954	0.000651676	0.0153613	-3.40914	DEG	NEGLFC
AC108519.1	-0.591741	6.60871	-2.56603	0.0159522	0.0866766	-2.41001	NOTDEG	NEGLFC
ENO1	-0.591665	4.82305	-2.1777	0.037159	0.142781	-2.08401	NOTDEG	NEGLFC
TMC8	-0.591435	0.587908	-0.834811	0.411467	0.614268	-0.821314	NOTDEG	NEGLFC
KIF13A	-0.591248	6.30369	-1.34867	0.187212	0.383636	-1.31887	NOTDEG	NEGLFC
AL603840.1	-0.591093	0.461427	-0.925976	0.363346	0.570703	-0.909008	NOTDEG	NEGLFC
SOX1	-0.590622	3.76523	-1.6813	0.102888	0.264886	-1.63101	NOTDEG	NEGLFC
AL136309.2	-0.590583	-0.337894	-0.806556	0.426067	0.626316	-0.79594	NOTDEG	NEGLFC
SIRPB1	-0.590406	-0.718073	-0.857587	0.399916	0.604502	-0.841771	NOTDEG	NEGLFC
ZNF316	-0.590275	4.74927	-2.58323	0.0161926	0.0875838	-2.40455	NOTDEG	NEGLFC
ATP6V1D	-0.590123	4.78545	-2.80251	0.00964619	0.0639798	-2.58826	NOTDEG	NEGLFC
CCND1	-0.590036	1.87827	-1.22013	0.231653	0.438049	-1.19611	NOTDEG	NEGLFC
PITPNM1	-0.589901	3.59326	-3.08934	0.00487527	0.0439111	-2.81516	DEG	NEGLFC
NDUFS6	-0.589693	3.8275	-2.26377	0.0310191	0.128158	-2.15683	NOTDEG	NEGLFC
PDCD2	-0.589216	2.9478	-1.97376	0.0574237	0.185685	-1.90007	NOTDEG	NEGLFC
TMPRSS11A	-0.589018	0.459141	-0.884105	0.384704	0.590466	-0.869263	NOTDEG	NEGLFC
TTC7A	-0.588962	5.45038	-2.73595	0.0106765	0.0678733	-2.55311	NOTDEG	NEGLFC
SLC39A13	-0.58886	2.62911	-2.05083	0.0512137	0.173438	-1.94969	NOTDEG	NEGLFC
LINC02192	-0.588719	0.922324	-1.12226	0.270368	0.479304	-1.10221	NOTDEG	NEGLFC
MCM3AP	-0.588522	5.90056	-3.54353	0.00144308	0.0230554	-3.18589	DEG	NEGLFC
TMCO4	-0.588205	3.7165	-1.9278	0.0632396	0.195858	-1.8575	NOTDEG	NEGLFC
CCDC14	-0.587848	5.65565	-3.41472	0.00179943	0.0256263	-3.12148	DEG	NEGLFC
BTBD3	-0.58752	5.1992	-2.19409	0.0358501	0.139549	-2.09862	NOTDEG	NEGLFC
ATG4C	-0.587401	5.73051	-1.69883	0.0993672	0.25894	-1.64793	NOTDEG	NEGLFC
BAG6	-0.587303	3.89042	-2.35926	0.0258172	0.114347	-2.22895	NOTDEG	NEGLFC
ZNF831	-0.586936	1.39628	-0.958997	0.344981	0.553592	-0.94437	NOTDEG	NEGLFC
AC091946.1	-0.586823	3.09656	-2.46203	0.0196052	0.0973847	-2.33382	NOTDEG	NEGLFC
FAM66B	-0.586416	4.81519	-2.09065	0.0448517	0.160204	-2.00604	NOTDEG	NEGLFC
PITRM1	-0.58625	4.93826	-2.71993	0.0106049	0.0677371	-2.55545	NOTDEG	NEGLFC
AL365356.1	-0.586227	0.737853	-1.14265	0.261933	0.470407	-1.12183	NOTDEG	NEGLFC
RBM42	-0.585954	1.77253	-1.23491	0.226143	0.431873	-1.21035	NOTDEG	NEGLFC
IFI27L1	-0.58584	2.3069	-1.87316	0.0705019	0.208925	-1.80867	NOTDEG	NEGLFC
RNF31	-0.585787	4.05617	-2.40693	0.0222328	0.1049	-2.28637	NOTDEG	NEGLFC
FUT8	-0.585561	7.80996	-2.33686	0.026083	0.11504	-2.22497	NOTDEG	NEGLFC
CERS2	-0.585259	2.99776	-1.677	0.10365	0.266045	-1.62741	NOTDEG	NEGLFC
AC023469.1	-0.585106	2.39164	-1.00311	0.329722	0.539529	-0.974673	NOTDEG	NEGLFC
ZNF208	-0.584785	3.02432	-1.22698	0.229197	0.434989	-1.20243	NOTDEG	NEGLFC
LOXL3	-0.584785	3.18387	-2.07848	0.0463362	0.163027	-1.99232	NOTDEG	NEGLFC
TAC3	-0.584698	1.31421	-1.03526	0.309236	0.519748	-1.01683	NOTDEG	NEGLFC
GAK	-0.584488	6.29515	-3.60876	0.00142661	0.0229	-3.18921	DEG	NEGLFC
FGFR2	-0.584369	6.19948	-1.04373	0.304681	0.515326	-1.02645	NOTDEG	NEGLFC
PLCG1-AS1	-0.584368	2.1257	-1.69076	0.100915	0.261463	-1.64043	NOTDEG	NEGLFC
TBC1D2	-0.58429	3.92962	-1.77888	0.0850673	0.234792	-1.72201	NOTDEG	NEGLFC
NQO1	-0.584245	1.34963	-1.9566	0.061081	0.192673	-1.87291	NOTDEG	NEGLFC
ATF4	-0.584189	3.53941	-2.34545	0.0255807	0.113524	-2.23252	NOTDEG	NEGLFC
LTK	-0.583969	-0.511481	-0.770737	0.446697	0.643408	-0.760932	NOTDEG	NEGLFC
N6AMT1	-0.583761	2.36826	-2.17077	0.0377527	0.14425	-2.07753	NOTDEG	NEGLFC
B3GALT5-AS1	-0.583395	0.923144	-1.222	0.230918	0.437212	-1.198	NOTDEG	NEGLFC
PINK1	-0.583391	4.49341	-2.47514	0.0190249	0.0955945	-2.34504	NOTDEG	NEGLFC
AL662844.4	-0.583242	0.937006	-1.45233	0.158561	0.345456	-1.40993	NOTDEG	NEGLFC
AC073263.1	-0.583234	1.38257	-1.07352	0.291333	0.501559	-1.0552	NOTDEG	NEGLFC
ELOF1	-0.583188	1.93091	-1.49225	0.146078	0.328539	-1.45352	NOTDEG	NEGLFC
AC012184.4	-0.582965	1.19311	-1.31409	0.200303	0.400293	-1.28069	NOTDEG	NEGLFC
PLRG1	-0.582943	4.04251	-2.98371	0.00574944	0.0482662	-2.76174	DEG	NEGLFC
SLC27A1	-0.582712	6.68072	-3.98442	0.000473407	0.0132391	-3.49537	DEG	NEGLFC
AC099753.1	-0.582597	0.606771	-1.0917	0.283396	0.492448	-1.07272	NOTDEG	NEGLFC
ZBTB3	-0.582597	1.35354	-1.41335	0.167923	0.358015	-1.37891	NOTDEG	NEGLFC
NDUFA13	-0.582572	4.53456	-2.47407	0.0205377	0.099643	-2.31638	NOTDEG	NEGLFC
PEX11B	-0.582513	3.27903	-2.21558	0.0341967	0.1357	-2.11774	NOTDEG	NEGLFC
TENM3-AS1	-0.582464	5.6017	-1.68862	0.101329	0.262171	-1.63845	NOTDEG	NEGLFC
C17orf49	-0.582232	1.27758	-1.17208	0.250095	0.457256	-1.15012	NOTDEG	NEGLFC
ZNF667-AS1	-0.582096	3.82519	-3.13877	0.00425539	0.0405986	-2.85858	DEG	NEGLFC
PACS2	-0.582024	7.04793	-4.49346	0.000211222	0.00915764	-3.7052	DEG	NEGLFC
KMT2D	-0.582013	5.40862	-2.98929	0.00609616	0.0498442	-2.74256	DEG	NEGLFC
CHMP3	-0.581998	4.89021	-3.62755	0.00101615	0.0190505	-3.28602	DEG	NEGLFC
AC092535.4	-0.581946	1.97584	-0.995881	0.327817	0.537751	-0.97852	NOTDEG	NEGLFC
SALL3	-0.581877	0.340341	-0.874118	0.389596	0.59528	-0.86035	NOTDEG	NEGLFC
TRO	-0.581376	5.3534	-2.56248	0.0163591	0.0880321	-2.4008	NOTDEG	NEGLFC
LINC00488	-0.581345	-0.519197	-1.01251	0.321304	0.531293	-0.991782	NOTDEG	NEGLFC
MYBPHL	-0.581339	1.14376	-1.12313	0.27114	0.480291	-1.10044	NOTDEG	NEGLFC
PPP1R36	-0.581118	1.10703	-1.0599	0.297849	0.509014	-1.04106	NOTDEG	NEGLFC
AC004852.2	-0.580907	3.07913	-1.10689	0.276859	0.48633	-1.0874	NOTDEG	NEGLFC
LINC00923	-0.580868	2.62118	-1.36918	0.180783	0.375153	-1.33835	NOTDEG	NEGLFC
PRMT2	-0.580741	6.04633	-3.85958	0.000538853	0.0139557	-3.46066	DEG	NEGLFC
PHF1	-0.580687	5.11166	-2.38261	0.0251721	0.112657	-2.23875	NOTDEG	NEGLFC
EBNA1BP2	-0.580585	2.4545	-1.89912	0.0668891	0.202535	-1.83242	NOTDEG	NEGLFC
AL359706.1	-0.580428	1.67659	-1.38173	0.176932	0.369748	-1.35026	NOTDEG	NEGLFC
ACER3	-0.579885	6.43106	-2.64303	0.0127695	0.075655	-2.49013	NOTDEG	NEGLFC
HTR6	-0.579846	1.27773	-1.41232	0.169177	0.359569	-1.37485	NOTDEG	NEGLFC
AL138787.2	-0.579796	0.69075	-0.958438	0.345333	0.553882	-0.94368	NOTDEG	NEGLFC
CHRD	-0.579749	5.56673	-2.10235	0.0450366	0.160443	-2.00431	NOTDEG	NEGLFC
OVOL2	-0.579702	1.37402	-1.5805	0.126845	0.300938	-1.52666	NOTDEG	NEGLFC
AC079174.2	-0.579545	1.87053	-1.53961	0.133801	0.310929	-1.49928	NOTDEG	NEGLFC
DBNL	-0.579503	4.68469	-3.57716	0.00120101	0.0211536	-3.23864	DEG	NEGLFC
DNPEP	-0.578975	3.3108	-2.85244	0.00775074	0.0572697	-2.66274	NOTDEG	NEGLFC
BRCA1	-0.578961	3.70826	-2.30924	0.0277602	0.119608	-2.20066	NOTDEG	NEGLFC
BRD3	-0.578959	4.48721	-3.3356	0.00259064	0.0309322	-3.01255	DEG	NEGLFC
KMT5A	-0.578924	3.7863	-2.41853	0.0221935	0.104835	-2.28704	NOTDEG	NEGLFC
SZT2	-0.578869	5.9051	-3.69824	0.000838533	0.0172705	-3.33975	DEG	NEGLFC
AC007681.1	-0.578511	1.79999	-1.3232	0.196849	0.396043	-1.29058	NOTDEG	NEGLFC
UBE2R2-AS1	-0.578458	1.66819	-1.68402	0.106357	0.270241	-1.61479	NOTDEG	NEGLFC
PRMT5	-0.578415	3.05604	-1.97407	0.0582719	0.187177	-1.89365	NOTDEG	NEGLFC
RAP2C	-0.578276	1.57687	-2.26357	0.0333345	0.133815	-2.12803	NOTDEG	NEGLFC
EMC6	-0.578238	0.131859	-0.7926	0.435547	0.634032	-0.779734	NOTDEG	NEGLFC
AC068205.2	-0.578202	1.22531	-1.36495	0.182095	0.377026	-1.33433	NOTDEG	NEGLFC
RYBP	-0.577848	6.06353	-1.73122	0.0933565	0.249127	-1.67795	NOTDEG	NEGLFC
FAHD2B	-0.577808	3.96916	-2.07856	0.0462554	0.162936	-1.99306	NOTDEG	NEGLFC
AC092428.1	-0.577696	1.93595	-1.83787	0.0781267	0.222498	-1.76166	NOTDEG	NEGLFC
LINC01102	-0.576939	5.22552	-1.65449	0.108119	0.272841	-1.6067	NOTDEG	NEGLFC
AL365272.1	-0.576851	-0.541695	-0.991821	0.330335	0.54009	-0.973439	NOTDEG	NEGLFC
RBCK1	-0.576845	4.49464	-2.77331	0.00930909	0.0629921	-2.60049	NOTDEG	NEGLFC
POLE3	-0.576419	1.63588	-1.27351	0.212304	0.415235	-1.24726	NOTDEG	NEGLFC
COL9A1	-0.576244	2.53536	-1.32553	0.194682	0.393408	-1.29685	NOTDEG	NEGLFC
A2ML1	-0.576207	1.54429	-1.56923	0.126746	0.300782	-1.52706	NOTDEG	NEGLFC
ARFIP2	-0.576015	2.67456	-1.67588	0.104171	0.266883	-1.62496	NOTDEG	NEGLFC
CHKB	-0.575875	5.10075	-3.07329	0.00484155	0.0437426	-2.81739	DEG	NEGLFC
POLE4	-0.575679	1.17833	-1.03384	0.309208	0.519748	-1.01688	NOTDEG	NEGLFC
AC091646.1	-0.575636	0.379477	-0.841539	0.40814	0.61149	-0.827171	NOTDEG	NEGLFC
RPS23	-0.575562	1.0313	-0.666809	0.509827	0.694965	-0.659107	NOTDEG	NEGLFC
ZNF707	-0.575474	2.37198	-2.49199	0.0182589	0.0935093	-2.36033	NOTDEG	NEGLFC
B3GAT3	-0.57539	4.73798	-2.74203	0.0106317	0.0677897	-2.55458	NOTDEG	NEGLFC
SSPO	-0.575379	4.11023	-2.06339	0.0482401	0.167221	-1.97525	NOTDEG	NEGLFC
GGA1	-0.575252	5.399	-3.51914	0.00161811	0.0243574	-3.15262	DEG	NEGLFC
NPL	-0.574836	3.62239	-2.25398	0.0314857	0.129293	-2.15088	NOTDEG	NEGLFC
AP001505.1	-0.574699	2.28326	-1.60116	0.119903	0.289941	-1.55518	NOTDEG	NEGLFC
NOP16	-0.57454	1.22139	-1.55488	0.130651	0.306284	-1.51154	NOTDEG	NEGLFC
FBXW9	-0.574517	2.25199	-1.63208	0.114193	0.281791	-1.57962	NOTDEG	NEGLFC
NFIB	-0.574505	6.03987	-1.80039	0.0815365	0.22906	-1.74184	NOTDEG	NEGLFC
ZFPM1	-0.574495	3.65277	-2.11522	0.0425493	0.155133	-2.02811	NOTDEG	NEGLFC
CYP2E1	-0.574246	4.10734	-2.23242	0.0338697	0.134899	-2.12162	NOTDEG	NEGLFC
EPN2	-0.574058	6.84062	-2.21991	0.0338716	0.134899	-2.1216	NOTDEG	NEGLFC
TSPOAP1	-0.573979	6.36424	-2.72473	0.0111116	0.0696343	-2.53917	NOTDEG	NEGLFC
LINC02284	-0.57387	1.12502	-1.2247	0.230826	0.437084	-1.19823	NOTDEG	NEGLFC
SHARPIN	-0.573809	3.6796	-2.57959	0.0157519	0.0859797	-2.41461	NOTDEG	NEGLFC
TRIM54	-0.573693	1.21063	-1.29623	0.20705	0.408171	-1.26172	NOTDEG	NEGLFC
AC007920.2	-0.573659	-0.479979	-0.828848	0.414076	0.616338	-0.816742	NOTDEG	NEGLFC
TH	-0.573611	-0.594093	-0.615238	0.542888	0.72128	-0.608452	NOTDEG	NEGLFC
BUD31	-0.573407	1.75657	-1.39334	0.174298	0.366104	-1.35852	NOTDEG	NEGLFC
SAP30L-AS1	-0.573205	2.08715	-1.58918	0.122168	0.293458	-1.54574	NOTDEG	NEGLFC
CDC34	-0.572891	2.205	-1.12853	0.267754	0.476795	-1.10825	NOTDEG	NEGLFC
TPCN1	-0.572623	6.00975	-4.52071	0.000191228	0.00878893	-3.73033	DEG	NEGLFC
ACRV1	-0.572506	0.401233	-1.21963	0.232316	0.43856	-1.19441	NOTDEG	NEGLFC
WDR83	-0.572011	3.4234	-2.61223	0.0141335	0.0804328	-2.45385	NOTDEG	NEGLFC
DHDDS	-0.571852	5.44092	-3.37786	0.00203932	0.0274134	-3.08445	DEG	NEGLFC
PTCSC2	-0.571838	1.95445	-1.36029	0.18761	0.383974	-1.31768	NOTDEG	NEGLFC
AC009264.1	-0.571712	2.05237	-1.2734	0.215315	0.418837	-1.23908	NOTDEG	NEGLFC
SP2-AS1	-0.571708	2.66573	-1.64666	0.109731	0.274871	-1.59941	NOTDEG	NEGLFC
KLF13	-0.571641	4.38067	-1.94768	0.0605583	0.191582	-1.87671	NOTDEG	NEGLFC
AC068790.6	-0.571438	0.354751	-1.12184	0.270622	0.479658	-1.10163	NOTDEG	NEGLFC
ARHGAP11B	-0.571154	0.420536	-1.02256	0.314431	0.524525	-1.00597	NOTDEG	NEGLFC
TUBB4B	-0.570989	3.18816	-1.55145	0.130943	0.306757	-1.51039	NOTDEG	NEGLFC
ZNF98	-0.570835	2.32876	-0.741569	0.46393	0.657228	-0.732391	NOTDEG	NEGLFC
AC007938.2	-0.570703	-0.419091	-0.975365	0.339456	0.548708	-0.955241	NOTDEG	NEGLFC
GTF3C6	-0.57058	1.56715	-1.65079	0.108878	0.273808	-1.60325	NOTDEG	NEGLFC
PLSCR4	-0.570378	0.923963	-1.18475	0.245119	0.452004	-1.16229	NOTDEG	NEGLFC
MTMR2	-0.570052	5.59766	-2.12731	0.0414545	0.15278	-2.03895	NOTDEG	NEGLFC
KREMEN1	-0.569783	2.57195	-1.5298	0.13656	0.3144	-1.48873	NOTDEG	NEGLFC
FOXN2	-0.569482	4.78859	-1.25902	0.217421	0.421625	-1.23341	NOTDEG	NEGLFC
ZFYVE16	-0.569448	7.46434	-2.32984	0.0273401	0.118253	-2.20663	NOTDEG	NEGLFC
TMEM74B	-0.569401	4.29095	-2.56954	0.0158102	0.0861405	-2.41327	NOTDEG	NEGLFC
TCEAL3	-0.568933	3.56137	-2.26597	0.0308528	0.127813	-2.15897	NOTDEG	NEGLFC
ZSCAN31	-0.568782	2.44166	-1.42535	0.164202	0.353571	-1.39108	NOTDEG	NEGLFC
HEY1	-0.568749	1.51159	-1.15615	0.256515	0.464312	-1.13467	NOTDEG	NEGLFC
UBTF	-0.568676	4.85016	-2.70722	0.0126044	0.0750557	-2.49475	NOTDEG	NEGLFC
DCTN3	-0.568641	2.43773	-1.55602	0.129854	0.305282	-1.51468	NOTDEG	NEGLFC
WDR4	-0.568541	4.10092	-2.59326	0.0143818	0.0814434	-2.44758	NOTDEG	NEGLFC
AJ011931.2	-0.568435	-0.897651	-0.792708	0.434395	0.633231	-0.781692	NOTDEG	NEGLFC
RBFADN	-0.568161	2.21754	-1.65809	0.107386	0.271873	-1.61006	NOTDEG	NEGLFC
GLTP	-0.567704	4.91887	-2.66819	0.0120519	0.0727997	-2.51062	NOTDEG	NEGLFC
NPM3	-0.56767	0.484003	-1.00395	0.324867	0.535206	-0.984505	NOTDEG	NEGLFC
EEF2	-0.567568	4.02867	-2.07118	0.0493465	0.169717	-1.96559	NOTDEG	NEGLFC
AC099332.1	-0.567431	0.673789	-1.04672	0.30332	0.51385	-1.02934	NOTDEG	NEGLFC
COMMD9	-0.567266	3.19894	-1.94133	0.0613558	0.193131	-1.87092	NOTDEG	NEGLFC
GALE	-0.56688	3.12008	-2.0978	0.0447286	0.159954	-2.0072	NOTDEG	NEGLFC
SSH3	-0.566823	3.10213	-1.4261	0.163833	0.353117	-1.39229	NOTDEG	NEGLFC
PLCD1	-0.566742	1.70103	-1.44384	0.158865	0.345851	-1.4089	NOTDEG	NEGLFC
RPS11	-0.566658	2.27932	-1.05122	0.301292	0.512142	-1.03367	NOTDEG	NEGLFC
PRDX4	-0.566525	1.75521	-1.84022	0.0754478	0.217497	-1.77773	NOTDEG	NEGLFC
ARVCF	-0.566328	3.72556	-1.73141	0.093322	0.249095	-1.67813	NOTDEG	NEGLFC
RNF122	-0.566318	-0.0507576	-0.852481	0.400486	0.605039	-0.840754	NOTDEG	NEGLFC
BUD13	-0.566213	3.37102	-2.33087	0.0267729	0.116703	-2.21481	NOTDEG	NEGLFC
FKBP5	-0.566212	3.24314	-0.787554	0.437352	0.635987	-0.776672	NOTDEG	NEGLFC
ATP8B1	-0.5657	2.93268	-1.32737	0.195112	0.393823	-1.2956	NOTDEG	NEGLFC
AC010894.3	-0.565491	1.0896	-1.13594	0.264977	0.473725	-1.1147	NOTDEG	NEGLFC
ZSCAN26	-0.565481	4.93215	-3.13712	0.00372439	0.0374176	-2.90061	DEG	NEGLFC
SPAG7	-0.565321	3.19903	-1.48667	0.147203	0.330401	-1.44948	NOTDEG	NEGLFC
BACH1	-0.565313	6.19287	-1.93502	0.0623647	0.194461	-1.86369	NOTDEG	NEGLFC
PAAF1	-0.565228	5.58152	-1.75759	0.0890861	0.241293	-1.70024	NOTDEG	NEGLFC
CTSL	-0.565194	3.85707	-2.43369	0.0226437	0.106183	-2.27939	NOTDEG	NEGLFC
ZMAT1	-0.565009	5.46119	-2.17239	0.0384302	0.145664	-2.07024	NOTDEG	NEGLFC
HID1	-0.564825	5.04752	-2.01417	0.0534169	0.178102	-1.93154	NOTDEG	NEGLFC
PDGFA	-0.564552	3.64466	-1.82417	0.0778787	0.222092	-1.76313	NOTDEG	NEGLFC
AC093827.4	-0.564229	1.09331	-0.978933	0.335192	0.544644	-0.96371	NOTDEG	NEGLFC
COL19A1	-0.564219	6.86216	-2.95585	0.00591366	0.0489786	-2.75253	DEG	NEGLFC
RAB3IL1	-0.564169	1.68304	-1.27636	0.211306	0.413872	-1.24998	NOTDEG	NEGLFC
AL390783.1	-0.564064	0.543967	-0.913732	0.367913	0.575246	-0.900389	NOTDEG	NEGLFC
AC124290.1	-0.564059	1.6131	-1.1849	0.247172	0.454292	-1.15724	NOTDEG	NEGLFC
ZNF541	-0.564006	1.04323	-1.00378	0.323255	0.533237	-0.98779	NOTDEG	NEGLFC
PCBP3	-0.563393	3.99146	-1.10674	0.276921	0.486347	-1.08726	NOTDEG	NEGLFC
NDUFA2	-0.563299	2.25319	-1.70629	0.0979546	0.256803	-1.65485	NOTDEG	NEGLFC
ZNF266	-0.563298	4.19403	-2.27146	0.0302127	0.126019	-2.16729	NOTDEG	NEGLFC
MEIS3	-0.563277	4.18106	-1.98901	0.0556764	0.182075	-1.91356	NOTDEG	NEGLFC
CELF2-DT	-0.563112	0.544164	-0.819395	0.418819	0.620429	-0.808472	NOTDEG	NEGLFC
C22orf23	-0.562651	1.92254	-1.80565	0.0806935	0.227397	-1.74668	NOTDEG	NEGLFC
AL162586.1	-0.562415	1.92778	-1.5524	0.130854	0.30662	-1.51074	NOTDEG	NEGLFC
ECHDC1	-0.562378	4.71544	-2.8465	0.00777172	0.0572697	-2.66183	NOTDEG	NEGLFC
NADSYN1	-0.562013	4.87994	-2.93776	0.00618832	0.0501624	-2.73763	NOTDEG	NEGLFC
HAS3	-0.561636	1.04839	-1.09996	0.279914	0.489082	-1.08051	NOTDEG	NEGLFC
ANO8	-0.561367	4.35165	-1.9175	0.0663634	0.201762	-1.83596	NOTDEG	NEGLFC
ADI1	-0.56093	3.94548	-2.81683	0.00864306	0.06034	-2.62586	NOTDEG	NEGLFC
CTDP1	-0.560468	4.37443	-3.08911	0.00430359	0.0409121	-2.85501	DEG	NEGLFC
PHRF1	-0.560376	4.90871	-2.36995	0.0242015	0.110152	-2.25392	NOTDEG	NEGLFC
HBEGF	-0.560294	2.58775	-1.8677	0.071517	0.210661	-1.80218	NOTDEG	NEGLFC
SLC39A12	-0.55998	0.120791	-0.882106	0.384661	0.590452	-0.86934	NOTDEG	NEGLFC
GFAP	-0.559957	2.05774	-0.731528	0.470167	0.662464	-0.722207	NOTDEG	NEGLFC
AC073648.7	-0.559691	0.873804	-0.976841	0.33621	0.545835	-0.961681	NOTDEG	NEGLFC
DENND1C	-0.559386	0.177613	-0.840926	0.407826	0.611278	-0.827726	NOTDEG	NEGLFC
AL133480.1	-0.558862	0.617049	-0.782706	0.439998	0.638315	-0.772196	NOTDEG	NEGLFC
AC147651.1	-0.558828	0.824958	-1.05329	0.300358	0.511251	-1.03567	NOTDEG	NEGLFC
IDH2	-0.558314	4.19019	-2.63602	0.0140233	0.0800423	-2.45667	NOTDEG	NEGLFC
PXN	-0.558159	3.42876	-2.02844	0.0517182	0.174487	-1.94547	NOTDEG	NEGLFC
BHLHE41	-0.557946	3.19212	-2.20148	0.0352734	0.138557	-2.10521	NOTDEG	NEGLFC
GAMT	-0.557928	3.94731	-3.28462	0.00359231	0.0365522	-2.91191	DEG	NEGLFC
TSPEAR	-0.557881	-0.51611	-0.865283	0.394665	0.599636	-0.851188	NOTDEG	NEGLFC
KLRK1	-0.557395	-0.430379	-0.835226	0.411161	0.614071	-0.821852	NOTDEG	NEGLFC
VSTM2B	-0.557336	6.26672	-3.21419	0.00326382	0.0347089	-2.94173	DEG	NEGLFC
AC009403.2	-0.557117	1.59696	-1.1162	0.272914	0.482097	-1.09638	NOTDEG	NEGLFC
PBX3	-0.556742	3.65314	-1.11533	0.275253	0.484508	-1.09104	NOTDEG	NEGLFC
INHA	-0.556714	3.28127	-1.43621	0.162025	0.350064	-1.39829	NOTDEG	NEGLFC
AC034139.1	-0.556683	1.9351	-1.78663	0.0839748	0.233273	-1.72807	NOTDEG	NEGLFC
DENND4B	-0.556224	5.17727	-3.71033	0.0012068	0.0211747	-3.23727	DEG	NEGLFC
EGLN2	-0.55622	3.78415	-2.29324	0.0290616	0.122995	-2.18265	NOTDEG	NEGLFC
NEPRO	-0.555932	3.80874	-2.48882	0.0183945	0.093895	-2.35758	NOTDEG	NEGLFC
GIPC1	-0.555742	6.50774	-2.23831	0.0340495	0.135415	-2.11948	NOTDEG	NEGLFC
METTL7A	-0.555397	1.22992	-0.88292	0.384142	0.590161	-0.870289	NOTDEG	NEGLFC
KXD1	-0.555388	2.88201	-1.69241	0.100611	0.260916	-1.6419	NOTDEG	NEGLFC
MRPL52	-0.555309	2.32485	-1.71814	0.0957459	0.253313	-1.66584	NOTDEG	NEGLFC
AC092111.1	-0.554741	4.23459	-2.28008	0.029654	0.124442	-2.17468	NOTDEG	NEGLFC
RPL4	-0.553884	2.91156	-1.31579	0.197902	0.39727	-1.28755	NOTDEG	NEGLFC
CAPN2	-0.553759	5.55083	-2.97836	0.00558652	0.047365	-2.77111	DEG	NEGLFC
TRNT1	-0.553536	3.95861	-2.7566	0.00969847	0.064231	-2.5864	NOTDEG	NEGLFC
CCNG1	-0.553506	2.11914	-1.65065	0.109018	0.273885	-1.60262	NOTDEG	NEGLFC
SLC15A3	-0.55325	-0.882137	-0.858163	0.399407	0.604367	-0.842681	NOTDEG	NEGLFC
NDEL1	-0.553203	4.57856	-2.37683	0.0238184	0.109354	-2.26005	NOTDEG	NEGLFC
NEK7	-0.553072	5.19092	-2.30332	0.0287656	0.12223	-2.18668	NOTDEG	NEGLFC
POLE	-0.552932	3.40736	-2.44226	0.0204954	0.0994914	-2.31715	NOTDEG	NEGLFC
ZNF620	-0.552451	2.51451	-2.12526	0.0418867	0.153701	-2.03464	NOTDEG	NEGLFC
RPS6	-0.552411	2.33464	-0.932813	0.358125	0.565831	-0.918943	NOTDEG	NEGLFC
CCHCR1	-0.55214	3.42297	-1.939	0.0616502	0.193374	-1.8688	NOTDEG	NEGLFC
PCDHGC3	-0.552102	1.12437	-1.0079	0.321305	0.531293	-0.99178	NOTDEG	NEGLFC
SPTLC2	-0.551793	5.54236	-2.33522	0.0261803	0.115183	-2.22353	NOTDEG	NEGLFC
C10orf88	-0.551724	3.73839	-3.51004	0.00139752	0.022636	-3.19516	DEG	NEGLFC
LINC02822	-0.550947	2.36153	-0.894237	0.378392	0.584623	-0.880863	NOTDEG	NEGLFC
ZNF230	-0.5509	1.48895	-2.27515	0.0333963	0.133863	-2.12729	NOTDEG	NEGLFC
MYO7B	-0.550699	-1.02819	-0.727955	0.472803	0.66459	-0.717926	NOTDEG	NEGLFC
SNN	-0.55032	1.69164	-1.31607	0.202282	0.402316	-1.27508	NOTDEG	NEGLFC
SH3BP1	-0.550159	0.21946	-0.863886	0.396737	0.601658	-0.847464	NOTDEG	NEGLFC
ROR1-AS1	-0.55013	0.63293	-0.891001	0.382946	0.589322	-0.872482	NOTDEG	NEGLFC
EIF3G	-0.550112	2.12674	-1.51781	0.139226	0.318654	-1.47868	NOTDEG	NEGLFC
RGN	-0.550003	2.34195	-1.70101	0.105663	0.26928	-1.618	NOTDEG	NEGLFC
EXOC1	-0.549933	6.08753	-3.26284	0.0027313	0.0318465	-2.99646	DEG	NEGLFC
TMPRSS9	-0.549909	2.37959	-1.20145	0.238675	0.445305	-1.1783	NOTDEG	NEGLFC
ATXN2L	-0.54974	5.5843	-2.90754	0.00778806	0.0572697	-2.66112	NOTDEG	NEGLFC
AL139424.2	-0.549654	2.14721	-1.41633	0.16665	0.356582	-1.38305	NOTDEG	NEGLFC
ARHGAP23	-0.549586	6.36689	-2.45784	0.0197687	0.0978483	-2.33071	NOTDEG	NEGLFC
AC079385.3	-0.549569	-1.16677	-0.82769	0.415645	0.617772	-0.814	NOTDEG	NEGLFC
IDI2-AS1	-0.549386	4.29567	-2.4699	0.0201966	0.098845	-2.32267	NOTDEG	NEGLFC
ZNF613	-0.549302	1.10226	-1.14159	0.266389	0.475642	-1.11142	NOTDEG	NEGLFC
AP002370.2	-0.54905	2.27215	-0.717553	0.478747	0.669161	-0.708319	NOTDEG	NEGLFC
PDIA4	-0.548983	2.32318	-1.44412	0.158738	0.345673	-1.40933	NOTDEG	NEGLFC
ATF6B	-0.548859	5.57563	-2.88746	0.0080579	0.0582814	-2.64963	NOTDEG	NEGLFC
BAIAP3	-0.54866	5.22919	-1.66638	0.107374	0.271873	-1.61011	NOTDEG	NEGLFC
SLC29A2	-0.54777	3.77852	-1.78879	0.086186	0.236552	-1.71587	NOTDEG	NEGLFC
TMEM8A	-0.5476	3.5847	-2.53774	0.0164958	0.0885285	-2.39776	NOTDEG	NEGLFC
AC016292.1	-0.547437	0.859223	-1.32417	0.195129	0.393823	-1.29555	NOTDEG	NEGLFC
PRR7-AS1	-0.547093	0.876854	-1.0261	0.312785	0.523504	-1.00939	NOTDEG	NEGLFC
QPCT	-0.547076	2.06978	-1.50689	0.144028	0.32558	-1.46095	NOTDEG	NEGLFC
ARL2	-0.546992	2.67532	-1.47576	0.150094	0.334328	-1.4392	NOTDEG	NEGLFC
FEZ1	-0.546981	5.85932	-2.2622	0.030857	0.127813	-2.15891	NOTDEG	NEGLFC
USP40	-0.546901	6.2838	-2.92961	0.00743352	0.0558397	-2.67677	NOTDEG	NEGLFC
SPG7	-0.546818	6.95439	-4.50557	0.000157898	0.00793867	-3.77831	DEG	NEGLFC
ADCK1	-0.546799	4.67361	-2.09872	0.044282	0.15904	-2.01141	NOTDEG	NEGLFC
AC051619.4	-0.546742	1.39891	-1.44477	0.158701	0.345635	-1.40945	NOTDEG	NEGLFC
ZNF883	-0.546605	3.96181	-2.50036	0.0185651	0.0943436	-2.35415	NOTDEG	NEGLFC
PAPLN	-0.546483	0.420344	-0.711806	0.481908	0.671344	-0.703237	NOTDEG	NEGLFC
PPP1R1B	-0.5463	1.22638	-1.10602	0.277226	0.486498	-1.08657	NOTDEG	NEGLFC
RHBDL1	-0.545872	3.64252	-1.75317	0.090354	0.243694	-1.69353	NOTDEG	NEGLFC
AL391121.1	-0.545799	2.31719	-1.41501	0.167032	0.357131	-1.3818	NOTDEG	NEGLFC
BCKDHA	-0.545772	3.15902	-1.94817	0.060498	0.191509	-1.87715	NOTDEG	NEGLFC
RNF20	-0.545606	4.7662	-3.46374	0.00159627	0.0243356	-3.15659	DEG	NEGLFC
LINC02241	-0.545558	2.25697	-1.2465	0.22192	0.427411	-1.22144	NOTDEG	NEGLFC
KYNU	-0.54531	0.0704754	-1.0018	0.325033	0.535429	-0.984168	NOTDEG	NEGLFC
PIH1D1	-0.545019	3.2708	-2.3024	0.0312151	0.128611	-2.15432	NOTDEG	NEGLFC
PPP1R16B	-0.544953	6.62089	-2.12263	0.0418753	0.153701	-2.03476	NOTDEG	NEGLFC
SCUBE1	-0.544941	-0.553736	-0.550256	0.586087	0.753847	-0.544515	NOTDEG	NEGLFC
STK11IP	-0.544672	3.48267	-2.36449	0.0272873	0.118094	-2.20738	NOTDEG	NEGLFC
POMT2	-0.544627	4.7273	-2.9879	0.00545336	0.0467901	-2.77896	DEG	NEGLFC
ARMC10	-0.544493	4.22465	-2.68175	0.0116804	0.071481	-2.52166	NOTDEG	NEGLFC
CD3EAP	-0.544325	1.11459	-1.56505	0.129168	0.304257	-1.51739	NOTDEG	NEGLFC
TSPAN4	-0.544231	2.29733	-1.30038	0.203057	0.403096	-1.27289	NOTDEG	NEGLFC
OVCH1-AS1	-0.544112	1.183	-1.11033	0.275396	0.484712	-1.09072	NOTDEG	NEGLFC
AKR1C2	-0.544088	0.978136	-0.843937	0.40538	0.609347	-0.832051	NOTDEG	NEGLFC
GALT	-0.543766	4.44756	-2.57184	0.0151322	0.0839543	-2.4292	NOTDEG	NEGLFC
RPS19BP1	-0.543623	1.51307	-1.01562	0.317674	0.52807	-0.999249	NOTDEG	NEGLFC
PFAS	-0.543422	2.82521	-2.90981	0.0079741	0.0580471	-2.65316	NOTDEG	NEGLFC
SDCBP2	-0.543354	2.19925	-1.71435	0.0973044	0.2558	-1.65806	NOTDEG	NEGLFC
SIN3B	-0.543226	6.2799	-3.45863	0.00180218	0.0256263	-3.12103	DEG	NEGLFC
PPIB	-0.543114	2.98221	-2.38808	0.0258788	0.114579	-2.22803	NOTDEG	NEGLFC
EMC7	-0.543112	2.93527	-1.78722	0.0836834	0.232859	-1.7297	NOTDEG	NEGLFC
RBM5	-0.543011	6.88784	-3.62338	0.00127851	0.0216898	-3.22076	DEG	NEGLFC
AC025524.1	-0.542931	-1.56691	-0.686637	0.497853	0.684639	-0.677872	NOTDEG	NEGLFC
SOHLH2	-0.542896	1.69045	-1.58395	0.123356	0.295203	-1.54084	NOTDEG	NEGLFC
FRMD8	-0.542848	3.6815	-2.89246	0.00782923	0.0574293	-2.65935	NOTDEG	NEGLFC
LNCOC1	-0.542608	2.52887	-1.45537	0.15562	0.341668	-1.41996	NOTDEG	NEGLFC
PVT1	-0.542573	4.38362	-1.62942	0.113625	0.280659	-1.58211	NOTDEG	NEGLFC
CCNL1	-0.542565	5.1436	-1.96593	0.0615456	0.193346	-1.86956	NOTDEG	NEGLFC
ADAM12	-0.542456	4.94901	-1.65875	0.107277	0.271807	-1.61055	NOTDEG	NEGLFC
PPP2R5B	-0.542099	4.76498	-2.79748	0.00990187	0.0652998	-2.57924	NOTDEG	NEGLFC
TAF7	-0.542077	4.29444	-2.83468	0.00848796	0.0598336	-2.63202	NOTDEG	NEGLFC
POLR2C	-0.54198	3.40962	-2.82306	0.00823602	0.0588691	-2.64224	NOTDEG	NEGLFC
TNFAIP2	-0.541953	3.66577	-1.31243	0.200933	0.401	-1.2789	NOTDEG	NEGLFC
GPC4	-0.54176	1.65796	-0.957421	0.346926	0.555739	-0.940569	NOTDEG	NEGLFC
SCNN1A	-0.541649	-0.773612	-0.924402	0.364503	0.571667	-0.906819	NOTDEG	NEGLFC
PPIF	-0.541485	2.06265	-1.2174	0.233162	0.439555	-1.19225	NOTDEG	NEGLFC
ZNF486	-0.541256	1.20779	-1.11979	0.271895	0.4812	-1.09871	NOTDEG	NEGLFC
ENTR1	-0.541159	4.33528	-2.63728	0.0129467	0.0762738	-2.48523	NOTDEG	NEGLFC
CCZ1B	-0.541008	4.03678	-2.51739	0.0182048	0.0934411	-2.36143	NOTDEG	NEGLFC
ZNF577	-0.540874	5.11638	-2.73417	0.0102835	0.0667591	-2.56615	NOTDEG	NEGLFC
B4GALNT4	-0.540807	5.80342	-1.70316	0.100652	0.260969	-1.6417	NOTDEG	NEGLFC
DYNC1LI2	-0.540487	6.31301	-2.73684	0.0113379	0.0703629	-2.53211	NOTDEG	NEGLFC
AL663058.2	-0.539946	-1.07255	-0.769302	0.447536	0.644087	-0.759529	NOTDEG	NEGLFC
HDAC11	-0.539858	4.4699	-3.30353	0.00269301	0.0315682	-3.00077	DEG	NEGLFC
ARPC5L	-0.539714	3.22276	-1.50303	0.14295	0.324028	-1.46489	NOTDEG	NEGLFC
SFTPD	-0.539274	1.80496	-1.36185	0.183059	0.378381	-1.33139	NOTDEG	NEGLFC
SLC13A3	-0.539196	6.51482	-2.6413	0.0143839	0.0814434	-2.44753	NOTDEG	NEGLFC
HNRNPL	-0.539025	5.52069	-1.84724	0.0742766	0.215707	-1.78491	NOTDEG	NEGLFC
NARS	-0.538869	5.32992	-2.35755	0.0258882	0.114579	-2.22789	NOTDEG	NEGLFC
IRF9	-0.538826	2.04822	-1.34371	0.189172	0.385977	-1.31303	NOTDEG	NEGLFC
SLC17A6	-0.538633	-0.0366043	-0.759961	0.453019	0.648547	-0.750391	NOTDEG	NEGLFC
POLR2J2	-0.538595	1.12794	-0.863378	0.397168	0.602096	-0.84669	NOTDEG	NEGLFC
PGGHG	-0.538162	-0.406677	-0.931593	0.36087	0.568457	-0.913708	NOTDEG	NEGLFC
HNRNPDL	-0.538072	6.92998	-2.52427	0.0200311	0.0984663	-2.32577	NOTDEG	NEGLFC
AC079807.1	-0.538069	1.32266	-1.35881	0.184117	0.379575	-1.32819	NOTDEG	NEGLFC
ZMIZ1-AS1	-0.537972	4.75322	-2.24688	0.0319104	0.130315	-2.14553	NOTDEG	NEGLFC
MORC2	-0.537912	4.45343	-3.22014	0.00301729	0.0335425	-2.96597	DEG	NEGLFC
NISCH	-0.537795	6.40522	-3.13642	0.00383891	0.0381793	-2.8911	DEG	NEGLFC
DIRC3-AS1	-0.537335	1.31728	-0.891364	0.379613	0.585767	-0.878609	NOTDEG	NEGLFC
AC008969.1	-0.537151	4.27694	-3.22072	0.00299877	0.0334194	-2.96786	DEG	NEGLFC
TOMM40L	-0.536413	2.66734	-2.00153	0.0541535	0.179456	-1.92561	NOTDEG	NEGLFC
ZNF28	-0.536009	2.27132	-1.79246	0.0828233	0.23144	-1.73453	NOTDEG	NEGLFC
LINC02576	-0.535688	1.43472	-0.972268	0.338446	0.547687	-0.957241	NOTDEG	NEGLFC
FMNL1	-0.535615	4.31641	-2.40514	0.0226748	0.106183	-2.27887	NOTDEG	NEGLFC
ZNF69	-0.535467	3.06613	-0.976053	0.336652	0.546273	-0.960802	NOTDEG	NEGLFC
C1orf52	-0.535456	4.2213	-2.13974	0.0406348	0.151045	-2.04724	NOTDEG	NEGLFC
RAD23A	-0.535429	4.18918	-2.36283	0.0246785	0.111286	-2.2464	NOTDEG	NEGLFC
AC027031.2	-0.535358	4.69815	-2.79802	0.00876075	0.0607987	-2.62125	NOTDEG	NEGLFC
CARS	-0.535336	5.89533	-3.31374	0.00275687	0.031942	-2.99362	DEG	NEGLFC
FBRSL1	-0.535147	5.74109	-2.81421	0.00918685	0.0624957	-2.60502	NOTDEG	NEGLFC
TSPAN17	-0.534845	2.94952	-1.91215	0.0668582	0.202481	-1.83263	NOTDEG	NEGLFC
LINC00616	-0.534822	-0.13269	-0.859496	0.398979	0.603934	-0.843447	NOTDEG	NEGLFC
STRN	-0.53479	6.19634	-2.32609	0.0267256	0.116585	-2.2155	NOTDEG	NEGLFC
ATP6V1E2	-0.53438	3.0188	-2.05853	0.0503688	0.171562	-1.95682	NOTDEG	NEGLFC
LIX1	-0.534347	-0.285138	-0.773942	0.445631	0.6427	-0.762719	NOTDEG	NEGLFC
ANKRD36B	-0.534159	7.12995	-2.79814	0.0108273	0.0685002	-2.54822	NOTDEG	NEGLFC
KCTD17	-0.53392	2.77641	-1.44455	0.158617	0.345495	-1.40974	NOTDEG	NEGLFC
AL356599.1	-0.533804	5.46194	-1.92473	0.0638219	0.196917	-1.85342	NOTDEG	NEGLFC
LINC02306	-0.533777	2.76453	-0.595149	0.556604	0.73213	-0.587893	NOTDEG	NEGLFC
ZNF85	-0.533494	2.7625	-1.9808	0.0565469	0.184014	-1.9068	NOTDEG	NEGLFC
SLC8B1	-0.533458	4.02779	-2.02834	0.0518901	0.174803	-1.94404	NOTDEG	NEGLFC
LINC00342	-0.533155	8.25328	-3.43536	0.00237096	0.0296028	-3.03934	DEG	NEGLFC
ZNF354B	-0.533086	3.80228	-2.54767	0.0160222	0.0869252	-2.40841	NOTDEG	NEGLFC
RBMS3-AS3	-0.532898	2.52663	-1.35232	0.187301	0.383679	-1.3186	NOTDEG	NEGLFC
INTS3	-0.532598	5.8249	-3.72906	0.00082498	0.0171726	-3.34427	DEG	NEGLFC
NTN5	-0.532495	0.687792	-0.981095	0.334141	0.543927	-0.965806	NOTDEG	NEGLFC
PRR13	-0.532463	2.31295	-2.08625	0.0462206	0.162855	-1.99337	NOTDEG	NEGLFC
AL359715.2	-0.532339	-0.214307	-0.94009	0.35444	0.562739	-0.926012	NOTDEG	NEGLFC
C12orf10	-0.532	2.35827	-1.5968	0.120455	0.290826	-1.55287	NOTDEG	NEGLFC
ELF3-AS1	-0.531948	0.85345	-1.12539	0.269155	0.478099	-1.10501	NOTDEG	NEGLFC
AC022075.1	-0.531911	0.752029	-0.790332	0.435338	0.633924	-0.780089	NOTDEG	NEGLFC
AC103952.1	-0.531883	-0.259517	-0.933717	0.357666	0.565455	-0.919821	NOTDEG	NEGLFC
WDR55	-0.531689	2.95899	-2.50332	0.0179031	0.092556	-2.36762	NOTDEG	NEGLFC
KCND1	-0.531583	0.00890493	-0.75795	0.454662	0.6496	-0.747666	NOTDEG	NEGLFC
AC135782.1	-0.531457	4.54312	-2.21294	0.0411743	0.152165	-2.04177	NOTDEG	NEGLFC
FRMD6	-0.531263	4.48443	-2.29243	0.0321894	0.130968	-2.14205	NOTDEG	NEGLFC
CAD	-0.531224	3.73972	-2.97361	0.0132117	0.0771746	-2.47801	NOTDEG	NEGLFC
AC093525.4	-0.531059	1.30165	-1.45796	0.15506	0.340774	-1.42188	NOTDEG	NEGLFC
CCDC28B	-0.531026	1.80628	-1.14477	0.261066	0.46932	-1.12387	NOTDEG	NEGLFC
ANAPC5	-0.530319	6.65013	-3.30138	0.00242816	0.0298484	-3.03215	DEG	NEGLFC
AC011474.1	-0.530293	5.57201	-2.18084	0.0369054	0.14233	-2.08681	NOTDEG	NEGLFC
MBD1	-0.529997	4.483	-3.55903	0.00122283	0.02129	-3.2335	DEG	NEGLFC
CCDC22	-0.52965	2.68275	-1.86833	0.0711925	0.210195	-1.80425	NOTDEG	NEGLFC
LINC02427	-0.529537	3.09829	-1.233	0.229737	0.435483	-1.20104	NOTDEG	NEGLFC
PHF11	-0.529529	3.19823	-1.67687	0.103626	0.266021	-1.62752	NOTDEG	NEGLFC
FAM160A2	-0.529439	4.14027	-2.47195	0.0191324	0.095919	-2.34294	NOTDEG	NEGLFC
GOLGA7B	-0.528937	4.60054	-2.20903	0.0346934	0.137043	-2.11192	NOTDEG	NEGLFC
FOXRED1	-0.528866	5.08838	-2.92767	0.00637441	0.0510695	-2.72787	NOTDEG	NEGLFC
DDX47	-0.52882	0.315171	-1.06614	0.294667	0.505264	-1.04794	NOTDEG	NEGLFC
C2orf72	-0.528443	4.70886	-2.54627	0.0160855	0.0871629	-2.40697	NOTDEG	NEGLFC
BTN3A2	-0.527927	0.175717	-0.878202	0.388148	0.593868	-0.862981	NOTDEG	NEGLFC
AL390755.1	-0.527872	0.183434	-0.846901	0.403541	0.607501	-0.835313	NOTDEG	NEGLFC
WASHC1	-0.527836	5.0749	-1.83256	0.0777384	0.221766	-1.76396	NOTDEG	NEGLFC
NOL12	-0.527758	3.11138	-1.78297	0.084386	0.23369	-1.72579	NOTDEG	NEGLFC
TRMU	-0.527234	5.0891	-2.80884	0.00853038	0.0600463	-2.63032	NOTDEG	NEGLFC
LRMDA	-0.527074	4.6373	-0.915022	0.367935	0.575246	-0.900348	NOTDEG	NEGLFC
GEMIN4	-0.526962	1.18259	-1.32822	0.195065	0.393823	-1.29574	NOTDEG	NEGLFC
DNAJC2	-0.52694	4.43781	-2.48122	0.0187348	0.094814	-2.35077	NOTDEG	NEGLFC
SETDB1	-0.526756	5.28962	-2.97782	0.00559418	0.0473935	-2.77067	DEG	NEGLFC
HMGXB3	-0.526721	5.04401	-2.69022	0.0114418	0.0707125	-2.52891	NOTDEG	NEGLFC
RTEL1	-0.526689	4.91128	-3.08725	0.00490526	0.0439594	-2.81319	DEG	NEGLFC
FHL2	-0.526468	2.58884	-1.43789	0.160495	0.347896	-1.40341	NOTDEG	NEGLFC
NEAT1	-0.526417	9.25131	-1.13091	0.268775	0.477709	-1.10589	NOTDEG	NEGLFC
SIDT2	-0.526364	4.49835	-2.89038	0.00838289	0.05935	-2.63625	NOTDEG	NEGLFC
PPCS	-0.525991	2.71206	-2.11823	0.042274	0.154691	-2.03081	NOTDEG	NEGLFC
SNHG11	-0.525783	1.69194	-1.09004	0.284097	0.493331	-1.07116	NOTDEG	NEGLFC
MRPL10	-0.525096	2.05308	-1.74437	0.0975256	0.256124	-1.65697	NOTDEG	NEGLFC
RBFA	-0.525059	3.77569	-2.51486	0.017514	0.0912561	-2.37574	NOTDEG	NEGLFC
BEX3	-0.525054	5.44843	-1.65702	0.108072	0.272816	-1.60692	NOTDEG	NEGLFC
ITPR3	-0.524796	0.0892506	-0.901937	0.376093	0.582977	-0.885118	NOTDEG	NEGLFC
KLF4	-0.524674	-1.10959	-0.782656	0.441056	0.639295	-0.770412	NOTDEG	NEGLFC
RNF44	-0.524652	4.34338	-2.48943	0.0196841	0.0976456	-2.33232	NOTDEG	NEGLFC
SUPT4H1	-0.524537	1.72853	-1.29208	0.205879	0.407017	-1.26498	NOTDEG	NEGLFC
MRPL34	-0.52448	2.20954	-1.37903	0.177766	0.370764	-1.34767	NOTDEG	NEGLFC
PBLD	-0.524443	2.77296	-1.40856	0.169054	0.359392	-1.37525	NOTDEG	NEGLFC
AL391361.2	-0.524242	-0.902608	-0.812497	0.42419	0.624869	-0.799173	NOTDEG	NEGLFC
AC027601.4	-0.52422	0.741992	-0.924643	0.362294	0.570002	-0.911003	NOTDEG	NEGLFC
PDE1A	-0.524112	8.14461	-1.3048	0.201618	0.401709	-1.27696	NOTDEG	NEGLFC
AC092445.1	-0.523882	1.78443	-1.80234	0.0856307	0.235698	-1.71891	NOTDEG	NEGLFC
AC022613.3	-0.523759	1.54968	-1.31048	0.200444	0.400445	-1.28029	NOTDEG	NEGLFC
AF038458.2	-0.52362	0.238312	-0.834942	0.412837	0.615182	-0.818912	NOTDEG	NEGLFC
SNHG32	-0.523523	1.63286	-1.21405	0.233896	0.440289	-1.19038	NOTDEG	NEGLFC
CNKSR1	-0.523416	2.65828	-1.52765	0.13674	0.314669	-1.48804	NOTDEG	NEGLFC
TIMM8A	-0.523019	0.823185	-1.22939	0.228224	0.434124	-1.20495	NOTDEG	NEGLFC
PSME1	-0.522876	0.502493	-0.910974	0.369348	0.576482	-0.897695	NOTDEG	NEGLFC
TMEM265	-0.522825	2.95204	-1.60054	0.119622	0.289636	-1.55636	NOTDEG	NEGLFC
INPP5E	-0.522666	3.88191	-1.93978	0.0615517	0.193346	-1.86951	NOTDEG	NEGLFC
LYG1	-0.522558	2.0434	-1.65101	0.108838	0.273785	-1.60344	NOTDEG	NEGLFC
AC109492.1	-0.52243	0.404968	-0.75401	0.457809	0.65191	-0.74246	NOTDEG	NEGLFC
AL109615.3	-0.522326	2.28891	-1.45124	0.156973	0.343452	-1.41533	NOTDEG	NEGLFC
CIC	-0.522238	3.65308	-2.51215	0.0201881	0.098845	-2.32283	NOTDEG	NEGLFC
EEF1A2	-0.522202	5.36897	-1.77025	0.0880564	0.239847	-1.70574	NOTDEG	NEGLFC
DDX58	-0.522144	3.64832	-2.9324	0.00638795	0.0511093	-2.72717	NOTDEG	NEGLFC
ARHGAP25	-0.522026	1.33597	-0.85136	0.402539	0.606798	-0.837096	NOTDEG	NEGLFC
CD226	-0.521787	2.7044	-1.2429	0.223223	0.428675	-1.218	NOTDEG	NEGLFC
TTLL2	-0.521538	-0.409908	-0.767899	0.448358	0.644813	-0.758156	NOTDEG	NEGLFC
RAB31	-0.521501	4.89933	-1.49172	0.145881	0.328468	-1.45424	NOTDEG	NEGLFC
ANKRD49	-0.521128	2.88517	-1.9013	0.0705267	0.208953	-1.80851	NOTDEG	NEGLFC
ANKRD30BL	-0.521029	7.96566	-2.33078	0.0265615	0.116149	-2.2179	NOTDEG	NEGLFC
SMC2	-0.521004	3.5946	-2.02693	0.0526865	0.176688	-1.93748	NOTDEG	NEGLFC
AL136171.2	-0.520479	-0.156581	-0.739495	0.46527	0.658448	-0.730197	NOTDEG	NEGLFC
MEGF9	-0.5204	6.01918	-2.21541	0.0342092	0.1357	-2.1176	NOTDEG	NEGLFC
NOP14-AS1	-0.520396	1.99197	-1.36451	0.182507	0.37756	-1.33307	NOTDEG	NEGLFC
SLC44A2	-0.520232	5.59399	-3.55944	0.00127269	0.0216733	-3.22207	DEG	NEGLFC
AC021678.2	-0.520076	1.25112	-1.08306	0.287133	0.49682	-1.06443	NOTDEG	NEGLFC
AL008727.1	-0.519767	1.37467	-1.20494	0.237346	0.443796	-1.18165	NOTDEG	NEGLFC
ZKSCAN1	-0.519539	7.21911	-2.57522	0.0167002	0.0889847	-2.39324	NOTDEG	NEGLFC
AC244093.5	-0.519397	-0.726173	-0.798118	0.430877	0.630103	-0.787692	NOTDEG	NEGLFC
DDX39B	-0.519363	5.6177	-2.80705	0.00856799	0.0602554	-2.62883	NOTDEG	NEGLFC
PICK1	-0.519012	4.5433	-2.80647	0.00858296	0.0603172	-2.62823	NOTDEG	NEGLFC
BORCS6	-0.518959	-0.265824	-0.64587	0.523116	0.704813	-0.63855	NOTDEG	NEGLFC
AC087280.2	-0.518704	4.82726	-1.41641	0.166627	0.356582	-1.38312	NOTDEG	NEGLFC
SYPL1	-0.518356	2.89917	-2.18054	0.0370317	0.142559	-2.08541	NOTDEG	NEGLFC
RPAP3	-0.518354	4.25265	-1.92058	0.0640239	0.197229	-1.85201	NOTDEG	NEGLFC
STKLD1	-0.518296	2.58947	-1.99364	0.0550531	0.18096	-1.91846	NOTDEG	NEGLFC
TRABD	-0.518085	3.84227	-1.65542	0.117543	0.286442	-1.56517	NOTDEG	NEGLFC
NAPRT	-0.517974	1.94646	-0.898724	0.375727	0.582534	-0.885796	NOTDEG	NEGLFC
ADRM1	-0.517947	1.87178	-1.34265	0.189134	0.385977	-1.31315	NOTDEG	NEGLFC
WDR54	-0.517942	2.32027	-1.28606	0.20895	0.410649	-1.25646	NOTDEG	NEGLFC
SLC38A10	-0.517926	5.15728	-2.49697	0.018427	0.0939352	-2.35692	NOTDEG	NEGLFC
TTC34	-0.517655	1.68615	-1.09328	0.282695	0.491755	-1.07429	NOTDEG	NEGLFC
RPL5	-0.517533	3.9716	-1.27897	0.2104	0.412683	-1.25247	NOTDEG	NEGLFC
NIT1	-0.517515	2.91376	-1.70723	0.0979357	0.256791	-1.65494	NOTDEG	NEGLFC
AL807742.1	-0.517413	3.69016	-1.28491	0.208373	0.409934	-1.25805	NOTDEG	NEGLFC
SLC22A18	-0.517095	0.208313	-0.913119	0.36986	0.576985	-0.896736	NOTDEG	NEGLFC
BLID	-0.517064	-0.24017	-0.733918	0.468597	0.661431	-0.724764	NOTDEG	NEGLFC
THG1L	-0.516688	1.61674	-1.55384	0.132019	0.307986	-1.50619	NOTDEG	NEGLFC
CRNKL1	-0.516624	3.25966	-2.63077	0.0131906	0.0770764	-2.47858	NOTDEG	NEGLFC
AC092957.1	-0.516546	-0.367491	-0.677462	0.504602	0.690313	-0.667267	NOTDEG	NEGLFC
CAMSAP3	-0.51648	4.56634	-1.88515	0.0695765	0.207201	-1.81466	NOTDEG	NEGLFC
AL583810.1	-0.51641	1.2943	-1.55791	0.131874	0.307802	-1.50675	NOTDEG	NEGLFC
DPH6	-0.516248	6.68138	-2.17874	0.0396286	0.148788	-2.0576	NOTDEG	NEGLFC
ORMDL1	-0.516247	5.1153	-2.82836	0.00815869	0.0586064	-2.64543	NOTDEG	NEGLFC
PFN2	-0.516025	3.71316	-1.8896	0.0711603	0.210135	-1.80445	NOTDEG	NEGLFC
WASHC2A	-0.515901	4.8926	-2.76955	0.00943805	0.0635278	-2.59577	NOTDEG	NEGLFC
ANKRD23	-0.515884	4.7033	-2.23016	0.0347367	0.137184	-2.11141	NOTDEG	NEGLFC
INAFM1	-0.515819	1.86762	-1.19253	0.243026	0.449998	-1.16746	NOTDEG	NEGLFC
AC100814.1	-0.515444	0.236945	-0.993372	0.328323	0.538103	-0.977497	NOTDEG	NEGLFC
CCDC39	-0.515414	2.37296	-1.16226	0.254919	0.462732	-1.13848	NOTDEG	NEGLFC
SLC6A9	-0.515107	2.31095	-1.7047	0.0982537	0.257097	-1.65338	NOTDEG	NEGLFC
CAPN1	-0.515101	4.60431	-2.43335	0.0209869	0.100921	-2.30822	NOTDEG	NEGLFC
AHRR	-0.514988	3.90121	-2.3398	0.0263942	0.1157	-2.22036	NOTDEG	NEGLFC
LSM2	-0.514772	2.00732	-1.62715	0.114052	0.281507	-1.58024	NOTDEG	NEGLFC
IFT27	-0.514349	4.02092	-2.01237	0.0532714	0.177816	-1.93271	NOTDEG	NEGLFC
ANXA4	-0.514258	5.4046	-2.04399	0.0495298	0.17015	-1.964	NOTDEG	NEGLFC
LIPE	-0.514233	3.99236	-2.1457	0.0404862	0.150701	-2.04875	NOTDEG	NEGLFC
ARG1	-0.514097	-0.106337	-0.671331	0.507511	0.692775	-0.662718	NOTDEG	NEGLFC
B3GNTL1	-0.514054	4.17735	-2.00043	0.0551303	0.181046	-1.91785	NOTDEG	NEGLFC
PCDHAC2	-0.51377	0.405825	-0.683967	0.50035	0.686791	-0.673939	NOTDEG	NEGLFC
AC007319.1	-0.513558	3.26523	-0.959403	0.34496	0.553592	-0.944409	NOTDEG	NEGLFC
HPCA	-0.512947	1.25495	-1.07755	0.290462	0.500837	-1.05711	NOTDEG	NEGLFC
RGL3	-0.512942	0.396024	-1.0012	0.325769	0.53605	-0.982672	NOTDEG	NEGLFC
AC068481.1	-0.512816	-0.238032	-0.705047	0.486045	0.674935	-0.696613	NOTDEG	NEGLFC
ERMAP	-0.512808	1.66951	-1.04812	0.302686	0.513212	-1.03069	NOTDEG	NEGLFC
AC004448.2	-0.51275	0.544804	-1.17475	0.249039	0.45627	-1.15269	NOTDEG	NEGLFC
AC025580.3	-0.51273	0.0905507	-1.2207	0.232295	0.43856	-1.19447	NOTDEG	NEGLFC
FURIN	-0.512683	2.70668	-1.70543	0.099888	0.259672	-1.6454	NOTDEG	NEGLFC
COLGALT2	-0.512153	6.47467	-2.20235	0.0359791	0.139892	-2.09716	NOTDEG	NEGLFC
TMEM94	-0.512133	5.19793	-3.08593	0.00436099	0.0411499	-2.8508	DEG	NEGLFC
C8orf37-AS1	-0.511686	2.51941	-1.02462	0.313489	0.523935	-1.00793	NOTDEG	NEGLFC
ERLEC1	-0.511662	4.38211	-2.27174	0.0301928	0.125965	-2.16755	NOTDEG	NEGLFC
ZBED5-AS1	-0.511581	2.45421	-1.09842	0.280479	0.489706	-1.07924	NOTDEG	NEGLFC
POLR2K	-0.511522	1.33814	-1.45492	0.159507	0.346673	-1.40673	NOTDEG	NEGLFC
PPP1R26	-0.511402	2.53384	-1.6561	0.10779	0.272336	-1.6082	NOTDEG	NEGLFC
MIB2	-0.511275	4.96982	-2.80532	0.0102997	0.0668395	-2.5656	NOTDEG	NEGLFC
AC002553.2	-0.511199	0.0631367	-0.806479	0.426524	0.626389	-0.795154	NOTDEG	NEGLFC
ZNF17	-0.510539	3.44045	-1.87876	0.0697092	0.207528	-1.8138	NOTDEG	NEGLFC
POU3F3	-0.510533	4.71878	-1.99774	0.0549249	0.180707	-1.91947	NOTDEG	NEGLFC
SAP30BP	-0.510468	4.76184	-3.18073	0.00334309	0.0351968	-2.93429	DEG	NEGLFC
ZNF335	-0.510297	4.5751	-2.76419	0.0101738	0.0664322	-2.56987	NOTDEG	NEGLFC
ZNF229	-0.510288	2.2301	-1.45111	0.156887	0.343341	-1.41562	NOTDEG	NEGLFC
TMA16	-0.510269	2.42899	-1.55489	0.130125	0.305559	-1.51361	NOTDEG	NEGLFC
DUSP28	-0.510063	1.00325	-1.0594	0.297933	0.50906	-1.04088	NOTDEG	NEGLFC
AL161804.1	-0.510016	1.3386	-1.19711	0.24147	0.448467	-1.17132	NOTDEG	NEGLFC
OSBPL7	-0.509929	3.55636	-2.55783	0.0179999	0.0928153	-2.36562	NOTDEG	NEGLFC
LINC02774	-0.5099	2.59729	-1.28449	0.209367	0.411244	-1.25531	NOTDEG	NEGLFC
MVB12B	-0.509838	7.18736	-2.06001	0.0478854	0.166323	-1.97838	NOTDEG	NEGLFC
ANKLE2	-0.509827	5.19515	-3.10636	0.00404955	0.0395109	-2.87428	DEG	NEGLFC
TECPR2	-0.509766	6.50339	-2.27633	0.0298852	0.125119	-2.17161	NOTDEG	NEGLFC
ANKRD30B	-0.509523	4.09919	-1.18907	0.243723	0.450698	-1.16573	NOTDEG	NEGLFC
LINC01586	-0.50941	1.10176	-0.867287	0.392531	0.597789	-0.855037	NOTDEG	NEGLFC
AC073475.1	-0.509377	5.41524	-1.60167	0.119372	0.289304	-1.55742	NOTDEG	NEGLFC
MCCC2	-0.509369	4.79062	-2.62548	0.0133179	0.0775669	-2.47515	NOTDEG	NEGLFC
APBB1	-0.509294	6.16104	-2.99042	0.00581822	0.0484725	-2.75785	DEG	NEGLFC
EIF2B2	-0.509173	2.4984	-1.62067	0.115564	0.283644	-1.57367	NOTDEG	NEGLFC
SPTBN2	-0.508911	5.91391	-2.50212	0.0178317	0.0923036	-2.36909	NOTDEG	NEGLFC
GAREM2	-0.508812	1.24697	-0.826213	0.415906	0.61805	-0.813544	NOTDEG	NEGLFC
PTCH1	-0.508727	4.30021	-2.5869	0.0146225	0.0822741	-2.4416	NOTDEG	NEGLFC
PLEC	-0.508675	6.48564	-2.34484	0.0278622	0.119817	-2.19922	NOTDEG	NEGLFC
MIR3663HG	-0.508323	0.492402	-0.913251	0.369409	0.576482	-0.897582	NOTDEG	NEGLFC
CNTNAP1	-0.508208	5.80644	-2.55496	0.0162027	0.0876121	-2.40432	NOTDEG	NEGLFC
DISC1FP1	-0.508146	4.14289	-1.56412	0.128047	0.302745	-1.52185	NOTDEG	NEGLFC
GOLGA6L4	-0.507948	3.23024	-1.6131	0.120452	0.290826	-1.55288	NOTDEG	NEGLFC
RFX5	-0.507502	1.75183	-1.39733	0.172236	0.363694	-1.36506	NOTDEG	NEGLFC
HTR2C	-0.507464	4.81394	-0.954864	0.347869	0.556702	-0.938731	NOTDEG	NEGLFC
NDRG4	-0.507163	6.84005	-2.99002	0.00797616	0.0580471	-2.65308	NOTDEG	NEGLFC
TTLL4	-0.507123	3.45927	-2.03496	0.05341	0.178102	-1.93159	NOTDEG	NEGLFC
SCAMP3	-0.507091	3.80902	-2.55209	0.016601	0.0887998	-2.39543	NOTDEG	NEGLFC
EMILIN2	-0.506975	1.33558	-1.17459	0.249104	0.456342	-1.15253	NOTDEG	NEGLFC
LINC00499	-0.506884	1.73167	-0.805645	0.427433	0.627247	-0.793591	NOTDEG	NEGLFC
FAIM	-0.506754	2.9499	-1.45396	0.15601	0.342189	-1.41862	NOTDEG	NEGLFC
CEACAM21	-0.506532	-0.848182	-0.726514	0.473018	0.664797	-0.717578	NOTDEG	NEGLFC
FCHO1	-0.506509	5.69622	-2.6533	0.0133267	0.0775802	-2.47492	NOTDEG	NEGLFC
AC010333.2	-0.506507	0.309271	-0.868292	0.391907	0.597322	-0.856164	NOTDEG	NEGLFC
KNL1	-0.50622	0.556488	-0.969989	0.342113	0.551237	-0.949998	NOTDEG	NEGLFC
AC021054.1	-0.506166	1.8138	-1.09776	0.280846	0.490024	-1.07842	NOTDEG	NEGLFC
GRIK4	-0.505903	5.3611	-1.2061	0.23709	0.443493	-1.18229	NOTDEG	NEGLFC
PGBD1	-0.505691	5.19547	-3.49675	0.00162564	0.0244297	-3.15127	DEG	NEGLFC
TRABD2B	-0.505675	-0.69766	-0.636135	0.529357	0.710676	-0.628987	NOTDEG	NEGLFC
CUEDC1	-0.505592	5.86983	-1.94388	0.0610353	0.192597	-1.87324	NOTDEG	NEGLFC
AC011287.1	-0.505589	4.27943	-0.916032	0.366736	0.574299	-0.902604	NOTDEG	NEGLFC
MAP1S	-0.505471	2.9095	-1.36217	0.183699	0.379047	-1.32945	NOTDEG	NEGLFC
PLEKHG4B	-0.50537	0.217094	-0.818478	0.42056	0.621568	-0.80545	NOTDEG	NEGLFC
AL591222.1	-0.505245	0.770408	-0.963604	0.344744	0.553592	-0.944833	NOTDEG	NEGLFC
ZNF19	-0.505147	2.53207	-1.22838	0.22855	0.434291	-1.2041	NOTDEG	NEGLFC
KRTCAP2	-0.50502	2.07636	-1.37292	0.179629	0.373418	-1.3419	NOTDEG	NEGLFC
MRPL51	-0.504695	1.29492	-1.139	0.263437	0.471924	-1.1183	NOTDEG	NEGLFC
PPEF1	-0.504459	2.62217	-1.03359	0.310345	0.520773	-1.0145	NOTDEG	NEGLFC
POLG	-0.504222	4.16543	-2.3906	0.0230807	0.107354	-2.2721	NOTDEG	NEGLFC
TSPYL2	-0.504183	6.8539	-2.61628	0.0148538	0.0830533	-2.43592	NOTDEG	NEGLFC
POP4	-0.504106	1.63692	-1.18735	0.24411	0.450932	-1.16478	NOTDEG	NEGLFC
TM9SF1	-0.504083	2.77215	-2.70048	0.0143244	0.0811936	-2.44902	NOTDEG	NEGLFC
PCDHB7	-0.504079	0.980699	-0.959419	0.345248	0.553882	-0.943847	NOTDEG	NEGLFC
B4GALT1	-0.504053	2.68911	-1.14025	0.262914	0.471405	-1.11953	NOTDEG	NEGLFC
AL137009.1	-0.503996	3.03808	-1.01421	0.318537	0.528719	-0.997468	NOTDEG	NEGLFC
CEMIP2	-0.503737	4.88469	-3.48398	0.00168711	0.024914	-3.14041	DEG	NEGLFC
SET	-0.503501	4.14361	-1.65229	0.108569	0.273332	-1.60466	NOTDEG	NEGLFC
RPS24	-0.503291	3.7208	-1.10344	0.278327	0.487616	-1.08409	NOTDEG	NEGLFC
ZNF428	-0.503123	3.42736	-1.65057	0.1101	0.275411	-1.59774	NOTDEG	NEGLFC
JMJD4	-0.502952	1.74383	-1.23382	0.226542	0.432404	-1.20931	NOTDEG	NEGLFC
GFER	-0.502925	1.45406	-1.22598	0.229439	0.43524	-1.20181	NOTDEG	NEGLFC
WIZ	-0.502364	2.71331	-1.78779	0.0845647	0.233919	-1.72479	NOTDEG	NEGLFC
FCHSD1	-0.501843	2.84271	-1.34216	0.189293	0.386136	-1.31267	NOTDEG	NEGLFC
FARP2	-0.501706	6.09712	-2.64551	0.0126938	0.075445	-2.49225	NOTDEG	NEGLFC
AC109587.1	-0.501295	0.930725	-1.15189	0.259816	0.468202	-1.12683	NOTDEG	NEGLFC
AC131568.1	-0.501264	1.66678	-0.83481	0.412523	0.615176	-0.819462	NOTDEG	NEGLFC
CDK4	-0.501071	2.34468	-1.5323	0.135592	0.31331	-1.49241	NOTDEG	NEGLFC
CACNB1	-0.500984	4.22705	-3.04696	0.00573914	0.0482023	-2.76232	DEG	NEGLFC
UBTD1	-0.500949	4.3078	-2.8456	0.00778933	0.0572697	-2.66107	NOTDEG	NEGLFC
LY6G5B	-0.500894	3.41831	-1.72164	0.0957417	0.253313	-1.66586	NOTDEG	NEGLFC
SLC35B2	-0.500861	1.38714	-1.32019	0.196618	0.395667	-1.29125	NOTDEG	NEGLFC
IL6R	-0.500826	2.80084	-1.23113	0.243248	0.450269	-1.16691	NOTDEG	NEGLFC
AC007364.1	-0.500642	6.58072	-2.58218	0.0153855	0.0847811	-2.42318	NOTDEG	NEGLFC
RPL18A	-0.500307	0.53464	-0.494003	0.625865	0.783064	-0.487555	NOTDEG	NEGLFC
SNHG7	-0.500269	2.45537	-1.41223	0.167855	0.358015	-1.37913	NOTDEG	NEGLFC
LINC02182	-0.500215	0.560453	-0.911022	0.369314	0.576482	-0.89776	NOTDEG	NEGLFC
AC023509.3	-0.500005	0.776188	-1.31416	0.198434	0.397902	-1.28603	NOTDEG	NEGLFC
AL139246.5	-0.499915	2.21071	-1.45291	0.157962	0.344739	-1.41196	NOTDEG	NEGLFC
FUCA2	-0.499841	2.64123	-1.44064	0.159711	0.346996	-1.40604	NOTDEG	NEGLFC
AL035425.1	-0.499789	-0.690567	-0.71334	0.483118	0.67233	-0.701297	NOTDEG	NEGLFC
DIP2B	-0.49966	7.84719	-1.83324	0.0763852	0.219128	-1.77206	NOTDEG	NEGLFC
AC104574.2	-0.499641	2.15411	-1.09741	0.280913	0.490038	-1.07827	NOTDEG	NEGLFC
ZNF426	-0.499598	2.55014	-1.83002	0.0770184	0.220415	-1.76825	NOTDEG	NEGLFC
LY75	-0.499552	0.354712	-0.908849	0.370442	0.577448	-0.895646	NOTDEG	NEGLFC
TPP1	-0.499337	3.94787	-1.93954	0.0620866	0.194154	-1.86568	NOTDEG	NEGLFC
EPHB6	-0.49931	6.51893	-1.73933	0.0918982	0.246505	-1.68547	NOTDEG	NEGLFC
COPS6	-0.499143	3.94522	-2.63656	0.0129692	0.0763559	-2.48461	NOTDEG	NEGLFC
LUC7L2	-0.498979	7.45761	-2.68433	0.0115606	0.0711773	-2.52528	NOTDEG	NEGLFC
MTHFD1	-0.4989	4.18366	-2.36193	0.0246409	0.111173	-2.24699	NOTDEG	NEGLFC
AP002813.1	-0.498854	1.49288	-0.96034	0.344315	0.55334	-0.945674	NOTDEG	NEGLFC
SLC35C2	-0.498721	4.34798	-2.03847	0.0517846	0.174645	-1.94492	NOTDEG	NEGLFC
ZNF622	-0.498563	1.97094	-1.65788	0.107544	0.272046	-1.60933	NOTDEG	NEGLFC
ARHGAP22	-0.498455	5.93409	-1.73525	0.0946487	0.25119	-1.67137	NOTDEG	NEGLFC
INTS11	-0.498436	5.20645	-2.42515	0.021733	0.103561	-2.295	NOTDEG	NEGLFC
TMUB2	-0.498359	3.9537	-2.19878	0.0354901	0.138815	-2.10272	NOTDEG	NEGLFC
DCXR	-0.498338	2.21558	-1.57286	0.125903	0.299696	-1.53046	NOTDEG	NEGLFC
CNPY2	-0.497955	5.76208	-3.17902	0.0040635	0.0395541	-2.87319	DEG	NEGLFC
AC104964.1	-0.497183	4.60272	-1.95519	0.0598001	0.190107	-1.88226	NOTDEG	NEGLFC
ARHGAP24	-0.497095	4.82743	-1.22696	0.229074	0.434871	-1.20275	NOTDEG	NEGLFC
RACK1	-0.49691	3.46983	-0.910223	0.369728	0.57683	-0.896983	NOTDEG	NEGLFC
SCML1	-0.496551	4.15709	-2.54385	0.0204675	0.0994698	-2.31767	NOTDEG	NEGLFC
GET4	-0.496399	1.18856	-1.06687	0.297967	0.509069	-1.0408	NOTDEG	NEGLFC
AC138696.2	-0.496373	-0.621309	-0.774835	0.445452	0.642493	-0.763019	NOTDEG	NEGLFC
AC010273.2	-0.4961	0.76868	-0.948801	0.35006	0.55896	-0.934472	NOTDEG	NEGLFC
CRIPAK	-0.496044	3.5226	-1.8483	0.0791648	0.224476	-1.75555	NOTDEG	NEGLFC
FAN1	-0.495895	5.29162	-2.83019	0.0089329	0.0614455	-2.61461	NOTDEG	NEGLFC
GTPBP8	-0.495771	2.99673	-1.66471	0.106067	0.269848	-1.61613	NOTDEG	NEGLFC
SCRG1	-0.495592	1.95547	-1.13782	0.263915	0.472592	-1.11718	NOTDEG	NEGLFC
AKT1	-0.495386	4.10792	-1.79326	0.0847914	0.234197	-1.72354	NOTDEG	NEGLFC
COL25A1	-0.495272	7.32049	-1.19387	0.241586	0.448631	-1.17103	NOTDEG	NEGLFC
ZNF444	-0.495139	4.44712	-2.69982	0.0129329	0.076268	-2.48561	NOTDEG	NEGLFC
AC006160.1	-0.495045	0.620267	-0.707445	0.484575	0.67352	-0.698964	NOTDEG	NEGLFC
ABCB6	-0.494895	4.21722	-2.09358	0.0445713	0.159658	-2.00868	NOTDEG	NEGLFC
PHB	-0.494818	2.14224	-1.28853	0.207095	0.408176	-1.26159	NOTDEG	NEGLFC
NOC3L	-0.494796	3.75234	-2.23501	0.032894	0.132792	-2.13337	NOTDEG	NEGLFC
MDH1B	-0.494649	2.5353	-1.33172	0.192676	0.390635	-1.3027	NOTDEG	NEGLFC
FRYL	-0.494512	7.94529	-1.70467	0.0982604	0.257097	-1.65335	NOTDEG	NEGLFC
C3orf80	-0.494452	1.15329	-1.28074	0.213291	0.416381	-1.24457	NOTDEG	NEGLFC
EIF5	-0.494325	5.14606	-2.37578	0.0238757	0.109487	-2.25912	NOTDEG	NEGLFC
CLU	-0.49419	6.27883	-1.23136	0.227823	0.433785	-1.20599	NOTDEG	NEGLFC
PXDC1	-0.494061	1.60686	-1.17538	0.248831	0.456066	-1.15319	NOTDEG	NEGLFC
RASA3	-0.493928	5.599	-2.76423	0.0111467	0.0697568	-2.53806	NOTDEG	NEGLFC
ZNF100	-0.493725	3.25328	-1.77669	0.0862358	0.236626	-1.7156	NOTDEG	NEGLFC
AL021368.3	-0.493592	0.888323	-0.859751	0.396527	0.601473	-0.847841	NOTDEG	NEGLFC
TWISTNB	-0.493397	2.34541	-1.36101	0.183323	0.378707	-1.33059	NOTDEG	NEGLFC
INE1	-0.493395	1.72812	-1.55809	0.132305	0.308374	-1.50507	NOTDEG	NEGLFC
SUGP2	-0.493395	7.65298	-2.5428	0.0167867	0.0892069	-2.39135	NOTDEG	NEGLFC
PACC1	-0.49316	2.98328	-1.10407	0.278059	0.487243	-1.08469	NOTDEG	NEGLFC
COMMD3	-0.493111	2.19102	-1.08515	0.28629	0.495836	-1.0663	NOTDEG	NEGLFC
MAMDC4	-0.492993	2.33056	-1.11226	0.274577	0.483746	-1.09258	NOTDEG	NEGLFC
CCDC157	-0.492775	2.23437	-1.26049	0.216897	0.421009	-1.23482	NOTDEG	NEGLFC
SLC2A8	-0.492577	3.50526	-2.37169	0.0241694	0.110072	-2.25443	NOTDEG	NEGLFC
ZNF23	-0.492505	3.67949	-3.07919	0.00434508	0.0411122	-2.85196	DEG	NEGLFC
CDIPT	-0.492247	3.53488	-2.44336	0.0204662	0.0994698	-2.31769	NOTDEG	NEGLFC
AC079921.1	-0.492175	3.02098	-1.13113	0.268048	0.476985	-1.10757	NOTDEG	NEGLFC
ATP5MF	-0.492027	2.56654	-1.27982	0.210142	0.412404	-1.25318	NOTDEG	NEGLFC
ATP5MC1	-0.491913	2.99633	-1.14973	0.259049	0.467385	-1.12864	NOTDEG	NEGLFC
C5	-0.49136	2.72708	-1.32203	0.196484	0.395666	-1.29163	NOTDEG	NEGLFC
TARS2	-0.49105	4.86408	-3.4652	0.00232198	0.029205	-3.04562	DEG	NEGLFC
AC114971.1	-0.490809	3.91091	-1.40723	0.169526	0.360002	-1.37373	NOTDEG	NEGLFC
EFNA3	-0.490805	2.12877	-1.39991	0.176035	0.36837	-1.35307	NOTDEG	NEGLFC
ETNK2	-0.490798	2.10357	-1.31165	0.20136	0.401475	-1.27769	NOTDEG	NEGLFC
CAMKK1	-0.490684	5.41693	-2.24361	0.0330344	0.133065	-2.13167	NOTDEG	NEGLFC
SEZ6L2	-0.490677	6.75037	-2.02126	0.0536238	0.178361	-1.92986	NOTDEG	NEGLFC
SLC25A36	-0.490627	6.20059	-2.79435	0.00974238	0.064438	-2.58484	NOTDEG	NEGLFC
HAAO	-0.48923	0.60469	-0.772048	0.44745	0.644026	-0.759672	NOTDEG	NEGLFC
SLX4	-0.48898	4.25037	-2.36502	0.0245446	0.110934	-2.2485	NOTDEG	NEGLFC
UBA1	-0.488974	5.1107	-3.38035	0.0026019	0.0310045	-3.01123	DEG	NEGLFC
U2AF1L5	-0.488948	0.554053	-0.595486	0.555986	0.73165	-0.588814	NOTDEG	NEGLFC
AL354771.1	-0.488902	0.244813	-0.57209	0.571387	0.743056	-0.56601	NOTDEG	NEGLFC
AP000873.4	-0.488809	-0.861666	-0.673263	0.505807	0.691433	-0.665381	NOTDEG	NEGLFC
SHOC1	-0.488757	1.1198	-0.835574	0.409789	0.612783	-0.824265	NOTDEG	NEGLFC
SAP30	-0.488742	3.03097	-1.3577	0.184528	0.379969	-1.32694	NOTDEG	NEGLFC
NIT2	-0.488532	3.60249	-2.70171	0.0111936	0.0698547	-2.5366	NOTDEG	NEGLFC
CXXC4-AS1	-0.488476	6.4695	-2.16562	0.0381596	0.145068	-2.07314	NOTDEG	NEGLFC
AC006116.8	-0.488141	0.958361	-1.18844	0.243685	0.450698	-1.16583	NOTDEG	NEGLFC
MEX3D	-0.48805	0.839108	-1.07521	0.290832	0.501088	-1.0563	NOTDEG	NEGLFC
NEO1	-0.488049	6.83522	-2.09534	0.0444039	0.159299	-2.01026	NOTDEG	NEGLFC
DDX3Y	-0.487754	3.30852	-1.55651	0.130074	0.305521	-1.51381	NOTDEG	NEGLFC
CORO1B	-0.487729	1.05574	-0.924742	0.365148	0.572329	-0.905599	NOTDEG	NEGLFC
CMTR1	-0.487282	4.97023	-2.44896	0.0201798	0.098845	-2.32299	NOTDEG	NEGLFC
AC100793.2	-0.486845	1.03054	-1.13407	0.273957	0.483438	-1.094	NOTDEG	NEGLFC
LCA5L	-0.486755	0.709232	-0.791094	0.4349	0.633605	-0.780834	NOTDEG	NEGLFC
ABCC10	-0.486464	5.07976	-3.13981	0.00372546	0.0374176	-2.90052	DEG	NEGLFC
SLC12A4	-0.486435	-0.258802	-0.759002	0.453584	0.648889	-0.749453	NOTDEG	NEGLFC
ARL11	-0.486183	-0.0987443	-0.855861	0.400183	0.604786	-0.841294	NOTDEG	NEGLFC
RXYLT1	-0.486134	3.20526	-1.92952	0.0634651	0.196369	-1.85592	NOTDEG	NEGLFC
AGBL2	-0.486097	0.119309	-0.598074	0.554646	0.730467	-0.590813	NOTDEG	NEGLFC
TKT	-0.485946	4.66253	-3.24733	0.00339813	0.0354607	-2.92922	DEG	NEGLFC
HDGFL2	-0.485935	4.59554	-3.00149	0.00678978	0.0530974	-2.70698	NOTDEG	NEGLFC
PPP2R2A	-0.485816	6.22969	-2.06504	0.0473684	0.165135	-1.98299	NOTDEG	NEGLFC
SUV39H1	-0.485789	0.287349	-1.00401	0.326271	0.536531	-0.981652	NOTDEG	NEGLFC
EMC4	-0.48575	2.38814	-1.25665	0.21838	0.422913	-1.23085	NOTDEG	NEGLFC
AL591686.2	-0.485695	1.40249	-0.74663	0.460912	0.654657	-0.737345	NOTDEG	NEGLFC
STK3	-0.485546	5.52231	-1.58506	0.124023	0.296323	-1.53811	NOTDEG	NEGLFC
STK17A	-0.485419	2.897	-1.77868	0.0856566	0.235698	-1.71877	NOTDEG	NEGLFC
DUSP11	-0.485389	3.6983	-3.07309	0.0043908	0.0412745	-2.84863	DEG	NEGLFC
HHIP-AS1	-0.485371	1.18571	-1.0453	0.303969	0.514608	-1.02796	NOTDEG	NEGLFC
KCNJ5	-0.485347	2.71304	-1.5496	0.134529	0.31177	-1.49648	NOTDEG	NEGLFC
SEC16A	-0.485109	5.33619	-2.44971	0.0215475	0.102979	-2.29825	NOTDEG	NEGLFC
ATG9B	-0.484747	2.76503	-1.5697	0.126638	0.300646	-1.52749	NOTDEG	NEGLFC
RAB24	-0.484549	2.80938	-1.40496	0.169981	0.360465	-1.37226	NOTDEG	NEGLFC
FBXL18	-0.484248	5.37432	-2.28468	0.0293329	0.123821	-2.17898	NOTDEG	NEGLFC
CDK11B	-0.484072	4.48278	-2.14512	0.0418743	0.153701	-2.03477	NOTDEG	NEGLFC
DDX21	-0.484018	3.97049	-2.20562	0.0349599	0.137723	-2.10882	NOTDEG	NEGLFC
GTF3C5	-0.483767	4.14817	-2.16321	0.0383521	0.14546	-2.07107	NOTDEG	NEGLFC
BAALC-AS2	-0.483598	0.496948	-0.904299	0.372811	0.579688	-0.89122	NOTDEG	NEGLFC
PTMA	-0.483574	5.3667	-1.15458	0.257086	0.464799	-1.1333	NOTDEG	NEGLFC
AC117383.1	-0.483409	1.69902	-1.04261	0.305194	0.515755	-1.02536	NOTDEG	NEGLFC
WASHC2C	-0.483395	5.28852	-2.94138	0.006133	0.0500312	-2.74058	NOTDEG	NEGLFC
AC096555.1	-0.48312	7.86989e-05	-0.633044	0.53223	0.713173	-0.624605	NOTDEG	NEGLFC
JTB	-0.483092	3.16497	-1.44577	0.158276	0.34513	-1.41089	NOTDEG	NEGLFC
AC020910.5	-0.48306	-0.336642	-0.783888	0.439054	0.637482	-0.773791	NOTDEG	NEGLFC
ZNF75A	-0.483019	5.16722	-3.05457	0.00534795	0.0460846	-2.78529	DEG	NEGLFC
TRMT13	-0.482922	4.7264	-2.37328	0.0240124	0.109608	-2.25693	NOTDEG	NEGLFC
ANGPT2	-0.482918	2.02126	-1.15919	0.256886	0.464607	-1.13378	NOTDEG	NEGLFC
ZNF669	-0.482647	1.69469	-1.23789	0.227559	0.433466	-1.20667	NOTDEG	NEGLFC
FAM131B	-0.48244	3.55753	-1.79131	0.0851219	0.23482	-1.72171	NOTDEG	NEGLFC
AC096677.1	-0.48242	2.99256	-1.0097	0.320762	0.530918	-0.992893	NOTDEG	NEGLFC
SLC66A1	-0.482322	3.1054	-1.8347	0.076163	0.218877	-1.7734	NOTDEG	NEGLFC
SNHG27	-0.482198	-0.106837	-0.837422	0.408946	0.612035	-0.825749	NOTDEG	NEGLFC
AAMP	-0.481765	3.60033	-1.90337	0.0663145	0.201648	-1.83629	NOTDEG	NEGLFC
TSGA10	-0.481528	6.16312	-2.63597	0.0130046	0.0764352	-2.48364	NOTDEG	NEGLFC
TMEM126B	-0.481305	3.54022	-2.53508	0.0190061	0.0955945	-2.34541	NOTDEG	NEGLFC
IK	-0.480906	4.35659	-2.52028	0.0170889	0.0901437	-2.38479	NOTDEG	NEGLFC
C19orf18	-0.48057	2.5136	-1.04564	0.303813	0.514441	-1.02829	NOTDEG	NEGLFC
TRAF3IP2	-0.480561	2.1813	-1.24554	0.222614	0.428102	-1.21961	NOTDEG	NEGLFC
RBMS2	-0.480368	3.76419	-1.53147	0.135969	0.313891	-1.49097	NOTDEG	NEGLFC
C18orf21	-0.480154	2.29362	-1.27194	0.212855	0.415793	-1.24575	NOTDEG	NEGLFC
AC093817.2	-0.480129	0.973735	-0.62007	0.540597	0.719964	-0.611911	NOTDEG	NEGLFC
DDX24	-0.479835	6.68958	-2.9496	0.00632448	0.0508516	-2.73047	NOTDEG	NEGLFC
EVI5L	-0.47954	5.74175	-2.42754	0.0231816	0.107572	-2.27043	NOTDEG	NEGLFC
AC021723.2	-0.47951	0.697968	-0.633454	0.531083	0.712341	-0.626353	NOTDEG	NEGLFC
TMEM18	-0.479506	3.29644	-2.02074	0.0520289	0.175073	-1.94289	NOTDEG	NEGLFC
LAP3	-0.479112	3.66145	-1.56467	0.127933	0.302596	-1.5223	NOTDEG	NEGLFC
ZNF347	-0.479054	4.49816	-2.45736	0.0198527	0.0979123	-2.32912	NOTDEG	NEGLFC
AC018557.1	-0.478777	0.368931	-0.895784	0.37791	0.584472	-0.881754	NOTDEG	NEGLFC
WDR63	-0.478767	2.56275	-1.02574	0.312953	0.52354	-1.00905	NOTDEG	NEGLFC
MAPT-IT1	-0.478538	2.80448	-1.54892	0.132201	0.308195	-1.50548	NOTDEG	NEGLFC
PPP1R14C	-0.478525	4.18093	-1.80107	0.0822841	0.230509	-1.73758	NOTDEG	NEGLFC
IL1RL2	-0.478342	0.167478	-0.662024	0.512848	0.696853	-0.65441	NOTDEG	NEGLFC
LINC00921	-0.478209	-0.65253	-0.793759	0.434643	0.633488	-0.781272	NOTDEG	NEGLFC
FXYD3	-0.477803	-1.0857	-0.575924	0.568824	0.741556	-0.569784	NOTDEG	NEGLFC
ZDHHC11	-0.477372	4.64918	-1.26706	0.214579	0.417767	-1.24107	NOTDEG	NEGLFC
RAD51B	-0.477193	5.626	-1.15456	0.257094	0.464799	-1.13329	NOTDEG	NEGLFC
AL356299.2	-0.477124	-0.84851	-0.668339	0.510129	0.695168	-0.658636	NOTDEG	NEGLFC
TIGD6	-0.476944	0.415208	-1.10028	0.282859	0.491867	-1.07392	NOTDEG	NEGLFC
CDH12	-0.476903	9.64206	-0.806333	0.426193	0.626316	-0.795722	NOTDEG	NEGLFC
DDX54	-0.476875	2.53758	-1.23921	0.224567	0.430245	-1.21447	NOTDEG	NEGLFC
TESK1	-0.476743	3.10789	-1.42378	0.16536	0.355083	-1.38727	NOTDEG	NEGLFC
PAK1IP1	-0.476688	3.21813	-1.78338	0.0843196	0.233681	-1.72615	NOTDEG	NEGLFC
ARRDC1-AS1	-0.476618	2.25099	-2.01015	0.0555706	0.181862	-1.91439	NOTDEG	NEGLFC
AC240274.1	-0.476574	3.85776	-1.98393	0.0587363	0.188087	-1.89016	NOTDEG	NEGLFC
SUPT5H	-0.476214	5.33994	-3.1028	0.00469118	0.0429444	-2.82751	DEG	NEGLFC
YKT6	-0.475694	2.58709	-1.41541	0.167125	0.357159	-1.3815	NOTDEG	NEGLFC
STX1A	-0.475444	4.28358	-1.96873	0.0579806	0.186753	-1.89584	NOTDEG	NEGLFC
AC005261.1	-0.475381	4.82243	-2.04458	0.0495111	0.170119	-1.96416	NOTDEG	NEGLFC
URB2	-0.475363	2.89386	-1.78793	0.0835667	0.232732	-1.73036	NOTDEG	NEGLFC
TSNARE1	-0.475303	6.11611	-2.30809	0.0278319	0.119744	-2.19965	NOTDEG	NEGLFC
ZNF559	-0.475243	4.66387	-2.2557	0.0312908	0.128834	-2.15335	NOTDEG	NEGLFC
AC007402.1	-0.475234	2.70866	-1.30376	0.201913	0.402074	-1.27612	NOTDEG	NEGLFC
NDUFA11	-0.474852	3.55728	-1.74789	0.0903832	0.243736	-1.69338	NOTDEG	NEGLFC
ATG9A	-0.474802	3.80877	-1.89924	0.0674016	0.203563	-1.82899	NOTDEG	NEGLFC
CC2D1B	-0.474734	3.66522	-2.04664	0.0502932	0.171522	-1.95746	NOTDEG	NEGLFC
NECAP2	-0.474694	3.27289	-2.72633	0.0106776	0.0678733	-2.55308	NOTDEG	NEGLFC
GZMM	-0.474591	-0.385734	-0.688385	0.49715	0.684093	-0.67898	NOTDEG	NEGLFC
SLC3A1	-0.474446	1.98185	-1.07575	0.29204	0.502251	-1.05366	NOTDEG	NEGLFC
NDST2	-0.474251	3.58468	-2.20438	0.0354471	0.138766	-2.10321	NOTDEG	NEGLFC
SETMAR	-0.47424	2.60624	-3.02669	0.00498446	0.0442739	-2.80804	DEG	NEGLFC
SLC29A4	-0.474197	4.70562	-2.51733	0.0186777	0.0946616	-2.3519	NOTDEG	NEGLFC
MADD	-0.474195	6.14962	-2.78839	0.00911933	0.0621122	-2.60755	NOTDEG	NEGLFC
AL157944.1	-0.474187	3.11677	-1.11565	0.276404	0.485818	-1.08843	NOTDEG	NEGLFC
ATAD3A	-0.474057	4.14126	-2.87765	0.00871291	0.0605842	-2.62312	NOTDEG	NEGLFC
AL732314.6	-0.473739	2.43699	-1.1507	0.258767	0.466969	-1.12931	NOTDEG	NEGLFC
AC010210.1	-0.47356	4.07982	-1.5267	0.136974	0.314989	-1.48715	NOTDEG	NEGLFC
AC117453.1	-0.47348	0.70433	-0.842923	0.405992	0.609878	-0.830968	NOTDEG	NEGLFC
SHANK3	-0.473415	6.1883	-2.96812	0.00744081	0.0558397	-2.67644	NOTDEG	NEGLFC
CPTP	-0.473354	1.07959	-0.961355	0.34416	0.553158	-0.945977	NOTDEG	NEGLFC
PER1	-0.473258	4.01552	-1.09847	0.280504	0.489706	-1.07919	NOTDEG	NEGLFC
PCDHB6	-0.473196	0.80005	-0.883726	0.384822	0.590487	-0.869045	NOTDEG	NEGLFC
TPRG1L	-0.473153	2.24299	-1.12549	0.272408	0.481498	-1.09753	NOTDEG	NEGLFC
MOSPD3	-0.47298	2.59582	-1.49026	0.146667	0.329532	-1.4514	NOTDEG	NEGLFC
CDC16	-0.472918	5.50212	-3.28224	0.00258624	0.0309003	-3.01306	DEG	NEGLFC
AC127035.1	-0.472817	1.31842	-0.753559	0.4568	0.651293	-0.744127	NOTDEG	NEGLFC
CCDC142	-0.472642	4.01603	-2.40889	0.0224177	0.105615	-2.28322	NOTDEG	NEGLFC
VARS	-0.472586	3.34794	-1.75181	0.0909738	0.244813	-1.69028	NOTDEG	NEGLFC
DSCR9	-0.472454	1.06139	-0.871546	0.390156	0.595922	-0.859334	NOTDEG	NEGLFC
ZNF778	-0.472109	3.4619	-2.26647	0.0310789	0.128316	-2.15606	NOTDEG	NEGLFC
RASGRP1	-0.472086	3.47101	-1.70589	0.0980294	0.256873	-1.65448	NOTDEG	NEGLFC
PIM3	-0.47179	2.85844	-1.46267	0.154778	0.340343	-1.42286	NOTDEG	NEGLFC
PDRG1	-0.471465	1.92396	-1.4649	0.153018	0.337949	-1.42895	NOTDEG	NEGLFC
FAM149A	-0.471116	3.80963	-1.90547	0.0660307	0.201026	-1.83821	NOTDEG	NEGLFC
UFSP2	-0.47111	3.89343	-2.7192	0.0106789	0.0678733	-2.55303	NOTDEG	NEGLFC
AHCY	-0.470862	2.13934	-1.757	0.0889409	0.241045	-1.70101	NOTDEG	NEGLFC
ASB8	-0.470844	3.96649	-1.26589	0.214983	0.418372	-1.23998	NOTDEG	NEGLFC
CMC4	-0.47072	0.216668	-0.74939	0.460393	0.654289	-0.738199	NOTDEG	NEGLFC
AC104472.4	-0.470637	-0.121424	-0.925631	0.362088	0.569728	-0.911393	NOTDEG	NEGLFC
FILIP1L	-0.470416	2.51497	-0.855946	0.398768	0.603871	-0.843824	NOTDEG	NEGLFC
NDUFB9	-0.470137	3.67444	-1.80046	0.0815251	0.22906	-1.7419	NOTDEG	NEGLFC
TEX2	-0.469987	4.81592	-2.24219	0.0322439	0.13104	-2.14137	NOTDEG	NEGLFC
SH3BP2	-0.469973	2.80473	-1.39537	0.173913	0.365683	-1.35974	NOTDEG	NEGLFC
MED12	-0.469794	3.71525	-2.20491	0.0353092	0.138596	-2.10479	NOTDEG	NEGLFC
PEX10	-0.469783	2.30158	-1.31698	0.197499	0.396727	-1.28871	NOTDEG	NEGLFC
RAB4B	-0.469688	4.57026	-2.39533	0.0229624	0.107026	-2.27406	NOTDEG	NEGLFC
PFKFB2	-0.469566	3.5709	-1.38982	0.174485	0.366324	-1.35793	NOTDEG	NEGLFC
ELL2	-0.46945	6.70313	-1.92569	0.0637333	0.196832	-1.85404	NOTDEG	NEGLFC
SPEG	-0.469327	5.22354	-2.16972	0.0404054	0.150473	-2.04958	NOTDEG	NEGLFC
AL109829.1	-0.46923	-0.934454	-0.752468	0.460041	0.654062	-0.73878	NOTDEG	NEGLFC
NFRKB	-0.468854	3.94029	-1.64187	0.110725	0.276311	-1.59494	NOTDEG	NEGLFC
SETD6	-0.468728	3.04917	-1.99869	0.0544757	0.180037	-1.92303	NOTDEG	NEGLFC
APBB1IP	-0.468728	2.97333	-0.913478	0.372075	0.579193	-0.892593	NOTDEG	NEGLFC
AC027514.1	-0.468726	0.221631	-1.14608	0.260587	0.468836	-1.12501	NOTDEG	NEGLFC
AC005775.1	-0.468706	1.2729	-1.11353	0.277074	0.48645	-1.08692	NOTDEG	NEGLFC
AC007038.2	-0.468693	1.59135	-1.45592	0.157144	0.343712	-1.41474	NOTDEG	NEGLFC
CALCRL	-0.468571	1.05335	-0.792826	0.434699	0.633496	-0.781176	NOTDEG	NEGLFC
TMEM45A	-0.468319	1.36685	-0.813982	0.422618	0.623322	-0.801888	NOTDEG	NEGLFC
PWWP3A	-0.468167	6.89574	-2.87763	0.00746301	0.0558883	-2.67545	NOTDEG	NEGLFC
CIITA	-0.468082	1.02505	-0.773791	0.444916	0.642082	-0.763919	NOTDEG	NEGLFC
RWDD2A	-0.46788	2.72316	-1.63646	0.111858	0.278035	-1.5899	NOTDEG	NEGLFC
ABHD17B	-0.46765	5.06396	-1.91132	0.0659449	0.200865	-1.8388	NOTDEG	NEGLFC
EIF2B1	-0.46667	4.27654	-2.27169	0.0302447	0.126064	-2.16687	NOTDEG	NEGLFC
LSR	-0.466594	0.869764	-0.82678	0.414681	0.616902	-0.815684	NOTDEG	NEGLFC
ATP2A1	-0.466276	1.50241	-1.12099	0.272088	0.481304	-1.09827	NOTDEG	NEGLFC
CRYBG3	-0.466058	5.76827	-1.65135	0.108763	0.273636	-1.60378	NOTDEG	NEGLFC
BAIAP2-DT	-0.465849	1.69139	-1.20333	0.23796	0.444433	-1.1801	NOTDEG	NEGLFC
AC012313.1	-0.465831	0.625716	-0.818455	0.420387	0.621466	-0.80575	NOTDEG	NEGLFC
TMEM134	-0.465743	3.03031	-1.54663	0.132114	0.308066	-1.50582	NOTDEG	NEGLFC
TRAPPC4	-0.465669	2.48836	-1.62283	0.114753	0.282336	-1.57719	NOTDEG	NEGLFC
CPEB1	-0.4656	6.32477	-2.79746	0.00877285	0.0608523	-2.62078	NOTDEG	NEGLFC
RNF40	-0.465591	4.38735	-2.66213	0.0127006	0.075445	-2.49206	NOTDEG	NEGLFC
CD58	-0.465516	0.776645	-0.95246	0.350525	0.559053	-0.933572	NOTDEG	NEGLFC
PDZK1	-0.465387	0.59487	-0.899393	0.376793	0.583309	-0.883822	NOTDEG	NEGLFC
DNAJC10	-0.465108	5.81842	-3.51183	0.00138828	0.0225702	-3.19708	DEG	NEGLFC
TMEM241	-0.465024	5.22048	-2.38847	0.0239727	0.109533	-2.25757	NOTDEG	NEGLFC
TRMT61A	-0.465021	1.58748	-1.66293	0.107124	0.271574	-1.61125	NOTDEG	NEGLFC
BAX	-0.464952	2.80566	-1.2121	0.234787	0.441438	-1.18812	NOTDEG	NEGLFC
EHMT2	-0.464821	6.07887	-2.64166	0.0130071	0.0764352	-2.48357	NOTDEG	NEGLFC
FAM214B	-0.464664	2.57202	-1.67066	0.105243	0.268669	-1.61995	NOTDEG	NEGLFC
PIK3C2B	-0.464579	6.28171	-2.49771	0.0188696	0.0952151	-2.3481	NOTDEG	NEGLFC
INPP5J	-0.464261	4.98724	-2.05267	0.0501359	0.171365	-1.9588	NOTDEG	NEGLFC
LINC01193	-0.464239	0.747972	-0.443825	0.660281	0.805944	-0.439525	NOTDEG	NEGLFC
LINC02023	-0.463756	0.382625	-0.658272	0.515223	0.698489	-0.650727	NOTDEG	NEGLFC
IGHMBP2	-0.463708	3.82177	-2.08597	0.0453023	0.160944	-2.00184	NOTDEG	NEGLFC
KLF9	-0.463688	3.79352	-1.73024	0.0941829	0.250473	-1.67373	NOTDEG	NEGLFC
FAM76B	-0.463646	3.98906	-2.3789	0.0239475	0.109533	-2.25797	NOTDEG	NEGLFC
PDCD11	-0.463568	4.43243	-2.87839	0.00751571	0.0561654	-2.67309	NOTDEG	NEGLFC
AC105345.1	-0.463382	3.8667	-2.52496	0.0169022	0.0894488	-2.38883	NOTDEG	NEGLFC
JAM3	-0.463295	6.71244	-1.7746	0.085786	0.235852	-1.71806	NOTDEG	NEGLFC
TRIM62	-0.462939	4.45405	-2.03932	0.0524694	0.176125	-1.93926	NOTDEG	NEGLFC
RTBDN	-0.462786	-0.41852	-0.646934	0.522851	0.704692	-0.638956	NOTDEG	NEGLFC
MMRN2	-0.462727	1.09022	-1.16046	0.254725	0.462428	-1.13895	NOTDEG	NEGLFC
AMDHD2	-0.462187	3.55712	-1.37321	0.18033	0.374382	-1.33974	NOTDEG	NEGLFC
CCDC89	-0.462165	-0.52651	-0.726613	0.475532	0.666856	-0.713506	NOTDEG	NEGLFC
CYHR1	-0.461912	4.71919	-2.06557	0.0484324	0.167635	-1.97356	NOTDEG	NEGLFC
CCNL2	-0.461514	6.34839	-2.33315	0.0270142	0.11736	-2.21131	NOTDEG	NEGLFC
AP3B1	-0.461511	6.37611	-2.56191	0.0154923	0.0850558	-2.42066	NOTDEG	NEGLFC
RAP2C-AS1	-0.461061	4.14324	-1.80058	0.0816409	0.229281	-1.74124	NOTDEG	NEGLFC
USF1	-0.461052	2.70205	-1.14762	0.259904	0.468209	-1.12662	NOTDEG	NEGLFC
C1orf112	-0.460969	3.87367	-1.90845	0.0665407	0.202061	-1.83476	NOTDEG	NEGLFC
RPL26L1	-0.460928	2.04098	-1.32173	0.197023	0.396215	-1.29008	NOTDEG	NEGLFC
MARS	-0.46078	5.81218	-3.4178	0.00214037	0.0281963	-3.07003	DEG	NEGLFC
YJEFN3	-0.460744	4.75804	-2.02126	0.0524778	0.176125	-1.93919	NOTDEG	NEGLFC
GOLGA7	-0.460657	3.80192	-2.10385	0.0436016	0.157685	-2.0179	NOTDEG	NEGLFC
SEMA5B	-0.460536	2.67046	-0.909805	0.371114	0.578053	-0.894389	NOTDEG	NEGLFC
FP700111.1	-0.46038	1.7212	-1.20949	0.235617	0.44227	-1.18601	NOTDEG	NEGLFC
PROSER3	-0.460094	3.29791	-2.35401	0.0287397	0.12223	-2.18704	NOTDEG	NEGLFC
AL591378.1	-0.459984	0.634251	-0.821545	0.41761	0.619059	-0.810575	NOTDEG	NEGLFC
TRPC7-AS1	-0.45996	0.632423	-1.1055	0.279929	0.489082	-1.08048	NOTDEG	NEGLFC
C20orf204	-0.459837	1.53973	-1.04544	0.305144	0.515747	-1.02546	NOTDEG	NEGLFC
HLA-F-AS1	-0.459799	1.71653	-1.07087	0.294098	0.504579	-1.04917	NOTDEG	NEGLFC
RANBP1	-0.459725	2.7866	-1.28352	0.208823	0.410445	-1.25681	NOTDEG	NEGLFC
TLN1	-0.459639	3.80768	-2.54716	0.0171254	0.0902401	-2.38401	NOTDEG	NEGLFC
ZNF184	-0.459528	2.01297	-1.19273	0.242024	0.448932	-1.16994	NOTDEG	NEGLFC
CENPX	-0.459479	1.61631	-1.37266	0.179777	0.373614	-1.34144	NOTDEG	NEGLFC
PTPDC1	-0.459469	5.23469	-2.29454	0.0286919	0.122123	-2.18769	NOTDEG	NEGLFC
ELMO2	-0.459367	4.67527	-3.04233	0.00483053	0.0436871	-2.81812	DEG	NEGLFC
MRPS26	-0.459357	3.13273	-1.78662	0.0837828	0.232993	-1.72915	NOTDEG	NEGLFC
UTP20	-0.459299	4.46182	-3.19043	0.00364224	0.0369761	-2.90759	DEG	NEGLFC
GPT2	-0.459213	5.57917	-3.1821	0.00331536	0.0350079	-2.93688	DEG	NEGLFC
MEI1	-0.459194	0.919699	-0.863514	0.394487	0.599518	-0.851509	NOTDEG	NEGLFC
POLG2	-0.459189	3.26123	-1.93315	0.0623955	0.194523	-1.86347	NOTDEG	NEGLFC
NDUFB3	-0.459161	2.48349	-1.65612	0.107786	0.272336	-1.60822	NOTDEG	NEGLFC
TTL	-0.459039	5.68328	-2.7742	0.00940837	0.0633561	-2.59685	NOTDEG	NEGLFC
ARRDC3-AS1	-0.458404	4.73178	-1.53902	0.134518	0.31177	-1.49652	NOTDEG	NEGLFC
RNF217-AS1	-0.458361	5.26651	-1.32061	0.196551	0.395666	-1.29144	NOTDEG	NEGLFC
CBWD2	-0.458299	3.91389	-2.20315	0.0365232	0.141197	-2.09105	NOTDEG	NEGLFC
TIGAR	-0.458225	5.08478	-2.23121	0.0354517	0.138766	-2.10316	NOTDEG	NEGLFC
HPS1	-0.458212	4.0352	-2.98879	0.00550937	0.0470296	-2.77564	DEG	NEGLFC
ZNF700	-0.458171	4.11043	-2.39974	0.0226031	0.106097	-2.28008	NOTDEG	NEGLFC
TPCN2	-0.458139	5.40217	-2.22148	0.0350461	0.137949	-2.10782	NOTDEG	NEGLFC
TMEM42	-0.458057	2.18907	-1.44315	0.159007	0.34609	-1.40842	NOTDEG	NEGLFC
NSMF	-0.458004	4.49348	-1.47062	0.152115	0.3367	-1.4321	NOTDEG	NEGLFC
GABARAP	-0.457966	2.83469	-1.13045	0.267718	0.476795	-1.10833	NOTDEG	NEGLFC
DDIT3	-0.457696	1.59366	-0.965963	0.341813	0.551147	-0.950589	NOTDEG	NEGLFC
MLLT6	-0.457487	5.49476	-2.41813	0.0232857	0.107887	-2.26871	NOTDEG	NEGLFC
AC022382.2	-0.457169	0.466034	-1.02689	0.313207	0.523611	-1.00852	NOTDEG	NEGLFC
ZNF667	-0.457156	5.32104	-2.95097	0.00867224	0.0604187	-2.62471	NOTDEG	NEGLFC
NBPF1	-0.456958	5.0537	-1.75227	0.0899113	0.242793	-1.69587	NOTDEG	NEGLFC
RPUSD3	-0.456843	3.78371	-2.58089	0.0148108	0.0828645	-2.43697	NOTDEG	NEGLFC
CHAMP1	-0.456827	3.34311	-1.98626	0.0560178	0.182833	-1.9109	NOTDEG	NEGLFC
CHST15	-0.456822	5.73544	-1.34491	0.188411	0.384973	-1.31529	NOTDEG	NEGLFC
PPP4R1-AS1	-0.4564	0.164128	-0.965286	0.346081	0.554829	-0.942218	NOTDEG	NEGLFC
CENPO	-0.456393	2.2142	-1.38134	0.17705	0.369775	-1.3499	NOTDEG	NEGLFC
C7orf61	-0.456357	1.76286	-0.817628	0.41981	0.621125	-0.806752	NOTDEG	NEGLFC
GCAT	-0.456043	2.59208	-1.92766	0.0631032	0.1956	-1.85846	NOTDEG	NEGLFC
AL121852.1	-0.455927	1.44658	-0.983775	0.332843	0.54274	-0.968404	NOTDEG	NEGLFC
KLF8	-0.455653	3.20956	-1.76107	0.0880955	0.23988	-1.70553	NOTDEG	NEGLFC
CUZD1	-0.455594	1.14079	-0.936346	0.3564	0.564413	-0.922247	NOTDEG	NEGLFC
SARS	-0.455593	5.4838	-2.44851	0.0208094	0.100444	-2.31142	NOTDEG	NEGLFC
CYC1	-0.455525	2.66411	-1.36766	0.18704	0.383465	-1.31939	NOTDEG	NEGLFC
CCDC158	-0.455453	0.886107	-0.89442	0.37799	0.584472	-0.881606	NOTDEG	NEGLFC
LINC00558	-0.455377	0.0573492	-0.78696	0.439812	0.638112	-0.772511	NOTDEG	NEGLFC
AC011447.3	-0.455304	3.3778	-2.05024	0.0504728	0.171774	-1.95594	NOTDEG	NEGLFC
LINC00440	-0.455247	-0.788364	-0.710724	0.484675	0.673585	-0.698804	NOTDEG	NEGLFC
CAP1	-0.455236	3.89714	-1.9857	0.0559717	0.18274	-1.91126	NOTDEG	NEGLFC
HYAL1	-0.454467	2.23364	-1.8603	0.072353	0.212152	-1.79689	NOTDEG	NEGLFC
IFIT3	-0.454373	2.40156	-1.1384	0.263765	0.472418	-1.11754	NOTDEG	NEGLFC
TBC1D10B	-0.45436	4.1073	-1.12923	0.267462	0.476633	-1.10893	NOTDEG	NEGLFC
NUTM2A-AS1	-0.453989	6.74117	-2.21363	0.0399607	0.149533	-2.05416	NOTDEG	NEGLFC
ACOT11	-0.453977	4.41808	-1.23224	0.227146	0.432956	-1.20774	NOTDEG	NEGLFC
VPS39	-0.45386	5.53951	-3.19143	0.00323608	0.0345581	-2.94437	DEG	NEGLFC
MTFR1L	-0.453785	4.75239	-3.09438	0.0043183	0.0409545	-2.85392	DEG	NEGLFC
BST1	-0.453766	0.422189	-0.750593	0.458557	0.652561	-0.741224	NOTDEG	NEGLFC
SEC13	-0.453729	4.51183	-2.36198	0.0246384	0.111173	-2.24703	NOTDEG	NEGLFC
KHDC4	-0.453564	5.24247	-2.71035	0.01164	0.0714445	-2.52288	NOTDEG	NEGLFC
KARS	-0.453327	2.95932	-1.97043	0.0580044	0.186769	-1.89566	NOTDEG	NEGLFC
ALDH1L1	-0.453159	2.89505	-1.14216	0.262132	0.470622	-1.12137	NOTDEG	NEGLFC
DYRK1B	-0.452908	3.33228	-2.06247	0.0477599	0.166046	-1.9795	NOTDEG	NEGLFC
CSAD	-0.452809	6.115	-3.52351	0.00140609	0.0227337	-3.1934	DEG	NEGLFC
TNFRSF13C	-0.452606	-0.411587	-0.849069	0.402486	0.606798	-0.837189	NOTDEG	NEGLFC
LINC00457	-0.452374	0.413857	-0.867225	0.393931	0.59908	-0.852511	NOTDEG	NEGLFC
PTENP1-AS	-0.452292	1.75097	-1.19606	0.240741	0.447572	-1.17314	NOTDEG	NEGLFC
LSM7	-0.452201	2.75073	-1.19919	0.239539	0.446358	-1.17614	NOTDEG	NEGLFC
ADAMTS13	-0.45212	4.59574	-1.93913	0.0616339	0.193374	-1.86892	NOTDEG	NEGLFC
AQP4	-0.451667	2.03929	-0.689052	0.495916	0.682905	-0.68093	NOTDEG	NEGLFC
MAGT1	-0.451646	3.09195	-1.46446	0.153212	0.338207	-1.42828	NOTDEG	NEGLFC
PCK2	-0.451555	1.67648	-1.13596	0.26482	0.473595	-1.11507	NOTDEG	NEGLFC
KPNA2	-0.451287	3.19439	-1.48343	0.148056	0.331331	-1.44643	NOTDEG	NEGLFC
ZNF485	-0.451272	2.07133	-1.38124	0.177271	0.370005	-1.34921	NOTDEG	NEGLFC
AL117372.1	-0.451239	-0.253343	-0.536079	0.59573	0.761468	-0.530551	NOTDEG	NEGLFC
NEDD4L	-0.451149	6.8106	-1.65343	0.110318	0.275765	-1.59676	NOTDEG	NEGLFC
AC008554.1	-0.451083	0.458166	-0.823843	0.416322	0.618186	-0.812818	NOTDEG	NEGLFC
CCT6B	-0.450779	2.57335	-1.29333	0.206077	0.407088	-1.26443	NOTDEG	NEGLFC
RHBDL3	-0.450716	5.15824	-1.85716	0.076456	0.219282	-1.77163	NOTDEG	NEGLFC
AL355432.1	-0.450602	-0.629153	-0.815253	0.421156	0.622038	-0.804417	NOTDEG	NEGLFC
KEAP1	-0.450548	3.38331	-2.29598	0.0295472	0.124227	-2.17611	NOTDEG	NEGLFC
HAP1	-0.450457	2.83927	-1.24516	0.222403	0.427815	-1.22016	NOTDEG	NEGLFC
ZNF322	-0.449817	4.09835	-2.346	0.0255485	0.113466	-2.23301	NOTDEG	NEGLFC
ACTN4	-0.44952	6.3243	-2.49482	0.0186623	0.0946225	-2.35221	NOTDEG	NEGLFC
LRP1	-0.449384	6.60703	-2.47838	0.0188474	0.0952104	-2.34854	NOTDEG	NEGLFC
PPP1CC	-0.448906	4.03122	-2.34221	0.0274711	0.118734	-2.20476	NOTDEG	NEGLFC
CARD11	-0.448508	1.45838	-0.89378	0.381191	0.587443	-0.875703	NOTDEG	NEGLFC
GCSH	-0.448428	3.30263	-2.13113	0.0413772	0.1526	-2.03973	NOTDEG	NEGLFC
AL590705.3	-0.448377	0.209771	-0.947665	0.350676	0.559095	-0.933279	NOTDEG	NEGLFC
MEN1	-0.448297	2.75727	-1.60397	0.118862	0.288655	-1.55957	NOTDEG	NEGLFC
CINP	-0.44796	4.16497	-2.17983	0.0370253	0.142559	-2.08549	NOTDEG	NEGLFC
AC005037.1	-0.447886	2.73853	-1.6593	0.10714	0.271576	-1.61118	NOTDEG	NEGLFC
FAM98A	-0.447784	3.25584	-1.51515	0.139864	0.319454	-1.4763	NOTDEG	NEGLFC
AC078980.1	-0.447783	0.270438	-0.685361	0.498209	0.684918	-0.67731	NOTDEG	NEGLFC
LHFPL6	-0.447613	4.68853	-0.659066	0.514719	0.698283	-0.651507	NOTDEG	NEGLFC
RPL31	-0.447601	4.40953	-1.99455	0.0549492	0.180754	-1.91928	NOTDEG	NEGLFC
AC144652.1	-0.44749	0.449294	-0.736753	0.466812	0.659849	-0.727676	NOTDEG	NEGLFC
ZCWPW1	-0.447376	3.83316	-2.01815	0.0523252	0.175839	-1.94045	NOTDEG	NEGLFC
PCYT2	-0.447015	1.98179	-0.984658	0.33244	0.54234	-0.96921	NOTDEG	NEGLFC
C1GALT1	-0.446919	5.44756	-1.8921	0.0678498	0.204509	-1.826	NOTDEG	NEGLFC
BRMS1	-0.446592	1.29873	-0.742901	0.463134	0.656621	-0.733696	NOTDEG	NEGLFC
AL355512.1	-0.446542	0.586759	-0.905258	0.372311	0.579318	-0.892152	NOTDEG	NEGLFC
DEDD	-0.446504	3.07545	-2.43336	0.0217626	0.103611	-2.29449	NOTDEG	NEGLFC
PEG13	-0.446169	1.69706	-1.23306	0.228822	0.434531	-1.2034	NOTDEG	NEGLFC
C12orf57	-0.445968	2.2516	-0.99306	0.328369	0.538103	-0.977404	NOTDEG	NEGLFC
MIEF1	-0.445935	3.10338	-1.70767	0.0976949	0.256307	-1.65613	NOTDEG	NEGLFC
LOXL2	-0.445801	2.01365	-0.892899	0.378791	0.584902	-0.880126	NOTDEG	NEGLFC
DONSON	-0.445752	3.60881	-1.88809	0.069065	0.206468	-1.81799	NOTDEG	NEGLFC
FAR1	-0.445631	6.64115	-2.04963	0.0489423	0.168715	-1.96909	NOTDEG	NEGLFC
C2CD2L	-0.445279	3.66825	-1.60884	0.119241	0.289222	-1.55797	NOTDEG	NEGLFC
PRICKLE3	-0.444849	-0.868653	-0.659719	0.515156	0.698452	-0.650831	NOTDEG	NEGLFC
AC123784.1	-0.444729	-0.690943	-0.595978	0.555517	0.731292	-0.589513	NOTDEG	NEGLFC
GATD3A	-0.444659	2.15756	-0.818141	0.419521	0.620904	-0.807252	NOTDEG	NEGLFC
ZNF223	-0.444643	2.904	-2.08387	0.0459607	0.162334	-1.99575	NOTDEG	NEGLFC
AC022916.1	-0.444259	0.226901	-0.886219	0.383037	0.589373	-0.872315	NOTDEG	NEGLFC
CIDEA	-0.444054	-0.475168	-0.631024	0.533182	0.713914	-0.623156	NOTDEG	NEGLFC
PIK3R1	-0.444027	6.05276	-1.80203	0.0812724	0.228521	-1.74335	NOTDEG	NEGLFC
GGCT	-0.443963	2.76135	-1.32181	0.195903	0.394968	-1.29331	NOTDEG	NEGLFC
C1orf159	-0.443724	5.77619	-2.87165	0.00838206	0.05935	-2.63628	NOTDEG	NEGLFC
ZBTB17	-0.443576	3.83902	-1.8971	0.0672192	0.203298	-1.83021	NOTDEG	NEGLFC
AC092943.2	-0.443557	0.111267	-0.723252	0.475114	0.666373	-0.714183	NOTDEG	NEGLFC
LYSMD1	-0.443553	1.92041	-1.30643	0.201015	0.401	-1.27866	NOTDEG	NEGLFC
TRAPPC10	-0.443462	5.94898	-2.25099	0.031637	0.129693	-2.14897	NOTDEG	NEGLFC
TBC1D13	-0.44323	4.415	-2.81726	0.00880081	0.060935	-2.6197	NOTDEG	NEGLFC
MCMDC2	-0.443203	0.899352	-0.903435	0.373281	0.580047	-0.890344	NOTDEG	NEGLFC
RFNG	-0.443172	3.6973	-0.866689	0.392772	0.598079	-0.854602	NOTDEG	NEGLFC
BRPF1	-0.443037	2.12779	-1.72422	0.102055	0.263386	-1.63497	NOTDEG	NEGLFC
FAM32A	-0.442907	1.94466	-0.962051	0.344169	0.553158	-0.94596	NOTDEG	NEGLFC
PHYKPL	-0.442564	5.1968	-3.00508	0.0086838	0.0604522	-2.62426	NOTDEG	NEGLFC
AC098484.4	-0.442554	2.35463	-1.06229	0.296311	0.507306	-1.04438	NOTDEG	NEGLFC
EIF3I	-0.442402	2.84519	-1.25089	0.220335	0.425339	-1.22564	NOTDEG	NEGLFC
KIF12	-0.442312	0.0120616	-0.673339	0.506691	0.692113	-0.663999	NOTDEG	NEGLFC
ANAPC15	-0.44222	1.15714	-0.688662	0.496158	0.68299	-0.680548	NOTDEG	NEGLFC
FAM229B	-0.442155	3.36353	-1.71522	0.0962862	0.254083	-1.66313	NOTDEG	NEGLFC
RPS7	-0.442105	2.73547	-0.846172	0.403942	0.607899	-0.834602	NOTDEG	NEGLFC
GDI1	-0.442092	5.72827	-2.00909	0.0562603	0.183348	-1.90901	NOTDEG	NEGLFC
AP000779.1	-0.441921	-0.338025	-0.768738	0.449288	0.645684	-0.756603	NOTDEG	NEGLFC
GSTM4	-0.441918	2.00503	-1.56064	0.12876	0.303674	-1.51901	NOTDEG	NEGLFC
DDX17	-0.441636	8.26181	-2.87996	0.00783245	0.0574294	-2.65921	NOTDEG	NEGLFC
TRIM45	-0.441578	1.40025	-0.928593	0.3609	0.568457	-0.913652	NOTDEG	NEGLFC
USP1	-0.441437	2.8466	-1.88278	0.0691732	0.206585	-1.81729	NOTDEG	NEGLFC
CLK3	-0.441317	3.89775	-1.56802	0.129162	0.304257	-1.51741	NOTDEG	NEGLFC
SCG2	-0.441248	4.39508	-0.946225	0.353277	0.56184	-0.928252	NOTDEG	NEGLFC
CPSF1	-0.441179	4.02607	-1.72297	0.0977084	0.256307	-1.65607	NOTDEG	NEGLFC
IL27RA	-0.441073	1.82707	-1.29804	0.2076	0.408894	-1.26019	NOTDEG	NEGLFC
NPIPA3	-0.441065	0.368472	-0.628626	0.534695	0.715184	-0.620855	NOTDEG	NEGLFC
LINC01166	-0.440375	1.7436	-0.884642	0.38335	0.589497	-0.871741	NOTDEG	NEGLFC
LIME1	-0.4403	3.75545	-1.55999	0.131097	0.30682	-1.50979	NOTDEG	NEGLFC
AC109472.1	-0.440059	1.17351	-0.618694	0.541124	0.720437	-0.611115	NOTDEG	NEGLFC
SLC2A12	-0.439999	1.47263	-0.698936	0.489833	0.67788	-0.690575	NOTDEG	NEGLFC
FAM20A	-0.439884	3.77436	-1.23497	0.226474	0.43232	-1.20949	NOTDEG	NEGLFC
UFL1	-0.439862	4.67965	-1.9271	0.0634704	0.196369	-1.85588	NOTDEG	NEGLFC
RAB3A	-0.439815	3.98451	-1.43635	0.164896	0.354554	-1.38879	NOTDEG	NEGLFC
HYOU1	-0.43967	3.84612	-1.28679	0.208598	0.410138	-1.25743	NOTDEG	NEGLFC
NCBP2	-0.43953	3.20941	-1.47158	0.151215	0.335662	-1.43525	NOTDEG	NEGLFC
ZNF133	-0.439402	6.10531	-3.39299	0.00190635	0.026246	-3.10445	DEG	NEGLFC
PNPT1	-0.439265	5.74414	-2.01831	0.0526666	0.176654	-1.93764	NOTDEG	NEGLFC
NDUFS5	-0.439097	3.74531	-1.88628	0.0688579	0.20622	-1.81935	NOTDEG	NEGLFC
NELFE	-0.439038	3.33439	-1.50649	0.142064	0.322913	-1.46815	NOTDEG	NEGLFC
AC093840.2	-0.438666	1.5961	-1.04065	0.307309	0.517791	-1.02088	NOTDEG	NEGLFC
AC015908.2	-0.438643	0.519268	-0.692226	0.494912	0.681956	-0.682518	NOTDEG	NEGLFC
CDPF1	-0.438479	0.490168	-0.77978	0.441434	0.639532	-0.769774	NOTDEG	NEGLFC
ATAD3C	-0.438443	1.43902	-0.714294	0.480915	0.670777	-0.704832	NOTDEG	NEGLFC
BRICD5	-0.438334	3.70958	-2.10446	0.0453031	0.160944	-2.00183	NOTDEG	NEGLFC
NXT2	-0.438306	-0.557053	-0.726848	0.473898	0.665371	-0.716152	NOTDEG	NEGLFC
ENO4	-0.438243	3.85341	-1.60259	0.122535	0.293788	-1.54422	NOTDEG	NEGLFC
RALY	-0.438192	5.09496	-2.08844	0.0450643	0.16051	-2.00405	NOTDEG	NEGLFC
USP51	-0.438164	2.20364	-1.30335	0.202052	0.402116	-1.27573	NOTDEG	NEGLFC
NDST1	-0.438148	5.22035	-3.09523	0.0041483	0.0398843	-2.86666	DEG	NEGLFC
NPIPB5	-0.438113	5.73081	-1.7948	0.0857095	0.235731	-1.71848	NOTDEG	NEGLFC
AC021491.2	-0.438008	0.074699	-0.575764	0.569812	0.742194	-0.568329	NOTDEG	NEGLFC
SCX	-0.437891	3.53906	-1.26362	0.217121	0.421342	-1.23422	NOTDEG	NEGLFC
MRI1	-0.437712	4.62428	-1.85168	0.0736234	0.214367	-1.78895	NOTDEG	NEGLFC
RECQL5	-0.437596	4.07094	-2.07302	0.0472728	0.165135	-1.98385	NOTDEG	NEGLFC
PLEKHJ1	-0.437524	2.20173	-1.21488	0.23377	0.440241	-1.1907	NOTDEG	NEGLFC
COA8	-0.437396	3.1757	-1.85753	0.0727571	0.212908	-1.79435	NOTDEG	NEGLFC
AC073957.1	-0.437343	0.990713	-0.911985	0.368815	0.576032	-0.898696	NOTDEG	NEGLFC
ZNF181	-0.436534	2.99728	-2.00409	0.0541039	0.179359	-1.926	NOTDEG	NEGLFC
ZNF787	-0.436253	3.67616	-1.79339	0.085101	0.234799	-1.72183	NOTDEG	NEGLFC
PROM2	-0.436216	1.6374	-1.16133	0.254371	0.46188	-1.1398	NOTDEG	NEGLFC
PYROXD2	-0.436182	2.58614	-1.4735	0.150699	0.334891	-1.43707	NOTDEG	NEGLFC
ADRA1D	-0.436157	1.41829	-0.698002	0.491228	0.678834	-0.688356	NOTDEG	NEGLFC
NNAT	-0.436157	2.44802	-1.09658	0.282869	0.491867	-1.0739	NOTDEG	NEGLFC
AC104984.2	-0.436126	-0.36933	-0.543378	0.591004	0.757465	-0.537381	NOTDEG	NEGLFC
MINCR	-0.436125	-0.310256	-0.640409	0.529253	0.710676	-0.629147	NOTDEG	NEGLFC
PRDX2	-0.436094	4.2109	-1.19801	0.241693	0.448679	-1.17076	NOTDEG	NEGLFC
RTN4	-0.436066	8.12088	-1.61456	0.11654	0.285029	-1.56946	NOTDEG	NEGLFC
UEVLD	-0.435937	4.22567	-1.83402	0.0784996	0.223118	-1.75946	NOTDEG	NEGLFC
HOOK2	-0.435916	6.46223	-2.10814	0.0432013	0.156839	-2.02176	NOTDEG	NEGLFC
ANKRD40	-0.435865	3.47326	-1.46969	0.151723	0.336207	-1.43347	NOTDEG	NEGLFC
LINC02572	-0.435692	0.757415	-0.772691	0.445923	0.642713	-0.76223	NOTDEG	NEGLFC
ZNF615	-0.435607	2.99078	-1.64628	0.109809	0.274952	-1.59905	NOTDEG	NEGLFC
AC107021.1	-0.43555	0.835941	-0.657132	0.516173	0.699163	-0.649256	NOTDEG	NEGLFC
CCDC61	-0.435281	4.29184	-1.85096	0.0737235	0.214553	-1.78833	NOTDEG	NEGLFC
AMDHD1	-0.435193	0.252097	-0.751007	0.458312	0.65243	-0.741629	NOTDEG	NEGLFC
TESC	-0.435118	1.72294	-1.08195	0.29012	0.500532	-1.05786	NOTDEG	NEGLFC
SURF6	-0.434753	3.40176	-1.68248	0.116093	0.284354	-1.57139	NOTDEG	NEGLFC
NOL8	-0.434553	4.19281	-2.18381	0.0368586	0.142277	-2.08733	NOTDEG	NEGLFC
AC097528.1	-0.434516	-0.502782	-0.720389	0.479008	0.669335	-0.707899	NOTDEG	NEGLFC
CHD4	-0.434092	5.76647	-2.56704	0.0153053	0.0844528	-2.42507	NOTDEG	NEGLFC
MIR3659HG	-0.433911	2.57058	-1.28559	0.208107	0.409622	-1.25879	NOTDEG	NEGLFC
CARF	-0.433794	5.02198	-2.79947	0.0100001	0.0656813	-2.57583	NOTDEG	NEGLFC
AC046195.1	-0.433708	4.5141	-1.87368	0.0704281	0.2088	-1.80915	NOTDEG	NEGLFC
SUN3	-0.433558	2.01389	-0.74263	0.463296	0.656694	-0.73343	NOTDEG	NEGLFC
ARHGEF28	-0.433204	5.00061	-1.53985	0.133999	0.311105	-1.49852	NOTDEG	NEGLFC
PTOV1-AS1	-0.433152	1.92994	-0.943112	0.352916	0.561566	-0.928948	NOTDEG	NEGLFC
RBM3	-0.433046	4.22722	-1.39725	0.172521	0.363955	-1.36415	NOTDEG	NEGLFC
USP12	-0.432855	4.95701	-2.10347	0.0438151	0.158053	-2.01586	NOTDEG	NEGLFC
SLC4A3	-0.432826	5.2827	-2.22542	0.0344366	0.136269	-2.11492	NOTDEG	NEGLFC
AC093298.2	-0.432569	2.99555	-1.08643	0.285665	0.495238	-1.06768	NOTDEG	NEGLFC
AC005920.2	-0.432556	1.09927	-0.820116	0.418933	0.620547	-0.808273	NOTDEG	NEGLFC
OAZ1	-0.432474	4.29383	-1.15301	0.257781	0.465661	-1.13165	NOTDEG	NEGLFC
PLA2G7	-0.432473	2.05466	-1.03804	0.307283	0.517791	-1.02094	NOTDEG	NEGLFC
FBL	-0.432257	2.3544	-1.62202	0.114928	0.28263	-1.57642	NOTDEG	NEGLFC
RNASEH1	-0.432011	3.67456	-1.93093	0.0635975	0.196568	-1.85499	NOTDEG	NEGLFC
CCDC137	-0.431941	2.7422	-1.56687	0.127297	0.301571	-1.52485	NOTDEG	NEGLFC
TMEM238	-0.43191	1.64421	-0.878643	0.386355	0.591833	-0.866247	NOTDEG	NEGLFC
PRR14	-0.431887	3.13332	-0.839121	0.407826	0.611278	-0.827725	NOTDEG	NEGLFC
ACSF3	-0.431815	5.01613	-2.55304	0.015968	0.0867362	-2.40965	NOTDEG	NEGLFC
SURF1	-0.431768	2.13254	-1.68392	0.103521	0.265865	-1.62802	NOTDEG	NEGLFC
POLR2J3	-0.431727	7.4118	-1.69211	0.102926	0.264907	-1.63083	NOTDEG	NEGLFC
AADAT	-0.431696	4.26459	-2.52412	0.0172176	0.0904225	-2.38203	NOTDEG	NEGLFC
ENGASE	-0.431387	4.16461	-1.76263	0.0878212	0.239395	-1.707	NOTDEG	NEGLFC
REXO2	-0.430956	3.11829	-1.60258	0.119169	0.289087	-1.55827	NOTDEG	NEGLFC
TWF2	-0.43093	1.86209	-1.23254	0.227235	0.433034	-1.20751	NOTDEG	NEGLFC
AC044798.3	-0.430635	-0.336358	-1.04897	0.307235	0.517791	-1.02104	NOTDEG	NEGLFC
AC008992.1	-0.430571	2.28979	-1.12886	0.267618	0.476742	-1.10856	NOTDEG	NEGLFC
TPM4	-0.430563	5.4001	-2.46787	0.0193139	0.096517	-2.33942	NOTDEG	NEGLFC
SOX2-OT	-0.430547	8.64076	-1.2922	0.205921	0.40702	-1.26486	NOTDEG	NEGLFC
COX7B	-0.430494	3.07172	-1.47174	0.151313	0.335671	-1.43491	NOTDEG	NEGLFC
CD274	-0.430424	1.75911	-1.11351	0.275474	0.484783	-1.09054	NOTDEG	NEGLFC
WDR64	-0.430251	-0.0600192	-0.604708	0.549774	0.726636	-0.598099	NOTDEG	NEGLFC
LINC02177	-0.430117	1.44798	-1.12914	0.267963	0.476882	-1.10777	NOTDEG	NEGLFC
MAGI1-AS1	-0.430082	0.591418	-0.575082	0.569474	0.742172	-0.568826	NOTDEG	NEGLFC
AL121929.2	-0.429797	2.02766	-1.87618	0.0723817	0.212201	-1.79671	NOTDEG	NEGLFC
VASH1	-0.429685	4.62541	-1.84228	0.0750183	0.216911	-1.78035	NOTDEG	NEGLFC
ZNF799	-0.429511	1.09837	-0.850784	0.401413	0.605939	-0.8391	NOTDEG	NEGLFC
DCHS1	-0.429307	3.83307	-1.27093	0.213308	0.416381	-1.24452	NOTDEG	NEGLFC
HCFC2	-0.42909	5.06945	-3.30244	0.00242139	0.0298162	-3.033	DEG	NEGLFC
AC135893.1	-0.429048	2.15659	-1.4104	0.168597	0.358804	-1.37673	NOTDEG	NEGLFC
COLEC11	-0.428912	1.97587	-0.883635	0.3838	0.589787	-0.870916	NOTDEG	NEGLFC
ANGEL2	-0.428588	4.65849	-1.71658	0.0960336	0.253736	-1.66439	NOTDEG	NEGLFC
HGSNAT	-0.428336	7.12379	-1.99451	0.0552928	0.181351	-1.91657	NOTDEG	NEGLFC
RPS6KA4	-0.42822	3.93611	-1.99139	0.0577153	0.186301	-1.89785	NOTDEG	NEGLFC
ARL6IP4	-0.428036	4.32097	-1.91716	0.0647841	0.198682	-1.84674	NOTDEG	NEGLFC
CD24	-0.42786	2.02173	-1.04791	0.304366	0.515085	-1.02712	NOTDEG	NEGLFC
LINC02125	-0.42783	0.615052	-0.797099	0.431456	0.630745	-0.786702	NOTDEG	NEGLFC
AC004803.1	-0.427484	1.37102	-1.21338	0.23415	0.440629	-1.18974	NOTDEG	NEGLFC
PEBP4	-0.427365	4.30233	-1.16392	0.256266	0.464188	-1.13526	NOTDEG	NEGLFC
AL512380.2	-0.427315	1.68313	-0.986637	0.331459	0.54153	-0.971179	NOTDEG	NEGLFC
LINC01807	-0.427298	2.03095	-0.790363	0.435321	0.633924	-0.780119	NOTDEG	NEGLFC
BMP1	-0.427214	2.99339	-1.35665	0.187289	0.383679	-1.31864	NOTDEG	NEGLFC
C16orf70	-0.427038	4.48836	-1.77536	0.0856578	0.235698	-1.71876	NOTDEG	NEGLFC
BRD2	-0.427025	5.02209	-2.34223	0.0270434	0.117389	-2.21089	NOTDEG	NEGLFC
ATR	-0.426695	7.04069	-3.22021	0.00356357	0.036363	-2.91441	DEG	NEGLFC
AC022400.4	-0.426621	2.40933	-1.6542	0.108178	0.272857	-1.60644	NOTDEG	NEGLFC
PELI3	-0.426539	2.2164	-1.2173	0.232675	0.439006	-1.1935	NOTDEG	NEGLFC
FAM222A	-0.426315	5.13916	-2.06859	0.047415	0.165168	-1.98257	NOTDEG	NEGLFC
CADM2-AS1	-0.426288	-0.223016	-0.553251	0.58434	0.75269	-0.547056	NOTDEG	NEGLFC
AC139768.1	-0.426202	2.56604	-1.63575	0.112007	0.278225	-1.58924	NOTDEG	NEGLFC
FAM149B1	-0.426108	4.98228	-2.89605	0.00687025	0.0535142	-2.70307	NOTDEG	NEGLFC
ERVK3-1	-0.426005	3.72111	-2.04195	0.0558057	0.182331	-1.91255	NOTDEG	NEGLFC
BDH2	-0.425933	1.94042	-0.90107	0.374499	0.581636	-0.888078	NOTDEG	NEGLFC
SLAIN1	-0.425725	7.35565	-1.3574	0.184455	0.379914	-1.32716	NOTDEG	NEGLFC
MDS2	-0.42537	0.190992	-0.732525	0.469351	0.662026	-0.723535	NOTDEG	NEGLFC
CYP2R1	-0.425265	3.53106	-1.52463	0.137494	0.315658	-1.48519	NOTDEG	NEGLFC
CPEB1-AS1	-0.42506	3.75951	-1.26598	0.214952	0.418357	-1.24006	NOTDEG	NEGLFC
ZNF780B	-0.425029	6.64897	-2.63375	0.0140841	0.0802539	-2.45511	NOTDEG	NEGLFC
GRAMD2A	-0.425025	-0.0570147	-0.780192	0.444461	0.641892	-0.764682	NOTDEG	NEGLFC
PLCB3	-0.424792	0.492828	-0.749995	0.458913	0.652963	-0.740639	NOTDEG	NEGLFC
FAM20C	-0.424684	6.23796	-1.54656	0.135116	0.31243	-1.49423	NOTDEG	NEGLFC
TMEM145	-0.424631	5.76202	-1.78156	0.0846215	0.233919	-1.72448	NOTDEG	NEGLFC
OSCAR	-0.424519	0.41339	-0.849862	0.401918	0.606384	-0.838201	NOTDEG	NEGLFC
PAX2	-0.424486	-1.14321	-0.622901	0.538537	0.71845	-0.615027	NOTDEG	NEGLFC
VPS9D1	-0.42439	6.78569	-2.19276	0.0371417	0.142759	-2.0842	NOTDEG	NEGLFC
ITGB1	-0.424058	5.34719	-2.19735	0.0360729	0.140142	-2.09611	NOTDEG	NEGLFC
SLC9B1	-0.424009	3.31367	-1.35514	0.18563	0.381621	-1.32362	NOTDEG	NEGLFC
P4HTM	-0.424006	5.2684	-2.01203	0.0541144	0.179359	-1.92592	NOTDEG	NEGLFC
BEX1	-0.423456	4.59738	-0.995876	0.328731	0.538399	-0.976673	NOTDEG	NEGLFC
AL031599.1	-0.423348	1.21308	-0.924033	0.363306	0.570703	-0.909084	NOTDEG	NEGLFC
TENT5A	-0.422732	2.22683	-0.671353	0.50719	0.69253	-0.663219	NOTDEG	NEGLFC
AC012178.1	-0.42261	3.76603	-0.941137	0.353986	0.562341	-0.926885	NOTDEG	NEGLFC
PTPRG-AS1	-0.422555	2.81876	-1.33837	0.190511	0.387879	-1.30907	NOTDEG	NEGLFC
CTC1	-0.422527	4.72847	-2.5198	0.0183981	0.093895	-2.35751	NOTDEG	NEGLFC
ZSCAN30	-0.422508	4.68255	-1.77023	0.0865464	0.237287	-1.7139	NOTDEG	NEGLFC
AC245187.2	-0.422504	2.16014	-1.12106	0.276982	0.486355	-1.08712	NOTDEG	NEGLFC
TBCC	-0.421986	1.14601	-0.977489	0.33843	0.547687	-0.957273	NOTDEG	NEGLFC
LINC02197	-0.421465	1.44608	-1.07442	0.29162	0.501674	-1.05458	NOTDEG	NEGLFC
ABCB8	-0.421428	5.16694	-2.2263	0.0333976	0.133863	-2.12727	NOTDEG	NEGLFC
AC123768.5	-0.421397	1.0859	-0.978035	0.336493	0.546115	-0.961117	NOTDEG	NEGLFC
ZNF136	-0.420856	3.5754	-1.68359	0.102307	0.26377	-1.63377	NOTDEG	NEGLFC
AC104964.4	-0.420715	3.32193	-1.51037	0.142326	0.323226	-1.46719	NOTDEG	NEGLFC
ZSCAN29	-0.420574	2.5586	-1.48292	0.148449	0.331951	-1.44503	NOTDEG	NEGLFC
EIF2S2	-0.420522	4.6138	-2.28199	0.0295096	0.124207	-2.17661	NOTDEG	NEGLFC
POC1B	-0.420419	5.02633	-1.65328	0.108367	0.273154	-1.60558	NOTDEG	NEGLFC
ECHS1	-0.420328	3.65112	-1.17318	0.250007	0.457256	-1.15033	NOTDEG	NEGLFC
PARP6	-0.420202	5.18679	-2.38101	0.0235924	0.108751	-2.2637	NOTDEG	NEGLFC
AC066585.1	-0.419673	0.188981	-0.725102	0.473828	0.665371	-0.716265	NOTDEG	NEGLFC
PPP1R3E	-0.41963	5.46457	-3.15774	0.00369011	0.0372929	-2.9035	DEG	NEGLFC
LYPLAL1	-0.419489	5.25129	-2.20322	0.0354553	0.138766	-2.10312	NOTDEG	NEGLFC
AC069209.2	-0.418915	0.731711	-0.855038	0.399737	0.604367	-0.842091	NOTDEG	NEGLFC
RNF207	-0.418687	4.13183	-1.86663	0.0715103	0.210661	-1.80222	NOTDEG	NEGLFC
FN3K	-0.418435	5.0047	-2.08325	0.0455665	0.161495	-1.99939	NOTDEG	NEGLFC
AC022210.2	-0.418433	2.2902	-1.18195	0.246213	0.453086	-1.1596	NOTDEG	NEGLFC
COPA	-0.418415	6.30985	-2.4707	0.0191873	0.0960869	-2.34187	NOTDEG	NEGLFC
AC245452.1	-0.418365	0.94182	-0.764224	0.450512	0.646314	-0.754562	NOTDEG	NEGLFC
SPDL1	-0.418319	2.92171	-2.03194	0.0508048	0.172445	-1.95312	NOTDEG	NEGLFC
RPUSD1	-0.418178	0.985067	-0.536435	0.595521	0.761276	-0.530853	NOTDEG	NEGLFC
ZNF224	-0.418139	4.45926	-2.47148	0.0191857	0.0960869	-2.3419	NOTDEG	NEGLFC
AL627171.2	-0.418135	3.21699	-0.53635	0.596493	0.761828	-0.52945	NOTDEG	NEGLFC
ZNF326	-0.417662	5.27858	-3.07523	0.00439967	0.0413361	-2.84799	DEG	NEGLFC
FKTN	-0.417617	5.82429	-3.76957	0.000690066	0.0158141	-3.3935	DEG	NEGLFC
SNRPD2	-0.417439	3.15213	-1.60363	0.118937	0.2888	-1.55925	NOTDEG	NEGLFC
ADO	-0.4174	1.43766	-1.1364	0.268148	0.477013	-1.10734	NOTDEG	NEGLFC
AL359921.1	-0.417365	2.22117	-1.29219	0.205843	0.407001	-1.26508	NOTDEG	NEGLFC
TAF9	-0.417229	2.63526	-1.40296	0.170566	0.361258	-1.37039	NOTDEG	NEGLFC
TRIM16L	-0.417202	3.4106	-1.88568	0.0701133	0.20828	-1.81118	NOTDEG	NEGLFC
AC106799.2	-0.4172	-0.736573	-0.612934	0.545292	0.723196	-0.60483	NOTDEG	NEGLFC
ZNF732	-0.417164	0.990241	-0.859992	0.396396	0.601443	-0.848076	NOTDEG	NEGLFC
HDDC3	-0.417068	2.15521	-1.07868	0.289352	0.499665	-1.05954	NOTDEG	NEGLFC
ABCB1	-0.417038	2.20187	-0.806873	0.426937	0.626746	-0.794445	NOTDEG	NEGLFC
COQ4	-0.416995	5.49419	-1.72952	0.0957283	0.253313	-1.66593	NOTDEG	NEGLFC
NCOA7	-0.416924	6.73004	-1.67776	0.10345	0.265721	-1.62835	NOTDEG	NEGLFC
HCFC1	-0.416912	3.47211	-1.45544	0.157252	0.343777	-1.41437	NOTDEG	NEGLFC
TTC4	-0.416847	3.86775	-1.94069	0.0617042	0.193412	-1.86842	NOTDEG	NEGLFC
TMEM186	-0.416735	1.32921	-0.893251	0.378605	0.584716	-0.88047	NOTDEG	NEGLFC
ETFA	-0.416651	5.13812	-2.18061	0.0370376	0.142559	-2.08535	NOTDEG	NEGLFC
DLEU2	-0.416595	6.96197	-1.33775	0.190709	0.388052	-1.30849	NOTDEG	NEGLFC
MTBP	-0.416083	3.38403	-2.02462	0.051832	0.174706	-1.94453	NOTDEG	NEGLFC
CCDC85C	-0.415932	3.89002	-2.62649	0.0148885	0.0831394	-2.43508	NOTDEG	NEGLFC
RPL24	-0.415708	2.70237	-0.913593	0.367982	0.575246	-0.90026	NOTDEG	NEGLFC
GLP2R	-0.41566	0.101368	-0.607761	0.548683	0.725765	-0.599735	NOTDEG	NEGLFC
TSTD2	-0.415659	4.98096	-2.53593	0.0164715	0.0884832	-2.3983	NOTDEG	NEGLFC
AC097522.2	-0.41562	1.76143	-0.797531	0.431717	0.63092	-0.786257	NOTDEG	NEGLFC
FANCA	-0.415589	3.87206	-1.80701	0.0804752	0.226879	-1.74794	NOTDEG	NEGLFC
SLC16A6	-0.415458	3.26268	-2.07194	0.0468574	0.16412	-1.98759	NOTDEG	NEGLFC
GSDME	-0.415357	3.94223	-1.6502	0.108999	0.273883	-1.60271	NOTDEG	NEGLFC
PNMA3	-0.415325	5.28856	-1.53737	0.13471	0.311907	-1.49578	NOTDEG	NEGLFC
PRKG2	-0.415265	5.7579	-1.66916	0.105196	0.268592	-1.62017	NOTDEG	NEGLFC
UCHL1	-0.415075	6.89989	-1.68762	0.105582	0.269151	-1.61837	NOTDEG	NEGLFC
RNF25	-0.415043	2.89513	-1.69925	0.0994072	0.25894	-1.64773	NOTDEG	NEGLFC
CES2	-0.415024	3.91034	-2.80335	0.010533	0.0674973	-2.55782	NOTDEG	NEGLFC
AREL1	-0.414852	4.95222	-2.9007	0.0067907	0.0530974	-2.70694	NOTDEG	NEGLFC
EPN1	-0.414733	4.2653	-2.28262	0.0303542	0.126351	-2.16544	NOTDEG	NEGLFC
CWC25	-0.414458	3.9299	-1.64036	0.111862	0.278035	-1.58988	NOTDEG	NEGLFC
CCNJ	-0.414401	2.43902	-1.46518	0.15311	0.33804	-1.42863	NOTDEG	NEGLFC
TRIM3	-0.414196	4.08252	-2.27801	0.0297732	0.124767	-2.1731	NOTDEG	NEGLFC
KHNYN	-0.413978	1.96251	-1.01464	0.318149	0.52843	-0.998269	NOTDEG	NEGLFC
NELFB	-0.413906	4.17076	-2.28555	0.0318505	0.130188	-2.14628	NOTDEG	NEGLFC
LINC01479	-0.413561	-1.07872	-0.57997	0.567007	0.740535	-0.572465	NOTDEG	NEGLFC
HTATSF1	-0.413426	3.48485	-1.32952	0.193376	0.391477	-1.30066	NOTDEG	NEGLFC
CLSTN2	-0.413412	6.74304	-1.73403	0.0928493	0.248073	-1.68056	NOTDEG	NEGLFC
LYNX1	-0.413247	3.8453	-1.45573	0.158319	0.345182	-1.41075	NOTDEG	NEGLFC
BPHL	-0.413157	4.58569	-2.22099	0.0340618	0.135415	-2.11934	NOTDEG	NEGLFC
ARRDC1	-0.4131	4.20775	-1.61336	0.116801	0.285353	-1.56835	NOTDEG	NEGLFC
PPP1R35	-0.41296	2.19625	-0.925161	0.362028	0.569684	-0.911507	NOTDEG	NEGLFC
UCHL3	-0.412925	4.52331	-2.21551	0.034202	0.1357	-2.11768	NOTDEG	NEGLFC
RAB26	-0.412877	4.85256	-1.42038	0.166002	0.355905	-1.38517	NOTDEG	NEGLFC
PSMD7	-0.412801	4.21551	-1.79613	0.0822264	0.230427	-1.73791	NOTDEG	NEGLFC
DBN1	-0.412683	4.31451	-1.84752	0.0747907	0.216568	-1.78175	NOTDEG	NEGLFC
COL7A1	-0.412611	5.18543	-1.31874	0.197771	0.39714	-1.28793	NOTDEG	NEGLFC
ZNF7	-0.4126	4.14523	-2.69978	0.0114366	0.0707053	-2.52907	NOTDEG	NEGLFC
LINC01206	-0.412509	-0.0836074	-0.626932	0.535294	0.715438	-0.619945	NOTDEG	NEGLFC
CENPT	-0.41248	4.26087	-1.88448	0.0689072	0.206237	-1.81903	NOTDEG	NEGLFC
AL645608.7	-0.41239	-0.242387	-0.576613	0.569531	0.742172	-0.568743	NOTDEG	NEGLFC
POLR2E	-0.411893	3.62468	-1.597	0.120411	0.290801	-1.55305	NOTDEG	NEGLFC
IDI1	-0.411809	3.80706	-1.16568	0.25278	0.460438	-1.14362	NOTDEG	NEGLFC
SARDH	-0.411786	1.46911	-0.830533	0.416312	0.618186	-0.812835	NOTDEG	NEGLFC
MRPL32	-0.411695	2.95147	-1.46064	0.154272	0.339669	-1.4246	NOTDEG	NEGLFC
C11orf95	-0.411475	0.83102	-0.779788	0.441429	0.639532	-0.769783	NOTDEG	NEGLFC
VAMP3	-0.411467	3.28887	-1.61004	0.117551	0.286442	-1.56514	NOTDEG	NEGLFC
TARSL2	-0.411466	7.04687	-3.05302	0.00473212	0.0431679	-2.82473	DEG	NEGLFC
EIF4G1	-0.411429	5.05608	-2.08265	0.0472694	0.165135	-1.98388	NOTDEG	NEGLFC
AC133485.7	-0.411076	1.96126	-0.772566	0.445692	0.642713	-0.762616	NOTDEG	NEGLFC
LINC00899	-0.411045	0.924252	-0.8526	0.401841	0.606369	-0.838339	NOTDEG	NEGLFC
ADGRB1	-0.410988	6.56054	-1.66982	0.106146	0.26995	-1.61576	NOTDEG	NEGLFC
AL512625.2	-0.410959	0.614968	-0.747314	0.460903	0.654657	-0.73736	NOTDEG	NEGLFC
EOGT	-0.410861	5.05962	-1.92823	0.0648299	0.198725	-1.84643	NOTDEG	NEGLFC
LINC01687	-0.410796	1.00322	-0.409817	0.685114	0.821586	-0.405494	NOTDEG	NEGLFC
ULK1	-0.410551	6.00579	-2.41332	0.0231781	0.107572	-2.27049	NOTDEG	NEGLFC
WASF1	-0.410549	6.22863	-3.06964	0.00446391	0.041612	-2.84337	DEG	NEGLFC
DDA1	-0.410449	3.02935	-1.2279	0.228727	0.434446	-1.20364	NOTDEG	NEGLFC
ZDHHC4	-0.41043	2.3372	-1.18235	0.251924	0.459579	-1.14569	NOTDEG	NEGLFC
KBTBD12	-0.410334	3.54519	-1.38386	0.176284	0.368678	-1.35229	NOTDEG	NEGLFC
RHOXF1	-0.410291	1.12435	-0.742037	0.46365	0.657092	-0.732849	NOTDEG	NEGLFC
TMEM198	-0.410146	1.8424	-1.25745	0.220968	0.426173	-1.22396	NOTDEG	NEGLFC
AC016745.1	-0.409958	1.73437	-1.19051	0.24291	0.449955	-1.16774	NOTDEG	NEGLFC
OARD1	-0.409938	3.04715	-1.07368	0.291253	0.501544	-1.05538	NOTDEG	NEGLFC
LINC01374	-0.409899	2.99827	-0.911971	0.368822	0.576032	-0.898682	NOTDEG	NEGLFC
RCE1	-0.409667	1.91346	-0.783072	0.439526	0.63775	-0.772993	NOTDEG	NEGLFC
TMEM179	-0.409643	5.15435	-0.986788	0.332615	0.542526	-0.968861	NOTDEG	NEGLFC
LINC01128	-0.409594	4.32553	-2.31496	0.0274053	0.118478	-2.2057	NOTDEG	NEGLFC
SLC8A1-AS1	-0.409347	3.7681	-1.20116	0.238865	0.44552	-1.17783	NOTDEG	NEGLFC
SLCO4A1	-0.409264	3.33872	-1.433	0.161993	0.350064	-1.3984	NOTDEG	NEGLFC
TRIM2	-0.409151	8.53779	-1.55178	0.130865	0.30662	-1.5107	NOTDEG	NEGLFC
ZNF135	-0.408486	4.84388	-2.17571	0.0373213	0.14322	-2.08223	NOTDEG	NEGLFC
SNED1	-0.408338	6.03227	-1.50612	0.142665	0.323669	-1.46594	NOTDEG	NEGLFC
C19orf25	-0.4081	4.06662	-1.80878	0.0810131	0.227983	-1.74484	NOTDEG	NEGLFC
SGSM2	-0.407865	6.3494	-2.51025	0.0190142	0.0955945	-2.34525	NOTDEG	NEGLFC
NUP37	-0.407666	2.61814	-1.31985	0.196548	0.395666	-1.29145	NOTDEG	NEGLFC
STX16	-0.40738	6.44877	-2.68177	0.0122687	0.0736272	-2.50432	NOTDEG	NEGLFC
TMEM41A	-0.40735	2.88861	-1.72821	0.0958042	0.253315	-1.66554	NOTDEG	NEGLFC
DNTTIP1	-0.407275	3.48364	-1.53883	0.133993	0.311105	-1.49854	NOTDEG	NEGLFC
FERMT2	-0.407173	4.76428	-1.85303	0.074504	0.216087	-1.78351	NOTDEG	NEGLFC
REXO4	-0.406902	4.11661	-1.86317	0.0727264	0.212863	-1.79454	NOTDEG	NEGLFC
PYURF	-0.406804	2.08638	-1.19202	0.242298	0.4493	-1.16926	NOTDEG	NEGLFC
DHRS12	-0.406685	3.41684	-1.40864	0.17274	0.364149	-1.36345	NOTDEG	NEGLFC
RASGRF2	-0.40667	9.33733	-1.67311	0.106195	0.269983	-1.61553	NOTDEG	NEGLFC
GRIPAP1	-0.406623	6.83431	-1.869	0.0713518	0.210561	-1.80323	NOTDEG	NEGLFC
BOLA3	-0.406536	4.17654	-1.77065	0.0864527	0.237102	-1.71441	NOTDEG	NEGLFC
C1orf54	-0.406528	1.73675	-1.27291	0.219008	0.423808	-1.22917	NOTDEG	NEGLFC
DNAJA2	-0.406466	3.79243	-1.87534	0.0714126	0.210565	-1.80284	NOTDEG	NEGLFC
PDLIM2	-0.406163	0.689989	-0.714224	0.480786	0.670777	-0.705039	NOTDEG	NEGLFC
ADA2	-0.406131	1.55926	-1.04433	0.305072	0.515743	-1.02562	NOTDEG	NEGLFC
PLGLB1	-0.406128	3.38962	-1.09498	0.281959	0.491091	-1.07593	NOTDEG	NEGLFC
PLGRKT	-0.406049	4.92608	-1.65066	0.112717	0.279018	-1.5861	NOTDEG	NEGLFC
C8orf33	-0.405648	3.06661	-2.24772	0.0324581	0.131582	-2.13872	NOTDEG	NEGLFC
P4HA2-AS1	-0.405529	-0.0903757	-0.624503	0.536914	0.716605	-0.617487	NOTDEG	NEGLFC
RPSA	-0.405307	3.02225	-0.817371	0.419954	0.621212	-0.806501	NOTDEG	NEGLFC
PDCD6	-0.40526	5.75306	-2.54654	0.0169159	0.0894681	-2.38853	NOTDEG	NEGLFC
AKAP13	-0.405184	4.92496	-1.33147	0.193016	0.391101	-1.30171	NOTDEG	NEGLFC
AL117335.1	-0.405023	4.01873	-1.83538	0.0775505	0.221478	-1.76508	NOTDEG	NEGLFC
PTBP2	-0.405007	7.04385	-1.46944	0.151791	0.336292	-1.43323	NOTDEG	NEGLFC
ZNF783	-0.404999	5.24287	-2.44057	0.0205841	0.0997604	-2.31553	NOTDEG	NEGLFC
USP16	-0.404998	5.07939	-2.35787	0.0248694	0.111708	-2.24343	NOTDEG	NEGLFC
BACE2	-0.40499	2.70415	-0.713552	0.481266	0.671064	-0.704268	NOTDEG	NEGLFC
SSRP1	-0.404926	4.16866	-2.31875	0.0293123	0.123792	-2.17926	NOTDEG	NEGLFC
ZFAND5	-0.404855	5.00654	-1.39368	0.173326	0.364963	-1.36159	NOTDEG	NEGLFC
ZNF182	-0.404722	3.27349	-1.61648	0.116126	0.284365	-1.57124	NOTDEG	NEGLFC
ARHGEF17	-0.404452	5.34274	-2.25326	0.0317051	0.129853	-2.14811	NOTDEG	NEGLFC
AP001120.5	-0.404303	-0.385005	-0.55506	0.582839	0.751829	-0.549242	NOTDEG	NEGLFC
LINC01297	-0.4042	-0.136359	-0.5565	0.582791	0.751829	-0.549313	NOTDEG	NEGLFC
MIR924HG	-0.404124	0.777371	-0.63276	0.531544	0.712734	-0.625651	NOTDEG	NEGLFC
OSGIN1	-0.404099	0.370943	-0.633766	0.530882	0.712183	-0.62666	NOTDEG	NEGLFC
AC090772.1	-0.404058	-0.847127	-0.5482	0.587749	0.755226	-0.542101	NOTDEG	NEGLFC
DMD	-0.403934	9.71544	-1.23876	0.226027	0.431803	-1.21066	NOTDEG	NEGLFC
METTL26	-0.403719	2.67249	-1.02369	0.313903	0.524285	-1.00707	NOTDEG	NEGLFC
SH3YL1	-0.403703	6.11284	-2.48988	0.018616	0.094468	-2.35313	NOTDEG	NEGLFC
UFL1-AS1	-0.403683	3.79938	-0.952541	0.348191	0.557019	-0.938103	NOTDEG	NEGLFC
PLXNB2	-0.40363	4.33232	-1.56655	0.130605	0.306284	-1.51172	NOTDEG	NEGLFC
AP006565.1	-0.403582	0.111573	-0.451051	0.655682	0.802941	-0.445883	NOTDEG	NEGLFC
RPS17	-0.402965	1.45514	-0.587239	0.561296	0.736085	-0.580917	NOTDEG	NEGLFC
REXO1	-0.402886	4.01179	-1.68424	0.104816	0.268038	-1.62194	NOTDEG	NEGLFC
MOB3B	-0.402849	6.74272	-1.5858	0.122934	0.2946	-1.54258	NOTDEG	NEGLFC
AC012668.3	-0.40269	-0.118938	-0.745295	0.461707	0.655376	-0.736039	NOTDEG	NEGLFC
SLC29A1	-0.4026	5.15073	-1.86008	0.0745283	0.216122	-1.78336	NOTDEG	NEGLFC
STRADB	-0.40256	4.41989	-1.9462	0.0624704	0.194552	-1.86294	NOTDEG	NEGLFC
SNAPC4	-0.402544	4.95908	-2.51426	0.0180969	0.0931665	-2.36363	NOTDEG	NEGLFC
PIGS	-0.402519	3.07197	-1.90295	0.0665878	0.202135	-1.83445	NOTDEG	NEGLFC
DKK2	-0.40234	5.30922	-1.01591	0.317865	0.528338	-0.998856	NOTDEG	NEGLFC
CABYR	-0.402142	3.07648	-1.7656	0.0873125	0.238692	-1.70975	NOTDEG	NEGLFC
AC004982.2	-0.402079	2.46885	-1.19518	0.2413	0.448286	-1.17174	NOTDEG	NEGLFC
GATAD2A	-0.401821	5.27269	-2.29345	0.0294959	0.124207	-2.17679	NOTDEG	NEGLFC
SLC46A3	-0.40178	3.30644	-2.00511	0.0542445	0.179724	-1.92488	NOTDEG	NEGLFC
DMPK	-0.401776	4.70765	-2.00691	0.0583019	0.187206	-1.89342	NOTDEG	NEGLFC
OAS1	-0.401301	0.783992	-1.07024	0.293046	0.503063	-1.05146	NOTDEG	NEGLFC
FSCN1	-0.401218	4.49365	-1.63603	0.113044	0.279685	-1.58466	NOTDEG	NEGLFC
GARS-DT	-0.401073	6.52697	-2.9497	0.00677842	0.0530477	-2.70754	NOTDEG	NEGLFC
AL445438.1	-0.40105	0.952403	-1.06334	0.295843	0.506751	-1.04539	NOTDEG	NEGLFC
USHBP1	-0.40103	2.05066	-1.16283	0.253772	0.461305	-1.14124	NOTDEG	NEGLFC
RELA	-0.401025	2.93883	-1.12902	0.272215	0.481386	-1.09797	NOTDEG	NEGLFC
TRIM28	-0.400813	3.37805	-1.08617	0.286482	0.495982	-1.06587	NOTDEG	NEGLFC
AL021368.2	-0.400758	4.12158	-1.80134	0.0813846	0.228777	-1.74271	NOTDEG	NEGLFC
LINC00265	-0.400743	3.82618	-1.99	0.0592616	0.189101	-1.88625	NOTDEG	NEGLFC
SIRT7	-0.400739	3.39781	-1.18465	0.245158	0.452028	-1.16219	NOTDEG	NEGLFC
NARF	-0.40068	5.76128	-2.08541	0.0453568	0.161071	-2.00133	NOTDEG	NEGLFC
CHRDL1	-0.400428	0.80499	-0.854077	0.399614	0.604367	-0.84231	NOTDEG	NEGLFC
LINC02493	-0.400308	-1.0212	-0.5536	0.58383	0.752507	-0.547798	NOTDEG	NEGLFC
ADD3-AS1	-0.400212	3.10756	-1.19002	0.243156	0.450146	-1.16713	NOTDEG	NEGLFC
PEX1	-0.400201	5.64485	-3.11468	0.00483626	0.0437169	-2.81774	DEG	NEGLFC
TRMT10A	-0.40011	2.2064	-1.23948	0.224468	0.430179	-1.21473	NOTDEG	NEGLFC
AC009185.1	-0.40007	-0.042365	-0.679808	0.502538	0.688517	-0.670502	NOTDEG	NEGLFC
RNF126	-0.400002	3.48998	-1.93967	0.0652327	0.199544	-1.84366	NOTDEG	NEGLFC
SLC4A8	-0.399919	7.55972	-2.54919	0.0171448	0.0903056	-2.38359	NOTDEG	NEGLFC
ANKRD33B	-0.399882	5.10292	-2.01991	0.0521071	0.175237	-1.94225	NOTDEG	NEGLFC
ZNF653	-0.39988	3.62182	-2.12497	0.0433243	0.157101	-2.02057	NOTDEG	NEGLFC
FBXL15	-0.399714	3.06657	-1.46769	0.152263	0.336912	-1.43158	NOTDEG	NEGLFC
FICD	-0.399621	0.978688	-0.835675	0.409783	0.612783	-0.824275	NOTDEG	NEGLFC
HAPLN4	-0.399508	3.9196	-1.11189	0.276601	0.486045	-1.08799	NOTDEG	NEGLFC
NATD1	-0.399283	1.45564	-1.32508	0.198858	0.398339	-1.28481	NOTDEG	NEGLFC
SMC5-AS1	-0.39918	3.85162	-1.4144	0.16721	0.357275	-1.38122	NOTDEG	NEGLFC
NOP9	-0.399109	1.88195	-0.846917	0.403532	0.607501	-0.835329	NOTDEG	NEGLFC
FBLIM1	-0.398433	3.98034	-1.68444	0.102142	0.263457	-1.63456	NOTDEG	NEGLFC
CCDC183	-0.398253	2.38324	-1.20399	0.237706	0.444098	-1.18074	NOTDEG	NEGLFC
SOX1-OT	-0.398177	5.91986	-1.11002	0.27553	0.484783	-1.09042	NOTDEG	NEGLFC
FAM153B	-0.398083	5.89904	-1.68242	0.103029	0.265038	-1.63034	NOTDEG	NEGLFC
VARS2	-0.398068	4.8423	-1.66686	0.109319	0.274283	-1.60126	NOTDEG	NEGLFC
AZI2	-0.398033	5.1317	-3.01899	0.00553921	0.0471064	-2.77388	DEG	NEGLFC
CSNK1G2	-0.39798	4.82854	-1.6667	0.105822	0.269397	-1.61726	NOTDEG	NEGLFC
CAVIN1	-0.397788	0.734274	-0.643789	0.524447	0.706128	-0.636505	NOTDEG	NEGLFC
NOXO1	-0.397782	0.785675	-0.842462	0.405983	0.609878	-0.830984	NOTDEG	NEGLFC
AGO2	-0.397628	6.34475	-2.65393	0.0130297	0.0765112	-2.48296	NOTDEG	NEGLFC
AC090618.1	-0.397618	-0.88955	-0.554821	0.582999	0.751928	-0.54901	NOTDEG	NEGLFC
KIF26A	-0.397311	-0.692546	-0.574904	0.569796	0.742194	-0.568352	NOTDEG	NEGLFC
DDX5	-0.397161	7.05601	-2.50098	0.0209353	0.10078	-2.30915	NOTDEG	NEGLFC
AC011407.1	-0.396893	1.19573	-1.04789	0.3061	0.516506	-1.02344	NOTDEG	NEGLFC
PHYH	-0.396888	2.67646	-1.1272	0.268857	0.477807	-1.1057	NOTDEG	NEGLFC
RTL8C	-0.396707	3.37205	-1.01931	0.318261	0.52843	-0.998038	NOTDEG	NEGLFC
AC123768.3	-0.396637	1.73584	-1.1184	0.271988	0.481244	-1.0985	NOTDEG	NEGLFC
LRRC47	-0.396518	3.66997	-2.51988	0.0194162	0.0967241	-2.33744	NOTDEG	NEGLFC
NHSL1	-0.396177	2.52851	-0.745896	0.461588	0.655259	-0.736234	NOTDEG	NEGLFC
ITM2C	-0.395797	3.64108	-1.21401	0.244506	0.451245	-1.1638	NOTDEG	NEGLFC
AIMP1	-0.395779	4.25565	-2.93937	0.00616331	0.050073	-2.73896	NOTDEG	NEGLFC
ZNF32-AS3	-0.395542	1.84118	-1.02186	0.317471	0.527879	-0.999667	NOTDEG	NEGLFC
TFIP11	-0.395349	2.68676	-1.40122	0.173671	0.365475	-1.3605	NOTDEG	NEGLFC
CCDC113	-0.394863	3.0728	-1.24999	0.220714	0.425912	-1.22463	NOTDEG	NEGLFC
ENTPD1	-0.394736	1.85253	-0.693538	0.493466	0.680699	-0.684806	NOTDEG	NEGLFC
SH3D19	-0.394722	6.63162	-0.987698	0.330947	0.540891	-0.972207	NOTDEG	NEGLFC
RAC3	-0.394567	2.79853	-1.77297	0.0898337	0.242657	-1.69628	NOTDEG	NEGLFC
AL161756.1	-0.394388	0.875762	-1.0431	0.305292	0.515823	-1.02515	NOTDEG	NEGLFC
NAP1L5	-0.394209	3.76457	-0.840444	0.408519	0.611651	-0.826502	NOTDEG	NEGLFC
ZWILCH	-0.394021	2.59612	-1.07599	0.290426	0.500837	-1.05719	NOTDEG	NEGLFC
ERICH1	-0.393845	5.69234	-2.66073	0.0140246	0.0800423	-2.45663	NOTDEG	NEGLFC
TNFAIP6	-0.393515	0.600534	-0.494558	0.625173	0.782417	-0.488532	NOTDEG	NEGLFC
ACOX1	-0.393481	4.94781	-2.89253	0.00718904	0.0548256	-2.68796	NOTDEG	NEGLFC
CAPN11	-0.393444	-0.180665	-0.727402	0.474535	0.665822	-0.71512	NOTDEG	NEGLFC
LYRM9	-0.393312	4.44967	-0.971105	0.341328	0.55063	-0.951544	NOTDEG	NEGLFC
SNX11	-0.393305	2.16605	-1.24512	0.222417	0.427815	-1.22013	NOTDEG	NEGLFC
AC011933.4	-0.393003	1.02355	-0.843663	0.406096	0.609911	-0.830783	NOTDEG	NEGLFC
NPSR1-AS1	-0.392907	0.561718	-0.743086	0.463024	0.656517	-0.733876	NOTDEG	NEGLFC
TBC1D32	-0.392825	6.95897	-3.36439	0.00205643	0.02757	-3.08196	DEG	NEGLFC
ADAM19	-0.392819	4.96647	-1.94553	0.0638346	0.196917	-1.85333	NOTDEG	NEGLFC
ISCU	-0.392669	4.38415	-1.46812	0.152151	0.336738	-1.43197	NOTDEG	NEGLFC
AL138927.1	-0.39265	0.428019	-0.45286	0.653803	0.801931	-0.448485	NOTDEG	NEGLFC
CAPN12	-0.392533	0.125456	-0.613877	0.544216	0.722368	-0.606451	NOTDEG	NEGLFC
LINC01238	-0.392217	1.61305	-0.868165	0.392259	0.597757	-0.855527	NOTDEG	NEGLFC
AL391832.4	-0.392169	1.45349	-0.649936	0.522484	0.704386	-0.639521	NOTDEG	NEGLFC
VTN	-0.392156	0.957928	-0.727846	0.475222	0.666473	-0.714008	NOTDEG	NEGLFC
AC004706.3	-0.392075	0.679587	-0.744873	0.464334	0.657697	-0.731728	NOTDEG	NEGLFC
DNAJB9	-0.39189	2.14574	-1.08308	0.287127	0.49682	-1.06445	NOTDEG	NEGLFC
TRIM35	-0.391836	2.61808	-1.2101	0.235387	0.442165	-1.1866	NOTDEG	NEGLFC
YJU2	-0.391768	3.02536	-1.6511	0.109765	0.27492	-1.59925	NOTDEG	NEGLFC
SPHK2	-0.391545	4.36646	-1.79001	0.0832609	0.232119	-1.73207	NOTDEG	NEGLFC
EXOG	-0.391402	5.04219	-2.19171	0.0360376	0.140065	-2.0965	NOTDEG	NEGLFC
C4BPB	-0.391381	-1.22014	-0.559524	0.580586	0.750078	-0.552529	NOTDEG	NEGLFC
LAMA4	-0.390972	3.07131	-1.41704	0.166558	0.356582	-1.38335	NOTDEG	NEGLFC
WDPCP	-0.390967	8.21589	-2.20972	0.035432	0.138766	-2.10339	NOTDEG	NEGLFC
ARMCX4	-0.390854	6.82204	-3.29599	0.00246275	0.0300791	-3.02788	DEG	NEGLFC
C4orf19	-0.390831	1.44604	-0.611848	0.545643	0.723509	-0.604302	NOTDEG	NEGLFC
PCDHGA5	-0.390696	2.46364	-1.7429	0.0934366	0.249229	-1.67754	NOTDEG	NEGLFC
SLC16A5	-0.390441	-0.450558	-0.747792	0.462295	0.655823	-0.735073	NOTDEG	NEGLFC
GLT8D2	-0.390357	3.66607	-1.70196	0.0993851	0.25894	-1.64784	NOTDEG	NEGLFC
CFAP100	-0.390354	1.63155	-0.878893	0.386221	0.591679	-0.866491	NOTDEG	NEGLFC
MZF1	-0.39035	5.24683	-1.97963	0.0566834	0.184257	-1.90574	NOTDEG	NEGLFC
TMCO1-AS1	-0.390246	0.774719	-0.849191	0.402831	0.607045	-0.836576	NOTDEG	NEGLFC
TRAFD1	-0.390195	4.16003	-1.71131	0.0972709	0.255798	-1.65823	NOTDEG	NEGLFC
LIG3	-0.390145	3.79447	-1.79553	0.082426	0.230762	-1.73678	NOTDEG	NEGLFC
AC022816.1	-0.389915	-1.14321	-0.609227	0.54758	0.725423	-0.60139	NOTDEG	NEGLFC
MTRR	-0.389904	4.37551	-1.75672	0.090417	0.243791	-1.6932	NOTDEG	NEGLFC
EIF6	-0.389549	2.08292	-0.923665	0.362795	0.570338	-0.910053	NOTDEG	NEGLFC
AC159540.2	-0.389361	3.72153	-1.98018	0.0567086	0.184272	-1.90555	NOTDEG	NEGLFC
ANKRD34A	-0.389253	1.4352	-0.97696	0.336334	0.545956	-0.961434	NOTDEG	NEGLFC
TBL1Y	-0.388691	0.671456	-0.572225	0.571756	0.74332	-0.565467	NOTDEG	NEGLFC
CIART	-0.388495	2.48531	-1.09756	0.280851	0.490024	-1.07841	NOTDEG	NEGLFC
MZF1-AS1	-0.388391	1.92631	-1.21707	0.232763	0.439127	-1.19327	NOTDEG	NEGLFC
AL109930.1	-0.388374	-0.137863	-0.519356	0.608337	0.770342	-0.512448	NOTDEG	NEGLFC
SRPRB	-0.388324	3.60282	-1.35734	0.184935	0.380631	-1.32571	NOTDEG	NEGLFC
PDE9A	-0.388308	5.25227	-1.91324	0.066481	0.202017	-1.83517	NOTDEG	NEGLFC
FAM71F2	-0.388239	3.5474	-2.09965	0.0439959	0.15847	-2.01413	NOTDEG	NEGLFC
MEGF6	-0.388203	0.941604	-0.802603	0.429554	0.628982	-0.789956	NOTDEG	NEGLFC
STARD3	-0.388128	4.88554	-1.52023	0.139075	0.318436	-1.47925	NOTDEG	NEGLFC
NCAN	-0.387953	4.9489	-2.28199	0.0319474	0.130374	-2.14507	NOTDEG	NEGLFC
SCAMP1-AS1	-0.387897	1.53236	-1.08137	0.287874	0.497717	-1.0628	NOTDEG	NEGLFC
ARPC1B	-0.387699	2.1755	-0.994616	0.327624	0.53774	-0.978911	NOTDEG	NEGLFC
NPFFR1	-0.387673	-0.0284888	-0.586366	0.562766	0.737526	-0.578737	NOTDEG	NEGLFC
ADGRA3	-0.387636	4.55817	-1.38689	0.175368	0.367361	-1.35516	NOTDEG	NEGLFC
MYO18A	-0.387594	6.46862	-2.61265	0.0137325	0.0789286	-2.46419	NOTDEG	NEGLFC
BVES	-0.387291	0.972498	-0.569976	0.572802	0.744247	-0.56393	NOTDEG	NEGLFC
SCGB2B2	-0.387277	5.93023	-1.69189	0.100697	0.261049	-1.64148	NOTDEG	NEGLFC
AL137003.1	-0.387262	-0.635035	-0.724862	0.477116	0.667972	-0.710949	NOTDEG	NEGLFC
ALDH9A1	-0.387011	2.54412	-1.65215	0.108598	0.273335	-1.60453	NOTDEG	NEGLFC
ZNF200	-0.387009	2.3393	-1.29935	0.203405	0.403609	-1.27191	NOTDEG	NEGLFC
SDHA	-0.38682	5.84851	-3.20326	0.00339987	0.0354607	-2.92906	DEG	NEGLFC
DCAF11	-0.386386	3.43341	-1.86535	0.0716212	0.2108	-1.80152	NOTDEG	NEGLFC
GPATCH4	-0.386324	2.73167	-1.53823	0.134137	0.311185	-1.49798	NOTDEG	NEGLFC
MYORG	-0.386245	1.26076	-0.988993	0.332363	0.542263	-0.969366	NOTDEG	NEGLFC
HDAC10	-0.38593	4.52708	-1.19598	0.242848	0.449947	-1.1679	NOTDEG	NEGLFC
DCAF15	-0.385846	2.09827	-1.05249	0.300708	0.511507	-1.03492	NOTDEG	NEGLFC
AC087762.1	-0.385736	1.63288	-0.785129	0.438337	0.636954	-0.775004	NOTDEG	NEGLFC
MOB3A	-0.38572	4.42498	-2.06275	0.0493706	0.169717	-1.96538	NOTDEG	NEGLFC
CCM2	-0.385712	5.37292	-2.29226	0.03314	0.13338	-2.13038	NOTDEG	NEGLFC
PM20D1	-0.385512	0.515337	-0.434231	0.667128	0.809619	-0.430093	NOTDEG	NEGLFC
AP000317.1	-0.385512	4.58888	-1.33415	0.191874	0.389936	-1.30505	NOTDEG	NEGLFC
UST	-0.385079	5.89741	-1.59201	0.121529	0.292592	-1.54839	NOTDEG	NEGLFC
DHX33	-0.385017	4.57567	-2.25686	0.0312103	0.128611	-2.15438	NOTDEG	NEGLFC
AC022898.2	-0.384875	0.797279	-0.832469	0.411512	0.614268	-0.821236	NOTDEG	NEGLFC
SIAE	-0.384567	3.4338	-1.29183	0.205965	0.407063	-1.26474	NOTDEG	NEGLFC
ATP5F1E	-0.38444	3.17599	-0.98149	0.33395	0.543861	-0.966189	NOTDEG	NEGLFC
CABLES2	-0.384366	3.42774	-1.4111	0.169269	0.359652	-1.37456	NOTDEG	NEGLFC
ELK3	-0.384345	0.897811	-0.694634	0.492458	0.67978	-0.686404	NOTDEG	NEGLFC
SRP54	-0.384316	5.27293	-2.18668	0.0391156	0.147481	-2.06297	NOTDEG	NEGLFC
CATSPERE	-0.384277	4.29775	-1.70022	0.102947	0.264924	-1.63073	NOTDEG	NEGLFC
PAXX	-0.384205	3.14617	-1.08501	0.286361	0.495867	-1.06614	NOTDEG	NEGLFC
ILF2	-0.384162	2.89027	-1.08061	0.288319	0.498245	-1.06182	NOTDEG	NEGLFC
HAUS3	-0.38409	3.38999	-1.35638	0.184777	0.380393	-1.32619	NOTDEG	NEGLFC
CFP	-0.383795	1.04413	-0.685644	0.498601	0.685299	-0.676693	NOTDEG	NEGLFC
MAMSTR	-0.383734	2.10926	-1.20554	0.23756	0.443965	-1.18111	NOTDEG	NEGLFC
GOLGA2	-0.383541	5.97167	-2.09234	0.0454324	0.161167	-2.00063	NOTDEG	NEGLFC
BRSK1	-0.383495	6.89899	-2.05638	0.0482474	0.167221	-1.97518	NOTDEG	NEGLFC
ZNF514	-0.383463	4.17434	-1.75294	0.0927473	0.247945	-1.68108	NOTDEG	NEGLFC
COL10A1	-0.383419	0.42906	-0.627225	0.535417	0.715516	-0.619758	NOTDEG	NEGLFC
DUSP16	-0.383397	5.51539	-1.40653	0.169514	0.360002	-1.37377	NOTDEG	NEGLFC
AC073111.4	-0.38314	3.37448	-1.60668	0.120226	0.290588	-1.55383	NOTDEG	NEGLFC
DHCR7	-0.38312	1.56541	-1.00024	0.326336	0.536589	-0.98152	NOTDEG	NEGLFC
KDM1B	-0.383018	4.04451	-1.58928	0.122214	0.293489	-1.54555	NOTDEG	NEGLFC
SCNN1D	-0.38285	4.2638	-1.2354	0.227587	0.433474	-1.2066	NOTDEG	NEGLFC
SSBP4	-0.382843	5.08626	-1.51752	0.140107	0.31977	-1.47539	NOTDEG	NEGLFC
SMAD7	-0.382768	3.76323	-1.6207	0.115291	0.283238	-1.57485	NOTDEG	NEGLFC
LINC01484	-0.382725	-0.56823	-0.672019	0.50862	0.693689	-0.660988	NOTDEG	NEGLFC
PLXDC2	-0.382606	6.37159	-0.516606	0.609097	0.770923	-0.511362	NOTDEG	NEGLFC
AMH	-0.3825	3.47655	-1.05321	0.301424	0.512286	-1.03339	NOTDEG	NEGLFC
UTP11	-0.382497	2.76321	-1.29841	0.203724	0.40407	-1.27101	NOTDEG	NEGLFC
MARS2	-0.382394	1.23691	-0.743341	0.463813	0.657167	-0.732582	NOTDEG	NEGLFC
BCL9	-0.382301	4.48533	-1.55663	0.130655	0.306284	-1.51153	NOTDEG	NEGLFC
SHPK	-0.38209	4.76239	-1.96816	0.0592389	0.189062	-1.88642	NOTDEG	NEGLFC
TTC9B	-0.382071	3.28648	-1.24952	0.221115	0.426273	-1.22357	NOTDEG	NEGLFC
AC004034.1	-0.382066	1.09622	-0.774154	0.444704	0.642032	-0.764274	NOTDEG	NEGLFC
CLK1	-0.381988	5.71914	-1.1261	0.269344	0.478268	-1.10457	NOTDEG	NEGLFC
AL080250.1	-0.381943	1.79558	-0.65881	0.515096	0.698424	-0.650923	NOTDEG	NEGLFC
SLC27A6	-0.38193	5.96696	-0.774927	0.444317	0.641788	-0.764923	NOTDEG	NEGLFC
NPIPB3	-0.381669	1.81422	-0.948101	0.350411	0.559052	-0.933792	NOTDEG	NEGLFC
DEDD2	-0.381471	2.62955	-1.44969	0.157317	0.343876	-1.41415	NOTDEG	NEGLFC
AC011498.1	-0.381186	1.32344	-0.940476	0.354245	0.56263	-0.926387	NOTDEG	NEGLFC
REEP4	-0.381067	-0.0545328	-0.591244	0.559128	0.734317	-0.584137	NOTDEG	NEGLFC
MDC1	-0.381039	3.7478	-2.48614	0.0186092	0.0944602	-2.35327	NOTDEG	NEGLFC
GPSM1	-0.380951	5.01713	-1.89305	0.0699581	0.208061	-1.81218	NOTDEG	NEGLFC
EXOSC5	-0.380911	1.74341	-0.837666	0.408631	0.61167	-0.826306	NOTDEG	NEGLFC
TMEM175	-0.380836	5.4526	-2.217	0.0347526	0.137203	-2.11123	NOTDEG	NEGLFC
MELTF-AS1	-0.380638	2.49194	-1.03377	0.309241	0.519748	-1.01682	NOTDEG	NEGLFC
FPGS	-0.380339	4.68135	-2.29712	0.030065	0.125637	-2.16923	NOTDEG	NEGLFC
LSG1	-0.380244	3.66252	-1.68859	0.101335	0.262171	-1.63842	NOTDEG	NEGLFC
AC083798.2	-0.380237	2.67119	-1.07117	0.292381	0.502355	-1.05291	NOTDEG	NEGLFC
SEPHS1	-0.380112	3.57737	-1.73793	0.0922423	0.247148	-1.68369	NOTDEG	NEGLFC
PLAG1	-0.37994	3.53446	-1.32785	0.194015	0.392526	-1.29879	NOTDEG	NEGLFC
GPR61	-0.379932	3.5279	-2.00568	0.0536862	0.178469	-1.92936	NOTDEG	NEGLFC
PLK1	-0.379712	1.77688	-1.16914	0.251259	0.458834	-1.1473	NOTDEG	NEGLFC
TCEAL6	-0.379632	2.65026	-1.16429	0.253665	0.46125	-1.14149	NOTDEG	NEGLFC
IGDCC3	-0.379578	3.29536	-1.9896	0.0555274	0.181787	-1.91473	NOTDEG	NEGLFC
PIP5KL1	-0.379555	2.70624	-1.18436	0.245273	0.452126	-1.16191	NOTDEG	NEGLFC
RTN4R	-0.379259	1.15481	-0.616834	0.542501	0.721118	-0.609036	NOTDEG	NEGLFC
AC073957.2	-0.379009	0.0900128	-0.615444	0.542754	0.721174	-0.608654	NOTDEG	NEGLFC
S1PR3	-0.378757	1.26007	-0.785422	0.438168	0.636816	-0.77529	NOTDEG	NEGLFC
ABHD6	-0.37871	5.91766	-2.35758	0.0270789	0.117408	-2.21038	NOTDEG	NEGLFC
TMEM191B	-0.378654	0.630768	-0.5943	0.556882	0.732281	-0.587479	NOTDEG	NEGLFC
TUNAR	-0.378384	1.49827	-0.679693	0.50175	0.68799	-0.671738	NOTDEG	NEGLFC
EPHB3	-0.378265	3.21276	-1.57047	0.126626	0.300646	-1.52754	NOTDEG	NEGLFC
HNRNPM	-0.378194	6.07797	-2.56198	0.0154897	0.0850558	-2.42072	NOTDEG	NEGLFC
CEP85	-0.378085	4.18996	-1.62849	0.113542	0.280567	-1.58247	NOTDEG	NEGLFC
PALM2-AKAP2	-0.377985	8.23938	-1.3014	0.202711	0.402722	-1.27387	NOTDEG	NEGLFC
VLDLR	-0.377691	3.27092	-1.18417	0.245414	0.452145	-1.16156	NOTDEG	NEGLFC
ZNF738	-0.377607	2.83697	-1.2946	0.205376	0.406482	-1.26638	NOTDEG	NEGLFC
AP001972.4	-0.377589	-0.896111	-0.492024	0.626403	0.783225	-0.486795	NOTDEG	NEGLFC
LINC00326	-0.377136	1.18417	-0.552617	0.584565	0.75284	-0.546728	NOTDEG	NEGLFC
BEND5	-0.377074	1.77745	-0.884635	0.383712	0.589703	-0.871077	NOTDEG	NEGLFC
ALKBH3	-0.376844	4.45076	-2.68686	0.01149	0.070924	-2.52743	NOTDEG	NEGLFC
JMJD7	-0.376786	2.74404	-1.43903	0.160164	0.347469	-1.40452	NOTDEG	NEGLFC
DPP10-AS3	-0.376779	1.72511	-0.519055	0.607739	0.769913	-0.513303	NOTDEG	NEGLFC
MYO7A	-0.376739	0.160201	-0.623937	0.538615	0.718475	-0.614909	NOTDEG	NEGLFC
BZW1	-0.376577	4.13487	-1.82505	0.0791129	0.224364	-1.75586	NOTDEG	NEGLFC
CKMT1A	-0.3765	3.88786	-2.39099	0.025962	0.114761	-2.22678	NOTDEG	NEGLFC
ITGAV	-0.376458	5.17042	-1.5257	0.137249	0.31538	-1.48611	NOTDEG	NEGLFC
AC016027.1	-0.376436	-0.648519	-0.722097	0.478624	0.669146	-0.708518	NOTDEG	NEGLFC
LENG8	-0.376283	6.49954	-2.01424	0.0575233	0.185873	-1.89931	NOTDEG	NEGLFC
MIDN	-0.376262	3.49893	-1.41096	0.172536	0.363955	-1.3641	NOTDEG	NEGLFC
MPG	-0.37622	3.24304	-1.59618	0.120594	0.290968	-1.55228	NOTDEG	NEGLFC
ZSCAN21	-0.376073	3.03603	-1.51374	0.140222	0.319991	-1.47497	NOTDEG	NEGLFC
DGCR6L	-0.375988	1.4928	-0.645061	0.523633	0.705297	-0.637755	NOTDEG	NEGLFC
HACD4	-0.375767	0.524816	-0.810244	0.423976	0.624708	-0.799542	NOTDEG	NEGLFC
ZNF419	-0.375474	2.55312	-0.894589	0.377901	0.584472	-0.88177	NOTDEG	NEGLFC
ALDH4A1	-0.375228	1.47465	-0.83122	0.412206	0.615011	-0.820017	NOTDEG	NEGLFC
PTPMT1	-0.375028	1.18528	-0.936197	0.356408	0.564413	-0.92223	NOTDEG	NEGLFC
TLCD3A	-0.374973	2.08426	-0.999347	0.325399	0.535736	-0.983424	NOTDEG	NEGLFC
AC093627.3	-0.374667	2.21106	-1.01703	0.317556	0.527923	-0.999493	NOTDEG	NEGLFC
RPS4Y1	-0.374564	3.08103	-1.26158	0.216821	0.420971	-1.23502	NOTDEG	NEGLFC
RPAP1	-0.374531	3.92991	-1.75625	0.0907774	0.244394	-1.69131	NOTDEG	NEGLFC
ABCG1	-0.374397	5.75943	-2.51056	0.0174827	0.091195	-2.3764	NOTDEG	NEGLFC
CYBB	-0.374351	1.15781	-0.890239	0.380832	0.587091	-0.876365	NOTDEG	NEGLFC
CDK20	-0.374277	2.54469	-1.41663	0.166656	0.356582	-1.38303	NOTDEG	NEGLFC
AC006387.1	-0.374133	0.73927	-0.677537	0.503091	0.688927	-0.669634	NOTDEG	NEGLFC
BX842242.1	-0.373809	3.91519	-1.51809	0.139178	0.318585	-1.47886	NOTDEG	NEGLFC
EPS8L2	-0.373499	3.51788	-1.07553	0.290438	0.500837	-1.05716	NOTDEG	NEGLFC
AC092068.2	-0.373481	2.1458	-1.00985	0.320782	0.530918	-0.992853	NOTDEG	NEGLFC
LINC02334	-0.373472	-0.114507	-0.536041	0.595756	0.761468	-0.530513	NOTDEG	NEGLFC
HPGD	-0.373441	2.19897	-0.557776	0.582103	0.751462	-0.550316	NOTDEG	NEGLFC
FLNC	-0.373334	1.68288	-0.711715	0.481985	0.671344	-0.703114	NOTDEG	NEGLFC
MVD	-0.373301	5.04986	-1.53578	0.137816	0.316276	-1.48397	NOTDEG	NEGLFC
PSMD8	-0.373162	4.14873	-1.98559	0.0561484	0.183117	-1.90988	NOTDEG	NEGLFC
HSP90B1	-0.373158	5.28883	-1.43355	0.161717	0.349651	-1.39932	NOTDEG	NEGLFC
LTBR	-0.373142	0.0216354	-0.66361	0.512965	0.69696	-0.654227	NOTDEG	NEGLFC
NPHP3	-0.373105	5.295	-1.51833	0.140658	0.3207	-1.47335	NOTDEG	NEGLFC
GANC	-0.372982	5.50778	-1.67413	0.104166	0.266883	-1.62498	NOTDEG	NEGLFC
AP001972.3	-0.372814	4.28167	-0.915674	0.366908	0.574433	-0.90228	NOTDEG	NEGLFC
OGFOD3	-0.372722	4.72931	-2.28711	0.0291735	0.123322	-2.18113	NOTDEG	NEGLFC
CALB1	-0.37258	3.59061	-0.652274	0.519032	0.701475	-0.644838	NOTDEG	NEGLFC
CREB3L1	-0.372449	0.864905	-0.608575	0.547431	0.725342	-0.601614	NOTDEG	NEGLFC
AL031963.1	-0.372431	0.826652	-0.830107	0.412826	0.615182	-0.818931	NOTDEG	NEGLFC
NEDD9	-0.3723	2.70259	-0.934825	0.357123	0.565144	-0.920862	NOTDEG	NEGLFC
TMEM64	-0.372255	4.40492	-1.62804	0.113655	0.280695	-1.58198	NOTDEG	NEGLFC
HDAC4	-0.372199	7.93145	-2.24635	0.0329164	0.132808	-2.1331	NOTDEG	NEGLFC
NPRL2	-0.372129	2.65165	-0.981752	0.333822	0.543753	-0.966443	NOTDEG	NEGLFC
PCDHA1	-0.37209	1.33346	-0.831741	0.411916	0.61463	-0.820526	NOTDEG	NEGLFC
NCBP1	-0.37194	4.58943	-2.17026	0.0377672	0.14425	-2.07737	NOTDEG	NEGLFC
IMPDH2	-0.3719	2.44363	-1.20172	0.238852	0.44552	-1.17786	NOTDEG	NEGLFC
KRBA1	-0.371881	3.61295	-1.24691	0.221769	0.427165	-1.22184	NOTDEG	NEGLFC
ARNTL2	-0.371859	4.75166	-1.95188	0.0600361	0.190485	-1.88053	NOTDEG	NEGLFC
GSTZ1	-0.371858	2.52956	-1.10461	0.27783	0.487129	-1.08521	NOTDEG	NEGLFC
RAD51AP1	-0.371696	0.294249	-0.669054	0.508778	0.693852	-0.660742	NOTDEG	NEGLFC
GORASP1	-0.371376	3.41904	-1.84713	0.074496	0.216087	-1.78355	NOTDEG	NEGLFC
TTBK1	-0.371348	5.68287	-2.20752	0.03719	0.142838	-2.08367	NOTDEG	NEGLFC
CCP110	-0.371256	5.66592	-1.57725	0.124996	0.29821	-1.53414	NOTDEG	NEGLFC
FUNDC2	-0.371213	2.3543	-1.557	0.129621	0.305056	-1.5156	NOTDEG	NEGLFC
AL390195.1	-0.371172	2.14845	-0.984695	0.332867	0.54274	-0.968354	NOTDEG	NEGLFC
TMEM151B	-0.371112	5.74707	-1.47491	0.150807	0.33509	-1.43669	NOTDEG	NEGLFC
B4GALNT1	-0.37099	4.44572	-1.64348	0.110879	0.27651	-1.59426	NOTDEG	NEGLFC
LINC02755	-0.370872	2.77351	-0.800166	0.430788	0.630025	-0.787844	NOTDEG	NEGLFC
PLEKHG1	-0.370844	3.9861	-0.774171	0.444694	0.642032	-0.764291	NOTDEG	NEGLFC
TBC1D9B	-0.370675	5.44127	-2.00207	0.0543562	0.179828	-1.92399	NOTDEG	NEGLFC
AC006504.5	-0.370654	5.5995	-1.28441	0.210316	0.412563	-1.2527	NOTDEG	NEGLFC
PPIA	-0.370534	4.7637	-1.1619	0.254145	0.461715	-1.14034	NOTDEG	NEGLFC
QTRT2	-0.370406	3.0406	-1.79907	0.0836765	0.232859	-1.72974	NOTDEG	NEGLFC
AC025164.1	-0.370402	1.03134	-1.0148	0.318058	0.528398	-0.998457	NOTDEG	NEGLFC
MAPK11	-0.370266	3.11659	-0.79698	0.433292	0.632297	-0.78357	NOTDEG	NEGLFC
SLC25A44	-0.370111	4.12457	-1.49308	0.14596	0.328539	-1.45395	NOTDEG	NEGLFC
CGGBP1	-0.369919	4.20456	-1.04128	0.305807	0.516401	-1.02406	NOTDEG	NEGLFC
PPP6R1	-0.369538	5.05572	-1.86199	0.0728577	0.213048	-1.79372	NOTDEG	NEGLFC
AC116407.1	-0.369437	-0.97019	-0.584171	0.564306	0.738591	-0.576457	NOTDEG	NEGLFC
SLF2	-0.369157	6.40939	-1.41194	0.167928	0.358015	-1.37889	NOTDEG	NEGLFC
ERCC1	-0.368996	4.86734	-2.40055	0.022614	0.106103	-2.27989	NOTDEG	NEGLFC
HNMT	-0.368995	4.0765	-1.30605	0.201143	0.401165	-1.2783	NOTDEG	NEGLFC
IQSEC1	-0.368899	8.78265	-1.83613	0.0774477	0.221262	-1.76569	NOTDEG	NEGLFC
AGAP1	-0.368811	9.39538	-1.8669	0.0713991	0.210565	-1.80293	NOTDEG	NEGLFC
CUTC	-0.368675	3.19386	-1.4711	0.151342	0.335694	-1.43481	NOTDEG	NEGLFC
OPRM1	-0.368646	4.22672	-1.34094	0.194561	0.393297	-1.2972	NOTDEG	NEGLFC
CYTH2	-0.368614	3.5523	-1.87367	0.0726938	0.212802	-1.79475	NOTDEG	NEGLFC
MIATNB	-0.368539	4.02564	-1.672	0.10459	0.267663	-1.623	NOTDEG	NEGLFC
LDHB	-0.368201	4.89423	-1.30827	0.200971	0.401	-1.27879	NOTDEG	NEGLFC
ZNF32	-0.367945	2.51181	-1.05794	0.298255	0.509198	-1.04018	NOTDEG	NEGLFC
AP006621.1	-0.367593	-0.746644	-0.552146	0.584807	0.753013	-0.546376	NOTDEG	NEGLFC
GPC5-AS1	-0.367593	0.0806049	-0.495525	0.626116	0.783215	-0.487201	NOTDEG	NEGLFC
HPF1	-0.367355	4.084	-2.13105	0.0411214	0.152159	-2.0423	NOTDEG	NEGLFC
MED14	-0.367125	5.45848	-2.78753	0.00967152	0.0640877	-2.58736	NOTDEG	NEGLFC
AC092353.2	-0.367123	1.60592	-0.444262	0.659939	0.805838	-0.439997	NOTDEG	NEGLFC
ENTPD5	-0.367105	3.83749	-1.53094	0.137851	0.316315	-1.48384	NOTDEG	NEGLFC
POMP	-0.36704	3.6398	-1.61478	0.116493	0.284952	-1.56966	NOTDEG	NEGLFC
ZNF337-AS1	-0.367007	4.19607	-1.19775	0.241267	0.44827	-1.17183	NOTDEG	NEGLFC
AC009522.1	-0.366982	4.71609	-1.15024	0.258915	0.46719	-1.12896	NOTDEG	NEGLFC
ERCC3	-0.366958	5.452	-2.69131	0.0122195	0.0734761	-2.50574	NOTDEG	NEGLFC
PCDHB4	-0.366871	2.027	-1.02553	0.313857	0.524264	-1.00716	NOTDEG	NEGLFC
ABCF1	-0.366669	4.88372	-2.01477	0.0530881	0.177469	-1.9342	NOTDEG	NEGLFC
KDM5D	-0.366462	4.23997	-1.41457	0.167491	0.357615	-1.38031	NOTDEG	NEGLFC
GNL2	-0.36635	3.03886	-1.62356	0.114597	0.282281	-1.57786	NOTDEG	NEGLFC
CDAN1	-0.366231	3.80096	-1.56394	0.128521	0.303386	-1.51996	NOTDEG	NEGLFC
HNRNPA2B1	-0.366221	7.19518	-1.88137	0.0713434	0.210561	-1.80329	NOTDEG	NEGLFC
SMIM11B	-0.36621	1.40821	-0.835154	0.410725	0.613713	-0.822618	NOTDEG	NEGLFC
SMG5	-0.366205	5.12418	-2.51615	0.0177633	0.0920729	-2.37052	NOTDEG	NEGLFC
MARF1	-0.36605	5.59954	-2.73409	0.0109999	0.0692736	-2.5427	NOTDEG	NEGLFC
PIGC	-0.365964	3.08539	-1.16298	0.253921	0.461388	-1.14088	NOTDEG	NEGLFC
ZNF284	-0.365753	2.04454	-0.995767	0.327454	0.537614	-0.979255	NOTDEG	NEGLFC
NUMBL	-0.365709	4.39256	-2.36758	0.0266068	0.116262	-2.21724	NOTDEG	NEGLFC
ECHDC2	-0.365695	5.6566	-1.91218	0.0674065	0.203563	-1.82895	NOTDEG	NEGLFC
SPOUT1	-0.365578	3.73011	-1.57587	0.125319	0.298779	-1.53283	NOTDEG	NEGLFC
AC117386.2	-0.365292	1.9324	-0.608188	0.548489	0.725723	-0.600025	NOTDEG	NEGLFC
AC015961.2	-0.365143	2.15771	-1.0531	0.300435	0.511287	-1.0355	NOTDEG	NEGLFC
GOLGA1	-0.36511	5.6322	-3.7101	0.00123588	0.0214339	-3.23047	DEG	NEGLFC
RNF212	-0.365092	1.8486	-1.18051	0.247017	0.454052	-1.15763	NOTDEG	NEGLFC
ZNF672	-0.365053	2.10011	-1.16427	0.254215	0.461763	-1.14017	NOTDEG	NEGLFC
BRD1	-0.364929	5.64179	-2.51944	0.017215	0.0904225	-2.38208	NOTDEG	NEGLFC
FAM66C	-0.364906	6.25497	-3.03353	0.00534633	0.0460846	-2.78539	DEG	NEGLFC
AP002495.1	-0.364645	4.2464	-1.6141	0.117307	0.286083	-1.56618	NOTDEG	NEGLFC
UFD1	-0.364598	3.29752	-1.16576	0.252603	0.460303	-1.14405	NOTDEG	NEGLFC
TRMT1	-0.364475	3.98908	-1.53624	0.138188	0.316764	-1.48257	NOTDEG	NEGLFC
ZNF236	-0.364299	5.63397	-3.30936	0.0029915	0.0333802	-2.96861	DEG	NEGLFC
AC053527.2	-0.364076	5.49495	-1.39642	0.172622	0.364081	-1.36383	NOTDEG	NEGLFC
NUMA1	-0.364007	6.41677	-3.11497	0.00522578	0.0454646	-2.79278	DEG	NEGLFC
AL139020.1	-0.363958	-1.19423	-0.603527	0.551939	0.728403	-0.594858	NOTDEG	NEGLFC
DAZAP1	-0.363896	5.71686	-2.58487	0.0181044	0.0931665	-2.36348	NOTDEG	NEGLFC
NOP53	-0.363806	2.65827	-0.892031	0.379511	0.58571	-0.878798	NOTDEG	NEGLFC
C1QTNF3	-0.363711	3.4513	-1.37077	0.180971	0.375365	-1.33777	NOTDEG	NEGLFC
AC131944.1	-0.363645	1.6958	-0.729107	0.471425	0.663502	-0.720162	NOTDEG	NEGLFC
RUSC1	-0.363612	5.57835	-1.77819	0.0871059	0.238346	-1.71087	NOTDEG	NEGLFC
AC025048.4	-0.363607	1.29711	-0.824317	0.417913	0.619394	-0.810047	NOTDEG	NEGLFC
PIK3IP1	-0.363205	3.74347	-1.93267	0.0624573	0.194546	-1.86304	NOTDEG	NEGLFC
GJA1	-0.362883	1.25962	-0.597157	0.554887	0.730731	-0.590453	NOTDEG	NEGLFC
AP002833.1	-0.362712	2.16227	-0.813793	0.422041	0.622823	-0.802886	NOTDEG	NEGLFC
RIMBP2	-0.362705	8.53775	-1.24395	0.22289	0.42839	-1.21888	NOTDEG	NEGLFC
DNTTIP2	-0.362678	3.23147	-2.10441	0.0495758	0.170224	-1.96361	NOTDEG	NEGLFC
VEGFB	-0.362568	3.95492	-1.40458	0.170214	0.360744	-1.37152	NOTDEG	NEGLFC
NECTIN3-AS1	-0.36237	4.57419	-0.953345	0.349029	0.55771	-0.936475	NOTDEG	NEGLFC
NKAIN4	-0.36222	0.729725	-0.6824	0.500682	0.687051	-0.673417	NOTDEG	NEGLFC
GART	-0.361927	4.7523	-1.5299	0.1371	0.315198	-1.48668	NOTDEG	NEGLFC
PRRT3	-0.36181	3.57877	-1.90036	0.0681991	0.205163	-1.82369	NOTDEG	NEGLFC
NETO2	-0.361786	7.45605	-1.12429	0.26952	0.478463	-1.10417	NOTDEG	NEGLFC
UQCC3	-0.36174	0.629149	-0.682882	0.502332	0.688473	-0.670826	NOTDEG	NEGLFC
FSD1	-0.361674	5.12623	-1.80017	0.0821026	0.230253	-1.73861	NOTDEG	NEGLFC
H2AFJ	-0.361643	0.227399	-0.50332	0.618779	0.778104	-0.497582	NOTDEG	NEGLFC
RBM34	-0.361578	0.419169	-0.598699	0.553849	0.729911	-0.592002	NOTDEG	NEGLFC
CNBD2	-0.361147	1.36551	-0.720336	0.476725	0.667769	-0.711579	NOTDEG	NEGLFC
CCDC107	-0.36113	1.85258	-0.762448	0.451555	0.647488	-0.752824	NOTDEG	NEGLFC
SLC2A7	-0.360821	-1.10617	-0.55781	0.582242	0.751548	-0.550113	NOTDEG	NEGLFC
AC110614.1	-0.360668	4.20599	-0.78096	0.441678	0.639733	-0.769363	NOTDEG	NEGLFC
AL359232.1	-0.360504	5.59452	-1.13696	0.264266	0.472984	-1.11636	NOTDEG	NEGLFC
CACTIN	-0.360462	2.20888	-1.2544	0.223588	0.4291	-1.21704	NOTDEG	NEGLFC
LINC02606	-0.359889	-0.316448	-0.600715	0.55352	0.729683	-0.592493	NOTDEG	NEGLFC
KIF1A	-0.359804	7.66398	-1.84463	0.0781051	0.222493	-1.76179	NOTDEG	NEGLFC
TBP	-0.359537	3.88793	-1.5141	0.141428	0.321882	-1.47049	NOTDEG	NEGLFC
ZNF112	-0.359326	3.41159	-1.41953	0.165722	0.355519	-1.38608	NOTDEG	NEGLFC
AP1S2	-0.359241	3.70217	-0.968613	0.340235	0.549696	-0.953701	NOTDEG	NEGLFC
TECTA	-0.359024	4.0746	-1.83996	0.0754483	0.217497	-1.77773	NOTDEG	NEGLFC
COG2	-0.358956	4.36153	-1.84129	0.075354	0.217425	-1.7783	NOTDEG	NEGLFC
C14orf28	-0.358811	1.64907	-1.20743	0.236571	0.442864	-1.1836	NOTDEG	NEGLFC
HSD17B7	-0.35878	3.32675	-1.0191	0.316041	0.526333	-1.00263	NOTDEG	NEGLFC
KIF9	-0.358597	3.50427	-1.25389	0.219273	0.424184	-1.22846	NOTDEG	NEGLFC
ENTPD6	-0.358561	5.2284	-1.8736	0.0721402	0.21184	-1.79823	NOTDEG	NEGLFC
SNX19	-0.3585	5.57186	-2.09122	0.045339	0.161039	-2.0015	NOTDEG	NEGLFC
P2RX4	-0.358407	3.96651	-1.60803	0.11818	0.287565	-1.56246	NOTDEG	NEGLFC
STMN4	-0.358216	5.21176	-2.09564	0.0449886	0.160367	-2.00476	NOTDEG	NEGLFC
MRPL23	-0.358135	2.16807	-0.846387	0.405084	0.609076	-0.832576	NOTDEG	NEGLFC
ZNF671	-0.357829	2.53453	-1.27143	0.213034	0.415988	-1.24527	NOTDEG	NEGLFC
KRCC1	-0.357796	4.21807	-1.51697	0.139408	0.318988	-1.478	NOTDEG	NEGLFC
DNAH14	-0.35779	4.73218	-0.999088	0.325766	0.53605	-0.982678	NOTDEG	NEGLFC
AC067750.1	-0.357752	1.1108	-0.66149	0.513197	0.697178	-0.653867	NOTDEG	NEGLFC
LIX1-AS1	-0.357735	3.8801	-1.1658	0.252686	0.460313	-1.14385	NOTDEG	NEGLFC
TRAIP	-0.35772	0.761914	-0.849891	0.401902	0.606384	-0.838229	NOTDEG	NEGLFC
METAP1	-0.357617	3.89972	-1.84809	0.0747634	0.216524	-1.78191	NOTDEG	NEGLFC
NUP42	-0.357599	4.56651	-1.71915	0.0955652	0.253138	-1.66674	NOTDEG	NEGLFC
ZGRF1	-0.357446	4.31136	-1.8811	0.0695395	0.207145	-1.8149	NOTDEG	NEGLFC
LAMB3	-0.357187	1.58714	-0.828186	0.413896	0.616338	-0.817057	NOTDEG	NEGLFC
TCF25	-0.357163	7.61383	-2.274	0.0334555	0.133957	-2.12657	NOTDEG	NEGLFC
AC096577.1	-0.357053	1.75836	-0.807658	0.425515	0.625987	-0.79689	NOTDEG	NEGLFC
LYAR	-0.356921	2.36512	-1.2515	0.220116	0.425339	-1.22622	NOTDEG	NEGLFC
PGBD2	-0.356535	1.7469	-0.9495	0.34971	0.558576	-0.935151	NOTDEG	NEGLFC
NPIPA9	-0.356527	1.15086	-0.81531	0.422297	0.623003	-0.802443	NOTDEG	NEGLFC
JRKL	-0.356516	2.13005	-1.13276	0.268283	0.47712	-1.10702	NOTDEG	NEGLFC
CR381670.2	-0.35604	1.49429	-0.7343	0.468284	0.661146	-0.725273	NOTDEG	NEGLFC
SNCG	-0.355612	3.76734	-1.12814	0.269241	0.478205	-1.10481	NOTDEG	NEGLFC
BACH1-IT1	-0.355475	-0.874095	-0.450216	0.655688	0.802941	-0.445875	NOTDEG	NEGLFC
MSL1	-0.355367	5.73762	-3.1675	0.00344323	0.0357812	-2.92512	DEG	NEGLFC
CDK17	-0.355272	6.06462	-1.66678	0.105631	0.269238	-1.61815	NOTDEG	NEGLFC
CTXN1	-0.355223	1.03285	-0.714135	0.483743	0.672764	-0.700295	NOTDEG	NEGLFC
DCAF17	-0.355205	4.552	-2.43173	0.0213422	0.102244	-2.30187	NOTDEG	NEGLFC
TNS3	-0.355138	2.73604	-0.700794	0.488865	0.676908	-0.692115	NOTDEG	NEGLFC
MAD2L2	-0.354946	1.37999	-0.681801	0.500454	0.686791	-0.673776	NOTDEG	NEGLFC
ZNF2	-0.354874	2.67482	-0.937809	0.355592	0.563719	-0.923796	NOTDEG	NEGLFC
MDP1	-0.354842	2.03217	-1.06391	0.295597	0.506472	-1.04592	NOTDEG	NEGLFC
EIF1B-AS1	-0.354785	4.97402	-1.37601	0.180933	0.375328	-1.33789	NOTDEG	NEGLFC
ZNF404	-0.354688	2.40387	-0.938194	0.355397	0.56354	-0.924171	NOTDEG	NEGLFC
LINC01203	-0.354607	-0.56823	-0.473683	0.639045	0.79186	-0.469034	NOTDEG	NEGLFC
CREB3	-0.354449	1.92173	-1.10164	0.279271	0.488654	-1.08196	NOTDEG	NEGLFC
TMEM183A	-0.354407	3.53407	-1.60963	0.117616	0.286524	-1.56486	NOTDEG	NEGLFC
LINC01521	-0.354335	0.825522	-0.59813	0.554099	0.730056	-0.591629	NOTDEG	NEGLFC
AC016590.1	-0.354173	4.00159	-0.925827	0.361688	0.569398	-0.912154	NOTDEG	NEGLFC
ZZEF1	-0.354144	6.84297	-3.78404	0.000718582	0.0161135	-3.38239	DEG	NEGLFC
DERL3	-0.354119	0.960093	-0.732763	0.469248	0.661985	-0.723702	NOTDEG	NEGLFC
OGDHL	-0.354078	5.2397	-1.40732	0.16935	0.359724	-1.37429	NOTDEG	NEGLFC
INO80E	-0.354001	3.27675	-1.18771	0.244204	0.451013	-1.16454	NOTDEG	NEGLFC
TBC1D22A	-0.35393	7.77214	-3.45976	0.00211516	0.0280695	-3.07357	DEG	NEGLFC
SLC2A4RG	-0.353918	2.87094	-0.873947	0.388872	0.594671	-0.861664	NOTDEG	NEGLFC
AC007376.2	-0.353834	4.60184	-1.56697	0.12863	0.303443	-1.51953	NOTDEG	NEGLFC
TWIST2	-0.353813	-0.296425	-0.466456	0.64415	0.795754	-0.461904	NOTDEG	NEGLFC
ANKRD20A1	-0.353715	2.87052	-1.73637	0.0924278	0.247423	-1.68273	NOTDEG	NEGLFC
ZNF470	-0.353708	3.02275	-1.15172	0.25824	0.466302	-1.13056	NOTDEG	NEGLFC
NUP43	-0.353651	2.89798	-1.16814	0.251656	0.459324	-1.14634	NOTDEG	NEGLFC
VBP1	-0.353609	3.17118	-1.35531	0.185112	0.380865	-1.32518	NOTDEG	NEGLFC
RUNDC3A	-0.353417	4.62186	-1.01341	0.318711	0.528818	-0.99711	NOTDEG	NEGLFC
ZNF175	-0.353374	3.69862	-1.77937	0.0850725	0.234792	-1.72198	NOTDEG	NEGLFC
KCNMB4	-0.353217	6.18035	-1.71372	0.0965899	0.254567	-1.66162	NOTDEG	NEGLFC
INSYN1	-0.353089	3.84382	-1.34632	0.18806	0.384674	-1.31634	NOTDEG	NEGLFC
NOA1	-0.353073	2.68842	-1.07856	0.289152	0.499444	-1.05998	NOTDEG	NEGLFC
MRTO4	-0.35288	3.43064	-1.00671	0.321867	0.531789	-0.990629	NOTDEG	NEGLFC
ANTXR1	-0.352424	6.81319	-1.44504	0.15848	0.345394	-1.4102	NOTDEG	NEGLFC
DNMT1	-0.352212	5.70062	-2.19389	0.0379456	0.144675	-2.07544	NOTDEG	NEGLFC
RSF1-IT1	-0.352195	-0.595396	-0.487241	0.629515	0.785388	-0.482409	NOTDEG	NEGLFC
ECE1	-0.35218	5.13395	-1.65312	0.112226	0.278358	-1.58826	NOTDEG	NEGLFC
DBP	-0.352171	2.55359	-1.13555	0.266809	0.475968	-1.11044	NOTDEG	NEGLFC
UBE2V1	-0.352024	5.26301	-1.75577	0.0890054	0.241147	-1.70067	NOTDEG	NEGLFC
SAMM50	-0.351964	4.42855	-2.01359	0.0528031	0.176946	-1.93653	NOTDEG	NEGLFC
CYP4A11	-0.351871	-0.773612	-0.540599	0.593265	0.759151	-0.534111	NOTDEG	NEGLFC
GOLT1B	-0.351724	4.80289	-1.74077	0.0916996	0.246137	-1.6865	NOTDEG	NEGLFC
PRDM16	-0.351711	1.25694	-0.487636	0.629239	0.785334	-0.482799	NOTDEG	NEGLFC
PRAM1	-0.351666	2.47996	-0.938445	0.356332	0.564413	-0.922377	NOTDEG	NEGLFC
MLLT1	-0.351564	4.70835	-2.04876	0.0534905	0.178149	-1.93094	NOTDEG	NEGLFC
IKZF2	-0.351378	4.13885	-0.737958	0.46609	0.6593	-0.728855	NOTDEG	NEGLFC
IL4I1	-0.351363	0.776782	-0.691849	0.494182	0.68137	-0.683672	NOTDEG	NEGLFC
SFSWAP	-0.351153	6.88216	-3.4744	0.0017246	0.0251604	-3.13397	DEG	NEGLFC
ESS2	-0.351092	1.86936	-1.07379	0.291299	0.501555	-1.05528	NOTDEG	NEGLFC
MFSD4A	-0.350888	3.25804	-1.14633	0.260438	0.468663	-1.12536	NOTDEG	NEGLFC
AC021148.2	-0.350844	-0.0773918	-0.509961	0.613979	0.774978	-0.504402	NOTDEG	NEGLFC
DCAF13	-0.350723	2.76507	-1.0921	0.283316	0.492448	-1.0729	NOTDEG	NEGLFC
AL162595.1	-0.350686	2.06496	-1.03205	0.310034	0.520446	-1.01515	NOTDEG	NEGLFC
ACSS2	-0.350426	5.15941	-1.5826	0.123663	0.295621	-1.53958	NOTDEG	NEGLFC
AC104664.1	-0.350216	0.715506	-0.644972	0.52369	0.705321	-0.637667	NOTDEG	NEGLFC
SCG3	-0.350105	5.52204	-1.16685	0.252936	0.460675	-1.14325	NOTDEG	NEGLFC
EIF2B5	-0.350006	4.54549	-1.73296	0.0930422	0.248474	-1.67956	NOTDEG	NEGLFC
SUSD1	-0.349872	4.95679	-1.95404	0.0636309	0.196627	-1.85476	NOTDEG	NEGLFC
AC011483.1	-0.349784	0.846113	-0.562261	0.579663	0.749495	-0.553876	NOTDEG	NEGLFC
AC018638.7	-0.349583	1.61274	-1.09865	0.280378	0.489618	-1.07947	NOTDEG	NEGLFC
MGMT	-0.349479	5.18133	-1.73012	0.103186	0.265233	-1.6296	NOTDEG	NEGLFC
ZNF432	-0.349379	3.59035	-1.69796	0.0997448	0.259438	-1.64609	NOTDEG	NEGLFC
DCBLD1	-0.349324	1.73388	-0.652366	0.518974	0.701449	-0.644928	NOTDEG	NEGLFC
CYSTM1	-0.349199	3.75386	-1.44852	0.161522	0.349357	-1.39997	NOTDEG	NEGLFC
MRPL22	-0.349055	3.18385	-1.82241	0.0780531	0.222416	-1.7621	NOTDEG	NEGLFC
ARAF	-0.349051	2.71762	-1.17354	0.249742	0.456997	-1.15098	NOTDEG	NEGLFC
DNAJC6	-0.349042	8.14168	-1.5401	0.133682	0.310732	-1.49974	NOTDEG	NEGLFC
AC079760.1	-0.349028	4.71714	-1.27237	0.212715	0.415584	-1.24614	NOTDEG	NEGLFC
ZFP69B	-0.348952	3.19761	-1.8077	0.0810331	0.228004	-1.74472	NOTDEG	NEGLFC
ZNF564	-0.348951	3.76498	-2.20715	0.0365196	0.141197	-2.09109	NOTDEG	NEGLFC
ZNF616	-0.348938	2.19558	-1.45523	0.15574	0.341722	-1.41955	NOTDEG	NEGLFC
C2CD4C	-0.348817	1.55232	-0.606936	0.54832	0.725717	-0.60028	NOTDEG	NEGLFC
RMDN1	-0.348778	4.25924	-1.87962	0.0699309	0.208049	-1.81236	NOTDEG	NEGLFC
C3orf18	-0.348745	3.19525	-1.00822	0.321161	0.531153	-0.992075	NOTDEG	NEGLFC
EDRF1-DT	-0.34864	2.23956	-1.40306	0.170536	0.361255	-1.37048	NOTDEG	NEGLFC
AC012363.1	-0.348473	2.1212	-0.862343	0.395121	0.600227	-0.850367	NOTDEG	NEGLFC
GMPPB	-0.34847	0.859692	-0.78942	0.435975	0.634345	-0.779008	NOTDEG	NEGLFC
SHKBP1	-0.348371	1.84376	-0.863723	0.394374	0.599456	-0.851712	NOTDEG	NEGLFC
ITGAL	-0.348345	0.565509	-0.64315	0.524856	0.706499	-0.635878	NOTDEG	NEGLFC
MCF2L	-0.348328	7.65144	-2.01791	0.0553483	0.181366	-1.91613	NOTDEG	NEGLFC
NCKIPSD	-0.348263	4.96165	-1.77664	0.0854437	0.235454	-1.71994	NOTDEG	NEGLFC
ANKS3	-0.348247	5.84396	-2.18034	0.0382562	0.145281	-2.0721	NOTDEG	NEGLFC
HERC2	-0.348223	7.86603	-2.63778	0.0136388	0.0785627	-2.46664	NOTDEG	NEGLFC
SDE2	-0.348159	2.36746	-1.10241	0.278768	0.488226	-1.08309	NOTDEG	NEGLFC
TRIOBP	-0.347619	3.86388	-1.39274	0.173608	0.365401	-1.3607	NOTDEG	NEGLFC
CMTM8	-0.347541	6.10004	-0.995872	0.327076	0.537293	-0.980021	NOTDEG	NEGLFC
CELSR2	-0.347494	4.96592	-1.79237	0.0856112	0.235698	-1.71902	NOTDEG	NEGLFC
DYNC2LI1	-0.347475	5.88257	-2.22701	0.0333454	0.133815	-2.1279	NOTDEG	NEGLFC
DDX41	-0.347403	2.66729	-0.884398	0.383393	0.589497	-0.871662	NOTDEG	NEGLFC
NT5DC1	-0.347287	6.267	-1.41403	0.16734	0.357405	-1.3808	NOTDEG	NEGLFC
RPLP0	-0.347158	1.54222	-0.531027	0.599184	0.764286	-0.525574	NOTDEG	NEGLFC
CCDC106	-0.347084	1.94054	-0.932185	0.358483	0.566082	-0.91826	NOTDEG	NEGLFC
HMGN5	-0.347081	4.10023	-1.17506	0.249456	0.456707	-1.15167	NOTDEG	NEGLFC
NUS1	-0.34707	5.28405	-2.16465	0.0382316	0.145249	-2.07236	NOTDEG	NEGLFC
PDK2	-0.347045	3.77547	-1.65147	0.108939	0.273808	-1.60298	NOTDEG	NEGLFC
BET1L	-0.347042	2.98663	-1.08601	0.285846	0.495407	-1.06728	NOTDEG	NEGLFC
SPATA1	-0.346865	1.79741	-0.663843	0.511719	0.696066	-0.656164	NOTDEG	NEGLFC
OMA1	-0.34677	2.75429	-1.33423	0.197135	0.396397	-1.28976	NOTDEG	NEGLFC
TJP2	-0.346701	4.48541	-1.29173	0.205999	0.407086	-1.26464	NOTDEG	NEGLFC
RAP1GAP	-0.346698	6.59484	-1.78224	0.0849164	0.234434	-1.72285	NOTDEG	NEGLFC
ADCY2	-0.346492	9.03367	-1.21598	0.233236	0.439648	-1.19206	NOTDEG	NEGLFC
AGAP5	-0.346388	3.61763	-1.3081	0.200468	0.400445	-1.28022	NOTDEG	NEGLFC
LRP2BP	-0.346343	5.07689	-1.54835	0.131764	0.307753	-1.50718	NOTDEG	NEGLFC
DYNLT1	-0.346329	3.60125	-1.36019	0.183578	0.378956	-1.32982	NOTDEG	NEGLFC
DCDC2	-0.346321	2.74759	-0.864014	0.394217	0.599413	-0.851995	NOTDEG	NEGLFC
CSNK2B	-0.346211	2.9644	-1.179	0.249221	0.456462	-1.15224	NOTDEG	NEGLFC
CRYL1	-0.346181	6.45954	-1.55177	0.130868	0.30662	-1.51069	NOTDEG	NEGLFC
LINC01341	-0.345916	2.79252	-1.18564	0.246325	0.453199	-1.15932	NOTDEG	NEGLFC
FBXO4	-0.345763	3.29755	-1.6417	0.110761	0.276313	-1.59478	NOTDEG	NEGLFC
LRP5	-0.345693	4.11419	-1.96348	0.0614337	0.193275	-1.87036	NOTDEG	NEGLFC
DENND6A-AS1	-0.345506	2.37639	-0.921552	0.363881	0.571192	-0.907996	NOTDEG	NEGLFC
WDR61	-0.345337	4.94188	-2.33969	0.0259168	0.114675	-2.22746	NOTDEG	NEGLFC
SRSF7	-0.345294	4.87114	-1.24576	0.222187	0.427649	-1.22073	NOTDEG	NEGLFC
SELENOO	-0.345203	6.09757	-1.71952	0.095838	0.253332	-1.66537	NOTDEG	NEGLFC
FBXO38	-0.345175	5.47397	-2.53359	0.0165627	0.0887784	-2.39627	NOTDEG	NEGLFC
DIP2A	-0.345053	7.425	-3.66192	0.00092564	0.0181657	-3.3122	DEG	NEGLFC
JPT2	-0.344998	3.80945	-1.60008	0.120837	0.291316	-1.55127	NOTDEG	NEGLFC
BEX2	-0.344991	4.34749	-1.36312	0.185577	0.381589	-1.32378	NOTDEG	NEGLFC
ZNF880	-0.344982	3.00467	-1.20863	0.235945	0.442407	-1.18518	NOTDEG	NEGLFC
CCDC144A	-0.344894	7.66383	-1.05618	0.299049	0.509992	-1.03847	NOTDEG	NEGLFC
SLC24A3	-0.344893	8.32467	-1.04386	0.304626	0.515281	-1.02656	NOTDEG	NEGLFC
MYCN	-0.344652	2.58007	-1.10607	0.277207	0.486498	-1.08661	NOTDEG	NEGLFC
HNF4A	-0.344569	-0.85054	-0.498516	0.622427	0.78124	-0.492413	NOTDEG	NEGLFC
DGKA	-0.344525	4.20943	-1.31086	0.199695	0.399479	-1.28242	NOTDEG	NEGLFC
SERPINB1	-0.344478	0.983658	-0.566306	0.575312	0.746154	-0.560246	NOTDEG	NEGLFC
LINC02689	-0.344162	-0.694517	-0.525918	0.603937	0.767213	-0.518748	NOTDEG	NEGLFC
THUMPD1	-0.344102	4.55223	-1.9006	0.0674221	0.203563	-1.82885	NOTDEG	NEGLFC
ATP6V1C2	-0.344093	0.381643	-0.619206	0.541298	0.720469	-0.610852	NOTDEG	NEGLFC
CHMP7	-0.343985	3.67523	-1.94657	0.0633657	0.196214	-1.85662	NOTDEG	NEGLFC
AC019068.1	-0.343978	0.496304	-0.566848	0.576038	0.746717	-0.559182	NOTDEG	NEGLFC
TIMM17A	-0.343865	4.00206	-1.75896	0.0885064	0.240279	-1.70333	NOTDEG	NEGLFC
DUS4L	-0.343779	2.67691	-1.61762	0.115877	0.284105	-1.57232	NOTDEG	NEGLFC
PHF24	-0.343734	3.45421	-1.11276	0.274509	0.483746	-1.09274	NOTDEG	NEGLFC
ADIRF-AS1	-0.343703	-0.376317	-0.612561	0.544634	0.722712	-0.60582	NOTDEG	NEGLFC
GRM4	-0.343534	4.97381	-1.05463	0.299746	0.510647	-1.03698	NOTDEG	NEGLFC
ZNF684	-0.343459	2.55756	-0.912488	0.368554	0.575802	-0.899185	NOTDEG	NEGLFC
DPYSL5	-0.343368	6.53302	-1.51166	0.140749	0.320808	-1.47301	NOTDEG	NEGLFC
USP21	-0.343253	2.98795	-1.00939	0.322378	0.532231	-0.989584	NOTDEG	NEGLFC
RGPD3	-0.343201	0.174005	-0.598155	0.554411	0.730266	-0.591163	NOTDEG	NEGLFC
AL121772.1	-0.342976	-0.889124	-0.648657	0.522592	0.704424	-0.639356	NOTDEG	NEGLFC
SULT1A1	-0.342806	6.26526	-1.846	0.0768405	0.220046	-1.76932	NOTDEG	NEGLFC
PQBP1	-0.342806	2.37756	-1.00197	0.325731	0.53605	-0.982749	NOTDEG	NEGLFC
P3H3	-0.342708	4.90615	-1.49477	0.145085	0.327167	-1.45711	NOTDEG	NEGLFC
TSHZ2	-0.342594	3.4437	-0.529948	0.600667	0.765231	-0.523442	NOTDEG	NEGLFC
IFRD2	-0.342462	2.23062	-0.629245	0.533799	0.714526	-0.622218	NOTDEG	NEGLFC
RABL3	-0.342064	3.44197	-2.45175	0.0218095	0.103654	-2.29367	NOTDEG	NEGLFC
PAMR1	-0.342021	3.3304	-0.831052	0.4123	0.61502	-0.819854	NOTDEG	NEGLFC
TMEM234	-0.341882	3.07895	-1.30105	0.202829	0.402911	-1.27353	NOTDEG	NEGLFC
PLEKHM1	-0.341653	5.26148	-2.17776	0.0382499	0.145281	-2.07217	NOTDEG	NEGLFC
GNAI1	-0.341645	6.28159	-1.59503	0.121842	0.29295	-1.54709	NOTDEG	NEGLFC
SLC22A4	-0.341539	3.29102	-1.48557	0.147493	0.330805	-1.44845	NOTDEG	NEGLFC
KCTD18	-0.341387	3.51944	-1.6786	0.103284	0.265409	-1.62914	NOTDEG	NEGLFC
ANKRD31	-0.341097	2.49783	-1.19598	0.240846	0.447648	-1.17288	NOTDEG	NEGLFC
PES1	-0.340599	2.89845	-1.4259	0.164603	0.354105	-1.38976	NOTDEG	NEGLFC
DDX11	-0.340472	3.56408	-0.924637	0.365591	0.572772	-0.904764	NOTDEG	NEGLFC
SRRM2	-0.340372	8.10809	-1.71742	0.0994984	0.259104	-1.64729	NOTDEG	NEGLFC
GCN1	-0.340158	5.19343	-2.03956	0.0527359	0.176811	-1.93708	NOTDEG	NEGLFC
EPS15	-0.339742	6.32891	-1.41451	0.167316	0.357396	-1.38088	NOTDEG	NEGLFC
LPCAT4	-0.339543	6.59298	-1.61901	0.115577	0.283644	-1.57361	NOTDEG	NEGLFC
AL391845.2	-0.339227	1.6768	-0.759339	0.454017	0.64897	-0.748736	NOTDEG	NEGLFC
MTMR1	-0.339146	6.08912	-2.38819	0.0237158	0.109061	-2.2617	NOTDEG	NEGLFC
SLC25A38	-0.338999	3.52858	-1.55132	0.131144	0.30682	-1.50961	NOTDEG	NEGLFC
AC068389.1	-0.338917	1.15365	-0.776782	0.443493	0.641166	-0.766308	NOTDEG	NEGLFC
MCM9	-0.338912	4.69573	-1.74166	0.091484	0.245766	-1.68762	NOTDEG	NEGLFC
AL162231.2	-0.338873	3.19928	-1.2311	0.227972	0.433884	-1.2056	NOTDEG	NEGLFC
WARS	-0.33882	4.78802	-1.46491	0.153019	0.337949	-1.42895	NOTDEG	NEGLFC
PPP1R14B	-0.338745	1.86186	-0.811092	0.423615	0.624433	-0.800165	NOTDEG	NEGLFC
AC120498.9	-0.338719	0.482831	-0.703349	0.487297	0.675678	-0.694614	NOTDEG	NEGLFC
AF274853.1	-0.338655	2.30323	-0.664101	0.511535	0.696066	-0.656449	NOTDEG	NEGLFC
ADIPOR1	-0.338467	3.39205	-1.40733	0.169277	0.359652	-1.37453	NOTDEG	NEGLFC
STK19	-0.338454	3.41624	-1.55549	0.131142	0.30682	-1.50961	NOTDEG	NEGLFC
M6PR	-0.338453	3.99755	-1.81558	0.0801954	0.226465	-1.74955	NOTDEG	NEGLFC
ITPK1	-0.33829	6.23682	-1.8739	0.07144	0.210579	-1.80267	NOTDEG	NEGLFC
OSER1	-0.33818	3.03683	-0.993573	0.328123	0.537995	-0.977901	NOTDEG	NEGLFC
CCR10	-0.338121	2.23583	-1.04984	0.301912	0.512721	-1.03234	NOTDEG	NEGLFC
UNC13D	-0.337989	1.55894	-0.826344	0.415935	0.61805	-0.813493	NOTDEG	NEGLFC
PRR7	-0.337897	2.17586	-1.10464	0.279537	0.488828	-1.08136	NOTDEG	NEGLFC
KLHL41	-0.337839	2.09666	-1.26273	0.217366	0.421625	-1.23356	NOTDEG	NEGLFC
AL121999.1	-0.337655	-1.02462	-0.481669	0.633726	0.788038	-0.476489	NOTDEG	NEGLFC
PIM2	-0.337528	1.31365	-0.620102	0.539722	0.719228	-0.613233	NOTDEG	NEGLFC
UBE3A	-0.337244	6.75584	-2.31806	0.0277459	0.119575	-2.20086	NOTDEG	NEGLFC
POLR3A	-0.336977	5.89885	-2.31039	0.027784	0.119622	-2.20032	NOTDEG	NEGLFC
JAK3	-0.336946	2.44071	-1.28448	0.208492	0.409974	-1.25772	NOTDEG	NEGLFC
QRSL1	-0.33684	4.33908	-1.70221	0.0987389	0.258039	-1.651	NOTDEG	NEGLFC
GTF2IRD2	-0.336755	4.19882	-1.23157	0.227369	0.433198	-1.20716	NOTDEG	NEGLFC
PGLS	-0.336669	2.76505	-1.00604	0.322185	0.53211	-0.989977	NOTDEG	NEGLFC
AL139220.2	-0.336614	1.37299	-0.56817	0.574012	0.745494	-0.562152	NOTDEG	NEGLFC
DYNC1H1	-0.336495	8.33445	-2.07351	0.0485983	0.167916	-1.9721	NOTDEG	NEGLFC
GNL3L	-0.336336	4.3181	-1.69567	0.100932	0.261468	-1.64035	NOTDEG	NEGLFC
RINT1	-0.336304	4.97047	-2.50227	0.0181469	0.0933045	-2.36261	NOTDEG	NEGLFC
UBR4	-0.336272	6.92713	-2.06831	0.0486713	0.168105	-1.97146	NOTDEG	NEGLFC
EPSTI1	-0.336216	3.61956	-1.04176	0.306923	0.517552	-1.0217	NOTDEG	NEGLFC
SLC9A3R2	-0.336194	2.01621	-0.995457	0.327221	0.537352	-0.979727	NOTDEG	NEGLFC
IKBKB	-0.336138	5.17221	-2.56076	0.0155343	0.0851295	-2.41968	NOTDEG	NEGLFC
CPS1	-0.336111	2.07333	-0.670451	0.512237	0.696415	-0.655359	NOTDEG	NEGLFC
NIP7	-0.336025	0.990731	-0.739805	0.464984	0.658201	-0.730664	NOTDEG	NEGLFC
THOC6	-0.335989	0.482414	-0.475985	0.637918	0.791285	-0.470612	NOTDEG	NEGLFC
ASPM	-0.335931	0.79507	-0.818813	0.41928	0.62088	-0.807671	NOTDEG	NEGLFC
ZNF682	-0.335742	3.68275	-1.5419	0.133477	0.310417	-1.50053	NOTDEG	NEGLFC
FASTKD2	-0.335715	5.43577	-2.14049	0.0402905	0.150281	-2.05076	NOTDEG	NEGLFC
SCUBE2	-0.335713	4.46379	-1.55073	0.131117	0.30682	-1.50971	NOTDEG	NEGLFC
CR1L	-0.335699	0.403339	-0.520422	0.607092	0.769644	-0.514229	NOTDEG	NEGLFC
KCNAB3	-0.335551	6.46545	-1.24193	0.223576	0.4291	-1.21708	NOTDEG	NEGLFC
AC119868.2	-0.335535	0.885061	-0.608904	0.547249	0.725155	-0.601887	NOTDEG	NEGLFC
SRSF3	-0.335505	4.02477	-1.11231	0.274556	0.483746	-1.09263	NOTDEG	NEGLFC
LNX2	-0.335369	3.20324	-1.54825	0.131922	0.307802	-1.50657	NOTDEG	NEGLFC
AC104836.1	-0.335295	0.947547	-0.655536	0.517714	0.700487	-0.646874	NOTDEG	NEGLFC
SCFD2	-0.334927	7.33633	-2.36066	0.0250525	0.112322	-2.24059	NOTDEG	NEGLFC
CA11	-0.3346	4.67179	-1.75457	0.0904905	0.243919	-1.69282	NOTDEG	NEGLFC
TAF6L	-0.334564	3.70139	-1.13025	0.267532	0.476684	-1.10876	NOTDEG	NEGLFC
CLK4	-0.334506	5.01743	-1.37784	0.179099	0.372647	-1.34354	NOTDEG	NEGLFC
TEX261	-0.334403	2.72584	-1.21316	0.23423	0.440687	-1.18953	NOTDEG	NEGLFC
ADCY6	-0.334345	5.59159	-1.91658	0.0669269	0.20258	-1.83216	NOTDEG	NEGLFC
SPATC1L	-0.334323	1.73817	-0.55341	0.583952	0.752507	-0.547621	NOTDEG	NEGLFC
ABCF2	-0.334299	3.75067	-1.79666	0.0839373	0.23324	-1.72828	NOTDEG	NEGLFC
KIAA2013	-0.334267	3.78999	-1.12389	0.26978	0.478757	-1.10357	NOTDEG	NEGLFC
AL133243.3	-0.33419	2.80358	-1.0203	0.315576	0.525852	-1.00359	NOTDEG	NEGLFC
AL354892.1	-0.334186	1.69918	-0.979893	0.335263	0.544711	-0.963567	NOTDEG	NEGLFC
CALM2	-0.334127	6.54736	-1.44464	0.158591	0.34548	-1.40983	NOTDEG	NEGLFC
AP1B1	-0.333869	5.59525	-1.89249	0.0693017	0.206762	-1.81645	NOTDEG	NEGLFC
SERPINB6	-0.333838	4.68086	-2.01004	0.0531972	0.177668	-1.93332	NOTDEG	NEGLFC
LMO2	-0.333749	0.304445	-0.652776	0.520722	0.703016	-0.642233	NOTDEG	NEGLFC
AL035416.1	-0.333701	0.164659	-0.516169	0.609419	0.771167	-0.510902	NOTDEG	NEGLFC
SEC61B	-0.333696	2.70136	-1.09749	0.280878	0.490024	-1.07835	NOTDEG	NEGLFC
CDK5	-0.333665	2.10619	-0.829993	0.414041	0.616338	-0.816804	NOTDEG	NEGLFC
SCN11A	-0.333614	3.07904	-1.04122	0.306531	0.517039	-1.02253	NOTDEG	NEGLFC
SPRTN	-0.333509	2.30218	-1.05887	0.297842	0.509014	-1.04107	NOTDEG	NEGLFC
TXNRD2	-0.333276	4.50499	-1.87933	0.0699556	0.208061	-1.8122	NOTDEG	NEGLFC
NBPF12	-0.333082	5.42135	-1.71594	0.0971071	0.25553	-1.65904	NOTDEG	NEGLFC
ZPR1	-0.33298	2.20763	-0.959578	0.344858	0.553592	-0.94461	NOTDEG	NEGLFC
ACO1	-0.332955	6.07124	-2.55299	0.0158222	0.0861535	-2.41299	NOTDEG	NEGLFC
PALM	-0.332718	5.75302	-2.15215	0.042422	0.15489	-2.02936	NOTDEG	NEGLFC
AC145124.1	-0.332689	2.86291	-0.972187	0.339223	0.548605	-0.955702	NOTDEG	NEGLFC
GOLGA5	-0.332511	4.35126	-2.02912	0.0511079	0.173146	-1.95057	NOTDEG	NEGLFC
ZNF81	-0.332473	4.88586	-2.58714	0.0148924	0.0831394	-2.43498	NOTDEG	NEGLFC
YME1L1	-0.332269	6.31145	-2.97094	0.00615539	0.050073	-2.73939	NOTDEG	NEGLFC
AL078459.1	-0.332225	2.67732	-1.37542	0.179259	0.372847	-1.34304	NOTDEG	NEGLFC
TATDN2	-0.332198	3.78033	-1.71486	0.0963535	0.254131	-1.66279	NOTDEG	NEGLFC
LINC01535	-0.332135	3.10964	-1.68476	0.102077	0.263391	-1.63487	NOTDEG	NEGLFC
DOLPP1	-0.332127	1.38298	-0.943276	0.353975	0.562341	-0.926908	NOTDEG	NEGLFC
CCAR2	-0.331987	3.68009	-1.20898	0.235813	0.44227	-1.18552	NOTDEG	NEGLFC
METAP1D	-0.331978	4.33673	-1.26513	0.215253	0.41876	-1.23925	NOTDEG	NEGLFC
CC2D2B	-0.331755	2.29136	-0.814903	0.421533	0.622403	-0.803764	NOTDEG	NEGLFC
AC002072.1	-0.331742	0.885122	-0.492023	0.62619	0.783225	-0.487097	NOTDEG	NEGLFC
C2orf76	-0.331725	3.00242	-1.05704	0.298839	0.50983	-1.03893	NOTDEG	NEGLFC
GALNTL5	-0.331725	-0.514858	-0.454621	0.65255	0.801063	-0.450223	NOTDEG	NEGLFC
OR6A2	-0.331709	1.24902	-0.889497	0.381525	0.587907	-0.875089	NOTDEG	NEGLFC
SRSF5	-0.331637	6.86685	-1.36221	0.184459	0.379914	-1.32715	NOTDEG	NEGLFC
PC	-0.331372	5.19633	-1.64416	0.11036	0.275831	-1.59658	NOTDEG	NEGLFC
ADRA1B	-0.331277	2.5039	-0.682658	0.501205	0.687452	-0.672596	NOTDEG	NEGLFC
MRGBP	-0.33104	2.97871	-1.15639	0.256356	0.464212	-1.13505	NOTDEG	NEGLFC
IL10RB	-0.330983	4.62362	-1.50374	0.143058	0.324191	-1.4645	NOTDEG	NEGLFC
RRP8	-0.330967	3.18738	-1.61221	0.117053	0.285735	-1.56727	NOTDEG	NEGLFC
ZNF761	-0.330866	2.00989	-0.742495	0.463421	0.656819	-0.733226	NOTDEG	NEGLFC
PPP6R2	-0.33085	8.0243	-2.8385	0.00817975	0.0586543	-2.64456	NOTDEG	NEGLFC
VAT1	-0.33071	1.96826	-0.840389	0.407126	0.61074	-0.828962	NOTDEG	NEGLFC
KIAA1143	-0.330595	2.46108	-1.12722	0.26866	0.477647	-1.10615	NOTDEG	NEGLFC
PRMT7	-0.330505	6.0379	-1.7834	0.0866605	0.23749	-1.71328	NOTDEG	NEGLFC
CCS	-0.330372	4.51214	-1.98629	0.0559032	0.182616	-1.91179	NOTDEG	NEGLFC
KDM6A	-0.330197	6.28788	-1.50517	0.142639	0.323649	-1.46604	NOTDEG	NEGLFC
CPSF3	-0.330119	3.84331	-2.94897	0.00781015	0.0573364	-2.66017	NOTDEG	NEGLFC
NDUFS3	-0.32967	3.10187	-1.04817	0.302662	0.513212	-1.03074	NOTDEG	NEGLFC
NRIP2	-0.329587	2.03204	-0.909954	0.369942	0.577012	-0.896583	NOTDEG	NEGLFC
AL713852.1	-0.329579	1.08072	-0.64539	0.523423	0.70512	-0.638078	NOTDEG	NEGLFC
JKAMP	-0.329434	4.09207	-1.32899	0.193551	0.391697	-1.30015	NOTDEG	NEGLFC
STPG1	-0.329232	2.44961	-0.771368	0.446436	0.643238	-0.76137	NOTDEG	NEGLFC
PRPF8	-0.329156	5.75434	-2.44891	0.0217971	0.103646	-2.29389	NOTDEG	NEGLFC
AL139815.1	-0.329017	5.09637	-1.60643	0.119414	0.289351	-1.55724	NOTDEG	NEGLFC
CAMK1	-0.328975	4.00478	-1.46032	0.154264	0.339669	-1.42463	NOTDEG	NEGLFC
MLYCD	-0.328969	4.84838	-1.61301	0.119339	0.289304	-1.55755	NOTDEG	NEGLFC
CCDC167	-0.328938	1.63592	-0.779939	0.441352	0.639532	-0.769913	NOTDEG	NEGLFC
EDF1	-0.328928	3.35323	-0.946419	0.351254	0.559636	-0.932159	NOTDEG	NEGLFC
GTPBP1	-0.328836	3.63612	-1.38851	0.174958	0.366787	-1.35644	NOTDEG	NEGLFC
IPP	-0.328815	3.74138	-1.39123	0.174168	0.365961	-1.35893	NOTDEG	NEGLFC
SLX1B	-0.328753	-0.702946	-0.485953	0.631292	0.786391	-0.479909	NOTDEG	NEGLFC
NLGN2	-0.328636	5.03817	-1.85049	0.0746911	0.216349	-1.78236	NOTDEG	NEGLFC
ZFHX3	-0.328595	4.84918	-0.803319	0.428621	0.628241	-0.791554	NOTDEG	NEGLFC
IDNK	-0.32859	3.26517	-1.09245	0.283388	0.492448	-1.07274	NOTDEG	NEGLFC
HEATR1	-0.328559	5.01939	-2.04356	0.049574	0.170224	-1.96362	NOTDEG	NEGLFC
SHISA6	-0.328555	7.9251	-0.982053	0.335023	0.544615	-0.964045	NOTDEG	NEGLFC
RNF167	-0.32834	3.17672	-1.16605	0.252631	0.460303	-1.14398	NOTDEG	NEGLFC
ZSCAN5A	-0.328227	5.55264	-1.96826	0.0580368	0.186824	-1.89542	NOTDEG	NEGLFC
DGCR8	-0.328152	5.1877	-2.18967	0.0369136	0.14233	-2.08672	NOTDEG	NEGLFC
AC107464.1	-0.327907	2.84062	-0.614039	0.543748	0.721926	-0.607155	NOTDEG	NEGLFC
ZBTB18	-0.32783	3.4137	-1.19146	0.242812	0.449947	-1.16799	NOTDEG	NEGLFC
POLR1C	-0.327754	3.37011	-1.54854	0.131643	0.307712	-1.50765	NOTDEG	NEGLFC
IRF5	-0.327693	-0.449006	-0.441259	0.662684	0.806962	-0.43621	NOTDEG	NEGLFC
REEP3	-0.32756	4.87483	-1.24709	0.221704	0.427086	-1.22201	NOTDEG	NEGLFC
MAPK8IP1	-0.32744	4.73679	-2.14522	0.040591	0.150945	-2.04768	NOTDEG	NEGLFC
ZNF263	-0.327376	3.61681	-1.50965	0.143674	0.325052	-1.46224	NOTDEG	NEGLFC
AC008764.8	-0.327342	1.60222	-0.921265	0.36478	0.571918	-0.906294	NOTDEG	NEGLFC
AL365295.1	-0.327176	5.59712	-1.4161	0.168451	0.358665	-1.3772	NOTDEG	NEGLFC
CHRNA3	-0.327108	-0.459428	-0.650567	0.521961	0.703998	-0.640325	NOTDEG	NEGLFC
NPIPB11	-0.326809	2.88363	-1.25889	0.218372	0.422913	-1.23087	NOTDEG	NEGLFC
CBWD6	-0.326756	3.60716	-1.67674	0.105151	0.268549	-1.62038	NOTDEG	NEGLFC
LINC01378	-0.32674	2.37615	-0.50093	0.619991	0.779092	-0.495863	NOTDEG	NEGLFC
REPIN1	-0.326695	3.28522	-0.991546	0.329096	0.538898	-0.975937	NOTDEG	NEGLFC
METTL23	-0.326601	2.57767	-1.14733	0.262023	0.470522	-1.12162	NOTDEG	NEGLFC
ATAD3B	-0.326528	5.07348	-1.58255	0.127066	0.301383	-1.52577	NOTDEG	NEGLFC
TMEM43	-0.326425	4.4393	-2.35672	0.0253062	0.112978	-2.2367	NOTDEG	NEGLFC
ZNF696	-0.326409	3.17411	-1.14876	0.259442	0.467764	-1.12771	NOTDEG	NEGLFC
PARP2	-0.326402	4.22226	-1.41315	0.16793	0.358015	-1.37889	NOTDEG	NEGLFC
TMEM199	-0.326098	2.48808	-0.954515	0.347208	0.555992	-0.94002	NOTDEG	NEGLFC
C1QTNF6	-0.326063	2.60135	-1.32346	0.19536	0.394201	-1.29488	NOTDEG	NEGLFC
EIF4A1	-0.326055	4.61825	-0.803077	0.42826	0.627815	-0.792173	NOTDEG	NEGLFC
KCNE2	-0.326045	1.33877	-0.667119	0.509632	0.694751	-0.659411	NOTDEG	NEGLFC
LRP6	-0.32603	6.14977	-2.75249	0.00982472	0.0648627	-2.58194	NOTDEG	NEGLFC
ZCRB1	-0.325866	3.55576	-1.43484	0.161362	0.349204	-1.4005	NOTDEG	NEGLFC
AC063944.3	-0.325835	1.10794	-0.741001	0.464269	0.657657	-0.731835	NOTDEG	NEGLFC
AC022469.1	-0.325684	2.49826	-1.13053	0.268687	0.477649	-1.10609	NOTDEG	NEGLFC
MFAP3L	-0.32551	4.8776	-1.27316	0.212574	0.415491	-1.24652	NOTDEG	NEGLFC
RPL23A	-0.325237	2.55068	-0.76199	0.451856	0.647623	-0.752324	NOTDEG	NEGLFC
PRSS55	-0.325221	1.68315	-0.467719	0.643989	0.795618	-0.462128	NOTDEG	NEGLFC
SCLY	-0.325139	5.29814	-1.98671	0.0598716	0.190267	-1.88174	NOTDEG	NEGLFC
AC004949.1	-0.324954	1.38721	-0.722257	0.476276	0.667428	-0.712305	NOTDEG	NEGLFC
ACTR5	-0.324851	3.54601	-1.39145	0.174245	0.366037	-1.35869	NOTDEG	NEGLFC
TUBB4A	-0.324767	4.11817	-0.829472	0.413179	0.61559	-0.818312	NOTDEG	NEGLFC
AL596244.1	-0.324713	2.04205	-0.825214	0.415555	0.617692	-0.814157	NOTDEG	NEGLFC
AL008725.1	-0.324708	2.05337	-0.455291	0.652474	0.801063	-0.450329	NOTDEG	NEGLFC
ZNF365	-0.32463	4.83727	-1.1292	0.267477	0.476633	-1.10889	NOTDEG	NEGLFC
PDHA1	-0.324599	4.58082	-1.6844	0.106928	0.271384	-1.61216	NOTDEG	NEGLFC
FBXW2	-0.324598	5.05505	-2.14918	0.0411687	0.152165	-2.04183	NOTDEG	NEGLFC
DIO2-AS1	-0.324323	-0.0755358	-0.50977	0.613823	0.774876	-0.504624	NOTDEG	NEGLFC
LSM14B	-0.32432	3.29445	-1.50429	0.147649	0.331031	-1.44789	NOTDEG	NEGLFC
BCOR	-0.324173	4.95148	-1.55626	0.129805	0.30525	-1.51487	NOTDEG	NEGLFC
YEATS4	-0.324126	3.03788	-1.24872	0.221114	0.426273	-1.22357	NOTDEG	NEGLFC
NIPSNAP3A	-0.324123	2.79549	-1.27055	0.213353	0.4164	-1.2444	NOTDEG	NEGLFC
ZNF575	-0.324102	1.17538	-0.737722	0.466567	0.659659	-0.728076	NOTDEG	NEGLFC
LINC00710	-0.324058	-0.729585	-0.422637	0.676771	0.816269	-0.416874	NOTDEG	NEGLFC
MAPK8IP3	-0.323542	7.66666	-2.47754	0.0210027	0.100921	-2.30794	NOTDEG	NEGLFC
HSPA14	-0.323481	1.63839	-1.1056	0.277578	0.486877	-1.08578	NOTDEG	NEGLFC
C21orf58	-0.323456	2.63715	-1.00845	0.321045	0.53101	-0.992313	NOTDEG	NEGLFC
SLC16A1	-0.323384	3.65205	-1.40757	0.169567	0.360013	-1.3736	NOTDEG	NEGLFC
EIF4G2	-0.323343	5.29152	-1.5188	0.141255	0.32161	-1.47113	NOTDEG	NEGLFC
DTX3	-0.32325	4.61861	-1.47314	0.152707	0.337425	-1.43004	NOTDEG	NEGLFC
IMP4	-0.323026	2.02587	-0.859835	0.396481	0.601473	-0.847923	NOTDEG	NEGLFC
FAM157C	-0.322987	2.23222	-0.600503	0.553447	0.72964	-0.592603	NOTDEG	NEGLFC
SEPSECS	-0.322941	2.98908	-1.36474	0.182187	0.377143	-1.33405	NOTDEG	NEGLFC
JRK	-0.322933	3.94204	-2.17516	0.0380637	0.144885	-2.07417	NOTDEG	NEGLFC
HUWE1	-0.322911	7.05375	-2.20289	0.0351649	0.138234	-2.10645	NOTDEG	NEGLFC
ALDH3A2	-0.32278	4.99914	-1.73295	0.0930707	0.248513	-1.67942	NOTDEG	NEGLFC
SLC25A19	-0.322611	2.22017	-0.979502	0.334915	0.544541	-0.964262	NOTDEG	NEGLFC
TSBP1-AS1	-0.322298	5.0664	-1.14369	0.261507	0.469912	-1.12284	NOTDEG	NEGLFC
KNDC1	-0.32225	6.60369	-1.5391	0.133926	0.311084	-1.4988	NOTDEG	NEGLFC
AFG3L2	-0.32221	5.7359	-2.06071	0.0478063	0.166144	-1.97909	NOTDEG	NEGLFC
TIMM44	-0.322179	4.59507	-1.5387	0.134023	0.31112	-1.49843	NOTDEG	NEGLFC
PLA2G4C	-0.32215	6.51575	-1.23838	0.224871	0.430684	-1.21368	NOTDEG	NEGLFC
SLC2A1	-0.322118	2.05809	-0.909437	0.370136	0.577216	-0.896218	NOTDEG	NEGLFC
LINC00866	-0.322023	0.623555	-0.564886	0.576353	0.746855	-0.55872	NOTDEG	NEGLFC
ZNF436-AS1	-0.321902	2.30886	-1.02648	0.312617	0.523492	-1.00975	NOTDEG	NEGLFC
GTF2IRD2B	-0.321787	4.27489	-1.3589	0.186556	0.382982	-1.32084	NOTDEG	NEGLFC
AP002748.6	-0.321462	2.20736	-0.626499	0.535824	0.715845	-0.61914	NOTDEG	NEGLFC
ZNF600	-0.321143	0.814365	-0.546661	0.588525	0.75568	-0.540974	NOTDEG	NEGLFC
TRIM27	-0.321016	4.19477	-2.07419	0.0465705	0.163545	-1.99019	NOTDEG	NEGLFC
PPP1R3F	-0.320964	3.89052	-1.55169	0.131717	0.307753	-1.50737	NOTDEG	NEGLFC
LINC02664	-0.320533	2.77242	-1.02892	0.311484	0.522194	-1.01211	NOTDEG	NEGLFC
AL355472.3	-0.320281	2.0264	-0.744319	0.463773	0.657166	-0.732648	NOTDEG	NEGLFC
DOK4	-0.320001	3.34583	-1.55149	0.131521	0.307506	-1.50813	NOTDEG	NEGLFC
MLH1	-0.319955	4.79181	-1.79142	0.0829949	0.23163	-1.73357	NOTDEG	NEGLFC
VASH1-AS1	-0.31988	2.43181	-0.992678	0.332151	0.541986	-0.96979	NOTDEG	NEGLFC
SMPD4	-0.319828	5.90465	-1.78302	0.0860351	0.236283	-1.71669	NOTDEG	NEGLFC
AC092747.4	-0.319824	1.81449	-0.764978	0.450069	0.646071	-0.755299	NOTDEG	NEGLFC
TBCE.1	-0.319695	2.79479	-1.31591	0.197854	0.397217	-1.28769	NOTDEG	NEGLFC
LINC00390	-0.319646	0.399211	-0.401287	0.691258	0.826354	-0.397148	NOTDEG	NEGLFC
ETF1	-0.319636	4.34726	-1.57545	0.125305	0.298779	-1.53288	NOTDEG	NEGLFC
TRMT10B	-0.319315	4.54219	-1.59194	0.121627	0.292697	-1.54798	NOTDEG	NEGLFC
LAMC3	-0.319291	0.829617	-0.494186	0.624732	0.78234	-0.489155	NOTDEG	NEGLFC
AC009226.1	-0.319244	1.05918	-0.60617	0.548815	0.725833	-0.599536	NOTDEG	NEGLFC
SNHG1	-0.319159	3.11362	-1.18227	0.24629	0.453181	-1.15941	NOTDEG	NEGLFC
SRP19	-0.319072	4.09629	-1.02232	0.314544	0.524572	-1.00573	NOTDEG	NEGLFC
HEATR6	-0.318787	4.26937	-2.72183	0.0116329	0.0714293	-2.52309	NOTDEG	NEGLFC
CDH8	-0.318628	7.80082	-0.726432	0.473024	0.664797	-0.717567	NOTDEG	NEGLFC
LYSMD3	-0.318354	2.66946	-1.02484	0.313368	0.523782	-1.00818	NOTDEG	NEGLFC
LINC02827	-0.31808	-0.536253	-0.619511	0.540107	0.719434	-0.612652	NOTDEG	NEGLFC
KIRREL3-AS1	-0.318073	1.17052	-0.467799	0.643365	0.795177	-0.462999	NOTDEG	NEGLFC
AL445222.1	-0.317775	2.60058	-1.14769	0.259913	0.468209	-1.1266	NOTDEG	NEGLFC
PCIF1	-0.317746	2.57304	-0.966738	0.341939	0.551147	-0.950342	NOTDEG	NEGLFC
FAM53B	-0.317676	5.94168	-1.1124	0.27452	0.483746	-1.09271	NOTDEG	NEGLFC
ETV3	-0.317296	2.77261	-0.953387	0.347863	0.556702	-0.938742	NOTDEG	NEGLFC
LINC00653	-0.317294	0.525253	-0.81931	0.419017	0.620619	-0.808129	NOTDEG	NEGLFC
ZNF197	-0.31729	5.68711	-2.09281	0.0446518	0.159826	-2.00792	NOTDEG	NEGLFC
SULT1A3	-0.317255	3.95198	-1.05489	0.300812	0.511614	-1.03469	NOTDEG	NEGLFC
CEP83	-0.317056	5.3967	-1.67763	0.10646	0.270426	-1.61431	NOTDEG	NEGLFC
IARS	-0.317014	6.12243	-3.41311	0.00217218	0.0283245	-3.06562	DEG	NEGLFC
THSD4-AS1	-0.317003	1.57616	-0.703411	0.487049	0.675396	-0.695009	NOTDEG	NEGLFC
LIN7B	-0.316868	3.04225	-0.93806	0.356318	0.564413	-0.922404	NOTDEG	NEGLFC
SNAPC5	-0.316816	2.15435	-1.37453	0.179133	0.372676	-1.34343	NOTDEG	NEGLFC
AC011491.3	-0.31681	0.157616	-0.5089	0.614425	0.775341	-0.503767	NOTDEG	NEGLFC
TMEM62	-0.316768	5.2064	-1.85477	0.0732188	0.213536	-1.79146	NOTDEG	NEGLFC
NUP133	-0.316638	5.67735	-2.48085	0.018769	0.0949218	-2.35009	NOTDEG	NEGLFC
AC090912.1	-0.316602	1.15334	-0.800094	0.432164	0.631197	-0.785494	NOTDEG	NEGLFC
SLCO1C1	-0.316431	1.57935	-0.571379	0.571862	0.74335	-0.565311	NOTDEG	NEGLFC
NME1	-0.316373	2.97816	-1.19074	0.242873	0.449947	-1.16784	NOTDEG	NEGLFC
ALOXE3	-0.316343	0.730355	-0.716472	0.480813	0.670777	-0.704995	NOTDEG	NEGLFC
SS18	-0.31588	4.83458	-1.48107	0.148986	0.332679	-1.44312	NOTDEG	NEGLFC
NPIPA7	-0.315655	1.19258	-0.671965	0.506763	0.692158	-0.663887	NOTDEG	NEGLFC
CES3	-0.315519	2.56217	-1.19806	0.240015	0.446815	-1.17495	NOTDEG	NEGLFC
ELL	-0.315417	5.19204	-1.8006	0.0830272	0.231684	-1.73339	NOTDEG	NEGLFC
TARBP1	-0.315376	7.35673	-1.77016	0.088347	0.240026	-1.70418	NOTDEG	NEGLFC
ZNF554	-0.315294	3.14428	-1.20871	0.236093	0.44247	-1.18481	NOTDEG	NEGLFC
SPRY2	-0.315281	2.86312	-0.903622	0.373164	0.579967	-0.890562	NOTDEG	NEGLFC
MAU2	-0.315146	6.3326	-1.89709	0.0679371	0.204669	-1.82542	NOTDEG	NEGLFC
SRCAP	-0.315116	4.84452	-2.04069	0.0502389	0.171416	-1.95792	NOTDEG	NEGLFC
CIPC	-0.314738	3.97172	-1.05342	0.300289	0.511183	-1.03581	NOTDEG	NEGLFC
GABRA3	-0.314658	3.73307	-1.28056	0.209845	0.411867	-1.25399	NOTDEG	NEGLFC
TFAP2E	-0.314588	4.83785	-1.1333	0.265776	0.474751	-1.11284	NOTDEG	NEGLFC
WDR73	-0.314488	4.6657	-1.73344	0.0931927	0.248801	-1.67879	NOTDEG	NEGLFC
SPATA48	-0.314457	2.00143	-0.963842	0.342584	0.551602	-0.949072	NOTDEG	NEGLFC
MLLT11	-0.314407	3.95459	-1.14023	0.267001	0.476117	-1.11	NOTDEG	NEGLFC
JADE3	-0.314283	3.71914	-1.4954	0.144922	0.326992	-1.4577	NOTDEG	NEGLFC
TOMM7	-0.314189	2.71696	-1.08244	0.287407	0.497177	-1.06383	NOTDEG	NEGLFC
ANKFN1	-0.314135	6.08172	-0.686287	0.497633	0.684483	-0.678218	NOTDEG	NEGLFC
PNPLA7	-0.314075	5.95039	-1.60809	0.121414	0.292393	-1.54887	NOTDEG	NEGLFC
NENF	-0.314051	3.62217	-0.990059	0.329902	0.539774	-0.974311	NOTDEG	NEGLFC
LINC02378	-0.313859	-1.01652	-0.46856	0.643291	0.79514	-0.463102	NOTDEG	NEGLFC
C7orf50	-0.313811	6.27511	-1.5415	0.133342	0.310143	-1.50105	NOTDEG	NEGLFC
NSMCE1	-0.313511	3.48635	-1.15514	0.256861	0.464607	-1.13384	NOTDEG	NEGLFC
BORA	-0.313223	1.21637	-0.693346	0.493594	0.680769	-0.684604	NOTDEG	NEGLFC
FSTL3	-0.313141	2.58652	-0.848453	0.40275	0.606974	-0.83672	NOTDEG	NEGLFC
AL133334.1	-0.313131	1.33054	-0.609674	0.546809	0.72464	-0.602549	NOTDEG	NEGLFC
GM2A	-0.313111	1.7684	-0.82026	0.41833	0.619808	-0.809321	NOTDEG	NEGLFC
MAT2B	-0.313055	2.8742	-1.11879	0.271823	0.481189	-1.09887	NOTDEG	NEGLFC
PRMT8	-0.313055	6.46623	-1.09392	0.282417	0.491488	-1.07491	NOTDEG	NEGLFC
CARD14	-0.312946	0.603094	-0.540748	0.592546	0.758666	-0.53515	NOTDEG	NEGLFC
MYL12B	-0.312767	2.8744	-1.1792	0.248721	0.456013	-1.15346	NOTDEG	NEGLFC
EXD3	-0.312704	6.70136	-2.47358	0.0217486	0.103581	-2.29473	NOTDEG	NEGLFC
ATG10	-0.312497	5.85065	-1.19977	0.239416	0.446221	-1.17645	NOTDEG	NEGLFC
RBM19	-0.312468	5.16965	-1.87836	0.0705851	0.209092	-1.80814	NOTDEG	NEGLFC
DMAP1	-0.312208	4.04345	-1.62111	0.115123	0.282954	-1.57558	NOTDEG	NEGLFC
DNAJC24	-0.312195	4.51822	-1.78793	0.0835674	0.232732	-1.73035	NOTDEG	NEGLFC
ARAP3	-0.311996	4.06047	-0.59029	0.560019	0.73498	-0.582813	NOTDEG	NEGLFC
ASB1	-0.311985	3.1411	-0.999994	0.325105	0.535479	-0.984022	NOTDEG	NEGLFC
TMTC2	-0.311712	8.42042	-0.684221	0.498919	0.685525	-0.676192	NOTDEG	NEGLFC
AC010547.1	-0.311671	-0.157558	-0.498238	0.623874	0.782145	-0.490368	NOTDEG	NEGLFC
LINC02018	-0.311603	4.93943	-1.6449	0.110095	0.275411	-1.59776	NOTDEG	NEGLFC
LINC00311	-0.311421	1.12897	-0.719558	0.477569	0.66824	-0.710217	NOTDEG	NEGLFC
ERICH6-AS1	-0.311315	1.59066	-0.820817	0.418018	0.619447	-0.809865	NOTDEG	NEGLFC
PDCL3	-0.311315	1.63308	-0.780464	0.441037	0.639295	-0.770444	NOTDEG	NEGLFC
TANGO2	-0.311025	5.28939	-1.40854	0.171179	0.362062	-1.36842	NOTDEG	NEGLFC
VPS26B	-0.310995	4.49486	-1.90007	0.06676	0.202315	-1.83329	NOTDEG	NEGLFC
NXPE3	-0.310974	5.50524	-1.53072	0.137469	0.315641	-1.48528	NOTDEG	NEGLFC
NPSR1	-0.310774	1.15763	-0.401534	0.691275	0.826354	-0.397125	NOTDEG	NEGLFC
UNC13A	-0.310668	7.36263	-1.99554	0.0559239	0.182617	-1.91163	NOTDEG	NEGLFC
ALOX12-AS1	-0.310215	6.36075	-1.50284	0.143106	0.324217	-1.46432	NOTDEG	NEGLFC
MPC1	-0.310017	5.72349	-1.8356	0.0760272	0.218662	-1.77422	NOTDEG	NEGLFC
LINC02198	-0.309979	0.135574	-0.525616	0.605063	0.768153	-0.517133	NOTDEG	NEGLFC
AL450998.2	-0.30987	3.0272	-0.964493	0.342322	0.551425	-0.949587	NOTDEG	NEGLFC
EXTL1	-0.309782	2.83415	-0.822281	0.417197	0.618708	-0.811293	NOTDEG	NEGLFC
AC105916.1	-0.309656	5.00394	-0.886961	0.383122	0.589394	-0.872159	NOTDEG	NEGLFC
AXIN1	-0.309625	5.3836	-2.09899	0.0459589	0.162334	-1.99577	NOTDEG	NEGLFC
AL139021.1	-0.309423	1.94328	-0.5644	0.576708	0.747045	-0.5582	NOTDEG	NEGLFC
CLASRP	-0.309394	6.43808	-1.67255	0.10706	0.271574	-1.61155	NOTDEG	NEGLFC
OSBPL2	-0.309393	5.49679	-2.22998	0.0339641	0.135207	-2.1205	NOTDEG	NEGLFC
LINC00271	-0.309024	4.53668	-0.780353	0.441414	0.639532	-0.769807	NOTDEG	NEGLFC
P2RY11	-0.308925	3.40922	-1.46351	0.156405	0.342635	-1.41727	NOTDEG	NEGLFC
AC007114.1	-0.308821	1.81167	-0.989815	0.330109	0.539965	-0.973893	NOTDEG	NEGLFC
MAK16	-0.308791	2.03972	-0.948649	0.350137	0.55902	-0.934324	NOTDEG	NEGLFC
AC107068.2	-0.308771	0.516882	-0.388399	0.700465	0.832151	-0.384693	NOTDEG	NEGLFC
DHPS	-0.308749	3.01408	-0.783245	0.439426	0.637717	-0.773163	NOTDEG	NEGLFC
FSIP2-AS1	-0.308736	5.54574	-1.07622	0.290132	0.500532	-1.05783	NOTDEG	NEGLFC
AD000090.1	-0.308714	0.505188	-0.420522	0.678965	0.817506	-0.413876	NOTDEG	NEGLFC
EIF4ENIF1	-0.308695	4.84444	-2.2937	0.0287461	0.12223	-2.18695	NOTDEG	NEGLFC
SNRNP25	-0.308674	1.36595	-0.626225	0.535751	0.715824	-0.61925	NOTDEG	NEGLFC
AL049779.4	-0.308283	1.74347	-0.724417	0.474514	0.665822	-0.715154	NOTDEG	NEGLFC
TRMT6	-0.308117	2.34665	-1.18181	0.248127	0.455251	-1.15491	NOTDEG	NEGLFC
AC105999.1	-0.308109	0.496191	-0.571738	0.571966	0.743431	-0.565159	NOTDEG	NEGLFC
CAMTA2	-0.308077	5.45216	-1.91133	0.0667359	0.20231	-1.83345	NOTDEG	NEGLFC
TRIM52-AS1	-0.307977	1.89251	-0.960632	0.344171	0.553158	-0.945957	NOTDEG	NEGLFC
SLC25A34	-0.307949	2.55794	-0.793593	0.434068	0.632912	-0.78225	NOTDEG	NEGLFC
C1QTNF7	-0.307879	0.756533	-0.67756	0.503999	0.689699	-0.668211	NOTDEG	NEGLFC
GTF2H2C	-0.307835	3.34059	-1.36122	0.183258	0.378654	-1.33079	NOTDEG	NEGLFC
NDUFA10	-0.307809	7.27114	-2.1887	0.0398705	0.149383	-2.05509	NOTDEG	NEGLFC
CCNA1	-0.307765	1.42615	-0.564751	0.576307	0.746855	-0.558786	NOTDEG	NEGLFC
AL645507.1	-0.307379	0.313967	-0.501279	0.619934	0.779074	-0.495944	NOTDEG	NEGLFC
CIAO1	-0.307303	5.74091	-1.70879	0.0974849	0.256096	-1.65717	NOTDEG	NEGLFC
PSMB4	-0.307279	3.23675	-0.776124	0.443557	0.641207	-0.7662	NOTDEG	NEGLFC
C10orf143	-0.307202	4.02483	-0.995286	0.327924	0.537815	-0.978305	NOTDEG	NEGLFC
LRRC75A	-0.307057	2.63975	-0.995658	0.327125	0.537293	-0.979921	NOTDEG	NEGLFC
ISG20	-0.306979	1.02654	-0.483329	0.632259	0.787182	-0.47855	NOTDEG	NEGLFC
MRC2	-0.306971	0.981604	-0.495365	0.62442	0.78231	-0.489596	NOTDEG	NEGLFC
PSMD13	-0.306959	4.36775	-1.45553	0.156899	0.343341	-1.41558	NOTDEG	NEGLFC
LINC01285	-0.306859	3.16658	-0.752153	0.457635	0.65183	-0.742746	NOTDEG	NEGLFC
SNRPB2	-0.306806	3.41307	-1.59737	0.120327	0.29068	-1.5534	NOTDEG	NEGLFC
ZFAS1	-0.306798	3.43185	-1.41307	0.16793	0.358015	-1.37889	NOTDEG	NEGLFC
AL845472.1	-0.306787	0.52267	-0.658637	0.515451	0.698693	-0.650374	NOTDEG	NEGLFC
PCDHB16	-0.306713	2.15692	-0.872609	0.389586	0.59528	-0.860369	NOTDEG	NEGLFC
PGAP3	-0.306656	3.34599	-1.40713	0.171679	0.362775	-1.36683	NOTDEG	NEGLFC
AC023908.3	-0.30665	0.288599	-0.725949	0.474266	0.665749	-0.715556	NOTDEG	NEGLFC
CCDC88A	-0.306564	9.15879	-2.01784	0.0541071	0.179359	-1.92598	NOTDEG	NEGLFC
RFX8	-0.306561	3.14156	-0.863913	0.395523	0.600672	-0.849645	NOTDEG	NEGLFC
TNKS1BP1	-0.306332	3.94894	-1.24783	0.223013	0.428455	-1.21856	NOTDEG	NEGLFC
FAM242A	-0.306302	2.04021	-0.747353	0.460492	0.654378	-0.738037	NOTDEG	NEGLFC
LINC01301	-0.306211	3.2478	-0.943349	0.353111	0.561677	-0.928571	NOTDEG	NEGLFC
C9orf40	-0.306023	1.78142	-0.770036	0.447107	0.643643	-0.760247	NOTDEG	NEGLFC
TADA3	-0.305991	3.92357	-1.25957	0.217224	0.421458	-1.23394	NOTDEG	NEGLFC
LMBR1L	-0.305961	5.08766	-1.83778	0.0764631	0.219282	-1.77159	NOTDEG	NEGLFC
DNAAF1	-0.305939	2.42755	-0.849851	0.401954	0.606386	-0.838137	NOTDEG	NEGLFC
LEMD2	-0.305937	4.75729	-1.7838	0.0869659	0.238072	-1.71162	NOTDEG	NEGLFC
SH2D3C	-0.305896	4.7197	-1.54244	0.133232	0.309969	-1.50148	NOTDEG	NEGLFC
KCTD10	-0.305815	3.32747	-1.0359	0.308261	0.518831	-1.01888	NOTDEG	NEGLFC
MED23	-0.305587	5.75852	-1.92614	0.0656964	0.200586	-1.84049	NOTDEG	NEGLFC
PLK5	-0.305534	1.53098	-0.780432	0.441971	0.639856	-0.76887	NOTDEG	NEGLFC
HECTD2	-0.30544	6.33885	-1.69496	0.100107	0.260084	-1.64433	NOTDEG	NEGLFC
DAPK3	-0.305355	3.80252	-1.29922	0.204708	0.405431	-1.26825	NOTDEG	NEGLFC
AL445433.2	-0.305345	6.39076	-1.03897	0.307051	0.51772	-1.02143	NOTDEG	NEGLFC
NAA40	-0.304758	4.98884	-1.71097	0.0982201	0.257097	-1.65354	NOTDEG	NEGLFC
NBPF14	-0.304556	2.17309	-0.751937	0.457772	0.65191	-0.742521	NOTDEG	NEGLFC
ITGA11	-0.304487	-0.18968	-0.470071	0.641594	0.793975	-0.465471	NOTDEG	NEGLFC
YTHDF1	-0.304139	4.00648	-0.994251	0.327799	0.537751	-0.978558	NOTDEG	NEGLFC
NRBP1	-0.303967	5.04772	-2.06496	0.0473761	0.165135	-1.98292	NOTDEG	NEGLFC
ZNHIT2	-0.303755	-0.729636	-0.492161	0.62704	0.783439	-0.485898	NOTDEG	NEGLFC
STARD5	-0.303696	1.5096	-0.77495	0.444304	0.641788	-0.764946	NOTDEG	NEGLFC
ARHGEF18	-0.303628	5.61611	-2.03939	0.051838	0.174706	-1.94448	NOTDEG	NEGLFC
GPAM	-0.303613	2.65232	-0.973932	0.337629	0.546977	-0.95886	NOTDEG	NEGLFC
ANKRD10	-0.303442	5.76992	-1.79867	0.086019	0.236275	-1.71678	NOTDEG	NEGLFC
SLIRP	-0.303364	4.07752	-1.29203	0.205896	0.407017	-1.26493	NOTDEG	NEGLFC
INPP5K	-0.303283	3.51046	-1.14757	0.259924	0.468209	-1.12657	NOTDEG	NEGLFC
DNM2	-0.303261	6.91794	-1.92928	0.063819	0.196917	-1.85344	NOTDEG	NEGLFC
FBF1	-0.303196	4.79798	-1.50944	0.14433	0.325963	-1.45985	NOTDEG	NEGLFC
PRTFDC1	-0.3031	5.66184	-2.00009	0.0569247	0.184697	-1.90389	NOTDEG	NEGLFC
C9orf85	-0.303077	4.90243	-1.21414	0.233863	0.440289	-1.19047	NOTDEG	NEGLFC
ANO7	-0.302986	2.31815	-0.720289	0.476743	0.667769	-0.71155	NOTDEG	NEGLFC
PDCD6IP	-0.302962	6.0313	-1.79018	0.0837455	0.232926	-1.72936	NOTDEG	NEGLFC
EPS8	-0.302931	4.50091	-0.955722	0.346649	0.55542	-0.941109	NOTDEG	NEGLFC
APH1A	-0.302823	2.51094	-0.796529	0.432139	0.631197	-0.785537	NOTDEG	NEGLFC
LTBP4	-0.302785	4.94365	-1.66418	0.106155	0.26995	-1.61572	NOTDEG	NEGLFC
AZU1	-0.302636	2.6868	-0.970805	0.340113	0.549597	-0.953943	NOTDEG	NEGLFC
GFRA2	-0.302536	3.92133	-0.878893	0.387065	0.592627	-0.864953	NOTDEG	NEGLFC
PRRT4	-0.302458	4.29017	-1.13333	0.266094	0.47521	-1.1121	NOTDEG	NEGLFC
ZFP37	-0.302266	3.73762	-1.27375	0.212224	0.415124	-1.24747	NOTDEG	NEGLFC
LINC02235	-0.302188	1.32375	-0.794028	0.433216	0.632284	-0.7837	NOTDEG	NEGLFC
RASGEF1B	-0.302101	3.40205	-0.703931	0.486744	0.675396	-0.695497	NOTDEG	NEGLFC
FIS1	-0.302024	3.42104	-0.93947	0.354759	0.563047	-0.925397	NOTDEG	NEGLFC
P4HB	-0.301972	4.45272	-2.02412	0.0556062	0.181912	-1.91411	NOTDEG	NEGLFC
RNF113A	-0.301759	0.523107	-0.518574	0.60774	0.769913	-0.513302	NOTDEG	NEGLFC
AC027702.1	-0.301641	1.11543	-0.580949	0.565475	0.739407	-0.574729	NOTDEG	NEGLFC
SSR2	-0.301566	3.43771	-1.37477	0.17906	0.37261	-1.34365	NOTDEG	NEGLFC
NUP214	-0.301194	6.11254	-2.89433	0.00689964	0.0535747	-2.70165	NOTDEG	NEGLFC
HUS1	-0.301099	3.71858	-1.63972	0.111543	0.277547	-1.5913	NOTDEG	NEGLFC
PCDHGA11	-0.301025	1.1433	-0.677541	0.503088	0.688927	-0.669639	NOTDEG	NEGLFC
RPH3A	-0.300973	7.74366	-1.19135	0.242952	0.449955	-1.16764	NOTDEG	NEGLFC
WDR81	-0.300962	3.69042	-1.16515	0.253257	0.460909	-1.14248	NOTDEG	NEGLFC
COL8A2	-0.300795	-0.936564	-0.496204	0.623971	0.782145	-0.49023	NOTDEG	NEGLFC
TMEM191C	-0.300595	2.84335	-0.942988	0.354366	0.562672	-0.926154	NOTDEG	NEGLFC
NSDHL	-0.300589	1.90506	-0.884663	0.383149	0.589394	-0.872109	NOTDEG	NEGLFC
AC009950.1	-0.300535	2.21635	-0.657641	0.515839	0.698979	-0.649773	NOTDEG	NEGLFC
WBP2	-0.300288	4.5841	-1.64502	0.113232	0.28005	-1.58383	NOTDEG	NEGLFC
SGK3	-0.300111	6.66335	-0.966249	0.341398	0.55063	-0.951407	NOTDEG	NEGLFC
AC079760.2	-0.299636	1.45362	-0.583479	0.563792	0.738213	-0.577218	NOTDEG	NEGLFC
AC109361.1	-0.299535	2.85597	-1.00979	0.320446	0.53085	-0.993541	NOTDEG	NEGLFC
KMT5C	-0.299274	3.48352	-1.38886	0.177078	0.369775	-1.34981	NOTDEG	NEGLFC
SMARCA5	-0.299235	5.71157	-1.76747	0.0895537	0.24212	-1.69776	NOTDEG	NEGLFC
MUTYH	-0.298743	3.22163	-1.08587	0.286315	0.495836	-1.06624	NOTDEG	NEGLFC
SSC4D	-0.298639	0.232699	-0.560698	0.579034	0.749082	-0.554796	NOTDEG	NEGLFC
GMEB2	-0.298583	3.3053	-1.22968	0.228067	0.433926	-1.20535	NOTDEG	NEGLFC
ESRRB	-0.298515	2.14171	-0.824391	0.416016	0.618117	-0.813353	NOTDEG	NEGLFC
SLC10A7	-0.298428	4.7967	-1.49268	0.145637	0.328082	-1.45512	NOTDEG	NEGLFC
AC019117.2	-0.298427	2.30898	-0.836075	0.409511	0.612573	-0.824754	NOTDEG	NEGLFC
SF3A1	-0.298183	3.4361	-1.19285	0.241977	0.448932	-1.17006	NOTDEG	NEGLFC
ALG1L9P	-0.297847	5.95197	-1.16275	0.255108	0.462935	-1.13803	NOTDEG	NEGLFC
NME3	-0.297803	3.72658	-0.864126	0.394156	0.599372	-0.852104	NOTDEG	NEGLFC
CCDC82	-0.297734	6.11471	-1.70114	0.100012	0.259874	-1.6448	NOTDEG	NEGLFC
USP2	-0.297585	3.89151	-1.62383	0.114589	0.282281	-1.5779	NOTDEG	NEGLFC
CCDC102B	-0.29748	4.5179	-1.35379	0.185592	0.381589	-1.32373	NOTDEG	NEGLFC
ATG3	-0.297368	3.37075	-1.18596	0.244722	0.451503	-1.16327	NOTDEG	NEGLFC
ATG4B	-0.297353	5.82792	-1.93822	0.0642936	0.19789	-1.85014	NOTDEG	NEGLFC
MAP4K1	-0.297299	0.869276	-0.651131	0.520393	0.702862	-0.64274	NOTDEG	NEGLFC
CD36	-0.296863	2.05672	-0.698287	0.490205	0.678198	-0.689983	NOTDEG	NEGLFC
TFDP1	-0.296842	5.34292	-1.77992	0.0869293	0.238008	-1.71182	NOTDEG	NEGLFC
SCARB1	-0.296775	6.15575	-1.83801	0.0763475	0.219091	-1.77228	NOTDEG	NEGLFC
WDR13	-0.29664	3.97399	-0.9589	0.345029	0.553592	-0.944276	NOTDEG	NEGLFC
ZNF205	-0.296601	2.88175	-1.03703	0.308172	0.51873	-1.01907	NOTDEG	NEGLFC
RFC1	-0.296516	5.28398	-1.94817	0.0608021	0.192132	-1.87493	NOTDEG	NEGLFC
LINC02503	-0.296398	1.04916	-0.660438	0.514221	0.697872	-0.652279	NOTDEG	NEGLFC
PRKCSH	-0.29628	4.77213	-1.39185	0.179793	0.373614	-1.34139	NOTDEG	NEGLFC
AC092296.2	-0.296218	4.16568	-1.3234	0.197853	0.397217	-1.28769	NOTDEG	NEGLFC
SEC14L2	-0.29602	4.30116	-1.58332	0.123498	0.295307	-1.54025	NOTDEG	NEGLFC
SIGLEC5	-0.295816	-0.889124	-0.374511	0.710972	0.839156	-0.370551	NOTDEG	NEGLFC
KLHDC4	-0.295644	5.19104	-1.03041	0.310792	0.521375	-1.01356	NOTDEG	NEGLFC
AC025569.1	-0.295502	1.9826	-0.729696	0.471879	0.663709	-0.719424	NOTDEG	NEGLFC
TIMM13	-0.295371	2.58752	-0.913156	0.369396	0.576482	-0.897605	NOTDEG	NEGLFC
EFTUD2	-0.295369	5.24199	-1.5812	0.124353	0.296954	-1.53676	NOTDEG	NEGLFC
MAPK12	-0.295316	3.37589	-0.823545	0.416489	0.618205	-0.812528	NOTDEG	NEGLFC
ATG14	-0.295313	5.13991	-1.69155	0.100762	0.261147	-1.64117	NOTDEG	NEGLFC
ACTN1	-0.295242	5.16019	-1.44406	0.1611	0.348823	-1.40138	NOTDEG	NEGLFC
IGF2R	-0.295166	6.06238	-1.69679	0.0997572	0.259438	-1.64603	NOTDEG	NEGLFC
ESAM	-0.295112	-0.209825	-0.383185	0.704198	0.834502	-0.37966	NOTDEG	NEGLFC
BTAF1	-0.295108	6.18929	-1.99769	0.0545901	0.180102	-1.92212	NOTDEG	NEGLFC
FKBP15	-0.295088	5.47783	-1.8668	0.0714127	0.210565	-1.80284	NOTDEG	NEGLFC
GAS6	-0.295059	5.65591	-1.30202	0.204022	0.404563	-1.27018	NOTDEG	NEGLFC
ZNF699	-0.294995	2.94515	-0.954149	0.34739	0.556084	-0.939665	NOTDEG	NEGLFC
IFRD1	-0.294988	3.96259	-1.18993	0.243113	0.450113	-1.16724	NOTDEG	NEGLFC
CRIP2	-0.294904	1.02949	-0.457369	0.651079	0.800179	-0.452264	NOTDEG	NEGLFC
PARPBP	-0.294835	2.55845	-0.889309	0.380959	0.587237	-0.87613	NOTDEG	NEGLFC
SLC35A5	-0.294694	3.57859	-1.73595	0.0925043	0.247554	-1.68233	NOTDEG	NEGLFC
CPLANE2	-0.294669	-0.298783	-0.551735	0.586675	0.754387	-0.543661	NOTDEG	NEGLFC
AC011507.1	-0.294599	-0.929248	-0.479603	0.634876	0.788715	-0.474874	NOTDEG	NEGLFC
PARP9	-0.29441	0.974771	-0.499155	0.621194	0.780439	-0.494159	NOTDEG	NEGLFC
ZXDA	-0.294371	1.67201	-0.923961	0.364126	0.571427	-0.907531	NOTDEG	NEGLFC
DDX55	-0.294327	5.12644	-1.38145	0.177061	0.369775	-1.34986	NOTDEG	NEGLFC
EIF1AD	-0.294015	1.8387	-0.756958	0.45479	0.649731	-0.747453	NOTDEG	NEGLFC
RHOB	-0.293948	3.18613	-0.96673	0.34494	0.553592	-0.944449	NOTDEG	NEGLFC
ANKRD13B	-0.29386	3.62903	-0.728772	0.471611	0.663548	-0.71986	NOTDEG	NEGLFC
LAMA5	-0.293663	4.58158	-0.934368	0.357511	0.565355	-0.920118	NOTDEG	NEGLFC
TPR	-0.293541	6.01287	-1.6718	0.104629	0.267713	-1.62281	NOTDEG	NEGLFC
BLOC1S3	-0.293443	0.0494548	-0.487944	0.630783	0.786116	-0.480624	NOTDEG	NEGLFC
NTHL1	-0.293237	2.7589	-0.980091	0.334632	0.544311	-0.964826	NOTDEG	NEGLFC
TOMM40	-0.293218	4.1324	-1.38185	0.176962	0.369748	-1.35017	NOTDEG	NEGLFC
MYH14	-0.292927	5.72531	-1.46363	0.156138	0.342344	-1.41818	NOTDEG	NEGLFC
BEX4	-0.292876	4.68408	-1.07397	0.292228	0.502333	-1.05325	NOTDEG	NEGLFC
MARCH2	-0.292438	4.81611	-1.24401	0.22282	0.42836	-1.21906	NOTDEG	NEGLFC
NTMT1	-0.29242	3.14816	-1.09282	0.283335	0.492448	-1.07286	NOTDEG	NEGLFC
AL161443.1	-0.29165	2.77882	-0.983867	0.332798	0.542726	-0.968493	NOTDEG	NEGLFC
TOX4	-0.29151	4.52353	-1.47584	0.150438	0.334644	-1.43798	NOTDEG	NEGLFC
IFITM10	-0.291469	4.0286	-1.45979	0.157788	0.344444	-1.41255	NOTDEG	NEGLFC
AC048341.1	-0.291322	3.30354	-1.08148	0.287826	0.497682	-1.0629	NOTDEG	NEGLFC
ITGB4	-0.29128	0.358457	-0.512228	0.613581	0.774626	-0.504968	NOTDEG	NEGLFC
ZNF3	-0.291103	4.17881	-1.66847	0.105293	0.268719	-1.61972	NOTDEG	NEGLFC
CYP26C1	-0.291053	-0.397941	-0.492569	0.626494	0.783249	-0.486667	NOTDEG	NEGLFC
AC106818.2	-0.290992	1.60823	-0.545618	0.589233	0.756372	-0.539947	NOTDEG	NEGLFC
FAM27E3	-0.290978	2.1619	-0.744746	0.463234	0.656658	-0.733532	NOTDEG	NEGLFC
TMCC2	-0.2907	4.51002	-1.1735	0.249532	0.456745	-1.15149	NOTDEG	NEGLFC
TP53INP1	-0.290687	1.31782	-0.565518	0.575792	0.746507	-0.559541	NOTDEG	NEGLFC
LINC00906	-0.29061	0.468677	-0.48236	0.633141	0.787871	-0.477311	NOTDEG	NEGLFC
LINC01090	-0.290577	1.83866	-0.684887	0.498504	0.685219	-0.676845	NOTDEG	NEGLFC
SECISBP2	-0.290472	6.0817	-2.53087	0.0189039	0.0953343	-2.34742	NOTDEG	NEGLFC
STOML2	-0.29044	2.43499	-0.630914	0.532721	0.713458	-0.623857	NOTDEG	NEGLFC
LYVE1	-0.290409	-0.0341669	-0.367244	0.715932	0.842183	-0.3639	NOTDEG	NEGLFC
UBE2D4	-0.290149	4.08675	-1.39597	0.172701	0.364149	-1.36358	NOTDEG	NEGLFC
TRAPPC2L	-0.290143	2.27191	-0.720158	0.476823	0.667828	-0.711422	NOTDEG	NEGLFC
SRM	-0.29006	3.93778	-1.49246	0.146754	0.329564	-1.45109	NOTDEG	NEGLFC
SRRM1	-0.290042	6.2409	-1.41243	0.168424	0.358665	-1.37729	NOTDEG	NEGLFC
MED27	-0.289862	6.52899	-2.10741	0.0432691	0.15699	-2.0211	NOTDEG	NEGLFC
GAS7	-0.289736	7.25087	-1.74135	0.0915769	0.245918	-1.68714	NOTDEG	NEGLFC
BRD7	-0.289617	4.7213	-1.90124	0.0685354	0.205646	-1.82147	NOTDEG	NEGLFC
ZNF781	-0.289589	2.35277	-0.931805	0.358668	0.566188	-0.917906	NOTDEG	NEGLFC
LDB1	-0.28946	4.89199	-1.29195	0.206443	0.407513	-1.26341	NOTDEG	NEGLFC
SRSF6	-0.2893	4.90521	-0.996749	0.32683	0.537005	-0.980519	NOTDEG	NEGLFC
GTPBP4	-0.289026	4.47709	-2.0091	0.0545891	0.180102	-1.92213	NOTDEG	NEGLFC
PIAS3	-0.289025	2.70138	-0.702508	0.487604	0.675946	-0.694124	NOTDEG	NEGLFC
ZGLP1	-0.289002	2.98391	-0.797327	0.431959	0.631121	-0.785843	NOTDEG	NEGLFC
FCER1G	-0.288923	-0.710418	-0.475363	0.639132	0.791914	-0.468912	NOTDEG	NEGLFC
VIPAS39	-0.288824	4.32402	-1.50364	0.142936	0.324028	-1.46494	NOTDEG	NEGLFC
SERTAD4	-0.288727	2.07355	-1.10968	0.279702	0.489003	-1.08099	NOTDEG	NEGLFC
EMP3	-0.288701	0.57559	-0.458615	0.650476	0.800038	-0.453101	NOTDEG	NEGLFC
FADS2	-0.28863	4.19156	-1.22128	0.231188	0.437552	-1.19731	NOTDEG	NEGLFC
KAT14	-0.28848	4.084	-1.33285	0.19247	0.390545	-1.30331	NOTDEG	NEGLFC
NUP85	-0.288303	4.55478	-1.74751	0.0904918	0.243919	-1.69281	NOTDEG	NEGLFC
AC007405.2	-0.288222	1.41789	-0.86766	0.392361	0.597789	-0.855344	NOTDEG	NEGLFC
Z94160.1	-0.288219	1.42104	-0.591367	0.558563	0.733682	-0.584978	NOTDEG	NEGLFC
METTL8	-0.288186	5.29428	-1.44259	0.159166	0.34631	-1.40788	NOTDEG	NEGLFC
ABCA7	-0.288174	4.95363	-1.0293	0.312583	0.523492	-1.00982	NOTDEG	NEGLFC
NHLRC2	-0.288117	5.06473	-1.75803	0.0917487	0.246198	-1.68624	NOTDEG	NEGLFC
UBE3B	-0.288082	5.20339	-2.14991	0.0394763	0.148372	-2.05919	NOTDEG	NEGLFC
SRRM2-AS1	-0.287975	1.71706	-0.737642	0.466279	0.659444	-0.728546	NOTDEG	NEGLFC
PSMA4	-0.287889	4.01263	-1.18959	0.244036	0.450873	-1.16496	NOTDEG	NEGLFC
JAKMIP3	-0.287677	7.08647	-1.80583	0.0834854	0.2326	-1.73081	NOTDEG	NEGLFC
CISD3	-0.287568	1.65362	-0.548774	0.587091	0.754705	-0.543056	NOTDEG	NEGLFC
LINC00618	-0.287518	0.234317	-0.540618	0.593253	0.759151	-0.534128	NOTDEG	NEGLFC
PGAP2	-0.287484	5.61417	-1.64947	0.111897	0.278035	-1.58972	NOTDEG	NEGLFC
MPHOSPH10	-0.287363	3.91965	-1.9149	0.0647728	0.198681	-1.84682	NOTDEG	NEGLFC
SEPTIN5	-0.287297	2.94962	-0.924015	0.366981	0.574447	-0.902143	NOTDEG	NEGLFC
PRSS36	-0.287239	-0.480903	-0.495697	0.625696	0.782962	-0.487794	NOTDEG	NEGLFC
EBLN3P	-0.287103	3.79114	-1.36517	0.182109	0.377026	-1.33429	NOTDEG	NEGLFC
RPL7L1	-0.287101	4.84239	-1.53441	0.135073	0.312385	-1.49439	NOTDEG	NEGLFC
DDX23	-0.287094	3.75712	-1.03778	0.307398	0.517857	-1.0207	NOTDEG	NEGLFC
PHC1	-0.286903	6.17616	-1.45587	0.155501	0.341462	-1.42037	NOTDEG	NEGLFC
TMEM104	-0.286758	3.45315	-1.24386	0.223417	0.428956	-1.21749	NOTDEG	NEGLFC
CIP2A	-0.286751	3.84647	-1.09323	0.283454	0.492501	-1.07259	NOTDEG	NEGLFC
TESMIN	-0.286713	0.465242	-0.555565	0.582496	0.751699	-0.549743	NOTDEG	NEGLFC
BOLA2	-0.28662	1.88845	-0.892651	0.379739	0.585911	-0.878378	NOTDEG	NEGLFC
GLRX5	-0.286522	2.72017	-1.23708	0.22541	0.431037	-1.21227	NOTDEG	NEGLFC
LPXN	-0.286446	4.03044	-1.28251	0.210736	0.41307	-1.25155	NOTDEG	NEGLFC
ATP9B	-0.285767	7.56221	-2.56984	0.0152042	0.0842032	-2.42748	NOTDEG	NEGLFC
AC025171.1	-0.285643	3.64583	-1.14947	0.259152	0.467477	-1.1284	NOTDEG	NEGLFC
MARCH10	-0.285599	0.527095	-0.519381	0.607184	0.769644	-0.514097	NOTDEG	NEGLFC
GEM	-0.285546	0.0339409	-0.505321	0.616908	0.777164	-0.500238	NOTDEG	NEGLFC
AL732509.1	-0.285443	3.16587	-1.07523	0.290781	0.501088	-1.05641	NOTDEG	NEGLFC
MIR193BHG	-0.285413	3.78298	-0.895425	0.377536	0.584122	-0.882445	NOTDEG	NEGLFC
PCDHA9	-0.285349	2.37867	-0.789282	0.435943	0.634345	-0.779063	NOTDEG	NEGLFC
TMEM72-AS1	-0.284305	6.05701	-1.0842	0.287377	0.497177	-1.06389	NOTDEG	NEGLFC
IQCN	-0.284244	3.2123	-1.16737	0.253388	0.460977	-1.14216	NOTDEG	NEGLFC
BBS2	-0.284013	5.96527	-2.14102	0.0414567	0.15278	-2.03893	NOTDEG	NEGLFC
NABP2	-0.28398	3.00474	-1.21017	0.23594	0.442407	-1.1852	NOTDEG	NEGLFC
NFKBIB	-0.283816	1.74673	-0.762988	0.451975	0.647623	-0.752126	NOTDEG	NEGLFC
CDCA7	-0.283779	2.05947	-0.729005	0.471472	0.663502	-0.720085	NOTDEG	NEGLFC
EPHX1	-0.283385	3.11967	-0.982151	0.333732	0.543705	-0.966623	NOTDEG	NEGLFC
CHMP4A	-0.283376	3.8098	-1.13332	0.267839	0.476875	-1.10805	NOTDEG	NEGLFC
BAIAP2	-0.28329	4.72369	-1.27865	0.214033	0.417158	-1.24255	NOTDEG	NEGLFC
RFXANK	-0.283238	0.673496	-0.628332	0.534389	0.714835	-0.621321	NOTDEG	NEGLFC
FARSA	-0.283084	4.05318	-1.41808	0.167074	0.357135	-1.38167	NOTDEG	NEGLFC
TRPM2	-0.283059	7.08665	-1.41749	0.166312	0.356272	-1.38415	NOTDEG	NEGLFC
OTUD5	-0.282993	4.94945	-1.7845	0.084134	0.233426	-1.72719	NOTDEG	NEGLFC
CFAP221	-0.282845	5.36935	-1.16365	0.253825	0.461356	-1.14111	NOTDEG	NEGLFC
NABP1	-0.282161	1.84672	-0.70361	0.487858	0.675992	-0.693719	NOTDEG	NEGLFC
PTOV1	-0.282146	5.48585	-1.36245	0.187966	0.384525	-1.31662	NOTDEG	NEGLFC
FBXL6	-0.282113	2.40604	-0.550993	0.585588	0.753476	-0.545241	NOTDEG	NEGLFC
DNAJC27	-0.282074	4.42832	-1.92382	0.0636007	0.196568	-1.85497	NOTDEG	NEGLFC
EMC1	-0.281981	4.11458	-1.23689	0.225416	0.431037	-1.21225	NOTDEG	NEGLFC
ELAC1	-0.281861	2.45731	-0.880323	0.385623	0.591269	-0.867582	NOTDEG	NEGLFC
TJP1	-0.281649	8.26379	-1.16964	0.251061	0.458567	-1.14778	NOTDEG	NEGLFC
GNPTG	-0.281644	5.7223	-1.58107	0.125588	0.299145	-1.53173	NOTDEG	NEGLFC
PDPR	-0.281487	5.91557	-1.16871	0.251428	0.459003	-1.14689	NOTDEG	NEGLFC
PSMB3	-0.281419	3.21145	-1.00905	0.32076	0.530918	-0.992896	NOTDEG	NEGLFC
IQCG	-0.281351	3.15577	-0.994231	0.327808	0.537751	-0.978538	NOTDEG	NEGLFC
NBPF15	-0.281349	4.31544	-1.40597	0.169677	0.360075	-1.37324	NOTDEG	NEGLFC
AC005162.3	-0.281254	1.66731	-0.469013	0.642543	0.794599	-0.464147	NOTDEG	NEGLFC
CAPRIN2	-0.281145	6.50668	-2.0425	0.0503229	0.171558	-1.95721	NOTDEG	NEGLFC
LY6H	-0.281133	4.86089	-1.05761	0.301148	0.512011	-1.03398	NOTDEG	NEGLFC
STRIP2	-0.281007	4.47304	-1.52758	0.136756	0.314669	-1.48798	NOTDEG	NEGLFC
AL591845.1	-0.280973	0.756371	-0.577378	0.568398	0.741371	-0.570412	NOTDEG	NEGLFC
MRPS25	-0.280746	5.43209	-1.93529	0.0621255	0.194154	-1.8654	NOTDEG	NEGLFC
DELE1	-0.280745	6.02888	-1.69375	0.100972	0.261516	-1.64016	NOTDEG	NEGLFC
AC005696.1	-0.280387	-0.387165	-0.412923	0.682506	0.819776	-0.409047	NOTDEG	NEGLFC
TMC4	-0.280367	0.681061	-0.477834	0.637545	0.791152	-0.471134	NOTDEG	NEGLFC
MIR4300HG	-0.280155	2.83927	-0.519036	0.607424	0.76974	-0.513753	NOTDEG	NEGLFC
NKIRAS2	-0.280138	2.13528	-0.735164	0.467765	0.660778	-0.72612	NOTDEG	NEGLFC
RNPEP	-0.280102	4.30483	-1.45762	0.155799	0.341811	-1.41934	NOTDEG	NEGLFC
AP003059.1	-0.280034	1.80336	-0.646134	0.522948	0.704692	-0.638808	NOTDEG	NEGLFC
ARCN1	-0.280031	3.95894	-1.91049	0.0653587	0.199793	-1.8428	NOTDEG	NEGLFC
AL357079.1	-0.279993	2.10775	-0.811209	0.423701	0.624465	-0.800017	NOTDEG	NEGLFC
DIAPH2-AS1	-0.279931	0.475339	-0.503346	0.618279	0.777869	-0.498291	NOTDEG	NEGLFC
AC140912.1	-0.279909	-0.213687	-0.40485	0.689494	0.825125	-0.399541	NOTDEG	NEGLFC
ING1	-0.279778	2.37956	-0.875433	0.388482	0.594125	-0.862374	NOTDEG	NEGLFC
GATD1	-0.279761	4.7104	-1.26866	0.215985	0.41982	-1.23727	NOTDEG	NEGLFC
NCAPD3	-0.279754	4.52851	-1.90726	0.0657903	0.200797	-1.83985	NOTDEG	NEGLFC
LRFN3	-0.27973	2.53515	-0.939733	0.356586	0.564595	-0.921889	NOTDEG	NEGLFC
MTA2	-0.279643	2.50028	-1.18163	0.246455	0.453299	-1.159	NOTDEG	NEGLFC
BORCS8	-0.279623	2.0905	-0.805164	0.426858	0.626744	-0.79458	NOTDEG	NEGLFC
LRP12	-0.279437	5.03206	-1.24256	0.223347	0.428866	-1.21768	NOTDEG	NEGLFC
PPIL2	-0.279325	5.89797	-1.59659	0.122452	0.293629	-1.54456	NOTDEG	NEGLFC
IL17RE	-0.279286	0.599042	-0.524875	0.603404	0.766808	-0.519512	NOTDEG	NEGLFC
TCEAL7	-0.279139	3.2705	-0.915923	0.36816	0.575391	-0.899925	NOTDEG	NEGLFC
ZNF727	-0.279114	3.26878	-0.660626	0.514584	0.698153	-0.651716	NOTDEG	NEGLFC
ZNF526	-0.279038	2.01087	-0.795607	0.432515	0.631518	-0.784896	NOTDEG	NEGLFC
ITPR2	-0.278931	6.77426	-1.03795	0.307324	0.517791	-1.02085	NOTDEG	NEGLFC
LRRC59	-0.278383	2.01121	-0.928582	0.362532	0.570075	-0.910551	NOTDEG	NEGLFC
NCOA6	-0.278356	6.62578	-1.82271	0.0784993	0.223118	-1.75946	NOTDEG	NEGLFC
ANKRD35	-0.278118	2.19421	-0.836793	0.409114	0.612182	-0.825455	NOTDEG	NEGLFC
LRRC14	-0.277904	1.17687	-0.6663	0.510681	0.695599	-0.657777	NOTDEG	NEGLFC
FNTA	-0.277877	5.13572	-1.79439	0.0825093	0.230923	-1.73631	NOTDEG	NEGLFC
OTOGL	-0.277869	2.38445	-0.479054	0.635262	0.789015	-0.474333	NOTDEG	NEGLFC
HEATR5B	-0.277726	6.08113	-2.22459	0.0336103	0.134276	-2.12472	NOTDEG	NEGLFC
FNDC3B	-0.277701	5.62105	-1.03261	0.309777	0.520209	-1.01569	NOTDEG	NEGLFC
NME6	-0.277626	3.08172	-1.21325	0.234199	0.440674	-1.18961	NOTDEG	NEGLFC
SEMA6C	-0.277618	4.88952	-1.32461	0.195499	0.394347	-1.29448	NOTDEG	NEGLFC
CFAP99	-0.277607	2.38581	-1.23964	0.227017	0.432843	-1.20808	NOTDEG	NEGLFC
SERPINF1	-0.277319	0.419842	-0.413424	0.682142	0.819776	-0.409542	NOTDEG	NEGLFC
HELLPAR	-0.27728	1.65953	-0.708764	0.483768	0.672764	-0.700256	NOTDEG	NEGLFC
B3GALT5	-0.277194	3.14977	-0.871782	0.390418	0.59622	-0.85886	NOTDEG	NEGLFC
SLC26A3	-0.277016	3.15547	-0.518904	0.609308	0.771085	-0.511061	NOTDEG	NEGLFC
NBPF3	-0.276976	4.0773	-1.62097	0.115171	0.283032	-1.57537	NOTDEG	NEGLFC
CARMIL2	-0.276835	3.27942	-1.09314	0.282755	0.491812	-1.07415	NOTDEG	NEGLFC
HMOX2	-0.276833	5.23415	-2.40598	0.025182	0.112657	-2.2386	NOTDEG	NEGLFC
ZNF341	-0.276753	4.03377	-1.49557	0.144906	0.326992	-1.45776	NOTDEG	NEGLFC
AL109809.5	-0.276678	4.8351	-1.10132	0.279247	0.488654	-1.08201	NOTDEG	NEGLFC
CTSA	-0.276657	4.59343	-1.11927	0.271623	0.480957	-1.09933	NOTDEG	NEGLFC
CBARP	-0.276629	2.83942	-0.784555	0.438669	0.637177	-0.774443	NOTDEG	NEGLFC
AL158832.2	-0.276509	2.9796	-1.1384	0.265975	0.475044	-1.11238	NOTDEG	NEGLFC
LINC02718	-0.276322	2.55804	-0.928915	0.360133	0.567699	-0.915113	NOTDEG	NEGLFC
MPND	-0.276236	2.75156	-1.11834	0.27449	0.483746	-1.09278	NOTDEG	NEGLFC
NEFM	-0.275693	4.02661	-0.73596	0.469142	0.661939	-0.723876	NOTDEG	NEGLFC
CETN2	-0.275518	1.23792	-0.720038	0.478375	0.66885	-0.708919	NOTDEG	NEGLFC
KIAA1958	-0.275516	5.46109	-0.785814	0.437942	0.636638	-0.775673	NOTDEG	NEGLFC
ESRRA	-0.275504	5.24578	-1.17047	0.251744	0.459439	-1.14612	NOTDEG	NEGLFC
EXOSC9	-0.275303	3.12358	-1.13003	0.267143	0.476289	-1.10967	NOTDEG	NEGLFC
PKN2-AS1	-0.275298	4.75694	-0.800427	0.429555	0.628982	-0.789953	NOTDEG	NEGLFC
TBC1D10A	-0.275296	3.40769	-1.51724	0.141569	0.322121	-1.46997	NOTDEG	NEGLFC
VSTM4	-0.275178	3.72067	-0.993921	0.328575	0.53834	-0.976989	NOTDEG	NEGLFC
AC018816.1	-0.274954	3.63505	-0.721426	0.476054	0.667325	-0.712664	NOTDEG	NEGLFC
AC092335.1	-0.274873	2.20152	-0.971974	0.339106	0.548465	-0.955934	NOTDEG	NEGLFC
ARSB	-0.274758	5.91893	-1.5837	0.124323	0.296922	-1.53688	NOTDEG	NEGLFC
RAB8A	-0.274689	2.64917	-1.16296	0.253719	0.461294	-1.14136	NOTDEG	NEGLFC
AC068533.3	-0.274496	1.40466	-0.461379	0.648063	0.798627	-0.456454	NOTDEG	NEGLFC
CHUK	-0.274419	4.28391	-1.87119	0.072122	0.211821	-1.79835	NOTDEG	NEGLFC
ATP6V0C	-0.274369	5.24781	-0.569184	0.574295	0.745592	-0.561737	NOTDEG	NEGLFC
SERAC1	-0.274297	4.14091	-1.22412	0.230128	0.43604	-1.20003	NOTDEG	NEGLFC
ACCS	-0.274261	2.59877	-0.849454	0.402253	0.606633	-0.837604	NOTDEG	NEGLFC
MYO18B	-0.273834	0.97298	-0.55111	0.585754	0.753582	-0.544999	NOTDEG	NEGLFC
LPCAT3	-0.273777	4.21672	-1.24182	0.223653	0.429132	-1.21687	NOTDEG	NEGLFC
HTATIP2	-0.273717	2.62408	-0.733121	0.468992	0.661833	-0.724119	NOTDEG	NEGLFC
CSNKA2IP	-0.273544	2.59229	-0.627497	0.535768	0.715824	-0.619225	NOTDEG	NEGLFC
ZNF384	-0.273353	4.16469	-1.65802	0.10779	0.272336	-1.60821	NOTDEG	NEGLFC
AL355916.1	-0.273159	0.584537	-0.715021	0.481884	0.671344	-0.703276	NOTDEG	NEGLFC
ZDHHC16	-0.272962	3.55077	-1.56743	0.127165	0.301498	-1.52538	NOTDEG	NEGLFC
CCKBR	-0.272915	2.31632	-0.832679	0.411555	0.614268	-0.82116	NOTDEG	NEGLFC
CCDC9B	-0.272829	1.80761	-0.67012	0.507743	0.69281	-0.662356	NOTDEG	NEGLFC
DMRTC1	-0.272752	0.773637	-0.549316	0.58775	0.755226	-0.5421	NOTDEG	NEGLFC
NUDT8	-0.272731	-0.831613	-0.390967	0.698629	0.830945	-0.387172	NOTDEG	NEGLFC
ZBTB37	-0.272705	4.15308	-1.24798	0.221488	0.4269	-1.22258	NOTDEG	NEGLFC
ZNF775	-0.272566	2.71102	-0.728671	0.472035	0.663876	-0.719172	NOTDEG	NEGLFC
HLX-AS1	-0.272552	1.51049	-0.423708	0.674704	0.814725	-0.4197	NOTDEG	NEGLFC
EEF1D	-0.272536	4.81599	-1.33703	0.194026	0.392526	-1.29876	NOTDEG	NEGLFC
AL160408.1	-0.272469	1.40781	-0.896929	0.37667	0.583309	-0.884049	NOTDEG	NEGLFC
DNAAF5	-0.272377	5.22953	-1.68581	0.102025	0.263369	-1.63511	NOTDEG	NEGLFC
SCAMP4	-0.272365	4.03995	-1.78336	0.0878097	0.239395	-1.70707	NOTDEG	NEGLFC
NPC2	-0.272227	1.7384	-0.772302	0.445784	0.642713	-0.762462	NOTDEG	NEGLFC
AP001107.9	-0.272213	2.67528	-0.692806	0.493589	0.680769	-0.684611	NOTDEG	NEGLFC
PEX16	-0.272193	2.83619	-0.882713	0.384759	0.590487	-0.86916	NOTDEG	NEGLFC
APC2	-0.27218	5.45568	-1.77743	0.0882665	0.239978	-1.70461	NOTDEG	NEGLFC
NOS1AP	-0.272145	7.46164	-1.39619	0.173199	0.364826	-1.36199	NOTDEG	NEGLFC
UXT	-0.271889	2.29299	-1.07981	0.288601	0.498626	-1.0612	NOTDEG	NEGLFC
AL591501.1	-0.271888	6.04572	-0.934332	0.357354	0.565248	-0.920419	NOTDEG	NEGLFC
TMEM150C	-0.271662	5.56355	-1.97712	0.0579049	0.186601	-1.89642	NOTDEG	NEGLFC
NFKBIA	-0.271641	2.38807	-0.852491	0.40048	0.605039	-0.840764	NOTDEG	NEGLFC
PKM	-0.271565	5.95336	-1.08298	0.287423	0.497177	-1.06379	NOTDEG	NEGLFC
SNRPA1	-0.271408	4.49147	-1.11458	0.273596	0.482921	-1.09482	NOTDEG	NEGLFC
PTRH2	-0.271304	3.84901	-1.34943	0.186971	0.383427	-1.31959	NOTDEG	NEGLFC
PTS	-0.27113	5.15867	-1.45267	0.156363	0.342586	-1.41741	NOTDEG	NEGLFC
GOT2	-0.270976	5.19873	-1.55654	0.129732	0.305157	-1.51516	NOTDEG	NEGLFC
BDH1	-0.270958	6.86306	-1.2301	0.228729	0.434446	-1.20364	NOTDEG	NEGLFC
STAP2	-0.270897	0.890851	-0.550018	0.586249	0.754001	-0.54428	NOTDEG	NEGLFC
GSTCD	-0.270832	4.92196	-1.40576	0.169906	0.360391	-1.37251	NOTDEG	NEGLFC
MSS51	-0.270658	3.34518	-1.17907	0.247342	0.454509	-1.15683	NOTDEG	NEGLFC
ACOX3	-0.270586	5.23246	-1.52743	0.136795	0.314669	-1.48783	NOTDEG	NEGLFC
IMMP1L	-0.270544	5.68807	-2.21307	0.0347977	0.137317	-2.1107	NOTDEG	NEGLFC
AC007513.1	-0.270538	-0.0469552	-0.402757	0.689891	0.825435	-0.399002	NOTDEG	NEGLFC
USP31	-0.2705	5.57867	-1.54246	0.135596	0.31331	-1.49239	NOTDEG	NEGLFC
KIF22	-0.270439	3.0008	-1.04233	0.305664	0.516225	-1.02436	NOTDEG	NEGLFC
AC005225.3	-0.270425	2.6296	-0.892156	0.379203	0.585337	-0.879365	NOTDEG	NEGLFC
SIRT2	-0.270421	5.94684	-1.48643	0.147267	0.330464	-1.44925	NOTDEG	NEGLFC
RTCB	-0.27004	4.21342	-1.70701	0.0995579	0.259183	-1.647	NOTDEG	NEGLFC
CEL	-0.269998	1.09353	-0.545234	0.589495	0.756599	-0.539569	NOTDEG	NEGLFC
SAAL1	-0.269911	3.41866	-1.02574	0.313096	0.523611	-1.00875	NOTDEG	NEGLFC
ILVBL	-0.269741	2.68368	-0.839847	0.407792	0.611278	-0.827786	NOTDEG	NEGLFC
CAPNS1	-0.269712	3.90609	-1.05289	0.30054	0.511405	-1.03528	NOTDEG	NEGLFC
RNF144A-AS1	-0.269574	2.12938	-1.21221	0.237921	0.444407	-1.1802	NOTDEG	NEGLFC
AC020916.1	-0.269517	-0.100423	-0.393174	0.696882	0.829832	-0.389533	NOTDEG	NEGLFC
POLR3F	-0.269451	3.96368	-1.17223	0.250114	0.457256	-1.15007	NOTDEG	NEGLFC
CTTN	-0.269442	6.35467	-2.10989	0.0452731	0.160932	-2.00211	NOTDEG	NEGLFC
ANKRD39	-0.269414	3.43544	-1.40421	0.170198	0.360744	-1.37157	NOTDEG	NEGLFC
NEK9	-0.269343	5.59948	-1.97569	0.0591575	0.189024	-1.88702	NOTDEG	NEGLFC
AC002331.1	-0.269235	-0.58028	-0.363299	0.719111	0.84418	-0.359647	NOTDEG	NEGLFC
CDC14B	-0.269156	7.09082	-1.39133	0.174565	0.366409	-1.35768	NOTDEG	NEGLFC
BRF1	-0.269042	5.94899	-2.14823	0.0416946	0.15336	-2.03656	NOTDEG	NEGLFC
AC103876.1	-0.269036	4.25299	-1.02057	0.315726	0.526004	-1.00328	NOTDEG	NEGLFC
PDE2A	-0.268978	6.6381	-1.24035	0.224336	0.429981	-1.21508	NOTDEG	NEGLFC
E2F3	-0.268918	4.80691	-1.23935	0.224612	0.430245	-1.21436	NOTDEG	NEGLFC
UNKL	-0.268881	5.23785	-1.83243	0.0807269	0.227428	-1.74648	NOTDEG	NEGLFC
RNF187	-0.268832	3.96369	-0.777472	0.445171	0.642146	-0.76349	NOTDEG	NEGLFC
ZNF710	-0.268816	4.83145	-1.86417	0.0717915	0.211093	-1.80044	NOTDEG	NEGLFC
AC135178.6	-0.268758	-0.161459	-0.58456	0.564495	0.738709	-0.576178	NOTDEG	NEGLFC
TUBGCP5	-0.268728	6.10145	-1.31267	0.199096	0.398638	-1.28413	NOTDEG	NEGLFC
ATP13A2	-0.268643	6.39069	-1.66114	0.108881	0.273808	-1.60324	NOTDEG	NEGLFC
PLS3	-0.268519	5.59848	-1.43656	0.161041	0.348737	-1.40158	NOTDEG	NEGLFC
GTPBP2	-0.268516	3.7977	-1.19018	0.243011	0.449998	-1.16749	NOTDEG	NEGLFC
CD276	-0.268357	4.98095	-1.61403	0.116656	0.285196	-1.56896	NOTDEG	NEGLFC
MFN2	-0.268229	5.44914	-1.5308	0.139839	0.319454	-1.47639	NOTDEG	NEGLFC
HCCS	-0.268154	1.57974	-0.79582	0.432189	0.631197	-0.785451	NOTDEG	NEGLFC
LDHA	-0.268042	3.09624	-0.633746	0.531338	0.712565	-0.625965	NOTDEG	NEGLFC
KDM4D	-0.267925	1.77738	-0.861135	0.395861	0.600856	-0.849036	NOTDEG	NEGLFC
P3H1	-0.267903	4.25784	-1.19131	0.242674	0.449811	-1.16833	NOTDEG	NEGLFC
POLR3H	-0.267704	3.2914	-0.81058	0.423786	0.624531	-0.799869	NOTDEG	NEGLFC
CCDC152	-0.267645	2.34228	-0.633765	0.530894	0.712183	-0.626642	NOTDEG	NEGLFC
SEZ6	-0.267579	4.33573	-0.981737	0.33588	0.545495	-0.962338	NOTDEG	NEGLFC
AC104794.3	-0.267449	1.09321	-0.573391	0.570923	0.742674	-0.566693	NOTDEG	NEGLFC
ZNF629	-0.267432	3.04947	-1.0469	0.303852	0.514459	-1.02821	NOTDEG	NEGLFC
TMEM129	-0.267312	2.64481	-0.889807	0.381143	0.587418	-0.875793	NOTDEG	NEGLFC
SCN5A	-0.26719	1.78356	-0.509268	0.614226	0.775222	-0.50405	NOTDEG	NEGLFC
CLTC	-0.267151	7.11597	-1.41661	0.166568	0.356582	-1.38332	NOTDEG	NEGLFC
CPEB2	-0.267141	6.53237	-1.21406	0.235133	0.44192	-1.18724	NOTDEG	NEGLFC
AC027097.2	-0.26712	3.47349	-0.935557	0.356733	0.564677	-0.921609	NOTDEG	NEGLFC
FANCB	-0.267115	1.86674	-0.521103	0.605998	0.76881	-0.515795	NOTDEG	NEGLFC
CD72	-0.267113	1.24596	-0.526504	0.602285	0.766302	-0.521117	NOTDEG	NEGLFC
ANGEL1	-0.267034	4.71997	-2.02163	0.0519193	0.174869	-1.9438	NOTDEG	NEGLFC
SMOX	-0.266704	2.76199	-0.760476	0.452716	0.648236	-0.750896	NOTDEG	NEGLFC
PSME3	-0.266661	3.29114	-1.02523	0.313188	0.523611	-1.00856	NOTDEG	NEGLFC
LPCAT1	-0.266607	4.39289	-1.4752	0.153618	0.33876	-1.42687	NOTDEG	NEGLFC
AIFM1	-0.266584	4.19687	-1.44659	0.158048	0.344797	-1.41167	NOTDEG	NEGLFC
GFM2	-0.266544	4.66021	-1.00918	0.3207	0.530918	-0.993021	NOTDEG	NEGLFC
ZNF749	-0.266453	3.21098	-1.12306	0.270124	0.479041	-1.10278	NOTDEG	NEGLFC
PLEKHG2	-0.266253	0.857992	-0.580773	0.567248	0.740704	-0.572109	NOTDEG	NEGLFC
AC092125.2	-0.266221	0.277747	-0.476421	0.638456	0.791494	-0.469858	NOTDEG	NEGLFC
DCTN1-AS1	-0.266193	2.59008	-1.10831	0.277562	0.486877	-1.08581	NOTDEG	NEGLFC
NUP188	-0.266155	4.95349	-1.97979	0.0566643	0.184228	-1.90589	NOTDEG	NEGLFC
SHISA4	-0.266154	1.52695	-0.584024	0.563463	0.738213	-0.577706	NOTDEG	NEGLFC
MYT1	-0.266148	3.77206	-0.837659	0.408634	0.61167	-0.826299	NOTDEG	NEGLFC
AC007666.2	-0.266108	0.474803	-0.57625	0.56949	0.742172	-0.568803	NOTDEG	NEGLFC
SYNCRIP	-0.266059	4.7229	-1.92765	0.06372	0.196832	-1.85413	NOTDEG	NEGLFC
MGLL	-0.266058	6.85799	-1.5461	0.132502	0.30867	-1.50431	NOTDEG	NEGLFC
DST	-0.266018	10.036	-1.64451	0.110176	0.275524	-1.5974	NOTDEG	NEGLFC
MVK	-0.265928	3.4487	-1.15368	0.259884	0.468209	-1.12666	NOTDEG	NEGLFC
RARS	-0.265857	5.03697	-1.65763	0.107485	0.271983	-1.6096	NOTDEG	NEGLFC
LINC02591	-0.265758	2.57876	-1.05205	0.300908	0.5117	-1.03449	NOTDEG	NEGLFC
PHF13	-0.265619	2.55126	-0.941177	0.353891	0.562341	-0.927069	NOTDEG	NEGLFC
SLC66A2	-0.265387	5.49368	-1.7038	0.100885	0.261422	-1.64058	NOTDEG	NEGLFC
SETD1A	-0.265334	3.76272	-0.999356	0.326208	0.536475	-0.981781	NOTDEG	NEGLFC
RSPRY1	-0.265302	5.20872	-1.99384	0.0550304	0.180921	-1.91864	NOTDEG	NEGLFC
AL353648.1	-0.265212	0.264461	-0.41926	0.678434	0.81719	-0.4146	NOTDEG	NEGLFC
DHX58	-0.26518	1.48842	-0.669848	0.507914	0.692937	-0.66209	NOTDEG	NEGLFC
NLGN3	-0.265116	4.62975	-1.4657	0.155959	0.34212	-1.41879	NOTDEG	NEGLFC
HSD11B1L	-0.265053	3.78225	-1.00522	0.323041	0.53308	-0.988228	NOTDEG	NEGLFC
ADAMTS19-AS1	-0.265034	2.95954	-0.703785	0.48682	0.675396	-0.695376	NOTDEG	NEGLFC
DNAH10	-0.264935	2.93763	-0.832945	0.41165	0.614334	-0.820994	NOTDEG	NEGLFC
UNC5A	-0.264882	5.21272	-1.28591	0.210221	0.412513	-1.25296	NOTDEG	NEGLFC
CROT	-0.26486	3.33262	-0.938988	0.357796	0.565559	-0.919573	NOTDEG	NEGLFC
SORBS3	-0.264858	2.66689	-0.510811	0.613102	0.774513	-0.505651	NOTDEG	NEGLFC
TCERG1	-0.264764	7.03006	-2.137	0.0412294	0.152288	-2.04122	NOTDEG	NEGLFC
CDC42SE1	-0.264538	4.38024	-1.4679	0.156519	0.342759	-1.41688	NOTDEG	NEGLFC
GSDMB	-0.264464	4.04572	-1.12019	0.271244	0.480428	-1.1002	NOTDEG	NEGLFC
CYP4X1	-0.264209	4.5514	-1.22902	0.228313	0.434124	-1.20472	NOTDEG	NEGLFC
AL024495.1	-0.26407	3.87875	-0.73662	0.467619	0.660624	-0.726358	NOTDEG	NEGLFC
ZNF30	-0.264021	3.61038	-1.15735	0.255987	0.463918	-1.13593	NOTDEG	NEGLFC
ARID1A	-0.263967	6.8948	-2.20433	0.0353355	0.138609	-2.10449	NOTDEG	NEGLFC
MAGOHB	-0.263913	2.55896	-0.720734	0.476473	0.667547	-0.711986	NOTDEG	NEGLFC
DKC1	-0.263299	2.96999	-0.854532	0.399384	0.604367	-0.842722	NOTDEG	NEGLFC
PRPF39	-0.263233	5.40313	-1.5885	0.126077	0.299817	-1.52976	NOTDEG	NEGLFC
NDUFA7	-0.263037	3.1487	-1.07091	0.292479	0.502379	-1.0527	NOTDEG	NEGLFC
EYS	-0.262933	6.5148	-0.785957	0.438723	0.637204	-0.774351	NOTDEG	NEGLFC
PRKDC	-0.26282	7.02197	-2.59217	0.0151032	0.0838711	-2.4299	NOTDEG	NEGLFC
ATP5F1D	-0.262767	3.90146	-0.728445	0.471809	0.663709	-0.719539	NOTDEG	NEGLFC
LINC00486	-0.262753	6.38945	-0.964163	0.345879	0.55456	-0.942612	NOTDEG	NEGLFC
RSRC2	-0.262646	5.52256	-1.33228	0.192479	0.390545	-1.30328	NOTDEG	NEGLFC
AP001453.1	-0.26224	1.92787	-0.651981	0.519219	0.701622	-0.64455	NOTDEG	NEGLFC
FBN2	-0.262026	6.06743	-0.52204	0.605378	0.768335	-0.516682	NOTDEG	NEGLFC
PRPF19	-0.262006	4.8368	-1.43423	0.163111	0.351984	-1.39469	NOTDEG	NEGLFC
RHOF	-0.26198	2.76726	-1.04965	0.301995	0.512721	-1.03216	NOTDEG	NEGLFC
AL137246.1	-0.26184	0.136002	-0.435353	0.666332	0.809294	-0.431188	NOTDEG	NEGLFC
CDC42BPB	-0.26158	6.92637	-3.05291	0.00595268	0.0491432	-2.75038	DEG	NEGLFC
ZXDC	-0.261487	5.9877	-1.99117	0.0553458	0.181366	-1.91615	NOTDEG	NEGLFC
AKAP8	-0.261472	5.25093	-1.61921	0.11661	0.285161	-1.56916	NOTDEG	NEGLFC
NAV2-IT1	-0.261337	0.45722	-0.655625	0.523207	0.704882	-0.63841	NOTDEG	NEGLFC
MMS19	-0.261286	6.04006	-1.72784	0.0949124	0.251815	-1.67004	NOTDEG	NEGLFC
CEP44	-0.260787	4.60675	-1.42058	0.16584	0.355644	-1.38569	NOTDEG	NEGLFC
DPP7	-0.260661	5.51901	-0.984627	0.333708	0.543705	-0.966672	NOTDEG	NEGLFC
RBPMS	-0.260655	1.20755	-0.496396	0.623286	0.781636	-0.491199	NOTDEG	NEGLFC
AC142472.1	-0.260316	0.833768	-0.717979	0.478146	0.66874	-0.709287	NOTDEG	NEGLFC
ITGA2B	-0.260278	3.24347	-0.84427	0.406651	0.610284	-0.829801	NOTDEG	NEGLFC
ZNF596	-0.260214	3.71132	-1.04501	0.304099	0.51478	-1.02768	NOTDEG	NEGLFC
PCM1	-0.259963	7.97739	-1.65345	0.108684	0.273513	-1.60414	NOTDEG	NEGLFC
AC097518.2	-0.25996	0.749737	-0.420495	0.677024	0.816428	-0.416527	NOTDEG	NEGLFC
C9orf106	-0.259946	0.953196	-0.463018	0.646586	0.797843	-0.458511	NOTDEG	NEGLFC
MIOS	-0.259929	4.69367	-1.4709	0.151398	0.335713	-1.43461	NOTDEG	NEGLFC
AC009318.1	-0.259882	2.44654	-0.73104	0.470265	0.662532	-0.722048	NOTDEG	NEGLFC
TACO1	-0.259726	2.18362	-0.807247	0.426042	0.626316	-0.795982	NOTDEG	NEGLFC
OCIAD2	-0.25969	3.41151	-1.12384	0.269709	0.478751	-1.10373	NOTDEG	NEGLFC
NUP50	-0.259493	4.45959	-1.66168	0.107462	0.271968	-1.60971	NOTDEG	NEGLFC
PAXBP1	-0.259461	5.95684	-2.09074	0.0485423	0.167854	-1.97259	NOTDEG	NEGLFC
FOXO4	-0.259243	0.565374	-0.510192	0.613549	0.774626	-0.505014	NOTDEG	NEGLFC
AL592295.4	-0.259159	2.63646	-0.515308	0.610004	0.771634	-0.510068	NOTDEG	NEGLFC
U62631.1	-0.259096	-0.985646	-0.36624	0.717261	0.843072	-0.362122	NOTDEG	NEGLFC
ZBED5	-0.259074	5.94204	-1.22813	0.228646	0.434427	-1.20385	NOTDEG	NEGLFC
ZNF283	-0.25901	4.03059	-1.95839	0.0592348	0.189062	-1.88645	NOTDEG	NEGLFC
AP1S1	-0.258909	2.44507	-0.708522	0.483967	0.672936	-0.699937	NOTDEG	NEGLFC
ZNF350	-0.258852	1.4462	-0.510256	0.613487	0.774626	-0.505103	NOTDEG	NEGLFC
AC099521.3	-0.258819	0.718243	-0.558508	0.582067	0.751462	-0.550367	NOTDEG	NEGLFC
SCD5	-0.25864	7.74053	-1.34817	0.187381	0.383679	-1.31837	NOTDEG	NEGLFC
ZNF121	-0.258543	3.52276	-1.41078	0.168267	0.358444	-1.37779	NOTDEG	NEGLFC
CCDC124	-0.258373	2.91518	-0.840624	0.407356	0.610931	-0.828556	NOTDEG	NEGLFC
CTSH	-0.258335	2.60089	-0.790263	0.435378	0.633924	-0.780022	NOTDEG	NEGLFC
SHQ1	-0.258316	3.82283	-0.931651	0.358716	0.566215	-0.917814	NOTDEG	NEGLFC
ZNF773	-0.258284	2.61535	-0.938753	0.355115	0.563311	-0.924714	NOTDEG	NEGLFC
AL031428.1	-0.258243	2.29267	-0.542942	0.591053	0.757465	-0.537311	NOTDEG	NEGLFC
METTL3	-0.25807	3.63559	-1.09663	0.281249	0.490336	-1.07752	NOTDEG	NEGLFC
AC034195.1	-0.257957	5.7725	-1.09124	0.283763	0.492984	-1.0719	NOTDEG	NEGLFC
PTTG1IP	-0.257951	4.28616	-1.20902	0.237143	0.443493	-1.18216	NOTDEG	NEGLFC
ZNF304	-0.257902	2.71374	-0.96164	0.343673	0.552969	-0.946933	NOTDEG	NEGLFC
CCDC7	-0.257883	7.05494	-1.9618	0.0603276	0.191181	-1.87839	NOTDEG	NEGLFC
GREB1L	-0.257865	5.71673	-0.854166	0.399566	0.604367	-0.842397	NOTDEG	NEGLFC
ECPAS	-0.257823	7.17996	-2.55413	0.0170854	0.0901437	-2.38486	NOTDEG	NEGLFC
TOLLIP-AS1	-0.257793	-0.806126	-0.344768	0.732597	0.852815	-0.341673	NOTDEG	NEGLFC
ABHD14A	-0.257682	3.49278	-1.14157	0.263177	0.471743	-1.11891	NOTDEG	NEGLFC
MYO9B	-0.257407	6.82931	-0.970243	0.341033	0.550549	-0.952127	NOTDEG	NEGLFC
RASL10B	-0.257294	2.10512	-0.827569	0.41424	0.616452	-0.816455	NOTDEG	NEGLFC
RARA	-0.257256	3.55107	-0.957734	0.345723	0.554359	-0.942917	NOTDEG	NEGLFC
NOLC1	-0.256906	3.27963	-0.816625	0.420374	0.621466	-0.805772	NOTDEG	NEGLFC
MDGA1	-0.256883	0.984602	-0.459908	0.649832	0.79971	-0.453996	NOTDEG	NEGLFC
LTBP3	-0.256701	5.56639	-1.42879	0.165308	0.355056	-1.38744	NOTDEG	NEGLFC
FBXL4	-0.256666	6.00991	-1.58487	0.123145	0.294935	-1.54171	NOTDEG	NEGLFC
DHRS1	-0.2566	3.66473	-1.23827	0.225416	0.431037	-1.21225	NOTDEG	NEGLFC
ELP5	-0.256574	2.76665	-0.813634	0.42206	0.622823	-0.802852	NOTDEG	NEGLFC
RDH14	-0.256498	2.59975	-0.979189	0.335898	0.545495	-0.962303	NOTDEG	NEGLFC
ZBTB46	-0.256436	3.9453	-0.626728	0.536532	0.716364	-0.618065	NOTDEG	NEGLFC
LRRC55	-0.25642	-0.695559	-0.337248	0.73822	0.855853	-0.334212	NOTDEG	NEGLFC
PCDHB9	-0.256398	1.65633	-0.488424	0.628687	0.784839	-0.483576	NOTDEG	NEGLFC
FAM167A-AS1	-0.256397	0.386629	-0.432487	0.668659	0.810556	-0.427989	NOTDEG	NEGLFC
SPTSSB	-0.256276	3.13605	-0.896766	0.376755	0.583309	-0.88389	NOTDEG	NEGLFC
TSC1	-0.256068	6.77839	-2.51576	0.017271	0.0906235	-2.38089	NOTDEG	NEGLFC
APBB2	-0.255962	8.19557	-1.21954	0.231839	0.438214	-1.19564	NOTDEG	NEGLFC
UCN	-0.25594	2.05282	-0.582755	0.564273	0.738591	-0.576506	NOTDEG	NEGLFC
RBAK	-0.255658	4.14721	-1.23797	0.226034	0.431803	-1.21064	NOTDEG	NEGLFC
FTH1	-0.255643	4.54859	-0.746332	0.46109	0.654811	-0.737054	NOTDEG	NEGLFC
CLTCL1	-0.255554	3.80717	-0.691257	0.494885	0.681956	-0.68256	NOTDEG	NEGLFC
MRPS10	-0.255324	3.16492	-1.20696	0.236806	0.443157	-1.18301	NOTDEG	NEGLFC
TTF1	-0.254723	3.97356	-1.29146	0.206092	0.407088	-1.26439	NOTDEG	NEGLFC
FAM76A	-0.254418	4.28637	-0.996942	0.32653	0.53671	-0.981128	NOTDEG	NEGLFC
SEMA4F	-0.254243	4.38423	-1.20321	0.238035	0.444527	-1.17991	NOTDEG	NEGLFC
PLXNA2	-0.254214	6.82096	-0.956621	0.34616	0.55486	-0.942064	NOTDEG	NEGLFC
PANX2	-0.254157	3.37762	-0.85809	0.39897	0.603934	-0.843462	NOTDEG	NEGLFC
LINC00174	-0.254084	5.14291	-1.04463	0.304272	0.514975	-1.02731	NOTDEG	NEGLFC
PREX2	-0.25369	5.43103	-0.772056	0.445928	0.642713	-0.762222	NOTDEG	NEGLFC
SEMA3F	-0.253426	0.122336	-0.425421	0.673984	0.814233	-0.420687	NOTDEG	NEGLFC
CTH	-0.253292	2.39395	-0.731439	0.470005	0.662448	-0.722472	NOTDEG	NEGLFC
RASGEF1C	-0.25314	4.9995	-0.777434	0.443304	0.641098	-0.766626	NOTDEG	NEGLFC
CEP78	-0.253091	5.0156	-1.31857	0.196977	0.396168	-1.29021	NOTDEG	NEGLFC
LINC02802	-0.253049	2.87595	-1.1352	0.268334	0.477162	-1.10691	NOTDEG	NEGLFC
DIPK2A	-0.252792	6.13706	-1.04734	0.303039	0.513665	-1.02994	NOTDEG	NEGLFC
TACC1	-0.252583	6.50717	-1.29177	0.206353	0.40738	-1.26366	NOTDEG	NEGLFC
TMEM59L	-0.252453	5.34594	-0.806952	0.426341	0.626336	-0.795468	NOTDEG	NEGLFC
EPHX2	-0.252371	4.44344	-1.25454	0.221574	0.426928	-1.22235	NOTDEG	NEGLFC
KIFC2	-0.252356	6.18913	-0.870348	0.393034	0.598276	-0.854128	NOTDEG	NEGLFC
FAM78A	-0.252266	1.72745	-0.954256	0.348957	0.557646	-0.936614	NOTDEG	NEGLFC
PIGB	-0.252094	4.00088	-1.65992	0.107225	0.271713	-1.61079	NOTDEG	NEGLFC
SEC23IP	-0.252051	5.20178	-1.74636	0.0925985	0.247716	-1.68185	NOTDEG	NEGLFC
WHAMM	-0.251798	4.35851	-1.72939	0.0939911	0.250135	-1.67471	NOTDEG	NEGLFC
LINC01091	-0.251781	1.46295	-0.451151	0.655021	0.802654	-0.446798	NOTDEG	NEGLFC
COPB2	-0.251724	4.92367	-1.62567	0.117848	0.286933	-1.56387	NOTDEG	NEGLFC
ZNF611	-0.251723	5.26574	-1.51203	0.143669	0.325052	-1.46226	NOTDEG	NEGLFC
NAB1	-0.251712	4.50046	-1.16894	0.251338	0.458932	-1.1471	NOTDEG	NEGLFC
NDUFAB1	-0.251463	3.99998	-1.60217	0.119282	0.289244	-1.55779	NOTDEG	NEGLFC
LINC01252	-0.251301	5.55159	-1.07167	0.292143	0.502289	-1.05343	NOTDEG	NEGLFC
UBE2E3	-0.251298	5.96005	-1.20568	0.237064	0.443493	-1.18236	NOTDEG	NEGLFC
LINC01117	-0.251271	2.98942	-0.817998	0.419602	0.620971	-0.807113	NOTDEG	NEGLFC
STK25	-0.251252	5.07832	-1.09159	0.284722	0.494129	-1.06977	NOTDEG	NEGLFC
FGD3	-0.251226	2.13999	-0.541234	0.592215	0.75847	-0.535629	NOTDEG	NEGLFC
PDZD11	-0.251089	0.97718	-0.616262	0.542221	0.721108	-0.609458	NOTDEG	NEGLFC
PMVK	-0.250748	2.42637	-0.662225	0.51272	0.696733	-0.654608	NOTDEG	NEGLFC
AL109811.2	-0.250541	2.65985	-0.624706	0.536735	0.716478	-0.617758	NOTDEG	NEGLFC
NRAD1	-0.250446	2.99392	-0.66417	0.511612	0.696066	-0.65633	NOTDEG	NEGLFC
CC2D1A	-0.250428	6.3097	-1.68172	0.107317	0.27187	-1.61037	NOTDEG	NEGLFC
ECD	-0.250324	5.03598	-1.74693	0.0905509	0.243931	-1.6925	NOTDEG	NEGLFC
AC007619.1	-0.25028	2.18346	-1.01981	0.317451	0.527879	-0.99971	NOTDEG	NEGLFC
RAB3IP	-0.25015	7.02	-1.73558	0.0943107	0.250701	-1.67308	NOTDEG	NEGLFC
HDLBP	-0.250071	6.1329	-2.41709	0.0217665	0.103611	-2.29442	NOTDEG	NEGLFC
NLRX1	-0.250047	3.19642	-1.02223	0.314586	0.524593	-1.00565	NOTDEG	NEGLFC
METTL17	-0.249867	3.52487	-0.963858	0.343683	0.552969	-0.946914	NOTDEG	NEGLFC
FLOT1	-0.249843	5.68299	-2.3545	0.0282717	0.121025	-2.1935	NOTDEG	NEGLFC
TDRD7	-0.249748	4.41748	-1.00186	0.324167	0.534445	-0.985931	NOTDEG	NEGLFC
ACOT12	-0.249638	0.655755	-0.413183	0.682484	0.819776	-0.409077	NOTDEG	NEGLFC
HDHD3	-0.249603	2.70528	-0.7034	0.487057	0.675396	-0.694998	NOTDEG	NEGLFC
DOT1L	-0.249558	4.75731	-1.41316	0.171332	0.362256	-1.36794	NOTDEG	NEGLFC
GCA	-0.249477	3.97693	-0.895832	0.378038	0.584475	-0.881516	NOTDEG	NEGLFC
SHH	-0.249468	2.98432	-0.874669	0.389418	0.595202	-0.860672	NOTDEG	NEGLFC
NCOR2	-0.249332	7.25965	-1.28711	0.209807	0.41184	-1.2541	NOTDEG	NEGLFC
PSMD6	-0.249244	3.14327	-0.858366	0.397299	0.602167	-0.846454	NOTDEG	NEGLFC
PIWIL2	-0.249203	2.07284	-0.78874	0.439057	0.637482	-0.773787	NOTDEG	NEGLFC
RASSF8-AS1	-0.249076	4.66051	-1.04773	0.303165	0.513782	-1.02967	NOTDEG	NEGLFC
IFT46	-0.248726	3.7195	-1.14819	0.259675	0.467995	-1.12716	NOTDEG	NEGLFC
IFIT2	-0.248725	1.70757	-0.505129	0.617085	0.777171	-0.499986	NOTDEG	NEGLFC
RPL21	-0.248687	3.68814	-0.618274	0.542134	0.721064	-0.60959	NOTDEG	NEGLFC
ABRACL	-0.248673	1.56551	-0.50566	0.6167	0.777164	-0.500533	NOTDEG	NEGLFC
FANCI	-0.248659	3.13277	-1.25623	0.218692	0.423334	-1.23001	NOTDEG	NEGLFC
AC008438.2	-0.248638	2.30102	-0.948957	0.351779	0.560261	-0.931144	NOTDEG	NEGLFC
ZNF333	-0.248624	5.02226	-1.9532	0.0610168	0.192597	-1.87337	NOTDEG	NEGLFC
WDR93	-0.248573	1.01026	-0.540815	0.592501	0.758666	-0.535216	NOTDEG	NEGLFC
WNT10B	-0.248437	2.45991	-0.728246	0.473227	0.664977	-0.717239	NOTDEG	NEGLFC
ZNF274	-0.248135	3.61829	-0.835572	0.41007	0.61305	-0.823771	NOTDEG	NEGLFC
ARFGAP2	-0.248135	4.29039	-0.808615	0.424899	0.625593	-0.797951	NOTDEG	NEGLFC
SAYSD1	-0.248105	2.01921	-0.793572	0.434046	0.632912	-0.782287	NOTDEG	NEGLFC
ERGIC3	-0.248105	4.55912	-1.25881	0.217497	0.421706	-1.23321	NOTDEG	NEGLFC
AL133523.1	-0.248017	2.71299	-0.871437	0.390256	0.596023	-0.859154	NOTDEG	NEGLFC
COMMD8	-0.247999	1.71768	-0.974595	0.338085	0.547362	-0.957957	NOTDEG	NEGLFC
IFIT5	-0.247889	2.36956	-0.822824	0.419973	0.621212	-0.806469	NOTDEG	NEGLFC
RBM22	-0.247849	3.17647	-0.656419	0.516398	0.699329	-0.648907	NOTDEG	NEGLFC
SPTLC1	-0.247811	5.37489	-1.85067	0.0737668	0.214644	-1.78806	NOTDEG	NEGLFC
EMC1-AS1	-0.247591	3.17124	-0.664883	0.511042	0.695826	-0.657216	NOTDEG	NEGLFC
STARD4-AS1	-0.247572	3.1088	-0.725775	0.473442	0.665176	-0.716889	NOTDEG	NEGLFC
DHX29	-0.247486	5.68596	-1.61488	0.11795	0.287143	-1.56343	NOTDEG	NEGLFC
RAE1	-0.247465	3.43507	-0.930336	0.359386	0.566971	-0.916536	NOTDEG	NEGLFC
SLC15A4	-0.247461	4.93794	-1.47276	0.15102	0.335354	-1.43594	NOTDEG	NEGLFC
QTRT1	-0.247426	6.20793	-1.16209	0.255399	0.463233	-1.13733	NOTDEG	NEGLFC
ATP6V0A2	-0.24739	5.15285	-1.40418	0.17025	0.360778	-1.3714	NOTDEG	NEGLFC
ZNF334	-0.247365	4.66527	-1.53451	0.135047	0.312364	-1.49449	NOTDEG	NEGLFC
NPIPB12	-0.247277	1.77547	-0.791462	0.435841	0.634345	-0.779236	NOTDEG	NEGLFC
LINC00294	-0.247231	2.36955	-0.932326	0.358373	0.566072	-0.91847	NOTDEG	NEGLFC
HAGHL	-0.247081	4.02904	-0.727372	0.472533	0.664368	-0.718363	NOTDEG	NEGLFC
SPIN4	-0.246815	2.48557	-0.818781	0.41947	0.62088	-0.80734	NOTDEG	NEGLFC
ANKRD36C	-0.246807	8.58301	-1.89818	0.067017	0.202785	-1.83156	NOTDEG	NEGLFC
IMMT	-0.246594	5.7789	-1.53548	0.134865	0.312104	-1.49519	NOTDEG	NEGLFC
WDFY3	-0.246579	8.0955	-1.79997	0.0831928	0.232074	-1.73245	NOTDEG	NEGLFC
ZFYVE26	-0.246522	4.9214	-1.5651	0.127711	0.302192	-1.52319	NOTDEG	NEGLFC
SGTA	-0.246455	4.28272	-1.00399	0.323918	0.534134	-0.986438	NOTDEG	NEGLFC
AC113386.1	-0.246443	0.708666	-0.459034	0.649916	0.79971	-0.453879	NOTDEG	NEGLFC
AC016168.4	-0.24639	0.540988	-0.550373	0.58605	0.753847	-0.544568	NOTDEG	NEGLFC
LINC01476	-0.246148	1.21293	-0.546342	0.589858	0.756848	-0.539042	NOTDEG	NEGLFC
LARP7	-0.246025	4.11234	-1.10657	0.277204	0.486498	-1.08662	NOTDEG	NEGLFC
VILL	-0.245965	2.39115	-0.807935	0.425285	0.625788	-0.797287	NOTDEG	NEGLFC
SYT11	-0.245949	6.74975	-0.953438	0.349465	0.558358	-0.935627	NOTDEG	NEGLFC
COQ8B	-0.2459	4.13562	-1.35597	0.1862	0.382532	-1.3219	NOTDEG	NEGLFC
AC005899.6	-0.245871	1.80578	-0.577353	0.569568	0.742172	-0.568688	NOTDEG	NEGLFC
FNDC5	-0.245818	4.2883	-1.13519	0.264996	0.473725	-1.11466	NOTDEG	NEGLFC
SQSTM1	-0.245786	5.71524	-1.57241	0.127259	0.301571	-1.525	NOTDEG	NEGLFC
STK36	-0.245779	4.90785	-1.24546	0.222443	0.427819	-1.22006	NOTDEG	NEGLFC
CLPTM1L	-0.245772	3.93629	-1.02894	0.313169	0.523611	-1.0086	NOTDEG	NEGLFC
HESX1	-0.245708	1.35886	-0.742895	0.463228	0.656658	-0.733542	NOTDEG	NEGLFC
C8orf37	-0.245677	2.45338	-0.869259	0.392538	0.597789	-0.855024	NOTDEG	NEGLFC
TFRC	-0.245586	5.23775	-1.66325	0.106342	0.270241	-1.61486	NOTDEG	NEGLFC
FASN	-0.245579	3.8119	-0.648336	0.521833	0.703879	-0.640522	NOTDEG	NEGLFC
SRP14	-0.245576	3.45707	-0.583569	0.563763	0.738213	-0.577261	NOTDEG	NEGLFC
LINC02277	-0.245331	-0.230425	-0.390039	0.699175	0.831374	-0.386434	NOTDEG	NEGLFC
FAM3A	-0.24516	3.13905	-0.8059	0.42644	0.626378	-0.795299	NOTDEG	NEGLFC
NLRP1	-0.245098	2.40636	-0.650953	0.521696	0.703879	-0.640734	NOTDEG	NEGLFC
CC2D2A	-0.244938	5.80309	-1.66355	0.106282	0.270166	-1.61513	NOTDEG	NEGLFC
VWA3A	-0.244911	3.13382	-0.59186	0.558237	0.733362	-0.585463	NOTDEG	NEGLFC
TAF4	-0.244654	5.90427	-1.71554	0.0962259	0.254057	-1.66343	NOTDEG	NEGLFC
PELO	-0.244639	1.08008	-0.59955	0.553163	0.729374	-0.593027	NOTDEG	NEGLFC
YPEL4	-0.244591	3.6343	-0.488731	0.628472	0.784681	-0.483878	NOTDEG	NEGLFC
ZNF462	-0.244569	6.98973	-1.36376	0.184201	0.37967	-1.32793	NOTDEG	NEGLFC
PPIL1	-0.244514	3.19563	-1.10348	0.279327	0.488654	-1.08183	NOTDEG	NEGLFC
MAP3K7	-0.244354	5.85348	-1.71603	0.0975596	0.256124	-1.6568	NOTDEG	NEGLFC
CCDC179	-0.244315	-1.05208	-0.372777	0.712351	0.840175	-0.3687	NOTDEG	NEGLFC
COG4	-0.244265	4.66352	-1.67192	0.105808	0.269397	-1.61732	NOTDEG	NEGLFC
THY1	-0.24403	5.57668	-0.671752	0.508135	0.693095	-0.661745	NOTDEG	NEGLFC
TCP1	-0.244003	3.55821	-0.731548	0.469949	0.662448	-0.722562	NOTDEG	NEGLFC
MRPL58	-0.243919	3.09401	-1.25999	0.217643	0.421943	-1.23282	NOTDEG	NEGLFC
HCN2	-0.243756	5.38535	-1.65429	0.110671	0.276245	-1.59519	NOTDEG	NEGLFC
NKAIN2	-0.24373	10.1359	-0.62956	0.533931	0.714566	-0.622016	NOTDEG	NEGLFC
PTPN18	-0.243636	5.19259	-1.64057	0.114888	0.28257	-1.5766	NOTDEG	NEGLFC
PYGB	-0.243578	6.07974	-1.72671	0.0956951	0.253313	-1.66609	NOTDEG	NEGLFC
ENG	-0.243442	0.744431	-0.44571	0.658922	0.80523	-0.441401	NOTDEG	NEGLFC
U2AF2	-0.24344	4.29314	-1.26473	0.219632	0.424733	-1.22751	NOTDEG	NEGLFC
AL158071.1	-0.243419	0.582019	-0.419636	0.677645	0.816899	-0.415679	NOTDEG	NEGLFC
THAP3	-0.243207	3.26775	-1.07148	0.292809	0.502849	-1.05198	NOTDEG	NEGLFC
RPL6	-0.243049	3.83178	-0.594229	0.556671	0.732151	-0.587793	NOTDEG	NEGLFC
ARMC6	-0.242965	3.08517	-1.13998	0.263251	0.471826	-1.11874	NOTDEG	NEGLFC
LRATD1	-0.242728	3.97776	-0.740473	0.465545	0.658681	-0.729747	NOTDEG	NEGLFC
DOC2A	-0.242725	4.12345	-0.764355	0.45045	0.646314	-0.754665	NOTDEG	NEGLFC
WLS	-0.242679	7.73364	-0.879773	0.38743	0.593023	-0.864288	NOTDEG	NEGLFC
AC026341.1	-0.242542	5.11025	-0.846777	0.404277	0.608251	-0.834007	NOTDEG	NEGLFC
RPP21	-0.24252	1.94988	-0.763299	0.451244	0.647197	-0.753343	NOTDEG	NEGLFC
KDM4A	-0.242496	5.3449	-1.51295	0.140484	0.320427	-1.47399	NOTDEG	NEGLFC
ILDR2	-0.242442	5.35455	-0.791449	0.436608	0.635163	-0.777934	NOTDEG	NEGLFC
ANKRD52	-0.242372	5.31778	-1.46692	0.153648	0.33876	-1.42676	NOTDEG	NEGLFC
AC245123.1	-0.242346	2.22691	-0.582008	0.565156	0.73914	-0.575199	NOTDEG	NEGLFC
ZFHX2	-0.242279	5.12041	-1.30174	0.202595	0.402591	-1.27419	NOTDEG	NEGLFC
NDUFS7	-0.242232	4.35281	-1.04847	0.302528	0.513189	-1.03103	NOTDEG	NEGLFC
MOB2	-0.242187	4.5474	-1.08713	0.285413	0.494936	-1.06824	NOTDEG	NEGLFC
SMIM10L1	-0.242134	2.514	-0.921685	0.363811	0.571176	-0.908128	NOTDEG	NEGLFC
C1orf216	-0.241997	3.10986	-0.884237	0.383384	0.589497	-0.871679	NOTDEG	NEGLFC
HNRNPH1	-0.241626	6.77247	-1.49103	0.147998	0.331331	-1.44664	NOTDEG	NEGLFC
ZC3H18	-0.241237	5.07476	-1.85994	0.0750948	0.217027	-1.77989	NOTDEG	NEGLFC
LINC02558	-0.241175	0.192277	-0.455937	0.653009	0.801396	-0.449586	NOTDEG	NEGLFC
PDE4C	-0.241164	2.63827	-0.641146	0.526932	0.708337	-0.632696	NOTDEG	NEGLFC
MIS12	-0.24099	2.32269	-0.629065	0.534052	0.714577	-0.621832	NOTDEG	NEGLFC
AC008982.2	-0.240973	0.633885	-0.540634	0.593174	0.759151	-0.534243	NOTDEG	NEGLFC
ATG13	-0.240885	5.52097	-1.55683	0.129663	0.305115	-1.51543	NOTDEG	NEGLFC
DICER1	-0.240808	7.02232	-1.35564	0.186187	0.382532	-1.32194	NOTDEG	NEGLFC
GALNT9	-0.24077	5.44334	-1.02244	0.314654	0.524659	-1.0055	NOTDEG	NEGLFC
NFKBID	-0.240751	2.24186	-0.791594	0.436342	0.634827	-0.778385	NOTDEG	NEGLFC
DNM1	-0.240718	8.65939	-1.51296	0.141046	0.321176	-1.47191	NOTDEG	NEGLFC
AGMAT	-0.240672	1.98319	-0.711901	0.48185	0.671344	-0.703331	NOTDEG	NEGLFC
AC233701.1	-0.240439	3.41904	-0.980274	0.336052	0.545695	-0.961996	NOTDEG	NEGLFC
ZNF491	-0.240385	1.46806	-0.498137	0.621932	0.780872	-0.493114	NOTDEG	NEGLFC
KIAA1257	-0.240375	3.32004	-0.799224	0.430378	0.629674	-0.788544	NOTDEG	NEGLFC
GRINA	-0.240347	4.27192	-0.557166	0.581431	0.750772	-0.551296	NOTDEG	NEGLFC
ZNF551	-0.240218	3.92807	-1.10028	0.279793	0.489003	-1.08078	NOTDEG	NEGLFC
MTG2	-0.240214	5.2902	-1.96325	0.0611728	0.192794	-1.87224	NOTDEG	NEGLFC
F10	-0.239881	0.280289	-0.417353	0.679297	0.817788	-0.413423	NOTDEG	NEGLFC
IFT22	-0.239858	2.79269	-1.0807	0.288165	0.498075	-1.06216	NOTDEG	NEGLFC
DDX50	-0.239844	5.57111	-1.37013	0.180557	0.374766	-1.33904	NOTDEG	NEGLFC
AC087645.2	-0.239529	-0.32189	-0.373949	0.711532	0.83943	-0.3698	NOTDEG	NEGLFC
FARSB	-0.239522	5.84943	-1.31046	0.199668	0.39947	-1.2825	NOTDEG	NEGLFC
TMEM168	-0.239516	4.41381	-0.748506	0.459797	0.653857	-0.739181	NOTDEG	NEGLFC
DEPDC1B	-0.239488	1.30602	-0.495075	0.624479	0.78231	-0.489512	NOTDEG	NEGLFC
AP2M1	-0.239384	4.75861	-1.08237	0.287493	0.49725	-1.06364	NOTDEG	NEGLFC
PSMA3-AS1	-0.23928	5.4446	-1.6044	0.118767	0.288543	-1.55997	NOTDEG	NEGLFC
NAIP	-0.239235	4.55125	-0.636108	0.529392	0.710676	-0.628935	NOTDEG	NEGLFC
LINC02328	-0.239167	3.53148	-0.625415	0.536523	0.716364	-0.618079	NOTDEG	NEGLFC
GTF3C3	-0.239156	4.85947	-1.64424	0.110769	0.276313	-1.59475	NOTDEG	NEGLFC
UQCR10	-0.238981	2.77798	-0.481465	0.633805	0.788041	-0.476378	NOTDEG	NEGLFC
PIGF	-0.238913	4.21146	-1.50123	0.143414	0.324709	-1.46319	NOTDEG	NEGLFC
NUP54	-0.23889	5.38625	-1.7251	0.0975172	0.256124	-1.65701	NOTDEG	NEGLFC
RFT1	-0.238872	3.69582	-0.962469	0.344007	0.553144	-0.946277	NOTDEG	NEGLFC
COX15	-0.238865	4.37397	-1.05851	0.298589	0.509549	-1.03946	NOTDEG	NEGLFC
AHI1	-0.238534	9.53755	-1.62794	0.114693	0.282336	-1.57744	NOTDEG	NEGLFC
C7orf25	-0.238525	1.5709	-0.57382	0.570719	0.742619	-0.566993	NOTDEG	NEGLFC
AC006213.3	-0.238395	2.75293	-0.813487	0.422174	0.622872	-0.802656	NOTDEG	NEGLFC
SETX	-0.238328	6.61612	-1.67772	0.10397	0.266637	-1.6259	NOTDEG	NEGLFC
NAXD	-0.2383	4.28394	-1.32187	0.196845	0.396043	-1.29059	NOTDEG	NEGLFC
ZNF839	-0.238222	3.99452	-1.14776	0.262306	0.470782	-1.12096	NOTDEG	NEGLFC
AC006141.1	-0.238148	3.1589	-0.690899	0.494886	0.681956	-0.682558	NOTDEG	NEGLFC
PPP1R18	-0.238129	0.835387	-0.643049	0.52492	0.706499	-0.635779	NOTDEG	NEGLFC
AC090572.2	-0.238068	-0.667571	-0.360237	0.721113	0.845436	-0.356972	NOTDEG	NEGLFC
PSEN2	-0.238001	2.9806	-0.793501	0.433533	0.632437	-0.783161	NOTDEG	NEGLFC
MKKS	-0.237972	3.50907	-0.979177	0.335103	0.544615	-0.963887	NOTDEG	NEGLFC
CSTF2	-0.237909	2.84748	-1.02912	0.311384	0.522173	-1.01232	NOTDEG	NEGLFC
RRP1	-0.237778	3.47305	-0.959864	0.344551	0.553474	-0.945211	NOTDEG	NEGLFC
AC093916.1	-0.237776	-0.257736	-0.343059	0.734344	0.854115	-0.339353	NOTDEG	NEGLFC
KCNH5	-0.237611	4.93588	-0.842074	0.406909	0.610465	-0.829346	NOTDEG	NEGLFC
ABCG4	-0.237515	3.19054	-0.899492	0.37533	0.582018	-0.886534	NOTDEG	NEGLFC
TENT4A	-0.237494	6.02848	-1.43979	0.160061	0.347351	-1.40487	NOTDEG	NEGLFC
C1orf198	-0.237426	3.03117	-0.47151	0.640579	0.792937	-0.46689	NOTDEG	NEGLFC
PRPF4B	-0.237319	6.21297	-1.21932	0.232579	0.438918	-1.19374	NOTDEG	NEGLFC
GSTM2	-0.237229	1.23544	-0.542944	0.591058	0.757465	-0.537304	NOTDEG	NEGLFC
NCL	-0.237103	4.98311	-0.913219	0.368643	0.575889	-0.899019	NOTDEG	NEGLFC
PTK2	-0.237099	8.63032	-1.25353	0.220171	0.425339	-1.22607	NOTDEG	NEGLFC
SNTG2	-0.237085	3.87685	-0.548509	0.587272	0.754877	-0.542793	NOTDEG	NEGLFC
AL391261.2	-0.236932	1.64859	-0.544201	0.590844	0.757465	-0.537614	NOTDEG	NEGLFC
IFI35	-0.236847	-0.26301	-0.444387	0.659912	0.805838	-0.440035	NOTDEG	NEGLFC
NSUN3	-0.236804	4.80946	-1.34005	0.190035	0.387166	-1.31048	NOTDEG	NEGLFC
ZNF44	-0.236671	5.7543	-1.74714	0.0905145	0.243931	-1.69269	NOTDEG	NEGLFC
MED22	-0.236591	2.86352	-0.931746	0.358668	0.566188	-0.917906	NOTDEG	NEGLFC
RHBDD1	-0.236573	5.49258	-1.48416	0.147995	0.331331	-1.44665	NOTDEG	NEGLFC
SLC39A3	-0.236566	1.90492	-0.607521	0.548771	0.725828	-0.599602	NOTDEG	NEGLFC
BAZ1A	-0.236416	3.47438	-0.678671	0.502711	0.688622	-0.67023	NOTDEG	NEGLFC
SLC43A1	-0.236229	1.24302	-0.406449	0.687205	0.823432	-0.402651	NOTDEG	NEGLFC
MAGIX	-0.236114	1.27025	-0.446374	0.658714	0.80514	-0.441689	NOTDEG	NEGLFC
CEP152	-0.235995	3.03149	-0.710686	0.482629	0.671859	-0.702081	NOTDEG	NEGLFC
PCSK4	-0.23598	2.88632	-0.748743	0.460124	0.654062	-0.738643	NOTDEG	NEGLFC
CCK	-0.235974	2.56611	-0.45374	0.653563	0.801801	-0.448817	NOTDEG	NEGLFC
PRDM4	-0.235936	4.15822	-1.49339	0.147616	0.330998	-1.448	NOTDEG	NEGLFC
INSYN2B	-0.235914	5.52911	-0.664914	0.511219	0.696014	-0.65694	NOTDEG	NEGLFC
AC107464.3	-0.235763	1.78703	-0.61153	0.545327	0.723196	-0.604778	NOTDEG	NEGLFC
AC073343.2	-0.235742	3.68131	-1.07641	0.290052	0.500516	-1.05801	NOTDEG	NEGLFC
ZNF77	-0.235687	2.5053	-0.661108	0.513427	0.697322	-0.653511	NOTDEG	NEGLFC
PMFBP1	-0.235482	1.01059	-0.47877	0.635462	0.789114	-0.474054	NOTDEG	NEGLFC
RBPJ	-0.235383	6.69224	-0.813451	0.422164	0.622872	-0.802673	NOTDEG	NEGLFC
RNF13	-0.235321	6.53859	-0.838883	0.408026	0.611373	-0.827373	NOTDEG	NEGLFC
COX20	-0.23484	4.07661	-1.56063	0.128764	0.303674	-1.51899	NOTDEG	NEGLFC
AC007686.3	-0.234788	1.36319	-0.464061	0.645847	0.797143	-0.459539	NOTDEG	NEGLFC
LINC01446	-0.234776	-0.597996	-0.319516	0.751478	0.863491	-0.316691	NOTDEG	NEGLFC
AK2	-0.234612	4.62423	-1.006	0.322423	0.532257	-0.98949	NOTDEG	NEGLFC
PIGQ	-0.234588	4.61874	-0.954072	0.348703	0.557491	-0.937108	NOTDEG	NEGLFC
CTBP2	-0.234481	6.08085	-0.948088	0.351816	0.560261	-0.931073	NOTDEG	NEGLFC
POLA2	-0.234347	3.25577	-0.840236	0.40721	0.610764	-0.828813	NOTDEG	NEGLFC
OPA3	-0.234337	4.88334	-1.44928	0.160715	0.348157	-1.40267	NOTDEG	NEGLFC
GALNT12	-0.234315	2.78306	-0.764396	0.450428	0.646314	-0.754701	NOTDEG	NEGLFC
PSMA7	-0.234128	4.20265	-0.994434	0.327711	0.537751	-0.978735	NOTDEG	NEGLFC
TRMT44	-0.234055	4.87409	-1.14625	0.260464	0.468663	-1.12529	NOTDEG	NEGLFC
PTPRE	-0.234005	7.83058	-1.22646	0.229261	0.434989	-1.20227	NOTDEG	NEGLFC
SENP7	-0.233952	6.95713	-1.40402	0.17074	0.361346	-1.36983	NOTDEG	NEGLFC
MADCAM1	-0.233911	2.77429	-0.752879	0.458225	0.652399	-0.741774	NOTDEG	NEGLFC
AC006001.2	-0.23372	6.31957	-0.989119	0.332126	0.541986	-0.96984	NOTDEG	NEGLFC
SPAG5-AS1	-0.233534	1.49522	-0.42668	0.672561	0.813399	-0.422636	NOTDEG	NEGLFC
RPL28	-0.233466	3.11955	-0.449451	0.656274	0.803159	-0.445064	NOTDEG	NEGLFC
ZNF777	-0.233135	3.77302	-1.16237	0.25423	0.461763	-1.14013	NOTDEG	NEGLFC
AC107032.2	-0.23308	2.72853	-0.622341	0.539259	0.718867	-0.613934	NOTDEG	NEGLFC
ADAMTSL3	-0.233042	6.25831	-0.800233	0.429787	0.629156	-0.789557	NOTDEG	NEGLFC
CHFR	-0.233032	6.69723	-2.18422	0.0394126	0.148226	-2.05985	NOTDEG	NEGLFC
PSMC1	-0.232947	4.72114	-1.10056	0.279741	0.489003	-1.0809	NOTDEG	NEGLFC
AC011476.3	-0.232785	3.42571	-0.492634	0.625758	0.782985	-0.487706	NOTDEG	NEGLFC
SLC49A4	-0.232753	5.6114	-1.29011	0.206552	0.407638	-1.2631	NOTDEG	NEGLFC
DNASE1L1	-0.232652	2.04813	-0.521916	0.605546	0.768438	-0.516442	NOTDEG	NEGLFC
PCBD2	-0.232454	4.4018	-0.907785	0.372556	0.579423	-0.891696	NOTDEG	NEGLFC
FANCL	-0.232395	5.93799	-1.10421	0.279329	0.488654	-1.08183	NOTDEG	NEGLFC
TMEM209	-0.232377	3.40739	-0.893775	0.378329	0.584623	-0.880979	NOTDEG	NEGLFC
FOXB1	-0.232377	-0.926164	-0.311551	0.75814	0.867595	-0.307925	NOTDEG	NEGLFC
ZNF275	-0.232331	2.89176	-0.907512	0.372355	0.579318	-0.892071	NOTDEG	NEGLFC
LINC00276	-0.232049	4.12832	-0.75851	0.453874	0.64897	-0.748971	NOTDEG	NEGLFC
RETREG1	-0.232028	6.85383	-1.33812	0.190592	0.387946	-1.30883	NOTDEG	NEGLFC
ZNF117	-0.231999	3.32115	-0.758499	0.453881	0.64897	-0.748961	NOTDEG	NEGLFC
LRPPRC	-0.231991	6.62014	-2.06616	0.049375	0.169717	-1.96534	NOTDEG	NEGLFC
GIT1	-0.23199	4.66581	-1.22581	0.232035	0.438397	-1.19513	NOTDEG	NEGLFC
TRIM7	-0.231919	2.27882	-0.648499	0.522128	0.704046	-0.640068	NOTDEG	NEGLFC
CDO1	-0.231815	3.27565	-1.23498	0.226116	0.431866	-1.21043	NOTDEG	NEGLFC
MED21	-0.231795	4.03071	-1.05524	0.299501	0.510277	-1.0375	NOTDEG	NEGLFC
ZNF565	-0.231737	5.23326	-1.44692	0.157956	0.344739	-1.41198	NOTDEG	NEGLFC
ZDHHC6	-0.231631	3.92102	-1.77446	0.0865942	0.237381	-1.71364	NOTDEG	NEGLFC
NT5C3B	-0.231586	3.89054	-0.983383	0.333032	0.542811	-0.968024	NOTDEG	NEGLFC
FH	-0.231399	3.51992	-0.913974	0.367907	0.575246	-0.9004	NOTDEG	NEGLFC
SLC25A24	-0.231341	4.4295	-1.35813	0.184225	0.37967	-1.32786	NOTDEG	NEGLFC
RAPGEFL1	-0.231302	6.20555	-1.28157	0.210921	0.413305	-1.25104	NOTDEG	NEGLFC
ANKRD18A	-0.231287	5.9481	-1.15809	0.255732	0.463596	-1.13654	NOTDEG	NEGLFC
SMG9	-0.231218	5.04218	-1.32576	0.194608	0.393347	-1.29707	NOTDEG	NEGLFC
ZNF621	-0.231194	4.42907	-1.23716	0.228389	0.434124	-1.20452	NOTDEG	NEGLFC
WDR35	-0.231054	4.36619	-1.26759	0.214384	0.417569	-1.2416	NOTDEG	NEGLFC
MEIOB	-0.23077	1.5273	-0.457522	0.650486	0.800038	-0.453087	NOTDEG	NEGLFC
AL138976.2	-0.230706	-0.216063	-0.372103	0.712846	0.840493	-0.368037	NOTDEG	NEGLFC
AC106820.2	-0.2307	0.84137	-0.542189	0.591634	0.757932	-0.53647	NOTDEG	NEGLFC
CFAP54	-0.230693	3.11944	-0.686817	0.497304	0.684223	-0.678738	NOTDEG	NEGLFC
SCAMP5	-0.230675	7.67924	-1.10259	0.279339	0.488654	-1.0818	NOTDEG	NEGLFC
RADX	-0.230584	1.50508	-0.576568	0.568395	0.741371	-0.570417	NOTDEG	NEGLFC
CEP170B	-0.230548	4.76001	-0.927349	0.363416	0.570764	-0.908875	NOTDEG	NEGLFC
LINC01609	-0.230532	1.18918	-0.395489	0.696514	0.829832	-0.390031	NOTDEG	NEGLFC
MDH2	-0.2305	3.80789	-0.898126	0.376421	0.583155	-0.884509	NOTDEG	NEGLFC
RASGRP2	-0.230497	4.6605	-0.879395	0.385953	0.591522	-0.86698	NOTDEG	NEGLFC
LINC02398	-0.230403	5.90864	-0.749261	0.459491	0.653574	-0.739686	NOTDEG	NEGLFC
FAM221A	-0.230353	3.5917	-0.851883	0.400844	0.605478	-0.840114	NOTDEG	NEGLFC
CAPN15	-0.230225	4.53734	-0.928544	0.360947	0.568483	-0.913561	NOTDEG	NEGLFC
WFS1	-0.230063	2.5347	-0.553201	0.584094	0.752614	-0.547415	NOTDEG	NEGLFC
EDA	-0.230016	3.59702	-0.496996	0.622699	0.781336	-0.492029	NOTDEG	NEGLFC
GPR161	-0.22982	4.11216	-0.574365	0.569866	0.742209	-0.568249	NOTDEG	NEGLFC
CASP2	-0.229712	3.70368	-1.17894	0.247393	0.454555	-1.1567	NOTDEG	NEGLFC
DSC2	-0.229634	1.11401	-0.477668	0.636237	0.7898	-0.472966	NOTDEG	NEGLFC
RSAD1	-0.229559	4.17665	-1.20699	0.236565	0.442864	-1.18362	NOTDEG	NEGLFC
AC107223.1	-0.229366	6.45409	-0.900313	0.376215	0.583088	-0.884892	NOTDEG	NEGLFC
THOC1	-0.229285	6.11949	-1.96867	0.0616474	0.193374	-1.86882	NOTDEG	NEGLFC
AC046168.2	-0.229229	1.68324	-0.432098	0.668773	0.810626	-0.427833	NOTDEG	NEGLFC
PSD3	-0.229032	7.16813	-0.647552	0.522042	0.704046	-0.640201	NOTDEG	NEGLFC
SENP5	-0.229029	6.76691	-2.70522	0.011981	0.072616	-2.5127	NOTDEG	NEGLFC
TMEM80	-0.22891	2.11179	-0.578851	0.566925	0.740535	-0.572585	NOTDEG	NEGLFC
SYNGAP1	-0.228838	5.6483	-1.20517	0.238998	0.445628	-1.1775	NOTDEG	NEGLFC
NOL4L	-0.228821	6.62732	-1.52871	0.138168	0.316759	-1.48265	NOTDEG	NEGLFC
C11orf24	-0.228583	2.64382	-0.935953	0.357085	0.565135	-0.920933	NOTDEG	NEGLFC
AGGF1	-0.228537	4.70506	-1.76137	0.0881256	0.239905	-1.70537	NOTDEG	NEGLFC
SEC63	-0.228419	6.13692	-2.06135	0.0489367	0.168715	-1.96914	NOTDEG	NEGLFC
LINC02666	-0.228416	3.61762	-0.798919	0.432303	0.631312	-0.785257	NOTDEG	NEGLFC
LIMD1	-0.228202	3.36191	-0.968289	0.340394	0.549903	-0.953387	NOTDEG	NEGLFC
ELP1	-0.228183	6.35413	-1.56696	0.129955	0.305282	-1.51428	NOTDEG	NEGLFC
MAEA	-0.22805	5.71365	-1.34074	0.189749	0.386803	-1.31132	NOTDEG	NEGLFC
SLC35E2B	-0.227923	4.98685	-1.17661	0.248306	0.45544	-1.15447	NOTDEG	NEGLFC
MRPS11	-0.227771	3.94034	-0.840258	0.407198	0.610764	-0.828835	NOTDEG	NEGLFC
AARS	-0.227689	5.9075	-1.45283	0.157448	0.343995	-1.41371	NOTDEG	NEGLFC
NBPF9	-0.227629	3.7157	-1.00664	0.321902	0.531789	-0.990557	NOTDEG	NEGLFC
BX088651.4	-0.227611	0.423044	-0.493674	0.625016	0.782417	-0.488753	NOTDEG	NEGLFC
AC005394.1	-0.227535	1.44121	-0.458513	0.650331	0.800038	-0.453302	NOTDEG	NEGLFC
PROSER1	-0.227264	3.2552	-0.817229	0.420724	0.621708	-0.805165	NOTDEG	NEGLFC
GPAT4	-0.227246	5.06894	-1.29071	0.206348	0.40738	-1.26367	NOTDEG	NEGLFC
FLYWCH1	-0.227225	6.04264	-1.82636	0.0818101	0.22972	-1.74028	NOTDEG	NEGLFC
AC089998.1	-0.226999	-0.621977	-0.314687	0.755108	0.865398	-0.311911	NOTDEG	NEGLFC
RBM45	-0.226943	4.62784	-1.2494	0.220871	0.426042	-1.22422	NOTDEG	NEGLFC
HEXB	-0.226895	4.82601	-1.25155	0.220098	0.425339	-1.22627	NOTDEG	NEGLFC
OVGP1	-0.226707	3.32717	-0.990524	0.33	0.539884	-0.974115	NOTDEG	NEGLFC
HIGD2A	-0.226704	1.25496	-0.521167	0.60601	0.76881	-0.515777	NOTDEG	NEGLFC
ITPRID2	-0.226373	6.38591	-1.14337	0.264384	0.473053	-1.11609	NOTDEG	NEGLFC
AC092114.1	-0.226361	-1.16194	-0.273715	0.786407	0.883261	-0.270979	NOTDEG	NEGLFC
ARHGEF4	-0.226327	6.89754	-1.9672	0.0603302	0.191181	-1.87837	NOTDEG	NEGLFC
CEBPZ	-0.226207	3.99626	-1.01823	0.322835	0.532789	-0.988649	NOTDEG	NEGLFC
FBXO6	-0.226131	2.08893	-0.994321	0.328219	0.538076	-0.977707	NOTDEG	NEGLFC
CCDC200	-0.225957	0.606692	-0.438069	0.664374	0.808139	-0.433883	NOTDEG	NEGLFC
FNBP1	-0.225886	7.82864	-0.958299	0.345327	0.553882	-0.943693	NOTDEG	NEGLFC
MRPL16	-0.225782	2.75299	-0.816466	0.420464	0.621528	-0.805617	NOTDEG	NEGLFC
SYCP2L	-0.225762	5.22412	-0.991152	0.329291	0.539021	-0.975543	NOTDEG	NEGLFC
BARD1	-0.22552	3.06075	-0.657712	0.515951	0.699053	-0.649599	NOTDEG	NEGLFC
LDOC1	-0.225472	3.0427	-0.786344	0.438171	0.636816	-0.775285	NOTDEG	NEGLFC
CPT1A	-0.225368	3.95312	-0.814025	0.421861	0.622668	-0.803196	NOTDEG	NEGLFC
MAX	-0.225365	5.58265	-1.61425	0.119783	0.28979	-1.55569	NOTDEG	NEGLFC
LGR5	-0.225354	4.03871	-0.460358	0.648472	0.798707	-0.455886	NOTDEG	NEGLFC
EMB	-0.225351	4.20979	-0.70239	0.487684	0.675992	-0.693997	NOTDEG	NEGLFC
ACTR8	-0.225331	2.69642	-0.709155	0.483549	0.672669	-0.700606	NOTDEG	NEGLFC
AL158151.1	-0.225194	2.64096	-0.721334	0.476262	0.667428	-0.712328	NOTDEG	NEGLFC
AC245297.3	-0.225128	5.60645	-1.63631	0.113253	0.28005	-1.58374	NOTDEG	NEGLFC
VEZF1	-0.225084	3.91382	-0.665058	0.510931	0.695826	-0.657388	NOTDEG	NEGLFC
PPP1R7	-0.225046	4.65396	-1.43991	0.159918	0.34723	-1.40535	NOTDEG	NEGLFC
PCYOX1L	-0.224636	3.87222	-0.870642	0.391254	0.596822	-0.857346	NOTDEG	NEGLFC
RTCA	-0.22453	4.07501	-0.766925	0.448937	0.645388	-0.757188	NOTDEG	NEGLFC
TBC1D12	-0.224516	6.06533	-0.994197	0.327824	0.537751	-0.978506	NOTDEG	NEGLFC
PROS1	-0.224417	3.18599	-0.602461	0.551259	0.727935	-0.595875	NOTDEG	NEGLFC
PCOLCE-AS1	-0.224415	1.97946	-0.637469	0.5285	0.709982	-0.630297	NOTDEG	NEGLFC
PDLIM3	-0.224313	0.707444	-0.367212	0.715956	0.842183	-0.363869	NOTDEG	NEGLFC
RECQL	-0.224203	3.40662	-0.862849	0.395521	0.600672	-0.849647	NOTDEG	NEGLFC
BLOC1S6	-0.224191	4.73885	-1.1206	0.271063	0.480203	-1.10062	NOTDEG	NEGLFC
GLYR1	-0.224139	6.25163	-1.61394	0.117163	0.285887	-1.56679	NOTDEG	NEGLFC
SLC30A1	-0.224102	1.20111	-0.603022	0.550923	0.727732	-0.596378	NOTDEG	NEGLFC
AC026167.1	-0.224001	1.29663	-0.611943	0.546494	0.724475	-0.603023	NOTDEG	NEGLFC
CLTA	-0.223821	5.31087	-1.19372	0.241642	0.448679	-1.17089	NOTDEG	NEGLFC
CUL7	-0.223816	2.89576	-0.603167	0.550785	0.727663	-0.596584	NOTDEG	NEGLFC
ZNF592	-0.223775	5.17209	-2.13252	0.0410752	0.15205	-2.04277	NOTDEG	NEGLFC
MPI	-0.223711	2.79839	-0.867942	0.392103	0.59757	-0.85581	NOTDEG	NEGLFC
RAD51AP2	-0.223701	1.29393	-0.573717	0.571241	0.74292	-0.566225	NOTDEG	NEGLFC
CEP135	-0.223625	3.57701	-0.761483	0.452123	0.647668	-0.75188	NOTDEG	NEGLFC
WNT4	-0.223618	-0.149633	-0.335987	0.739937	0.856679	-0.331936	NOTDEG	NEGLFC
TANC1	-0.223512	6.23961	-0.94778	0.350901	0.559347	-0.932844	NOTDEG	NEGLFC
FAM91A1	-0.223499	4.26778	-0.910764	0.369448	0.576493	-0.897509	NOTDEG	NEGLFC
MICA	-0.22344	-0.210403	-0.31185	0.757265	0.867027	-0.309074	NOTDEG	NEGLFC
RPS18	-0.223173	0.454695	-0.190338	0.85047	0.921355	-0.188519	NOTDEG	NEGLFC
YY2	-0.223166	1.31993	-0.411119	0.683813	0.820796	-0.407265	NOTDEG	NEGLFC
AC009118.3	-0.22308	2.2039	-0.689391	0.495706	0.682809	-0.681262	NOTDEG	NEGLFC
SAMD1	-0.222975	2.77581	-0.710097	0.484107	0.673031	-0.699713	NOTDEG	NEGLFC
PHF19	-0.222973	1.84561	-0.455175	0.652156	0.800952	-0.45077	NOTDEG	NEGLFC
MED7	-0.222971	1.97025	-0.734006	0.469204	0.661975	-0.723775	NOTDEG	NEGLFC
DNAJC13	-0.222903	5.80873	-1.45907	0.154849	0.340435	-1.42261	NOTDEG	NEGLFC
GRIP2	-0.22273	7.80304	-0.961783	0.343601	0.552969	-0.947074	NOTDEG	NEGLFC
ERAL1	-0.222678	2.79933	-0.673596	0.505688	0.691376	-0.665567	NOTDEG	NEGLFC
PNO1	-0.222581	3.20689	-0.783528	0.439263	0.637626	-0.773438	NOTDEG	NEGLFC
HHLA1	-0.222306	1.23051	-0.553692	0.58378	0.752507	-0.547872	NOTDEG	NEGLFC
MOV10L1	-0.222176	2.83353	-0.640262	0.526707	0.708211	-0.633041	NOTDEG	NEGLFC
EIF2AK1	-0.222165	5.06337	-1.61051	0.117544	0.286442	-1.56517	NOTDEG	NEGLFC
RBM17	-0.222142	5.74886	-1.66777	0.105447	0.268997	-1.619	NOTDEG	NEGLFC
AC010680.2	-0.221769	0.182645	-0.474046	0.639599	0.792163	-0.46826	NOTDEG	NEGLFC
MIR4527HG	-0.221736	0.277131	-0.240697	0.811405	0.898803	-0.238614	NOTDEG	NEGLFC
TOP3B	-0.221724	2.18946	-0.63774	0.529821	0.711035	-0.628279	NOTDEG	NEGLFC
MSANTD2	-0.221714	4.86151	-1.47125	0.151302	0.335671	-1.43495	NOTDEG	NEGLFC
LGI3	-0.221704	4.87133	-1.06482	0.295244	0.505994	-1.04669	NOTDEG	NEGLFC
MIR181A1HG	-0.221282	7.76281	-0.739942	0.464902	0.658137	-0.730799	NOTDEG	NEGLFC
ZNF578	-0.221219	2.82804	-0.656924	0.516126	0.699163	-0.649329	NOTDEG	NEGLFC
LINC01578	-0.221144	5.55047	-1.16642	0.252514	0.460233	-1.14427	NOTDEG	NEGLFC
LINC01664	-0.221082	1.03138	-0.412865	0.682595	0.819829	-0.408924	NOTDEG	NEGLFC
PINX1	-0.221003	4.86041	-1.06609	0.294643	0.505264	-1.04799	NOTDEG	NEGLFC
AL356295.1	-0.220869	2.91862	-0.486004	0.630433	0.785922	-0.481118	NOTDEG	NEGLFC
CDC40	-0.220695	5.34244	-1.1026	0.278784	0.488226	-1.08306	NOTDEG	NEGLFC
ESD	-0.220684	3.84297	-1.05015	0.301765	0.51272	-1.03266	NOTDEG	NEGLFC
MINAR2	-0.220667	0.529651	-0.408059	0.687325	0.82352	-0.402488	NOTDEG	NEGLFC
CALD1	-0.220549	5.90409	-1.0088	0.32104	0.53101	-0.992323	NOTDEG	NEGLFC
SLCO3A1	-0.220446	8.02835	-0.808981	0.424692	0.625402	-0.798308	NOTDEG	NEGLFC
COMMD10	-0.220326	6.70927	-1.11199	0.274693	0.483809	-1.09232	NOTDEG	NEGLFC
ANKHD1	-0.220321	7.12538	-1.95654	0.0619323	0.193923	-1.86678	NOTDEG	NEGLFC
AF165147.1	-0.220302	5.55533	-0.504656	0.617369	0.77727	-0.499583	NOTDEG	NEGLFC
HRH2	-0.220258	4.21679	-0.691627	0.495317	0.682409	-0.681877	NOTDEG	NEGLFC
RAP1A	-0.220228	6.44764	-1.52532	0.137318	0.315418	-1.48585	NOTDEG	NEGLFC
NOD1	-0.220181	1.22276	-0.510267	0.613514	0.774626	-0.505064	NOTDEG	NEGLFC
RETREG2	-0.220008	3.7446	-0.815824	0.421779	0.622599	-0.803338	NOTDEG	NEGLFC
RAB20	-0.219989	-0.376588	-0.321233	0.75019	0.862678	-0.318389	NOTDEG	NEGLFC
RBM4	-0.219817	5.84929	-1.17326	0.249712	0.456988	-1.15105	NOTDEG	NEGLFC
NEU3	-0.219778	4.1716	-1.20913	0.235753	0.44227	-1.18567	NOTDEG	NEGLFC
GHDC	-0.219725	2.59756	-0.725466	0.473953	0.665371	-0.716062	NOTDEG	NEGLFC
HSBP1L1	-0.219659	3.64824	-0.971072	0.339029	0.54839	-0.956086	NOTDEG	NEGLFC
PCNA	-0.219446	1.1516	-0.487246	0.629512	0.785388	-0.482414	NOTDEG	NEGLFC
EDIL3	-0.219408	8.21105	-0.727182	0.472571	0.664368	-0.718303	NOTDEG	NEGLFC
SETD4	-0.219348	4.31467	-1.0944	0.282212	0.491297	-1.07536	NOTDEG	NEGLFC
AP001993.1	-0.219146	1.41863	-0.427347	0.672093	0.812998	-0.423277	NOTDEG	NEGLFC
PCAT1	-0.219131	2.28434	-0.607455	0.547973	0.725577	-0.6008	NOTDEG	NEGLFC
AC006197.2	-0.219098	1.08326	-0.577152	0.568748	0.74151	-0.569896	NOTDEG	NEGLFC
XPC	-0.219003	5.55046	-1.323	0.196963	0.396168	-1.29025	NOTDEG	NEGLFC
POC1B-AS1	-0.218979	3.91347	-0.882254	0.38443	0.590346	-0.869763	NOTDEG	NEGLFC
PIEZO2	-0.218917	6.48023	-0.554743	0.583051	0.751932	-0.548933	NOTDEG	NEGLFC
VPS4A	-0.21883	4.19756	-1.3154	0.198022	0.397382	-1.28721	NOTDEG	NEGLFC
TMEM184C	-0.218634	4.15917	-0.88467	0.383145	0.589394	-0.872116	NOTDEG	NEGLFC
EIF5A2	-0.218548	2.47324	-0.725664	0.47449	0.665822	-0.715193	NOTDEG	NEGLFC
PIP4K2C	-0.218419	3.59875	-0.938499	0.355383	0.56354	-0.924199	NOTDEG	NEGLFC
POLR2A	-0.218367	5.0903	-1.51448	0.141803	0.322476	-1.46911	NOTDEG	NEGLFC
PPP2CA	-0.218238	5.21046	-1.23718	0.225541	0.431183	-1.21192	NOTDEG	NEGLFC
COPG2	-0.218195	6.19055	-1.91731	0.0645047	0.198232	-1.84868	NOTDEG	NEGLFC
ZBTB45	-0.218187	1.68412	-0.69755	0.490657	0.678602	-0.689264	NOTDEG	NEGLFC
BAP1	-0.218147	3.14073	-0.71595	0.479381	0.669577	-0.707299	NOTDEG	NEGLFC
CD200R1	-0.218131	1.07369	-0.478837	0.635623	0.789259	-0.473827	NOTDEG	NEGLFC
CCDC144NL	-0.218071	2.9111	-0.457054	0.651159	0.800222	-0.452153	NOTDEG	NEGLFC
GZF1	-0.217847	2.74764	-0.834878	0.410425	0.613376	-0.823146	NOTDEG	NEGLFC
SHMT1	-0.217832	3.50144	-0.628261	0.534813	0.715184	-0.620675	NOTDEG	NEGLFC
FTSJ1	-0.217732	2.5161	-0.848428	0.404785	0.60881	-0.833106	NOTDEG	NEGLFC
SLC25A15	-0.217718	2.27984	-0.870279	0.390912	0.596771	-0.857965	NOTDEG	NEGLFC
ZNF571	-0.2176	3.38185	-1.00876	0.320974	0.53101	-0.992458	NOTDEG	NEGLFC
ZNF12	-0.217432	3.694	-1.01779	0.317349	0.527871	-0.99992	NOTDEG	NEGLFC
WDR27	-0.217392	6.32845	-1.58337	0.12512	0.298439	-1.53363	NOTDEG	NEGLFC
CDH10	-0.217361	7.20596	-0.561487	0.578569	0.748751	-0.555476	NOTDEG	NEGLFC
CCNY	-0.217289	7.33892	-0.988926	0.330356	0.54009	-0.973398	NOTDEG	NEGLFC
AP000842.2	-0.21713	0.481538	-0.328578	0.744684	0.859339	-0.325657	NOTDEG	NEGLFC
GINM1	-0.217112	5.12236	-1.54245	0.13412	0.311185	-1.49805	NOTDEG	NEGLFC
TMEM128	-0.217109	3.31283	-1.13298	0.266487	0.475649	-1.11119	NOTDEG	NEGLFC
UBN1	-0.216963	4.89119	-1.47502	0.150293	0.334571	-1.4385	NOTDEG	NEGLFC
WRAP53	-0.216937	2.32791	-0.645515	0.523815	0.705435	-0.637476	NOTDEG	NEGLFC
VAV2	-0.216925	7.59643	-0.777857	0.442551	0.640218	-0.767893	NOTDEG	NEGLFC
AC015802.5	-0.216906	-0.352235	-0.378813	0.708217	0.837711	-0.374252	NOTDEG	NEGLFC
FBLN7	-0.216843	6.34739	-0.981009	0.334183	0.543943	-0.965723	NOTDEG	NEGLFC
MAP4K5	-0.21682	7.33926	-0.818236	0.419468	0.62088	-0.807345	NOTDEG	NEGLFC
ATP8B4	-0.216695	4.95098	-0.67834	0.502597	0.688517	-0.67041	NOTDEG	NEGLFC
MAP3K6	-0.21668	2.06764	-0.505903	0.616506	0.777058	-0.500809	NOTDEG	NEGLFC
LRRC8D	-0.216553	6.84273	-1.02635	0.312668	0.523492	-1.00964	NOTDEG	NEGLFC
IAH1	-0.216372	4.39057	-1.11274	0.274373	0.483721	-1.09305	NOTDEG	NEGLFC
AC007566.1	-0.216304	5.90369	-1.06494	0.295887	0.506757	-1.04529	NOTDEG	NEGLFC
AL133538.1	-0.21628	2.99657	-0.760798	0.452729	0.648236	-0.750873	NOTDEG	NEGLFC
AL450384.2	-0.216248	4.20992	-1.02349	0.314039	0.524338	-1.00678	NOTDEG	NEGLFC
EIF2S3	-0.216097	4.28459	-1.23797	0.22502	0.430831	-1.21329	NOTDEG	NEGLFC
GRAMD1A	-0.216067	4.88187	-1.02952	0.312011	0.522784	-1.01101	NOTDEG	NEGLFC
ZNF177	-0.216061	3.2334	-0.972768	0.338472	0.547687	-0.957189	NOTDEG	NEGLFC
EDARADD	-0.215954	2.04124	-0.469214	0.6422	0.79434	-0.464625	NOTDEG	NEGLFC
PCDH1	-0.215919	5.03906	-0.886521	0.382163	0.588575	-0.873918	NOTDEG	NEGLFC
DTD1	-0.215897	6.64746	-1.15583	0.257876	0.465784	-1.13143	NOTDEG	NEGLFC
PNN	-0.21585	5.68967	-1.01552	0.320527	0.53085	-0.993375	NOTDEG	NEGLFC
CCDC130	-0.21571	5.35593	-1.38238	0.179194	0.372759	-1.34324	NOTDEG	NEGLFC
XYLT2	-0.2157	4.14586	-0.905065	0.373033	0.579863	-0.890806	NOTDEG	NEGLFC
AC025034.1	-0.215685	3.24703	-0.609605	0.546597	0.724559	-0.602868	NOTDEG	NEGLFC
EEF1G	-0.21563	3.4161	-0.582459	0.56447	0.738709	-0.576215	NOTDEG	NEGLFC
DENND10	-0.215578	4.56347	-0.900386	0.374924	0.581772	-0.887288	NOTDEG	NEGLFC
SF3B2	-0.21552	5.45029	-1.39826	0.174002	0.365741	-1.35946	NOTDEG	NEGLFC
USB1	-0.21551	3.00919	-0.960262	0.344354	0.553353	-0.945598	NOTDEG	NEGLFC
HEXD	-0.21549	5.00262	-1.41671	0.17238	0.363914	-1.3646	NOTDEG	NEGLFC
CD81	-0.215447	3.2266	-0.617725	0.541425	0.720499	-0.61066	NOTDEG	NEGLFC
SMURF1	-0.215398	6.67937	-1.59183	0.121575	0.292663	-1.5482	NOTDEG	NEGLFC
GRN	-0.215273	2.51849	-0.592076	0.558104	0.733294	-0.585661	NOTDEG	NEGLFC
FRMD3	-0.215265	6.7202	-1.14196	0.264998	0.473725	-1.11466	NOTDEG	NEGLFC
RAB33A	-0.215189	2.05225	-0.601903	0.551624	0.728176	-0.595329	NOTDEG	NEGLFC
LINC00587	-0.215178	-0.0323406	-0.321901	0.749988	0.862622	-0.318655	NOTDEG	NEGLFC
TGFBRAP1	-0.21475	4.45675	-1.33674	0.193163	0.391223	-1.30128	NOTDEG	NEGLFC
WWP2	-0.214652	5.89302	-1.08103	0.288143	0.498075	-1.0622	NOTDEG	NEGLFC
HBP1	-0.214632	4.85175	-0.82462	0.416084	0.618117	-0.813233	NOTDEG	NEGLFC
SNX1	-0.214622	5.93764	-1.2184	0.232462	0.438744	-1.19404	NOTDEG	NEGLFC
TMLHE	-0.214617	5.05456	-1.20543	0.237157	0.443493	-1.18212	NOTDEG	NEGLFC
AC010501.2	-0.214578	-0.82771	-0.327867	0.745902	0.859969	-0.324047	NOTDEG	NEGLFC
DBNDD1	-0.214549	2.45222	-0.699545	0.490577	0.678573	-0.689391	NOTDEG	NEGLFC
PRKCZ	-0.214522	7.18814	-1.68148	0.105198	0.268592	-1.62016	NOTDEG	NEGLFC
SCAF11	-0.214432	6.4748	-1.62921	0.113719	0.280815	-1.5817	NOTDEG	NEGLFC
B4GALT7	-0.214269	2.11728	-0.550373	0.586073	0.753847	-0.544536	NOTDEG	NEGLFC
NECTIN2	-0.21408	4.20212	-0.862034	0.395343	0.600514	-0.849967	NOTDEG	NEGLFC
PHF20L1	-0.214039	7.4293	-1.32691	0.195917	0.394968	-1.29327	NOTDEG	NEGLFC
KCNT1	-0.214014	7.85146	-0.842607	0.406575	0.610284	-0.829936	NOTDEG	NEGLFC
RTTN	-0.2139	5.29168	-0.837558	0.40869	0.611702	-0.826201	NOTDEG	NEGLFC
AC022634.2	-0.213791	-1.14557	-0.323106	0.749293	0.862377	-0.319572	NOTDEG	NEGLFC
ZNF471	-0.213615	4.68183	-0.989281	0.330187	0.540043	-0.973737	NOTDEG	NEGLFC
DIPK1B	-0.213579	4.31845	-0.865716	0.394289	0.599456	-0.851865	NOTDEG	NEGLFC
ITPA	-0.213551	3.43738	-0.744585	0.462133	0.65572	-0.73534	NOTDEG	NEGLFC
PRKAR1B	-0.213366	7.63691	-1.34755	0.189411	0.386263	-1.31232	NOTDEG	NEGLFC
CREB3L2	-0.213277	4.09672	-0.700293	0.489014	0.677061	-0.691879	NOTDEG	NEGLFC
ZNF480	-0.213273	2.83651	-0.865398	0.393468	0.598682	-0.853345	NOTDEG	NEGLFC
SLC25A11	-0.213185	2.76637	-0.458203	0.650066	0.799813	-0.453671	NOTDEG	NEGLFC
CCDC12	-0.212987	4.55892	-1.48196	0.148524	0.331954	-1.44476	NOTDEG	NEGLFC
MBTPS2	-0.212878	4.78072	-1.18949	0.24475	0.451508	-1.1632	NOTDEG	NEGLFC
PMS2	-0.212875	5.11504	-1.05948	0.297635	0.508842	-1.04152	NOTDEG	NEGLFC
KCNQ2	-0.212872	7.1502	-1.01951	0.317126	0.527698	-1.00038	NOTDEG	NEGLFC
GARS	-0.212793	4.97944	-1.12828	0.267875	0.476875	-1.10797	NOTDEG	NEGLFC
KCNK6	-0.212696	2.38488	-0.801798	0.428774	0.628292	-0.791292	NOTDEG	NEGLFC
ST3GAL1	-0.212562	5.63595	-0.761438	0.452152	0.647668	-0.751832	NOTDEG	NEGLFC
ATIC	-0.212509	4.4383	-1.23065	0.227709	0.433614	-1.20628	NOTDEG	NEGLFC
GAREM1	-0.212438	7.24596	-1.42367	0.164529	0.354064	-1.39	NOTDEG	NEGLFC
COMMD5	-0.212431	2.75039	-0.890885	0.379853	0.586037	-0.878167	NOTDEG	NEGLFC
RER1	-0.212394	4.11165	-0.902935	0.375267	0.582018	-0.886651	NOTDEG	NEGLFC
CHKB-DT	-0.212385	4.96597	-1.02895	0.313597	0.524018	-1.0077	NOTDEG	NEGLFC
SAMHD1	-0.212184	4.04535	-1.18478	0.245109	0.452004	-1.16231	NOTDEG	NEGLFC
C1orf61	-0.212081	5.24841	-0.716546	0.479067	0.669335	-0.707804	NOTDEG	NEGLFC
LINC01934	-0.212065	1.62028	-0.449057	0.656586	0.803267	-0.444631	NOTDEG	NEGLFC
TUFT1	-0.212008	3.04534	-0.802212	0.428538	0.628171	-0.791697	NOTDEG	NEGLFC
IKZF5	-0.21181	3.92788	-1.12274	0.270185	0.479041	-1.10264	NOTDEG	NEGLFC
PRKAG1	-0.211801	4.90402	-1.03899	0.309516	0.519917	-1.01624	NOTDEG	NEGLFC
RRS1	-0.211773	0.116874	-0.339795	0.736302	0.854852	-0.336754	NOTDEG	NEGLFC
SMOC2	-0.211741	4.01332	-0.612621	0.544595	0.722712	-0.605879	NOTDEG	NEGLFC
AC103974.1	-0.211464	2.05172	-0.551845	0.585011	0.753059	-0.54608	NOTDEG	NEGLFC
NSMCE1-DT	-0.211454	2.83931	-0.723826	0.4746	0.665861	-0.715015	NOTDEG	NEGLFC
AC017083.2	-0.211366	-1.0922	-0.343507	0.733853	0.853832	-0.340004	NOTDEG	NEGLFC
AC006974.2	-0.211348	1.64792	-0.390231	0.699491	0.831473	-0.386007	NOTDEG	NEGLFC
RNF34	-0.211265	5.44294	-1.20279	0.238162	0.444713	-1.17959	NOTDEG	NEGLFC
HSPBP1	-0.211108	3.83349	-1.00108	0.324614	0.534936	-0.985021	NOTDEG	NEGLFC
OS9	-0.211029	4.89578	-1.57641	0.127415	0.301739	-1.52438	NOTDEG	NEGLFC
TPP2	-0.21084	6.15237	-1.49605	0.148387	0.331925	-1.44525	NOTDEG	NEGLFC
HPCAL1	-0.21074	2.60114	-0.309194	0.759417	0.868446	-0.306246	NOTDEG	NEGLFC
ARRB2	-0.210716	4.42884	-0.820578	0.418152	0.619595	-0.809631	NOTDEG	NEGLFC
SEC24C	-0.210712	5.14255	-1.43782	0.160555	0.347896	-1.40321	NOTDEG	NEGLFC
AC025508.1	-0.210509	0.744512	-0.339969	0.73645	0.854853	-0.336559	NOTDEG	NEGLFC
AC036214.1	-0.210208	1.84404	-0.456749	0.651392	0.800318	-0.451829	NOTDEG	NEGLFC
HSF1	-0.20995	4.80998	-1.11887	0.273585	0.482921	-1.09484	NOTDEG	NEGLFC
AC012405.1	-0.209915	0.514911	-0.273749	0.786435	0.883261	-0.270943	NOTDEG	NEGLFC
BROX	-0.209806	3.82171	-1.01475	0.318078	0.528398	-0.998416	NOTDEG	NEGLFC
HAUS4	-0.209595	2.44879	-0.719836	0.477018	0.667902	-0.711106	NOTDEG	NEGLFC
NDOR1	-0.209389	3.98753	-0.813487	0.42237	0.623059	-0.802317	NOTDEG	NEGLFC
MRFAP1L1	-0.209345	3.15443	-0.688243	0.497414	0.684299	-0.678563	NOTDEG	NEGLFC
RABGGTB	-0.209342	3.3407	-0.842813	0.40579	0.609798	-0.831325	NOTDEG	NEGLFC
LINC02754	-0.209063	0.350381	-0.477907	0.636069	0.789703	-0.473202	NOTDEG	NEGLFC
INTS12	-0.209058	3.77413	-0.784987	0.438492	0.637056	-0.774742	NOTDEG	NEGLFC
DTWD2	-0.208898	5.61473	-0.920517	0.364411	0.571667	-0.906993	NOTDEG	NEGLFC
EML2	-0.208796	7.33729	-1.27635	0.214888	0.418324	-1.24024	NOTDEG	NEGLFC
FAM185A	-0.208727	5.51281	-1.29446	0.206517	0.407614	-1.2632	NOTDEG	NEGLFC
GPR35	-0.208708	1.60612	-0.439482	0.663613	0.807595	-0.43493	NOTDEG	NEGLFC
AC024901.1	-0.208694	7.01217	-0.612415	0.54473	0.722779	-0.605676	NOTDEG	NEGLFC
TP53TG1	-0.208612	1.7301	-0.71051	0.482714	0.671904	-0.701944	NOTDEG	NEGLFC
KAT2B	-0.208422	6.22229	-0.922778	0.36325	0.570703	-0.90919	NOTDEG	NEGLFC
NCAM2	-0.208343	9.76672	-0.520017	0.607146	0.769644	-0.514152	NOTDEG	NEGLFC
IGFBP3	-0.208251	1.14705	-0.56417	0.578009	0.748227	-0.556296	NOTDEG	NEGLFC
POLR1A	-0.208249	5.276	-1.09649	0.28131	0.490395	-1.07738	NOTDEG	NEGLFC
AARSD1	-0.208185	5.09795	-0.911818	0.369148	0.576377	-0.89807	NOTDEG	NEGLFC
ANKRD24	-0.208145	6.27777	-0.944435	0.35431	0.562633	-0.926262	NOTDEG	NEGLFC
ARRDC3	-0.208125	3.76008	-0.937261	0.356011	0.564133	-0.922993	NOTDEG	NEGLFC
LINC01277	-0.208094	5.87244	-0.975163	0.33713	0.546775	-0.95985	NOTDEG	NEGLFC
SLC27A4	-0.207854	6.06863	-1.03386	0.310155	0.5206	-1.0149	NOTDEG	NEGLFC
RRN3	-0.207694	4.26806	-0.910439	0.369616	0.576706	-0.897193	NOTDEG	NEGLFC
ZNF678	-0.207686	4.42157	-1.0581	0.298186	0.509198	-1.04033	NOTDEG	NEGLFC
BAG5	-0.207667	3.4	-0.893329	0.379449	0.585666	-0.878911	NOTDEG	NEGLFC
NDUFB2	-0.207653	4.076	-1.20641	0.236787	0.443157	-1.18306	NOTDEG	NEGLFC
SHMT2	-0.207649	1.11416	-0.413265	0.682271	0.819776	-0.409366	NOTDEG	NEGLFC
INO80C	-0.207529	3.55946	-0.940369	0.354298	0.562633	-0.926284	NOTDEG	NEGLFC
VPS16	-0.207484	4.25183	-1.34659	0.189944	0.387103	-1.31075	NOTDEG	NEGLFC
SMARCD1	-0.207472	3.93157	-0.913288	0.368163	0.575391	-0.89992	NOTDEG	NEGLFC
TOLLIP	-0.207112	5.07599	-1.10262	0.279917	0.489082	-1.08051	NOTDEG	NEGLFC
AC007384.1	-0.207057	0.852364	-0.383632	0.703934	0.834502	-0.380015	NOTDEG	NEGLFC
POLDIP3	-0.206974	4.27	-1.22845	0.228524	0.434288	-1.20417	NOTDEG	NEGLFC
SLC46A1	-0.206909	1.73941	-0.481014	0.633895	0.788043	-0.476252	NOTDEG	NEGLFC
AL353704.2	-0.206782	1.20921	-0.457088	0.651278	0.800267	-0.451987	NOTDEG	NEGLFC
THOP1	-0.206768	4.01948	-0.846608	0.404096	0.60803	-0.834328	NOTDEG	NEGLFC
ATXN7L2	-0.206734	3.02769	-0.697224	0.491104	0.678834	-0.688555	NOTDEG	NEGLFC
EIF3D	-0.206629	3.42582	-1.00079	0.324677	0.534942	-0.984891	NOTDEG	NEGLFC
LINC01141	-0.206628	1.7806	-0.436242	0.666243	0.809294	-0.43131	NOTDEG	NEGLFC
ZNF140	-0.206626	3.9737	-1.18357	0.24558	0.452293	-1.16115	NOTDEG	NEGLFC
MLH3	-0.206421	5.98472	-1.84855	0.0785536	0.223132	-1.75914	NOTDEG	NEGLFC
ATP5PB	-0.206297	4.34712	-1.18812	0.243808	0.450698	-1.16552	NOTDEG	NEGLFC
KIAA1109	-0.206216	7.919	-1.62584	0.115605	0.283671	-1.57349	NOTDEG	NEGLFC
ZNF584	-0.206171	2.24593	-0.56678	0.574945	0.745895	-0.560783	NOTDEG	NEGLFC
ARMCX2	-0.206054	3.51659	-0.817558	0.420335	0.621466	-0.80584	NOTDEG	NEGLFC
HIST2H3PS2	-0.205947	1.44898	-0.525765	0.602795	0.766482	-0.520385	NOTDEG	NEGLFC
PRICKLE4	-0.205775	0.234444	-0.336979	0.738404	0.856011	-0.333968	NOTDEG	NEGLFC
CDK16	-0.205681	4.09293	-0.900908	0.375307	0.582018	-0.886577	NOTDEG	NEGLFC
CYB5D1	-0.205678	2.11728	-0.64152	0.526011	0.707574	-0.634107	NOTDEG	NEGLFC
CFAP61	-0.205664	4.33545	-1.01967	0.315779	0.526044	-1.00317	NOTDEG	NEGLFC
PAK4	-0.205573	3.99254	-0.99338	0.329417	0.539178	-0.975288	NOTDEG	NEGLFC
SH3RF1	-0.20553	5.80643	-0.827265	0.41441	0.616551	-0.816158	NOTDEG	NEGLFC
KPNA1	-0.205347	6.21161	-2.12383	0.042358	0.154751	-2.02999	NOTDEG	NEGLFC
ZNF295-AS1	-0.205276	0.531837	-0.415842	0.68039	0.818744	-0.41193	NOTDEG	NEGLFC
ATP6V1B2	-0.20527	5.73278	-0.940888	0.354828	0.563083	-0.925266	NOTDEG	NEGLFC
DDX4	-0.205194	1.41712	-0.465285	0.64498	0.796435	-0.460747	NOTDEG	NEGLFC
AC034268.2	-0.205146	3.68592	-0.329438	0.744041	0.858985	-0.326507	NOTDEG	NEGLFC
LINC02240	-0.205079	1.25296	-0.53501	0.596687	0.761897	-0.52917	NOTDEG	NEGLFC
ZBTB11	-0.204811	4.81728	-1.33068	0.193103	0.391145	-1.30145	NOTDEG	NEGLFC
PFKM	-0.204542	4.81237	-1.0256	0.314129	0.524338	-1.0066	NOTDEG	NEGLFC
TTTY10	-0.204441	4.47655	-0.793062	0.433969	0.632912	-0.782418	NOTDEG	NEGLFC
BCCIP	-0.204352	4.28997	-1.28872	0.207029	0.408171	-1.26178	NOTDEG	NEGLFC
ITGA7	-0.20425	3.34883	-0.559522	0.579882	0.749583	-0.553557	NOTDEG	NEGLFC
PLCH2	-0.204204	5.69922	-0.841863	0.408239	0.611539	-0.826996	NOTDEG	NEGLFC
TIMM23B	-0.204155	3.28445	-0.947818	0.35057	0.559062	-0.933483	NOTDEG	NEGLFC
TBRG4	-0.203808	2.6306	-0.503138	0.618811	0.778104	-0.497536	NOTDEG	NEGLFC
SLC22A13	-0.203714	1.99286	-0.94334	0.357302	0.565227	-0.920519	NOTDEG	NEGLFC
LINC01237	-0.20368	5.43708	-0.933297	0.358506	0.566082	-0.918216	NOTDEG	NEGLFC
ARHGDIA	-0.203449	3.24115	-0.559609	0.580243	0.749833	-0.55303	NOTDEG	NEGLFC
CDC37L1-DT	-0.203407	-0.00538372	-0.335133	0.739782	0.856589	-0.332142	NOTDEG	NEGLFC
HDAC9	-0.203366	8.13569	-0.814552	0.421542	0.622403	-0.803748	NOTDEG	NEGLFC
AC016949.1	-0.203326	2.61793	-0.864287	0.394952	0.600022	-0.850671	NOTDEG	NEGLFC
NPW	-0.203297	0.252122	-0.324165	0.748674	0.862154	-0.320388	NOTDEG	NEGLFC
SIGLEC1	-0.203181	-0.48745	-0.227975	0.821162	0.904824	-0.22605	NOTDEG	NEGLFC
ABT1	-0.203138	1.74255	-0.677689	0.502996	0.688922	-0.669784	NOTDEG	NEGLFC
KLHDC2	-0.203083	4.95653	-1.0225	0.314457	0.524525	-1.00591	NOTDEG	NEGLFC
ATAD5	-0.20293	3.97846	-1.08515	0.286293	0.495836	-1.06629	NOTDEG	NEGLFC
CHID1	-0.202684	4.53821	-0.963042	0.343388	0.552743	-0.947493	NOTDEG	NEGLFC
ST6GALNAC4	-0.202568	2.86491	-0.77027	0.446971	0.643643	-0.760475	NOTDEG	NEGLFC
AP005717.2	-0.202428	0.28752	-0.413081	0.682391	0.819776	-0.409203	NOTDEG	NEGLFC
ETFDH	-0.202412	6.06838	-1.3066	0.203196	0.403308	-1.2725	NOTDEG	NEGLFC
ZNF16	-0.202358	3.66139	-0.759672	0.453189	0.648687	-0.750109	NOTDEG	NEGLFC
RSPO4	-0.202338	2.20342	-0.381638	0.706162	0.836127	-0.377015	NOTDEG	NEGLFC
ZKSCAN4	-0.201911	2.77763	-0.678467	0.504129	0.689787	-0.668007	NOTDEG	NEGLFC
WWC3	-0.201865	5.54384	-1.34476	0.190672	0.388021	-1.30859	NOTDEG	NEGLFC
GNB3	-0.201847	3.64885	-0.740311	0.464682	0.657929	-0.731159	NOTDEG	NEGLFC
CYTH1	-0.201795	6.96246	-1.48414	0.147869	0.331287	-1.4471	NOTDEG	NEGLFC
GALNS	-0.201778	5.14618	-0.752776	0.45743	0.651682	-0.743086	NOTDEG	NEGLFC
SAV1	-0.201771	3.41256	-0.920066	0.364643	0.571793	-0.906554	NOTDEG	NEGLFC
C16orf71	-0.201709	0.476664	-0.331474	0.742549	0.858038	-0.328479	NOTDEG	NEGLFC
SMDT1	-0.20162	2.26144	-0.939052	0.354964	0.563172	-0.925004	NOTDEG	NEGLFC
TWNK	-0.201528	0.740276	-0.47025	0.641468	0.793873	-0.465648	NOTDEG	NEGLFC
ZNF658	-0.201443	3.24855	-0.692704	0.493652	0.680798	-0.684511	NOTDEG	NEGLFC
HNRNPR	-0.20144	5.43779	-1.28001	0.211922	0.414578	-1.2483	NOTDEG	NEGLFC
SELENOS	-0.201158	3.05261	-0.855574	0.39893	0.603934	-0.843533	NOTDEG	NEGLFC
EPM2A	-0.200984	6.2365	-1.14773	0.262734	0.471279	-1.11995	NOTDEG	NEGLFC
RILPL1	-0.200923	5.9347	-1.17539	0.248787	0.456066	-1.1533	NOTDEG	NEGLFC
SPAG4	-0.200866	0.454519	-0.271447	0.78785	0.88446	-0.269103	NOTDEG	NEGLFC
TOB2	-0.200771	4.97095	-0.962976	0.343012	0.552188	-0.948231	NOTDEG	NEGLFC
AC138649.1	-0.200766	4.15587	-0.859342	0.397632	0.602457	-0.845858	NOTDEG	NEGLFC
CFAP52	-0.200566	0.917904	-0.348236	0.730017	0.850973	-0.345103	NOTDEG	NEGLFC
STON2	-0.200337	2.55967	-0.418518	0.67861	0.817294	-0.41436	NOTDEG	NEGLFC
ANKRD28	-0.200241	6.92632	-0.938952	0.355015	0.563204	-0.924905	NOTDEG	NEGLFC
TLCD5	-0.200129	3.03019	-0.808087	0.425198	0.625779	-0.797435	NOTDEG	NEGLFC
ARF4-AS1	-0.200098	0.3504	-0.44381	0.66093	0.806161	-0.438629	NOTDEG	NEGLFC
AC114321.1	-0.200093	0.897707	-0.386569	0.701716	0.833233	-0.383005	NOTDEG	NEGLFC
DLC1	-0.199496	7.82471	-0.875968	0.388301	0.593994	-0.862703	NOTDEG	NEGLFC
CPNE5	-0.199451	5.30613	-0.664283	0.511422	0.696066	-0.656625	NOTDEG	NEGLFC
AL162231.1	-0.199397	1.86083	-0.416662	0.679997	0.81841	-0.412468	NOTDEG	NEGLFC
AC117481.1	-0.199312	-0.568051	-0.298927	0.767404	0.872784	-0.295772	NOTDEG	NEGLFC
FAM167A	-0.199308	1.1837	-0.39588	0.695616	0.829069	-0.391246	NOTDEG	NEGLFC
PRSS3	-0.199294	2.44734	-0.525047	0.60338	0.766808	-0.519546	NOTDEG	NEGLFC
RPL9	-0.19906	2.94682	-0.398626	0.692902	0.827303	-0.39492	NOTDEG	NEGLFC
CATSPERB	-0.198867	0.455928	-0.344365	0.732897	0.853103	-0.341274	NOTDEG	NEGLFC
CUEDC2	-0.198801	3.92175	-0.885809	0.382671	0.589013	-0.872985	NOTDEG	NEGLFC
AP001160.1	-0.198521	-0.179377	-0.266868	0.7915	0.88711	-0.264363	NOTDEG	NEGLFC
ZHX1	-0.19847	4.79722	-1.2595	0.217252	0.421458	-1.23387	NOTDEG	NEGLFC
MKS1	-0.198388	3.13036	-0.783217	0.439443	0.637717	-0.773135	NOTDEG	NEGLFC
ZSWIM6	-0.198203	7.65231	-0.653744	0.518097	0.700772	-0.646282	NOTDEG	NEGLFC
TXLNA	-0.198037	3.51699	-0.806334	0.426193	0.626316	-0.795723	NOTDEG	NEGLFC
SNX29	-0.197806	7.30409	-1.06289	0.296043	0.506944	-1.04496	NOTDEG	NEGLFC
GCC1	-0.197679	1.11889	-0.434763	0.666746	0.809375	-0.430618	NOTDEG	NEGLFC
ALG11	-0.197675	3.61765	-1.11597	0.273108	0.482297	-1.09593	NOTDEG	NEGLFC
FANCM	-0.197652	4.16249	-0.919652	0.366758	0.574299	-0.902563	NOTDEG	NEGLFC
TXN2	-0.197612	2.98165	-0.685837	0.497914	0.684669	-0.677776	NOTDEG	NEGLFC
LINC01340	-0.197487	1.31844	-0.41971	0.678076	0.81705	-0.41509	NOTDEG	NEGLFC
PFKFB3	-0.197404	6.31238	-1.23525	0.226877	0.432674	-1.20844	NOTDEG	NEGLFC
RIPK1	-0.197331	5.80084	-1.44394	0.159346	0.346534	-1.40728	NOTDEG	NEGLFC
COX7C	-0.197328	3.15759	-0.612555	0.544638	0.722712	-0.605814	NOTDEG	NEGLFC
NOSIP	-0.197233	3.98582	-0.964623	0.343812	0.553003	-0.946661	NOTDEG	NEGLFC
AC243829.1	-0.197113	1.95452	-0.418133	0.679109	0.817617	-0.413679	NOTDEG	NEGLFC
DGAT2	-0.197104	1.32445	-0.457218	0.650703	0.800038	-0.452786	NOTDEG	NEGLFC
DET1	-0.197049	3.89226	-1.00408	0.323112	0.533148	-0.988084	NOTDEG	NEGLFC
FADS1	-0.197036	4.92095	-0.94105	0.354632	0.562985	-0.925642	NOTDEG	NEGLFC
AL589765.7	-0.196905	0.929675	-0.467279	0.643588	0.795336	-0.462688	NOTDEG	NEGLFC
ALKBH2	-0.196828	1.88335	-0.83497	0.410124	0.613079	-0.823676	NOTDEG	NEGLFC
ZNF146	-0.196802	5.7258	-0.82363	0.416441	0.618186	-0.81261	NOTDEG	NEGLFC
OTUD7A	-0.196751	8.91979	-1.39392	0.174151	0.365961	-1.35899	NOTDEG	NEGLFC
TAC1	-0.196701	5.48121	-0.565107	0.577001	0.747153	-0.557771	NOTDEG	NEGLFC
CSKMT	-0.196515	1.96029	-0.450441	0.655813	0.802941	-0.445701	NOTDEG	NEGLFC
C9orf78	-0.196158	3.58995	-0.801798	0.428831	0.628292	-0.791194	NOTDEG	NEGLFC
KDM8	-0.196128	2.57138	-0.647961	0.521781	0.703879	-0.640603	NOTDEG	NEGLFC
AC010327.5	-0.196089	0.983554	-0.407848	0.686188	0.822434	-0.404033	NOTDEG	NEGLFC
FSD2	-0.196077	1.138	-0.383178	0.704203	0.834502	-0.379653	NOTDEG	NEGLFC
RAB5C	-0.19598	4.23492	-1.13435	0.265345	0.474251	-1.11385	NOTDEG	NEGLFC
AC074117.1	-0.195979	2.25187	-0.611868	0.545087	0.723039	-0.605139	NOTDEG	NEGLFC
CEP57L1	-0.195927	5.07929	-1.38492	0.176125	0.368472	-1.35278	NOTDEG	NEGLFC
B9D1	-0.19573	4.82073	-0.850942	0.401354	0.605939	-0.839205	NOTDEG	NEGLFC
KMT5B	-0.195656	6.63509	-1.67213	0.104564	0.267663	-1.62312	NOTDEG	NEGLFC
OSBPL11	-0.19565	4.66763	-1.10815	0.276357	0.485818	-1.08854	NOTDEG	NEGLFC
KIT	-0.195506	1.49587	-0.414781	0.681385	0.819365	-0.410574	NOTDEG	NEGLFC
AC015967.1	-0.195456	0.844908	-0.557959	0.582526	0.751699	-0.549698	NOTDEG	NEGLFC
ABCD4	-0.19543	5.29395	-1.36932	0.181539	0.376268	-1.33603	NOTDEG	NEGLFC
SLC45A1	-0.195334	4.08481	-0.893607	0.381837	0.588336	-0.874517	NOTDEG	NEGLFC
CAMK2N1	-0.195228	6.11827	-0.74324	0.463866	0.65719	-0.732496	NOTDEG	NEGLFC
TTLL13P	-0.195129	1.55657	-0.485569	0.632635	0.787351	-0.478021	NOTDEG	NEGLFC
UBAC1	-0.194824	4.94574	-0.979855	0.334743	0.544311	-0.964604	NOTDEG	NEGLFC
TMEM260	-0.194758	5.95968	-1.23943	0.224487	0.430179	-1.21468	NOTDEG	NEGLFC
JAK1	-0.194238	7.8295	-1.25775	0.219472	0.424478	-1.22793	NOTDEG	NEGLFC
TCFL5	-0.194103	3.9488	-0.636864	0.528889	0.710344	-0.629703	NOTDEG	NEGLFC
TIGD7	-0.194102	2.96426	-0.928336	0.361819	0.569454	-0.911905	NOTDEG	NEGLFC
YWHAQ	-0.194018	5.4769	-1.19793	0.240023	0.446815	-1.17493	NOTDEG	NEGLFC
GTF2H1	-0.194011	5.34559	-1.23705	0.225369	0.431037	-1.21237	NOTDEG	NEGLFC
ANKRD13D	-0.19395	5.48785	-1.01335	0.321597	0.53153	-0.991182	NOTDEG	NEGLFC
PIP5K1C	-0.193725	5.57088	-1.01862	0.317283	0.527871	-1.00006	NOTDEG	NEGLFC
MRAP2	-0.193693	4.44031	-0.706408	0.486124	0.67494	-0.696486	NOTDEG	NEGLFC
FTL	-0.193607	2.84625	-0.285364	0.777263	0.877844	-0.282888	NOTDEG	NEGLFC
SNHG17	-0.193476	2.46739	-0.571309	0.572337	0.743806	-0.564613	NOTDEG	NEGLFC
CACNA2D3	-0.193471	9.20918	-0.760344	0.454234	0.649144	-0.748374	NOTDEG	NEGLFC
AC008667.1	-0.193356	2.48192	-0.435297	0.666363	0.809294	-0.431145	NOTDEG	NEGLFC
NADK	-0.193297	3.81985	-0.99611	0.328233	0.538076	-0.97768	NOTDEG	NEGLFC
ADAMTS9	-0.193289	3.00166	-0.499202	0.62137	0.780499	-0.493909	NOTDEG	NEGLFC
TNFRSF1A	-0.19318	1.65874	-0.431229	0.669507	0.81124	-0.426825	NOTDEG	NEGLFC
ICE1	-0.193029	6.21215	-1.24595	0.222234	0.427693	-1.22061	NOTDEG	NEGLFC
RNMT	-0.193002	5.74457	-1.57119	0.12629	0.300099	-1.5289	NOTDEG	NEGLFC
NDUFS8	-0.192977	4.3923	-0.897085	0.377377	0.583927	-0.88274	NOTDEG	NEGLFC
AC004784.1	-0.192881	3.75657	-0.585455	0.562594	0.737354	-0.578993	NOTDEG	NEGLFC
MVP	-0.19278	3.65878	-0.434824	0.666702	0.809375	-0.430678	NOTDEG	NEGLFC
TVP23B	-0.192666	3.23077	-0.861129	0.397306	0.602167	-0.846442	NOTDEG	NEGLFC
WDR43	-0.192639	5.24381	-1.70913	0.0974254	0.255978	-1.65747	NOTDEG	NEGLFC
NADK2	-0.19256	4.63076	-1.51132	0.140835	0.320936	-1.47269	NOTDEG	NEGLFC
AC002558.3	-0.191876	2.31882	-0.680707	0.502558	0.688517	-0.670471	NOTDEG	NEGLFC
AC024560.4	-0.191652	2.64683	-0.988234	0.336417	0.546041	-0.961269	NOTDEG	NEGLFC
AKAP1	-0.19154	5.65608	-1.20059	0.239148	0.445861	-1.17712	NOTDEG	NEGLFC
CCDC150	-0.19151	2.90529	-0.664404	0.511344	0.696029	-0.656747	NOTDEG	NEGLFC
INCENP	-0.191381	3.4868	-1.00184	0.32442	0.534736	-0.985415	NOTDEG	NEGLFC
U2SURP	-0.191327	6.59194	-1.30071	0.203354	0.403551	-1.27205	NOTDEG	NEGLFC
C4orf33	-0.191316	2.80516	-0.70887	0.483702	0.672764	-0.70036	NOTDEG	NEGLFC
NECTIN1	-0.191278	5.04086	-0.710633	0.482624	0.671859	-0.702088	NOTDEG	NEGLFC
AC024560.1	-0.191196	-0.298871	-0.240613	0.811442	0.898803	-0.238567	NOTDEG	NEGLFC
RALGAPB	-0.190946	6.12658	-1.67449	0.104096	0.266807	-1.62531	NOTDEG	NEGLFC
RASA2	-0.190817	6.98594	-1.455	0.156036	0.342206	-1.41853	NOTDEG	NEGLFC
PIK3R4	-0.190731	4.76634	-1.19356	0.241704	0.448679	-1.17074	NOTDEG	NEGLFC
ABCA9	-0.190627	6.00752	-1.05393	0.300436	0.511287	-1.0355	NOTDEG	NEGLFC
AC005332.5	-0.190619	1.04935	-0.412441	0.682854	0.820085	-0.408571	NOTDEG	NEGLFC
AL138733.1	-0.19054	1.07916	-0.512937	0.611721	0.773299	-0.507618	NOTDEG	NEGLFC
ERCC6L2	-0.190458	7.09683	-1.82979	0.0771552	0.220595	-1.76744	NOTDEG	NEGLFC
GPKOW	-0.190346	2.90352	-0.965511	0.343676	0.552969	-0.946928	NOTDEG	NEGLFC
ZNF232	-0.190021	2.59032	-1.03015	0.310962	0.521611	-1.01321	NOTDEG	NEGLFC
FAM47E	-0.190001	3.50313	-0.879791	0.385756	0.591422	-0.867339	NOTDEG	NEGLFC
TNFAIP8	-0.189889	0.804635	-0.289069	0.774453	0.876348	-0.286555	NOTDEG	NEGLFC
RBM39	-0.189818	7.43659	-1.82507	0.0794482	0.22503	-1.7539	NOTDEG	NEGLFC
DLEC1	-0.189739	1.44565	-0.385073	0.702813	0.833966	-0.381526	NOTDEG	NEGLFC
AL451064.1	-0.189652	0.389613	-0.384322	0.703591	0.83442	-0.380477	NOTDEG	NEGLFC
FAM200A	-0.189608	3.17215	-0.982468	0.334058	0.543927	-0.965973	NOTDEG	NEGLFC
JAM2	-0.1896	1.91539	-0.41358	0.682029	0.819699	-0.409696	NOTDEG	NEGLFC
TOMM6	-0.189569	2.55746	-0.505142	0.617171	0.777171	-0.499864	NOTDEG	NEGLFC
LAT2	-0.189464	2.5295	-0.604425	0.551162	0.727914	-0.59602	NOTDEG	NEGLFC
DIP2C	-0.18939	9.48174	-1.41531	0.168203	0.35835	-1.378	NOTDEG	NEGLFC
PCDHB15	-0.189336	1.38348	-0.393254	0.696824	0.829832	-0.389612	NOTDEG	NEGLFC
ELOC	-0.189236	3.92943	-1.00264	0.323798	0.533985	-0.986683	NOTDEG	NEGLFC
ABCA3	-0.189221	7.21301	-1.32901	0.197363	0.396703	-1.2891	NOTDEG	NEGLFC
MOXD1	-0.189103	3.27079	-0.489094	0.628243	0.784563	-0.484202	NOTDEG	NEGLFC
RAI14	-0.189066	3.72662	-0.517339	0.608682	0.770561	-0.511956	NOTDEG	NEGLFC
SFT2D1	-0.189023	3.80042	-0.670295	0.507633	0.69281	-0.662528	NOTDEG	NEGLFC
AC096759.1	-0.188898	-0.158706	-0.401317	0.692056	0.826912	-0.396066	NOTDEG	NEGLFC
RFLNA	-0.18889	6.65022	-0.701444	0.488259	0.676332	-0.693081	NOTDEG	NEGLFC
AC002377.1	-0.18888	3.79399	-0.751682	0.457913	0.652006	-0.742288	NOTDEG	NEGLFC
TUBB	-0.188777	3.95673	-0.773314	0.447317	0.643885	-0.759896	NOTDEG	NEGLFC
ZMYM3	-0.188744	4.52768	-1.01685	0.318274	0.52843	-0.99801	NOTDEG	NEGLFC
ATM	-0.188728	6.97643	-1.1596	0.255558	0.463421	-1.13695	NOTDEG	NEGLFC
STAT5A	-0.188562	1.73303	-0.398315	0.693178	0.827369	-0.394545	NOTDEG	NEGLFC
TPTE2	-0.188512	2.41767	-0.521934	0.606457	0.769213	-0.515138	NOTDEG	NEGLFC
PMM2	-0.188465	5.18716	-0.981094	0.334213	0.543943	-0.965663	NOTDEG	NEGLFC
GDAP2	-0.188435	5.07976	-1.36064	0.183437	0.378768	-1.33025	NOTDEG	NEGLFC
ZBTB14	-0.188333	2.1086	-0.414742	0.681187	0.819182	-0.410844	NOTDEG	NEGLFC
RGS17	-0.188219	5.49431	-0.769064	0.447782	0.644141	-0.759118	NOTDEG	NEGLFC
TRIM52	-0.188159	4.42331	-1.07283	0.291627	0.501674	-1.05456	NOTDEG	NEGLFC
TMSB4X	-0.188143	4.41167	-0.338801	0.737351	0.855289	-0.335364	NOTDEG	NEGLFC
MAPKAPK5-AS1	-0.18811	2.11794	-0.665519	0.51065	0.695599	-0.657826	NOTDEG	NEGLFC
SFPQ	-0.188035	7.45053	-1.33395	0.193255	0.391275	-1.30101	NOTDEG	NEGLFC
CPNE9	-0.188006	2.90147	-0.4421	0.661911	0.806513	-0.437277	NOTDEG	NEGLFC
TRMT10C	-0.188	2.25016	-0.605637	0.549306	0.726214	-0.5988	NOTDEG	NEGLFC
PHTF1	-0.187797	6.62744	-1.4757	0.15011	0.334328	-1.43914	NOTDEG	NEGLFC
LINC01505	-0.187731	6.7046	-0.685119	0.49836	0.685073	-0.677072	NOTDEG	NEGLFC
RMND5B	-0.187697	5.21113	-1.00403	0.323324	0.533302	-0.98765	NOTDEG	NEGLFC
MTIF3	-0.187669	4.44495	-1.02766	0.312072	0.522836	-1.01088	NOTDEG	NEGLFC
PSMD5	-0.187665	5.09498	-1.40602	0.169662	0.360075	-1.37329	NOTDEG	NEGLFC
DEXI	-0.187556	2.39881	-0.600911	0.553655	0.729754	-0.592292	NOTDEG	NEGLFC
SEPSECS-AS1	-0.187464	1.39108	-0.440949	0.662347	0.806825	-0.436675	NOTDEG	NEGLFC
ZFP41	-0.187303	4.04302	-0.833519	0.411165	0.614071	-0.821845	NOTDEG	NEGLFC
TPT1	-0.187207	2.56365	-0.278169	0.782858	0.881066	-0.275596	NOTDEG	NEGLFC
SCARB2	-0.187084	6.01262	-1.05599	0.299133	0.509992	-1.03829	NOTDEG	NEGLFC
COQ5	-0.187075	4.01971	-0.81008	0.424069	0.624794	-0.799381	NOTDEG	NEGLFC
ARHGAP5-AS1	-0.187008	-0.433463	-0.290105	0.774467	0.876348	-0.286537	NOTDEG	NEGLFC
PCDH17	-0.186932	5.23512	-0.867236	0.393625	0.598767	-0.853062	NOTDEG	NEGLFC
LINC00867	-0.186903	0.986798	-0.4208	0.676804	0.816269	-0.416828	NOTDEG	NEGLFC
BMS1	-0.186815	5.58698	-1.34983	0.186859	0.383427	-1.31993	NOTDEG	NEGLFC
BCL2	-0.18658	6.42552	-0.830117	0.41282	0.615182	-0.818941	NOTDEG	NEGLFC
AC027237.2	-0.186491	0.16255	-0.36223	0.719976	0.844717	-0.35849	NOTDEG	NEGLFC
PSG8-AS1	-0.186327	1.4006	-0.36845	0.715223	0.841841	-0.36485	NOTDEG	NEGLFC
SEMA4B	-0.186239	5.8695	-1.60431	0.123259	0.295078	-1.54124	NOTDEG	NEGLFC
ZNF324	-0.186213	3.77762	-0.856215	0.399737	0.604367	-0.842091	NOTDEG	NEGLFC
POLR1B	-0.186088	3.70534	-0.96212	0.343896	0.553015	-0.946495	NOTDEG	NEGLFC
RNF103	-0.186015	4.39247	-1.22543	0.229958	0.435822	-1.20047	NOTDEG	NEGLFC
PIWIL4	-0.185987	3.94311	-0.648864	0.521204	0.703369	-0.64149	NOTDEG	NEGLFC
AC004522.3	-0.185944	2.05993	-0.705714	0.487898	0.675992	-0.693656	NOTDEG	NEGLFC
PUS1	-0.185937	3.8377	-0.683329	0.499475	0.686131	-0.675316	NOTDEG	NEGLFC
TXNDC9	-0.185714	3.25535	-0.778457	0.442201	0.639971	-0.768481	NOTDEG	NEGLFC
CHGB	-0.185648	3.6536	-0.427475	0.672024	0.81297	-0.423372	NOTDEG	NEGLFC
UPF1	-0.185069	4.29102	-1.07826	0.291001	0.501284	-1.05593	NOTDEG	NEGLFC
GUF1	-0.185004	4.28201	-0.766162	0.449437	0.645847	-0.756354	NOTDEG	NEGLFC
AC092835.1	-0.184947	5.28612	-1.10296	0.278536	0.487887	-1.08362	NOTDEG	NEGLFC
NR2C1	-0.184921	6.50226	-1.72444	0.0996478	0.259273	-1.64656	NOTDEG	NEGLFC
TMEM131	-0.184896	7.24023	-1.9454	0.0611402	0.192792	-1.87248	NOTDEG	NEGLFC
RNF130	-0.184894	7.97866	-0.960273	0.344782	0.553592	-0.944759	NOTDEG	NEGLFC
ARHGEF37	-0.184092	4.57294	-0.737624	0.466292	0.659444	-0.728525	NOTDEG	NEGLFC
HBS1L	-0.184022	5.96002	-0.817676	0.419783	0.621125	-0.806798	NOTDEG	NEGLFC
HYLS1	-0.183912	2.9129	-0.879259	0.386026	0.591552	-0.866847	NOTDEG	NEGLFC
CAMK1G	-0.183829	4.055	-0.556974	0.582133	0.751462	-0.550271	NOTDEG	NEGLFC
GTF2F1	-0.183755	3.82207	-0.783043	0.440059	0.638315	-0.772094	NOTDEG	NEGLFC
C16orf96	-0.183561	1.38102	-0.392552	0.697336	0.830014	-0.388919	NOTDEG	NEGLFC
SPANXA2-OT1	-0.183557	5.77424	-0.603344	0.550671	0.727641	-0.596755	NOTDEG	NEGLFC
ZNF74	-0.183534	3.47083	-0.833402	0.411094	0.614071	-0.82197	NOTDEG	NEGLFC
MPDU1	-0.183435	2.39288	-0.517042	0.608796	0.770651	-0.511792	NOTDEG	NEGLFC
TRPC4AP	-0.183398	6.86377	-1.20804	0.236169	0.442567	-1.18462	NOTDEG	NEGLFC
OTOF	-0.183365	4.53305	-0.516974	0.608843	0.770656	-0.511725	NOTDEG	NEGLFC
RPL30	-0.182957	2.62028	-0.338477	0.737286	0.855269	-0.33545	NOTDEG	NEGLFC
ZNF180	-0.182951	3.2767	-0.905569	0.372149	0.579193	-0.892455	NOTDEG	NEGLFC
EMD	-0.182928	2.66726	-0.594755	0.556324	0.731816	-0.58831	NOTDEG	NEGLFC
WDR3	-0.18283	3.59317	-0.855776	0.398688	0.603801	-0.843967	NOTDEG	NEGLFC
ZEB1-AS1	-0.182824	4.48165	-0.801823	0.428802	0.628292	-0.791244	NOTDEG	NEGLFC
FITM1	-0.182768	-0.98059	-0.288219	0.775348	0.876686	-0.285387	NOTDEG	NEGLFC
MRM3	-0.182717	1.36976	-0.547585	0.587912	0.755271	-0.541865	NOTDEG	NEGLFC
C4orf45	-0.182667	1.81742	-0.371941	0.712467	0.840257	-0.368545	NOTDEG	NEGLFC
SNTN	-0.182615	-0.174745	-0.364443	0.718682	0.843972	-0.360221	NOTDEG	NEGLFC
CACNA2D1	-0.182555	6.40292	-0.292242	0.772049	0.875285	-0.289696	NOTDEG	NEGLFC
DENND5A	-0.182475	7.20316	-1.01995	0.315855	0.526121	-1.00301	NOTDEG	NEGLFC
PMF1	-0.182472	3.67166	-0.720758	0.476459	0.667547	-0.712009	NOTDEG	NEGLFC
RFLNB	-0.182369	0.854278	-0.392807	0.697626	0.830248	-0.388528	NOTDEG	NEGLFC
AP001029.1	-0.18232	1.1045	-0.309271	0.759185	0.868425	-0.306552	NOTDEG	NEGLFC
AC119403.1	-0.18224	3.14437	-0.776319	0.443444	0.641146	-0.766391	NOTDEG	NEGLFC
STAT6	-0.182145	2.21071	-0.395299	0.695329	0.828933	-0.391633	NOTDEG	NEGLFC
AACS	-0.18201	6.10614	-1.1774	0.248887	0.456085	-1.15306	NOTDEG	NEGLFC
SLC50A1	-0.181781	2.59946	-0.695624	0.491847	0.679277	-0.687374	NOTDEG	NEGLFC
OPCML-IT1	-0.181722	1.3481	-0.42863	0.671357	0.812612	-0.424287	NOTDEG	NEGLFC
CASKIN1	-0.181641	6.57016	-0.850654	0.402026	0.606444	-0.838008	NOTDEG	NEGLFC
MIR124-2HG	-0.181617	7.32033	-0.804966	0.426971	0.626746	-0.794386	NOTDEG	NEGLFC
PITX2	-0.181575	-1.48733	-0.214578	0.831762	0.910568	-0.212442	NOTDEG	NEGLFC
NDST1-AS1	-0.181519	2.03204	-0.436239	0.665835	0.809294	-0.431872	NOTDEG	NEGLFC
SELENOH	-0.181452	3.71989	-0.667468	0.51102	0.695826	-0.65725	NOTDEG	NEGLFC
NAPG	-0.180845	5.65355	-1.26894	0.21406	0.417165	-1.24248	NOTDEG	NEGLFC
ZNF571-AS1	-0.180823	1.8622	-0.539549	0.594515	0.760208	-0.532305	NOTDEG	NEGLFC
GRHL1	-0.180757	2.72832	-0.551683	0.58527	0.753283	-0.545703	NOTDEG	NEGLFC
ZW10	-0.18075	3.69188	-0.701397	0.488288	0.676332	-0.693035	NOTDEG	NEGLFC
YARS2	-0.18065	3.73227	-0.830348	0.412692	0.615182	-0.819166	NOTDEG	NEGLFC
EDC4	-0.180511	4.01918	-0.757007	0.455452	0.650314	-0.746356	NOTDEG	NEGLFC
LINC00839	-0.180151	2.31375	-0.5669	0.574893	0.745893	-0.56086	NOTDEG	NEGLFC
PEPD	-0.18015	5.30377	-1.05097	0.301707	0.51267	-1.03278	NOTDEG	NEGLFC
RIC3	-0.180141	6.09866	-1.50513	0.142412	0.323302	-1.46687	NOTDEG	NEGLFC
ZBTB44-DT	-0.180124	2.28598	-0.397578	0.693713	0.827848	-0.393822	NOTDEG	NEGLFC
COMMD2	-0.179955	3.19622	-0.922063	0.36416	0.571431	-0.907467	NOTDEG	NEGLFC
FAM219B	-0.179834	3.9615	-0.921078	0.364125	0.571427	-0.907534	NOTDEG	NEGLFC
ADORA2A	-0.179671	1.84571	-0.413702	0.681955	0.819665	-0.409797	NOTDEG	NEGLFC
SLK	-0.17964	5.32081	-1.48619	0.148061	0.331331	-1.44642	NOTDEG	NEGLFC
AC021683.2	-0.179582	2.08416	-0.358716	0.722265	0.846235	-0.355434	NOTDEG	NEGLFC
AC007038.1	-0.179462	4.09479	-0.956359	0.347103	0.555936	-0.940223	NOTDEG	NEGLFC
PRH1	-0.179134	7.3923	-1.14546	0.260783	0.469	-1.12454	NOTDEG	NEGLFC
TAF10	-0.179076	2.27603	-0.358505	0.722436	0.846325	-0.355205	NOTDEG	NEGLFC
TBC1D22B	-0.179045	4.88527	-1.08824	0.284982	0.494366	-1.0692	NOTDEG	NEGLFC
NFS1	-0.178968	3.28787	-0.530559	0.599624	0.764562	-0.524942	NOTDEG	NEGLFC
PHF2	-0.178959	5.45783	-1.35158	0.188107	0.384688	-1.3162	NOTDEG	NEGLFC
ATG16L1	-0.178859	4.95823	-0.903964	0.375028	0.581772	-0.887094	NOTDEG	NEGLFC
COX18	-0.178851	3.38135	-0.606521	0.548585	0.725765	-0.599882	NOTDEG	NEGLFC
PTPRN	-0.178812	6.22358	-1.04373	0.306326	0.51679	-1.02296	NOTDEG	NEGLFC
RARG	-0.17864	3.36846	-0.70855	0.483898	0.672893	-0.700046	NOTDEG	NEGLFC
PINLYP	-0.178593	1.23422	-0.444231	0.65998	0.805838	-0.439941	NOTDEG	NEGLFC
AKAP8L	-0.178526	7.07251	-1.45929	0.15882	0.345811	-1.40905	NOTDEG	NEGLFC
MYO1C	-0.178433	3.16282	-0.694849	0.494286	0.681408	-0.683508	NOTDEG	NEGLFC
TTLL3	-0.178299	5.60303	-1.02885	0.312984	0.52354	-1.00898	NOTDEG	NEGLFC
ILF3	-0.178265	5.88108	-1.35414	0.187189	0.383636	-1.31894	NOTDEG	NEGLFC
PGC	-0.178204	0.0540948	-0.355381	0.725669	0.848335	-0.350893	NOTDEG	NEGLFC
GUSB	-0.178194	4.45532	-0.965977	0.341532	0.550796	-0.951143	NOTDEG	NEGLFC
AP006621.3	-0.178155	4.02887	-0.848279	0.40332	0.607453	-0.835706	NOTDEG	NEGLFC
UMPS	-0.1781	3.7124	-1.03362	0.309361	0.519755	-1.01656	NOTDEG	NEGLFC
DPF2	-0.178017	4.82944	-1.51933	0.138813	0.317993	-1.48023	NOTDEG	NEGLFC
HOMER3-AS1	-0.177858	-0.777187	-0.290735	0.773191	0.876025	-0.288204	NOTDEG	NEGLFC
ADGRD1	-0.17775	2.29847	-0.367387	0.715827	0.842183	-0.364042	NOTDEG	NEGLFC
ATG2B	-0.177668	6.07945	-1.05071	0.302937	0.513541	-1.03016	NOTDEG	NEGLFC
PACRGL	-0.177449	5.75269	-1.09461	0.282119	0.491258	-1.07557	NOTDEG	NEGLFC
SEMA4G	-0.177268	4.37038	-0.886216	0.382467	0.588902	-0.873359	NOTDEG	NEGLFC
CSRNP2	-0.177176	5.39849	-1.27617	0.211376	0.413963	-1.24979	NOTDEG	NEGLFC
PCNX4	-0.17715	6.42902	-1.55949	0.129894	0.305282	-1.51452	NOTDEG	NEGLFC
RFC4	-0.177136	2.13578	-0.547184	0.588298	0.755659	-0.541304	NOTDEG	NEGLFC
ANAPC1	-0.176746	5.56149	-1.35561	0.185575	0.381589	-1.32378	NOTDEG	NEGLFC
HCG17	-0.176719	6.97204	-0.943595	0.353071	0.561677	-0.928649	NOTDEG	NEGLFC
FNTB	-0.176603	5.27323	-0.87495	0.38833	0.593994	-0.86265	NOTDEG	NEGLFC
WASF2	-0.176496	4.80944	-0.774254	0.444646	0.642032	-0.764372	NOTDEG	NEGLFC
TRAF2	-0.176329	3.62174	-0.65897	0.515451	0.698693	-0.650373	NOTDEG	NEGLFC
AC003102.1	-0.176241	2.51089	-0.747291	0.461309	0.655018	-0.736694	NOTDEG	NEGLFC
AC104964.3	-0.176236	3.65768	-0.638754	0.527675	0.709119	-0.63156	NOTDEG	NEGLFC
CYP46A1	-0.176123	6.11534	-1.02537	0.313124	0.523611	-1.00869	NOTDEG	NEGLFC
CPNE6	-0.176073	3.90504	-0.762382	0.451861	0.647623	-0.752316	NOTDEG	NEGLFC
GIT2	-0.175973	7.34179	-1.30261	0.202309	0.402325	-1.275	NOTDEG	NEGLFC
AC134312.1	-0.175956	0.642643	-0.341987	0.734986	0.854151	-0.3385	NOTDEG	NEGLFC
ZC2HC1C	-0.175817	1.93964	-0.609264	0.54682	0.72464	-0.602531	NOTDEG	NEGLFC
ZNF26	-0.175812	4.92809	-0.87856	0.386473	0.591868	-0.866032	NOTDEG	NEGLFC
EPB41L2	-0.175667	7.83372	-0.923741	0.363533	0.570896	-0.908654	NOTDEG	NEGLFC
DDHD1	-0.17564	6.73408	-1.22378	0.230487	0.436535	-1.19911	NOTDEG	NEGLFC
LINC02789	-0.175635	-0.738931	-0.300627	0.766257	0.872144	-0.297275	NOTDEG	NEGLFC
TARDBP	-0.175502	5.22275	-1.1413	0.265064	0.473795	-1.1145	NOTDEG	NEGLFC
WIPI2	-0.175439	4.9174	-1.26816	0.216386	0.42037	-1.2362	NOTDEG	NEGLFC
AC127502.2	-0.175427	2.49696	-0.480293	0.63471	0.788592	-0.475108	NOTDEG	NEGLFC
AC104459.1	-0.17538	1.04282	-0.442724	0.661368	0.806347	-0.438025	NOTDEG	NEGLFC
RBM10	-0.175278	5.45576	-1.30655	0.202446	0.40242	-1.27461	NOTDEG	NEGLFC
DNAJB13	-0.175219	-0.272606	-0.245586	0.807622	0.896857	-0.243495	NOTDEG	NEGLFC
LINC02112	-0.175174	4.50255	-0.533722	0.59734	0.762459	-0.528229	NOTDEG	NEGLFC
DNAJC17	-0.175165	5.2257	-1.61804	0.119162	0.289087	-1.5583	NOTDEG	NEGLFC
CCER2	-0.175109	2.2679	-0.536274	0.596435	0.761828	-0.529534	NOTDEG	NEGLFC
CEP164	-0.17501	6.51962	-1.21982	0.233002	0.439356	-1.19266	NOTDEG	NEGLFC
PSMC4	-0.17499	3.30022	-0.656749	0.516189	0.699163	-0.649232	NOTDEG	NEGLFC
KIAA0319L	-0.174831	7.0468	-1.36402	0.183117	0.378457	-1.33122	NOTDEG	NEGLFC
C5orf34	-0.174558	1.67547	-0.50757	0.615347	0.77598	-0.502455	NOTDEG	NEGLFC
RRP7A	-0.174548	4.16161	-0.771696	0.447723	0.644109	-0.759216	NOTDEG	NEGLFC
PLCXD1	-0.1745	4.36666	-0.631715	0.532343	0.713218	-0.624433	NOTDEG	NEGLFC
RAD50	-0.174445	6.74188	-1.13158	0.266489	0.475649	-1.11118	NOTDEG	NEGLFC
LINC02008	-0.174435	2.05061	-0.2522	0.802556	0.893793	-0.25004	NOTDEG	NEGLFC
ADGRB2	-0.174385	4.55159	-0.449142	0.656598	0.803267	-0.444615	NOTDEG	NEGLFC
INTS14	-0.174362	3.79332	-0.949017	0.349953	0.558838	-0.934681	NOTDEG	NEGLFC
AL035696.4	-0.174262	-0.337042	-0.236999	0.814237	0.90036	-0.234963	NOTDEG	NEGLFC
RO60	-0.174217	4.85966	-1.27179	0.215011	0.418381	-1.2399	NOTDEG	NEGLFC
TUBB2B	-0.174075	2.73517	-0.505417	0.616844	0.777164	-0.500328	NOTDEG	NEGLFC
EHD1	-0.173857	2.38413	-0.616854	0.541835	0.720863	-0.61004	NOTDEG	NEGLFC
PRKCG	-0.173704	5.37978	-0.776954	0.44515	0.642146	-0.763526	NOTDEG	NEGLFC
ANAPC7	-0.17362	5.02808	-1.00778	0.321541	0.53153	-0.991296	NOTDEG	NEGLFC
FO393401.1	-0.173618	1.23964	-0.262517	0.794659	0.88937	-0.260265	NOTDEG	NEGLFC
SCYL3	-0.17358	4.27928	-1.34857	0.190908	0.38828	-1.3079	NOTDEG	NEGLFC
ZNF772	-0.173516	2.86021	-0.730699	0.47045	0.662624	-0.721747	NOTDEG	NEGLFC
HSBP1	-0.17351	3.65013	-0.671789	0.507053	0.692432	-0.663434	NOTDEG	NEGLFC
STPG2	-0.173416	5.31691	-0.807757	0.426028	0.626316	-0.796007	NOTDEG	NEGLFC
COPG1	-0.173322	4.47906	-1.0968	0.281178	0.490308	-1.07768	NOTDEG	NEGLFC
MED10	-0.172869	3.14365	-0.683608	0.499392	0.686069	-0.675447	NOTDEG	NEGLFC
EMC3	-0.172866	4.91972	-0.828593	0.414108	0.616338	-0.816686	NOTDEG	NEGLFC
OTULIN	-0.172341	4.07962	-0.815259	0.421144	0.622038	-0.804439	NOTDEG	NEGLFC
PCCB	-0.172313	5.4977	-1.26048	0.216903	0.421009	-1.23481	NOTDEG	NEGLFC
GTF3C2	-0.172228	5.35522	-1.23217	0.228977	0.434733	-1.203	NOTDEG	NEGLFC
PTPN23	-0.172144	4.5347	-0.959276	0.344842	0.553592	-0.944641	NOTDEG	NEGLFC
IL17RC	-0.171924	3.44392	-0.489096	0.628217	0.784563	-0.484239	NOTDEG	NEGLFC
AL139353.2	-0.171628	1.05297	-0.298668	0.767194	0.872683	-0.296047	NOTDEG	NEGLFC
ATG4D	-0.171603	4.08769	-1.11901	0.274526	0.483746	-1.0927	NOTDEG	NEGLFC
TTC23	-0.171491	2.86035	-0.539215	0.593786	0.759655	-0.533358	NOTDEG	NEGLFC
ZNF76	-0.17145	5.03659	-0.94696	0.353572	0.562059	-0.927684	NOTDEG	NEGLFC
TUBGCP3	-0.171374	5.85896	-0.787274	0.43726	0.635904	-0.776829	NOTDEG	NEGLFC
LINC00511	-0.171275	5.66128	-0.541992	0.591699	0.757961	-0.536375	NOTDEG	NEGLFC
AC048382.5	-0.171236	3.27204	-0.620023	0.540019	0.719434	-0.612785	NOTDEG	NEGLFC
CENPQ	-0.171174	1.92525	-0.473405	0.639566	0.792163	-0.468305	NOTDEG	NEGLFC
PSMD1	-0.171072	6.56158	-1.24582	0.222776	0.428322	-1.21918	NOTDEG	NEGLFC
AC016526.2	-0.171065	1.52546	-0.522387	0.60552	0.768438	-0.516479	NOTDEG	NEGLFC
ADAMTS6	-0.170692	4.09619	-0.705807	0.487045	0.675396	-0.695016	NOTDEG	NEGLFC
PITPNC1	-0.170668	8.56394	-0.807827	0.425604	0.626023	-0.796737	NOTDEG	NEGLFC
SMG1	-0.170449	7.29489	-1.23812	0.228703	0.434446	-1.20371	NOTDEG	NEGLFC
PIK3IP1-AS1	-0.170344	2.4488	-0.348822	0.729583	0.850744	-0.345681	NOTDEG	NEGLFC
PCDHGA9	-0.170343	1.38063	-0.323048	0.748835	0.862221	-0.320176	NOTDEG	NEGLFC
AC007390.2	-0.170325	2.08199	-0.674793	0.505282	0.691085	-0.666202	NOTDEG	NEGLFC
CACNA1E	-0.170263	7.23508	-0.66523	0.510878	0.695814	-0.657472	NOTDEG	NEGLFC
PTPRJ	-0.170199	8.12463	-0.948161	0.350403	0.559052	-0.933809	NOTDEG	NEGLFC
PCDHGB7	-0.17016	1.42625	-0.546246	0.590348	0.757206	-0.538332	NOTDEG	NEGLFC
GRAMD4	-0.170155	5.39492	-0.850771	0.40142	0.605939	-0.839087	NOTDEG	NEGLFC
DOCK4	-0.170102	8.25842	-0.734816	0.468367	0.661211	-0.725138	NOTDEG	NEGLFC
AC020663.3	-0.170067	0.472109	-0.376895	0.708819	0.837902	-0.373442	NOTDEG	NEGLFC
RANGAP1	-0.170061	5.78553	-1.48104	0.154688	0.340249	-1.42317	NOTDEG	NEGLFC
AL355304.1	-0.169974	1.63171	-0.547838	0.587727	0.755226	-0.542133	NOTDEG	NEGLFC
AC092058.1	-0.169968	0.791439	-0.383065	0.704294	0.834502	-0.37953	NOTDEG	NEGLFC
SNRNP35	-0.169923	4.01837	-0.84408	0.405092	0.609076	-0.832562	NOTDEG	NEGLFC
GTF2E2	-0.169907	5.33669	-1.07521	0.290579	0.500894	-1.05685	NOTDEG	NEGLFC
DMAC2L	-0.169851	4.24327	-0.755088	0.456465	0.650929	-0.744681	NOTDEG	NEGLFC
ZNF830	-0.169836	1.71222	-0.437568	0.664733	0.808467	-0.433387	NOTDEG	NEGLFC
CEP68	-0.169824	6.20855	-1.08998	0.28642	0.495922	-1.06601	NOTDEG	NEGLFC
VXN	-0.16971	4.10297	-1.03109	0.312975	0.52354	-1.009	NOTDEG	NEGLFC
AC024614.4	-0.169654	1.99963	-0.571886	0.571523	0.743168	-0.56581	NOTDEG	NEGLFC
CHCHD10	-0.169561	4.37643	-0.641263	0.527328	0.70878	-0.63209	NOTDEG	NEGLFC
AL592156.2	-0.169417	5.85598	-0.441561	0.661879	0.806513	-0.43732	NOTDEG	NEGLFC
ZNF155	-0.169389	4.34586	-0.729037	0.471451	0.663502	-0.72012	NOTDEG	NEGLFC
LINC00599	-0.16927	8.03704	-0.717752	0.478284	0.668776	-0.709065	NOTDEG	NEGLFC
CHST8	-0.169205	1.99509	-0.464855	0.646609	0.797843	-0.458478	NOTDEG	NEGLFC
SCYL1	-0.169039	4.2081	-0.749778	0.459924	0.653985	-0.738973	NOTDEG	NEGLFC
TOM1	-0.16894	4.93013	-0.894342	0.37848	0.584623	-0.880701	NOTDEG	NEGLFC
SKIL	-0.168881	4.46288	-0.698784	0.489897	0.677917	-0.690473	NOTDEG	NEGLFC
CCDC57	-0.168802	7.68471	-1.03964	0.307296	0.517791	-1.02091	NOTDEG	NEGLFC
AC021231.1	-0.168759	4.90672	-0.778793	0.444044	0.641568	-0.765382	NOTDEG	NEGLFC
SNX21	-0.16865	2.76537	-0.616631	0.543013	0.721304	-0.608263	NOTDEG	NEGLFC
PJVK	-0.1686	3.76189	-0.827417	0.415326	0.617555	-0.814556	NOTDEG	NEGLFC
SLC35D1	-0.168585	4.78716	-0.93821	0.355389	0.56354	-0.924186	NOTDEG	NEGLFC
COCH	-0.168456	3.0199	-0.616978	0.541794	0.720861	-0.610103	NOTDEG	NEGLFC
AC009292.2	-0.16825	0.183409	-0.30907	0.759564	0.868489	-0.306054	NOTDEG	NEGLFC
CRAMP1	-0.168173	5.96415	-0.936593	0.356377	0.564413	-0.922291	NOTDEG	NEGLFC
FUT11	-0.168076	3.39773	-0.772235	0.446493	0.643269	-0.761275	NOTDEG	NEGLFC
CAVIN4	-0.168065	3.59388	-0.656373	0.516428	0.699329	-0.648861	NOTDEG	NEGLFC
ZNFX1	-0.167915	4.67188	-1.08351	0.287099	0.49682	-1.06451	NOTDEG	NEGLFC
WBP11	-0.167891	3.96907	-0.868925	0.391663	0.597177	-0.856606	NOTDEG	NEGLFC
RNF8	-0.167885	4.68838	-1.07015	0.293129	0.503158	-1.05128	NOTDEG	NEGLFC
CEND1	-0.167685	4.55557	-0.619311	0.542088	0.721064	-0.609659	NOTDEG	NEGLFC
ICA1	-0.167663	7.5648	-0.660751	0.513654	0.69748	-0.653158	NOTDEG	NEGLFC
BAZ2B	-0.167647	7.43006	-0.602186	0.55143	0.728053	-0.595619	NOTDEG	NEGLFC
PCDHGA7	-0.16746	1.53109	-0.52271	0.604892	0.768069	-0.517378	NOTDEG	NEGLFC
TMEM231	-0.167384	4.52044	-0.998997	0.32557	0.535919	-0.983076	NOTDEG	NEGLFC
HPS4	-0.167281	5.25262	-1.06199	0.297101	0.508269	-1.04267	NOTDEG	NEGLFC
DDX27	-0.167092	4.9359	-0.898285	0.376348	0.583155	-0.884645	NOTDEG	NEGLFC
C16orf58	-0.167049	4.30036	-0.849539	0.402095	0.606497	-0.837886	NOTDEG	NEGLFC
HINT1	-0.167049	3.88181	-0.546788	0.588478	0.755673	-0.541043	NOTDEG	NEGLFC
AC103706.1	-0.167007	1.34537	-0.413798	0.681871	0.819665	-0.409911	NOTDEG	NEGLFC
CUL4A	-0.16699	5.99611	-1.367	0.181617	0.376309	-1.33579	NOTDEG	NEGLFC
TBCEL	-0.16693	5.1438	-1.17787	0.247816	0.454881	-1.15567	NOTDEG	NEGLFC
SNAPIN	-0.166896	1.34284	-0.347239	0.730758	0.851435	-0.344117	NOTDEG	NEGLFC
DLST	-0.166885	4.42557	-1.07598	0.290351	0.50079	-1.05735	NOTDEG	NEGLFC
PXMP2	-0.166615	3.49437	-0.497854	0.6221	0.780974	-0.492876	NOTDEG	NEGLFC
MCRIP1	-0.166598	3.92567	-0.732749	0.469724	0.66229	-0.722929	NOTDEG	NEGLFC
TOR3A	-0.166585	2.9781	-0.748284	0.460096	0.654062	-0.738689	NOTDEG	NEGLFC
TRAPPC11	-0.16656	5.84146	-1.13523	0.267256	0.476351	-1.1094	NOTDEG	NEGLFC
TNFRSF21	-0.166554	4.74859	-0.897454	0.376394	0.583155	-0.88456	NOTDEG	NEGLFC
ABITRAM	-0.166149	3.56476	-0.964094	0.34246	0.551544	-0.949317	NOTDEG	NEGLFC
DCTN2	-0.166129	5.15528	-0.930601	0.359251	0.566858	-0.916793	NOTDEG	NEGLFC
MTERF4	-0.166113	5.31317	-0.850829	0.401769	0.606363	-0.838467	NOTDEG	NEGLFC
BBS5	-0.166036	4.88832	-0.980518	0.334421	0.544183	-0.965247	NOTDEG	NEGLFC
RELCH	-0.165942	6.4441	-0.992145	0.329286	0.539021	-0.975554	NOTDEG	NEGLFC
LINC01239	-0.165934	0.580289	-0.311881	0.759199	0.868425	-0.306533	NOTDEG	NEGLFC
CLDND2	-0.165878	1.0701	-0.325788	0.746774	0.860794	-0.322896	NOTDEG	NEGLFC
EMID1	-0.165481	2.7504	-0.369856	0.714005	0.841183	-0.366483	NOTDEG	NEGLFC
COX7A2	-0.165437	3.26046	-0.562892	0.577561	0.747792	-0.556951	NOTDEG	NEGLFC
AL109933.5	-0.165437	3.40984	-0.433913	0.667356	0.809731	-0.429779	NOTDEG	NEGLFC
EP400	-0.165021	6.93297	-1.20543	0.237159	0.443493	-1.18212	NOTDEG	NEGLFC
ZNF48	-0.164996	3.45445	-0.686393	0.497622	0.684483	-0.678236	NOTDEG	NEGLFC
SMG8	-0.164956	1.18851	-0.394081	0.696219	0.829678	-0.390429	NOTDEG	NEGLFC
ASRGL1	-0.164925	5.15163	-1.15691	0.256147	0.464113	-1.13555	NOTDEG	NEGLFC
RPL13	-0.164824	3.63517	-0.274626	0.785447	0.882539	-0.272228	NOTDEG	NEGLFC
FCSK	-0.164776	3.71541	-0.734044	0.468565	0.661431	-0.724815	NOTDEG	NEGLFC
MAGEC3	-0.16477	3.10721	-0.187221	0.852758	0.922884	-0.185601	NOTDEG	NEGLFC
IRF2	-0.164595	5.59669	-1.4808	0.14957	0.333583	-1.44105	NOTDEG	NEGLFC
DRAM2	-0.164265	4.49933	-0.989578	0.330272	0.540083	-0.973566	NOTDEG	NEGLFC
AC025283.2	-0.16422	4.25655	-0.722045	0.475678	0.667008	-0.713271	NOTDEG	NEGLFC
MON1B	-0.163911	3.60955	-0.79128	0.434793	0.633501	-0.781016	NOTDEG	NEGLFC
SLC38A9	-0.163878	5.98797	-0.983191	0.333606	0.543599	-0.966875	NOTDEG	NEGLFC
ZC3H4	-0.163757	4.66579	-0.787306	0.437081	0.635697	-0.777131	NOTDEG	NEGLFC
LINC01184	-0.163694	7.07547	-0.944585	0.352575	0.561124	-0.929605	NOTDEG	NEGLFC
SCO1	-0.163645	3.40868	-0.599809	0.553213	0.729385	-0.592953	NOTDEG	NEGLFC
PTPN20	-0.163637	3.07991	-0.465835	0.64459	0.796047	-0.461291	NOTDEG	NEGLFC
CHRNA7	-0.163622	3.69514	-0.587448	0.561613	0.736419	-0.580447	NOTDEG	NEGLFC
PACSIN2	-0.163622	6.3021	-1.2096	0.235692	0.44227	-1.18582	NOTDEG	NEGLFC
MINK1	-0.163598	6.46919	-1.02026	0.316881	0.527388	-1.00089	NOTDEG	NEGLFC
AC096746.1	-0.163512	-0.119264	-0.269431	0.789383	0.885615	-0.267111	NOTDEG	NEGLFC
FGF9	-0.163481	5.34848	-0.660823	0.513607	0.69748	-0.653231	NOTDEG	NEGLFC
PABPC4	-0.163293	4.47091	-0.79455	0.434106	0.632913	-0.782184	NOTDEG	NEGLFC
SMIM15	-0.16329	1.2962	-0.375307	0.709988	0.838606	-0.371873	NOTDEG	NEGLFC
PLTP	-0.163044	1.78876	-0.411574	0.68349	0.820518	-0.407705	NOTDEG	NEGLFC
KCNN3	-0.162753	3.15921	-0.327101	0.745866	0.859969	-0.324095	NOTDEG	NEGLFC
TEX45	-0.162675	0.528681	-0.313776	0.755793	0.865979	-0.31101	NOTDEG	NEGLFC
ZSWIM1	-0.162631	0.600701	-0.347327	0.730844	0.851435	-0.344003	NOTDEG	NEGLFC
TCF7L2	-0.162518	4.75295	-0.623574	0.537535	0.717328	-0.616545	NOTDEG	NEGLFC
WDR31	-0.162499	3.62056	-0.51592	0.609571	0.771305	-0.510686	NOTDEG	NEGLFC
UTY	-0.1623	5.42021	-0.696266	0.491622	0.679103	-0.687732	NOTDEG	NEGLFC
CBX7	-0.162279	5.23413	-1.16697	0.256315	0.464212	-1.13514	NOTDEG	NEGLFC
MTMR11	-0.162019	1.99786	-0.619509	0.540108	0.719434	-0.61265	NOTDEG	NEGLFC
CCDC47	-0.161974	4.63215	-0.961446	0.343827	0.553003	-0.94663	NOTDEG	NEGLFC
MYO15A	-0.161909	3.28719	-0.560683	0.579247	0.749304	-0.554484	NOTDEG	NEGLFC
PSTPIP2	-0.161847	1.17678	-0.294131	0.77077	0.874834	-0.291367	NOTDEG	NEGLFC
IGSF5	-0.161831	1.72792	-0.34756	0.730528	0.851402	-0.344424	NOTDEG	NEGLFC
WDR20	-0.161796	6.25228	-0.797463	0.43212	0.631197	-0.78557	NOTDEG	NEGLFC
USP4	-0.161735	6.24003	-1.35844	0.186362	0.382801	-1.32142	NOTDEG	NEGLFC
ARPC3	-0.161733	4.58592	-0.714185	0.48085	0.670777	-0.704937	NOTDEG	NEGLFC
AP000829.1	-0.161509	1.80576	-0.259187	0.797568	0.891066	-0.256496	NOTDEG	NEGLFC
ZNF154	-0.161469	3.2815	-0.759672	0.45367	0.648954	-0.749311	NOTDEG	NEGLFC
SLC6A11	-0.161445	4.5309	-0.936116	0.358907	0.56646	-0.91745	NOTDEG	NEGLFC
USP3-AS1	-0.161338	3.86047	-0.633441	0.531092	0.712341	-0.626341	NOTDEG	NEGLFC
TLL1	-0.161285	1.97548	-0.245897	0.807383	0.896769	-0.243804	NOTDEG	NEGLFC
FAM228B	-0.161261	6.77596	-0.965678	0.343777	0.553003	-0.946729	NOTDEG	NEGLFC
ZNF569	-0.161074	4.42359	-1.05377	0.30024	0.511183	-1.03592	NOTDEG	NEGLFC
CAMSAP1	-0.160932	6.33544	-1.34549	0.188226	0.384822	-1.31585	NOTDEG	NEGLFC
EIF3C	-0.160842	2.82532	-0.468621	0.64264	0.794665	-0.464011	NOTDEG	NEGLFC
CNIH3	-0.160596	6.09555	-0.684059	0.499124	0.685754	-0.675869	NOTDEG	NEGLFC
WDR34	-0.160586	2.24165	-0.408675	0.685696	0.822063	-0.404703	NOTDEG	NEGLFC
ZMPSTE24	-0.160522	3.85626	-0.673479	0.505633	0.691356	-0.665653	NOTDEG	NEGLFC
PSMC2	-0.160486	4.41901	-0.944628	0.352192	0.560689	-0.930346	NOTDEG	NEGLFC
SLA	-0.160446	0.93868	-0.317249	0.753182	0.864187	-0.314447	NOTDEG	NEGLFC
AC016747.1	-0.160356	0.465512	-0.293374	0.771482	0.875108	-0.290437	NOTDEG	NEGLFC
AL161457.2	-0.160322	2.4922	-0.626622	0.535495	0.715566	-0.61964	NOTDEG	NEGLFC
GTPBP10	-0.160297	4.94973	-0.939098	0.35494	0.563172	-0.925049	NOTDEG	NEGLFC
MIIP	-0.160268	2.3712	-0.391074	0.698419	0.830806	-0.387455	NOTDEG	NEGLFC
AC108488.3	-0.160232	1.43312	-0.318213	0.752845	0.86411	-0.31489	NOTDEG	NEGLFC
TTC37	-0.160161	7.14693	-0.894979	0.378417	0.584623	-0.880816	NOTDEG	NEGLFC
UQCRC1	-0.16012	4.71059	-0.811214	0.425304	0.625788	-0.797254	NOTDEG	NEGLFC
KAT7	-0.160067	5.09353	-1.39517	0.172879	0.364322	-1.36301	NOTDEG	NEGLFC
COQ10B	-0.159803	3.30482	-0.589617	0.559721	0.734925	-0.583256	NOTDEG	NEGLFC
AL391840.3	-0.159708	2.4351	-0.587802	0.560923	0.735757	-0.581471	NOTDEG	NEGLFC
LIPG	-0.159675	-0.366066	-0.232498	0.817679	0.902338	-0.230531	NOTDEG	NEGLFC
BCL6	-0.159663	3.99593	-0.457359	0.65198	0.800792	-0.451013	NOTDEG	NEGLFC
TBC1D31	-0.15964	5.05834	-0.880729	0.385242	0.590836	-0.868278	NOTDEG	NEGLFC
ZNF879	-0.159453	1.38697	-0.434793	0.666724	0.809375	-0.430648	NOTDEG	NEGLFC
AC097634.3	-0.159433	1.95828	-0.307698	0.760698	0.869244	-0.304565	NOTDEG	NEGLFC
GPR173	-0.159384	4.91233	-0.966938	0.34194	0.551147	-0.950338	NOTDEG	NEGLFC
TRIM11	-0.159139	3.37991	-0.733633	0.468685	0.661478	-0.724621	NOTDEG	NEGLFC
CENPE	-0.158818	1.46715	-0.45763	0.650497	0.800038	-0.453072	NOTDEG	NEGLFC
ZBTB10	-0.158751	3.44352	-0.890408	0.38014	0.586428	-0.877639	NOTDEG	NEGLFC
CDR2L	-0.158711	3.50569	-0.659643	0.514431	0.697998	-0.651953	NOTDEG	NEGLFC
SGCB	-0.158683	4.01118	-0.625562	0.536182	0.716164	-0.618596	NOTDEG	NEGLFC
ABI3BP	-0.158682	2.7497	-0.318455	0.752416	0.863917	-0.315455	NOTDEG	NEGLFC
NRDE2	-0.158401	5.41278	-0.999128	0.325531	0.535905	-0.983155	NOTDEG	NEGLFC
STK24	-0.158281	5.62867	-1.16628	0.254312	0.461864	-1.13994	NOTDEG	NEGLFC
TRIM65	-0.15821	3.62556	-0.676256	0.50397	0.689699	-0.668256	NOTDEG	NEGLFC
AC132825.3	-0.158174	0.371953	-0.31918	0.751731	0.863629	-0.316358	NOTDEG	NEGLFC
TXN	-0.158035	2.89038	-0.521111	0.605992	0.76881	-0.515802	NOTDEG	NEGLFC
PDIA2	-0.157977	5.79293	-0.567452	0.575382	0.746191	-0.560143	NOTDEG	NEGLFC
CCDC114	-0.157886	0.53719	-0.32308	0.750035	0.862622	-0.318594	NOTDEG	NEGLFC
MTRF1L	-0.157868	3.35385	-0.662542	0.51252	0.696619	-0.654919	NOTDEG	NEGLFC
CTR9	-0.157848	4.25653	-0.678395	0.502555	0.688517	-0.670476	NOTDEG	NEGLFC
PAGR1	-0.157802	4.28791	-0.731611	0.471243	0.663335	-0.720458	NOTDEG	NEGLFC
UBA6	-0.157671	6.16159	-1.25122	0.222089	0.427552	-1.22099	NOTDEG	NEGLFC
DDR2	-0.157642	2.57119	-0.489884	0.627665	0.784056	-0.485016	NOTDEG	NEGLFC
DOP1A	-0.157607	7.34088	-1.23336	0.228783	0.434504	-1.2035	NOTDEG	NEGLFC
SSU72	-0.157475	4.25933	-0.986241	0.333883	0.543801	-0.966323	NOTDEG	NEGLFC
SHLD1	-0.157347	4.81014	-0.694381	0.492642	0.679876	-0.686112	NOTDEG	NEGLFC
IGSF11	-0.157186	6.89878	-0.775237	0.445832	0.642713	-0.762382	NOTDEG	NEGLFC
KIF1BP	-0.157185	4.72191	-0.979998	0.334674	0.544311	-0.964742	NOTDEG	NEGLFC
AC025887.2	-0.157113	4.36778	-0.767352	0.449866	0.646071	-0.755638	NOTDEG	NEGLFC
YARS	-0.157007	5.94005	-0.944478	0.35224	0.560689	-0.930254	NOTDEG	NEGLFC
ZNF433	-0.15684	2.32109	-0.549031	0.586917	0.754536	-0.543309	NOTDEG	NEGLFC
CEP162	-0.156743	4.82444	-0.664072	0.511554	0.696066	-0.65642	NOTDEG	NEGLFC
SH3GL3	-0.156545	8.07854	-0.604784	0.549724	0.726636	-0.598174	NOTDEG	NEGLFC
ADAT2	-0.156537	3.10875	-0.60156	0.551864	0.728359	-0.594969	NOTDEG	NEGLFC
PPM1B	-0.156482	6.60836	-0.775459	0.443944	0.641507	-0.76555	NOTDEG	NEGLFC
PYM1	-0.156439	2.66675	-0.636097	0.529414	0.710676	-0.628901	NOTDEG	NEGLFC
AMZ1	-0.156404	4.97287	-0.533288	0.598045	0.763195	-0.527214	NOTDEG	NEGLFC
EIF4A3	-0.156356	2.36889	-0.490307	0.627369	0.783741	-0.485433	NOTDEG	NEGLFC
TRPV1	-0.156286	4.95676	-0.981481	0.341337	0.55063	-0.951526	NOTDEG	NEGLFC
GPATCH2	-0.15628	5.53985	-0.711823	0.483234	0.672383	-0.701111	NOTDEG	NEGLFC
DBF4B	-0.156206	4.88584	-0.814904	0.423111	0.623895	-0.801036	NOTDEG	NEGLFC
MZT2B	-0.156058	4.23319	-0.802184	0.429276	0.628841	-0.790432	NOTDEG	NEGLFC
CCNYL1	-0.155924	3.90565	-0.641199	0.526106	0.707615	-0.633962	NOTDEG	NEGLFC
PATL1	-0.155859	3.70735	-0.755659	0.455558	0.650412	-0.746182	NOTDEG	NEGLFC
DNAH6	-0.155785	4.75552	-0.510435	0.613363	0.774623	-0.505279	NOTDEG	NEGLFC
SRCIN1	-0.155657	7.59808	-0.867232	0.392479	0.597789	-0.855131	NOTDEG	NEGLFC
BAHCC1	-0.155593	5.57646	-0.868996	0.391872	0.59732	-0.856227	NOTDEG	NEGLFC
USP47	-0.155552	7.3705	-0.966351	0.341365	0.55063	-0.951472	NOTDEG	NEGLFC
CIT	-0.155535	7.55393	-1.04901	0.302283	0.512925	-1.03155	NOTDEG	NEGLFC
FAM153CP	-0.15553	7.57122	-0.597362	0.554604	0.730466	-0.590875	NOTDEG	NEGLFC
MAGOH	-0.1555	3.5978	-0.665963	0.51036	0.695374	-0.658277	NOTDEG	NEGLFC
CPAMD8	-0.155478	0.309733	-0.291503	0.773259	0.876047	-0.288115	NOTDEG	NEGLFC
AC097515.1	-0.155386	3.4974	-0.506527	0.616938	0.777164	-0.500195	NOTDEG	NEGLFC
SRR	-0.155277	3.09319	-0.609782	0.54645	0.724472	-0.603088	NOTDEG	NEGLFC
DCLRE1A	-0.155272	2.00207	-0.39117	0.698471	0.830813	-0.387385	NOTDEG	NEGLFC
TMEM39A	-0.15527	3.77596	-0.719504	0.47722	0.668018	-0.710781	NOTDEG	NEGLFC
EPHA5-AS1	-0.155027	3.01079	-0.578467	0.567128	0.740639	-0.572287	NOTDEG	NEGLFC
FIZ1	-0.155	2.15842	-0.57417	0.570111	0.742274	-0.567888	NOTDEG	NEGLFC
DTX2	-0.154983	2.94651	-0.564744	0.576454	0.746878	-0.558572	NOTDEG	NEGLFC
GPR89A	-0.154934	4.127	-0.690545	0.495921	0.682905	-0.680921	NOTDEG	NEGLFC
AC091912.3	-0.154925	2.09562	-0.223814	0.82437	0.906622	-0.221928	NOTDEG	NEGLFC
AL009177.1	-0.154895	1.21404	-0.248668	0.805257	0.895353	-0.246549	NOTDEG	NEGLFC
ADGRA1	-0.154819	5.79232	-0.775587	0.444058	0.641568	-0.765359	NOTDEG	NEGLFC
PGBD4	-0.15456	1.86745	-0.403416	0.689411	0.82508	-0.399654	NOTDEG	NEGLFC
AC009065.1	-0.154529	-1.16677	-0.225196	0.823412	0.906249	-0.223159	NOTDEG	NEGLFC
RNF121	-0.154407	4.95035	-0.872246	0.39015	0.595922	-0.859346	NOTDEG	NEGLFC
NCAPD2	-0.154229	3.90576	-0.871639	0.390802	0.596703	-0.858163	NOTDEG	NEGLFC
PSMG3-AS1	-0.154157	3.27708	-0.666914	0.510223	0.69524	-0.65849	NOTDEG	NEGLFC
NFE2L2	-0.154141	5.36636	-0.586492	0.561792	0.736573	-0.580182	NOTDEG	NEGLFC
SIK3	-0.154081	8.9652	-0.489048	0.62825	0.784563	-0.484191	NOTDEG	NEGLFC
TMEM147-AS1	-0.154047	1.4159	-0.415846	0.680387	0.818744	-0.411935	NOTDEG	NEGLFC
NDUFA6	-0.153923	2.26388	-0.425634	0.673315	0.814036	-0.421602	NOTDEG	NEGLFC
RCOR3	-0.153884	6.7857	-1.05112	0.304923	0.51559	-1.02593	NOTDEG	NEGLFC
AC012358.3	-0.153807	3.09642	-0.455516	0.651914	0.800766	-0.451104	NOTDEG	NEGLFC
FRAT2	-0.153481	0.305436	-0.288154	0.775147	0.876647	-0.285649	NOTDEG	NEGLFC
PSME4	-0.153479	6.52838	-0.606595	0.548654	0.725765	-0.599778	NOTDEG	NEGLFC
AL109811.1	-0.153469	1.49975	-0.327765	0.745311	0.859748	-0.324828	NOTDEG	NEGLFC
SERPING1	-0.153304	2.86763	-0.618245	0.542631	0.721171	-0.608839	NOTDEG	NEGLFC
AC015813.1	-0.153262	4.25099	-0.492724	0.62568	0.782962	-0.487816	NOTDEG	NEGLFC
ZNF142	-0.153016	3.352	-0.725159	0.473864	0.665371	-0.716206	NOTDEG	NEGLFC
VPS13C	-0.152974	8.69856	-0.733581	0.469977	0.662448	-0.722516	NOTDEG	NEGLFC
SPATA7	-0.15296	6.10911	-0.66259	0.51249	0.696619	-0.654966	NOTDEG	NEGLFC
ACE	-0.152951	1.47733	-0.253796	0.801368	0.893137	-0.251577	NOTDEG	NEGLFC
ZMYM6	-0.152859	5.58745	-1.11062	0.275634	0.484845	-1.09018	NOTDEG	NEGLFC
MTHFD1L	-0.152809	6.96557	-1.15804	0.25569	0.463568	-1.13664	NOTDEG	NEGLFC
VPS35L	-0.152794	6.83794	-0.986174	0.331683	0.541636	-0.97073	NOTDEG	NEGLFC
FAM171A2	-0.152776	2.77419	-0.422158	0.675879	0.815648	-0.418093	NOTDEG	NEGLFC
SELENON	-0.152721	3.92085	-0.69982	0.489703	0.677753	-0.690781	NOTDEG	NEGLFC
ARFGEF3	-0.152586	7.73973	-1.08781	0.285066	0.49439	-1.06901	NOTDEG	NEGLFC
ADAM10	-0.152563	6.7544	-0.663802	0.511724	0.696066	-0.656155	NOTDEG	NEGLFC
TLCD3B	-0.152535	3.32395	-0.651014	0.521064	0.703369	-0.641707	NOTDEG	NEGLFC
GABBR1	-0.152343	6.67606	-1.09803	0.28072	0.489939	-1.0787	NOTDEG	NEGLFC
GID8	-0.15234	3.89239	-0.826801	0.415316	0.617555	-0.814575	NOTDEG	NEGLFC
RND3	-0.152303	3.67904	-0.466098	0.645007	0.796435	-0.46071	NOTDEG	NEGLFC
USP53	-0.152268	5.14363	-0.755063	0.45591	0.650604	-0.745599	NOTDEG	NEGLFC
SLC38A11	-0.152152	1.43267	-0.257593	0.798423	0.891668	-0.255389	NOTDEG	NEGLFC
OR2T6	-0.15214	-0.273925	-0.240716	0.812172	0.899187	-0.237625	NOTDEG	NEGLFC
PRAG1	-0.152124	3.09218	-0.443056	0.661356	0.806347	-0.438041	NOTDEG	NEGLFC
THAP6	-0.152083	4.36417	-0.702783	0.487445	0.675794	-0.694378	NOTDEG	NEGLFC
FAM241B	-0.151964	2.13752	-0.520535	0.606389	0.769182	-0.515234	NOTDEG	NEGLFC
KANSL2	-0.151426	4.1471	-0.938923	0.35531	0.56354	-0.924338	NOTDEG	NEGLFC
VEGFA	-0.15136	3.60963	-0.612794	0.5518	0.728328	-0.595065	NOTDEG	NEGLFC
AC018647.3	-0.151303	2.9452	-0.498952	0.621472	0.780499	-0.493765	NOTDEG	NEGLFC
AGPAT4	-0.151277	7.96526	-0.90867	0.370535	0.577533	-0.895472	NOTDEG	NEGLFC
FAM207A	-0.151242	3.52012	-0.609403	0.547782	0.725434	-0.601088	NOTDEG	NEGLFC
ATRN	-0.151208	6.96837	-1.26774	0.215724	0.419432	-1.23798	NOTDEG	NEGLFC
AC010226.1	-0.150903	1.71833	-0.502421	0.619299	0.778507	-0.496844	NOTDEG	NEGLFC
UBXN11	-0.150877	3.25385	-0.694933	0.492977	0.680233	-0.685582	NOTDEG	NEGLFC
TBRG1	-0.150837	4.87826	-0.535201	0.596329	0.761788	-0.529686	NOTDEG	NEGLFC
ODF2	-0.150823	5.40079	-0.854116	0.399593	0.604367	-0.842348	NOTDEG	NEGLFC
ZNF717	-0.150722	6.17219	-0.900034	0.375041	0.581772	-0.88707	NOTDEG	NEGLFC
LAMTOR4	-0.150694	4.21994	-0.756796	0.455833	0.650604	-0.745725	NOTDEG	NEGLFC
TTC14	-0.150636	6.53546	-0.943289	0.353272	0.56184	-0.928262	NOTDEG	NEGLFC
LINC01182	-0.150622	3.71535	-0.436098	0.665911	0.809294	-0.431767	NOTDEG	NEGLFC
PNRC1	-0.150598	3.159	-0.451007	0.655123	0.80267	-0.446656	NOTDEG	NEGLFC
UBE2I	-0.150516	4.897	-0.689039	0.496002	0.682907	-0.680794	NOTDEG	NEGLFC
RAB3D	-0.150453	3.9339	-0.682694	0.499871	0.686359	-0.674693	NOTDEG	NEGLFC
ERFL	-0.15032	0.978369	-0.297036	0.76842	0.873339	-0.294442	NOTDEG	NEGLFC
ZNF497	-0.150217	2.90957	-0.779311	0.44768	0.644098	-0.759288	NOTDEG	NEGLFC
RTL8A	-0.150214	0.875812	-0.316551	0.753706	0.864585	-0.313756	NOTDEG	NEGLFC
MAPKAPK2	-0.150153	4.43199	-0.782122	0.440185	0.638447	-0.771881	NOTDEG	NEGLFC
PDE4DIP	-0.150135	7.62221	-0.914648	0.36993	0.577012	-0.896604	NOTDEG	NEGLFC
ETV4	-0.150085	1.493	-0.371258	0.712971	0.840518	-0.367869	NOTDEG	NEGLFC
SUGP1	-0.14999	5.83301	-0.823221	0.417099	0.618708	-0.811465	NOTDEG	NEGLFC
P2RX5	-0.149945	3.35117	-0.544114	0.590932	0.757465	-0.537485	NOTDEG	NEGLFC
USP9X	-0.149816	6.64936	-1.31951	0.197455	0.396703	-1.28884	NOTDEG	NEGLFC
PPM1H	-0.149811	7.68322	-0.773433	0.445124	0.642146	-0.763569	NOTDEG	NEGLFC
AC244636.3	-0.149643	1.21127	-0.332422	0.741808	0.857735	-0.32946	NOTDEG	NEGLFC
PCDH8	-0.149521	3.15525	-0.312554	0.756713	0.866754	-0.3098	NOTDEG	NEGLFC
DNAJB12	-0.149469	4.45629	-0.80344	0.427839	0.627557	-0.792896	NOTDEG	NEGLFC
AC010642.2	-0.149429	2.82363	-0.639902	0.526959	0.708337	-0.632655	NOTDEG	NEGLFC
SIRT6	-0.149215	3.17631	-0.698757	0.490712	0.678624	-0.689177	NOTDEG	NEGLFC
WNT7B	-0.149013	0.504235	-0.172125	0.864691	0.928723	-0.170406	NOTDEG	NEGLFC
CNTNAP3B	-0.148937	7.48462	-0.308723	0.759598	0.868489	-0.306009	NOTDEG	NEGLFC
MPPE1	-0.148721	4.80782	-0.655561	0.516979	0.699916	-0.648009	NOTDEG	NEGLFC
MRPL4	-0.148586	4.13707	-0.588401	0.560592	0.735538	-0.581963	NOTDEG	NEGLFC
TCEA2	-0.148563	4.0132	-0.585579	0.562397	0.737258	-0.579284	NOTDEG	NEGLFC
AC040934.1	-0.148554	3.82655	-0.617902	0.541169	0.720437	-0.611046	NOTDEG	NEGLFC
CCDC24	-0.148481	3.68206	-0.701582	0.490888	0.678659	-0.688896	NOTDEG	NEGLFC
TERF2IP	-0.148467	6.89567	-0.58959	0.560078	0.73498	-0.582725	NOTDEG	NEGLFC
AC005899.1	-0.148388	1.44324	-0.30685	0.76106	0.869436	-0.304089	NOTDEG	NEGLFC
SPTAN1	-0.148368	8.64659	-0.633807	0.531591	0.712744	-0.625579	NOTDEG	NEGLFC
LRRC27	-0.148329	4.27802	-0.704458	0.486479	0.675223	-0.69592	NOTDEG	NEGLFC
ROBO2	-0.148293	12.1683	-0.375241	0.710037	0.838606	-0.371807	NOTDEG	NEGLFC
ERCC4	-0.148171	4.27783	-1.07291	0.291591	0.501674	-1.05464	NOTDEG	NEGLFC
HNRNPA1L2	-0.148024	1.26349	-0.365045	0.718338	0.843789	-0.360681	NOTDEG	NEGLFC
KCNQ4	-0.147833	4.51212	-0.601859	0.551645	0.728176	-0.595297	NOTDEG	NEGLFC
VPS4B	-0.14776	4.96357	-0.907114	0.371432	0.578429	-0.893795	NOTDEG	NEGLFC
SLC25A10	-0.147699	2.25417	-0.395708	0.69503	0.828867	-0.392038	NOTDEG	NEGLFC
PCDHB14	-0.147661	2.86665	-0.400264	0.691707	0.826668	-0.396539	NOTDEG	NEGLFC
AC006003.1	-0.147604	0.869622	-0.269055	0.789887	0.885969	-0.266457	NOTDEG	NEGLFC
SEC61A1	-0.147437	4.02055	-0.879501	0.385944	0.591522	-0.866996	NOTDEG	NEGLFC
AC078962.4	-0.147429	-1.10959	-0.22241	0.82581	0.907103	-0.220079	NOTDEG	NEGLFC
LYN	-0.147397	2.91988	-0.358548	0.722364	0.846296	-0.355301	NOTDEG	NEGLFC
TAP2	-0.147291	3.80164	-0.588215	0.560758	0.735606	-0.581716	NOTDEG	NEGLFC
CCDC169	-0.147243	1.64911	-0.399593	0.693184	0.827369	-0.394538	NOTDEG	NEGLFC
PPIAL4G	-0.147212	1.24125	-0.349806	0.729323	0.85051	-0.346026	NOTDEG	NEGLFC
FAM120C	-0.14711	4.9183	-1.056	0.299131	0.509992	-1.0383	NOTDEG	NEGLFC
SLC25A43	-0.146945	2.11358	-0.283698	0.778577	0.878623	-0.281174	NOTDEG	NEGLFC
AL160035.1	-0.146791	-0.484891	-0.206269	0.838134	0.914153	-0.204281	NOTDEG	NEGLFC
C2orf68	-0.146707	3.10018	-0.645944	0.523069	0.704802	-0.638622	NOTDEG	NEGLFC
IFT20	-0.146634	4.70487	-0.628438	0.53432	0.714797	-0.621424	NOTDEG	NEGLFC
SGSH	-0.146604	2.31854	-0.460432	0.648466	0.798707	-0.455894	NOTDEG	NEGLFC
AL356481.3	-0.146556	-1.02819	-0.294208	0.771746	0.875205	-0.290092	NOTDEG	NEGLFC
PIAS4	-0.146419	4.23796	-0.709984	0.483268	0.672383	-0.701056	NOTDEG	NEGLFC
OTUD6B	-0.146357	3.75812	-0.652738	0.518737	0.701289	-0.645294	NOTDEG	NEGLFC
AC127024.5	-0.146304	2.1102	-0.350412	0.72841	0.849875	-0.347241	NOTDEG	NEGLFC
XPNPEP1	-0.146271	4.98736	-1.06998	0.292893	0.502945	-1.0518	NOTDEG	NEGLFC
FER1L6-AS1	-0.146252	0.118414	-0.246844	0.806665	0.896362	-0.24473	NOTDEG	NEGLFC
NUP210	-0.146203	5.61558	-0.751991	0.458435	0.652541	-0.741427	NOTDEG	NEGLFC
RAMP2-AS1	-0.145818	1.85725	-0.528467	0.602792	0.766482	-0.52039	NOTDEG	NEGLFC
FLVCR1-DT	-0.145766	1.34321	-0.442343	0.661519	0.806436	-0.437817	NOTDEG	NEGLFC
CSTB	-0.145714	2.54842	-0.437874	0.665136	0.808868	-0.432833	NOTDEG	NEGLFC
TNPO2	-0.145676	5.95512	-0.930513	0.360474	0.567938	-0.914461	NOTDEG	NEGLFC
SLC1A6	-0.145609	2.87315	-0.630561	0.533082	0.713834	-0.623308	NOTDEG	NEGLFC
KIN	-0.145582	4.39633	-0.720478	0.476629	0.667713	-0.711735	NOTDEG	NEGLFC
SPATA2	-0.145527	2.74767	-0.445121	0.659767	0.805822	-0.440234	NOTDEG	NEGLFC
ZNF740	-0.145501	3.6296	-0.71287	0.48127	0.671064	-0.704261	NOTDEG	NEGLFC
SHTN1	-0.145484	8.63757	-0.577947	0.567475	0.740768	-0.571774	NOTDEG	NEGLFC
AC117944.1	-0.145469	1.17609	-0.338998	0.736897	0.854984	-0.335965	NOTDEG	NEGLFC
GATAD1	-0.145266	5.86327	-0.527505	0.601598	0.765963	-0.522104	NOTDEG	NEGLFC
SLC38A2	-0.145182	4.89704	-0.487976	0.629259	0.785334	-0.48277	NOTDEG	NEGLFC
AC005865.2	-0.145152	0.324515	-0.200052	0.842746	0.917263	-0.198382	NOTDEG	NEGLFC
TMEM173	-0.145012	0.830429	-0.29071	0.773839	0.876254	-0.287357	NOTDEG	NEGLFC
GNL1	-0.144987	5.41901	-0.86922	0.391707	0.597177	-0.856527	NOTDEG	NEGLFC
LINC01550	-0.144985	1.0606	-0.290875	0.773084	0.87596	-0.288343	NOTDEG	NEGLFC
AEN	-0.144952	1.00892	-0.334582	0.740194	0.856865	-0.331597	NOTDEG	NEGLFC
LEAP2	-0.144881	0.0417684	-0.333346	0.741852	0.857735	-0.329402	NOTDEG	NEGLFC
PEMT	-0.144752	4.73629	-0.830597	0.413617	0.616036	-0.817546	NOTDEG	NEGLFC
LIPH	-0.144681	-0.308833	-0.251913	0.802918	0.893868	-0.249572	NOTDEG	NEGLFC
KLC2	-0.14458	5.26099	-0.761388	0.453347	0.648783	-0.749847	NOTDEG	NEGLFC
WBP4	-0.144533	4.19076	-0.650266	0.520792	0.703057	-0.642126	NOTDEG	NEGLFC
VPS51	-0.144424	5.16651	-0.889833	0.380447	0.586801	-0.877073	NOTDEG	NEGLFC
CYLD	-0.144291	5.53486	-0.915136	0.36772	0.575246	-0.900752	NOTDEG	NEGLFC
GATA4	-0.144148	-1.07173	-0.224155	0.824141	0.906439	-0.222222	NOTDEG	NEGLFC
APPL2	-0.144109	6.43763	-1.02255	0.316477	0.526813	-1.00172	NOTDEG	NEGLFC
COA7	-0.144008	2.40127	-0.546169	0.590291	0.757187	-0.538414	NOTDEG	NEGLFC
TEX10	-0.143981	4.3899	-0.753743	0.456691	0.651199	-0.744307	NOTDEG	NEGLFC
AC092338.2	-0.143854	0.725385	-0.261457	0.795469	0.889832	-0.259215	NOTDEG	NEGLFC
UNC5C	-0.143785	9.05856	-0.559992	0.579509	0.74948	-0.554101	NOTDEG	NEGLFC
ERAP1	-0.143733	3.79575	-0.8091	0.424624	0.625354	-0.798424	NOTDEG	NEGLFC
SYMPK	-0.14362	6.18405	-1.22062	0.233997	0.440433	-1.19013	NOTDEG	NEGLFC
SNRNP40	-0.143542	4.79903	-0.660616	0.514054	0.697794	-0.652538	NOTDEG	NEGLFC
AC005041.5	-0.1435	1.33879	-0.323931	0.748166	0.861857	-0.321059	NOTDEG	NEGLFC
LIN54	-0.143306	5.0446	-0.842702	0.40585	0.609798	-0.831218	NOTDEG	NEGLFC
AC013287.1	-0.143305	4.90577	-0.317712	0.753274	0.864237	-0.314325	NOTDEG	NEGLFC
UBAP2L	-0.143167	5.34776	-1.55382	0.135128	0.31243	-1.49418	NOTDEG	NEGLFC
AC118549.1	-0.143113	6.77235	-0.750944	0.458515	0.652553	-0.741294	NOTDEG	NEGLFC
TCP11L1	-0.143097	5.29102	-1.08046	0.288274	0.498216	-1.06192	NOTDEG	NEGLFC
PYROXD1	-0.14304	3.75272	-0.702191	0.487892	0.675992	-0.693666	NOTDEG	NEGLFC
FOXO6	-0.142971	1.83324	-0.399067	0.69258	0.827303	-0.395357	NOTDEG	NEGLFC
LMNB1-DT	-0.142935	2.83525	-0.376893	0.708821	0.837902	-0.373441	NOTDEG	NEGLFC
PSENEN	-0.142923	0.378114	-0.246331	0.807179	0.896766	-0.244066	NOTDEG	NEGLFC
ING4	-0.142754	4.90187	-0.779295	0.441715	0.639733	-0.7693	NOTDEG	NEGLFC
COL20A1	-0.142713	0.545573	-0.221811	0.826015	0.90717	-0.219815	NOTDEG	NEGLFC
CDCA4	-0.142654	1.01489	-0.303338	0.763665	0.870893	-0.300672	NOTDEG	NEGLFC
KPNA3	-0.142616	6.09317	-0.780908	0.44078	0.639102	-0.770877	NOTDEG	NEGLFC
RFX2	-0.142342	4.24492	-0.658735	0.51493	0.698377	-0.651181	NOTDEG	NEGLFC
NECAB3	-0.142168	4.44037	-0.809267	0.426431	0.626378	-0.795314	NOTDEG	NEGLFC
TULP4	-0.141934	7.27726	-0.965794	0.341924	0.551147	-0.95037	NOTDEG	NEGLFC
CUL2	-0.141816	5.1136	-0.865987	0.39315	0.598356	-0.853919	NOTDEG	NEGLFC
CNNM4	-0.14177	4.57223	-0.838217	0.408326	0.611617	-0.826844	NOTDEG	NEGLFC
ACTL6A	-0.141583	1.80543	-0.311053	0.757853	0.867378	-0.308302	NOTDEG	NEGLFC
LINC02449	-0.141514	2.78895	-0.418654	0.67841	0.81719	-0.414634	NOTDEG	NEGLFC
MYNN	-0.141454	3.08773	-0.614424	0.543568	0.721827	-0.607426	NOTDEG	NEGLFC
INVS	-0.141433	7.36446	-1.01124	0.320743	0.530918	-0.992932	NOTDEG	NEGLFC
SH3PXD2B	-0.141353	5.26722	-0.632229	0.531873	0.712908	-0.625149	NOTDEG	NEGLFC
SRP68	-0.141179	4.32655	-0.861369	0.395649	0.600672	-0.849418	NOTDEG	NEGLFC
RIC1	-0.141114	5.8891	-0.774016	0.444784	0.642032	-0.764139	NOTDEG	NEGLFC
PTCHD1-AS	-0.140856	5.90349	-0.364429	0.718053	0.843509	-0.361062	NOTDEG	NEGLFC
DLG5	-0.140848	6.23776	-1.06235	0.296283	0.507306	-1.04444	NOTDEG	NEGLFC
ZNF468	-0.140813	-0.0612913	-0.211552	0.833841	0.911524	-0.209778	NOTDEG	NEGLFC
MTUS1	-0.14081	6.94755	-0.451555	0.654733	0.802548	-0.447197	NOTDEG	NEGLFC
RRM1	-0.14066	3.80657	-0.73964	0.465083	0.658285	-0.730502	NOTDEG	NEGLFC
LINC00205	-0.140636	5.07253	-0.836729	0.410327	0.613281	-0.823318	NOTDEG	NEGLFC
RGS20	-0.140399	3.89649	-0.341742	0.734851	0.854151	-0.338679	NOTDEG	NEGLFC
INTS10	-0.140344	5.97138	-0.882916	0.384632	0.590452	-0.869394	NOTDEG	NEGLFC
UBL7	-0.140293	2.20792	-0.464782	0.645336	0.796732	-0.460251	NOTDEG	NEGLFC
PALB2	-0.140249	4.18093	-0.761895	0.451881	0.647623	-0.752283	NOTDEG	NEGLFC
MRPS12	-0.139973	0.695531	-0.323654	0.750325	0.862678	-0.318211	NOTDEG	NEGLFC
PARP1	-0.139789	4.95462	-0.888657	0.381031	0.587297	-0.875998	NOTDEG	NEGLFC
LINC02458	-0.139691	1.37434	-0.393767	0.696816	0.829832	-0.389622	NOTDEG	NEGLFC
TEX29	-0.139682	2.04416	-0.507002	0.616783	0.777164	-0.500415	NOTDEG	NEGLFC
ANKRD54	-0.139532	3.5153	-0.716297	0.47917	0.669335	-0.707638	NOTDEG	NEGLFC
ZNF37A	-0.139456	6.91567	-0.955606	0.346665	0.55542	-0.941079	NOTDEG	NEGLFC
KLHDC3	-0.139432	4.75195	-0.632953	0.53143	0.712634	-0.625825	NOTDEG	NEGLFC
PICALM	-0.139269	7.17649	-0.507678	0.615272	0.775961	-0.502562	NOTDEG	NEGLFC
NRAS	-0.139233	2.18076	-0.485482	0.630748	0.786116	-0.480674	NOTDEG	NEGLFC
NCKAP5L	-0.139208	5.13549	-0.936659	0.357219	0.565197	-0.920677	NOTDEG	NEGLFC
MMUT	-0.139182	4.00981	-0.68885	0.496347	0.683198	-0.680248	NOTDEG	NEGLFC
ANKIB1	-0.138975	7.93384	-0.821917	0.417401	0.618892	-0.810938	NOTDEG	NEGLFC
RFWD3	-0.138954	3.57207	-0.628246	0.535305	0.715438	-0.619929	NOTDEG	NEGLFC
KLF7	-0.138897	5.66978	-0.653223	0.518428	0.700982	-0.64577	NOTDEG	NEGLFC
AC239809.3	-0.138858	4.6784	-0.717079	0.478718	0.669161	-0.708365	NOTDEG	NEGLFC
LGALS1	-0.1388	0.368348	-0.18134	0.857281	0.925312	-0.179836	NOTDEG	NEGLFC
TNK1	-0.13878	0.111818	-0.226365	0.822403	0.905529	-0.224455	NOTDEG	NEGLFC
GREB1	-0.138679	7.01481	-0.771831	0.446059	0.64285	-0.762002	NOTDEG	NEGLFC
ZNF627	-0.138614	3.65817	-0.582329	0.564597	0.738754	-0.576027	NOTDEG	NEGLFC
TIPARP	-0.138576	2.72902	-0.552052	0.584871	0.753041	-0.546283	NOTDEG	NEGLFC
TAF6	-0.138532	2.93687	-0.518266	0.607952	0.770044	-0.512999	NOTDEG	NEGLFC
SLC11A1	-0.138526	0.821013	-0.283176	0.778924	0.878738	-0.280721	NOTDEG	NEGLFC
TMEM44-AS1	-0.138514	2.05501	-0.45015	0.655735	0.802941	-0.445809	NOTDEG	NEGLFC
PPIP5K2	-0.138485	7.20706	-0.830294	0.413993	0.616338	-0.816888	NOTDEG	NEGLFC
LINC01260	-0.13835	1.1493	-0.298526	0.767616	0.872969	-0.295495	NOTDEG	NEGLFC
MRPS2	-0.138243	1.89605	-0.316022	0.754168	0.864895	-0.313149	NOTDEG	NEGLFC
IARS2	-0.138181	4.62141	-0.814342	0.421702	0.622587	-0.803472	NOTDEG	NEGLFC
POP1	-0.138132	4.61428	-0.799883	0.429866	0.629163	-0.789422	NOTDEG	NEGLFC
ARL17B	-0.138083	5.81862	-0.171462	0.865446	0.929041	-0.169446	NOTDEG	NEGLFC
AC244502.1	-0.137692	1.07606	-0.245584	0.808737	0.897304	-0.242056	NOTDEG	NEGLFC
SRSF2	-0.137648	4.16567	-0.330405	0.743317	0.858315	-0.327465	NOTDEG	NEGLFC
SMPDL3B	-0.1376	-1.01349	-0.209107	0.835997	0.912804	-0.207016	NOTDEG	NEGLFC
EDRF1	-0.137576	5.30364	-1.07068	0.29366	0.504021	-1.05013	NOTDEG	NEGLFC
CYP4Z1	-0.137545	2.73515	-0.462548	0.646918	0.797954	-0.458047	NOTDEG	NEGLFC
DDX20	-0.137444	2.43462	-0.439007	0.663701	0.807595	-0.434809	NOTDEG	NEGLFC
PRRC1	-0.137439	3.57011	-0.617528	0.542541	0.721118	-0.608975	NOTDEG	NEGLFC
COG3	-0.137287	5.17664	-1.2984	0.203728	0.40407	-1.271	NOTDEG	NEGLFC
ADCY3	-0.137259	5.7998	-1.13632	0.266979	0.476117	-1.11005	NOTDEG	NEGLFC
GHRLOS	-0.137088	1.00837	-0.297908	0.767761	0.873024	-0.295305	NOTDEG	NEGLFC
ARMCX1	-0.137035	3.62235	-0.600582	0.552738	0.729082	-0.593662	NOTDEG	NEGLFC
ITGA1	-0.137015	4.47292	-0.46846	0.642773	0.794719	-0.463825	NOTDEG	NEGLFC
FLAD1	-0.136721	2.47607	-0.377499	0.708375	0.837711	-0.37404	NOTDEG	NEGLFC
OGT	-0.136673	6.78493	-1.33202	0.196515	0.395666	-1.29154	NOTDEG	NEGLFC
RABL2A	-0.136268	4.98224	-0.643002	0.525836	0.707506	-0.634376	NOTDEG	NEGLFC
EWSR1	-0.136218	6.37744	-1.23109	0.231329	0.437709	-1.19694	NOTDEG	NEGLFC
RNF214	-0.136089	5.31098	-0.67231	0.506367	0.691858	-0.664506	NOTDEG	NEGLFC
DIDO1	-0.135991	6.46245	-1.02746	0.312155	0.522927	-1.01071	NOTDEG	NEGLFC
DHX35	-0.13591	4.49591	-0.658754	0.514917	0.698377	-0.651201	NOTDEG	NEGLFC
VN1R1	-0.135876	1.39876	-0.351883	0.727918	0.849467	-0.347897	NOTDEG	NEGLFC
TBCD	-0.13569	7.17031	-1.12319	0.272404	0.481498	-1.09754	NOTDEG	NEGLFC
R3HCC1L	-0.135482	5.38597	-0.838989	0.407899	0.611321	-0.827597	NOTDEG	NEGLFC
GSPT2	-0.135209	1.88713	-0.32294	0.749143	0.862288	-0.31977	NOTDEG	NEGLFC
ENTPD1-AS1	-0.135165	6.72292	-0.592984	0.557494	0.732708	-0.586568	NOTDEG	NEGLFC
SLC35G1	-0.13515	3.19292	-0.636709	0.528988	0.710425	-0.629551	NOTDEG	NEGLFC
C2orf49	-0.135145	3.18557	-0.857791	0.397737	0.602565	-0.845669	NOTDEG	NEGLFC
PRLHR	-0.135141	2.76625	-0.415805	0.680457	0.818744	-0.41184	NOTDEG	NEGLFC
DLEU7	-0.135058	6.38782	-0.673138	0.505847	0.691435	-0.665318	NOTDEG	NEGLFC
LMAN2	-0.135023	2.91816	-0.52217	0.605264	0.768299	-0.516846	NOTDEG	NEGLFC
CCDC110	-0.134925	0.0671065	-0.277244	0.783621	0.881481	-0.274603	NOTDEG	NEGLFC
MTG1	-0.134818	5.59996	-1.00581	0.322518	0.532364	-0.989297	NOTDEG	NEGLFC
C21orf62-AS1	-0.134622	4.55015	-0.486148	0.630281	0.785815	-0.481331	NOTDEG	NEGLFC
FLT1	-0.134451	2.80979	-0.426892	0.672426	0.81329	-0.422821	NOTDEG	NEGLFC
AL021395.1	-0.134441	2.69252	-0.481608	0.63349	0.787969	-0.47682	NOTDEG	NEGLFC
TNNT1	-0.134357	0.350236	-0.198375	0.844047	0.918049	-0.196719	NOTDEG	NEGLFC
CCDC43	-0.134275	2.73095	-0.559103	0.580109	0.749768	-0.553226	NOTDEG	NEGLFC
LINC01122	-0.134274	7.93487	-0.358877	0.72212	0.846121	-0.355627	NOTDEG	NEGLFC
ACTR1B	-0.134229	5.07948	-0.870793	0.392446	0.597789	-0.855189	NOTDEG	NEGLFC
MMD	-0.133967	2.75682	-0.573014	0.570769	0.74263	-0.56692	NOTDEG	NEGLFC
SIRT1	-0.13391	4.49336	-0.75573	0.455641	0.650428	-0.746043	NOTDEG	NEGLFC
HCN3	-0.133795	4.00812	-0.595385	0.555908	0.73165	-0.58893	NOTDEG	NEGLFC
ZC3H7A	-0.133771	5.69882	-0.869649	0.391176	0.596822	-0.857486	NOTDEG	NEGLFC
AC010680.1	-0.133762	2.72971	-0.429226	0.670727	0.812224	-0.42515	NOTDEG	NEGLFC
IQCH	-0.133727	4.22243	-0.529223	0.60042	0.76508	-0.523797	NOTDEG	NEGLFC
SMNDC1	-0.133618	3.12033	-0.555623	0.582457	0.751699	-0.5498	NOTDEG	NEGLFC
NSG1	-0.133397	4.27075	-0.497994	0.622689	0.781336	-0.492043	NOTDEG	NEGLFC
EGLN3	-0.133335	4.2431	-0.512039	0.613345	0.774623	-0.505305	NOTDEG	NEGLFC
CTBP1	-0.13324	5.69714	-0.748059	0.461373	0.65503	-0.736588	NOTDEG	NEGLFC
CFAP299	-0.133113	2.05211	-0.313265	0.757095	0.86693	-0.309297	NOTDEG	NEGLFC
PCDHGA6	-0.132859	2.87827	-0.607327	0.548153	0.725654	-0.60053	NOTDEG	NEGLFC
ZNF662	-0.132751	2.72839	-0.519092	0.607431	0.76974	-0.513744	NOTDEG	NEGLFC
EVA1C	-0.132707	6.8923	-0.684803	0.498916	0.685525	-0.676196	NOTDEG	NEGLFC
RBM12	-0.132646	3.58458	-0.784874	0.440975	0.639282	-0.770547	NOTDEG	NEGLFC
PPP1CA	-0.132623	4.04254	-0.461247	0.648163	0.798627	-0.456315	NOTDEG	NEGLFC
KPNA4	-0.132611	5.73059	-0.984511	0.332486	0.542366	-0.969118	NOTDEG	NEGLFC
ZNF846	-0.132597	4.99676	-0.751968	0.45847	0.652541	-0.741368	NOTDEG	NEGLFC
NAA20	-0.132349	4.04199	-1.0011	0.32453	0.534847	-0.985191	NOTDEG	NEGLFC
NGDN	-0.132205	3.61224	-0.725031	0.473894	0.665371	-0.716157	NOTDEG	NEGLFC
CYP7B1	-0.13218	4.92028	-0.635188	0.530203	0.711415	-0.627697	NOTDEG	NEGLFC
SLC6A7	-0.132076	2.78089	-0.217673	0.829382	0.909241	-0.215494	NOTDEG	NEGLFC
ERP29	-0.131964	3.37236	-0.663707	0.51179	0.696071	-0.656053	NOTDEG	NEGLFC
RAB27B	-0.131883	6.0889	-0.487069	0.629932	0.785601	-0.481822	NOTDEG	NEGLFC
ACACB	-0.131877	4.22854	-0.31646	0.753775	0.86459	-0.313666	NOTDEG	NEGLFC
CTBS	-0.131877	2.44876	-0.593389	0.557226	0.732518	-0.586967	NOTDEG	NEGLFC
DDX19A	-0.131875	5.67044	-0.836552	0.410804	0.613737	-0.822479	NOTDEG	NEGLFC
SNIP1	-0.131783	2.7866	-0.498771	0.621504	0.780499	-0.49372	NOTDEG	NEGLFC
RGS19	-0.131753	0.0490429	-0.206726	0.83761	0.913839	-0.204952	NOTDEG	NEGLFC
CD2AP	-0.131738	5.73816	-0.926418	0.361385	0.569022	-0.912729	NOTDEG	NEGLFC
POGLUT1	-0.131701	4.69654	-0.663648	0.511844	0.696071	-0.655968	NOTDEG	NEGLFC
ZNF343	-0.131365	4.22479	-0.681024	0.500912	0.687156	-0.673055	NOTDEG	NEGLFC
SLC9A8	-0.131308	5.74736	-0.664062	0.512201	0.696415	-0.655414	NOTDEG	NEGLFC
PGS1	-0.131094	4.66353	-0.64794	0.521794	0.703879	-0.640583	NOTDEG	NEGLFC
AL008633.1	-0.131016	8.61506	-0.554027	0.583733	0.752507	-0.54794	NOTDEG	NEGLFC
COQ8A	-0.13075	5.60263	-0.849265	0.402335	0.606664	-0.837459	NOTDEG	NEGLFC
AC139491.1	-0.130731	0.502229	-0.256677	0.799413	0.8922	-0.254106	NOTDEG	NEGLFC
EFNB3	-0.130454	3.23436	-0.425238	0.673841	0.814233	-0.420882	NOTDEG	NEGLFC
POLR3B	-0.130408	5.0727	-1.03714	0.307698	0.518128	-1.02006	NOTDEG	NEGLFC
ZBTB2	-0.130402	3.13565	-0.492154	0.626117	0.783215	-0.4872	NOTDEG	NEGLFC
STK38	-0.130371	5.25082	-0.832652	0.411571	0.614268	-0.821132	NOTDEG	NEGLFC
NID1	-0.130352	0.689408	-0.22348	0.824982	0.906695	-0.221141	NOTDEG	NEGLFC
AZIN1-AS1	-0.12989	6.29971	-0.593234	0.557989	0.733198	-0.585831	NOTDEG	NEGLFC
CLIC6	-0.129854	1.23288	-0.158437	0.875188	0.934223	-0.157072	NOTDEG	NEGLFC
RAC1	-0.129726	5.30816	-0.642323	0.526035	0.707574	-0.634069	NOTDEG	NEGLFC
ZNF436	-0.129697	1.42645	-0.332635	0.741649	0.857735	-0.32967	NOTDEG	NEGLFC
NLGN4Y	-0.129687	5.86144	-0.522357	0.605258	0.768299	-0.516854	NOTDEG	NEGLFC
TOP2B	-0.129675	6.53679	-0.983193	0.335112	0.544615	-0.963867	NOTDEG	NEGLFC
AL136040.2	-0.129653	-0.607248	-0.190761	0.849972	0.920983	-0.189154	NOTDEG	NEGLFC
TOP3A	-0.129589	5.58143	-0.933903	0.357572	0.565355	-0.920002	NOTDEG	NEGLFC
TMEM51-AS1	-0.12948	2.61863	-0.303433	0.76377	0.870893	-0.300533	NOTDEG	NEGLFC
SH3BP5-AS1	-0.129342	3.00889	-0.519892	0.606832	0.769471	-0.514601	NOTDEG	NEGLFC
RSPH1	-0.129174	2.88873	-0.436982	0.665153	0.808868	-0.432809	NOTDEG	NEGLFC
KLHL26	-0.128967	2.98536	-0.48377	0.632279	0.787182	-0.478521	NOTDEG	NEGLFC
MARCH4	-0.128936	7.13007	-0.473179	0.6394	0.792136	-0.468537	NOTDEG	NEGLFC
SYTL5	-0.128801	6.25021	-0.285562	0.777113	0.877844	-0.283083	NOTDEG	NEGLFC
SLC22A23	-0.128739	7.03459	-0.749153	0.459412	0.653518	-0.739815	NOTDEG	NEGLFC
WAC-AS1	-0.128725	5.06915	-0.815459	0.421031	0.622038	-0.804634	NOTDEG	NEGLFC
RHCE	-0.12871	1.82197	-0.337417	0.738076	0.855742	-0.334402	NOTDEG	NEGLFC
HPS5	-0.128662	4.48473	-0.901826	0.374103	0.581123	-0.888814	NOTDEG	NEGLFC
LRRCC1	-0.128539	3.5211	-0.484907	0.631202	0.786375	-0.480036	NOTDEG	NEGLFC
C20orf27	-0.128502	2.71462	-0.340658	0.735659	0.854711	-0.337607	NOTDEG	NEGLFC
FYTTD1	-0.128334	4.69353	-0.91675	0.366351	0.573812	-0.90333	NOTDEG	NEGLFC
LINC01232	-0.128311	-0.674046	-0.175715	0.86166	0.927428	-0.174261	NOTDEG	NEGLFC
AP003059.2	-0.128227	2.49182	-0.412743	0.682909	0.820095	-0.408497	NOTDEG	NEGLFC
NDUFA9	-0.127984	5.5319	-1.10449	0.278002	0.487238	-1.08482	NOTDEG	NEGLFC
FKBP1B	-0.127982	0.635096	-0.212534	0.833082	0.911342	-0.21075	NOTDEG	NEGLFC
SUMF1	-0.127889	7.42794	-0.609048	0.548139	0.725654	-0.600551	NOTDEG	NEGLFC
PPP2R5D	-0.127738	4.77356	-0.70732	0.484712	0.673585	-0.698744	NOTDEG	NEGLFC
JAGN1	-0.127614	0.746081	-0.302337	0.764499	0.87103	-0.299578	NOTDEG	NEGLFC
DERL1	-0.127341	3.28098	-0.534721	0.596658	0.761897	-0.529213	NOTDEG	NEGLFC
CPT1B	-0.127302	4.17326	-0.395454	0.695217	0.828869	-0.391786	NOTDEG	NEGLFC
DGKZ	-0.127273	7.13032	-0.800754	0.430147	0.629479	-0.788939	NOTDEG	NEGLFC
ENPP5	-0.127065	3.05378	-0.486117	0.630303	0.785815	-0.481301	NOTDEG	NEGLFC
MRPL18	-0.126996	2.7255	-0.453692	0.653228	0.801555	-0.449282	NOTDEG	NEGLFC
AC092279.1	-0.126916	4.20571	-0.703907	0.486771	0.675396	-0.695453	NOTDEG	NEGLFC
TMSB15B-AS1	-0.12678	4.93044	-0.494238	0.624623	0.78233	-0.48931	NOTDEG	NEGLFC
MEX3C	-0.126696	2.96513	-0.41445	0.681534	0.81949	-0.41037	NOTDEG	NEGLFC
UPF2	-0.126512	6.10806	-1.03578	0.308316	0.518875	-1.01876	NOTDEG	NEGLFC
PEX5	-0.126501	4.69446	-0.819371	0.420847	0.621837	-0.804953	NOTDEG	NEGLFC
ST3GAL5	-0.126273	6.26488	-0.827955	0.414129	0.616338	-0.816649	NOTDEG	NEGLFC
AC108452.1	-0.126014	2.4284	-0.314325	0.75538	0.865599	-0.311553	NOTDEG	NEGLFC
LRRC8B	-0.125995	7.4875	-0.75684	0.456237	0.650811	-0.745057	NOTDEG	NEGLFC
CATSPERG	-0.12581	4.37206	-0.534169	0.59711	0.762275	-0.528561	NOTDEG	NEGLFC
CCDC173	-0.125686	1.38521	-0.280205	0.781194	0.880024	-0.277763	NOTDEG	NEGLFC
SLC1A1	-0.125531	5.33446	-0.724279	0.474326	0.665749	-0.715458	NOTDEG	NEGLFC
LINC01684	-0.125499	-0.0943976	-0.194985	0.846821	0.919406	-0.193176	NOTDEG	NEGLFC
PGGT1B	-0.125421	4.22296	-0.714756	0.480108	0.670174	-0.706129	NOTDEG	NEGLFC
HMBS	-0.125274	2.48104	-0.345519	0.732038	0.852275	-0.342416	NOTDEG	NEGLFC
TMSB15B	-0.12527	1.99423	-0.339369	0.73662	0.854885	-0.336332	NOTDEG	NEGLFC
NPHP4	-0.12518	5.82793	-0.726177	0.473178	0.66496	-0.717318	NOTDEG	NEGLFC
NRTN	-0.125177	-1.0961	-0.167773	0.867853	0.930374	-0.166386	NOTDEG	NEGLFC
MFN1	-0.125062	6.27859	-0.733431	0.469685	0.662288	-0.722992	NOTDEG	NEGLFC
UBE2L6	-0.12506	1.74589	-0.36768	0.71561	0.842132	-0.364332	NOTDEG	NEGLFC
AGTPBP1	-0.125017	7.70274	-0.729502	0.471171	0.663286	-0.720575	NOTDEG	NEGLFC
IFNAR2	-0.125005	6.22273	-1.10913	0.279772	0.489003	-1.08083	NOTDEG	NEGLFC
EEF1E1	-0.124979	3.84979	-0.574738	0.569687	0.742194	-0.568512	NOTDEG	NEGLFC
ALKBH4	-0.124928	3.31907	-0.491374	0.626623	0.783267	-0.486486	NOTDEG	NEGLFC
ODR4	-0.124843	5.13533	-0.631251	0.532504	0.713326	-0.624189	NOTDEG	NEGLFC
NAT14	-0.1248	3.2569	-0.450006	0.656209	0.803159	-0.445153	NOTDEG	NEGLFC
WNT2	-0.124761	0.761301	-0.195417	0.846341	0.919205	-0.193789	NOTDEG	NEGLFC
SPG11	-0.124626	6.73453	-0.921348	0.364498	0.571667	-0.906828	NOTDEG	NEGLFC
CFAP298	-0.12458	5.03182	-0.680968	0.502334	0.688473	-0.670822	NOTDEG	NEGLFC
PANX1	-0.124331	3.3243	-0.349964	0.728732	0.850085	-0.346812	NOTDEG	NEGLFC
BNIP2	-0.124235	3.81934	-0.551897	0.584976	0.753059	-0.546131	NOTDEG	NEGLFC
FNIP1	-0.124136	7.57671	-0.71484	0.480057	0.670169	-0.706211	NOTDEG	NEGLFC
ZNF330	-0.123975	2.82173	-0.398205	0.693456	0.827597	-0.394169	NOTDEG	NEGLFC
FBXO44	-0.123955	5.21642	-0.484787	0.631235	0.786375	-0.479989	NOTDEG	NEGLFC
Z99572.1	-0.123854	3.59198	-0.512391	0.612089	0.773452	-0.507093	NOTDEG	NEGLFC
RYR3	-0.123854	5.94615	-0.35745	0.72384	0.847457	-0.353331	NOTDEG	NEGLFC
NECAP1	-0.123809	4.25775	-0.664429	0.511347	0.696029	-0.656742	NOTDEG	NEGLFC
RPL32	-0.123712	2.20879	-0.193277	0.848591	0.920585	-0.190917	NOTDEG	NEGLFC
SH3GLB1	-0.123683	5.36266	-0.743667	0.462678	0.656181	-0.734445	NOTDEG	NEGLFC
ACTR1A	-0.123594	4.47801	-0.855102	0.399209	0.604181	-0.843034	NOTDEG	NEGLFC
SLC15A5	-0.123552	-1.0316	-0.155353	0.877695	0.935584	-0.153892	NOTDEG	NEGLFC
ETS1	-0.12355	4.46202	-0.328096	0.745586	0.859889	-0.324465	NOTDEG	NEGLFC
RNF212B	-0.123512	0.145187	-0.178762	0.859513	0.926524	-0.176994	NOTDEG	NEGLFC
GAL3ST2	-0.123412	1.28943	-0.169012	0.866934	0.929793	-0.167554	NOTDEG	NEGLFC
NOB1	-0.12338	2.60708	-0.456973	0.650916	0.800144	-0.45249	NOTDEG	NEGLFC
AC244102.4	-0.123312	0.25025	-0.194043	0.847758	0.920144	-0.191979	NOTDEG	NEGLFC
NAMPT	-0.123281	3.92971	-0.547949	0.587651	0.755226	-0.542243	NOTDEG	NEGLFC
ATCAY	-0.123261	7.68669	-0.615114	0.54397	0.722147	-0.60682	NOTDEG	NEGLFC
AC007541.1	-0.123245	0.425277	-0.280861	0.780683	0.879614	-0.278429	NOTDEG	NEGLFC
CCDC115	-0.123149	2.02553	-0.426635	0.672628	0.813425	-0.422544	NOTDEG	NEGLFC
AL137786.1	-0.122868	3.01948	-0.382795	0.704518	0.834622	-0.379228	NOTDEG	NEGLFC
AGBL3	-0.12282	4.80321	-0.435543	0.666186	0.809294	-0.431388	NOTDEG	NEGLFC
PSD2	-0.122816	3.95368	-0.574641	0.569734	0.742194	-0.568443	NOTDEG	NEGLFC
AC092068.3	-0.122603	1.62511	-0.321678	0.749855	0.862622	-0.31883	NOTDEG	NEGLFC
ZNF75D	-0.122514	4.97189	-0.606798	0.548404	0.725717	-0.600154	NOTDEG	NEGLFC
GBE1	-0.122339	4.92519	-0.493809	0.624922	0.782377	-0.488886	NOTDEG	NEGLFC
CABP1	-0.122152	6.42005	-0.531642	0.59998	0.764792	-0.524429	NOTDEG	NEGLFC
SERPINH1	-0.122144	-0.802176	-0.16052	0.873625	0.933613	-0.159055	NOTDEG	NEGLFC
CTBP1-DT	-0.122127	3.87914	-0.559832	0.579617	0.749495	-0.553944	NOTDEG	NEGLFC
BSCL2	-0.122029	6.02118	-0.667308	0.510431	0.695418	-0.658166	NOTDEG	NEGLFC
USP7	-0.122017	5.76146	-0.860763	0.396008	0.601013	-0.848772	NOTDEG	NEGLFC
ATP5IF1	-0.121949	3.62749	-0.374654	0.710497	0.838983	-0.371189	NOTDEG	NEGLFC
VPS26C	-0.121891	5.16795	-0.852306	0.402237	0.606633	-0.837633	NOTDEG	NEGLFC
AC064875.1	-0.121861	0.250003	-0.165397	0.869706	0.931593	-0.164032	NOTDEG	NEGLFC
CSDE1	-0.121832	6.17375	-1.02538	0.315293	0.525528	-1.00418	NOTDEG	NEGLFC
AK1	-0.121785	3.63282	-0.650208	0.521182	0.703369	-0.641525	NOTDEG	NEGLFC
ITCH	-0.121783	6.99799	-0.582185	0.564653	0.738754	-0.575944	NOTDEG	NEGLFC
USO1	-0.121765	5.89419	-0.830988	0.412562	0.615182	-0.819393	NOTDEG	NEGLFC
CWC15	-0.121656	3.45496	-0.415282	0.680798	0.818929	-0.411375	NOTDEG	NEGLFC
UQCRC2	-0.121635	6.09399	-0.909027	0.370394	0.577448	-0.895736	NOTDEG	NEGLFC
HLTF	-0.121448	6.2728	-0.678614	0.502417	0.688487	-0.670691	NOTDEG	NEGLFC
AC027601.6	-0.121443	2.57844	-0.385166	0.702745	0.833966	-0.381618	NOTDEG	NEGLFC
ZNF549	-0.121278	4.26365	-0.332881	0.741465	0.857671	-0.329914	NOTDEG	NEGLFC
AL359649.1	-0.121224	4.11773	-0.446516	0.658431	0.804849	-0.442081	NOTDEG	NEGLFC
IPPK	-0.121179	4.90017	-0.789466	0.435921	0.634345	-0.7791	NOTDEG	NEGLFC
SLC14A2	-0.12117	3.45308	-0.347496	0.730749	0.851435	-0.344129	NOTDEG	NEGLFC
ATP1A3	-0.121025	7.8293	-0.519373	0.608154	0.77022	-0.51271	NOTDEG	NEGLFC
DCAF8	-0.121004	6.1575	-0.948875	0.350488	0.559053	-0.933643	NOTDEG	NEGLFC
SYT3	-0.120884	3.76967	-0.529265	0.600977	0.765462	-0.522997	NOTDEG	NEGLFC
ITFG1	-0.120845	8.56209	-1.05845	0.298027	0.509123	-1.04067	NOTDEG	NEGLFC
HNRNPF	-0.120843	4.56165	-0.664513	0.511304	0.696029	-0.656809	NOTDEG	NEGLFC
LRSAM1	-0.120794	6.22363	-0.682947	0.502421	0.688487	-0.670686	NOTDEG	NEGLFC
GPR107	-0.120723	5.8908	-0.928638	0.360251	0.567836	-0.914886	NOTDEG	NEGLFC
CDH4	-0.120705	7.35635	-0.480419	0.634302	0.78833	-0.47568	NOTDEG	NEGLFC
NFASC	-0.120697	8.63676	-0.657691	0.515591	0.698777	-0.650157	NOTDEG	NEGLFC
VPS33B	-0.120679	4.29537	-0.80638	0.426168	0.626316	-0.795767	NOTDEG	NEGLFC
ZNF594	-0.120482	4.60968	-0.747859	0.460181	0.654092	-0.738549	NOTDEG	NEGLFC
NOL11	-0.12023	3.55137	-0.482873	0.632579	0.787351	-0.478101	NOTDEG	NEGLFC
UGGT2	-0.12009	7.39155	-0.729745	0.472109	0.663876	-0.719052	NOTDEG	NEGLFC
GEMIN7-AS1	-0.120045	3.35556	-0.501433	0.619816	0.779036	-0.496111	NOTDEG	NEGLFC
ACYP1	-0.120018	4.25738	-0.658752	0.515023	0.698377	-0.651037	NOTDEG	NEGLFC
ATP5MPL	-0.11991	4.02617	-0.443523	0.660506	0.806009	-0.439214	NOTDEG	NEGLFC
ZNF721	-0.119823	7.47339	-0.952927	0.348635	0.55748	-0.93724	NOTDEG	NEGLFC
TMED5	-0.119761	3.61461	-0.616029	0.542714	0.721174	-0.608714	NOTDEG	NEGLFC
AC040168.1	-0.119758	6.21927	-0.577595	0.567709	0.740912	-0.571428	NOTDEG	NEGLFC
SLITRK2	-0.119664	4.95535	-0.543816	0.590922	0.757465	-0.537501	NOTDEG	NEGLFC
DMXL1	-0.119538	7.36178	-1.01647	0.318778	0.528832	-0.996972	NOTDEG	NEGLFC
HAS1	-0.119515	0.618463	-0.19099	0.849834	0.920889	-0.189331	NOTDEG	NEGLFC
MGRN1	-0.119431	6.20729	-0.845131	0.406587	0.610284	-0.829915	NOTDEG	NEGLFC
AP001628.1	-0.119323	2.09699	-0.332785	0.741924	0.857735	-0.329306	NOTDEG	NEGLFC
PTCD3	-0.119278	6.0565	-0.784257	0.439323	0.637661	-0.773337	NOTDEG	NEGLFC
AC008467.1	-0.119191	1.51611	-0.318573	0.752993	0.864136	-0.314695	NOTDEG	NEGLFC
CYP4F26P	-0.11915	3.07203	-0.303002	0.763987	0.870893	-0.300249	NOTDEG	NEGLFC
EML6	-0.11913	8.06479	-0.602225	0.551404	0.728053	-0.595657	NOTDEG	NEGLFC
LINC01793	-0.118935	2.84624	-0.302016	0.764735	0.871132	-0.299268	NOTDEG	NEGLFC
PSMA2	-0.118842	3.41388	-0.445818	0.658827	0.805222	-0.441534	NOTDEG	NEGLFC
AC106897.1	-0.118754	1.5481	-0.334236	0.740482	0.857033	-0.331215	NOTDEG	NEGLFC
TM2D3	-0.118552	5.16046	-0.898147	0.376501	0.583228	-0.884362	NOTDEG	NEGLFC
MON2	-0.118517	7.725	-0.840313	0.408486	0.611651	-0.826562	NOTDEG	NEGLFC
C4orf36	-0.11847	1.45752	-0.322624	0.749146	0.862288	-0.319766	NOTDEG	NEGLFC
ZNF460	-0.118447	3.63105	-0.561929	0.579688	0.749495	-0.55384	NOTDEG	NEGLFC
VDAC1	-0.118398	4.97779	-0.659779	0.514268	0.697883	-0.652206	NOTDEG	NEGLFC
UBL7-AS1	-0.118321	0.986296	-0.287806	0.775425	0.876686	-0.285287	NOTDEG	NEGLFC
PEAK1	-0.118282	6.66841	-0.555558	0.582745	0.751829	-0.549379	NOTDEG	NEGLFC
RFTN1	-0.118273	3.22622	-0.224847	0.823574	0.906249	-0.22295	NOTDEG	NEGLFC
HGFAC	-0.118253	-0.034623	-0.173389	0.863473	0.928306	-0.171955	NOTDEG	NEGLFC
MYO6	-0.118189	7.76527	-0.637479	0.529294	0.710676	-0.629084	NOTDEG	NEGLFC
AC087386.1	-0.118173	-0.0203416	-0.182568	0.856347	0.924755	-0.181027	NOTDEG	NEGLFC
AC074351.1	-0.118097	0.269702	-0.209533	0.835403	0.912545	-0.207777	NOTDEG	NEGLFC
IPMK	-0.118093	5.10615	-1.00952	0.32054	0.53085	-0.993349	NOTDEG	NEGLFC
FSTL4	-0.117985	6.77948	-0.401618	0.690755	0.826026	-0.397831	NOTDEG	NEGLFC
MTHFD2L	-0.117913	5.14403	-0.680702	0.50114	0.687416	-0.672697	NOTDEG	NEGLFC
MBOAT2	-0.117893	6.65938	-0.543017	0.591001	0.757465	-0.537385	NOTDEG	NEGLFC
UBXN10	-0.117881	1.4888	-0.328645	0.74482	0.859352	-0.325477	NOTDEG	NEGLFC
SASS6	-0.117879	2.96484	-0.361058	0.720505	0.845036	-0.357784	NOTDEG	NEGLFC
PCDHB10	-0.117861	1.90552	-0.302623	0.764207	0.870894	-0.299961	NOTDEG	NEGLFC
PIGN	-0.117816	5.82378	-0.860097	0.396425	0.601443	-0.848023	NOTDEG	NEGLFC
SBDS	-0.117717	3.74739	-0.442939	0.660886	0.806161	-0.438691	NOTDEG	NEGLFC
AC005703.4	-0.117613	3.09079	-0.435766	0.666026	0.809294	-0.431609	NOTDEG	NEGLFC
SENP3	-0.117515	4.42732	-0.869596	0.393465	0.598682	-0.85335	NOTDEG	NEGLFC
ACKR1	-0.117471	1.47688	-0.288815	0.774811	0.876494	-0.286088	NOTDEG	NEGLFC
WRNIP1	-0.117408	4.68993	-0.748963	0.459525	0.653574	-0.739629	NOTDEG	NEGLFC
BX664727.3	-0.117405	4.18523	-0.531029	0.59919	0.764286	-0.525566	NOTDEG	NEGLFC
AL442125.1	-0.117399	2.81984	-0.654467	0.517638	0.700437	-0.646991	NOTDEG	NEGLFC
TAGLN2	-0.11735	-0.453409	-0.161166	0.873196	0.933539	-0.1596	NOTDEG	NEGLFC
IBTK	-0.117345	6.61824	-0.894939	0.378967	0.585084	-0.879801	NOTDEG	NEGLFC
MRPL15	-0.117216	3.14715	-0.487842	0.629095	0.785238	-0.483002	NOTDEG	NEGLFC
CWC22	-0.117089	4.52266	-0.650326	0.520535	0.702894	-0.64252	NOTDEG	NEGLFC
CBLN2	-0.117082	4.26518	-0.160493	0.873599	0.933613	-0.159089	NOTDEG	NEGLFC
LBR	-0.117056	4.06422	-0.409602	0.684916	0.821449	-0.405764	NOTDEG	NEGLFC
ADAMTS10	-0.11701	5.68194	-0.604643	0.550784	0.727663	-0.596586	NOTDEG	NEGLFC
FAM13C	-0.116978	6.60224	-0.41183	0.683298	0.820397	-0.407967	NOTDEG	NEGLFC
ENDOD1	-0.116946	5.01314	-0.570204	0.572649	0.744131	-0.564155	NOTDEG	NEGLFC
EBP	-0.116932	3.23354	-0.336408	0.739115	0.856281	-0.333026	NOTDEG	NEGLFC
RPRD1B	-0.116891	5.13512	-0.682795	0.500912	0.687156	-0.673056	NOTDEG	NEGLFC
ANKAR	-0.116777	5.76719	-0.835155	0.410021	0.613028	-0.823857	NOTDEG	NEGLFC
RNF175	-0.116676	6.58302	-0.674904	0.504792	0.690521	-0.666968	NOTDEG	NEGLFC
MRPL36	-0.116651	0.658637	-0.201509	0.841653	0.916463	-0.199779	NOTDEG	NEGLFC
AL445430.2	-0.116575	-0.140113	-0.185385	0.854135	0.923872	-0.183845	NOTDEG	NEGLFC
BLOC1S5	-0.116532	3.20371	-0.454332	0.652756	0.80125	-0.449937	NOTDEG	NEGLFC
AC040904.1	-0.116525	0.51446	-0.231773	0.818498	0.90287	-0.229477	NOTDEG	NEGLFC
AC090114.2	-0.116515	3.10911	-0.572885	0.572917	0.744343	-0.56376	NOTDEG	NEGLFC
HAVCR2	-0.116496	4.65895	-0.643068	0.52576	0.707469	-0.634492	NOTDEG	NEGLFC
AC060809.1	-0.116417	2.14688	-0.320863	0.751027	0.863219	-0.317285	NOTDEG	NEGLFC
MTOR	-0.116393	6.381	-0.937039	0.355982	0.564133	-0.923049	NOTDEG	NEGLFC
KLK14	-0.116391	0.153608	-0.236093	0.815541	0.901133	-0.233284	NOTDEG	NEGLFC
NDC1	-0.116345	3.6419	-0.626893	0.535319	0.715438	-0.619906	NOTDEG	NEGLFC
SNHG25	-0.116301	3.42851	-0.215487	0.831147	0.910396	-0.213231	NOTDEG	NEGLFC
LRPAP1	-0.116297	4.76388	-0.719086	0.478819	0.669199	-0.708203	NOTDEG	NEGLFC
ZNF22	-0.116278	2.20883	-0.398852	0.69284	0.827303	-0.395004	NOTDEG	NEGLFC
UBA52	-0.116133	1.95675	-0.17778	0.860069	0.926874	-0.176286	NOTDEG	NEGLFC
SEPTIN2	-0.116078	6.56287	-0.926158	0.362516	0.570075	-0.910581	NOTDEG	NEGLFC
IER5L	-0.115977	2.20279	-0.282434	0.779695	0.878943	-0.279717	NOTDEG	NEGLFC
LRRC42	-0.115858	2.4142	-0.371371	0.712902	0.840493	-0.367961	NOTDEG	NEGLFC
HMGXB4	-0.115756	5.08544	-0.697225	0.490858	0.678659	-0.688945	NOTDEG	NEGLFC
L1CAM	-0.115698	4.76252	-0.486524	0.630064	0.785627	-0.481636	NOTDEG	NEGLFC
SFXN1	-0.115679	5.97675	-1.1553	0.256846	0.464607	-1.13388	NOTDEG	NEGLFC
SUN1	-0.115576	6.78094	-0.807413	0.426339	0.626336	-0.795471	NOTDEG	NEGLFC
AC073332.1	-0.115576	7.16791	-0.322782	0.749028	0.862288	-0.319922	NOTDEG	NEGLFC
LARS	-0.115565	6.44941	-0.931709	0.361089	0.568656	-0.913291	NOTDEG	NEGLFC
PPP4C	-0.115522	3.42591	-0.531503	0.599697	0.764595	-0.524836	NOTDEG	NEGLFC
TMEM109	-0.115484	1.36665	-0.266522	0.791602	0.887114	-0.264231	NOTDEG	NEGLFC
KLF15	-0.115393	2.45436	-0.318815	0.752005	0.863723	-0.315996	NOTDEG	NEGLFC
WDR74	-0.115361	2.32985	-0.443607	0.660408	0.805944	-0.43935	NOTDEG	NEGLFC
PNPLA6	-0.115347	5.45394	-0.775394	0.445083	0.642146	-0.763638	NOTDEG	NEGLFC
CEP192	-0.115342	6.96713	-0.91978	0.36479	0.571918	-0.906275	NOTDEG	NEGLFC
PFKP	-0.115065	5.42683	-0.476145	0.63731	0.790969	-0.471464	NOTDEG	NEGLFC
POLK	-0.115063	5.88004	-0.612293	0.544809	0.722831	-0.605557	NOTDEG	NEGLFC
ZNF24	-0.114931	4.33172	-0.481192	0.633759	0.788038	-0.476443	NOTDEG	NEGLFC
C8orf76	-0.114864	4.00291	-0.451177	0.655002	0.802654	-0.446824	NOTDEG	NEGLFC
UBE2A	-0.114733	2.96648	-0.439453	0.663382	0.807481	-0.435249	NOTDEG	NEGLFC
CNTN6	-0.114658	5.7326	-0.475629	0.637673	0.791201	-0.470955	NOTDEG	NEGLFC
ZFP82	-0.114653	4.64512	-0.581571	0.565097	0.73914	-0.575287	NOTDEG	NEGLFC
TSPAN2	-0.114607	3.44179	-0.298627	0.767218	0.872683	-0.296016	NOTDEG	NEGLFC
ZNF618	-0.114607	5.6898	-0.456427	0.651415	0.800318	-0.451797	NOTDEG	NEGLFC
LINC02457	-0.114415	-0.366643	-0.158549	0.875052	0.934134	-0.157244	NOTDEG	NEGLFC
MIR100HG	-0.114403	8.1164	-0.707766	0.485427	0.674234	-0.6976	NOTDEG	NEGLFC
HS3ST3A1	-0.114361	0.17511	-0.198641	0.844084	0.918049	-0.196672	NOTDEG	NEGLFC
MBTPS1	-0.114349	6.37578	-1.08648	0.285642	0.495238	-1.06773	NOTDEG	NEGLFC
WIPI1	-0.114203	3.2206	-0.385241	0.702773	0.833966	-0.38158	NOTDEG	NEGLFC
AC138150.1	-0.114135	4.53327	-0.447799	0.657641	0.804048	-0.443173	NOTDEG	NEGLFC
BLVRB	-0.114074	3.50797	-0.427307	0.672786	0.813562	-0.422327	NOTDEG	NEGLFC
SPG21	-0.113994	4.17281	-0.516296	0.609311	0.771085	-0.511057	NOTDEG	NEGLFC
DCBLD2	-0.113969	5.5738	-0.690855	0.494798	0.681956	-0.682698	NOTDEG	NEGLFC
MAP4	-0.113843	6.77714	-0.576384	0.568517	0.741371	-0.570237	NOTDEG	NEGLFC
ZNF331	-0.11365	5.7039	-0.845159	0.404559	0.608573	-0.833507	NOTDEG	NEGLFC
AP3D1	-0.113589	6.14579	-0.774025	0.446555	0.643307	-0.761171	NOTDEG	NEGLFC
SHANK1	-0.113534	6.68541	-0.619493	0.540118	0.719434	-0.612634	NOTDEG	NEGLFC
TEC	-0.112977	0.362272	-0.211911	0.833566	0.911482	-0.21013	NOTDEG	NEGLFC
USP48	-0.112911	7.11068	-1.10554	0.277737	0.487013	-1.08542	NOTDEG	NEGLFC
SPATA45	-0.112811	0.695273	-0.24341	0.809292	0.897552	-0.24134	NOTDEG	NEGLFC
CCDC65	-0.112761	2.86793	-0.333498	0.741003	0.857359	-0.330525	NOTDEG	NEGLFC
STK39	-0.112673	7.34399	-0.620767	0.539291	0.718867	-0.613886	NOTDEG	NEGLFC
EFCAB10	-0.112652	1.70794	-0.362332	0.719562	0.844396	-0.359044	NOTDEG	NEGLFC
GMDS	-0.112648	7.43144	-0.658591	0.515021	0.698377	-0.65104	NOTDEG	NEGLFC
HPD	-0.112606	-0.181242	-0.191448	0.849725	0.920884	-0.18947	NOTDEG	NEGLFC
MICU2	-0.112496	7.04824	-0.819219	0.419081	0.620663	-0.808017	NOTDEG	NEGLFC
DDX31	-0.112495	4.31923	-0.627246	0.535091	0.715347	-0.620253	NOTDEG	NEGLFC
LINC00624	-0.112411	1.46637	-0.24034	0.811913	0.899012	-0.237958	NOTDEG	NEGLFC
AK7	-0.112211	1.84095	-0.222402	0.825638	0.907103	-0.2203	NOTDEG	NEGLFC
GOLGA4	-0.112178	8.1256	-0.82914	0.413364	0.615793	-0.817988	NOTDEG	NEGLFC
MCM3AP-AS1	-0.112072	3.79159	-0.608411	0.548653	0.725765	-0.599779	NOTDEG	NEGLFC
GOLGA6L9	-0.112017	2.6261	-0.347245	0.730912	0.851435	-0.343912	NOTDEG	NEGLFC
MNT	-0.111918	3.86621	-0.460844	0.648204	0.798627	-0.456258	NOTDEG	NEGLFC
HSDL2	-0.111848	3.64764	-0.3682	0.715257	0.841841	-0.364805	NOTDEG	NEGLFC
ARHGEF26	-0.11182	2.01041	-0.216393	0.830099	0.909638	-0.214574	NOTDEG	NEGLFC
TMEM219	-0.111798	3.31466	-0.397081	0.694028	0.828114	-0.393394	NOTDEG	NEGLFC
MBD3	-0.1117	4.5627	-0.622114	0.539252	0.718867	-0.613945	NOTDEG	NEGLFC
PEBP1	-0.111458	5.93323	-0.332325	0.742323	0.857887	-0.328779	NOTDEG	NEGLFC
GHITM	-0.111439	4.09056	-0.332329	0.741878	0.857735	-0.329367	NOTDEG	NEGLFC
IMPACT	-0.111405	3.26454	-0.54717	0.588443	0.755673	-0.541094	NOTDEG	NEGLFC
SUCO	-0.111383	5.42666	-0.799571	0.430169	0.629479	-0.788903	NOTDEG	NEGLFC
LINC00662	-0.111184	6.86228	-0.66065	0.515002	0.698377	-0.651069	NOTDEG	NEGLFC
COLCA2	-0.111174	1.37751	-0.324402	0.747865	0.86173	-0.321455	NOTDEG	NEGLFC
SYT12	-0.111159	5.72958	-0.52996	0.600584	0.76518	-0.523561	NOTDEG	NEGLFC
CCT6A	-0.111029	4.31524	-0.579116	0.566835	0.740526	-0.572719	NOTDEG	NEGLFC
CLNK	-0.111021	0.850575	-0.25623	0.799906	0.892396	-0.253469	NOTDEG	NEGLFC
SNX15	-0.110997	2.06497	-0.274744	0.785336	0.882539	-0.272372	NOTDEG	NEGLFC
TYSND1	-0.110989	4.32696	-0.641344	0.526869	0.708322	-0.632793	NOTDEG	NEGLFC
ZNF268	-0.110833	3.89521	-0.693181	0.493357	0.6806	-0.684979	NOTDEG	NEGLFC
RMDN3	-0.110748	5.02246	-0.926159	0.364261	0.571505	-0.907276	NOTDEG	NEGLFC
MDH1	-0.110621	5.99494	-0.474283	0.638622	0.791537	-0.469626	NOTDEG	NEGLFC
SNX8	-0.110519	5.05879	-0.476839	0.636821	0.790418	-0.472148	NOTDEG	NEGLFC
AC009812.1	-0.110502	1.2407	-0.237195	0.814151	0.900336	-0.235074	NOTDEG	NEGLFC
LINC00539	-0.110453	2.17987	-0.360177	0.721157	0.845436	-0.356912	NOTDEG	NEGLFC
UBL4A	-0.110093	1.48119	-0.227931	0.821197	0.904824	-0.226006	NOTDEG	NEGLFC
POFUT1	-0.110091	3.85794	-0.66791	0.509179	0.694293	-0.660116	NOTDEG	NEGLFC
FSBP	-0.109858	0.922315	-0.240853	0.811255	0.898803	-0.238807	NOTDEG	NEGLFC
FMC1	-0.109725	0.984471	-0.250591	0.803808	0.894519	-0.248422	NOTDEG	NEGLFC
CPPED1	-0.109718	4.77685	-0.388957	0.699967	0.831868	-0.385365	NOTDEG	NEGLFC
SERINC1	-0.109702	6.07454	-0.31514	0.754767	0.865242	-0.31236	NOTDEG	NEGLFC
SOGA1	-0.1096	6.98039	-0.909771	0.370598	0.577533	-0.895353	NOTDEG	NEGLFC
SEMA5A	-0.109528	4.95863	-0.222712	0.825221	0.90679	-0.220836	NOTDEG	NEGLFC
FRMPD1	-0.109417	4.94318	-0.497507	0.622519	0.78128	-0.492284	NOTDEG	NEGLFC
AL122035.1	-0.109415	3.67006	-0.365431	0.717905	0.843446	-0.36126	NOTDEG	NEGLFC
TOMM22	-0.109407	0.964935	-0.264161	0.793823	0.88862	-0.26135	NOTDEG	NEGLFC
C9orf64	-0.109365	2.32019	-0.36808	0.715315	0.841841	-0.364727	NOTDEG	NEGLFC
HSD11B1-AS1	-0.109348	4.17181	-0.485422	0.630791	0.786116	-0.480614	NOTDEG	NEGLFC
CCN2	-0.109323	-0.450001	-0.162584	0.872599	0.933184	-0.160359	NOTDEG	NEGLFC
MTIF2	-0.109008	3.73886	-0.487445	0.629521	0.785388	-0.482401	NOTDEG	NEGLFC
USP25	-0.108984	6.66383	-0.670203	0.507691	0.69281	-0.662438	NOTDEG	NEGLFC
AC126323.2	-0.108964	-1.16368	-0.144467	0.886067	0.940324	-0.143283	NOTDEG	NEGLFC
LINC01567	-0.108754	2.18438	-0.237572	0.813886	0.900249	-0.235416	NOTDEG	NEGLFC
CRTC3-AS1	-0.108636	2.99261	-0.418133	0.678732	0.817383	-0.414194	NOTDEG	NEGLFC
TOGARAM1	-0.108599	6.47863	-0.74335	0.462867	0.656397	-0.734134	NOTDEG	NEGLFC
AL158077.2	-0.108513	6.64256	-0.581687	0.567261	0.740704	-0.57209	NOTDEG	NEGLFC
AC006213.2	-0.108496	0.60099	-0.239225	0.812517	0.899304	-0.23718	NOTDEG	NEGLFC
STMN3	-0.10845	5.57893	-0.633243	0.53219	0.713173	-0.624666	NOTDEG	NEGLFC
AL023806.1	-0.108391	0.470285	-0.218545	0.828573	0.908633	-0.216532	NOTDEG	NEGLFC
TNFAIP1	-0.10822	3.15635	-0.433534	0.667796	0.80999	-0.429175	NOTDEG	NEGLFC
TK2	-0.108118	4.67547	-0.588404	0.560524	0.735503	-0.582064	NOTDEG	NEGLFC
MERTK	-0.108118	3.07021	-0.278976	0.782564	0.880957	-0.275979	NOTDEG	NEGLFC
SLC14A2-AS1	-0.107976	1.49038	-0.217194	0.829489	0.909303	-0.215357	NOTDEG	NEGLFC
PCDHGB6	-0.107884	2.53474	-0.396072	0.694765	0.828717	-0.392397	NOTDEG	NEGLFC
FOXP4	-0.107729	2.1871	-0.258045	0.798167	0.891458	-0.25572	NOTDEG	NEGLFC
USP27X	-0.107676	1.03152	-0.255293	0.800575	0.892838	-0.252603	NOTDEG	NEGLFC
ATP2B3	-0.107641	5.63102	-0.58414	0.564625	0.738754	-0.575986	NOTDEG	NEGLFC
SCARF2	-0.107629	3.05553	-0.404427	0.688912	0.824869	-0.400332	NOTDEG	NEGLFC
VPS37D	-0.107581	1.82087	-0.276889	0.783703	0.881519	-0.274496	NOTDEG	NEGLFC
ROM1	-0.107578	-0.133121	-0.138464	0.89077	0.942888	-0.137331	NOTDEG	NEGLFC
DECR1	-0.107552	5.69244	-0.419013	0.678096	0.81705	-0.415063	NOTDEG	NEGLFC
MMAB	-0.107488	4.14074	-0.505146	0.61867	0.778104	-0.497736	NOTDEG	NEGLFC
DHRS4-AS1	-0.107391	3.61428	-0.494393	0.624514	0.78231	-0.489462	NOTDEG	NEGLFC
CRTC1	-0.10735	6.79972	-0.770047	0.449903	0.646071	-0.755577	NOTDEG	NEGLFC
ZNF808	-0.107251	3.78615	-0.583365	0.563868	0.738213	-0.577105	NOTDEG	NEGLFC
FOXJ3	-0.107078	6.9277	-1.10264	0.279801	0.489003	-1.08077	NOTDEG	NEGLFC
MAP3K15	-0.107052	1.35947	-0.219425	0.827921	0.908296	-0.217368	NOTDEG	NEGLFC
VMAC	-0.107031	1.69739	-0.252556	0.802278	0.893651	-0.2504	NOTDEG	NEGLFC
BX322234.1	-0.107014	1.37925	-0.26419	0.793382	0.888552	-0.261921	NOTDEG	NEGLFC
ZMYND10	-0.106939	0.0708175	-0.163173	0.871442	0.932491	-0.161828	NOTDEG	NEGLFC
YIPF1	-0.106832	3.12966	-0.487124	0.629856	0.785601	-0.481929	NOTDEG	NEGLFC
IQCD	-0.106723	0.975478	-0.225991	0.822817	0.905722	-0.223923	NOTDEG	NEGLFC
KIFC3	-0.106707	5.26129	-0.462676	0.647205	0.798048	-0.457649	NOTDEG	NEGLFC
GRPEL1	-0.106633	2.2566	-0.292262	0.772033	0.875285	-0.289716	NOTDEG	NEGLFC
PPFIA1	-0.106632	6.4464	-1.0013	0.324433	0.534736	-0.985389	NOTDEG	NEGLFC
HMGN4	-0.106567	2.85762	-0.323328	0.748622	0.862154	-0.320457	NOTDEG	NEGLFC
CTU1	-0.106554	1.63009	-0.261707	0.795287	0.88974	-0.259451	NOTDEG	NEGLFC
CNOT3	-0.106546	3.59982	-0.227861	0.821251	0.904824	-0.225936	NOTDEG	NEGLFC
LINC00637	-0.106448	1.42775	-0.192798	0.848375	0.920571	-0.191193	NOTDEG	NEGLFC
STK10	-0.106383	4.28421	-0.665554	0.511721	0.696066	-0.65616	NOTDEG	NEGLFC
AL583829.1	-0.106327	1.92522	-0.206433	0.838306	0.914153	-0.204061	NOTDEG	NEGLFC
UBLCP1	-0.106324	4.10124	-0.452002	0.654415	0.802368	-0.447638	NOTDEG	NEGLFC
RSRP1	-0.106298	6.78088	-0.422959	0.675335	0.815212	-0.418837	NOTDEG	NEGLFC
GAS1RR	-0.10629	3.67272	-0.345409	0.732144	0.852342	-0.342275	NOTDEG	NEGLFC
GGT7	-0.106287	7.28528	-0.854057	0.399912	0.604502	-0.841779	NOTDEG	NEGLFC
SMUG1	-0.106257	3.00783	-0.44691	0.658219	0.8047	-0.442373	NOTDEG	NEGLFC
SCCPDH	-0.106174	4.33437	-0.587264	0.561281	0.736085	-0.58094	NOTDEG	NEGLFC
MAPK8	-0.10592	7.5979	-0.702025	0.487902	0.675992	-0.69365	NOTDEG	NEGLFC
CAPRIN1	-0.105845	5.45577	-0.747944	0.460791	0.654647	-0.737544	NOTDEG	NEGLFC
PPM1G	-0.105813	5.00997	-0.683391	0.499838	0.686359	-0.674745	NOTDEG	NEGLFC
SLC7A6OS	-0.105805	4.26685	-0.603131	0.550809	0.727663	-0.596548	NOTDEG	NEGLFC
MDM1	-0.105743	3.77593	-0.390497	0.69884	0.831086	-0.386887	NOTDEG	NEGLFC
SNHG12	-0.105741	2.41593	-0.259928	0.796638	0.89055	-0.257701	NOTDEG	NEGLFC
SLC4A9	-0.105608	2.76607	-0.403553	0.689673	0.825284	-0.399298	NOTDEG	NEGLFC
RABL6	-0.105586	6.61507	-0.614029	0.545075	0.723039	-0.605156	NOTDEG	NEGLFC
MCM4	-0.105536	2.81396	-0.376233	0.709306	0.838131	-0.372788	NOTDEG	NEGLFC
ZDHHC8	-0.105535	4.25172	-0.480813	0.634383	0.788376	-0.475567	NOTDEG	NEGLFC
NOP56	-0.105371	5.51759	-0.623336	0.539141	0.718827	-0.614113	NOTDEG	NEGLFC
PLA2G6	-0.105277	3.54907	-0.319354	0.751888	0.863643	-0.316151	NOTDEG	NEGLFC
ATP8A1	-0.105206	8.14867	-0.41507	0.68095	0.818952	-0.411168	NOTDEG	NEGLFC
TARS	-0.104944	4.15902	-0.401898	0.690517	0.825797	-0.398154	NOTDEG	NEGLFC
RIOK3	-0.104877	5.34402	-0.8107	0.425672	0.626073	-0.796619	NOTDEG	NEGLFC
AC008443.1	-0.104836	3.35183	-0.388899	0.700009	0.831868	-0.385308	NOTDEG	NEGLFC
ZNF394	-0.104808	3.64904	-0.429394	0.670636	0.812168	-0.425276	NOTDEG	NEGLFC
PPOX	-0.104797	3.17246	-0.377401	0.708879	0.837902	-0.373363	NOTDEG	NEGLFC
PCARE	-0.104782	0.641515	-0.273407	0.786398	0.883261	-0.270991	NOTDEG	NEGLFC
AC104850.2	-0.104697	1.59882	-0.220073	0.827295	0.908107	-0.218172	NOTDEG	NEGLFC
C5orf49	-0.104657	2.14797	-0.369286	0.714869	0.841841	-0.365324	NOTDEG	NEGLFC
STRN4	-0.104639	4.27818	-0.46033	0.648492	0.798707	-0.455858	NOTDEG	NEGLFC
LINC01197	-0.104588	5.41787	-0.502577	0.618814	0.778104	-0.497532	NOTDEG	NEGLFC
AC064807.1	-0.104508	3.94045	-0.453506	0.653782	0.801931	-0.448514	NOTDEG	NEGLFC
DNAH5	-0.104454	3.56292	-0.28648	0.776416	0.877291	-0.283992	NOTDEG	NEGLFC
DCTN4	-0.104245	5.30621	-0.823312	0.416619	0.61832	-0.8123	NOTDEG	NEGLFC
MTMR14	-0.103939	4.5396	-0.720781	0.476977	0.667902	-0.711173	NOTDEG	NEGLFC
USP10	-0.103878	6.003	-0.723011	0.475094	0.666373	-0.714215	NOTDEG	NEGLFC
RAB5IF	-0.103791	2.35813	-0.288573	0.774829	0.876494	-0.286064	NOTDEG	NEGLFC
CRISPLD1	-0.103774	2.98946	-0.355377	0.724714	0.847725	-0.352166	NOTDEG	NEGLFC
MTERF3	-0.103719	3.58684	-0.440196	0.662924	0.807089	-0.435879	NOTDEG	NEGLFC
PCTP	-0.103605	5.43171	-0.445677	0.659091	0.805381	-0.441168	NOTDEG	NEGLFC
C6orf136	-0.103545	4.47552	-0.440319	0.66285	0.807054	-0.435982	NOTDEG	NEGLFC
PIP5K1B	-0.103257	7.75132	-0.385027	0.702846	0.833966	-0.381481	NOTDEG	NEGLFC
SLC2A11	-0.1032	6.20094	-0.610215	0.546759	0.72464	-0.602623	NOTDEG	NEGLFC
AL022328.3	-0.103161	1.00876	-0.210038	0.835012	0.912285	-0.208277	NOTDEG	NEGLFC
AP003393.1	-0.102936	3.29653	-0.227945	0.821257	0.904824	-0.225929	NOTDEG	NEGLFC
RRAGC	-0.102909	2.98749	-0.377422	0.708481	0.837711	-0.373897	NOTDEG	NEGLFC
ATF7	-0.102699	5.83319	-0.567991	0.574683	0.745841	-0.561168	NOTDEG	NEGLFC
NPEPPS	-0.102676	7.2279	-0.947577	0.350673	0.559095	-0.933284	NOTDEG	NEGLFC
ZNF713	-0.10265	5.38974	-0.574399	0.570163	0.742274	-0.567811	NOTDEG	NEGLFC
GABRA6	-0.102622	4.25804	-0.396962	0.694284	0.828199	-0.393048	NOTDEG	NEGLFC
ALG13	-0.102622	5.96098	-0.661015	0.5141	0.697794	-0.652466	NOTDEG	NEGLFC
CAMKV	-0.102567	4.6956	-0.265977	0.79206	0.88746	-0.263636	NOTDEG	NEGLFC
SP140	-0.102516	3.18658	-0.340319	0.736793	0.854939	-0.336103	NOTDEG	NEGLFC
CREBZF	-0.102478	5.62894	-0.522533	0.605754	0.768648	-0.516144	NOTDEG	NEGLFC
AL162171.3	-0.102452	2.17292	-0.339845	0.736265	0.854852	-0.336804	NOTDEG	NEGLFC
EXOSC8	-0.10237	2.9277	-0.270884	0.788276	0.884716	-0.26855	NOTDEG	NEGLFC
GOSR1	-0.10235	5.97125	-0.902277	0.373867	0.580807	-0.889253	NOTDEG	NEGLFC
STARD10	-0.102328	2.45568	-0.283824	0.779238	0.87876	-0.280312	NOTDEG	NEGLFC
LINC02631	-0.102317	1.01331	-0.304625	0.763666	0.870893	-0.30067	NOTDEG	NEGLFC
HTR5A-AS1	-0.102293	0.235734	-0.189834	0.850816	0.921643	-0.188078	NOTDEG	NEGLFC
ZNRF3	-0.102144	5.09963	-0.352761	0.726655	0.848818	-0.349579	NOTDEG	NEGLFC
TGDS	-0.102098	2.72847	-0.506205	0.616801	0.777164	-0.50039	NOTDEG	NEGLFC
TET1	-0.102055	4.8755	-0.549718	0.586453	0.754209	-0.543984	NOTDEG	NEGLFC
SPIRE2	-0.102025	5.95305	-0.63154	0.532317	0.713218	-0.624473	NOTDEG	NEGLFC
KDM4A-AS1	-0.101987	1.66634	-0.263658	0.793788	0.88862	-0.261395	NOTDEG	NEGLFC
APEX2	-0.101973	0.263027	-0.206777	0.837541	0.913839	-0.205039	NOTDEG	NEGLFC
NUDCD2	-0.101973	2.6195	-0.416924	0.679607	0.818051	-0.413	NOTDEG	NEGLFC
TMEM184B	-0.101972	6.37027	-0.710109	0.484388	0.673365	-0.699263	NOTDEG	NEGLFC
PTAR1	-0.101966	4.47823	-0.373908	0.711018	0.839156	-0.37049	NOTDEG	NEGLFC
ZNF106	-0.101792	6.34541	-0.833177	0.411118	0.614071	-0.821927	NOTDEG	NEGLFC
FAM234B	-0.101756	4.12335	-0.458473	0.649929	0.79971	-0.453861	NOTDEG	NEGLFC
ETAA1	-0.10162	3.04325	-0.353333	0.726267	0.848508	-0.350096	NOTDEG	NEGLFC
UPRT	-0.101568	3.92692	-0.558684	0.580428	0.749964	-0.552759	NOTDEG	NEGLFC
TAF1	-0.101546	6.40276	-0.870726	0.390956	0.596787	-0.857885	NOTDEG	NEGLFC
ASIC4	-0.101535	1.14693	-0.222816	0.825374	0.906903	-0.220638	NOTDEG	NEGLFC
MIS18A	-0.101329	2.29879	-0.324501	0.748008	0.86173	-0.321267	NOTDEG	NEGLFC
ZMIZ1	-0.101093	5.5944	-0.439127	0.663679	0.807595	-0.434839	NOTDEG	NEGLFC
KCNV1	-0.100848	0.495765	-0.168496	0.867288	0.930107	-0.167104	NOTDEG	NEGLFC
AC121342.1	-0.100835	1.6616	-0.247369	0.806255	0.895961	-0.245261	NOTDEG	NEGLFC
MBNL2	-0.100731	6.92919	-0.257421	0.798555	0.891668	-0.255218	NOTDEG	NEGLFC
FBXO25	-0.100608	5.19994	-0.691724	0.494259	0.681408	-0.683551	NOTDEG	NEGLFC
OSTF1	-0.100574	4.24421	-0.349564	0.729029	0.850376	-0.346417	NOTDEG	NEGLFC
CPN2	-0.100548	-0.567561	-0.137566	0.891693	0.943458	-0.136162	NOTDEG	NEGLFC
EIF2D	-0.100513	4.03385	-0.639207	0.530045	0.711257	-0.627937	NOTDEG	NEGLFC
KIF17	-0.100502	3.43018	-0.309795	0.75889	0.868342	-0.306939	NOTDEG	NEGLFC
SMIM15-AS1	-0.100498	3.0301	-0.504211	0.617678	0.777543	-0.499144	NOTDEG	NEGLFC
CLCN2	-0.100408	3.75762	-0.422547	0.676037	0.815729	-0.417877	NOTDEG	NEGLFC
TMEM138	-0.100335	2.69086	-0.392909	0.697184	0.829968	-0.389125	NOTDEG	NEGLFC
ZNF71	-0.100304	3.79821	-0.402054	0.690403	0.825772	-0.398309	NOTDEG	NEGLFC
ASNS	-0.10008	2.50539	-0.347794	0.730364	0.851267	-0.344641	NOTDEG	NEGLFC
EMC2	-0.100027	5.5136	-0.585912	0.563009	0.73779	-0.578378	NOTDEG	NEGLFC
ZNF490	-0.100012	4.26601	-0.503669	0.618055	0.77775	-0.498609	NOTDEG	NEGLFC
TUBGCP4	-0.0999493	4.04498	-0.434251	0.667114	0.809619	-0.430112	NOTDEG	NEGLFC
UBE2Q2L	-0.0998671	1.01786	-0.215974	0.830545	0.909925	-0.214002	NOTDEG	NEGLFC
TEKT3	-0.0998286	1.32857	-0.291223	0.772874	0.875832	-0.288618	NOTDEG	NEGLFC
AC005606.2	-0.0996439	-0.126346	-0.145774	0.885314	0.93982	-0.144236	NOTDEG	NEGLFC
ATP1A1	-0.0995555	6.8567	-0.5764	0.568507	0.741371	-0.570252	NOTDEG	NEGLFC
ZFR2	-0.0995093	7.15753	-0.46066	0.648567	0.798737	-0.455754	NOTDEG	NEGLFC
MESD	-0.0995022	3.95033	-0.57354	0.570417	0.742358	-0.567437	NOTDEG	NEGLFC
KDELR2	-0.0993362	2.73154	-0.347855	0.730784	0.851435	-0.344083	NOTDEG	NEGLFC
AKNA	-0.0993237	5.06031	-0.560016	0.579493	0.74948	-0.554125	NOTDEG	NEGLFC
EXOC6B	-0.0992491	8.97754	-0.619684	0.539994	0.719434	-0.612822	NOTDEG	NEGLFC
COPS5	-0.099231	3.58211	-0.46973	0.641835	0.794054	-0.465134	NOTDEG	NEGLFC
AC115622.1	-0.0990867	4.75359	-0.392359	0.698144	0.830644	-0.387828	NOTDEG	NEGLFC
SLC11A2	-0.0990645	5.64843	-0.56876	0.573938	0.745452	-0.562262	NOTDEG	NEGLFC
NMU	-0.0990393	4.02677	-0.419352	0.678401	0.81719	-0.414646	NOTDEG	NEGLFC
SUCLA2	-0.0989982	6.0399	-0.711833	0.482047	0.671362	-0.703014	NOTDEG	NEGLFC
MRPL47	-0.0989372	2.50174	-0.305186	0.762264	0.870145	-0.302509	NOTDEG	NEGLFC
TRRAP	-0.0988865	6.90209	-0.806332	0.426194	0.626316	-0.795721	NOTDEG	NEGLFC
EFCAB6-AS1	-0.0988173	2.20146	-0.2841	0.778451	0.878536	-0.281339	NOTDEG	NEGLFC
ZNF277	-0.0987851	5.48529	-0.710064	0.482972	0.67218	-0.70153	NOTDEG	NEGLFC
EZH1	-0.0987634	6.15571	-0.756429	0.455889	0.650604	-0.745633	NOTDEG	NEGLFC
CCT2	-0.0987579	4.50674	-0.593941	0.556959	0.732314	-0.587364	NOTDEG	NEGLFC
ZNF644	-0.098692	6.96071	-0.607714	0.547804	0.725434	-0.601055	NOTDEG	NEGLFC
PASK	-0.0985499	3.79556	-0.489718	0.628379	0.784619	-0.484009	NOTDEG	NEGLFC
NOC2L	-0.0985062	4.08412	-0.40805	0.686574	0.82284	-0.403509	NOTDEG	NEGLFC
ANP32D	-0.0984719	0.0117258	-0.146317	0.884619	0.939471	-0.145117	NOTDEG	NEGLFC
NDUFAF8	-0.0983758	2.81774	-0.351452	0.72787	0.849466	-0.347961	NOTDEG	NEGLFC
ZDHHC15	-0.0983736	4.07402	-0.495125	0.624004	0.782145	-0.490184	NOTDEG	NEGLFC
PPP4R1	-0.0981909	6.05629	-0.629002	0.534228	0.714727	-0.621565	NOTDEG	NEGLFC
NOVA1	-0.0981905	7.26183	-0.459711	0.648931	0.799092	-0.455247	NOTDEG	NEGLFC
TRIP12	-0.0981885	7.15061	-0.857745	0.398865	0.603916	-0.84365	NOTDEG	NEGLFC
POLR3G	-0.098025	4.30311	-0.514288	0.610697	0.772274	-0.509078	NOTDEG	NEGLFC
XRCC6	-0.0979272	5.63706	-0.567152	0.574695	0.745841	-0.56115	NOTDEG	NEGLFC
BCDIN3D-AS1	-0.0979163	1.04553	-0.224648	0.823728	0.906249	-0.222753	NOTDEG	NEGLFC
EIF4E2	-0.0977317	4.69602	-0.706796	0.484972	0.673776	-0.698328	NOTDEG	NEGLFC
COLEC12	-0.0976779	1.97549	-0.17557	0.861775	0.927428	-0.174115	NOTDEG	NEGLFC
ZKSCAN8	-0.0976243	3.95911	-0.419473	0.678082	0.81705	-0.415082	NOTDEG	NEGLFC
HPS3	-0.0975064	4.29572	-0.416449	0.679951	0.81841	-0.41253	NOTDEG	NEGLFC
FREM1	-0.0974822	5.03724	-0.284354	0.77803	0.878256	-0.281887	NOTDEG	NEGLFC
SPOCK1	-0.0974065	8.91667	-0.444352	0.659875	0.805838	-0.440086	NOTDEG	NEGLFC
ZNF430	-0.0973592	4.63939	-0.576127	0.568689	0.741488	-0.569983	NOTDEG	NEGLFC
EIF5B	-0.097317	5.75164	-0.622317	0.538284	0.718167	-0.61541	NOTDEG	NEGLFC
MRPS14	-0.09717	2.63218	-0.28929	0.774287	0.8763	-0.286772	NOTDEG	NEGLFC
ZNF529	-0.0970394	5.3083	-0.614105	0.543627	0.721851	-0.607338	NOTDEG	NEGLFC
TXNDC5	-0.0969814	2.77049	-0.363888	0.718412	0.84382	-0.360582	NOTDEG	NEGLFC
MAML3	-0.0969049	5.04385	-0.157098	0.876186	0.934932	-0.155805	NOTDEG	NEGLFC
CCDC88C	-0.0968806	0.612224	-0.142159	0.888026	0.941202	-0.140803	NOTDEG	NEGLFC
MMP24OS	-0.0966779	4.21291	-0.576603	0.568411	0.741371	-0.570393	NOTDEG	NEGLFC
PEX6	-0.0965191	4.97247	-0.573874	0.571001	0.742674	-0.566578	NOTDEG	NEGLFC
CCDC120	-0.0963093	3.66322	-0.386901	0.701521	0.833056	-0.383269	NOTDEG	NEGLFC
AP006261.1	-0.0962924	4.79361	-0.365451	0.717291	0.843072	-0.362081	NOTDEG	NEGLFC
ZNF407	-0.0962677	6.88556	-0.455588	0.651862	0.800756	-0.451177	NOTDEG	NEGLFC
HSD17B4	-0.0962223	6.50908	-0.70105	0.489485	0.677504	-0.691128	NOTDEG	NEGLFC
PARK7	-0.0959296	4.35567	-0.41298	0.682464	0.819776	-0.409103	NOTDEG	NEGLFC
LINC00310	-0.0959179	3.73517	-0.467809	0.643203	0.795086	-0.463225	NOTDEG	NEGLFC
PIN1	-0.0958095	5.09026	-0.598908	0.55417	0.730056	-0.591523	NOTDEG	NEGLFC
BBS12	-0.0957817	1.1209	-0.259635	0.796862	0.890666	-0.25741	NOTDEG	NEGLFC
SS18L1	-0.0956205	5.95103	-0.622924	0.538635	0.718475	-0.614878	NOTDEG	NEGLFC
JMJD6	-0.0956204	3.20401	-0.354857	0.725121	0.848029	-0.351624	NOTDEG	NEGLFC
SYT13	-0.0955955	5.21192	-0.363599	0.719237	0.84418	-0.359479	NOTDEG	NEGLFC
HIST2H2BE	-0.0955546	-0.133722	-0.126902	0.899837	0.947672	-0.125867	NOTDEG	NEGLFC
TESC-AS1	-0.0954438	-0.168185	-0.140089	0.889779	0.942434	-0.138584	NOTDEG	NEGLFC
ADAT1	-0.095366	3.93754	-0.505414	0.616864	0.777164	-0.5003	NOTDEG	NEGLFC
PCF11	-0.0953501	5.16849	-0.461166	0.647899	0.798519	-0.456683	NOTDEG	NEGLFC
ASL	-0.0952568	5.21628	-0.475933	0.638652	0.791537	-0.469585	NOTDEG	NEGLFC
FEM1A	-0.0952127	2.78972	-0.324218	0.747951	0.86173	-0.321343	NOTDEG	NEGLFC
AC068025.1	-0.0952074	0.932096	-0.158865	0.874806	0.934048	-0.157557	NOTDEG	NEGLFC
SRSF1	-0.095174	5.14507	-0.394035	0.696432	0.829832	-0.390142	NOTDEG	NEGLFC
MAPK3	-0.0951705	3.91525	-0.470601	0.642924	0.794851	-0.463614	NOTDEG	NEGLFC
ECI1	-0.0951528	3.24784	-0.336383	0.738848	0.856128	-0.333379	NOTDEG	NEGLFC
TOPORS	-0.0950611	3.69677	-0.456752	0.651034	0.800179	-0.452326	NOTDEG	NEGLFC
RNPS1	-0.0950509	5.95552	-0.479983	0.635339	0.789015	-0.474226	NOTDEG	NEGLFC
ZBED8	-0.0950433	2.34524	-0.416939	0.679597	0.818051	-0.413013	NOTDEG	NEGLFC
PCSK7	-0.0950324	6.35154	-0.794993	0.434603	0.633482	-0.781339	NOTDEG	NEGLFC
ADAMTS5	-0.0950323	3.13215	-0.315557	0.754632	0.86524	-0.312538	NOTDEG	NEGLFC
TDG	-0.0950218	4.72338	-0.531503	0.598858	0.76407	-0.526043	NOTDEG	NEGLFC
AL590064.1	-0.0949966	1.31739	-0.248803	0.805154	0.895294	-0.246682	NOTDEG	NEGLFC
POLRMT	-0.0949683	3.54441	-0.396676	0.695004	0.828867	-0.392074	NOTDEG	NEGLFC
KPNB1	-0.0947572	5.99047	-0.603967	0.5503	0.727205	-0.597311	NOTDEG	NEGLFC
LINC02742	-0.0947497	1.27103	-0.156585	0.876802	0.935165	-0.155025	NOTDEG	NEGLFC
CDK5RAP2	-0.0947062	6.3851	-0.51884	0.607557	0.76979	-0.513564	NOTDEG	NEGLFC
ZNHIT1	-0.0945292	2.37779	-0.27546	0.784882	0.882228	-0.272962	NOTDEG	NEGLFC
GPN1	-0.0945172	3.05702	-0.456652	0.652559	0.801063	-0.45021	NOTDEG	NEGLFC
CGAS	-0.0945119	1.25816	-0.190994	0.849777	0.920884	-0.189402	NOTDEG	NEGLFC
C17orf64	-0.0944055	-0.726173	-0.150175	0.8816	0.937823	-0.148942	NOTDEG	NEGLFC
RDX	-0.0943874	6.4741	-0.491648	0.626432	0.783225	-0.486756	NOTDEG	NEGLFC
KCNA1	-0.09437	3.29723	-0.377909	0.708073	0.837711	-0.374445	NOTDEG	NEGLFC
COLQ	-0.094197	6.20532	-0.555542	0.583921	0.752507	-0.547666	NOTDEG	NEGLFC
BORCS5	-0.0940622	5.9062	-0.533247	0.597666	0.762819	-0.527761	NOTDEG	NEGLFC
IQCE	-0.093755	5.84616	-0.625554	0.536405	0.716301	-0.618258	NOTDEG	NEGLFC
FOXG1	-0.0936994	4.32047	-0.363102	0.719146	0.84418	-0.3596	NOTDEG	NEGLFC
TIMM10B	-0.0935596	2.55222	-0.309323	0.759381	0.868446	-0.306294	NOTDEG	NEGLFC
HINFP	-0.0934142	4.03779	-0.494721	0.624285	0.78231	-0.489786	NOTDEG	NEGLFC
DPY19L3	-0.0933909	5.45862	-0.65178	0.519346	0.701741	-0.644353	NOTDEG	NEGLFC
LINC02043	-0.0933835	2.32465	-0.245678	0.80755	0.896844	-0.243587	NOTDEG	NEGLFC
AC011455.6	-0.0933293	2.22238	-0.245624	0.807791	0.896857	-0.243277	NOTDEG	NEGLFC
SF3A2	-0.093077	3.24943	-0.368112	0.715292	0.841841	-0.364759	NOTDEG	NEGLFC
SOX9-AS1	-0.0929924	2.65566	-0.265253	0.79257	0.88781	-0.262974	NOTDEG	NEGLFC
CCDC97	-0.0929768	2.87389	-0.365261	0.717397	0.843072	-0.36194	NOTDEG	NEGLFC
WDR49	-0.0929603	2.00782	-0.203398	0.840222	0.915294	-0.20161	NOTDEG	NEGLFC
NLRP2B	-0.0929353	-0.151043	-0.155642	0.877526	0.935584	-0.154106	NOTDEG	NEGLFC
UROS	-0.0928867	4.88057	-0.410773	0.684097	0.820972	-0.406878	NOTDEG	NEGLFC
TMX3	-0.0928384	4.95619	-0.460764	0.648209	0.798627	-0.456251	NOTDEG	NEGLFC
IGSF9B	-0.0926255	6.36892	-0.485913	0.630808	0.786116	-0.48059	NOTDEG	NEGLFC
STAC3	-0.0926159	2.09562	-0.31286	0.756482	0.866585	-0.310104	NOTDEG	NEGLFC
STARD13	-0.0925459	7.21673	-0.424716	0.673977	0.814233	-0.420696	NOTDEG	NEGLFC
EIPR1	-0.0924894	6.49711	-0.682159	0.500243	0.686748	-0.674108	NOTDEG	NEGLFC
CIAPIN1	-0.0924566	4.44375	-0.534585	0.596771	0.76195	-0.529049	NOTDEG	NEGLFC
CCNO	-0.0924371	-0.341265	-0.138566	0.890787	0.942888	-0.137309	NOTDEG	NEGLFC
DNAJC11	-0.0923748	6.36751	-0.80705	0.428254	0.627815	-0.792183	NOTDEG	NEGLFC
AP1AR	-0.0923613	4.12155	-0.490931	0.626933	0.78336	-0.486048	NOTDEG	NEGLFC
FALEC	-0.0923118	2.11787	-0.291971	0.772375	0.875471	-0.28927	NOTDEG	NEGLFC
AL158064.1	-0.092242	0.12874	-0.147709	0.883676	0.938804	-0.146311	NOTDEG	NEGLFC
TSR2	-0.0921703	1.98106	-0.248851	0.805118	0.895294	-0.24673	NOTDEG	NEGLFC
TMEM114	-0.0917253	-0.626667	-0.123919	0.902422	0.949087	-0.122602	NOTDEG	NEGLFC
LINC00339	-0.0916701	1.28816	-0.278762	0.782325	0.88091	-0.27629	NOTDEG	NEGLFC
ARPC5	-0.0914091	3.4049	-0.311447	0.757577	0.867212	-0.308664	NOTDEG	NEGLFC
SMCO2	-0.0913722	1.056	-0.213911	0.832017	0.910752	-0.212115	NOTDEG	NEGLFC
SPACA9	-0.091371	1.79158	-0.337969	0.737665	0.855523	-0.334947	NOTDEG	NEGLFC
TMEM70	-0.0913152	2.06186	-0.255135	0.80064	0.892838	-0.252519	NOTDEG	NEGLFC
CHD8	-0.091181	6.48895	-0.885207	0.38297	0.589322	-0.872437	NOTDEG	NEGLFC
C1orf131	-0.0911428	3.5245	-0.317327	0.753162	0.864187	-0.314472	NOTDEG	NEGLFC
PAM16	-0.0910355	4.41501	-0.509961	0.61399	0.774978	-0.504386	NOTDEG	NEGLFC
GTF2I	-0.0910234	8.05363	-0.759388	0.45397	0.64897	-0.748813	NOTDEG	NEGLFC
AC012676.1	-0.0909554	0.143806	-0.191779	0.84943	0.920766	-0.189846	NOTDEG	NEGLFC
GCFC2	-0.0908055	5.46981	-0.766685	0.449934	0.646071	-0.755525	NOTDEG	NEGLFC
AP2A2	-0.0906639	6.93226	-0.608084	0.547822	0.725434	-0.601026	NOTDEG	NEGLFC
CEP104	-0.0906155	5.74585	-0.647092	0.522336	0.704239	-0.639749	NOTDEG	NEGLFC
TLE6	-0.0905688	1.29383	-0.209207	0.835681	0.912681	-0.207421	NOTDEG	NEGLFC
GLIDR	-0.0905299	3.14737	-0.34672	0.731144	0.85145	-0.343604	NOTDEG	NEGLFC
DCTD	-0.0904777	3.73632	-0.393409	0.69671	0.829832	-0.389765	NOTDEG	NEGLFC
AC096570.2	-0.0904627	-0.822319	-0.134436	0.893927	0.944704	-0.133337	NOTDEG	NEGLFC
PCDH18	-0.0904257	0.677744	-0.158781	0.87498	0.934113	-0.157336	NOTDEG	NEGLFC
ZNF282	-0.0903787	4.28347	-0.525284	0.603124	0.766742	-0.519913	NOTDEG	NEGLFC
USP32	-0.0903501	7.34072	-0.665737	0.510503	0.695463	-0.658054	NOTDEG	NEGLFC
BMP2	-0.090345	0.864191	-0.176377	0.86158	0.927428	-0.174363	NOTDEG	NEGLFC
ZKSCAN3	-0.0902943	2.8733	-0.282266	0.779631	0.878938	-0.2798	NOTDEG	NEGLFC
DZIP3	-0.0902923	6.77497	-0.67047	0.507524	0.692775	-0.662697	NOTDEG	NEGLFC
AP1G2	-0.0900671	5.42664	-0.347805	0.730789	0.851435	-0.344076	NOTDEG	NEGLFC
SLC25A28	-0.089998	4.19799	-0.479235	0.63531	0.789015	-0.474266	NOTDEG	NEGLFC
AC025263.1	-0.0898404	1.7693	-0.182335	0.856507	0.924866	-0.180822	NOTDEG	NEGLFC
SDK2	-0.0897494	4.19898	-0.197639	0.844868	0.918428	-0.195671	NOTDEG	NEGLFC
CPD	-0.0896148	5.62754	-0.475324	0.637889	0.791285	-0.470653	NOTDEG	NEGLFC
BEAN1-AS1	-0.0896046	-0.34541	-0.140937	0.888832	0.94171	-0.139783	NOTDEG	NEGLFC
PRDX5	-0.0895909	3.03189	-0.214562	0.831514	0.910519	-0.21276	NOTDEG	NEGLFC
PDXDC1	-0.0894106	6.57734	-0.576721	0.570885	0.742674	-0.566749	NOTDEG	NEGLFC
VPS26A	-0.0893624	4.66754	-0.539488	0.593404	0.759221	-0.53391	NOTDEG	NEGLFC
MEF2D	-0.089107	5.05257	-0.527857	0.602023	0.766246	-0.521494	NOTDEG	NEGLFC
AC108690.1	-0.0890289	0.650734	-0.136655	0.89244	0.944024	-0.135218	NOTDEG	NEGLFC
MRNIP	-0.0889325	5.73378	-0.686361	0.497664	0.684483	-0.678171	NOTDEG	NEGLFC
RPL27	-0.0888704	2.06156	-0.16994	0.866348	0.929499	-0.168299	NOTDEG	NEGLFC
EDEM2	-0.0887976	3.59604	-0.513077	0.612335	0.773708	-0.506744	NOTDEG	NEGLFC
CCDC77	-0.0887101	3.48417	-0.373948	0.710989	0.839156	-0.370528	NOTDEG	NEGLFC
ZNF132	-0.0886216	2.13798	-0.321781	0.749779	0.862622	-0.318931	NOTDEG	NEGLFC
SKP1	-0.0885294	5.5101	-0.423947	0.674831	0.814769	-0.419527	NOTDEG	NEGLFC
TMEM38B	-0.0883716	4.79516	-0.535176	0.596347	0.761788	-0.529661	NOTDEG	NEGLFC
USP14	-0.0882748	6.04926	-0.706892	0.485427	0.674234	-0.697601	NOTDEG	NEGLFC
RPAIN	-0.0881929	4.68801	-0.583401	0.563844	0.738213	-0.577141	NOTDEG	NEGLFC
GPN2	-0.0879871	3.7461	-0.518406	0.607856	0.770005	-0.513136	NOTDEG	NEGLFC
TAF1D	-0.087985	5.93939	-0.394471	0.695934	0.829393	-0.390815	NOTDEG	NEGLFC
RBM8A	-0.0879131	3.42726	-0.337155	0.738887	0.856128	-0.333327	NOTDEG	NEGLFC
NEK1	-0.0878802	7.66842	-0.651126	0.520406	0.702862	-0.64272	NOTDEG	NEGLFC
EEF1A1	-0.0878614	4.11294	-0.192527	0.849033	0.920746	-0.190353	NOTDEG	NEGLFC
TMEM8B	-0.0878586	4.94484	-0.374286	0.710895	0.839156	-0.370655	NOTDEG	NEGLFC
AC079193.2	-0.0877861	2.79498	-0.356463	0.7245	0.847725	-0.35245	NOTDEG	NEGLFC
AC010422.2	-0.0875674	2.59589	-0.302991	0.764602	0.871091	-0.299443	NOTDEG	NEGLFC
IBA57	-0.0875243	2.89407	-0.295005	0.769997	0.874232	-0.292379	NOTDEG	NEGLFC
CHRNB3	-0.0874762	0.0638519	-0.134704	0.893861	0.944689	-0.133421	NOTDEG	NEGLFC
DPY19L4	-0.0874693	4.7373	-0.475723	0.637607	0.791174	-0.471047	NOTDEG	NEGLFC
C2orf16	-0.0874316	1.82295	-0.293135	0.771373	0.875108	-0.29058	NOTDEG	NEGLFC
RTRAF	-0.0874216	3.19382	-0.351763	0.727407	0.849092	-0.348577	NOTDEG	NEGLFC
LTV1	-0.0873754	3.72894	-0.392619	0.697441	0.830083	-0.388777	NOTDEG	NEGLFC
SORL1	-0.0872878	6.77253	-0.761123	0.453795	0.64897	-0.749103	NOTDEG	NEGLFC
HSF5	-0.0872181	1.95573	-0.354702	0.725254	0.848072	-0.351446	NOTDEG	NEGLFC
INTU	-0.087167	5.93631	-0.580938	0.565482	0.739407	-0.574717	NOTDEG	NEGLFC
AC011444.1	-0.0871183	1.05883	-0.226949	0.821953	0.9052	-0.225034	NOTDEG	NEGLFC
BOD1L1	-0.0870536	6.87758	-0.501022	0.619895	0.779074	-0.495999	NOTDEG	NEGLFC
AC008574.1	-0.0870212	1.57941	-0.169994	0.866401	0.9295	-0.168231	NOTDEG	NEGLFC
MED24	-0.0869853	5.37159	-0.525203	0.604877	0.768069	-0.5174	NOTDEG	NEGLFC
WASHC4	-0.0869509	5.56962	-0.420374	0.677112	0.816428	-0.416407	NOTDEG	NEGLFC
SMC5	-0.0868658	6.34037	-0.684322	0.498856	0.685525	-0.676291	NOTDEG	NEGLFC
SNTA1	-0.0868286	4.16441	-0.327293	0.745746	0.859955	-0.324254	NOTDEG	NEGLFC
AC069234.1	-0.0866655	1.60208	-0.356229	0.724307	0.847725	-0.352709	NOTDEG	NEGLFC
PCDHA10	-0.0866025	4.03868	-0.406887	0.687108	0.823371	-0.402782	NOTDEG	NEGLFC
ZNF606	-0.0863563	3.95906	-0.457031	0.650835	0.800099	-0.452602	NOTDEG	NEGLFC
NRP1	-0.08631	3.45437	-0.24526	0.807937	0.896857	-0.243088	NOTDEG	NEGLFC
EXOSC2	-0.0863028	3.52495	-0.373398	0.711394	0.839343	-0.369985	NOTDEG	NEGLFC
KCNH4	-0.0862818	2.61349	-0.232984	0.817306	0.902044	-0.231011	NOTDEG	NEGLFC
AC005599.1	-0.0862608	1.7009	-0.242346	0.810147	0.897945	-0.240237	NOTDEG	NEGLFC
SHROOM3	-0.0862108	4.26983	-0.223615	0.824524	0.906622	-0.22173	NOTDEG	NEGLFC
ZDHHC24	-0.0860781	2.87651	-0.366129	0.716815	0.842831	-0.362718	NOTDEG	NEGLFC
SLC39A6	-0.0860753	4.07831	-0.539006	0.594278	0.760067	-0.532647	NOTDEG	NEGLFC
TMEM242	-0.086046	4.49215	-0.360659	0.7208	0.845184	-0.35739	NOTDEG	NEGLFC
MT1X	-0.0860375	-0.494857	-0.140048	0.889698	0.942405	-0.138686	NOTDEG	NEGLFC
SLBP	-0.0860218	4.0449	-0.43996	0.663155	0.807315	-0.435561	NOTDEG	NEGLFC
TVP23C	-0.0859664	6.62457	-0.474409	0.638533	0.7915	-0.469751	NOTDEG	NEGLFC
ZNF35	-0.085939	3.04147	-0.530751	0.599374	0.7644	-0.525301	NOTDEG	NEGLFC
CAMK2B	-0.0858694	7.76767	-0.568722	0.574792	0.745893	-0.561008	NOTDEG	NEGLFC
CBWD5	-0.0858678	5.46024	-0.503398	0.618251	0.777869	-0.498331	NOTDEG	NEGLFC
ZNF337	-0.0857004	4.94728	-0.505376	0.61687	0.777164	-0.500292	NOTDEG	NEGLFC
ZNF805	-0.0856938	2.70785	-0.352271	0.727019	0.848916	-0.349094	NOTDEG	NEGLFC
MAPK6	-0.0855749	5.29173	-0.461592	0.647633	0.798394	-0.457053	NOTDEG	NEGLFC
CABIN1	-0.0855552	6.62261	-0.540221	0.592905	0.759017	-0.534631	NOTDEG	NEGLFC
PRSS53	-0.0855465	1.99153	-0.203323	0.840323	0.915349	-0.20148	NOTDEG	NEGLFC
CTSZ	-0.0855386	1.77932	-0.173391	0.863471	0.928306	-0.171957	NOTDEG	NEGLFC
NEMP1	-0.0852776	2.83597	-0.353769	0.725912	0.848431	-0.350568	NOTDEG	NEGLFC
MCCC1	-0.0851851	6.22934	-0.609459	0.546737	0.72464	-0.602657	NOTDEG	NEGLFC
C5orf15	-0.0851133	3.18744	-0.29536	0.769688	0.873993	-0.292783	NOTDEG	NEGLFC
APMAP	-0.084909	4.27796	-0.427973	0.671635	0.812769	-0.423905	NOTDEG	NEGLFC
LRIG2	-0.0847863	5.39434	-0.716659	0.480067	0.670169	-0.706195	NOTDEG	NEGLFC
TXNDC15	-0.0847087	5.34939	-0.298954	0.767046	0.872642	-0.296241	NOTDEG	NEGLFC
FITM2	-0.0847079	3.13596	-0.366928	0.716554	0.842744	-0.363068	NOTDEG	NEGLFC
GRB10	-0.0846917	6.81882	-0.54498	0.589667	0.756766	-0.539319	NOTDEG	NEGLFC
AC020656.1	-0.0845923	0.800122	-0.197072	0.845441	0.918583	-0.194939	NOTDEG	NEGLFC
TTC31	-0.0845831	3.18167	-0.374528	0.710561	0.839004	-0.371102	NOTDEG	NEGLFC
CORO2B	-0.0845586	7.38672	-0.530884	0.599282	0.764338	-0.525433	NOTDEG	NEGLFC
ZDHHC20	-0.084446	6.91921	-0.377777	0.708171	0.837711	-0.374314	NOTDEG	NEGLFC
UTP14A	-0.0843005	3.50047	-0.439199	0.663565	0.807595	-0.434997	NOTDEG	NEGLFC
CHD1	-0.0842159	5.9588	-0.511297	0.612979	0.774412	-0.505826	NOTDEG	NEGLFC
JAK2	-0.0841959	7.05977	-0.564199	0.576678	0.747045	-0.558243	NOTDEG	NEGLFC
SDHAF1	-0.084178	0.469359	-0.144421	0.886105	0.940324	-0.143234	NOTDEG	NEGLFC
ALMS1	-0.0839352	6.60032	-0.741031	0.464516	0.657799	-0.73143	NOTDEG	NEGLFC
ABHD16A	-0.0838659	3.61599	-0.435569	0.666185	0.809294	-0.431389	NOTDEG	NEGLFC
SLC35G5	-0.0838452	-0.124016	-0.129835	0.897536	0.946669	-0.128774	NOTDEG	NEGLFC
DOK3	-0.0838331	2.45055	-0.210682	0.834648	0.912	-0.208744	NOTDEG	NEGLFC
INHBA-AS1	-0.0838192	2.26064	-0.219811	0.827466	0.908143	-0.217952	NOTDEG	NEGLFC
AAAS	-0.0838099	3.6107	-0.350251	0.72915	0.850461	-0.346256	NOTDEG	NEGLFC
KDM3B	-0.0837706	6.43678	-0.63718	0.529701	0.710956	-0.628462	NOTDEG	NEGLFC
UTP6	-0.0837324	5.09855	-0.384532	0.703284	0.834297	-0.380891	NOTDEG	NEGLFC
DDX11-AS1	-0.0836184	3.0981	-0.282755	0.779288	0.878761	-0.280247	NOTDEG	NEGLFC
AC099684.3	-0.0835174	-0.280948	-0.135617	0.893001	0.944171	-0.134508	NOTDEG	NEGLFC
TRIR	-0.0835025	3.5489	-0.333004	0.741373	0.857671	-0.330036	NOTDEG	NEGLFC
KIF5B	-0.0834927	5.74607	-0.558374	0.5806	0.750078	-0.552509	NOTDEG	NEGLFC
LINC01605	-0.0834799	2.47476	-0.254698	0.800658	0.892838	-0.252495	NOTDEG	NEGLFC
GEMIN5	-0.0833638	4.75601	-0.732653	0.469295	0.661999	-0.723626	NOTDEG	NEGLFC
CD8A	-0.083212	2.19558	-0.243592	0.809152	0.897508	-0.241521	NOTDEG	NEGLFC
TTLL1	-0.0831013	5.09771	-0.476335	0.638077	0.791366	-0.470389	NOTDEG	NEGLFC
COL15A1	-0.0830988	3.64422	-0.214806	0.831333	0.910443	-0.212993	NOTDEG	NEGLFC
MCM8	-0.083012	2.58926	-0.293006	0.77147	0.875108	-0.290453	NOTDEG	NEGLFC
SSPN	-0.0828741	2.81945	-0.264011	0.793519	0.888617	-0.261744	NOTDEG	NEGLFC
BCLAF1	-0.0827401	6.489	-0.637965	0.528412	0.709971	-0.630432	NOTDEG	NEGLFC
SEL1L	-0.0826168	5.07374	-0.462668	0.646834	0.797921	-0.458165	NOTDEG	NEGLFC
PHOSPHO2	-0.0826015	0.804998	-0.187846	0.852222	0.922639	-0.186284	NOTDEG	NEGLFC
PDCL	-0.0825992	3.45709	-0.36498	0.718482	0.843847	-0.360489	NOTDEG	NEGLFC
AC130415.1	-0.0825171	-0.212211	-0.165365	0.870138	0.931694	-0.163483	NOTDEG	NEGLFC
ALDH1L1-AS2	-0.0825043	0.447971	-0.175559	0.862288	0.927589	-0.173463	NOTDEG	NEGLFC
ZC3H12B	-0.0824375	5.92758	-0.541159	0.592266	0.75847	-0.535555	NOTDEG	NEGLFC
PPP4R3B	-0.0824202	5.92438	-0.582717	0.564322	0.738591	-0.576434	NOTDEG	NEGLFC
AL356488.3	-0.0823247	0.750801	-0.152121	0.88017	0.93697	-0.150754	NOTDEG	NEGLFC
PIGL	-0.0821914	6.68063	-0.444987	0.660369	0.805944	-0.439404	NOTDEG	NEGLFC
ZNF317	-0.0820851	3.52575	-0.440501	0.662631	0.806962	-0.436284	NOTDEG	NEGLFC
NUP210L	-0.0820327	2.24652	-0.195084	0.8466	0.919277	-0.193459	NOTDEG	NEGLFC
PCNX1	-0.0820049	7.62283	-0.543601	0.590604	0.757465	-0.537961	NOTDEG	NEGLFC
MYRIP	-0.081944	9.05228	-0.333949	0.740668	0.857085	-0.330969	NOTDEG	NEGLFC
RAD1	-0.0819436	3.70632	-0.332019	0.742109	0.857806	-0.329061	NOTDEG	NEGLFC
AC005052.2	-0.0818908	1.81939	-0.199189	0.843416	0.917667	-0.197526	NOTDEG	NEGLFC
LINC01902	-0.0818693	3.93129	-0.218759	0.828286	0.908391	-0.216901	NOTDEG	NEGLFC
AL390198.1	-0.0818265	4.10834	-0.269228	0.789538	0.885688	-0.26691	NOTDEG	NEGLFC
ATP8B2	-0.0818152	6.55508	-0.515352	0.610152	0.771712	-0.509857	NOTDEG	NEGLFC
SMARCB1	-0.081754	5.80455	-0.860791	0.397563	0.602403	-0.845982	NOTDEG	NEGLFC
EIF4H	-0.0817088	4.00524	-0.271012	0.788178	0.884662	-0.268677	NOTDEG	NEGLFC
KIF1B	-0.0815403	8.83397	-0.664178	0.511487	0.696066	-0.656525	NOTDEG	NEGLFC
EEPD1	-0.0814792	6.61601	-0.543046	0.590986	0.757465	-0.537408	NOTDEG	NEGLFC
RANBP3	-0.0812642	5.1245	-0.461801	0.647464	0.798258	-0.457288	NOTDEG	NEGLFC
AC139149.1	-0.0811711	1.84763	-0.263295	0.794388	0.889124	-0.260617	NOTDEG	NEGLFC
POU5F2	-0.0811567	2.83102	-0.362664	0.719354	0.844262	-0.359322	NOTDEG	NEGLFC
LMAN1	-0.0810989	4.57031	-0.491658	0.626549	0.783262	-0.48659	NOTDEG	NEGLFC
GLE1	-0.0810074	4.849	-0.464942	0.645722	0.797044	-0.459713	NOTDEG	NEGLFC
FSCN3	-0.080927	0.811725	-0.18604	0.853907	0.923693	-0.184136	NOTDEG	NEGLFC
TAF2	-0.0808026	5.70144	-0.697664	0.490587	0.678573	-0.689375	NOTDEG	NEGLFC
ZNF561-AS1	-0.0805982	3.16821	-0.318304	0.752389	0.863917	-0.315491	NOTDEG	NEGLFC
MANBAL	-0.0805452	2.9854	-0.387077	0.701371	0.83298	-0.383471	NOTDEG	NEGLFC
CCNT2	-0.0803909	5.83937	-0.52598	0.602882	0.766526	-0.52026	NOTDEG	NEGLFC
ARL13B	-0.0803455	5.03557	-0.456778	0.651015	0.800179	-0.452352	NOTDEG	NEGLFC
KLHL3	-0.0801656	6.23244	-0.487379	0.629418	0.785388	-0.482546	NOTDEG	NEGLFC
MRPS16	-0.0801463	4.20247	-0.408446	0.685754	0.822078	-0.404624	NOTDEG	NEGLFC
ZNF646	-0.0798764	1.57297	-0.234214	0.816515	0.901986	-0.23203	NOTDEG	NEGLFC
AC124254.2	-0.0796626	1.22768	-0.137373	0.891624	0.94344	-0.136249	NOTDEG	NEGLFC
CHRM3	-0.079562	8.66161	-0.233596	0.817149	0.902019	-0.231213	NOTDEG	NEGLFC
ZNF20	-0.0795434	1.73783	-0.195212	0.846501	0.919277	-0.193585	NOTDEG	NEGLFC
AP2A1	-0.0794828	5.98797	-0.340139	0.736226	0.854852	-0.336855	NOTDEG	NEGLFC
VWCE	-0.0794297	3.58766	-0.356451	0.724424	0.847725	-0.352552	NOTDEG	NEGLFC
CPLANE1	-0.0793661	7.76836	-0.645182	0.524426	0.706128	-0.636538	NOTDEG	NEGLFC
CDC6	-0.0791387	0.761877	-0.188826	0.852382	0.9227	-0.18608	NOTDEG	NEGLFC
NAPA	-0.0790856	5.12004	-0.574021	0.570939	0.742674	-0.566669	NOTDEG	NEGLFC
ADD3	-0.0790671	7.23701	-0.435508	0.666211	0.809294	-0.431354	NOTDEG	NEGLFC
GCLC	-0.0789335	5.43149	-0.48058	0.634274	0.78833	-0.47572	NOTDEG	NEGLFC
TLR7	-0.0786855	-0.63861	-0.136323	0.892513	0.944045	-0.135126	NOTDEG	NEGLFC
MTMR7	-0.078597	7.1543	-0.554692	0.583086	0.751932	-0.548883	NOTDEG	NEGLFC
AP002812.2	-0.0783914	3.57349	-0.255795	0.799799	0.892361	-0.253607	NOTDEG	NEGLFC
MCM6	-0.0782401	1.57805	-0.238375	0.813961	0.900276	-0.23532	NOTDEG	NEGLFC
PLPP6	-0.0782034	0.873931	-0.169431	0.866564	0.929563	-0.168024	NOTDEG	NEGLFC
WDR1	-0.0781458	2.92602	-0.211994	0.833499	0.911467	-0.210216	NOTDEG	NEGLFC
NFYB	-0.0781421	4.24647	-0.351233	0.72779	0.849428	-0.348067	NOTDEG	NEGLFC
POTEG	-0.0779759	-0.625741	-0.103943	0.918038	0.957241	-0.102906	NOTDEG	NEGLFC
CUL3	-0.077791	6.18689	-0.503472	0.618235	0.777869	-0.498353	NOTDEG	NEGLFC
MLST8	-0.077725	3.26968	-0.19378	0.847612	0.920045	-0.192166	NOTDEG	NEGLFC
ENTPD4	-0.0776828	5.37031	-0.504975	0.617152	0.777171	-0.499891	NOTDEG	NEGLFC
LINC01011	-0.0776325	1.72968	-0.2859	0.776925	0.877756	-0.283329	NOTDEG	NEGLFC
GABPB1-AS1	-0.0774867	6.52486	-0.245375	0.808013	0.896857	-0.24299	NOTDEG	NEGLFC
RAB30	-0.0774022	5.74555	-0.515907	0.609621	0.771313	-0.510615	NOTDEG	NEGLFC
AC026412.3	-0.0773652	0.00323228	-0.149436	0.882178	0.938123	-0.148209	NOTDEG	NEGLFC
SMAD2	-0.0773298	5.82293	-0.398868	0.692725	0.827303	-0.39516	NOTDEG	NEGLFC
TRA2B	-0.0773136	5.75013	-0.743172	0.462973	0.656496	-0.73396	NOTDEG	NEGLFC
RTKN2	-0.0772699	1.31458	-0.18465	0.854709	0.924176	-0.183113	NOTDEG	NEGLFC
TAFA5	-0.0769478	8.45378	-0.312009	0.757122	0.86693	-0.309262	NOTDEG	NEGLFC
EEF1AKMT3	-0.0769353	1.83423	-0.234188	0.816877	0.902019	-0.231564	NOTDEG	NEGLFC
RNASEH2C	-0.0769334	2.45564	-0.21332	0.832474	0.910957	-0.21153	NOTDEG	NEGLFC
PPWD1	-0.0767769	5.42689	-0.540262	0.594334	0.760078	-0.532566	NOTDEG	NEGLFC
HCFC1R1	-0.0767506	3.27686	-0.154091	0.878537	0.9359	-0.152825	NOTDEG	NEGLFC
TMEM237	-0.0767183	2.9413	-0.203924	0.839745	0.914869	-0.202219	NOTDEG	NEGLFC
SLU7	-0.0766732	4.21085	-0.474942	0.63819	0.791403	-0.470231	NOTDEG	NEGLFC
CHCHD6	-0.0765302	6.50238	-0.448461	0.65694	0.803521	-0.444141	NOTDEG	NEGLFC
MARCKS	-0.0764786	4.11215	-0.215292	0.831486	0.910519	-0.212796	NOTDEG	NEGLFC
SERGEF	-0.0763799	7.3535	-0.470325	0.641415	0.793862	-0.465721	NOTDEG	NEGLFC
ZNF502	-0.076375	2.21386	-0.235458	0.815402	0.901133	-0.233463	NOTDEG	NEGLFC
AP004608.1	-0.0763429	5.50282	-0.219004	0.828089	0.908296	-0.217153	NOTDEG	NEGLFC
LINC02804	-0.0763194	0.491371	-0.173038	0.863837	0.928363	-0.171492	NOTDEG	NEGLFC
AC105942.1	-0.0762395	2.87817	-0.208646	0.83609	0.912849	-0.206898	NOTDEG	NEGLFC
AK9	-0.0762074	5.60411	-0.403945	0.689026	0.824896	-0.400177	NOTDEG	NEGLFC
KCNK9	-0.07616	3.46311	-0.301346	0.765243	0.871434	-0.298603	NOTDEG	NEGLFC
FBXO31	-0.0761143	5.35631	-0.597023	0.555965	0.73165	-0.588845	NOTDEG	NEGLFC
LNPK	-0.0760733	5.49073	-0.421461	0.676327	0.816024	-0.417481	NOTDEG	NEGLFC
NELL1	-0.0760257	7.07873	-0.214559	0.831628	0.910526	-0.212614	NOTDEG	NEGLFC
CCDC174	-0.0759312	4.52087	-0.409818	0.684758	0.821379	-0.40598	NOTDEG	NEGLFC
TMEM33	-0.0757551	3.82834	-0.28155	0.780373	0.879375	-0.278833	NOTDEG	NEGLFC
PKN1	-0.0757312	4.86382	-0.339635	0.736527	0.854885	-0.336456	NOTDEG	NEGLFC
PRTG	-0.075692	3.5411	-0.227312	0.821674	0.905004	-0.225393	NOTDEG	NEGLFC
POC1A	-0.0756015	2.03141	-0.248099	0.805694	0.895616	-0.245985	NOTDEG	NEGLFC
CAPN7	-0.0755614	6.1278	-0.453911	0.653104	0.801457	-0.449454	NOTDEG	NEGLFC
FLNB	-0.0754933	6.02709	-0.576941	0.568146	0.741319	-0.570784	NOTDEG	NEGLFC
PSMA3	-0.0753728	3.95224	-0.332363	0.741853	0.857735	-0.329401	NOTDEG	NEGLFC
GNAO1	-0.075327	8.08246	-0.481698	0.633403	0.78796	-0.476942	NOTDEG	NEGLFC
CCDC93	-0.0753007	6.36754	-0.576455	0.568472	0.741371	-0.570303	NOTDEG	NEGLFC
SEC24B-AS1	-0.0752786	4.49006	-0.379666	0.706782	0.836634	-0.376181	NOTDEG	NEGLFC
AC079148.2	-0.0752631	-0.32868	-0.117557	0.907248	0.952035	-0.116511	NOTDEG	NEGLFC
ALAS1	-0.0752284	3.09252	-0.282561	0.779391	0.878822	-0.280112	NOTDEG	NEGLFC
VPS37C	-0.0751857	4.00173	-0.321282	0.750428	0.862742	-0.318075	NOTDEG	NEGLFC
WDR48	-0.0751366	5.31045	-0.587691	0.560997	0.7358	-0.581361	NOTDEG	NEGLFC
BTN2A1	-0.0749165	3.70685	-0.405429	0.687947	0.824044	-0.401643	NOTDEG	NEGLFC
RPS2	-0.0747059	1.99286	-0.103344	0.918376	0.957535	-0.10248	NOTDEG	NEGLFC
FBXL8	-0.0746371	2.54548	-0.265823	0.792453	0.887733	-0.263127	NOTDEG	NEGLFC
ABCA10	-0.0745349	7.05626	-0.475552	0.638422	0.791494	-0.469906	NOTDEG	NEGLFC
PGAM1	-0.074321	4.15658	-0.233896	0.817016	0.902019	-0.231385	NOTDEG	NEGLFC
BMI1	-0.0742144	3.77018	-0.257648	0.798545	0.891668	-0.25523	NOTDEG	NEGLFC
GALM	-0.0742098	1.32965	-0.149889	0.881829	0.9379	-0.148651	NOTDEG	NEGLFC
XRCC2	-0.074193	1.79387	-0.191401	0.849463	0.920766	-0.189804	NOTDEG	NEGLFC
AL451069.2	-0.0741776	1.35574	-0.168441	0.867331	0.930107	-0.16705	NOTDEG	NEGLFC
ALKBH8	-0.0741652	4.62052	-0.489478	0.628046	0.784476	-0.484479	NOTDEG	NEGLFC
SLC12A8	-0.0739367	5.4052	-0.335438	0.739554	0.856512	-0.332444	NOTDEG	NEGLFC
ALDH8A1	-0.0739089	4.56088	-0.339683	0.736386	0.854852	-0.336643	NOTDEG	NEGLFC
PRR12	-0.0738541	5.82818	-0.399264	0.692993	0.827321	-0.394796	NOTDEG	NEGLFC
PRKCB	-0.0737034	7.96581	-0.528418	0.600972	0.765462	-0.523003	NOTDEG	NEGLFC
Z94721.1	-0.0736822	5.23824	-0.367225	0.715979	0.842183	-0.363838	NOTDEG	NEGLFC
AC005695.2	-0.0736237	0.447981	-0.0918526	0.927406	0.961552	-0.0911088	NOTDEG	NEGLFC
STRADA	-0.0735528	6.11371	-0.402221	0.690281	0.825772	-0.398473	NOTDEG	NEGLFC
AC009975.1	-0.0733318	1.24007	-0.166339	0.868971	0.931117	-0.164966	NOTDEG	NEGLFC
GORAB	-0.0733316	2.90364	-0.297456	0.768124	0.873159	-0.29483	NOTDEG	NEGLFC
RBM28	-0.0732604	5.81228	-0.560133	0.579415	0.749466	-0.55424	NOTDEG	NEGLFC
AC093525.7	-0.073242	2.07371	-0.285039	0.777917	0.878256	-0.282034	NOTDEG	NEGLFC
HERC1	-0.0731985	8.77134	-0.795911	0.433398	0.632379	-0.78339	NOTDEG	NEGLFC
GSTO2	-0.0731946	4.84764	-0.258533	0.797704	0.891106	-0.25632	NOTDEG	NEGLFC
ATN1	-0.0731072	5.30361	-0.445736	0.659666	0.805776	-0.440375	NOTDEG	NEGLFC
B4GALT4	-0.072969	3.66358	-0.384329	0.703359	0.834297	-0.38079	NOTDEG	NEGLFC
UPP1	-0.0729054	6.22661	-0.308038	0.760114	0.86881	-0.30533	NOTDEG	NEGLFC
ZNF92	-0.0726936	3.29527	-0.376696	0.708966	0.837931	-0.373245	NOTDEG	NEGLFC
RXRA	-0.0726874	5.52257	-0.289692	0.773981	0.876254	-0.287172	NOTDEG	NEGLFC
CEP41	-0.0726504	3.05481	-0.35539	0.724708	0.847725	-0.352173	NOTDEG	NEGLFC
TBCB	-0.0724918	4.26987	-0.319469	0.751514	0.863491	-0.316643	NOTDEG	NEGLFC
COLGALT1	-0.0724455	4.27708	-0.410853	0.684643	0.821351	-0.406135	NOTDEG	NEGLFC
OSBP	-0.0724411	5.07347	-0.432367	0.668468	0.810522	-0.428252	NOTDEG	NEGLFC
UPF3A	-0.072373	7.35925	-0.542803	0.591339	0.757663	-0.536896	NOTDEG	NEGLFC
GHRHR	-0.0723487	0.453148	-0.173706	0.863581	0.928351	-0.171818	NOTDEG	NEGLFC
PVALB	-0.0723233	3.7407	-0.178672	0.859363	0.926524	-0.177184	NOTDEG	NEGLFC
PHKB	-0.0722118	7.58614	-0.532375	0.598262	0.763417	-0.526902	NOTDEG	NEGLFC
STRIP1	-0.0720883	4.8916	-0.457904	0.650446	0.800038	-0.453142	NOTDEG	NEGLFC
SMIM29	-0.0720375	2.9109	-0.174743	0.862509	0.927771	-0.173182	NOTDEG	NEGLFC
PEX12	-0.0719899	0.393565	-0.130356	0.897263	0.946608	-0.12912	NOTDEG	NEGLFC
HERPUD2	-0.0719238	5.80277	-0.493816	0.624917	0.782377	-0.488894	NOTDEG	NEGLFC
AC092720.1	-0.0719132	3.09394	-0.251804	0.802854	0.893868	-0.249655	NOTDEG	NEGLFC
NIFK-AS1	-0.0718628	5.03921	-0.372518	0.712081	0.839912	-0.369062	NOTDEG	NEGLFC
C17orf80	-0.071835	3.79932	-0.427504	0.671968	0.812956	-0.423449	NOTDEG	NEGLFC
ZNF320	-0.071798	2.76326	-0.260652	0.796113	0.890163	-0.25838	NOTDEG	NEGLFC
PPRC1	-0.0717059	3.16386	-0.353699	0.726181	0.848508	-0.35021	NOTDEG	NEGLFC
LZTS3	-0.0716987	5.7675	-0.396379	0.695186	0.828869	-0.391826	NOTDEG	NEGLFC
COL8A1	-0.0716259	-0.0663605	-0.101096	0.920305	0.958374	-0.100049	NOTDEG	NEGLFC
LSM4	-0.0715755	2.46729	-0.216826	0.829765	0.909494	-0.215003	NOTDEG	NEGLFC
DNM1L	-0.071527	7.0197	-0.478299	0.635793	0.789416	-0.473588	NOTDEG	NEGLFC
TEX12	-0.0714654	1.34805	-0.210632	0.834795	0.912103	-0.208555	NOTDEG	NEGLFC
TMEM254-AS1	-0.0714302	3.47281	-0.297779	0.767933	0.873159	-0.295079	NOTDEG	NEGLFC
SLC16A2	-0.0714044	5.33023	-0.325258	0.747174	0.861032	-0.322367	NOTDEG	NEGLFC
SEC31B	-0.0713834	6.21026	-0.519154	0.608531	0.770425	-0.512171	NOTDEG	NEGLFC
AC073842.2	-0.0713216	1.00768	-0.147611	0.883606	0.938785	-0.1464	NOTDEG	NEGLFC
POLR2J	-0.0712434	1.43037	-0.155211	0.877709	0.935584	-0.153874	NOTDEG	NEGLFC
SCAMP2	-0.0711933	3.52089	-0.223483	0.824626	0.906622	-0.221599	NOTDEG	NEGLFC
AL034422.1	-0.0711824	-0.682146	-0.113211	0.910857	0.953922	-0.111957	NOTDEG	NEGLFC
CHL1	-0.0711009	7.8286	-0.309837	0.759008	0.868422	-0.306784	NOTDEG	NEGLFC
DSN1	-0.0710319	2.76754	-0.240222	0.81174	0.898975	-0.238182	NOTDEG	NEGLFC
XPOT	-0.0709657	4.93134	-0.545476	0.58933	0.756442	-0.539807	NOTDEG	NEGLFC
LBX1-AS1	-0.0709267	-1.06248	-0.122259	0.903694	0.949631	-0.120997	NOTDEG	NEGLFC
CHCHD7	-0.0706864	2.34988	-0.196581	0.845442	0.918583	-0.194937	NOTDEG	NEGLFC
FBXO21	-0.0705908	6.20819	-0.620376	0.539545	0.719127	-0.613501	NOTDEG	NEGLFC
EFL1	-0.0705285	4.72645	-0.427907	0.671677	0.812769	-0.423848	NOTDEG	NEGLFC
THAP12	-0.0704525	4.15612	-0.553452	0.583924	0.752507	-0.547662	NOTDEG	NEGLFC
LINC02150	-0.0704132	2.24161	-0.155112	0.877794	0.935584	-0.153766	NOTDEG	NEGLFC
RAD51D	-0.0703584	5.43775	-0.440618	0.662613	0.806962	-0.436308	NOTDEG	NEGLFC
CENPU	-0.0703307	-0.13304	-0.127602	0.899502	0.947463	-0.126291	NOTDEG	NEGLFC
THSD7A	-0.0702631	8.88337	-0.142667	0.887476	0.940998	-0.141498	NOTDEG	NEGLFC
ASPHD1	-0.0701513	5.33243	-0.488674	0.629613	0.785448	-0.482271	NOTDEG	NEGLFC
SLC25A27	-0.0701425	6.26369	-0.519848	0.606907	0.769511	-0.514494	NOTDEG	NEGLFC
NOP14	-0.0700312	4.00425	-0.321831	0.749818	0.862622	-0.318879	NOTDEG	NEGLFC
ARIH2	-0.0699512	6.71784	-0.53972	0.593897	0.759743	-0.533198	NOTDEG	NEGLFC
SMYD5	-0.0698702	3.47126	-0.302368	0.764441	0.871019	-0.299654	NOTDEG	NEGLFC
ZFAND2A	-0.0697782	2.38541	-0.304011	0.763152	0.870714	-0.301345	NOTDEG	NEGLFC
CYB561D1	-0.0697543	3.09344	-0.244304	0.808756	0.897304	-0.242031	NOTDEG	NEGLFC
ST6GALNAC3	-0.0696369	7.86457	-0.295372	0.769683	0.873993	-0.29279	NOTDEG	NEGLFC
CDYL2	-0.0695229	5.12854	-0.331737	0.742626	0.858062	-0.328378	NOTDEG	NEGLFC
CNTRL	-0.0694684	6.1244	-0.633382	0.531816	0.712885	-0.625237	NOTDEG	NEGLFC
EIF4A2	-0.0694497	5.81886	-0.278153	0.783497	0.881452	-0.274765	NOTDEG	NEGLFC
AC018638.6	-0.0693794	2.1162	-0.222162	0.825734	0.907103	-0.220176	NOTDEG	NEGLFC
ZSWIM4	-0.0693618	3.52329	-0.317659	0.752873	0.86411	-0.314853	NOTDEG	NEGLFC
SEC11C	-0.0693552	3.37151	-0.268018	0.790473	0.886404	-0.265696	NOTDEG	NEGLFC
STX3	-0.0691465	5.22044	-0.433325	0.667918	0.810029	-0.429007	NOTDEG	NEGLFC
QSOX2	-0.069107	4.3977	-0.342756	0.734095	0.854003	-0.339683	NOTDEG	NEGLFC
WDR37	-0.0691054	6.67725	-0.55192	0.584961	0.753059	-0.546153	NOTDEG	NEGLFC
CELSR3	-0.0689835	4.38288	-0.316402	0.754283	0.864951	-0.312997	NOTDEG	NEGLFC
SEC23B	-0.068956	4.56732	-0.363472	0.718832	0.844037	-0.360021	NOTDEG	NEGLFC
N4BP3	-0.0689477	3.11255	-0.258351	0.797843	0.891206	-0.256139	NOTDEG	NEGLFC
WRN	-0.0688862	5.75167	-0.415786	0.680431	0.818744	-0.411875	NOTDEG	NEGLFC
HNRNPK	-0.0688825	5.35558	-0.295998	0.769316	0.873903	-0.293269	NOTDEG	NEGLFC
LMLN	-0.0685316	5.05382	-0.541864	0.593215	0.759151	-0.534184	NOTDEG	NEGLFC
KCTD1	-0.0683671	6.0955	-0.440731	0.662636	0.806962	-0.436276	NOTDEG	NEGLFC
RNASEH2B-AS1	-0.0682854	1.67088	-0.213488	0.832344	0.910871	-0.211696	NOTDEG	NEGLFC
MEGF11	-0.0682316	2.86929	-0.134076	0.894228	0.944906	-0.132956	NOTDEG	NEGLFC
LRAT	-0.0679948	-0.235541	-0.0983442	0.922292	0.959345	-0.0975468	NOTDEG	NEGLFC
CRAT	-0.0679798	3.80933	-0.309508	0.759186	0.868425	-0.30655	NOTDEG	NEGLFC
FEM1C	-0.0679123	2.82064	-0.198338	0.844138	0.918052	-0.196604	NOTDEG	NEGLFC
CDK5RAP1	-0.0678996	5.2354	-0.505486	0.617358	0.77727	-0.499598	NOTDEG	NEGLFC
FBXW12	-0.0678578	1.60569	-0.232597	0.817924	0.902505	-0.230215	NOTDEG	NEGLFC
ANKFY1	-0.0674323	6.57233	-0.389617	0.699484	0.831473	-0.386018	NOTDEG	NEGLFC
AC097376.3	-0.067362	5.99754	-0.287696	0.775538	0.876686	-0.285139	NOTDEG	NEGLFC
RPS19	-0.0672554	2.00464	-0.0772051	0.93896	0.968729	-0.0765766	NOTDEG	NEGLFC
ZNF608	-0.0672516	6.96248	-0.307972	0.760164	0.86881	-0.305266	NOTDEG	NEGLFC
RIOK1	-0.0671969	3.05257	-0.236151	0.814869	0.900724	-0.23415	NOTDEG	NEGLFC
CARMIL1	-0.0671593	5.83966	-0.295766	0.769381	0.873922	-0.293185	NOTDEG	NEGLFC
RUVBL2	-0.0671435	3.39036	-0.278568	0.782426	0.880935	-0.276159	NOTDEG	NEGLFC
POMZP3	-0.0671287	3.55683	-0.250001	0.804252	0.894679	-0.247848	NOTDEG	NEGLFC
AL591848.2	-0.0670663	-0.451699	-0.104379	0.917588	0.957051	-0.103473	NOTDEG	NEGLFC
FXR2	-0.0670465	4.2673	-0.43243	0.668506	0.810522	-0.428199	NOTDEG	NEGLFC
RCAN1	-0.0670347	5.98602	-0.315943	0.754382	0.865009	-0.312866	NOTDEG	NEGLFC
AL354696.2	-0.0669394	2.23866	-0.133034	0.895026	0.94533	-0.131947	NOTDEG	NEGLFC
EMC8	-0.0667656	3.76773	-0.434013	0.667342	0.809731	-0.429799	NOTDEG	NEGLFC
EIF4B	-0.0667046	5.46266	-0.422166	0.675818	0.815648	-0.418177	NOTDEG	NEGLFC
USP24	-0.0666897	6.9743	-0.457193	0.65072	0.800038	-0.452762	NOTDEG	NEGLFC
POLH	-0.066632	4.17378	-0.429334	0.670943	0.812376	-0.424854	NOTDEG	NEGLFC
CAND2	-0.0665683	5.32334	-0.30344	0.763582	0.870893	-0.300781	NOTDEG	NEGLFC
ZHX3	-0.0664723	7.40203	-0.469899	0.641716	0.794054	-0.465301	NOTDEG	NEGLFC
KLHL11	-0.0664537	2.93759	-0.242986	0.809617	0.897746	-0.240921	NOTDEG	NEGLFC
GRID1	-0.0663604	9.29133	-0.342141	0.734553	0.854121	-0.339075	NOTDEG	NEGLFC
SLC15A2	-0.066359	4.43206	-0.294768	0.77042	0.874602	-0.291826	NOTDEG	NEGLFC
HSD17B10	-0.0662944	0.504013	-0.0951585	0.924867	0.960222	-0.0943052	NOTDEG	NEGLFC
DPM2	-0.0662679	2.22397	-0.197048	0.845076	0.918529	-0.195404	NOTDEG	NEGLFC
ICK	-0.0662272	4.45839	-0.313756	0.755808	0.865979	-0.31099	NOTDEG	NEGLFC
ARHGDIG	-0.0661405	3.09862	-0.137841	0.891356	0.943324	-0.136588	NOTDEG	NEGLFC
TEN1	-0.0660621	1.93764	-0.20446	0.839698	0.914869	-0.20228	NOTDEG	NEGLFC
CPSF2	-0.0659475	4.62119	-0.392669	0.697251	0.829968	-0.389034	NOTDEG	NEGLFC
ARMCX5	-0.0659364	3.02409	-0.19865	0.843869	0.917982	-0.196948	NOTDEG	NEGLFC
AC060834.2	-0.0659288	0.821283	-0.122432	0.903726	0.949631	-0.120956	NOTDEG	NEGLFC
SLC25A26	-0.0657956	6.02212	-0.446561	0.658296	0.804739	-0.442267	NOTDEG	NEGLFC
TCTEX1D1	-0.0657783	3.64641	-0.23348	0.816949	0.902019	-0.23147	NOTDEG	NEGLFC
SURF4	-0.0657713	3.8278	-0.349333	0.72921	0.850475	-0.346177	NOTDEG	NEGLFC
ZC3HAV1	-0.0657423	1.46143	-0.153035	0.879543	0.936638	-0.151548	NOTDEG	NEGLFC
COIL	-0.0657121	3.20099	-0.283011	0.77905	0.878758	-0.280558	NOTDEG	NEGLFC
PID1	-0.0657076	6.24824	-0.346936	0.730984	0.851435	-0.343817	NOTDEG	NEGLFC
ZNF714	-0.0656791	5.12669	-0.380708	0.7061	0.836109	-0.377098	NOTDEG	NEGLFC
TCTE1	-0.0656169	2.09554	-0.200966	0.842038	0.916771	-0.199287	NOTDEG	NEGLFC
ZFP1	-0.065542	3.13498	-0.289114	0.774504	0.876348	-0.286489	NOTDEG	NEGLFC
MAB21L3	-0.0654404	0.269326	-0.132733	0.895263	0.94533	-0.131648	NOTDEG	NEGLFC
MPP3	-0.0654303	3.76497	-0.311367	0.757606	0.867212	-0.308626	NOTDEG	NEGLFC
SUMF2	-0.0653145	5.37653	-0.330973	0.743909	0.858889	-0.326681	NOTDEG	NEGLFC
AC116565.1	-0.0652959	6.58459	-0.342003	0.734657	0.854151	-0.338937	NOTDEG	NEGLFC
RANBP17	-0.0652745	6.81694	-0.26389	0.793611	0.888617	-0.261625	NOTDEG	NEGLFC
AC126177.3	-0.0651057	1.75349	-0.127808	0.899134	0.947242	-0.126756	NOTDEG	NEGLFC
MTMR9	-0.0649862	4.70056	-0.43686	0.665241	0.808919	-0.432689	NOTDEG	NEGLFC
NSMCE4A	-0.0648952	3.1048	-0.326499	0.746881	0.860821	-0.322754	NOTDEG	NEGLFC
DSCAS	-0.0648033	1.06528	-0.117203	0.907561	0.952101	-0.116116	NOTDEG	NEGLFC
THOC3	-0.0647574	2.31565	-0.244477	0.808472	0.897176	-0.242398	NOTDEG	NEGLFC
DDX1	-0.064717	5.682	-0.384142	0.703592	0.83442	-0.380477	NOTDEG	NEGLFC
ZCCHC9	-0.0646172	3.94794	-0.366154	0.716742	0.842831	-0.362816	NOTDEG	NEGLFC
AC073389.2	-0.0645652	4.00963	-0.233063	0.818542	0.90287	-0.229421	NOTDEG	NEGLFC
ZNF510	-0.0643961	4.34131	-0.297439	0.768116	0.873159	-0.294841	NOTDEG	NEGLFC
SUPT16H	-0.0643847	5.59855	-0.451613	0.654755	0.802548	-0.447166	NOTDEG	NEGLFC
MCRS1	-0.0643438	3.7207	-0.328977	0.744839	0.859352	-0.325452	NOTDEG	NEGLFC
AC023024.1	-0.0642542	0.624082	-0.150779	0.881137	0.937386	-0.149529	NOTDEG	NEGLFC
TTLL11	-0.0642258	7.57927	-0.361218	0.720387	0.845036	-0.357942	NOTDEG	NEGLFC
AC025580.2	-0.0642258	0.764387	-0.123234	0.902717	0.94912	-0.12223	NOTDEG	NEGLFC
SMARCE1	-0.0641828	4.39843	-0.41397	0.681747	0.819635	-0.410081	NOTDEG	NEGLFC
ARMCX3	-0.0641652	5.03348	-0.353494	0.72629	0.848508	-0.350064	NOTDEG	NEGLFC
DDX42	-0.0641627	5.76442	-0.504581	0.617453	0.777321	-0.499464	NOTDEG	NEGLFC
ZNF281	-0.0641398	3.48088	-0.234507	0.816133	0.901732	-0.232521	NOTDEG	NEGLFC
AP001053.1	-0.0641229	0.230399	-0.114738	0.909393	0.953113	-0.113804	NOTDEG	NEGLFC
YPEL2	-0.06411	6.37364	-0.297521	0.768053	0.873159	-0.294922	NOTDEG	NEGLFC
DAZAP2	-0.0640808	3.75341	-0.243739	0.809038	0.897439	-0.241667	NOTDEG	NEGLFC
MEG3	-0.0640675	10.9518	-0.273297	0.786437	0.883261	-0.27094	NOTDEG	NEGLFC
YTHDF3	-0.0639873	5.08656	-0.383673	0.703839	0.83448	-0.380143	NOTDEG	NEGLFC
ZNF417	-0.063935	4.10072	-0.389943	0.699409	0.831473	-0.386118	NOTDEG	NEGLFC
MFF	-0.0639089	5.59574	-0.410685	0.684149	0.820979	-0.406808	NOTDEG	NEGLFC
TDRKH	-0.0637103	2.79883	-0.179877	0.85842	0.9261	-0.178386	NOTDEG	NEGLFC
FBXL5	-0.0636155	6.18269	-0.275005	0.785137	0.88241	-0.272631	NOTDEG	NEGLFC
METTL18	-0.0636017	-0.316348	-0.0940679	0.925685	0.960737	-0.0932749	NOTDEG	NEGLFC
SH3BP5	-0.0634999	6.17369	-0.555066	0.58288	0.751829	-0.549183	NOTDEG	NEGLFC
AC008429.1	-0.0633928	-0.424154	-0.122905	0.903192	0.949338	-0.12163	NOTDEG	NEGLFC
MRPL57	-0.0633923	3.7458	-0.276673	0.783868	0.881537	-0.274282	NOTDEG	NEGLFC
RRP36	-0.0633709	4.41877	-0.430412	0.669949	0.811666	-0.426218	NOTDEG	NEGLFC
VTA1	-0.0628006	4.95978	-0.399925	0.691954	0.826853	-0.396204	NOTDEG	NEGLFC
ZC3H15	-0.0627902	5.27402	-0.323348	0.748713	0.862154	-0.320337	NOTDEG	NEGLFC
RBBP7	-0.0623786	4.53448	-0.430986	0.669461	0.81124	-0.426888	NOTDEG	NEGLFC
NDUFAF7	-0.0623766	4.72602	-0.318735	0.752065	0.863736	-0.315918	NOTDEG	NEGLFC
DDX60L	-0.0623741	2.69753	-0.1829	0.856067	0.924633	-0.181383	NOTDEG	NEGLFC
ZNF626	-0.062338	5.18357	-0.459299	0.649367	0.799392	-0.454642	NOTDEG	NEGLFC
RBM44	-0.0622803	0.481947	-0.117386	0.907377	0.952101	-0.116347	NOTDEG	NEGLFC
SLC37A1	-0.0622568	5.2025	-0.38575	0.702316	0.833608	-0.382196	NOTDEG	NEGLFC
MRPS22	-0.0622374	4.12696	-0.207059	0.837318	0.913744	-0.205325	NOTDEG	NEGLFC
ZNF688	-0.0621543	2.58279	-0.161017	0.873125	0.933531	-0.159691	NOTDEG	NEGLFC
KLHL20	-0.0621234	5.57687	-0.327319	0.745627	0.859889	-0.324411	NOTDEG	NEGLFC
SYCP2	-0.0621093	3.95469	-0.187183	0.852942	0.923024	-0.185366	NOTDEG	NEGLFC
ZNF528	-0.0620915	4.65833	-0.438806	0.66445	0.808177	-0.433778	NOTDEG	NEGLFC
CD27-AS1	-0.0620648	4.09338	-0.282347	0.780061	0.879245	-0.27924	NOTDEG	NEGLFC
INTS7	-0.0620586	4.47119	-0.360621	0.720851	0.845188	-0.357322	NOTDEG	NEGLFC
BCAR1	-0.0620277	5.33212	-0.334336	0.740475	0.857033	-0.331224	NOTDEG	NEGLFC
NLN	-0.0618139	5.30617	-0.441981	0.661639	0.806512	-0.437651	NOTDEG	NEGLFC
HDAC5	-0.0617532	6.66463	-0.319315	0.751838	0.863643	-0.316217	NOTDEG	NEGLFC
DDX59-AS1	-0.0617426	1.19253	-0.120557	0.904824	0.950551	-0.11957	NOTDEG	NEGLFC
DARS	-0.0615595	5.2926	-0.616105	0.54242	0.721118	-0.609158	NOTDEG	NEGLFC
FAM234A	-0.0615525	5.64709	-0.42435	0.674257	0.814405	-0.420312	NOTDEG	NEGLFC
MFSD6	-0.0615416	6.08529	-0.385867	0.702231	0.833608	-0.382311	NOTDEG	NEGLFC
NMNAT3	-0.0615152	5.39601	-0.255989	0.79965	0.892334	-0.2538	NOTDEG	NEGLFC
IFT172	-0.0613509	6.72056	-0.361601	0.720291	0.84503	-0.35807	NOTDEG	NEGLFC
AL606834.2	-0.0612013	0.160227	-0.10287	0.918763	0.957663	-0.101991	NOTDEG	NEGLFC
ZNF484	-0.0611571	4.33657	-0.322725	0.749507	0.862458	-0.31929	NOTDEG	NEGLFC
AL359878.1	-0.0610482	3.57686	-0.202358	0.840968	0.915996	-0.200655	NOTDEG	NEGLFC
TMCO3	-0.0608459	5.9697	-0.34355	0.733504	0.853592	-0.340468	NOTDEG	NEGLFC
ITGB3	-0.0608347	0.0471061	-0.0940386	0.925684	0.960737	-0.0932768	NOTDEG	NEGLFC
GOLGB1	-0.0607975	7.29032	-0.323621	0.748398	0.862014	-0.320752	NOTDEG	NEGLFC
TRIM44	-0.0607915	7.3485	-0.536204	0.596014	0.761575	-0.530141	NOTDEG	NEGLFC
USP42	-0.0607752	5.40522	-0.403474	0.689369	0.82508	-0.399712	NOTDEG	NEGLFC
MIR4458HG	-0.0607226	2.05531	-0.173653	0.863267	0.928296	-0.172217	NOTDEG	NEGLFC
AC010173.1	-0.0606966	-0.899196	-0.0941479	0.925634	0.960737	-0.0933393	NOTDEG	NEGLFC
IL11RA	-0.0606407	4.91215	-0.273452	0.786767	0.883465	-0.270511	NOTDEG	NEGLFC
PTPRN2	-0.0605866	10.7626	-0.251663	0.802963	0.893868	-0.249515	NOTDEG	NEGLFC
AC005753.3	-0.0605382	2.11234	-0.121896	0.90378	0.949631	-0.120888	NOTDEG	NEGLFC
ANAPC11	-0.0604232	2.0704	-0.20438	0.839393	0.914753	-0.20267	NOTDEG	NEGLFC
SRRD	-0.0603547	2.00535	-0.191651	0.849422	0.920766	-0.189857	NOTDEG	NEGLFC
DHX36	-0.0603488	6.1694	-0.425376	0.673501	0.814151	-0.421348	NOTDEG	NEGLFC
KLC4	-0.060341	5.44617	-0.29783	0.768063	0.873159	-0.29491	NOTDEG	NEGLFC
IFNAR1	-0.0602848	4.94471	-0.307817	0.760281	0.868878	-0.305112	NOTDEG	NEGLFC
PPP6C	-0.0601984	5.34523	-0.420498	0.677049	0.816428	-0.416494	NOTDEG	NEGLFC
CDRT1	-0.0601406	0.455121	-0.101141	0.92009	0.958374	-0.100321	NOTDEG	NEGLFC
TRIM33	-0.0601106	6.93356	-0.589831	0.559579	0.734801	-0.583467	NOTDEG	NEGLFC
MTCH2	-0.0600737	5.59402	-0.371616	0.71377	0.841073	-0.366798	NOTDEG	NEGLFC
GTF2E1	-0.0599383	1.92275	-0.178131	0.859834	0.926732	-0.176585	NOTDEG	NEGLFC
SLC30A5	-0.0598655	5.11145	-0.331896	0.742202	0.857858	-0.328939	NOTDEG	NEGLFC
DPH1	-0.0598142	4.15876	-0.30536	0.762178	0.870145	-0.302621	NOTDEG	NEGLFC
ASCC2	-0.0597425	5.01896	-0.40398	0.689001	0.824896	-0.400211	NOTDEG	NEGLFC
PRPF40A	-0.059739	5.92141	-0.413856	0.681938	0.819665	-0.40982	NOTDEG	NEGLFC
IL20RB	-0.0595053	1.72028	-0.179558	0.858738	0.926275	-0.177981	NOTDEG	NEGLFC
NMRK1	-0.0594593	4.17339	-0.293396	0.771199	0.875097	-0.290807	NOTDEG	NEGLFC
AC010186.3	-0.0594308	-0.0714593	-0.0955634	0.924482	0.96011	-0.094789	NOTDEG	NEGLFC
PTPN11	-0.0594005	6.28817	-0.47545	0.6378	0.791285	-0.470777	NOTDEG	NEGLFC
AMMECR1L	-0.0592685	3.52643	-0.382896	0.70441	0.834549	-0.379374	NOTDEG	NEGLFC
ABCD3	-0.0592526	5.38205	-0.455048	0.652291	0.800984	-0.450582	NOTDEG	NEGLFC
BCAS2	-0.0592452	3.2579	-0.230685	0.819075	0.903365	-0.228735	NOTDEG	NEGLFC
MOSPD1	-0.0592432	2.49997	-0.245312	0.80792	0.896857	-0.243111	NOTDEG	NEGLFC
MEP1A	-0.0592338	-1.13517	-0.0807574	0.936249	0.966935	-0.0799855	NOTDEG	NEGLFC
MTUS2	-0.0591586	9.13159	-0.183422	0.855661	0.924461	-0.1819	NOTDEG	NEGLFC
DND1	-0.0590856	1.71533	-0.115414	0.908952	0.95293	-0.11436	NOTDEG	NEGLFC
HACD2	-0.0590308	5.10458	-0.333671	0.740875	0.857265	-0.330695	NOTDEG	NEGLFC
ISOC2	-0.0590304	2.28067	-0.190397	0.850265	0.921189	-0.18878	NOTDEG	NEGLFC
NTM	-0.0589407	9.98957	-0.276556	0.784099	0.881708	-0.273981	NOTDEG	NEGLFC
XBP1	-0.0589347	2.17376	-0.21109	0.834199	0.911786	-0.20932	NOTDEG	NEGLFC
ACBD4	-0.0587161	3.83428	-0.271459	0.78804	0.884562	-0.268856	NOTDEG	NEGLFC
MRPL38	-0.0586686	3.64491	-0.156683	0.876511	0.935133	-0.155394	NOTDEG	NEGLFC
ATP5MC3	-0.0586401	2.94446	-0.159347	0.874429	0.933914	-0.158035	NOTDEG	NEGLFC
DANT2	-0.0586117	9.38105	-0.383693	0.704046	0.834502	-0.379864	NOTDEG	NEGLFC
SULF2	-0.0586042	4.82576	-0.192608	0.848522	0.920585	-0.191005	NOTDEG	NEGLFC
EIF1AY	-0.0585776	0.742004	-0.0958916	0.924244	0.96011	-0.0950891	NOTDEG	NEGLFC
TRIQK	-0.0584452	5.44	-0.383264	0.70414	0.834502	-0.379738	NOTDEG	NEGLFC
TRAPPC8	-0.0584124	6.10818	-0.386732	0.702093	0.833569	-0.382497	NOTDEG	NEGLFC
PTCD1	-0.0583006	3.21498	-0.281518	0.780239	0.879355	-0.279008	NOTDEG	NEGLFC
RINL	-0.0582178	1.00589	-0.144512	0.886032	0.940324	-0.143327	NOTDEG	NEGLFC
ZNF793	-0.0580672	4.73559	-0.431549	0.669056	0.810859	-0.427444	NOTDEG	NEGLFC
CERT1	-0.0579663	6.3463	-0.341666	0.734908	0.854151	-0.338604	NOTDEG	NEGLFC
STXBP2	-0.0578966	0.386085	-0.0953587	0.924749	0.960211	-0.094454	NOTDEG	NEGLFC
BAG3	-0.0577011	1.31259	-0.120458	0.904898	0.950552	-0.119477	NOTDEG	NEGLFC
C21orf62	-0.0575433	0.461285	-0.134897	0.893566	0.944489	-0.133794	NOTDEG	NEGLFC
CALCOCO1	-0.0574879	5.76593	-0.464902	0.646784	0.797914	-0.458235	NOTDEG	NEGLFC
GALNT2	-0.057478	7.05808	-0.288625	0.77479	0.876494	-0.286115	NOTDEG	NEGLFC
BOLA2B	-0.0573146	-0.18885	-0.109005	0.913901	0.955488	-0.108119	NOTDEG	NEGLFC
BACE1-AS	-0.0573113	1.86666	-0.154861	0.877988	0.935651	-0.153521	NOTDEG	NEGLFC
MEAK7	-0.057308	4.68147	-0.295703	0.769431	0.873922	-0.29312	NOTDEG	NEGLFC
NAGK	-0.0573057	4.69181	-0.235328	0.815506	0.901133	-0.233329	NOTDEG	NEGLFC
RBM15	-0.0571311	3.27957	-0.23686	0.814414	0.90049	-0.234736	NOTDEG	NEGLFC
SMCHD1	-0.0570551	7.35731	-0.428362	0.671737	0.812787	-0.423765	NOTDEG	NEGLFC
MYCBPAP	-0.0570509	1.7344	-0.159781	0.87409	0.933775	-0.158465	NOTDEG	NEGLFC
ELOA	-0.0568942	4.09996	-0.333728	0.741643	0.857735	-0.329678	NOTDEG	NEGLFC
ZNF664	-0.0568738	3.44046	-0.242757	0.809793	0.897797	-0.240693	NOTDEG	NEGLFC
AC016700.3	-0.0568605	0.675507	-0.142485	0.887619	0.941094	-0.141318	NOTDEG	NEGLFC
NFE2L1	-0.0568353	4.74855	-0.221432	0.826399	0.907473	-0.219322	NOTDEG	NEGLFC
AC091180.2	-0.0567862	0.939612	-0.128062	0.899033	0.947226	-0.126882	NOTDEG	NEGLFC
SGO1-AS1	-0.0567358	6.9161	-0.186703	0.85312	0.923054	-0.185139	NOTDEG	NEGLFC
ZNF624	-0.0567092	3.34865	-0.213596	0.832261	0.910846	-0.211803	NOTDEG	NEGLFC
AFDN	-0.0567027	7.16359	-0.49401	0.625167	0.782417	-0.48854	NOTDEG	NEGLFC
N4BP2L2-IT2	-0.0565566	3.26562	-0.209271	0.835606	0.912681	-0.207517	NOTDEG	NEGLFC
SEPTIN10	-0.0565011	3.90493	-0.207384	0.837071	0.913641	-0.205642	NOTDEG	NEGLFC
RBMX	-0.0564983	6.21373	-0.314728	0.755214	0.865465	-0.311771	NOTDEG	NEGLFC
LGALSL-DT	-0.0562952	5.08581	-0.260455	0.796235	0.890244	-0.258222	NOTDEG	NEGLFC
CIZ1	-0.056176	5.57249	-0.392136	0.698065	0.830606	-0.387933	NOTDEG	NEGLFC
SORCS1	-0.0560985	6.23545	-0.12498	0.901352	0.948588	-0.123953	NOTDEG	NEGLFC
NAP1L4	-0.056027	6.37473	-0.508864	0.61445	0.775341	-0.503731	NOTDEG	NEGLFC
ANAPC4	-0.0560023	5.77881	-0.303001	0.763922	0.870893	-0.300335	NOTDEG	NEGLFC
IVD	-0.0559954	6.03738	-0.331439	0.742908	0.858099	-0.328005	NOTDEG	NEGLFC
PPP1R10	-0.0558577	5.17692	-0.361355	0.720475	0.845036	-0.357824	NOTDEG	NEGLFC
INO80	-0.0558281	6.45033	-0.633126	0.531295	0.71256	-0.626031	NOTDEG	NEGLFC
GK5	-0.0558145	5.55306	-0.449991	0.655848	0.802941	-0.445653	NOTDEG	NEGLFC
TAF11	-0.0557922	4.59005	-0.346517	0.731852	0.852114	-0.342663	NOTDEG	NEGLFC
PPP1R37	-0.0557162	3.58426	-0.248836	0.805623	0.895592	-0.246077	NOTDEG	NEGLFC
ADAM11	-0.0556544	5.7846	-0.25192	0.802935	0.893868	-0.249551	NOTDEG	NEGLFC
HOPX	-0.0554157	2.22897	-0.125523	0.900946	0.948314	-0.124466	NOTDEG	NEGLFC
CHMP5	-0.0553672	3.97001	-0.259384	0.797063	0.890723	-0.257151	NOTDEG	NEGLFC
ATAD2B	-0.0553366	6.37882	-0.424844	0.673885	0.814233	-0.420823	NOTDEG	NEGLFC
NHEJ1	-0.055314	2.84731	-0.197944	0.844382	0.918262	-0.196292	NOTDEG	NEGLFC
KCTD2	-0.0552451	4.2265	-0.25551	0.800022	0.892426	-0.253319	NOTDEG	NEGLFC
INPP5A	-0.0552426	6.67544	-0.293758	0.770901	0.874926	-0.291197	NOTDEG	NEGLFC
