## Supplemental Table 4 for "Characterizing cell type specific transcriptional differences between the living and postmortem human brain" (part 9 of 16)

### Sheet: PDonly-Int2 (continued)
gene	logFC	AveExpr	t	P.Value	adj.P.Val	z.std	DEG	LFC
SFXN2	-0.0551594	4.07553	-0.308056	0.760172	0.86881	-0.305255	NOTDEG	NEGLFC
HNRNPUL2	-0.0549588	4.6669	-0.286819	0.776306	0.877291	-0.284136	NOTDEG	NEGLFC
VKORC1L1	-0.0549355	5.90088	-0.391141	0.698404	0.830806	-0.387476	NOTDEG	NEGLFC
AMD1	-0.0547729	5.51147	-0.292965	0.771501	0.875108	-0.290412	NOTDEG	NEGLFC
SLC66A3	-0.0546855	2.25941	-0.173562	0.863338	0.928296	-0.172126	NOTDEG	NEGLFC
MYOF	-0.0546629	1.02886	-0.105756	0.916515	0.956497	-0.104824	NOTDEG	NEGLFC
LYSMD4	-0.0544199	4.70528	-0.249235	0.804884	0.895104	-0.247032	NOTDEG	NEGLFC
MED29	-0.0541649	3.52892	-0.289032	0.775209	0.876647	-0.285567	NOTDEG	NEGLFC
MAP2K2	-0.0541436	5.34966	-0.296496	0.769012	0.873724	-0.293668	NOTDEG	NEGLFC
LINC00461	-0.0541418	7.7181	-0.383334	0.704088	0.834502	-0.379808	NOTDEG	NEGLFC
DLG1	-0.0538637	7.68967	-0.120416	0.904931	0.950552	-0.119435	NOTDEG	NEGLFC
BRCC3	-0.0537825	5.11437	-0.404501	0.688667	0.824631	-0.400665	NOTDEG	NEGLFC
KDM4B	-0.0537626	7.18203	-0.371955	0.713294	0.840789	-0.367435	NOTDEG	NEGLFC
CLCC1	-0.0536834	3.62167	-0.193038	0.848191	0.920502	-0.191427	NOTDEG	NEGLFC
LONP2	-0.0536583	7.47031	-0.694453	0.492571	0.679872	-0.686226	NOTDEG	NEGLFC
DNAH7	-0.0536219	5.41155	-0.309215	0.759226	0.868425	-0.306497	NOTDEG	NEGLFC
GTPBP3	-0.0535874	3.15859	-0.19657	0.845447	0.918583	-0.19493	NOTDEG	NEGLFC
SPAG9	-0.0535689	7.53079	-0.352103	0.727257	0.849056	-0.348776	NOTDEG	NEGLFC
ZBTB49	-0.0535253	3.76261	-0.363258	0.718911	0.844074	-0.359915	NOTDEG	NEGLFC
NUDC	-0.053516	4.41105	-0.30432	0.763871	0.870893	-0.300401	NOTDEG	NEGLFC
LINC02299	-0.0534918	0.981639	-0.101815	0.919633	0.958234	-0.100896	NOTDEG	NEGLFC
FKBP8	-0.053483	5.23054	-0.31827	0.752957	0.864136	-0.314743	NOTDEG	NEGLFC
ALG12	-0.0534675	3.26613	-0.22499	0.823826	0.906249	-0.222627	NOTDEG	NEGLFC
MSANTD1	-0.0534484	3.08505	-0.210051	0.835312	0.912529	-0.207894	NOTDEG	NEGLFC
ERVK13-1	-0.0534433	5.21203	-0.359509	0.721652	0.845745	-0.356252	NOTDEG	NEGLFC
DCTPP1	-0.0533313	0.782377	-0.111408	0.912011	0.954404	-0.110502	NOTDEG	NEGLFC
NOL3	-0.0533124	3.61958	-0.192508	0.8486	0.920585	-0.190905	NOTDEG	NEGLFC
MPV17	-0.0532517	5.32947	-0.241238	0.811004	0.898672	-0.239131	NOTDEG	NEGLFC
AFG1L	-0.0530921	6.22786	-0.433229	0.667848	0.809998	-0.429104	NOTDEG	NEGLFC
RICTOR	-0.0530242	7.23274	-0.375744	0.709841	0.838596	-0.37207	NOTDEG	NEGLFC
ERGIC2	-0.0528098	5.03262	-0.367328	0.716064	0.842224	-0.363724	NOTDEG	NEGLFC
ATG16L2	-0.0524692	3.95808	-0.176984	0.860673	0.927133	-0.175518	NOTDEG	NEGLFC
AC009065.4	-0.0524375	2.18057	-0.13402	0.894291	0.944906	-0.132876	NOTDEG	NEGLFC
PTPN1	-0.0523769	5.79303	-0.256855	0.798988	0.891971	-0.254657	NOTDEG	NEGLFC
ZFC3H1	-0.0523045	6.49313	-0.243521	0.809237	0.897547	-0.241411	NOTDEG	NEGLFC
BIRC2	-0.052176	4.2366	-0.193008	0.848408	0.920571	-0.19115	NOTDEG	NEGLFC
ZSCAN25	-0.0520345	3.97729	-0.323737	0.748374	0.862014	-0.320785	NOTDEG	NEGLFC
HLA-DMA	-0.0520221	1.76962	-0.10092	0.920268	0.958374	-0.100096	NOTDEG	NEGLFC
LMTK3	-0.0519862	6.5169	-0.279253	0.781995	0.880648	-0.27672	NOTDEG	NEGLFC
LINC01409	-0.0519859	4.71517	-0.209177	0.835969	0.912804	-0.207053	NOTDEG	NEGLFC
AC048382.6	-0.051819	-0.205422	-0.0721903	0.942914	0.97027	-0.0716076	NOTDEG	NEGLFC
TMEM44	-0.0516539	3.75969	-0.170432	0.865778	0.929195	-0.169024	NOTDEG	NEGLFC
CNNM3	-0.0515615	3.61921	-0.210692	0.83465	0.912	-0.208741	NOTDEG	NEGLFC
DMRTC1B	-0.0515575	1.27182	-0.117341	0.90744	0.952101	-0.116269	NOTDEG	NEGLFC
BANF1	-0.0514923	1.72801	-0.130796	0.896782	0.946324	-0.129727	NOTDEG	NEGLFC
AC105402.3	-0.0514654	1.70098	-0.0863206	0.931874	0.963917	-0.0854874	NOTDEG	NEGLFC
FNBP4	-0.0514105	7.23319	-0.40477	0.688426	0.824398	-0.400992	NOTDEG	NEGLFC
ASAH1	-0.0513972	5.21148	-0.324154	0.747998	0.86173	-0.32128	NOTDEG	NEGLFC
PIP5K1A	-0.051378	6.85256	-0.368503	0.715003	0.841841	-0.365145	NOTDEG	NEGLFC
AL645465.1	-0.0513363	4.05917	-0.25008	0.804175	0.894666	-0.247947	NOTDEG	NEGLFC
COQ9	-0.0512593	4.93962	-0.339343	0.736811	0.854939	-0.33608	NOTDEG	NEGLFC
NSA2	-0.0512266	3.89443	-0.191023	0.849753	0.920884	-0.189433	NOTDEG	NEGLFC
AC133550.3	-0.0511427	1.79761	-0.123877	0.902216	0.949036	-0.122863	NOTDEG	NEGLFC
OBSCN	-0.0511328	3.02336	-0.155591	0.877596	0.935584	-0.154017	NOTDEG	NEGLFC
STAT1	-0.0510442	3.91261	-0.278233	0.782681	0.880979	-0.275827	NOTDEG	NEGLFC
MSX1	-0.0510286	0.663338	-0.101584	0.919843	0.958324	-0.100631	NOTDEG	NEGLFC
TMPO	-0.0509672	3.8417	-0.250101	0.804189	0.894666	-0.247929	NOTDEG	NEGLFC
NUB1	-0.0508222	5.04835	-0.306127	0.761623	0.869801	-0.303351	NOTDEG	NEGLFC
PRPF6	-0.0506511	5.63992	-0.355966	0.724569	0.847725	-0.352359	NOTDEG	NEGLFC
EXOC3L2	-0.0504759	-0.495639	-0.0886288	0.93001	0.96316	-0.0878318	NOTDEG	NEGLFC
EXOC3L1	-0.0504255	-0.779347	-0.0866915	0.931713	0.963864	-0.0856893	NOTDEG	NEGLFC
ERBB2	-0.0503417	1.7837	-0.132314	0.895599	0.9455	-0.131223	NOTDEG	NEGLFC
NYAP1	-0.0501742	3.94358	-0.219095	0.828012	0.908296	-0.217252	NOTDEG	NEGLFC
CSNK1D	-0.0501389	5.50108	-0.389077	0.700942	0.832534	-0.384049	NOTDEG	NEGLFC
PAIP2B	-0.0500104	3.14603	-0.154649	0.878101	0.935714	-0.153377	NOTDEG	NEGLFC
C9orf147	-0.0499909	2.51731	-0.184388	0.85491	0.924222	-0.182858	NOTDEG	NEGLFC
RAB33B	-0.049935	2.58384	-0.236656	0.81448	0.90049	-0.23465	NOTDEG	NEGLFC
AC068631.1	-0.0499155	1.11959	-0.131229	0.896442	0.946183	-0.130157	NOTDEG	NEGLFC
AL162586.2	-0.0498389	1.92	-0.162685	0.871822	0.932633	-0.161344	NOTDEG	NEGLFC
RNF213-AS1	-0.0498381	6.91453	-0.240083	0.811846	0.898993	-0.238045	NOTDEG	NEGLFC
CAND1	-0.0497976	6.01027	-0.274707	0.785449	0.882539	-0.272225	NOTDEG	NEGLFC
NUP62	-0.0494989	2.9555	-0.188611	0.851627	0.922165	-0.187043	NOTDEG	NEGLFC
PSMD11	-0.049278	5.47681	-0.441543	0.661905	0.806513	-0.437285	NOTDEG	NEGLFC
AC107980.1	-0.0491954	1.79671	-0.179824	0.858515	0.926147	-0.178265	NOTDEG	NEGLFC
AC021205.3	-0.0490791	1.83057	-0.145811	0.885019	0.939729	-0.14461	NOTDEG	NEGLFC
AP005901.2	-0.0490479	0.0381239	-0.0695508	0.945061	0.971774	-0.0689108	NOTDEG	NEGLFC
TGFBR1	-0.0489105	2.80108	-0.11959	0.90563	0.950896	-0.118552	NOTDEG	NEGLFC
HCG18	-0.0487256	6.17667	-0.336221	0.738969	0.856168	-0.333218	NOTDEG	NEGLFC
PRAF2	-0.0486297	2.53848	-0.212646	0.833316	0.911378	-0.21045	NOTDEG	NEGLFC
DPP9	-0.0485948	4.9486	-0.284451	0.778263	0.878435	-0.281584	NOTDEG	NEGLFC
TMEM51	-0.0485508	4.27694	-0.197282	0.844894	0.918428	-0.195637	NOTDEG	NEGLFC
PRPSAP2	-0.0485366	5.20876	-0.388095	0.70061	0.832196	-0.384497	NOTDEG	NEGLFC
SRSF4	-0.0484215	6.66836	-0.472417	0.639938	0.792308	-0.467786	NOTDEG	NEGLFC
L3MBTL1	-0.0482103	6.49463	-0.320069	0.751084	0.863219	-0.31721	NOTDEG	NEGLFC
SEH1L	-0.0481172	3.64776	-0.283092	0.778988	0.878755	-0.280638	NOTDEG	NEGLFC
LRRK2	-0.0480998	5.24803	-0.258813	0.797491	0.891066	-0.256596	NOTDEG	NEGLFC
RPUSD4	-0.0480513	3.11962	-0.202289	0.841089	0.916072	-0.200501	NOTDEG	NEGLFC
BRPF3	-0.0479538	4.44906	-0.336352	0.738872	0.856128	-0.333348	NOTDEG	NEGLFC
FAM13A-AS1	-0.0478124	4.74885	-0.224847	0.823654	0.906249	-0.222848	NOTDEG	NEGLFC
ABCC1	-0.0477489	5.97222	-0.325953	0.746726	0.860794	-0.32296	NOTDEG	NEGLFC
BMP2K	-0.0476515	5.69197	-0.253295	0.801713	0.893298	-0.251131	NOTDEG	NEGLFC
MRPS5	-0.0475762	6.16318	-0.413229	0.682477	0.819776	-0.409086	NOTDEG	NEGLFC
EPG5	-0.0475207	6.03168	-0.496727	0.622886	0.781459	-0.491764	NOTDEG	NEGLFC
AC027020.2	-0.0474109	2.01587	-0.0914353	0.927735	0.961694	-0.0906949	NOTDEG	NEGLFC
AC129926.2	-0.0473583	-1.05917	-0.0681537	0.946223	0.972075	-0.0674511	NOTDEG	NEGLFC
AC024075.2	-0.047246	1.67143	-0.1249	0.901416	0.948588	-0.123873	NOTDEG	NEGLFC
TRIM23	-0.0472404	5.28387	-0.29944	0.766693	0.872474	-0.296703	NOTDEG	NEGLFC
CNOT1	-0.0471744	5.69497	-0.309503	0.75927	0.868425	-0.306439	NOTDEG	NEGLFC
PIGK	-0.047167	4.77229	-0.248219	0.805602	0.895592	-0.246104	NOTDEG	NEGLFC
RRAGB	-0.0470323	4.74989	-0.281922	0.779881	0.879098	-0.279474	NOTDEG	NEGLFC
YY1AP1	-0.0469034	5.66189	-0.306422	0.761332	0.869639	-0.303732	NOTDEG	NEGLFC
ACOT2	-0.0468787	1.37671	-0.0987546	0.921969	0.959216	-0.0979538	NOTDEG	NEGLFC
GLI4	-0.0465091	3.33243	-0.142646	0.887769	0.941197	-0.141128	NOTDEG	NEGLFC
FGFR4	-0.0464875	0.803479	-0.112727	0.91104	0.954001	-0.111727	NOTDEG	NEGLFC
PLPP5	-0.0464437	4.20151	-0.191421	0.849448	0.920766	-0.189823	NOTDEG	NEGLFC
RTF2	-0.0464064	4.41357	-0.289283	0.774311	0.8763	-0.28674	NOTDEG	NEGLFC
TLL2	-0.0463906	3.50701	-0.122937	0.90296	0.949261	-0.121923	NOTDEG	NEGLFC
RCCD1	-0.0463073	3.21902	-0.196264	0.845684	0.918673	-0.194628	NOTDEG	NEGLFC
URB1	-0.0462366	5.18233	-0.28666	0.776404	0.877291	-0.284008	NOTDEG	NEGLFC
RCAN2	-0.0460837	8.04672	-0.258678	0.797674	0.891106	-0.256358	NOTDEG	NEGLFC
ZNF134	-0.046073	2.68416	-0.142829	0.887349	0.940941	-0.141659	NOTDEG	NEGLFC
AC004702.1	-0.0460171	1.50469	-0.137666	0.891532	0.943399	-0.136366	NOTDEG	NEGLFC
FAM98C	-0.0458969	4.26187	-0.268321	0.791093	0.886765	-0.264891	NOTDEG	NEGLFC
TSTD3	-0.0458552	4.64477	-0.175658	0.861705	0.927428	-0.174204	NOTDEG	NEGLFC
ZNF420	-0.0458178	4.77048	-0.211831	0.833626	0.911482	-0.210054	NOTDEG	NEGLFC
NIPA2	-0.0457575	4.43761	-0.251293	0.803246	0.894005	-0.249149	NOTDEG	NEGLFC
ELMOD2	-0.0457258	3.64034	-0.169349	0.866622	0.92957	-0.16795	NOTDEG	NEGLFC
ZNF555	-0.0456509	3.94764	-0.238954	0.813138	0.899811	-0.23638	NOTDEG	NEGLFC
G6PD	-0.0453857	1.57174	-0.134231	0.894087	0.944818	-0.133134	NOTDEG	NEGLFC
FECH	-0.045262	4.43397	-0.187349	0.852608	0.922839	-0.185792	NOTDEG	NEGLFC
AC064807.2	-0.0451561	1.28072	-0.0975294	0.922948	0.959733	-0.0967214	NOTDEG	NEGLFC
VWA5B1	-0.0449667	0.0406138	-0.0722484	0.942869	0.97027	-0.0716648	NOTDEG	NEGLFC
AC104035.1	-0.0449427	0.37553	-0.0694094	0.945284	0.971796	-0.0686299	NOTDEG	NEGLFC
E2F6	-0.0448859	3.95254	-0.192866	0.848324	0.920571	-0.191257	NOTDEG	NEGLFC
GABRD	-0.0448555	5.64636	-0.180965	0.85758	0.925418	-0.179455	NOTDEG	NEGLFC
MDN1	-0.0448158	7.22766	-0.293172	0.771347	0.875108	-0.290613	NOTDEG	NEGLFC
NFKBIZ	-0.0447485	3.88346	-0.16191	0.872427	0.933112	-0.160576	NOTDEG	NEGLFC
AC061961.1	-0.0446638	2.88044	-0.155773	0.877222	0.935476	-0.154492	NOTDEG	NEGLFC
LRRC29	-0.044601	5.15321	-0.20528	0.839104	0.914633	-0.20304	NOTDEG	NEGLFC
AC010680.4	-0.0445888	0.892266	-0.0925123	0.926889	0.961357	-0.0917593	NOTDEG	NEGLFC
PARL	-0.0445377	5.18341	-0.320085	0.751052	0.863219	-0.317253	NOTDEG	NEGLFC
NCAM1	-0.0445242	9.23049	-0.307987	0.760152	0.86881	-0.305281	NOTDEG	NEGLFC
HDDC2	-0.0445212	2.96701	-0.186656	0.853184	0.923054	-0.185057	NOTDEG	NEGLFC
AL589693.1	-0.0442539	3.06993	-0.080769	0.93616	0.966899	-0.0800967	NOTDEG	NEGLFC
AKT2	-0.0440327	5.92827	-0.289078	0.774594	0.876395	-0.286371	NOTDEG	NEGLFC
CD151	-0.0439663	0.862157	-0.0638214	0.949571	0.973983	-0.0632454	NOTDEG	NEGLFC
KHSRP	-0.0439444	5.0567	-0.26442	0.793638	0.888617	-0.261589	NOTDEG	NEGLFC
PCDHB5	-0.0439273	1.53685	-0.118187	0.906685	0.951774	-0.117221	NOTDEG	NEGLFC
B4GALNT3	-0.0439224	4.20851	-0.151692	0.880457	0.937028	-0.15039	NOTDEG	NEGLFC
ATP2B4	-0.0439183	4.36106	-0.103824	0.917978	0.957241	-0.102981	NOTDEG	NEGLFC
TBKBP1	-0.0438783	4.50979	-0.159425	0.874428	0.933914	-0.158037	NOTDEG	NEGLFC
BACE1	-0.0438527	5.97796	-0.321084	0.750301	0.862678	-0.318242	NOTDEG	NEGLFC
DHX9	-0.0438273	5.65064	-0.240569	0.811473	0.898803	-0.238526	NOTDEG	NEGLFC
PHF12	-0.0437567	5.48685	-0.371016	0.713153	0.840678	-0.367625	NOTDEG	NEGLFC
DBR1	-0.0437112	1.95576	-0.119818	0.905405	0.950827	-0.118836	NOTDEG	NEGLFC
SKI	-0.0436602	7.18476	-0.256998	0.799146	0.892012	-0.254452	NOTDEG	NEGLFC
YEATS2	-0.0435883	6.64256	-0.405049	0.688223	0.824265	-0.401268	NOTDEG	NEGLFC
SFXN3	-0.0434518	3.76649	-0.181156	0.85813	0.925899	-0.178754	NOTDEG	NEGLFC
DISP3	-0.043369	3.20803	-0.179707	0.858675	0.926264	-0.178061	NOTDEG	NEGLFC
POSTN	-0.0432978	4.42525	-0.127372	0.899502	0.947463	-0.12629	NOTDEG	NEGLFC
RBM11	-0.0430989	3.33316	-0.170691	0.865576	0.929116	-0.169281	NOTDEG	NEGLFC
POGK	-0.0430983	4.2487	-0.228212	0.82098	0.904741	-0.226285	NOTDEG	NEGLFC
TOPBP1	-0.0430972	4.77048	-0.246361	0.807031	0.896656	-0.244258	NOTDEG	NEGLFC
SEMA4A	-0.0430014	3.65063	-0.181739	0.857275	0.925312	-0.179844	NOTDEG	NEGLFC
MMP23B	-0.0429901	1.60176	-0.0993259	0.921565	0.959067	-0.0984631	NOTDEG	NEGLFC
SALL2	-0.0429503	1.80082	-0.129741	0.897621	0.946669	-0.128667	NOTDEG	NEGLFC
TTC21A	-0.0429436	4.72024	-0.177524	0.860328	0.927089	-0.175956	NOTDEG	NEGLFC
TOM1L1	-0.0429068	3.79503	-0.124553	0.90169	0.948611	-0.123526	NOTDEG	NEGLFC
C12orf45	-0.0426602	3.99971	-0.249283	0.804787	0.895104	-0.247157	NOTDEG	NEGLFC
RBM23	-0.0426571	4.86579	-0.308657	0.75986	0.868675	-0.305664	NOTDEG	NEGLFC
CMKLR1	-0.0425663	-0.426855	-0.0645489	0.948953	0.973818	-0.0640222	NOTDEG	NEGLFC
AL136419.3	-0.0425371	2.248	-0.132317	0.895735	0.945553	-0.131051	NOTDEG	NEGLFC
PEF1	-0.0424849	2.68062	-0.12893	0.898246	0.946847	-0.127878	NOTDEG	NEGLFC
SRGAP1	-0.0424685	5.70554	-0.165479	0.869641	0.93158	-0.164114	NOTDEG	NEGLFC
FAM122A	-0.0424555	2.53762	-0.15218	0.880512	0.937028	-0.15032	NOTDEG	NEGLFC
GLUD1	-0.0422855	5.56967	-0.260919	0.79588	0.890014	-0.258682	NOTDEG	NEGLFC
PGD	-0.0422151	4.46377	-0.266179	0.791864	0.887296	-0.263891	NOTDEG	NEGLFC
CLCN4	-0.0421668	5.5365	-0.25963	0.796966	0.890718	-0.257276	NOTDEG	NEGLFC
SOD1	-0.0421505	4.40018	-0.193488	0.847839	0.920176	-0.191876	NOTDEG	NEGLFC
PPIL3	-0.0421414	4.05006	-0.22828	0.820928	0.904741	-0.226352	NOTDEG	NEGLFC
CADM4	-0.0418905	4.94343	-0.259943	0.797008	0.890718	-0.257221	NOTDEG	NEGLFC
RNASET2	-0.0417639	6.6441	-0.176666	0.860921	0.927326	-0.175202	NOTDEG	NEGLFC
ZKSCAN2	-0.0417578	2.95799	-0.214481	0.831577	0.910526	-0.212679	NOTDEG	NEGLFC
CLN6	-0.0415794	4.36297	-0.24548	0.807712	0.896857	-0.243379	NOTDEG	NEGLFC
FAM27C	-0.0415603	4.76592	-0.125869	0.900648	0.948224	-0.124842	NOTDEG	NEGLFC
ISLR2	-0.041356	-0.306291	-0.0500668	0.960442	0.979164	-0.0495984	NOTDEG	NEGLFC
YTHDC2	-0.0411169	7.12085	-0.284044	0.778631	0.878625	-0.281104	NOTDEG	NEGLFC
R3HDM4	-0.0409998	2.7689	-0.165833	0.869462	0.931508	-0.164342	NOTDEG	NEGLFC
TBL2	-0.040993	2.98452	-0.15113	0.880855	0.937254	-0.149885	NOTDEG	NEGLFC
HIVEP1	-0.0409746	5.69624	-0.238302	0.813215	0.899841	-0.23628	NOTDEG	NEGLFC
ZNF239	-0.0409684	3.13615	-0.161802	0.872512	0.933147	-0.160469	NOTDEG	NEGLFC
BATF3	-0.0407522	0.399836	-0.0709837	0.943867	0.970881	-0.0704107	NOTDEG	NEGLFC
UBQLN1	-0.0406605	5.90218	-0.253918	0.801248	0.893059	-0.251732	NOTDEG	NEGLFC
SIMC1	-0.0406553	6.26778	-0.300162	0.766979	0.872642	-0.296329	NOTDEG	NEGLFC
SRGAP2C	-0.0405789	5.88344	-0.212463	0.833162	0.911342	-0.210648	NOTDEG	NEGLFC
PAPSS1	-0.0405074	6.07482	-0.234024	0.816505	0.901986	-0.232042	NOTDEG	NEGLFC
BLVRA	-0.0404321	4.37767	-0.167721	0.867892	0.930374	-0.166337	NOTDEG	NEGLFC
KIAA1210	-0.0400693	-1.16368	-0.0583676	0.953915	0.97611	-0.0577908	NOTDEG	NEGLFC
UTP18	-0.039977	4.58139	-0.231354	0.818576	0.90287	-0.229377	NOTDEG	NEGLFC
DPCD	-0.0399336	3.21341	-0.204525	0.839293	0.914728	-0.202798	NOTDEG	NEGLFC
PFDN1	-0.0397298	4.31174	-0.169484	0.866517	0.929563	-0.168084	NOTDEG	NEGLFC
AC079142.1	-0.039632	5.59582	-0.164025	0.870988	0.93213	-0.162403	NOTDEG	NEGLFC
COX8A	-0.03931	2.5012	-0.102085	0.919553	0.958207	-0.100996	NOTDEG	NEGLFC
WDYHV1	-0.0391604	3.18412	-0.107057	0.915433	0.95642	-0.106188	NOTDEG	NEGLFC
FP325335.1	-0.0391382	2.99997	-0.0886748	0.929911	0.963112	-0.0879572	NOTDEG	NEGLFC
BABAM1	-0.0390987	4.57875	-0.246052	0.807329	0.896769	-0.243873	NOTDEG	NEGLFC
ZFYVE27	-0.0390706	5.01098	-0.283242	0.778874	0.878737	-0.280787	NOTDEG	NEGLFC
AAR2	-0.0390054	3.47296	-0.160801	0.873296	0.933539	-0.159474	NOTDEG	NEGLFC
CDYL	-0.0389902	6.03111	-0.224467	0.823867	0.906249	-0.222574	NOTDEG	NEGLFC
MAT2A	-0.0389275	5.31668	-0.181696	0.85733	0.925312	-0.179774	NOTDEG	NEGLFC
USP46	-0.0388947	4.78501	-0.199944	0.84283	0.917294	-0.198275	NOTDEG	NEGLFC
TMEM11	-0.0387665	2.64217	-0.133938	0.894329	0.944906	-0.132829	NOTDEG	NEGLFC
TPD52	-0.0386863	6.26933	-0.239853	0.812023	0.899077	-0.237817	NOTDEG	NEGLFC
AC090630.1	-0.0386371	1.23302	-0.0651986	0.948435	0.973509	-0.0646728	NOTDEG	NEGLFC
KHDRBS3	-0.0385141	7.82499	-0.159957	0.873953	0.933724	-0.15864	NOTDEG	NEGLFC
UBTD2	-0.038407	4.88485	-0.306348	0.761432	0.869639	-0.3036	NOTDEG	NEGLFC
LINC02163	-0.0383464	0.456522	-0.0513925	0.959343	0.978917	-0.0509787	NOTDEG	NEGLFC
NRXN1	-0.0383453	10.1014	-0.0893215	0.929401	0.962918	-0.0885985	NOTDEG	NEGLFC
AKR1A1	-0.0383235	3.38704	-0.182076	0.85685	0.925076	-0.180385	NOTDEG	NEGLFC
KIF27	-0.0383028	5.01644	-0.229147	0.820262	0.904283	-0.227209	NOTDEG	NEGLFC
CDKN1B	-0.0382738	3.17264	-0.130555	0.897159	0.946555	-0.129251	NOTDEG	NEGLFC
GNAI2	-0.0382618	5.1021	-0.212394	0.833684	0.911482	-0.209979	NOTDEG	NEGLFC
CHCHD5	-0.0382349	1.50344	-0.0937033	0.925948	0.960895	-0.0929442	NOTDEG	NEGLFC
AC084125.2	-0.0381498	2.76851	-0.106736	0.915687	0.95647	-0.105869	NOTDEG	NEGLFC
AL359851.1	-0.0381342	1.35977	-0.110981	0.91284	0.954824	-0.109458	NOTDEG	NEGLFC
ATPSCKMT	-0.0381127	5.07734	-0.197555	0.844683	0.918421	-0.195907	NOTDEG	NEGLFC
DNAJC19	-0.0381037	3.25442	-0.198734	0.843769	0.917929	-0.197075	NOTDEG	NEGLFC
INTS9	-0.0380514	5.21902	-0.264462	0.79384	0.88862	-0.261328	NOTDEG	NEGLFC
NBR1	-0.0380205	5.28415	-0.285928	0.777428	0.877935	-0.282673	NOTDEG	NEGLFC
C20orf194	-0.0378658	8.16958	-0.319581	0.752149	0.863777	-0.315807	NOTDEG	NEGLFC
GRM7	-0.037782	8.53864	-0.101623	0.919711	0.95826	-0.100798	NOTDEG	NEGLFC
PELP1	-0.0377479	5.24274	-0.245744	0.807795	0.896857	-0.243272	NOTDEG	NEGLFC
CDH24	-0.037534	0.768541	-0.0642858	0.949155	0.973856	-0.0637674	NOTDEG	NEGLFC
FBXO8	-0.0374484	3.58578	-0.164285	0.870573	0.931798	-0.16293	NOTDEG	NEGLFC
ZNF582	-0.0374055	2.33266	-0.111869	0.911648	0.954291	-0.110959	NOTDEG	NEGLFC
DENND11	-0.0373988	5.31827	-0.256852	0.799163	0.892012	-0.254431	NOTDEG	NEGLFC
PRELID3A	-0.0373624	4.93618	-0.294945	0.770234	0.874447	-0.292068	NOTDEG	NEGLFC
OTOA	-0.037322	2.18062	-0.110391	0.912811	0.954824	-0.109494	NOTDEG	NEGLFC
FAF1	-0.037279	8.57126	-0.304841	0.762524	0.870295	-0.302168	NOTDEG	NEGLFC
FGD5-AS1	-0.0372772	4.13915	-0.153089	0.879419	0.936561	-0.151706	NOTDEG	NEGLFC
AC025809.1	-0.0372205	6.81969	-0.164992	0.870021	0.931694	-0.163632	NOTDEG	NEGLFC
MYL6B	-0.0371905	4.81508	-0.204472	0.839576	0.914814	-0.202436	NOTDEG	NEGLFC
POT1	-0.0371418	5.19267	-0.224957	0.823544	0.906249	-0.222989	NOTDEG	NEGLFC
PSMG4	-0.0371296	5.58323	-0.157023	0.876245	0.934932	-0.155731	NOTDEG	NEGLFC
HDAC7	-0.0369892	5.04727	-0.175065	0.86221	0.927589	-0.173561	NOTDEG	NEGLFC
LRRC69	-0.0369194	2.65547	-0.0988167	0.921946	0.959216	-0.0979829	NOTDEG	NEGLFC
HCG25	-0.0366427	1.78763	-0.11203	0.911522	0.954291	-0.111119	NOTDEG	NEGLFC
MPP1	-0.0365995	4.00452	-0.217331	0.830018	0.909604	-0.214679	NOTDEG	NEGLFC
PELI2	-0.0365904	4.07002	-0.0874996	0.930837	0.963588	-0.0867916	NOTDEG	NEGLFC
EBF4	-0.0362791	4.73754	-0.175295	0.861988	0.927545	-0.173844	NOTDEG	NEGLFC
CDH26	-0.0362629	3.72394	-0.143381	0.886935	0.940814	-0.142184	NOTDEG	NEGLFC
ZBED4	-0.0362541	4.68044	-0.209239	0.83563	0.912681	-0.207486	NOTDEG	NEGLFC
NPLOC4	-0.0362393	6.45466	-0.315924	0.754186	0.864895	-0.313125	NOTDEG	NEGLFC
PIKFYVE	-0.0362257	6.14686	-0.288526	0.775498	0.876686	-0.285191	NOTDEG	NEGLFC
AL596087.2	-0.0361177	6.43651	-0.108074	0.914643	0.956041	-0.107183	NOTDEG	NEGLFC
CACNA1G	-0.0361074	5.38549	-0.146856	0.884202	0.93914	-0.145644	NOTDEG	NEGLFC
MON1A	-0.0360727	3.85379	-0.173587	0.86336	0.928296	-0.172099	NOTDEG	NEGLFC
HMGCL	-0.0360542	3.61453	-0.155545	0.877538	0.935584	-0.15409	NOTDEG	NEGLFC
MCEE	-0.0360474	4.21239	-0.204831	0.839043	0.914623	-0.203117	NOTDEG	NEGLFC
AIFM2	-0.0359956	3.74047	-0.171004	0.865454	0.929041	-0.169435	NOTDEG	NEGLFC
RPL27A	-0.0359038	2.14943	-0.0607169	0.951974	0.974957	-0.0602275	NOTDEG	NEGLFC
SLC6A15	-0.0358646	5.50696	-0.243362	0.809455	0.897622	-0.241129	NOTDEG	NEGLFC
ELF2	-0.0357202	6.76126	-0.150828	0.881089	0.937386	-0.149589	NOTDEG	NEGLFC
DDX52	-0.0356984	4.50255	-0.205128	0.838813	0.914428	-0.203412	NOTDEG	NEGLFC
BICRA	-0.0355968	2.14348	-0.0851817	0.932665	0.964402	-0.0844925	NOTDEG	NEGLFC
ZNF540	-0.0354614	5.51083	-0.197379	0.84482	0.918428	-0.195732	NOTDEG	NEGLFC
NR2F1	-0.0353907	4.60489	-0.18316	0.85608	0.924633	-0.181366	NOTDEG	NEGLFC
SP4	-0.0353105	5.08119	-0.224495	0.823845	0.906249	-0.222602	NOTDEG	NEGLFC
AC073896.2	-0.0352852	2.10305	-0.113003	0.910758	0.953922	-0.112082	NOTDEG	NEGLFC
APIP	-0.0352115	5.14906	-0.175297	0.862057	0.927552	-0.173756	NOTDEG	NEGLFC
ZNF607	-0.0350884	3.58324	-0.179035	0.859075	0.926524	-0.177551	NOTDEG	NEGLFC
RAB40C	-0.0350478	6.03235	-0.321397	0.751685	0.863629	-0.316418	NOTDEG	NEGLFC
LANCL2	-0.0349805	5.94502	-0.262871	0.794389	0.889124	-0.260615	NOTDEG	NEGLFC
ZNF720	-0.0347772	4.81195	-0.155736	0.877251	0.935476	-0.154455	NOTDEG	NEGLFC
GET3	-0.0347301	2.44861	-0.125522	0.900921	0.948314	-0.124498	NOTDEG	NEGLFC
IWS1	-0.0346988	6.2733	-0.17034	0.86585	0.929195	-0.168933	NOTDEG	NEGLFC
ABCA6	-0.0346187	5.8618	-0.285541	0.777924	0.878256	-0.282025	NOTDEG	NEGLFC
RAD21	-0.0346105	4.99628	-0.199841	0.84291	0.917294	-0.198173	NOTDEG	NEGLFC
AC126182.3	-0.0345132	1.2125	-0.0798586	0.936876	0.967248	-0.0791968	NOTDEG	NEGLFC
TUBD1	-0.0344338	4.6203	-0.242226	0.810583	0.898373	-0.239674	NOTDEG	NEGLFC
TMEM14A	-0.0344029	4.52303	-0.139213	0.890182	0.942695	-0.138073	NOTDEG	NEGLFC
STK38L	-0.0343927	4.98956	-0.219294	0.827902	0.908296	-0.217393	NOTDEG	NEGLFC
EMG1	-0.0343746	2.64203	-0.137158	0.891799	0.943513	-0.136028	NOTDEG	NEGLFC
CEP97	-0.0340445	5.55226	-0.210894	0.83435	0.91184	-0.209126	NOTDEG	NEGLFC
RIF1	-0.0338942	6.754	-0.227288	0.821844	0.905136	-0.225174	NOTDEG	NEGLFC
LINC02607	-0.0338901	0.257667	-0.0518402	0.959055	0.978917	-0.0513396	NOTDEG	NEGLFC
TEX41	-0.0338722	3.12397	-0.0722151	0.9429	0.97027	-0.0716255	NOTDEG	NEGLFC
AC037459.2	-0.0338125	1.22594	-0.087827	0.930847	0.963588	-0.0867787	NOTDEG	NEGLFC
AC005532.1	-0.0337184	2.28372	-0.0924528	0.926933	0.961357	-0.0917037	NOTDEG	NEGLFC
AC008403.3	-0.0336644	0.140521	-0.063123	0.95019	0.97422	-0.0624683	NOTDEG	NEGLFC
SMPD3	-0.033505	5.64839	-0.178573	0.859435	0.926524	-0.177094	NOTDEG	NEGLFC
OLFM2	-0.0334224	7.05611	-0.178773	0.859402	0.926524	-0.177136	NOTDEG	NEGLFC
COPS8	-0.0331996	3.23306	-0.102991	0.918633	0.957639	-0.102156	NOTDEG	NEGLFC
MROH1	-0.033145	7.97198	-0.173293	0.863671	0.928351	-0.171703	NOTDEG	NEGLFC
XPA	-0.0330788	5.36503	-0.199702	0.843118	0.917445	-0.197906	NOTDEG	NEGLFC
TRIM4	-0.0330598	5.06704	-0.224357	0.823952	0.906286	-0.222465	NOTDEG	NEGLFC
STAB2	-0.0328261	0.358379	-0.0580879	0.954077	0.976129	-0.0575875	NOTDEG	NEGLFC
NKAPD1	-0.0327393	2.66172	-0.116562	0.907959	0.952279	-0.115614	NOTDEG	NEGLFC
AC068790.7	-0.032719	2.02823	-0.12083	0.904647	0.950421	-0.119793	NOTDEG	NEGLFC
RPH3AL	-0.0326842	5.49214	-0.136574	0.892655	0.94414	-0.134945	NOTDEG	NEGLFC
MTMR6	-0.0326335	5.35807	-0.221752	0.826022	0.90717	-0.219806	NOTDEG	NEGLFC
SRI	-0.0326332	3.56371	-0.147881	0.883426	0.938705	-0.146628	NOTDEG	NEGLFC
RMC1	-0.0326214	3.90164	-0.173295	0.863834	0.928363	-0.171495	NOTDEG	NEGLFC
GSE1	-0.0326087	7.62043	-0.137901	0.891211	0.943226	-0.136772	NOTDEG	NEGLFC
PHC2	-0.0324466	6.54186	-0.249174	0.804869	0.895104	-0.24705	NOTDEG	NEGLFC
ATL3	-0.0324088	3.92177	-0.142803	0.88737	0.940941	-0.141633	NOTDEG	NEGLFC
ZIM2	-0.0323156	4.82906	-0.115477	0.908911	0.95293	-0.114412	NOTDEG	NEGLFC
CALM1	-0.0323132	7.39984	-0.122962	0.903034	0.949276	-0.121829	NOTDEG	NEGLFC
ITGB1BP2	-0.0322981	-0.73532	-0.0390975	0.969068	0.98352	-0.0387775	NOTDEG	NEGLFC
OSTN	-0.0322758	1.96266	-0.0580882	0.954095	0.976129	-0.057565	NOTDEG	NEGLFC
KBTBD3	-0.0321157	4.01763	-0.139047	0.890312	0.942776	-0.137909	NOTDEG	NEGLFC
IFIT1	-0.0320665	3.1165	-0.132765	0.895265	0.94533	-0.131645	NOTDEG	NEGLFC
AC022973.3	-0.0320309	1.26722	-0.0527519	0.95827	0.978705	-0.052325	NOTDEG	NEGLFC
TXNRD3	-0.0319606	3.40449	-0.167315	0.868209	0.930547	-0.165934	NOTDEG	NEGLFC
C12orf75	-0.0318848	1.63706	-0.069399	0.945118	0.971777	-0.068839	NOTDEG	NEGLFC
ILKAP	-0.0317499	5.84787	-0.199111	0.843476	0.917667	-0.197449	NOTDEG	NEGLFC
ABHD15	-0.031687	0.0392202	-0.0506938	0.9599	0.97899	-0.050279	NOTDEG	NEGLFC
CCDC58	-0.0316838	3.44523	-0.167669	0.868077	0.930474	-0.166101	NOTDEG	NEGLFC
ATL1	-0.0316573	6.65919	-0.29006	0.773702	0.876254	-0.287536	NOTDEG	NEGLFC
PRCC	-0.031613	4.66421	-0.230832	0.819177	0.903385	-0.228604	NOTDEG	NEGLFC
TAOK3	-0.0314907	8.08437	-0.208238	0.836488	0.913172	-0.206388	NOTDEG	NEGLFC
LINC02762	-0.0314905	3.72999	-0.103948	0.91788	0.957241	-0.103104	NOTDEG	NEGLFC
SPATA5L1	-0.0313794	3.23188	-0.135333	0.893223	0.944295	-0.134227	NOTDEG	NEGLFC
ACOT8	-0.0310983	4.17099	-0.13267	0.895312	0.94533	-0.131586	NOTDEG	NEGLFC
MTFMT	-0.0310562	5.76456	-0.162561	0.871927	0.932634	-0.161211	NOTDEG	NEGLFC
ZC4H2	-0.0309603	6.1897	-0.213072	0.832666	0.911111	-0.211284	NOTDEG	NEGLFC
AC083906.3	-0.0308602	0.23724	-0.045351	0.964213	0.980969	-0.0448676	NOTDEG	NEGLFC
DENR	-0.0308537	5.09224	-0.278166	0.782732	0.880979	-0.275761	NOTDEG	NEGLFC
ARL6IP5	-0.0308194	5.13828	-0.127955	0.899016	0.947226	-0.126905	NOTDEG	NEGLFC
PI4KA	-0.0307478	8.32317	-0.253574	0.801823	0.893365	-0.250989	NOTDEG	NEGLFC
AC027279.1	-0.0306666	2.63159	-0.0859535	0.932056	0.963995	-0.0852581	NOTDEG	NEGLFC
RHOBTB2	-0.0305338	4.73527	-0.143838	0.886626	0.940695	-0.142575	NOTDEG	NEGLFC
ZC3H7B	-0.0305162	6.11887	-0.229178	0.820603	0.904548	-0.226769	NOTDEG	NEGLFC
VPS54	-0.0304246	6.78316	-0.23342	0.81703	0.902019	-0.231367	NOTDEG	NEGLFC
PCCA-DT	-0.0303897	3.54621	-0.118911	0.906113	0.951291	-0.117942	NOTDEG	NEGLFC
GABARAPL2	-0.0303435	3.92237	-0.124851	0.901638	0.948611	-0.123593	NOTDEG	NEGLFC
TXNL4B	-0.0303327	3.14023	-0.105955	0.916301	0.956497	-0.105094	NOTDEG	NEGLFC
AC005786.3	-0.0303135	3.41187	-0.109765	0.913385	0.955116	-0.10877	NOTDEG	NEGLFC
MAP2K7	-0.0301771	5.16684	-0.241954	0.811333	0.898803	-0.238707	NOTDEG	NEGLFC
ZC3H3	-0.0301458	5.32	-0.186819	0.853202	0.923054	-0.185035	NOTDEG	NEGLFC
TYW5	-0.0300014	3.67996	-0.115518	0.90878	0.952861	-0.114578	NOTDEG	NEGLFC
PRKAB1	-0.0299809	2.93623	-0.0921425	0.927192	0.961409	-0.091378	NOTDEG	NEGLFC
TAF1B	-0.0299406	4.48444	-0.117036	0.907617	0.952101	-0.116045	NOTDEG	NEGLFC
TMEM126A	-0.0297592	1.77745	-0.0999355	0.921182	0.958899	-0.0989447	NOTDEG	NEGLFC
PEX19	-0.0296043	2.84077	-0.123272	0.902691	0.94912	-0.122263	NOTDEG	NEGLFC
RPF2	-0.0295844	4.03277	-0.157296	0.876032	0.934901	-0.156001	NOTDEG	NEGLFC
LAMP1	-0.0293734	4.93442	-0.172122	0.864466	0.928608	-0.170692	NOTDEG	NEGLFC
CCDC25	-0.0293328	4.50939	-0.156382	0.876746	0.935165	-0.155095	NOTDEG	NEGLFC
ZNF101	-0.0288641	2.54095	-0.0982583	0.922361	0.959345	-0.0974602	NOTDEG	NEGLFC
TMEM196	-0.0287326	3.67907	-0.0707201	0.944075	0.970953	-0.0701493	NOTDEG	NEGLFC
CEP350	-0.0287168	7.308	-0.220898	0.826777	0.907809	-0.218837	NOTDEG	NEGLFC
RBSN	-0.0286993	4.93725	-0.178773	0.859279	0.926524	-0.177292	NOTDEG	NEGLFC
MGAT1	-0.0286717	3.76119	-0.109047	0.913868	0.955488	-0.10816	NOTDEG	NEGLFC
NLRC4	-0.0286595	0.490177	-0.0470223	0.962797	0.980305	-0.0466438	NOTDEG	NEGLFC
STMN2	-0.0286043	6.42616	-0.127992	0.899066	0.947226	-0.126842	NOTDEG	NEGLFC
KLF3	-0.0285706	5.2121	-0.209034	0.835793	0.912748	-0.207278	NOTDEG	NEGLFC
AC007785.3	-0.0285195	4.0442	-0.161443	0.872794	0.933281	-0.160111	NOTDEG	NEGLFC
COA1	-0.028484	6.90746	-0.215496	0.830827	0.910101	-0.213641	NOTDEG	NEGLFC
SH2B1	-0.0284449	6.02286	-0.148527	0.882902	0.938427	-0.147292	NOTDEG	NEGLFC
CNOT11	-0.0284394	4.1332	-0.119411	0.905721	0.950935	-0.118438	NOTDEG	NEGLFC
KCTD7	-0.0283372	5.12878	-0.17032	0.866081	0.929323	-0.168639	NOTDEG	NEGLFC
LRRC40	-0.0282755	4.73695	-0.118122	0.906733	0.951774	-0.117161	NOTDEG	NEGLFC
PCDHB11	-0.0279441	1.37157	-0.0622259	0.950791	0.974356	-0.0617136	NOTDEG	NEGLFC
TTC6	-0.0279096	1.25677	-0.0525139	0.958487	0.978705	-0.0520523	NOTDEG	NEGLFC
STX17	-0.0279094	4.74461	-0.220656	0.826807	0.907809	-0.218798	NOTDEG	NEGLFC
ZNF614	-0.0278846	2.56843	-0.112965	0.910787	0.953922	-0.112046	NOTDEG	NEGLFC
CNOT8	-0.027799	3.60101	-0.115681	0.908671	0.952861	-0.114715	NOTDEG	NEGLFC
FAM24B	-0.0276561	2.35253	-0.0810823	0.935898	0.96674	-0.0804269	NOTDEG	NEGLFC
ELMOD3	-0.0275343	5.19562	-0.142162	0.888036	0.941202	-0.14079	NOTDEG	NEGLFC
LINC02775	-0.0275334	0.0177171	-0.0473537	0.962622	0.980257	-0.0468638	NOTDEG	NEGLFC
ARHGAP39	-0.0275241	5.78126	-0.175001	0.862286	0.927589	-0.173465	NOTDEG	NEGLFC
AP003390.1	-0.0274891	0.433825	-0.0506353	0.959941	0.97899	-0.0502276	NOTDEG	NEGLFC
PPP2R2B	-0.0273841	10.3401	-0.105776	0.916442	0.956497	-0.104917	NOTDEG	NEGLFC
ITGA9	-0.0272462	6.9359	-0.0868513	0.931348	0.963738	-0.0861486	NOTDEG	NEGLFC
PAFAH1B3	-0.0271259	2.42684	-0.0935258	0.926122	0.960895	-0.0927256	NOTDEG	NEGLFC
NOCT	-0.0270767	3.61707	-0.104474	0.917466	0.957044	-0.103626	NOTDEG	NEGLFC
AC076966.2	-0.0269597	0.993737	-0.059974	0.952561	0.975228	-0.0594906	NOTDEG	NEGLFC
KIF2A	-0.0268268	6.37181	-0.175698	0.861674	0.927428	-0.174244	NOTDEG	NEGLFC
WDR59	-0.026454	6.84822	-0.276806	0.783767	0.881534	-0.274414	NOTDEG	NEGLFC
EID2	-0.0263493	2.03799	-0.0582108	0.953968	0.97611	-0.0577243	NOTDEG	NEGLFC
KLHDC8A	-0.0261974	3.59833	-0.10819	0.914542	0.956018	-0.107311	NOTDEG	NEGLFC
AJAP1	-0.0261542	7.5867	-0.119907	0.905331	0.950804	-0.11893	NOTDEG	NEGLFC
RRAGD	-0.0259553	4.75581	-0.15504	0.877822	0.935584	-0.15373	NOTDEG	NEGLFC
SCN1B	-0.0259532	4.83856	-0.104255	0.917648	0.957057	-0.103397	NOTDEG	NEGLFC
TBC1D19	-0.0258372	6.64275	-0.321591	0.750952	0.863219	-0.317384	NOTDEG	NEGLFC
ZNF557	-0.0257743	3.72814	-0.110781	0.912504	0.954753	-0.10988	NOTDEG	NEGLFC
BCL11A	-0.0257696	7.79342	-0.0814461	0.935611	0.966539	-0.0807877	NOTDEG	NEGLFC
PHF21B	-0.0257483	5.00975	-0.107222	0.915309	0.956391	-0.106345	NOTDEG	NEGLFC
AC012063.1	-0.0257346	3.78838	-0.107887	0.915145	0.956285	-0.106552	NOTDEG	NEGLFC
LINC00943	-0.0256194	2.54385	-0.0796549	0.937152	0.967421	-0.0788503	NOTDEG	NEGLFC
ZNF518B	-0.0250684	3.27877	-0.0945919	0.925251	0.96051	-0.0938208	NOTDEG	NEGLFC
XK	-0.0250397	3.40484	-0.0959469	0.92418	0.96011	-0.0951693	NOTDEG	NEGLFC
RDH11	-0.0250214	4.67935	-0.130635	0.896908	0.946401	-0.129568	NOTDEG	NEGLFC
DHRS11	-0.0248591	3.6805	-0.0775222	0.93879	0.968609	-0.0767911	NOTDEG	NEGLFC
KDM5A	-0.0248401	6.74804	-0.216332	0.83015	0.909638	-0.214509	NOTDEG	NEGLFC
TCTN3	-0.0248222	3.70508	-0.0766542	0.939417	0.969032	-0.0760032	NOTDEG	NEGLFC
STIMATE	-0.0245884	5.30122	-0.173069	0.863723	0.928351	-0.171637	NOTDEG	NEGLFC
NUP58	-0.0245655	5.5972	-0.183713	0.855651	0.924461	-0.181913	NOTDEG	NEGLFC
CCDC88B	-0.0245612	3.08624	-0.0791898	0.937458	0.967681	-0.0784655	NOTDEG	NEGLFC
SNX5	-0.0245024	4.11484	-0.126558	0.900261	0.947928	-0.125331	NOTDEG	NEGLFC
TRIM8	-0.0244935	5.03439	-0.152432	0.879834	0.936764	-0.151179	NOTDEG	NEGLFC
ATP2C2-AS1	-0.0244056	1.88597	-0.0619874	0.950971	0.974356	-0.0614877	NOTDEG	NEGLFC
PRDM10	-0.0243492	4.86665	-0.175674	0.861697	0.927428	-0.174214	NOTDEG	NEGLFC
ZNF496	-0.0243371	5.39113	-0.132969	0.895091	0.94533	-0.131865	NOTDEG	NEGLFC
BOD1	-0.0243285	2.78985	-0.0735939	0.941806	0.970158	-0.0729997	NOTDEG	NEGLFC
AL132780.2	-0.0243179	-1.12274	-0.0380845	0.969932	0.983949	-0.0376936	NOTDEG	NEGLFC
UHRF2	-0.0242324	6.16643	-0.179392	0.858802	0.926289	-0.177899	NOTDEG	NEGLFC
RPL13A	-0.024072	2.87169	-0.045671	0.963865	0.980798	-0.0453034	NOTDEG	NEGLFC
SERINC3	-0.0240167	5.09736	-0.10312	0.918546	0.957604	-0.102265	NOTDEG	NEGLFC
FAM133B	-0.0239757	5.63558	-0.109817	0.913274	0.955111	-0.10891	NOTDEG	NEGLFC
MOAP1	-0.023886	3.06404	-0.0693604	0.94526	0.971796	-0.0686604	NOTDEG	NEGLFC
PRDM15	-0.0236821	3.99786	-0.155126	0.877786	0.935584	-0.153776	NOTDEG	NEGLFC
LRRC8A	-0.0236315	3.85205	-0.0833712	0.934092	0.965544	-0.082697	NOTDEG	NEGLFC
THUMPD3	-0.0235231	3.47175	-0.107635	0.914979	0.956169	-0.10676	NOTDEG	NEGLFC
SYCE1L	-0.0234854	1.19536	-0.0428519	0.966101	0.981821	-0.0424986	NOTDEG	NEGLFC
COL4A3	-0.0231621	2.13415	-0.0491618	0.961112	0.97948	-0.0487586	NOTDEG	NEGLFC
AC010889.2	-0.0230692	0.63396	-0.040001	0.968357	0.983117	-0.0396688	NOTDEG	NEGLFC
CHIC1	-0.0230461	6.38348	-0.163954	0.870852	0.93204	-0.162577	NOTDEG	NEGLFC
AC087286.2	-0.0230397	-0.684504	-0.0374917	0.970333	0.984119	-0.0371902	NOTDEG	NEGLFC
KMT2C	-0.0229601	8.0818	-0.175527	0.861879	0.927484	-0.173983	NOTDEG	NEGLFC
FOXN3	-0.0229595	7.37349	-0.145481	0.885273	0.93982	-0.144288	NOTDEG	NEGLFC
TRMT5	-0.022938	2.23507	-0.0743542	0.941265	0.970156	-0.0736804	NOTDEG	NEGLFC
ORMDL3	-0.0227739	1.66573	-0.0569779	0.954941	0.976721	-0.0565037	NOTDEG	NEGLFC
MDM4	-0.0226611	6.2007	-0.122983	0.902914	0.949261	-0.121981	NOTDEG	NEGLFC
ZFY	-0.0225329	3.58199	-0.071342	0.943604	0.970666	-0.0707408	NOTDEG	NEGLFC
USP38	-0.0224647	3.8708	-0.111671	0.911887	0.954386	-0.110659	NOTDEG	NEGLFC
ICA1L	-0.0224506	7.36896	-0.159909	0.87399	0.933724	-0.158592	NOTDEG	NEGLFC
AL353688.1	-0.0223766	1.92573	-0.0680133	0.946219	0.972075	-0.0674552	NOTDEG	NEGLFC
WSCD2	-0.0223684	5.47396	-0.0803345	0.936488	0.966995	-0.0796852	NOTDEG	NEGLFC
ARGLU1	-0.0222408	7.37597	-0.133987	0.894697	0.945119	-0.132363	NOTDEG	NEGLFC
PELI1	-0.0222076	3.91643	-0.0785335	0.937908	0.967923	-0.077899	NOTDEG	NEGLFC
SRFBP1	-0.0220363	4.36004	-0.102889	0.918714	0.957663	-0.102054	NOTDEG	NEGLFC
TRAF3IP1	-0.0220297	6.0667	-0.121869	0.903789	0.949631	-0.120876	NOTDEG	NEGLFC
NBN	-0.0220083	5.21974	-0.164761	0.870266	0.931694	-0.16332	NOTDEG	NEGLFC
CZIB	-0.022	3.10066	-0.0587382	0.953551	0.975909	-0.0582485	NOTDEG	NEGLFC
CCDC125	-0.0219175	4.79517	-0.111754	0.91174	0.954291	-0.110845	NOTDEG	NEGLFC
TCP11L2	-0.0218872	4.88868	-0.0825945	0.934705	0.966065	-0.0819267	NOTDEG	NEGLFC
TRAPPC13	-0.021814	4.8363	-0.111277	0.912114	0.954456	-0.110372	NOTDEG	NEGLFC
CXXC1	-0.0217636	3.47497	-0.0625386	0.950538	0.974271	-0.0620315	NOTDEG	NEGLFC
LHPP	-0.0217564	6.53744	-0.189379	0.851508	0.922145	-0.187195	NOTDEG	NEGLFC
EIF3L	-0.0217238	4.87503	-0.114993	0.909198	0.953061	-0.11405	NOTDEG	NEGLFC
GRIK3	-0.0217072	9.01886	-0.0935076	0.926102	0.960895	-0.0927501	NOTDEG	NEGLFC
NUTM2B-AS1	-0.0216206	6.68674	-0.0990499	0.921812	0.959214	-0.0981521	NOTDEG	NEGLFC
HDX	-0.021618	5.84327	-0.141694	0.888239	0.94129	-0.140533	NOTDEG	NEGLFC
SLC7A9	-0.0215071	2.15891	-0.0458407	0.963735	0.980798	-0.0454668	NOTDEG	NEGLFC
AL356094.2	-0.021364	1.63177	-0.0547815	0.956768	0.977633	-0.0542102	NOTDEG	NEGLFC
CD320	-0.0212397	3.60461	-0.112144	0.911707	0.954291	-0.110885	NOTDEG	NEGLFC
TWSG1	-0.0211503	5.26172	-0.17016	0.866164	0.929357	-0.168533	NOTDEG	NEGLFC
TYW1	-0.0210941	6.32498	-0.154791	0.877989	0.935651	-0.153519	NOTDEG	NEGLFC
NPIPB4	-0.0210908	4.38147	-0.084905	0.932933	0.964568	-0.0841551	NOTDEG	NEGLFC
AC099778.1	-0.0210763	2.16381	-0.0570541	0.954884	0.976721	-0.0565745	NOTDEG	NEGLFC
E2F5	-0.0209179	2.17274	-0.0567477	0.95511	0.976721	-0.0562905	NOTDEG	NEGLFC
TAFA1	-0.020884	4.61212	-0.0419165	0.966902	0.98218	-0.0414946	NOTDEG	NEGLFC
RTL9	-0.020743	1.41243	-0.0429648	0.966005	0.981821	-0.0426192	NOTDEG	NEGLFC
DLAT	-0.0206338	4.53392	-0.132262	0.895632	0.9455	-0.131182	NOTDEG	NEGLFC
ZNF425	-0.0205057	4.21478	-0.0876962	0.930682	0.963588	-0.0869866	NOTDEG	NEGLFC
CABP4	-0.0204625	-0.573621	-0.0275976	0.97816	0.988488	-0.0273758	NOTDEG	NEGLFC
SRP72	-0.0204299	4.81436	-0.164675	0.870269	0.931694	-0.163317	NOTDEG	NEGLFC
COLCA1	-0.0202741	0.549473	-0.0351014	0.972224	0.985047	-0.0348192	NOTDEG	NEGLFC
COA6	-0.0202691	3.50399	-0.088719	0.929881	0.963112	-0.0879941	NOTDEG	NEGLFC
FPGT	-0.0202374	4.74434	-0.103785	0.918009	0.957241	-0.102942	NOTDEG	NEGLFC
MIR9-3HG	-0.0202246	6.45373	-0.100274	0.920772	0.958642	-0.099461	NOTDEG	NEGLFC
MTX1	-0.020194	1.33652	-0.0373803	0.970423	0.984119	-0.0370777	NOTDEG	NEGLFC
FBXO33	-0.0200527	5.33243	-0.113916	0.910048	0.953521	-0.112978	NOTDEG	NEGLFC
DDB1	-0.0199748	5.54868	-0.129944	0.89745	0.946639	-0.128883	NOTDEG	NEGLFC
C8orf34-AS1	-0.0199184	2.0676	-0.0618104	0.951145	0.974405	-0.0612687	NOTDEG	NEGLFC
HARBI1	-0.0198885	2.15671	-0.0511077	0.959568	0.978985	-0.0506962	NOTDEG	NEGLFC
ULK2	-0.0198801	6.63451	-0.178549	0.859694	0.926637	-0.176764	NOTDEG	NEGLFC
DRP2	-0.0197469	5.96697	-0.109871	0.91322	0.95511	-0.108979	NOTDEG	NEGLFC
PTPRD-AS1	-0.0195755	1.71394	-0.0457883	0.963773	0.980798	-0.0454199	NOTDEG	NEGLFC
CTSS	-0.0195419	3.34132	-0.0947102	0.92516	0.960471	-0.0939357	NOTDEG	NEGLFC
LINC00937	-0.0194476	5.11824	-0.0730037	0.942272	0.97027	-0.0724143	NOTDEG	NEGLFC
SOGA3	-0.0194198	5.94897	-0.122155	0.903565	0.949619	-0.121159	NOTDEG	NEGLFC
PABPN1	-0.0194114	6.92706	-0.0898972	0.929068	0.962838	-0.0890173	NOTDEG	NEGLFC
CR2	-0.0193621	-0.00926656	-0.0281691	0.977738	0.988228	-0.0279054	NOTDEG	NEGLFC
SLC35B4	-0.0193525	4.74395	-0.110617	0.912633	0.954776	-0.109718	NOTDEG	NEGLFC
CEPT1	-0.0192781	4.89222	-0.105704	0.916547	0.956497	-0.104785	NOTDEG	NEGLFC
AL445248.1	-0.0190647	1.68065	-0.0506246	0.95995	0.97899	-0.0502164	NOTDEG	NEGLFC
UBQLN4	-0.0190431	3.57331	-0.103253	0.918427	0.957535	-0.102415	NOTDEG	NEGLFC
EXTL3-AS1	-0.0190202	1.64443	-0.0516184	0.959164	0.978917	-0.0512028	NOTDEG	NEGLFC
ZDHHC7	-0.0190149	4.42469	-0.128262	0.898932	0.947226	-0.12701	NOTDEG	NEGLFC
MTR	-0.0189932	7.255	-0.176083	0.861374	0.927428	-0.174625	NOTDEG	NEGLFC
ZDHHC19	-0.0189671	1.57297	-0.0384816	0.96955	0.983779	-0.0381721	NOTDEG	NEGLFC
NCOA5	-0.0187671	5.28763	-0.13284	0.895178	0.94533	-0.131755	NOTDEG	NEGLFC
AL157388.1	-0.0187396	3.86814	-0.0596103	0.952849	0.975422	-0.0591299	NOTDEG	NEGLFC
PHKG1	-0.0185649	2.40537	-0.0704567	0.944283	0.971086	-0.0698881	NOTDEG	NEGLFC
ACAA2	-0.0184649	2.74639	-0.066387	0.947499	0.972828	-0.0658481	NOTDEG	NEGLFC
CFAP97	-0.0183701	4.06215	-0.124523	0.901705	0.948611	-0.123508	NOTDEG	NEGLFC
SLC30A9	-0.0181676	6.56942	-0.184371	0.854923	0.924222	-0.18284	NOTDEG	NEGLFC
OPTN	-0.0181515	5.57883	-0.0957612	0.924398	0.96011	-0.0948959	NOTDEG	NEGLFC
PPP2R5A	-0.0180955	4.26499	-0.0488305	0.961368	0.97948	-0.0484375	NOTDEG	NEGLFC
FSTL1	-0.0180577	4.0537	-0.0815967	0.935507	0.966539	-0.0809182	NOTDEG	NEGLFC
MSH3	-0.0180438	6.85572	-0.125774	0.900723	0.948228	-0.124748	NOTDEG	NEGLFC
METTL16	-0.0178864	5.9072	-0.151355	0.88093	0.937278	-0.14979	NOTDEG	NEGLFC
AL096794.1	-0.0178303	5.20744	-0.0672249	0.946854	0.972458	-0.0666583	NOTDEG	NEGLFC
AL121578.3	-0.0177836	4.88839	-0.0395203	0.968729	0.983399	-0.0392025	NOTDEG	NEGLFC
VPS37B	-0.0176637	4.91003	-0.0935333	0.926095	0.960895	-0.0927591	NOTDEG	NEGLFC
RAVER1	-0.0175911	3.60148	-0.0718508	0.943279	0.970556	-0.0711488	NOTDEG	NEGLFC
NHLRC3	-0.0175735	5.2425	-0.0888054	0.929808	0.963112	-0.0880866	NOTDEG	NEGLFC
ATP6V1A	-0.0175633	6.52728	-0.10716	0.915353	0.956391	-0.10629	NOTDEG	NEGLFC
REPS1	-0.0174348	7.1266	-0.132511	0.895437	0.945406	-0.131428	NOTDEG	NEGLFC
NAA60	-0.0172995	3.54455	-0.0960326	0.924113	0.96011	-0.0952543	NOTDEG	NEGLFC
PSMC6	-0.017256	5.05836	-0.123541	0.90254	0.949113	-0.122453	NOTDEG	NEGLFC
ATP6AP2	-0.0172115	4.4679	-0.0539629	0.957311	0.978021	-0.0535283	NOTDEG	NEGLFC
PSMA5	-0.0171521	4.25719	-0.0686346	0.945721	0.972006	-0.0680809	NOTDEG	NEGLFC
C2orf92	-0.01715	3.91516	-0.0862375	0.931875	0.963917	-0.0854856	NOTDEG	NEGLFC
AP005131.7	-0.0171441	1.05828	-0.0411396	0.967449	0.982527	-0.0408083	NOTDEG	NEGLFC
MYSM1	-0.0168895	6.16686	-0.117828	0.907139	0.952033	-0.116648	NOTDEG	NEGLFC
LSM5	-0.0168205	3.66671	-0.0917501	0.927491	0.961552	-0.0910019	NOTDEG	NEGLFC
ZNRF2	-0.0168056	4.55906	-0.0972263	0.923215	0.959843	-0.0963848	NOTDEG	NEGLFC
CCPG1	-0.0167902	7.02321	-0.11233	0.911286	0.954204	-0.111416	NOTDEG	NEGLFC
RAB30-DT	-0.0167577	5.50997	-0.0814022	0.935645	0.966539	-0.0807441	NOTDEG	NEGLFC
AGK	-0.0167144	5.38404	-0.114378	0.909676	0.953243	-0.113447	NOTDEG	NEGLFC
MDM2	-0.0166626	5.46387	-0.10859	0.914247	0.955794	-0.107683	NOTDEG	NEGLFC
AC012213.1	-0.0166327	3.92073	-0.0874091	0.930909	0.963588	-0.0867018	NOTDEG	NEGLFC
ZNF43	-0.0166318	4.78841	-0.105726	0.916481	0.956497	-0.104868	NOTDEG	NEGLFC
ZNF768	-0.0165584	2.36536	-0.0357536	0.971708	0.984783	-0.0354661	NOTDEG	NEGLFC
SLC16A12	-0.0165028	-0.291605	-0.0268818	0.978801	0.988856	-0.0265721	NOTDEG	NEGLFC
CKAP5	-0.0164811	6.46351	-0.135967	0.892726	0.944156	-0.134855	NOTDEG	NEGLFC
AXL	-0.0164246	1.98398	-0.0296572	0.976531	0.98751	-0.0294188	NOTDEG	NEGLFC
SCOC-AS1	-0.0164183	2.1735	-0.0363937	0.971202	0.984513	-0.036101	NOTDEG	NEGLFC
ATP5PO	-0.0164078	4.06174	-0.0753915	0.940388	0.969587	-0.0747826	NOTDEG	NEGLFC
MACF1	-0.0163079	9.75846	-0.171484	0.865256	0.929041	-0.169687	NOTDEG	NEGLFC
AC022167.2	-0.016153	1.65882	-0.0490454	0.961198	0.97948	-0.0486506	NOTDEG	NEGLFC
DHX57	-0.0161208	5.95341	-0.106588	0.915803	0.95647	-0.105722	NOTDEG	NEGLFC
ATP13A3	-0.0160627	5.93094	-0.0982997	0.922331	0.959345	-0.0974982	NOTDEG	NEGLFC
ZNF532	-0.0160193	7.61341	-0.177236	0.860476	0.927089	-0.175768	NOTDEG	NEGLFC
OSBPL3	-0.0158796	8.15924	-0.0619576	0.950994	0.974356	-0.0614582	NOTDEG	NEGLFC
AL161891.1	-0.0158761	0.833656	-0.0359712	0.971612	0.984783	-0.035586	NOTDEG	NEGLFC
AMFR	-0.0157614	5.15867	-0.115664	0.908675	0.952861	-0.11471	NOTDEG	NEGLFC
STAC2	-0.0155241	5.72485	-0.0725822	0.942688	0.97027	-0.0718919	NOTDEG	NEGLFC
RNASEH2B	-0.0155049	5.45212	-0.063719	0.949604	0.973983	-0.0632041	NOTDEG	NEGLFC
AL138756.1	-0.0152077	2.17047	-0.0556754	0.956107	0.977293	-0.0550399	NOTDEG	NEGLFC
AC023480.1	-0.0151989	5.1386	-0.0419588	0.966813	0.982179	-0.0416055	NOTDEG	NEGLFC
STX2	-0.0150442	4.72015	-0.092195	0.927137	0.961408	-0.0914471	NOTDEG	NEGLFC
ADAMTS17	-0.0149738	8.48924	-0.0258806	0.979519	0.989135	-0.0256725	NOTDEG	NEGLFC
METTL25	-0.0148507	5.9524	-0.0935568	0.926063	0.960895	-0.0927989	NOTDEG	NEGLFC
RAD17	-0.0147904	4.61624	-0.100302	0.920774	0.958642	-0.0994591	NOTDEG	NEGLFC
DNAH12	-0.0147223	2.31881	-0.0350114	0.972297	0.985066	-0.0347276	NOTDEG	NEGLFC
ARID2	-0.0146243	6.08854	-0.0743278	0.941227	0.970156	-0.0737276	NOTDEG	NEGLFC
MARK2	-0.0145262	6.0472	-0.113657	0.910565	0.953895	-0.112325	NOTDEG	NEGLFC
RIC8A	-0.0143893	2.43595	-0.0335996	0.973413	0.985743	-0.0333283	NOTDEG	NEGLFC
ZNF562	-0.0143221	5.1062	-0.139076	0.890668	0.942888	-0.137459	NOTDEG	NEGLFC
PTPRS	-0.0142487	8.59352	-0.0896764	0.929218	0.962838	-0.0888293	NOTDEG	NEGLFC
TNR	-0.0141667	7.44314	-0.0724849	0.942682	0.97027	-0.0718998	NOTDEG	NEGLFC
HARS	-0.0139958	5.61708	-0.0875653	0.930871	0.963588	-0.0867488	NOTDEG	NEGLFC
TMEM59	-0.0139845	5.02334	-0.0667925	0.947176	0.972552	-0.0662537	NOTDEG	NEGLFC
PSMG3	-0.0139683	1.54012	-0.038283	0.969708	0.983835	-0.0379751	NOTDEG	NEGLFC
HDHD5	-0.0139671	4.61653	-0.0736043	0.941798	0.970158	-0.0730101	NOTDEG	NEGLFC
PDE7A	-0.0139459	6.50262	-0.115142	0.909075	0.953003	-0.114205	NOTDEG	NEGLFC
CWF19L1	-0.0139326	5.1595	-0.0965007	0.923766	0.96011	-0.0956912	NOTDEG	NEGLFC
DYNLL1	-0.0139304	4.52338	-0.0517406	0.959081	0.978917	-0.0513064	NOTDEG	NEGLFC
MECR	-0.0139162	4.71032	-0.0776328	0.938619	0.968489	-0.0770056	NOTDEG	NEGLFC
BRAP	-0.0138886	4.89189	-0.0818523	0.935295	0.966451	-0.0811851	NOTDEG	NEGLFC
PPARD	-0.013881	4.92314	-0.0723611	0.942818	0.97027	-0.071729	NOTDEG	NEGLFC
TCAF2	-0.0138301	0.957533	-0.0293919	0.976743	0.987659	-0.0291528	NOTDEG	NEGLFC
ZBED3	-0.0136667	3.34419	-0.0513473	0.959382	0.978917	-0.0509294	NOTDEG	NEGLFC
ZNF765	-0.0136572	3.20181	-0.0426749	0.966238	0.981821	-0.0423273	NOTDEG	NEGLFC
PURA	-0.0136512	6.14052	-0.111627	0.911962	0.954404	-0.110565	NOTDEG	NEGLFC
SLC12A5	-0.0134743	6.53675	-0.0643249	0.949144	0.973856	-0.0637821	NOTDEG	NEGLFC
SPRN	-0.0133796	1.80294	-0.0290719	0.977061	0.987774	-0.0287539	NOTDEG	NEGLFC
HDAC1	-0.0132603	3.89483	-0.0633779	0.949872	0.974106	-0.0628669	NOTDEG	NEGLFC
ZC3H8	-0.0131275	5.79434	-0.0973446	0.923087	0.959817	-0.0965459	NOTDEG	NEGLFC
AP000676.5	-0.0130539	0.20906	-0.0187547	0.9852	0.991962	-0.0185499	NOTDEG	NEGLFC
XPO5	-0.0128766	5.28563	-0.100804	0.920356	0.958374	-0.0999858	NOTDEG	NEGLFC
SCAP	-0.0127669	5.71832	-0.0934057	0.92633	0.960912	-0.0924629	NOTDEG	NEGLFC
RCL1	-0.0127104	5.23518	-0.0928346	0.926742	0.961277	-0.0919441	NOTDEG	NEGLFC
LRP5L	-0.0127047	3.70036	-0.0521684	0.95873	0.978782	-0.0517471	NOTDEG	NEGLFC
CAPN5	-0.0124828	3.40411	-0.0574105	0.954614	0.976547	-0.0569142	NOTDEG	NEGLFC
SYF2	-0.0124787	2.99855	-0.045238	0.964219	0.980969	-0.0448605	NOTDEG	NEGLFC
ELOVL7	-0.0124375	5.09071	-0.0717028	0.943359	0.970582	-0.0710489	NOTDEG	NEGLFC
UNC13C	-0.0124043	7.14664	-0.0502419	0.96032	0.979164	-0.0497515	NOTDEG	NEGLFC
AC114311.1	-0.0123931	0.842629	-0.0284692	0.97747	0.988123	-0.0282404	NOTDEG	NEGLFC
CAAP1	-0.0122669	5.01639	-0.0629526	0.950208	0.97422	-0.0624451	NOTDEG	NEGLFC
RAPGEF6	-0.0122515	7.99222	-0.10542	0.916884	0.956737	-0.10436	NOTDEG	NEGLFC
CDH6	-0.0121629	4.91085	-0.0384222	0.969597	0.983779	-0.0381131	NOTDEG	NEGLFC
TOR1A	-0.0121354	2.49051	-0.0393587	0.969037	0.98352	-0.0388163	NOTDEG	NEGLFC
CBR4	-0.0120942	6.34164	-0.0994102	0.921453	0.959067	-0.098604	NOTDEG	NEGLFC
HEXA	-0.0119779	5.53565	-0.082332	0.935054	0.966313	-0.0814883	NOTDEG	NEGLFC
POLR3GL	-0.0119179	3.16071	-0.0402412	0.968167	0.983052	-0.0399069	NOTDEG	NEGLFC
RTF1	-0.0118983	6.49115	-0.0660706	0.947764	0.972988	-0.0655155	NOTDEG	NEGLFC
SGMS1	-0.0118723	7.11237	-0.0549455	0.956554	0.977527	-0.0544786	NOTDEG	NEGLFC
ABLIM2	-0.0117869	8.01504	-0.0629352	0.95027	0.97422	-0.0623673	NOTDEG	NEGLFC
AC156455.1	-0.0117199	1.08106	-0.0260588	0.979383	0.989109	-0.025843	NOTDEG	NEGLFC
TXNL4A	-0.0115816	5.37804	-0.0737325	0.941697	0.970158	-0.0731372	NOTDEG	NEGLFC
FAM135B	-0.0114928	8.65439	-0.0500523	0.960402	0.979164	-0.0496493	NOTDEG	NEGLFC
CLCN6	-0.0114356	5.06605	-0.0730767	0.942225	0.97027	-0.0724738	NOTDEG	NEGLFC
ZNF665	-0.0114292	2.54722	-0.0369471	0.970765	0.984349	-0.0366489	NOTDEG	NEGLFC
SLC25A4	-0.0114035	3.79183	-0.0379318	0.969985	0.983949	-0.0376267	NOTDEG	NEGLFC
AC068987.2	-0.0113064	1.70728	-0.0290028	0.977067	0.987774	-0.028746	NOTDEG	NEGLFC
RBM7	-0.0111789	2.3004	-0.0330265	0.973882	0.985835	-0.0327399	NOTDEG	NEGLFC
DNAJC25	-0.0110782	4.33485	-0.0735204	0.941899	0.970158	-0.0728831	NOTDEG	NEGLFC
ZNF212	-0.0110224	3.33401	-0.0480512	0.962015	0.979751	-0.0476249	NOTDEG	NEGLFC
AC112722.1	-0.0109876	3.86145	-0.0489019	0.961312	0.97948	-0.0485074	NOTDEG	NEGLFC
IGIP	-0.0109708	3.75674	-0.0618903	0.951158	0.974405	-0.061253	NOTDEG	NEGLFC
NFX1	-0.0109352	6.87762	-0.0803137	0.936577	0.966995	-0.0795723	NOTDEG	NEGLFC
PIK3C2A	-0.0109103	6.59613	-0.0893058	0.929507	0.962918	-0.0884653	NOTDEG	NEGLFC
DEGS1	-0.0108744	3.45863	-0.0551369	0.956443	0.977476	-0.0546173	NOTDEG	NEGLFC
Z93943.1	-0.0107924	2.24638	-0.0364285	0.971184	0.984513	-0.0361236	NOTDEG	NEGLFC
ATP5F1A	-0.0107222	5.53312	-0.0518209	0.959052	0.978917	-0.0513437	NOTDEG	NEGLFC
CNOT7	-0.010606	4.36741	-0.0566358	0.955312	0.976836	-0.0560376	NOTDEG	NEGLFC
GMPPA	-0.0105528	1.94263	-0.0180105	0.985747	0.992333	-0.0178641	NOTDEG	NEGLFC
AC116317.1	-0.0104974	-0.0648249	-0.0179686	0.985791	0.992333	-0.0178097	NOTDEG	NEGLFC
AC092745.4	-0.0104262	1.04009	-0.0248434	0.980339	0.989461	-0.0246438	NOTDEG	NEGLFC
LINC02236	-0.0103178	2.47688	-0.0263749	0.979127	0.988907	-0.0261629	NOTDEG	NEGLFC
FGGY	-0.0102457	5.8146	-0.0466597	0.9631	0.980465	-0.0462638	NOTDEG	NEGLFC
LPIN1	-0.0102175	6.715	-0.101219	0.920028	0.958374	-0.100398	NOTDEG	NEGLFC
RSL1D1	-0.0100858	3.84572	-0.0466141	0.963168	0.980479	-0.0461779	NOTDEG	NEGLFC
ABCE1	-0.00992642	4.49171	-0.0515779	0.959197	0.978917	-0.0511618	NOTDEG	NEGLFC
MFSD14B	-0.00975381	4.53689	-0.0770738	0.93906	0.968776	-0.0764511	NOTDEG	NEGLFC
PHACTR3	-0.00972312	8.01411	-0.0457197	0.963827	0.980798	-0.0453518	NOTDEG	NEGLFC
SPC24	-0.00957245	0.304055	-0.020207	0.98401	0.99121	-0.0200419	NOTDEG	NEGLFC
BBIP1	-0.00955615	4.51428	-0.0489348	0.961285	0.97948	-0.0485409	NOTDEG	NEGLFC
AGL	-0.00954488	5.84005	-0.0660504	0.947762	0.972988	-0.0655177	NOTDEG	NEGLFC
AL355312.3	-0.00951073	3.30447	-0.0365	0.971118	0.984513	-0.0362065	NOTDEG	NEGLFC
ADAP1	-0.00949063	3.09323	-0.0258796	0.979519	0.989135	-0.0256716	NOTDEG	NEGLFC
AC125616.1	-0.00939054	2.33109	-0.0317669	0.974903	0.986447	-0.0314594	NOTDEG	NEGLFC
BAHD1	-0.00934078	4.12682	-0.0455364	0.963988	0.980867	-0.0451495	NOTDEG	NEGLFC
MRPS28	-0.00933864	5.36391	-0.0615101	0.951375	0.974515	-0.0609807	NOTDEG	NEGLFC
TRMT112	-0.00930801	1.6532	-0.0239466	0.981049	0.989896	-0.0237534	NOTDEG	NEGLFC
ZBED9	-0.00924579	2.69115	-0.0340915	0.973054	0.98561	-0.0337777	NOTDEG	NEGLFC
SMARCAL1	-0.00922038	5.52479	-0.0463662	0.963316	0.980566	-0.0459931	NOTDEG	NEGLFC
AL359317.2	-0.00916487	2.09309	-0.0211107	0.983293	0.990863	-0.0209411	NOTDEG	NEGLFC
MBD4	-0.009132	3.60463	-0.0442109	0.96502	0.981389	-0.0438549	NOTDEG	NEGLFC
RGS6	-0.0091263	7.92656	-0.0330402	0.973854	0.985835	-0.0327746	NOTDEG	NEGLFC
LEO1	-0.00902176	4.16779	-0.048209	0.961859	0.979648	-0.047821	NOTDEG	NEGLFC
SLC16A14	-0.00899318	4.55762	-0.0492901	0.961004	0.979446	-0.0488934	NOTDEG	NEGLFC
AURKA	-0.00897562	0.785198	-0.0143213	0.988665	0.994053	-0.0142062	NOTDEG	NEGLFC
ALDH6A1	-0.00889953	3.91091	-0.0410928	0.967485	0.982527	-0.0407622	NOTDEG	NEGLFC
ORC3	-0.0086005	6.3254	-0.0765653	0.939537	0.969101	-0.0758518	NOTDEG	NEGLFC
STIM2	-0.00858347	6.00663	-0.0796841	0.937001	0.967321	-0.0790401	NOTDEG	NEGLFC
ERICH3	-0.00848522	5.90068	-0.0388822	0.969234	0.983591	-0.0385694	NOTDEG	NEGLFC
DLL1	-0.0084751	3.24616	-0.0225841	0.982136	0.990204	-0.0223914	NOTDEG	NEGLFC
CDV3	-0.00807837	3.22256	-0.0306953	0.975709	0.986959	-0.0304485	NOTDEG	NEGLFC
VCP	-0.00804629	4.97188	-0.0442061	0.965049	0.981389	-0.0438192	NOTDEG	NEGLFC
HENMT1	-0.00800954	2.22616	-0.0257387	0.979638	0.989144	-0.025523	NOTDEG	NEGLFC
HAR1A	-0.00800666	2.03278	-0.0266235	0.978974	0.98887	-0.0263556	NOTDEG	NEGLFC
ARSG	-0.00799788	6.14349	-0.0364197	0.971183	0.984513	-0.0361244	NOTDEG	NEGLFC
XYLB	-0.00795222	5.59871	-0.0486808	0.961486	0.97948	-0.048289	NOTDEG	NEGLFC
SLC31A1	-0.00793106	3.80252	-0.0403097	0.968109	0.983049	-0.0399795	NOTDEG	NEGLFC
PRELID3B	-0.00786473	1.46459	-0.0230393	0.981776	0.990114	-0.0228428	NOTDEG	NEGLFC
STX5	-0.00778416	4.98597	-0.050986	0.959761	0.97899	-0.0504533	NOTDEG	NEGLFC
MAFG-DT	-0.00778366	1.79767	-0.0237544	0.981201	0.98994	-0.0235635	NOTDEG	NEGLFC
POU6F1	-0.00777579	6.03492	-0.0627704	0.950372	0.974238	-0.0622402	NOTDEG	NEGLFC
LIN37	-0.00776688	2.71646	-0.0275001	0.978237	0.98851	-0.0272791	NOTDEG	NEGLFC
MYO5A	-0.0077301	8.28319	-0.0606098	0.952059	0.974957	-0.0601213	NOTDEG	NEGLFC
AC013391.2	-0.00769202	2.40845	-0.0228727	0.982107	0.990204	-0.0224271	NOTDEG	NEGLFC
APOOL	-0.00762154	4.26866	-0.0449932	0.964401	0.981046	-0.0446311	NOTDEG	NEGLFC
LINC01278	-0.00761684	8.1247	-0.0543115	0.957036	0.977796	-0.053874	NOTDEG	NEGLFC
DNAJA1	-0.00751353	4.47613	-0.0254485	0.979873	0.989223	-0.0252279	NOTDEG	NEGLFC
IFNGR1	-0.00737173	4.14961	-0.0309465	0.975511	0.986814	-0.0306972	NOTDEG	NEGLFC
ATP11B	-0.00728163	6.18537	-0.0438682	0.965319	0.981552	-0.0434804	NOTDEG	NEGLFC
DZANK1	-0.00718605	5.05938	-0.0499109	0.960515	0.97917	-0.0495079	NOTDEG	NEGLFC
SAXO2	-0.00703442	3.92812	-0.0318274	0.974815	0.986447	-0.0315697	NOTDEG	NEGLFC
RTL10	-0.00702723	2.95773	-0.0267053	0.978866	0.988866	-0.0264907	NOTDEG	NEGLFC
LRRC8C	-0.00696066	6.02137	-0.0534119	0.957765	0.978429	-0.0529588	NOTDEG	NEGLFC
GNE	-0.00689095	4.85344	-0.043669	0.965448	0.981628	-0.0433176	NOTDEG	NEGLFC
VSTM5	-0.00685421	4.40244	-0.0317047	0.974928	0.986447	-0.0314289	NOTDEG	NEGLFC
PARG	-0.00684982	5.48918	-0.0528593	0.958183	0.978705	-0.0524336	NOTDEG	NEGLFC
CAMK2N2	-0.00644976	3.54085	-0.0153435	0.987892	0.993975	-0.0151755	NOTDEG	NEGLFC
EEA1	-0.00634858	6.42706	-0.052424	0.958527	0.978705	-0.0520019	NOTDEG	NEGLFC
TBK1	-0.00630618	5.43944	-0.0434773	0.9656	0.98167	-0.0431274	NOTDEG	NEGLFC
PLEKHD1	-0.00628094	2.95819	-0.0215742	0.982928	0.990581	-0.0213982	NOTDEG	NEGLFC
CNGB1	-0.00626093	0.267216	-0.00973291	0.992309	0.996261	-0.00963932	NOTDEG	NEGLFC
KAT6A	-0.00618277	6.82733	-0.0594268	0.952994	0.975448	-0.0589475	NOTDEG	NEGLFC
PPAT	-0.00608595	3.70036	-0.0236226	0.981305	0.989962	-0.0234327	NOTDEG	NEGLFC
LSM10	-0.00602392	2.13779	-0.0152606	0.987922	0.993975	-0.0151381	NOTDEG	NEGLFC
CCDC84-DT	-0.00595788	2.00394	-0.0250375	0.980186	0.989362	-0.0248363	NOTDEG	NEGLFC
IMPA1	-0.00582254	3.58897	-0.0355048	0.971905	0.984836	-0.0352191	NOTDEG	NEGLFC
ZC2HC1A	-0.00568574	5.63174	-0.0483508	0.961756	0.979599	-0.0479495	NOTDEG	NEGLFC
NBR2	-0.00565981	4.58247	-0.0291993	0.976925	0.987742	-0.0289242	NOTDEG	NEGLFC
RAB5A	-0.00546092	5.02745	-0.0442599	0.964991	0.981389	-0.0438912	NOTDEG	NEGLFC
DHX30	-0.00546034	6.16615	-0.0375457	0.970291	0.984119	-0.0372438	NOTDEG	NEGLFC
FOXG1-AS1	-0.00543979	3.25262	-0.0207794	0.983555	0.990863	-0.0206125	NOTDEG	NEGLFC
DHX32	-0.00540568	5.87743	-0.0339804	0.973145	0.985646	-0.0336636	NOTDEG	NEGLFC
GFOD1	-0.00530846	7.30585	-0.0313196	0.975215	0.986571	-0.0310678	NOTDEG	NEGLFC
SNURF	-0.0049003	1.86304	-0.0119168	0.990595	0.995322	-0.011788	NOTDEG	NEGLFC
ST3GAL2	-0.00485291	5.51358	-0.0253161	0.979987	0.989223	-0.025085	NOTDEG	NEGLFC
AC104532.2	-0.00476758	1.24183	-0.0107326	0.991506	0.995808	-0.0106464	NOTDEG	NEGLFC
TDRD3	-0.00463187	7.01271	-0.0330886	0.973858	0.985835	-0.03277	NOTDEG	NEGLFC
ARL4C	-0.00457341	5.49826	-0.0151101	0.988051	0.99398	-0.0149767	NOTDEG	NEGLFC
PIGM	-0.00446973	2.64042	-0.0158389	0.987464	0.993738	-0.0157117	NOTDEG	NEGLFC
NUDT7	-0.00439054	2.28396	-0.0136693	0.989181	0.994404	-0.0135595	NOTDEG	NEGLFC
MPDZ	-0.00412183	8.17239	-0.0246638	0.980481	0.989548	-0.0244656	NOTDEG	NEGLFC
ZFAT	-0.00398266	5.1546	-0.023257	0.981594	0.990059	-0.0230701	NOTDEG	NEGLFC
CALCB	-0.0039662	1.43346	-0.00955764	0.992435	0.996303	-0.00948088	NOTDEG	NEGLFC
AC023593.1	-0.00396212	1.66807	-0.0148302	0.988263	0.99398	-0.014711	NOTDEG	NEGLFC
AC233296.1	-0.00392299	7.55204	-0.022065	0.982558	0.99036	-0.0218616	NOTDEG	NEGLFC
GABARAPL1	-0.00390051	4.76028	-0.0210531	0.983347	0.990863	-0.0208725	NOTDEG	NEGLFC
THAP5	-0.00381047	2.77433	-0.0109342	0.991347	0.995798	-0.0108451	NOTDEG	NEGLFC
RUFY1	-0.00380428	6.06303	-0.0258026	0.979615	0.989144	-0.025551	NOTDEG	NEGLFC
FAM120AOS	-0.0037593	4.8105	-0.0245718	0.980554	0.989558	-0.0243744	NOTDEG	NEGLFC
ZFR	-0.00371382	6.74534	-0.019204	0.984801	0.991748	-0.0190497	NOTDEG	NEGLFC
RPL35A	-0.00363774	1.77436	-0.00566821	0.995514	0.998047	-0.00562245	NOTDEG	NEGLFC
AC021660.4	-0.00348736	1.35545	-0.00842662	0.993331	0.996895	-0.00835894	NOTDEG	NEGLFC
H2AFZ	-0.00339051	2.41757	-0.00729726	0.994224	0.997401	-0.00723865	NOTDEG	NEGLFC
PRC1	-0.00336957	2.53201	-0.0128699	0.989814	0.994705	-0.0127665	NOTDEG	NEGLFC
DRICH1	-0.00336106	3.11839	-0.011566	0.990848	0.99552	-0.0114706	NOTDEG	NEGLFC
AC134312.4	-0.00333593	1.20619	-0.00786123	0.993782	0.997069	-0.00779326	NOTDEG	NEGLFC
ACSL6	-0.00327068	7.42691	-0.0175008	0.986149	0.992582	-0.0173602	NOTDEG	NEGLFC
SNHG16	-0.00306851	2.47919	-0.0143542	0.988639	0.994053	-0.0142389	NOTDEG	NEGLFC
DIS3L	-0.00306138	4.9244	-0.0181713	0.985632	0.992285	-0.0180091	NOTDEG	NEGLFC
MRPL35	-0.00294169	2.66706	-0.00880331	0.993032	0.996764	-0.00873261	NOTDEG	NEGLFC
TIMM22	-0.00289235	2.63045	-0.0103344	0.991821	0.995911	-0.0102514	NOTDEG	NEGLFC
PLEKHA7	-0.00277848	5.02894	-0.0133827	0.989421	0.99448	-0.0132593	NOTDEG	NEGLFC
AC013643.2	-0.00274989	1.74478	-0.00714779	0.994343	0.997464	-0.00709039	NOTDEG	NEGLFC
INTS4	-0.00267326	4.95412	-0.0167503	0.986746	0.993127	-0.0166128	NOTDEG	NEGLFC
NIBAN3	-0.00244805	1.91667	-0.006404	0.994934	0.997777	-0.00634924	NOTDEG	NEGLFC
BLZF1	-0.00233304	4.92251	-0.0156284	0.987631	0.99385	-0.0155029	NOTDEG	NEGLFC
RAP1GDS1	-0.00228552	7.51114	-0.0149695	0.988152	0.99398	-0.0148493	NOTDEG	NEGLFC
KANSL3	-0.00227347	5.77469	-0.0193441	0.984691	0.991728	-0.0191887	NOTDEG	NEGLFC
ZNF597	-0.00225681	0.979518	-0.00556763	0.995593	0.998047	-0.00552292	NOTDEG	NEGLFC
HABP4	-0.0021908	6.26872	-0.0148044	0.988283	0.99398	-0.0146855	NOTDEG	NEGLFC
GEN1	-0.00196086	3.93518	-0.00740486	0.994139	0.997371	-0.00734539	NOTDEG	NEGLFC
FBXW8	-0.00188107	5.81058	-0.0148248	0.988276	0.99398	-0.0146939	NOTDEG	NEGLFC
AP4E1	-0.00180696	4.89009	-0.00917126	0.992741	0.996527	-0.0090976	NOTDEG	NEGLFC
LLPH	-0.00177254	2.42819	-0.00614698	0.995135	0.997923	-0.00609761	NOTDEG	NEGLFC
KIF11	-0.00177233	1.48781	-0.00396063	0.996866	0.998764	-0.00392743	NOTDEG	NEGLFC
CASC6	-0.00175115	0.478125	-0.0028756	0.997724	0.999095	-0.00285242	NOTDEG	NEGLFC
DDHD2	-0.00175006	5.78093	-0.0112608	0.991091	0.995597	-0.0111662	NOTDEG	NEGLFC
DAGLA	-0.00174697	4.30999	-0.00853431	0.993245	0.996895	-0.00846577	NOTDEG	NEGLFC
TNKS2	-0.00155716	6.27135	-0.0103924	0.991783	0.995911	-0.0102982	NOTDEG	NEGLFC
SPRY4	-0.00147243	2.92075	-0.00413234	0.996731	0.998755	-0.00409664	NOTDEG	NEGLFC
NPIPB9	-0.00147176	-0.399544	-0.00202115	0.998402	0.999247	-0.0020027	NOTDEG	NEGLFC
AC114763.1	-0.00120578	3.041	-0.00283551	0.997756	0.999095	-0.00281274	NOTDEG	NEGLFC
AL049796.1	-0.000969013	0.646121	-0.00189898	0.998498	0.999266	-0.00188282	NOTDEG	NEGLFC
ZNF674	-0.000939728	3.7408	-0.00677038	0.994652	0.997662	-0.00670238	NOTDEG	NEGLFC
AEBP2	-0.000899968	8.55219	-0.00344476	0.997274	0.998948	-0.00341706	NOTDEG	NEGLFC
MFSD13A	-0.000764324	3.84264	-0.00329805	0.997395	0.99899	-0.00326546	NOTDEG	NEGLFC
LINC02615	-0.00068245	3.72484	-0.0021166	0.998325	0.999247	-0.0020996	NOTDEG	NEGLFC
GPLD1	-0.000681504	5.90038	-0.00367158	0.997094	0.99888	-0.00364209	NOTDEG	NEGLFC
ANP32A	-0.00061281	5.61123	-0.00353671	0.997201	0.998931	-0.00350831	NOTDEG	NEGLFC
TMEM163	-0.000552762	4.16349	-0.00200947	0.99841	0.999247	-0.00199333	NOTDEG	NEGLFC
IQGAP2	-0.000522911	3.64842	-0.00128553	0.998983	0.999415	-0.00127504	NOTDEG	NEGLFC
SSX2IP	-0.000429637	6.03058	-0.00240713	0.998095	0.999214	-0.0023878	NOTDEG	NEGLFC
AL133346.1	-0.000331757	3.53472	-0.00104634	0.999172	0.999415	-0.00103757	NOTDEG	NEGLFC
MOV10	-0.000318612	2.39645	-0.000913328	0.999277	0.99942	-0.000905993	NOTDEG	NEGLFC
MRPS9	-0.000277828	5.2148	-0.00231187	0.99817	0.999231	-0.00229314	NOTDEG	NEGLFC
RIPOR1	-0.000239639	5.8063	-0.00148802	0.998825	0.999413	-0.00147247	NOTDEG	NEGLFC
KATNBL1	-0.000165774	6.54047	-0.00127818	0.998989	0.999415	-0.00126658	NOTDEG	NEGLFC
LARS2	-2.47193e-05	5.64712	-0.000176228	0.999861	0.999861	-0.000174778	NOTDEG	NEGLFC
CDC123	0.000135917	5.25149	0.00108463	0.999142	0.999415	0.00107584	NOTDEG	POSLFC
BLOC1S2	0.00014317	3.65086	0.000730121	0.999422	0.999478	0.000724258	NOTDEG	POSLFC
NSMAF	0.000147021	6.48251	0.000873476	0.999309	0.99942	0.000866461	NOTDEG	POSLFC
UCK1	0.000294638	2.33002	0.00145135	0.998854	0.999413	0.00143598	NOTDEG	POSLFC
FOXK1	0.000321119	6.08167	0.00245832	0.998058	0.999214	0.00243448	NOTDEG	POSLFC
KCTD5	0.000376771	2.88068	0.00119854	0.999052	0.999415	0.00118867	NOTDEG	POSLFC
ZNF227	0.00039103	3.56203	0.00184446	0.99854	0.999266	0.00182965	NOTDEG	POSLFC
NKTR	0.000391358	7.77513	0.00313455	0.997528	0.999036	0.00309761	NOTDEG	POSLFC
COQ7	0.000452575	3.18994	0.00219957	0.998259	0.999247	0.00218187	NOTDEG	POSLFC
AFAP1L1	0.000528581	0.43642	0.00102348	0.999191	0.999415	0.00101332	NOTDEG	POSLFC
EXT2	0.00054457	6.40237	0.00493705	0.996098	0.998273	0.00489032	NOTDEG	POSLFC
KIAA1841	0.000616135	6.66841	0.00405513	0.996802	0.998755	0.00400841	NOTDEG	POSLFC
RASSF1	0.000629958	2.7296	0.00240681	0.998097	0.999214	0.00238462	NOTDEG	POSLFC
HEATR3	0.000708025	4.91784	0.00453461	0.996411	0.998531	0.00449819	NOTDEG	POSLFC
CD99L2	0.000877761	5.95529	0.00522234	0.995867	0.998154	0.00517937	NOTDEG	POSLFC
MTERF2	0.000955825	4.03238	0.00526365	0.99584	0.998154	0.00521437	NOTDEG	POSLFC
AL359764.1	0.000957256	1.42428	0.00250575	0.99802	0.999214	0.00248159	NOTDEG	POSLFC
CAPS2	0.00103986	6.29406	0.00511857	0.995953	0.998183	0.00507267	NOTDEG	POSLFC
LINC01926	0.00105145	-0.845097	0.00157827	0.998752	0.999413	0.00156385	NOTDEG	POSLFC
VIRMA	0.00121994	5.20765	0.00698286	0.994473	0.997539	0.00692678	NOTDEG	POSLFC
CCDC149	0.0012643	6.06788	0.0112787	0.991073	0.995597	0.0111882	NOTDEG	POSLFC
ZBTB40	0.0013045	4.62406	0.00646506	0.994883	0.997777	0.00641314	NOTDEG	POSLFC
LINC01185	0.00142782	1.53861	0.00285128	0.997743	0.999095	0.00282835	NOTDEG	POSLFC
DUSP12	0.00148072	2.95327	0.00593456	0.995303	0.998035	0.0058869	NOTDEG	POSLFC
HSF2	0.0014874	4.6427	0.0133408	0.989479	0.99448	0.0131859	NOTDEG	POSLFC
ELP4	0.00154049	6.83149	0.00953893	0.992463	0.996303	0.00944699	NOTDEG	POSLFC
RPL23	0.0015798	2.66891	0.0032506	0.997427	0.99899	0.00322449	NOTDEG	POSLFC
SRP14-AS1	0.00176587	2.41562	0.00536328	0.995756	0.998154	0.00531852	NOTDEG	POSLFC
TTI2	0.00186671	3.82636	0.00801951	0.993654	0.996996	0.00795367	NOTDEG	POSLFC
OSTM1	0.00189599	4.45389	0.0141831	0.988784	0.994117	0.0140571	NOTDEG	POSLFC
SP140L	0.00191885	1.50821	0.00569426	0.995509	0.998047	0.00562918	NOTDEG	POSLFC
AC116534.1	0.00194454	0.775689	0.00371528	0.997059	0.99888	0.00368544	NOTDEG	POSLFC
SEC22C	0.00212566	4.47353	0.0133458	0.989443	0.99448	0.013232	NOTDEG	POSLFC
MIGA2	0.00216108	5.31381	0.0123562	0.990221	0.995002	0.0122569	NOTDEG	POSLFC
CHST1	0.00220144	3.14513	0.00643503	0.994907	0.997777	0.00638335	NOTDEG	POSLFC
NSUN2	0.00224111	4.9488	0.0125252	0.990088	0.994924	0.0124229	NOTDEG	POSLFC
PRXL2B	0.00261092	1.49991	0.00562723	0.99556	0.998047	0.00556526	NOTDEG	POSLFC
AMER1	0.00276684	1.84548	0.00812874	0.993566	0.996996	0.00806345	NOTDEG	POSLFC
ARHGEF7	0.0027933	8.03547	0.0236171	0.981333	0.989962	0.0233973	NOTDEG	POSLFC
AC138819.1	0.00285657	-0.643562	0.0040436	0.9968	0.998755	0.00401112	NOTDEG	POSLFC
PXN-AS1	0.00287322	3.39709	0.0107799	0.991477	0.995808	0.0106823	NOTDEG	POSLFC
MTM1	0.00290831	5.54894	0.0190428	0.984929	0.9918	0.0188899	NOTDEG	POSLFC
SYNC	0.0029397	2.53957	0.00835472	0.993388	0.996897	0.00828666	NOTDEG	POSLFC
AL365255.1	0.00307176	2.6377	0.00809058	0.993602	0.996996	0.0080182	NOTDEG	POSLFC
TTC27	0.00311174	5.0502	0.0106444	0.991575	0.995808	0.0105589	NOTDEG	POSLFC
AC090945.1	0.00311471	5.11943	0.0133932	0.989402	0.99448	0.0132831	NOTDEG	POSLFC
IFI6	0.00320398	2.43493	0.0102724	0.991883	0.995911	0.0101738	NOTDEG	POSLFC
GRAMD1B	0.0033425	7.32555	0.0191787	0.984822	0.991748	0.0190245	NOTDEG	POSLFC
AC023908.1	0.00339416	-0.24725	0.00567962	0.99552	0.998047	0.00561533	NOTDEG	POSLFC
ATP6V0E2-AS1	0.00347252	2.80044	0.015651	0.987692	0.993856	0.0154263	NOTDEG	POSLFC
AC090241.2	0.00359906	4.25018	0.0143307	0.988658	0.994053	0.0142156	NOTDEG	POSLFC
AC138123.1	0.00370588	2.35115	0.00845206	0.99331	0.996895	0.00838418	NOTDEG	POSLFC
C9orf129	0.00377007	4.95368	0.016234	0.98716	0.993488	0.0160936	NOTDEG	POSLFC
AGPAT3	0.00382998	6.56567	0.0229814	0.981812	0.990114	0.0227968	NOTDEG	POSLFC
PPP2R3C	0.00406578	4.51225	0.0221846	0.982466	0.99036	0.0219772	NOTDEG	POSLFC
ACSS3	0.00411995	2.28194	0.0106404	0.991579	0.995808	0.0105538	NOTDEG	POSLFC
SCG5	0.00433417	5.7389	0.040057	0.968396	0.983117	0.0396203	NOTDEG	POSLFC
GGNBP2	0.00435163	5.99769	0.0408001	0.967717	0.982706	0.0404719	NOTDEG	POSLFC
PPID	0.00443268	4.26296	0.0194705	0.984591	0.991683	0.0193139	NOTDEG	POSLFC
DNAJC16	0.00449558	5.21916	0.0333006	0.973648	0.985821	0.0330329	NOTDEG	POSLFC
IL6ST	0.00455629	5.2529	0.0215516	0.982944	0.990581	0.0213785	NOTDEG	POSLFC
ANKRD36	0.00456558	8.42585	0.0238962	0.981103	0.989896	0.0236866	NOTDEG	POSLFC
CABLES1	0.00469082	6.07894	0.0175399	0.986118	0.992582	0.017399	NOTDEG	POSLFC
TRIM13	0.00471624	4.86625	0.0271229	0.978536	0.9887	0.0269049	NOTDEG	POSLFC
HNRNPC	0.00486963	6.70184	0.0343633	0.972808	0.985428	0.034087	NOTDEG	POSLFC
NR2F1-AS1	0.00493718	7.62077	0.0185774	0.985297	0.992004	0.0184282	NOTDEG	POSLFC
AC020915.2	0.004981	2.9652	0.0147424	0.988332	0.99398	0.014624	NOTDEG	POSLFC
PIGT	0.00515569	3.61881	0.0209747	0.9834	0.990863	0.0208062	NOTDEG	POSLFC
CHST10	0.00519121	3.13324	0.0225564	0.982149	0.990204	0.0223751	NOTDEG	POSLFC
FAM120B	0.00539111	7.49733	0.0499865	0.960454	0.979164	0.0495839	NOTDEG	POSLFC
ZNF582-AS1	0.0057443	1.17026	0.0146977	0.98837	0.99398	0.014576	NOTDEG	POSLFC
PLAAT1	0.00578384	3.81759	0.0254835	0.979833	0.989223	0.0252787	NOTDEG	POSLFC
OBI1	0.00583192	3.74894	0.0225145	0.982182	0.990204	0.0223336	NOTDEG	POSLFC
SEC61A2	0.00583222	5.46097	0.0362203	0.971342	0.9846	0.0359251	NOTDEG	POSLFC
AC021086.1	0.00592899	2.08176	0.0201304	0.984068	0.991213	0.0199687	NOTDEG	POSLFC
PRKACB	0.0059878	8.27824	0.0367164	0.970989	0.984513	0.0363683	NOTDEG	POSLFC
SSBP1	0.00600939	5.28175	0.0245125	0.980601	0.989558	0.0243155	NOTDEG	POSLFC
FAM114A2	0.00601103	3.71283	0.032534	0.974255	0.986156	0.0322721	NOTDEG	POSLFC
GLOD4	0.00605356	3.91562	0.0388647	0.969248	0.983591	0.0385519	NOTDEG	POSLFC
CEBPB-AS1	0.00628823	1.88204	0.0149261	0.988187	0.99398	0.0148062	NOTDEG	POSLFC
ZNF280D	0.00632215	7.2023	0.035658	0.971798	0.984783	0.0353537	NOTDEG	POSLFC
RNASEL	0.00632876	2.55761	0.0208171	0.983525	0.990863	0.0206498	NOTDEG	POSLFC
EIF3F	0.00634487	4.20525	0.0337102	0.973324	0.985743	0.0334391	NOTDEG	POSLFC
FLT3	0.00639845	6.48616	0.028403	0.977523	0.988123	0.0281747	NOTDEG	POSLFC
CDC42BPA	0.00648821	8.8425	0.0427376	0.966185	0.981821	0.0423935	NOTDEG	POSLFC
MRPL21	0.00648922	2.79677	0.0252821	0.979993	0.989223	0.0250776	NOTDEG	POSLFC
AC005740.4	0.0066972	-0.305901	0.0102413	0.991905	0.995911	0.0101461	NOTDEG	POSLFC
LINC02395	0.00670702	0.641401	0.0114579	0.990932	0.995548	0.0113659	NOTDEG	POSLFC
FBXW4	0.00672899	6.44633	0.0392037	0.969007	0.98352	0.0388537	NOTDEG	POSLFC
ACTR2	0.00675009	6.32549	0.0493792	0.960962	0.979446	0.0489468	NOTDEG	POSLFC
ATP7B	0.00677361	4.50209	0.0353405	0.972035	0.984912	0.0350563	NOTDEG	POSLFC
MAST4	0.00679035	8.88069	0.0314319	0.975128	0.986538	0.0311777	NOTDEG	POSLFC
HSPBAP1	0.00679387	4.65538	0.0466568	0.963086	0.980465	0.0462811	NOTDEG	POSLFC
WAPL	0.00694218	5.78444	0.0497741	0.96078	0.979385	0.0491748	NOTDEG	POSLFC
BBS4	0.00705886	4.30997	0.0427181	0.9662	0.981821	0.0423744	NOTDEG	POSLFC
C6orf62	0.00727456	5.07472	0.0293413	0.976788	0.987659	0.0290965	NOTDEG	POSLFC
NR1I2	0.00746094	0.0320514	0.0139423	0.988965	0.994243	0.0138303	NOTDEG	POSLFC
PTPN2	0.00746507	5.69584	0.0469776	0.962833	0.980305	0.0465989	NOTDEG	POSLFC
TMEM218	0.00766193	2.36369	0.0265904	0.978981	0.98887	0.026347	NOTDEG	POSLFC
SETD3	0.00767973	6.09389	0.0435104	0.965574	0.98167	0.0431603	NOTDEG	POSLFC
NFATC2IP	0.00772431	5.90372	0.0428404	0.966129	0.981821	0.0424635	NOTDEG	POSLFC
PDHX	0.00775984	6.01686	0.0451833	0.964252	0.980969	0.0448186	NOTDEG	POSLFC
ALDH5A1	0.00778553	5.33816	0.0358024	0.971669	0.984783	0.0355145	NOTDEG	POSLFC
AL353708.2	0.00780201	-0.521553	0.0129399	0.98976	0.994705	0.0128337	NOTDEG	POSLFC
PDE12	0.00782291	3.34613	0.0463939	0.963392	0.980566	0.0458973	NOTDEG	POSLFC
MTERF1	0.00783203	6.28779	0.0373854	0.970427	0.984119	0.0370722	NOTDEG	POSLFC
DNMT3A	0.00828251	7.6432	0.0449741	0.964437	0.981046	0.0445862	NOTDEG	POSLFC
DCAF4	0.00828595	2.329	0.0224464	0.982259	0.990226	0.0222372	NOTDEG	POSLFC
KDM3A	0.00832662	4.65108	0.0439565	0.965221	0.981508	0.0436028	NOTDEG	POSLFC
ANKRD9	0.008457	2.46248	0.0227704	0.981979	0.990204	0.0225874	NOTDEG	POSLFC
GAN	0.00854856	5.52845	0.0811683	0.936009	0.966799	0.080287	NOTDEG	POSLFC
ZNF814	0.00856209	5.45113	0.0671226	0.946921	0.972458	0.0665736	NOTDEG	POSLFC
SS18L2	0.00867246	3.21966	0.037524	0.970357	0.984119	0.0371609	NOTDEG	POSLFC
PDLIM7	0.00869113	3.55038	0.0232674	0.981596	0.990059	0.0230684	NOTDEG	POSLFC
MYADM	0.00870048	3.24826	0.0318964	0.974844	0.986447	0.0315333	NOTDEG	POSLFC
SIRT3	0.00873965	4.72691	0.0564666	0.955333	0.976836	0.0560117	NOTDEG	POSLFC
CSE1L	0.0091248	5.2701	0.0708826	0.944029	0.970953	0.070207	NOTDEG	POSLFC
DSTN	0.00912863	5.29635	0.0415015	0.967163	0.982367	0.0411667	NOTDEG	POSLFC
SRGAP2	0.00920183	7.1635	0.0956724	0.924491	0.96011	0.0947785	NOTDEG	POSLFC
RADIL	0.00947764	2.51997	0.0273582	0.97835	0.988569	0.0271371	NOTDEG	POSLFC
AGPAT5	0.00951337	5.4505	0.0526226	0.958392	0.978705	0.052171	NOTDEG	POSLFC
SH3BGRL	0.00958989	6.43494	0.0642269	0.949234	0.973856	0.0636686	NOTDEG	POSLFC
GVQW2	0.00960853	1.68573	0.0234968	0.981406	0.98998	0.0233056	NOTDEG	POSLFC
ABRAXAS1	0.0096205	2.13515	0.0218806	0.982705	0.990453	0.0216773	NOTDEG	POSLFC
AL158055.1	0.00964288	3.66395	0.0387137	0.969386	0.983675	0.0383788	NOTDEG	POSLFC
XPO6	0.0096887	6.43534	0.0873975	0.931014	0.963642	0.0865685	NOTDEG	POSLFC
AL160191.1	0.00973848	2.10623	0.0298675	0.976426	0.98751	0.0295503	NOTDEG	POSLFC
PALM3	0.00980284	0.371274	0.0188965	0.985045	0.991861	0.0187447	NOTDEG	POSLFC
RALGAPA2	0.00990408	7.45373	0.0656135	0.948107	0.973285	0.0650843	NOTDEG	POSLFC
TPH2	0.00993898	1.22461	0.0243775	0.980727	0.989629	0.0241573	NOTDEG	POSLFC
TRIT1	0.00997282	4.89864	0.0868158	0.931376	0.963738	0.0861134	NOTDEG	POSLFC
IL12RB1	0.00999634	-0.101178	0.014477	0.988542	0.994053	0.0143607	NOTDEG	POSLFC
ANKRD11	0.0100004	8.15599	0.101213	0.920169	0.958374	0.100221	NOTDEG	POSLFC
TRAF6	0.0100584	4.39781	0.0432808	0.965755	0.981773	0.0429325	NOTDEG	POSLFC
BLMH	0.0100804	4.1498	0.0568343	0.955042	0.976721	0.0563765	NOTDEG	POSLFC
SLC25A22	0.010234	2.84109	0.0319845	0.974692	0.986443	0.0317247	NOTDEG	POSLFC
EML4	0.010243	6.07318	0.0684746	0.945848	0.972075	0.0679221	NOTDEG	POSLFC
FUBP1	0.0103957	6.10052	0.0731495	0.942159	0.97027	0.072557	NOTDEG	POSLFC
SEC14L1	0.0104409	6.48061	0.0605905	0.952078	0.974957	0.0600976	NOTDEG	POSLFC
ATPAF2	0.0105593	4.82563	0.0681413	0.946182	0.972075	0.0675018	NOTDEG	POSLFC
KIAA0355	0.0107554	5.94911	0.0969102	0.923422	0.959981	0.0961247	NOTDEG	POSLFC
RSL24D1	0.0107644	2.70633	0.0299678	0.976285	0.987429	0.0297269	NOTDEG	POSLFC
CA5B	0.0110484	5.39558	0.0545829	0.956824	0.977635	0.05414	NOTDEG	POSLFC
SETD1B	0.0110962	4.34579	0.0526799	0.958325	0.978705	0.0522556	NOTDEG	POSLFC
LYSMD2	0.0112249	3.94189	0.0560892	0.955667	0.976955	0.0555923	NOTDEG	POSLFC
SMG7	0.0113836	5.98641	0.104468	0.917474	0.957044	0.103616	NOTDEG	POSLFC
SNX32	0.011562	6.41379	0.0742347	0.941511	0.970158	0.0733709	NOTDEG	POSLFC
ZNF25	0.0116964	5.71388	0.0740424	0.94155	0.970158	0.0733222	NOTDEG	POSLFC
YWHAZ	0.0117493	6.31273	0.0522161	0.958767	0.978782	0.0517015	NOTDEG	POSLFC
PSD	0.0118666	5.90507	0.065227	0.948531	0.973518	0.0645512	NOTDEG	POSLFC
PAQR3	0.0119256	4.10877	0.0672195	0.946884	0.972458	0.0666201	NOTDEG	POSLFC
C11orf58	0.011968	7.16491	0.0762288	0.939727	0.969128	0.0756131	NOTDEG	POSLFC
WDR26	0.0120587	5.70281	0.0803733	0.936472	0.966995	0.0797044	NOTDEG	POSLFC
IPO9	0.0120714	6.35103	0.0922262	0.927112	0.961408	0.0914793	NOTDEG	POSLFC
ANXA5	0.0121283	3.02071	0.0336676	0.973367	0.985743	0.0333857	NOTDEG	POSLFC
MYDGF	0.0125008	3.47309	0.055671	0.956058	0.977293	0.055101	NOTDEG	POSLFC
B4GAT1	0.0125845	3.77637	0.0357777	0.97175	0.984783	0.0354138	NOTDEG	POSLFC
NOP53-AS1	0.0126027	0.46405	0.0221575	0.98252	0.99036	0.0219101	NOTDEG	POSLFC
ENKD1	0.0127313	1.4959	0.0281805	0.977699	0.988228	0.027954	NOTDEG	POSLFC
CCDC85B	0.0127507	2.60265	0.0253245	0.979958	0.989223	0.025121	NOTDEG	POSLFC
BCAN	0.0128121	3.94461	0.0506402	0.959938	0.97899	0.0502313	NOTDEG	POSLFC
EPOP	0.0128648	-0.0505147	0.0202665	0.983975	0.99121	0.0200863	NOTDEG	POSLFC
PNRC2	0.0128966	1.63708	0.0297263	0.976476	0.98751	0.0294873	NOTDEG	POSLFC
GNG7	0.0129496	7.67955	0.0640404	0.949349	0.97389	0.063524	NOTDEG	POSLFC
HHIPL1	0.0131317	4.14931	0.0483601	0.96174	0.979599	0.0479708	NOTDEG	POSLFC
CENPL	0.0132029	0.856307	0.0333968	0.973572	0.9858	0.0331283	NOTDEG	POSLFC
ARHGAP17	0.0132218	6.18999	0.114585	0.909581	0.953199	0.113567	NOTDEG	POSLFC
RGS12	0.0132545	6.00835	0.0512869	0.959446	0.978917	0.0508487	NOTDEG	POSLFC
EPC2	0.0132611	6.42061	0.0923927	0.926981	0.961357	0.0916445	NOTDEG	POSLFC
HAT1	0.0133296	4.38537	0.0633082	0.949928	0.974106	0.0627978	NOTDEG	POSLFC
LSM3	0.0133421	1.99856	0.0400669	0.968297	0.983117	0.0397447	NOTDEG	POSLFC
FBXL19	0.0134223	5.19747	0.0669661	0.947044	0.972472	0.0664196	NOTDEG	POSLFC
MAFF	0.0134624	0.967016	0.0280364	0.977813	0.988249	0.0278111	NOTDEG	POSLFC
PTPRR	0.0134812	7.12025	0.0620807	0.950906	0.974356	0.0615686	NOTDEG	POSLFC
TDRD12	0.0135278	1.4004	0.0319665	0.974704	0.986443	0.0317096	NOTDEG	POSLFC
LINC00667	0.0137899	4.36241	0.0739028	0.941603	0.970158	0.0732556	NOTDEG	POSLFC
PRKRIP1	0.0138341	7.23671	0.113485	0.910634	0.953911	0.112239	NOTDEG	POSLFC
AF064860.1	0.0138888	2.37537	0.0371531	0.970601	0.984239	0.0368543	NOTDEG	POSLFC
LINC01473	0.0140072	7.76267	0.0870177	0.931253	0.963738	0.0862681	NOTDEG	POSLFC
LINC01018	0.0142794	0.744551	0.0229762	0.981816	0.990114	0.0227916	NOTDEG	POSLFC
AC135050.3	0.0142819	3.23352	0.0509291	0.959709	0.97899	0.050519	NOTDEG	POSLFC
AC079950.1	0.014283	2.4413	0.0393692	0.968879	0.983496	0.0390145	NOTDEG	POSLFC
ZSCAN22	0.0143348	1.73733	0.042416	0.966439	0.98191	0.0420747	NOTDEG	POSLFC
VPS41	0.0143592	6.44554	0.0982142	0.922478	0.959404	0.0973123	NOTDEG	POSLFC
TMEM79	0.0143666	0.885092	0.0268983	0.978713	0.988824	0.0266821	NOTDEG	POSLFC
CSNK2A2	0.0143849	4.32176	0.107762	0.914879	0.956119	0.106887	NOTDEG	POSLFC
VPS53	0.0144391	7.8494	0.119985	0.905269	0.950795	0.119008	NOTDEG	POSLFC
INSYN2A	0.0145669	4.45429	0.0739077	0.941559	0.970158	0.073311	NOTDEG	POSLFC
RAD51-AS1	0.0146198	4.24971	0.0603928	0.952234	0.975058	0.0599018	NOTDEG	POSLFC
GDPGP1	0.0147546	2.54529	0.0477356	0.96228	0.979965	0.0472923	NOTDEG	POSLFC
RRH	0.0147941	2.77181	0.0568139	0.955078	0.976721	0.0563315	NOTDEG	POSLFC
BRIX1	0.0148561	2.69289	0.0652895	0.948363	0.973492	0.0647624	NOTDEG	POSLFC
LINC01088	0.0150174	1.86188	0.0421764	0.966712	0.982131	0.0417328	NOTDEG	POSLFC
RPN1	0.0152195	4.70645	0.0429468	0.966052	0.981821	0.0425598	NOTDEG	POSLFC
KLF5	0.0152634	4.46895	0.0526534	0.958364	0.978705	0.0522072	NOTDEG	POSLFC
ASXL2	0.0156088	5.74621	0.117704	0.907085	0.952032	0.116716	NOTDEG	POSLFC
ACLY	0.0157578	4.34408	0.097858	0.922694	0.959525	0.0970405	NOTDEG	POSLFC
ICE2	0.0158383	5.67365	0.110385	0.912908	0.95484	0.109372	NOTDEG	POSLFC
CREBL2	0.0159354	4.20666	0.0725457	0.942634	0.97027	0.0719592	NOTDEG	POSLFC
SVBP	0.0160364	2.69112	0.064151	0.949262	0.973856	0.0636338	NOTDEG	POSLFC
APOLD1	0.0161317	3.67438	0.0331476	0.973772	0.985835	0.0328783	NOTDEG	POSLFC
ANXA6	0.0161856	6.59927	0.11578	0.908727	0.952861	0.114644	NOTDEG	POSLFC
ARMC7	0.0162008	3.11032	0.0596051	0.952859	0.975422	0.0591163	NOTDEG	POSLFC
TMEM181	0.016208	6.87108	0.106498	0.915877	0.956493	0.105628	NOTDEG	POSLFC
CAMKMT	0.0163243	6.44838	0.0606257	0.952046	0.974957	0.0601371	NOTDEG	POSLFC
CRYGA	0.0163626	-0.816877	0.0208917	0.983477	0.990863	0.0207104	NOTDEG	POSLFC
MATK	0.0163654	3.65183	0.0734845	0.941972	0.970158	0.0727918	NOTDEG	POSLFC
SDCBP2-AS1	0.0163829	4.58557	0.0882159	0.930273	0.96332	0.087502	NOTDEG	POSLFC
RSPH9	0.0165328	2.03591	0.0445224	0.964774	0.981332	0.0441642	NOTDEG	POSLFC
CFAP206	0.0166391	3.4595	0.0629174	0.950236	0.97422	0.0624102	NOTDEG	POSLFC
AP3B2	0.0167799	6.88014	0.117518	0.907235	0.952035	0.116527	NOTDEG	POSLFC
ANKS6	0.0168274	6.00241	0.129196	0.898144	0.946847	0.128006	NOTDEG	POSLFC
CA7	0.0168372	2.96449	0.0489952	0.961237	0.97948	0.0486008	NOTDEG	POSLFC
AL132996.1	0.0169543	1.99623	0.0564757	0.955494	0.976904	0.0558091	NOTDEG	POSLFC
AC079362.1	0.0169997	0.057402	0.0264916	0.979049	0.988883	0.0262616	NOTDEG	POSLFC
CCAR1	0.0170133	6.85524	0.135261	0.893471	0.944465	0.133914	NOTDEG	POSLFC
MRPL13	0.0170144	3.50508	0.0583952	0.953813	0.976063	0.0579197	NOTDEG	POSLFC
RABEPK	0.0170288	5.70572	0.0898094	0.929135	0.962838	0.0889336	NOTDEG	POSLFC
AC110795.1	0.017042	1.58201	0.0411364	0.967485	0.982527	0.0407625	NOTDEG	POSLFC
FAM200B	0.0171379	3.60044	0.0619528	0.950998	0.974356	0.0614533	NOTDEG	POSLFC
ARFIP1	0.0171455	5.89779	0.123637	0.902406	0.949087	0.122623	NOTDEG	POSLFC
TSFM	0.0172181	3.32092	0.0713324	0.943591	0.970666	0.0707567	NOTDEG	POSLFC
USP36	0.0172772	6.5005	0.0988937	0.921859	0.959214	0.0980918	NOTDEG	POSLFC
SLC4A1AP	0.0173344	4.89617	0.154435	0.878326	0.935826	0.153091	NOTDEG	POSLFC
KLC1	0.0173461	7.03633	0.153495	0.879127	0.936361	0.152076	NOTDEG	POSLFC
AC074032.1	0.0173763	5.21941	0.0876123	0.930763	0.963588	0.0868844	NOTDEG	POSLFC
LRRFIP2	0.0173968	7.42383	0.105605	0.916576	0.956497	0.104748	NOTDEG	POSLFC
BNIP3	0.0174577	4.71399	0.0835609	0.933966	0.965469	0.0828558	NOTDEG	POSLFC
ALCAM	0.0175088	8.0571	0.0762031	0.939747	0.969128	0.0755877	NOTDEG	POSLFC
AL132709.7	0.0176069	0.321524	0.0316786	0.975002	0.986466	0.0313359	NOTDEG	POSLFC
SPIDR	0.0176969	8.4871	0.175602	0.861749	0.927428	0.174149	NOTDEG	POSLFC
RDH5	0.0177147	1.59116	0.0486392	0.961519	0.97948	0.0482477	NOTDEG	POSLFC
NDUFA1	0.0177787	2.92905	0.0506208	0.959955	0.97899	0.0502097	NOTDEG	POSLFC
RCC2	0.0178122	3.1476	0.0575822	0.954472	0.976458	0.0570922	NOTDEG	POSLFC
SF3B3	0.0178433	5.36338	0.112782	0.910935	0.953948	0.111859	NOTDEG	POSLFC
CDKN2AIPNL	0.0178439	2.47436	0.052724	0.95829	0.978705	0.0522994	NOTDEG	POSLFC
CCDC136	0.0178953	6.96547	0.102003	0.919411	0.958115	0.101175	NOTDEG	POSLFC
CYYR1	0.0179168	1.34854	0.0381514	0.969843	0.983916	0.0378053	NOTDEG	POSLFC
PPP1R32	0.0180386	1.41003	0.0617879	0.951284	0.974478	0.0610941	NOTDEG	POSLFC
PPP4R3A	0.018113	5.67022	0.158023	0.875621	0.934518	0.156523	NOTDEG	POSLFC
PCDHB13	0.0181149	2.01501	0.0595292	0.952952	0.975448	0.0590003	NOTDEG	POSLFC
UVRAG	0.0181724	7.28655	0.104844	0.917175	0.956904	0.103993	NOTDEG	POSLFC
SNW1	0.0183429	4.79959	0.10791	0.914764	0.956111	0.107032	NOTDEG	POSLFC
COPZ1	0.0185095	2.79571	0.0562493	0.955508	0.976904	0.0557913	NOTDEG	POSLFC
U2AF1	0.0185128	1.05198	0.0324594	0.974331	0.986178	0.0321765	NOTDEG	POSLFC
NPAS2	0.0185883	5.57061	0.0726833	0.942525	0.97027	0.0720966	NOTDEG	POSLFC
AL139424.3	0.0186774	1.03857	0.0424781	0.96639	0.98191	0.0421363	NOTDEG	POSLFC
BCAT2	0.0186915	4.86713	0.0957215	0.924358	0.96011	0.0949458	NOTDEG	POSLFC
AC008764.7	0.0187209	0.698631	0.033537	0.973461	0.985743	0.0332674	NOTDEG	POSLFC
SLC38A7	0.018774	5.08154	0.100819	0.920343	0.958374	0.100001	NOTDEG	POSLFC
PCSK2	0.0187888	6.85619	0.0634405	0.949823	0.974106	0.062929	NOTDEG	POSLFC
NSUN6	0.019057	6.60337	0.100282	0.920982	0.958803	0.0991964	NOTDEG	POSLFC
CTCF	0.0191333	5.84396	0.141303	0.888659	0.941583	0.140001	NOTDEG	POSLFC
DDX3X	0.0192186	5.41382	0.124816	0.901601	0.948611	0.123639	NOTDEG	POSLFC
MAP3K2	0.01931	6.59067	0.147433	0.883756	0.938833	0.14621	NOTDEG	POSLFC
DLGAP2	0.0193168	11.0566	0.0687601	0.945622	0.972006	0.0682053	NOTDEG	POSLFC
INTS6	0.0193568	5.55838	0.0967154	0.923575	0.959995	0.0959315	NOTDEG	POSLFC
DCTN6	0.0193738	2.66821	0.0713779	0.943555	0.970666	0.0708018	NOTDEG	POSLFC
SMARCC2	0.019484	5.18817	0.104655	0.917454	0.957044	0.103642	NOTDEG	POSLFC
NLGN1	0.0195648	10.3537	0.060319	0.952289	0.975058	0.0598329	NOTDEG	POSLFC
FARP1	0.0195932	8.30811	0.0761511	0.939788	0.969128	0.0755361	NOTDEG	POSLFC
ARL8A	0.019617	4.06792	0.0960051	0.92418	0.96011	0.0951701	NOTDEG	POSLFC
PCDHGA10	0.0196644	3.5025	0.0788624	0.937674	0.967811	0.0781935	NOTDEG	POSLFC
IDH2-DT	0.0197648	0.52166	0.0278937	0.977928	0.988309	0.0276673	NOTDEG	POSLFC
LIN52	0.0198151	6.39836	0.124105	0.902033	0.9489	0.123093	NOTDEG	POSLFC
AHDC1	0.0198212	6.03516	0.106349	0.916176	0.956497	0.105252	NOTDEG	POSLFC
SEMA6D	0.0198699	6.87821	0.0642982	0.949146	0.973856	0.0637797	NOTDEG	POSLFC
UNK	0.0199187	5.86232	0.171532	0.865323	0.929041	0.169602	NOTDEG	POSLFC
POU2F1	0.0200188	7.42706	0.122371	0.903395	0.949496	0.121373	NOTDEG	POSLFC
NNT	0.0200524	6.70051	0.113657	0.910257	0.953635	0.112714	NOTDEG	POSLFC
AC006480.2	0.0200661	2.6973	0.0673839	0.946709	0.972407	0.0668403	NOTDEG	POSLFC
TRAK2	0.0201203	6.18554	0.153858	0.878719	0.935983	0.152593	NOTDEG	POSLFC
CCDC28A	0.0201246	4.08193	0.0780639	0.9383	0.968215	0.0774071	NOTDEG	POSLFC
PPP1R21	0.0201725	5.98215	0.0722225	0.942947	0.97027	0.0715658	NOTDEG	POSLFC
TMED10	0.0202016	4.76411	0.104838	0.91718	0.956904	0.103987	NOTDEG	POSLFC
BCR	0.020236	6.33506	0.126083	0.900501	0.948124	0.125028	NOTDEG	POSLFC
TRIM16	0.0202766	4.67472	0.0932098	0.926337	0.960912	0.0924548	NOTDEG	POSLFC
OTUD3	0.0203398	4.91184	0.163882	0.871343	0.932455	0.161952	NOTDEG	POSLFC
LINC01829	0.0203871	2.80097	0.0550562	0.95645	0.977476	0.054609	NOTDEG	POSLFC
C6orf120	0.0206126	1.67759	0.047227	0.96269	0.980271	0.0467782	NOTDEG	POSLFC
FNDC3A	0.0206582	7.43569	0.16503	0.87012	0.931694	0.163506	NOTDEG	POSLFC
TIAL1	0.020683	5.91992	0.140985	0.889232	0.941988	0.139276	NOTDEG	POSLFC
PI4K2A	0.0207842	3.84678	0.133586	0.894655	0.945119	0.132416	NOTDEG	POSLFC
DUSP10	0.0207886	5.06688	0.0686698	0.94572	0.972006	0.0680825	NOTDEG	POSLFC
USP30	0.0208396	4.72652	0.133471	0.894743	0.945119	0.132305	NOTDEG	POSLFC
OGFOD1	0.0209394	4.02093	0.129981	0.897421	0.946639	0.12892	NOTDEG	POSLFC
PDCL2	0.021036	2.41861	0.0685489	0.945912	0.972075	0.0678406	NOTDEG	POSLFC
CATSPERZ	0.0211365	0.29961	0.0301762	0.97614	0.987338	0.0299091	NOTDEG	POSLFC
FXYD5	0.0211691	-0.570866	0.0343482	0.97282	0.985428	0.034072	NOTDEG	POSLFC
CREG1	0.0212056	3.85452	0.0898126	0.929014	0.962838	0.0890856	NOTDEG	POSLFC
RAI1	0.0212262	7.17096	0.102397	0.919101	0.957936	0.101566	NOTDEG	POSLFC
PANK1	0.0212781	4.96868	0.0869009	0.931309	0.963738	0.0861978	NOTDEG	POSLFC
SEC31A	0.0213048	6.13715	0.177158	0.860536	0.927098	0.175691	NOTDEG	POSLFC
MYCBP2	0.0213225	9.14259	0.142021	0.887982	0.941202	0.140858	NOTDEG	POSLFC
GPAT3	0.0214401	4.5107	0.0861184	0.931926	0.963917	0.0854217	NOTDEG	POSLFC
DUSP15	0.0214477	3.13547	0.108157	0.914569	0.956018	0.107278	NOTDEG	POSLFC
CLCN5	0.0215795	3.55645	0.0783342	0.938071	0.968035	0.0776943	NOTDEG	POSLFC
ZNF383	0.0216174	4.2771	0.138014	0.891155	0.943223	0.136843	NOTDEG	POSLFC
ARHGAP27	0.0216415	4.07642	0.0992692	0.921611	0.959067	0.098405	NOTDEG	POSLFC
UQCRFS1	0.0219687	3.07007	0.0706883	0.9441	0.970953	0.0701178	NOTDEG	POSLFC
UNC50	0.0224197	4.29133	0.0985	0.922198	0.959345	0.0976658	NOTDEG	POSLFC
GAP43	0.0226279	6.14003	0.099656	0.921309	0.958976	0.0987845	NOTDEG	POSLFC
PLXNA1	0.0226322	4.55644	0.0886649	0.930156	0.963254	0.0876491	NOTDEG	POSLFC
PABPC1L	0.0226958	1.83723	0.0548774	0.956619	0.977537	0.0543968	NOTDEG	POSLFC
RWDD3	0.022734	4.33008	0.0959898	0.924176	0.96011	0.0951744	NOTDEG	POSLFC
PRKY	0.0228325	2.12687	0.0442902	0.964966	0.981389	0.0439221	NOTDEG	POSLFC
CHP1	0.022908	4.36896	0.112053	0.911509	0.954291	0.111136	NOTDEG	POSLFC
MEGF8	0.0230043	6.06633	0.129456	0.89801	0.946839	0.128175	NOTDEG	POSLFC
UBE2E1	0.0230361	5.95494	0.0997638	0.921174	0.958899	0.0989547	NOTDEG	POSLFC
POM121C	0.0231032	6.12207	0.163633	0.871481	0.932491	0.161777	NOTDEG	POSLFC
HERC5	0.023105	2.12375	0.0670573	0.947027	0.972472	0.0664409	NOTDEG	POSLFC
PER3	0.0231099	6.97045	0.135645	0.892987	0.944171	0.134526	NOTDEG	POSLFC
TPGS1	0.0231107	2.85815	0.0845035	0.933251	0.964785	0.0837556	NOTDEG	POSLFC
PPME1	0.0233407	6.04123	0.183119	0.855897	0.924633	0.181599	NOTDEG	POSLFC
MTFR1	0.0234091	4.40303	0.0962953	0.923946	0.96011	0.0954646	NOTDEG	POSLFC
SRSF11	0.0234642	7.99558	0.1436	0.88702	0.940849	0.142076	NOTDEG	POSLFC
FABP5	0.0236365	1.42505	0.0505491	0.960017	0.978998	0.0501318	NOTDEG	POSLFC
ATP6V1F	0.0236599	2.928	0.0561078	0.955648	0.976955	0.0556154	NOTDEG	POSLFC
AC010325.2	0.023669	-0.375791	0.0349355	0.972355	0.985069	0.0346546	NOTDEG	POSLFC
ZNF235	0.0237137	5.46261	0.169174	0.866765	0.929667	0.167769	NOTDEG	POSLFC
BAK1	0.0237837	1.59412	0.0632909	0.949941	0.974106	0.0627805	NOTDEG	POSLFC
NMNAT1	0.0238547	4.77039	0.120334	0.904995	0.950564	0.119354	NOTDEG	POSLFC
CMC2	0.0239423	5.73913	0.156543	0.876753	0.935165	0.155087	NOTDEG	POSLFC
BAZ2A	0.0240484	6.05631	0.161163	0.873131	0.933531	0.159683	NOTDEG	POSLFC
INSIG1	0.024183	3.36449	0.0626406	0.950459	0.974246	0.0621309	NOTDEG	POSLFC
DHTKD1	0.0242366	5.84065	0.143103	0.887269	0.940941	0.141761	NOTDEG	POSLFC
ADPRM	0.0242629	1.97759	0.0733906	0.941968	0.970158	0.0727972	NOTDEG	POSLFC
RUBCNL	0.024436	4.47531	0.151705	0.880402	0.937028	0.150459	NOTDEG	POSLFC
SMURF2	0.0244505	5.53737	0.149569	0.882196	0.938123	0.148186	NOTDEG	POSLFC
C12orf66	0.0244782	2.00254	0.0738585	0.941871	0.970158	0.0729186	NOTDEG	POSLFC
DNAJC3	0.024488	5.01179	0.205806	0.838288	0.914153	0.204084	NOTDEG	POSLFC
AC091057.2	0.0245422	1.55715	0.0624214	0.950629	0.974309	0.0619164	NOTDEG	POSLFC
GRXCR2	0.0245478	1.45713	0.0551311	0.956388	0.977476	0.054687	NOTDEG	POSLFC
LINC00683	0.0245684	1.13847	0.0493252	0.960995	0.979446	0.0489047	NOTDEG	POSLFC
COQ6	0.0246148	3.97092	0.117106	0.907531	0.952101	0.116153	NOTDEG	POSLFC
CARS2	0.0246198	5.6641	0.204515	0.839418	0.914753	0.202639	NOTDEG	POSLFC
OPN4	0.0247114	1.20507	0.0418028	0.966924	0.98218	0.0414665	NOTDEG	POSLFC
TBC1D20	0.0247354	4.66544	0.141785	0.888167	0.941285	0.140624	NOTDEG	POSLFC
SLC25A25	0.0247691	4.65819	0.124916	0.901404	0.948588	0.123887	NOTDEG	POSLFC
MRPL14	0.0248313	2.20146	0.0761533	0.939787	0.969128	0.0755382	NOTDEG	POSLFC
ALG6	0.0249061	4.0838	0.116776	0.907957	0.952279	0.115616	NOTDEG	POSLFC
NIPAL3	0.0250786	4.90765	0.0737682	0.941669	0.970158	0.0731726	NOTDEG	POSLFC
AKIP1	0.0252073	3.10954	0.114888	0.909275	0.953061	0.113953	NOTDEG	POSLFC
AL356020.1	0.0253475	1.36108	0.0691858	0.9453	0.971796	0.0686103	NOTDEG	POSLFC
PDZD4	0.0253555	4.85682	0.10672	0.915801	0.95647	0.105725	NOTDEG	POSLFC
G6PC3	0.0253925	1.63127	0.0675435	0.946583	0.972339	0.0669987	NOTDEG	POSLFC
CBLL1	0.0254181	3.33574	0.123453	0.902553	0.949113	0.122436	NOTDEG	POSLFC
RCVRN	0.0254752	0.0916261	0.0488645	0.96153	0.97948	0.0482342	NOTDEG	POSLFC
PRDX3	0.0255366	3.52059	0.129386	0.897888	0.946821	0.12833	NOTDEG	POSLFC
BTG1	0.0258486	3.64239	0.114944	0.90929	0.953061	0.113934	NOTDEG	POSLFC
TET2	0.0258528	6.50553	0.199817	0.842928	0.917294	0.198149	NOTDEG	POSLFC
AL627309.5	0.0258704	1.85738	0.0753855	0.940535	0.969661	0.0745973	NOTDEG	POSLFC
LYRM2	0.0258712	4.11335	0.128122	0.898888	0.947226	0.127066	NOTDEG	POSLFC
FIGNL2-DT	0.0259961	0.783514	0.0525534	0.958425	0.978705	0.0521302	NOTDEG	POSLFC
SBF2	0.0260986	8.4949	0.206048	0.838101	0.914153	0.204324	NOTDEG	POSLFC
CRMP1	0.02613	6.71096	0.146028	0.884845	0.9396	0.14483	NOTDEG	POSLFC
GPX7	0.0261571	1.18387	0.0587191	0.953553	0.975909	0.0582454	NOTDEG	POSLFC
STK32C	0.0261995	5.36061	0.1473	0.883849	0.938876	0.146092	NOTDEG	POSLFC
VAC14	0.0262274	5.15049	0.124888	0.901418	0.948588	0.12387	NOTDEG	POSLFC
ZNF860	0.0262662	1.9946	0.0751634	0.940568	0.969661	0.0745564	NOTDEG	POSLFC
ZMYM5	0.0263557	5.65752	0.172368	0.864269	0.928604	0.170942	NOTDEG	POSLFC
H3F3A	0.0263583	3.69257	0.0767109	0.939346	0.969016	0.0760913	NOTDEG	POSLFC
VWA5A	0.0265512	4.23079	0.145571	0.885202	0.939812	0.144377	NOTDEG	POSLFC
FAM131A	0.0266886	4.39162	0.11365	0.910264	0.953635	0.112706	NOTDEG	POSLFC
TMF1	0.0267232	5.23591	0.168127	0.867644	0.9303	0.166651	NOTDEG	POSLFC
LINC01503	0.0267781	4.21034	0.118065	0.906812	0.951802	0.11706	NOTDEG	POSLFC
UBQLN2	0.0268319	3.59297	0.0962912	0.92396	0.96011	0.0954467	NOTDEG	POSLFC
TMOD2	0.0269313	6.70265	0.227416	0.821593	0.904971	0.225496	NOTDEG	POSLFC
POLB	0.0269321	4.56904	0.154311	0.878365	0.935826	0.153042	NOTDEG	POSLFC
ZNF260	0.0269524	3.20592	0.10966	0.913673	0.955362	0.108406	NOTDEG	POSLFC
HNRNPU	0.0269626	7.33272	0.160959	0.873277	0.933539	0.159498	NOTDEG	POSLFC
NBL1	0.0272027	4.08984	0.114261	0.909893	0.953414	0.113173	NOTDEG	POSLFC
PLK3	0.0272456	1.58908	0.0722897	0.942836	0.97027	0.0717062	NOTDEG	POSLFC
TERF1	0.0273161	5.65542	0.220173	0.82718	0.908107	0.21832	NOTDEG	POSLFC
TMA7	0.0273856	3.58824	0.0971135	0.923455	0.959981	0.0960829	NOTDEG	POSLFC
STRAP	0.0275201	4.2905	0.128143	0.898868	0.947226	0.127092	NOTDEG	POSLFC
GPATCH2L	0.0275558	6.15434	0.239508	0.812331	0.899196	0.23742	NOTDEG	POSLFC
ANKRD13A	0.0275574	5.65405	0.164609	0.870432	0.931702	0.16311	NOTDEG	POSLFC
MAP1LC3B2	0.0276162	3.51391	0.0847925	0.933009	0.964591	0.0840595	NOTDEG	POSLFC
BDP1	0.0277781	7.7456	0.165683	0.869482	0.931508	0.164316	NOTDEG	POSLFC
PSAP	0.0278025	6.06769	0.0891851	0.929508	0.962918	0.0884633	NOTDEG	POSLFC
ZNF248	0.0279284	7.12922	0.241279	0.810964	0.898672	0.239182	NOTDEG	POSLFC
NR2C2	0.0280551	5.69648	0.154247	0.878415	0.935826	0.152979	NOTDEG	POSLFC
PAQR7	0.0280557	3.31514	0.10523	0.916913	0.956737	0.104323	NOTDEG	POSLFC
CHERP	0.0280735	4.42538	0.206234	0.838553	0.914256	0.203745	NOTDEG	POSLFC
VPS8	0.0281127	7.11743	0.187734	0.85231	0.922679	0.186172	NOTDEG	POSLFC
AL031590.1	0.0281755	3.41002	0.108194	0.914862	0.956119	0.106908	NOTDEG	POSLFC
DTX1	0.0283318	5.19036	0.177383	0.860405	0.927089	0.175859	NOTDEG	POSLFC
AC022126.1	0.0283684	3.11364	0.0612023	0.951595	0.974685	0.0607039	NOTDEG	POSLFC
DDN	0.0283724	1.446	0.0602534	0.952341	0.975058	0.0597674	NOTDEG	POSLFC
CRTC3	0.0284771	6.93924	0.276043	0.784347	0.881732	0.273659	NOTDEG	POSLFC
TAF4B	0.0284878	4.82384	0.12889	0.898282	0.946847	0.127832	NOTDEG	POSLFC
ZNF385C	0.0284883	0.795254	0.0678066	0.946588	0.972339	0.0669919	NOTDEG	POSLFC
RGL1	0.0285134	7.61602	0.251909	0.802881	0.893868	0.24962	NOTDEG	POSLFC
SLC22A5	0.0286181	3.85708	0.139714	0.889831	0.942434	0.138518	NOTDEG	POSLFC
SLC39A10	0.0286267	5.92541	0.15193	0.880301	0.937028	0.150588	NOTDEG	POSLFC
XXYLT1	0.0287168	6.22968	0.175921	0.86174	0.927428	0.17416	NOTDEG	POSLFC
CFAP20	0.0287685	3.04954	0.101408	0.91988	0.958324	0.100585	NOTDEG	POSLFC
CLINT1	0.0287834	5.09598	0.175153	0.862098	0.927552	0.173704	NOTDEG	POSLFC
NLK	0.0287964	7.10811	0.119693	0.905499	0.950869	0.118718	NOTDEG	POSLFC
NCSTN	0.0288748	2.92359	0.0932217	0.926327	0.960912	0.0924666	NOTDEG	POSLFC
GPR89B	0.0289268	4.5901	0.148916	0.882588	0.938304	0.147689	NOTDEG	POSLFC
BCHE	0.0289533	2.94834	0.0864711	0.931662	0.963864	0.0857546	NOTDEG	POSLFC
GALNT11	0.0290571	7.05618	0.166894	0.868542	0.930737	0.165511	NOTDEG	POSLFC
ZC3H6	0.0291227	6.24375	0.195584	0.846327	0.919205	0.193808	NOTDEG	POSLFC
ERCC5	0.029207	5.72366	0.176471	0.861072	0.92734	0.17501	NOTDEG	POSLFC
ATXN10	0.0292235	7.43078	0.425291	0.674654	0.81472	0.419769	NOTDEG	POSLFC
CCDC84	0.0292986	6.52543	0.191704	0.849224	0.920764	0.190108	NOTDEG	POSLFC
PTPRB	0.0293378	5.48535	0.12476	0.90152	0.948611	0.123741	NOTDEG	POSLFC
LIG4	0.0294284	3.45964	0.119532	0.905625	0.950896	0.118558	NOTDEG	POSLFC
NDUFA6-DT	0.0296747	4.65599	0.158981	0.874868	0.934048	0.157479	NOTDEG	POSLFC
RANBP10	0.0298605	6.04458	0.189718	0.850846	0.921643	0.188039	NOTDEG	POSLFC
AC024257.1	0.0298618	0.0188883	0.049992	0.960449	0.979164	0.0495895	NOTDEG	POSLFC
PDE8B	0.0302571	7.64262	0.164941	0.870215	0.931694	0.163385	NOTDEG	POSLFC
SAMD4B	0.0303777	6.17976	0.14563	0.885178	0.939812	0.144408	NOTDEG	POSLFC
AC005906.2	0.0304466	5.46065	0.105776	0.916495	0.956497	0.10485	NOTDEG	POSLFC
PLPBP	0.030482	3.69638	0.173149	0.863669	0.928351	0.171706	NOTDEG	POSLFC
AC103758.1	0.0305201	1.40237	0.063831	0.949515	0.973983	0.0633163	NOTDEG	POSLFC
PEX13	0.0306349	4.5254	0.151532	0.880538	0.937028	0.150287	NOTDEG	POSLFC
HNRNPA3	0.0306753	6.24074	0.189387	0.851024	0.921733	0.187812	NOTDEG	POSLFC
ABHD4	0.0307546	1.09025	0.0729152	0.942345	0.97027	0.0723227	NOTDEG	POSLFC
AP002387.2	0.0308115	1.46851	0.0802268	0.936573	0.966995	0.0795784	NOTDEG	POSLFC
TMED3	0.0308782	3.67731	0.135684	0.892948	0.944171	0.134575	NOTDEG	POSLFC
RABEP2	0.0310445	4.36752	0.152515	0.879871	0.936764	0.151133	NOTDEG	POSLFC
RAB9B	0.0310724	4.15861	0.158011	0.875481	0.934424	0.1567	NOTDEG	POSLFC
CHST2	0.0311502	2.37554	0.087117	0.931366	0.963738	0.0861259	NOTDEG	POSLFC
AC012588.1	0.0312287	-0.467747	0.0427237	0.966242	0.981821	0.0423221	NOTDEG	POSLFC
RASGEF1A	0.0313909	5.38792	0.158116	0.875391	0.934384	0.156815	NOTDEG	POSLFC
RBM41	0.031403	5.47098	0.176566	0.861006	0.927326	0.175094	NOTDEG	POSLFC
GEMIN7	0.0314666	1.05034	0.0698182	0.944816	0.971578	0.0692186	NOTDEG	POSLFC
REEP5	0.0314809	5.7387	0.171675	0.864868	0.928801	0.170181	NOTDEG	POSLFC
SPTY2D1	0.0316428	3.22614	0.142823	0.887367	0.940941	0.141637	NOTDEG	POSLFC
PPP2R2C	0.0320362	7.87023	0.197263	0.84509	0.918529	0.195387	NOTDEG	POSLFC
IL4R	0.0320854	0.211815	0.0512791	0.959446	0.978917	0.0508485	NOTDEG	POSLFC
WFDC1	0.0321068	0.443837	0.0522735	0.958646	0.978771	0.0518526	NOTDEG	POSLFC
Z69720.1	0.0321102	0.650435	0.0627481	0.950396	0.974238	0.0622092	NOTDEG	POSLFC
CRLF3	0.0322219	5.55006	0.14041	0.889252	0.941988	0.139251	NOTDEG	POSLFC
AC102953.2	0.0322702	2.38915	0.0814797	0.935591	0.966539	0.0808124	NOTDEG	POSLFC
ERI3	0.032315	6.42646	0.172511	0.864175	0.928604	0.171062	NOTDEG	POSLFC
ATP6V1E1	0.0324948	5.09086	0.172137	0.86448	0.928608	0.170674	NOTDEG	POSLFC
PPP2R1B	0.0324981	4.16384	0.110487	0.912735	0.954824	0.109589	NOTDEG	POSLFC
BCORL1	0.0327236	3.61194	0.212311	0.833254	0.911366	0.21053	NOTDEG	POSLFC
LHX6	0.0327771	6.82514	0.181399	0.857379	0.925312	0.179712	NOTDEG	POSLFC
TMEFF1	0.0329586	6.51318	0.167796	0.867834	0.930374	0.166411	NOTDEG	POSLFC
WDR70	0.0330629	7.73678	0.419133	0.678009	0.81705	0.415181	NOTDEG	POSLFC
CCDC180	0.0330866	5.88881	0.20672	0.83758	0.913839	0.20499	NOTDEG	POSLFC
ASAH2B	0.0333074	2.44235	0.122778	0.90308	0.949276	0.121772	NOTDEG	POSLFC
EHMT1	0.0333397	7.53783	0.279812	0.78148	0.880235	0.27739	NOTDEG	POSLFC
GOT1	0.0333539	5.70245	0.180022	0.858313	0.926041	0.178522	NOTDEG	POSLFC
RPE	0.0333804	5.16405	0.1606	0.873486	0.933603	0.159232	NOTDEG	POSLFC
OXSR1	0.0334258	5.91916	0.374408	0.710717	0.839132	0.370894	NOTDEG	POSLFC
RIOX2	0.0336448	3.39204	0.154541	0.878185	0.935747	0.153271	NOTDEG	POSLFC
MLEC	0.0336976	4.61924	0.150009	0.881729	0.937861	0.148777	NOTDEG	POSLFC
C14orf119	0.0337278	1.00376	0.0986802	0.922203	0.959345	0.097659	NOTDEG	POSLFC
KBTBD11	0.0338257	4.35334	0.17237	0.864406	0.928608	0.170768	NOTDEG	POSLFC
GPR137C	0.0338647	7.27336	0.278416	0.782542	0.880957	0.276008	NOTDEG	POSLFC
ADGRA2	0.033983	4.95027	0.144926	0.885707	0.940125	0.143738	NOTDEG	POSLFC
ZRANB3	0.0340207	6.29449	0.20227	0.841187	0.916123	0.200375	NOTDEG	POSLFC
HM13	0.0342166	6.54508	0.300004	0.767032	0.872642	0.29626	NOTDEG	POSLFC
AC011511.2	0.0342635	1.92304	0.0902697	0.928678	0.962616	0.0895077	NOTDEG	POSLFC
APOL2	0.0342726	3.10062	0.0992152	0.921606	0.959067	0.0984106	NOTDEG	POSLFC
AFF4	0.0343058	7.08418	0.312534	0.756727	0.866754	0.309781	NOTDEG	POSLFC
XRN1	0.0344837	7.37809	0.289826	0.774315	0.8763	0.286735	NOTDEG	POSLFC
GAS8	0.0345424	6.0722	0.145328	0.885515	0.939976	0.143982	NOTDEG	POSLFC
FBXL12	0.0345814	4.23177	0.170064	0.866064	0.929323	0.16866	NOTDEG	POSLFC
CDK15	0.034729	0.117636	0.0683975	0.945954	0.972075	0.0677881	NOTDEG	POSLFC
FAM193B	0.0347953	6.09933	0.217097	0.829707	0.909487	0.215077	NOTDEG	POSLFC
LINC01574	0.0349132	-0.645435	0.0462368	0.963418	0.980566	0.0458647	NOTDEG	POSLFC
ZFAND1	0.035171	4.60656	0.155897	0.877138	0.935468	0.154598	NOTDEG	POSLFC
AC104461.1	0.0351947	0.868969	0.0647433	0.948861	0.97378	0.064137	NOTDEG	POSLFC
CNTROB	0.0352336	3.9102	0.146319	0.884719	0.939522	0.14499	NOTDEG	POSLFC
STOML1	0.0352377	3.07655	0.143196	0.887088	0.940865	0.14199	NOTDEG	POSLFC
CPNE4	0.0352479	4.78294	0.0934344	0.92616	0.960895	0.0926776	NOTDEG	POSLFC
BCAP31	0.0352593	3.22467	0.111956	0.91158	0.954291	0.111046	NOTDEG	POSLFC
FSTL5	0.0354399	8.41701	0.0619492	0.951001	0.974356	0.0614498	NOTDEG	POSLFC
HECTD1	0.0354503	6.88831	0.293444	0.771138	0.875085	0.290886	NOTDEG	POSLFC
ATG4A	0.0354895	3.19202	0.147767	0.883487	0.938715	0.146551	NOTDEG	POSLFC
PTPRA	0.0355031	7.90364	0.321468	0.750018	0.862622	0.318616	NOTDEG	POSLFC
GLMN	0.0355656	6.22134	0.208178	0.836451	0.913172	0.206435	NOTDEG	POSLFC
TOMM34	0.0355899	2.72674	0.139444	0.890002	0.942559	0.138302	NOTDEG	POSLFC
FAHD2A	0.0356793	4.50175	0.215575	0.831343	0.910443	0.21298	NOTDEG	POSLFC
AL354740.1	0.0357934	4.42685	0.0915227	0.927716	0.961694	0.090719	NOTDEG	POSLFC
SYAP1	0.0358122	4.17224	0.201051	0.841972	0.916755	0.199371	NOTDEG	POSLFC
AC007325.4	0.0358358	0.482364	0.05151	0.959259	0.978917	0.0510839	NOTDEG	POSLFC
BECN1	0.0358511	4.12586	0.234164	0.816408	0.90198	0.232167	NOTDEG	POSLFC
FZR1	0.0358981	4.7296	0.174516	0.862829	0.927986	0.172774	NOTDEG	POSLFC
USP15	0.0359702	6.56702	0.288551	0.775006	0.876638	0.285834	NOTDEG	POSLFC
WNK3	0.0360495	4.97211	0.235302	0.815522	0.901133	0.233309	NOTDEG	POSLFC
HADHA	0.0362849	5.15798	0.260723	0.796709	0.89055	0.257609	NOTDEG	POSLFC
MRPL46	0.0364897	2.06703	0.144705	0.885893	0.940266	0.143504	NOTDEG	POSLFC
GATB	0.036512	4.57993	0.212728	0.832931	0.911291	0.210943	NOTDEG	POSLFC
ARMC1	0.036524	4.5787	0.16449	0.870413	0.931702	0.163133	NOTDEG	POSLFC
AC115284.4	0.0366512	1.16805	0.0823557	0.934893	0.966204	0.0816899	NOTDEG	POSLFC
DPYSL2	0.0366602	8.03835	0.251646	0.802975	0.893868	0.249498	NOTDEG	POSLFC
ANKRD27	0.036734	5.27095	0.220112	0.827245	0.908107	0.218236	NOTDEG	POSLFC
TMEM120A	0.0367475	3.52376	0.143708	0.886744	0.940695	0.142425	NOTDEG	POSLFC
AC092821.3	0.0367751	4.41461	0.174184	0.862864	0.927986	0.172729	NOTDEG	POSLFC
DIS3L2	0.0369041	7.37522	0.377458	0.708433	0.837711	0.373962	NOTDEG	POSLFC
AL390957.1	0.0370535	4.29838	0.127911	0.899048	0.947226	0.126864	NOTDEG	POSLFC
RAB11FIP2	0.037152	5.53843	0.189605	0.85089	0.921643	0.187983	NOTDEG	POSLFC
CETN3	0.0372003	3.56563	0.148769	0.882733	0.938304	0.147505	NOTDEG	POSLFC
NBDY	0.0372884	5.22567	0.171157	0.865212	0.929041	0.169743	NOTDEG	POSLFC
LBHD1	0.0373589	-0.0854392	0.0680788	0.94616	0.972075	0.0675296	NOTDEG	POSLFC
PCNT	0.0375298	7.46905	0.214821	0.832271	0.910846	0.21179	NOTDEG	POSLFC
YBX1	0.0375633	3.87865	0.133552	0.89462	0.945119	0.13246	NOTDEG	POSLFC
CXorf56	0.0375812	3.41529	0.251585	0.803706	0.894461	0.248554	NOTDEG	POSLFC
DHX8	0.0376439	5.83281	0.340717	0.737469	0.85537	0.335207	NOTDEG	POSLFC
ACADS	0.0376563	2.14544	0.0918268	0.927459	0.961552	0.0910427	NOTDEG	POSLFC
AP000704.1	0.0377341	1.57008	0.0724113	0.94274	0.97027	0.0718267	NOTDEG	POSLFC
TMOD1	0.0377928	3.28562	0.0851226	0.932821	0.964508	0.0842957	NOTDEG	POSLFC
PTPRT	0.0379087	9.64475	0.0901386	0.928757	0.962642	0.0894086	NOTDEG	POSLFC
COPS7B	0.0379211	4.43205	0.223238	0.824815	0.906622	0.221357	NOTDEG	POSLFC
EPS15L1	0.0379962	7.08875	0.306994	0.760901	0.869365	0.304298	NOTDEG	POSLFC
NRL	0.0382269	2.36361	0.148018	0.883308	0.938636	0.146777	NOTDEG	POSLFC
SCFD1	0.0382494	6.57041	0.342035	0.734763	0.854151	0.338796	NOTDEG	POSLFC
AL513550.1	0.038283	2.59688	0.126687	0.900006	0.947771	0.125653	NOTDEG	POSLFC
RABL2B	0.0384903	5.10337	0.24445	0.80888	0.897374	0.241871	NOTDEG	POSLFC
WNT9A	0.0385064	-0.0209356	0.058627	0.953625	0.975927	0.0581546	NOTDEG	POSLFC
KCNK1	0.0385091	5.38257	0.251465	0.803115	0.893915	0.249318	NOTDEG	POSLFC
AL445223.1	0.0385379	1.25235	0.111165	0.912304	0.954599	0.110132	NOTDEG	POSLFC
JPX	0.038691	6.78007	0.181169	0.857511	0.925398	0.179544	NOTDEG	POSLFC
ESCO1	0.0387675	5.85305	0.343257	0.734159	0.854022	0.339598	NOTDEG	POSLFC
AL391840.1	0.0388137	4.21031	0.0788074	0.937692	0.967811	0.0781706	NOTDEG	POSLFC
FAM184B	0.0388596	5.82674	0.205526	0.838505	0.914256	0.203806	NOTDEG	POSLFC
ASNSD1	0.0389687	3.06251	0.123823	0.902279	0.949047	0.122783	NOTDEG	POSLFC
HERPUD1	0.0389926	3.67564	0.196727	0.845325	0.918583	0.195087	NOTDEG	POSLFC
DMTF1	0.0391038	6.72043	0.245054	0.808305	0.897069	0.242614	NOTDEG	POSLFC
JOSD1	0.0391642	4.47598	0.301614	0.764961	0.871334	0.298973	NOTDEG	POSLFC
NEFH	0.0392652	4.76837	0.129769	0.897799	0.946783	0.128443	NOTDEG	POSLFC
ECE2	0.0393071	6.44315	0.171907	0.864759	0.92874	0.170319	NOTDEG	POSLFC
AC242426.2	0.0394068	5.27754	0.198379	0.844044	0.918049	0.196723	NOTDEG	POSLFC
CMYA5	0.0394197	3.61946	0.126467	0.900179	0.947897	0.125435	NOTDEG	POSLFC
PRDX1	0.0396166	2.99882	0.0954301	0.924636	0.960177	0.0945956	NOTDEG	POSLFC
PARVG	0.0396295	1.13471	0.0746368	0.940984	0.969978	0.0740336	NOTDEG	POSLFC
IFT88	0.0396575	6.46886	0.27662	0.784118	0.881708	0.273957	NOTDEG	POSLFC
SMIM20	0.0397917	2.50146	0.125729	0.900758	0.948228	0.124704	NOTDEG	POSLFC
PIPOX	0.0398374	4.04933	0.182907	0.856131	0.924633	0.181302	NOTDEG	POSLFC
THAP7-AS1	0.0399514	1.23103	0.106714	0.915704	0.95647	0.105847	NOTDEG	POSLFC
RAPGEF5	0.039993	8.5819	0.22199	0.825778	0.907103	0.22012	NOTDEG	POSLFC
RANBP2	0.0400018	6.56555	0.299434	0.767084	0.872642	0.296191	NOTDEG	POSLFC
SGK1	0.0400365	7.65518	0.130484	0.897136	0.946555	0.12928	NOTDEG	POSLFC
SLC30A10	0.0400843	2.74258	0.132872	0.895189	0.94533	0.131741	NOTDEG	POSLFC
ALG8	0.0401442	4.1836	0.247692	0.806097	0.895842	0.245464	NOTDEG	POSLFC
TMOD3	0.0401677	4.81669	0.277032	0.783595	0.881481	0.274637	NOTDEG	POSLFC
PSMB1	0.0402346	4.58816	0.199213	0.843432	0.917667	0.197505	NOTDEG	POSLFC
AL022311.1	0.0402491	3.91562	0.229612	0.820441	0.904426	0.226978	NOTDEG	POSLFC
VAMP4	0.0402776	4.11612	0.182277	0.856552	0.924866	0.180765	NOTDEG	POSLFC
SLC44A3	0.0402887	2.99107	0.143715	0.88677	0.940695	0.142393	NOTDEG	POSLFC
CHST7	0.0403321	2.82285	0.135839	0.892828	0.944156	0.134726	NOTDEG	POSLFC
RPTOR	0.0403808	7.55058	0.288127	0.775167	0.876647	0.285623	NOTDEG	POSLFC
KLF16	0.0404446	0.9514	0.0820846	0.935107	0.966313	0.081421	NOTDEG	POSLFC
VPS50	0.0404554	6.62004	0.353525	0.726088	0.848493	0.350335	NOTDEG	POSLFC
MCFD2	0.0406625	4.11386	0.217448	0.829284	0.90919	0.21562	NOTDEG	POSLFC
CLUL1	0.040668	1.8205	0.0650501	0.948552	0.973518	0.0645255	NOTDEG	POSLFC
CLIP2	0.0407759	7.69788	0.245046	0.808501	0.897176	0.24236	NOTDEG	POSLFC
DUSP18	0.0408181	2.54656	0.0958144	0.924285	0.96011	0.0950379	NOTDEG	POSLFC
PPP2R2D	0.0409226	6.31276	0.4531	0.657316	0.80376	0.443622	NOTDEG	POSLFC
SESTD1	0.0410103	7.03411	0.240491	0.811563	0.898846	0.238411	NOTDEG	POSLFC
PRPF38A	0.0410149	3.47163	0.165316	0.869769	0.931605	0.163952	NOTDEG	POSLFC
KIAA0586	0.041099	6.06682	0.269379	0.789423	0.885615	0.26706	NOTDEG	POSLFC
AC243571.2	0.0411001	0.98495	0.094655	0.925326	0.960531	0.0937271	NOTDEG	POSLFC
VAX1	0.0411085	3.98009	0.131101	0.896543	0.946183	0.13003	NOTDEG	POSLFC
ASCC3	0.0411281	7.50691	0.277179	0.783482	0.881452	0.274784	NOTDEG	POSLFC
LETM1	0.0411824	4.28785	0.191918	0.849238	0.920764	0.190091	NOTDEG	POSLFC
NFIA	0.0412271	6.57203	0.089616	0.929229	0.962838	0.0888148	NOTDEG	POSLFC
STK26	0.0415628	0.416606	0.0681217	0.946168	0.972075	0.06752	NOTDEG	POSLFC
TRMT9B	0.0415839	6.19849	0.223462	0.824798	0.906622	0.221379	NOTDEG	POSLFC
TMEM132D	0.0416553	8.77955	0.196477	0.845519	0.918605	0.194839	NOTDEG	POSLFC
ARF4	0.0416898	3.54802	0.24125	0.81095	0.898672	0.239201	NOTDEG	POSLFC
CIR1	0.0417635	5.32257	0.336865	0.738489	0.856054	0.333855	NOTDEG	POSLFC
MTFP1	0.0418126	0.922318	0.0761248	0.939835	0.969128	0.0754776	NOTDEG	POSLFC
UBE2F	0.0418176	4.8431	0.197715	0.844559	0.918343	0.196065	NOTDEG	POSLFC
ITSN2	0.0418604	6.79014	0.300721	0.765676	0.871704	0.298036	NOTDEG	POSLFC
DFFB	0.0418865	5.03419	0.366082	0.716816	0.842831	0.362717	NOTDEG	POSLFC
IGBP1	0.0419239	4.4296	0.214357	0.831672	0.910526	0.212557	NOTDEG	POSLFC
ATP2A3	0.0420988	0.430413	0.0726655	0.942646	0.97027	0.0719441	NOTDEG	POSLFC
HERC3	0.0423296	6.93053	0.289808	0.773893	0.876254	0.287287	NOTDEG	POSLFC
TRUB2	0.0423308	3.93465	0.236983	0.814588	0.90049	0.234512	NOTDEG	POSLFC
WDCP	0.0424334	1.2796	0.121075	0.904413	0.950231	0.120089	NOTDEG	POSLFC
PPP5C	0.0424657	5.59002	0.332545	0.741718	0.857735	0.32958	NOTDEG	POSLFC
BSPRY	0.0425109	0.703167	0.0827503	0.934618	0.966031	0.0820364	NOTDEG	POSLFC
NAA25	0.0426242	6.58469	0.38977	0.699372	0.831473	0.386168	NOTDEG	POSLFC
BBS7	0.0426883	5.48198	0.304725	0.762612	0.870295	0.302052	NOTDEG	POSLFC
AC005252.4	0.0426984	0.58871	0.073654	0.941839	0.970158	0.0729589	NOTDEG	POSLFC
NIPSNAP2	0.0427975	6.34813	0.303416	0.764184	0.870894	0.299991	NOTDEG	POSLFC
DDX56	0.0428123	4.20563	0.172614	0.864606	0.928687	0.170514	NOTDEG	POSLFC
DIPK1A	0.0428226	7.63281	0.367802	0.715945	0.842183	0.363883	NOTDEG	POSLFC
ARHGAP6	0.0428354	6.42248	0.148952	0.882689	0.938304	0.147561	NOTDEG	POSLFC
CTNND1	0.0429431	5.97497	0.300857	0.765578	0.871649	0.298164	NOTDEG	POSLFC
DIS3	0.0429522	4.5911	0.252868	0.80204	0.893552	0.250708	NOTDEG	POSLFC
PAICS	0.0429924	3.72842	0.204608	0.839216	0.914699	0.202897	NOTDEG	POSLFC
ZRANB2	0.0430181	7.05803	0.259893	0.796678	0.89055	0.257649	NOTDEG	POSLFC
PDCD5	0.043024	4.13308	0.239195	0.812529	0.899304	0.237165	NOTDEG	POSLFC
SZRD1	0.0430343	3.8898	0.237672	0.8137	0.900139	0.235656	NOTDEG	POSLFC
MICAL2	0.043164	7.95773	0.20644	0.837801	0.913937	0.204707	NOTDEG	POSLFC
AC110023.1	0.0432316	2.85951	0.100711	0.920621	0.958594	0.0996511	NOTDEG	POSLFC
RPS5	0.0432449	1.11854	0.0569887	0.955023	0.976721	0.0563996	NOTDEG	POSLFC
ATOX1	0.0432665	3.61516	0.170331	0.865857	0.929195	0.168923	NOTDEG	POSLFC
AK6	0.0432792	3.12442	0.208401	0.836622	0.913263	0.206216	NOTDEG	POSLFC
AL357054.2	0.0432804	5.42172	0.201677	0.841487	0.916393	0.199992	NOTDEG	POSLFC
CDC23	0.0434244	3.93325	0.293628	0.770999	0.874982	0.291068	NOTDEG	POSLFC
AL603839.3	0.0435067	3.8458	0.191711	0.849246	0.920764	0.190081	NOTDEG	POSLFC
AC079781.5	0.0436196	7.57532	0.366219	0.716689	0.842831	0.362887	NOTDEG	POSLFC
SNF8	0.0436245	4.24838	0.193776	0.847616	0.920045	0.192161	NOTDEG	POSLFC
TSPAN13	0.0436874	4.70153	0.246094	0.807231	0.896768	0.243999	NOTDEG	POSLFC
CAMK2G	0.0437166	7.56883	0.233878	0.816782	0.902019	0.231686	NOTDEG	POSLFC
AC090993.1	0.0437199	1.07173	0.0803561	0.936522	0.966995	0.0796426	NOTDEG	POSLFC
ZNF804B	0.0437818	7.32391	0.146874	0.8845	0.939401	0.145267	NOTDEG	POSLFC
DHRS7	0.0439091	3.35085	0.151414	0.88063	0.93707	0.150171	NOTDEG	POSLFC
RBM26	0.0439201	7.51975	0.28328	0.779178	0.878758	0.280391	NOTDEG	POSLFC
CTRL	0.0440299	1.21028	0.100907	0.920293	0.958374	0.100064	NOTDEG	POSLFC
ISOC1	0.0441042	2.25809	0.159879	0.874573	0.933956	0.157853	NOTDEG	POSLFC
BCLAF3	0.0441482	5.60066	0.378374	0.708136	0.837711	0.37436	NOTDEG	POSLFC
AC125613.1	0.0442499	3.58159	0.102358	0.919132	0.957936	0.101527	NOTDEG	POSLFC
HAGH	0.0442731	6.26582	0.248696	0.806049	0.895842	0.245526	NOTDEG	POSLFC
C1orf35	0.0442848	4.48683	0.183182	0.855926	0.924633	0.181562	NOTDEG	POSLFC
GPNMB	0.0443687	0.216156	0.0689717	0.94547	0.971916	0.0683963	NOTDEG	POSLFC
RALA	0.0445562	5.62205	0.328417	0.744804	0.859352	0.325498	NOTDEG	POSLFC
ZNF160	0.0446675	5.21238	0.343982	0.733182	0.853329	0.340895	NOTDEG	POSLFC
ARMC8	0.044749	6.28563	0.356486	0.724215	0.847689	0.352831	NOTDEG	POSLFC
FRAS1	0.0447637	7.58815	0.22336	0.824721	0.906622	0.221478	NOTDEG	POSLFC
CDC37L1	0.0447994	4.51705	0.370691	0.713389	0.840805	0.367308	NOTDEG	POSLFC
WDR12	0.0448094	4.81319	0.266843	0.79137	0.88702	0.264532	NOTDEG	POSLFC
KDELR1	0.0448549	3.89507	0.281407	0.780943	0.879851	0.27809	NOTDEG	POSLFC
AL359546.1	0.0448994	3.95266	0.141243	0.8886	0.941576	0.140076	NOTDEG	POSLFC
ZNF493	0.0451033	6.28076	0.364334	0.718653	0.843972	0.360259	NOTDEG	POSLFC
ZFP3	0.0451036	2.68452	0.160215	0.87381	0.933676	0.158821	NOTDEG	POSLFC
TTC12	0.0451345	3.12439	0.0958384	0.924855	0.960222	0.0943194	NOTDEG	POSLFC
CPLX3	0.0451782	-0.630804	0.0789198	0.937903	0.967923	0.0779063	NOTDEG	POSLFC
LIMK2	0.0452889	4.31416	0.216547	0.82999	0.909604	0.214714	NOTDEG	POSLFC
Z97055.2	0.0453757	1.10169	0.0953921	0.924663	0.960177	0.094562	NOTDEG	POSLFC
ING3	0.0454034	3.82371	0.211712	0.833717	0.911482	0.209936	NOTDEG	POSLFC
AGO1	0.0454249	6.00167	0.317955	0.752651	0.864021	0.315146	NOTDEG	POSLFC
ZNF521	0.0454305	4.62628	0.213017	0.833182	0.911342	0.210623	NOTDEG	POSLFC
AC245884.8	0.0455805	0.630536	0.109719	0.91334	0.955116	0.108827	NOTDEG	POSLFC
TBCK	0.0456475	7.91377	0.378234	0.707834	0.837497	0.374766	NOTDEG	POSLFC
GALNT18	0.0456531	7.94748	0.186556	0.853224	0.923054	0.185006	NOTDEG	POSLFC
PFN1	0.0457895	1.68878	0.0958222	0.924279	0.96011	0.0950457	NOTDEG	POSLFC
OTUB1	0.0458229	4.59247	0.195398	0.84638	0.919205	0.19374	NOTDEG	POSLFC
UBA2	0.0459103	5.92051	0.386276	0.702321	0.833608	0.382189	NOTDEG	POSLFC
TADA1	0.04608	3.71486	0.262489	0.794753	0.88942	0.260144	NOTDEG	POSLFC
LINC02653	0.0460953	2.47671	0.106857	0.915591	0.95647	0.105989	NOTDEG	POSLFC
GANAB	0.0461855	5.22374	0.270324	0.788898	0.885192	0.267742	NOTDEG	POSLFC
ZNF780A	0.0462114	3.1564	0.222115	0.825681	0.907103	0.220244	NOTDEG	POSLFC
PNOC	0.0464377	3.63208	0.136763	0.892114	0.943735	0.13563	NOTDEG	POSLFC
SHCBP1L	0.0464974	-0.50141	0.074836	0.940876	0.969923	0.0741685	NOTDEG	POSLFC
UBE2J2	0.0465813	5.03731	0.329883	0.744414	0.859144	0.326014	NOTDEG	POSLFC
CDC42EP4	0.0466928	1.52305	0.105948	0.916306	0.956497	0.105088	NOTDEG	POSLFC
PARP11	0.0467073	5.51931	0.244884	0.80822	0.897031	0.242723	NOTDEG	POSLFC
MEF2A	0.0467153	7.66619	0.281568	0.780367	0.879375	0.278841	NOTDEG	POSLFC
NRCAM	0.0468891	8.61743	0.281422	0.780257	0.879355	0.278984	NOTDEG	POSLFC
TRAPPC5	0.0469022	2.91153	0.148064	0.883285	0.938636	0.146806	NOTDEG	POSLFC
THRB-IT1	0.0469331	2.14985	0.162859	0.871694	0.932633	0.161508	NOTDEG	POSLFC
TRPA1	0.0469813	1.68807	0.0813967	0.93565	0.966539	0.0807387	NOTDEG	POSLFC
GPBP1	0.0470078	6.48725	0.241107	0.81106	0.898678	0.239059	NOTDEG	POSLFC
UPB1	0.0470277	0.959606	0.115666	0.908663	0.952861	0.114725	NOTDEG	POSLFC
SPATA33	0.0470489	3.49695	0.273797	0.786623	0.883359	0.270699	NOTDEG	POSLFC
TOX2	0.0471369	7.27944	0.111749	0.911743	0.954291	0.110841	NOTDEG	POSLFC
AC087857.1	0.0472658	1.07693	0.0854323	0.932536	0.96438	0.0846552	NOTDEG	POSLFC
NDUFB8	0.0473294	5.14895	0.25395	0.801211	0.893059	0.25178	NOTDEG	POSLFC
DNM3	0.047357	9.74074	0.249367	0.804722	0.895091	0.247241	NOTDEG	POSLFC
AC093206.1	0.0474056	2.09357	0.127283	0.89986	0.947672	0.125838	NOTDEG	POSLFC
AC016705.2	0.0474127	3.96809	0.233478	0.817083	0.902019	0.231298	NOTDEG	POSLFC
AC116552.1	0.0475439	4.10213	0.27437	0.785908	0.882944	0.271628	NOTDEG	POSLFC
CHEK1	0.047661	1.3874	0.135902	0.892789	0.944156	0.134776	NOTDEG	POSLFC
PPP1R8	0.0476648	3.83407	0.248348	0.805503	0.895571	0.246231	NOTDEG	POSLFC
SLITRK1	0.0476712	3.28834	0.156752	0.876606	0.935165	0.155274	NOTDEG	POSLFC
BCL10	0.0477093	2.14748	0.196847	0.845393	0.918583	0.195	NOTDEG	POSLFC
ORC5	0.0477645	5.13367	0.296116	0.769116	0.873787	0.293531	NOTDEG	POSLFC
GOPC	0.0478371	5.59613	0.461555	0.647684	0.798394	0.456983	NOTDEG	POSLFC
DNHD1	0.0478412	5.47283	0.263658	0.793788	0.88862	0.261395	NOTDEG	POSLFC
LINC01719	0.0478534	2.97984	0.185163	0.85437	0.924014	0.183546	NOTDEG	POSLFC
MTHFR	0.0479546	5.08914	0.276096	0.784386	0.881732	0.273608	NOTDEG	POSLFC
IGF1	0.0480155	5.93254	0.17845	0.859538	0.926524	0.176963	NOTDEG	POSLFC
SLC6A13	0.0480436	0.660745	0.106309	0.916054	0.956497	0.105405	NOTDEG	POSLFC
GNG2	0.0481727	5.54029	0.152605	0.879809	0.936764	0.151211	NOTDEG	POSLFC
MAP3K1	0.0483433	4.62562	0.230224	0.819439	0.903543	0.228267	NOTDEG	POSLFC
PRSS27	0.0484452	1.33914	0.10445	0.917538	0.957051	0.103536	NOTDEG	POSLFC
ST13	0.0485068	5.29224	0.268742	0.790068	0.886116	0.266222	NOTDEG	POSLFC
NONO	0.0485554	4.4542	0.256126	0.799546	0.892273	0.253935	NOTDEG	POSLFC
U95743.1	0.0486385	-0.439668	0.0760011	0.939947	0.969189	0.0753358	NOTDEG	POSLFC
ZSWIM7	0.0486773	4.33487	0.255862	0.799824	0.892361	0.253574	NOTDEG	POSLFC
GPR137B	0.0487474	5.08916	0.302607	0.764218	0.870894	0.299947	NOTDEG	POSLFC
SEPTIN1	0.0488982	2.69281	0.158929	0.874756	0.934048	0.157621	NOTDEG	POSLFC
TATDN3	0.0489019	5.25378	0.306681	0.762037	0.870108	0.302806	NOTDEG	POSLFC
UGGT1	0.0489805	5.48112	0.289598	0.774098	0.876296	0.287019	NOTDEG	POSLFC
NDUFA4	0.0490167	4.52166	0.177252	0.860464	0.927089	0.175784	NOTDEG	POSLFC
RNF19B	0.04909	3.86752	0.284402	0.777994	0.878256	0.281935	NOTDEG	POSLFC
DECR2	0.0491408	1.25746	0.0967329	0.923561	0.959995	0.0959488	NOTDEG	POSLFC
FBXO22	0.0491923	6.02324	0.294097	0.770644	0.874745	0.291533	NOTDEG	POSLFC
ABCB7	0.0493449	5.06965	0.324102	0.748928	0.862236	0.320053	NOTDEG	POSLFC
PDP1	0.0494519	3.35436	0.183119	0.856121	0.924633	0.181315	NOTDEG	POSLFC
EIF2A	0.0494657	4.2686	0.308719	0.7596	0.868489	0.306006	NOTDEG	POSLFC
ZEB2	0.0494798	9.27426	0.195654	0.846158	0.919131	0.194023	NOTDEG	POSLFC
STIL	0.0495272	2.27106	0.161607	0.872664	0.933198	0.160276	NOTDEG	POSLFC
PCDHGA1	0.0495598	2.70992	0.134997	0.89349	0.944465	0.133889	NOTDEG	POSLFC
UQCC2	0.0498416	3.97234	0.260968	0.795843	0.890014	0.25873	NOTDEG	POSLFC
CASD1	0.0498501	5.99357	0.305432	0.762221	0.870145	0.302566	NOTDEG	POSLFC
CALML4	0.0498512	3.20363	0.188479	0.851733	0.922165	0.186908	NOTDEG	POSLFC
CYB561	0.0498679	4.12207	0.138533	0.890784	0.942888	0.137312	NOTDEG	POSLFC
FAM81A	0.0499424	6.78259	0.274686	0.785413	0.882539	0.272272	NOTDEG	POSLFC
RWDD1	0.0499546	3.8801	0.30475	0.762593	0.870295	0.302077	NOTDEG	POSLFC
WBP2NL	0.0500259	4.92798	0.228216	0.821361	0.904871	0.225795	NOTDEG	POSLFC
AL590705.1	0.050063	5.24478	0.201302	0.84215	0.916781	0.199144	NOTDEG	POSLFC
PBRM1	0.0500721	6.85501	0.473438	0.63952	0.792163	0.468371	NOTDEG	POSLFC
ATP1B1	0.0500735	7.92255	0.156991	0.87627	0.934932	0.155699	NOTDEG	POSLFC
UTP4	0.0500868	4.0885	0.273517	0.78627	0.883261	0.271158	NOTDEG	POSLFC
SYNJ1	0.0502424	6.43474	0.409795	0.685194	0.821627	0.405385	NOTDEG	POSLFC
TMEM39B	0.0504064	4.93207	0.228212	0.82098	0.904741	0.226285	NOTDEG	POSLFC
NALCN	0.0504129	8.49368	0.384786	0.703639	0.83442	0.380413	NOTDEG	POSLFC
ACVR1	0.0504224	4.88876	0.264591	0.793076	0.88832	0.262319	NOTDEG	POSLFC
PSMF1	0.050496	5.35133	0.379579	0.706846	0.836634	0.376095	NOTDEG	POSLFC
IL10RA	0.0506697	0.734534	0.131762	0.89653	0.946183	0.130047	NOTDEG	POSLFC
PPFIA3	0.0507942	5.9478	0.271439	0.78795	0.884517	0.268973	NOTDEG	POSLFC
DROSHA	0.0508968	5.80769	0.460446	0.648453	0.798707	0.455912	NOTDEG	POSLFC
ZBTB25	0.0509457	4.75326	0.31433	0.756112	0.866272	0.31059	NOTDEG	POSLFC
DLG3	0.0510165	5.31199	0.27625	0.78419	0.881732	0.273863	NOTDEG	POSLFC
PORCN	0.0510482	2.91968	0.159197	0.874546	0.933956	0.157887	NOTDEG	POSLFC
RBFOX3	0.0511337	8.70786	0.207567	0.837026	0.913641	0.205699	NOTDEG	POSLFC
SRC	0.051159	4.23869	0.233546	0.816873	0.902019	0.231568	NOTDEG	POSLFC
KDM6B	0.0512585	4.35994	0.246196	0.807445	0.896783	0.243723	NOTDEG	POSLFC
UNC80	0.0513215	8.5512	0.306891	0.760979	0.869399	0.304196	NOTDEG	POSLFC
OSGEPL1-AS1	0.0514049	0.913081	0.106833	0.91561	0.95647	0.105966	NOTDEG	POSLFC
TFAP4	0.051411	4.00324	0.219811	0.827559	0.908189	0.217834	NOTDEG	POSLFC
RNF144A	0.0515153	7.18966	0.239043	0.812645	0.899377	0.237015	NOTDEG	POSLFC
BBC3	0.0516389	2.77092	0.155313	0.877581	0.935584	0.154036	NOTDEG	POSLFC
RHOQ	0.0516441	5.0493	0.292594	0.771782	0.875205	0.290044	NOTDEG	POSLFC
SUDS3	0.0518562	5.54923	0.340481	0.736349	0.854852	0.336693	NOTDEG	POSLFC
AL590550.1	0.0518707	2.69296	0.131918	0.895951	0.945726	0.130778	NOTDEG	POSLFC
PRPF38B	0.0519213	4.96486	0.217749	0.829076	0.909018	0.215887	NOTDEG	POSLFC
RSRC1	0.0519227	6.5569	0.369725	0.71424	0.841405	0.366168	NOTDEG	POSLFC
C17orf107	0.0519502	0.000727763	0.0864281	0.931682	0.963864	0.0857289	NOTDEG	POSLFC
GNA12	0.0521606	6.02529	0.388656	0.700365	0.832125	0.384828	NOTDEG	POSLFC
USPL1	0.0522684	4.56042	0.306998	0.760898	0.869365	0.304302	NOTDEG	POSLFC
GNG10	0.0522688	2.7774	0.184624	0.854726	0.924176	0.183091	NOTDEG	POSLFC
RBBP8	0.0522767	3.72819	0.208848	0.835933	0.912804	0.207098	NOTDEG	POSLFC
SLC26A2	0.0523059	2.62856	0.215621	0.830696	0.910013	0.213809	NOTDEG	POSLFC
COPS2	0.0525086	5.04157	0.358087	0.723332	0.847043	0.354009	NOTDEG	POSLFC
GAPVD1	0.052537	6.65433	0.425305	0.673648	0.814219	0.421147	NOTDEG	POSLFC
ADCK2	0.0525898	3.22328	0.29166	0.772683	0.875672	0.288867	NOTDEG	POSLFC
AGPAT1	0.0526831	3.06166	0.225142	0.823743	0.906249	0.222734	NOTDEG	POSLFC
TTC17	0.0527744	7.61764	0.402293	0.690229	0.825772	0.398544	NOTDEG	POSLFC
MINDY4	0.0528032	4.90893	0.230324	0.819354	0.903505	0.228376	NOTDEG	POSLFC
CS	0.053	5.37326	0.383177	0.704204	0.834502	0.379652	NOTDEG	POSLFC
SLF1	0.0530832	5.70536	0.28687	0.776372	0.877291	0.28405	NOTDEG	POSLFC
FAM171A1	0.0531412	7.1946	0.38978	0.699365	0.831473	0.386178	NOTDEG	POSLFC
CHAF1A	0.0532554	3.24849	0.21109	0.83432	0.91184	0.209165	NOTDEG	POSLFC
TMEM135	0.0533607	6.51222	0.3273	0.745641	0.859889	0.324393	NOTDEG	POSLFC
NRDC	0.0533737	6.61395	0.352159	0.727281	0.849056	0.348744	NOTDEG	POSLFC
SMAD4	0.0533892	5.22168	0.34014	0.736185	0.854852	0.336909	NOTDEG	POSLFC
NLE1	0.0534251	1.95537	0.191769	0.849537	0.92079	0.18971	NOTDEG	POSLFC
ERCC6	0.0536002	5.46843	0.465836	0.644603	0.796047	0.461273	NOTDEG	POSLFC
ARL6IP6	0.0538302	4.33666	0.235625	0.815273	0.90106	0.233629	NOTDEG	POSLFC
ZSCAN32	0.0538332	2.49474	0.197787	0.844503	0.918337	0.196137	NOTDEG	POSLFC
VASP	0.0538962	2.92501	0.192362	0.84894	0.920701	0.190471	NOTDEG	POSLFC
SNX6	0.0539247	6.37915	0.393224	0.69797	0.830547	0.388063	NOTDEG	POSLFC
CEP295	0.0539302	5.93173	0.350825	0.728295	0.849797	0.347394	NOTDEG	POSLFC
CISD2	0.0539431	3.64533	0.252657	0.802201	0.893651	0.250499	NOTDEG	POSLFC
NFU1	0.054007	4.92704	0.296022	0.769572	0.873972	0.292934	NOTDEG	POSLFC
TANK	0.0540885	5.86078	0.450895	0.656516	0.803267	0.444729	NOTDEG	POSLFC
SPTBN1	0.0541495	8.40317	0.411728	0.683372	0.820431	0.407866	NOTDEG	POSLFC
PCBP2	0.0541563	5.79602	0.329273	0.744164	0.859016	0.326344	NOTDEG	POSLFC
COPB1	0.0541744	5.29499	0.250087	0.804179	0.894666	0.247942	NOTDEG	POSLFC
COL27A1	0.0542332	3.0338	0.127243	0.899577	0.947486	0.126196	NOTDEG	POSLFC
APBA2	0.0542867	7.71314	0.398191	0.693219	0.827369	0.394491	NOTDEG	POSLFC
WDR7	0.0543343	7.8039	0.357165	0.723388	0.847053	0.353934	NOTDEG	POSLFC
AL512506.1	0.0544629	0.430116	0.105775	0.91649	0.956497	0.104856	NOTDEG	POSLFC
MFSD1	0.054498	4.69401	0.294475	0.770511	0.87465	0.291707	NOTDEG	POSLFC
MBD2	0.054534	5.48652	0.524621	0.603751	0.767031	0.519014	NOTDEG	POSLFC
AL359881.3	0.0546091	-0.410042	0.0868237	0.931443	0.963752	0.0860289	NOTDEG	POSLFC
XRCC5	0.0546565	6.6187	0.423785	0.674924	0.814825	0.4194	NOTDEG	POSLFC
CCDC73	0.0546818	0.613759	0.106281	0.916179	0.956497	0.105249	NOTDEG	POSLFC
WNT5B	0.0548537	3.61949	0.253972	0.801195	0.893059	0.251801	NOTDEG	POSLFC
TMEM50A	0.0548899	3.98438	0.301975	0.764706	0.871132	0.299306	NOTDEG	POSLFC
TMEM240	0.0550062	4.11898	0.19658	0.845644	0.918673	0.19468	NOTDEG	POSLFC
TDRP	0.0550546	5.7373	0.327315	0.745633	0.859889	0.324403	NOTDEG	POSLFC
NCAPG2	0.0550612	3.487	0.356343	0.72403	0.847527	0.353078	NOTDEG	POSLFC
SLC38A5	0.0550826	0.60005	0.114797	0.909575	0.953199	0.113575	NOTDEG	POSLFC
AL445213.2	0.0551249	2.33442	0.110679	0.912595	0.954776	0.109766	NOTDEG	POSLFC
ZNF548	0.055162	3.02114	0.184466	0.85487	0.924222	0.182908	NOTDEG	POSLFC
TNFRSF1B	0.0551904	-0.0568908	0.0962832	0.923915	0.96011	0.0955029	NOTDEG	POSLFC
TTC1	0.0552283	5.49686	0.450608	0.655408	0.802799	0.446262	NOTDEG	POSLFC
PSMD14	0.0553044	5.60109	0.355033	0.725122	0.848029	0.351622	NOTDEG	POSLFC
BTBD2	0.0554151	6.21071	0.272377	0.787577	0.884246	0.269459	NOTDEG	POSLFC
CCNK	0.0554872	3.77375	0.283503	0.778676	0.878625	0.281045	NOTDEG	POSLFC
AC092745.5	0.0559959	6.57326	0.213914	0.83226	0.910846	0.211804	NOTDEG	POSLFC
DDX59	0.0560588	3.43241	0.237065	0.814166	0.900336	0.235055	NOTDEG	POSLFC
LEFTY1	0.0561239	4.06734	0.23317	0.817237	0.902044	0.231101	NOTDEG	POSLFC
RBM27	0.0562229	5.2508	0.39336	0.696855	0.829832	0.389569	NOTDEG	POSLFC
RBBP5	0.0562512	4.10634	0.342532	0.734262	0.854086	0.339462	NOTDEG	POSLFC
TMEM185A	0.0563037	3.93451	0.302657	0.764234	0.870894	0.299926	NOTDEG	POSLFC
MED1	0.0563484	4.68599	0.427622	0.671915	0.812947	0.423522	NOTDEG	POSLFC
LRRC57	0.056384	2.92704	0.279461	0.784319	0.881732	0.273695	NOTDEG	POSLFC
DHRS13	0.056625	2.4831	0.171044	0.865428	0.929041	0.169468	NOTDEG	POSLFC
MRPL37	0.0566542	3.62838	0.336343	0.738878	0.856128	0.333339	NOTDEG	POSLFC
DRC3	0.0566805	2.12513	0.153967	0.878633	0.935947	0.152702	NOTDEG	POSLFC
AC025181.2	0.0566897	-0.135676	0.0894888	0.929269	0.962838	0.0887645	NOTDEG	POSLFC
ALS2	0.0566934	6.08913	0.460425	0.648944	0.799092	0.45523	NOTDEG	POSLFC
SEMA6B	0.0567055	4.91458	0.293277	0.771678	0.875205	0.29018	NOTDEG	POSLFC
GNAQ	0.0568435	8.08358	0.340322	0.73591	0.854852	0.337275	NOTDEG	POSLFC
ME1	0.056853	6.12263	0.350994	0.728007	0.849515	0.347778	NOTDEG	POSLFC
PIK3C3	0.0568995	6.57041	0.4751	0.638783	0.79163	0.469401	NOTDEG	POSLFC
DIRC3	0.0569225	4.89873	0.167469	0.868089	0.930474	0.166086	NOTDEG	POSLFC
POMGNT2	0.0569244	3.84554	0.24691	0.806733	0.896381	0.244643	NOTDEG	POSLFC
SAMD14	0.0569262	3.32394	0.210511	0.834646	0.912	0.208746	NOTDEG	POSLFC
SLC39A9	0.0569362	5.00332	0.474482	0.638484	0.791494	0.46982	NOTDEG	POSLFC
ATP5MC2	0.0569431	5.29207	0.226767	0.822106	0.905257	0.224838	NOTDEG	POSLFC
LMNB2	0.0570046	3.64097	0.328147	0.745832	0.859969	0.324141	NOTDEG	POSLFC
CNPY3	0.0571122	2.92698	0.192116	0.848917	0.920701	0.1905	NOTDEG	POSLFC
BOC	0.0571832	2.21816	0.141812	0.888277	0.94129	0.140485	NOTDEG	POSLFC
TNRC18	0.0572112	7.79766	0.406071	0.687894	0.824036	0.401715	NOTDEG	POSLFC
PRB1	0.0573238	0.770028	0.102219	0.919242	0.957994	0.101389	NOTDEG	POSLFC
FGFR1	0.0573257	5.26134	0.242417	0.810125	0.897945	0.240264	NOTDEG	POSLFC
MAPK13	0.0573428	3.83579	0.29032	0.773507	0.876247	0.28779	NOTDEG	POSLFC
MRPL1	0.0574027	4.92658	0.347185	0.730798	0.851435	0.344064	NOTDEG	POSLFC
OXTR	0.0574913	1.68427	0.151572	0.880523	0.937028	0.150306	NOTDEG	POSLFC
GOLGA3	0.0575859	6.11985	0.3718	0.713458	0.840816	0.367215	NOTDEG	POSLFC
WDR75	0.0576	5.40369	0.421364	0.677118	0.816428	0.416399	NOTDEG	POSLFC
AL161714.1	0.0576107	1.11126	0.160678	0.873389	0.933584	0.159355	NOTDEG	POSLFC
ARFGAP3	0.0576808	4.98	0.365694	0.717111	0.843072	0.362323	NOTDEG	POSLFC
MIRLET7BHG	0.0576943	7.09551	0.301098	0.76535	0.8715	0.298462	NOTDEG	POSLFC
ZNF654	0.0577584	5.5492	0.393158	0.696893	0.829832	0.389517	NOTDEG	POSLFC
SPECC1L	0.0577637	7.18023	0.359048	0.722044	0.846087	0.355729	NOTDEG	POSLFC
C19orf12	0.0578419	5.64844	0.374562	0.710848	0.839156	0.370717	NOTDEG	POSLFC
H2AFY2	0.0578598	5.43201	0.383972	0.70367	0.83442	0.380371	NOTDEG	POSLFC
TDRD6	0.0579916	4.14226	0.259107	0.797269	0.890898	0.256883	NOTDEG	POSLFC
ZNF253	0.0580691	4.8684	0.381788	0.705223	0.835291	0.378279	NOTDEG	POSLFC
NOXRED1	0.0582606	2.05208	0.197465	0.844878	0.918428	0.195658	NOTDEG	POSLFC
ARMCX6	0.0582904	1.59987	0.128693	0.898432	0.946948	0.127643	NOTDEG	POSLFC
TGOLN2	0.0584191	4.71634	0.248012	0.805779	0.895654	0.245875	NOTDEG	POSLFC
C1GALT1C1	0.058469	1.23197	0.147805	0.884056	0.939041	0.145829	NOTDEG	POSLFC
AC104335.2	0.0587991	1.20486	0.0854196	0.932498	0.96438	0.0847019	NOTDEG	POSLFC
BICD2	0.0588655	4.26005	0.303428	0.763771	0.870893	0.300533	NOTDEG	POSLFC
USP13	0.0588758	6.37248	0.45251	0.654052	0.802126	0.44814	NOTDEG	POSLFC
KIF21A	0.0589511	7.63244	0.497666	0.622443	0.78124	0.492391	NOTDEG	POSLFC
NUP107	0.0590293	4.55213	0.270285	0.788732	0.885164	0.267958	NOTDEG	POSLFC
CACNA1B	0.0591465	9.28651	0.303748	0.76335	0.870829	0.301085	NOTDEG	POSLFC
NIPA1	0.059221	5.88552	0.45097	0.655348	0.80278	0.446345	NOTDEG	POSLFC
RND1	0.0592374	2.08529	0.13534	0.893218	0.944295	0.134234	NOTDEG	POSLFC
ATP2C1	0.0593105	6.82829	0.36135	0.720515	0.845036	0.35777	NOTDEG	POSLFC
PARVB	0.0594418	5.2777	0.316654	0.753722	0.864585	0.313736	NOTDEG	POSLFC
ZXDB	0.0595082	1.53093	0.183987	0.85565	0.924461	0.181914	NOTDEG	POSLFC
NPIPB2	0.0595304	2.95281	0.149143	0.882464	0.938296	0.147847	NOTDEG	POSLFC
CNPY4	0.0596538	2.72984	0.25275	0.802372	0.893699	0.250279	NOTDEG	POSLFC
PWWP2B	0.0597087	3.04237	0.183964	0.85524	0.924401	0.182437	NOTDEG	POSLFC
CAPZA2	0.0597178	5.07683	0.365196	0.717445	0.843072	0.361876	NOTDEG	POSLFC
XPNPEP3	0.0599731	4.90356	0.33681	0.738553	0.856073	0.33377	NOTDEG	POSLFC
POLE2	0.0599945	2.27892	0.148369	0.883052	0.938531	0.147102	NOTDEG	POSLFC
GYS1	0.0601191	6.26499	0.379356	0.707634	0.83737	0.375036	NOTDEG	POSLFC
TFE3	0.0601471	2.94298	0.231828	0.818204	0.902683	0.229855	NOTDEG	POSLFC
TEKT2	0.0602202	0.00434823	0.117131	0.907629	0.952101	0.11603	NOTDEG	POSLFC
ALG5	0.0602853	4.67154	0.373604	0.711266	0.839306	0.370156	NOTDEG	POSLFC
MAPKAP1	0.0603636	6.72183	0.48101	0.633887	0.788043	0.476263	NOTDEG	POSLFC
HYDIN	0.060432	5.56064	0.353013	0.72688	0.848903	0.349279	NOTDEG	POSLFC
MTMR12	0.0604537	5.74382	0.48085	0.633999	0.788118	0.476105	NOTDEG	POSLFC
AC090198.1	0.0606147	0.967486	0.129319	0.897941	0.946821	0.128263	NOTDEG	POSLFC
NDFIP2	0.0606164	5.1306	0.304265	0.763102	0.870713	0.30141	NOTDEG	POSLFC
PRDM2	0.060841	7.36051	0.442858	0.661357	0.806347	0.438041	NOTDEG	POSLFC
VDAC2	0.0609457	3.95825	0.311377	0.757611	0.867212	0.30862	NOTDEG	POSLFC
CEP120	0.061006	5.18235	0.411126	0.683809	0.820796	0.407271	NOTDEG	POSLFC
CEP85L	0.0610352	7.01344	0.422101	0.675865	0.815648	0.418113	NOTDEG	POSLFC
ALG14	0.0610437	4.84176	0.413538	0.683045	0.820169	0.408311	NOTDEG	POSLFC
CDADC1	0.0612522	4.27184	0.315124	0.754779	0.865242	0.312344	NOTDEG	POSLFC
PABPC5	0.061327	0.952865	0.130075	0.897372	0.946639	0.128982	NOTDEG	POSLFC
SUCLG1	0.0613375	5.39759	0.434368	0.667182	0.80963	0.430018	NOTDEG	POSLFC
ACYP2	0.0613583	7.96484	0.402946	0.689754	0.825325	0.399189	NOTDEG	POSLFC
PLCD3	0.0613641	3.87056	0.203883	0.83978	0.914869	0.202175	NOTDEG	POSLFC
RFX7	0.0613753	7.27225	0.424651	0.674024	0.814233	0.420632	NOTDEG	POSLFC
ADD1	0.061442	7.40573	0.502664	0.618753	0.778104	0.497618	NOTDEG	POSLFC
MRLN	0.0615055	0.743522	0.13468	0.893803	0.944685	0.133493	NOTDEG	POSLFC
AOPEP	0.0618105	8.41751	0.414324	0.681674	0.819603	0.410179	NOTDEG	POSLFC
SLC38A3	0.0618297	-0.111353	0.089007	0.929649	0.963008	0.0882866	NOTDEG	POSLFC
GALC	0.061877	4.50699	0.353924	0.725994	0.848439	0.350459	NOTDEG	POSLFC
HEIH	0.0619871	1.44726	0.183468	0.855626	0.924461	0.181945	NOTDEG	POSLFC
CREM	0.0619888	4.88553	0.383232	0.704235	0.834502	0.37961	NOTDEG	POSLFC
DAXX	0.0620449	2.19234	0.167098	0.868378	0.930617	0.165719	NOTDEG	POSLFC
FKBP11	0.0620955	3.42338	0.219154	0.827967	0.908296	0.21731	NOTDEG	POSLFC
TBC1D14	0.0621353	5.37463	0.435999	0.666018	0.809294	0.43162	NOTDEG	POSLFC
MGA	0.0621966	6.38428	0.413154	0.682338	0.819776	0.409275	NOTDEG	POSLFC
NUDT6	0.0622778	3.47274	0.226821	0.822074	0.905257	0.224878	NOTDEG	POSLFC
RARA-AS1	0.0623191	0.260935	0.14833	0.883126	0.938554	0.147007	NOTDEG	POSLFC
LINC00551	0.0624919	3.41786	0.123231	0.90272	0.94912	0.122227	NOTDEG	POSLFC
COG6	0.0625252	6.48705	0.479207	0.635155	0.789006	0.474484	NOTDEG	POSLFC
LINC01554	0.0625554	0.518372	0.0980494	0.922524	0.959404	0.0972544	NOTDEG	POSLFC
PRADC1	0.0625614	2.44872	0.183876	0.855432	0.924461	0.182192	NOTDEG	POSLFC
MFSD4B	0.0626209	5.16467	0.267365	0.790961	0.886715	0.265063	NOTDEG	POSLFC
IGSF22	0.0626945	1.56037	0.182717	0.85621	0.924663	0.181201	NOTDEG	POSLFC
ZNF519	0.0627201	5.80413	0.321563	0.749974	0.862622	0.318674	NOTDEG	POSLFC
AC006460.2	0.062947	3.71592	0.253506	0.801551	0.893207	0.251341	NOTDEG	POSLFC
NUDT2	0.0629937	3.13649	0.285449	0.777222	0.877844	0.282942	NOTDEG	POSLFC
AC104248.1	0.0631083	2.64637	0.157427	0.876256	0.934932	0.155717	NOTDEG	POSLFC
ZFP64	0.0631848	5.64954	0.401498	0.691006	0.826216	0.39749	NOTDEG	POSLFC
MCC	0.0632828	6.82462	0.215809	0.830565	0.909925	0.213978	NOTDEG	POSLFC
TAB3	0.0633161	4.41514	0.32772	0.745326	0.859748	0.324808	NOTDEG	POSLFC
TLK1	0.0633226	7.19331	0.3759	0.709556	0.83837	0.372453	NOTDEG	POSLFC
MAST1	0.0633619	7.33906	0.342255	0.734823	0.854151	0.338716	NOTDEG	POSLFC
SUSD5	0.0633777	3.5525	0.276652	0.784259	0.881732	0.273773	NOTDEG	POSLFC
CAPZA1	0.0633824	5.34401	0.257164	0.798751	0.891775	0.254964	NOTDEG	POSLFC
CASC2	0.0635452	5.04973	0.291924	0.772408	0.875471	0.289227	NOTDEG	POSLFC
CDKL1	0.0635561	5.71303	0.265833	0.792157	0.887513	0.263511	NOTDEG	POSLFC
DNAJA4	0.0638538	4.75802	0.26186	0.795388	0.889796	0.259321	NOTDEG	POSLFC
TRAPPC12	0.0638894	7.27416	0.428586	0.671188	0.812562	0.424518	NOTDEG	POSLFC
MRPL20	0.063979	4.1473	0.343229	0.733743	0.85376	0.340151	NOTDEG	POSLFC
FOSL2	0.0641316	2.35017	0.219326	0.828113	0.908296	0.217122	NOTDEG	POSLFC
C1QBP	0.0642351	2.1363	0.162729	0.871808	0.932633	0.161362	NOTDEG	POSLFC
AC008014.1	0.0643235	5.74352	0.252116	0.8027	0.893868	0.249854	NOTDEG	POSLFC
PTPRD	0.0644096	10.4515	0.283319	0.778816	0.878727	0.280862	NOTDEG	POSLFC
RNF114	0.0644114	4.9213	0.508538	0.614685	0.77552	0.503397	NOTDEG	POSLFC
NTRK1	0.0644763	-0.4479	0.085208	0.932644	0.964402	0.0845187	NOTDEG	POSLFC
CLBA1	0.0645178	2.30344	0.183545	0.855608	0.924461	0.181967	NOTDEG	POSLFC
ARF3	0.0647607	4.6166	0.353099	0.726698	0.848818	0.349522	NOTDEG	POSLFC
AC007611.1	0.064878	2.48873	0.232045	0.818051	0.902569	0.230053	NOTDEG	POSLFC
CCDC40	0.0649107	4.6832	0.356756	0.723875	0.847457	0.353284	NOTDEG	POSLFC
HACD1	0.0649308	3.55299	0.225927	0.822741	0.905722	0.224021	NOTDEG	POSLFC
DEPTOR	0.0649509	6.05336	0.279289	0.781977	0.880648	0.276744	NOTDEG	POSLFC
VAMP1	0.064987	3.34663	0.232963	0.817323	0.902044	0.23099	NOTDEG	POSLFC
DCLK1	0.0649922	9.32732	0.373664	0.711198	0.839306	0.370248	NOTDEG	POSLFC
PRSS12	0.0653311	2.44478	0.164492	0.870425	0.931702	0.163119	NOTDEG	POSLFC
AC074051.5	0.0655628	1.89014	0.164746	0.870221	0.931694	0.163377	NOTDEG	POSLFC
SLC35A2	0.0657339	0.882468	0.142103	0.887918	0.941202	0.140939	NOTDEG	POSLFC
RAB1B	0.0657637	2.59042	0.167143	0.868349	0.930617	0.165755	NOTDEG	POSLFC
H6PD	0.0658522	4.51129	0.335515	0.739497	0.856512	0.33252	NOTDEG	POSLFC
FDFT1	0.0658578	4.73608	0.214869	0.831295	0.910443	0.213041	NOTDEG	POSLFC
ARF6	0.0659015	1.54368	0.130884	0.896713	0.946307	0.129815	NOTDEG	POSLFC
LINC00487	0.0659076	-0.763639	0.10601	0.916366	0.956497	0.105013	NOTDEG	POSLFC
WDR25	0.0659499	5.14394	0.445449	0.659524	0.805745	0.44057	NOTDEG	POSLFC
AC079296.1	0.065964	5.39145	0.230068	0.819551	0.903555	0.228123	NOTDEG	POSLFC
TTC5	0.0659729	4.37546	0.333974	0.740671	0.857085	0.330964	NOTDEG	POSLFC
ZNF397	0.0661258	4.7932	0.301273	0.765218	0.871434	0.298636	NOTDEG	POSLFC
NUBP2	0.0662239	2.40657	0.219007	0.828093	0.908296	0.217148	NOTDEG	POSLFC
USF3	0.0664961	4.92803	0.567915	0.574184	0.745522	0.561901	NOTDEG	POSLFC
FRZB	0.0665636	2.8969	0.142056	0.887955	0.941202	0.140892	NOTDEG	POSLFC
CCNT1	0.0665706	4.04121	0.341732	0.734858	0.854151	0.33867	NOTDEG	POSLFC
MRPS18B	0.066584	3.21352	0.264023	0.793601	0.888617	0.261638	NOTDEG	POSLFC
TM9SF3	0.0667194	5.72159	0.42556	0.67361	0.814219	0.421198	NOTDEG	POSLFC
AC007221.1	0.0667559	2.83991	0.220291	0.827332	0.908107	0.218125	NOTDEG	POSLFC
SACM1L	0.0669692	5.38953	0.442687	0.661066	0.806198	0.438442	NOTDEG	POSLFC
ZNF507	0.0670039	5.38694	0.55007	0.587309	0.754877	0.542739	NOTDEG	POSLFC
TRAPPC1	0.0670306	1.76161	0.149706	0.881982	0.938006	0.148458	NOTDEG	POSLFC
NUBP1	0.0670723	3.26136	0.28794	0.775309	0.876686	0.285438	NOTDEG	POSLFC
PHKA2	0.067134	5.57769	0.46042	0.648497	0.798707	0.455851	NOTDEG	POSLFC
POLQ	0.0671528	3.00565	0.242659	0.809925	0.897809	0.240523	NOTDEG	POSLFC
CDH11	0.0671981	6.91463	0.380094	0.706467	0.836377	0.376605	NOTDEG	POSLFC
AL162253.2	0.0672462	5.42642	0.376608	0.709043	0.837931	0.373141	NOTDEG	POSLFC
AC022893.1	0.067396	3.81215	0.306336	0.761397	0.869639	0.303647	NOTDEG	POSLFC
YLPM1	0.0674389	7.27115	0.653825	0.518058	0.700772	0.646341	NOTDEG	POSLFC
OSBP2	0.0674667	8.41559	0.529925	0.600112	0.764854	0.52424	NOTDEG	POSLFC
COL26A1	0.0675222	6.24387	0.33937	0.73662	0.854885	0.336333	NOTDEG	POSLFC
ZDHHC22	0.0675439	4.1521	0.270297	0.788774	0.885164	0.267903	NOTDEG	POSLFC
CEP57	0.0676012	6.0229	0.485321	0.631516	0.78656	0.479594	NOTDEG	POSLFC
MSH6	0.0676083	4.39258	0.401649	0.690961	0.826216	0.397552	NOTDEG	POSLFC
MYOZ3	0.0676951	2.49725	0.183892	0.855296	0.924401	0.182366	NOTDEG	POSLFC
KIF26B	0.0677234	9.53297	0.153022	0.879384	0.936561	0.15175	NOTDEG	POSLFC
TACC2	0.0677317	6.43131	0.432955	0.668045	0.810127	0.428833	NOTDEG	POSLFC
MED15	0.0677511	6.62646	0.517463	0.608506	0.770425	0.512207	NOTDEG	POSLFC
ACOT7	0.0678996	6.56058	0.463478	0.646764	0.797914	0.458263	NOTDEG	POSLFC
LIN28B	0.0679593	1.9452	0.194012	0.847465	0.919993	0.192354	NOTDEG	POSLFC
LINC01771	0.0680443	4.45066	0.332967	0.742	0.857735	0.329207	NOTDEG	POSLFC
GAB2	0.0681739	7.7172	0.330719	0.743082	0.858099	0.327775	NOTDEG	POSLFC
AL353194.1	0.0681784	1.04473	0.188536	0.851686	0.922165	0.186968	NOTDEG	POSLFC
KLF6	0.0683175	2.4765	0.240866	0.811291	0.898803	0.238761	NOTDEG	POSLFC
EPHB1	0.0683303	6.14884	0.299975	0.766199	0.872133	0.297351	NOTDEG	POSLFC
RNFT2	0.0684014	5.88685	0.488305	0.631122	0.786343	0.480148	NOTDEG	POSLFC
RBM6	0.0684638	8.55858	0.571645	0.571685	0.743281	0.565572	NOTDEG	POSLFC
ABCC8	0.0685601	6.23936	0.353278	0.726271	0.848508	0.35009	NOTDEG	POSLFC
CLASP2	0.0685902	9.23187	0.315137	0.754769	0.865242	0.312357	NOTDEG	POSLFC
AP001469.3	0.0687898	1.76495	0.20073	0.842221	0.916803	0.199053	NOTDEG	POSLFC
TAS2R30	0.0688734	1.63953	0.1491	0.882441	0.938296	0.147876	NOTDEG	POSLFC
RPN2	0.0689465	4.49413	0.381417	0.705496	0.835559	0.377912	NOTDEG	POSLFC
AC111006.1	0.0690106	5.30728	0.194094	0.847408	0.919987	0.192427	NOTDEG	POSLFC
PCDHA5	0.0690142	1.46066	0.21133	0.834013	0.911639	0.209557	NOTDEG	POSLFC
NAPEPLD	0.0690234	6.01851	0.326817	0.746003	0.860029	0.323915	NOTDEG	POSLFC
ACTL6B	0.0690678	5.33226	0.370938	0.71356	0.840881	0.367079	NOTDEG	POSLFC
USP6NL	0.0690706	4.78034	0.299449	0.766596	0.872419	0.29683	NOTDEG	POSLFC
PNPLA8	0.069282	5.107	0.373544	0.711286	0.839306	0.37013	NOTDEG	POSLFC
SLC35A3	0.0695254	4.99891	0.442374	0.661532	0.806436	0.4378	NOTDEG	POSLFC
HCRT	0.0696791	0.22743	0.129314	0.898175	0.946847	0.127967	NOTDEG	POSLFC
SEPHS2	0.0698002	1.58939	0.127778	0.899215	0.947272	0.126653	NOTDEG	POSLFC
CCDC127	0.0698566	2.38579	0.233784	0.816695	0.902019	0.231798	NOTDEG	POSLFC
RWDD4	0.0698775	2.8353	0.223523	0.824595	0.906622	0.221639	NOTDEG	POSLFC
TMEM132E	0.0700155	2.86142	0.243403	0.809363	0.897577	0.241247	NOTDEG	POSLFC
ZNF385A	0.0702911	4.42696	0.292362	0.771958	0.875285	0.289815	NOTDEG	POSLFC
AC138409.3	0.0703203	2.30884	0.192479	0.848635	0.920585	0.19086	NOTDEG	POSLFC
HDHD2	0.0703379	5.16469	0.474051	0.639458	0.792153	0.468456	NOTDEG	POSLFC
EIF3J	0.0703634	5.1884	0.443296	0.66068	0.806044	0.438974	NOTDEG	POSLFC
PPP1R12B	0.0703663	7.65923	0.361771	0.719977	0.844717	0.358489	NOTDEG	POSLFC
NLRP3	0.0703689	1.38584	0.128998	0.898193	0.946847	0.127945	NOTDEG	POSLFC
STYX	0.0704473	3.01421	0.330948	0.742939	0.858099	0.327963	NOTDEG	POSLFC
FNIP2	0.0705465	6.77897	0.421553	0.676534	0.816164	0.417198	NOTDEG	POSLFC
ROR1	0.0705642	6.52262	0.223615	0.824524	0.906622	0.221731	NOTDEG	POSLFC
SNUPN	0.0708231	4.11219	0.419513	0.677842	0.81705	0.41541	NOTDEG	POSLFC
CYCS	0.0709531	3.48656	0.20447	0.839565	0.914814	0.20245	NOTDEG	POSLFC
TBC1D15	0.0710371	5.87434	0.577402	0.568015	0.741202	0.570977	NOTDEG	POSLFC
THEM4	0.0710509	5.20057	0.359502	0.721657	0.845745	0.356245	NOTDEG	POSLFC
PNPO	0.0710888	2.72946	0.28606	0.776764	0.877629	0.283539	NOTDEG	POSLFC
TEX22	0.0712815	3.48385	0.355315	0.72476	0.847725	0.352105	NOTDEG	POSLFC
AC008591.1	0.0714643	4.60868	0.205365	0.838633	0.914287	0.203642	NOTDEG	POSLFC
LIFR-AS1	0.0714742	3.58127	0.321612	0.750253	0.862678	0.318306	NOTDEG	POSLFC
RALB	0.0715019	3.73478	0.30472	0.762639	0.870295	0.302017	NOTDEG	POSLFC
AC010624.1	0.0715052	1.30361	0.187836	0.852665	0.922839	0.185719	NOTDEG	POSLFC
HP1BP3	0.0715384	6.9896	0.573917	0.570335	0.742336	0.567558	NOTDEG	POSLFC
GPRASP1	0.0716038	6.85502	0.24512	0.807979	0.896857	0.243034	NOTDEG	POSLFC
CEP170	0.071785	7.08328	0.513511	0.611957	0.773452	0.507282	NOTDEG	POSLFC
ZNF506	0.071822	5.56779	0.44393	0.660389	0.805944	0.439376	NOTDEG	POSLFC
CUL5	0.0718534	6.48305	0.639235	0.527699	0.709119	0.631522	NOTDEG	POSLFC
SKP2	0.0718665	3.88753	0.405427	0.688289	0.824289	0.401178	NOTDEG	POSLFC
ZFAND4	0.071885	4.53816	0.468988	0.64236	0.794427	0.464402	NOTDEG	POSLFC
UIMC1	0.0719726	6.01367	0.544522	0.589978	0.756884	0.538868	NOTDEG	POSLFC
AGPS	0.0719841	5.82706	0.441563	0.66187	0.806513	0.437333	NOTDEG	POSLFC
AC108471.2	0.0722424	1.56689	0.170996	0.865338	0.929041	0.169583	NOTDEG	POSLFC
TBC1D7	0.0723855	3.9541	0.341495	0.736076	0.854852	0.337055	NOTDEG	POSLFC
ZNF345	0.072521	5.27475	0.341418	0.735258	0.854357	0.338139	NOTDEG	POSLFC
TIMM23B-AGAP6	0.0725318	3.34305	0.336671	0.738825	0.856128	0.33341	NOTDEG	POSLFC
SOS2	0.0726083	6.81917	0.621408	0.538892	0.718549	0.61449	NOTDEG	POSLFC
LRRC28	0.0727736	6.77082	0.450151	0.65622	0.803159	0.445138	NOTDEG	POSLFC
UCK2	0.0728368	5.39812	0.449951	0.655876	0.802941	0.445614	NOTDEG	POSLFC
LINC02726	0.0728844	1.08589	0.138466	0.890768	0.942888	0.137332	NOTDEG	POSLFC
ZNF382	0.0728942	5.27541	0.479139	0.635233	0.789015	0.474375	NOTDEG	POSLFC
AC072028.1	0.0732222	2.47423	0.27941	0.781787	0.880525	0.276991	NOTDEG	POSLFC
SNX4	0.0732507	5.86605	0.557322	0.58135	0.750772	0.551415	NOTDEG	POSLFC
MPRIP	0.0734638	7.48867	0.512281	0.612085	0.773452	0.507099	NOTDEG	POSLFC
RCBTB2	0.0735039	4.31082	0.449378	0.656285	0.803159	0.445047	NOTDEG	POSLFC
POLL	0.0735957	3.8503	0.341364	0.735142	0.854277	0.338293	NOTDEG	POSLFC
ZNF737	0.0737406	5.0019	0.475594	0.638423	0.791494	0.469905	NOTDEG	POSLFC
CYB5R4	0.0737908	5.96903	0.490984	0.626919	0.78336	0.486068	NOTDEG	POSLFC
CHPF	0.0738662	2.16507	0.224341	0.824887	0.906647	0.221263	NOTDEG	POSLFC
ABR	0.0739286	8.2898	0.432651	0.669345	0.811154	0.427047	NOTDEG	POSLFC
NT5C1A	0.0740245	2.36273	0.178524	0.859473	0.926524	0.177045	NOTDEG	POSLFC
OCM	0.0742282	1.4237	0.238072	0.813392	0.899981	0.236052	NOTDEG	POSLFC
ZNF527	0.0742483	3.01938	0.25549	0.800032	0.892426	0.253305	NOTDEG	POSLFC
TIMM17B	0.0743981	1.24132	0.148776	0.882694	0.938304	0.147555	NOTDEG	POSLFC
AL357522.1	0.0744731	1.18977	0.160231	0.873739	0.933676	0.158911	NOTDEG	POSLFC
RC3H2	0.0746961	5.98594	0.67803	0.503707	0.68951	0.668669	NOTDEG	POSLFC
CERS3	0.0747952	0.751909	0.0972731	0.923136	0.959817	0.0964846	NOTDEG	POSLFC
PAPSS2	0.0748211	3.40674	0.227996	0.821401	0.904871	0.225744	NOTDEG	POSLFC
TRPM4	0.0749238	3.91891	0.266536	0.791591	0.887114	0.264245	NOTDEG	POSLFC
PLK2	0.0749435	2.54523	0.237625	0.813736	0.900139	0.235609	NOTDEG	POSLFC
ZNF836	0.0749654	2.80886	0.369528	0.714301	0.841422	0.366085	NOTDEG	POSLFC
AJ003147.2	0.0749977	2.13421	0.200854	0.842126	0.916781	0.199175	NOTDEG	POSLFC
MIA2	0.0752554	5.77213	0.381365	0.705546	0.835563	0.377845	NOTDEG	POSLFC
NYNRIN	0.0753877	3.0982	0.201599	0.84162	0.916463	0.199821	NOTDEG	POSLFC
NUTF2	0.0754733	3.46268	0.304156	0.763091	0.870713	0.301425	NOTDEG	POSLFC
NELL2	0.075488	6.8615	0.315032	0.754877	0.865299	0.312215	NOTDEG	POSLFC
ZCCHC4	0.0755641	3.5684	0.365082	0.717529	0.84308	0.361763	NOTDEG	POSLFC
ZADH2	0.0755992	4.3848	0.549331	0.586916	0.754536	0.543311	NOTDEG	POSLFC
PLCD4	0.0756646	2.71266	0.279002	0.782129	0.880743	0.276546	NOTDEG	POSLFC
ZNF579	0.0757067	1.67901	0.175704	0.861688	0.927428	0.174226	NOTDEG	POSLFC
GOLM1	0.0757198	5.74024	0.469838	0.641829	0.794054	0.465143	NOTDEG	POSLFC
SIVA1	0.0757198	3.20305	0.233331	0.817038	0.902019	0.231356	NOTDEG	POSLFC
ROCK1	0.0757502	6.70134	0.533782	0.597305	0.762459	0.52828	NOTDEG	POSLFC
YIPF2	0.0759541	3.81142	0.287179	0.775886	0.87697	0.284684	NOTDEG	POSLFC
KYAT3	0.0759961	4.94303	0.463426	0.646478	0.797812	0.458661	NOTDEG	POSLFC
AL117379.1	0.0761216	0.524177	0.143696	0.88667	0.940695	0.142518	NOTDEG	POSLFC
BMP6	0.076208	3.71218	0.160278	0.873841	0.933676	0.158782	NOTDEG	POSLFC
ZNF66	0.076378	4.16664	0.393365	0.696742	0.829832	0.389722	NOTDEG	POSLFC
PRKACA	0.0765453	5.51632	0.452694	0.6544	0.802368	0.447658	NOTDEG	POSLFC
SORD	0.076895	3.32442	0.348559	0.729776	0.850804	0.345423	NOTDEG	POSLFC
CAMK2A	0.0769165	7.5059	0.395253	0.695363	0.828933	0.391588	NOTDEG	POSLFC
AC103923.1	0.0769252	2.07955	0.170575	0.865767	0.929195	0.169037	NOTDEG	POSLFC
ACTR3B	0.0770317	5.7532	0.563936	0.576855	0.747075	0.557984	NOTDEG	POSLFC
POLN	0.0770787	2.97444	0.223953	0.824517	0.906622	0.22174	NOTDEG	POSLFC
AC008610.1	0.0770979	3.13374	0.349181	0.729648	0.850758	0.345594	NOTDEG	POSLFC
BOLA3-AS1	0.077119	2.17724	0.233289	0.817129	0.902019	0.231239	NOTDEG	POSLFC
CHD9	0.0771313	8.39383	0.515424	0.609913	0.771574	0.510197	NOTDEG	POSLFC
TMEM19	0.0771356	2.71268	0.253549	0.801518	0.893207	0.251383	NOTDEG	POSLFC
GPR19	0.0771364	4.07872	0.33157	0.742445	0.857973	0.328617	NOTDEG	POSLFC
CHCHD2	0.0771893	3.79602	0.22354	0.8247	0.906622	0.221504	NOTDEG	POSLFC
ZFP91	0.0771989	5.13274	0.61109	0.545856	0.723738	0.603981	NOTDEG	POSLFC
SIRT5	0.0773277	5.65004	0.507343	0.615504	0.776069	0.502232	NOTDEG	POSLFC
SEC11A	0.0773745	4.70192	0.748255	0.460945	0.654657	0.737292	NOTDEG	POSLFC
LRRC39	0.0773884	5.00585	0.44961	0.656459	0.803261	0.444807	NOTDEG	POSLFC
FUBP3	0.0774762	6.50433	0.704002	0.486852	0.675396	0.695325	NOTDEG	POSLFC
LINC00290	0.0775038	2.6085	0.230936	0.819194	0.903385	0.228582	NOTDEG	POSLFC
MINPP1	0.0775091	4.11096	0.287741	0.77546	0.876686	0.28524	NOTDEG	POSLFC
RBMXL1	0.0775558	2.79631	0.298462	0.767342	0.872769	0.295853	NOTDEG	POSLFC
PRPF31	0.077567	3.89309	0.192272	0.848783	0.920643	0.190671	NOTDEG	POSLFC
TTPAL	0.0779244	3.15682	0.421365	0.676713	0.816269	0.416953	NOTDEG	POSLFC
MTURN	0.0779255	5.56394	0.351447	0.727631	0.849298	0.348279	NOTDEG	POSLFC
MSANTD3	0.0779731	4.6814	0.581762	0.564986	0.739082	0.575451	NOTDEG	POSLFC
GTF2H2	0.0780121	4.48417	0.262137	0.79495	0.889529	0.259888	NOTDEG	POSLFC
RUNDC1	0.0780415	3.67155	0.354563	0.725507	0.848313	0.351108	NOTDEG	POSLFC
NAV2	0.0780674	9.86684	0.40055	0.691501	0.826477	0.396819	NOTDEG	POSLFC
CD163L1	0.0780754	2.28109	0.237781	0.813615	0.900117	0.235765	NOTDEG	POSLFC
RABGEF1	0.0780917	8.19197	0.604375	0.551066	0.727841	0.596164	NOTDEG	POSLFC
MAPRE1	0.0781782	2.97299	0.267732	0.790682	0.886582	0.265425	NOTDEG	POSLFC
FGF20	0.0782815	0.543712	0.138877	0.890451	0.942812	0.137733	NOTDEG	POSLFC
ELAVL3	0.0783879	8.44738	0.579897	0.568485	0.741371	0.570284	NOTDEG	POSLFC
CDKN2AIP	0.078401	2.13789	0.309115	0.759302	0.868425	0.306397	NOTDEG	POSLFC
MTLN	0.0784317	1.76556	0.173776	0.863259	0.928296	0.172227	NOTDEG	POSLFC
AC016727.1	0.0786563	2.9632	0.282246	0.779641	0.878938	0.279787	NOTDEG	POSLFC
FOCAD	0.0786635	7.96642	0.403503	0.689348	0.82508	0.39974	NOTDEG	POSLFC
ACAD11	0.0786926	6.29076	0.62959	0.533888	0.714566	0.622082	NOTDEG	POSLFC
ARHGEF25	0.0787359	4.25646	0.297434	0.768429	0.873339	0.29443	NOTDEG	POSLFC
THADA	0.0787555	6.62188	0.493468	0.62516	0.782417	0.488551	NOTDEG	POSLFC
CEP95	0.0787814	6.19601	0.44871	0.656762	0.803358	0.444388	NOTDEG	POSLFC
ZNF236-DT	0.0787895	3.65162	0.31725	0.753181	0.864187	0.314448	NOTDEG	POSLFC
MYO9A	0.0788021	7.84918	0.569584	0.573248	0.744665	0.563275	NOTDEG	POSLFC
ZNF264	0.0788149	4.93218	0.453483	0.653437	0.801701	0.448993	NOTDEG	POSLFC
TAF5L	0.0789088	4.17499	0.458702	0.649648	0.799629	0.454251	NOTDEG	POSLFC
ITGAE	0.0789979	3.44012	0.362782	0.71923	0.84418	0.359488	NOTDEG	POSLFC
SF3B6	0.079053	2.38782	0.338899	0.736971	0.855014	0.335868	NOTDEG	POSLFC
MN1	0.0791725	2.27034	0.172289	0.864341	0.928608	0.170851	NOTDEG	POSLFC
ZFP30	0.0791863	5.1978	0.453114	0.653916	0.802014	0.448329	NOTDEG	POSLFC
NR3C1	0.0792103	6.76647	0.466783	0.644283	0.795816	0.461719	NOTDEG	POSLFC
TCTN1	0.0792181	4.05371	0.425395	0.673493	0.814151	0.421359	NOTDEG	POSLFC
BUB3	0.079385	2.74209	0.314825	0.755004	0.865376	0.312048	NOTDEG	POSLFC
ZDHHC3	0.0794022	4.60385	0.553455	0.583922	0.752507	0.547665	NOTDEG	POSLFC
GPR146	0.0795863	0.989693	0.160522	0.873512	0.933603	0.1592	NOTDEG	POSLFC
LRRC2	0.0796853	3.65038	0.260257	0.796558	0.890549	0.257804	NOTDEG	POSLFC
AF235103.3	0.0797913	4.06284	0.436138	0.665974	0.809294	0.43168	NOTDEG	POSLFC
GON4L	0.0798008	6.36527	0.616291	0.543472	0.721792	0.607571	NOTDEG	POSLFC
ZCCHC10	0.0798009	4.29867	0.469443	0.642149	0.794331	0.464697	NOTDEG	POSLFC
GIGYF1	0.0798031	6.00722	0.37005	0.714004	0.841183	0.366484	NOTDEG	POSLFC
CXADR	0.0798118	5.01759	0.429508	0.670549	0.812145	0.425395	NOTDEG	POSLFC
RNF10	0.0798208	5.83423	0.737843	0.466511	0.659631	0.728168	NOTDEG	POSLFC
AMOTL1	0.079876	6.47051	0.339189	0.736755	0.854939	0.336154	NOTDEG	POSLFC
LTO1	0.0800146	4.64101	0.353735	0.725932	0.848431	0.350542	NOTDEG	POSLFC
CIAO2B	0.0800341	2.25966	0.172513	0.864156	0.928604	0.171086	NOTDEG	POSLFC
ALDH1L2	0.0800725	5.17157	0.495338	0.624338	0.78231	0.489711	NOTDEG	POSLFC
AAMDC	0.0802719	4.3551	0.316415	0.754025	0.864822	0.313336	NOTDEG	POSLFC
RSPH14	0.080371	2.41319	0.238952	0.812716	0.8994	0.236924	NOTDEG	POSLFC
WTAP	0.0803973	5.17647	0.538505	0.594077	0.759865	0.532937	NOTDEG	POSLFC
ATG12	0.0804052	4.61977	0.378543	0.707607	0.83737	0.375071	NOTDEG	POSLFC
ARL14EP	0.0804138	3.65638	0.33993	0.736201	0.854852	0.336888	NOTDEG	POSLFC
AC097500.1	0.0805314	2.35154	0.312005	0.75771	0.867269	0.30849	NOTDEG	POSLFC
CA13	0.0806835	3.31668	0.346765	0.731112	0.85145	0.343647	NOTDEG	POSLFC
SCRN1	0.0807852	5.78292	0.400967	0.691285	0.826354	0.397112	NOTDEG	POSLFC
AC131934.1	0.0808053	1.66731	0.143986	0.886444	0.940572	0.142806	NOTDEG	POSLFC
POLR3K	0.0808085	1.74652	0.244924	0.808936	0.897381	0.241798	NOTDEG	POSLFC
GBF1	0.0811829	6.91058	0.778963	0.441908	0.639856	0.768976	NOTDEG	POSLFC
DMXL2	0.0812739	7.09685	0.543208	0.591456	0.757757	0.536728	NOTDEG	POSLFC
TMEM99	0.0813527	1.35032	0.220191	0.827166	0.908107	0.218337	NOTDEG	POSLFC
STK4	0.081535	5.22527	0.512279	0.612087	0.773452	0.507097	NOTDEG	POSLFC
AKR1E2	0.0815431	4.05537	0.365613	0.717137	0.843072	0.362288	NOTDEG	POSLFC
GRK4	0.0815564	7.06709	0.415526	0.680885	0.818929	0.411255	NOTDEG	POSLFC
AC108749.1	0.0815904	1.42878	0.159505	0.874373	0.933914	0.158106	NOTDEG	POSLFC
AL391117.1	0.0816039	4.03021	0.277754	0.783058	0.881166	0.275336	NOTDEG	POSLFC
ZBED3-AS1	0.0816176	5.05446	0.376335	0.709231	0.838098	0.372888	NOTDEG	POSLFC
AKR1C3	0.0816253	2.07897	0.191663	0.849256	0.920764	0.190068	NOTDEG	POSLFC
PSTK	0.0816556	4.63342	0.506626	0.616002	0.776532	0.501524	NOTDEG	POSLFC
ANKRD44	0.0817058	7.06779	0.451972	0.654436	0.802368	0.447608	NOTDEG	POSLFC
SNAP47	0.0817196	4.44334	0.402188	0.690363	0.825772	0.398363	NOTDEG	POSLFC
MALSU1	0.0817351	4.35274	0.284321	0.778055	0.878256	0.281855	NOTDEG	POSLFC
SNAP25-AS1	0.0817659	5.11137	0.303824	0.763471	0.870893	0.300927	NOTDEG	POSLFC
ZCCHC17	0.0818647	5.48634	0.583712	0.563641	0.738213	0.577442	NOTDEG	POSLFC
PRIM2	0.0818802	4.53392	0.32574	0.74681	0.860794	0.322848	NOTDEG	POSLFC
ZNF550	0.0819437	2.18891	0.284384	0.778387	0.87852	0.281422	NOTDEG	POSLFC
CPNE3	0.0819747	5.05978	0.425975	0.673099	0.813885	0.421899	NOTDEG	POSLFC
MRPL42	0.0820226	4.69881	0.527168	0.60183	0.766059	0.521771	NOTDEG	POSLFC
PNPLA4	0.0820236	1.12991	0.172433	0.864218	0.928604	0.171007	NOTDEG	POSLFC
HLF	0.0820817	4.5985	0.320409	0.750808	0.863123	0.317574	NOTDEG	POSLFC
PAFAH1B1	0.082089	7.97166	0.869082	0.393154	0.598356	0.853912	NOTDEG	POSLFC
DAGLB	0.0820961	4.52869	0.499611	0.6215	0.780499	0.493726	NOTDEG	POSLFC
AL606760.2	0.0821834	2.14109	0.308735	0.759693	0.86854	0.305883	NOTDEG	POSLFC
FAM118B	0.0821964	4.28384	0.53807	0.594371	0.760078	0.532513	NOTDEG	POSLFC
LURAP1L	0.0822029	4.56515	0.43631	0.665636	0.809294	0.432145	NOTDEG	POSLFC
ELFN2	0.0822316	4.16646	0.329614	0.744129	0.859016	0.32639	NOTDEG	POSLFC
NIPBL	0.0823714	7.35366	0.527591	0.601539	0.765961	0.522188	NOTDEG	POSLFC
SH2B2	0.0824135	3.81949	0.387047	0.70178	0.833254	0.382918	NOTDEG	POSLFC
CEP250	0.0825187	6.07329	0.438559	0.664022	0.807876	0.434367	NOTDEG	POSLFC
ASB13	0.0825275	4.70121	0.504666	0.617985	0.777718	0.498708	NOTDEG	POSLFC
KLHL8	0.0825658	5.15485	0.454175	0.652867	0.801315	0.449783	NOTDEG	POSLFC
DDN-AS1	0.0827168	1.69918	0.250453	0.803889	0.894554	0.248317	NOTDEG	POSLFC
TRPV2	0.0827284	1.86698	0.162571	0.871912	0.932634	0.161231	NOTDEG	POSLFC
PSMD10	0.0827294	1.45436	0.165709	0.869522	0.931508	0.164265	NOTDEG	POSLFC
AK4	0.0827744	3.06506	0.269075	0.789724	0.885841	0.266669	NOTDEG	POSLFC
SETDB2	0.0827832	5.1648	0.619935	0.539832	0.719321	0.613067	NOTDEG	POSLFC
ARID3B	0.0827959	4.37305	0.420407	0.677602	0.816899	0.415738	NOTDEG	POSLFC
AC019197.1	0.0828118	3.78869	0.285716	0.776996	0.877781	0.283236	NOTDEG	POSLFC
SDCCAG8	0.0828764	7.54752	0.504039	0.617807	0.777603	0.498961	NOTDEG	POSLFC
SSTR1	0.0828783	0.178097	0.118533	0.90641	0.951547	0.117568	NOTDEG	POSLFC
PRKAR1A	0.0829203	5.01781	0.354314	0.725621	0.848335	0.350957	NOTDEG	POSLFC
ZNF318	0.0829481	5.93295	0.592988	0.557492	0.732708	0.58657	NOTDEG	POSLFC
TH2LCRR	0.0830045	1.67621	0.206952	0.837401	0.913779	0.20522	NOTDEG	POSLFC
HSPA14.1	0.0830391	3.6703	0.405143	0.688155	0.824239	0.40136	NOTDEG	POSLFC
MIER3	0.0830427	3.6779	0.38435	0.703343	0.834297	0.380811	NOTDEG	POSLFC
MAGEF1	0.083067	2.2452	0.20986	0.835337	0.912529	0.207861	NOTDEG	POSLFC
PTH1R	0.0832138	2.17206	0.205818	0.838279	0.914153	0.204096	NOTDEG	POSLFC
DOP1B	0.0832527	6.33515	0.527523	0.60177	0.766059	0.521856	NOTDEG	POSLFC
PAQR8	0.0832987	3.00513	0.206554	0.83772	0.913904	0.204811	NOTDEG	POSLFC
IPO8	0.0833273	4.86337	0.454511	0.652899	0.801315	0.449739	NOTDEG	POSLFC
NR1D1	0.0833646	2.43943	0.257309	0.798641	0.891707	0.255107	NOTDEG	POSLFC
H2AFY	0.0833709	5.70274	0.537683	0.594635	0.760253	0.532131	NOTDEG	POSLFC
EIF4EBP1	0.0833926	0.602559	0.136784	0.892086	0.943735	0.135665	NOTDEG	POSLFC
PCNX3	0.0835653	3.25425	0.258129	0.798168	0.891458	0.255719	NOTDEG	POSLFC
RAP2A	0.0835784	4.74031	0.414117	0.681946	0.819665	0.409809	NOTDEG	POSLFC
ACAD9	0.0835908	5.27885	0.522049	0.605357	0.768335	0.516712	NOTDEG	POSLFC
SMAD3	0.0836629	3.86841	0.230146	0.819525	0.903555	0.228155	NOTDEG	POSLFC
UBR5-AS1	0.0836914	2.30244	0.256805	0.799026	0.891971	0.254607	NOTDEG	POSLFC
CACNG8	0.0838208	7.34048	0.368803	0.715274	0.841841	0.364782	NOTDEG	POSLFC
RHBDD3	0.0838406	4.57795	0.332387	0.74198	0.857735	0.329232	NOTDEG	POSLFC
EIF3A	0.0838407	5.9701	0.60762	0.548048	0.725622	0.600688	NOTDEG	POSLFC
FAAP20	0.0838691	3.89768	0.335608	0.739427	0.856512	0.332612	NOTDEG	POSLFC
LCORL	0.0838879	6.58815	0.335112	0.739797	0.856589	0.332122	NOTDEG	POSLFC
AQR	0.0839032	5.72463	0.598691	0.553856	0.729911	0.591991	NOTDEG	POSLFC
ZNF254	0.0839313	6.13426	0.71863	0.477828	0.668451	0.7098	NOTDEG	POSLFC
CPSF7	0.0839568	5.25308	0.583797	0.563633	0.738213	0.577453	NOTDEG	POSLFC
BPTF	0.0840933	8.04171	0.652028	0.519189	0.701622	0.644596	NOTDEG	POSLFC
TSPAN31	0.0841822	2.57902	0.216036	0.830375	0.909828	0.214221	NOTDEG	POSLFC
FAM161B	0.0841941	3.22304	0.306334	0.761398	0.869639	0.303645	NOTDEG	POSLFC
AC007255.1	0.084275	1.87584	0.252007	0.803023	0.893868	0.249437	NOTDEG	POSLFC
SERTAD2	0.0843764	4.54724	0.368608	0.714925	0.841841	0.365249	NOTDEG	POSLFC
MRC1	0.0844501	0.66909	0.226665	0.822831	0.905722	0.223905	NOTDEG	POSLFC
RBL2	0.0846029	6.02995	0.594024	0.557197	0.732518	0.587009	NOTDEG	POSLFC
STRBP	0.0846059	7.82257	0.525262	0.603138	0.766742	0.519893	NOTDEG	POSLFC
TLE3	0.0846705	3.21112	0.358574	0.722506	0.846352	0.355111	NOTDEG	POSLFC
LINC02102	0.0846727	1.98387	0.272227	0.787273	0.883978	0.269853	NOTDEG	POSLFC
DAB2IP	0.0846853	6.2096	0.342371	0.734382	0.854115	0.339302	NOTDEG	POSLFC
AC243967.2	0.0847465	-1.00805	0.130006	0.897638	0.946669	0.128646	NOTDEG	POSLFC
EYA1	0.0848037	2.19204	0.140797	0.888945	0.941775	0.139639	NOTDEG	POSLFC
LIX1L	0.085034	3.65714	0.343243	0.733733	0.85376	0.340165	NOTDEG	POSLFC
MED19	0.0850474	2.96672	0.343366	0.734086	0.854003	0.339695	NOTDEG	POSLFC
TTC30A	0.0850721	0.618871	0.181799	0.857136	0.925272	0.180021	NOTDEG	POSLFC
NELFA	0.0854088	6.52165	0.604775	0.549788	0.726636	0.598078	NOTDEG	POSLFC
CAMKK2	0.0854247	5.80377	0.688261	0.497321	0.684223	0.678711	NOTDEG	POSLFC
AC068473.1	0.0856801	1.81316	0.286954	0.776234	0.877291	0.28423	NOTDEG	POSLFC
SGF29	0.0859755	3.81923	0.365478	0.717405	0.843072	0.361929	NOTDEG	POSLFC
AL096803.4	0.0861989	0.273941	0.152532	0.879756	0.936764	0.151278	NOTDEG	POSLFC
STAMBP	0.0863448	4.73019	0.424599	0.674117	0.81429	0.420505	NOTDEG	POSLFC
PSMB7	0.0865241	5.14218	0.552813	0.58442	0.752731	0.546939	NOTDEG	POSLFC
DNAJB14	0.0865429	6.31754	0.484221	0.631688	0.786627	0.479352	NOTDEG	POSLFC
AL355053.1	0.0865796	1.36526	0.236492	0.814607	0.90049	0.234487	NOTDEG	POSLFC
MYRFL	0.0867501	4.89805	0.254561	0.80079	0.892838	0.252324	NOTDEG	POSLFC
TMEM17	0.0867988	1.37593	0.261842	0.79519	0.889686	0.259578	NOTDEG	POSLFC
UGDH-AS1	0.0869076	4.7042	0.400192	0.691838	0.826769	0.396362	NOTDEG	POSLFC
KCND3	0.0869151	7.61172	0.454968	0.652302	0.800984	0.450566	NOTDEG	POSLFC
CLHC1	0.0869458	5.44268	0.433598	0.66761	0.809874	0.42943	NOTDEG	POSLFC
ZNF329	0.0869933	4.50789	0.487428	0.629385	0.785388	0.482593	NOTDEG	POSLFC
CMTR2	0.0870547	2.47216	0.265566	0.792332	0.887654	0.263284	NOTDEG	POSLFC
ADRA1A	0.0870949	6.38546	0.232484	0.81769	0.902338	0.230517	NOTDEG	POSLFC
SMC1A	0.0871307	5.09786	0.384981	0.703082	0.834191	0.381163	NOTDEG	POSLFC
PARD3	0.0871636	6.90646	0.333329	0.74113	0.85745	0.330357	NOTDEG	POSLFC
ENOPH1	0.0874012	4.26058	0.425042	0.673742	0.814233	0.421018	NOTDEG	POSLFC
AC083862.3	0.0874052	0.208606	0.116813	0.907837	0.952263	0.115767	NOTDEG	POSLFC
AF121898.1	0.0874343	0.947412	0.15636	0.876763	0.935165	0.155074	NOTDEG	POSLFC
CDC5L	0.0875057	5.25643	0.498883	0.621384	0.780499	0.49389	NOTDEG	POSLFC
AGAP3	0.0875317	6.74419	0.461632	0.647878	0.798519	0.456711	NOTDEG	POSLFC
TTC13	0.0875646	6.23887	0.740099	0.465505	0.658677	0.729813	NOTDEG	POSLFC
NCOR1	0.0875987	7.63667	0.859305	0.396769	0.601658	0.847407	NOTDEG	POSLFC
EMSY	0.0876369	6.61455	0.88714	0.382222	0.588575	0.873809	NOTDEG	POSLFC
PDIA5	0.087668	3.96507	0.368324	0.715135	0.841841	0.364968	NOTDEG	POSLFC
CASC4	0.0877017	8.20917	1.17997	0.25243	0.460127	1.14447	NOTDEG	POSLFC
LINC00393	0.0877307	1.42602	0.196622	0.845407	0.918583	0.194982	NOTDEG	POSLFC
GPR158-AS1	0.0878015	1.7897	0.231351	0.818563	0.90287	0.229394	NOTDEG	POSLFC
MXI1	0.0880757	6.47547	0.442724	0.661039	0.806198	0.438479	NOTDEG	POSLFC
RAD54L2	0.088089	6.73874	0.886273	0.38352	0.589497	0.87143	NOTDEG	POSLFC
GAS2	0.0880933	6.72461	0.517791	0.60828	0.770324	0.512531	NOTDEG	POSLFC
LRIG3	0.0881904	2.58679	0.17778	0.860052	0.926874	0.176308	NOTDEG	POSLFC
GLIS2	0.0882934	3.21219	0.398286	0.693825	0.827927	0.39367	NOTDEG	POSLFC
OR2M4	0.0883274	2.01547	0.168683	0.867667	0.9303	0.166623	NOTDEG	POSLFC
SCYL2	0.0883319	5.78575	0.826623	0.416207	0.618186	0.813018	NOTDEG	POSLFC
CYP2S1	0.0884018	0.177989	0.139189	0.890381	0.942793	0.137822	NOTDEG	POSLFC
GLMP	0.0886329	2.1628	0.266275	0.791834	0.887296	0.26393	NOTDEG	POSLFC
TM2D1	0.0886376	5.01025	0.497033	0.622673	0.781336	0.492066	NOTDEG	POSLFC
UBE2J1	0.0888193	4.31027	0.553309	0.584761	0.753007	0.546444	NOTDEG	POSLFC
SYCE1	0.0888554	4.09349	0.184717	0.854678	0.924176	0.183153	NOTDEG	POSLFC
EML5	0.0888572	6.56974	0.608995	0.547614	0.725423	0.60134	NOTDEG	POSLFC
SUSD4	0.0888599	6.81055	0.435631	0.666124	0.809294	0.431474	NOTDEG	POSLFC
CDK11A	0.0889002	4.67152	0.391944	0.699827	0.831762	0.385554	NOTDEG	POSLFC
AC090152.1	0.0890875	0.992351	0.177146	0.860624	0.927133	0.17558	NOTDEG	POSLFC
LINC01715	0.0891226	0.246825	0.206265	0.838462	0.914256	0.203861	NOTDEG	POSLFC
AL022069.1	0.089338	2.09785	0.285319	0.777297	0.877844	0.282843	NOTDEG	POSLFC
PITPNM2	0.089372	6.71458	0.67057	0.507893	0.692937	0.662122	NOTDEG	POSLFC
ZNF461	0.0893735	4.18532	0.561555	0.578457	0.74866	0.555641	NOTDEG	POSLFC
NPM1	0.0894113	4.68646	0.526323	0.60241	0.766306	0.520938	NOTDEG	POSLFC
BIRC6	0.0894155	8.3019	0.648967	0.521784	0.703879	0.640597	NOTDEG	POSLFC
MIER1	0.0896087	5.66105	0.883408	0.3877	0.593336	0.863795	NOTDEG	POSLFC
C1orf109	0.0896331	2.83913	0.399666	0.692143	0.826912	0.395949	NOTDEG	POSLFC
CHD5	0.0896398	8.41386	0.347016	0.731158	0.85145	0.343585	NOTDEG	POSLFC
SHF	0.0896825	4.18092	0.388679	0.700196	0.83203	0.385056	NOTDEG	POSLFC
PRRT1	0.0897046	3.8174	0.262191	0.795016	0.889548	0.259802	NOTDEG	POSLFC
DCAF16	0.0897163	4.14205	0.433374	0.667744	0.809982	0.429246	NOTDEG	POSLFC
XRCC3	0.0897625	0.938711	0.158822	0.87484	0.934048	0.157514	NOTDEG	POSLFC
SMYD2	0.0898275	4.29428	0.40552	0.68789	0.824036	0.40172	NOTDEG	POSLFC
LAMB1	0.0900682	4.83192	0.310757	0.758065	0.867565	0.308022	NOTDEG	POSLFC
FBXO9	0.090093	5.59747	0.583503	0.563776	0.738213	0.577242	NOTDEG	POSLFC
MASTL	0.0901014	2.93803	0.458907	0.649553	0.799567	0.454383	NOTDEG	POSLFC
COQ2	0.0903073	2.18238	0.34844	0.729865	0.850852	0.345305	NOTDEG	POSLFC
MMGT1	0.0904199	2.33879	0.280408	0.781143	0.880021	0.27783	NOTDEG	POSLFC
ASB16-AS1	0.0905405	2.69448	0.396396	0.694985	0.828867	0.392099	NOTDEG	POSLFC
ZNF451	0.0905852	6.66329	0.559657	0.580153	0.74977	0.553162	NOTDEG	POSLFC
NIN	0.0906289	7.60604	0.728587	0.471723	0.663645	0.719679	NOTDEG	POSLFC
ZNF853	0.0906353	1.80424	0.307626	0.762365	0.870205	0.302376	NOTDEG	POSLFC
PSMA1	0.0906481	5.88454	0.682766	0.499826	0.686359	0.674764	NOTDEG	POSLFC
WSB2	0.0906911	4.8041	0.48192	0.633307	0.78796	0.477077	NOTDEG	POSLFC
MIA3	0.0909645	6.05239	0.476376	0.6374	0.791027	0.471337	NOTDEG	POSLFC
NCK1-DT	0.0910327	2.34858	0.21872	0.828302	0.908391	0.21688	NOTDEG	POSLFC
MAPKAPK5	0.091168	5.54156	0.732029	0.469649	0.662288	0.72305	NOTDEG	POSLFC
CD59	0.0911724	3.61166	0.278541	0.782446	0.880935	0.276132	NOTDEG	POSLFC
ZNF668	0.091198	3.08314	0.495054	0.624563	0.78231	0.489394	NOTDEG	POSLFC
LINC00354	0.0912754	5.15347	0.282341	0.779559	0.878938	0.279894	NOTDEG	POSLFC
LINC02731	0.0913467	1.18566	0.185165	0.854316	0.924012	0.183614	NOTDEG	POSLFC
LRIG2-DT	0.0913839	3.3051	0.360803	0.720694	0.845115	0.357531	NOTDEG	POSLFC
PLPPR2	0.0914224	3.82638	0.372275	0.71252	0.840263	0.368474	NOTDEG	POSLFC
SATL1	0.0914234	2.76631	0.339253	0.737142	0.855157	0.335641	NOTDEG	POSLFC
SIRPA	0.0914743	5.99611	0.594774	0.556311	0.731816	0.588329	NOTDEG	POSLFC
SAP130	0.0915307	5.43679	0.695758	0.493204	0.680441	0.685222	NOTDEG	POSLFC
ZNF862	0.0915988	5.33581	0.913864	0.367842	0.575246	0.900523	NOTDEG	POSLFC
MRPL33	0.0916	5.63072	0.600614	0.552463	0.72883	0.594073	NOTDEG	POSLFC
RCC1L	0.091609	4.98673	0.444684	0.659637	0.805776	0.440414	NOTDEG	POSLFC
RABEP1	0.0917352	7.45608	1.04082	0.306227	0.516671	1.02317	NOTDEG	POSLFC
CLP1	0.0918157	1.70155	0.205828	0.838271	0.914153	0.204105	NOTDEG	POSLFC
FBXL3	0.0918587	4.25312	0.497198	0.622738	0.781336	0.491974	NOTDEG	POSLFC
TPD52L2	0.0918664	5.74994	0.546381	0.588736	0.755788	0.540669	NOTDEG	POSLFC
KIF16B	0.0919254	6.93311	0.687195	0.497069	0.684034	0.679108	NOTDEG	POSLFC
FBH1	0.0920646	5.88663	0.811636	0.423246	0.624043	0.800803	NOTDEG	POSLFC
FGFR1OP	0.0921825	6.27241	0.583771	0.563598	0.738213	0.577505	NOTDEG	POSLFC
AC123912.1	0.0921977	2.28874	0.195883	0.846748	0.919382	0.193269	NOTDEG	POSLFC
LHX1	0.0922607	-1.28283	0.113015	0.910855	0.953922	0.11196	NOTDEG	POSLFC
XKR9	0.0922651	2.94265	0.195133	0.846562	0.919277	0.193507	NOTDEG	POSLFC
RAB11B	0.0924646	3.98955	0.275283	0.784925	0.882228	0.272906	NOTDEG	POSLFC
KLHL42	0.0924887	6.08673	0.714134	0.480505	0.670519	0.705491	NOTDEG	POSLFC
DEK	0.0925146	4.54564	0.443177	0.660715	0.806044	0.438926	NOTDEG	POSLFC
DMAC2	0.0925591	2.67906	0.359857	0.721476	0.845644	0.356487	NOTDEG	POSLFC
JPH1	0.0926291	5.79345	0.335791	0.739346	0.856493	0.332719	NOTDEG	POSLFC
MTX3	0.0926929	3.90936	0.494052	0.624762	0.78234	0.489113	NOTDEG	POSLFC
PPIH	0.0927175	3.36019	0.605972	0.548945	0.725898	0.599341	NOTDEG	POSLFC
COL28A1	0.0927583	4.77102	0.354785	0.725171	0.848031	0.351556	NOTDEG	POSLFC
KLHDC1	0.0928722	6.28894	0.496206	0.623482	0.781776	0.490922	NOTDEG	POSLFC
AKIRIN1	0.0929637	4.85642	0.573295	0.57101	0.742674	0.566565	NOTDEG	POSLFC
RSF1	0.0930617	7.14977	0.9326	0.358234	0.565902	0.918736	NOTDEG	POSLFC
ZNF350-AS1	0.0930765	1.41922	0.227438	0.821577	0.904971	0.225517	NOTDEG	POSLFC
NUAK1	0.0930952	6.36357	0.815044	0.423361	0.62416	0.800605	NOTDEG	POSLFC
RAB7A	0.0930972	6.4198	0.896513	0.376889	0.583323	0.883644	NOTDEG	POSLFC
AC021504.1	0.0933069	-0.270292	0.087811	0.930646	0.963588	0.0870325	NOTDEG	POSLFC
RC3H1	0.0937145	6.66249	0.704397	0.486451	0.675223	0.695964	NOTDEG	POSLFC
TRIM26	0.0938206	4.73312	0.494445	0.624526	0.78231	0.489446	NOTDEG	POSLFC
WDR60	0.0939097	7.76521	0.524838	0.604657	0.768015	0.517715	NOTDEG	POSLFC
AC139887.2	0.0939761	6.58663	0.540123	0.592971	0.759048	0.534535	NOTDEG	POSLFC
MAP3K4	0.0939817	6.63612	0.724265	0.474334	0.665749	0.715445	NOTDEG	POSLFC
GALK2	0.0940191	6.38507	0.561321	0.578614	0.748756	0.55541	NOTDEG	POSLFC
AC005498.3	0.0941064	2.98487	0.312291	0.75691	0.866853	0.309541	NOTDEG	POSLFC
LANCL3	0.0941075	4.76424	0.305959	0.761681	0.869812	0.303274	NOTDEG	POSLFC
CACNG5	0.0941712	1.52797	0.16656	0.869001	0.931117	0.164928	NOTDEG	POSLFC
AC099791.2	0.0942905	2.27137	0.317878	0.752709	0.864032	0.315069	NOTDEG	POSLFC
AAGAB	0.0943277	4.98468	0.527901	0.601626	0.765963	0.522064	NOTDEG	POSLFC
FLCN	0.0943369	5.55193	0.516408	0.610084	0.771681	0.509954	NOTDEG	POSLFC
AC124242.1	0.094376	1.11634	0.222739	0.8252	0.90679	0.220862	NOTDEG	POSLFC
FSD1L	0.0945317	6.05717	0.620127	0.539706	0.719228	0.613257	NOTDEG	POSLFC
TCN2	0.0946342	1.70252	0.24029	0.81178	0.898975	0.23813	NOTDEG	POSLFC
LINC02476	0.0947147	-0.353152	0.175998	0.861697	0.927428	0.174215	NOTDEG	POSLFC
ATP6AP1L	0.0948786	5.90046	0.435646	0.666112	0.809294	0.43149	NOTDEG	POSLFC
PDGFRL	0.094912	2.9585	0.313045	0.756343	0.866481	0.310286	NOTDEG	POSLFC
TSNAX	0.0950392	4.51707	0.55445	0.583249	0.752035	0.548645	NOTDEG	POSLFC
CRABP2	0.0950668	0.902336	0.182071	0.856801	0.925076	0.180448	NOTDEG	POSLFC
AF131215.6	0.0952264	3.28841	0.436231	0.665692	0.809294	0.432068	NOTDEG	POSLFC
CCND2	0.0952266	6.0639	0.432086	0.66867	0.810556	0.427974	NOTDEG	POSLFC
GOLGA8R	0.0953067	1.78347	0.277857	0.782967	0.881133	0.275454	NOTDEG	POSLFC
SLC36A4	0.0953343	6.0331	0.951061	0.350264	0.559035	0.934078	NOTDEG	POSLFC
THSD4	0.0953756	5.17147	0.261197	0.795706	0.889985	0.258909	NOTDEG	POSLFC
TNIP1	0.0953767	4.08134	0.380419	0.706359	0.836304	0.376751	NOTDEG	POSLFC
SRPK2	0.0954557	8.64713	0.743806	0.462595	0.656115	0.734581	NOTDEG	POSLFC
CASTOR3	0.0955674	7.14545	0.599879	0.552989	0.729305	0.593287	NOTDEG	POSLFC
INHBC	0.0955778	-0.948993	0.144535	0.886186	0.940354	0.143132	NOTDEG	POSLFC
ADCK5	0.095679	4.55126	0.425079	0.673909	0.814233	0.420789	NOTDEG	POSLFC
DHX40	0.095806	4.21439	0.567259	0.575532	0.746332	0.559923	NOTDEG	POSLFC
PGBD5	0.095838	7.0521	0.622579	0.538689	0.718493	0.614796	NOTDEG	POSLFC
MTREX	0.0958472	6.08389	0.596442	0.555567	0.731303	0.589439	NOTDEG	POSLFC
TOR1AIP1	0.0959618	4.23391	0.512763	0.611752	0.773299	0.507574	NOTDEG	POSLFC
PDCD7	0.0960322	5.67305	0.549505	0.587871	0.755271	0.541924	NOTDEG	POSLFC
CENPV	0.0960965	4.36543	0.525117	0.603238	0.766808	0.51975	NOTDEG	POSLFC
ZNF221	0.0961119	1.96304	0.390122	0.700239	0.83203	0.384998	NOTDEG	POSLFC
NUCB1	0.0961321	4.93758	0.456399	0.651285	0.800267	0.451978	NOTDEG	POSLFC
SLC25A25-AS1	0.0962366	3.36705	0.43027	0.67003	0.811709	0.426107	NOTDEG	POSLFC
SBNO1	0.0970343	6.13312	0.933267	0.358034	0.565795	0.919117	NOTDEG	POSLFC
TMEM9B	0.0971778	3.20396	0.362365	0.719543	0.844396	0.35907	NOTDEG	POSLFC
PLOD1	0.0974923	3.55529	0.254366	0.800893	0.892885	0.252192	NOTDEG	POSLFC
RRP1B	0.0978254	4.89094	0.703154	0.487457	0.675794	0.69436	NOTDEG	POSLFC
CALCOCO2	0.0978543	5.26637	0.761218	0.453341	0.648783	0.749856	NOTDEG	POSLFC
S100PBP	0.0979469	5.47371	0.527779	0.60141	0.765851	0.522373	NOTDEG	POSLFC
MARCH7	0.0979708	5.88463	0.594242	0.556701	0.732151	0.587748	NOTDEG	POSLFC
ZNF561	0.0980517	3.69411	0.474366	0.638815	0.79163	0.469356	NOTDEG	POSLFC
AC008946.1	0.098199	2.64086	0.33126	0.742742	0.858062	0.328225	NOTDEG	POSLFC
DHX15	0.0982521	5.47182	0.804392	0.427926	0.627575	0.792746	NOTDEG	POSLFC
EFCAB7	0.0982836	4.90791	0.574518	0.570435	0.742358	0.567411	NOTDEG	POSLFC
RFC5	0.0982973	2.66785	0.2956	0.769506	0.873953	0.293021	NOTDEG	POSLFC
RAVER2	0.0983296	4.80255	0.61888	0.540768	0.720138	0.611653	NOTDEG	POSLFC
GDPD5	0.0983955	5.22137	0.367176	0.715983	0.842183	0.363833	NOTDEG	POSLFC
NAT10	0.098468	5.58354	1.03955	0.308677	0.519239	1.018	NOTDEG	POSLFC
AC006525.1	0.098473	-0.203356	0.137728	0.891451	0.943369	0.136468	NOTDEG	POSLFC
ZNF570	0.0986144	2.63154	0.48235	0.633093	0.787867	0.477378	NOTDEG	POSLFC
THRA	0.0986585	5.6366	0.701659	0.48914	0.677099	0.691678	NOTDEG	POSLFC
TMC3	0.0988304	-0.508069	0.162784	0.871745	0.932633	0.161443	NOTDEG	POSLFC
AP1S3	0.0988629	3.73312	0.600897	0.552277	0.728742	0.594351	NOTDEG	POSLFC
SCN3B	0.0989359	5.38176	0.39616	0.695075	0.828867	0.391977	NOTDEG	POSLFC
HS1BP3	0.0989492	5.09077	0.357671	0.723014	0.84678	0.354434	NOTDEG	POSLFC
IGFBP5	0.0989697	1.22689	0.178854	0.859221	0.926524	0.177366	NOTDEG	POSLFC
AC103810.2	0.0990129	1.15877	0.148882	0.882657	0.938304	0.147602	NOTDEG	POSLFC
AC007406.5	0.0991219	2.25523	0.322158	0.749496	0.862458	0.319304	NOTDEG	POSLFC
UBE4B	0.099177	7.52952	0.709181	0.48411	0.673031	0.699707	NOTDEG	POSLFC
GOLPH3	0.0991999	5.24335	0.52797	0.601279	0.765794	0.522562	NOTDEG	POSLFC
GNPTAB	0.0992166	6.60542	0.838918	0.407938	0.611321	0.827528	NOTDEG	POSLFC
YIPF6	0.0992814	4.04657	0.650093	0.520513	0.702894	0.642555	NOTDEG	POSLFC
ZNF79	0.0993171	2.88151	0.434895	0.666659	0.809375	0.430738	NOTDEG	POSLFC
MPP5	0.0993397	5.35498	0.59298	0.557614	0.732812	0.58639	NOTDEG	POSLFC
GSKIP	0.0993516	2.98966	0.444652	0.659685	0.805776	0.440349	NOTDEG	POSLFC
ZNF865	0.0994353	3.0942	0.406306	0.687553	0.823738	0.402179	NOTDEG	POSLFC
ETV1	0.0994975	3.46087	0.247779	0.805959	0.895799	0.245643	NOTDEG	POSLFC
FAM110B	0.0995272	7.42577	0.344307	0.732941	0.853103	0.341217	NOTDEG	POSLFC
MGAT4A	0.099566	6.13529	0.526802	0.602083	0.766246	0.521407	NOTDEG	POSLFC
LRCH3	0.0996222	7.03754	0.771243	0.446402	0.643238	0.761427	NOTDEG	POSLFC
SOCS6	0.0996658	4.30124	0.57913	0.566984	0.740535	0.572499	NOTDEG	POSLFC
TRIP4	0.0997186	5.52168	0.714371	0.481872	0.671344	0.703295	NOTDEG	POSLFC
KIAA1549L	0.0998863	8.00631	0.525759	0.602805	0.766482	0.520372	NOTDEG	POSLFC
ADAM17	0.0999377	6.12803	0.766455	0.449228	0.645668	0.756702	NOTDEG	POSLFC
AC010359.3	0.100118	2.35613	0.212613	0.833022	0.911334	0.210827	NOTDEG	POSLFC
L3HYPDH	0.100144	3.94976	0.514117	0.610816	0.772333	0.50891	NOTDEG	POSLFC
TRIM66	0.100164	5.16917	0.644602	0.523927	0.705533	0.637304	NOTDEG	POSLFC
NDUFB1	0.100238	4.90012	0.572935	0.572248	0.743743	0.564744	NOTDEG	POSLFC
AC005476.2	0.100241	1.94541	0.296369	0.768925	0.873681	0.293781	NOTDEG	POSLFC
CARM1	0.100367	5.06746	0.693005	0.493735	0.680859	0.68438	NOTDEG	POSLFC
EPDR1	0.100636	4.52731	0.542982	0.592245	0.75847	0.535585	NOTDEG	POSLFC
PUM2	0.10071	7.20542	0.671175	0.507079	0.692432	0.663392	NOTDEG	POSLFC
LINC00623	0.100774	4.77441	0.519491	0.607181	0.769644	0.514101	NOTDEG	POSLFC
BNC2	0.100823	1.67137	0.165245	0.86993	0.931694	0.163748	NOTDEG	POSLFC
SLC2A3	0.100951	4.29365	0.493951	0.624823	0.782362	0.489027	NOTDEG	POSLFC
RNF115	0.101108	6.62199	0.909315	0.372446	0.579402	0.891901	NOTDEG	POSLFC
AC008280.3	0.101245	0.249682	0.18465	0.854707	0.924176	0.183116	NOTDEG	POSLFC
EIF2S1	0.101301	4.28875	0.838414	0.409683	0.612779	0.824451	NOTDEG	POSLFC
AC105383.1	0.101539	5.57289	0.563952	0.576844	0.747075	0.558	NOTDEG	POSLFC
USP20	0.101564	5.62993	0.751435	0.459205	0.653275	0.740156	NOTDEG	POSLFC
EEF1AKMT1	0.101632	4.55564	0.585869	0.562205	0.737061	0.579569	NOTDEG	POSLFC
FAM189A2	0.101641	3.34802	0.33761	0.737945	0.855645	0.334576	NOTDEG	POSLFC
MRPL3	0.10168	4.34406	0.574297	0.569911	0.742209	0.568183	NOTDEG	POSLFC
RBM33	0.101691	7.0419	0.695371	0.492003	0.679413	0.687127	NOTDEG	POSLFC
AL356740.3	0.101792	-0.252435	0.159407	0.874382	0.933914	0.158095	NOTDEG	POSLFC
ILF3-DT	0.101834	3.18858	0.387007	0.70141	0.83298	0.383418	NOTDEG	POSLFC
ACO2	0.101881	6.417	0.797923	0.43196	0.631121	0.785841	NOTDEG	POSLFC
MAP1B	0.10203	8.6436	0.547631	0.588699	0.755788	0.540722	NOTDEG	POSLFC
LCMT1-AS1	0.102128	2.15138	0.432056	0.66894	0.810774	0.427603	NOTDEG	POSLFC
BTBD10	0.10217	6.29798	1.00722	0.321764	0.531716	0.990839	NOTDEG	POSLFC
AP000640.2	0.102178	0.651603	0.212775	0.832896	0.911291	0.210989	NOTDEG	POSLFC
SLC22A1	0.102315	2.58823	0.340085	0.736086	0.854852	0.337041	NOTDEG	POSLFC
TPM3	0.102333	5.77948	0.74428	0.462312	0.655823	0.735046	NOTDEG	POSLFC
ABCD1	0.102344	1.40812	0.252358	0.80243	0.893709	0.250203	NOTDEG	POSLFC
RIMS2	0.102403	10.1495	0.472795	0.639672	0.792177	0.468158	NOTDEG	POSLFC
LINC00534	0.102424	4.50465	0.237992	0.813453	0.899993	0.235973	NOTDEG	POSLFC
HSPE1	0.102521	3.12648	0.322996	0.748867	0.862221	0.320133	NOTDEG	POSLFC
EXD1	0.102538	-0.144957	0.192588	0.848679	0.920585	0.190805	NOTDEG	POSLFC
PRRC2B	0.102586	7.30298	0.78635	0.438445	0.637056	0.774822	NOTDEG	POSLFC
CALU	0.102659	5.37973	0.578812	0.566898	0.740535	0.572625	NOTDEG	POSLFC
B3GALNT1	0.10271	4.36942	0.467181	0.643672	0.795336	0.462571	NOTDEG	POSLFC
TIMP2	0.102758	6.64877	0.698071	0.492601	0.679872	0.686177	NOTDEG	POSLFC
RABGAP1	0.102784	7.53695	0.848729	0.402539	0.606798	0.837096	NOTDEG	POSLFC
EXOSC3	0.102861	4.28646	0.581392	0.56518	0.73914	0.575165	NOTDEG	POSLFC
GRIA2	0.10293	8.88039	0.590452	0.559837	0.734925	0.583083	NOTDEG	POSLFC
TMEM53	0.103005	3.36369	0.415663	0.680637	0.818851	0.411594	NOTDEG	POSLFC
UBE4A	0.103062	5.45927	0.766	0.449563	0.645871	0.756143	NOTDEG	POSLFC
AZIN1	0.103143	4.70083	0.562778	0.577634	0.747811	0.556844	NOTDEG	POSLFC
RAB11FIP3	0.103214	7.83012	0.614786	0.544218	0.722368	0.606448	NOTDEG	POSLFC
MKRN2OS	0.103415	2.09648	0.220192	0.827422	0.908143	0.218009	NOTDEG	POSLFC
KCNC1	0.103449	7.55402	0.461449	0.647708	0.798394	0.456949	NOTDEG	POSLFC
CFD	0.10347	-0.0691765	0.152041	0.88014	0.93697	0.150792	NOTDEG	POSLFC
AL033530.1	0.103504	1.86342	0.258231	0.798504	0.891668	0.255284	NOTDEG	POSLFC
KIF21B	0.103589	5.22225	0.713341	0.48129	0.671064	0.704229	NOTDEG	POSLFC
AC069120.1	0.103643	0.392981	0.217014	0.829834	0.909514	0.214915	NOTDEG	POSLFC
AFTPH	0.10368	5.6667	0.827473	0.414294	0.616481	0.816361	NOTDEG	POSLFC
ZNF431	0.103722	4.8655	0.605515	0.549245	0.726187	0.598892	NOTDEG	POSLFC
C22orf39	0.103816	2.76025	0.300235	0.766059	0.87203	0.297533	NOTDEG	POSLFC
RNF182	0.103817	0.953917	0.250229	0.804061	0.894666	0.248095	NOTDEG	POSLFC
CRHR1	0.10388	4.32473	0.382679	0.704569	0.834627	0.37916	NOTDEG	POSLFC
SV2C	0.103977	1.22045	0.181964	0.857067	0.925254	0.180109	NOTDEG	POSLFC
NUP98	0.104061	5.97008	0.719039	0.477503	0.668205	0.710325	NOTDEG	POSLFC
PILRA	0.104087	5.36119	0.429881	0.670293	0.811973	0.425746	NOTDEG	POSLFC
GLB1L2	0.104225	1.10824	0.218145	0.828746	0.908767	0.21631	NOTDEG	POSLFC
SPEN	0.104271	6.61822	0.737953	0.466093	0.6593	0.728851	NOTDEG	POSLFC
CDK7	0.104281	4.11043	0.400546	0.691502	0.826477	0.396818	NOTDEG	POSLFC
RCN2	0.10432	5.46388	0.587029	0.561633	0.736419	0.580417	NOTDEG	POSLFC
SSR1	0.104369	5.43315	1.05088	0.303448	0.513921	1.02907	NOTDEG	POSLFC
NVL	0.104436	5.92371	0.770027	0.447112	0.643643	0.760238	NOTDEG	POSLFC
EBAG9	0.104449	3.51813	0.472619	0.639798	0.79219	0.467981	NOTDEG	POSLFC
EFHB	0.104479	2.58869	0.228768	0.8209	0.904741	0.226387	NOTDEG	POSLFC
TMEM87B	0.104628	4.47972	0.577221	0.567959	0.741183	0.57106	NOTDEG	POSLFC
AMOT	0.104694	1.7123	0.287279	0.77582	0.87695	0.284771	NOTDEG	POSLFC
RAB2A	0.104709	6.64311	0.867105	0.392547	0.597789	0.855007	NOTDEG	POSLFC
PRMT3	0.104771	5.88084	0.871195	0.391048	0.596822	0.857718	NOTDEG	POSLFC
TMEM101	0.104822	2.31613	0.291032	0.772966	0.875881	0.288498	NOTDEG	POSLFC
ZNF585B	0.104982	4.99681	0.769413	0.447613	0.644087	0.759401	NOTDEG	POSLFC
RSU1	0.10504	5.13293	0.502438	0.61891	0.77817	0.497396	NOTDEG	POSLFC
SLC18B1	0.105093	4.15459	0.480448	0.634282	0.78833	0.475709	NOTDEG	POSLFC
PLCL2	0.105138	7.01822	0.535526	0.596108	0.761591	0.530006	NOTDEG	POSLFC
GSAP	0.105184	6.03826	0.582048	0.566259	0.740044	0.573569	NOTDEG	POSLFC
METTL2B	0.10527	5.28258	0.71824	0.478184	0.66874	0.709227	NOTDEG	POSLFC
BRD4	0.105356	6.96359	0.892287	0.379113	0.585248	0.879531	NOTDEG	POSLFC
LINC02614	0.105371	4.73795	0.331407	0.742679	0.858062	0.328307	NOTDEG	POSLFC
ODF2L	0.105384	6.83685	0.779353	0.441702	0.639733	0.769322	NOTDEG	POSLFC
SUPT20H	0.105715	5.46059	0.560092	0.580034	0.749726	0.553335	NOTDEG	POSLFC
ZNF423	0.105716	3.73726	0.330879	0.743019	0.858099	0.327858	NOTDEG	POSLFC
DKK1	0.105992	-0.105195	0.187319	0.852631	0.922839	0.185763	NOTDEG	POSLFC
OLFM3	0.106017	6.24589	0.290287	0.773718	0.876254	0.287515	NOTDEG	POSLFC
COLEC10	0.106135	1.2869	0.207064	0.837314	0.913744	0.205331	NOTDEG	POSLFC
KALRN	0.10616	8.82758	0.504953	0.617204	0.777171	0.499818	NOTDEG	POSLFC
MTMR8	0.106169	4.01239	0.399379	0.692352	0.827107	0.395665	NOTDEG	POSLFC
MEAF6	0.106173	4.59167	0.462945	0.646637	0.797843	0.458439	NOTDEG	POSLFC
DGKH	0.10625	5.57796	0.535489	0.596506	0.761828	0.529432	NOTDEG	POSLFC
VPS33A	0.106266	4.92847	0.669479	0.508146	0.693095	0.661728	NOTDEG	POSLFC
RNF169	0.106319	6.00012	0.6499	0.52056	0.702894	0.642482	NOTDEG	POSLFC
AL021918.5	0.106531	1.24789	0.212068	0.833442	0.911459	0.210289	NOTDEG	POSLFC
AMPD2	0.10665	4.12819	0.581345	0.566542	0.740252	0.573151	NOTDEG	POSLFC
EEFSEC	0.106815	6.05773	0.561744	0.578791	0.74893	0.555152	NOTDEG	POSLFC
SLC19A2	0.106864	4.10947	0.592	0.558155	0.733308	0.585584	NOTDEG	POSLFC
SPEF2	0.107044	4.96548	0.566616	0.575055	0.745929	0.560622	NOTDEG	POSLFC
SENP1	0.107052	4.50466	0.765022	0.450113	0.646071	0.755227	NOTDEG	POSLFC
PDZD8	0.107157	5.60432	0.573792	0.570248	0.74233	0.567686	NOTDEG	POSLFC
ZNF567	0.107218	3.71788	0.642259	0.525866	0.707506	0.634329	NOTDEG	POSLFC
VPS36	0.107268	5.77941	0.997433	0.32798	0.537854	0.97819	NOTDEG	POSLFC
CRLS1	0.107277	4.52738	0.50222	0.61914	0.778405	0.49707	NOTDEG	POSLFC
VSTM2A-OT1	0.107452	4.81991	0.483717	0.632432	0.787263	0.478306	NOTDEG	POSLFC
WDR44	0.107473	5.76126	0.764806	0.45017	0.646071	0.755131	NOTDEG	POSLFC
VCPKMT	0.107479	3.20841	0.342141	0.734578	0.854121	0.339042	NOTDEG	POSLFC
ZNF454	0.107553	3.27572	0.462504	0.64695	0.797954	0.458003	NOTDEG	POSLFC
CTDSPL	0.107592	7.52806	0.534058	0.597111	0.762275	0.52856	NOTDEG	POSLFC
MRAS	0.107667	5.22137	0.472567	0.639985	0.792312	0.46772	NOTDEG	POSLFC
CCDC66	0.107727	6.68321	0.824524	0.417388	0.618892	0.810962	NOTDEG	POSLFC
PUM3	0.10783	6.3269	0.822451	0.417159	0.618708	0.81136	NOTDEG	POSLFC
SEC62	0.107988	5.73146	0.595132	0.556075	0.73165	0.588681	NOTDEG	POSLFC
EDEM3	0.108113	5.51732	0.662405	0.512607	0.696684	0.654784	NOTDEG	POSLFC
STT3A	0.108159	3.62707	0.543081	0.590973	0.757465	0.537427	NOTDEG	POSLFC
PLD3	0.108186	7.63286	0.85496	0.40183	0.606369	0.838357	NOTDEG	POSLFC
LRRC7	0.108192	9.44557	0.558354	0.581365	0.750772	0.551392	NOTDEG	POSLFC
DHX34	0.108212	4.59397	0.564831	0.57669	0.747045	0.558226	NOTDEG	POSLFC
COG8	0.108219	2.639	0.289508	0.77412	0.876296	0.28699	NOTDEG	POSLFC
AC027796.1	0.108314	1.89109	0.270474	0.788853	0.885192	0.2678	NOTDEG	POSLFC
TRIM32	0.108369	2.92735	0.378766	0.707544	0.83737	0.375156	NOTDEG	POSLFC
RGPD5	0.108386	2.67494	0.435141	0.666569	0.809375	0.430861	NOTDEG	POSLFC
YBEY	0.108445	3.63365	0.292641	0.77195	0.875285	0.289825	NOTDEG	POSLFC
XPO4	0.108449	6.23499	0.779306	0.441709	0.639733	0.769311	NOTDEG	POSLFC
EAF2	0.108458	4.37828	0.539567	0.594629	0.760253	0.532139	NOTDEG	POSLFC
TASP1	0.108554	6.78322	0.724799	0.475008	0.666329	0.714354	NOTDEG	POSLFC
NBAT1	0.108573	0.523601	0.260786	0.795994	0.890085	0.258536	NOTDEG	POSLFC
DCUN1D4	0.10864	6.82037	0.86046	0.396142	0.601114	0.848532	NOTDEG	POSLFC
OGDH	0.108682	6.59675	1.0134	0.318715	0.528818	0.997103	NOTDEG	POSLFC
AL008628.1	0.108992	1.41724	0.224826	0.823699	0.906249	0.22279	NOTDEG	POSLFC
ZNF114	0.109073	0.955545	0.253603	0.801581	0.893207	0.251302	NOTDEG	POSLFC
AC009120.2	0.10909	7.05011	0.793354	0.435335	0.633924	0.780094	NOTDEG	POSLFC
ZNF473	0.10913	2.21608	0.36102	0.720533	0.845036	0.357747	NOTDEG	POSLFC
MSH2	0.109249	6.65088	0.792572	0.434071	0.632912	0.782245	NOTDEG	POSLFC
PHIP	0.109406	7.52751	0.641944	0.525628	0.707345	0.634694	NOTDEG	POSLFC
AC018647.2	0.109449	0.703123	0.245951	0.80736	0.896769	0.243833	NOTDEG	POSLFC
USP33	0.10945	7.34802	0.930698	0.360121	0.567699	0.915134	NOTDEG	POSLFC
NDUFB4	0.109481	3.04817	0.399709	0.692112	0.826912	0.395991	NOTDEG	POSLFC
CDC42	0.109669	5.83363	0.837663	0.411382	0.614242	0.821463	NOTDEG	POSLFC
BCL11B	0.109686	7.99368	0.569522	0.573115	0.744546	0.56347	NOTDEG	POSLFC
WDR45	0.109887	3.68059	0.370406	0.714602	0.84172	0.365683	NOTDEG	POSLFC
GPANK1	0.110005	2.04069	0.291695	0.772463	0.875478	0.289155	NOTDEG	POSLFC
CCSER2	0.110133	7.30119	0.915461	0.367017	0.574452	0.902076	NOTDEG	POSLFC
AP002762.2	0.110191	2.28389	0.25518	0.800773	0.892838	0.252347	NOTDEG	POSLFC
PKN2	0.110553	7.0604	0.886647	0.383545	0.589497	0.871383	NOTDEG	POSLFC
RPS27A	0.110805	1.73324	0.150553	0.88174	0.937861	0.148764	NOTDEG	POSLFC
BBX	0.110907	6.74704	0.46973	0.641836	0.794054	0.465134	NOTDEG	POSLFC
SPESP1	0.11093	4.73526	0.71045	0.482736	0.671904	0.701908	NOTDEG	POSLFC
LUC7L	0.110954	7.51774	0.778564	0.443935	0.641507	0.765566	NOTDEG	POSLFC
RIT1	0.111058	2.75971	0.445097	0.659342	0.805577	0.440822	NOTDEG	POSLFC
AF111167.2	0.111079	0.898816	0.253954	0.801208	0.893059	0.251784	NOTDEG	POSLFC
PHF8	0.111335	5.14529	0.592511	0.557905	0.733141	0.585957	NOTDEG	POSLFC
FAAH2	0.11139	6.26633	0.589943	0.559536	0.734799	0.583531	NOTDEG	POSLFC
AXDND1	0.111438	1.36385	0.261027	0.795798	0.890014	0.258789	NOTDEG	POSLFC
ERO1B	0.111468	6.23468	0.686069	0.498028	0.684775	0.677595	NOTDEG	POSLFC
TNNC2	0.111522	1.27536	0.236622	0.814506	0.90049	0.234617	NOTDEG	POSLFC
DDX46	0.111589	6.61186	0.696487	0.492265	0.679669	0.686711	NOTDEG	POSLFC
KLHL18	0.111729	5.65314	0.901515	0.375607	0.582398	0.886019	NOTDEG	POSLFC
ZNF367	0.111743	1.47338	0.218983	0.828099	0.908296	0.21714	NOTDEG	POSLFC
PCLAF	0.111814	0.249064	0.190569	0.850265	0.921189	0.18878	NOTDEG	POSLFC
BCKDHB	0.111845	6.04221	0.577045	0.56824	0.741371	0.570645	NOTDEG	POSLFC
AC079848.1	0.111862	1.40499	0.273207	0.78655	0.883333	0.270793	NOTDEG	POSLFC
EXD2	0.111871	5.01982	0.837961	0.408498	0.611651	0.826539	NOTDEG	POSLFC
PTPN12	0.111875	6.01441	0.60011	0.553607	0.729744	0.592363	NOTDEG	POSLFC
LINC00621	0.111898	2.37233	0.295097	0.769912	0.874192	0.292489	NOTDEG	POSLFC
DENND6B	0.111907	5.48294	0.568103	0.576219	0.746855	0.558916	NOTDEG	POSLFC
PCNX2	0.111936	8.50289	0.974796	0.337207	0.546778	0.959698	NOTDEG	POSLFC
YWHAE	0.112031	6.47488	0.784208	0.438894	0.637348	0.774063	NOTDEG	POSLFC
SNHG6	0.11206	2.83169	0.398238	0.693184	0.827369	0.394538	NOTDEG	POSLFC
AC022784.1	0.112199	1.21559	0.261157	0.795699	0.889985	0.258918	NOTDEG	POSLFC
CLTB	0.11237	5.31644	0.624765	0.536697	0.716478	0.617815	NOTDEG	POSLFC
RBM48	0.112436	4.07665	0.408968	0.68558	0.82198	0.40486	NOTDEG	POSLFC
NME7	0.112438	6.82086	0.930245	0.360394	0.567934	0.914614	NOTDEG	POSLFC
LINC02145	0.112543	1.4516	0.24272	0.809821	0.897797	0.240656	NOTDEG	POSLFC
CENPP	0.112579	6.42439	0.574862	0.569948	0.742209	0.568129	NOTDEG	POSLFC
LIMS1	0.11258	5.901	0.821778	0.417617	0.619059	0.810562	NOTDEG	POSLFC
ZDHHC13	0.112604	5.2161	0.701379	0.488299	0.676332	0.693018	NOTDEG	POSLFC
WDR17	0.112615	6.75211	0.589164	0.560085	0.73498	0.582716	NOTDEG	POSLFC
PRPF40B	0.112664	6.78546	0.829464	0.413497	0.61591	0.817755	NOTDEG	POSLFC
DNAJB5	0.112835	2.19401	0.289832	0.773875	0.876254	0.28731	NOTDEG	POSLFC
SLC25A46	0.113008	5.57766	0.648437	0.521477	0.703664	0.64107	NOTDEG	POSLFC
SLC35F3	0.113167	7.65345	0.632542	0.531671	0.712798	0.625457	NOTDEG	POSLFC
CPNE1	0.113174	5.5122	0.573418	0.570498	0.742386	0.567318	NOTDEG	POSLFC
AC079385.1	0.113175	5.8325	0.459394	0.649157	0.799244	0.454934	NOTDEG	POSLFC
SYT7	0.113202	5.37946	0.723589	0.477499	0.668205	0.710331	NOTDEG	POSLFC
SLC35E2A	0.113227	4.64548	0.496633	0.623963	0.782145	0.490242	NOTDEG	POSLFC
LINC00378	0.113264	2.27652	0.218436	0.828812	0.908784	0.216226	NOTDEG	POSLFC
LINC02694	0.113317	0.857989	0.243044	0.809863	0.897797	0.240603	NOTDEG	POSLFC
HDAC8	0.11339	7.97449	0.738301	0.466305	0.659444	0.728505	NOTDEG	POSLFC
ANAPC10	0.113433	6.74004	1.19957	0.239396	0.446221	1.1765	NOTDEG	POSLFC
SMC6	0.113542	5.72882	0.758389	0.453946	0.64897	0.748853	NOTDEG	POSLFC
ARHGEF10L	0.113596	6.12561	0.524975	0.603335	0.766808	0.51961	NOTDEG	POSLFC
PYGL	0.113675	2.8464	0.371754	0.712605	0.840309	0.368359	NOTDEG	POSLFC
METAP2	0.113759	5.70229	0.70532	0.486897	0.675396	0.695253	NOTDEG	POSLFC
ALK	0.113767	8.38554	0.375001	0.710232	0.838727	0.371544	NOTDEG	POSLFC
EDC3	0.113777	4.27712	0.5798	0.56624	0.740044	0.573598	NOTDEG	POSLFC
CCNB1	0.1138	1.19863	0.303014	0.76399	0.870893	0.300246	NOTDEG	POSLFC
PRC1-AS1	0.113842	3.86041	0.520743	0.6063	0.769123	0.515362	NOTDEG	POSLFC
NDUFAF2	0.114011	6.15476	0.726578	0.473331	0.665071	0.71707	NOTDEG	POSLFC
C5orf51	0.11406	3.65566	0.724895	0.473953	0.665371	0.716062	NOTDEG	POSLFC
CLN8	0.114115	4.45181	0.529289	0.600375	0.765078	0.523861	NOTDEG	POSLFC
USP39	0.11424	3.9085	0.616374	0.542148	0.721064	0.609568	NOTDEG	POSLFC
KCNS3	0.11425	6.51574	0.372666	0.711933	0.839848	0.369261	NOTDEG	POSLFC
PSMD4	0.114384	4.9085	0.873889	0.391279	0.596822	0.8573	NOTDEG	POSLFC
JADE2	0.114492	5.61707	0.590835	0.559051	0.73427	0.584251	NOTDEG	POSLFC
FAM107A	0.114566	2.16457	0.353316	0.726377	0.848554	0.349949	NOTDEG	POSLFC
LINC00672	0.114904	3.10007	0.45925	0.649755	0.799705	0.454103	NOTDEG	POSLFC
STX18-AS1	0.114922	7.54156	0.801029	0.429678	0.62907	0.789742	NOTDEG	POSLFC
ATP5F1C	0.114928	5.4595	0.790714	0.435119	0.63382	0.780463	NOTDEG	POSLFC
ANKMY2	0.115058	4.92995	0.624982	0.536738	0.716478	0.617753	NOTDEG	POSLFC
COX6C	0.115162	5.01901	0.579065	0.566729	0.740442	0.572875	NOTDEG	POSLFC
TTC7B	0.115169	8.05794	0.817052	0.420134	0.621349	0.806189	NOTDEG	POSLFC
PLXDC1	0.115171	4.96453	0.442855	0.660946	0.806161	0.438608	NOTDEG	POSLFC
AMACR	0.115247	3.24473	0.35181	0.727382	0.849092	0.34861	NOTDEG	POSLFC
AC009899.1	0.115254	6.88533	0.499578	0.621434	0.780499	0.493819	NOTDEG	POSLFC
MAPT	0.115256	8.88498	0.971672	0.341043	0.550549	0.952107	NOTDEG	POSLFC
APP	0.115422	8.82113	0.580292	0.565912	0.739861	0.574082	NOTDEG	POSLFC
SRBD1	0.115594	5.07013	0.637095	0.52874	0.710199	0.62993	NOTDEG	POSLFC
RMND1	0.115695	4.65715	0.726248	0.473498	0.665201	0.716799	NOTDEG	POSLFC
XRN2	0.115731	6.11646	0.975152	0.338942	0.5483	0.956257	NOTDEG	POSLFC
GCKR	0.115734	1.9462	0.403653	0.689239	0.82504	0.399888	NOTDEG	POSLFC
GGA3	0.115918	5.33906	0.731147	0.47018	0.662464	0.722186	NOTDEG	POSLFC
TLK2	0.115971	6.33148	1.0263	0.312792	0.523504	1.00938	NOTDEG	POSLFC
TMEM14C	0.115989	3.00606	0.392077	0.697684	0.830263	0.388449	NOTDEG	POSLFC
OSBPL1A	0.116024	7.66128	0.625411	0.536279	0.716239	0.61845	NOTDEG	POSLFC
AC104232.3	0.116154	1.81983	0.393503	0.696642	0.829832	0.389857	NOTDEG	POSLFC
SLC26A11	0.116171	5.42709	0.804689	0.429349	0.628872	0.790306	NOTDEG	POSLFC
SLTM	0.116232	6.45763	0.584348	0.563215	0.737989	0.578073	NOTDEG	POSLFC
EFCAB6	0.11628	6.16617	0.674209	0.505769	0.691433	0.66544	NOTDEG	POSLFC
AC007666.1	0.116382	-0.382778	0.178451	0.85953	0.926524	0.176973	NOTDEG	POSLFC
LAMTOR5	0.116387	2.53474	0.383462	0.704324	0.834502	0.37949	NOTDEG	POSLFC
ZNF138	0.116427	5.49552	1.1179	0.274669	0.483809	1.09237	NOTDEG	POSLFC
MED20	0.116493	1.82484	0.389447	0.699608	0.831557	0.38585	NOTDEG	POSLFC
AGO4	0.116513	6.50512	0.851735	0.400894	0.605501	0.840027	NOTDEG	POSLFC
AC239800.2	0.116609	1.5445	0.255894	0.799723	0.892359	0.253706	NOTDEG	POSLFC
TAOK2	0.116676	4.44799	0.706253	0.486973	0.675396	0.695131	NOTDEG	POSLFC
AL121917.1	0.116878	0.199698	0.185689	0.853918	0.923693	0.184121	NOTDEG	POSLFC
GTF2A1	0.1169	4.87509	0.848618	0.4026	0.606798	0.836987	NOTDEG	POSLFC
DCUN1D2	0.117096	5.68498	0.732215	0.470439	0.662624	0.721765	NOTDEG	POSLFC
UBIAD1	0.117136	3.27168	0.58773	0.562527	0.73732	0.579092	NOTDEG	POSLFC
FIG4	0.117201	5.35558	0.982834	0.333298	0.543195	0.967493	NOTDEG	POSLFC
EPB41L1	0.117236	7.78022	0.849082	0.403072	0.607255	0.836147	NOTDEG	POSLFC
CENPC	0.11726	6.51743	0.883759	0.384456	0.590346	0.869716	NOTDEG	POSLFC
NFXL1	0.117395	5.02944	0.771156	0.448009	0.644415	0.758739	NOTDEG	POSLFC
GGT1	0.117439	1.57425	0.258761	0.797531	0.891066	0.256544	NOTDEG	POSLFC
DEPDC5	0.11746	6.15481	0.874683	0.389096	0.594862	0.861257	NOTDEG	POSLFC
IFT74	0.117572	4.67242	0.752979	0.45716	0.651453	0.743531	NOTDEG	POSLFC
CTTNBP2	0.11761	7.79467	0.870944	0.39048	0.596264	0.858748	NOTDEG	POSLFC
C12orf29	0.117769	2.93533	0.377352	0.708483	0.837711	0.373894	NOTDEG	POSLFC
ALDH7A1	0.117952	4.95606	0.466792	0.643916	0.795582	0.462231	NOTDEG	POSLFC
TFB1M	0.117981	5.04722	0.689108	0.495944	0.682905	0.680886	NOTDEG	POSLFC
PURB	0.118118	4.06122	0.488884	0.628594	0.784777	0.483707	NOTDEG	POSLFC
ZKSCAN5	0.11818	4.26622	0.762057	0.451785	0.647623	0.752442	NOTDEG	POSLFC
PUS7	0.118181	5.24674	0.712008	0.481784	0.671344	0.703435	NOTDEG	POSLFC
AC011290.1	0.118183	1.0726	0.316921	0.753428	0.864358	0.314122	NOTDEG	POSLFC
NAT8L	0.118338	4.1875	0.335299	0.739744	0.856589	0.332192	NOTDEG	POSLFC
ZNF84	0.11841	5.29739	0.787683	0.436864	0.635483	0.777501	NOTDEG	POSLFC
BRWD1	0.118444	7.83972	1.02754	0.312908	0.52354	1.00914	NOTDEG	POSLFC
AC016831.1	0.118462	3.88183	0.402623	0.690481	0.825797	0.398202	NOTDEG	POSLFC
INTS6L	0.118592	4.55477	0.528633	0.600955	0.765462	0.523027	NOTDEG	POSLFC
ZMYND11	0.118764	7.14506	1.20774	0.23628	0.442661	1.18434	NOTDEG	POSLFC
TFR2	0.118861	3.23886	0.332247	0.742273	0.857884	0.328845	NOTDEG	POSLFC
MTF2	0.118912	5.82115	0.924363	0.362702	0.570293	0.910228	NOTDEG	POSLFC
C8orf34	0.118971	7.02854	0.491911	0.626293	0.783225	0.486951	NOTDEG	POSLFC
ANKRD42	0.119117	4.90398	0.584305	0.563244	0.737989	0.57803	NOTDEG	POSLFC
AKAP9	0.119145	8.10821	0.730267	0.47071	0.662794	0.721324	NOTDEG	POSLFC
SLC25A6	0.119149	3.15919	0.360866	0.720659	0.845115	0.357579	NOTDEG	POSLFC
FBXO48	0.119398	0.881646	0.288509	0.775067	0.876647	0.285753	NOTDEG	POSLFC
LINC02801	0.119507	-0.451313	0.222223	0.826143	0.907247	0.21965	NOTDEG	POSLFC
AC010809.2	0.119571	1.90756	0.314777	0.75504	0.865376	0.312	NOTDEG	POSLFC
CHD2	0.119582	7.59408	0.839286	0.407735	0.611278	0.827887	NOTDEG	POSLFC
AC008438.1	0.119659	3.86006	0.451355	0.654928	0.802649	0.446927	NOTDEG	POSLFC
ADAM9	0.119739	5.24326	0.870844	0.391735	0.597177	0.856475	NOTDEG	POSLFC
LANCL1	0.119768	7.38632	0.517949	0.608404	0.770373	0.512353	NOTDEG	POSLFC
FAM155A-IT1	0.119781	2.54657	0.401046	0.691306	0.826354	0.397083	NOTDEG	POSLFC
AC036176.1	0.119784	2.62216	0.375623	0.709765	0.838562	0.372172	NOTDEG	POSLFC
OR1A1	0.119859	-0.807568	0.175797	0.861702	0.927428	0.174208	NOTDEG	POSLFC
FOXK2	0.119941	7.05126	1.00916	0.321893	0.531789	0.990576	NOTDEG	POSLFC
RPGRIP1L	0.119995	4.994	0.794106	0.433171	0.632284	0.783777	NOTDEG	POSLFC
ZNF726	0.120012	1.54378	0.339663	0.736401	0.854852	0.336623	NOTDEG	POSLFC
AATF	0.120065	4.98396	0.754809	0.456076	0.650686	0.745323	NOTDEG	POSLFC
AC078785.1	0.120141	5.49325	0.564744	0.576312	0.746855	0.55878	NOTDEG	POSLFC
WDR53	0.120216	2.73257	0.49179	0.62683	0.78336	0.486193	NOTDEG	POSLFC
AMY2B	0.120341	5.53683	0.654064	0.518203	0.700831	0.646118	NOTDEG	POSLFC
SHLD2	0.120553	6.24549	0.864999	0.39392	0.59908	0.852529	NOTDEG	POSLFC
C15orf41	0.12056	5.96432	0.631984	0.532191	0.713173	0.624665	NOTDEG	POSLFC
GPATCH1	0.120629	4.34215	0.926054	0.362998	0.570557	0.909667	NOTDEG	POSLFC
DAPK1-IT1	0.120649	1.90466	0.29682	0.768624	0.873449	0.294176	NOTDEG	POSLFC
LIMK1	0.120662	5.56735	0.530562	0.599888	0.764729	0.524562	NOTDEG	POSLFC
MTSS2	0.120722	5.38891	0.668687	0.510023	0.695126	0.658802	NOTDEG	POSLFC
IL17RB	0.120766	0.323848	0.168305	0.867442	0.930171	0.166908	NOTDEG	POSLFC
ZNF701	0.120925	3.34003	0.579776	0.566256	0.740044	0.573574	NOTDEG	POSLFC
ASH2L	0.120982	5.10535	0.818326	0.419417	0.62088	0.807433	NOTDEG	POSLFC
COA5	0.121003	3.12694	0.486882	0.631701	0.786627	0.479334	NOTDEG	POSLFC
CFAP36	0.121076	5.67721	0.863714	0.394379	0.599456	0.851703	NOTDEG	POSLFC
CALM3	0.121101	5.85755	0.381979	0.706555	0.836426	0.376486	NOTDEG	POSLFC
ATF7IP	0.121181	6.3189	0.901045	0.375035	0.581772	0.887081	NOTDEG	POSLFC
SWT1	0.121244	5.15286	0.712099	0.481729	0.671344	0.703525	NOTDEG	POSLFC
PRMT1	0.121321	4.15492	0.589469	0.559819	0.734925	0.583111	NOTDEG	POSLFC
DTD2	0.121382	3.61712	0.534757	0.596637	0.761897	0.529243	NOTDEG	POSLFC
SRSF10	0.121509	5.35841	0.85892	0.396978	0.601872	0.847031	NOTDEG	POSLFC
MFAP3	0.121544	5.0345	0.659702	0.514316	0.697895	0.652131	NOTDEG	POSLFC
C3orf67	0.121643	3.00776	0.409553	0.68495	0.821449	0.405717	NOTDEG	POSLFC
TMEM25	0.12167	4.27319	0.546778	0.588446	0.755673	0.54109	NOTDEG	POSLFC
ARNT2	0.121672	8.47935	0.740603	0.464507	0.657799	0.731445	NOTDEG	POSLFC
PTP4A2	0.121809	4.70888	0.493592	0.625073	0.782417	0.488673	NOTDEG	POSLFC
MAP7	0.121889	8.65815	0.481465	0.633567	0.787969	0.476712	NOTDEG	POSLFC
AP3M1	0.121919	4.13064	0.595184	0.556041	0.73165	0.588733	NOTDEG	POSLFC
CNOT2	0.121923	6.54847	0.720048	0.477603	0.66824	0.710164	NOTDEG	POSLFC
LATS1	0.12196	6.33798	0.953164	0.347943	0.55677	0.938588	NOTDEG	POSLFC
TET3	0.122006	6.72082	0.90707	0.372477	0.579402	0.891843	NOTDEG	POSLFC
ELP6	0.122007	4.48208	0.557196	0.581395	0.750772	0.551348	NOTDEG	POSLFC
RNF217	0.122014	5.75755	0.55451	0.583209	0.752035	0.548704	NOTDEG	POSLFC
FADS6	0.12215	4.17593	0.761155	0.454974	0.649838	0.747149	NOTDEG	POSLFC
FTX	0.122178	10.6468	0.906275	0.372522	0.579421	0.891759	NOTDEG	POSLFC
NDUFB5	0.122179	3.95403	0.483879	0.631872	0.786785	0.479093	NOTDEG	POSLFC
POLR2B	0.122181	5.05231	0.853915	0.399703	0.604367	0.842152	NOTDEG	POSLFC
TM9SF4	0.122256	5.85668	1.10658	0.277479	0.486798	1.086	NOTDEG	POSLFC
FTCDNL1	0.12227	5.20973	0.527778	0.602179	0.766246	0.521269	NOTDEG	POSLFC
ABHD14B	0.122406	2.54836	0.369982	0.713965	0.841183	0.366536	NOTDEG	POSLFC
SNAP91	0.1225	8.4295	0.808572	0.424924	0.625593	0.797908	NOTDEG	POSLFC
TOMM5	0.122519	2.40031	0.580246	0.566395	0.740114	0.573369	NOTDEG	POSLFC
ADPGK	0.122649	4.64997	0.772262	0.445911	0.642713	0.762251	NOTDEG	POSLFC
BICDL1	0.122674	7.32398	0.789275	0.435947	0.634345	0.779056	NOTDEG	POSLFC
UAP1	0.122679	3.12666	0.494633	0.624383	0.78231	0.489647	NOTDEG	POSLFC
RBM12B	0.122699	4.34387	0.653219	0.518432	0.700982	0.645764	NOTDEG	POSLFC
FAM85B	0.122738	5.01035	0.429166	0.670823	0.812285	0.425019	NOTDEG	POSLFC
PANK2	0.122769	5.65683	0.824285	0.416075	0.618117	0.813249	NOTDEG	POSLFC
TCEA1	0.12314	5.03602	0.793883	0.433423	0.632379	0.783348	NOTDEG	POSLFC
ATP2B1	0.12315	7.62254	0.671834	0.506666	0.692113	0.664039	NOTDEG	POSLFC
RTN2	0.123184	4.80192	0.677563	0.504464	0.690178	0.667482	NOTDEG	POSLFC
CTSD	0.123217	3.61223	0.31223	0.757007	0.866909	0.309413	NOTDEG	POSLFC
EPB41L4B	0.123252	6.51218	1.39603	0.175478	0.367505	1.35481	NOTDEG	POSLFC
NANS	0.123289	2.97808	0.409548	0.684953	0.821449	0.405713	NOTDEG	POSLFC
KIAA1328	0.123339	7.44006	0.766427	0.449219	0.645668	0.756717	NOTDEG	POSLFC
AP1G1	0.123417	6.23067	1.18145	0.248037	0.455134	1.15513	NOTDEG	POSLFC
NSMCE2	0.123874	7.43055	0.702301	0.487732	0.675992	0.693921	NOTDEG	POSLFC
TLCD4	0.123891	4.60955	0.543069	0.590966	0.757465	0.537437	NOTDEG	POSLFC
AC079793.1	0.124258	1.05671	0.189545	0.851151	0.921814	0.18765	NOTDEG	POSLFC
C7orf31	0.12439	0.651703	0.200474	0.8425	0.917051	0.198696	NOTDEG	POSLFC
ECSIT	0.124434	5.70796	0.75566	0.457404	0.651682	0.743128	NOTDEG	POSLFC
HEATR5A	0.124441	5.66462	0.697376	0.491131	0.678834	0.688511	NOTDEG	POSLFC
KLHL22	0.124473	7.09914	0.759559	0.453529	0.648884	0.749545	NOTDEG	POSLFC
C1orf220	0.124735	2.3991	0.441508	0.661909	0.806513	0.437279	NOTDEG	POSLFC
ELMOD1	0.124748	6.85934	0.805105	0.426892	0.626744	0.794522	NOTDEG	POSLFC
AC003659.1	0.124765	1.95202	0.301722	0.765033	0.871361	0.298878	NOTDEG	POSLFC
ZMYM2	0.12493	7.45055	1.13311	0.268953	0.477883	1.10548	NOTDEG	POSLFC
AC078846.1	0.125001	1.72327	0.343901	0.733242	0.853344	0.340816	NOTDEG	POSLFC
SREBF2	0.125038	7.19014	0.674283	0.506055	0.691561	0.664993	NOTDEG	POSLFC
ZBTB43	0.125039	5.26732	0.870402	0.390834	0.596703	0.858105	NOTDEG	POSLFC
VAMP7	0.125115	3.80746	0.679908	0.501613	0.687854	0.671954	NOTDEG	POSLFC
ADGRV1	0.125176	4.38304	0.207066	0.837313	0.913744	0.205332	NOTDEG	POSLFC
TPRA1	0.125338	3.70929	0.657854	0.516424	0.699329	0.648867	NOTDEG	POSLFC
SCAF8	0.125385	6.92394	0.893538	0.378454	0.584623	0.880749	NOTDEG	POSLFC
MRPS36	0.125498	3.83728	0.715837	0.480188	0.670233	0.706001	NOTDEG	POSLFC
AC068724.3	0.125499	4.27782	0.637573	0.528567	0.71002	0.630194	NOTDEG	POSLFC
ZFP62	0.125605	3.65005	0.719099	0.477469	0.668205	0.710379	NOTDEG	POSLFC
SEMA7A	0.125618	3.57842	0.480042	0.634568	0.788532	0.475307	NOTDEG	POSLFC
UBASH3B	0.125658	7.72635	0.356443	0.723924	0.847458	0.35322	NOTDEG	POSLFC
HTT	0.125667	7.35172	1.38771	0.176809	0.369559	1.35065	NOTDEG	POSLFC
FAM199X	0.125777	3.97999	0.411049	0.683864	0.820802	0.407195	NOTDEG	POSLFC
VLDLR-AS1	0.125781	5.60317	0.677724	0.503008	0.688922	0.669764	NOTDEG	POSLFC
AL031775.1	0.125958	-0.595624	0.180858	0.857833	0.925635	0.179133	NOTDEG	POSLFC
XPO1	0.125992	7.061	0.979607	0.337186	0.546778	0.959741	NOTDEG	POSLFC
MARK1	0.126091	7.53722	0.793961	0.433296	0.632297	0.783565	NOTDEG	POSLFC
CTTNBP2NL	0.12616	5.04067	0.640121	0.526797	0.70828	0.632903	NOTDEG	POSLFC
AC012291.3	0.126207	5.54063	0.837992	0.410754	0.613713	0.822568	NOTDEG	POSLFC
SAT1	0.126235	5.75344	0.443794	0.660699	0.806044	0.438948	NOTDEG	POSLFC
ABL2	0.126244	6.38291	1.24656	0.221978	0.427431	1.22128	NOTDEG	POSLFC
PRKAA1	0.126309	5.06664	0.780397	0.442034	0.639856	0.768764	NOTDEG	POSLFC
RB1	0.126527	6.74683	1.05635	0.29913	0.509992	1.0383	NOTDEG	POSLFC
AC007036.2	0.126539	0.202591	0.225314	0.823524	0.906249	0.223014	NOTDEG	POSLFC
DPYSL3	0.12654	2.52644	0.350569	0.728669	0.850066	0.346897	NOTDEG	POSLFC
DDAH1	0.126604	5.64849	0.832065	0.413964	0.616338	0.816938	NOTDEG	POSLFC
STK40	0.126636	5.19314	0.748871	0.460745	0.654633	0.737621	NOTDEG	POSLFC
RAB14	0.126692	5.09114	0.773482	0.445882	0.642713	0.762298	NOTDEG	POSLFC
ZNF585A	0.126696	4.52744	0.823657	0.416426	0.618186	0.812637	NOTDEG	POSLFC
SPAG1	0.126762	4.92253	0.734952	0.467893	0.660906	0.725912	NOTDEG	POSLFC
FERMT3	0.126787	1.77128	0.373375	0.711411	0.839343	0.369962	NOTDEG	POSLFC
FBXO46	0.1268	3.80293	0.69662	0.491307	0.678871	0.688231	NOTDEG	POSLFC
DCK	0.126834	2.51794	0.442331	0.661787	0.806513	0.437448	NOTDEG	POSLFC
FLG-AS1	0.126997	5.35577	0.42839	0.671411	0.812612	0.424213	NOTDEG	POSLFC
NUBPL	0.127075	6.79664	1.03645	0.30928	0.519755	1.01673	NOTDEG	POSLFC
TAPT1-AS1	0.127102	7.31257	0.839655	0.408403	0.611651	0.826707	NOTDEG	POSLFC
KLHL23	0.127183	6.14686	0.694655	0.492451	0.67978	0.686416	NOTDEG	POSLFC
SLC20A2	0.127214	7.15472	0.941151	0.353904	0.562341	0.927043	NOTDEG	POSLFC
MRPL30	0.127269	2.38489	0.418299	0.678612	0.817294	0.414358	NOTDEG	POSLFC
KDM5B	0.127331	5.85937	1.18881	0.243556	0.450605	1.16615	NOTDEG	POSLFC
ATP6V1C1	0.12736	5.64831	0.79136	0.434748	0.633496	0.781093	NOTDEG	POSLFC
NKRF	0.127636	4.1294	0.671123	0.507231	0.692533	0.663156	NOTDEG	POSLFC
TBX15	0.127787	-0.787096	0.187059	0.85299	0.923024	0.185304	NOTDEG	POSLFC
DGCR9	0.127821	6.91676	0.655679	0.517025	0.699926	0.647937	NOTDEG	POSLFC
NSRP1	0.12784	5.67476	0.600989	0.552217	0.728716	0.594442	NOTDEG	POSLFC
PAIP1	0.127899	4.46291	0.730625	0.470495	0.662624	0.721674	NOTDEG	POSLFC
HNRNPA0	0.12793	3.87241	0.583728	0.564712	0.738778	0.575857	NOTDEG	POSLFC
OTUD4	0.127961	5.05053	0.716479	0.479136	0.669335	0.707692	NOTDEG	POSLFC
TG	0.127969	0.51794	0.233244	0.817105	0.902019	0.23127	NOTDEG	POSLFC
FRS2	0.128019	6.42187	0.994038	0.3279	0.537815	0.978352	NOTDEG	POSLFC
RPL36A	0.128058	1.48431	0.184141	0.855118	0.924377	0.182592	NOTDEG	POSLFC
FLYWCH2	0.128059	4.34517	0.750969	0.458619	0.652596	0.741123	NOTDEG	POSLFC
MAP9	0.128277	5.51284	0.606928	0.548336	0.725717	0.600256	NOTDEG	POSLFC
CAST	0.128315	5.91307	0.715068	0.479948	0.670107	0.706387	NOTDEG	POSLFC
RIOK2	0.12834	3.13716	0.564809	0.576269	0.746855	0.558843	NOTDEG	POSLFC
POLR2D	0.128425	3.29103	0.730855	0.470432	0.662624	0.721777	NOTDEG	POSLFC
C8orf86	0.12845	1.35523	0.268207	0.790866	0.886678	0.265186	NOTDEG	POSLFC
SDHAF2	0.128453	4.68939	0.815021	0.421278	0.622166	0.804206	NOTDEG	POSLFC
APTX	0.128472	5.72408	0.805386	0.427691	0.627427	0.793149	NOTDEG	POSLFC
PLPP4	0.128574	2.71697	0.290284	0.773583	0.876247	0.287692	NOTDEG	POSLFC
HELQ	0.128603	4.53239	0.711522	0.482111	0.671383	0.702912	NOTDEG	POSLFC
SELENOM	0.12863	2.61685	0.303064	0.763866	0.870893	0.300408	NOTDEG	POSLFC
TAF1A	0.12867	2.86034	0.525812	0.602761	0.766482	0.520435	NOTDEG	POSLFC
ZNF580	0.128814	3.7152	0.54303	0.592506	0.758666	0.535208	NOTDEG	POSLFC
AC010198.1	0.12889	2.74937	0.491384	0.626644	0.783267	0.486456	NOTDEG	POSLFC
MARCH8	0.12897	5.50881	1.11169	0.276669	0.486045	1.08783	NOTDEG	POSLFC
ARSJ	0.129192	0.472627	0.176554	0.861007	0.927326	0.175092	NOTDEG	POSLFC
SMAD5	0.129422	5.0256	0.974479	0.337362	0.546977	0.959391	NOTDEG	POSLFC
PHYHIPL	0.129634	6.64144	0.522994	0.604697	0.768015	0.517658	NOTDEG	POSLFC
FAM135A	0.129692	7.21335	0.903539	0.373838	0.580807	0.889308	NOTDEG	POSLFC
TBC1D23	0.129735	5.1999	0.729644	0.471086	0.663218	0.720713	NOTDEG	POSLFC
SLC30A4	0.129736	3.923	0.507422	0.61545	0.776055	0.502309	NOTDEG	POSLFC
SAR1A	0.129767	4.66033	1.0587	0.299944	0.510887	1.03655	NOTDEG	POSLFC
NAALAD2	0.129812	6.57502	0.798865	0.430447	0.629674	0.788427	NOTDEG	POSLFC
KIAA0232	0.12998	7.38489	1.34701	0.187743	0.384114	1.31729	NOTDEG	POSLFC
AC231981.1	0.130089	0.401408	0.303999	0.764216	0.870894	0.299949	NOTDEG	POSLFC
CRACR2A	0.130174	4.70718	0.434608	0.666861	0.80946	0.43046	NOTDEG	POSLFC
L1TD1	0.130225	-0.218772	0.239807	0.812227	0.899192	0.237554	NOTDEG	POSLFC
PRR3	0.130352	4.30135	0.731413	0.47002	0.662448	0.722446	NOTDEG	POSLFC
PLEKHA1	0.130421	6.91396	0.665279	0.511032	0.695826	0.657232	NOTDEG	POSLFC
CNBP	0.130699	4.73845	0.47709	0.637889	0.791285	0.470652	NOTDEG	POSLFC
CTNNA1	0.130735	5.86545	0.713039	0.481203	0.671064	0.704369	NOTDEG	POSLFC
CCT4	0.130755	4.89878	0.878712	0.391745	0.597177	0.856457	NOTDEG	POSLFC
CEP128	0.131025	5.32874	0.646462	0.523523	0.705201	0.637925	NOTDEG	POSLFC
AL356108.1	0.131193	3.19109	0.410951	0.68432	0.821074	0.406575	NOTDEG	POSLFC
LINC01695	0.131261	3.11028	0.297129	0.768404	0.873339	0.294463	NOTDEG	POSLFC
PRDM11	0.131343	4.7895	0.615126	0.542961	0.721289	0.608341	NOTDEG	POSLFC
TTC21B	0.131351	6.94602	0.771335	0.446348	0.643216	0.761517	NOTDEG	POSLFC
KCTD12	0.131398	2.51359	0.312639	0.757304	0.867027	0.309022	NOTDEG	POSLFC
KCTD3	0.131526	5.91823	0.768786	0.448486	0.644894	0.757942	NOTDEG	POSLFC
C2CD3	0.131777	5.94201	1.01117	0.319762	0.529868	0.994947	NOTDEG	POSLFC
TENT2	0.13179	6.53223	0.754043	0.457408	0.651682	0.743121	NOTDEG	POSLFC
BCL2L1	0.131886	5.96614	0.776411	0.443391	0.641122	0.76648	NOTDEG	POSLFC
MTDH	0.13194	6.71298	1.31633	0.197712	0.397066	1.2881	NOTDEG	POSLFC
SQLE	0.131966	3.42695	0.45925	0.649259	0.799315	0.454792	NOTDEG	POSLFC
MZT2A	0.131977	4.96977	0.800298	0.430296	0.629614	0.788685	NOTDEG	POSLFC
OPHN1	0.132169	6.49398	0.882707	0.38452	0.590386	0.869599	NOTDEG	POSLFC
LINC00665	0.132247	4.19788	0.816867	0.420503	0.621534	0.80555	NOTDEG	POSLFC
CRTAP	0.132321	4.09535	0.577399	0.570099	0.742274	0.567906	NOTDEG	POSLFC
FAM43A	0.132354	2.3725	0.407609	0.686766	0.823015	0.403248	NOTDEG	POSLFC
RPUSD2	0.132365	0.877409	0.262202	0.7949	0.889529	0.259952	NOTDEG	POSLFC
G3BP2	0.132404	6.32011	0.70056	0.488803	0.676874	0.692214	NOTDEG	POSLFC
AP000866.6	0.132434	1.16344	0.327898	0.745197	0.859709	0.324979	NOTDEG	POSLFC
ZDHHC1	0.132508	3.60583	0.588522	0.560767	0.735606	0.581702	NOTDEG	POSLFC
ZER1	0.132635	7.54412	1.04467	0.308881	0.519429	1.01757	NOTDEG	POSLFC
ASIC1	0.132651	4.43825	0.540282	0.592864	0.759017	0.534691	NOTDEG	POSLFC
RFX1	0.1335	5.43567	0.647377	0.522154	0.704046	0.640029	NOTDEG	POSLFC
KNSTRN	0.133746	2.09062	0.438894	0.663782	0.807639	0.434698	NOTDEG	POSLFC
GPR137	0.133764	3.12952	0.39511	0.695473	0.829009	0.391439	NOTDEG	POSLFC
PLEKHA2	0.13383	3.70573	0.495297	0.623883	0.782145	0.490354	NOTDEG	POSLFC
ZDHHC21	0.133912	6.95648	0.642837	0.525606	0.707345	0.634728	NOTDEG	POSLFC
CBX3	0.133964	4.65047	0.716848	0.479133	0.669335	0.707698	NOTDEG	POSLFC
BRAF	0.133995	7.87364	0.918582	0.365459	0.572715	0.905013	NOTDEG	POSLFC
AL355472.2	0.134003	5.28651	0.726973	0.472697	0.664493	0.718098	NOTDEG	POSLFC
POLI	0.134016	4.05314	0.448709	0.656763	0.803358	0.444387	NOTDEG	POSLFC
RASGRF1	0.134022	7.05549	1.35525	0.186579	0.382982	1.32077	NOTDEG	POSLFC
GRIA3	0.134084	9.159	0.792357	0.434175	0.632961	0.782068	NOTDEG	POSLFC
UTP3	0.134355	1.86521	0.360096	0.721217	0.845451	0.356832	NOTDEG	POSLFC
CNTNAP3	0.134588	6.99606	0.615908	0.543502	0.721792	0.607526	NOTDEG	POSLFC
PLB1	0.134644	3.07751	0.876838	0.389873	0.595592	0.859847	NOTDEG	POSLFC
ATP6V1H	0.134649	6.70876	1.0504	0.301653	0.512627	1.0329	NOTDEG	POSLFC
AC005062.1	0.134677	1.10895	0.280285	0.7814	0.8802	0.277495	NOTDEG	POSLFC
EXOC6	0.134747	6.83869	0.929291	0.36332	0.570703	0.909056	NOTDEG	POSLFC
ENOX2	0.134771	5.35915	0.425746	0.673236	0.813996	0.42171	NOTDEG	POSLFC
MRPL19	0.13479	4.7229	0.800675	0.429414	0.62889	0.790194	NOTDEG	POSLFC
PLEKHH3	0.134803	3.17051	0.485852	0.630489	0.785938	0.481039	NOTDEG	POSLFC
HCN4	0.134834	1.3926	0.351187	0.728553	0.849986	0.347051	NOTDEG	POSLFC
AL136038.5	0.135165	2.16745	0.29028	0.773535	0.876247	0.287754	NOTDEG	POSLFC
AC098820.1	0.13524	0.443612	0.302946	0.764406	0.871019	0.2997	NOTDEG	POSLFC
ABCC5	0.135644	7.415	1.19892	0.239643	0.446413	1.17588	NOTDEG	POSLFC
HSPA9	0.135783	5.65107	0.842419	0.406006	0.609878	0.830942	NOTDEG	POSLFC
EARS2	0.135784	4.04938	0.685923	0.498163	0.684907	0.677383	NOTDEG	POSLFC
AP003778.1	0.135803	0.0864122	0.222747	0.825193	0.90679	0.22087	NOTDEG	POSLFC
PLAA	0.136047	4.58391	0.734403	0.468226	0.661146	0.725369	NOTDEG	POSLFC
ACIN1	0.136135	6.57298	1.37506	0.178969	0.37255	1.34394	NOTDEG	POSLFC
KCNH2	0.136185	4.84879	0.679008	0.502171	0.68837	0.671078	NOTDEG	POSLFC
CCNH	0.13621	7.18764	0.418615	0.678388	0.81719	0.414663	NOTDEG	POSLFC
G3BP1	0.136301	5.24634	0.900809	0.374635	0.581697	0.887824	NOTDEG	POSLFC
PUDP	0.136397	5.78812	0.559038	0.580425	0.749964	0.552764	NOTDEG	POSLFC
AC091978.1	0.136402	2.96297	0.490503	0.627232	0.783625	0.485626	NOTDEG	POSLFC
SPAG5	0.136472	2.96999	0.35996	0.721322	0.845519	0.356692	NOTDEG	POSLFC
AZIN2	0.136523	4.77278	0.697646	0.490598	0.678573	0.689357	NOTDEG	POSLFC
SYCP3	0.136527	1.3204	0.352763	0.72696	0.848903	0.349172	NOTDEG	POSLFC
CSRNP1	0.136586	0.49843	0.232157	0.817942	0.902505	0.230193	NOTDEG	POSLFC
SAFB	0.136602	6.14164	1.26003	0.217245	0.421458	1.23389	NOTDEG	POSLFC
PPP1R15A	0.136703	1.48434	0.340931	0.735455	0.85453	0.337878	NOTDEG	POSLFC
MANEAL	0.136765	3.0325	0.565735	0.575654	0.746382	0.559743	NOTDEG	POSLFC
C19orf71	0.136846	3.02551	0.393828	0.696696	0.829832	0.389784	NOTDEG	POSLFC
VPS37A	0.136955	4.90495	0.789592	0.435836	0.634345	0.779245	NOTDEG	POSLFC
DDX25	0.136957	4.95165	0.921768	0.363839	0.571176	0.908075	NOTDEG	POSLFC
CORO1C	0.136987	5.96358	1.08608	0.286539	0.495984	1.06574	NOTDEG	POSLFC
CREB1	0.136998	5.72863	0.920059	0.364647	0.571793	0.906547	NOTDEG	POSLFC
LINC01429	0.13705	1.32582	0.396351	0.695519	0.82901	0.391376	NOTDEG	POSLFC
TMED6	0.137154	0.737479	0.301388	0.765131	0.871417	0.29875	NOTDEG	POSLFC
OGA	0.137239	7.68881	1.0537	0.302109	0.512817	1.03192	NOTDEG	POSLFC
TUBE1	0.137245	5.30949	0.812666	0.423707	0.624465	0.800007	NOTDEG	POSLFC
KRBOX1	0.137276	2.89552	0.596274	0.555322	0.73125	0.589805	NOTDEG	POSLFC
AC007099.1	0.137339	1.23444	0.285496	0.777163	0.877844	0.283018	NOTDEG	POSLFC
SLC25A33	0.137371	4.4094	0.648841	0.521219	0.703369	0.641467	NOTDEG	POSLFC
TRANK1	0.137431	7.70134	0.689097	0.496429	0.683239	0.680119	NOTDEG	POSLFC
PLAGL2	0.137518	2.29115	0.527886	0.601359	0.765841	0.522447	NOTDEG	POSLFC
DNM1P35	0.137519	2.05297	0.457466	0.650526	0.800038	0.453031	NOTDEG	POSLFC
ATP11C	0.137581	2.42866	0.235722	0.815199	0.901033	0.233725	NOTDEG	POSLFC
LYST	0.137633	7.52854	1.07132	0.292294	0.502355	1.0531	NOTDEG	POSLFC
SEPTIN9	0.137674	5.97476	0.792968	0.435016	0.633722	0.780637	NOTDEG	POSLFC
RAB22A	0.137685	4.64519	0.74965	0.459117	0.653201	0.740302	NOTDEG	POSLFC
HAUS6	0.137697	4.11688	0.875084	0.388258	0.593986	0.86278	NOTDEG	POSLFC
UCP3	0.137739	2.30463	0.45203	0.654519	0.802368	0.447494	NOTDEG	POSLFC
AC051619.5	0.137751	3.17472	0.252848	0.802272	0.893651	0.250408	NOTDEG	POSLFC
BTBD8	0.137896	6.91823	0.758802	0.453702	0.648954	0.749257	NOTDEG	POSLFC
FAM204A	0.137967	5.12408	1.01302	0.319514	0.529555	0.995456	NOTDEG	POSLFC
BACH2	0.138133	8.06593	0.861484	0.395616	0.600672	0.849477	NOTDEG	POSLFC
SCRT1	0.138137	4.02325	0.535819	0.596052	0.761575	0.530086	NOTDEG	POSLFC
TMEM268	0.13826	4.90192	0.841011	0.406783	0.610379	0.829569	NOTDEG	POSLFC
AC008543.1	0.138279	1.20535	0.278414	0.78269	0.880979	0.275815	NOTDEG	POSLFC
STARD7	0.138304	4.77225	0.617939	0.541129	0.720437	0.611107	NOTDEG	POSLFC
ABCB10	0.13835	5.31215	0.847184	0.403386	0.607453	0.835589	NOTDEG	POSLFC
TAPT1	0.138424	5.53213	1.00854	0.321013	0.53101	0.992379	NOTDEG	POSLFC
SERBP1	0.13848	4.81174	0.660005	0.514125	0.697794	0.652429	NOTDEG	POSLFC
AC110995.1	0.1385	0.934678	0.293194	0.771328	0.875108	0.290639	NOTDEG	POSLFC
RAB2B	0.138544	3.83189	0.857998	0.39748	0.60234	0.846131	NOTDEG	POSLFC
SH3PXD2A	0.138602	8.48247	0.755881	0.455426	0.650314	0.746399	NOTDEG	POSLFC
GNPDA2	0.138741	4.31097	0.632446	0.531745	0.712844	0.625344	NOTDEG	POSLFC
DSCAML1	0.138795	9.51397	0.843404	0.405464	0.609421	0.831903	NOTDEG	POSLFC
LINC02119	0.1389	-0.782957	0.17477	0.862579	0.927791	0.173092	NOTDEG	POSLFC
TNKS	0.139028	8.01223	1.06124	0.296781	0.507916	1.04336	NOTDEG	POSLFC
CEP76	0.139179	3.86868	0.697231	0.490855	0.678659	0.68895	NOTDEG	POSLFC
LUCAT1	0.139223	1.77686	0.226408	0.822475	0.905552	0.224363	NOTDEG	POSLFC
ZNF543	0.139229	2.71295	0.695979	0.491627	0.679103	0.687723	NOTDEG	POSLFC
MRPS21	0.139238	5.02076	0.840223	0.407582	0.611168	0.828156	NOTDEG	POSLFC
CCNF	0.13926	3.68214	0.716277	0.482509	0.671797	0.702273	NOTDEG	POSLFC
MIR3936HG	0.139371	6.67883	0.869576	0.391215	0.596822	0.857415	NOTDEG	POSLFC
NEK10	0.139394	7.47588	0.900308	0.374897	0.581772	0.887337	NOTDEG	POSLFC
BIVM	0.139446	5.77253	1.05191	0.301988	0.512721	1.03218	NOTDEG	POSLFC
GRSF1	0.139551	4.8639	0.715403	0.479919	0.670107	0.706433	NOTDEG	POSLFC
SMARCA1	0.139569	6.16424	0.74049	0.4646	0.657865	0.731293	NOTDEG	POSLFC
CLCN3	0.139576	6.2336	0.9796	0.334971	0.544583	0.964149	NOTDEG	POSLFC
UTP25	0.139583	3.43488	0.722197	0.475734	0.667034	0.71318	NOTDEG	POSLFC
SLAIN2	0.139639	5.49405	0.893795	0.378319	0.584623	0.880999	NOTDEG	POSLFC
AL512343.2	0.139745	2.40204	0.484327	0.631642	0.786627	0.479417	NOTDEG	POSLFC
IFNLR1	0.139763	1.96036	0.349154	0.729334	0.85051	0.346011	NOTDEG	POSLFC
PPP1R12A	0.139769	6.90025	0.907879	0.370946	0.577975	0.894702	NOTDEG	POSLFC
ZNF843	0.139981	1.65723	0.416031	0.680603	0.818851	0.41164	NOTDEG	POSLFC
CCDC81	0.140133	1.9858	0.37744	0.708761	0.837902	0.373521	NOTDEG	POSLFC
MAP3K10	0.140303	5.45041	1.20818	0.239688	0.446449	1.17577	NOTDEG	POSLFC
GSK3A	0.140324	3.41669	0.604418	0.550008	0.726873	0.597748	NOTDEG	POSLFC
SILC1	0.140333	7.12324	0.823668	0.416423	0.618186	0.812643	NOTDEG	POSLFC
ALG1	0.140421	3.7755	0.513038	0.611562	0.773222	0.507846	NOTDEG	POSLFC
PRKAB2	0.140508	3.98935	0.865639	0.393338	0.598586	0.853579	NOTDEG	POSLFC
LINC01619	0.140596	5.37213	0.388257	0.70048	0.832151	0.384673	NOTDEG	POSLFC
GPI	0.140643	7.99926	0.827217	0.415556	0.617692	0.814154	NOTDEG	POSLFC
UBE2N	0.140736	5.18729	0.75232	0.457643	0.65183	0.742734	NOTDEG	POSLFC
AC009126.1	0.140801	5.84738	0.764947	0.450135	0.646071	0.75519	NOTDEG	POSLFC
EIF4G3	0.140836	9.05731	1.03227	0.309934	0.520376	1.01536	NOTDEG	POSLFC
ZNF251	0.140885	6.29098	1.01812	0.316675	0.527095	1.00131	NOTDEG	POSLFC
CSNK2A1	0.14094	6.28255	1.28237	0.209283	0.411123	1.25554	NOTDEG	POSLFC
N4BP2L1	0.140959	6.49496	1.06219	0.296353	0.507329	1.04429	NOTDEG	POSLFC
ZNF800	0.141015	5.3048	1.00572	0.322691	0.5326	0.988944	NOTDEG	POSLFC
RAB43	0.141054	3.78554	0.674669	0.505363	0.691143	0.666075	NOTDEG	POSLFC
SERF2	0.141077	2.84428	0.341616	0.734945	0.854151	0.338555	NOTDEG	POSLFC
USP34	0.141106	8.23214	1.01311	0.319178	0.529228	0.996148	NOTDEG	POSLFC
PTPN6	0.141114	1.62275	0.411835	0.684243	0.821037	0.406679	NOTDEG	POSLFC
ISCA2	0.141273	1.31763	0.303862	0.763263	0.870786	0.301198	NOTDEG	POSLFC
SLC45A4	0.141275	6.25096	0.71752	0.479674	0.669882	0.706826	NOTDEG	POSLFC
GPATCH11	0.141283	3.36851	0.65172	0.519431	0.701802	0.644223	NOTDEG	POSLFC
SLC25A14	0.14155	3.68832	0.832763	0.411362	0.614242	0.8215	NOTDEG	POSLFC
RNF2	0.141673	4.36194	0.494067	0.624742	0.78234	0.489141	NOTDEG	POSLFC
RAB35	0.141678	4.30861	0.69078	0.494844	0.681956	0.682624	NOTDEG	POSLFC
MRPS33	0.141845	3.02566	0.661338	0.513282	0.697178	0.653737	NOTDEG	POSLFC
ZNF821	0.141882	5.92813	0.826599	0.416133	0.618138	0.813149	NOTDEG	POSLFC
SRGAP2B	0.141935	5.89491	1.01804	0.3175	0.527879	0.999608	NOTDEG	POSLFC
KIDINS220	0.142061	7.59389	0.966725	0.341163	0.550549	0.951869	NOTDEG	POSLFC
ATP6V0D1	0.142061	4.92555	0.650399	0.520411	0.702862	0.642711	NOTDEG	POSLFC
AC246817.2	0.142071	3.28582	0.408577	0.685905	0.822149	0.404419	NOTDEG	POSLFC
UBR7	0.142129	3.63786	0.551337	0.585356	0.753286	0.545579	NOTDEG	POSLFC
AL512625.3	0.142154	3.70493	0.452085	0.655343	0.80278	0.446353	NOTDEG	POSLFC
NDUFA8	0.142181	3.92908	0.891453	0.379553	0.585726	0.87872	NOTDEG	POSLFC
PAN3	0.142253	7.59856	1.18397	0.245424	0.452145	1.16154	NOTDEG	POSLFC
TIMM50	0.142302	3.8707	0.52959	0.600169	0.764869	0.524158	NOTDEG	POSLFC
HMCES	0.142477	4.24979	0.800998	0.429229	0.628824	0.790511	NOTDEG	POSLFC
ADAM22	0.142522	7.93258	0.728349	0.471866	0.663709	0.719446	NOTDEG	POSLFC
ASAP3	0.142792	3.24748	0.390287	0.698993	0.831213	0.38668	NOTDEG	POSLFC
SIAH1	0.142942	4.00959	0.785013	0.439469	0.637717	0.773091	NOTDEG	POSLFC
MBD5	0.143051	9.00297	1.0393	0.306704	0.517233	1.02216	NOTDEG	POSLFC
DYNLL2	0.143053	4.56921	0.430592	0.670571	0.812145	0.425365	NOTDEG	POSLFC
PCDH11Y	0.143062	6.4617	0.454252	0.653366	0.801669	0.449091	NOTDEG	POSLFC
FANCD2	0.143118	1.76107	0.434391	0.667438	0.809776	0.429666	NOTDEG	POSLFC
ACP1	0.143148	3.6764	0.940351	0.356162	0.564272	0.922704	NOTDEG	POSLFC
BPNT1	0.143155	3.60253	0.820906	0.417968	0.619425	0.809951	NOTDEG	POSLFC
RAPGEF1	0.143275	7.10162	1.23627	0.225645	0.431289	1.21165	NOTDEG	POSLFC
BTG3	0.143308	1.77649	0.396962	0.694115	0.828163	0.393276	NOTDEG	POSLFC
WDR36	0.143399	4.31484	0.765794	0.450161	0.646071	0.755147	NOTDEG	POSLFC
SNRPA	0.14353	2.40123	0.436233	0.665691	0.809294	0.432069	NOTDEG	POSLFC
MAMDC2-AS1	0.143568	3.69568	0.529673	0.600114	0.764854	0.524236	NOTDEG	POSLFC
HADHB	0.143947	5.2455	0.713743	0.480725	0.670775	0.705136	NOTDEG	POSLFC
MRVI1-AS1	0.144144	2.5927	0.337816	0.737833	0.855626	0.334724	NOTDEG	POSLFC
SAMD8	0.144203	5.62598	0.90884	0.370447	0.577448	0.895637	NOTDEG	POSLFC
LYRM1	0.14424	3.73501	0.581368	0.565196	0.73914	0.575141	NOTDEG	POSLFC
CCNT2-AS1	0.144244	5.64983	0.672276	0.506388	0.691858	0.664472	NOTDEG	POSLFC
GDI2	0.144391	5.30725	1.10567	0.277983	0.487238	1.08486	NOTDEG	POSLFC
ENDOV	0.144409	4.13845	0.646642	0.522909	0.704692	0.638868	NOTDEG	POSLFC
CORO2A	0.144453	4.68432	0.709644	0.483407	0.672524	0.700833	NOTDEG	POSLFC
AC078789.1	0.144496	1.00839	0.37311	0.712055	0.839912	0.369097	NOTDEG	POSLFC
PSKH1	0.14461	4.59521	0.851888	0.400992	0.605559	0.83985	NOTDEG	POSLFC
UNC79	0.14471	8.99448	1.01382	0.318518	0.528719	0.997507	NOTDEG	POSLFC
SART3	0.144836	5.26882	0.985771	0.332162	0.541986	0.969769	NOTDEG	POSLFC
AC009135.1	0.144981	0.997771	0.306334	0.761844	0.869942	0.303061	NOTDEG	POSLFC
PIBF1	0.145129	7.06173	1.01833	0.316426	0.526778	1.00183	NOTDEG	POSLFC
TMUB1	0.145186	2.51564	0.439529	0.663675	0.807595	0.434845	NOTDEG	POSLFC
CNOT9	0.145269	5.02006	0.929169	0.359993	0.567678	0.915379	NOTDEG	POSLFC
MNAT1	0.14549	7.77386	0.90014	0.374986	0.581772	0.887173	NOTDEG	POSLFC
PPT1	0.145529	4.81028	0.767804	0.448833	0.64529	0.757361	NOTDEG	POSLFC
ARMH4	0.145617	6.05661	1.05569	0.299436	0.510215	1.03764	NOTDEG	POSLFC
DBT	0.145659	4.83235	0.996779	0.326589	0.536758	0.981007	NOTDEG	POSLFC
ATP7A	0.145785	1.84284	0.305237	0.762245	0.870145	0.302534	NOTDEG	POSLFC
ZNF827	0.145816	6.86193	1.34257	0.192058	0.390044	1.30451	NOTDEG	POSLFC
TCOF1	0.14584	4.50878	0.690309	0.496021	0.682907	0.680764	NOTDEG	POSLFC
C9orf72	0.145889	5.29465	0.832854	0.412355	0.615028	0.819756	NOTDEG	POSLFC
PSCA	0.145921	0.119309	0.255016	0.800395	0.89272	0.252835	NOTDEG	POSLFC
BRI3	0.145962	5.21598	1.12309	0.274174	0.483583	1.0935	NOTDEG	POSLFC
FYN	0.145987	7.43758	1.02317	0.315467	0.525719	1.00382	NOTDEG	POSLFC
THAP8	0.146028	2.98248	0.676971	0.503445	0.689204	0.669079	NOTDEG	POSLFC
PPARGC1B	0.146049	6.1216	0.827778	0.414124	0.616338	0.816658	NOTDEG	POSLFC
PISD	0.146074	6.25065	0.856162	0.398478	0.603533	0.844343	NOTDEG	POSLFC
HSDL1	0.146095	3.9967	0.67354	0.505635	0.691356	0.66565	NOTDEG	POSLFC
OFD1	0.146182	5.6233	0.831151	0.413057	0.615459	0.818526	NOTDEG	POSLFC
ZNF709	0.146221	4.93938	0.952581	0.350371	0.559052	0.93387	NOTDEG	POSLFC
TRPM7	0.146319	6.76032	1.14539	0.261174	0.46942	1.12362	NOTDEG	POSLFC
MAP6	0.146329	6.08585	0.97769	0.335797	0.545431	0.962502	NOTDEG	POSLFC
AL021368.5	0.146395	1.58767	0.449941	0.655883	0.802941	0.445604	NOTDEG	POSLFC
C5orf56	0.146417	5.54012	1.19099	0.243814	0.450698	1.16551	NOTDEG	POSLFC
NUPR1	0.146462	0.109737	0.245105	0.808004	0.896857	0.243001	NOTDEG	POSLFC
CEBPG	0.146667	3.34155	0.682536	0.50027	0.686748	0.674066	NOTDEG	POSLFC
SNX13	0.146698	6.39036	0.969509	0.340695	0.55024	0.952793	NOTDEG	POSLFC
DYNC1I2	0.146765	7.06564	0.987192	0.332899	0.542742	0.968291	NOTDEG	POSLFC
CCDC69	0.146858	1.38238	0.395548	0.695148	0.828869	0.391879	NOTDEG	POSLFC
OSMR-AS1	0.146863	0.0602866	0.221975	0.825971	0.90717	0.219872	NOTDEG	POSLFC
NUP160	0.147077	6.09698	0.973189	0.338083	0.547362	0.95796	NOTDEG	POSLFC
AC004540.1	0.147079	4.4285	0.391419	0.698765	0.831051	0.386989	NOTDEG	POSLFC
ANKRD12	0.147367	8.08781	0.913587	0.368005	0.575246	0.900216	NOTDEG	POSLFC
SETD2	0.147405	7.50287	1.58339	0.123482	0.295307	1.54032	NOTDEG	POSLFC
NTN4	0.147406	6.34663	0.736355	0.467051	0.66003	0.727286	NOTDEG	POSLFC
USF2	0.147436	4.74392	0.955032	0.349757	0.558576	0.935062	NOTDEG	POSLFC
MAVS	0.147568	5.95446	0.932786	0.358492	0.566082	0.918242	NOTDEG	POSLFC
KDM4C	0.147837	7.69232	0.972086	0.339376	0.548703	0.9554	NOTDEG	POSLFC
RNPC3	0.147938	6.92703	0.678427	0.503165	0.688927	0.669518	NOTDEG	POSLFC
AC009113.1	0.148062	1.0957	0.367681	0.715748	0.842183	0.364148	NOTDEG	POSLFC
MKX	0.148098	4.71481	0.537307	0.594892	0.760527	0.531761	NOTDEG	POSLFC
APLP2	0.14816	6.63024	0.778429	0.442446	0.64018	0.76807	NOTDEG	POSLFC
ATXN1	0.148189	9.21138	1.17526	0.24884	0.456066	1.15317	NOTDEG	POSLFC
STAT3	0.148192	5.77278	0.97473	0.338089	0.547362	0.957949	NOTDEG	POSLFC
EXOSC1	0.148453	4.31694	0.711335	0.482278	0.671527	0.702644	NOTDEG	POSLFC
PCDHGA8	0.148548	2.90615	0.445102	0.659339	0.805577	0.440826	NOTDEG	POSLFC
TMCO1	0.148666	4.49773	0.863305	0.394627	0.599629	0.851257	NOTDEG	POSLFC
FCHO2	0.148753	5.74125	0.858789	0.397192	0.602096	0.846647	NOTDEG	POSLFC
GNRH1	0.14885	0.817895	0.352409	0.726916	0.848903	0.349231	NOTDEG	POSLFC
STT3B	0.149091	5.81024	1.0505	0.302287	0.512925	1.03154	NOTDEG	POSLFC
FBXO30	0.149156	3.44614	0.518966	0.607557	0.76979	0.513564	NOTDEG	POSLFC
ZNF791	0.149159	5.22202	1.05747	0.29926	0.510013	1.03802	NOTDEG	POSLFC
SLC41A1	0.14922	3.27067	0.795837	0.432179	0.631197	0.785468	NOTDEG	POSLFC
AL356481.1	0.149257	2.47502	0.503811	0.617975	0.777718	0.498723	NOTDEG	POSLFC
ATF6	0.149266	6.1643	1.07322	0.291564	0.501674	1.0547	NOTDEG	POSLFC
RIMS1	0.149455	8.54229	0.676336	0.503843	0.689643	0.668456	NOTDEG	POSLFC
AC008453.2	0.149497	-1.04062	0.211532	0.833857	0.911524	0.209757	NOTDEG	POSLFC
PITPNM3	0.149523	6.38357	0.758229	0.45404	0.64897	0.748697	NOTDEG	POSLFC
DIRAS1	0.149561	3.94672	0.452779	0.654503	0.802368	0.447516	NOTDEG	POSLFC
MRPL48	0.149577	4.88511	0.890599	0.380588	0.586867	0.876813	NOTDEG	POSLFC
TBC1D9	0.149649	5.86134	0.86142	0.395621	0.600672	0.849467	NOTDEG	POSLFC
BAG1	0.149737	2.43667	0.481736	0.633377	0.78796	0.476979	NOTDEG	POSLFC
LINC02237	0.149835	-0.061497	0.270328	0.789301	0.885589	0.267218	NOTDEG	POSLFC
DRG2	0.15002	3.77781	0.630945	0.532701	0.713458	0.623888	NOTDEG	POSLFC
HELB	0.150045	3.01369	0.557676	0.581076	0.750639	0.551813	NOTDEG	POSLFC
HOOK3	0.150054	7.18335	1.36123	0.183634	0.378956	1.32965	NOTDEG	POSLFC
TRNAU1AP	0.150144	5.96482	0.885509	0.384976	0.5906	0.868764	NOTDEG	POSLFC
SLC7A6	0.150184	6.02981	0.752071	0.457681	0.651832	0.742671	NOTDEG	POSLFC
CTNNBL1	0.150187	5.89425	0.831101	0.412273	0.61502	0.819901	NOTDEG	POSLFC
SF3B4	0.15029	1.60792	0.393028	0.697055	0.829901	0.389298	NOTDEG	POSLFC
AL136317.2	0.150367	3.91881	0.715293	0.479781	0.669979	0.706655	NOTDEG	POSLFC
ZNF638	0.150402	8.60536	0.896571	0.376858	0.583323	0.883701	NOTDEG	POSLFC
LAPTM4A	0.150515	2.72724	0.526412	0.602349	0.766302	0.521026	NOTDEG	POSLFC
TASOR	0.150645	5.77266	0.918007	0.365793	0.573038	0.904382	NOTDEG	POSLFC
TSG101	0.150811	5.27114	1.23749	0.225198	0.430988	1.21282	NOTDEG	POSLFC
MX1	0.150876	2.98821	0.398898	0.692703	0.827303	0.395189	NOTDEG	POSLFC
ZNF605	0.150968	5.52217	0.993262	0.328272	0.538091	0.9776	NOTDEG	POSLFC
SENP2	0.150983	5.74687	1.07509	0.291357	0.501559	1.05515	NOTDEG	POSLFC
PRR14L	0.150989	6.60554	1.37591	0.179278	0.372847	1.34298	NOTDEG	POSLFC
FAM177A1	0.151017	5.18276	1.01283	0.319055	0.529138	0.996401	NOTDEG	POSLFC
LONRF1	0.151046	4.56685	0.807518	0.425544	0.625987	0.796841	NOTDEG	POSLFC
RPS16	0.151064	1.60864	0.226198	0.822548	0.905577	0.224269	NOTDEG	POSLFC
BRWD3	0.15115	5.73411	1.24196	0.225816	0.43157	1.21121	NOTDEG	POSLFC
MAL2	0.151152	2.96627	0.503182	0.618404	0.777971	0.498113	NOTDEG	POSLFC
GNB1	0.151247	7.45861	1.33072	0.192987	0.391087	1.30179	NOTDEG	POSLFC
EXOC2	0.151267	6.74001	0.957788	0.34558	0.554229	0.943196	NOTDEG	POSLFC
GLRX2	0.151531	2.55579	0.545811	0.589761	0.756778	0.539183	NOTDEG	POSLFC
TTC3	0.151614	9.10316	1.20763	0.236324	0.442671	1.18423	NOTDEG	POSLFC
ISY1	0.151674	4.16081	0.560857	0.578927	0.748997	0.554953	NOTDEG	POSLFC
PANTR1	0.151706	6.52206	0.600439	0.552578	0.728924	0.593901	NOTDEG	POSLFC
WWC1	0.151781	4.58467	0.491307	0.626684	0.783267	0.4864	NOTDEG	POSLFC
EGFL8	0.151782	2.46381	0.429128	0.671114	0.812528	0.424619	NOTDEG	POSLFC
SLC35A1	0.151887	6.21982	0.8249	0.415731	0.617849	0.81385	NOTDEG	POSLFC
PDPK1	0.151954	5.15706	1.11094	0.275545	0.484783	1.09038	NOTDEG	POSLFC
HDAC2	0.15196	4.66813	0.928312	0.360418	0.567934	0.914568	NOTDEG	POSLFC
AL590867.1	0.152091	1.43052	0.324033	0.748685	0.862154	0.320373	NOTDEG	POSLFC
RTN4IP1	0.152151	4.42458	0.843515	0.40938	0.612529	0.824986	NOTDEG	POSLFC
PCCA	0.15219	7.70769	1.05699	0.298683	0.509661	1.03926	NOTDEG	POSLFC
WTIP	0.152274	2.90016	0.663998	0.511601	0.696066	0.656348	NOTDEG	POSLFC
CLIP4	0.152382	7.38934	1.18621	0.249534	0.456745	1.15148	NOTDEG	POSLFC
AL591368.1	0.152389	2.54833	0.484439	0.63148	0.78656	0.479645	NOTDEG	POSLFC
COMT	0.152463	5.19857	0.806138	0.426552	0.626389	0.795105	NOTDEG	POSLFC
ZNF589	0.152493	5.4021	0.933242	0.358204	0.565902	0.918792	NOTDEG	POSLFC
SUZ12	0.152548	5.76088	1.35142	0.188206	0.384822	1.31591	NOTDEG	POSLFC
PIGZ	0.152568	5.38099	0.886916	0.381953	0.588378	0.874303	NOTDEG	POSLFC
KCNAB2	0.152588	6.75607	0.791424	0.435388	0.633924	0.780006	NOTDEG	POSLFC
API5	0.152665	5.28153	1.20008	0.239281	0.446063	1.17679	NOTDEG	POSLFC
AC093835.1	0.152674	-0.253159	0.25533	0.800155	0.892507	0.253147	NOTDEG	POSLFC
MTF1	0.152681	4.10395	0.867307	0.392438	0.597789	0.855204	NOTDEG	POSLFC
HRH1	0.152812	5.02452	0.559816	0.579671	0.749495	0.553865	NOTDEG	POSLFC
FBXO41	0.152906	5.16653	0.879559	0.385866	0.591489	0.867139	NOTDEG	POSLFC
GLRX	0.152907	2.69953	0.557825	0.581342	0.750772	0.551426	NOTDEG	POSLFC
MFSD9	0.152946	3.24999	0.531006	0.599199	0.764286	0.525553	NOTDEG	POSLFC
REXO5	0.153056	2.13986	0.408718	0.685827	0.822111	0.404524	NOTDEG	POSLFC
SLC30A3	0.153174	2.09788	0.355304	0.724768	0.847725	0.352094	NOTDEG	POSLFC
NOL7	0.153188	4.09737	0.628006	0.534811	0.715184	0.620679	NOTDEG	POSLFC
CDK6	0.153282	6.28825	0.648357	0.522082	0.704046	0.640139	NOTDEG	POSLFC
NMD3	0.153409	6.48883	0.894847	0.37809	0.584475	0.881421	NOTDEG	POSLFC
SPART	0.153549	6.61209	1.11476	0.276391	0.485818	1.08846	NOTDEG	POSLFC
ELOA-AS1	0.153657	4.84665	1.16795	0.253368	0.460977	1.14221	NOTDEG	POSLFC
COP1	0.153674	7.48338	0.973048	0.338061	0.547362	0.958003	NOTDEG	POSLFC
AP002433.2	0.153794	1.13065	0.346541	0.731785	0.852091	0.342752	NOTDEG	POSLFC
UBE3C	0.153884	7.24438	1.49737	0.146039	0.328539	1.45367	NOTDEG	POSLFC
NAF1	0.153888	4.36191	0.597798	0.554317	0.730195	0.591304	NOTDEG	POSLFC
ARHGEF38	0.153908	-0.186648	0.264538	0.793318	0.888536	0.262004	NOTDEG	POSLFC
AL033543.1	0.153985	1.42927	0.448773	0.657171	0.803671	0.443823	NOTDEG	POSLFC
EEF1AKNMT	0.154011	1.69264	0.319519	0.751477	0.863491	0.316693	NOTDEG	POSLFC
PARP3	0.154068	2.21883	0.449259	0.65637	0.803208	0.44493	NOTDEG	POSLFC
LRRN2	0.154084	7.27454	0.573967	0.570132	0.742274	0.567858	NOTDEG	POSLFC
UBXN4	0.154172	6.39371	1.35739	0.184854	0.380507	1.32596	NOTDEG	POSLFC
TNFSF12	0.1542	1.70221	0.329181	0.744232	0.85904	0.326254	NOTDEG	POSLFC
RAD9B	0.154229	0.122791	0.330319	0.743573	0.858555	0.327126	NOTDEG	POSLFC
AC024270.5	0.15431	2.90504	0.75199	0.45832	0.65243	0.741616	NOTDEG	POSLFC
NEIL2	0.154353	2.72355	0.514601	0.610482	0.772075	0.509386	NOTDEG	POSLFC
EIF3M	0.154693	4.34617	0.691502	0.494397	0.681509	0.683332	NOTDEG	POSLFC
CDRT4	0.154788	6.68051	0.752154	0.457632	0.65183	0.742752	NOTDEG	POSLFC
AC006043.1	0.154805	1.58571	0.438454	0.664328	0.808139	0.433945	NOTDEG	POSLFC
DAP3	0.154913	6.36125	1.36522	0.183153	0.378486	1.33111	NOTDEG	POSLFC
ABCA5	0.154942	7.64439	1.17828	0.250175	0.457274	1.14992	NOTDEG	POSLFC
TMEM192	0.155123	4.96598	0.896743	0.376768	0.583309	0.883867	NOTDEG	POSLFC
LGI2	0.155153	3.96257	0.463511	0.646253	0.797589	0.458974	NOTDEG	POSLFC
USP37	0.155179	5.74769	1.1634	0.25359	0.461161	1.14167	NOTDEG	POSLFC
POU5F1	0.155403	0.318865	0.284496	0.777939	0.878256	0.282006	NOTDEG	POSLFC
SLC9A5	0.155485	4.76318	0.733111	0.470101	0.662458	0.722314	NOTDEG	POSLFC
A4GALT	0.155559	-0.807568	0.283842	0.779187	0.878758	0.280378	NOTDEG	POSLFC
ZNF358	0.155571	3.97028	0.691445	0.495699	0.682809	0.681273	NOTDEG	POSLFC
VPS35	0.155576	5.29446	1.02032	0.315606	0.525853	1.00353	NOTDEG	POSLFC
PRPF3	0.155602	5.39467	0.854145	0.400338	0.604969	0.841017	NOTDEG	POSLFC
RNF149	0.15572	6.19909	0.889359	0.38067	0.586894	0.876663	NOTDEG	POSLFC
RBM26-AS1	0.155743	2.3152	0.461379	0.648148	0.798627	0.456336	NOTDEG	POSLFC
TMEM63C	0.155747	6.24171	1.22337	0.230409	0.436433	1.19931	NOTDEG	POSLFC
JUN	0.15577	2.05683	0.471979	0.640312	0.792661	0.467263	NOTDEG	POSLFC
DACT3	0.155804	5.05497	1.01939	0.318274	0.52843	0.998012	NOTDEG	POSLFC
DYNC1I1	0.155857	8.32612	1.41253	0.168846	0.359164	1.37592	NOTDEG	POSLFC
MFSD14C	0.155942	6.82329	1.74131	0.0925043	0.247554	1.68233	NOTDEG	POSLFC
AC008124.1	0.15598	2.88684	0.627339	0.535031	0.715319	0.620345	NOTDEG	POSLFC
LEPROT	0.156014	2.44277	0.496289	0.623253	0.781636	0.491245	NOTDEG	POSLFC
KIF3A	0.156154	7.03377	1.36102	0.184444	0.379914	1.3272	NOTDEG	POSLFC
PCID2	0.15636	4.8882	0.725554	0.473554	0.665229	0.716708	NOTDEG	POSLFC
FDPS	0.156374	4.69054	0.819258	0.421758	0.622599	0.803376	NOTDEG	POSLFC
SRSF9	0.156407	3.54189	0.522667	0.604954	0.768069	0.51729	NOTDEG	POSLFC
MACC1	0.15651	0.759808	0.412384	0.683062	0.820169	0.408289	NOTDEG	POSLFC
EDEM1	0.156562	3.93852	0.697383	0.490761	0.67864	0.6891	NOTDEG	POSLFC
LRRC19	0.156702	-0.801848	0.219622	0.827725	0.908296	0.21762	NOTDEG	POSLFC
RPA2	0.156732	3.54038	0.930492	0.359307	0.566896	0.916687	NOTDEG	POSLFC
AKR1B1	0.156742	3.52263	0.522671	0.604931	0.768069	0.517322	NOTDEG	POSLFC
LACTB	0.156886	3.86344	0.929672	0.359724	0.567405	0.915891	NOTDEG	POSLFC
NACC2	0.15689	6.16961	0.817121	0.420095	0.621342	0.806256	NOTDEG	POSLFC
TSPOAP1-AS1	0.157102	2.97549	0.635831	0.529553	0.71081	0.628689	NOTDEG	POSLFC
ARLNC1	0.157109	2.22004	0.443622	0.660408	0.805944	0.43935	NOTDEG	POSLFC
SULT4A1	0.157151	5.75962	0.7127	0.481468	0.671139	0.703944	NOTDEG	POSLFC
SSBP3	0.157187	6.49323	0.804119	0.427452	0.627247	0.79356	NOTDEG	POSLFC
TADA2B	0.157248	3.2537	0.602166	0.553145	0.729374	0.593054	NOTDEG	POSLFC
RBBP6	0.157418	6.13361	0.942739	0.353104	0.561677	0.928585	NOTDEG	POSLFC
RPL15	0.157438	2.81268	0.330863	0.743042	0.858099	0.327827	NOTDEG	POSLFC
OSGIN2	0.157489	3.44548	0.767365	0.44867	0.645108	0.757634	NOTDEG	POSLFC
AC009435.1	0.157538	2.59202	0.61898	0.541441	0.720499	0.610635	NOTDEG	POSLFC
FRS3	0.157689	3.28686	0.454802	0.652508	0.801063	0.450281	NOTDEG	POSLFC
ZNF410	0.157735	4.88489	0.97931	0.335143	0.544615	0.963806	NOTDEG	POSLFC
MAGEE1	0.157817	3.44576	0.659076	0.514838	0.698377	0.651323	NOTDEG	POSLFC
SMIM7	0.157861	5.50134	0.974227	0.337485	0.546977	0.959146	NOTDEG	POSLFC
STX1B	0.157911	5.56073	0.724217	0.474423	0.665822	0.715301	NOTDEG	POSLFC
HAUS1	0.157916	3.45062	0.695691	0.492813	0.680059	0.685842	NOTDEG	POSLFC
SYNPR	0.158021	8.78697	0.464477	0.645552	0.796889	0.45995	NOTDEG	POSLFC
CDC73	0.158031	5.71438	0.725086	0.473932	0.665371	0.716096	NOTDEG	POSLFC
CSTF2T	0.158123	1.36245	0.322604	0.749166	0.862288	0.319739	NOTDEG	POSLFC
ZNF610	0.15813	3.25792	1.02494	0.31365	0.524024	1.00759	NOTDEG	POSLFC
COPS3	0.158248	3.87463	0.946813	0.351796	0.560261	0.931112	NOTDEG	POSLFC
PCGF5	0.158341	7.41508	1.0943	0.283099	0.492172	1.07338	NOTDEG	POSLFC
SIL1	0.158419	7.17609	0.882977	0.38405	0.590087	0.870459	NOTDEG	POSLFC
MICU3	0.158656	7.38648	1.07449	0.291233	0.501544	1.05542	NOTDEG	POSLFC
DPP6	0.158744	10.5324	1.13723	0.264154	0.47286	1.11663	NOTDEG	POSLFC
ZSCAN20	0.158746	2.38525	0.565881	0.57688	0.747075	0.557948	NOTDEG	POSLFC
SDF2	0.158801	3.14815	0.981215	0.337144	0.546775	0.959824	NOTDEG	POSLFC
NXPH2	0.15883	6.61583	0.309858	0.758742	0.868229	0.307133	NOTDEG	POSLFC
MED12L	0.158858	6.88559	0.866588	0.392826	0.598111	0.854504	NOTDEG	POSLFC
ARL2BP	0.15886	3.7563	0.803624	0.428823	0.628292	0.791208	NOTDEG	POSLFC
MOCS1	0.158878	3.07103	0.679383	0.501937	0.688193	0.671444	NOTDEG	POSLFC
FAM98B	0.158909	4.49396	1.11766	0.274615	0.483766	1.0925	NOTDEG	POSLFC
SAR1B	0.158933	4.47695	0.757204	0.454645	0.6496	0.747694	NOTDEG	POSLFC
CADPS2	0.159037	4.16426	0.249611	0.804645	0.895061	0.24734	NOTDEG	POSLFC
SNX18	0.159071	3.47294	0.712164	0.482137	0.671383	0.70287	NOTDEG	POSLFC
IPO11	0.15908	5.42538	1.03724	0.307647	0.518091	1.02017	NOTDEG	POSLFC
FAM192A	0.159107	4.84239	1.12611	0.268763	0.477709	1.10592	NOTDEG	POSLFC
STAT4	0.159225	6.01125	0.876245	0.387636	0.593289	0.863912	NOTDEG	POSLFC
EMP2	0.159235	0.266337	0.239682	0.812317	0.899196	0.237438	NOTDEG	POSLFC
DSTYK	0.159469	5.67214	1.4159	0.166776	0.356753	1.38264	NOTDEG	POSLFC
B3GALT1	0.159523	2.35336	0.53186	0.598614	0.763812	0.526394	NOTDEG	POSLFC
PPA1	0.159849	5.34901	0.94789	0.350517	0.559053	0.933587	NOTDEG	POSLFC
ADGRG6	0.160116	2.96394	0.500768	0.62321	0.781636	0.491306	NOTDEG	POSLFC
AL590560.3	0.160143	1.59858	0.365241	0.717971	0.843469	0.361172	NOTDEG	POSLFC
AKAP7	0.160184	6.4609	1.52327	0.141889	0.322562	1.46879	NOTDEG	POSLFC
AKAP6	0.160215	9.48172	1.14233	0.262063	0.470547	1.12153	NOTDEG	POSLFC
KMT2E	0.160316	7.60497	1.29992	0.204483	0.405207	1.26888	NOTDEG	POSLFC
AC009879.4	0.160319	2.11277	0.419881	0.677468	0.816795	0.41592	NOTDEG	POSLFC
AC006058.1	0.160328	3.9157	0.999853	0.325123	0.535479	0.983985	NOTDEG	POSLFC
MRPL50	0.160378	2.46751	0.524013	0.604094	0.767359	0.518522	NOTDEG	POSLFC
KCNJ12	0.160531	3.3711	0.692403	0.495721	0.682809	0.681238	NOTDEG	POSLFC
ZNHIT6	0.160567	4.79293	0.646159	0.522932	0.704692	0.638833	NOTDEG	POSLFC
DOC2B	0.160726	3.01804	0.589353	0.559896	0.734948	0.582996	NOTDEG	POSLFC
CD81-AS1	0.160906	4.12084	0.428506	0.671354	0.812612	0.424291	NOTDEG	POSLFC
TNPO1	0.160907	6.37318	1.09695	0.282822	0.491867	1.074	NOTDEG	POSLFC
RALGAPA1	0.161078	7.94979	0.982593	0.333991	0.543879	0.966106	NOTDEG	POSLFC
TSC22D3	0.161162	3.26821	0.384572	0.7032	0.834275	0.381004	NOTDEG	POSLFC
PAK1	0.161178	7.00094	1.19578	0.240857	0.447648	1.17285	NOTDEG	POSLFC
SMPDL3A	0.161219	3.15782	0.57817	0.567326	0.740704	0.571993	NOTDEG	POSLFC
CCNC	0.161223	4.83057	0.761094	0.452357	0.647858	0.751492	NOTDEG	POSLFC
BRD3OS	0.161245	2.41102	0.616862	0.542002	0.721031	0.609789	NOTDEG	POSLFC
SEPTIN7-AS1	0.161305	2.1543	0.375294	0.709998	0.838606	0.371859	NOTDEG	POSLFC
MRM1	0.161337	3.30995	0.617607	0.541345	0.720478	0.610781	NOTDEG	POSLFC
AC092123.1	0.161354	2.0661	0.432233	0.668564	0.810537	0.428119	NOTDEG	POSLFC
MCAT	0.161373	2.55647	0.553163	0.584119	0.752614	0.547378	NOTDEG	POSLFC
GCC2	0.161417	6.28893	1.00325	0.323551	0.533627	0.987187	NOTDEG	POSLFC
RIC8B	0.161426	6.46991	1.14897	0.259359	0.467715	1.12791	NOTDEG	POSLFC
USP35	0.161542	3.46809	0.567343	0.574567	0.745783	0.561338	NOTDEG	POSLFC
AAK1	0.161589	9.07528	1.09861	0.280399	0.489618	1.07942	NOTDEG	POSLFC
OXSM	0.161626	2.1346	0.562177	0.578038	0.748227	0.556252	NOTDEG	POSLFC
WDR33	0.161627	6.68367	1.16402	0.253296	0.460909	1.14238	NOTDEG	POSLFC
CKMT2-AS1	0.161698	5.70305	0.666443	0.510132	0.695168	0.658632	NOTDEG	POSLFC
PDXK	0.161912	6.9396	0.94884	0.35024	0.559035	0.934124	NOTDEG	POSLFC
ADAL	0.161952	4.2475	0.710141	0.483213	0.672383	0.701144	NOTDEG	POSLFC
QSOX1	0.162068	4.91385	0.746698	0.460872	0.654657	0.737412	NOTDEG	POSLFC
LINC02540	0.162072	-0.135947	0.243138	0.809783	0.897797	0.240705	NOTDEG	POSLFC
METTL24	0.162314	5.37041	0.598448	0.553986	0.730027	0.591797	NOTDEG	POSLFC
DYNLT3	0.162468	3.60167	0.441283	0.66211	0.806701	0.437002	NOTDEG	POSLFC
IDH1	0.16258	3.86802	0.826542	0.415134	0.617372	0.814892	NOTDEG	POSLFC
XPO7	0.162586	6.08962	1.23479	0.226186	0.431909	1.21024	NOTDEG	POSLFC
ZNF786	0.162591	4.99042	0.953375	0.348331	0.557094	0.937831	NOTDEG	POSLFC
AC022858.1	0.16273	0.674537	0.268195	0.790461	0.886404	0.265713	NOTDEG	POSLFC
ACBD3	0.162779	5.36787	1.15658	0.257439	0.465209	1.13247	NOTDEG	POSLFC
NUP205	0.162828	5.42444	1.33663	0.1914	0.389148	1.30645	NOTDEG	POSLFC
TM2D2	0.163054	2.16279	0.39869	0.692927	0.827303	0.394885	NOTDEG	POSLFC
YAF2	0.163089	6.25632	0.976563	0.336562	0.546177	0.960981	NOTDEG	POSLFC
MYO19	0.163208	6.00014	1.10228	0.280643	0.489853	1.07888	NOTDEG	POSLFC
POGZ	0.163293	7.58249	1.04847	0.302529	0.513189	1.03103	NOTDEG	POSLFC
PRPS2	0.163392	2.87514	0.6702	0.507722	0.69281	0.662388	NOTDEG	POSLFC
DIXDC1	0.163457	7.3599	0.957591	0.347572	0.556327	0.939308	NOTDEG	POSLFC
SIN3A	0.163489	4.87339	0.921215	0.364052	0.571412	0.907671	NOTDEG	POSLFC
RAB11FIP4	0.163616	7.41258	1.12026	0.272645	0.481717	1.09699	NOTDEG	POSLFC
DCAF6	0.16368	6.03036	0.884307	0.383338	0.589497	0.871762	NOTDEG	POSLFC
POLR2H	0.163702	4.07004	0.791337	0.435437	0.633924	0.779921	NOTDEG	POSLFC
SEPTIN3	0.163708	5.36872	1.22358	0.233447	0.439906	1.19153	NOTDEG	POSLFC
ZKSCAN7-AS1	0.163746	5.0564	0.909265	0.370226	0.577304	0.896051	NOTDEG	POSLFC
FKBP1A	0.16386	3.98041	0.97297	0.338166	0.547362	0.957796	NOTDEG	POSLFC
BTD	0.163873	5.86493	1.04408	0.304521	0.515249	1.02679	NOTDEG	POSLFC
COPRS	0.163931	3.31646	0.545713	0.589917	0.75687	0.538956	NOTDEG	POSLFC
AC106874.1	0.163942	-0.433463	0.213976	0.832032	0.910752	0.212097	NOTDEG	POSLFC
CRYZL1	0.163954	5.9944	1.19824	0.243518	0.450605	1.16624	NOTDEG	POSLFC
KNTC1	0.163992	3.2401	0.596045	0.555473	0.731287	0.58958	NOTDEG	POSLFC
PHLPP2	0.164054	5.85907	0.896839	0.376717	0.583309	0.883961	NOTDEG	POSLFC
MACROD2	0.164069	9.67971	0.429545	0.670498	0.812145	0.425465	NOTDEG	POSLFC
NUP155	0.164076	4.25037	1.18293	0.245831	0.452663	1.16053	NOTDEG	POSLFC
MITD1	0.164232	3.66924	0.76421	0.45052	0.646314	0.754548	NOTDEG	POSLFC
TNRC6C	0.16431	8.27113	1.42558	0.163982	0.353345	1.3918	NOTDEG	POSLFC
PPM1A	0.164374	5.99616	1.15142	0.261574	0.469915	1.12268	NOTDEG	POSLFC
ADNP2	0.164548	5.38617	0.981787	0.333806	0.543753	0.966477	NOTDEG	POSLFC
AC092903.2	0.164561	1.51294	0.34226	0.734465	0.854117	0.339192	NOTDEG	POSLFC
KLF11	0.164636	1.70016	0.457457	0.650657	0.800038	0.452849	NOTDEG	POSLFC
DPP3	0.1647	2.49917	0.391114	0.698389	0.830806	0.387496	NOTDEG	POSLFC
NR4A2	0.164866	1.31711	0.292043	0.7722	0.875345	0.289499	NOTDEG	POSLFC
FMR1	0.164867	4.94782	1.07555	0.29051	0.500871	1.057	NOTDEG	POSLFC
BRINP1	0.164941	6.67769	0.868966	0.391544	0.597176	0.856821	NOTDEG	POSLFC
TMEM60	0.165055	1.56173	0.483087	0.632428	0.787263	0.478312	NOTDEG	POSLFC
AC024588.1	0.165079	2.76649	0.396732	0.694283	0.828199	0.393049	NOTDEG	POSLFC
TAF13	0.165108	2.98311	0.650088	0.521185	0.703369	0.641521	NOTDEG	POSLFC
MPPED1	0.165156	7.7689	0.695591	0.491867	0.679277	0.687343	NOTDEG	POSLFC
REL	0.16524	3.96992	1.00738	0.321553	0.53153	0.991272	NOTDEG	POSLFC
AC007216.3	0.16527	0.911218	0.368578	0.71527	0.841841	0.364788	NOTDEG	POSLFC
TMEM143	0.165314	4.48601	0.898421	0.378716	0.584838	0.880264	NOTDEG	POSLFC
MPP2	0.165319	5.63563	1.28788	0.207318	0.408384	1.26098	NOTDEG	POSLFC
ARHGAP12	0.165429	6.49455	0.847942	0.403013	0.607217	0.836252	NOTDEG	POSLFC
BCAT1	0.165493	6.05388	1.11753	0.272354	0.481498	1.09766	NOTDEG	POSLFC
RPS3A	0.165502	2.0859	0.254765	0.8008	0.892838	0.252311	NOTDEG	POSLFC
SLC19A1	0.165525	3.63125	0.67209	0.507328	0.692613	0.663004	NOTDEG	POSLFC
TRAF3	0.165741	6.55849	1.53731	0.134842	0.312104	1.49528	NOTDEG	POSLFC
NDUFC2	0.165743	3.74071	0.643166	0.524885	0.706499	0.635833	NOTDEG	POSLFC
PRKX	0.165745	5.08155	1.2515	0.220183	0.425339	1.22604	NOTDEG	POSLFC
GLRX3	0.165753	5.39813	1.14731	0.260032	0.468227	1.12632	NOTDEG	POSLFC
ST6GAL1	0.165787	5.53647	0.538711	0.593973	0.759786	0.533087	NOTDEG	POSLFC
MIPEP	0.165883	6.0011	0.980096	0.334626	0.544311	0.964837	NOTDEG	POSLFC
IQCK	0.165955	5.98129	1.0686	0.296484	0.507456	1.044	NOTDEG	POSLFC
RAB11A	0.165976	4.68899	0.606825	0.548449	0.725723	0.600086	NOTDEG	POSLFC
PTRH1	0.166078	2.55732	0.53573	0.595968	0.761575	0.530207	NOTDEG	POSLFC
FAM120A	0.166465	6.4474	1.75409	0.0912444	0.24532	1.68887	NOTDEG	POSLFC
PPM1K	0.166506	6.78247	1.19801	0.241175	0.448147	1.17205	NOTDEG	POSLFC
FAM189B	0.166678	4.6889	0.81824	0.419787	0.621125	0.806791	NOTDEG	POSLFC
ZFYVE28	0.16686	7.78821	0.846696	0.404344	0.6083	0.833888	NOTDEG	POSLFC
SPRYD4	0.166902	2.31485	0.580931	0.565676	0.739606	0.574431	NOTDEG	POSLFC
ZNF250	0.16697	4.75908	1.18947	0.243286	0.450293	1.16681	NOTDEG	POSLFC
GTF2F2	0.167124	4.87553	0.868671	0.391722	0.597177	0.856499	NOTDEG	POSLFC
KLHL24	0.16716	6.82779	1.00588	0.322314	0.532175	0.989714	NOTDEG	POSLFC
KIF5C	0.167319	8.43179	1.83245	0.078244	0.222686	1.76097	NOTDEG	POSLFC
ACADSB	0.16739	5.69338	0.99669	0.326632	0.536778	0.980921	NOTDEG	POSLFC
TRMT1L	0.1675	4.12759	0.623093	0.537781	0.717603	0.616172	NOTDEG	POSLFC
CDHR2	0.167569	3.79571	0.755576	0.455607	0.650428	0.746101	NOTDEG	POSLFC
A2ML1-AS1	0.167619	2.83983	0.566248	0.575303	0.746154	0.560259	NOTDEG	POSLFC
TEDC2	0.167636	1.09897	0.289693	0.77398	0.876254	0.287173	NOTDEG	POSLFC
CERK	0.167698	5.50052	1.05646	0.298924	0.509878	1.03874	NOTDEG	POSLFC
CRB1	0.167701	6.97165	0.650834	0.519949	0.702396	0.643424	NOTDEG	POSLFC
C4orf50	0.167794	5.3709	0.740964	0.464741	0.65796	0.731063	NOTDEG	POSLFC
EPOR	0.167843	0.801263	0.359175	0.721899	0.845974	0.355921	NOTDEG	POSLFC
N4BP1	0.167913	6.1082	1.59405	0.12107	0.291801	1.5503	NOTDEG	POSLFC
PTPN5	0.167938	6.32247	0.9486	0.350161	0.55902	0.934278	NOTDEG	POSLFC
MSN	0.167948	1.80071	0.443298	0.660628	0.806044	0.439046	NOTDEG	POSLFC
LINC01229	0.167956	1.90295	0.556291	0.582075	0.751462	0.550357	NOTDEG	POSLFC
LRRFIP1	0.168418	8.57833	0.97038	0.33946	0.548708	0.955234	NOTDEG	POSLFC
HACD3	0.168485	6.51414	1.29876	0.20487	0.40566	1.2678	NOTDEG	POSLFC
DPP8	0.168498	6.11381	1.16659	0.252273	0.459935	1.14485	NOTDEG	POSLFC
KRTAP5-11	0.168502	0.227508	0.334083	0.741438	0.857671	0.32995	NOTDEG	POSLFC
AC128685.1	0.168529	0.0263743	0.272446	0.787611	0.884246	0.269414	NOTDEG	POSLFC
KLHL28	0.168552	4.44217	0.879084	0.38612	0.591574	0.866676	NOTDEG	POSLFC
MFSD8	0.168901	5.08632	1.09493	0.281984	0.491091	1.07587	NOTDEG	POSLFC
SNRPC	0.169005	3.16716	0.736434	0.467259	0.660272	0.726946	NOTDEG	POSLFC
GRB2	0.169011	5.80219	1.33525	0.193536	0.391697	1.30019	NOTDEG	POSLFC
LINC00630	0.169017	5.24936	0.837929	0.408485	0.611651	0.826563	NOTDEG	POSLFC
AC116535.1	0.169017	1.42453	0.443713	0.660332	0.805944	0.439455	NOTDEG	POSLFC
ATE1	0.16908	6.87407	1.08865	0.285755	0.495342	1.06748	NOTDEG	POSLFC
PFKFB4	0.169135	4.675	1.22824	0.23241	0.438692	1.19417	NOTDEG	POSLFC
LINS1	0.169244	4.36265	1.22755	0.231538	0.437996	1.19641	NOTDEG	POSLFC
LRRC20	0.169309	4.20366	0.914685	0.367996	0.575246	0.900233	NOTDEG	POSLFC
SNHG22	0.169325	4.6788	0.981098	0.334142	0.543927	0.965804	NOTDEG	POSLFC
SCN4B	0.16941	2.11873	0.510736	0.614512	0.775364	0.503643	NOTDEG	POSLFC
STN1	0.169449	3.53069	0.786369	0.438333	0.636954	0.775011	NOTDEG	POSLFC
FBXO45	0.169488	3.03627	0.714425	0.480378	0.670395	0.705694	NOTDEG	POSLFC
RAP1B	0.169495	5.47412	1.09714	0.28115	0.490308	1.07774	NOTDEG	POSLFC
WDR41	0.169513	5.21576	1.07681	0.289973	0.500429	1.05818	NOTDEG	POSLFC
AP3S1	0.169545	5.27779	0.865437	0.39354	0.59869	0.853215	NOTDEG	POSLFC
DOCK3	0.169701	10.2309	1.49975	0.143795	0.325241	1.46181	NOTDEG	POSLFC
METTL15	0.169763	6.67704	1.17105	0.251886	0.459556	1.14578	NOTDEG	POSLFC
AC012313.5	0.169775	1.42014	0.524518	0.603649	0.767011	0.51916	NOTDEG	POSLFC
OSGEPL1	0.169994	2.83472	0.628815	0.534077	0.714577	0.621795	NOTDEG	POSLFC
AHCYL1	0.170022	5.38788	0.966468	0.34129	0.55063	0.95162	NOTDEG	POSLFC
RALGPS1	0.170029	8.32155	1.38077	0.177229	0.369961	1.34934	NOTDEG	POSLFC
ELP2	0.170045	6.16945	1.2873	0.208197	0.409754	1.25854	NOTDEG	POSLFC
ZDHHC2	0.17006	4.31458	0.700591	0.488799	0.676874	0.69222	NOTDEG	POSLFC
TAPBP	0.17014	4.34656	0.893207	0.380553	0.586867	0.876878	NOTDEG	POSLFC
SPATA5	0.170201	5.90035	1.12476	0.269955	0.478951	1.10317	NOTDEG	POSLFC
THRAP3	0.170293	6.43903	1.79388	0.0825918	0.231045	1.73584	NOTDEG	POSLFC
RSAD2	0.170369	3.53057	0.66161	0.513244	0.697178	0.653795	NOTDEG	POSLFC
FAM104B	0.170398	2.02224	0.520303	0.606549	0.769275	0.515006	NOTDEG	POSLFC
FRA10AC1	0.170398	5.61157	1.19248	0.242162	0.449141	1.1696	NOTDEG	POSLFC
CHIC2	0.170532	5.45418	1.05414	0.300002	0.510937	1.03643	NOTDEG	POSLFC
NAV1	0.17056	8.42548	1.37701	0.178373	0.37157	1.34578	NOTDEG	POSLFC
TRIM58	0.170621	0.966499	0.422332	0.675991	0.815728	0.41794	NOTDEG	POSLFC
CENPA	0.170744	2.08528	0.55247	0.584589	0.75284	0.546695	NOTDEG	POSLFC
AC254562.3	0.170751	1.51833	0.256276	0.799431	0.8922	0.254084	NOTDEG	POSLFC
TM9SF2	0.170811	5.3227	1.27526	0.21169	0.414261	1.24893	NOTDEG	POSLFC
ZFX	0.170896	5.28017	1.12918	0.267726	0.476795	1.10832	NOTDEG	POSLFC
AC025442.2	0.170949	2.34237	0.418957	0.678136	0.81705	0.415008	NOTDEG	POSLFC
SDAD1	0.170955	4.97697	0.964696	0.342163	0.551267	0.949901	NOTDEG	POSLFC
STX6	0.170958	5.25258	1.38041	0.177405	0.370241	1.34879	NOTDEG	POSLFC
TUT7	0.171023	5.20143	1.01237	0.319198	0.529228	0.996106	NOTDEG	POSLFC
EBLN2	0.171031	1.56071	0.428408	0.671386	0.812612	0.424246	NOTDEG	POSLFC
GTF2B	0.171083	4.4816	0.803327	0.427908	0.627575	0.792776	NOTDEG	POSLFC
STAU1	0.171141	6.02199	1.53019	0.136111	0.314005	1.49043	NOTDEG	POSLFC
CBX6	0.171145	5.00854	0.910359	0.371297	0.57827	0.894046	NOTDEG	POSLFC
NEURL1-AS1	0.171284	0.138853	0.276718	0.783834	0.881537	0.274327	NOTDEG	POSLFC
MSL3	0.17129	3.16583	0.530048	0.599855	0.764729	0.52461	NOTDEG	POSLFC
TMEM200C	0.171326	2.8933	0.424847	0.674328	0.814436	0.420215	NOTDEG	POSLFC
IST1	0.171346	5.96453	1.16373	0.253411	0.460977	1.1421	NOTDEG	POSLFC
AC046134.2	0.17177	7.43071	1.58466	0.126591	0.300646	1.52768	NOTDEG	POSLFC
ZNF530	0.171824	1.19791	0.402053	0.690404	0.825772	0.398307	NOTDEG	POSLFC
MCMBP	0.171892	4.18922	1.14639	0.260772	0.469	1.12457	NOTDEG	POSLFC
ERMP1	0.171901	5.52446	1.23779	0.225087	0.430868	1.21311	NOTDEG	POSLFC
NBAS	0.172051	7.85069	1.09066	0.283826	0.493004	1.07176	NOTDEG	POSLFC
FZD4	0.172052	2.19769	0.501977	0.619308	0.778507	0.496831	NOTDEG	POSLFC
LEKR1	0.172154	3.21852	0.849775	0.406083	0.609911	0.830806	NOTDEG	POSLFC
FGF18	0.172155	3.24912	0.606853	0.548368	0.725717	0.600208	NOTDEG	POSLFC
TCEANC2	0.172196	3.10271	0.797291	0.431347	0.630636	0.786889	NOTDEG	POSLFC
IMPAD1	0.172355	4.35799	0.768516	0.449583	0.645871	0.756111	NOTDEG	POSLFC
SRRM4	0.17239	8.87109	0.780013	0.441299	0.639532	0.770002	NOTDEG	POSLFC
SDHD	0.172465	5.15192	1.08945	0.284372	0.493665	1.07055	NOTDEG	POSLFC
ARID3A	0.172526	4.45084	0.772275	0.449598	0.645871	0.756085	NOTDEG	POSLFC
CPLX1	0.17261	7.18658	0.982242	0.334605	0.544311	0.964881	NOTDEG	POSLFC
UBE2L5	0.172681	-0.0527722	0.290801	0.773764	0.876254	0.287454	NOTDEG	POSLFC
ATP6V0A1	0.17281	7.46476	1.51094	0.140932	0.321038	1.47233	NOTDEG	POSLFC
DICER1-AS1	0.172941	4.14717	1.0315	0.311436	0.522194	1.01221	NOTDEG	POSLFC
UBE2G1	0.173123	6.12856	1.25014	0.220649	0.425833	1.2248	NOTDEG	POSLFC
FAM174B	0.173128	5.2572	0.913325	0.368514	0.575789	0.899261	NOTDEG	POSLFC
IQCH-AS1	0.173182	4.2203	0.941519	0.354	0.562341	0.926858	NOTDEG	POSLFC
AP000662.1	0.173215	1.24875	0.423805	0.674818	0.814769	0.419544	NOTDEG	POSLFC
CLVS1	0.173254	7.06005	0.896654	0.376814	0.583309	0.883781	NOTDEG	POSLFC
PTPRK	0.173268	7.37747	0.277459	0.78327	0.881308	0.27506	NOTDEG	POSLFC
ZUP1	0.173287	3.98389	1.19215	0.244803	0.45156	1.16306	NOTDEG	POSLFC
SPTB	0.173573	6.68036	0.846383	0.403825	0.607827	0.834809	NOTDEG	POSLFC
AC009093.2	0.173668	3.80038	0.335479	0.739524	0.856512	0.332484	NOTDEG	POSLFC
CTNNB1	0.173707	6.20416	1.1401	0.263138	0.471718	1.11901	NOTDEG	POSLFC
SYNM	0.173746	4.17139	1.01542	0.31864	0.528792	0.997256	NOTDEG	POSLFC
PEX14	0.173779	6.11261	1.17347	0.249824	0.457053	1.15078	NOTDEG	POSLFC
HYMAI	0.173856	2.2657	0.657336	0.515857	0.698979	0.649744	NOTDEG	POSLFC
CYFIP2	0.173901	7.32406	1.29396	0.205237	0.406252	1.26677	NOTDEG	POSLFC
ZNF202	0.174051	3.64717	0.775562	0.44481	0.642032	0.764097	NOTDEG	POSLFC
NPR2	0.174064	3.23675	0.653879	0.519672	0.702075	0.643851	NOTDEG	POSLFC
MIGA1	0.174117	6.23386	1.66559	0.108127	0.272841	1.60667	NOTDEG	POSLFC
SGIP1	0.174121	8.64766	1.30656	0.20266	0.402666	1.27401	NOTDEG	POSLFC
TMEM63B	0.174218	6.1581	1.0578	0.299173	0.510008	1.03821	NOTDEG	POSLFC
HNRNPD	0.174267	6.07075	1.30979	0.199893	0.39974	1.28186	NOTDEG	POSLFC
ESR1	0.174546	2.13384	0.346663	0.731187	0.85145	0.343547	NOTDEG	POSLFC
RRNAD1	0.174553	2.95351	0.518297	0.607973	0.770044	0.512969	NOTDEG	POSLFC
VEZT	0.174732	6.90083	1.67614	0.104342	0.267208	1.62416	NOTDEG	POSLFC
CELF5	0.174735	7.90908	0.816609	0.420383	0.621466	0.805756	NOTDEG	POSLFC
MAP2K3	0.174779	4.10859	0.762876	0.451304	0.647231	0.753243	NOTDEG	POSLFC
RGS7	0.174786	9.91491	0.967471	0.340796	0.550354	0.952593	NOTDEG	POSLFC
AC008736.1	0.174796	0.361433	0.318172	0.752488	0.863945	0.31536	NOTDEG	POSLFC
NOL9	0.174807	5.29243	1.11028	0.275497	0.484783	1.09049	NOTDEG	POSLFC
MRPS30-DT	0.174845	5.2141	0.79702	0.431502	0.63076	0.786624	NOTDEG	POSLFC
ARNT	0.174869	5.84005	1.46912	0.151876	0.336379	1.43294	NOTDEG	POSLFC
CTIF	0.174905	7.93529	1.058	0.29823	0.509198	1.04024	NOTDEG	POSLFC
KIZ	0.174954	7.04716	1.1227	0.270185	0.479041	1.10264	NOTDEG	POSLFC
DIAPH2	0.175054	6.01461	1.1472	0.26011	0.468227	1.12613	NOTDEG	POSLFC
SMIM13	0.175102	4.33147	0.816989	0.420339	0.621466	0.805834	NOTDEG	POSLFC
AC114689.3	0.175112	3.29947	0.388653	0.700589	0.832196	0.384525	NOTDEG	POSLFC
AC008267.5	0.175127	2.3391	0.588085	0.560735	0.735606	0.58175	NOTDEG	POSLFC
MED6	0.175131	4.3714	0.842366	0.406323	0.61015	0.830381	NOTDEG	POSLFC
ITM2B	0.17517	6.086	0.755369	0.456038	0.650686	0.745387	NOTDEG	POSLFC
CMAS	0.175342	4.14922	0.766392	0.44924	0.645668	0.756683	NOTDEG	POSLFC
SYT14	0.175369	8.19914	1.12121	0.270808	0.479927	1.1012	NOTDEG	POSLFC
AC024558.2	0.175544	3.83412	0.808425	0.425031	0.625593	0.797723	NOTDEG	POSLFC
FXN	0.175745	4.89665	1.18501	0.245287	0.452126	1.16187	NOTDEG	POSLFC
SPA17	0.175836	1.68897	0.480063	0.634597	0.788532	0.475267	NOTDEG	POSLFC
LHFPL3	0.175841	8.28509	0.681844	0.5004	0.686791	0.67386	NOTDEG	POSLFC
AC231533.1	0.175945	4.37681	0.924684	0.362379	0.570035	0.910841	NOTDEG	POSLFC
RSPH3	0.175971	5.04484	1.30623	0.203846	0.404259	1.27067	NOTDEG	POSLFC
ABCG8	0.175999	2.49981	0.557473	0.581207	0.750754	0.551622	NOTDEG	POSLFC
AL590560.2	0.176062	2.10589	0.788085	0.436908	0.635497	0.777424	NOTDEG	POSLFC
CKAP2	0.176185	3.80527	0.736373	0.46704	0.66003	0.727304	NOTDEG	POSLFC
RGP1	0.176313	3.9896	0.942333	0.353309	0.561841	0.928191	NOTDEG	POSLFC
ZNF214	0.176634	1.92425	0.607682	0.547825	0.725434	0.601023	NOTDEG	POSLFC
TBC1D30	0.176663	5.82418	1.0205	0.315391	0.525641	1.00398	NOTDEG	POSLFC
NOM1	0.176691	4.78171	0.983667	0.332977	0.542771	0.968135	NOTDEG	POSLFC
ZNF286A	0.17676	4.03059	1.3078	0.200556	0.400575	1.27997	NOTDEG	POSLFC
DCTN5	0.17678	5.04835	1.44903	0.157369	0.343948	1.41398	NOTDEG	POSLFC
RPLP1	0.176819	1.07996	0.189095	0.851702	0.922165	0.186947	NOTDEG	POSLFC
MDK	0.176955	0.956365	0.342241	0.734479	0.854117	0.339173	NOTDEG	POSLFC
APH1B	0.177047	4.54422	0.844047	0.405227	0.609167	0.832323	NOTDEG	POSLFC
RIMKLB	0.177111	6.04732	1.09493	0.281982	0.491091	1.07588	NOTDEG	POSLFC
CDKL2	0.1773	5.4303	1.2945	0.206582	0.407651	1.26302	NOTDEG	POSLFC
NKAP	0.177395	4.08192	0.879762	0.385824	0.591476	0.867215	NOTDEG	POSLFC
NUDT16L1	0.177407	2.78617	0.440912	0.662337	0.806825	0.436689	NOTDEG	POSLFC
PRPF18	0.177538	4.98593	1.43423	0.161518	0.349357	1.39999	NOTDEG	POSLFC
RFC2	0.177704	2.82624	0.715582	0.486089	0.67494	0.696542	NOTDEG	POSLFC
ZNF546	0.177813	3.94966	0.735826	0.467368	0.66037	0.726768	NOTDEG	POSLFC
AP001033.1	0.177945	1.34678	0.519093	0.607382	0.76974	0.513814	NOTDEG	POSLFC
FAM104A	0.177963	3.80363	0.822963	0.416815	0.618535	0.811959	NOTDEG	POSLFC
HDGFL3	0.177983	6.13415	1.40472	0.171568	0.362627	1.36718	NOTDEG	POSLFC
TEX9	0.177994	4.48941	0.872576	0.389603	0.59528	0.860338	NOTDEG	POSLFC
WNK2	0.178454	7.74884	1.16291	0.25374	0.461294	1.14131	NOTDEG	POSLFC
SMARCA4	0.17846	7.45415	1.07861	0.29097	0.501278	1.056	NOTDEG	POSLFC
AC010601.1	0.17855	-0.449725	0.244303	0.808767	0.897304	0.242017	NOTDEG	POSLFC
TLR10	0.178582	0.0414456	0.320027	0.751863	0.863643	0.316184	NOTDEG	POSLFC
MKRN2	0.178658	4.00978	1.06679	0.294303	0.504883	1.04873	NOTDEG	POSLFC
MORN1	0.178884	4.73207	0.778858	0.442086	0.639856	0.768676	NOTDEG	POSLFC
COG7	0.178935	5.69415	1.42125	0.166558	0.356582	1.38335	NOTDEG	POSLFC
FANCE	0.179024	0.973149	0.380949	0.705853	0.835871	0.377431	NOTDEG	POSLFC
AC140121.1	0.179035	-0.425424	0.502442	0.621893	0.780872	0.49317	NOTDEG	POSLFC
CHST12	0.179076	5.55665	0.859354	0.396742	0.601658	0.847454	NOTDEG	POSLFC
RUFY2	0.179186	7.10271	1.42625	0.167025	0.357131	1.38183	NOTDEG	POSLFC
IPO5	0.179188	5.55924	1.88439	0.0758704	0.218287	1.77517	NOTDEG	POSLFC
AC023632.2	0.179219	2.03463	0.579823	0.566225	0.740044	0.57362	NOTDEG	POSLFC
AL157834.1	0.179323	3.85289	0.806278	0.426261	0.626322	0.795605	NOTDEG	POSLFC
SPICE1	0.179338	3.51689	0.617897	0.541157	0.720437	0.611065	NOTDEG	POSLFC
TIAF1	0.179343	2.45103	0.573746	0.570289	0.74233	0.567626	NOTDEG	POSLFC
GPHN	0.179384	9.65859	1.31414	0.19844	0.397902	1.28601	NOTDEG	POSLFC
AC107375.1	0.179389	3.27543	0.596453	0.555418	0.731287	0.589661	NOTDEG	POSLFC
NEXMIF	0.179487	7.31331	1.39399	0.173233	0.364853	1.36189	NOTDEG	POSLFC
C19orf44	0.179516	3.97122	0.905261	0.372833	0.579688	0.891179	NOTDEG	POSLFC
APBA3	0.179583	3.07665	0.695039	0.492208	0.679644	0.686801	NOTDEG	POSLFC
LINC02803	0.17959	3.5205	0.770556	0.446803	0.643509	0.760755	NOTDEG	POSLFC
VSNL1	0.179624	7.60433	0.80953	0.424404	0.625132	0.798804	NOTDEG	POSLFC
PPP1R15B	0.179715	2.7699	0.568189	0.574053	0.745494	0.562093	NOTDEG	POSLFC
GNAI3	0.179752	5.45069	1.04013	0.306382	0.516836	1.02284	NOTDEG	POSLFC
ZFYVE1	0.179975	4.48149	0.965361	0.341937	0.551147	0.950345	NOTDEG	POSLFC
OR2L2	0.180331	3.21653	0.547534	0.588589	0.755708	0.540882	NOTDEG	POSLFC
GABRB3	0.180341	8.32676	1.1196	0.271483	0.480757	1.09965	NOTDEG	POSLFC
AK8	0.180344	4.09451	0.481556	0.633572	0.787969	0.476706	NOTDEG	POSLFC
EXT1	0.180772	8.53024	0.657471	0.515731	0.698913	0.64994	NOTDEG	POSLFC
JPH4	0.180891	6.93194	0.853527	0.401115	0.605631	0.839632	NOTDEG	POSLFC
LINC00894	0.180939	7.04517	1.12113	0.270841	0.479927	1.10113	NOTDEG	POSLFC
RAB15	0.181008	5.28829	1.50645	0.143078	0.324194	1.46442	NOTDEG	POSLFC
PLEKHM2	0.181072	5.94609	2.05823	0.0535259	0.178182	1.93065	NOTDEG	POSLFC
GIN1	0.181123	3.75775	0.985383	0.332952	0.542771	0.968185	NOTDEG	POSLFC
PSMB5	0.18125	3.94894	0.762012	0.452049	0.647668	0.752003	NOTDEG	POSLFC
LILRA2	0.181309	-0.598773	0.237549	0.814133	0.900336	0.235097	NOTDEG	POSLFC
CNOT6	0.18133	5.21221	1.27248	0.213505	0.416518	1.24398	NOTDEG	POSLFC
CDH7	0.181384	6.55347	0.692335	0.49388	0.681007	0.68415	NOTDEG	POSLFC
KIF5A	0.181405	6.51562	1.11795	0.272413	0.481498	1.09752	NOTDEG	POSLFC
EPB41L4A-AS1	0.181589	2.27574	0.60061	0.552466	0.72883	0.594069	NOTDEG	POSLFC
PRRT2	0.181714	5.88869	0.908777	0.372138	0.579193	0.892475	NOTDEG	POSLFC
AC090403.1	0.181723	0.513746	0.268342	0.790815	0.886676	0.265252	NOTDEG	POSLFC
NUFIP1	0.181807	3.82606	0.919556	0.364905	0.572048	0.906058	NOTDEG	POSLFC
RAD52	0.181948	5.77474	1.03311	0.309632	0.520063	1.01599	NOTDEG	POSLFC
NIPSNAP3B	0.182016	3.32494	0.840857	0.406873	0.610463	0.829409	NOTDEG	POSLFC
ZNF395	0.18207	2.55589	0.728078	0.472098	0.663876	0.71907	NOTDEG	POSLFC
ZDHHC18	0.182126	4.53211	0.994278	0.32837	0.538103	0.977402	NOTDEG	POSLFC
B4GALT2	0.182154	3.09194	0.827386	0.414363	0.616532	0.81624	NOTDEG	POSLFC
C6orf47	0.182161	1.31937	0.45286	0.653803	0.801931	0.448485	NOTDEG	POSLFC
DGKD	0.182186	7.54231	0.967278	0.340892	0.550458	0.952405	NOTDEG	POSLFC
STIP1	0.182263	4.70425	0.765275	0.449895	0.646071	0.755589	NOTDEG	POSLFC
METTL2A	0.182426	3.49826	0.707013	0.48484	0.673679	0.69854	NOTDEG	POSLFC
MYEF2	0.182448	6.63714	1.28672	0.208365	0.409934	1.25808	NOTDEG	POSLFC
DAP	0.182477	3.62072	0.957892	0.347338	0.556052	0.939765	NOTDEG	POSLFC
AP001267.2	0.182695	0.609384	0.365568	0.71717	0.843072	0.362243	NOTDEG	POSLFC
LRRC6	0.182775	6.30645	1.0354	0.308543	0.519063	1.01828	NOTDEG	POSLFC
GOSR2	0.182789	5.6317	1.34365	0.18942	0.386263	1.3123	NOTDEG	POSLFC
LCA5	0.182909	3.47373	0.654151	0.517838	0.700549	0.646681	NOTDEG	POSLFC
EP300	0.182982	6.78286	2.12507	0.0419224	0.153756	2.03429	NOTDEG	POSLFC
AC116362.1	0.182988	2.95034	0.450706	0.655339	0.80278	0.446357	NOTDEG	POSLFC
LRRC9	0.183015	3.81312	0.932967	0.358047	0.565795	0.919092	NOTDEG	POSLFC
FAM172A	0.183061	8.08207	1.04444	0.30472	0.515343	1.02636	NOTDEG	POSLFC
AC009299.3	0.183172	0.428324	0.325315	0.747128	0.861032	0.322429	NOTDEG	POSLFC
ZMYND19	0.183195	2.07422	0.452197	0.654341	0.802368	0.44774	NOTDEG	POSLFC
STAR	0.183238	1.52521	0.467192	0.64363	0.795336	0.46263	NOTDEG	POSLFC
ABCB9	0.183296	6.86019	0.963314	0.344804	0.553592	0.944715	NOTDEG	POSLFC
PRKN	0.183379	9.14376	0.978924	0.336134	0.545779	0.961833	NOTDEG	POSLFC
AL157392.3	0.183481	4.25824	0.777554	0.442726	0.640419	0.767599	NOTDEG	POSLFC
DTX4	0.183596	3.92409	0.666574	0.509979	0.695119	0.65887	NOTDEG	POSLFC
EFCAB11	0.18363	4.92833	0.778863	0.441966	0.639856	0.768878	NOTDEG	POSLFC
C12orf4	0.183673	4.76392	1.10137	0.279373	0.488654	1.08173	NOTDEG	POSLFC
LINC02082	0.183891	1.0208	0.296116	0.769293	0.873903	0.293299	NOTDEG	POSLFC
B3GALT2	0.184081	2.04283	0.392731	0.697206	0.829968	0.389095	NOTDEG	POSLFC
NR1D2	0.184134	6.18383	1.71482	0.0964442	0.254333	1.66234	NOTDEG	POSLFC
SCML2	0.184244	4.13963	0.832404	0.411571	0.614268	0.821133	NOTDEG	POSLFC
GCOM1	0.184262	0.509806	0.376824	0.708872	0.837902	0.373372	NOTDEG	POSLFC
CYFIP1	0.184541	6.94496	1.37094	0.182605	0.37756	1.33278	NOTDEG	POSLFC
TMC5	0.184627	0.983625	0.551167	0.58547	0.753379	0.545412	NOTDEG	POSLFC
LINC-PINT	0.184659	5.41964	1.21073	0.235367	0.442165	1.18665	NOTDEG	POSLFC
VASN	0.184784	1.12078	0.39332	0.696938	0.829832	0.389457	NOTDEG	POSLFC
HEXIM2	0.184876	1.77786	0.549555	0.586562	0.754296	0.543824	NOTDEG	POSLFC
AL121932.2	0.185006	2.04672	0.619034	0.540417	0.719778	0.612183	NOTDEG	POSLFC
CCT8	0.185114	4.03379	0.679094	0.502117	0.68837	0.671162	NOTDEG	POSLFC
C17orf102	0.185157	-0.0840907	0.363733	0.719075	0.84418	0.359695	NOTDEG	POSLFC
RMST	0.18517	2.13194	0.349893	0.72969	0.850758	0.345538	NOTDEG	POSLFC
SAP18	0.185178	3.11433	0.540039	0.593029	0.759067	0.534452	NOTDEG	POSLFC
MCF2L2	0.18524	7.95282	1.32295	0.19567	0.394559	1.29399	NOTDEG	POSLFC
TRAPPC2	0.185274	3.56903	0.885832	0.382528	0.588945	0.873247	NOTDEG	POSLFC
BBOF1	0.185335	4.44499	0.985582	0.331969	0.541981	0.970156	NOTDEG	POSLFC
ERI1	0.185455	3.60368	0.656917	0.516082	0.699163	0.649397	NOTDEG	POSLFC
RBMX2	0.18549	3.47989	0.980041	0.334653	0.544311	0.964784	NOTDEG	POSLFC
DUSP3	0.185612	3.75804	1.1127	0.277886	0.487131	1.08508	NOTDEG	POSLFC
CSNK1A1	0.18566	6.89108	1.59565	0.120713	0.291142	1.55179	NOTDEG	POSLFC
TXNL1	0.185806	5.51121	1.38149	0.178995	0.372561	1.34386	NOTDEG	POSLFC
PCSK1N	0.185823	4.08707	0.440904	0.662642	0.806962	0.436269	NOTDEG	POSLFC
CCDC92	0.185952	7.27641	0.95573	0.346603	0.55542	0.941199	NOTDEG	POSLFC
APPL1	0.185977	5.58233	1.38781	0.175089	0.366865	1.35603	NOTDEG	POSLFC
YTHDC1	0.186012	5.93767	1.13493	0.26688	0.476043	1.11028	NOTDEG	POSLFC
PCDHB12	0.186018	2.1861	0.617568	0.541791	0.720861	0.610108	NOTDEG	POSLFC
CRIPT	0.186234	3.88702	0.96404	0.342488	0.551544	0.94926	NOTDEG	POSLFC
LMO7	0.186322	6.6422	0.994768	0.327637	0.53774	0.978884	NOTDEG	POSLFC
OSBPL6	0.18636	8.59103	1.16474	0.253009	0.460714	1.14307	NOTDEG	POSLFC
NKX6-3	0.186395	1.8907	0.567588	0.574403	0.745624	0.561579	NOTDEG	POSLFC
TMEM167A	0.186493	3.57326	0.719089	0.477472	0.668205	0.710374	NOTDEG	POSLFC
AC079790.1	0.186571	1.45819	0.578773	0.567446	0.740768	0.571817	NOTDEG	POSLFC
ZBTB44	0.186701	5.70064	0.826474	0.414854	0.617109	0.815381	NOTDEG	POSLFC
IFNGR2	0.186799	5.16736	1.01293	0.319007	0.529125	0.996501	NOTDEG	POSLFC
LINC02263	0.186846	1.85886	0.329447	0.744467	0.859144	0.325944	NOTDEG	POSLFC
ARID5A	0.187003	1.53498	0.459588	0.649019	0.79913	0.455125	NOTDEG	POSLFC
JPT1	0.187072	3.59691	0.948365	0.350431	0.559052	0.933754	NOTDEG	POSLFC
PAPOLG	0.187163	4.83821	1.30661	0.201517	0.401613	1.27724	NOTDEG	POSLFC
BCO1	0.187193	0.949341	0.398584	0.692932	0.827303	0.394879	NOTDEG	POSLFC
AC016168.2	0.187212	2.27137	0.576291	0.56858	0.741399	0.570144	NOTDEG	POSLFC
RTL8B	0.187252	-0.00533779	0.358679	0.722939	0.846748	0.354534	NOTDEG	POSLFC
MTO1	0.187287	4.72343	0.913201	0.369301	0.576482	0.897783	NOTDEG	POSLFC
ASXL1	0.187301	6.82652	1.58903	0.122203	0.293489	1.54559	NOTDEG	POSLFC
AL137025.1	0.187403	0.516276	0.334091	0.74056	0.857067	0.331112	NOTDEG	POSLFC
TTC39C	0.187586	6.03386	0.947012	0.350957	0.559347	0.932735	NOTDEG	POSLFC
ELAVL1	0.187631	5.83218	1.47223	0.154374	0.33971	1.42425	NOTDEG	POSLFC
ZNF888	0.187752	-0.471465	0.28107	0.780552	0.879522	0.2786	NOTDEG	POSLFC
ERN1	0.187769	2.90067	0.700427	0.489054	0.677065	0.691814	NOTDEG	POSLFC
NPRL3	0.187867	6.02602	1.11308	0.279193	0.488654	1.08213	NOTDEG	POSLFC
PJA2	0.188037	6.52207	0.975786	0.338156	0.547362	0.957815	NOTDEG	POSLFC
HACE1	0.18806	6.06744	1.13236	0.267933	0.476877	1.10783	NOTDEG	POSLFC
AL353743.2	0.188146	3.67135	0.756192	0.455242	0.65017	0.746704	NOTDEG	POSLFC
TTC26	0.188232	4.45034	0.981406	0.334106	0.543927	0.965877	NOTDEG	POSLFC
SMU1	0.1883	4.75396	1.01751	0.318323	0.528461	0.997911	NOTDEG	POSLFC
DIMT1	0.188339	3.38571	0.671957	0.50659	0.692081	0.664156	NOTDEG	POSLFC
TMEM50B	0.188348	5.56396	1.12193	0.270508	0.479504	1.10189	NOTDEG	POSLFC
AC004837.4	0.188356	0.789205	0.346992	0.730943	0.851435	0.343872	NOTDEG	POSLFC
YIPF5	0.188454	3.26876	0.756494	0.45534	0.650257	0.746543	NOTDEG	POSLFC
HSD11B2	0.188578	-0.311834	0.293363	0.771723	0.875205	0.290121	NOTDEG	POSLFC
MAPK14	0.188612	6.91537	1.8344	0.0782603	0.222686	1.76087	NOTDEG	POSLFC
LINC01250	0.188612	6.79409	0.998062	0.326477	0.536672	0.981235	NOTDEG	POSLFC
EVL	0.188768	8.13188	1.60544	0.120515	0.290933	1.55262	NOTDEG	POSLFC
CCT3	0.188862	4.69555	0.939789	0.355651	0.563762	0.923684	NOTDEG	POSLFC
SLC7A7	0.188875	1.32377	0.415182	0.680871	0.818929	0.411275	NOTDEG	POSLFC
DNAJC7	0.188905	6.04651	1.54838	0.132645	0.308964	1.50375	NOTDEG	POSLFC
POU6F2	0.189043	5.37262	0.593748	0.556989	0.732314	0.58732	NOTDEG	POSLFC
ZNF500	0.18908	4.55099	1.00379	0.323251	0.533237	0.9878	NOTDEG	POSLFC
GTF3C1	0.189117	6.39694	1.15618	0.256442	0.464248	1.13484	NOTDEG	POSLFC
LINGO3	0.189128	-0.49101	0.289452	0.774164	0.876296	0.286932	NOTDEG	POSLFC
MORF4L2	0.189215	5.9017	1.33396	0.191968	0.389993	1.30478	NOTDEG	POSLFC
SLC25A53	0.189299	4.1575	0.88148	0.384843	0.590487	0.869007	NOTDEG	POSLFC
TAF5	0.189304	2.54837	0.602466	0.551246	0.727935	0.595894	NOTDEG	POSLFC
TENM1	0.189381	8.81601	0.759373	0.453365	0.648783	0.749816	NOTDEG	POSLFC
NUDT9	0.189459	4.51663	1.18254	0.246109	0.452989	1.15985	NOTDEG	POSLFC
FER1L5	0.189514	2.99215	0.879409	0.386072	0.591552	0.866763	NOTDEG	POSLFC
GFOD2	0.189548	4.99215	1.07055	0.295121	0.505849	1.04695	NOTDEG	POSLFC
EIF4EBP2	0.189613	3.95264	0.846744	0.40374	0.60775	0.83496	NOTDEG	POSLFC
PDAP1	0.189729	3.95303	1.20634	0.239768	0.446553	1.17557	NOTDEG	POSLFC
RASD1	0.189886	1.03627	0.331283	0.74277	0.858062	0.328188	NOTDEG	POSLFC
STXBP5L	0.189917	9.82812	0.952621	0.348151	0.557005	0.938181	NOTDEG	POSLFC
DRD2	0.18994	0.724033	0.363797	0.718765	0.844013	0.36011	NOTDEG	POSLFC
LINC02680	0.190016	2.87293	0.770205	0.447008	0.643643	0.760412	NOTDEG	POSLFC
EPRS	0.190355	6.38339	1.10753	0.277472	0.486798	1.08602	NOTDEG	POSLFC
APC	0.1906	8.00784	1.42812	0.163255	0.352253	1.39421	NOTDEG	POSLFC
LMBR1	0.190733	7.17227	1.1975	0.240189	0.446999	1.17451	NOTDEG	POSLFC
AL031289.1	0.190816	1.61183	0.41812	0.678885	0.817506	0.413986	NOTDEG	POSLFC
PEX3	0.190933	5.84507	1.18635	0.244496	0.451245	1.16382	NOTDEG	POSLFC
PSMD12	0.190945	4.78013	1.17786	0.247815	0.454881	1.15567	NOTDEG	POSLFC
LMBRD1	0.190972	6.91368	1.54041	0.133607	0.310598	1.50003	NOTDEG	POSLFC
MARK4	0.190989	6.85527	1.14846	0.26188	0.470359	1.12196	NOTDEG	POSLFC
ASB2	0.191004	0.774673	0.30027	0.765976	0.871991	0.297643	NOTDEG	POSLFC
GAS5	0.191044	4.14798	0.600218	0.552986	0.729305	0.593292	NOTDEG	POSLFC
PKD2L1	0.191179	-0.0027568	0.267314	0.790999	0.886715	0.265014	NOTDEG	POSLFC
SCAF4	0.191317	5.30869	1.22869	0.229625	0.435378	1.20133	NOTDEG	POSLFC
GRID2	0.191329	9.82205	0.463153	0.64712	0.798048	0.457767	NOTDEG	POSLFC
PRKCE	0.19167	9.6729	0.760687	0.452592	0.648143	0.751101	NOTDEG	POSLFC
AL691403.1	0.19174	-0.112154	0.357227	0.72463	0.847725	0.352278	NOTDEG	POSLFC
CDC42SE2	0.191758	6.66861	1.21154	0.234843	0.441468	1.18798	NOTDEG	POSLFC
COPE	0.191789	4.72969	1.22461	0.231352	0.437709	1.19688	NOTDEG	POSLFC
MCPH1	0.191905	6.72119	1.21433	0.233793	0.440241	1.19064	NOTDEG	POSLFC
TBC1D24	0.192004	5.08111	1.18452	0.245209	0.452076	1.16206	NOTDEG	POSLFC
CLPX	0.192159	4.73964	1.69022	0.102376	0.263871	1.63344	NOTDEG	POSLFC
LRTM2	0.192259	2.59032	0.656212	0.516529	0.699413	0.648705	NOTDEG	POSLFC
VRK3	0.192301	4.60435	1.14204	0.26289	0.471405	1.11959	NOTDEG	POSLFC
YOD1	0.192344	1.56395	0.495068	0.624181	0.782269	0.489934	NOTDEG	POSLFC
TCEAL2	0.192416	4.13425	0.721501	0.476008	0.667314	0.712738	NOTDEG	POSLFC
LRRC56	0.192527	1.90991	0.499175	0.622249	0.781106	0.492666	NOTDEG	POSLFC
ZNF697	0.192539	2.97847	0.963838	0.342586	0.551602	0.949068	NOTDEG	POSLFC
AC080013.3	0.192548	0.683182	0.499564	0.621062	0.780328	0.494345	NOTDEG	POSLFC
TRAM2-AS1	0.192554	1.28506	0.368666	0.714883	0.841841	0.365307	NOTDEG	POSLFC
LINC01772	0.192563	1.39112	0.403822	0.689118	0.82495	0.400052	NOTDEG	POSLFC
REPS2	0.192563	7.59706	1.16317	0.255666	0.463568	1.13669	NOTDEG	POSLFC
BHLHB9	0.192585	-0.140392	0.277994	0.783095	0.881166	0.275288	NOTDEG	POSLFC
TADA2A	0.19265	5.06778	1.86382	0.0754547	0.217497	1.77769	NOTDEG	POSLFC
MAOB	0.192698	3.22922	0.593052	0.557449	0.732708	0.586636	NOTDEG	POSLFC
ARMT1	0.192726	2.59186	0.828355	0.413802	0.616261	0.817221	NOTDEG	POSLFC
CASC3	0.192852	5.93393	1.82239	0.0821806	0.230372	1.73817	NOTDEG	POSLFC
LRRC4B	0.193238	7.03298	1.2402	0.226418	0.43226	1.20964	NOTDEG	POSLFC
AL355834.2	0.193365	1.5388	0.430455	0.669843	0.811592	0.426364	NOTDEG	POSLFC
ZNF587	0.193398	5.12544	1.25814	0.217734	0.422074	1.23258	NOTDEG	POSLFC
ISCA1	0.193424	4.03901	0.900825	0.374627	0.581697	0.88784	NOTDEG	POSLFC
SHD	0.1935	2.72221	0.638344	0.528022	0.709499	0.631029	NOTDEG	POSLFC
ALG2	0.193536	2.12322	0.591773	0.558298	0.733389	0.585371	NOTDEG	POSLFC
NDUFS2	0.193549	5.03871	0.885923	0.382668	0.589013	0.87299	NOTDEG	POSLFC
PPCDC	0.193713	5.15199	0.806749	0.42653	0.626389	0.795143	NOTDEG	POSLFC
RAB3GAP2	0.193718	6.59626	1.56729	0.127199	0.301537	1.52524	NOTDEG	POSLFC
ZNF169	0.193743	4.21962	0.988904	0.330367	0.54009	0.973376	NOTDEG	POSLFC
HEXD-IT1	0.19385	1.8616	0.506705	0.615947	0.776518	0.501602	NOTDEG	POSLFC
C16orf87	0.193857	3.48385	0.897525	0.376357	0.583155	0.884629	NOTDEG	POSLFC
SETD7	0.19395	5.56567	1.36677	0.181554	0.376268	1.33599	NOTDEG	POSLFC
LINC01422	0.193974	3.09642	0.51292	0.611704	0.773299	0.507643	NOTDEG	POSLFC
PAX8-AS1	0.19398	2.63094	0.183965	0.85525	0.924401	0.182424	NOTDEG	POSLFC
EXOC8	0.193989	1.9943	0.615999	0.542415	0.721118	0.609165	NOTDEG	POSLFC
FCF1	0.194101	3.61471	0.86054	0.396099	0.6011	0.848609	NOTDEG	POSLFC
TRAPPC3	0.194113	4.00877	1.18686	0.244299	0.451049	1.16431	NOTDEG	POSLFC
TOMM70	0.194186	4.63737	0.965342	0.341845	0.551147	0.950527	NOTDEG	POSLFC
AC079848.2	0.194188	1.55824	0.485237	0.630976	0.786271	0.480354	NOTDEG	POSLFC
LINC02028	0.194193	1.8156	0.771242	0.447637	0.644087	0.759361	NOTDEG	POSLFC
ZMAT2	0.194207	3.77954	0.709912	0.483675	0.672764	0.700403	NOTDEG	POSLFC
POLA1	0.194218	6.37105	1.07323	0.292146	0.502289	1.05343	NOTDEG	POSLFC
BLOC1S4	0.194244	1.21818	0.501368	0.619754	0.779013	0.496199	NOTDEG	POSLFC
RAD54B	0.19425	1.85047	0.496206	0.623249	0.781636	0.491251	NOTDEG	POSLFC
ZSWIM3	0.194308	3.71331	0.962434	0.343433	0.552767	0.947403	NOTDEG	POSLFC
C1QTNF4	0.19432	3.30493	0.379633	0.706872	0.836634	0.376061	NOTDEG	POSLFC
ADAMTSL2	0.194353	4.15408	0.691171	0.496453	0.683239	0.680081	NOTDEG	POSLFC
PWRN1	0.194516	7.87624	0.511056	0.613222	0.77461	0.50548	NOTDEG	POSLFC
FBXL16	0.194594	4.31668	0.92381	0.365356	0.572605	0.905206	NOTDEG	POSLFC
MED17	0.194694	4.6897	0.987106	0.331238	0.541293	0.971624	NOTDEG	POSLFC
NUDCD3	0.194893	6.46556	1.6249	0.116741	0.285308	1.5686	NOTDEG	POSLFC
LRRC58	0.19511	4.5241	1.03165	0.31028	0.520739	1.01464	NOTDEG	POSLFC
RBKS	0.195114	4.51264	0.995232	0.327329	0.53748	0.979508	NOTDEG	POSLFC
PGAM5	0.195143	2.50851	0.621999	0.538857	0.718549	0.614542	NOTDEG	POSLFC
YY1	0.195153	5.55764	1.3991	0.171787	0.362961	1.36648	NOTDEG	POSLFC
TSIX	0.19516	0.321977	0.298089	0.767679	0.872985	0.295412	NOTDEG	POSLFC
SNX14	0.195178	7.14684	1.61276	0.116933	0.285572	1.56778	NOTDEG	POSLFC
SGPP1	0.195207	5.39406	0.859715	0.396546	0.601473	0.847806	NOTDEG	POSLFC
HNRNPA1	0.19524	4.05995	0.477608	0.636279	0.7898	0.472907	NOTDEG	POSLFC
NKIRAS1	0.195244	4.22896	0.920453	0.364444	0.571667	0.90693	NOTDEG	POSLFC
SDHAF3	0.19528	3.02716	0.83703	0.408982	0.612037	0.825686	NOTDEG	POSLFC
WDR6	0.195596	4.8612	0.832989	0.412471	0.615149	0.819553	NOTDEG	POSLFC
ARHGAP45	0.195787	0.00401974	0.323095	0.74934	0.862377	0.31951	NOTDEG	POSLFC
EXOC5	0.19596	5.68854	1.57318	0.127693	0.302188	1.52326	NOTDEG	POSLFC
ZFP2	0.196003	4.32262	1.15778	0.257453	0.465209	1.13243	NOTDEG	POSLFC
LINC02609	0.196124	2.64222	0.542828	0.59113	0.757503	0.537199	NOTDEG	POSLFC
URM1	0.196133	3.90198	0.754616	0.456174	0.650773	0.745162	NOTDEG	POSLFC
IRF2BPL	0.196184	2.93494	0.868838	0.394415	0.599459	0.851639	NOTDEG	POSLFC
IDH3A	0.196307	5.52407	1.36297	0.182732	0.377748	1.33239	NOTDEG	POSLFC
RNF139	0.196315	2.89626	0.87269	0.389542	0.59528	0.860449	NOTDEG	POSLFC
CCNDBP1	0.196359	3.88278	0.904277	0.372843	0.579688	0.891161	NOTDEG	POSLFC
RGPD8	0.1964	3.86824	0.995266	0.327495	0.537614	0.979173	NOTDEG	POSLFC
MAN1A2	0.196441	7.96453	1.4027	0.170679	0.361346	1.37003	NOTDEG	POSLFC
MRPS27	0.196456	4.99034	1.28183	0.209405	0.411273	1.2552	NOTDEG	POSLFC
RPS6KA3	0.196513	6.27576	1.34499	0.188398	0.384973	1.31533	NOTDEG	POSLFC
GLIS1	0.19657	5.90009	0.761811	0.45193	0.647623	0.752202	NOTDEG	POSLFC
SGCZ	0.196663	10.796	0.377386	0.708458	0.837711	0.373928	NOTDEG	POSLFC
DUT	0.196726	4.93138	1.11761	0.27232	0.481498	1.09773	NOTDEG	POSLFC
AC005908.3	0.196945	3.09309	0.527217	0.601808	0.766059	0.521802	NOTDEG	POSLFC
NEMF	0.197043	7.01804	1.51211	0.146253	0.32889	1.45289	NOTDEG	POSLFC
ZNF213-AS1	0.197065	3.96578	1.21062	0.235276	0.442097	1.18688	NOTDEG	POSLFC
ACADM	0.197212	5.68347	1.33348	0.194086	0.39254	1.29859	NOTDEG	POSLFC
FAM182A	0.197223	4.07033	0.547153	0.588201	0.755589	0.541444	NOTDEG	POSLFC
ABCA1	0.197421	5.63362	0.884265	0.38336	0.589497	0.871722	NOTDEG	POSLFC
AP003559.1	0.197458	1.71566	0.573637	0.571807	0.743332	0.565393	NOTDEG	POSLFC
LINC00266-4P	0.19748	0.0588213	0.322776	0.749838	0.862622	0.318852	NOTDEG	POSLFC
PARN	0.197486	6.16835	1.5472	0.132474	0.308645	1.50442	NOTDEG	POSLFC
SLC33A1	0.197516	4.48729	1.15944	0.255376	0.463233	1.13739	NOTDEG	POSLFC
TEFM	0.197522	4.20173	1.00953	0.321768	0.531716	0.99083	NOTDEG	POSLFC
DNAJA3	0.197606	4.5527	0.83184	0.412316	0.61502	0.819826	NOTDEG	POSLFC
CEP63	0.197644	6.00811	1.25801	0.217782	0.42212	1.23245	NOTDEG	POSLFC
KDM1A	0.197833	5.95882	1.41224	0.167844	0.358015	1.37917	NOTDEG	POSLFC
ACBD6	0.197851	7.1049	1.75905	0.0892471	0.241438	1.69938	NOTDEG	POSLFC
ING5	0.197853	5.94463	1.29802	0.204175	0.404777	1.26975	NOTDEG	POSLFC
CARMN	0.197983	-0.320017	0.283546	0.779091	0.878758	0.280504	NOTDEG	POSLFC
TMEM271	0.198015	1.85355	0.556852	0.584346	0.75269	0.547048	NOTDEG	POSLFC
MLIP-AS1	0.198027	-1.08107	0.304014	0.763801	0.870893	0.300494	NOTDEG	POSLFC
LINC00544	0.198037	-0.824626	0.313316	0.756882	0.866853	0.309578	NOTDEG	POSLFC
QRICH1	0.198143	6.78914	1.32923	0.193474	0.39163	1.30037	NOTDEG	POSLFC
ST5	0.198232	7.01553	0.811999	0.422984	0.623759	0.801255	NOTDEG	POSLFC
PCMT1	0.19825	5.52506	1.48908	0.146627	0.329484	1.45155	NOTDEG	POSLFC
ALG9	0.198262	5.08615	1.04975	0.301948	0.512721	1.03227	NOTDEG	POSLFC
DNAJC28	0.198789	2.03783	0.566205	0.575606	0.746374	0.559814	NOTDEG	POSLFC
FAM174A	0.1988	4.33392	0.942875	0.353036	0.561677	0.928718	NOTDEG	POSLFC
ZNF501	0.198832	1.39249	0.973951	0.340677	0.55024	0.952829	NOTDEG	POSLFC
MRTFB	0.19902	7.04621	1.14608	0.26077	0.469	1.12457	NOTDEG	POSLFC
NWD1	0.199045	1.89494	0.45146	0.654813	0.802564	0.447086	NOTDEG	POSLFC
AC139530.3	0.199088	-0.444924	0.336758	0.738748	0.856128	0.333512	NOTDEG	POSLFC
SFTPC	0.199121	1.44232	0.365063	0.717546	0.84308	0.36174	NOTDEG	POSLFC
CDC25B	0.199152	6.0929	0.913652	0.368203	0.575403	0.899845	NOTDEG	POSLFC
RCN3	0.199216	1.04183	0.51095	0.613466	0.774626	0.505132	NOTDEG	POSLFC
IGLON5	0.199291	4.65764	1.04828	0.302616	0.513212	1.03084	NOTDEG	POSLFC
SLC25A3	0.199326	5.02798	0.77739	0.443606	0.641225	0.766119	NOTDEG	POSLFC
KBTBD2	0.199363	3.99474	1.05046	0.301801	0.512721	1.03258	NOTDEG	POSLFC
AC106791.1	0.199456	5.22623	0.707662	0.484442	0.673388	0.699176	NOTDEG	POSLFC
NAA35	0.19961	6.40936	1.69709	0.0999021	0.259672	1.64533	NOTDEG	POSLFC
C16orf72	0.199611	4.13086	1.26367	0.215774	0.419456	1.23784	NOTDEG	POSLFC
HDAC3	0.199693	5.44096	1.50204	0.147052	0.330148	1.45002	NOTDEG	POSLFC
RUFY3	0.199747	7.6692	1.75936	0.0883838	0.240081	1.70399	NOTDEG	POSLFC
KIAA1586	0.200109	3.88796	1.02422	0.314103	0.524338	1.00665	NOTDEG	POSLFC
NIPBL-DT	0.200261	3.72806	0.922763	0.363258	0.570703	0.909175	NOTDEG	POSLFC
AC093249.2	0.200317	3.01061	0.545949	0.589721	0.756778	0.53924	NOTDEG	POSLFC
EPB41L5	0.200331	6.57692	1.6136	0.11675	0.285308	1.56856	NOTDEG	POSLFC
MSR1	0.200446	4.66975	0.28494	0.777652	0.878133	0.28238	NOTDEG	POSLFC
C6orf89	0.200624	5.44301	1.35104	0.186461	0.382935	1.32112	NOTDEG	POSLFC
SLC8A3	0.200662	7.84064	1.09066	0.283884	0.493009	1.07164	NOTDEG	POSLFC
PDSS1	0.200684	4.8619	1.18158	0.246359	0.453216	1.15924	NOTDEG	POSLFC
RAB36	0.200723	1.79696	0.607765	0.54836	0.725717	0.600219	NOTDEG	POSLFC
AC002070.1	0.20075	3.73841	0.583569	0.56374	0.738213	0.577296	NOTDEG	POSLFC
EZH2	0.200824	3.4945	0.895299	0.37778	0.5844	0.881993	NOTDEG	POSLFC
HS3ST2	0.200825	5.27616	0.636231	0.529296	0.710676	0.629082	NOTDEG	POSLFC
LMO3	0.200838	5.39774	0.655538	0.517349	0.700205	0.647437	NOTDEG	POSLFC
SGCE	0.200912	5.9334	1.33189	0.192634	0.390633	1.30283	NOTDEG	POSLFC
PPIE	0.201045	4.89125	1.18835	0.243756	0.450698	1.16565	NOTDEG	POSLFC
AC131009.2	0.201118	2.28757	0.499975	0.621929	0.780872	0.493118	NOTDEG	POSLFC
LDLRAD2	0.201128	-0.987577	0.301147	0.76547	0.871582	0.298305	NOTDEG	POSLFC
GPRASP2	0.201245	4.13736	0.74596	0.46139	0.65503	0.736559	NOTDEG	POSLFC
EIF2AK4	0.201338	6.29188	1.49604	0.144974	0.327042	1.45751	NOTDEG	POSLFC
SFMBT1	0.201424	6.023	1.51553	0.139773	0.319454	1.47664	NOTDEG	POSLFC
GATAD2B	0.201485	7.37292	1.70736	0.0977538	0.256389	1.65584	NOTDEG	POSLFC
PCYT1A	0.201486	5.91434	1.81231	0.0797203	0.225595	1.75231	NOTDEG	POSLFC
LYPLAL1-DT	0.201515	3.66924	0.803218	0.428232	0.627815	0.792221	NOTDEG	POSLFC
AC016831.5	0.20152	4.24956	0.755186	0.455859	0.650604	0.745683	NOTDEG	POSLFC
AC091691.3	0.201535	-0.313827	0.318792	0.752637	0.864021	0.315164	NOTDEG	POSLFC
PTHLH	0.201535	1.44606	0.419175	0.67811	0.81705	0.415043	NOTDEG	POSLFC
MYO5B	0.201561	7.88059	0.398615	0.692917	0.827303	0.394899	NOTDEG	POSLFC
GSPT1	0.201757	5.74231	2.04455	0.0517531	0.174572	1.94518	NOTDEG	POSLFC
RNF38	0.201807	6.63286	1.4299	0.162749	0.351245	1.39589	NOTDEG	POSLFC
MAST2	0.201818	6.63935	1.74282	0.0912786	0.245375	1.68869	NOTDEG	POSLFC
KTN1	0.201821	7.25104	1.09552	0.281726	0.490929	1.07645	NOTDEG	POSLFC
FAM210A	0.201936	4.28683	1.09418	0.282305	0.491411	1.07516	NOTDEG	POSLFC
POMK	0.202056	3.81141	1.2915	0.206077	0.407088	1.26443	NOTDEG	POSLFC
CYB561A3	0.202211	1.78249	0.596305	0.556037	0.73165	0.588738	NOTDEG	POSLFC
PTCD2	0.202327	3.51704	0.798904	0.43043	0.629674	0.788457	NOTDEG	POSLFC
HNRNPUL1	0.202461	5.23646	1.65249	0.108581	0.273332	1.6046	NOTDEG	POSLFC
AC005229.5	0.202574	2.02581	0.358449	0.722841	0.846689	0.354664	NOTDEG	POSLFC
KPNA5	0.202691	5.69465	1.63555	0.112049	0.278225	1.58905	NOTDEG	POSLFC
AC073530.1	0.20288	2.38472	0.45495	0.652315	0.800984	0.450548	NOTDEG	POSLFC
DTNB	0.202914	8.62679	1.20964	0.235561	0.44227	1.18615	NOTDEG	POSLFC
SETBP1	0.202951	9.65112	1.01132	0.319693	0.529802	0.99509	NOTDEG	POSLFC
KIFAP3	0.203026	7.15534	1.19683	0.241762	0.448679	1.17059	NOTDEG	POSLFC
LURAP1	0.203118	3.886	0.774818	0.444317	0.641788	0.764923	NOTDEG	POSLFC
LRRIQ4	0.203143	0.718127	0.515927	0.609893	0.771574	0.510226	NOTDEG	POSLFC
CCDC171	0.203196	6.75582	1.16188	0.254152	0.461715	1.14032	NOTDEG	POSLFC
LINC02645	0.203201	0.500835	0.445309	0.660308	0.805944	0.439488	NOTDEG	POSLFC
ZNF660	0.203251	2.55278	0.844224	0.405098	0.609076	0.832551	NOTDEG	POSLFC
EFCAB5	0.203311	4.07203	1.01622	0.317392	0.527871	0.999832	NOTDEG	POSLFC
AC004951.1	0.203363	5.74933	0.731272	0.470523	0.662624	0.721629	NOTDEG	POSLFC
AC090907.2	0.203436	3.37935	0.969053	0.34107	0.550549	0.952053	NOTDEG	POSLFC
ZC3H13	0.203436	7.067	1.25388	0.219258	0.424184	1.2285	NOTDEG	POSLFC
CACNA1D	0.203445	9.07495	0.954602	0.347164	0.555972	0.940104	NOTDEG	POSLFC
ADCY1	0.203465	7.91496	0.906364	0.371765	0.578847	0.893172	NOTDEG	POSLFC
C17orf75	0.203479	4.50384	1.16777	0.251803	0.459452	1.14598	NOTDEG	POSLFC
MLF2	0.203558	4.71462	0.99078	0.329464	0.539205	0.975194	NOTDEG	POSLFC
METTL14	0.203642	4.21417	0.952718	0.348144	0.557005	0.938195	NOTDEG	POSLFC
RPF1	0.203761	2.77711	0.815347	0.421125	0.622038	0.804471	NOTDEG	POSLFC
LIX1L-AS1	0.203773	1.01391	0.475172	0.637995	0.791326	0.470504	NOTDEG	POSLFC
C11orf68	0.203976	1.83221	0.382713	0.704837	0.834889	0.378799	NOTDEG	POSLFC
ZNF681	0.204221	2.60497	0.721415	0.47611	0.667352	0.712572	NOTDEG	POSLFC
CDHR1	0.204265	3.71092	0.793611	0.434014	0.632912	0.782342	NOTDEG	POSLFC
GAR1	0.204378	2.43033	0.629648	0.533539	0.714313	0.622613	NOTDEG	POSLFC
CALY	0.204385	6.42228	0.775561	0.445175	0.642146	0.763483	NOTDEG	POSLFC
THUMPD3-AS1	0.204518	4.77849	0.907908	0.371114	0.578053	0.894388	NOTDEG	POSLFC
PHC3	0.204581	6.90189	1.5307	0.135985	0.313891	1.49091	NOTDEG	POSLFC
MMP26	0.204604	2.1288	0.269159	0.79021	0.886219	0.266038	NOTDEG	POSLFC
HNRNPH3	0.204836	5.78062	1.19058	0.244654	0.451455	1.16343	NOTDEG	POSLFC
UHRF1BP1L	0.205064	5.97342	1.62805	0.11508	0.282925	1.57577	NOTDEG	POSLFC
SPAAR	0.205091	1.20687	0.543411	0.591276	0.757636	0.536987	NOTDEG	POSLFC
RAD23B	0.205094	5.44379	1.42766	0.163408	0.352372	1.3937	NOTDEG	POSLFC
LENG8-AS1	0.205236	3.53257	0.91519	0.367246	0.574661	0.901643	NOTDEG	POSLFC
SRD5A1	0.205253	4.12957	1.3495	0.186952	0.383427	1.31965	NOTDEG	POSLFC
CLPB	0.205379	4.60198	1.21722	0.233358	0.439831	1.19175	NOTDEG	POSLFC
CEBPZOS	0.20546	4.7418	1.38368	0.17634	0.368749	1.35211	NOTDEG	POSLFC
SIGLEC10	0.205493	-0.0742622	0.335093	0.739812	0.856589	0.332103	NOTDEG	POSLFC
PPP1R9A	0.205594	7.7117	1.1555	0.256762	0.464524	1.13408	NOTDEG	POSLFC
ASB7	0.205598	4.37089	1.28461	0.208445	0.409974	1.25785	NOTDEG	POSLFC
SOBP	0.205676	7.82545	1.82219	0.0780862	0.222475	1.7619	NOTDEG	POSLFC
RNF145	0.205859	6.08293	1.26035	0.217432	0.421625	1.23338	NOTDEG	POSLFC
MROH6	0.205863	1.49689	0.490114	0.629956	0.785601	0.481789	NOTDEG	POSLFC
KRIT1	0.205889	6.30259	1.5024	0.144443	0.32613	1.45944	NOTDEG	POSLFC
BCL7C	0.205954	5.75251	1.24399	0.222907	0.42839	1.21883	NOTDEG	POSLFC
DYRK4	0.206244	3.25115	0.819264	0.419378	0.62088	0.807501	NOTDEG	POSLFC
AC093157.1	0.206312	3.77891	0.69618	0.491503	0.679089	0.68792	NOTDEG	POSLFC
PANK3	0.206322	5.56941	1.598	0.121926	0.293035	1.54674	NOTDEG	POSLFC
PYGO1	0.206326	4.90049	1.09683	0.281531	0.490733	1.07689	NOTDEG	POSLFC
SYT2	0.206351	3.87777	0.510551	0.615905	0.776518	0.501662	NOTDEG	POSLFC
LARP4	0.206377	6.08753	1.72232	0.0959803	0.253633	1.66466	NOTDEG	POSLFC
UBE2G2	0.206463	6.19551	1.36395	0.182406	0.37751	1.33338	NOTDEG	POSLFC
DOCK9	0.206481	8.17096	1.31247	0.199476	0.39922	1.28305	NOTDEG	POSLFC
AC005562.1	0.206657	4.69612	1.44822	0.157595	0.344225	1.41321	NOTDEG	POSLFC
DNAJC1	0.206712	6.18219	1.48298	0.149091	0.332806	1.44275	NOTDEG	POSLFC
CSDC2	0.206788	3.92548	0.783971	0.440036	0.638315	0.772132	NOTDEG	POSLFC
PRSS23	0.206825	4.1904	0.711661	0.481996	0.671344	0.703096	NOTDEG	POSLFC
SAMSN1	0.206859	1.03786	0.531891	0.599478	0.764479	0.525151	NOTDEG	POSLFC
AL031666.3	0.206866	2.06581	0.681762	0.500452	0.686791	0.673779	NOTDEG	POSLFC
REV3L	0.206899	8.39566	1.9048	0.0661529	0.201259	1.83739	NOTDEG	POSLFC
AC006042.2	0.206912	-0.313943	0.361997	0.71981	0.844631	0.358713	NOTDEG	POSLFC
GLS2	0.207021	4.75753	0.878837	0.386476	0.591868	0.866025	NOTDEG	POSLFC
KIAA1614	0.20746	2.64914	0.725119	0.473821	0.665371	0.716276	NOTDEG	POSLFC
AC022031.2	0.207523	1.34086	0.480543	0.634733	0.788592	0.475076	NOTDEG	POSLFC
PLS1	0.207538	3.20954	0.886119	0.382578	0.588971	0.873157	NOTDEG	POSLFC
NPHP3-AS1	0.207643	2.04472	0.393173	0.696952	0.829832	0.389439	NOTDEG	POSLFC
NDUFA5	0.207811	4.65835	1.04355	0.304764	0.51537	1.02627	NOTDEG	POSLFC
ZNF143	0.207863	3.74422	0.886439	0.382206	0.588575	0.873838	NOTDEG	POSLFC
TBC1D16	0.20794	4.46438	1.00614	0.322227	0.532129	0.989893	NOTDEG	POSLFC
NFYA	0.207983	3.10745	0.775638	0.44384	0.64146	0.765725	NOTDEG	POSLFC
PRRT3-AS1	0.208042	0.29616	0.299683	0.766796	0.872535	0.296569	NOTDEG	POSLFC
HIRA	0.208054	4.08529	1.3372	0.190887	0.38828	1.30796	NOTDEG	POSLFC
BTBD7	0.20811	6.27926	1.04977	0.301937	0.512721	1.03229	NOTDEG	POSLFC
AGFG2	0.208127	3.788	1.03611	0.311618	0.522321	1.01183	NOTDEG	POSLFC
TXNRD1	0.208175	5.26133	1.332	0.192572	0.390561	1.30301	NOTDEG	POSLFC
ELP3	0.20818	5.45042	1.0606	0.297066	0.508269	1.04275	NOTDEG	POSLFC
PAFAH2	0.208351	2.66228	0.762122	0.451776	0.647623	0.752458	NOTDEG	POSLFC
FCHSD2	0.20837	8.20489	1.2894	0.206796	0.407895	1.26242	NOTDEG	POSLFC
HIF1AN	0.208491	4.46554	1.26884	0.214259	0.417507	1.24194	NOTDEG	POSLFC
PPP3CB	0.208494	7.03653	1.78157	0.084619	0.233919	1.72449	NOTDEG	POSLFC
XKR4	0.20853	10.6199	0.78116	0.440634	0.638942	0.771124	NOTDEG	POSLFC
MBLAC2	0.208653	3.33329	0.700606	0.488774	0.676874	0.692259	NOTDEG	POSLFC
UBAP1	0.208751	6.22937	2.10878	0.0431417	0.156718	2.02234	NOTDEG	POSLFC
SPACA6	0.209087	5.24638	1.0013	0.325239	0.535532	0.983749	NOTDEG	POSLFC
ZNF534	0.209345	2.71044	0.520155	0.60665	0.769349	0.514861	NOTDEG	POSLFC
UBE2O	0.209394	7.25097	1.43501	0.162009	0.350064	1.39835	NOTDEG	POSLFC
ZBTB47	0.209451	4.8644	1.25774	0.218678	0.423334	1.23005	NOTDEG	POSLFC
IER2	0.209605	1.86633	0.422082	0.675878	0.815648	0.418094	NOTDEG	POSLFC
KLHDC10	0.20981	6.73439	2.0591	0.0514145	0.173757	1.948	NOTDEG	POSLFC
SH2B3	0.209893	4.59841	1.11987	0.271696	0.481037	1.09917	NOTDEG	POSLFC
RSBN1L	0.2101	6.10208	1.67988	0.103045	0.265038	1.63027	NOTDEG	POSLFC
LINC02223	0.21019	2.6184	0.415202	0.680854	0.818929	0.411299	NOTDEG	POSLFC
PDCD10	0.210245	4.79468	1.19936	0.239944	0.446787	1.17513	NOTDEG	POSLFC
WDR47	0.21025	5.51197	1.45635	0.155352	0.341205	1.42088	NOTDEG	POSLFC
BOK-AS1	0.210277	0.511313	0.398716	0.692836	0.827303	0.395009	NOTDEG	POSLFC
LINC01800	0.210338	0.695479	0.427587	0.672423	0.81329	0.422825	NOTDEG	POSLFC
ZNF70	0.210463	3.10767	1.03481	0.308765	0.519333	1.01782	NOTDEG	POSLFC
MAP3K3	0.210725	6.47117	2.41076	0.0255949	0.113559	2.2323	NOTDEG	POSLFC
WDR5	0.210726	5.17689	1.42774	0.16451	0.354064	1.39006	NOTDEG	POSLFC
HECTD4	0.210847	8.32355	2.08042	0.0458419	0.162182	1.99685	NOTDEG	POSLFC
MMADHC	0.210896	3.23435	0.898459	0.376111	0.582977	0.885085	NOTDEG	POSLFC
SPOCK3	0.210957	10.2367	0.845243	0.405645	0.609642	0.831582	NOTDEG	POSLFC
GMCL1	0.211031	6.26674	1.26762	0.214372	0.417569	1.24163	NOTDEG	POSLFC
DNAJB1	0.211145	2.86897	0.383939	0.703695	0.83442	0.380337	NOTDEG	POSLFC
MALAT1	0.211333	13.876	1.03553	0.308432	0.518988	1.01852	NOTDEG	POSLFC
SLC8A2	0.211393	5.02886	0.933989	0.358546	0.566096	0.918138	NOTDEG	POSLFC
RAPGEF4-AS1	0.211492	4.0457	0.942059	0.353457	0.561977	0.927905	NOTDEG	POSLFC
RMDN2	0.211571	5.32694	1.04819	0.302655	0.513212	1.03076	NOTDEG	POSLFC
PRKCI	0.211774	6.10631	1.61375	0.117156	0.285887	1.56682	NOTDEG	POSLFC
CDON	0.211774	5.90802	1.16445	0.253126	0.460825	1.14279	NOTDEG	POSLFC
AP3S2	0.211865	5.96484	1.5403	0.135029	0.312364	1.49456	NOTDEG	POSLFC
GTF2A2	0.212087	3.16271	0.845038	0.404719	0.608762	0.833223	NOTDEG	POSLFC
LINC01357	0.212111	4.01086	0.84416	0.405826	0.609798	0.83126	NOTDEG	POSLFC
DAB1	0.21212	10.5304	0.731342	0.470063	0.662456	0.722377	NOTDEG	POSLFC
ASPH	0.212141	6.22387	1.33284	0.193077	0.391138	1.30153	NOTDEG	POSLFC
DNAH9	0.212183	4.52139	0.808222	0.425228	0.625779	0.797384	NOTDEG	POSLFC
FAM193A	0.212195	7.41416	2.19252	0.0367686	0.142043	2.08832	NOTDEG	POSLFC
CNTNAP3C	0.212233	3.54448	0.797252	0.431596	0.630846	0.786463	NOTDEG	POSLFC
POLR3D	0.212298	3.06573	0.973666	0.337759	0.547078	0.958602	NOTDEG	POSLFC
NAE1	0.21246	5.66505	1.64241	0.110738	0.276311	1.59489	NOTDEG	POSLFC
TPM1	0.212525	6.24366	1.4737	0.150645	0.334823	1.43726	NOTDEG	POSLFC
RECK	0.212637	6.13476	1.31842	0.197465	0.396703	1.28881	NOTDEG	POSLFC
RAB3B	0.212727	5.5651	0.868325	0.393907	0.59908	0.852553	NOTDEG	POSLFC
KLRG1	0.212808	2.94456	0.642223	0.527678	0.709119	0.631554	NOTDEG	POSLFC
NFAT5	0.212827	7.56227	1.50762	0.141802	0.322476	1.46911	NOTDEG	POSLFC
HULC	0.212857	7.0423	1.12381	0.270091	0.479041	1.10285	NOTDEG	POSLFC
TMEM155	0.212936	2.18375	0.533416	0.597762	0.762889	0.527621	NOTDEG	POSLFC
NRBF2	0.213062	3.04869	0.923756	0.362748	0.570315	0.910141	NOTDEG	POSLFC
SYTL3	0.213063	3.55932	0.893599	0.378422	0.584623	0.880808	NOTDEG	POSLFC
SNPH	0.21312	5.42791	1.21777	0.233796	0.440241	1.19064	NOTDEG	POSLFC
TFCP2	0.213259	6.86022	1.39003	0.17442	0.366276	1.35814	NOTDEG	POSLFC
IFFO2	0.21329	5.11976	1.15362	0.258229	0.466302	1.13059	NOTDEG	POSLFC
AC003093.1	0.213323	3.64246	0.873769	0.388963	0.594708	0.8615	NOTDEG	POSLFC
SAMD12	0.213502	9.0912	1.34934	0.187001	0.383427	1.3195	NOTDEG	POSLFC
AC093019.2	0.213541	0.138068	0.353067	0.726801	0.848883	0.349384	NOTDEG	POSLFC
GIGYF2	0.213625	7.35046	1.71594	0.0961517	0.253936	1.6638	NOTDEG	POSLFC
TIAM1	0.21372	9.62618	0.594849	0.556292	0.731816	0.588358	NOTDEG	POSLFC
GABPB2	0.213815	6.40914	1.55784	0.129424	0.304673	1.51638	NOTDEG	POSLFC
PTCH2	0.213888	5.899	1.34879	0.189226	0.386044	1.31287	NOTDEG	POSLFC
FAM160B1	0.21396	4.5613	1.47665	0.149858	0.333934	1.44003	NOTDEG	POSLFC
SMARCAD1	0.214073	5.96504	1.27837	0.210714	0.41307	1.25161	NOTDEG	POSLFC
BCAS3	0.214173	8.59997	1.27105	0.213166	0.416193	1.24491	NOTDEG	POSLFC
RWDD2B	0.214196	2.81869	0.759219	0.453544	0.648884	0.749519	NOTDEG	POSLFC
ZNF518A	0.214222	6.76892	1.4619	0.154356	0.33971	1.42431	NOTDEG	POSLFC
TOB1-AS1	0.214362	3.11772	1.05201	0.300988	0.511788	1.03432	NOTDEG	POSLFC
AL162431.1	0.214628	3.01376	0.851962	0.401033	0.605559	0.839777	NOTDEG	POSLFC
C14orf93	0.214653	2.04757	0.550782	0.585731	0.753582	0.545033	NOTDEG	POSLFC
TIMM23	0.214702	4.35664	1.1079	0.276668	0.486045	1.08783	NOTDEG	POSLFC
PIGU	0.214717	6.25772	1.23413	0.226733	0.432588	1.20882	NOTDEG	POSLFC
ADAR	0.214718	6.42109	1.55274	0.130637	0.306284	1.51159	NOTDEG	POSLFC
AL157756.1	0.214853	-0.375747	0.319915	0.751179	0.863272	0.317085	NOTDEG	POSLFC
RAP1GAP2	0.214866	7.79122	1.34148	0.190418	0.387813	1.30934	NOTDEG	POSLFC
RANBP6	0.214942	3.31359	0.856056	0.400742	0.605374	0.840297	NOTDEG	POSLFC
WWP1	0.214952	6.49191	1.30223	0.202432	0.40242	1.27465	NOTDEG	POSLFC
SRP9	0.214963	3.95947	0.867157	0.392519	0.597789	0.855058	NOTDEG	POSLFC
SUGCT	0.215059	5.5148	0.91287	0.368356	0.575593	0.899556	NOTDEG	POSLFC
MANBA	0.215227	6.85088	1.3291	0.196132	0.395312	1.29265	NOTDEG	POSLFC
GORASP2	0.215339	4.0681	1.53606	0.134669	0.31188	1.49594	NOTDEG	POSLFC
F11	0.215479	0.368213	0.325207	0.747209	0.861032	0.322321	NOTDEG	POSLFC
ZNF655	0.215833	5.74305	1.27929	0.210289	0.412556	1.25277	NOTDEG	POSLFC
HDGF	0.215894	4.14138	1.4226	0.164839	0.354474	1.38898	NOTDEG	POSLFC
LINC00865	0.216079	1.29082	0.334435	0.740303	0.856936	0.331451	NOTDEG	POSLFC
AC127526.1	0.216302	0.736556	0.486878	0.630015	0.78562	0.481706	NOTDEG	POSLFC
VAPA	0.216302	6.19362	1.41687	0.16658	0.356582	1.38328	NOTDEG	POSLFC
FAM226B	0.216406	2.58947	0.782424	0.440291	0.638549	0.771701	NOTDEG	POSLFC
AL353572.4	0.216414	1.72088	0.67997	0.50157	0.687848	0.672022	NOTDEG	POSLFC
SHANK2	0.216502	8.9667	0.784822	0.438515	0.637056	0.774704	NOTDEG	POSLFC
SLC24A2	0.216549	9.65968	0.752956	0.457156	0.651453	0.743537	NOTDEG	POSLFC
CDH9	0.216566	8.76517	0.615725	0.542914	0.72128	0.608412	NOTDEG	POSLFC
HFM1	0.216648	4.63328	0.70311	0.487867	0.675992	0.693705	NOTDEG	POSLFC
LY96	0.216752	2.21799	0.705697	0.485646	0.674433	0.697251	NOTDEG	POSLFC
GTF2H3	0.21678	4.9856	1.51392	0.14075	0.320808	1.473	NOTDEG	POSLFC
ZP3	0.216789	2.85904	0.734595	0.468107	0.661105	0.725563	NOTDEG	POSLFC
PAK2	0.216812	6.11171	1.79801	0.0819208	0.229923	1.73965	NOTDEG	POSLFC
CCDC6	0.21695	6.02685	1.3235	0.195356	0.394201	1.2949	NOTDEG	POSLFC
TMEM189	0.216965	3.93148	1.14307	0.262183	0.470668	1.12125	NOTDEG	POSLFC
ZFP14	0.217087	5.67465	1.48191	0.149268	0.333116	1.44212	NOTDEG	POSLFC
LAMC1	0.217163	5.49152	1.04655	0.303399	0.513911	1.02917	NOTDEG	POSLFC
SIKE1	0.217167	3.2546	0.854239	0.399526	0.604367	0.842468	NOTDEG	POSLFC
DZIP1L	0.217219	1.99243	0.579171	0.567532	0.740788	0.57169	NOTDEG	POSLFC
MALT1	0.217253	5.25482	1.43642	0.1609	0.348516	1.40205	NOTDEG	POSLFC
AC091180.5	0.217349	1.49374	0.631331	0.532488	0.713326	0.624212	NOTDEG	POSLFC
FRMPD4	0.217402	9.64463	1.05585	0.300633	0.511476	1.03508	NOTDEG	POSLFC
SEC24A	0.217537	5.27519	1.24953	0.220823	0.426031	1.22434	NOTDEG	POSLFC
C1S	0.21757	3.76857	0.567897	0.574199	0.745522	0.561878	NOTDEG	POSLFC
CREBBP	0.217574	7.27407	2.23416	0.032822	0.132547	2.13425	NOTDEG	POSLFC
PPP2R5C	0.217692	7.34607	1.97543	0.0571807	0.185165	1.90193	NOTDEG	POSLFC
AC074286.1	0.217749	4.59603	0.717237	0.479146	0.669335	0.707677	NOTDEG	POSLFC
AC021851.1	0.217852	4.52184	0.988996	0.330681	0.540505	0.972743	NOTDEG	POSLFC
SH3BGR	0.218033	3.23883	1.11528	0.273507	0.482859	1.09502	NOTDEG	POSLFC
LINC01607	0.2181	1.83476	0.55574	0.582422	0.751699	0.54985	NOTDEG	POSLFC
NUP35	0.218163	3.82397	1.03216	0.309996	0.52043	1.01523	NOTDEG	POSLFC
AC025774.1	0.21819	1.79528	0.47355	0.63978	0.79219	0.468007	NOTDEG	POSLFC
KCNMA1	0.218278	10.0523	1.06544	0.294904	0.505623	1.04742	NOTDEG	POSLFC
NPAT	0.218473	5.46648	1.79789	0.0819416	0.229938	1.73953	NOTDEG	POSLFC
KCNK15-AS1	0.218563	3.8701	1.39207	0.173808	0.365634	1.36007	NOTDEG	POSLFC
ZNF429	0.218569	4.89269	1.25102	0.220287	0.425339	1.22577	NOTDEG	POSLFC
Z84485.1	0.218643	3.8988	1.30375	0.201988	0.402089	1.27591	NOTDEG	POSLFC
FAM228A	0.218651	3.82867	1.0182	0.317311	0.527871	0.999999	NOTDEG	POSLFC
RNF4	0.218753	5.39706	1.64255	0.110808	0.276373	1.59457	NOTDEG	POSLFC
ZSCAN23	0.218753	3.82805	1.18589	0.246399	0.453242	1.15914	NOTDEG	POSLFC
AL353593.1	0.218792	0.680239	0.448245	0.657094	0.803654	0.443929	NOTDEG	POSLFC
CCDC186	0.218837	5.64813	1.22997	0.227961	0.433884	1.20563	NOTDEG	POSLFC
AC127526.2	0.218899	1.17375	0.483545	0.633353	0.78796	0.477012	NOTDEG	POSLFC
CDC25C	0.218945	0.664043	0.354464	0.72594	0.848431	0.350532	NOTDEG	POSLFC
FOXO3B	0.218985	1.99174	0.760087	0.452945	0.648493	0.750515	NOTDEG	POSLFC
PITPNB	0.219014	5.11822	1.56971	0.126634	0.300646	1.52751	NOTDEG	POSLFC
SLC16A10	0.219117	6.02329	1.05755	0.298433	0.50938	1.0398	NOTDEG	POSLFC
SMAP2	0.219138	6.14969	1.56131	0.129766	0.305197	1.51503	NOTDEG	POSLFC
STAM	0.219151	5.47105	1.34951	0.186999	0.383427	1.31951	NOTDEG	POSLFC
RNF6	0.219244	2.85387	0.824577	0.417208	0.618708	0.811274	NOTDEG	POSLFC
KCTD20	0.219397	4.95338	1.6422	0.110951	0.276652	1.59393	NOTDEG	POSLFC
EAPP	0.219424	5.20451	1.30456	0.202116	0.402116	1.27555	NOTDEG	POSLFC
MTPN	0.219425	4.49065	1.06377	0.298229	0.509198	1.04024	NOTDEG	POSLFC
CLEC2D	0.219554	2.6737	0.514251	0.610726	0.772274	0.509038	NOTDEG	POSLFC
CFDP1	0.219632	6.17032	2.40605	0.0231134	0.107372	2.27155	NOTDEG	POSLFC
SCAPER	0.219688	8.18034	1.8435	0.0748911	0.216726	1.78113	NOTDEG	POSLFC
ULK4	0.219739	6.79264	1.51502	0.139897	0.319454	1.47617	NOTDEG	POSLFC
DYM	0.219757	7.8751	1.68608	0.101822	0.263087	1.63608	NOTDEG	POSLFC
HTT-AS	0.219799	1.94546	0.770036	0.447107	0.643643	0.760246	NOTDEG	POSLFC
BEND6	0.219922	6.89836	1.22619	0.229633	0.435378	1.20131	NOTDEG	POSLFC
ATXN3	0.220093	5.63844	2.08822	0.049838	0.17075	1.96135	NOTDEG	POSLFC
PXT1	0.22012	0.043224	0.318476	0.75228	0.863872	0.315635	NOTDEG	POSLFC
PEX7	0.220151	4.18788	1.31812	0.198283	0.397678	1.28646	NOTDEG	POSLFC
LARP1B	0.220154	7.19856	1.6515	0.110029	0.27535	1.59806	NOTDEG	POSLFC
DR1	0.220336	3.42048	0.884088	0.383458	0.589497	0.871543	NOTDEG	POSLFC
A1BG	0.220425	1.31301	0.568283	0.575021	0.745929	0.560672	NOTDEG	POSLFC
TAB1	0.220435	5.46695	1.84597	0.0794737	0.225066	1.75375	NOTDEG	POSLFC
AC087521.3	0.220448	1.91587	0.641384	0.525988	0.707574	0.634143	NOTDEG	POSLFC
LMBRD2	0.220617	5.25409	1.31385	0.198537	0.397996	1.28573	NOTDEG	POSLFC
MKNK1	0.220718	5.8383	1.47523	0.151278	0.335671	1.43503	NOTDEG	POSLFC
CLIC2	0.220966	3.19951	0.914391	0.367709	0.575246	0.900773	NOTDEG	POSLFC
MRPS15	0.221035	2.94391	0.865334	0.393525	0.59869	0.853242	NOTDEG	POSLFC
PKD2L2	0.221103	1.11923	0.50929	0.616208	0.776737	0.501232	NOTDEG	POSLFC
PPP1R13L	0.221153	1.21935	0.383693	0.703825	0.83448	0.380162	NOTDEG	POSLFC
BAAT	0.221341	2.36784	0.775263	0.444402	0.641858	0.764781	NOTDEG	POSLFC
FKBP9	0.221513	3.64426	1.05634	0.30191	0.512721	1.03235	NOTDEG	POSLFC
AC010618.3	0.221569	4.39344	1.18242	0.246657	0.453531	1.15851	NOTDEG	POSLFC
SUPV3L1	0.221617	5.14396	1.1281	0.267932	0.476877	1.10784	NOTDEG	POSLFC
SPTBN4	0.221639	9.23587	1.12299	0.272027	0.481244	1.09841	NOTDEG	POSLFC
RB1CC1	0.221759	7.08242	1.89362	0.068099	0.20494	1.82435	NOTDEG	POSLFC
AC007785.1	0.221897	5.34719	1.20759	0.237393	0.443838	1.18153	NOTDEG	POSLFC
MYH15	0.221927	2.73811	0.66756	0.509354	0.694426	0.659844	NOTDEG	POSLFC
CCDC18-AS1	0.222003	6.29986	1.23372	0.227039	0.432843	1.20802	NOTDEG	POSLFC
GTDC1	0.222014	7.7325	1.0336	0.309322	0.519755	1.01665	NOTDEG	POSLFC
AC005498.2	0.222059	-1.16368	0.422038	0.676437	0.816102	0.41733	NOTDEG	POSLFC
TMEM267	0.222192	4.49638	1.23992	0.22506	0.430862	1.21318	NOTDEG	POSLFC
ADARB1	0.2222	7.17559	0.992426	0.328674	0.538399	0.976789	NOTDEG	POSLFC
SLC9A1	0.222376	5.09256	1.01517	0.318069	0.528398	0.998434	NOTDEG	POSLFC
RAB4A	0.222567	4.86	1.20697	0.236575	0.442864	1.18359	NOTDEG	POSLFC
SMARCA2	0.22258	8.58889	0.653708	0.51812	0.700772	0.646246	NOTDEG	POSLFC
AC007846.1	0.222671	-0.308986	0.331639	0.74281	0.858062	0.328135	NOTDEG	POSLFC
LAMTOR3	0.2227	3.20744	0.826165	0.415024	0.617259	0.815085	NOTDEG	POSLFC
MANF	0.222704	2.15714	0.643597	0.52457	0.70624	0.636317	NOTDEG	POSLFC
PTBP3	0.222766	4.84872	1.07022	0.294366	0.504942	1.04859	NOTDEG	POSLFC
KANTR	0.222826	7.18434	2.10026	0.0449005	0.160245	2.00559	NOTDEG	POSLFC
DDX10	0.222891	6.44353	1.65451	0.108551	0.273332	1.60474	NOTDEG	POSLFC
RPRD1A	0.222929	6.68311	1.29273	0.205657	0.406934	1.2656	NOTDEG	POSLFC
COL5A1	0.222998	2.62199	0.712914	0.481848	0.671344	0.703334	NOTDEG	POSLFC
ZDHHC5	0.223188	4.41208	1.44266	0.159145	0.346307	1.40795	NOTDEG	POSLFC
ISG20L2	0.223206	4.15117	1.45667	0.156362	0.342586	1.41741	NOTDEG	POSLFC
CARD19	0.22324	2.95171	0.611854	0.545152	0.723072	0.605041	NOTDEG	POSLFC
VSIG10	0.223556	4.96653	1.29595	0.206035	0.407088	1.26454	NOTDEG	POSLFC
TMEM211	0.22359	-0.46183	0.338174	0.737893	0.855641	0.334644	NOTDEG	POSLFC
EI24	0.223591	3.65392	1.24319	0.223963	0.429496	1.21606	NOTDEG	POSLFC
DMAC1	0.223635	3.21576	0.773794	0.444914	0.642082	0.763922	NOTDEG	POSLFC
ZNF776	0.223646	3.2454	1.32341	0.195588	0.394483	1.29422	NOTDEG	POSLFC
ATXN7L1	0.223667	7.13838	2.12945	0.0415045	0.152818	2.03845	NOTDEG	POSLFC
AC025465.1	0.223672	0.469094	0.435611	0.666663	0.809375	0.430732	NOTDEG	POSLFC
SART1	0.223736	4.37825	1.06691	0.295262	0.505994	1.04665	NOTDEG	POSLFC
PSMG1	0.223877	2.98435	0.718549	0.477913	0.668466	0.709663	NOTDEG	POSLFC
TMCC1	0.223935	7.85199	1.51494	0.139919	0.319463	1.47609	NOTDEG	POSLFC
SNX24	0.223956	5.84428	1.58439	0.123291	0.295087	1.54111	NOTDEG	POSLFC
CASK	0.224126	7.09158	1.7376	0.0922077	0.247095	1.68387	NOTDEG	POSLFC
MAP1A	0.224162	6.28883	1.01243	0.321345	0.53131	0.991698	NOTDEG	POSLFC
TRDMT1	0.224174	3.81624	0.986174	0.331706	0.541636	0.970683	NOTDEG	POSLFC
LETMD1	0.224327	5.09875	1.09721	0.28103	0.490194	1.07801	NOTDEG	POSLFC
CACYBP	0.224491	3.72147	0.66791	0.509143	0.694293	0.660172	NOTDEG	POSLFC
ARL10	0.224539	5.04487	1.38574	0.175716	0.367919	1.35406	NOTDEG	POSLFC
SP1	0.224599	4.22249	1.3691	0.180808	0.375153	1.33827	NOTDEG	POSLFC
LINC02035	0.22465	2.44953	0.768598	0.448303	0.644787	0.758247	NOTDEG	POSLFC
ZNF391	0.224708	2.97519	1.04368	0.305955	0.516502	1.02375	NOTDEG	POSLFC
MAN1C1	0.224861	7.16125	1.24116	0.223857	0.429386	1.21633	NOTDEG	POSLFC
SLC29A3	0.224885	3.0023	0.650548	0.520593	0.702894	0.642432	NOTDEG	POSLFC
FUNDC1	0.225035	1.8216	0.594171	0.55685	0.732281	0.587526	NOTDEG	POSLFC
NT5C3A	0.225085	5.09734	1.37113	0.180299	0.374361	1.33983	NOTDEG	POSLFC
FAM118A	0.225118	4.86201	0.895653	0.377568	0.584122	0.882387	NOTDEG	POSLFC
ARFGEF1	0.225121	7.23637	1.73499	0.0941243	0.250358	1.67403	NOTDEG	POSLFC
INPP5B	0.225146	6.59071	1.5428	0.133028	0.309655	1.50227	NOTDEG	POSLFC
MORN4	0.225206	5.18699	1.55908	0.132054	0.307989	1.50605	NOTDEG	POSLFC
WNK1	0.225254	7.63838	1.14904	0.259326	0.467715	1.12798	NOTDEG	POSLFC
NUDT5	0.225319	4.98005	1.0721	0.29195	0.502145	1.05385	NOTDEG	POSLFC
PDIK1L	0.225331	3.69601	1.26376	0.215739	0.419432	1.23794	NOTDEG	POSLFC
LSMEM1	0.225355	2.05768	0.637539	0.528455	0.709975	0.630366	NOTDEG	POSLFC
DPY19L1	0.225416	4.45937	0.786261	0.437684	0.636366	0.776111	NOTDEG	POSLFC
SCRN3	0.225457	4.20374	1.22111	0.231921	0.438299	1.19543	NOTDEG	POSLFC
ZNF630	0.225473	3.89105	2.53094	0.0181542	0.0933155	2.36246	NOTDEG	POSLFC
DLGAP3	0.22551	6.49668	1.22657	0.229269	0.434989	1.20224	NOTDEG	POSLFC
C3orf35	0.225526	5.16595	1.45275	0.156508	0.342759	1.41691	NOTDEG	POSLFC
LTB4R	0.225574	0.871009	0.340443	0.73582	0.854842	0.337395	NOTDEG	POSLFC
CERNA1	0.225589	2.26231	0.566336	0.575931	0.746633	0.559338	NOTDEG	POSLFC
STARD9	0.225629	6.77666	1.70213	0.0987442	0.258039	1.65097	NOTDEG	POSLFC
AL359715.1	0.225634	1.89069	0.684536	0.498725	0.685417	0.676497	NOTDEG	POSLFC
P3H4	0.225655	3.31663	1.0475	0.305674	0.516225	1.02434	NOTDEG	POSLFC
CHRNA4	0.225666	1.98522	0.526641	0.602191	0.766246	0.521252	NOTDEG	POSLFC
AC005518.1	0.225793	1.63044	0.684834	0.499785	0.686359	0.674828	NOTDEG	POSLFC
CLIP3	0.225872	5.11578	1.08837	0.287623	0.497428	1.06335	NOTDEG	POSLFC
AC104389.5	0.225885	1.22649	0.296379	0.768918	0.873681	0.293791	NOTDEG	POSLFC
SLC43A2	0.225903	6.08916	1.28304	0.210645	0.41307	1.25179	NOTDEG	POSLFC
PGM3	0.225955	4.9257	1.57454	0.128125	0.302851	1.52154	NOTDEG	POSLFC
STARD3NL	0.226119	4.09087	1.11287	0.27484	0.483972	1.09198	NOTDEG	POSLFC
TMEM187	0.226156	1.22142	0.502837	0.618633	0.778104	0.497789	NOTDEG	POSLFC
MUL1	0.226257	2.41091	0.677455	0.503142	0.688927	0.669554	NOTDEG	POSLFC
INTS8	0.22627	5.62222	1.86709	0.0726587	0.212735	1.79497	NOTDEG	POSLFC
TMEM108	0.226333	9.32015	0.951507	0.348708	0.557491	0.937099	NOTDEG	POSLFC
NUDT19	0.226376	3.21701	0.98913	0.330258	0.540083	0.973595	NOTDEG	POSLFC
NDUFS4	0.226521	6.19359	1.34327	0.189625	0.386595	1.31169	NOTDEG	POSLFC
MST1R	0.226524	1.10245	0.572931	0.571556	0.743168	0.565762	NOTDEG	POSLFC
LOXL1	0.226646	0.251834	0.274453	0.785717	0.882785	0.271877	NOTDEG	POSLFC
UBE2Q2	0.226781	4.59832	1.3145	0.198546	0.397996	1.2857	NOTDEG	POSLFC
KIAA0753	0.226894	5.21536	1.51507	0.139885	0.319454	1.47622	NOTDEG	POSLFC
SERP1	0.226967	4.86691	1.44843	0.157595	0.344225	1.41321	NOTDEG	POSLFC
PNPLA5	0.227104	2.60069	0.734325	0.468269	0.661146	0.725298	NOTDEG	POSLFC
FANCC	0.227322	4.29762	0.822315	0.417178	0.618708	0.811327	NOTDEG	POSLFC
AC239868.1	0.227351	-0.166703	0.4186	0.678971	0.817506	0.413867	NOTDEG	POSLFC
TM7SF3	0.227409	5.17183	1.47757	0.149613	0.333595	1.4409	NOTDEG	POSLFC
ATP1B3	0.22741	5.95184	1.77182	0.0862557	0.236635	1.71549	NOTDEG	POSLFC
ARHGAP32	0.227516	8.19314	1.37483	0.179042	0.37261	1.34371	NOTDEG	POSLFC
FOXP1	0.227552	7.2928	0.899508	0.375316	0.582018	0.886559	NOTDEG	POSLFC
ZNF576	0.227806	1.77775	0.858725	0.397488	0.60234	0.846116	NOTDEG	POSLFC
PIAS1	0.227839	7.00774	1.55228	0.131427	0.307407	1.5085	NOTDEG	POSLFC
ATG7	0.228012	8.2157	1.87407	0.0703735	0.208796	1.8095	NOTDEG	POSLFC
ELMO3	0.228216	-0.195592	0.354112	0.725653	0.848335	0.350914	NOTDEG	POSLFC
ADAM29	0.228409	0.487647	0.355427	0.724677	0.847725	0.352215	NOTDEG	POSLFC
PATZ1	0.22843	2.78596	0.695791	0.491745	0.679214	0.687536	NOTDEG	POSLFC
JAKMIP2	0.228462	8.04233	1.61918	0.11554	0.283644	1.57377	NOTDEG	POSLFC
CTNNBIP1	0.228485	5.37295	1.47123	0.151426	0.335714	1.43451	NOTDEG	POSLFC
TEF	0.228536	5.62521	1.56454	0.128208	0.302925	1.52121	NOTDEG	POSLFC
C15orf39	0.22857	-0.204976	0.353055	0.727264	0.849056	0.348768	NOTDEG	POSLFC
BID	0.228594	4.87666	0.993315	0.32857	0.53834	0.976998	NOTDEG	POSLFC
AC005999.2	0.228872	4.5927	0.681301	0.500862	0.687156	0.673135	NOTDEG	POSLFC
TIPRL	0.228952	5.09568	1.25568	0.218615	0.423276	1.23022	NOTDEG	POSLFC
REEP1	0.228957	6.79594	1.50328	0.143153	0.324283	1.46415	NOTDEG	POSLFC
MRS2	0.229041	4.99761	1.02731	0.312822	0.523506	1.00932	NOTDEG	POSLFC
LDAH	0.229342	6.06296	1.82208	0.0781719	0.222563	1.76139	NOTDEG	POSLFC
ST3GAL3	0.229383	7.45904	1.67778	0.103962	0.266637	1.62594	NOTDEG	POSLFC
RAB11FIP5	0.229579	4.65073	1.06518	0.295023	0.505778	1.04717	NOTDEG	POSLFC
TNPO3	0.229595	5.95794	1.88377	0.0690064	0.20645	1.81838	NOTDEG	POSLFC
SLC35E4	0.229621	4.5017	1.163	0.262326	0.470782	1.12091	NOTDEG	POSLFC
AC093425.1	0.229734	0.154858	0.376629	0.709015	0.837931	0.373179	NOTDEG	POSLFC
CYB5A	0.229738	2.98959	0.733728	0.468704	0.661478	0.724589	NOTDEG	POSLFC
RHOA	0.229757	5.01435	1.61116	0.117282	0.286062	1.56628	NOTDEG	POSLFC
TNFAIP8L3	0.229821	1.25122	0.435129	0.666496	0.809375	0.430962	NOTDEG	POSLFC
SMC3	0.229828	4.91587	1.615	0.116446	0.284911	1.56987	NOTDEG	POSLFC
MELTF	0.229905	3.26133	0.621167	0.539566	0.719127	0.613469	NOTDEG	POSLFC
ZNF785	0.230036	5.32488	1.58874	0.125298	0.298779	1.53291	NOTDEG	POSLFC
LSM14A	0.230038	6.46821	1.45641	0.155334	0.341205	1.42094	NOTDEG	POSLFC
HUNK	0.230083	7.22358	1.0891	0.28452	0.493874	1.07022	NOTDEG	POSLFC
CNOT4	0.230159	6.53667	1.88585	0.0712616	0.210364	1.80381	NOTDEG	POSLFC
ELOVL6	0.230324	6.17149	1.33448	0.192347	0.39041	1.30367	NOTDEG	POSLFC
TAF8	0.23043	3.6829	0.973962	0.337615	0.546977	0.958889	NOTDEG	POSLFC
AC010884.1	0.230495	2.67175	0.632348	0.531937	0.712941	0.625051	NOTDEG	POSLFC
KCNQ1	0.230694	1.36263	0.357436	0.72358	0.847222	0.353678	NOTDEG	POSLFC
IPO7	0.230939	5.70754	1.58347	0.123464	0.295307	1.5404	NOTDEG	POSLFC
LARP4B	0.231041	6.80302	2.09974	0.0462234	0.162855	1.99335	NOTDEG	POSLFC
RABIF	0.231099	2.09641	0.689259	0.495787	0.682847	0.681133	NOTDEG	POSLFC
MOB1A	0.231182	3.44415	1.07225	0.292074	0.502261	1.05358	NOTDEG	POSLFC
TXNDC12	0.2312	4.18359	1.4564	0.155337	0.341205	1.42093	NOTDEG	POSLFC
ZNF790-AS1	0.231348	3.9185	0.778683	0.44207	0.639856	0.768702	NOTDEG	POSLFC
CRBN	0.231449	5.85284	1.71939	0.0971378	0.255538	1.65889	NOTDEG	POSLFC
FXYD2	0.23146	0.925136	0.441113	0.662343	0.806825	0.436681	NOTDEG	POSLFC
OGG1	0.231518	4.19098	1.25098	0.220302	0.425339	1.22572	NOTDEG	POSLFC
HIBADH	0.231562	6.25441	1.25533	0.218807	0.423465	1.22971	NOTDEG	POSLFC
PHF6	0.231592	3.94474	1.29842	0.203719	0.40407	1.27103	NOTDEG	POSLFC
FP326651.1	0.231611	1.86843	0.457527	0.650741	0.800038	0.452733	NOTDEG	POSLFC
ZNF704	0.231617	7.63103	1.05936	0.29762	0.508842	1.04155	NOTDEG	POSLFC
NEDD4	0.231707	4.48997	0.98685	0.331356	0.541411	0.971385	NOTDEG	POSLFC
GABPA	0.23195	4.03953	1.22126	0.231195	0.437552	1.19729	NOTDEG	POSLFC
MCTS1	0.232009	4.75578	1.71749	0.0958649	0.253365	1.66524	NOTDEG	POSLFC
CISD1	0.23204	5.15527	1.35173	0.188728	0.38538	1.31435	NOTDEG	POSLFC
TOR1AIP2	0.232066	4.97932	1.16955	0.251095	0.458581	1.14769	NOTDEG	POSLFC
HSPH1	0.232076	5.88318	0.933469	0.359616	0.567284	0.916098	NOTDEG	POSLFC
PLCL1	0.232327	8.5566	0.601547	0.552322	0.728748	0.594284	NOTDEG	POSLFC
RAB28	0.232389	6.97863	1.68499	0.102034	0.263369	1.63507	NOTDEG	POSLFC
CASP9	0.232398	4.25269	1.38975	0.174504	0.366324	1.35787	NOTDEG	POSLFC
AC072026.2	0.232404	1.78671	0.753142	0.457047	0.651453	0.743719	NOTDEG	POSLFC
GOLGA6L10	0.232525	0.818852	0.424542	0.674559	0.81466	0.419899	NOTDEG	POSLFC
VDAC3	0.23253	5.22822	1.1019	0.278988	0.488536	1.0826	NOTDEG	POSLFC
FBXO10	0.232661	5.86812	2.03902	0.0501588	0.171365	1.95861	NOTDEG	POSLFC
CDKL3	0.232725	5.93677	1.69594	0.100207	0.260228	1.64385	NOTDEG	POSLFC
IKZF4	0.232804	4.8123	1.97477	0.0572591	0.185321	1.90133	NOTDEG	POSLFC
ICMT	0.232962	2.70334	0.624488	0.536877	0.716605	0.617543	NOTDEG	POSLFC
MIB1	0.232996	6.75091	1.22343	0.230717	0.436924	1.19851	NOTDEG	POSLFC
TTC19	0.233004	6.59186	2.30075	0.0297045	0.124596	2.17401	NOTDEG	POSLFC
AC115618.1	0.233113	-0.414624	0.374796	0.710833	0.839156	0.370738	NOTDEG	POSLFC
FAM102B	0.233162	4.92326	1.72049	0.0991443	0.258646	1.64902	NOTDEG	POSLFC
ELK4	0.233355	3.50563	0.793185	0.433699	0.632628	0.782877	NOTDEG	POSLFC
SNX25	0.23352	6.21974	1.57149	0.12624	0.300059	1.5291	NOTDEG	POSLFC
AC020741.1	0.233588	2.31089	0.664915	0.51182	0.696071	0.656006	NOTDEG	POSLFC
GABBR2	0.23373	8.96406	1.17783	0.247891	0.454959	1.15549	NOTDEG	POSLFC
DPY19L2	0.233758	6.08424	1.47988	0.148997	0.332679	1.44308	NOTDEG	POSLFC
SNHG20	0.233954	2.6572	0.781531	0.44044	0.638713	0.771451	NOTDEG	POSLFC
NCK1	0.233993	5.14659	1.6473	0.111407	0.277406	1.5919	NOTDEG	POSLFC
MED25	0.234166	5.0076	1.11812	0.272133	0.481315	1.09816	NOTDEG	POSLFC
MAGI2-AS3	0.23432	5.84366	1.56498	0.128626	0.303443	1.51954	NOTDEG	POSLFC
YIF1B	0.234342	4.05193	0.966772	0.34114	0.550549	0.951915	NOTDEG	POSLFC
GLB1	0.234455	5.66198	1.35922	0.183883	0.379232	1.32889	NOTDEG	POSLFC
SPDYA	0.234458	2.64584	0.934608	0.357214	0.565197	0.920687	NOTDEG	POSLFC
TMEM201	0.234519	3.07577	0.979399	0.335097	0.544615	0.963897	NOTDEG	POSLFC
NUP88	0.234526	5.12349	1.52235	0.138057	0.316585	1.48306	NOTDEG	POSLFC
KCNB2	0.234538	7.45076	0.836929	0.409759	0.612783	0.824317	NOTDEG	POSLFC
ECI2	0.234717	4.25033	1.15433	0.25966	0.467995	1.1272	NOTDEG	POSLFC
ARPC2	0.235044	5.5711	1.65594	0.107823	0.272343	1.60805	NOTDEG	POSLFC
RAF1	0.235098	6.25744	1.62733	0.11379	0.28095	1.58139	NOTDEG	POSLFC
AL157893.2	0.235177	2.47414	0.773759	0.445124	0.642146	0.763569	NOTDEG	POSLFC
AXIN2	0.23527	4.38847	1.49017	0.147387	0.330653	1.44882	NOTDEG	POSLFC
CYP51A1	0.235423	4.8155	1.43485	0.161344	0.349204	1.40057	NOTDEG	POSLFC
TMEM177	0.235441	1.86271	0.652426	0.518935	0.701449	0.644988	NOTDEG	POSLFC
AC097532.3	0.235554	2.32253	0.8625	0.39587	0.600856	0.849019	NOTDEG	POSLFC
PCMTD2	0.235742	4.84287	1.12116	0.270854	0.479927	1.1011	NOTDEG	POSLFC
COL14A1	0.235757	2.36417	0.543404	0.590738	0.757465	0.537767	NOTDEG	POSLFC
ZNF766	0.235759	3.86767	1.12687	0.269027	0.47792	1.10531	NOTDEG	POSLFC
AC009948.2	0.235901	1.02096	0.599554	0.553161	0.729374	0.59303	NOTDEG	POSLFC
CHM	0.235977	6.20147	1.82973	0.0792573	0.224631	1.75501	NOTDEG	POSLFC
CCT5	0.236087	3.68991	0.947834	0.351266	0.559636	0.932137	NOTDEG	POSLFC
AC093843.1	0.236101	1.86297	0.29688	0.768538	0.873407	0.294288	NOTDEG	POSLFC
LINC01703	0.236123	1.57991	0.671129	0.50811	0.693095	0.661783	NOTDEG	POSLFC
CRHR2	0.236151	3.16091	0.738376	0.465839	0.659046	0.729265	NOTDEG	POSLFC
ARID4B	0.23624	7.86593	2.52782	0.0192038	0.0961157	2.34155	NOTDEG	POSLFC
MSTN	0.236362	0.448997	0.378555	0.707811	0.837497	0.374798	NOTDEG	POSLFC
PSPC1	0.236485	7.20973	1.4267	0.165342	0.355083	1.38733	NOTDEG	POSLFC
GEMIN8	0.236559	4.06895	1.17804	0.249802	0.457053	1.15083	NOTDEG	POSLFC
BIN3	0.236611	4.65656	0.892552	0.378974	0.585084	0.879789	NOTDEG	POSLFC
TTTY14	0.236699	6.24404	0.848259	0.403011	0.607217	0.836256	NOTDEG	POSLFC
SP2	0.236756	3.12865	0.943363	0.35279	0.561415	0.929192	NOTDEG	POSLFC
KDM2B	0.236832	6.91014	1.99184	0.058421	0.187381	1.89253	NOTDEG	POSLFC
DEPDC4	0.237074	1.86824	0.75913	0.454123	0.649037	0.748559	NOTDEG	POSLFC
PRB2	0.237097	4.47273	1.03424	0.310991	0.521612	1.01314	NOTDEG	POSLFC
C19orf47	0.237142	3.1579	1.40656	0.169628	0.360058	1.3734	NOTDEG	POSLFC
NEURL1	0.23721	6.27702	1.47524	0.150374	0.334584	1.43821	NOTDEG	POSLFC
SHOC2	0.237213	5.60857	1.39688	0.172459	0.363955	1.36434	NOTDEG	POSLFC
AP2B1	0.237241	6.91359	1.58193	0.123833	0.29591	1.53888	NOTDEG	POSLFC
SFI1	0.237287	6.24615	2.1453	0.0411338	0.152165	2.04218	NOTDEG	POSLFC
DISP1	0.237349	4.83524	1.2713	0.213365	0.4164	1.24437	NOTDEG	POSLFC
SLC6A1	0.237369	8.62788	1.00977	0.320751	0.530918	0.992916	NOTDEG	POSLFC
ATAT1	0.23744	4.71024	1.42109	0.165394	0.355113	1.38716	NOTDEG	POSLFC
BX664615.2	0.237568	2.45016	0.497146	0.622923	0.781459	0.491712	NOTDEG	POSLFC
PTRHD1	0.237682	-0.100823	0.471629	0.642315	0.794427	0.464464	NOTDEG	POSLFC
PHF3	0.237725	7.06595	1.62866	0.115104	0.282947	1.57566	NOTDEG	POSLFC
AKT3-IT1	0.23778	1.54914	0.754836	0.456044	0.650686	0.745377	NOTDEG	POSLFC
TOM1L2	0.237795	7.33895	2.32335	0.0281338	0.120579	2.19542	NOTDEG	POSLFC
RNF7	0.237843	2.06625	0.764551	0.451043	0.646974	0.753677	NOTDEG	POSLFC
ZNF8	0.237875	3.99949	1.18158	0.246602	0.453523	1.15864	NOTDEG	POSLFC
NDUFAF5	0.237966	5.43468	1.6066	0.118455	0.288019	1.56129	NOTDEG	POSLFC
NGLY1	0.238082	5.68501	1.59651	0.120636	0.291028	1.55211	NOTDEG	POSLFC
COTL1	0.238208	4.44368	0.992456	0.328717	0.538399	0.976701	NOTDEG	POSLFC
DFFA	0.23821	4.96892	1.99434	0.0599649	0.190422	1.88105	NOTDEG	POSLFC
NSD3	0.238249	7.96934	2.51209	0.017873	0.0924272	2.36824	NOTDEG	POSLFC
TMX1	0.238257	2.75373	0.984112	0.33268	0.542582	0.968731	NOTDEG	POSLFC
BCL7A	0.23839	5.49571	1.33975	0.190663	0.388021	1.30862	NOTDEG	POSLFC
AP003396.5	0.238453	-0.613019	0.370337	0.715188	0.841841	0.364897	NOTDEG	POSLFC
MPP4	0.23866	1.40999	0.52903	0.600552	0.76518	0.523606	NOTDEG	POSLFC
LINC02479	0.238686	0.545119	0.307836	0.760636	0.869229	0.304645	NOTDEG	POSLFC
TMEM251	0.238756	0.346749	0.495802	0.624038	0.782145	0.490135	NOTDEG	POSLFC
C2orf80	0.238869	3.29548	0.840814	0.407809	0.611278	0.827756	NOTDEG	POSLFC
GALNT14	0.238953	6.6927	1.15642	0.256344	0.464212	1.13508	NOTDEG	POSLFC
ETFRF1	0.238958	4.16368	1.04903	0.302273	0.512925	1.03157	NOTDEG	POSLFC
TTLL5	0.238961	6.67794	1.37289	0.179636	0.373418	1.34188	NOTDEG	POSLFC
AC011997.1	0.238997	4.45488	0.898296	0.375952	0.582832	0.885379	NOTDEG	POSLFC
AC026356.1	0.239108	2.36008	0.905167	0.372358	0.579318	0.892064	NOTDEG	POSLFC
ZSCAN12	0.239217	3.13026	1.4355	0.165226	0.355005	1.38771	NOTDEG	POSLFC
AC103855.3	0.239227	0.938842	0.365348	0.717381	0.843072	0.361962	NOTDEG	POSLFC
CWF19L2	0.239238	5.98704	1.85169	0.0736204	0.214367	1.78897	NOTDEG	POSLFC
AL136442.1	0.23931	-0.496151	0.440656	0.66411	0.807929	0.434245	NOTDEG	POSLFC
AC019080.1	0.239323	1.8143	0.719825	0.477025	0.667902	0.711095	NOTDEG	POSLFC
N4BP2L2	0.239384	8.11183	1.53738	0.134467	0.311748	1.49672	NOTDEG	POSLFC
HERC6	0.239399	5.44042	1.65041	0.108956	0.273812	1.6029	NOTDEG	POSLFC
ENAH	0.239491	7.08669	1.40708	0.170615	0.361294	1.37023	NOTDEG	POSLFC
ADAM23	0.239638	7.36891	1.34827	0.187342	0.383679	1.31848	NOTDEG	POSLFC
RNF180	0.239729	7.10341	1.49919	0.14394	0.325488	1.46127	NOTDEG	POSLFC
CELF3	0.239771	4.62206	1.05634	0.2992	0.510008	1.03815	NOTDEG	POSLFC
RBPMS2	0.239873	-0.615416	0.338648	0.737696	0.855523	0.334906	NOTDEG	POSLFC
C12orf60	0.239892	2.54359	0.627474	0.534963	0.715282	0.620448	NOTDEG	POSLFC
C11orf71	0.239896	1.56569	0.777882	0.442535	0.640218	0.767919	NOTDEG	POSLFC
GALNT1	0.239943	6.57131	2.10731	0.0439634	0.158387	2.01444	NOTDEG	POSLFC
LINC01089	0.239969	3.21192	0.624369	0.536954	0.716606	0.617426	NOTDEG	POSLFC
COPS4	0.240003	4.88451	1.37172	0.180174	0.374173	1.34022	NOTDEG	POSLFC
BCL2L2	0.240004	3.66757	0.923487	0.362901	0.570456	0.90985	NOTDEG	POSLFC
CAMK1D	0.240039	9.05708	1.30092	0.202874	0.402911	1.27341	NOTDEG	POSLFC
KCNF1	0.24006	1.14893	0.434349	0.668321	0.810407	0.428454	NOTDEG	POSLFC
RAB9A	0.240086	3.40859	0.923015	0.363128	0.570703	0.90942	NOTDEG	POSLFC
AC106820.4	0.240098	2.48665	0.798081	0.433196	0.632284	0.783734	NOTDEG	POSLFC
HLCS	0.240137	7.4321	1.95174	0.0605221	0.191552	1.87697	NOTDEG	POSLFC
AC022034.3	0.240209	0.694883	0.321842	0.750123	0.862668	0.318477	NOTDEG	POSLFC
KIAA1324L	0.240292	6.90224	1.20844	0.236017	0.442407	1.185	NOTDEG	POSLFC
FUT10	0.240371	4.626	1.14215	0.26236	0.470795	1.12083	NOTDEG	POSLFC
AC016074.2	0.240392	1.21879	0.613238	0.545444	0.723298	0.604601	NOTDEG	POSLFC
FAM189A1	0.240623	8.01129	1.66612	0.105764	0.269397	1.61753	NOTDEG	POSLFC
SEC22A	0.240627	5.62942	1.35478	0.185651	0.381621	1.32356	NOTDEG	POSLFC
AC012020.1	0.240638	1.98054	0.730095	0.470825	0.662904	0.721137	NOTDEG	POSLFC
Z68871.1	0.240851	3.613	1.23664	0.227878	0.433843	1.20584	NOTDEG	POSLFC
ADH5	0.240943	3.38891	0.964388	0.342314	0.551425	0.949602	NOTDEG	POSLFC
SCARA5	0.241053	2.80159	0.507899	0.615153	0.775899	0.502732	NOTDEG	POSLFC
AKAP10	0.241172	6.14956	2.06146	0.0487889	0.168413	1.97043	NOTDEG	POSLFC
TMED4	0.241505	4.14885	1.36002	0.183634	0.378956	1.32965	NOTDEG	POSLFC
CTPS2	0.241506	4.5921	1.06499	0.295107	0.505849	1.04698	NOTDEG	POSLFC
PDIA3	0.241522	5.23349	1.33762	0.190753	0.388098	1.30835	NOTDEG	POSLFC
C2orf74	0.241589	3.82611	1.05978	0.29743	0.508638	1.04196	NOTDEG	POSLFC
USP9Y	0.241694	5.75889	1.03383	0.309476	0.519899	1.01632	NOTDEG	POSLFC
TSN	0.241746	3.80287	1.42459	0.164265	0.353666	1.39087	NOTDEG	POSLFC
SCARA3	0.241898	3.56006	0.980546	0.334408	0.544183	0.965274	NOTDEG	POSLFC
B3GALNT2	0.241899	5.64343	1.70134	0.102326	0.263781	1.63368	NOTDEG	POSLFC
MRE11	0.241985	5.42719	1.15101	0.258643	0.46684	1.12961	NOTDEG	POSLFC
CMTM7	0.242168	2.22974	0.769175	0.447611	0.644087	0.759404	NOTDEG	POSLFC
AC087627.1	0.242351	1.66339	0.635006	0.533023	0.713808	0.623398	NOTDEG	POSLFC
AC008440.1	0.242437	0.685238	0.468415	0.642765	0.794719	0.463836	NOTDEG	POSLFC
AL158152.1	0.242494	4.88955	1.33749	0.192096	0.390077	1.3044	NOTDEG	POSLFC
VAPB	0.242647	5.31287	1.76467	0.0878237	0.239395	1.70699	NOTDEG	POSLFC
TRIM9	0.242686	9.0494	1.71897	0.0955922	0.253168	1.66661	NOTDEG	POSLFC
KHDRBS1	0.242857	6.23945	2.21308	0.0344119	0.136202	2.11521	NOTDEG	POSLFC
GPR156	0.243094	2.40711	0.674207	0.505177	0.690994	0.666367	NOTDEG	POSLFC
PIP4K2B	0.243111	5.60486	1.91889	0.0672304	0.203298	1.83013	NOTDEG	POSLFC
PCMTD1	0.243192	6.97634	1.39879	0.172489	0.363955	1.36425	NOTDEG	POSLFC
AL513166.1	0.243194	7.67381	0.876945	0.387271	0.592881	0.864577	NOTDEG	POSLFC
ANK3	0.24323	10.0186	1.2724	0.212694	0.415584	1.24619	NOTDEG	POSLFC
SYNJ2BP	0.243313	3.64464	1.01033	0.320159	0.530427	0.994132	NOTDEG	POSLFC
SNAPC3	0.243328	5.42998	1.65299	0.110194	0.275532	1.59732	NOTDEG	POSLFC
RPS6KC1	0.243376	7.22433	2.08801	0.0451056	0.160625	2.00367	NOTDEG	POSLFC
PPFIA4	0.243403	6.33161	1.30829	0.200394	0.40043	1.28043	NOTDEG	POSLFC
SNX16	0.243464	3.209	0.91605	0.366741	0.574299	0.902595	NOTDEG	POSLFC
KATNAL1	0.24347	5.05625	1.34791	0.187455	0.383787	1.31815	NOTDEG	POSLFC
PCGF2	0.243535	3.69909	1.31564	0.199335	0.399028	1.28345	NOTDEG	POSLFC
TIMMDC1	0.243542	4.6419	1.88267	0.0693991	0.206944	1.81581	NOTDEG	POSLFC
AC010538.1	0.243548	3.57071	1.09042	0.284757	0.494141	1.0697	NOTDEG	POSLFC
CMIP	0.243638	8.02959	1.59331	0.121267	0.292117	1.54948	NOTDEG	POSLFC
AASDH	0.243662	4.88206	1.21877	0.232125	0.438421	1.1949	NOTDEG	POSLFC
PWP1	0.243667	4.58983	2.03905	0.0503366	0.171562	1.95709	NOTDEG	POSLFC
METTL6	0.243819	6.20903	1.44343	0.159326	0.346532	1.40734	NOTDEG	POSLFC
MICAL3	0.243821	9.06927	2.07131	0.0474468	0.165182	1.98229	NOTDEG	POSLFC
ZNF207	0.243964	6.60034	1.96931	0.0591734	0.189024	1.8869	NOTDEG	POSLFC
AL160313.1	0.243983	3.6286	0.770855	0.446693	0.643408	0.760939	NOTDEG	POSLFC
ABCD2	0.244337	4.41648	1.04135	0.305991	0.516502	1.02367	NOTDEG	POSLFC
GLYATL1	0.244345	-0.474295	0.3565	0.724648	0.847725	0.352254	NOTDEG	POSLFC
DGCR6	0.244423	1.56032	0.743986	0.462487	0.656015	0.734758	NOTDEG	POSLFC
CAB39	0.244426	6.22361	2.20144	0.0356675	0.139086	2.1007	NOTDEG	POSLFC
BFAR	0.244456	4.39848	1.22066	0.232144	0.438421	1.19485	NOTDEG	POSLFC
COBLL1	0.24466	4.60409	0.804113	0.427574	0.627375	0.79335	NOTDEG	POSLFC
PXMP4	0.244699	3.77976	1.30801	0.200834	0.400907	1.27918	NOTDEG	POSLFC
ZNF790	0.244748	4.11392	1.10965	0.275682	0.484882	1.09007	NOTDEG	POSLFC
LINC00926	0.24496	1.64093	0.660134	0.514043	0.697794	0.652555	NOTDEG	POSLFC
MRPL39	0.244981	3.43698	1.2148	0.233613	0.440034	1.1911	NOTDEG	POSLFC
GNB1L	0.245008	3.49117	1.07187	0.292414	0.502364	1.05284	NOTDEG	POSLFC
SCP2	0.24511	5.85231	2.50245	0.0198317	0.0978908	2.32952	NOTDEG	POSLFC
SCMH1	0.245283	7.92918	1.82036	0.0788067	0.223637	1.75765	NOTDEG	POSLFC
OPCML	0.245326	11.505	1.09964	0.279956	0.489083	1.08042	NOTDEG	POSLFC
SUB1	0.245375	5.22833	1.0268	0.312603	0.523492	1.00978	NOTDEG	POSLFC
ZNF823	0.245393	3.34074	0.901369	0.376608	0.583309	0.884164	NOTDEG	POSLFC
LY6E-DT	0.245405	5.03642	1.32565	0.194956	0.393776	1.29606	NOTDEG	POSLFC
NPIPB13	0.245542	2.00366	0.531708	0.599141	0.764286	0.525637	NOTDEG	POSLFC
NIPAL2	0.245617	4.58354	1.24042	0.224273	0.429906	1.21524	NOTDEG	POSLFC
MAP2K1	0.245629	5.6372	1.1065	0.277091	0.48645	1.08688	NOTDEG	POSLFC
CHRNA10	0.246065	0.48891	0.486686	0.629904	0.785601	0.481862	NOTDEG	POSLFC
AL049838.1	0.246191	0.851061	0.469503	0.641996	0.794197	0.464911	NOTDEG	POSLFC
BCO2	0.246436	5.19745	1.41599	0.166952	0.357046	1.38206	NOTDEG	POSLFC
AGO3	0.246473	7.20019	1.73538	0.0926062	0.247716	1.68181	NOTDEG	POSLFC
TMEM161B	0.246686	5.26127	1.31329	0.198724	0.398161	1.28519	NOTDEG	POSLFC
TIRAP	0.246797	3.17696	1.05741	0.299348	0.510114	1.03783	NOTDEG	POSLFC
BAZ1B	0.246958	6.25306	2.15307	0.0397213	0.149074	2.05664	NOTDEG	POSLFC
CLPTM1	0.246978	5.09322	1.59439	0.122983	0.294664	1.54237	NOTDEG	POSLFC
EAF1	0.247048	2.82405	1.28146	0.211532	0.414132	1.24937	NOTDEG	POSLFC
LINC00654	0.247157	3.09607	0.574875	0.569681	0.742194	0.568521	NOTDEG	POSLFC
UBE2T	0.24716	1.50846	0.596082	0.555448	0.731287	0.589616	NOTDEG	POSLFC
PITPNA	0.247196	6.43827	1.36661	0.18197	0.376957	1.33471	NOTDEG	POSLFC
PPP4R2	0.247219	5.26257	1.31273	0.19891	0.398354	1.28466	NOTDEG	POSLFC
KSR1	0.247255	7.0513	1.71202	0.0969276	0.255307	1.65993	NOTDEG	POSLFC
CBY1	0.24732	4.99558	1.33232	0.194171	0.392597	1.29834	NOTDEG	POSLFC
MATR3.1	0.247503	3.80694	1.08239	0.289571	0.499927	1.05906	NOTDEG	POSLFC
AC011374.3	0.247637	0.526682	0.428064	0.671564	0.812743	0.424002	NOTDEG	POSLFC
C19orf57	0.247754	2.80774	0.683307	0.49954	0.686168	0.675213	NOTDEG	POSLFC
PKHD1	0.24776	0.217917	0.369066	0.715047	0.841841	0.365086	NOTDEG	POSLFC
DLD	0.247812	4.97438	1.80822	0.0812711	0.228521	1.74336	NOTDEG	POSLFC
MRPL28	0.247836	2.49216	0.422879	0.675303	0.815212	0.418881	NOTDEG	POSLFC
SLC35F5	0.247853	5.86393	1.70941	0.099746	0.259438	1.64609	NOTDEG	POSLFC
RBBP4	0.24796	5.86362	1.83373	0.0806631	0.227356	1.74685	NOTDEG	POSLFC
CDHR3	0.248017	4.96583	1.25007	0.221434	0.426841	1.22272	NOTDEG	POSLFC
ME2	0.248036	5.87465	1.74637	0.092422	0.247423	1.68276	NOTDEG	POSLFC
DPP4	0.248099	1.41013	0.492474	0.626278	0.783225	0.486972	NOTDEG	POSLFC
PODXL2	0.24811	6.15364	1.36368	0.182615	0.37756	1.33275	NOTDEG	POSLFC
SAMD10	0.248114	2.56362	0.598071	0.554137	0.730056	0.591572	NOTDEG	POSLFC
SETD5	0.248232	7.87472	2.35564	0.0249957	0.112123	2.24147	NOTDEG	POSLFC
CDH22	0.248384	4.61185	0.974799	0.339328	0.548676	0.955494	NOTDEG	POSLFC
WDTC1	0.248399	5.11715	1.94922	0.06387	0.196924	1.85309	NOTDEG	POSLFC
ABHD5	0.248524	4.58948	1.43426	0.165478	0.355126	1.38688	NOTDEG	POSLFC
ADCY5	0.248535	6.90218	2.03297	0.0506946	0.172202	1.95406	NOTDEG	POSLFC
YPEL3	0.248745	5.21531	1.03879	0.307161	0.517791	1.0212	NOTDEG	POSLFC
CTDNEP1	0.248745	3.17942	0.68114	0.50084	0.687156	0.673169	NOTDEG	POSLFC
KCNK2	0.2488	5.17503	1.20386	0.241077	0.448011	1.1723	NOTDEG	POSLFC
KCNK10	0.248821	5.53728	1.15557	0.256685	0.464524	1.13426	NOTDEG	POSLFC
GLG1	0.248873	7.80489	2.68558	0.0120656	0.07282	2.51022	NOTDEG	POSLFC
ZCWPW2	0.24896	5.57553	1.84273	0.0762645	0.219028	1.77278	NOTDEG	POSLFC
CYB5R3	0.249152	4.82735	1.62272	0.114777	0.282336	1.57708	NOTDEG	POSLFC
TNXB	0.249253	4.39645	1.09765	0.281211	0.490319	1.0776	NOTDEG	POSLFC
AC005670.3	0.249262	6.57446	2.31294	0.0283671	0.121292	2.19217	NOTDEG	POSLFC
ATP6V1G2	0.249334	2.82932	0.715838	0.481942	0.671344	0.703182	NOTDEG	POSLFC
SLC36A1	0.249465	5.84465	1.97685	0.0590238	0.188813	1.88802	NOTDEG	POSLFC
TATDN1	0.249484	5.4038	1.50602	0.142185	0.323028	1.4677	NOTDEG	POSLFC
SLC27A5	0.249497	4.21456	1.39617	0.173468	0.365177	1.36114	NOTDEG	POSLFC
TEX11	0.249525	0.527833	0.353847	0.725927	0.848431	0.350548	NOTDEG	POSLFC
ATRX	0.249636	8.3973	2.06582	0.0472898	0.165135	1.9837	NOTDEG	POSLFC
BEND7	0.249652	3.58192	1.1968	0.240456	0.447182	1.17385	NOTDEG	POSLFC
MCPH1-AS1	0.249656	4.97962	1.88605	0.069409	0.206944	1.81575	NOTDEG	POSLFC
MSRA	0.249772	8.87795	1.34951	0.186946	0.383427	1.31967	NOTDEG	POSLFC
INPP4A	0.249785	7.76908	1.56403	0.127963	0.302626	1.52219	NOTDEG	POSLFC
STAU2	0.249805	8.24022	1.7153	0.0962703	0.254083	1.66321	NOTDEG	POSLFC
CHRNB2	0.24985	2.24321	0.589274	0.559947	0.734962	0.58292	NOTDEG	POSLFC
FRMPD3	0.249899	4.43382	1.3247	0.195052	0.393823	1.29578	NOTDEG	POSLFC
PUS10	0.249914	4.1448	1.20518	0.237619	0.443983	1.18096	NOTDEG	POSLFC
RNGTT	0.249965	6.66389	1.57215	0.126068	0.299817	1.52979	NOTDEG	POSLFC
AL591506.1	0.24999	1.93913	0.696701	0.491182	0.678834	0.68843	NOTDEG	POSLFC
PHAX	0.250001	3.66941	0.904214	0.372856	0.579688	0.891137	NOTDEG	POSLFC
JAKMIP1	0.250077	1.36103	0.6298	0.534803	0.715184	0.620692	NOTDEG	POSLFC
SAMD12-AS1	0.25017	4.22924	1.01356	0.318637	0.528792	0.997262	NOTDEG	POSLFC
RNF128	0.250666	3.99421	0.924369	0.362479	0.570075	0.910651	NOTDEG	POSLFC
IRF2BP2	0.250722	4.0412	0.949003	0.350306	0.559052	0.933996	NOTDEG	POSLFC
NCKAP1	0.250784	6.92584	1.45975	0.154561	0.340053	1.4236	NOTDEG	POSLFC
PMPCB	0.250833	4.99259	1.44046	0.160404	0.347862	1.40371	NOTDEG	POSLFC
MECP2	0.250932	6.52662	2.26491	0.0318595	0.130188	2.14617	NOTDEG	POSLFC
KLRG2	0.250963	0.748541	0.466053	0.645279	0.796716	0.460331	NOTDEG	POSLFC
CBX1	0.251078	5.24849	1.63494	0.112176	0.278349	1.58849	NOTDEG	POSLFC
TNFAIP8L1	0.251079	2.02009	0.805091	0.426899	0.626744	0.794509	NOTDEG	POSLFC
RALBP1	0.251118	4.71307	1.45019	0.157184	0.343712	1.41461	NOTDEG	POSLFC
AL031772.1	0.251316	1.30355	0.655815	0.517614	0.700437	0.647028	NOTDEG	POSLFC
SLC9B2	0.251343	5.57599	1.37895	0.17778	0.370764	1.34762	NOTDEG	POSLFC
CLPP	0.251386	3.44076	0.954414	0.348233	0.557036	0.938023	NOTDEG	POSLFC
FBN1	0.251397	7.35894	1.86833	0.0718771	0.21131	1.7999	NOTDEG	POSLFC
AC092718.2	0.251487	0.580244	0.565502	0.576898	0.747075	0.557921	NOTDEG	POSLFC
PURG	0.251604	5.61344	0.9256	0.361804	0.569454	0.911933	NOTDEG	POSLFC
SSB	0.251646	4.57846	1.68639	0.105537	0.269143	1.61858	NOTDEG	POSLFC
SFXN5	0.25175	7.23904	1.22882	0.228388	0.434124	1.20452	NOTDEG	POSLFC
NDUFA12	0.251956	4.04992	1.54827	0.131803	0.307802	1.50703	NOTDEG	POSLFC
ZNF568	0.251957	4.60581	1.2732	0.212412	0.415355	1.24696	NOTDEG	POSLFC
CAPZB	0.251984	7.3433	2.1216	0.0419689	0.153894	2.03383	NOTDEG	POSLFC
TAX1BP1	0.252051	6.66465	1.75203	0.0922862	0.247192	1.68346	NOTDEG	POSLFC
MORN3	0.252115	3.27466	0.885109	0.38446	0.590346	0.869707	NOTDEG	POSLFC
DOCK11	0.252198	7.15576	0.944691	0.352122	0.560651	0.930481	NOTDEG	POSLFC
KIRREL3	0.252293	10.2631	0.489006	0.62829	0.784563	0.484135	NOTDEG	POSLFC
AL117339.4	0.252398	2.7227	1.19222	0.24222	0.449202	1.16946	NOTDEG	POSLFC
PHACTR4	0.252482	7.06581	1.73753	0.095397	0.252801	1.66759	NOTDEG	POSLFC
RPL26	0.252577	1.18572	0.293235	0.772102	0.87529	0.289627	NOTDEG	POSLFC
KIAA1324	0.252784	6.50349	1.58078	0.124636	0.297511	1.5356	NOTDEG	POSLFC
AC079148.3	0.252802	4.48171	0.811255	0.423424	0.624202	0.800496	NOTDEG	POSLFC
MALINC1	0.252805	2.31198	0.728763	0.471617	0.663548	0.719851	NOTDEG	POSLFC
SNHG31	0.25284	2.08216	0.462189	0.647174	0.798048	0.457692	NOTDEG	POSLFC
RPS14	0.252855	1.61433	0.299941	0.766335	0.872177	0.297172	NOTDEG	POSLFC
AL132857.1	0.252869	2.91745	0.922065	0.363616	0.570927	0.908497	NOTDEG	POSLFC
ITGA3	0.252988	5.37236	1.76802	0.0897121	0.242365	1.69692	NOTDEG	POSLFC
WARS2	0.253223	4.38283	1.18634	0.244499	0.451245	1.16381	NOTDEG	POSLFC
AUH	0.253228	7.06672	1.95904	0.0591556	0.189024	1.88704	NOTDEG	POSLFC
DNAJC8	0.253288	4.30594	1.49399	0.145508	0.327874	1.45558	NOTDEG	POSLFC
UBE2E2	0.253338	8.84347	1.34039	0.189862	0.386988	1.31099	NOTDEG	POSLFC
PCDHA6	0.253459	1.12618	0.531641	0.599629	0.764562	0.524934	NOTDEG	POSLFC
LINC02336	0.253635	0.0427113	0.485822	0.63112	0.786343	0.480152	NOTDEG	POSLFC
C8orf31	0.253711	3.18098	1.54021	0.136203	0.314105	1.49008	NOTDEG	POSLFC
RNF139-AS1	0.253756	2.88919	1.23315	0.226788	0.432596	1.20867	NOTDEG	POSLFC
LINC02408	0.253764	0.029029	0.413295	0.682235	0.819776	0.409415	NOTDEG	POSLFC
CEP290	0.253775	7.07522	1.22168	0.23176	0.438124	1.19584	NOTDEG	POSLFC
CCBE1	0.253793	3.38336	0.492518	0.626845	0.78336	0.486172	NOTDEG	POSLFC
STAG2	0.253846	6.2141	2.14825	0.0430985	0.156625	2.02275	NOTDEG	POSLFC
MIR29B2CHG	0.254202	7.6276	1.40544	0.170309	0.36086	1.37121	NOTDEG	POSLFC
AASDHPPT	0.25437	4.64051	1.13963	0.263436	0.471924	1.11831	NOTDEG	POSLFC
MORC4	0.254402	3.51899	0.947007	0.350959	0.559347	0.93273	NOTDEG	POSLFC
AC006299.1	0.254506	4.3519	0.799854	0.429883	0.629163	0.789393	NOTDEG	POSLFC
CHRDL2	0.254543	-0.653961	0.339923	0.736217	0.854852	0.336868	NOTDEG	POSLFC
C1orf43	0.254557	4.49373	1.69042	0.10098	0.261516	1.64012	NOTDEG	POSLFC
AC016907.2	0.254572	3.14435	1.17442	0.250112	0.457256	1.15008	NOTDEG	POSLFC
PIF1	0.254579	0.857673	0.505047	0.617107	0.777171	0.499955	NOTDEG	POSLFC
PIGX	0.254629	4.72239	1.38868	0.17485	0.366663	1.35678	NOTDEG	POSLFC
CTSK	0.254946	3.06355	1.11577	0.274812	0.48397	1.09205	NOTDEG	POSLFC
HS6ST1	0.254987	5.83738	1.07296	0.291648	0.501674	1.05451	NOTDEG	POSLFC
SLC25A17	0.255008	4.83634	1.72093	0.0952637	0.252485	1.66826	NOTDEG	POSLFC
SEMA3D	0.255064	2.97469	0.512701	0.611972	0.773452	0.507261	NOTDEG	POSLFC
AL109946.1	0.255103	2.21956	0.653486	0.518261	0.700857	0.646028	NOTDEG	POSLFC
SARAF	0.255424	5.84873	1.16568	0.255157	0.462977	1.13791	NOTDEG	POSLFC
NPAP1	0.25546	1.72321	0.626671	0.536112	0.716123	0.618703	NOTDEG	POSLFC
AC138965.2	0.255622	0.340939	0.520808	0.606727	0.769392	0.514751	NOTDEG	POSLFC
NXNL2	0.255851	2.55024	0.990341	0.329675	0.539501	0.974768	NOTDEG	POSLFC
DUSP26	0.255874	4.22843	1.4234	0.164608	0.354105	1.38974	NOTDEG	POSLFC
KDM5C	0.255913	5.13075	1.60105	0.119773	0.28979	1.55573	NOTDEG	POSLFC
TASOR2	0.256059	7.03169	1.51126	0.140851	0.320936	1.47263	NOTDEG	POSLFC
AL355612.1	0.256091	1.51718	0.421035	0.676791	0.816269	0.416846	NOTDEG	POSLFC
GEMIN2	0.256108	2.74861	1.17223	0.250079	0.457256	1.15016	NOTDEG	POSLFC
VOPP1	0.256169	6.82227	1.58831	0.122435	0.293627	1.54463	NOTDEG	POSLFC
LINC00663	0.256218	3.47919	1.18326	0.24922	0.456462	1.15225	NOTDEG	POSLFC
ACHE	0.256226	2.7722	0.685447	0.499661	0.686282	0.675023	NOTDEG	POSLFC
ZC3H10	0.256356	2.09878	0.739145	0.465379	0.658551	0.730018	NOTDEG	POSLFC
ACAD10	0.256373	5.10308	1.36711	0.181424	0.376086	1.33638	NOTDEG	POSLFC
STAM2	0.256406	5.40966	1.89063	0.0681072	0.20494	1.8243	NOTDEG	POSLFC
SRGAP3	0.256516	8.98217	1.70235	0.0986994	0.257999	1.65119	NOTDEG	POSLFC
ZNF438	0.25674	6.59485	1.65727	0.107554	0.272046	1.60929	NOTDEG	POSLFC
LINC02193	0.256745	2.24532	0.734506	0.46816	0.661128	0.725476	NOTDEG	POSLFC
ZNF83	0.256981	6.41751	1.37321	0.183276	0.378654	1.33073	NOTDEG	POSLFC
CLSTN3	0.257052	7.14969	1.44604	0.158202	0.34501	1.41114	NOTDEG	POSLFC
C12orf49	0.257111	3.26052	0.933965	0.357553	0.565355	0.920037	NOTDEG	POSLFC
ISM1	0.257289	1.75212	0.798916	0.431218	0.630499	0.787109	NOTDEG	POSLFC
SPAG6	0.257346	1.40658	0.805902	0.427393	0.627247	0.793661	NOTDEG	POSLFC
TRIP11	0.257458	6.54696	1.47532	0.150648	0.334823	1.43725	NOTDEG	POSLFC
IFT57	0.257467	4.16131	1.03804	0.307284	0.517791	1.02094	NOTDEG	POSLFC
FABP3	0.257482	2.82271	1.37888	0.1778	0.370764	1.34756	NOTDEG	POSLFC
LCLAT1	0.25752	6.0402	1.39037	0.174318	0.366104	1.35846	NOTDEG	POSLFC
AC104162.2	0.257712	4.15445	1.32015	0.19645	0.395666	1.29173	NOTDEG	POSLFC
GLB1L3	0.257724	4.85176	1.2085	0.235994	0.442407	1.18506	NOTDEG	POSLFC
CRELD1	0.257762	5.20135	1.10886	0.276379	0.485818	1.08849	NOTDEG	POSLFC
PCYT1B	0.257834	3.97344	1.12998	0.267151	0.476289	1.10965	NOTDEG	POSLFC
BRINP2	0.257979	7.18928	2.07727	0.0471637	0.16487	1.98483	NOTDEG	POSLFC
AJM1	0.258295	2.46288	0.640722	0.526412	0.70792	0.633493	NOTDEG	POSLFC
WNT3	0.258304	3.40297	0.80818	0.425354	0.625811	0.797167	NOTDEG	POSLFC
TFG	0.258343	5.13545	2.11192	0.0458132	0.162132	1.99711	NOTDEG	POSLFC
DCP1B	0.258377	4.83264	1.56428	0.128816	0.30368	1.51879	NOTDEG	POSLFC
SLC25A42	0.258395	6.40336	1.6313	0.114414	0.282026	1.57866	NOTDEG	POSLFC
LPP	0.258461	7.74173	1.69176	0.102665	0.264426	1.63207	NOTDEG	POSLFC
TCTN2	0.258505	4.61644	1.45227	0.156473	0.342743	1.41703	NOTDEG	POSLFC
APPBP2	0.258574	6.62696	1.57043	0.128462	0.303326	1.5202	NOTDEG	POSLFC
R3HDM1	0.258613	8.30011	1.5087	0.141841	0.322493	1.46897	NOTDEG	POSLFC
DMWD	0.258777	5.17918	1.24369	0.22722	0.433034	1.20755	NOTDEG	POSLFC
AL136304.1	0.258823	-0.782957	0.335155	0.740013	0.856711	0.331837	NOTDEG	POSLFC
MREG	0.258889	4.56099	1.58073	0.124832	0.297938	1.53481	NOTDEG	POSLFC
PGM1	0.258906	4.49067	1.19699	0.240384	0.447094	1.17403	NOTDEG	POSLFC
TMEM169	0.258968	4.58447	1.76352	0.088878	0.240948	1.70135	NOTDEG	POSLFC
MIR137HG	0.25905	6.00621	0.705736	0.486335	0.675135	0.69615	NOTDEG	POSLFC
QSER1	0.259247	6.02846	1.73513	0.0926509	0.247798	1.68158	NOTDEG	POSLFC
TERF2	0.259264	4.61411	1.35845	0.184125	0.379575	1.32816	NOTDEG	POSLFC
CHRM1	0.259265	2.3912	0.718823	0.477727	0.668363	0.709963	NOTDEG	POSLFC
JARID2	0.259353	7.51889	1.98724	0.056341	0.183522	1.90839	NOTDEG	POSLFC
TRMT12	0.259389	3.06345	0.830261	0.41274	0.615182	0.819082	NOTDEG	POSLFC
AL138824.1	0.259418	1.22764	0.477643	0.636255	0.7898	0.472942	NOTDEG	POSLFC
ANK2	0.259462	10.0469	1.48429	0.147829	0.331269	1.44724	NOTDEG	POSLFC
VAMP8	0.259613	1.1633	0.577074	0.56944	0.742172	0.568877	NOTDEG	POSLFC
AL353803.1	0.259686	-0.507145	0.375948	0.710182	0.838723	0.371611	NOTDEG	POSLFC
CNTLN	0.259718	4.80919	1.21139	0.236887	0.443262	1.1828	NOTDEG	POSLFC
THOC2	0.259736	6.62655	1.51899	0.139859	0.319454	1.47632	NOTDEG	POSLFC
AL158212.1	0.259832	2.37379	0.803882	0.427699	0.627427	0.793135	NOTDEG	POSLFC
MYPOP	0.260192	4.14005	1.30072	0.202941	0.403	1.27322	NOTDEG	POSLFC
MKNK2	0.260198	2.82232	0.906983	0.372948	0.579782	0.890965	NOTDEG	POSLFC
SPATA24	0.260315	1.1674	0.738268	0.466381	0.6595	0.728379	NOTDEG	POSLFC
RANBP3L	0.260462	2.52853	0.488073	0.628942	0.785103	0.483216	NOTDEG	POSLFC
UBR3	0.260465	8.27745	1.81329	0.0803854	0.226726	1.74845	NOTDEG	POSLFC
MGAT5	0.26048	7.69837	1.21343	0.23413	0.440629	1.18979	NOTDEG	POSLFC
AC005332.7	0.260909	0.346359	0.547021	0.588385	0.755673	0.541178	NOTDEG	POSLFC
AC090921.1	0.260944	3.01785	0.738289	0.467007	0.66003	0.727357	NOTDEG	POSLFC
GAD1	0.261001	8.17675	1.25425	0.220202	0.425339	1.22599	NOTDEG	POSLFC
FHL1	0.261112	5.67114	1.4616	0.153913	0.339212	1.42584	NOTDEG	POSLFC
MSANTD4	0.261183	4.41868	1.25648	0.218375	0.422913	1.23086	NOTDEG	POSLFC
ANO6	0.261291	5.25145	1.47609	0.150006	0.33418	1.43951	NOTDEG	POSLFC
ST8SIA3	0.261313	5.23577	0.94689	0.351018	0.559391	0.932617	NOTDEG	POSLFC
RNF165	0.261361	6.09677	1.87933	0.0741823	0.215503	1.78549	NOTDEG	POSLFC
TRIM24	0.2614	5.58236	1.71158	0.0972854	0.255798	1.65816	NOTDEG	POSLFC
DGUOK	0.261411	4.4345	1.52734	0.137025	0.315066	1.48696	NOTDEG	POSLFC
AC090125.1	0.261546	1.745	0.661461	0.513955	0.697775	0.652692	NOTDEG	POSLFC
DEC1	0.261574	1.44667	0.567945	0.574163	0.745522	0.561931	NOTDEG	POSLFC
ANXA7	0.261694	5.84447	1.88186	0.0692733	0.206711	1.81663	NOTDEG	POSLFC
SH3GL1	0.261739	5.30559	1.61833	0.120049	0.290199	1.55457	NOTDEG	POSLFC
ANKRD37	0.261824	1.05818	0.576955	0.56897	0.741691	0.56957	NOTDEG	POSLFC
GRK5	0.261872	6.40217	1.22599	0.229527	0.435362	1.20158	NOTDEG	POSLFC
SLC37A3	0.262041	5.47488	1.53055	0.136023	0.313891	1.49077	NOTDEG	POSLFC
ACTR3	0.2621	4.86405	1.44973	0.157176	0.343712	1.41463	NOTDEG	POSLFC
SDHAF4	0.262175	3.09358	0.928429	0.360368	0.567934	0.914664	NOTDEG	POSLFC
OSTC	0.2622	2.70006	0.723217	0.474968	0.666326	0.714419	NOTDEG	POSLFC
AL096803.2	0.262205	6.41869	1.61674	0.116644	0.285196	1.56902	NOTDEG	POSLFC
ZNF124	0.262232	5.59687	1.16339	0.253899	0.461388	1.14093	NOTDEG	POSLFC
SMG6	0.262328	7.26353	2.25025	0.0321265	0.130801	2.14283	NOTDEG	POSLFC
RIMKLA	0.262461	5.06649	1.27291	0.212514	0.415491	1.24668	NOTDEG	POSLFC
PDE4D	0.262508	10.037	0.961355	0.343813	0.553003	0.946659	NOTDEG	POSLFC
SPACA6P-AS	0.262542	-0.17946	0.457219	0.651661	0.800565	0.451456	NOTDEG	POSLFC
KRBOX4	0.262563	4.80596	1.10672	0.276929	0.486347	1.08724	NOTDEG	POSLFC
FAM227A	0.262851	4.30466	1.57241	0.126031	0.299817	1.52994	NOTDEG	POSLFC
XRCC1	0.262852	4.9757	1.56965	0.129268	0.304346	1.517	NOTDEG	POSLFC
PABPC1	0.262859	5.55897	1.50938	0.153935	0.339219	1.42577	NOTDEG	POSLFC
MGAT5B	0.263056	6.45493	0.801826	0.428758	0.628292	0.79132	NOTDEG	POSLFC
FAM171B	0.263057	6.2546	1.39134	0.175914	0.368189	1.35344	NOTDEG	POSLFC
LIN7A	0.26319	5.85427	1.10637	0.277117	0.48645	1.08682	NOTDEG	POSLFC
TMEM164	0.263249	4.78064	1.73407	0.0928432	0.248073	1.68059	NOTDEG	POSLFC
CACNA1A	0.263255	10.2629	1.29669	0.204307	0.404948	1.26938	NOTDEG	POSLFC
GPR155	0.26329	6.92709	1.76795	0.0872154	0.2385	1.71027	NOTDEG	POSLFC
LINC01356	0.263357	1.02643	0.447911	0.657565	0.80401	0.443278	NOTDEG	POSLFC
RAB10	0.263369	6.59009	2.26212	0.0308483	0.127813	2.15902	NOTDEG	POSLFC
KIAA2026	0.263452	7.02951	1.95418	0.0597523	0.19009	1.88262	NOTDEG	POSLFC
SH3RF3	0.263587	8.55425	1.05902	0.297794	0.509014	1.04118	NOTDEG	POSLFC
PXYLP1	0.263703	6.11981	1.77832	0.0851609	0.234855	1.7215	NOTDEG	POSLFC
KANSL1-AS1	0.263868	0.0992736	0.466305	0.644385	0.795888	0.461576	NOTDEG	POSLFC
SLC23A2	0.263885	7.67958	2.22827	0.0332522	0.133651	2.12903	NOTDEG	POSLFC
LINC01569	0.263898	1.66659	0.938287	0.358072	0.565795	0.919046	NOTDEG	POSLFC
ELOVL5	0.263956	4.98118	0.915359	0.367069	0.574484	0.901977	NOTDEG	POSLFC
EIF4E3	0.264249	5.4087	3.02854	0.00581694	0.0484725	2.75793	DEG	POSLFC
PNMA6A	0.264306	2.17738	0.652676	0.518777	0.701289	0.645232	NOTDEG	POSLFC
SPIN3	0.26434	5.24224	1.43634	0.16115	0.348888	1.40122	NOTDEG	POSLFC
EIF2AK2	0.264351	5.96023	1.78657	0.0839496	0.23324	1.72822	NOTDEG	POSLFC
URI1	0.264377	6.6686	1.69987	0.09917	0.258646	1.64889	NOTDEG	POSLFC
SPOCK2	0.26447	6.42515	1.14716	0.260875	0.469096	1.12433	NOTDEG	POSLFC
METTL14-DT	0.264567	2.00242	1.02543	0.313098	0.523611	1.00874	NOTDEG	POSLFC
PREPL	0.264577	7.4183	1.23565	0.226583	0.432422	1.20921	NOTDEG	POSLFC
SMTN	0.264613	1.83593	0.856468	0.40164	0.606219	0.838696	NOTDEG	POSLFC
TMEM67	0.264698	4.94143	1.40322	0.170699	0.361346	1.36996	NOTDEG	POSLFC
CCDC126	0.264745	4.10633	1.74313	0.0980431	0.256873	1.65442	NOTDEG	POSLFC
PPT2	0.264889	2.78923	1.05785	0.298298	0.509198	1.04009	NOTDEG	POSLFC
JMY	0.264955	5.69229	2.29957	0.0299878	0.125432	2.17025	NOTDEG	POSLFC
AL161772.1	0.265003	1.03015	0.492456	0.626092	0.783215	0.487235	NOTDEG	POSLFC
TAF12	0.265039	4.25652	0.621451	0.538847	0.718549	0.614558	NOTDEG	POSLFC
WDHD1	0.265187	3.00774	0.971099	0.340016	0.549541	0.954133	NOTDEG	POSLFC
AC011900.1	0.265243	0.0314696	0.347934	0.730242	0.85118	0.344804	NOTDEG	POSLFC
CYS1	0.265265	2.43083	0.60519	0.549458	0.726361	0.598573	NOTDEG	POSLFC
EIF4E	0.265276	5.38297	1.77502	0.0857154	0.235731	1.71845	NOTDEG	POSLFC
SLX4IP	0.265443	5.61641	1.61504	0.116435	0.284911	1.56991	NOTDEG	POSLFC
ATP5MD	0.265463	3.936	0.979863	0.33474	0.544311	0.96461	NOTDEG	POSLFC
PABPC1L2A	0.265478	1.61462	0.62918	0.534002	0.714577	0.621909	NOTDEG	POSLFC
AC010519.1	0.265603	1.27055	0.568862	0.573764	0.745282	0.562516	NOTDEG	POSLFC
FAM219A	0.265661	6.53667	1.35068	0.186577	0.382982	1.32077	NOTDEG	POSLFC
NRIP3	0.265792	5.69775	1.30264	0.202392	0.40242	1.27477	NOTDEG	POSLFC
TMEM91	0.26589	5.79189	1.69963	0.100564	0.260854	1.64213	NOTDEG	POSLFC
HIC2	0.265948	4.35446	1.24997	0.221964	0.427431	1.22132	NOTDEG	POSLFC
LCP1	0.265957	0.484867	0.525042	0.603289	0.766808	0.519676	NOTDEG	POSLFC
KCNIP2-AS1	0.266009	2.13846	0.703822	0.486797	0.675396	0.695412	NOTDEG	POSLFC
CHURC1	0.266105	4.58665	1.38781	0.17509	0.366865	1.35603	NOTDEG	POSLFC
AC006115.2	0.266123	6.87415	1.4604	0.154346	0.33971	1.42435	NOTDEG	POSLFC
NANOS3	0.266147	3.75055	1.13933	0.26385	0.472523	1.11734	NOTDEG	POSLFC
MRVI1	0.266161	1.59048	0.496545	0.623152	0.781636	0.491388	NOTDEG	POSLFC
FBN3	0.266179	0.138656	0.370674	0.713401	0.840805	0.367292	NOTDEG	POSLFC
PTDSS1	0.266446	5.19261	1.46055	0.154201	0.339596	1.42485	NOTDEG	POSLFC
KMT2A	0.26647	8.27638	2.47551	0.0198047	0.0978844	2.33003	NOTDEG	POSLFC
GSK3B	0.266598	7.59205	1.99351	0.0571001	0.184988	1.90254	NOTDEG	POSLFC
ABHD12	0.266605	6.48694	1.57166	0.126182	0.29996	1.52933	NOTDEG	POSLFC
FLVCR1	0.266676	5.04779	1.49756	0.144421	0.326122	1.45952	NOTDEG	POSLFC
SLC25A51	0.266772	4.89711	2.06458	0.0475571	0.16547	1.9813	NOTDEG	POSLFC
KLHL5	0.267281	7.73535	1.80567	0.082329	0.230562	1.73733	NOTDEG	POSLFC
AC103858.3	0.267292	0.48401	0.481662	0.633639	0.787999	0.476611	NOTDEG	POSLFC
VMP1	0.267368	6.70359	1.35928	0.183864	0.379232	1.32895	NOTDEG	POSLFC
ACKR3	0.267388	1.46755	0.606014	0.548918	0.725898	0.599383	NOTDEG	POSLFC
TOP1	0.267397	6.25622	1.54403	0.132729	0.30908	1.50343	NOTDEG	POSLFC
HACL1	0.267399	5.53695	1.84104	0.0752857	0.217311	1.77872	NOTDEG	POSLFC
MED13	0.267508	7.07862	2.45484	0.0204797	0.0994698	2.31744	NOTDEG	POSLFC
CDK12	0.267785	6.61406	2.04618	0.0503699	0.171562	1.95681	NOTDEG	POSLFC
HSPB11	0.267792	4.27479	1.69154	0.100764	0.261147	1.64116	NOTDEG	POSLFC
IFT140	0.267882	5.45102	1.77516	0.0889024	0.240978	1.70122	NOTDEG	POSLFC
AHSA1	0.268084	3.79591	1.31576	0.204709	0.405431	1.26825	NOTDEG	POSLFC
DCPS	0.268124	3.62374	1.0761	0.291264	0.501544	1.05535	NOTDEG	POSLFC
AC003682.1	0.268193	1.07423	0.551343	0.585351	0.753286	0.545585	NOTDEG	POSLFC
SARM1	0.268249	6.30153	1.85343	0.0742236	0.215588	1.78523	NOTDEG	POSLFC
RAB6A	0.268309	7.13182	2.22571	0.033441	0.133957	2.12675	NOTDEG	POSLFC
ZNF764	0.268369	2.46012	0.992766	0.32866	0.538399	0.976816	NOTDEG	POSLFC
SOX12	0.268455	3.95727	1.23454	0.229251	0.434989	1.20229	NOTDEG	POSLFC
ZNF724	0.26867	1.84638	0.671758	0.506858	0.692235	0.663738	NOTDEG	POSLFC
CARNMT1	0.268684	4.61412	1.25329	0.219472	0.424478	1.22793	NOTDEG	POSLFC
KLHL29	0.268899	8.06895	1.05657	0.298873	0.509839	1.03885	NOTDEG	POSLFC
AC099066.1	0.268953	2.52528	0.917748	0.365838	0.573059	0.904297	NOTDEG	POSLFC
ECH1	0.268962	3.12066	1.33052	0.196176	0.395356	1.29252	NOTDEG	POSLFC
RBM25	0.269008	8.0852	1.5496	0.13599	0.313891	1.49089	NOTDEG	POSLFC
TMEM254	0.26906	4.11394	1.4007	0.17124	0.362135	1.36823	NOTDEG	POSLFC
ABL1	0.269158	6.74904	2.45423	0.0199349	0.0981555	2.32757	NOTDEG	POSLFC
ZNF415	0.269186	3.2113	1.31368	0.198594	0.398033	1.28557	NOTDEG	POSLFC
AC137894.3	0.269213	3.79267	1.35631	0.185103	0.380865	1.32521	NOTDEG	POSLFC
RNF216	0.269271	7.22813	3.07831	0.00433211	0.0410244	2.85291	DEG	POSLFC
MIEF2	0.269358	2.67559	1.12115	0.271855	0.481189	1.0988	NOTDEG	POSLFC
STEAP2-AS1	0.269651	4.55989	1.01396	0.318782	0.528832	0.996963	NOTDEG	POSLFC
SLC7A1	0.269667	5.19773	1.54737	0.131923	0.307802	1.50656	NOTDEG	POSLFC
NAA15	0.269702	6.1255	1.88285	0.0691342	0.206537	1.81754	NOTDEG	POSLFC
CHAF1B	0.2698	2.61833	1.13034	0.267001	0.476117	1.11	NOTDEG	POSLFC
FAM184A	0.269823	5.9672	2.11794	0.042301	0.154691	2.03055	NOTDEG	POSLFC
GRIK5	0.26986	6.52894	1.59357	0.12118	0.291987	1.54984	NOTDEG	POSLFC
STAT5B	0.269863	6.44688	1.88558	0.0687531	0.206005	1.82004	NOTDEG	POSLFC
GULP1	0.269918	6.56219	0.745524	0.46185	0.655476	0.735804	NOTDEG	POSLFC
PLPP1	0.269926	6.66236	1.55033	0.132993	0.309613	1.5024	NOTDEG	POSLFC
HIF1A	0.270292	4.61301	1.46835	0.152083	0.3367	1.43221	NOTDEG	POSLFC
NSD1	0.270323	7.35646	2.41082	0.0220353	0.104363	2.28976	NOTDEG	POSLFC
GAB3	0.270382	0.0432789	0.457343	0.650613	0.800038	0.45291	NOTDEG	POSLFC
LINC02826	0.270434	2.83687	0.526694	0.602155	0.766246	0.521304	NOTDEG	POSLFC
AKAP11	0.270572	6.38759	1.78809	0.0842914	0.23368	1.72631	NOTDEG	POSLFC
MARK3	0.27064	7.66447	1.85176	0.0738718	0.214915	1.78741	NOTDEG	POSLFC
LINC00963	0.270666	3.15328	1.15195	0.258304	0.46637	1.13041	NOTDEG	POSLFC
SEC22B	0.270676	3.90752	1.19072	0.242928	0.449955	1.1677	NOTDEG	POSLFC
MAGEH1	0.27112	2.17808	0.797458	0.431685	0.63092	0.786312	NOTDEG	POSLFC
RPIA	0.271168	4.01841	1.24339	0.223086	0.428504	1.21836	NOTDEG	POSLFC
PI4K2B	0.271237	4.21146	1.25284	0.220272	0.425339	1.2258	NOTDEG	POSLFC
AC036108.1	0.271312	5.93216	1.02351	0.31399	0.524338	1.00689	NOTDEG	POSLFC
TMEM130	0.271405	6.55342	1.29037	0.207908	0.409321	1.25934	NOTDEG	POSLFC
VCPIP1	0.27163	3.92841	1.14668	0.262502	0.47093	1.1205	NOTDEG	POSLFC
LINC02335	0.271639	-0.516081	0.329452	0.744465	0.859144	0.325946	NOTDEG	POSLFC
ITGB1BP1	0.271688	5.83082	1.71539	0.0962546	0.254083	1.66329	NOTDEG	POSLFC
UBE2Z	0.271706	5.21221	1.93419	0.0625027	0.194552	1.86271	NOTDEG	POSLFC
NEB	0.27173	3.33564	0.829104	0.413384	0.615793	0.817952	NOTDEG	POSLFC
AKR7A2	0.271802	3.20128	1.24576	0.222187	0.427649	1.22073	NOTDEG	POSLFC
MARCH5	0.271833	4.54853	1.61497	0.116452	0.284911	1.56984	NOTDEG	POSLFC
TBX20	0.271916	-1.0857	0.441374	0.663223	0.807344	0.435467	NOTDEG	POSLFC
TEX264	0.272004	3.09297	0.950309	0.349595	0.558467	0.935374	NOTDEG	POSLFC
ZNF292	0.272175	7.93389	2.32546	0.0267639	0.116703	2.21494	NOTDEG	POSLFC
DENND4C	0.272316	6.76043	1.96595	0.0583195	0.187229	1.89329	NOTDEG	POSLFC
ZBTB6	0.272548	2.10969	1.0643	0.295413	0.506205	1.04632	NOTDEG	POSLFC
CDS2	0.272707	6.24267	2.26773	0.0310009	0.128112	2.15706	NOTDEG	POSLFC
ASPDH	0.272795	2.16033	0.806604	0.427395	0.627247	0.793658	NOTDEG	POSLFC
C2orf42	0.272826	4.44858	1.40262	0.170738	0.361346	1.36984	NOTDEG	POSLFC
FAIM2	0.27283	6.27656	1.39114	0.177968	0.371028	1.34704	NOTDEG	POSLFC
EPC1	0.272907	6.80859	2.412	0.0227543	0.106463	2.27753	NOTDEG	POSLFC
AC007285.1	0.272933	3.14479	1.53839	0.134098	0.311185	1.49813	NOTDEG	POSLFC
JPH3	0.272938	6.82346	1.56759	0.127913	0.302589	1.52238	NOTDEG	POSLFC
LYPLA2	0.273047	2.75468	0.843985	0.405144	0.609094	0.83247	NOTDEG	POSLFC
ANO4	0.273179	9.2957	1.80877	0.0823991	0.230723	1.73693	NOTDEG	POSLFC
ZNRF1	0.273182	6.40413	2.11421	0.0426433	0.155444	2.02719	NOTDEG	POSLFC
DMGDH	0.273203	3.85022	1.14803	0.261225	0.469465	1.1235	NOTDEG	POSLFC
SIPA1L2	0.273212	6.08176	1.24531	0.222347	0.427815	1.22031	NOTDEG	POSLFC
BHMT2	0.2733	0.111197	0.468789	0.643177	0.795086	0.463261	NOTDEG	POSLFC
KCNJ9	0.273303	3.5865	1.43613	0.160981	0.34865	1.40178	NOTDEG	POSLFC
RAMACL	0.273403	1.93417	0.824471	0.416636	0.61832	0.812272	NOTDEG	POSLFC
ZNF141	0.273458	5.18646	2.01766	0.0528812	0.177108	1.93589	NOTDEG	POSLFC
METTL4	0.273499	3.75921	1.191	0.243777	0.450698	1.1656	NOTDEG	POSLFC
ANO10	0.273607	7.03192	1.7097	0.0973149	0.2558	1.65801	NOTDEG	POSLFC
CYB5D2	0.273743	5.29757	1.46459	0.153102	0.33804	1.42866	NOTDEG	POSLFC
TULP3	0.273848	4.78015	1.11664	0.27299	0.482173	1.0962	NOTDEG	POSLFC
UBAC2	0.273957	7.04529	2.09471	0.0449763	0.160367	2.00488	NOTDEG	POSLFC
AHCTF1	0.274199	6.21117	2.15207	0.0407972	0.151335	2.04558	NOTDEG	POSLFC
PCDH9	0.274661	11.1107	0.553063	0.584187	0.752647	0.54728	NOTDEG	POSLFC
TIMD4	0.27472	-0.949033	0.436687	0.666332	0.809294	0.431187	NOTDEG	POSLFC
AC019077.1	0.27473	1.62993	0.803189	0.427981	0.627575	0.792651	NOTDEG	POSLFC
PRKD2	0.274766	2.10537	0.65359	0.518749	0.701289	0.645274	NOTDEG	POSLFC
ADNP	0.274785	6.75281	2.59423	0.0145013	0.0818414	2.4446	NOTDEG	POSLFC
TYW3	0.274862	3.83539	1.21507	0.233531	0.440019	1.19131	NOTDEG	POSLFC
WIPF2	0.274954	6.53991	1.84343	0.0749181	0.216726	1.78097	NOTDEG	POSLFC
KIAA1671	0.275018	5.99832	1.80514	0.081842	0.229774	1.7401	NOTDEG	POSLFC
PTPRU	0.275023	4.99031	1.38239	0.177035	0.369775	1.34994	NOTDEG	POSLFC
MAPK8IP2	0.275091	5.02915	1.19501	0.241718	0.448679	1.1707	NOTDEG	POSLFC
BHLHE40	0.275117	1.60355	0.574781	0.569588	0.742172	0.568659	NOTDEG	POSLFC
FRRS1L	0.275178	7.20133	1.5364	0.134586	0.31186	1.49626	NOTDEG	POSLFC
SMAP1	0.275349	6.68247	2.10479	0.0442468	0.15904	2.01175	NOTDEG	POSLFC
FAHD1	0.275358	2.81787	0.964289	0.342415	0.551525	0.949404	NOTDEG	POSLFC
TDRD5	0.27536	1.18184	0.482007	0.633432	0.78796	0.476902	NOTDEG	POSLFC
CDK8	0.275441	7.22214	2.08985	0.0449288	0.160314	2.00532	NOTDEG	POSLFC
LSM1	0.275514	2.78718	0.959979	0.344494	0.553474	0.945323	NOTDEG	POSLFC
RNF146	0.275706	5.10452	1.3826	0.176773	0.369527	1.35076	NOTDEG	POSLFC
NR2F2-AS1	0.27571	3.80694	0.61435	0.543467	0.721792	0.607579	NOTDEG	POSLFC
ZSWIM9	0.275755	3.38414	1.27784	0.21092	0.413305	1.25104	NOTDEG	POSLFC
ZFPM2-AS1	0.275765	4.54995	0.663578	0.512022	0.69626	0.655692	NOTDEG	POSLFC
SBK1	0.275831	4.36786	1.27879	0.212411	0.415355	1.24696	NOTDEG	POSLFC
CAB39L	0.275993	5.01316	1.21789	0.23285	0.439244	1.19305	NOTDEG	POSLFC
PPP6R3	0.276029	7.32683	2.38051	0.0244888	0.110887	2.24937	NOTDEG	POSLFC
NTRK3	0.276061	8.91425	1.08399	0.28673	0.496266	1.06532	NOTDEG	POSLFC
PLPPR4	0.276125	6.69209	1.4428	0.159106	0.346263	1.40809	NOTDEG	POSLFC
SPPL3	0.276211	7.06505	1.63783	0.11157	0.277558	1.59118	NOTDEG	POSLFC
ZNF280B	0.276273	4.08856	1.78621	0.083853	0.233079	1.72875	NOTDEG	POSLFC
GTF3A	0.276366	3.85664	0.753056	0.457098	0.651453	0.743634	NOTDEG	POSLFC
TRIO	0.276586	9.57217	1.49776	0.144309	0.325963	1.45993	NOTDEG	POSLFC
KANSL1	0.27668	8.35563	1.03838	0.308791	0.519333	1.01776	NOTDEG	POSLFC
ATXN7L3B	0.276709	3.66089	0.875502	0.388466	0.594125	0.862402	NOTDEG	POSLFC
DNAJC30	0.276808	2.63985	1.17125	0.250835	0.458247	1.14832	NOTDEG	POSLFC
ITPKC	0.27707	3.76363	1.07661	0.290146	0.500532	1.0578	NOTDEG	POSLFC
SERINC5	0.277091	6.85015	1.34847	0.18756	0.383915	1.31783	NOTDEG	POSLFC
ACP6	0.277096	4.56663	1.96419	0.0593656	0.189365	1.88548	NOTDEG	POSLFC
GMPS	0.2774	5.38013	2.53276	0.0179536	0.0926752	2.36657	NOTDEG	POSLFC
ZC3HC1	0.277543	4.40086	1.70168	0.0988264	0.258122	1.65057	NOTDEG	POSLFC
NFYC-AS1	0.277615	1.59985	0.882732	0.384175	0.590162	0.870229	NOTDEG	POSLFC
ZGPAT	0.277691	4.41948	1.73611	0.0941248	0.250358	1.67403	NOTDEG	POSLFC
AC138627.1	0.277833	4.23123	1.16293	0.255085	0.462935	1.13808	NOTDEG	POSLFC
LRFN2	0.278003	6.35233	1.11885	0.272148	0.481315	1.09813	NOTDEG	POSLFC
DLX6	0.278006	2.69855	1.24321	0.226006	0.431803	1.21071	NOTDEG	POSLFC
DPF1	0.278025	5.17203	1.20984	0.238666	0.445305	1.17833	NOTDEG	POSLFC
RHCG	0.278097	1.54804	0.869577	0.391215	0.596822	0.857416	NOTDEG	POSLFC
THAP4	0.278111	4.6191	1.62162	0.115012	0.282799	1.57606	NOTDEG	POSLFC
C11orf54	0.278526	4.95084	1.58598	0.126263	0.300073	1.52901	NOTDEG	POSLFC
PLA2G12A	0.278587	4.64703	1.42295	0.164926	0.354575	1.38869	NOTDEG	POSLFC
PKP4	0.278694	8.32042	1.42552	0.163998	0.353345	1.39175	NOTDEG	POSLFC
MFSD14A	0.278877	4.99594	1.76131	0.0881314	0.239905	1.70534	NOTDEG	POSLFC
AC132872.1	0.278909	2.02399	0.555295	0.582798	0.751829	0.549302	NOTDEG	POSLFC
CTXND1	0.279014	4.98568	0.754735	0.456277	0.650817	0.744991	NOTDEG	POSLFC
SMYD4	0.279075	4.77068	1.65551	0.108499	0.273332	1.60498	NOTDEG	POSLFC
NUP153	0.279175	5.83217	1.85877	0.0725768	0.212619	1.79548	NOTDEG	POSLFC
GBGT1	0.279177	2.39299	0.847388	0.403274	0.607453	0.835789	NOTDEG	POSLFC
CALCR	0.279457	-0.940138	0.468681	0.644189	0.795754	0.461851	NOTDEG	POSLFC
VPS13D	0.279531	8.04677	2.78843	0.00896975	0.0615467	2.6132	NOTDEG	POSLFC
AL672310.1	0.279632	0.890867	0.628481	0.534849	0.715184	0.62062	NOTDEG	POSLFC
AC003666.1	0.279638	1.15263	0.862058	0.396834	0.601705	0.847289	NOTDEG	POSLFC
POM121	0.279725	6.50508	2.69964	0.0111401	0.0697568	2.53827	NOTDEG	POSLFC
NOS2	0.279774	2.38651	0.776961	0.443071	0.640822	0.767018	NOTDEG	POSLFC
LIPE-AS1	0.279825	5.89437	1.50943	0.141315	0.321666	1.47091	NOTDEG	POSLFC
RNF185	0.279832	4.8252	2.03821	0.0508818	0.172608	1.95248	NOTDEG	POSLFC
CDKN3	0.279835	1.61869	0.762693	0.451411	0.647333	0.753064	NOTDEG	POSLFC
FBXW11	0.279925	6.61122	2.07392	0.0479627	0.166525	1.9777	NOTDEG	POSLFC
NCR3LG1	0.279963	4.95712	1.82791	0.0772014	0.220692	1.76716	NOTDEG	POSLFC
DHRSX	0.280115	6.99517	1.97912	0.0567435	0.184277	1.90528	NOTDEG	POSLFC
PECR	0.28025	5.03593	1.99742	0.0546214	0.180106	1.92188	NOTDEG	POSLFC
SPOP	0.280396	6.11835	1.83148	0.0766783	0.219778	1.77029	NOTDEG	POSLFC
MAPKBP1	0.280413	7.00042	2.1962	0.0370214	0.142559	2.08553	NOTDEG	POSLFC
FTO	0.280453	8.15383	1.87366	0.0704567	0.20885	1.80896	NOTDEG	POSLFC
TPT1-AS1	0.280512	7.21168	3.0129	0.00657804	0.0519927	2.71748	NOTDEG	POSLFC
COX5A	0.280516	4.25678	1.26891	0.213918	0.417158	1.24286	NOTDEG	POSLFC
CTNNA2	0.280583	9.78402	1.09804	0.280643	0.489853	1.07888	NOTDEG	POSLFC
ARPIN	0.28091	3.34965	1.27639	0.211299	0.413872	1.25	NOTDEG	POSLFC
AL357568.2	0.28093	1.37684	0.717861	0.47824	0.668766	0.709136	NOTDEG	POSLFC
HMG20A	0.280946	5.75098	1.954	0.0597748	0.190098	1.88245	NOTDEG	POSLFC
PCGF1	0.281061	0.320246	0.371621	0.712874	0.840493	0.367999	NOTDEG	POSLFC
RIPOR3	0.281067	1.35391	0.615481	0.542732	0.721174	0.608687	NOTDEG	POSLFC
CAMLG	0.281178	5.00508	1.62457	0.114379	0.282017	1.57881	NOTDEG	POSLFC
KIAA0408	0.2812	5.73816	1.79435	0.0829914	0.23163	1.73359	NOTDEG	POSLFC
FBXO3	0.281204	5.13356	1.85279	0.0734543	0.214018	1.79	NOTDEG	POSLFC
AL049828.1	0.281271	7.38476	1.13356	0.265671	0.474643	1.11309	NOTDEG	POSLFC
LINC02175	0.281274	5.5043	1.49867	0.144217	0.325893	1.46026	NOTDEG	POSLFC
AKT3	0.281442	8.75515	1.58876	0.122262	0.293489	1.54535	NOTDEG	POSLFC
AC105429.1	0.281641	2.23129	1.05801	0.298224	0.509198	1.04025	NOTDEG	POSLFC
ZNF398	0.281684	5.84316	2.23261	0.0335166	0.134039	2.12584	NOTDEG	POSLFC
TMBIM6	0.281732	5.00485	1.18315	0.245745	0.45255	1.16075	NOTDEG	POSLFC
ETNK1	0.281798	6.08424	1.50911	0.14426	0.325923	1.46011	NOTDEG	POSLFC
OSBPL9	0.281859	7.22526	2.00858	0.0536391	0.178378	1.92974	NOTDEG	POSLFC
SELENOF	0.282041	5.11342	1.52548	0.137279	0.315407	1.486	NOTDEG	POSLFC
LCMT1	0.282074	5.87578	1.72158	0.0951486	0.252254	1.66884	NOTDEG	POSLFC
SMIM11A	0.282164	1.86647	0.939792	0.354664	0.562985	0.925581	NOTDEG	POSLFC
BRK1	0.282172	3.51458	1.19057	0.243662	0.450698	1.16588	NOTDEG	POSLFC
DLG2	0.282335	11.6156	1.50047	0.143609	0.325045	1.46248	NOTDEG	POSLFC
DNALI1	0.282467	1.69232	0.718373	0.477907	0.668466	0.709673	NOTDEG	POSLFC
IQCB1	0.28257	6.08244	1.62039	0.117673	0.286584	1.56462	NOTDEG	POSLFC
PLEKHO1	0.282623	4.62114	1.51087	0.140949	0.321038	1.47226	NOTDEG	POSLFC
ZMYM1	0.282628	4.04148	1.2848	0.20838	0.409934	1.25803	NOTDEG	POSLFC
C1orf50	0.282774	3.36287	1.50044	0.143619	0.325045	1.46245	NOTDEG	POSLFC
SNHG14	0.282776	12.6502	1.88954	0.0682043	0.205163	1.82365	NOTDEG	POSLFC
ACVR2B	0.282958	5.0245	1.47086	0.151406	0.335713	1.43458	NOTDEG	POSLFC
AC078883.1	0.282959	0.871016	0.561718	0.578347	0.748572	0.555801	NOTDEG	POSLFC
CXorf38	0.282975	3.65132	1.332	0.192571	0.390561	1.30301	NOTDEG	POSLFC
AC006112.1	0.282982	3.78681	1.04798	0.30327	0.513814	1.02945	NOTDEG	POSLFC
SLC9A7	0.282995	6.21392	1.33226	0.192522	0.390561	1.30315	NOTDEG	POSLFC
ORC2	0.28303	6.39558	2.12519	0.0443513	0.159174	2.01076	NOTDEG	POSLFC
LRRC38	0.283165	4.57584	0.842774	0.406603	0.610284	0.829887	NOTDEG	POSLFC
MIAT	0.283179	8.81275	1.55656	0.131154	0.30682	1.50957	NOTDEG	POSLFC
PARD3B	0.283294	4.59946	0.451018	0.655116	0.80267	0.446667	NOTDEG	POSLFC
CD200	0.283297	5.28809	1.4748	0.150417	0.334638	1.43806	NOTDEG	POSLFC
TFAM	0.283386	3.20722	1.04825	0.303222	0.513814	1.02955	NOTDEG	POSLFC
ZNF33B	0.283398	5.57028	1.64994	0.109052	0.273885	1.60247	NOTDEG	POSLFC
KIAA1549	0.283567	6.38443	1.99808	0.0545451	0.180053	1.92248	NOTDEG	POSLFC
AC124798.3	0.283747	2.05213	0.753461	0.457074	0.651453	0.743674	NOTDEG	POSLFC
GNGT2	0.283771	0.104507	0.375747	0.709888	0.838597	0.372006	NOTDEG	POSLFC
MED26	0.2838	4.24309	1.68483	0.102086	0.263391	1.63482	NOTDEG	POSLFC
CACNG3	0.283888	7.59636	1.21375	0.235103	0.441911	1.18732	NOTDEG	POSLFC
SSH2	0.284086	8.47048	1.53365	0.135259	0.312616	1.49368	NOTDEG	POSLFC
NUMB	0.284091	6.31002	2.26789	0.0304532	0.126622	2.16415	NOTDEG	POSLFC
LNX1	0.284178	5.81431	1.53633	0.134603	0.31186	1.4962	NOTDEG	POSLFC
ATAD1	0.284194	5.71149	2.12696	0.0444008	0.159299	2.01029	NOTDEG	POSLFC
VTI1B	0.284301	4.8131	1.67797	0.103418	0.265716	1.6285	NOTDEG	POSLFC
BTBD1	0.284364	5.23359	1.64312	0.110465	0.275958	1.5961	NOTDEG	POSLFC
GTF2H5	0.284417	3.54465	1.5598	0.129064	0.304146	1.5178	NOTDEG	POSLFC
UBE2M	0.284492	2.54621	0.806814	0.425921	0.626316	0.796192	NOTDEG	POSLFC
CD4	0.284516	-0.0635704	0.377632	0.70828	0.837711	0.374167	NOTDEG	POSLFC
NTAN1	0.284519	4.30936	1.34418	0.188644	0.385296	1.3146	NOTDEG	POSLFC
HIPK1	0.284526	4.68146	1.68211	0.108558	0.273332	1.60471	NOTDEG	POSLFC
AC022034.1	0.284593	0.123999	0.448401	0.657198	0.803671	0.443786	NOTDEG	POSLFC
MICU1	0.284684	7.24897	2.29726	0.0285176	0.121671	2.19009	NOTDEG	POSLFC
CSRP3-AS1	0.28488	2.06867	0.800613	0.429583	0.628982	0.789905	NOTDEG	POSLFC
AL136038.3	0.284901	-0.496687	0.459444	0.649937	0.79971	0.453849	NOTDEG	POSLFC
EXOSC7	0.284907	4.45953	1.874	0.0703828	0.208796	1.80944	NOTDEG	POSLFC
FAM133A	0.284984	3.31129	1.05376	0.300139	0.511073	1.03613	NOTDEG	POSLFC
PIP4P2	0.285019	4.95953	1.21239	0.234522	0.441096	1.18879	NOTDEG	POSLFC
ASH1L	0.285081	8.38747	3.15563	0.0038216	0.0380629	2.89252	DEG	POSLFC
ATP6V0B	0.285164	4.1507	0.706776	0.484985	0.673776	0.698308	NOTDEG	POSLFC
DLX6-AS1	0.285211	6.71413	1.05676	0.298964	0.509897	1.03866	NOTDEG	POSLFC
SCAF1	0.285312	3.85039	1.23241	0.227063	0.432843	1.20796	NOTDEG	POSLFC
ACSL4	0.285321	6.09167	1.96941	0.0578993	0.186601	1.89646	NOTDEG	POSLFC
RLIM	0.285368	3.95236	1.03545	0.310296	0.520739	1.0146	NOTDEG	POSLFC
PRKRA	0.285435	4.62218	1.83068	0.0767784	0.219904	1.76969	NOTDEG	POSLFC
AC005632.3	0.285498	2.35472	0.822722	0.417052	0.618708	0.811546	NOTDEG	POSLFC
MRPS18A	0.285505	2.25275	1.11305	0.274245	0.483583	1.09334	NOTDEG	POSLFC
METTL22	0.285513	4.1952	1.5535	0.130454	0.306172	1.51231	NOTDEG	POSLFC
ZNF736	0.285519	5.29006	1.94755	0.0605746	0.191582	1.87659	NOTDEG	POSLFC
GNB2	0.28555	3.43384	0.911955	0.36883	0.576032	0.898667	NOTDEG	POSLFC
AC009404.1	0.28562	1.99898	1.02436	0.313659	0.524024	1.00757	NOTDEG	POSLFC
SNRPG	0.285667	2.58639	0.905667	0.372098	0.579193	0.892551	NOTDEG	POSLFC
PIAS2	0.285878	6.98889	1.68699	0.102122	0.263444	1.63465	NOTDEG	POSLFC
UBR2	0.285935	7.39353	2.27321	0.0322876	0.131158	2.14083	NOTDEG	POSLFC
CNIH4	0.285956	3.3653	1.48009	0.149023	0.332695	1.44299	NOTDEG	POSLFC
FAT3	0.285966	6.40825	1.15279	0.258012	0.465983	1.1311	NOTDEG	POSLFC
XIST	0.285975	1.43578	0.508422	0.614876	0.775659	0.503126	NOTDEG	POSLFC
ALKBH1	0.285992	4.54367	2.23188	0.0372529	0.143049	2.08298	NOTDEG	POSLFC
SWI5	0.28607	4.92878	1.48269	0.151312	0.335671	1.43491	NOTDEG	POSLFC
PKNOX1	0.286207	6.18414	1.81421	0.0797233	0.225595	1.75229	NOTDEG	POSLFC
SNAP25	0.286208	8.68638	1.19883	0.240263	0.447008	1.17433	NOTDEG	POSLFC
ARPC4	0.286215	3.57543	1.07967	0.288623	0.498626	1.06115	NOTDEG	POSLFC
TMED2	0.286241	3.15239	1.06054	0.297092	0.508269	1.04269	NOTDEG	POSLFC
AC007780.1	0.28633	4.06774	1.21215	0.234611	0.441218	1.18856	NOTDEG	POSLFC
CWC27	0.28636	6.64785	1.59302	0.121302	0.292163	1.54933	NOTDEG	POSLFC
PUS7L	0.286389	6.13385	1.97782	0.0568965	0.184648	1.9041	NOTDEG	POSLFC
RPL37	0.286424	4.21356	0.834896	0.410701	0.613713	0.82266	NOTDEG	POSLFC
LERFS	0.286482	2.11484	0.508211	0.615289	0.775961	0.502538	NOTDEG	POSLFC
CPT1C	0.286497	6.37556	1.5575	0.133531	0.310483	1.50032	NOTDEG	POSLFC
AL021707.9	0.286565	0.600056	0.50504	0.617153	0.777171	0.499889	NOTDEG	POSLFC
TUB	0.286748	5.11364	1.51117	0.140872	0.320944	1.47255	NOTDEG	POSLFC
ETFBKMT	0.286757	1.57075	0.832337	0.411716	0.614382	0.820878	NOTDEG	POSLFC
ZNF774	0.286876	3.73508	1.31539	0.19807	0.397428	1.28707	NOTDEG	POSLFC
LGALS8	0.286946	5.07597	1.45311	0.156241	0.342444	1.41783	NOTDEG	POSLFC
CCDC91	0.286977	8.01149	1.41188	0.167946	0.358015	1.37883	NOTDEG	POSLFC
LIPC	0.287033	2.87118	0.434378	0.667024	0.809602	0.430237	NOTDEG	POSLFC
CLDN12	0.287059	5.4681	2.62844	0.0132248	0.0772007	2.47766	NOTDEG	POSLFC
MLXIP	0.287173	6.42746	2.78074	0.0107861	0.0683604	2.54955	NOTDEG	POSLFC
SLC6A6	0.287209	5.57301	1.51078	0.140972	0.321047	1.47218	NOTDEG	POSLFC
GNS	0.287425	5.18932	1.69767	0.0995879	0.259224	1.64685	NOTDEG	POSLFC
KY	0.287435	4.51884	1.16439	0.253148	0.460825	1.14274	NOTDEG	POSLFC
PMS1	0.287441	5.84284	2.25931	0.0326421	0.131999	2.13646	NOTDEG	POSLFC
ZNF185	0.287718	1.58827	0.731723	0.469833	0.662393	0.72275	NOTDEG	POSLFC
KPNA6	0.287732	6.22035	2.80062	0.0156426	0.085592	2.41715	NOTDEG	POSLFC
GRIA1	0.287793	9.85576	1.11307	0.274234	0.483583	1.09336	NOTDEG	POSLFC
KDSR	0.287853	4.43452	1.526	0.137186	0.315314	1.48635	NOTDEG	POSLFC
HM13-IT1	0.288127	0.238362	0.51168	0.613344	0.774623	0.505306	NOTDEG	POSLFC
CROCC	0.288232	5.82391	1.23174	0.233097	0.439478	1.19242	NOTDEG	POSLFC
AMBRA1	0.288501	7.17733	2.42267	0.0214426	0.102615	2.3001	NOTDEG	POSLFC
AC010175.1	0.288504	1.28466	0.60773	0.547793	0.725434	0.60107	NOTDEG	POSLFC
WWTR1	0.288578	3.3279	1.1546	0.257082	0.464799	1.13332	NOTDEG	POSLFC
REEP2	0.288622	5.93998	1.40013	0.171934	0.36323	1.36601	NOTDEG	POSLFC
OAT	0.28874	4.46457	1.22132	0.231552	0.437996	1.19637	NOTDEG	POSLFC
TSPAN5	0.288855	8.52553	1.58248	0.123691	0.295633	1.53946	NOTDEG	POSLFC
SPRYD3	0.288906	3.2788	0.837646	0.409926	0.612937	0.824024	NOTDEG	POSLFC
SREK1IP1	0.288949	4.17465	1.67848	0.104075	0.266795	1.62541	NOTDEG	POSLFC
CEP19	0.288964	2.16626	1.01288	0.319171	0.529228	0.996163	NOTDEG	POSLFC
VPS13B	0.289184	8.31552	2.12273	0.041866	0.153701	2.03485	NOTDEG	POSLFC
MTCL1	0.289278	7.29737	1.81776	0.0787773	0.22361	1.75783	NOTDEG	POSLFC
HIVEP3	0.289328	9.03132	1.43244	0.162025	0.350064	1.39829	NOTDEG	POSLFC
FAM163B	0.289336	2.86204	1.02508	0.313258	0.523647	1.00841	NOTDEG	POSLFC
DCAF1	0.289355	5.14028	1.72698	0.0941255	0.250358	1.67403	NOTDEG	POSLFC
AL137024.1	0.289611	3.20453	1.10338	0.279383	0.488654	1.08171	NOTDEG	POSLFC
LYPD6B	0.289722	5.92122	1.24619	0.222303	0.427779	1.22043	NOTDEG	POSLFC
BICRAL	0.289747	7.83935	2.94776	0.00673023	0.0527398	2.70991	NOTDEG	POSLFC
SOCS4	0.289848	3.47487	1.39895	0.172353	0.3639	1.36468	NOTDEG	POSLFC
IFT122	0.289887	5.22318	1.91766	0.0644075	0.198036	1.84935	NOTDEG	POSLFC
AC062022.2	0.289977	3.3118	1.08808	0.284949	0.494366	1.06927	NOTDEG	POSLFC
HEMK1	0.290048	3.18412	1.27601	0.211431	0.414025	1.24964	NOTDEG	POSLFC
ITFG1-AS1	0.290204	0.89787	0.677198	0.503303	0.689063	0.669301	NOTDEG	POSLFC
PLAGL1	0.290221	5.93917	1.2719	0.212868	0.415793	1.24572	NOTDEG	POSLFC
ADCYAP1R1	0.290319	6.94358	1.23243	0.227053	0.432843	1.20798	NOTDEG	POSLFC
TRPC1	0.290363	7.32264	2.08569	0.0458633	0.162226	1.99665	NOTDEG	POSLFC
SIPA1L3	0.290449	8.09868	1.67694	0.103612	0.266021	1.62759	NOTDEG	POSLFC
BTBD9	0.290535	8.26845	1.84882	0.0740411	0.215268	1.78636	NOTDEG	POSLFC
MKLN1-AS	0.290616	1.7705	0.808468	0.424982	0.625593	0.797807	NOTDEG	POSLFC
CMTM4	0.290635	5.7825	2.78364	0.00908029	0.0619829	2.60902	NOTDEG	POSLFC
PLA2G4E	0.290765	-1.14013	0.45149	0.655865	0.802941	0.44563	NOTDEG	POSLFC
DGLUCY	0.290819	6.24298	1.83526	0.0760776	0.218754	1.77391	NOTDEG	POSLFC
LINC01355	0.290902	2.70582	1.00729	0.321595	0.53153	0.991186	NOTDEG	POSLFC
RPP30	0.290905	3.84344	1.34818	0.187369	0.383679	1.3184	NOTDEG	POSLFC
LRRC37B	0.290994	5.52878	1.84249	0.0751564	0.217065	1.77951	NOTDEG	POSLFC
STX18	0.291066	5.94938	1.64391	0.11047	0.275958	1.59608	NOTDEG	POSLFC
ZCCHC18	0.291095	0.65346	0.654716	0.517479	0.700328	0.647236	NOTDEG	POSLFC
FAM168B	0.291325	6.17893	1.88434	0.0692411	0.206684	1.81684	NOTDEG	POSLFC
KIAA0556	0.291405	6.02875	1.63839	0.111452	0.277435	1.5917	NOTDEG	POSLFC
CHMP2B	0.291411	3.6401	1.38978	0.175168	0.366986	1.35578	NOTDEG	POSLFC
B3GALT4	0.291499	2.21572	1.18013	0.252073	0.459664	1.14533	NOTDEG	POSLFC
CBWD3	0.291673	3.46881	1.40894	0.17156	0.362627	1.36721	NOTDEG	POSLFC
KLHL9	0.291867	3.60032	1.25997	0.223939	0.429496	1.21612	NOTDEG	POSLFC
UXS1	0.291992	5.75056	1.58432	0.123271	0.295078	1.54119	NOTDEG	POSLFC
PM20D2	0.292146	3.91699	1.53748	0.134425	0.311691	1.49688	NOTDEG	POSLFC
NSFL1C	0.292271	5.1624	2.04701	0.0504124	0.171634	1.95645	NOTDEG	POSLFC
WDFY1	0.292271	5.4177	2.28211	0.0295349	0.124227	2.17627	NOTDEG	POSLFC
RPL34-AS1	0.292294	3.90278	1.12747	0.268197	0.477013	1.10722	NOTDEG	POSLFC
CCDC138	0.292411	6.17747	1.62784	0.115302	0.283238	1.5748	NOTDEG	POSLFC
ARHGEF11	0.292466	7.15585	1.83375	0.0763078	0.219091	1.77252	NOTDEG	POSLFC
SCAI	0.292508	7.84252	1.35765	0.184376	0.379874	1.3274	NOTDEG	POSLFC
AP001007.3	0.292552	-0.106509	0.491814	0.626315	0.783225	0.48692	NOTDEG	POSLFC
ZKSCAN2-DT	0.292569	2.54462	0.895732	0.377961	0.584472	0.881659	NOTDEG	POSLFC
IP6K1	0.292725	6.36649	3.90028	0.000481598	0.0133529	3.49079	DEG	POSLFC
AL589765.4	0.293037	-0.83811	0.385692	0.702359	0.833608	0.382138	NOTDEG	POSLFC
AC244453.3	0.293146	1.65856	0.886957	0.381932	0.588378	0.874343	NOTDEG	POSLFC
RUBCN	0.293189	6.75835	2.8658	0.00742165	0.0558397	2.67731	NOTDEG	POSLFC
TM6SF2	0.293233	1.99495	1.18229	0.247822	0.454881	1.15565	NOTDEG	POSLFC
DHDH	0.293373	1.78713	0.821358	0.417832	0.619326	0.810188	NOTDEG	POSLFC
ARTN	0.293472	-0.0748963	0.440664	0.662746	0.806982	0.436125	NOTDEG	POSLFC
RDH13	0.293527	5.18423	1.56449	0.127855	0.302492	1.52261	NOTDEG	POSLFC
RPS4X	0.293529	1.08353	0.386772	0.702238	0.833608	0.382302	NOTDEG	POSLFC
ADAMTS2	0.293601	1.96553	0.614343	0.544306	0.722431	0.606315	NOTDEG	POSLFC
NSMCE3	0.293828	2.74427	1.22216	0.232913	0.439317	1.19289	NOTDEG	POSLFC
AL096706.1	0.29391	1.61684	0.932171	0.360071	0.567699	0.91523	NOTDEG	POSLFC
EGLN1	0.293948	5.89759	1.83407	0.0763251	0.219091	1.77242	NOTDEG	POSLFC
TM6SF1	0.294092	4.269	1.17054	0.250862	0.458249	1.14826	NOTDEG	POSLFC
AC091563.1	0.294104	2.72107	0.975449	0.337636	0.546977	0.958848	NOTDEG	POSLFC
MBNL1	0.294136	7.34916	1.47683	0.149808	0.333934	1.44021	NOTDEG	POSLFC
CCDC13	0.29419	2.51999	0.93712	0.355941	0.564122	0.923127	NOTDEG	POSLFC
LINC00504	0.294196	5.07326	1.34306	0.193217	0.391244	1.30112	NOTDEG	POSLFC
MMACHC	0.29436	2.45804	1.23122	0.227499	0.433397	1.20683	NOTDEG	POSLFC
TMEM117	0.294538	7.7235	1.82777	0.07726	0.220824	1.76681	NOTDEG	POSLFC
FBXL19-AS1	0.294599	1.0178	0.662956	0.513699	0.69748	0.653089	NOTDEG	POSLFC
MKRN1	0.294603	4.83371	1.64398	0.110286	0.275722	1.59691	NOTDEG	POSLFC
OLFM1	0.294645	5.29586	1.4997	0.143847	0.32532	1.46161	NOTDEG	POSLFC
COX10	0.29471	5.51358	1.85559	0.0730423	0.213262	1.79257	NOTDEG	POSLFC
PUM1	0.294916	6.73552	2.57929	0.0149071	0.0831954	2.43463	NOTDEG	POSLFC
MINDY2	0.294946	6.21202	1.43027	0.162643	0.35106	1.39624	NOTDEG	POSLFC
KCNAB1	0.294994	5.02481	1.53122	0.137118	0.315198	1.48661	NOTDEG	POSLFC
SENP6	0.295428	7.68835	2.32722	0.0270632	0.117406	2.2106	NOTDEG	POSLFC
AC002460.2	0.295459	6.33924	1.14042	0.262848	0.471388	1.11969	NOTDEG	POSLFC
ABHD18	0.295464	6.9426	1.69923	0.0993192	0.258863	1.64816	NOTDEG	POSLFC
TANGO6	0.295479	6.82463	2.07795	0.0460842	0.16262	1.99462	NOTDEG	POSLFC
NRIR	0.295489	2.63931	0.91192	0.36898	0.576165	0.898386	NOTDEG	POSLFC
MLF1	0.295616	4.07204	1.53148	0.135793	0.313683	1.49164	NOTDEG	POSLFC
VWA8	0.29562	7.80239	2.34968	0.0256423	0.113657	2.23159	NOTDEG	POSLFC
PRXL2A	0.295621	4.78751	1.60453	0.118738	0.288543	1.56009	NOTDEG	POSLFC
GPR63	0.295768	3.00474	1.03304	0.309668	0.520075	1.01592	NOTDEG	POSLFC
VTI1A	0.295833	7.7916	1.8801	0.0695252	0.207145	1.81499	NOTDEG	POSLFC
RITA1	0.295858	2.59084	0.838493	0.408173	0.61149	0.827113	NOTDEG	POSLFC
ZNF609	0.295901	7.79352	1.65421	0.108177	0.272857	1.60644	NOTDEG	POSLFC
RLF	0.296227	6.72523	3.03999	0.0047777	0.0434656	2.82165	DEG	POSLFC
AC019205.1	0.296387	5.74236	1.79079	0.0833088	0.23218	1.7318	NOTDEG	POSLFC
C18orf25	0.296403	5.46151	1.70926	0.0973975	0.255978	1.6576	NOTDEG	POSLFC
FO393414.3	0.296636	-0.0554337	0.475082	0.638116	0.791366	0.470335	NOTDEG	POSLFC
GDAP1	0.296638	7.68408	1.53914	0.133937	0.311084	1.49875	NOTDEG	POSLFC
FAM151B	0.296742	4.81271	1.74668	0.0910573	0.245	1.68985	NOTDEG	POSLFC
DDI2	0.296776	5.50327	2.33809	0.0261792	0.115183	2.22354	NOTDEG	POSLFC
DENND1A	0.29679	8.00286	2.72022	0.0105974	0.0677156	2.5557	NOTDEG	POSLFC
SMIM8	0.296846	4.93062	1.06986	0.292944	0.502985	1.05169	NOTDEG	POSLFC
BRF2	0.297006	1.37992	0.823913	0.416317	0.618186	0.812827	NOTDEG	POSLFC
PGK1	0.297103	5.16059	1.48274	0.148289	0.331759	1.4456	NOTDEG	POSLFC
CDC42BPG	0.297135	-0.337404	0.525869	0.602721	0.766482	0.520491	NOTDEG	POSLFC
AC107068.1	0.297171	1.71248	1.27284	0.212565	0.415491	1.24654	NOTDEG	POSLFC
SNAP29	0.297358	4.14132	1.82751	0.0799583	0.225974	1.75093	NOTDEG	POSLFC
EIF3H	0.297403	5.27634	1.78676	0.084033	0.233347	1.72775	NOTDEG	POSLFC
AC107204.1	0.297504	4.06194	1.08616	0.28578	0.495342	1.06742	NOTDEG	POSLFC
TTC8	0.297544	5.58854	1.40584	0.169738	0.360119	1.37305	NOTDEG	POSLFC
MCUR1	0.297561	3.39854	1.42785	0.163789	0.353065	1.39244	NOTDEG	POSLFC
AC040896.1	0.297578	-0.580418	0.433699	0.66751	0.809808	0.429568	NOTDEG	POSLFC
GPR158	0.297586	7.20708	1.48623	0.14881	0.332385	1.44375	NOTDEG	POSLFC
AC002094.4	0.297654	2.83544	1.03527	0.310378	0.520779	1.01443	NOTDEG	POSLFC
NINJ1	0.297663	1.79716	0.95896	0.344999	0.553592	0.944334	NOTDEG	POSLFC
NETO1	0.297921	8.06346	1.29396	0.206667	0.407775	1.26278	NOTDEG	POSLFC
AC073842.1	0.297943	2.70284	1.12568	0.268939	0.477883	1.10551	NOTDEG	POSLFC
SLC7A2	0.297945	4.31734	0.973883	0.338873	0.548237	0.956394	NOTDEG	POSLFC
STAP1	0.297969	-0.283463	0.503565	0.618609	0.778104	0.497822	NOTDEG	POSLFC
ACER1	0.298022	0.652141	0.654262	0.517768	0.700507	0.64679	NOTDEG	POSLFC
RAPH1	0.298058	6.13798	1.77388	0.0859077	0.236042	1.71739	NOTDEG	POSLFC
ATP9A	0.298112	7.54854	3.25915	0.00277786	0.0320556	2.99131	DEG	POSLFC
AL050338.2	0.29821	-0.403555	0.409814	0.685257	0.821648	0.405299	NOTDEG	POSLFC
LINC02076	0.298224	-0.11336	0.462429	0.647346	0.798167	0.457453	NOTDEG	POSLFC
CYP4F3	0.298456	0.234138	0.420283	0.678	0.81705	0.415194	NOTDEG	POSLFC
HCN1	0.298533	9.48106	1.01857	0.316292	0.526653	1.00211	NOTDEG	POSLFC
BABAM2	0.298575	7.86076	2.53211	0.0187511	0.0948581	2.35044	NOTDEG	POSLFC
RAB5B	0.298694	4.80774	1.8704	0.0709201	0.209598	1.80599	NOTDEG	POSLFC
OPA1	0.298717	6.76229	2.4822	0.0200496	0.0985064	2.32542	NOTDEG	POSLFC
WFDC3	0.298811	0.783553	0.660688	0.513692	0.69748	0.653099	NOTDEG	POSLFC
DGKI	0.299161	8.88138	1.54883	0.131574	0.307589	1.50793	NOTDEG	POSLFC
AL139807.1	0.29922	4.03046	1.1402	0.262936	0.471405	1.11948	NOTDEG	POSLFC
UBE2QL1	0.29929	5.26413	1.4643	0.154048	0.339342	1.42538	NOTDEG	POSLFC
SYNGR1	0.299305	6.15617	2.32885	0.0309074	0.127899	2.15826	NOTDEG	POSLFC
TPMT	0.299326	3.45517	1.46635	0.152623	0.337366	1.43033	NOTDEG	POSLFC
GRWD1	0.299406	2.04175	1.39643	0.174684	0.366532	1.35731	NOTDEG	POSLFC
L2HGDH	0.299554	6.28851	2.04936	0.0490338	0.168965	1.9683	NOTDEG	POSLFC
RP9	0.299639	3.5425	1.34737	0.188421	0.384973	1.31526	NOTDEG	POSLFC
UBA5	0.29979	4.85366	1.60126	0.121752	0.292886	1.54746	NOTDEG	POSLFC
AC008551.1	0.299863	0.729756	0.730091	0.472468	0.664328	0.71847	NOTDEG	POSLFC
RUNDC3B	0.299957	7.34181	1.62059	0.115235	0.283152	1.57509	NOTDEG	POSLFC
SUSD6	0.300014	4.91393	1.7669	0.0870902	0.23834	1.71095	NOTDEG	POSLFC
GON7	0.300049	2.05617	0.995502	0.3272	0.537352	0.97977	NOTDEG	POSLFC
CDK13	0.3001	7.69838	2.66023	0.0126057	0.0750557	2.49472	NOTDEG	POSLFC
PHF7	0.300219	4.21089	1.34959	0.189029	0.385862	1.31346	NOTDEG	POSLFC
EIF3CL	0.300226	0.519089	0.508998	0.614357	0.775333	0.503863	NOTDEG	POSLFC
TMEM120B	0.300226	7.05931	1.62057	0.115656	0.283679	1.57327	NOTDEG	POSLFC
PRR36	0.300424	2.72403	0.696602	0.491243	0.678834	0.688334	NOTDEG	POSLFC
FAM201A	0.300448	1.63941	0.885461	0.382737	0.589063	0.872865	NOTDEG	POSLFC
SLC25A16	0.30066	6.1305	2.19458	0.037452	0.143578	2.0808	NOTDEG	POSLFC
SUMO4	0.300683	1.54372	0.836323	0.409474	0.612568	0.82482	NOTDEG	POSLFC
RUNX1	0.300692	3.95072	0.854505	0.399452	0.604367	0.8426	NOTDEG	POSLFC
ACBD5	0.300863	4.89434	1.73929	0.0919055	0.246505	1.68543	NOTDEG	POSLFC
CCSAP	0.300887	5.32456	3.37965	0.00616134	0.050073	2.73907	NOTDEG	POSLFC
ZC3H14	0.300901	6.04739	1.99581	0.0548537	0.180572	1.92003	NOTDEG	POSLFC
SYS1	0.301074	2.9709	1.07282	0.291633	0.501674	1.05455	NOTDEG	POSLFC
MC1R	0.301214	2.89352	0.956565	0.348868	0.557581	0.936786	NOTDEG	POSLFC
ZNF875	0.301249	5.53887	2.33024	0.0264767	0.115892	2.21915	NOTDEG	POSLFC
ZNF573	0.301357	5.36939	1.5934	0.121217	0.292038	1.54968	NOTDEG	POSLFC
SEC24B	0.30136	6.34345	2.00238	0.0544622	0.180037	1.92314	NOTDEG	POSLFC
CAMTA1	0.30146	9.69679	1.8452	0.0745798	0.216202	1.78304	NOTDEG	POSLFC
ZBTB33	0.301487	2.2054	0.67449	0.505964	0.691489	0.665136	NOTDEG	POSLFC
SLC25A21	0.301611	3.97625	0.94371	0.353937	0.562341	0.926979	NOTDEG	POSLFC
SEC16B	0.301687	3.79517	1.5299	0.136187	0.314105	1.49014	NOTDEG	POSLFC
RPS13	0.301725	1.0373	0.411861	0.684022	0.820937	0.406981	NOTDEG	POSLFC
AC105052.4	0.301745	5.22648	0.828026	0.414964	0.617222	0.815189	NOTDEG	POSLFC
CFAP44	0.301819	4.67314	1.1471	0.260117	0.468227	1.12611	NOTDEG	POSLFC
AP000640.1	0.301904	0.0611947	0.4998	0.620775	0.780022	0.494753	NOTDEG	POSLFC
SNAI3-AS1	0.301909	4.48471	1.49896	0.144934	0.326992	1.45766	NOTDEG	POSLFC
RUVBL1	0.302018	3.98372	1.60069	0.119588	0.289595	1.5565	NOTDEG	POSLFC
NRF1	0.302231	6.68255	1.73049	0.0934878	0.249271	1.67728	NOTDEG	POSLFC
AL157703.1	0.302373	0.362875	0.357246	0.723328	0.847043	0.354014	NOTDEG	POSLFC
IP6K2	0.302447	5.7063	2.4377	0.0207121	0.10016	2.31319	NOTDEG	POSLFC
NIM1K	0.30245	6.42912	2.09181	0.0449679	0.160367	2.00495	NOTDEG	POSLFC
HMGB2	0.302532	2.04765	0.966782	0.341136	0.550549	0.951924	NOTDEG	POSLFC
GBP4	0.302566	1.77392	0.914086	0.367966	0.575246	0.900289	NOTDEG	POSLFC
UBXN2B	0.302614	5.96623	1.49888	0.14402	0.32558	1.46098	NOTDEG	POSLFC
CENPI	0.302683	1.78133	0.90073	0.374676	0.58171	0.887748	NOTDEG	POSLFC
TBC1D2B	0.302774	5.1689	1.69379	0.100457	0.260633	1.64264	NOTDEG	POSLFC
COX11	0.302916	4.96457	2.15105	0.0394335	0.148273	2.05963	NOTDEG	POSLFC
AC008738.2	0.303	-0.344193	0.43562	0.666194	0.809294	0.431377	NOTDEG	POSLFC
PAXIP1	0.30308	4.76093	1.80483	0.0808237	0.227593	1.74593	NOTDEG	POSLFC
AC121493.1	0.303148	2.74153	0.987263	0.331521	0.541532	0.971054	NOTDEG	POSLFC
EED	0.303219	4.70034	2.34442	0.0256407	0.113657	2.23161	NOTDEG	POSLFC
TMEM245	0.30333	6.46516	2.16195	0.0384875	0.145788	2.06962	NOTDEG	POSLFC
CCDC15	0.303347	1.66152	0.694723	0.492435	0.67978	0.686441	NOTDEG	POSLFC
FER1L6-AS2	0.303401	2.09966	0.670336	0.507689	0.69281	0.66244	NOTDEG	POSLFC
AC084357.2	0.303424	0.349883	0.445757	0.658871	0.805222	0.441473	NOTDEG	POSLFC
CSNK1E	0.303427	6.10521	2.16811	0.0408678	0.151477	2.04487	NOTDEG	POSLFC
ARRB1	0.303443	6.94569	1.77152	0.0863065	0.236738	1.71521	NOTDEG	POSLFC
SGMS2	0.303497	2.74842	1.14124	0.262513	0.47093	1.12047	NOTDEG	POSLFC
DRC1	0.303596	3.70624	1.24956	0.222871	0.42839	1.21893	NOTDEG	POSLFC
C15orf65	0.303639	1.1186	0.68246	0.500016	0.686506	0.674464	NOTDEG	POSLFC
NEK4	0.303725	5.4045	2.10284	0.0438015	0.158053	2.01599	NOTDEG	POSLFC
LINC01140	0.303767	0.113607	0.586738	0.564321	0.738591	0.576436	NOTDEG	POSLFC
KRT222	0.303778	3.85682	1.28103	0.209684	0.411776	1.25444	NOTDEG	POSLFC
IMPG2	0.303804	3.66549	1.27405	0.212602	0.415501	1.24644	NOTDEG	POSLFC
PLBD2	0.303841	5.43941	2.41593	0.0217782	0.103639	2.29421	NOTDEG	POSLFC
MSI1	0.303869	2.06801	1.01234	0.319249	0.529263	0.996002	NOTDEG	POSLFC
CLUAP1	0.303884	5.55437	2.06606	0.0473313	0.165135	1.98332	NOTDEG	POSLFC
UBP1	0.304013	6.04195	2.86837	0.00745341	0.0558397	2.67588	NOTDEG	POSLFC
STOM	0.304222	2.37449	0.88118	0.385022	0.5906	0.86868	NOTDEG	POSLFC
NDUFV3	0.304319	5.7923	2.18771	0.0375208	0.143608	2.08005	NOTDEG	POSLFC
NAP1L1	0.304342	7.25544	2.27623	0.0298922	0.125119	2.17152	NOTDEG	POSLFC
AP5B1	0.304374	3.56551	1.28632	0.207868	0.40931	1.25945	NOTDEG	POSLFC
NR6A1	0.304395	7.14181	1.90566	0.067411	0.203563	1.82892	NOTDEG	POSLFC
LINC02464	0.30449	1.12265	0.555004	0.582875	0.751829	0.54919	NOTDEG	POSLFC
REV1	0.304603	6.74656	2.76509	0.00993808	0.0654421	2.57798	NOTDEG	POSLFC
GRIN3A	0.304826	7.56087	1.05316	0.300693	0.511507	1.03495	NOTDEG	POSLFC
AC073529.1	0.30489	3.64702	0.767733	0.448454	0.644894	0.757994	NOTDEG	POSLFC
RAB1A	0.304897	6.03238	2.19252	0.0365259	0.141197	2.09102	NOTDEG	POSLFC
TCEANC	0.304915	2.26191	0.785544	0.438098	0.636813	0.775409	NOTDEG	POSLFC
RFC3	0.305072	4.48384	1.03536	0.308532	0.519063	1.01831	NOTDEG	POSLFC
CHD6	0.30528	7.95522	2.80053	0.00870679	0.0605651	2.62336	NOTDEG	POSLFC
C3orf70	0.305299	3.18113	0.893403	0.378525	0.584643	0.880617	NOTDEG	POSLFC
RANBP9	0.305375	5.77955	1.72625	0.0943273	0.250708	1.673	NOTDEG	POSLFC
PCNP	0.305508	5.22666	1.90282	0.0664162	0.201854	1.8356	NOTDEG	POSLFC
GPR22	0.305684	3.29278	1.08813	0.284996	0.494366	1.06916	NOTDEG	POSLFC
COMMD7	0.30574	4.46723	1.38831	0.174938	0.366787	1.35651	NOTDEG	POSLFC
SLFNL1	0.305866	1.11858	0.912606	0.369393	0.576482	0.897611	NOTDEG	POSLFC
LARP1	0.305935	7.36893	2.49525	0.0183479	0.0937497	2.35852	NOTDEG	POSLFC
ITFG2-AS1	0.305939	2.33808	1.52887	0.137342	0.315431	1.48576	NOTDEG	POSLFC
LINC02355	0.30597	2.34166	0.735873	0.467402	0.66037	0.726712	NOTDEG	POSLFC
SACS	0.306085	7.44453	1.88805	0.0684101	0.20549	1.8223	NOTDEG	POSLFC
TFB2M	0.306147	3.10917	1.49207	0.145836	0.328448	1.4544	NOTDEG	POSLFC
NFIC	0.306173	7.26035	1.67516	0.105092	0.268475	1.62065	NOTDEG	POSLFC
INTS6-AS1	0.306199	3.65841	1.06367	0.295693	0.506586	1.04571	NOTDEG	POSLFC
CDK14	0.306241	8.3781	1.97722	0.0569686	0.184748	1.90355	NOTDEG	POSLFC
DCAF5	0.30637	6.50538	3.226	0.00336891	0.035344	2.9319	DEG	POSLFC
DTNA	0.30648	9.59839	1.76084	0.0895273	0.242085	1.6979	NOTDEG	POSLFC
LGMN	0.306567	5.95643	1.84645	0.0746541	0.216343	1.78258	NOTDEG	POSLFC
AC127024.6	0.306766	1.32281	0.744833	0.461982	0.655558	0.735587	NOTDEG	POSLFC
LINC02021	0.306786	3.54073	1.1137	0.27397	0.483438	1.09397	NOTDEG	POSLFC
ARHGAP42	0.307013	5.04641	0.807498	0.425934	0.626316	0.796169	NOTDEG	POSLFC
DHRS4L2	0.307077	3.43244	0.980408	0.334723	0.544311	0.964644	NOTDEG	POSLFC
LONRF2	0.307145	6.45328	1.65628	0.107753	0.272336	1.60837	NOTDEG	POSLFC
POPDC3	0.307195	2.18323	1.18806	0.243832	0.450698	1.16546	NOTDEG	POSLFC
BUD23	0.307286	4.07151	1.63334	0.112514	0.278712	1.58699	NOTDEG	POSLFC
MRPL45	0.307404	4.22111	1.64795	0.109492	0.274466	1.60048	NOTDEG	POSLFC
UHMK1	0.307406	4.37809	2.05809	0.0483645	0.167465	1.97415	NOTDEG	POSLFC
NRG1	0.307614	6.0174	0.498686	0.6221	0.780974	0.492877	NOTDEG	POSLFC
PDE7B	0.30775	6.07639	0.719949	0.47695	0.667902	0.711217	NOTDEG	POSLFC
MRPS23	0.307806	3.09071	1.67094	0.104801	0.268038	1.62201	NOTDEG	POSLFC
AC100779.1	0.307821	0.186325	0.536275	0.59599	0.761575	0.530175	NOTDEG	POSLFC
ZNF148	0.307907	7.41402	1.43318	0.162201	0.350274	1.39771	NOTDEG	POSLFC
ATXN7	0.308003	6.15109	2.56974	0.0153263	0.0845241	2.42458	NOTDEG	POSLFC
FAM49A	0.308029	6.87936	1.30985	0.19987	0.39974	1.28192	NOTDEG	POSLFC
RNF111	0.308151	6.62428	2.00252	0.0546919	0.180305	1.92132	NOTDEG	POSLFC
CNRIP1	0.308227	4.91198	2.17086	0.0397936	0.149251	2.05589	NOTDEG	POSLFC
TRA2A	0.308255	7.22652	1.85023	0.0744055	0.215941	1.78411	NOTDEG	POSLFC
TAOK1	0.308257	7.85246	2.30091	0.0282846	0.121052	2.19332	NOTDEG	POSLFC
SLC47A1	0.30827	4.93712	1.55896	0.131848	0.307802	1.50686	NOTDEG	POSLFC
MEG8	0.308309	9.2282	1.47792	0.149519	0.333575	1.44123	NOTDEG	POSLFC
PCDH15	0.308375	8.45382	1.13644	0.264482	0.473168	1.11586	NOTDEG	POSLFC
MSMO1	0.308489	3.11979	0.894036	0.378191	0.584582	0.881234	NOTDEG	POSLFC
U91319.1	0.308577	6.66649	1.40485	0.172855	0.364315	1.36309	NOTDEG	POSLFC
LRRIQ1	0.308607	2.799	0.93832	0.356725	0.564677	0.921623	NOTDEG	POSLFC
FHDC1	0.308679	2.85457	1.16186	0.255425	0.463233	1.13727	NOTDEG	POSLFC
AC130352.1	0.308738	0.913689	0.663814	0.512253	0.696415	0.655334	NOTDEG	POSLFC
LINC00971	0.308757	-0.716101	0.634142	0.53379	0.714526	0.622231	NOTDEG	POSLFC
SH3KBP1	0.309027	7.62815	2.40902	0.0223139	0.105237	2.28498	NOTDEG	POSLFC
CNOT10	0.309081	5.82304	2.69281	0.0126443	0.0752103	2.49363	NOTDEG	POSLFC
LINC01768	0.30919	-0.990333	0.450773	0.655948	0.802965	0.445515	NOTDEG	POSLFC
USP2-AS1	0.309193	5.47366	1.14949	0.259144	0.467477	1.12842	NOTDEG	POSLFC
VSIG1	0.309263	0.622086	0.474698	0.638362	0.791494	0.46999	NOTDEG	POSLFC
PPP1R9B	0.30929	3.26939	1.18079	0.247797	0.454881	1.15572	NOTDEG	POSLFC
AC104041.1	0.309361	3.31134	0.895316	0.37807	0.584475	0.881458	NOTDEG	POSLFC
AC079465.1	0.309397	2.82209	0.678996	0.502182	0.68837	0.671061	NOTDEG	POSLFC
PPM1D	0.30947	4.86906	1.41807	0.166166	0.356157	1.38463	NOTDEG	POSLFC
KIAA1522	0.309665	3.44815	1.25279	0.219652	0.424733	1.22745	NOTDEG	POSLFC
PPARGC1A	0.30979	7.12133	1.60596	0.118787	0.288553	1.55988	NOTDEG	POSLFC
PLA2G15	0.30991	3.26293	1.57963	0.124632	0.297511	1.53562	NOTDEG	POSLFC
DCP2	0.310047	5.19379	2.04844	0.0490656	0.169043	1.96802	NOTDEG	POSLFC
HSPA4	0.310088	5.32169	1.97142	0.0604659	0.191509	1.87738	NOTDEG	POSLFC
TTYH3	0.310093	5.63051	2.20506	0.0381502	0.145063	2.07324	NOTDEG	POSLFC
CIB2	0.310097	2.87606	1.02669	0.31264	0.523492	1.0097	NOTDEG	POSLFC
AC244453.1	0.310128	0.683979	0.56036	0.579747	0.749517	0.553754	NOTDEG	POSLFC
ZNF583	0.310145	4.15919	1.6514	0.10876	0.273636	1.60379	NOTDEG	POSLFC
STX7	0.310216	5.83226	1.9929	0.0551391	0.181046	1.91778	NOTDEG	POSLFC
AC005537.1	0.310234	5.24515	1.25198	0.219941	0.425199	1.22668	NOTDEG	POSLFC
TRMT11	0.310266	8.24419	2.0082	0.0538126	0.178778	1.92834	NOTDEG	POSLFC
PRKAR2A	0.310331	6.92497	2.68	0.0125056	0.0747161	2.49755	NOTDEG	POSLFC
CRK	0.310374	5.9439	1.89999	0.0690151	0.20645	1.81832	NOTDEG	POSLFC
ATF7IP2	0.310473	5.58928	1.35535	0.185099	0.380865	1.32522	NOTDEG	POSLFC
DIO2	0.310479	2.85286	1.20876	0.236027	0.442407	1.18498	NOTDEG	POSLFC
TMEM132B	0.310573	9.76289	1.33044	0.193078	0.391138	1.30153	NOTDEG	POSLFC
POU2F2	0.310591	5.18996	1.52725	0.139533	0.319172	1.47753	NOTDEG	POSLFC
GLT1D1	0.310768	5.98598	2.02779	0.0512506	0.173498	1.94938	NOTDEG	POSLFC
TRMT61B	0.310812	5.2146	2.36903	0.0249412	0.111925	2.24231	NOTDEG	POSLFC
LRRD1	0.311152	2.67917	1.19777	0.240247	0.447008	1.17437	NOTDEG	POSLFC
PTK7	0.311287	3.88389	1.044	0.304561	0.515269	1.0267	NOTDEG	POSLFC
AL035420.1	0.311416	0.700308	0.62532	0.536338	0.716264	0.618361	NOTDEG	POSLFC
NACC1	0.311552	3.46484	1.53529	0.134857	0.312104	1.49522	NOTDEG	POSLFC
SMS	0.311592	5.45654	2.34696	0.0254935	0.11343	2.23384	NOTDEG	POSLFC
NAA30	0.311626	4.19676	1.4532	0.156217	0.342435	1.41791	NOTDEG	POSLFC
CLEC2L	0.311632	6.2974	1.22992	0.228389	0.434124	1.20452	NOTDEG	POSLFC
AVL9	0.311635	6.92089	2.48667	0.0184869	0.0940787	2.35572	NOTDEG	POSLFC
STOX2	0.31172	8.09388	2.04189	0.0497499	0.170584	1.96211	NOTDEG	POSLFC
TSPAN9	0.311906	7.02836	0.998762	0.325643	0.53599	0.982928	NOTDEG	POSLFC
BSN	0.312227	6.48867	1.94089	0.0614111	0.193238	1.87052	NOTDEG	POSLFC
UBR1	0.312403	7.41035	2.46862	0.019978	0.0983011	2.32676	NOTDEG	POSLFC
CYP2U1	0.312425	4.59689	1.68764	0.101519	0.262532	1.63754	NOTDEG	POSLFC
GNPNAT1	0.312533	2.84572	1.17075	0.250621	0.457902	1.14884	NOTDEG	POSLFC
DNASE1	0.312708	5.46187	2.07298	0.0465745	0.163545	1.99015	NOTDEG	POSLFC
PLA2R1	0.31297	5.61538	1.85278	0.0734557	0.214018	1.78999	NOTDEG	POSLFC
TRIM25	0.313036	4.37572	1.52706	0.136885	0.314826	1.48749	NOTDEG	POSLFC
ADGRL1	0.31308	7.39323	1.94563	0.0638256	0.196917	1.8534	NOTDEG	POSLFC
AL731563.3	0.313091	0.784057	0.74865	0.459711	0.653787	0.739323	NOTDEG	POSLFC
ACTR10	0.31312	5.33777	1.65583	0.107845	0.27236	1.60795	NOTDEG	POSLFC
TCAP	0.313275	1.46509	0.692325	0.495146	0.682227	0.682146	NOTDEG	POSLFC
SLC9C2	0.313392	3.24498	1.15804	0.256568	0.46436	1.13454	NOTDEG	POSLFC
VWC2	0.3134	8.42243	0.806283	0.426222	0.626316	0.795673	NOTDEG	POSLFC
SYNE1	0.313455	9.46198	1.99616	0.054765	0.180413	1.92074	NOTDEG	POSLFC
EFR3B	0.313546	7.61185	2.11374	0.0436241	0.157702	2.01769	NOTDEG	POSLFC
AC051619.6	0.313695	2.97747	1.80145	0.0845374	0.233919	1.72494	NOTDEG	POSLFC
OXCT1	0.313728	6.36017	1.6719	0.106045	0.269831	1.61623	NOTDEG	POSLFC
DTNBP1	0.313828	5.24826	1.9395	0.0615871	0.193374	1.86926	NOTDEG	POSLFC
ST8SIA5	0.313836	7.57486	1.61578	0.116299	0.28471	1.5705	NOTDEG	POSLFC
AP006545.3	0.313858	0.870047	0.662745	0.512392	0.69655	0.655118	NOTDEG	POSLFC
STX8	0.3139	6.56007	1.82538	0.077592	0.221525	1.76483	NOTDEG	POSLFC
TMX4	0.314124	5.33161	1.5772	0.125506	0.29903	1.53206	NOTDEG	POSLFC
ASIP	0.314171	0.392306	0.509156	0.614723	0.77552	0.503344	NOTDEG	POSLFC
MIR34AHG	0.314175	6.25875	1.17614	0.248493	0.455736	1.15402	NOTDEG	POSLFC
SLC38A6	0.3142	6.4081	1.93541	0.0621075	0.194154	1.86553	NOTDEG	POSLFC
AC009090.1	0.314405	-0.667059	0.619467	0.542422	0.721118	0.609154	NOTDEG	POSLFC
ZNF574	0.31442	1.88172	0.812379	0.422834	0.62359	0.801514	NOTDEG	POSLFC
ATMIN	0.31457	4.05533	1.22309	0.231043	0.437402	1.19768	NOTDEG	POSLFC
TMX2	0.314613	5.57161	2.96322	0.00676125	0.0529597	2.70838	NOTDEG	POSLFC
DDX19B	0.31472	5.12519	1.73155	0.0944725	0.250908	1.67226	NOTDEG	POSLFC
AP003419.3	0.314759	0.88693	0.579607	0.566369	0.740114	0.573408	NOTDEG	POSLFC
TXLNG	0.314886	5.89967	2.79821	0.00877678	0.0608523	2.62063	NOTDEG	POSLFC
FBXO28	0.314967	5.90775	2.61525	0.0136784	0.0786645	2.4656	NOTDEG	POSLFC
TSPAN33	0.315154	1.02045	0.547633	0.587873	0.755271	0.541921	NOTDEG	POSLFC
KCTD6	0.315156	3.47029	1.29603	0.204532	0.405217	1.26875	NOTDEG	POSLFC
ASF1A	0.31526	2.08829	1.10883	0.278511	0.487887	1.08367	NOTDEG	POSLFC
SCN9A	0.315264	5.80058	1.01077	0.320562	0.53085	0.993303	NOTDEG	POSLFC
ZNF746	0.315297	4.36883	1.8556	0.0730535	0.213262	1.7925	NOTDEG	POSLFC
GCC2-AS1	0.315361	1.78866	0.786241	0.437807	0.636493	0.775902	NOTDEG	POSLFC
MITF	0.315424	6.51475	1.36023	0.183608	0.378956	1.32973	NOTDEG	POSLFC
HECA	0.31546	3.91717	1.5066	0.142271	0.323142	1.46739	NOTDEG	POSLFC
ROCK2	0.315486	7.26435	2.4854	0.018562	0.0943436	2.35421	NOTDEG	POSLFC
SYNRG	0.315708	5.9454	2.11302	0.0427505	0.155803	2.02614	NOTDEG	POSLFC
GLO1	0.315715	4.20084	1.60746	0.118285	0.287722	1.56201	NOTDEG	POSLFC
ZNF219	0.315719	2.42912	0.958338	0.345307	0.553882	0.943731	NOTDEG	POSLFC
ZSCAN16-AS1	0.315902	4.83646	1.92081	0.0639937	0.197204	1.85222	NOTDEG	POSLFC
PRPS1	0.315942	2.09394	0.672967	0.505955	0.691489	0.66515	NOTDEG	POSLFC
TUSC2	0.315994	1.88382	0.87655	0.388915	0.594686	0.861587	NOTDEG	POSLFC
C3orf38	0.316301	4.66908	1.73008	0.0966473	0.254643	1.66133	NOTDEG	POSLFC
KIF20B	0.316348	3.2431	1.21036	0.235518	0.44227	1.18626	NOTDEG	POSLFC
PWWP2A	0.316368	5.82249	1.76324	0.0882378	0.239978	1.70477	NOTDEG	POSLFC
HS2ST1	0.316396	7.00952	1.35327	0.186563	0.382982	1.32081	NOTDEG	POSLFC
SESN2	0.316471	3.23776	1.13758	0.267266	0.476351	1.10938	NOTDEG	POSLFC
FBXO15	0.316708	3.80149	1.58223	0.12422	0.296716	1.5373	NOTDEG	POSLFC
PVR	0.316737	4.90481	2.03465	0.0505158	0.171888	1.95557	NOTDEG	POSLFC
POLR2M	0.316743	3.31672	1.38477	0.176146	0.368475	1.35272	NOTDEG	POSLFC
LMTK2	0.316969	6.4994	2.94283	0.00612875	0.0500307	2.74081	NOTDEG	POSLFC
AGBL4	0.31701	10.0967	1.72547	0.0943999	0.250808	1.67263	NOTDEG	POSLFC
RBMS3	0.317066	10.1544	1.03845	0.307095	0.517745	1.02134	NOTDEG	POSLFC
LGR4	0.317165	5.84678	1.71387	0.097667	0.256303	1.65627	NOTDEG	POSLFC
PSMA6	0.317178	5.19575	2.2723	0.0301738	0.125915	2.1678	NOTDEG	POSLFC
CDKAL1	0.317192	7.16108	1.83299	0.0771341	0.22057	1.76756	NOTDEG	POSLFC
KCMF1	0.317314	5.7092	1.68692	0.101658	0.262812	1.63687	NOTDEG	POSLFC
DCUN1D1	0.31738	5.27995	1.23907	0.224618	0.430245	1.21434	NOTDEG	POSLFC
MAP1LC3B	0.317827	4.51987	1.12619	0.269798	0.478757	1.10353	NOTDEG	POSLFC
ZNF536	0.317918	9.83373	1.3271	0.195107	0.393823	1.29562	NOTDEG	POSLFC
MND1	0.318004	2.38428	0.585718	0.562451	0.737275	0.579204	NOTDEG	POSLFC
AC005609.5	0.318098	2.78849	1.16874	0.252998	0.460714	1.1431	NOTDEG	POSLFC
AC091212.1	0.318159	1.97458	0.758815	0.454353	0.649262	0.748178	NOTDEG	POSLFC
ASXL3	0.318245	6.94053	1.5442	0.132688	0.309024	1.50359	NOTDEG	POSLFC
TECR	0.318275	5.12417	2.18783	0.0398184	0.149282	2.05563	NOTDEG	POSLFC
PPA2	0.318276	6.74608	2.06852	0.0474366	0.165182	1.98238	NOTDEG	POSLFC
AC004812.2	0.318313	0.850248	0.791459	0.43543	0.633924	0.779933	NOTDEG	POSLFC
MUC20	0.318334	5.5077	1.0623	0.297149	0.508303	1.04257	NOTDEG	POSLFC
ZFAND6	0.318466	4.79881	1.67733	0.104595	0.267663	1.62297	NOTDEG	POSLFC
KLHL36	0.318565	4.32436	1.99224	0.056504	0.183941	1.90713	NOTDEG	POSLFC
PI15	0.318599	1.20472	0.71709	0.478689	0.669161	0.708413	NOTDEG	POSLFC
ESYT3	0.318779	4.30002	1.2974	0.204224	0.40483	1.26961	NOTDEG	POSLFC
AC011451.3	0.318955	0.362138	0.519123	0.607362	0.76974	0.513843	NOTDEG	POSLFC
TAF15	0.318981	7.18345	2.66629	0.0123701	0.0740715	2.50141	NOTDEG	POSLFC
TRUB1	0.319083	4.4036	1.49994	0.144035	0.32558	1.46093	NOTDEG	POSLFC
TTC9C	0.319133	4.37226	2.34204	0.0269187	0.117095	2.2127	NOTDEG	POSLFC
PDIA6	0.319197	4.48398	2.19338	0.0402449	0.150219	2.05123	NOTDEG	POSLFC
MSRB3	0.319237	5.50263	1.37977	0.177529	0.370458	1.3484	NOTDEG	POSLFC
PCGF6	0.319374	5.50775	1.97413	0.0583721	0.187331	1.89289	NOTDEG	POSLFC
BBS1	0.319668	5.44673	1.6517	0.109782	0.274924	1.59917	NOTDEG	POSLFC
ZNF829	0.319786	2.31602	1.5749	0.127671	0.302176	1.52335	NOTDEG	POSLFC
RHOV	0.319804	-0.960609	0.397014	0.694274	0.828199	0.393061	NOTDEG	POSLFC
TMEM250	0.319957	1.727	0.786675	0.437445	0.63607	0.776515	NOTDEG	POSLFC
PTGFRN	0.319989	4.41231	1.2757	0.211571	0.414164	1.24926	NOTDEG	POSLFC
AC092944.1	0.320189	3.99707	0.959067	0.34497	0.553592	0.94439	NOTDEG	POSLFC
MAP3K14	0.320266	5.39155	2.15082	0.0411668	0.152165	2.04185	NOTDEG	POSLFC
MAP2K4	0.320298	7.22794	1.87329	0.0715419	0.210668	1.80202	NOTDEG	POSLFC
AL512625.1	0.320307	0.65874	0.619121	0.541233	0.720437	0.610949	NOTDEG	POSLFC
PCDHGA2	0.32032	0.689514	0.568761	0.574393	0.745624	0.561594	NOTDEG	POSLFC
PI4KB	0.320486	5.22268	1.67108	0.104772	0.268002	1.62215	NOTDEG	POSLFC
BTRC	0.320503	7.23078	1.85826	0.0726508	0.212735	1.79502	NOTDEG	POSLFC
SVOP	0.320682	7.11994	1.47463	0.151131	0.335555	1.43555	NOTDEG	POSLFC
SLC41A3	0.32071	4.86619	1.76746	0.0891137	0.241294	1.70009	NOTDEG	POSLFC
BCL2L13	0.320727	5.74581	1.98933	0.0555502	0.181828	1.91455	NOTDEG	POSLFC
NPAS1	0.320742	5.51854	0.808396	0.425025	0.625593	0.797733	NOTDEG	POSLFC
SKAP2	0.320806	4.67286	1.04638	0.303478	0.513922	1.029	NOTDEG	POSLFC
TRIM37	0.320875	6.82864	2.13981	0.0403504	0.150362	2.05014	NOTDEG	POSLFC
AC026471.4	0.320876	3.42094	1.56539	0.128779	0.303674	1.51893	NOTDEG	POSLFC
SLC2A9	0.320914	2.03075	0.55158	0.58519	0.753235	0.545819	NOTDEG	POSLFC
LRRC49	0.321008	6.64553	2.55147	0.0168929	0.0894261	2.38903	NOTDEG	POSLFC
WDR45B	0.321016	5.58671	1.93158	0.0626897	0.19492	1.86139	NOTDEG	POSLFC
SNRK-AS1	0.321024	1.24186	0.796235	0.431951	0.631121	0.785858	NOTDEG	POSLFC
CERS4	0.321191	7.20008	2.10251	0.0448674	0.160204	2.0059	NOTDEG	POSLFC
NUP93	0.321307	6.93167	2.43969	0.0206171	0.099839	2.31492	NOTDEG	POSLFC
UBR5	0.321475	7.88798	2.01051	0.0534574	0.178105	1.93121	NOTDEG	POSLFC
ESF1	0.321912	5.17976	2.05287	0.0486071	0.167916	1.97202	NOTDEG	POSLFC
FAM214A	0.321946	6.00766	1.4404	0.159777	0.347051	1.40582	NOTDEG	POSLFC
RIPPLY2	0.322136	2.52897	1.62419	0.114462	0.282027	1.57845	NOTDEG	POSLFC
TSPAN14	0.32225	4.57055	1.64223	0.11065	0.276245	1.59528	NOTDEG	POSLFC
CNKSR2	0.322333	7.14321	1.35063	0.186591	0.382982	1.32073	NOTDEG	POSLFC
CERS5	0.322389	6.2725	2.6073	0.013909	0.0795598	2.45961	NOTDEG	POSLFC
MAP2K5	0.322443	7.54584	2.09269	0.0446559	0.159826	2.00788	NOTDEG	POSLFC
AC016583.2	0.322445	2.00988	1.02103	0.317984	0.528398	0.998609	NOTDEG	POSLFC
GP6	0.322459	4.46775	1.46872	0.153321	0.338366	1.4279	NOTDEG	POSLFC
AC105031.2	0.322481	0.412663	0.536692	0.596022	0.761575	0.530129	NOTDEG	POSLFC
AC073365.1	0.322585	1.71346	0.504157	0.617716	0.777543	0.49909	NOTDEG	POSLFC
UBA6-AS1	0.322587	8.17748	1.73497	0.092679	0.247836	1.68143	NOTDEG	POSLFC
LRBA	0.322914	7.59467	1.75863	0.0885103	0.240279	1.70331	NOTDEG	POSLFC
MSL2	0.322961	5.36818	1.88609	0.0693477	0.206864	1.81615	NOTDEG	POSLFC
EFCAB14	0.323345	4.31555	1.96261	0.0587203	0.188077	1.89028	NOTDEG	POSLFC
SLC30A7	0.323381	4.88539	1.98827	0.0561389	0.183117	1.90996	NOTDEG	POSLFC
SERP2	0.32383	5.07602	2.08129	0.0458747	0.162234	1.99654	NOTDEG	POSLFC
TGS1	0.323841	5.28506	2.62762	0.01325	0.0772629	2.47698	NOTDEG	POSLFC
SPARCL1	0.323969	9.10948	0.937875	0.355927	0.564122	0.923154	NOTDEG	POSLFC
MAPRE3	0.324013	6.07445	2.62559	0.0146505	0.0823269	2.4409	NOTDEG	POSLFC
TCTA	0.32412	2.94283	1.18978	0.245505	0.452249	1.16134	NOTDEG	POSLFC
RESF1	0.324415	5.57305	1.93407	0.0630313	0.195517	1.85897	NOTDEG	POSLFC
LRRC34	0.32447	4.02885	1.35773	0.184351	0.379867	1.32748	NOTDEG	POSLFC
JADE1	0.324528	5.05787	2.03281	0.0507965	0.172445	1.9532	NOTDEG	POSLFC
TCF20	0.324632	7.59801	2.25902	0.0314742	0.129293	2.15102	NOTDEG	POSLFC
AC008840.1	0.324726	1.11876	0.712516	0.481474	0.671139	0.703933	NOTDEG	POSLFC
PRRC2C	0.32476	7.8979	2.30395	0.028092	0.120458	2.196	NOTDEG	POSLFC
LDLRAD4	0.324789	8.98088	2.00066	0.0562286	0.183278	1.90926	NOTDEG	POSLFC
AC010967.1	0.325066	-0.1642	0.442453	0.661274	0.806347	0.438156	NOTDEG	POSLFC
AOC2	0.325115	0.99002	0.696142	0.491626	0.679103	0.687725	NOTDEG	POSLFC
AC140481.1	0.325168	2.83369	1.48695	0.147936	0.331331	1.44686	NOTDEG	POSLFC
GRK2	0.325252	4.57442	1.26874	0.214306	0.417509	1.24181	NOTDEG	POSLFC
HMGN3	0.325267	5.8187	1.84899	0.0753123	0.217339	1.77856	NOTDEG	POSLFC
RNF170	0.3253	5.838	1.73969	0.0918347	0.246388	1.6858	NOTDEG	POSLFC
PPP3R2	0.325588	2.51428	0.848048	0.403464	0.607487	0.835451	NOTDEG	POSLFC
ZNF157	0.325597	3.11899	1.41412	0.167498	0.357615	1.38029	NOTDEG	POSLFC
ACKR4	0.325685	0.520496	0.525356	0.603632	0.767011	0.519185	NOTDEG	POSLFC
ZNHIT3	0.325762	3.31866	1.16607	0.25309	0.460815	1.14288	NOTDEG	POSLFC
PLAC8L1	0.325825	2.68167	1.38853	0.175006	0.366787	1.35629	NOTDEG	POSLFC
CPO	0.325963	2.7256	0.961399	0.344486	0.553474	0.945338	NOTDEG	POSLFC
AC002069.2	0.325982	4.05902	1.0375	0.307597	0.518055	1.02028	NOTDEG	POSLFC
AP005136.4	0.326621	0.997741	0.945543	0.351823	0.560261	0.93106	NOTDEG	POSLFC
DCLK2	0.326838	7.81952	2.17338	0.0375114	0.143608	2.08015	NOTDEG	POSLFC
ERGIC1	0.326849	6.59559	1.93372	0.0628202	0.195065	1.86046	NOTDEG	POSLFC
ZFAND3	0.326878	8.09167	1.66473	0.106044	0.269831	1.61623	NOTDEG	POSLFC
KCTD9	0.327076	3.27276	1.58733	0.122588	0.293875	1.544	NOTDEG	POSLFC
LINC02693	0.327107	5.94681	1.8758	0.0701277	0.208288	1.81109	NOTDEG	POSLFC
PDE3B	0.327178	7.63803	1.73103	0.0933955	0.249194	1.67775	NOTDEG	POSLFC
AC098829.1	0.327207	5.45994	0.933787	0.357712	0.565477	0.919734	NOTDEG	POSLFC
KIAA0513	0.327505	6.48964	1.67782	0.103437	0.265721	1.62841	NOTDEG	POSLFC
ENY2	0.327703	3.68321	1.76736	0.0875145	0.238989	1.70866	NOTDEG	POSLFC
IGFL2	0.327709	0.691759	0.562863	0.577577	0.747792	0.556928	NOTDEG	POSLFC
HRK	0.32784	2.09673	0.757078	0.454887	0.649784	0.747293	NOTDEG	POSLFC
HMGB3	0.327887	0.539446	0.424706	0.673992	0.814233	0.420676	NOTDEG	POSLFC
CEP89	0.327888	5.39867	2.3631	0.0259428	0.114733	2.22707	NOTDEG	POSLFC
UBE2Q1	0.327903	3.51387	1.15357	0.259534	0.467882	1.12749	NOTDEG	POSLFC
CUL1	0.328059	6.92016	2.78316	0.0107517	0.0682145	2.55067	NOTDEG	POSLFC
HOMER2	0.328105	5.04032	2.91256	0.00659209	0.0520446	2.71678	NOTDEG	POSLFC
KCNT2	0.328112	4.41631	0.631123	0.532587	0.713385	0.624061	NOTDEG	POSLFC
PDE6D	0.328288	4.21904	1.63612	0.112288	0.278433	1.58799	NOTDEG	POSLFC
WASF3	0.328333	6.65982	1.92266	0.0637519	0.196832	1.85391	NOTDEG	POSLFC
CLSPN	0.328676	1.36495	0.785815	0.440872	0.639183	0.770722	NOTDEG	POSLFC
AL354897.1	0.328828	2.05568	1.22355	0.230342	0.436399	1.19948	NOTDEG	POSLFC
XPR1	0.328861	6.60945	2.23329	0.0337056	0.134417	2.12358	NOTDEG	POSLFC
CA4	0.329022	1.64608	0.676117	0.50398	0.689699	0.668241	NOTDEG	POSLFC
LRIF1	0.329057	3.33351	1.27504	0.213452	0.416478	1.24413	NOTDEG	POSLFC
LYPD5	0.329091	4.37865	1.67368	0.104256	0.267063	1.62456	NOTDEG	POSLFC
RRAS2	0.329134	4.19739	1.15081	0.258737	0.466963	1.12938	NOTDEG	POSLFC
MR1	0.32933	1.01176	0.754185	0.456429	0.650929	0.74474	NOTDEG	POSLFC
CHCHD3	0.329594	7.60798	1.86419	0.0717894	0.211093	1.80045	NOTDEG	POSLFC
ZEB1	0.329754	7.70118	1.29221	0.205836	0.407001	1.2651	NOTDEG	POSLFC
HIPK3	0.329755	5.65912	2.60514	0.016051	0.0870429	2.40775	NOTDEG	POSLFC
WDFY3-AS2	0.329852	3.13921	1.20771	0.236294	0.442661	1.1843	NOTDEG	POSLFC
SYTL2	0.329964	5.39556	1.39419	0.174103	0.365912	1.35914	NOTDEG	POSLFC
LRP1B	0.330098	11.3171	1.17345	0.249554	0.456745	1.15143	NOTDEG	POSLFC
SMARCD3	0.330132	6.27043	1.97409	0.0592072	0.189062	1.88665	NOTDEG	POSLFC
RPS6KA6	0.330184	5.69984	1.80511	0.0809321	0.2278	1.7453	NOTDEG	POSLFC
LINC01483	0.330333	1.74369	0.693692	0.493041	0.680269	0.68548	NOTDEG	POSLFC
LARGE1	0.330339	9.28736	1.94839	0.0604699	0.191509	1.87735	NOTDEG	POSLFC
BBS9	0.330384	7.72383	2.01535	0.0530296	0.17734	1.93468	NOTDEG	POSLFC
CMC1	0.330456	5.81731	1.48947	0.146469	0.329298	1.45212	NOTDEG	POSLFC
SLC13A2	0.33046	-1.04817	0.409854	0.684732	0.821379	0.406015	NOTDEG	POSLFC
SLITRK3	0.330518	4.303	1.47086	0.151862	0.336379	1.43299	NOTDEG	POSLFC
CFAP74	0.330576	4.54093	1.14369	0.262787	0.471327	1.11983	NOTDEG	POSLFC
ZNF544	0.330699	6.84784	1.99184	0.0569878	0.184764	1.9034	NOTDEG	POSLFC
SCN2A	0.33072	8.41494	1.85748	0.0727656	0.212908	1.7943	NOTDEG	POSLFC
AIDA	0.330835	4.35041	1.67207	0.104576	0.267663	1.62306	NOTDEG	POSLFC
LINC01949	0.330911	3.72388	0.953262	0.348458	0.557246	0.937585	NOTDEG	POSLFC
CSNK1G3	0.330934	5.75625	2.12588	0.0423899	0.154836	2.02967	NOTDEG	POSLFC
SIDT1	0.330973	7.26938	2.05444	0.0484458	0.16765	1.97344	NOTDEG	POSLFC
FIP1L1	0.330983	5.99802	2.01019	0.0535906	0.178283	1.93013	NOTDEG	POSLFC
Z83843.1	0.33105	5.32251	1.5914	0.121914	0.293035	1.54679	NOTDEG	POSLFC
STXBP1	0.33118	7.72785	2.54241	0.0162221	0.0876642	2.40388	NOTDEG	POSLFC
AC103764.1	0.331461	-0.548536	0.49645	0.623326	0.781636	0.491141	NOTDEG	POSLFC
FAM117A	0.331511	3.2684	1.58355	0.123446	0.295307	1.54047	NOTDEG	POSLFC
GMEB1	0.331528	4.31735	1.45767	0.154989	0.34066	1.42213	NOTDEG	POSLFC
DCAF7	0.331572	5.82438	2.16371	0.0384689	0.145779	2.06982	NOTDEG	POSLFC
ZBTB16	0.331589	7.45165	1.47817	0.150294	0.334571	1.4385	NOTDEG	POSLFC
CHSY1	0.331865	5.84634	2.03618	0.0503525	0.171562	1.95696	NOTDEG	POSLFC
FAM210B	0.33191	2.15371	1.20752	0.236365	0.442678	1.18412	NOTDEG	POSLFC
BNIPL	0.33212	0.985038	0.552886	0.584307	0.75269	0.547105	NOTDEG	POSLFC
KDM2A	0.332135	7.46153	3.08299	0.0042805	0.0407947	2.85672	DEG	POSLFC
BMPER	0.33218	5.92696	1.56946	0.126694	0.300698	1.52727	NOTDEG	POSLFC
KIF25	0.332462	1.73529	0.47328	0.639329	0.792103	0.468637	NOTDEG	POSLFC
YWHAG	0.332471	6.50999	1.27208	0.215552	0.419161	1.23844	NOTDEG	POSLFC
TSEN2	0.332724	6.27965	2.4028	0.0224448	0.105687	2.28275	NOTDEG	POSLFC
DCX	0.332757	6.83144	1.62374	0.114688	0.282336	1.57747	NOTDEG	POSLFC
MSRB2	0.332834	3.70986	1.23777	0.225174	0.430988	1.21288	NOTDEG	POSLFC
AL133410.1	0.332915	4.63901	1.60173	0.119357	0.289304	1.55748	NOTDEG	POSLFC
ADGRL2	0.332997	9.10477	1.25026	0.222966	0.428416	1.21868	NOTDEG	POSLFC
PGM2	0.333036	2.38144	1.44351	0.159227	0.346401	1.40768	NOTDEG	POSLFC
GDE1	0.333493	3.34867	1.6986	0.099543	0.259182	1.64707	NOTDEG	POSLFC
LIMCH1	0.333523	9.68767	1.98027	0.0574783	0.185795	1.89966	NOTDEG	POSLFC
GGPS1	0.333618	2.28487	1.37315	0.179608	0.373418	1.34196	NOTDEG	POSLFC
NF1	0.33368	8.8506	2.45459	0.0199183	0.0981278	2.32788	NOTDEG	POSLFC
FGD1	0.333767	4.87205	1.87815	0.0706821	0.209253	1.80751	NOTDEG	POSLFC
LINC02406	0.333775	3.57358	0.830343	0.412694	0.615182	0.819161	NOTDEG	POSLFC
WWOX	0.33394	9.4982	1.83915	0.0754891	0.217534	1.77748	NOTDEG	POSLFC
PIGH	0.334036	2.50645	1.22012	0.23162	0.438032	1.1962	NOTDEG	POSLFC
THBS1	0.334124	-0.538413	0.464729	0.645544	0.796889	0.459961	NOTDEG	POSLFC
PCDHAC1	0.334344	1.34425	0.778723	0.442047	0.639856	0.768741	NOTDEG	POSLFC
GLRB	0.334354	6.18153	1.46378	0.153692	0.338787	1.42661	NOTDEG	POSLFC
CRY1	0.334381	4.58151	1.18382	0.245559	0.452293	1.1612	NOTDEG	POSLFC
ATP1B2	0.334506	4.17749	0.818413	0.41938	0.62088	0.807498	NOTDEG	POSLFC
COQ3	0.334771	3.38172	1.80295	0.0811258	0.228192	1.74419	NOTDEG	POSLFC
SELENOK	0.334939	2.1743	1.08514	0.286241	0.495836	1.0664	NOTDEG	POSLFC
NOL10	0.335611	6.03778	3.24971	0.00326325	0.0347089	2.94179	DEG	POSLFC
FBXL14	0.335871	3.97758	1.74598	0.0907194	0.244275	1.69161	NOTDEG	POSLFC
AL355490.1	0.335903	1.12584	0.740185	0.465118	0.658285	0.730446	NOTDEG	POSLFC
HK1	0.336169	6.67048	1.97108	0.0577181	0.186301	1.89783	NOTDEG	POSLFC
LINC02767	0.336266	0.256917	0.668011	0.509294	0.694397	0.659937	NOTDEG	POSLFC
LINC00909	0.336495	3.2019	1.93619	0.0645731	0.198375	1.8482	NOTDEG	POSLFC
LRRTM3	0.336541	8.64108	0.997681	0.326158	0.536444	0.981881	NOTDEG	POSLFC
SPCS2	0.336893	4.58722	1.64326	0.110473	0.275958	1.59607	NOTDEG	POSLFC
DAPK1	0.337084	8.59787	1.18399	0.245415	0.452145	1.16156	NOTDEG	POSLFC
SF3A3	0.337218	4.10989	2.28354	0.0294078	0.123961	2.17798	NOTDEG	POSLFC
ZNF131	0.337238	6.97573	2.85498	0.00761004	0.0566339	2.6689	NOTDEG	POSLFC
CCDC146	0.337637	6.12367	2.04614	0.0495796	0.170224	1.96357	NOTDEG	POSLFC
FAM217B	0.337671	4.88776	1.49026	0.146703	0.329564	1.45128	NOTDEG	POSLFC
LRFN4	0.337681	2.85369	1.17176	0.252655	0.460303	1.14392	NOTDEG	POSLFC
SLC12A6	0.337764	6.03393	2.38507	0.0234011	0.108309	2.26682	NOTDEG	POSLFC
KATNA1	0.337802	3.48543	1.19722	0.240311	0.447038	1.17421	NOTDEG	POSLFC
GFPT2	0.337808	4.70737	1.5217	0.13983	0.319454	1.47642	NOTDEG	POSLFC
LRRC66	0.33813	2.52163	1.07828	0.289294	0.499642	1.05967	NOTDEG	POSLFC
SLC4A4	0.338141	6.82212	1.19416	0.241473	0.448467	1.17131	NOTDEG	POSLFC
AC073878.1	0.338238	3.00788	1.1611	0.254466	0.462003	1.13957	NOTDEG	POSLFC
KCNS2	0.338344	0.678856	0.794175	0.433131	0.632284	0.783844	NOTDEG	POSLFC
NFKB1	0.338418	6.1569	1.76793	0.0869156	0.238007	1.7119	NOTDEG	POSLFC
LINC01396	0.338569	1.43751	0.714416	0.480316	0.670359	0.705795	NOTDEG	POSLFC
DCT	0.338678	1.9712	1.05983	0.297626	0.508842	1.04154	NOTDEG	POSLFC
INTS2	0.338698	5.04872	2.04585	0.0508664	0.172589	1.9526	NOTDEG	POSLFC
PEX2	0.33877	3.27913	1.35379	0.185592	0.381589	1.32373	NOTDEG	POSLFC
ADNP-AS1	0.33891	1.3475	1.02292	0.314261	0.524442	1.00632	NOTDEG	POSLFC
RPAP2	0.338911	7.31077	3.41507	0.00190377	0.026246	3.10485	DEG	POSLFC
CPEB4	0.339079	6.92811	2.03583	0.0503898	0.17159	1.95664	NOTDEG	POSLFC
EPHA10	0.339522	5.37286	1.63434	0.112305	0.278433	1.58792	NOTDEG	POSLFC
TSPAN7	0.339557	7.54837	1.86022	0.0743714	0.215912	1.78432	NOTDEG	POSLFC
SNHG30	0.339655	3.12774	1.61943	0.115656	0.283679	1.57327	NOTDEG	POSLFC
TBC1D5	0.339698	8.63571	1.87857	0.0697354	0.207571	1.81363	NOTDEG	POSLFC
VRK1	0.339767	4.75355	2.84476	0.00810385	0.0583902	2.64771	NOTDEG	POSLFC
IL21R	0.339831	-0.239618	0.444169	0.660005	0.805838	0.439906	NOTDEG	POSLFC
AC005699.1	0.339962	2.31961	0.779584	0.442453	0.64018	0.768057	NOTDEG	POSLFC
AMN1	0.340175	6.43413	2.47701	0.0203934	0.0993461	2.31903	NOTDEG	POSLFC
NPTN	0.340193	6.70197	1.53069	0.136557	0.3144	1.48874	NOTDEG	POSLFC
WWC2	0.34021	7.07169	2.2129	0.034399	0.136181	2.11536	NOTDEG	POSLFC
LINC01060	0.340282	1.11864	0.473619	0.639699	0.792177	0.468119	NOTDEG	POSLFC
CRPPA	0.340287	6.42343	1.89779	0.0671772	0.203235	1.83049	NOTDEG	POSLFC
SPAST	0.340407	6.23558	2.21367	0.0343408	0.136041	2.11605	NOTDEG	POSLFC
TTI1	0.340417	4.33121	1.78182	0.0846955	0.23401	1.72407	NOTDEG	POSLFC
JDP2	0.340567	5.67059	1.97174	0.0576202	0.186069	1.89858	NOTDEG	POSLFC
CLASP1	0.340612	8.18835	2.59307	0.0145524	0.0820342	2.44333	NOTDEG	POSLFC
ZNF512	0.3408	4.91307	2.46429	0.0195385	0.097153	2.33509	NOTDEG	POSLFC
ASAP2	0.340821	6.17073	1.89159	0.0679205	0.204653	1.82553	NOTDEG	POSLFC
UBXN2A	0.340883	5.78839	2.05393	0.0491242	0.169179	1.96751	NOTDEG	POSLFC
HAUS8	0.340965	2.26696	1.17918	0.247489	0.454555	1.15647	NOTDEG	POSLFC
LINC02646	0.341019	4.86359	1.31356	0.198632	0.398065	1.28546	NOTDEG	POSLFC
SAFB2	0.341162	6.90281	2.55901	0.0183334	0.0937252	2.35881	NOTDEG	POSLFC
INIP	0.341246	4.06308	1.3636	0.182515	0.37756	1.33305	NOTDEG	POSLFC
ALDH2	0.341319	5.24864	1.86298	0.0728176	0.212995	1.79397	NOTDEG	POSLFC
AC007563.2	0.341358	4.64655	0.704209	0.486595	0.675332	0.695735	NOTDEG	POSLFC
ERO1A	0.341403	5.00706	1.69005	0.101273	0.262161	1.63871	NOTDEG	POSLFC
MAPK9	0.341597	6.38238	3.05321	0.00464559	0.042732	2.83063	DEG	POSLFC
LACTB2	0.341679	2.1712	1.12896	0.268193	0.477013	1.10723	NOTDEG	POSLFC
SLC16A9	0.341752	2.15135	0.847431	0.403408	0.607453	0.835551	NOTDEG	POSLFC
C1QA	0.341775	-0.892537	0.526321	0.602721	0.766482	0.520492	NOTDEG	POSLFC
LINC02161	0.341999	-0.475368	0.462818	0.647179	0.798048	0.457685	NOTDEG	POSLFC
SDCBP	0.342101	3.97866	1.21189	0.23471	0.441357	1.18831	NOTDEG	POSLFC
UQCRHL	0.342224	0.950529	0.655257	0.517137	0.699972	0.647764	NOTDEG	POSLFC
MRRF	0.342401	5.07179	2.00495	0.0545757	0.180102	1.92224	NOTDEG	POSLFC
LYRM4	0.34268	6.09633	2.80594	0.00859529	0.0603389	2.62775	NOTDEG	POSLFC
SLC45A2	0.34275	2.67555	1.36782	0.181204	0.375674	1.33706	NOTDEG	POSLFC
TBC1D25	0.342752	3.96302	1.9756	0.0571605	0.185136	1.90208	NOTDEG	POSLFC
HECW2	0.342866	8.46994	1.89885	0.0669261	0.20258	1.83217	NOTDEG	POSLFC
SYN1	0.343033	5.52008	1.43439	0.161622	0.349487	1.39964	NOTDEG	POSLFC
MED4	0.343158	5.46128	1.92493	0.0637522	0.196832	1.85391	NOTDEG	POSLFC
AC009228.1	0.343189	3.56542	1.49696	0.144683	0.32659	1.45857	NOTDEG	POSLFC
RMND5A	0.343201	4.76349	2.49683	0.0184107	0.0939218	2.35725	NOTDEG	POSLFC
AC079140.6	0.343249	4.35723	1.81221	0.0797369	0.225598	1.75221	NOTDEG	POSLFC
ANKRD17	0.343352	8.34272	2.3894	0.0231447	0.107484	2.27104	NOTDEG	POSLFC
ZNF835	0.343437	2.25239	1.16051	0.255817	0.463664	1.13633	NOTDEG	POSLFC
THAP11	0.343457	0.867313	0.73614	0.468067	0.6611	0.725628	NOTDEG	POSLFC
ARHGAP5	0.343784	6.87203	2.11588	0.0424884	0.155021	2.0287	NOTDEG	POSLFC
FBXO36	0.34387	5.17301	2.9673	0.00691648	0.0536589	2.70084	NOTDEG	POSLFC
NOL4	0.343872	7.49685	1.43869	0.16026	0.347632	1.4042	NOTDEG	POSLFC
STXBP4	0.34397	4.75095	1.42111	0.165266	0.355008	1.38758	NOTDEG	POSLFC
KRR1	0.344107	4.51773	2.08692	0.0454104	0.161167	2.00083	NOTDEG	POSLFC
TUBB3	0.344135	5.0642	1.59685	0.121468	0.292484	1.54864	NOTDEG	POSLFC
NYAP2	0.344139	5.87624	1.1676	0.25328	0.460909	1.14242	NOTDEG	POSLFC
G2E3	0.344208	5.1401	1.71695	0.0961207	0.253891	1.66396	NOTDEG	POSLFC
MID1IP1	0.344323	0.683934	0.486892	0.62976	0.785576	0.482065	NOTDEG	POSLFC
PPIL4	0.344428	4.86818	1.75976	0.0892255	0.241438	1.6995	NOTDEG	POSLFC
PEX26	0.344526	5.10536	2.02078	0.0520128	0.175052	1.94303	NOTDEG	POSLFC
MRPS35	0.344661	4.49326	2.1965	0.0356739	0.139086	2.10063	NOTDEG	POSLFC
DLGAP1	0.344713	12.3483	1.48712	0.147109	0.330235	1.44982	NOTDEG	POSLFC
RPARP-AS1	0.34475	3.56141	1.34862	0.187231	0.383636	1.31882	NOTDEG	POSLFC
AL591002.1	0.344773	1.97224	1.02327	0.314101	0.524338	1.00665	NOTDEG	POSLFC
DSCAM	0.344795	7.42422	0.644215	0.524752	0.706431	0.636038	NOTDEG	POSLFC
STARD7-AS1	0.344855	3.6825	1.07713	0.289772	0.500177	1.05862	NOTDEG	POSLFC
Z93403.1	0.344918	0.0719564	0.647767	0.522576	0.704424	0.639379	NOTDEG	POSLFC
CENPJ	0.344963	4.95499	1.33559	0.191564	0.389424	1.30597	NOTDEG	POSLFC
WDR11-AS1	0.345013	6.11289	1.8621	0.0720926	0.211792	1.79853	NOTDEG	POSLFC
ARMC2	0.345092	6.17484	2.30027	0.028394	0.121334	2.1918	NOTDEG	POSLFC
SFXN4	0.345156	5.62953	1.90264	0.0683797	0.205484	1.8225	NOTDEG	POSLFC
AL354761.1	0.345178	0.47898	0.636476	0.52984	0.711035	0.62825	NOTDEG	POSLFC
ENPP1	0.345216	3.1196	1.00959	0.320506	0.53085	0.993418	NOTDEG	POSLFC
GALNT16	0.345245	5.30476	2.331	0.0264314	0.11575	2.21981	NOTDEG	POSLFC
TMTC3	0.345279	5.08352	2.28205	0.0306366	0.127135	2.16176	NOTDEG	POSLFC
MOK	0.345324	6.33466	2.05483	0.048406	0.167577	1.97379	NOTDEG	POSLFC
TRPC6	0.345439	5.36563	1.10652	0.279279	0.488654	1.08194	NOTDEG	POSLFC
FGD6	0.345441	4.23496	1.23508	0.22608	0.431844	1.21052	NOTDEG	POSLFC
AL691447.2	0.345531	1.63915	0.598239	0.554026	0.730027	0.591738	NOTDEG	POSLFC
NDUFB6	0.345587	4.63294	2.10114	0.0438555	0.158155	2.01547	NOTDEG	POSLFC
AC034111.2	0.345774	3.11181	1.00889	0.320838	0.530946	0.992738	NOTDEG	POSLFC
SLC26A4	0.345777	6.4002	1.47234	0.151009	0.335354	1.43598	NOTDEG	POSLFC
RPL17	0.345834	3.31608	0.934285	0.357378	0.565248	0.920373	NOTDEG	POSLFC
GPN3	0.345869	2.46428	1.11823	0.272617	0.481715	1.09706	NOTDEG	POSLFC
AL365203.2	0.345911	0.562034	0.615755	0.542551	0.721118	0.60896	NOTDEG	POSLFC
AP2S1	0.346046	4.1729	1.39786	0.172078	0.363447	1.36556	NOTDEG	POSLFC
SYDE2	0.346078	2.62597	1.57128	0.129718	0.305157	1.51521	NOTDEG	POSLFC
JAZF1	0.346078	8.56059	1.90994	0.0654311	0.199946	1.8423	NOTDEG	POSLFC
RBM4B	0.346188	3.11487	1.53317	0.136479	0.3144	1.48903	NOTDEG	POSLFC
CRIP3	0.346221	1.34111	0.761758	0.451961	0.647623	0.75215	NOTDEG	POSLFC
ZNF33A	0.3463	5.95203	2.68252	0.0116445	0.0714481	2.52274	NOTDEG	POSLFC
TBL1XR1	0.346537	7.31611	1.98044	0.057363	0.185523	1.90053	NOTDEG	POSLFC
MPZL1	0.346615	4.73723	2.24527	0.0326889	0.132099	2.13588	NOTDEG	POSLFC
CLEC16A	0.346626	8.22316	1.76606	0.0872342	0.238515	1.71017	NOTDEG	POSLFC
PRIMPOL	0.346777	4.99684	2.26551	0.0318173	0.130134	2.1467	NOTDEG	POSLFC
NSD2	0.346957	7.23247	3.11222	0.00434598	0.0411122	2.85189	DEG	POSLFC
RCHY1	0.346972	4.46312	2.16347	0.0385548	0.145989	2.06891	NOTDEG	POSLFC
AC138305.1	0.347032	2.54736	0.792867	0.434755	0.633496	0.781082	NOTDEG	POSLFC
RBM43	0.347091	0.776162	0.764807	0.45017	0.646071	0.755132	NOTDEG	POSLFC
C5orf22	0.347302	3.9883	1.87139	0.0707542	0.209341	1.80705	NOTDEG	POSLFC
PGAP1	0.347436	5.92034	1.82595	0.0799039	0.225892	1.75124	NOTDEG	POSLFC
AC106793.1	0.347448	6.69098	1.63155	0.113512	0.280567	1.5826	NOTDEG	POSLFC
AL450345.2	0.34748	2.94394	0.759149	0.453542	0.648884	0.749523	NOTDEG	POSLFC
KCNIP2	0.347525	6.07971	1.66003	0.106992	0.271469	1.61186	NOTDEG	POSLFC
ASAP1	0.347763	8.21348	3.00411	0.00576594	0.0483528	2.7608	DEG	POSLFC
UBAP2	0.347793	6.18257	2.66831	0.0120163	0.0726357	2.51166	NOTDEG	POSLFC
CNPPD1	0.347978	1.65619	0.844433	0.404898	0.608928	0.832906	NOTDEG	POSLFC
AP001636.3	0.348007	-0.398489	0.46824	0.643506	0.795295	0.462803	NOTDEG	POSLFC
ZCCHC8	0.348114	5.31356	2.46874	0.0198305	0.0978908	2.32954	NOTDEG	POSLFC
SRSF12	0.34817	4.38709	2.0689	0.0473104	0.165135	1.98351	NOTDEG	POSLFC
PLEKHA8	0.348188	5.03463	2.02482	0.0521849	0.1754	1.94161	NOTDEG	POSLFC
RNASEH1-AS1	0.348241	2.35031	0.939622	0.354688	0.562985	0.925534	NOTDEG	POSLFC
OAZ2	0.348383	4.01078	1.90973	0.0666632	0.202227	1.83394	NOTDEG	POSLFC
MPHOSPH9	0.348385	6.98176	2.56168	0.0170184	0.0898248	2.38631	NOTDEG	POSLFC
ARID4A	0.348421	6.1769	1.96333	0.0597414	0.19009	1.8827	NOTDEG	POSLFC
CHCHD1	0.348555	1.5797	0.934556	0.357411	0.565251	0.92031	NOTDEG	POSLFC
Z95331.1	0.348579	3.64176	2.18294	0.0382097	0.145228	2.0726	NOTDEG	POSLFC
NRG2	0.348612	7.7228	1.97726	0.0569943	0.184764	1.90335	NOTDEG	POSLFC
SEL1L3	0.348615	4.95852	1.24376	0.222969	0.428416	1.21867	NOTDEG	POSLFC
SYP	0.348651	7.0382	2.65925	0.0140026	0.079993	2.4572	NOTDEG	POSLFC
SH3BP5L	0.348977	3.2204	1.40444	0.170129	0.360693	1.37179	NOTDEG	POSLFC
AC244197.2	0.349045	2.68779	1.40204	0.170837	0.361491	1.36952	NOTDEG	POSLFC
CTDSP2	0.349053	4.4648	1.73357	0.0929323	0.248217	1.68013	NOTDEG	POSLFC
AC092139.1	0.349184	1.15082	0.903212	0.373379	0.580149	0.890162	NOTDEG	POSLFC
DPH5	0.349379	3.55911	1.40292	0.170577	0.361258	1.37035	NOTDEG	POSLFC
HAUS2	0.349397	3.33578	1.45796	0.154908	0.340523	1.42241	NOTDEG	POSLFC
ERG28	0.349406	2.76562	1.20113	0.238796	0.445485	1.178	NOTDEG	POSLFC
SP3	0.349412	5.55368	2.07987	0.0470034	0.164503	1.98627	NOTDEG	POSLFC
AL139241.1	0.349451	0.239744	0.685951	0.497843	0.684639	0.677888	NOTDEG	POSLFC
UBA3	0.349476	5.60223	2.1963	0.0356768	0.139086	2.10059	NOTDEG	POSLFC
CRADD	0.349525	7.06446	1.43295	0.161904	0.350014	1.3987	NOTDEG	POSLFC
AC097460.1	0.349659	2.6004	1.05282	0.300563	0.511405	1.03523	NOTDEG	POSLFC
AC022196.1	0.349823	1.28901	0.880427	0.385403	0.590982	0.867984	NOTDEG	POSLFC
PHF5A	0.349917	2.3885	1.17609	0.248582	0.455806	1.1538	NOTDEG	POSLFC
TBC1D4	0.349927	7.22338	1.47665	0.149857	0.333934	1.44004	NOTDEG	POSLFC
AC010504.1	0.349935	0.837338	0.79526	0.432509	0.631518	0.784905	NOTDEG	POSLFC
OXNAD1	0.349971	5.73368	2.53758	0.0164192	0.0882758	2.39946	NOTDEG	POSLFC
FBXW7	0.349986	6.94388	2.00328	0.0549988	0.18085	1.91889	NOTDEG	POSLFC
C18orf32	0.350671	3.84222	2.10445	0.0439639	0.158387	2.01443	NOTDEG	POSLFC
STEAP2	0.350697	4.96358	1.98774	0.0564746	0.183879	1.90736	NOTDEG	POSLFC
SLC25A23	0.350852	5.2735	1.80492	0.0840919	0.233347	1.72742	NOTDEG	POSLFC
MVB12A	0.350953	3.72715	1.75395	0.0894857	0.242009	1.69812	NOTDEG	POSLFC
KRBA2	0.350962	3.70221	1.44008	0.159869	0.347207	1.40551	NOTDEG	POSLFC
PDS5A	0.351014	7.38627	2.55478	0.0158028	0.0861264	2.41344	NOTDEG	POSLFC
DNMT3B	0.351174	3.23882	1.6758	0.104076	0.266795	1.6254	NOTDEG	POSLFC
EPHB2	0.351277	6.26221	2.00692	0.0542551	0.179726	1.92479	NOTDEG	POSLFC
PLXNC1	0.351293	6.35575	1.72748	0.094421	0.250808	1.67252	NOTDEG	POSLFC
ORAI2	0.351608	4.65416	1.53949	0.133838	0.310935	1.49914	NOTDEG	POSLFC
AC010615.2	0.351653	3.5952	1.40252	0.170697	0.361346	1.36997	NOTDEG	POSLFC
GALNT8	0.351714	5.92934	1.78311	0.0846253	0.233919	1.72446	NOTDEG	POSLFC
GNA11	0.351831	4.68533	1.78563	0.0840439	0.233347	1.72769	NOTDEG	POSLFC
RILPL2	0.351842	3.04807	1.11029	0.276609	0.486045	1.08797	NOTDEG	POSLFC
IRAK1BP1	0.351928	6.37822	2.10911	0.043767	0.157995	2.01632	NOTDEG	POSLFC
RNFT1	0.352014	3.54519	1.37771	0.178158	0.37138	1.34645	NOTDEG	POSLFC
UBAP1L	0.35212	6.28553	3.38058	0.0019922	0.0269715	3.09139	DEG	POSLFC
GPR179	0.352201	0.818511	0.715571	0.479612	0.669847	0.706928	NOTDEG	POSLFC
TMEM170A	0.352252	3.73677	1.78199	0.0845497	0.233919	1.72488	NOTDEG	POSLFC
ZNF433-AS1	0.352313	2.05424	0.841296	0.406625	0.610284	0.829847	NOTDEG	POSLFC
MACROD1	0.352388	5.65881	1.5684	0.128101	0.302833	1.52163	NOTDEG	POSLFC
MGAT3	0.352461	5.87087	2.26284	0.0317389	0.129932	2.14768	NOTDEG	POSLFC
TPRG1	0.35253	4.33973	1.16684	0.252173	0.459799	1.14509	NOTDEG	POSLFC
SLC25A20	0.352741	3.10143	1.27332	0.213037	0.415988	1.24526	NOTDEG	POSLFC
PPHLN1	0.352818	6.43948	2.10557	0.0434432	0.157334	2.01942	NOTDEG	POSLFC
POLR1D	0.352818	4.34607	1.92399	0.063579	0.196568	1.85512	NOTDEG	POSLFC
DLX1	0.353047	4.77482	1.35905	0.186375	0.382801	1.32138	NOTDEG	POSLFC
AC004485.1	0.353148	2.0472	0.922923	0.363264	0.570703	0.909163	NOTDEG	POSLFC
AL022068.1	0.353167	2.63581	0.998252	0.325886	0.536144	0.982434	NOTDEG	POSLFC
AC104123.1	0.353215	5.47878	1.13756	0.264022	0.472736	1.11694	NOTDEG	POSLFC
RUNX1T1	0.353318	8.42668	1.11282	0.274907	0.484043	1.09183	NOTDEG	POSLFC
ARSK	0.353374	2.71671	1.20973	0.235569	0.44227	1.18614	NOTDEG	POSLFC
NSF	0.353426	6.97582	1.65637	0.108373	0.273154	1.60555	NOTDEG	POSLFC
FKBP14	0.353467	3.25757	1.46738	0.15237	0.336972	1.43121	NOTDEG	POSLFC
ZNF93	0.35354	2.76031	1.78063	0.0847826	0.234197	1.72359	NOTDEG	POSLFC
IFT52	0.353546	5.30486	1.74925	0.0901431	0.243272	1.69464	NOTDEG	POSLFC
MRTFA	0.353695	7.2106	3.01212	0.00515286	0.0451203	2.79732	DEG	POSLFC
SATB1	0.353788	6.49389	1.5021	0.143191	0.324327	1.46401	NOTDEG	POSLFC
AC013391.3	0.353803	-0.0132278	0.608139	0.547534	0.725423	0.60146	NOTDEG	POSLFC
FRMD5	0.353867	10.1019	1.48808	0.148034	0.331331	1.44651	NOTDEG	POSLFC
SAMD4A	0.353894	7.23431	1.79457	0.0824811	0.23088	1.73647	NOTDEG	POSLFC
ARPP19	0.353899	4.5177	1.18819	0.243781	0.450698	1.16559	NOTDEG	POSLFC
AVPI1	0.354024	2.12739	1.0865	0.286267	0.495836	1.06635	NOTDEG	POSLFC
RAB37	0.354033	5.64841	2.14594	0.0422331	0.154642	2.03122	NOTDEG	POSLFC
DGCR2	0.354125	5.9003	2.90079	0.00734382	0.0555422	2.68084	NOTDEG	POSLFC
AL117336.2	0.35413	4.94378	2.98148	0.00554259	0.0471064	2.77368	DEG	POSLFC
NINL	0.354194	6.17558	1.70777	0.0976781	0.256303	1.65622	NOTDEG	POSLFC
FASTKD1	0.354218	6.49956	2.43244	0.0216135	0.103239	2.29709	NOTDEG	POSLFC
ITSN1	0.354238	8.22702	1.86031	0.0723529	0.212152	1.79689	NOTDEG	POSLFC
ANKRD29	0.354243	5.21033	1.60128	0.119458	0.289362	1.55705	NOTDEG	POSLFC
PCLO	0.354385	9.62359	1.41289	0.167649	0.357728	1.3798	NOTDEG	POSLFC
ZNF652	0.354415	6.63335	2.20936	0.0349733	0.137723	2.10867	NOTDEG	POSLFC
ANKS1A	0.354446	7.97274	2.07185	0.0466868	0.163758	1.98913	NOTDEG	POSLFC
ATP2B2	0.354661	8.9885	1.59743	0.120315	0.29068	1.55345	NOTDEG	POSLFC
RPP40	0.354685	0.80938	0.707185	0.484734	0.673585	0.698708	NOTDEG	POSLFC
VAV3	0.354724	5.23586	1.37119	0.180162	0.374173	1.34026	NOTDEG	POSLFC
SLMAP	0.354829	6.92691	2.84758	0.00777283	0.0572697	2.66178	NOTDEG	POSLFC
FAM182B	0.354849	5.32772	1.47547	0.15019	0.334424	1.43886	NOTDEG	POSLFC
ADPRHL1	0.354851	3.28779	1.79489	0.0846152	0.233919	1.72451	NOTDEG	POSLFC
CLOCK	0.354924	6.81761	2.17613	0.0372867	0.143118	2.08261	NOTDEG	POSLFC
DCAF10	0.354962	6.66627	2.48342	0.0190867	0.0958128	2.34383	NOTDEG	POSLFC
THAP2	0.355026	3.85496	1.8822	0.0692252	0.206684	1.81695	NOTDEG	POSLFC
SNTB2	0.3551	5.46504	1.98143	0.0568741	0.184609	1.90428	NOTDEG	POSLFC
AL158206.1	0.355213	1.20476	0.655274	0.517125	0.699972	0.647784	NOTDEG	POSLFC
FBXL13	0.355248	4.96862	2.27122	0.030228	0.126053	2.16709	NOTDEG	POSLFC
AC092171.4	0.355322	1.53051	0.907534	0.371126	0.578053	0.894367	NOTDEG	POSLFC
SOSTDC1	0.355374	0.563412	0.616166	0.542283	0.721118	0.609364	NOTDEG	POSLFC
ZNF280C	0.355473	3.57277	1.98795	0.0582554	0.187158	1.89377	NOTDEG	POSLFC
TSPYL5	0.355504	3.00024	0.938441	0.355513	0.563644	0.923948	NOTDEG	POSLFC
ACACA	0.355602	8.03126	2.87221	0.00757535	0.0564585	2.67043	NOTDEG	POSLFC
SLC7A5	0.356075	3.79176	1.68191	0.102829	0.264772	1.63129	NOTDEG	POSLFC
LINC02282	0.356096	0.229266	0.578144	0.567343	0.740704	0.571969	NOTDEG	POSLFC
MPC2	0.356462	3.32357	1.63253	0.112686	0.279018	1.58624	NOTDEG	POSLFC
ARHGEF26-AS1	0.356466	2.6131	0.688849	0.496082	0.682938	0.680667	NOTDEG	POSLFC
GXYLT1	0.35653	3.93561	1.64774	0.109507	0.274466	1.60041	NOTDEG	POSLFC
SEC23A	0.356575	5.61857	2.03715	0.0502495	0.171416	1.95783	NOTDEG	POSLFC
STK33	0.356666	3.16609	0.680017	0.501541	0.687848	0.672067	NOTDEG	POSLFC
PML	0.356876	3.39585	1.68677	0.101689	0.262819	1.63672	NOTDEG	POSLFC
DCUN1D3	0.356931	1.13013	0.861542	0.395555	0.600672	0.849587	NOTDEG	POSLFC
INAFM2	0.356932	0.881449	0.849855	0.403388	0.607453	0.835586	NOTDEG	POSLFC
FAM78B	0.357188	7.35375	1.17697	0.248214	0.455318	1.1547	NOTDEG	POSLFC
SLC4A5	0.357229	4.69502	1.26104	0.216716	0.420829	1.23531	NOTDEG	POSLFC
RET	0.357244	3.45633	1.20911	0.235782	0.44227	1.1856	NOTDEG	POSLFC
AC092376.3	0.357412	1.1421	0.965203	0.341965	0.551147	0.95029	NOTDEG	POSLFC
MMP15	0.35742	0.272966	0.564572	0.576449	0.746878	0.558579	NOTDEG	POSLFC
DNAAF4	0.357496	4.81421	1.61974	0.116038	0.284335	1.57162	NOTDEG	POSLFC
LINC02797	0.357564	1.9138	0.803356	0.427991	0.627575	0.792635	NOTDEG	POSLFC
CACNG4	0.357775	6.00433	1.71494	0.0971029	0.25553	1.65906	NOTDEG	POSLFC
CPEB2-DT	0.357844	4.78872	1.28813	0.207262	0.408369	1.26113	NOTDEG	POSLFC
CHST11	0.357973	6.52881	1.53162	0.135759	0.313646	1.49177	NOTDEG	POSLFC
PPIP5K1	0.357981	6.47418	2.24505	0.0324868	0.131639	2.13837	NOTDEG	POSLFC
ZBTB4	0.357987	6.61247	2.38633	0.0241984	0.110152	2.25396	NOTDEG	POSLFC
TSEN15	0.358358	5.23933	2.15084	0.0394107	0.148226	2.05987	NOTDEG	POSLFC
AP001372.2	0.358358	2.33778	1.34052	0.190482	0.387879	1.30915	NOTDEG	POSLFC
FAM13B	0.358379	7.31508	2.31752	0.0276638	0.119279	2.20202	NOTDEG	POSLFC
FAM49B	0.358569	8.52053	2.00042	0.0543005	0.17975	1.92443	NOTDEG	POSLFC
AL136418.1	0.358609	0.677136	0.672356	0.506338	0.691858	0.664551	NOTDEG	POSLFC
KLF3-AS1	0.35873	7.32263	1.36494	0.182098	0.377026	1.33432	NOTDEG	POSLFC
RAB12	0.358759	5.8889	2.63387	0.0130532	0.0765974	2.48231	NOTDEG	POSLFC
C12orf43	0.358931	3.29138	1.83078	0.0785413	0.223132	1.75921	NOTDEG	POSLFC
TRDN	0.358932	0.644456	0.627306	0.536026	0.716061	0.618834	NOTDEG	POSLFC
PPARA	0.35904	5.59765	1.91427	0.0648556	0.198731	1.84625	NOTDEG	POSLFC
XIAP	0.359132	5.65463	2.18072	0.0369145	0.14233	2.08671	NOTDEG	POSLFC
AP000787.1	0.359236	2.91143	0.989541	0.33006	0.539934	0.973993	NOTDEG	POSLFC
AC004943.2	0.359446	3.03412	1.09579	0.281613	0.490828	1.0767	NOTDEG	POSLFC
AF117829.1	0.3595	7.12761	1.98138	0.0567353	0.184277	1.90534	NOTDEG	POSLFC
FBXL2	0.359565	6.32422	2.58672	0.0151137	0.0839033	2.42964	NOTDEG	POSLFC
LINC00997	0.359585	1.1781	0.800757	0.429367	0.628872	0.790275	NOTDEG	POSLFC
AC011481.1	0.359639	1.6319	0.978937	0.335622	0.545195	0.962852	NOTDEG	POSLFC
MCRIP2	0.359695	2.7445	0.985883	0.332038	0.541981	0.970017	NOTDEG	POSLFC
LINC01242	0.359718	0.0526052	0.471695	0.641155	0.793596	0.466084	NOTDEG	POSLFC
AP001437.2	0.360052	0.0555394	0.508473	0.615038	0.775808	0.502896	NOTDEG	POSLFC
SNX9	0.360386	6.98225	2.39475	0.0231134	0.107372	2.27155	NOTDEG	POSLFC
MAP2K6	0.360423	5.38309	1.91072	0.0653267	0.19973	1.84302	NOTDEG	POSLFC
RYK	0.360501	6.17426	2.0395	0.0500014	0.171133	1.95995	NOTDEG	POSLFC
SLC26A8	0.360576	3.33522	1.47837	0.149911	0.334011	1.43985	NOTDEG	POSLFC
LINC02698	0.360591	1.62771	0.715315	0.481329	0.671064	0.704166	NOTDEG	POSLFC
DENND6A	0.360703	5.98459	2.47015	0.0192117	0.0961283	2.3414	NOTDEG	POSLFC
STXBP5	0.360932	8.33343	2.55286	0.0158272	0.0861541	2.41288	NOTDEG	POSLFC
CNBD1	0.361004	0.871581	0.641129	0.526151	0.707623	0.633893	NOTDEG	POSLFC
COX7A2L	0.361041	4.75808	1.58836	0.122353	0.293627	1.54497	NOTDEG	POSLFC
LRRC23	0.361043	5.17485	2.87726	0.00817608	0.0586515	2.64471	NOTDEG	POSLFC
ARHGAP44	0.361383	7.92646	2.52688	0.016826	0.0893625	2.39049	NOTDEG	POSLFC
AP000561.1	0.361536	-0.569711	0.561981	0.578918	0.748997	0.554966	NOTDEG	POSLFC
ZNF586	0.361945	6.74999	2.2834	0.0316724	0.129808	2.14852	NOTDEG	POSLFC
MTPAP	0.362097	3.84413	1.4926	0.146069	0.328539	1.45356	NOTDEG	POSLFC
NPFFR2	0.362101	1.24516	0.539631	0.593307	0.759151	0.53405	NOTDEG	POSLFC
TRAM1	0.362102	4.54913	1.78707	0.0837086	0.232859	1.72956	NOTDEG	POSLFC
DERL2	0.362261	2.74174	1.55533	0.131046	0.306798	1.50999	NOTDEG	POSLFC
ATG5	0.362266	6.59627	1.84795	0.0741707	0.215503	1.78556	NOTDEG	POSLFC
BLACAT1	0.362506	0.938163	0.656809	0.516583	0.699433	0.648621	NOTDEG	POSLFC
SLC16A7	0.362586	6.92476	1.99356	0.0550625	0.18096	1.91838	NOTDEG	POSLFC
CTPS1	0.362617	4.4039	1.96421	0.0586138	0.187803	1.89108	NOTDEG	POSLFC
TIMM29	0.362663	3.68315	1.94336	0.0611091	0.192728	1.87271	NOTDEG	POSLFC
C15orf40	0.362699	4.27736	1.61689	0.116345	0.284785	1.5703	NOTDEG	POSLFC
RASSF8	0.362812	6.32617	1.91726	0.0645999	0.198389	1.84802	NOTDEG	POSLFC
FAM155B	0.363019	0.362401	0.602022	0.551538	0.728142	0.595458	NOTDEG	POSLFC
NMT1	0.363241	6.49437	2.30539	0.0301354	0.125843	2.16831	NOTDEG	POSLFC
ESYT2	0.36338	7.21102	2.81061	0.00876022	0.0607987	2.62127	NOTDEG	POSLFC
FOXO3	0.363505	7.04877	2.10671	0.043334	0.157101	2.02048	NOTDEG	POSLFC
ANKRD34B	0.3636	2.05208	0.977081	0.336229	0.545835	0.961642	NOTDEG	POSLFC
HIRIP3	0.363601	1.87071	1.02238	0.314515	0.524572	1.00579	NOTDEG	POSLFC
LINC01494	0.363627	2.79822	0.945835	0.351846	0.560261	0.931015	NOTDEG	POSLFC
LAMTOR5-AS1	0.363928	4.56764	2.3648	0.0247215	0.111396	2.24573	NOTDEG	POSLFC
ATXN2	0.363929	8.01039	3.63996	0.00098253	0.0188078	3.29548	DEG	POSLFC
PRMT9	0.364278	4.91623	1.99063	0.0554001	0.18147	1.91572	NOTDEG	POSLFC
AC004494.1	0.364399	2.95418	1.18251	0.247823	0.454881	1.15565	NOTDEG	POSLFC
RGS4	0.364427	4.34155	0.986548	0.331513	0.541532	0.971072	NOTDEG	POSLFC
NPM2	0.364456	5.81563	1.93623	0.0648282	0.198725	1.84644	NOTDEG	POSLFC
ARPC1A	0.364558	5.2356	2.60537	0.0144349	0.0816034	2.44625	NOTDEG	POSLFC
AC018754.1	0.36469	2.83184	1.51288	0.140439	0.320365	1.47416	NOTDEG	POSLFC
AC109322.2	0.364847	0.0113863	0.701153	0.490208	0.678198	0.689977	NOTDEG	POSLFC
CSTF3	0.364851	5.44651	1.55901	0.129256	0.304346	1.51704	NOTDEG	POSLFC
UQCC1	0.364963	6.51669	2.68074	0.0116613	0.0714532	2.52223	NOTDEG	POSLFC
IER3IP1	0.364971	3.44768	1.57731	0.124875	0.297962	1.53463	NOTDEG	POSLFC
BAD	0.364979	3.09828	2.02712	0.0513304	0.173571	1.94871	NOTDEG	POSLFC
THOC7	0.365055	4.42363	1.50194	0.143305	0.324545	1.46359	NOTDEG	POSLFC
RHPN2	0.36522	1.00665	0.629013	0.533948	0.714566	0.62199	NOTDEG	POSLFC
UBE2D2	0.36547	6.51751	3.4224	0.00247201	0.0300791	3.02675	DEG	POSLFC
CRY2	0.365644	5.4156	2.04276	0.0502174	0.171416	1.95811	NOTDEG	POSLFC
AC084024.3	0.365673	0.709657	0.73683	0.466766	0.659835	0.727752	NOTDEG	POSLFC
CAMK4	0.365745	6.74611	1.39655	0.172468	0.363955	1.36432	NOTDEG	POSLFC
RUSC2	0.365777	6.46347	3.34515	0.00242572	0.0298389	3.03246	DEG	POSLFC
AL355075.4	0.36592	-0.312089	0.716277	0.481345	0.671064	0.704141	NOTDEG	POSLFC
OR2M3	0.366136	1.60685	0.87135	0.39292	0.598153	0.854334	NOTDEG	POSLFC
ABHD2	0.366252	7.20582	2.87987	0.00715313	0.0547356	2.68963	NOTDEG	POSLFC
AC068633.1	0.366258	2.45413	0.811164	0.423866	0.624596	0.799733	NOTDEG	POSLFC
FLRT3	0.366312	4.93184	1.6035	0.119022	0.288925	1.55889	NOTDEG	POSLFC
SPIRE1	0.366345	7.81162	2.51932	0.0171274	0.0902401	2.38396	NOTDEG	POSLFC
SMIM14	0.366366	6.12946	2.54695	0.0162393	0.0877306	2.40349	NOTDEG	POSLFC
CHEK2	0.3664	1.19203	0.872054	0.391263	0.596822	0.85733	NOTDEG	POSLFC
GDF11	0.366416	3.64017	1.97665	0.0570349	0.184829	1.90304	NOTDEG	POSLFC
AL162497.1	0.366449	2.81532	1.29209	0.206945	0.408144	1.26201	NOTDEG	POSLFC
KIF2C	0.366464	0.786198	0.745054	0.461851	0.655476	0.735803	NOTDEG	POSLFC
AC007493.1	0.366518	0.0476128	0.745927	0.461906	0.655503	0.735711	NOTDEG	POSLFC
VCL	0.366576	5.81901	2.13604	0.0406802	0.151082	2.04677	NOTDEG	POSLFC
SLC4A7	0.366676	6.73732	1.77017	0.086534	0.237287	1.71397	NOTDEG	POSLFC
AP5M1	0.366813	4.91807	2.56389	0.0161289	0.0873448	2.40599	NOTDEG	POSLFC
AL157700.1	0.36693	0.342733	0.699989	0.489154	0.677099	0.691654	NOTDEG	POSLFC
COX10-AS1	0.367017	5.96906	1.71853	0.0958174	0.253315	1.66548	NOTDEG	POSLFC
HRH3	0.367061	4.86115	1.2464	0.223043	0.428466	1.21848	NOTDEG	POSLFC
TSPAN3	0.367067	5.64039	2.5116	0.0180473	0.0929795	2.36465	NOTDEG	POSLFC
ZBTB21	0.367085	3.83257	1.54568	0.13233	0.30839	1.50498	NOTDEG	POSLFC
TMED9	0.367337	2.37737	1.23126	0.228303	0.434124	1.20474	NOTDEG	POSLFC
KLC3	0.367513	0.177336	0.527077	0.602363	0.766302	0.521005	NOTDEG	POSLFC
DCAKD	0.367552	6.07485	1.82409	0.0780329	0.222394	1.76222	NOTDEG	POSLFC
KAZN	0.367714	12.1535	1.66247	0.106498	0.270448	1.61414	NOTDEG	POSLFC
MDGA2	0.367731	10.1834	1.56577	0.127556	0.301943	1.52381	NOTDEG	POSLFC
SELENOI	0.367862	5.33518	2.44823	0.0202139	0.0988762	2.32235	NOTDEG	POSLFC
ATP2A2	0.368028	6.85006	1.87902	0.0696726	0.207453	1.81403	NOTDEG	POSLFC
CCDC3	0.368073	6.19208	1.62672	0.11392	0.281232	1.58082	NOTDEG	POSLFC
LNPEP	0.368639	5.89098	2.00671	0.0535701	0.178248	1.9303	NOTDEG	POSLFC
FXYD6	0.368879	6.21193	1.47794	0.15065	0.334823	1.43724	NOTDEG	POSLFC
VGLL4	0.368961	7.42178	2.90738	0.00667813	0.0524924	2.71248	NOTDEG	POSLFC
BICD1	0.369015	8.37601	3.05878	0.00455399	0.0421893	2.837	DEG	POSLFC
SYCE2	0.369029	1.30359	0.872843	0.391682	0.597177	0.856572	NOTDEG	POSLFC
MTMR3	0.369036	5.85557	2.24435	0.0320897	0.13071	2.14329	NOTDEG	POSLFC
AUTS2	0.369296	10.7873	1.66663	0.107121	0.271574	1.61127	NOTDEG	POSLFC
ABCC4	0.369499	3.66955	1.12279	0.270193	0.479041	1.10262	NOTDEG	POSLFC
GRIN2D	0.369593	7.08848	1.56416	0.129595	0.305036	1.5157	NOTDEG	POSLFC
ANKRD18B	0.369631	3.75352	0.841895	0.406295	0.61015	0.830431	NOTDEG	POSLFC
TSHZ3	0.37001	7.82965	2.02521	0.05153	0.174049	1.94704	NOTDEG	POSLFC
AC027288.3	0.37003	6.17813	1.05225	0.300828	0.511614	1.03466	NOTDEG	POSLFC
BASP1-AS1	0.370049	5.55374	1.13121	0.266788	0.475968	1.11049	NOTDEG	POSLFC
KCNQ5	0.37009	9.4141	1.08895	0.284571	0.493915	1.07011	NOTDEG	POSLFC
UBXN7	0.37012	5.63051	2.94047	0.00618728	0.0501624	2.73769	NOTDEG	POSLFC
LRRC61	0.370128	0.911221	0.946151	0.354227	0.56263	0.926422	NOTDEG	POSLFC
AL354861.2	0.370143	0.22986	0.566844	0.574902	0.745893	0.560847	NOTDEG	POSLFC
TNIK	0.370186	8.93859	2.13978	0.0414868	0.152797	2.03863	NOTDEG	POSLFC
DRG1	0.370488	4.8502	2.10064	0.0441067	0.15871	2.01307	NOTDEG	POSLFC
LINC02371	0.370498	2.41122	1.51614	0.140759	0.320808	1.47297	NOTDEG	POSLFC
CCDC30	0.37059	6.76736	2.57932	0.0148662	0.0830771	2.43562	NOTDEG	POSLFC
CGRRF1	0.3707	3.57455	2.23907	0.0386498	0.146186	2.0679	NOTDEG	POSLFC
WAC	0.370776	6.62246	2.34872	0.0253917	0.113191	2.23539	NOTDEG	POSLFC
ARSF	0.37089	0.56306	0.627158	0.535148	0.715369	0.620167	NOTDEG	POSLFC
AC104024.4	0.370897	1.19205	1.10501	0.27766	0.486925	1.08559	NOTDEG	POSLFC
CMSS1	0.370902	7.16655	1.91591	0.0646392	0.198441	1.84775	NOTDEG	POSLFC
PPFIA2	0.370922	9.40513	1.93528	0.0621236	0.194154	1.86541	NOTDEG	POSLFC
MAP4K3-DT	0.371182	7.31761	2.41695	0.0217272	0.103561	2.2951	NOTDEG	POSLFC
ATP10D	0.37135	5.48567	2.23827	0.0329049	0.132792	2.13324	NOTDEG	POSLFC
ARL17A	0.371619	4.62564	1.17725	0.249034	0.45627	1.1527	NOTDEG	POSLFC
ABI1	0.371644	6.30932	2.02542	0.0515078	0.174006	1.94723	NOTDEG	POSLFC
TCEAL4	0.371703	4.3812	2.03878	0.0500773	0.171263	1.9593	NOTDEG	POSLFC
POLD3	0.371907	5.06861	2.65025	0.012838	0.0758835	2.48823	NOTDEG	POSLFC
MANSC1	0.371915	3.96185	1.93639	0.0622181	0.194273	1.86474	NOTDEG	POSLFC
SLC27A2	0.371983	3.11803	1.43712	0.160702	0.348157	1.40272	NOTDEG	POSLFC
KCNA2	0.37208	5.44097	1.65991	0.109507	0.274466	1.60041	NOTDEG	POSLFC
SRF	0.372684	2.51376	1.18085	0.246643	0.453531	1.15854	NOTDEG	POSLFC
SARNP	0.37271	6.11551	3.01637	0.00507535	0.0447428	2.80221	DEG	POSLFC
RNF138	0.372752	4.73746	1.30985	0.199871	0.39974	1.28192	NOTDEG	POSLFC
FAM43B	0.372759	1.74527	0.855104	0.399998	0.604557	0.841624	NOTDEG	POSLFC
RFK	0.372779	3.01483	1.18751	0.244944	0.451774	1.16272	NOTDEG	POSLFC
AGFG1	0.372779	6.25356	2.32414	0.0279174	0.119997	2.19845	NOTDEG	POSLFC
TRAK1	0.373186	6.76743	1.68599	0.101838	0.263092	1.63601	NOTDEG	POSLFC
GKAP1	0.373264	5.26757	2.74105	0.0100732	0.0659943	2.5733	NOTDEG	POSLFC
AC092162.2	0.373292	1.42698	0.856812	0.398199	0.603162	0.844842	NOTDEG	POSLFC
SDHB	0.373514	5.26949	1.64218	0.110661	0.276245	1.59523	NOTDEG	POSLFC
COL4A2	0.373524	6.64443	1.71613	0.0961169	0.253891	1.66398	NOTDEG	POSLFC
ZNF782	0.373526	5.86181	1.86205	0.0721	0.211792	1.79849	NOTDEG	POSLFC
DNAJC18	0.373547	5.41946	2.08717	0.0451862	0.160752	2.00292	NOTDEG	POSLFC
CASP8AP2	0.373568	5.54536	2.53379	0.0165549	0.0887656	2.39645	NOTDEG	POSLFC
CLSTN1	0.373692	7.59049	2.13255	0.0414513	0.15278	2.03899	NOTDEG	POSLFC
SCAMP1	0.373753	5.94582	1.97887	0.0581954	0.187066	1.89422	NOTDEG	POSLFC
NUCKS1	0.373822	6.77275	2.78346	0.00944723	0.0635425	2.59543	NOTDEG	POSLFC
ARHGAP19	0.374179	2.87231	1.12468	0.269356	0.478268	1.10455	NOTDEG	POSLFC
AC004865.2	0.374306	1.24892	1.18344	0.246064	0.452952	1.15996	NOTDEG	POSLFC
FKRP	0.374342	4.81137	2.54934	0.0172811	0.0906496	2.38067	NOTDEG	POSLFC
CBR3-AS1	0.374406	4.73465	1.65639	0.108095	0.272836	1.60682	NOTDEG	POSLFC
AP003783.1	0.374544	-0.271595	0.623811	0.537841	0.71763	0.61608	NOTDEG	POSLFC
GPR180	0.374664	4.60487	3.01495	0.00559517	0.0473935	2.77061	DEG	POSLFC
RHD	0.374788	0.400119	0.524739	0.603741	0.767031	0.519028	NOTDEG	POSLFC
LINC00886	0.374815	4.6419	1.22997	0.228023	0.433926	1.20547	NOTDEG	POSLFC
PEX11A	0.374906	1.85743	1.04082	0.306011	0.516502	1.02363	NOTDEG	POSLFC
B3GALT6	0.375091	1.39775	0.616625	0.543764	0.721926	0.607132	NOTDEG	POSLFC
CANX	0.375125	6.10077	2.05996	0.0501549	0.171365	1.95864	NOTDEG	POSLFC
AC107214.1	0.375141	4.03139	1.76267	0.0884396	0.24016	1.70369	NOTDEG	POSLFC
AC005523.1	0.375186	0.147803	0.602927	0.550943	0.727732	0.596348	NOTDEG	POSLFC
AL035530.2	0.37525	5.88176	1.96534	0.0584296	0.187381	1.89246	NOTDEG	POSLFC
PPP1R11	0.375256	2.489	1.2302	0.227913	0.433864	1.20575	NOTDEG	POSLFC
UGP2	0.37536	5.4325	3.2147	0.00305101	0.033708	2.96255	DEG	POSLFC
TDRD9	0.375384	1.03121	0.542649	0.591894	0.758157	0.536093	NOTDEG	POSLFC
SNAI3	0.375454	1.40158	0.579876	0.56619	0.740044	0.573672	NOTDEG	POSLFC
LIMA1	0.375575	5.61526	1.90837	0.0672502	0.203318	1.83	NOTDEG	POSLFC
NGB	0.375619	1.5429	0.585139	0.563639	0.738213	0.577444	NOTDEG	POSLFC
AP006623.1	0.375806	0.849352	0.783579	0.441161	0.639396	0.770234	NOTDEG	POSLFC
SLCO5A1	0.376111	3.31661	1.15615	0.256454	0.464248	1.13481	NOTDEG	POSLFC
DCC	0.376255	7.75617	1.15314	0.257692	0.465584	1.13186	NOTDEG	POSLFC
PEG3	0.376464	7.29629	1.71123	0.0994208	0.25894	1.64767	NOTDEG	POSLFC
ADCY8	0.376664	8.35028	2.05063	0.0488381	0.168518	1.97	NOTDEG	POSLFC
C11orf49	0.376708	7.33873	3.02029	0.00507725	0.0447428	2.80209	DEG	POSLFC
GUCD1	0.376884	2.11616	1.3045	0.201664	0.401713	1.27682	NOTDEG	POSLFC
AL136307.1	0.37716	2.19302	1.18301	0.245858	0.452666	1.16047	NOTDEG	POSLFC
MIR497HG	0.377207	0.297859	0.707843	0.485086	0.673864	0.698147	NOTDEG	POSLFC
MXD4	0.377223	4.37264	1.73835	0.0935727	0.249369	1.67685	NOTDEG	POSLFC
AL596087.3	0.377457	0.65019	0.629617	0.53356	0.714313	0.622581	NOTDEG	POSLFC
NME9	0.377794	4.66677	1.33413	0.192025	0.390023	1.30461	NOTDEG	POSLFC
DLGAP4	0.377931	8.1238	1.74686	0.0906089	0.244051	1.69219	NOTDEG	POSLFC
RARS2	0.378044	5.49258	2.03885	0.0500701	0.171263	1.95936	NOTDEG	POSLFC
AC022558.1	0.37825	0.123366	0.676587	0.50414	0.689787	0.66799	NOTDEG	POSLFC
LINC00836	0.378466	1.66008	1.3991	0.173771	0.365633	1.36019	NOTDEG	POSLFC
ZDHHC17	0.378481	6.23119	2.63948	0.0146652	0.0823269	2.44054	NOTDEG	POSLFC
RBMS1	0.378687	6.6783	2.21394	0.0343959	0.136181	2.1154	NOTDEG	POSLFC
LINC02296	0.37881	2.43811	0.926909	0.361135	0.568677	0.913205	NOTDEG	POSLFC
FP325332.1	0.378823	-0.169837	0.589565	0.559755	0.734925	0.583205	NOTDEG	POSLFC
C2orf69	0.379069	2.97897	1.28448	0.209258	0.41112	1.25561	NOTDEG	POSLFC
ZBTB38	0.379388	6.93974	2.92867	0.00633123	0.0508641	2.73011	NOTDEG	POSLFC
LINC02641	0.379604	1.3585	0.757185	0.4549	0.649784	0.747272	NOTDEG	POSLFC
ATP6V0E1	0.379606	4.86193	2.29532	0.0290545	0.122994	2.18275	NOTDEG	POSLFC
AKTIP	0.379795	4.24179	2.05798	0.048786	0.168413	1.97046	NOTDEG	POSLFC
RASA4B	0.379818	2.78829	0.907729	0.372146	0.579193	0.892461	NOTDEG	POSLFC
ARID1B	0.379885	8.76202	2.56786	0.0152757	0.0843813	2.42578	NOTDEG	POSLFC
AC026356.2	0.37991	3.29806	2.0675	0.0471214	0.164787	1.98521	NOTDEG	POSLFC
SPRYD7	0.380053	3.9045	1.46238	0.153702	0.338787	1.42658	NOTDEG	POSLFC
WIF1	0.380125	5.28189	2.10659	0.0433453	0.157101	2.02037	NOTDEG	POSLFC
TXK	0.380262	0.513775	0.676479	0.505625	0.691356	0.665666	NOTDEG	POSLFC
ITGA9-AS1	0.380272	6.74572	2.16653	0.0380757	0.144885	2.07404	NOTDEG	POSLFC
ALPK3	0.3803	3.28205	1.58333	0.123496	0.295307	1.54026	NOTDEG	POSLFC
TCEAL5	0.38033	2.75064	1.14726	0.260051	0.468227	1.12627	NOTDEG	POSLFC
ZCCHC14	0.380367	6.68622	3.49414	0.00184779	0.0258575	3.11367	DEG	POSLFC
GPALPP1	0.380402	5.89027	2.80033	0.00871714	0.06059	2.62295	NOTDEG	POSLFC
RERE	0.380621	9.20043	2.29015	0.0289759	0.12269	2.18381	NOTDEG	POSLFC
LINC00472	0.380783	4.74512	1.30877	0.200243	0.400218	1.28086	NOTDEG	POSLFC
AC098588.3	0.38083	7.04306	2.00348	0.0540495	0.179343	1.92644	NOTDEG	POSLFC
NCS1	0.380927	6.62389	2.30365	0.0289006	0.122522	2.18484	NOTDEG	POSLFC
AC130650.2	0.381044	2.05113	1.27172	0.21403	0.417158	1.24256	NOTDEG	POSLFC
DLEU2L	0.381057	2.17291	1.48606	0.148744	0.332278	1.44398	NOTDEG	POSLFC
RAD18	0.381368	5.32381	2.03508	0.0574339	0.185685	1.89999	NOTDEG	POSLFC
CLIP1	0.381406	7.69628	2.86573	0.00740934	0.0558368	2.67786	NOTDEG	POSLFC
SNRNP27	0.381486	3.60647	1.22858	0.229629	0.435378	1.20132	NOTDEG	POSLFC
FAM161A	0.381628	4.28612	1.96753	0.0589783	0.188701	1.88836	NOTDEG	POSLFC
TDP1	0.381672	4.14	1.53013	0.136125	0.314005	1.49038	NOTDEG	POSLFC
PPP4R4	0.381679	6.42353	1.9344	0.0623202	0.19439	1.86401	NOTDEG	POSLFC
TACC3	0.381838	3.20441	1.31474	0.198242	0.397639	1.28658	NOTDEG	POSLFC
SHPRH	0.381908	6.99225	2.12603	0.0423489	0.154751	2.03007	NOTDEG	POSLFC
CMPK2	0.382046	1.60436	0.925358	0.361928	0.569575	0.911698	NOTDEG	POSLFC
RPL37A	0.382188	4.39426	1.13117	0.266661	0.47589	1.11078	NOTDEG	POSLFC
COX19	0.382368	5.20715	1.41208	0.167996	0.358048	1.37867	NOTDEG	POSLFC
MLLT10	0.382382	7.70848	2.89511	0.00713276	0.0546733	2.69058	NOTDEG	POSLFC
KBTBD8	0.382467	0.995381	1.00493	0.324654	0.534942	0.98494	NOTDEG	POSLFC
TMEM230	0.382662	5.56883	2.25717	0.0313289	0.128932	2.15287	NOTDEG	POSLFC
VPS13A	0.382766	7.01623	1.70438	0.098491	0.257567	1.65221	NOTDEG	POSLFC
AC019118.2	0.383138	4.24492	1.64723	0.111158	0.276974	1.59301	NOTDEG	POSLFC
LEPROTL1	0.383241	4.06954	1.87527	0.0702029	0.208443	1.8106	NOTDEG	POSLFC
MARC1	0.383248	3.98079	1.88415	0.069474	0.207103	1.81532	NOTDEG	POSLFC
AC004160.1	0.383288	3.58078	1.41322	0.167623	0.357728	1.37988	NOTDEG	POSLFC
TEX14	0.383309	1.91431	0.926079	0.362481	0.570075	0.910649	NOTDEG	POSLFC
ITFG2	0.383338	5.50119	1.91958	0.0643127	0.19791	1.85001	NOTDEG	POSLFC
RAB40A	0.383396	3.34613	2.3174	0.02729	0.118094	2.20734	NOTDEG	POSLFC
AC233976.1	0.383496	4.08662	1.35956	0.183776	0.379117	1.32922	NOTDEG	POSLFC
GPR83	0.383523	2.40231	0.886594	0.382124	0.588575	0.873989	NOTDEG	POSLFC
MAPK10	0.383556	9.73584	2.25204	0.0315468	0.129442	2.15011	NOTDEG	POSLFC
PRPSAP1	0.383587	6.65956	2.38087	0.0235998	0.108751	2.26358	NOTDEG	POSLFC
FHOD3	0.383648	8.15351	2.43101	0.0210344	0.101021	2.30737	NOTDEG	POSLFC
ABHD8	0.383747	5.0145	1.67179	0.105258	0.26867	1.61988	NOTDEG	POSLFC
DPM1	0.383787	4.85094	1.88861	0.0683326	0.205377	1.82281	NOTDEG	POSLFC
PACSIN1	0.38391	6.63138	2.52752	0.0168008	0.0892552	2.39104	NOTDEG	POSLFC
ORC4	0.383956	6.06225	2.55889	0.0175207	0.0912646	2.37559	NOTDEG	POSLFC
MORC3	0.383992	5.81475	2.48819	0.0193684	0.0966961	2.33836	NOTDEG	POSLFC
CCDC90B	0.38402	3.83801	1.84869	0.0762172	0.218962	1.77307	NOTDEG	POSLFC
PITHD1	0.38415	3.99776	1.97419	0.0573276	0.185475	1.9008	NOTDEG	POSLFC
GLYATL2	0.384328	3.87878	1.33968	0.190573	0.387946	1.30889	NOTDEG	POSLFC
RPS6KA2	0.384421	10.46	1.32918	0.194137	0.392573	1.29844	NOTDEG	POSLFC
GRIP1	0.38454	10.9269	1.18749	0.244053	0.450873	1.16492	NOTDEG	POSLFC
MAGI2	0.384573	11.4954	2.27003	0.0303249	0.126298	2.16582	NOTDEG	POSLFC
ZNF41	0.384817	4.9079	2.28991	0.029376	0.123886	2.1784	NOTDEG	POSLFC
ZNF547	0.384986	2.74081	1.46616	0.152675	0.337425	1.43015	NOTDEG	POSLFC
SYNE2	0.385013	3.86242	2.25738	0.0311745	0.12853	2.15484	NOTDEG	POSLFC
ZRANB1	0.385292	5.57361	2.4374	0.0207263	0.10016	2.31293	NOTDEG	POSLFC
ONECUT2	0.385474	1.00376	0.810962	0.426193	0.626316	0.795722	NOTDEG	POSLFC
BBS10	0.385478	1.2904	0.942039	0.353457	0.561977	0.927905	NOTDEG	POSLFC
AC012645.1	0.385478	1.5033	1.20488	0.251955	0.45959	1.14561	NOTDEG	POSLFC
AC096711.2	0.385567	1.82629	0.88954	0.380577	0.586867	0.876833	NOTDEG	POSLFC
LRRC41	0.385575	5.53404	2.95101	0.00649101	0.0515422	2.72189	NOTDEG	POSLFC
CACUL1	0.385773	5.93833	2.88204	0.00711458	0.0545807	2.69143	NOTDEG	POSLFC
GSTO1	0.385776	3.63284	2.30693	0.027905	0.119972	2.19862	NOTDEG	POSLFC
ZSWIM5	0.3859	7.29606	3.40156	0.00208835	0.0278396	3.07737	DEG	POSLFC
RTN1	0.385945	8.14789	2.22096	0.0348218	0.137368	2.11042	NOTDEG	POSLFC
IGSF3	0.386	4.74973	1.59157	0.12163	0.292697	1.54797	NOTDEG	POSLFC
KCTD21	0.386017	2.36211	1.31316	0.199512	0.399248	1.28294	NOTDEG	POSLFC
MAP3K9	0.386018	6.37235	2.54	0.0163144	0.0879238	2.40181	NOTDEG	POSLFC
STAG1	0.386067	7.82559	2.7231	0.0105234	0.0674793	2.55814	NOTDEG	POSLFC
ZFP90	0.386077	6.42038	2.94918	0.0063985	0.0511252	2.72663	NOTDEG	POSLFC
BMF	0.3861	0.891578	0.95816	0.345636	0.554269	0.943088	NOTDEG	POSLFC
ZC3H12C	0.386246	5.90698	3.06392	0.00478863	0.0435008	2.82092	DEG	POSLFC
CKLF	0.386346	3.55573	1.52848	0.140575	0.320592	1.47365	NOTDEG	POSLFC
AP003469.2	0.386349	0.603771	0.71962	0.47715	0.667972	0.710895	NOTDEG	POSLFC
FAF2	0.386413	5.79595	3.85217	0.000552967	0.0140983	3.45369	DEG	POSLFC
AC020911.2	0.386468	3.73473	1.34269	0.189164	0.385977	1.31306	NOTDEG	POSLFC
CELF4	0.386573	9.163	1.85413	0.0749173	0.216726	1.78097	NOTDEG	POSLFC
TAF3	0.38684	6.10896	2.67928	0.0117025	0.0715582	2.52099	NOTDEG	POSLFC
ZNF483	0.387002	7.18924	2.70435	0.0130083	0.0764352	2.48354	NOTDEG	POSLFC
BX842570.1	0.387069	1.144	0.899259	0.376313	0.583155	0.88471	NOTDEG	POSLFC
AL139317.5	0.387121	4.47949	1.5587	0.129219	0.304311	1.51719	NOTDEG	POSLFC
ARMC9	0.387127	6.53774	2.68263	0.0116606	0.0714532	2.52225	NOTDEG	POSLFC
ELMSAN1	0.38717	5.089	3.0389	0.00534272	0.0460846	2.78561	DEG	POSLFC
RNF215	0.387252	4.39309	1.94201	0.0612698	0.192929	1.87154	NOTDEG	POSLFC
QPCTL	0.3874	4.12788	1.64165	0.111079	0.276854	1.59336	NOTDEG	POSLFC
GTF3C4	0.387533	3.2229	1.55502	0.130092	0.305523	1.51374	NOTDEG	POSLFC
AC016831.7	0.387541	7.18086	1.79343	0.082666	0.231181	1.73542	NOTDEG	POSLFC
AL031595.3	0.387711	2.5901	1.04139	0.306051	0.516506	1.02354	NOTDEG	POSLFC
GFRA3	0.387728	-1.08107	0.751043	0.460598	0.654476	0.737863	NOTDEG	POSLFC
NIPSNAP1	0.387851	5.60905	1.86539	0.0719443	0.211473	1.79947	NOTDEG	POSLFC
L3MBTL4	0.387972	6.89763	0.856741	0.398163	0.603158	0.844907	NOTDEG	POSLFC
FMN2	0.388038	8.67974	1.91251	0.0650885	0.199258	1.84465	NOTDEG	POSLFC
NQO2	0.388083	7.21588	2.0561	0.0482758	0.167255	1.97493	NOTDEG	POSLFC
AFAP1	0.388154	7.41015	2.06843	0.0474877	0.165293	1.98192	NOTDEG	POSLFC
LINC02320	0.388681	2.02787	0.983308	0.336978	0.546654	0.960153	NOTDEG	POSLFC
YIPF4	0.388706	5.90596	2.11787	0.042307	0.154691	2.03049	NOTDEG	POSLFC
OCIAD1	0.388783	6.368	3.52133	0.00135335	0.0224319	3.20442	DEG	POSLFC
DDX6	0.388941	6.16217	2.39021	0.0239139	0.109533	2.25851	NOTDEG	POSLFC
STXBP6	0.389023	8.07558	1.32929	0.194649	0.393385	1.29695	NOTDEG	POSLFC
ZKSCAN7	0.389029	3.30163	2.55143	0.0160968	0.0871973	2.40671	NOTDEG	POSLFC
PLPP7	0.389077	5.40826	2.7997	0.0107902	0.0683619	2.54942	NOTDEG	POSLFC
RBFOX2	0.389085	8.5537	2.13024	0.0411939	0.152206	2.04157	NOTDEG	POSLFC
AC079117.2	0.389117	0.85003	0.968366	0.344053	0.553158	0.946188	NOTDEG	POSLFC
ARFGEF2	0.389118	7.29225	2.38801	0.0242617	0.110222	2.25296	NOTDEG	POSLFC
ARL6	0.389437	5.50566	2.26129	0.0309047	0.127899	2.1583	NOTDEG	POSLFC
AC080013.1	0.389537	2.80743	1.57395	0.126397	0.300297	1.52846	NOTDEG	POSLFC
CCNA2	0.389561	1.36438	0.76265	0.451877	0.647623	0.752289	NOTDEG	POSLFC
CDS1	0.389718	5.57502	2.36479	0.0244813	0.110887	2.24949	NOTDEG	POSLFC
GRIN2B	0.389756	9.87905	1.73525	0.0933307	0.249095	1.67808	NOTDEG	POSLFC
ACAP2	0.389824	7.13296	2.83128	0.00807033	0.0582901	2.64911	NOTDEG	POSLFC
PAK3	0.389976	8.41664	2.32077	0.0270483	0.117389	2.21082	NOTDEG	POSLFC
TTC32	0.390077	2.85432	1.24719	0.221667	0.42706	1.22211	NOTDEG	POSLFC
FAM222B	0.390132	7.53582	2.41632	0.0226488	0.106183	2.27931	NOTDEG	POSLFC
AL355574.1	0.390176	3.31614	1.85965	0.0739732	0.21514	1.78678	NOTDEG	POSLFC
GNA13	0.390207	4.34667	1.60127	0.11946	0.289362	1.55704	NOTDEG	POSLFC
RAPGEF4	0.390338	8.84112	1.51611	0.139624	0.319221	1.47719	NOTDEG	POSLFC
ZNF891	0.390355	4.39157	2.09657	0.0442874	0.15904	2.01136	NOTDEG	POSLFC
GCLM	0.390385	4.5302	1.72195	0.0950442	0.252052	1.66937	NOTDEG	POSLFC
AC104211.1	0.390641	3.11856	1.21545	0.233395	0.439854	1.19166	NOTDEG	POSLFC
CACNA1C	0.390719	9.89253	2.04125	0.0498166	0.17071	1.96154	NOTDEG	POSLFC
EFNA2	0.390753	1.21724	0.928281	0.361448	0.56907	0.91261	NOTDEG	POSLFC
AC097662.1	0.390807	3.93741	1.8245	0.0777285	0.221766	1.76402	NOTDEG	POSLFC
STK11	0.390911	4.23099	2.51064	0.0192998	0.0964884	2.33969	NOTDEG	POSLFC
TEX30	0.390939	2.2823	1.31328	0.198812	0.398291	1.28494	NOTDEG	POSLFC
LINC01963	0.390946	1.46155	1.1429	0.266811	0.475968	1.11044	NOTDEG	POSLFC
Z95118.2	0.391207	2.78163	1.30338	0.202044	0.402116	1.27575	NOTDEG	POSLFC
SH3BGRL2	0.391231	5.10977	2.10391	0.0444697	0.159452	2.00964	NOTDEG	POSLFC
NUP50-DT	0.391256	5.88332	2.43318	0.0209292	0.10078	2.30926	NOTDEG	POSLFC
NPTX1	0.391271	3.50019	1.07594	0.290796	0.501088	1.05638	NOTDEG	POSLFC
GABPB1-IT1	0.39128	3.2382	1.37036	0.180417	0.374519	1.33947	NOTDEG	POSLFC
AC007878.1	0.391447	2.06807	1.44503	0.164082	0.353398	1.39147	NOTDEG	POSLFC
MAGI3	0.391477	5.50623	1.1129	0.274509	0.483746	1.09274	NOTDEG	POSLFC
CRYZ	0.391482	1.73397	1.04564	0.305045	0.515743	1.02567	NOTDEG	POSLFC
ATP6V0E2	0.391499	5.07886	2.14339	0.040093	0.149865	2.05279	NOTDEG	POSLFC
DHRS4	0.391636	1.16745	0.936581	0.356863	0.564833	0.921359	NOTDEG	POSLFC
USP44	0.391665	3.85332	1.49423	0.145245	0.327488	1.45653	NOTDEG	POSLFC
TCF12	0.391689	8.68765	1.38667	0.175433	0.367456	1.35495	NOTDEG	POSLFC
LINC01725	0.391871	5.15328	1.36056	0.1835	0.378854	1.33005	NOTDEG	POSLFC
TIMM9	0.391933	4.12009	2.13251	0.0423227	0.154716	2.03033	NOTDEG	POSLFC
TVP23A	0.391961	6.18557	2.37258	0.0240505	0.109754	2.25632	NOTDEG	POSLFC
NANP	0.391963	1.69256	1.02342	0.31403	0.524338	1.0068	NOTDEG	POSLFC
AC010319.4	0.391976	0.743763	0.744274	0.462316	0.655823	0.735039	NOTDEG	POSLFC
KLHL25	0.392038	3.58869	1.75956	0.08835	0.240026	1.70417	NOTDEG	POSLFC
SLC22A3	0.392087	2.58212	0.938435	0.356084	0.564199	0.922853	NOTDEG	POSLFC
GNAS	0.392141	7.90564	1.85711	0.0728193	0.212995	1.79396	NOTDEG	POSLFC
BX890604.2	0.392173	3.51933	0.838988	0.407957	0.611321	0.827494	NOTDEG	POSLFC
SLC22A14	0.392304	3.9274	2.09887	0.0440689	0.158669	2.01343	NOTDEG	POSLFC
EXTL2	0.392588	4.99665	2.17799	0.0371356	0.142759	2.08427	NOTDEG	POSLFC
PIK3CB	0.392769	6.95445	2.33716	0.0260652	0.11499	2.22524	NOTDEG	POSLFC
DAD1	0.392887	2.72342	1.51645	0.139614	0.319221	1.47723	NOTDEG	POSLFC
DHFR2	0.392915	2.20771	1.09614	0.283379	0.492448	1.07276	NOTDEG	POSLFC
DCP1A	0.393092	5.86025	3.5928	0.00111633	0.0202828	3.25944	DEG	POSLFC
SLC25A32	0.393221	4.06516	1.62877	0.113488	0.280554	1.58271	NOTDEG	POSLFC
C12orf65	0.39372	4.97594	2.8358	0.00861602	0.0603389	2.62693	NOTDEG	POSLFC
THOC5	0.393829	4.67287	2.20111	0.0355782	0.13906	2.10172	NOTDEG	POSLFC
TENM3	0.393858	9.87891	1.41318	0.167567	0.357718	1.38006	NOTDEG	POSLFC
PDPN	0.39409	2.51044	1.14377	0.26158	0.469915	1.12266	NOTDEG	POSLFC
GGA2	0.394112	6.96264	2.34915	0.0253669	0.113162	2.23577	NOTDEG	POSLFC
MBTD1	0.394209	6.31618	2.66843	0.0120129	0.0726357	2.51176	NOTDEG	POSLFC
RAB6B	0.39423	6.22153	1.97512	0.0572165	0.185216	1.90165	NOTDEG	POSLFC
ERRFI1	0.39447	4.16443	3.18888	0.00348868	0.035968	2.92104	DEG	POSLFC
SSR3	0.394499	3.12652	1.65063	0.109621	0.274713	1.5999	NOTDEG	POSLFC
CTNNAL1	0.39451	5.95108	2.0079	0.0534366	0.178102	1.93138	NOTDEG	POSLFC
TERB1	0.394602	1.2892	1.11558	0.273174	0.482367	1.09578	NOTDEG	POSLFC
AC246680.1	0.394689	-0.264525	0.65776	0.515547	0.69877	0.650225	NOTDEG	POSLFC
GNB5	0.394692	6.56738	3.06786	0.00444961	0.0415653	2.84439	DEG	POSLFC
GLS	0.394792	7.79106	1.69464	0.101316	0.262171	1.63851	NOTDEG	POSLFC
SELENOT	0.394846	4.82444	2.07954	0.0459397	0.162334	1.99595	NOTDEG	POSLFC
AC233723.1	0.394995	1.49477	0.908634	0.370591	0.577533	0.895367	NOTDEG	POSLFC
AL390195.2	0.395106	2.3581	1.2568	0.218212	0.422725	1.2313	NOTDEG	POSLFC
GPD1L	0.395231	4.75816	2.77377	0.0092986	0.0629536	2.60088	NOTDEG	POSLFC
AL391684.1	0.395263	3.77768	1.61275	0.116992	0.285627	1.56752	NOTDEG	POSLFC
CSGALNACT2	0.395408	5.28318	2.09482	0.0458187	0.162132	1.99706	NOTDEG	POSLFC
ADD2	0.395535	7.23677	2.25643	0.0318169	0.130134	2.1467	NOTDEG	POSLFC
STYK1	0.395562	1.33535	0.720984	0.476358	0.667491	0.712172	NOTDEG	POSLFC
KBTBD4	0.395569	1.83658	0.987063	0.331254	0.541293	0.971591	NOTDEG	POSLFC
VPS45	0.395808	6.87037	2.67524	0.0137448	0.078949	2.46386	NOTDEG	POSLFC
PAK5	0.395866	7.92763	2.20653	0.0348848	0.137556	2.10969	NOTDEG	POSLFC
HIST1H2BE	0.396187	1.07033	1.06799	0.29377	0.504113	1.04989	NOTDEG	POSLFC
TSC22D1-AS1	0.39622	3.28203	1.73402	0.0928507	0.248073	1.68055	NOTDEG	POSLFC
MICOS10	0.396293	4.55682	1.85149	0.0736458	0.214397	1.78881	NOTDEG	POSLFC
ADORA2B	0.396393	1.59097	1.10221	0.279271	0.488654	1.08196	NOTDEG	POSLFC
TTC33	0.396652	4.86469	2.68581	0.0116669	0.0714627	2.52206	NOTDEG	POSLFC
PSIP1	0.396811	6.5687	2.26769	0.0304673	0.126633	2.16396	NOTDEG	POSLFC
LRP11	0.396939	5.85601	3.85909	0.000539575	0.0139557	3.4603	DEG	POSLFC
ZMYM4	0.39694	7.09347	2.71875	0.0106355	0.0677897	2.55445	NOTDEG	POSLFC
KCTD11	0.397084	-0.345446	0.61782	0.541206	0.720437	0.61099	NOTDEG	POSLFC
AC009630.1	0.397214	3.8651	1.73784	0.0921646	0.247051	1.68409	NOTDEG	POSLFC
NDRG3	0.397306	6.46882	2.59476	0.0144315	0.0816034	2.44634	NOTDEG	POSLFC
LINC00407	0.397326	4.71199	2.31283	0.0275365	0.118931	2.20383	NOTDEG	POSLFC
LINC01776	0.397377	0.866973	0.615826	0.542505	0.721118	0.60903	NOTDEG	POSLFC
HERC4	0.397395	7.63934	2.83035	0.00833406	0.0592314	2.63823	NOTDEG	POSLFC
TP53BP1	0.397402	7.08721	3.23697	0.00308061	0.0337641	2.95958	DEG	POSLFC
ARMH3	0.397451	7.13357	3.37111	0.0021498	0.0281963	3.06872	DEG	POSLFC
LINC02062	0.397792	5.93955	2.78605	0.00933231	0.0631015	2.59963	NOTDEG	POSLFC
CCDC32	0.397994	4.71093	1.56151	0.128591	0.303443	1.51968	NOTDEG	POSLFC
SLC35F6	0.398005	2.22545	1.07118	0.292372	0.502355	1.05293	NOTDEG	POSLFC
PSMD6-AS2	0.398084	1.94412	1.53574	0.134814	0.312104	1.49539	NOTDEG	POSLFC
CTDSPL2	0.398263	5.84408	2.21665	0.0341162	0.135601	2.1187	NOTDEG	POSLFC
CNN3	0.398533	4.34878	1.60298	0.119081	0.288991	1.55864	NOTDEG	POSLFC
GSG1L2	0.398575	0.97286	0.812337	0.42419	0.624869	0.799174	NOTDEG	POSLFC
AP000873.2	0.398648	4.42294	2.28191	0.0295147	0.124207	2.17654	NOTDEG	POSLFC
VPS29	0.398707	4.42919	2.17354	0.03758	0.143765	2.07941	NOTDEG	POSLFC
KCTD8	0.398717	8.34836	2.1105	0.0448458	0.160204	2.0061	NOTDEG	POSLFC
ANKRD7	0.398722	5.5646	2.17062	0.0377378	0.14423	2.07769	NOTDEG	POSLFC
MORF4L1	0.398913	6.0655	2.08538	0.0459029	0.162269	1.99629	NOTDEG	POSLFC
LGALSL	0.39894	1.89983	1.01497	0.317975	0.528398	0.998629	NOTDEG	POSLFC
SYT16	0.399	8.42862	1.93238	0.062495	0.194552	1.86277	NOTDEG	POSLFC
EHBP1	0.399099	8.17111	2.70773	0.0109238	0.0689642	2.54513	NOTDEG	POSLFC
GPR39	0.399111	2.67014	0.754749	0.456402	0.650929	0.744785	NOTDEG	POSLFC
CCDC168	0.399122	1.1492	0.523561	0.604869	0.768069	0.517411	NOTDEG	POSLFC
C2CD5	0.399143	7.69989	1.85105	0.0745435	0.216131	1.78326	NOTDEG	POSLFC
BEAN1	0.399178	3.20684	1.43135	0.162335	0.350436	1.39726	NOTDEG	POSLFC
SIGMAR1	0.399261	1.75769	1.00003	0.325218	0.535532	0.983792	NOTDEG	POSLFC
YAE1	0.39954	4.12141	1.96773	0.0581013	0.186897	1.89493	NOTDEG	POSLFC
LINC02208	0.399562	2.7352	1.09383	0.282631	0.491693	1.07443	NOTDEG	POSLFC
GPATCH8	0.39981	8.22376	3.18499	0.00329414	0.0349281	2.93887	DEG	POSLFC
RAB39B	0.399875	2.75991	1.21976	0.231767	0.438124	1.19582	NOTDEG	POSLFC
USP28	0.399923	4.8916	1.7317	0.0934919	0.249271	1.67726	NOTDEG	POSLFC
CKAP4	0.399977	3.46821	2.26522	0.0332439	0.133648	2.12913	NOTDEG	POSLFC
SIRT4	0.400015	3.35585	1.51668	0.14036	0.320265	1.47445	NOTDEG	POSLFC
POLR3C	0.400524	4.21664	2.11458	0.042919	0.156194	2.0245	NOTDEG	POSLFC
PPP1R13B	0.400527	7.56736	2.64389	0.0127892	0.0757194	2.48959	NOTDEG	POSLFC
KCNQ3	0.400771	9.61646	1.43154	0.16228	0.35037	1.39744	NOTDEG	POSLFC
THUMPD2	0.400872	5.23963	1.91004	0.0654217	0.199946	1.84237	NOTDEG	POSLFC
ZFYVE9	0.401133	7.80013	3.16262	0.00348702	0.035968	2.92119	DEG	POSLFC
ACSL3	0.40116	6.934	2.73535	0.0106662	0.0678649	2.55345	NOTDEG	POSLFC
PIK3AP1	0.401376	0.585301	0.722157	0.476148	0.667352	0.712512	NOTDEG	POSLFC
ANKS1B	0.401382	10.8362	3.10732	0.00404444	0.0394912	2.87467	DEG	POSLFC
AC008462.1	0.401416	4.02418	1.7248	0.0945219	0.250945	1.67201	NOTDEG	POSLFC
DOK7	0.401432	1.74298	1.08154	0.288788	0.498863	1.06078	NOTDEG	POSLFC
HHLA3	0.401697	2.76033	1.30432	0.201733	0.401804	1.27663	NOTDEG	POSLFC
KIF3B	0.401845	6.17592	2.32608	0.0268871	0.117029	2.21315	NOTDEG	POSLFC
SYN2	0.401865	9.53366	1.91592	0.0646373	0.198441	1.84776	NOTDEG	POSLFC
FAM215B	0.402014	2.90482	1.19789	0.242865	0.449947	1.16786	NOTDEG	POSLFC
UBN2	0.402263	7.06691	3.25956	0.00270959	0.0316645	2.9989	DEG	POSLFC
LEMD3	0.402346	5.49238	2.37676	0.0238223	0.109354	2.25998	NOTDEG	POSLFC
Z97832.2	0.402571	1.63374	0.974	0.337596	0.546977	0.958926	NOTDEG	POSLFC
BCAR3	0.40261	5.22717	1.3653	0.18262	0.37756	1.33273	NOTDEG	POSLFC
C19orf54	0.402658	0.593272	0.830282	0.412786	0.615182	0.819001	NOTDEG	POSLFC
AK3	0.402721	6.30874	2.34955	0.0267002	0.116566	2.21587	NOTDEG	POSLFC
PLGLB2	0.402769	2.13723	1.65357	0.108441	0.273248	1.60524	NOTDEG	POSLFC
MID1	0.402806	4.71102	1.19755	0.240171	0.446999	1.17456	NOTDEG	POSLFC
LAPTM4B	0.402859	5.13039	1.96239	0.0591284	0.189024	1.88724	NOTDEG	POSLFC
FXR1	0.402863	6.19817	2.19072	0.0368346	0.142256	2.08759	NOTDEG	POSLFC
LUC7L3	0.402927	8.55502	2.29281	0.0288032	0.122335	2.18617	NOTDEG	POSLFC
UBALD1	0.403043	3.02492	1.18308	0.246158	0.453032	1.15973	NOTDEG	POSLFC
ABI2	0.403065	7.18935	2.66591	0.0120861	0.0728831	2.50962	NOTDEG	POSLFC
NT5DC3	0.4031	4.58955	1.377	0.178481	0.371707	1.34545	NOTDEG	POSLFC
ENTPD7	0.403193	2.76588	1.32875	0.19363	0.391814	1.29991	NOTDEG	POSLFC
AC124854.1	0.403325	4.87128	1.07797	0.289364	0.499665	1.05952	NOTDEG	POSLFC
AL589740.1	0.40334	5.47892	0.491746	0.626378	0.783225	0.486831	NOTDEG	POSLFC
MARCH6	0.403562	7.06736	2.76175	0.0101209	0.0661832	2.57167	NOTDEG	POSLFC
HPCAL4	0.403584	4.57285	1.48786	0.149842	0.333934	1.44009	NOTDEG	POSLFC
KIAA0319	0.403649	6.52881	2.50857	0.0175957	0.0915752	2.37402	NOTDEG	POSLFC
TANC2	0.403694	8.57261	2.53073	0.0166742	0.0889524	2.39381	NOTDEG	POSLFC
DNAJC3-DT	0.403746	2.82184	1.21	0.236035	0.442407	1.18496	NOTDEG	POSLFC
IL15	0.40376	1.5581	0.730529	0.470552	0.662624	0.721581	NOTDEG	POSLFC
SNRPD1	0.403889	3.56262	2.40228	0.0226652	0.106183	2.27903	NOTDEG	POSLFC
SFTPD-AS1	0.403906	1.94067	1.037	0.308117	0.51873	1.01918	NOTDEG	POSLFC
LINC00970	0.403916	5.55048	1.64264	0.111481	0.277435	1.59157	NOTDEG	POSLFC
SNX2	0.40406	5.12345	3.42422	0.00240895	0.0297728	3.03455	DEG	POSLFC
SLCO6A1	0.404326	-0.246545	0.482798	0.632631	0.787351	0.478027	NOTDEG	POSLFC
PIK3CD	0.404361	5.12864	1.76265	0.0880823	0.23988	1.7056	NOTDEG	POSLFC
ARHGEF9	0.404694	6.77054	2.6164	0.0136103	0.0785288	2.46739	NOTDEG	POSLFC
AL096709.1	0.404871	-0.27232	0.551548	0.586837	0.754536	0.543426	NOTDEG	POSLFC
LRRTM2	0.404926	4.04259	1.89988	0.0667858	0.202359	1.83311	NOTDEG	POSLFC
MYBL1	0.404953	1.84748	0.961598	0.343895	0.553015	0.946498	NOTDEG	POSLFC
DGKB	0.404981	7.71188	1.33277	0.19232	0.39041	1.30375	NOTDEG	POSLFC
KCTD21-AS1	0.404989	2.50879	0.879779	0.386458	0.591868	0.866058	NOTDEG	POSLFC
SOS1-IT1	0.40499	0.401389	0.820685	0.418706	0.620313	0.808668	NOTDEG	POSLFC
PTGES3	0.405002	5.32977	2.56693	0.0157484	0.0859797	2.41469	NOTDEG	POSLFC
AL356740.1	0.40503	0.339396	0.831158	0.412659	0.615182	0.819224	NOTDEG	POSLFC
ZNF385D	0.405301	10.6785	1.10051	0.279581	0.488857	1.08126	NOTDEG	POSLFC
CCSER1	0.405422	10.2046	1.83191	0.0765884	0.21957	1.77083	NOTDEG	POSLFC
BMPR2	0.405658	8.00108	2.83392	0.0080178	0.0581689	2.65132	NOTDEG	POSLFC
MYH10	0.405759	7.60217	2.68482	0.0115468	0.0711189	2.5257	NOTDEG	POSLFC
LHFPL4	0.405902	6.8817	2.54302	0.0167103	0.0890123	2.39302	NOTDEG	POSLFC
GALNT17	0.406033	9.23086	1.70818	0.0976	0.256173	1.6566	NOTDEG	POSLFC
MED31	0.406087	3.48164	2.50677	0.0177692	0.0920765	2.37039	NOTDEG	POSLFC
ALKBH5	0.406162	4.80399	1.72802	0.096615	0.254596	1.66149	NOTDEG	POSLFC
HADH	0.406222	4.56935	1.63431	0.112309	0.278433	1.5879	NOTDEG	POSLFC
ANKRD26	0.406505	7.83036	1.93706	0.0618974	0.193848	1.86703	NOTDEG	POSLFC
SDK1	0.40656	9.33823	0.836265	0.409426	0.612547	0.824905	NOTDEG	POSLFC
AC009061.2	0.406765	5.78828	2.70121	0.0118093	0.0719658	2.51779	NOTDEG	POSLFC
ZNF623	0.406766	4.30281	2.44714	0.0202648	0.099005	2.32141	NOTDEG	POSLFC
SLC7A14	0.406771	6.58026	3.16517	0.0036968	0.0373183	2.90294	DEG	POSLFC
RIPOR2	0.407092	6.39654	1.91811	0.0643489	0.197924	1.84975	NOTDEG	POSLFC
TMEM161A	0.407547	4.1637	1.91107	0.068588	0.20573	1.82112	NOTDEG	POSLFC
UBFD1	0.407687	3.48603	1.1917	0.242541	0.449656	1.16866	NOTDEG	POSLFC
ALLC	0.407696	0.0114155	0.512163	0.612549	0.773924	0.506438	NOTDEG	POSLFC
NBEAL1	0.40792	6.44291	2.98253	0.00614157	0.0500444	2.74013	NOTDEG	POSLFC
LOXHD1	0.407965	0.952946	1.14405	0.267752	0.476795	1.10825	NOTDEG	POSLFC
AC104825.1	0.408247	2.38454	1.45787	0.155507	0.341462	1.42035	NOTDEG	POSLFC
ARNTL	0.408401	5.70276	1.8887	0.0683304	0.205377	1.82282	NOTDEG	POSLFC
PPP1R42	0.408475	2.75356	1.13392	0.265657	0.474643	1.11312	NOTDEG	POSLFC
SNRPE	0.4085	2.48198	1.48475	0.147709	0.331123	1.44767	NOTDEG	POSLFC
PLEKHB2	0.408521	4.77971	2.14601	0.0399202	0.149506	2.05457	NOTDEG	POSLFC
DNAJC9	0.408592	5.13374	1.70603	0.0980048	0.256873	1.6546	NOTDEG	POSLFC
ACY1	0.408694	2.52631	1.3351	0.191749	0.389725	1.30542	NOTDEG	POSLFC
PGM2L1	0.408822	5.36648	1.47272	0.152326	0.336917	1.43136	NOTDEG	POSLFC
SGPL1	0.408911	4.82026	2.74516	0.00997271	0.0655737	2.57677	NOTDEG	POSLFC
INSR	0.408944	7.90084	2.91773	0.00698996	0.0539717	2.69732	NOTDEG	POSLFC
SORBS2	0.40895	8.72373	1.63951	0.111217	0.277082	1.59275	NOTDEG	POSLFC
UBE2D1	0.408961	3.6541	1.32812	0.194974	0.393776	1.296	NOTDEG	POSLFC
WDR83OS	0.408962	1.97879	0.793567	0.43348	0.632412	0.78325	NOTDEG	POSLFC
ABRAXAS2	0.408981	4.49329	2.48658	0.0190056	0.0955945	2.34542	NOTDEG	POSLFC
SLC3A2	0.409091	4.99302	2.70303	0.0110856	0.0695434	2.53999	NOTDEG	POSLFC
DESI2	0.409245	4.74971	2.39296	0.0232387	0.107725	2.26949	NOTDEG	POSLFC
MAPK1	0.409257	6.93866	3.93231	0.000440773	0.0128552	3.51439	DEG	POSLFC
CFAP69	0.409285	5.15125	1.96787	0.0582467	0.187158	1.89384	NOTDEG	POSLFC
IREB2	0.409481	5.88725	3.14145	0.0038123	0.03806	2.89329	DEG	POSLFC
DPY30	0.409527	4.75345	2.73791	0.010218	0.0665267	2.56836	NOTDEG	POSLFC
SENP8	0.40953	3.12402	1.78347	0.0843038	0.23368	1.72624	NOTDEG	POSLFC
PEA15	0.40959	4.23432	1.94762	0.0640196	0.197229	1.85204	NOTDEG	POSLFC
AC242988.2	0.409645	0.0879532	0.577772	0.567591	0.740811	0.571603	NOTDEG	POSLFC
EYA3	0.409704	5.93601	2.70311	0.0110468	0.0694807	2.54121	NOTDEG	POSLFC
RPS3	0.409794	4.26323	1.06215	0.296381	0.507329	1.04422	NOTDEG	POSLFC
FAM122C	0.409797	3.19698	1.5258	0.139078	0.318436	1.47923	NOTDEG	POSLFC
DNAL1	0.409846	4.47275	2.53936	0.0173947	0.0910321	2.37826	NOTDEG	POSLFC
CTF1	0.410067	-0.153981	0.70258	0.487947	0.676003	0.693577	NOTDEG	POSLFC
TMEM248	0.410255	4.65256	2.07983	0.0459004	0.162269	1.99631	NOTDEG	POSLFC
SSH1	0.410399	6.48414	4.48267	0.000140668	0.00758334	3.80699	DEG	POSLFC
AC072062.1	0.410608	0.876294	0.782847	0.442347	0.64013	0.768236	NOTDEG	POSLFC
UBE2B	0.410733	6.1773	3.38172	0.0023718	0.0296028	3.03923	DEG	POSLFC
AL357153.2	0.410853	6.10378	2.52005	0.017207	0.0904225	2.38225	NOTDEG	POSLFC
AL731569.1	0.410984	1.22514	1.06384	0.295906	0.506757	1.04525	NOTDEG	POSLFC
C12orf73	0.411045	3.61702	1.80761	0.0803892	0.226726	1.74843	NOTDEG	POSLFC
RBL1	0.411051	5.47615	2.4445	0.0204087	0.0993461	2.31875	NOTDEG	POSLFC
WASL	0.411085	5.59093	2.25906	0.0311811	0.12853	2.15475	NOTDEG	POSLFC
AC106729.1	0.411114	2.99427	0.916422	0.366947	0.574444	0.902207	NOTDEG	POSLFC
LINC00574	0.411488	1.53123	1.02403	0.313861	0.524264	1.00715	NOTDEG	POSLFC
LINC01176	0.411519	2.09268	1.20453	0.237502	0.443902	1.18125	NOTDEG	POSLFC
AC021851.2	0.411642	4.01817	1.32063	0.196291	0.395455	1.29219	NOTDEG	POSLFC
ZNF852	0.411868	3.48342	2.26092	0.0322234	0.131016	2.14163	NOTDEG	POSLFC
AIG1	0.411894	8.2116	3.86027	0.000537824	0.0139557	3.46117	DEG	POSLFC
RNF14	0.412002	4.50482	2.80762	0.00860663	0.0603389	2.6273	NOTDEG	POSLFC
MBNL1-AS1	0.412333	-0.299512	0.702912	0.490214	0.678198	0.689969	NOTDEG	POSLFC
TPK1	0.412444	6.22625	1.77294	0.0860656	0.236331	1.71653	NOTDEG	POSLFC
AVIL	0.412466	3.42381	1.6053	0.119423	0.289351	1.5572	NOTDEG	POSLFC
HSCB	0.412569	4.29206	2.18349	0.0378015	0.144337	2.077	NOTDEG	POSLFC
PRORP	0.412649	5.6518	2.99146	0.00546503	0.0468229	2.77826	DEG	POSLFC
CNTFR	0.412686	4.30075	2.23337	0.0364287	0.141034	2.09211	NOTDEG	POSLFC
SNHG9	0.412896	1.66712	0.95719	0.348279	0.557059	0.937933	NOTDEG	POSLFC
FBLN2	0.41292	0.91331	0.74356	0.463776	0.657166	0.732643	NOTDEG	POSLFC
C20orf203	0.41301	4.14503	1.83789	0.0777823	0.221856	1.7637	NOTDEG	POSLFC
AC005736.1	0.413376	1.4165	0.974948	0.338003	0.547362	0.958118	NOTDEG	POSLFC
NSUN4	0.413521	4.6968	3.03717	0.0049073	0.0439594	2.81306	DEG	POSLFC
WDR78	0.413677	4.85845	2.19738	0.0356346	0.139086	2.10107	NOTDEG	POSLFC
RIMS3	0.413798	4.63018	1.94453	0.062842	0.195099	1.86031	NOTDEG	POSLFC
MMP24	0.413801	6.00885	2.55941	0.016618	0.0888193	2.39505	NOTDEG	POSLFC
NPHP1	0.413967	4.53367	2.01088	0.0531332	0.177516	1.93384	NOTDEG	POSLFC
TRIM41	0.414019	3.32712	1.9238	0.0636851	0.196761	1.85438	NOTDEG	POSLFC
FHIT	0.414034	9.19897	2.04183	0.0497558	0.170584	1.96206	NOTDEG	POSLFC
SKA2	0.41422	4.38002	2.29983	0.0283679	0.121292	2.19216	NOTDEG	POSLFC
TTC39B	0.414268	6.35234	2.42238	0.0215177	0.102919	2.29878	NOTDEG	POSLFC
PLPPR1	0.414338	7.18553	1.54039	0.133834	0.310935	1.49915	NOTDEG	POSLFC
PLEKHM3	0.414344	6.65836	4.05455	0.000413008	0.0124865	3.53163	DEG	POSLFC
ENKUR	0.414367	1.31512	0.959564	0.344699	0.553592	0.94492	NOTDEG	POSLFC
ZBTB41	0.414796	4.59822	1.88768	0.0686933	0.2059	1.82043	NOTDEG	POSLFC
PCP4L1	0.414916	4.76954	1.63695	0.112048	0.278225	1.58906	NOTDEG	POSLFC
DGKE	0.41533	6.21802	2.38405	0.023429	0.108387	2.26637	NOTDEG	POSLFC
KCNMB3	0.415454	3.36386	1.78354	0.0844552	0.23381	1.7254	NOTDEG	POSLFC
SUCLG2-AS1	0.415668	3.47808	1.38386	0.176285	0.368678	1.35228	NOTDEG	POSLFC
TSHZ1	0.415773	4.58336	1.85935	0.0724925	0.212491	1.79601	NOTDEG	POSLFC
GATC	0.415948	3.66391	1.20913	0.235756	0.44227	1.18566	NOTDEG	POSLFC
AL591519.1	0.415982	5.60835	2.00539	0.0537178	0.178541	1.9291	NOTDEG	POSLFC
TTN-AS1	0.416004	7.57277	1.90631	0.0661491	0.201259	1.83741	NOTDEG	POSLFC
AC024075.1	0.416079	2.30951	1.62554	0.116932	0.285572	1.56778	NOTDEG	POSLFC
PHF10	0.416183	4.23007	2.08457	0.0454381	0.161167	2.00058	NOTDEG	POSLFC
FZD5	0.416208	0.376241	0.825482	0.416429	0.618186	0.812633	NOTDEG	POSLFC
ZMAT3	0.416309	5.18755	2.27246	0.0303649	0.126351	2.1653	NOTDEG	POSLFC
PTPN21	0.416425	4.47019	2.38185	0.0242423	0.110222	2.25327	NOTDEG	POSLFC
AC027801.1	0.416536	1.73889	1.01965	0.316989	0.527519	1.00066	NOTDEG	POSLFC
AC011346.1	0.416927	6.7456	1.56976	0.126624	0.300646	1.52755	NOTDEG	POSLFC
BMERB1	0.417125	7.87583	3.32826	0.00267296	0.0314534	3.00304	DEG	POSLFC
BAALC-AS1	0.417182	3.09352	1.139	0.264882	0.47366	1.11493	NOTDEG	POSLFC
SOX5	0.417214	9.48707	1.12079	0.270983	0.480109	1.1008	NOTDEG	POSLFC
CPE	0.417489	6.1531	1.82887	0.0770541	0.220482	1.76804	NOTDEG	POSLFC
ZRSR2	0.417828	4.65672	2.6235	0.0134538	0.0780791	2.47153	NOTDEG	POSLFC
ARV1	0.417895	4.14635	2.52858	0.0167591	0.0891132	2.39195	NOTDEG	POSLFC
TMEM131L	0.417913	6.80169	2.5256	0.0168766	0.0894261	2.38939	NOTDEG	POSLFC
ARHGAP20	0.418053	6.92601	2.99534	0.00565617	0.0477411	2.76708	DEG	POSLFC
AL160412.1	0.418213	1.17466	1.04685	0.303265	0.513814	1.02946	NOTDEG	POSLFC
HIBCH	0.418226	6.84196	1.7664	0.087451	0.238889	1.709	NOTDEG	POSLFC
E2F1	0.418346	0.412995	0.662262	0.512697	0.696733	0.654644	NOTDEG	POSLFC
AC067852.3	0.418369	4.09626	2.7532	0.0112499	0.0700854	2.53484	NOTDEG	POSLFC
AC005972.3	0.418391	2.06001	1.30967	0.20045	0.400445	1.28027	NOTDEG	POSLFC
GABRA2	0.418635	6.12383	1.91779	0.0652027	0.199487	1.84387	NOTDEG	POSLFC
MINDY3	0.418764	5.41326	2.30589	0.0283758	0.121297	2.19205	NOTDEG	POSLFC
HELLS	0.418796	3.86813	1.57728	0.125351	0.298779	1.5327	NOTDEG	POSLFC
CSPP1	0.418846	6.96434	3.53196	0.00153491	0.023864	3.168	DEG	POSLFC
AVEN	0.419025	4.82615	1.53143	0.135889	0.313785	1.49128	NOTDEG	POSLFC
HELZ	0.419189	6.95864	3.36976	0.00224478	0.0289028	3.05578	DEG	POSLFC
KCNB1	0.41933	7.44638	2.07123	0.0467484	0.163899	1.98857	NOTDEG	POSLFC
AC107419.1	0.419412	0.365313	0.864643	0.39434	0.599456	0.851773	NOTDEG	POSLFC
PTPRZ1	0.419557	5.98644	1.91932	0.0641897	0.197638	1.85086	NOTDEG	POSLFC
PHF20	0.419686	6.56155	2.96739	0.0057817	0.0483661	2.75991	DEG	POSLFC
CNOT6L	0.419764	5.94657	2.79489	0.00979677	0.064726	2.58292	NOTDEG	POSLFC
NPHS1	0.419904	1.48	1.07067	0.292582	0.502508	1.05247	NOTDEG	POSLFC
EEF2K	0.420027	6.69386	2.14995	0.0394733	0.148372	2.05922	NOTDEG	POSLFC
APBA1	0.420072	7.69878	2.8923	0.00695166	0.0538152	2.69915	NOTDEG	POSLFC
SNCA	0.420076	5.08964	0.896209	0.377048	0.58347	0.883348	NOTDEG	POSLFC
MTX2	0.420148	6.2791	1.8742	0.0710318	0.209859	1.80527	NOTDEG	POSLFC
METTL9	0.420157	4.80583	2.32346	0.0268849	0.117029	2.21318	NOTDEG	POSLFC
ADSL	0.420224	3.94127	2.09461	0.0444735	0.159452	2.0096	NOTDEG	POSLFC
RETREG3	0.420261	4.95982	2.11686	0.042399	0.154837	2.02958	NOTDEG	POSLFC
KIAA2012	0.420303	1.93928	0.950118	0.349757	0.558576	0.93506	NOTDEG	POSLFC
MIR7-3HG	0.420324	3.84368	1.60216	0.120394	0.290799	1.55312	NOTDEG	POSLFC
LINC02360	0.420548	1.64803	0.881861	0.384639	0.590452	0.869381	NOTDEG	POSLFC
LINC02636	0.42059	4.815	2.077	0.0461783	0.162761	1.99376	NOTDEG	POSLFC
GPBP1L1	0.420784	5.87529	2.93553	0.00651158	0.0516565	2.72084	NOTDEG	POSLFC
AFF3	0.420882	8.68035	3.34799	0.00214755	0.0281963	3.06903	DEG	POSLFC
ARHGAP10	0.420903	4.61829	2.01563	0.0528559	0.177057	1.9361	NOTDEG	POSLFC
PIR	0.421019	4.93962	2.63022	0.0131676	0.0769922	2.4792	NOTDEG	POSLFC
TPGS2	0.421074	5.25633	2.04892	0.0490158	0.168936	1.96845	NOTDEG	POSLFC
ZNF556	0.42149	1.59323	0.848666	0.402573	0.606798	0.837034	NOTDEG	POSLFC
AL034348.1	0.421647	3.32474	1.65494	0.111852	0.278035	1.58992	NOTDEG	POSLFC
SNAP23	0.42192	4.27575	1.63654	0.112701	0.279018	1.58617	NOTDEG	POSLFC
RPS6KB1	0.422026	5.94264	3.23695	0.00288243	0.0326664	2.98001	DEG	POSLFC
ACSL5	0.422077	-0.34376	0.774113	0.445924	0.642713	0.762229	NOTDEG	POSLFC
ANKRD13C	0.422155	6.6345	2.65835	0.0123079	0.0737753	2.50319	NOTDEG	POSLFC
SMARCC1	0.422168	6.72627	3.55766	0.00158054	0.0241989	3.15947	DEG	POSLFC
ARIH1	0.422379	7.40598	2.57116	0.0151565	0.0840171	2.42862	NOTDEG	POSLFC
SCN8A	0.422382	8.20217	2.58417	0.0146961	0.0823774	2.43978	NOTDEG	POSLFC
AHCYL2	0.422689	7.32198	2.86095	0.00775661	0.0572697	2.66248	NOTDEG	POSLFC
DNAAF2	0.422727	2.6831	1.35523	0.185218	0.381039	1.32486	NOTDEG	POSLFC
SFRP1	0.422875	1.93634	1.09377	0.284306	0.493599	1.0707	NOTDEG	POSLFC
CYB5B	0.423284	4.8842	2.61964	0.013831	0.0792656	2.46162	NOTDEG	POSLFC
AC027682.4	0.423341	4.63615	2.16728	0.038484	0.145788	2.06966	NOTDEG	POSLFC
AP001347.1	0.423608	7.03312	1.39047	0.174685	0.366532	1.3573	NOTDEG	POSLFC
AC002064.1	0.423649	2.16916	1.66412	0.106167	0.26995	1.61566	NOTDEG	POSLFC
ERC2	0.423718	9.75002	2.70455	0.0110661	0.0694807	2.5406	NOTDEG	POSLFC
FAM136A	0.423867	2.73158	2.00349	0.0543286	0.17979	1.92421	NOTDEG	POSLFC
SIAH3	0.423933	6.52287	2.00115	0.0545102	0.180053	1.92276	NOTDEG	POSLFC
GASK1A	0.423934	4.37232	1.94535	0.0608507	0.192252	1.87458	NOTDEG	POSLFC
LTA4H	0.424191	4.17447	2.22689	0.0334021	0.133863	2.12722	NOTDEG	POSLFC
LINC00641	0.424198	3.27259	1.65506	0.108402	0.273189	1.60542	NOTDEG	POSLFC
AC013468.1	0.424331	0.161281	0.640939	0.52661	0.708135	0.633189	NOTDEG	POSLFC
CAPN14	0.424617	2.6288	1.2966	0.204533	0.405217	1.26874	NOTDEG	POSLFC
UNC119B	0.424826	2.53805	1.3574	0.185708	0.381694	1.32338	NOTDEG	POSLFC
MXRA7	0.425191	5.11049	2.40965	0.0220948	0.104534	2.28873	NOTDEG	POSLFC
TRHDE-AS1	0.425195	4.23169	1.07177	0.292226	0.502333	1.05325	NOTDEG	POSLFC
DLG4	0.42554	5.54184	2.19504	0.0364256	0.141034	2.09214	NOTDEG	POSLFC
TMED7	0.425662	3.19648	1.89435	0.0709138	0.209598	1.80603	NOTDEG	POSLFC
CSTF1	0.425752	2.24657	1.63556	0.114211	0.281796	1.57955	NOTDEG	POSLFC
UBE2D3	0.425784	6.98762	2.67286	0.0119098	0.0723561	2.51481	NOTDEG	POSLFC
EHD3	0.425954	4.04039	1.8538	0.0750781	0.217013	1.77999	NOTDEG	POSLFC
DYRK2	0.426177	3.37577	2.14067	0.0405144	0.150754	2.04847	NOTDEG	POSLFC
DLX5	0.426203	2.44572	1.70615	0.0980843	0.256873	1.65421	NOTDEG	POSLFC
KLF12	0.426337	8.54103	1.25988	0.217116	0.421342	1.23423	NOTDEG	POSLFC
MKLN1	0.426364	8.15341	2.57972	0.015307	0.0844528	2.42503	NOTDEG	POSLFC
NCOA1	0.426749	8.78279	2.25501	0.0313391	0.128939	2.15274	NOTDEG	POSLFC
EPHX4	0.426801	4.64148	1.91519	0.0649754	0.199064	1.84543	NOTDEG	POSLFC
ARF1	0.426831	5.15257	2.1527	0.041664	0.153279	2.03686	NOTDEG	POSLFC
PCDH19	0.427124	6.10466	1.2099	0.235634	0.44227	1.18597	NOTDEG	POSLFC
AC068658.1	0.427209	1.13744	0.748149	0.460256	0.654146	0.738426	NOTDEG	POSLFC
B4GALT6	0.427253	5.95452	2.73385	0.0105413	0.0675262	2.55755	NOTDEG	POSLFC
FENDRR	0.427317	-1.08912	0.607753	0.549068	0.726006	0.599157	NOTDEG	POSLFC
ROBO1	0.42732	9.84631	1.21827	0.2336	0.440034	1.19114	NOTDEG	POSLFC
TMEM229B	0.427472	4.49315	1.96938	0.0580911	0.186897	1.89501	NOTDEG	POSLFC
NDFIP1	0.42751	6.97557	2.85326	0.00764249	0.0568045	2.66747	NOTDEG	POSLFC
RP2	0.427621	1.94907	1.53458	0.135034	0.312364	1.49454	NOTDEG	POSLFC
TCHH	0.427666	1.07263	0.909521	0.373159	0.579967	0.890571	NOTDEG	POSLFC
C2orf81	0.427883	2.45742	1.55047	0.131476	0.307441	1.50831	NOTDEG	POSLFC
AC005393.1	0.428053	0.158447	0.826559	0.415515	0.617692	0.814226	NOTDEG	POSLFC
EDNRA	0.428351	3.35334	0.93343	0.357882	0.565646	0.919408	NOTDEG	POSLFC
ACTR6	0.428398	3.89955	2.05581	0.0483058	0.167327	1.97467	NOTDEG	POSLFC
ANKRD10-IT1	0.428454	1.93357	1.24225	0.223458	0.428988	1.21738	NOTDEG	POSLFC
CA3	0.428662	3.27643	1.36442	0.18342	0.378768	1.3303	NOTDEG	POSLFC
BTC	0.428715	0.67034	0.81755	0.419854	0.621139	0.806675	NOTDEG	POSLFC
PHF14	0.428734	7.74124	2.1736	0.0374936	0.143608	2.08035	NOTDEG	POSLFC
RELN	0.428775	5.553	1.20179	0.23857	0.445202	1.17857	NOTDEG	POSLFC
TNRC6B	0.428827	9.12024	4.12103	0.000262549	0.00988039	3.6497	DEG	POSLFC
PKIA	0.428844	5.65315	1.83905	0.0756487	0.217854	1.77651	NOTDEG	POSLFC
KANK3	0.429139	0.722664	0.910752	0.371571	0.578596	0.893534	NOTDEG	POSLFC
AP000766.1	0.429211	2.19862	1.5722	0.126056	0.299817	1.52984	NOTDEG	POSLFC
AGPAT2	0.429234	0.938298	0.79724	0.43261	0.631606	0.784733	NOTDEG	POSLFC
ATP13A5	0.429489	0.815067	0.809292	0.424516	0.625246	0.798611	NOTDEG	POSLFC
AL160314.2	0.429587	4.0055	1.6098	0.11758	0.286474	1.56501	NOTDEG	POSLFC
COX16	0.429689	4.39991	2.10113	0.0439171	0.158344	2.01488	NOTDEG	POSLFC
IDE	0.429951	5.68963	2.89676	0.00708264	0.0544628	2.69293	NOTDEG	POSLFC
AL035587.1	0.430011	4.87186	2.24946	0.0345351	0.136568	2.11377	NOTDEG	POSLFC
TMEM9	0.430176	4.60783	2.32888	0.0266151	0.11627	2.21712	NOTDEG	POSLFC
NGF	0.430224	5.0243	1.67515	0.104018	0.266722	1.62568	NOTDEG	POSLFC
RTN3	0.430228	8.54486	2.95538	0.0063532	0.0509909	2.72897	NOTDEG	POSLFC
LIAS	0.430379	4.60088	3.35846	0.00261937	0.0311505	3.0092	DEG	POSLFC
SNRK	0.430481	5.50912	2.50995	0.0175076	0.0912496	2.37587	NOTDEG	POSLFC
GMFB	0.430483	3.29948	1.34982	0.187511	0.383859	1.31798	NOTDEG	POSLFC
CELF1	0.431085	7.54204	4.42284	0.000122555	0.00713804	3.84096	DEG	POSLFC
AL157827.2	0.431113	1.3633	1.28567	0.208978	0.410659	1.25638	NOTDEG	POSLFC
CBL	0.431155	5.82617	2.82422	0.00821254	0.0587607	2.6432	NOTDEG	POSLFC
TBCA	0.43124	6.34967	3.2443	0.00281986	0.0323318	2.98672	DEG	POSLFC
PHF21A	0.431259	7.29366	2.70233	0.0110677	0.0694807	2.54055	NOTDEG	POSLFC
CELF6	0.431284	5.62895	2.94679	0.00643965	0.0512499	2.72451	NOTDEG	POSLFC
MTA3	0.431335	6.55731	2.8464	0.00777375	0.0572697	2.66174	NOTDEG	POSLFC
EXOC4	0.4318	8.40029	2.31002	0.0277113	0.119455	2.20135	NOTDEG	POSLFC
PDSS2	0.431811	6.28094	2.52353	0.0169588	0.0896687	2.3876	NOTDEG	POSLFC
PPP3CC	0.432118	6.48275	3.83011	0.000915498	0.0180458	3.31528	DEG	POSLFC
TRAM2	0.43212	4.34114	1.85156	0.0741116	0.215427	1.78592	NOTDEG	POSLFC
IQSEC3	0.432218	6.52517	2.08536	0.0454323	0.161167	2.00063	NOTDEG	POSLFC
PRKCA	0.432395	8.682	2.60983	0.0152072	0.0842032	2.42741	NOTDEG	POSLFC
FOPNL	0.432531	3.44867	1.76493	0.0874271	0.23886	1.70913	NOTDEG	POSLFC
THAP1	0.43255	1.47744	1.05003	0.302636	0.513212	1.0308	NOTDEG	POSLFC
AL359643.3	0.43267	1.38315	0.974319	0.33744	0.546977	0.959236	NOTDEG	POSLFC
STX17-AS1	0.432723	2.72767	1.25815	0.21878	0.423458	1.22978	NOTDEG	POSLFC
AL035409.1	0.432724	3.23287	1.61919	0.117092	0.285792	1.5671	NOTDEG	POSLFC
FBXO11	0.43278	7.41623	4.03324	0.00048184	0.0133529	3.49065	DEG	POSLFC
NEXN	0.433337	3.16504	1.23799	0.225328	0.431037	1.21248	NOTDEG	POSLFC
DYNC2H1	0.433361	6.90218	2.7139	0.0107678	0.0682929	2.55014	NOTDEG	POSLFC
PTPN9	0.433528	6.4827	2.63596	0.0129877	0.0763898	2.48411	NOTDEG	POSLFC
MAP3K5	0.43365	7.37731	1.63335	0.112513	0.278712	1.587	NOTDEG	POSLFC
THSD8	0.433679	1.42021	1.06918	0.294538	0.505189	1.04822	NOTDEG	POSLFC
SAE1	0.433686	5.40334	3.88701	0.000499581	0.0135683	3.48098	DEG	POSLFC
METTL21A	0.433793	3.85149	2.0755	0.0465189	0.163414	1.99065	NOTDEG	POSLFC
AL022151.1	0.433911	1.85668	0.906963	0.372282	0.579318	0.892207	NOTDEG	POSLFC
FIGN	0.433951	4.86662	0.784718	0.438575	0.637092	0.774602	NOTDEG	POSLFC
MACO1	0.434214	6.42353	4.6418	6.19967e-05	0.00556816	4.00508	DEG	POSLFC
ENPP3	0.434368	2.64614	1.55223	0.131919	0.307802	1.50658	NOTDEG	POSLFC
FBXO2	0.434444	4.03627	1.84243	0.0751201	0.217065	1.77973	NOTDEG	POSLFC
DISP2	0.434578	4.69574	2.10557	0.0434406	0.157334	2.01945	NOTDEG	POSLFC
CDK2AP2	0.434678	0.791383	0.914779	0.367758	0.575246	0.900681	NOTDEG	POSLFC
NUFIP2	0.434822	5.99623	2.86224	0.00747393	0.0559466	2.67496	NOTDEG	POSLFC
SPCS3	0.434826	4.30625	1.95423	0.0610249	0.192597	1.87332	NOTDEG	POSLFC
RPL7	0.434858	1.78847	0.812707	0.422584	0.623322	0.801947	NOTDEG	POSLFC
AL031985.3	0.434994	1.26891	0.896261	0.377021	0.58347	0.883399	NOTDEG	POSLFC
FGF7	0.435048	1.13676	0.937436	0.356543	0.564576	0.921972	NOTDEG	POSLFC
RASA4	0.435084	4.02194	1.4591	0.156727	0.343047	1.41617	NOTDEG	POSLFC
AC012184.1	0.435189	1.09381	1.03099	0.311092	0.521732	1.01293	NOTDEG	POSLFC
AC004147.5	0.435464	2.25451	1.58614	0.128345	0.30309	1.52066	NOTDEG	POSLFC
ZNF639	0.435553	3.40724	1.77227	0.0861784	0.236552	1.71591	NOTDEG	POSLFC
KAT6B	0.435555	7.69076	3.46227	0.00158696	0.0242351	3.15829	DEG	POSLFC
SOCS2-AS1	0.435663	2.03138	1.13781	0.264501	0.473168	1.11582	NOTDEG	POSLFC
GALNT3	0.435809	1.98808	1.05952	0.298478	0.509407	1.0397	NOTDEG	POSLFC
PLEKHA6	0.435937	7.2478	2.58698	0.0145982	0.0821675	2.4422	NOTDEG	POSLFC
LINC00632	0.435987	9.11105	2.6747	0.0118326	0.0720337	2.5171	NOTDEG	POSLFC
AL353135.2	0.436153	1.30633	1.05122	0.301311	0.512142	1.03363	NOTDEG	POSLFC
BEND3	0.436395	2.55245	1.21249	0.234484	0.441071	1.18889	NOTDEG	POSLFC
TMEM14B	0.43651	7.65742	3.22501	0.00323109	0.0345255	2.94485	DEG	POSLFC
AC025048.2	0.436843	3.07479	2.13734	0.0406957	0.151082	2.04662	NOTDEG	POSLFC
LINC01562	0.437363	2.76708	1.381	0.177154	0.369848	1.34957	NOTDEG	POSLFC
MPV17L	0.437722	4.24074	3.1246	0.00384662	0.038227	2.89047	DEG	POSLFC
AC135012.1	0.437915	0.713145	0.878382	0.388126	0.593868	0.86302	NOTDEG	POSLFC
TOR1B	0.43799	4.09973	2.37141	0.0245943	0.111019	2.24772	NOTDEG	POSLFC
AL035701.1	0.438014	3.00605	1.5642	0.128192	0.302925	1.52127	NOTDEG	POSLFC
ERP44	0.438038	5.75093	2.28701	0.0291803	0.123322	2.18104	NOTDEG	POSLFC
MTSS1	0.438069	8.37434	3.13947	0.00383503	0.0381754	2.89142	DEG	POSLFC
LY6G5C	0.438397	1.25092	0.784361	0.438781	0.637237	0.774253	NOTDEG	POSLFC
RNF168	0.438431	5.70713	3.69472	0.00127139	0.0216717	3.22236	DEG	POSLFC
TMEM170B	0.43849	4.97865	2.92375	0.00677	0.053005	2.70795	NOTDEG	POSLFC
SBF2-AS1	0.438609	3.45458	1.84163	0.0752902	0.217311	1.77869	NOTDEG	POSLFC
TXNDC16	0.438642	6.22556	3.08985	0.00423736	0.0405346	2.85993	DEG	POSLFC
PACS1	0.438695	7.34007	3.50401	0.00185048	0.0258749	3.11324	DEG	POSLFC
TCAF1	0.438695	5.86312	3.67478	0.000899267	0.0179232	3.32028	DEG	POSLFC
ZNF552	0.439028	3.92271	2.61298	0.0140988	0.080301	2.45474	NOTDEG	POSLFC
DCUN1D5	0.439033	4.46619	2.88461	0.00710372	0.0545442	2.69194	NOTDEG	POSLFC
AC122707.1	0.439081	1.87053	1.21928	0.231933	0.438299	1.19539	NOTDEG	POSLFC
WDR19	0.439103	6.57547	2.96954	0.00654128	0.0518035	2.71934	NOTDEG	POSLFC
RAMP1	0.439288	5.04415	1.99906	0.0552796	0.181341	1.91667	NOTDEG	POSLFC
DHRS7B	0.439291	5.63668	2.37116	0.0242701	0.110222	2.25283	NOTDEG	POSLFC
SLC6A17	0.4394	6.17843	2.66054	0.0125817	0.0749954	2.4954	NOTDEG	POSLFC
AC092614.1	0.439501	1.16204	1.15209	0.259389	0.467715	1.12784	NOTDEG	POSLFC
NOP58	0.439508	6.18681	3.69662	0.00116521	0.0207926	3.24726	DEG	POSLFC
CTNND2	0.439538	10.6532	2.64954	0.0125713	0.0749755	2.49569	NOTDEG	POSLFC
RPL22	0.439596	4.65518	1.51803	0.13914	0.318538	1.479	NOTDEG	POSLFC
RBFOX1	0.43977	13.0511	1.86254	0.0720289	0.211687	1.79894	NOTDEG	POSLFC
PARD6B	0.439954	3.08099	2.20671	0.0349307	0.137651	2.10916	NOTDEG	POSLFC
NEK6	0.44	4.12438	1.88353	0.0690388	0.206459	1.81817	NOTDEG	POSLFC
AL645568.1	0.440012	6.59221	3.81746	0.000605093	0.014795	3.42932	DEG	POSLFC
HIKESHI	0.440091	4.36181	2.98823	0.00553406	0.0471064	2.77418	DEG	POSLFC
AC010168.2	0.440221	1.88342	1.40432	0.170164	0.360724	1.37168	NOTDEG	POSLFC
LAPTM5	0.440361	0.904141	0.839863	0.407416	0.61097	0.828449	NOTDEG	POSLFC
TMEM178B	0.440435	9.81399	2.06824	0.0470472	0.164592	1.98587	NOTDEG	POSLFC
HMGCR	0.440652	4.27205	1.66149	0.106698	0.270838	1.61322	NOTDEG	POSLFC
CHD3	0.440732	6.15117	2.09072	0.0467261	0.163853	1.98877	NOTDEG	POSLFC
TUT4	0.440868	7.53865	3.83225	0.00174335	0.0252376	3.13079	DEG	POSLFC
JMJD1C	0.44088	9.07706	2.83491	0.00799822	0.0580739	2.65215	NOTDEG	POSLFC
ERLIN1	0.440937	3.87226	2.53182	0.0166318	0.0888193	2.39475	NOTDEG	POSLFC
CBX5	0.441006	5.33895	2.66723	0.0131271	0.0768563	2.4803	NOTDEG	POSLFC
JOSD2	0.441061	1.9518	1.00585	0.322277	0.532163	0.989789	NOTDEG	POSLFC
CADM3	0.441236	5.81104	2.20114	0.0356202	0.139086	2.10124	NOTDEG	POSLFC
AL021707.2	0.44124	1.4158	0.985545	0.332018	0.541981	0.970057	NOTDEG	POSLFC
CUX2	0.441294	8.46351	0.903515	0.373248	0.580046	0.890406	NOTDEG	POSLFC
EXOC3-AS1	0.441509	1.73374	1.09057	0.283867	0.493009	1.07167	NOTDEG	POSLFC
ALG9-IT1	0.441847	-0.263929	0.841545	0.406488	0.610284	0.83009	NOTDEG	POSLFC
KLHL12	0.441891	4.24149	2.58485	0.0146733	0.0823269	2.44034	NOTDEG	POSLFC
TRAF5	0.441972	2.73338	1.26297	0.216028	0.419858	1.23716	NOTDEG	POSLFC
SNORC	0.441984	3.11983	1.66005	0.106988	0.271469	1.61188	NOTDEG	POSLFC
TMED8	0.442005	5.73009	3.14579	0.0038128	0.03806	2.89325	DEG	POSLFC
PPP3R1	0.44214	6.43415	2.5359	0.0164726	0.0884832	2.39827	NOTDEG	POSLFC
PHTF2	0.442226	6.48894	2.59504	0.0145766	0.0821192	2.44273	NOTDEG	POSLFC
PGRMC2	0.442461	3.76625	2.24804	0.0319639	0.130406	2.14486	NOTDEG	POSLFC
NNT-AS1	0.442481	5.55494	2.86993	0.00733228	0.0555132	2.68136	NOTDEG	POSLFC
OXR1	0.442555	10.1122	1.75699	0.0887944	0.240831	1.70179	NOTDEG	POSLFC
IL1RAPL1	0.442789	11.3228	1.61337	0.118364	0.287837	1.56168	NOTDEG	POSLFC
STRN3	0.442916	6.99597	2.64239	0.0132527	0.0772629	2.47691	NOTDEG	POSLFC
CTSB	0.442928	5.06855	2.21911	0.0339827	0.135251	2.12028	NOTDEG	POSLFC
DMTN	0.443004	6.0525	2.45348	0.0202555	0.0989987	2.32158	NOTDEG	POSLFC
TTC28	0.443278	8.24553	2.73545	0.010448	0.0671687	2.56064	NOTDEG	POSLFC
ZDBF2	0.443679	5.55808	2.05664	0.048221	0.167195	1.97542	NOTDEG	POSLFC
NTNG1	0.443687	3.87808	1.19136	0.242565	0.449656	1.1686	NOTDEG	POSLFC
SMIM19	0.443729	3.11156	1.79412	0.084078	0.233347	1.7275	NOTDEG	POSLFC
DNER	0.443779	8.01987	2.36285	0.0245893	0.111019	2.24779	NOTDEG	POSLFC
IQCJ-SCHIP1	0.443863	9.69192	1.49164	0.14722	0.330401	1.44942	NOTDEG	POSLFC
ESRRG	0.443898	8.65817	1.64531	0.110009	0.27535	1.59815	NOTDEG	POSLFC
PTGR2	0.443914	3.70034	1.79052	0.0856593	0.235698	1.71875	NOTDEG	POSLFC
PPM1F	0.44433	4.40265	2.013	0.055783	0.18229	1.91273	NOTDEG	POSLFC
CCNB1IP1	0.444477	4.3672	2.2882	0.0296177	0.124378	2.17517	NOTDEG	POSLFC
ZNF233	0.444495	2.95395	2.05287	0.0488231	0.168499	1.97013	NOTDEG	POSLFC
C3orf20	0.444539	3.42937	1.50768	0.144491	0.326199	1.45927	NOTDEG	POSLFC
MFSD11	0.444582	6.48055	3.14686	0.0036393	0.0369672	2.90784	DEG	POSLFC
HAS2-AS1	0.444762	0.762069	0.821644	0.417554	0.619059	0.810672	NOTDEG	POSLFC
PRDX6	0.445012	3.36646	1.79611	0.0843773	0.23369	1.72583	NOTDEG	POSLFC
OTUD1	0.445015	1.40749	1.27212	0.213799	0.417021	1.24319	NOTDEG	POSLFC
CDC27	0.445069	6.46277	2.79109	0.00895971	0.0615399	2.61359	NOTDEG	POSLFC
CBLB	0.445097	6.66978	1.78272	0.0844276	0.233769	1.72555	NOTDEG	POSLFC
KAT8	0.445265	5.11006	2.41134	0.0225443	0.105933	2.28107	NOTDEG	POSLFC
AC055855.2	0.44551	2.25757	1.22941	0.228194	0.434121	1.20502	NOTDEG	POSLFC
PXDNL	0.445619	5.64182	1.52916	0.137877	0.316335	1.48374	NOTDEG	POSLFC
HSD17B14	0.445698	3.46559	0.985882	0.332163	0.541986	0.969767	NOTDEG	POSLFC
MRPS18C	0.446017	3.27734	1.93924	0.0616204	0.193374	1.86902	NOTDEG	POSLFC
NUDCD1	0.446119	4.44379	2.64604	0.0127195	0.075482	2.49153	NOTDEG	POSLFC
ANKH	0.446173	7.73623	3.66032	0.000929686	0.0181916	3.31098	DEG	POSLFC
AC106795.3	0.446723	3.61533	1.042	0.305551	0.516213	1.0246	NOTDEG	POSLFC
RPS15A	0.446844	0.964874	0.55635	0.583299	0.752045	0.548572	NOTDEG	POSLFC
SLC25A12	0.446919	8.39457	2.84607	0.00778005	0.0572697	2.66147	NOTDEG	POSLFC
RNF144B	0.446982	5.23026	1.76609	0.0876375	0.239179	1.70799	NOTDEG	POSLFC
KRAS	0.447064	4.44741	2.03733	0.0502315	0.171416	1.95799	NOTDEG	POSLFC
C16orf46	0.447169	3.89092	1.99298	0.055129	0.181046	1.91786	NOTDEG	POSLFC
ARHGEF12	0.447432	7.58394	2.76477	0.00961015	0.0639177	2.58955	NOTDEG	POSLFC
CASC1	0.447538	4.5693	2.00993	0.0532097	0.177677	1.93321	NOTDEG	POSLFC
LPIN2	0.447652	6.02067	2.89895	0.00684128	0.0533763	2.70447	NOTDEG	POSLFC
TMEM38A	0.447696	6.39594	2.40203	0.0247413	0.111457	2.24542	NOTDEG	POSLFC
PNKD	0.447741	6.11833	2.37785	0.0239324	0.109533	2.25821	NOTDEG	POSLFC
ASTN1	0.447749	8.57092	2.18864	0.036281	0.140728	2.09376	NOTDEG	POSLFC
AC011337.1	0.447785	1.40962	1.14683	0.260227	0.468342	1.12585	NOTDEG	POSLFC
TYW1B	0.447882	5.46082	2.48447	0.0219607	0.104203	2.29105	NOTDEG	POSLFC
FGD4	0.447921	6.62545	3.06682	0.00617561	0.0501274	2.73831	NOTDEG	POSLFC
SLFNL1-AS1	0.447926	1.97728	1.39292	0.174791	0.366624	1.35697	NOTDEG	POSLFC
AC026691.1	0.448159	-0.672075	0.696919	0.491047	0.678826	0.688644	NOTDEG	POSLFC
AC092546.1	0.44826	1.67803	1.09403	0.282459	0.491488	1.07481	NOTDEG	POSLFC
COMMD1	0.448276	6.82439	3.42616	0.00174552	0.0252376	3.13043	DEG	POSLFC
STYXL1	0.448297	4.88181	2.23946	0.0336903	0.134386	2.12376	NOTDEG	POSLFC
CNIH2	0.44861	2.01141	0.960432	0.34462	0.553532	0.945076	NOTDEG	POSLFC
SLC35F1	0.44873	8.89764	2.90117	0.007084	0.0544628	2.69287	NOTDEG	POSLFC
AC003991.1	0.449247	3.8841	1.65633	0.107745	0.272336	1.60841	NOTDEG	POSLFC
PARP8	0.44933	6.84718	1.7558	0.0890009	0.241147	1.70069	NOTDEG	POSLFC
AL133516.1	0.449385	2.42938	1.71336	0.0991782	0.258646	1.64885	NOTDEG	POSLFC
ACOT13	0.449663	3.18296	1.24919	0.221029	0.426244	1.2238	NOTDEG	POSLFC
AC016766.1	0.449664	0.931688	0.882946	0.384061	0.590087	0.870438	NOTDEG	POSLFC
MFAP1	0.449729	3.57514	2.34976	0.0264275	0.11575	2.21987	NOTDEG	POSLFC
PCDH11X	0.449743	7.92746	1.3776	0.17836	0.37157	1.34582	NOTDEG	POSLFC
NAA38	0.44985	4.20522	1.99235	0.0552015	0.181117	1.91729	NOTDEG	POSLFC
EVI5	0.449851	7.30115	3.29833	0.00302135	0.0335668	2.96556	DEG	POSLFC
IQCA1	0.449985	4.6551	1.82498	0.0776535	0.221612	1.76447	NOTDEG	POSLFC
ZCCHC7	0.450004	7.83363	2.14632	0.0406432	0.151045	2.04715	NOTDEG	POSLFC
DNMBP	0.450062	5.58034	2.14912	0.0395442	0.148596	2.05848	NOTDEG	POSLFC
PTCHD1	0.450283	3.56711	1.12492	0.269347	0.478268	1.10457	NOTDEG	POSLFC
UCHL5	0.450382	4.73945	2.20274	0.0359521	0.139824	2.09747	NOTDEG	POSLFC
ASCC1	0.450405	5.96465	3.04821	0.00500194	0.0443631	2.80691	DEG	POSLFC
MBOAT7	0.45057	4.71844	2.44463	0.0205937	0.0997799	2.31535	NOTDEG	POSLFC
SLC8A1	0.450597	9.30023	1.44599	0.160463	0.347896	1.40352	NOTDEG	POSLFC
AP000926.2	0.450645	2.27812	1.36041	0.183957	0.379315	1.32867	NOTDEG	POSLFC
ADK	0.450699	8.1355	2.84024	0.00789342	0.0577096	2.6566	NOTDEG	POSLFC
TMEM266	0.45085	6.16203	2.81809	0.0083898	0.0593755	2.63597	NOTDEG	POSLFC
AL450338.2	0.451095	1.49277	1.0183	0.316418	0.526778	1.00185	NOTDEG	POSLFC
AC016717.2	0.451156	1.87391	1.08006	0.288447	0.498419	1.06153	NOTDEG	POSLFC
FAXC	0.451393	6.23186	2.96618	0.00576098	0.0483404	2.76108	DEG	POSLFC
ZBTB7A	0.451481	6.66985	2.25463	0.0336658	0.13435	2.12405	NOTDEG	POSLFC
PLPPR5	0.451514	5.95173	2.26179	0.031319	0.128921	2.153	NOTDEG	POSLFC
BAIAP2L1	0.451704	1.11587	1.16428	0.253889	0.461388	1.14095	NOTDEG	POSLFC
NET1	0.451758	3.19279	1.68723	0.101945	0.263267	1.6355	NOTDEG	POSLFC
CEP295NL	0.451767	1.78537	1.07121	0.292343	0.502355	1.053	NOTDEG	POSLFC
IFT43	0.451931	6.32753	3.23318	0.00307519	0.0337641	2.96012	DEG	POSLFC
AC019131.1	0.452016	1.30706	1.03086	0.312989	0.52354	1.00897	NOTDEG	POSLFC
MANEA	0.452032	1.88139	1.7012	0.0990993	0.258592	1.64924	NOTDEG	POSLFC
AC005838.2	0.452079	2.06977	1.2806	0.210672	0.41307	1.25172	NOTDEG	POSLFC
UTRN	0.452134	7.45758	1.34285	0.189369	0.386249	1.31245	NOTDEG	POSLFC
MAP3K21	0.452287	5.42949	2.90907	0.00666459	0.052409	2.71316	NOTDEG	POSLFC
ACER2	0.45242	4.59125	2.09433	0.0445003	0.159485	2.00935	NOTDEG	POSLFC
MAGED1	0.452461	7.03754	3.13559	0.00432244	0.0409545	2.85362	DEG	POSLFC
DESI1	0.452468	4.58824	3.09224	0.0041802	0.040138	2.86423	DEG	POSLFC
ITGB3BP	0.452469	5.01843	1.51477	0.140031	0.319637	1.47568	NOTDEG	POSLFC
LRFN1	0.452698	3.02217	1.38812	0.174995	0.366787	1.35633	NOTDEG	POSLFC
AL139042.1	0.452814	-0.0122319	0.799985	0.429807	0.629156	0.789521	NOTDEG	POSLFC
MAZ	0.452824	3.10809	1.29917	0.203464	0.403681	1.27174	NOTDEG	POSLFC
ZNF689	0.452881	1.47138	1.31986	0.196547	0.395666	1.29145	NOTDEG	POSLFC
ZNF273	0.452977	5.6268	2.27309	0.0309654	0.128047	2.15752	NOTDEG	POSLFC
ZNF445	0.452987	5.65806	3.57634	0.00116707	0.020805	3.24681	DEG	POSLFC
HAR1B	0.453218	1.58687	1.1169	0.272695	0.481758	1.09688	NOTDEG	POSLFC
EBF1	0.453267	0.364258	0.41028	0.684422	0.821142	0.406436	NOTDEG	POSLFC
RFESD	0.453363	1.29316	1.13868	0.263558	0.472094	1.11802	NOTDEG	POSLFC
AC009102.1	0.453369	0.8703	1.12174	0.273011	0.482173	1.09616	NOTDEG	POSLFC
C1D	0.45338	4.80869	1.82494	0.0776595	0.221612	1.76443	NOTDEG	POSLFC
NAA16	0.45346	6.1399	2.91449	0.00728869	0.0552533	2.68336	NOTDEG	POSLFC
DENND4A	0.453591	7.36404	2.75879	0.00964762	0.0639798	2.58821	NOTDEG	POSLFC
EPHA4	0.453609	4.76876	1.49485	0.145065	0.327165	1.45718	NOTDEG	POSLFC
PPP2R5E	0.453703	7.35796	3.04961	0.00466185	0.0427667	2.82952	DEG	POSLFC
SPTSSA	0.453759	1.79108	1.15444	0.257141	0.464799	1.13317	NOTDEG	POSLFC
NRXN3	0.454039	12.607	1.79691	0.0820997	0.230253	1.73863	NOTDEG	POSLFC
RRP15	0.454433	4.09708	2.57012	0.0152514	0.0843277	2.42635	NOTDEG	POSLFC
AC134980.2	0.454586	-0.890956	0.545137	0.590012	0.756884	0.538818	NOTDEG	POSLFC
SPATS2L	0.454595	7.61281	2.1973	0.0355986	0.139074	2.10148	NOTDEG	POSLFC
AC135050.1	0.454648	0.642265	0.938041	0.359778	0.56744	0.915788	NOTDEG	POSLFC
SLC12A9-AS1	0.454803	-0.113711	0.721766	0.475848	0.667141	0.712997	NOTDEG	POSLFC
ZNF789	0.454917	4.74691	2.4679	0.0197119	0.0977296	2.33179	NOTDEG	POSLFC
ZNRD2	0.455052	0.337851	0.566884	0.574876	0.745893	0.560884	NOTDEG	POSLFC
DPH3	0.455095	2.25827	2.16623	0.0442734	0.15904	2.01149	NOTDEG	POSLFC
OSCP1	0.455152	3.87449	2.03303	0.0506887	0.172202	1.95411	NOTDEG	POSLFC
DUS2	0.45531	4.51703	2.26188	0.0325271	0.131743	2.13787	NOTDEG	POSLFC
TNRC6A	0.455342	10.2202	3.67491	0.000893537	0.0178488	3.32207	DEG	POSLFC
SLC1A4	0.455417	5.10068	3.41071	0.00221787	0.0287024	3.05939	DEG	POSLFC
MOCS2	0.455486	3.20673	2.11121	0.0431833	0.156806	2.02193	NOTDEG	POSLFC
SPOPL	0.455518	5.44384	2.70298	0.0113702	0.0704424	2.53111	NOTDEG	POSLFC
GUCA1B	0.455617	2.65314	2.01004	0.054603	0.180106	1.92202	NOTDEG	POSLFC
C3orf14	0.4557	3.85772	2.14447	0.0417831	0.153559	2.03567	NOTDEG	POSLFC
SOAT1	0.455984	4.03717	3.0286	0.00491826	0.0440135	2.81234	DEG	POSLFC
NPTXR	0.456015	5.37711	1.87071	0.0732187	0.213536	1.79147	NOTDEG	POSLFC
CAMSAP2	0.456018	7.62406	4.10918	0.000342895	0.0111839	3.58053	DEG	POSLFC
CASP6	0.456057	2.55832	1.43999	0.159999	0.347347	1.40507	NOTDEG	POSLFC
ZBTB7C	0.456219	3.80038	1.18545	0.245325	0.452145	1.16178	NOTDEG	POSLFC
EXOSC6	0.45636	4.38785	1.80805	0.0821838	0.230372	1.73815	NOTDEG	POSLFC
NEK11	0.456395	5.4882	2.05447	0.048511	0.16781	1.97286	NOTDEG	POSLFC
FBXL17	0.45642	8.933	2.38396	0.0234338	0.108387	2.26629	NOTDEG	POSLFC
GNAZ	0.456507	4.35416	1.88124	0.0700181	0.20817	1.81179	NOTDEG	POSLFC
PAG1	0.456516	5.35678	2.07555	0.0463209	0.163027	1.99246	NOTDEG	POSLFC
SNRNP48	0.456661	3.35807	1.47247	0.150975	0.335354	1.4361	NOTDEG	POSLFC
KLHL7	0.456713	6.13524	3.24523	0.00281304	0.0323156	2.98746	DEG	POSLFC
CCDC18	0.456902	3.53779	1.53059	0.136013	0.313891	1.49081	NOTDEG	POSLFC
HSD17B13	0.456956	1.74751	1.34406	0.188683	0.385332	1.31449	NOTDEG	POSLFC
CEBPB	0.457149	1.36993	1.21918	0.232295	0.43856	1.19447	NOTDEG	POSLFC
CYP4V2	0.457364	5.12099	2.53717	0.0174316	0.0910558	2.37748	NOTDEG	POSLFC
POLD1	0.457476	1.78749	1.10148	0.282162	0.491258	1.07548	NOTDEG	POSLFC
TXNDC11	0.457707	5.39011	3.76599	0.000815891	0.0171033	3.34735	DEG	POSLFC
NDUFS1	0.457842	6.87928	3.98579	0.000441023	0.0128552	3.51423	DEG	POSLFC
CHRNE	0.457884	2.98206	1.37003	0.181576	0.376271	1.33592	NOTDEG	POSLFC
ATPAF1	0.458044	5.94275	3.76837	0.000874189	0.0176994	3.32817	DEG	POSLFC
LINC02267	0.458114	-0.00138156	0.715567	0.480915	0.670777	0.704832	NOTDEG	POSLFC
RYR2	0.458129	9.92384	3.01751	0.00505894	0.0446474	2.80326	DEG	POSLFC
C5orf17	0.458151	1.94265	0.885688	0.385313	0.590894	0.868149	NOTDEG	POSLFC
UBL3	0.458163	6.5652	2.52465	0.0169143	0.0894681	2.38857	NOTDEG	POSLFC
SMN1	0.458259	2.46975	1.68002	0.103006	0.265037	1.63045	NOTDEG	POSLFC
AL359644.1	0.4583	1.28988	1.11506	0.273394	0.482708	1.09528	NOTDEG	POSLFC
FAM229A	0.458397	0.992738	0.841481	0.406532	0.610284	0.830011	NOTDEG	POSLFC
TUBA8	0.458493	2.91066	1.29271	0.205704	0.406934	1.26547	NOTDEG	POSLFC
AC078923.1	0.458723	2.59724	0.968966	0.340167	0.549636	0.953834	NOTDEG	POSLFC
FAM162A	0.458728	4.72454	2.20026	0.0353766	0.138671	2.10402	NOTDEG	POSLFC
ANKRD46	0.458875	5.07046	3.26665	0.00311107	0.0339343	2.95655	DEG	POSLFC
FARS2	0.458933	7.49262	2.39652	0.0227702	0.106463	2.27727	NOTDEG	POSLFC
ESR2	0.459386	4.42243	1.9911	0.0561996	0.183229	1.90948	NOTDEG	POSLFC
BX005019.1	0.45944	1.99021	1.25779	0.220024	0.425268	1.22647	NOTDEG	POSLFC
ZBED6CL	0.459598	-0.329457	0.915692	0.366897	0.574433	0.902301	NOTDEG	POSLFC
BTN3A3	0.459743	0.698212	0.884008	0.383497	0.589497	0.871472	NOTDEG	POSLFC
CYP20A1	0.459825	5.19008	2.84196	0.00828098	0.0591197	2.64039	NOTDEG	POSLFC
TPST1	0.459942	7.76546	2.56733	0.0162592	0.0877502	2.40305	NOTDEG	POSLFC
KANK2	0.46003	2.99851	1.38597	0.175646	0.367816	1.35428	NOTDEG	POSLFC
SMIM12	0.460207	5.22603	2.11739	0.0423503	0.154751	2.03006	NOTDEG	POSLFC
ANAPC13	0.460249	1.89543	1.19422	0.241451	0.448467	1.17137	NOTDEG	POSLFC
MEIKIN	0.460456	5.55303	1.33077	0.193203	0.391244	1.30116	NOTDEG	POSLFC
ZNF362	0.460628	5.12362	2.33133	0.0264112	0.115718	2.22011	NOTDEG	POSLFC
TCTEX1D2	0.460843	5.89647	1.96719	0.0581719	0.187045	1.8944	NOTDEG	POSLFC
RHOT1	0.460882	6.94578	3.97754	0.000674542	0.0156183	3.39972	DEG	POSLFC
EGFL7	0.460991	2.22181	0.783596	0.439223	0.63762	0.773506	NOTDEG	POSLFC
DOCK7	0.461632	6.62118	2.75006	0.010634	0.0677897	2.5545	NOTDEG	POSLFC
NWD2	0.461636	5.30619	1.72874	0.0938056	0.249767	1.67566	NOTDEG	POSLFC
TRIM71	0.46166	3.53321	1.58523	0.123181	0.294981	1.54156	NOTDEG	POSLFC
GFPT1	0.461683	5.91124	3.10585	0.00442837	0.0414534	2.84592	DEG	POSLFC
SRPK1	0.46183	6.03835	3.39548	0.00191352	0.0262922	3.10334	DEG	POSLFC
AL392172.1	0.461903	2.15287	1.83148	0.0767682	0.219904	1.76975	NOTDEG	POSLFC
DACH2	0.462048	3.2589	1.26785	0.215388	0.418933	1.23888	NOTDEG	POSLFC
RNF157	0.46225	7.38777	3.53192	0.0014318	0.0229421	3.18816	DEG	POSLFC
TUSC3	0.462365	7.10816	1.46332	0.15413	0.33948	1.4251	NOTDEG	POSLFC
UBE2K	0.462594	7.22863	2.7264	0.0104392	0.0671608	2.56093	NOTDEG	POSLFC
CREBRF	0.462646	6.0674	4.47708	9.82147e-05	0.00634156	3.89496	DEG	POSLFC
UHRF1	0.462715	0.155769	0.732941	0.469435	0.662092	0.723398	NOTDEG	POSLFC
Z92544.2	0.462719	-0.185243	0.762652	0.452218	0.647711	0.751722	NOTDEG	POSLFC
CYP3A43	0.46296	1.52523	1.01897	0.31611	0.5264	1.00248	NOTDEG	POSLFC
LRRC43	0.463461	2.1876	1.51717	0.139357	0.318913	1.47819	NOTDEG	POSLFC
AC020594.1	0.463501	1.65797	1.60639	0.118328	0.287788	1.56183	NOTDEG	POSLFC
CATSPER2	0.463532	6.89478	2.71016	0.0115743	0.0712126	2.52486	NOTDEG	POSLFC
EID2B	0.463759	2.80659	1.6451	0.11015	0.275497	1.59752	NOTDEG	POSLFC
KLHL35	0.464147	1.55937	0.783821	0.439191	0.63762	0.77356	NOTDEG	POSLFC
A2M-AS1	0.464168	1.56068	0.98624	0.331651	0.541636	0.970794	NOTDEG	POSLFC
PHACTR1	0.46436	9.05182	2.62165	0.0134403	0.0780768	2.47188	NOTDEG	POSLFC
AC137770.1	0.464483	2.6439	1.14843	0.259576	0.467911	1.12739	NOTDEG	POSLFC
CDKL5	0.464498	7.45149	2.62764	0.0132492	0.0772629	2.477	NOTDEG	POSLFC
NUDT17	0.464532	0.626764	0.996098	0.326915	0.537096	0.980347	NOTDEG	POSLFC
AP000265.1	0.464814	0.176415	0.801459	0.430477	0.629674	0.788375	NOTDEG	POSLFC
SMCR8	0.464839	2.8779	1.83915	0.0759053	0.218347	1.77495	NOTDEG	POSLFC
AC007686.2	0.464973	0.260006	0.861223	0.395728	0.600742	0.849275	NOTDEG	POSLFC
UBE3D	0.464975	6.02486	2.35761	0.0253726	0.113162	2.23568	NOTDEG	POSLFC
AC005899.5	0.465106	2.89876	2.0644	0.0497025	0.170547	1.96252	NOTDEG	POSLFC
AC092111.2	0.465152	2.12837	1.9452	0.0630559	0.195528	1.8588	NOTDEG	POSLFC
LSM12	0.465203	4.36901	3.19956	0.00372199	0.0374176	2.90081	DEG	POSLFC
DUSP8	0.465226	4.45265	2.59841	0.0150487	0.0836464	2.43121	NOTDEG	POSLFC
Z97989.1	0.465375	1.4245	1.31118	0.200194	0.400209	1.281	NOTDEG	POSLFC
SGTB	0.465597	4.98722	2.72737	0.0104147	0.0671251	2.56175	NOTDEG	POSLFC
DAAM1	0.465624	8.05061	3.03196	0.00487634	0.0439111	2.81509	DEG	POSLFC
ST7L	0.465691	5.84629	3.22074	0.00304412	0.0336734	2.96325	DEG	POSLFC
DAPL1	0.465711	1.48831	0.852903	0.400445	0.605039	0.840826	NOTDEG	POSLFC
EXTL3	0.465797	5.44248	3.40081	0.00186719	0.026007	3.11058	DEG	POSLFC
PARVA	0.465973	5.51928	2.13274	0.0409721	0.151794	2.04381	NOTDEG	POSLFC
SHROOM2	0.466224	3.87711	1.95287	0.0599245	0.190333	1.88135	NOTDEG	POSLFC
AL080276.2	0.466492	2.31923	1.54557	0.132358	0.308416	1.50487	NOTDEG	POSLFC
ARX	0.466544	6.47542	2.36624	0.0244005	0.110646	2.25076	NOTDEG	POSLFC
WFDC2	0.466556	3.08369	1.82745	0.0774503	0.221262	1.76568	NOTDEG	POSLFC
TCEAL9	0.46669	2.1366	1.03004	0.311961	0.522749	1.01112	NOTDEG	POSLFC
AC087294.1	0.466827	3.47846	2.27367	0.0312876	0.128834	2.1534	NOTDEG	POSLFC
MGAT4C	0.467096	8.9927	1.7103	0.0985807	0.257764	1.65177	NOTDEG	POSLFC
FAM168A	0.467169	7.72313	3.4069	0.00191936	0.0262957	3.10243	DEG	POSLFC
CUX1	0.467352	8.63075	4.92998	5.59787e-05	0.00541572	4.02915	DEG	POSLFC
ST3GAL6	0.467515	5.37999	2.61989	0.013503	0.0782127	2.47022	NOTDEG	POSLFC
MARCH11	0.467516	6.82217	2.28429	0.0293584	0.12387	2.17864	NOTDEG	POSLFC
HTR5A	0.46755	2.02013	1.13194	0.266691	0.475897	1.11071	NOTDEG	POSLFC
ATL2	0.467749	5.58725	2.2856	0.0292724	0.123682	2.1798	NOTDEG	POSLFC
SRRM3	0.467836	9.01267	2.15776	0.0400869	0.149865	2.05285	NOTDEG	POSLFC
TMEM41B	0.468153	5.88635	2.57744	0.01497	0.0833904	2.4331	NOTDEG	POSLFC
TTF2	0.468219	4.21474	1.51313	0.142697	0.323699	1.46582	NOTDEG	POSLFC
CCDC170	0.468422	2.77936	1.55424	0.130279	0.305841	1.513	NOTDEG	POSLFC
RABGAP1L-IT1	0.46857	0.449097	1.02672	0.315999	0.526312	1.00271	NOTDEG	POSLFC
TRAPPC6B	0.468586	5.41188	2.64695	0.0126502	0.0752204	2.49347	NOTDEG	POSLFC
PFDN2	0.468615	3.69481	2.45685	0.0198142	0.0978844	2.32985	NOTDEG	POSLFC
RAB18	0.468721	5.25926	2.57785	0.0149182	0.0832311	2.43436	NOTDEG	POSLFC
NRXN2	0.468731	6.95299	2.92875	0.00736908	0.0556334	2.67969	NOTDEG	POSLFC
PTPN4	0.468815	7.53056	3.45916	0.00172915	0.0251604	3.13319	DEG	POSLFC
GET1	0.468825	4.68801	2.52675	0.0168751	0.0894261	2.38942	NOTDEG	POSLFC
TDP2	0.468835	4.6131	2.74769	0.0105853	0.067687	2.5561	NOTDEG	POSLFC
SHISA5	0.468912	3.67757	2.39235	0.0252787	0.112921	2.23712	NOTDEG	POSLFC
CATSPERD	0.469397	0.513871	0.923393	0.363289	0.570703	0.909115	NOTDEG	POSLFC
ZSCAN2	0.469432	2.55494	2.39743	0.0230934	0.107372	2.27189	NOTDEG	POSLFC
POR	0.469664	5.35503	3.56969	0.00172997	0.0251604	3.13306	DEG	POSLFC
CACNG7	0.469767	6.49651	3.05963	0.00524045	0.0455309	2.79187	DEG	POSLFC
PLIN5	0.469881	2.0245	1.18697	0.244258	0.451049	1.16441	NOTDEG	POSLFC
C5orf63	0.470095	1.01208	1.07599	0.290235	0.500639	1.05761	NOTDEG	POSLFC
NEBL	0.470184	8.6955	2.4876	0.0184466	0.0939555	2.35653	NOTDEG	POSLFC
BASP1	0.470421	6.62729	1.9557	0.0606393	0.191685	1.87612	NOTDEG	POSLFC
DIAPH1	0.470526	5.82666	3.52475	0.00134097	0.0223165	3.20707	DEG	POSLFC
HTR2A	0.470705	3.18028	1.14587	0.261069	0.46932	1.12387	NOTDEG	POSLFC
CREG2	0.470864	4.88931	1.88168	0.0695307	0.207145	1.81496	NOTDEG	POSLFC
ABCG5	0.471056	0.811702	0.938157	0.355416	0.56354	0.924134	NOTDEG	POSLFC
AC083843.3	0.471142	1.63427	1.11042	0.275609	0.484845	1.09024	NOTDEG	POSLFC
GARNL3	0.471176	8.51981	4.17662	0.000223066	0.00926318	3.69135	DEG	POSLFC
ANKRD20A3	0.471241	2.91162	2.09784	0.0441812	0.158914	2.01237	NOTDEG	POSLFC
R3HDM2	0.471255	8.33049	4.59756	6.78359e-05	0.0056524	3.98375	DEG	POSLFC
FKBP3	0.471269	5.13885	2.29292	0.0288585	0.122396	2.18541	NOTDEG	POSLFC
CHML	0.471504	2.62704	1.49988	0.143763	0.325211	1.46192	NOTDEG	POSLFC
ARL5A	0.471651	4.89883	2.74893	0.0102112	0.0665267	2.56859	NOTDEG	POSLFC
ARHGEF6	0.471777	4.37844	1.81103	0.0798366	0.225808	1.75163	NOTDEG	POSLFC
SNHG4	0.471859	2.50914	1.72101	0.0955668	0.253138	1.66674	NOTDEG	POSLFC
TEX15	0.471976	2.95255	1.33407	0.192026	0.390023	1.30461	NOTDEG	POSLFC
PDS5B	0.47206	7.62773	2.50169	0.0182956	0.0936387	2.35958	NOTDEG	POSLFC
PLS3-AS1	0.472227	2.75201	1.52563	0.137319	0.315418	1.48585	NOTDEG	POSLFC
SLC41A2	0.472359	6.29774	2.78387	0.00907092	0.0619661	2.60937	NOTDEG	POSLFC
IGFBP4	0.472455	2.03544	1.13197	0.267618	0.476742	1.10857	NOTDEG	POSLFC
OCA2	0.472546	4.34148	1.17425	0.249302	0.456556	1.15205	NOTDEG	POSLFC
NRP2	0.472648	3.23225	1.15772	0.255821	0.463664	1.13632	NOTDEG	POSLFC
SPRY3	0.472819	2.03634	1.48774	0.150542	0.334792	1.43762	NOTDEG	POSLFC
LRRTM1	0.473052	2.99056	1.57708	0.12612	0.299853	1.52958	NOTDEG	POSLFC
ESRP1	0.473158	0.254745	0.662492	0.513224	0.697178	0.653825	NOTDEG	POSLFC
AL606489.1	0.473497	0.8423	0.81652	0.421117	0.622038	0.804484	NOTDEG	POSLFC
UBE2W	0.473621	6.18012	2.50153	0.0178561	0.0923898	2.36859	NOTDEG	POSLFC
EPB41L3	0.473642	8.15293	2.68568	0.011523	0.0710191	2.52642	NOTDEG	POSLFC
OSER1-DT	0.473677	3.03932	2.22604	0.0334777	0.133986	2.12631	NOTDEG	POSLFC
AMER3	0.473691	3.97831	2.08671	0.0452306	0.160854	2.0025	NOTDEG	POSLFC
CCDC134	0.473826	2.98415	1.65166	0.109311	0.274283	1.6013	NOTDEG	POSLFC
MCF2	0.473835	4.19893	1.84914	0.0740089	0.215209	1.78656	NOTDEG	POSLFC
DUBR	0.473954	6.56022	1.98528	0.0560207	0.182833	1.91087	NOTDEG	POSLFC
OSBPL10	0.474077	7.83487	2.28193	0.0295136	0.124207	2.17656	NOTDEG	POSLFC
AL139106.1	0.474382	3.38219	1.5848	0.123258	0.295078	1.54124	NOTDEG	POSLFC
PTEN	0.474407	6.72676	2.81137	0.00847718	0.0598047	2.63245	NOTDEG	POSLFC
SLC25A40	0.47465	4.75291	2.80474	0.00861696	0.0603389	2.62689	NOTDEG	POSLFC
LINC00893	0.474806	4.53193	2.17707	0.0403337	0.150332	2.05032	NOTDEG	POSLFC
LINC02343	0.474828	1.02737	0.822358	0.417154	0.618708	0.811368	NOTDEG	POSLFC
ZMAT5	0.475021	3.01932	1.59003	0.121976	0.293115	1.54653	NOTDEG	POSLFC
AC008770.3	0.475071	1.17546	1.33656	0.192574	0.390561	1.303	NOTDEG	POSLFC
CCNI	0.475145	5.86397	2.31853	0.0271957	0.117828	2.2087	NOTDEG	POSLFC
LYPD6	0.47524	5.39928	2.16546	0.0382808	0.145282	2.07183	NOTDEG	POSLFC
AP4S1	0.475483	5.81621	4.04932	0.000327233	0.0109473	3.59273	DEG	POSLFC
UNG	0.475527	2.91856	2.10637	0.0436367	0.157716	2.01756	NOTDEG	POSLFC
CDH3	0.475611	4.79236	1.87758	0.0703162	0.208736	1.80987	NOTDEG	POSLFC
AC026979.4	0.475863	2.82453	1.44521	0.158447	0.345375	1.41032	NOTDEG	POSLFC
AC025159.1	0.475894	7.463	1.31187	0.200113	0.400092	1.28123	NOTDEG	POSLFC
LRRC37A	0.476141	2.10844	1.13142	0.269002	0.47792	1.10536	NOTDEG	POSLFC
PPIG	0.476167	6.5515	3.46983	0.00161592	0.0243574	3.15302	DEG	POSLFC
BMPR1A	0.476219	6.74482	3.05984	0.00454174	0.0421838	2.83786	DEG	POSLFC
NBEA	0.476533	9.96061	2.22443	0.0335355	0.134067	2.12561	NOTDEG	POSLFC
IL34	0.476664	4.68659	2.07823	0.0473556	0.165135	1.98311	NOTDEG	POSLFC
AP001528.1	0.47677	3.72726	1.75552	0.0911304	0.24505	1.68946	NOTDEG	POSLFC
SH2D4B	0.476789	1.02992	1.04971	0.301966	0.512721	1.03223	NOTDEG	POSLFC
TRIM14	0.477024	4.00059	1.67437	0.106586	0.270632	1.61373	NOTDEG	POSLFC
SOCS2	0.477324	2.10872	1.5599	0.129108	0.304209	1.51763	NOTDEG	POSLFC
AC136297.1	0.477438	-0.172095	0.765061	0.450021	0.646071	0.755381	NOTDEG	POSLFC
ARL8B	0.477593	5.52649	3.49119	0.00154381	0.023923	3.16632	DEG	POSLFC
TIMM21	0.477621	3.20448	2.04692	0.0492232	0.169404	1.96665	NOTDEG	POSLFC
GABRG2	0.47775	6.53876	2.10752	0.0432593	0.156986	2.0212	NOTDEG	POSLFC
LINC01525	0.477787	-0.819668	0.7629	0.453754	0.64897	0.749171	NOTDEG	POSLFC
TMEM106C	0.477898	2.81321	2.04632	0.0518802	0.174803	1.94413	NOTDEG	POSLFC
AC022874.1	0.478063	-0.651278	0.613979	0.54489	0.722885	0.605436	NOTDEG	POSLFC
UBE2R2	0.478123	7.1562	2.89737	0.00719552	0.0548256	2.68766	NOTDEG	POSLFC
LINC01588	0.478352	4.14326	1.68184	0.102752	0.264614	1.63165	NOTDEG	POSLFC
NCOA2	0.478536	8.4308	1.97984	0.0566589	0.184228	1.90593	NOTDEG	POSLFC
MED13L	0.478561	8.19813	2.17893	0.0370596	0.142583	2.08511	NOTDEG	POSLFC
IDS	0.478612	7.2481	4.01202	0.000692565	0.0158511	3.39251	DEG	POSLFC
LINC01284	0.478613	4.29948	1.60701	0.118194	0.287565	1.5624	NOTDEG	POSLFC
SLC15A1	0.478848	-0.648519	0.570904	0.572671	0.744131	0.564122	NOTDEG	POSLFC
DKK3	0.479082	6.15763	2.41469	0.0225204	0.105904	2.28148	NOTDEG	POSLFC
GLI2	0.479143	2.26747	1.27292	0.212552	0.415491	1.24658	NOTDEG	POSLFC
SCARNA9	0.479168	2.05829	0.935249	0.360803	0.568406	0.913835	NOTDEG	POSLFC
NFATC3	0.479217	6.51083	3.22624	0.00340655	0.0354685	2.92845	DEG	POSLFC
AC093535.1	0.479603	0.850519	0.779759	0.443339	0.641098	0.766568	NOTDEG	POSLFC
ANK1	0.479626	8.65378	2.36442	0.0245021	0.11091	2.24916	NOTDEG	POSLFC
PROCA1	0.479735	1.70982	1.45942	0.158339	0.345183	1.41068	NOTDEG	POSLFC
KYAT1	0.479898	6.47135	2.70257	0.0110615	0.0694807	2.54075	NOTDEG	POSLFC
AC068446.2	0.479912	1.50708	1.02708	0.312564	0.523492	1.00986	NOTDEG	POSLFC
WDR66	0.480182	3.76194	2.56724	0.0158368	0.0861805	2.41265	NOTDEG	POSLFC
AC018467.1	0.48019	2.47233	1.02904	0.3117	0.52241	1.01166	NOTDEG	POSLFC
LINC00884	0.48029	5.05681	2.48079	0.0191979	0.0961129	2.34167	NOTDEG	POSLFC
POLR1E	0.480332	1.47241	1.30708	0.202404	0.40242	1.27473	NOTDEG	POSLFC
FASTK	0.48042	4.59378	1.93429	0.0622504	0.194273	1.86451	NOTDEG	POSLFC
TRPS1	0.480436	7.18098	1.78347	0.0843037	0.23368	1.72624	NOTDEG	POSLFC
PIN4	0.480499	4.34788	1.81019	0.0799709	0.225974	1.75085	NOTDEG	POSLFC
TMEM167B	0.481318	2.98575	2.08747	0.0451577	0.160732	2.00318	NOTDEG	POSLFC
AL133353.1	0.481682	1.72917	1.41969	0.167671	0.357728	1.37972	NOTDEG	POSLFC
LRCH1	0.481818	6.956	2.98736	0.00546078	0.0468089	2.77852	DEG	POSLFC
ZNF595	0.481834	4.3847	2.31922	0.028398	0.121334	2.19174	NOTDEG	POSLFC
STK17B	0.481987	0.864441	1.02156	0.314897	0.525014	1.005	NOTDEG	POSLFC
AC087500.1	0.482029	6.08008	2.92369	0.00721343	0.0548539	2.68683	NOTDEG	POSLFC
AC008050.1	0.482029	4.98854	2.62822	0.013673	0.0786645	2.46574	NOTDEG	POSLFC
LINC00882	0.482076	8.9396	2.69246	0.0117093	0.0715757	2.52079	NOTDEG	POSLFC
AP001924.1	0.482207	1.05715	0.997056	0.326457	0.536672	0.981275	NOTDEG	POSLFC
AC079630.1	0.482293	1.42164	1.28197	0.209809	0.41184	1.25409	NOTDEG	POSLFC
AC005674.2	0.482295	-0.284751	0.960965	0.346608	0.55542	0.941188	NOTDEG	POSLFC
LHX2	0.482395	2.82755	1.47787	0.149533	0.333575	1.44118	NOTDEG	POSLFC
HOMEZ	0.482585	2.4825	1.50567	0.142498	0.323372	1.46655	NOTDEG	POSLFC
UPF3B	0.482748	5.71905	2.4832	0.0196097	0.0973847	2.33373	NOTDEG	POSLFC
ABAT	0.482882	7.54817	3.11438	0.00409372	0.0396666	2.87085	DEG	POSLFC
KLHL14	0.483239	2.17117	1.09464	0.283787	0.492984	1.07185	NOTDEG	POSLFC
ZBTB39	0.48327	1.53454	1.23913	0.224596	0.430245	1.2144	NOTDEG	POSLFC
ZFHX2-AS1	0.483503	6.03155	2.181	0.0368925	0.14233	2.08695	NOTDEG	POSLFC
AC012150.1	0.483529	1.18261	1.28614	0.208033	0.409522	1.25899	NOTDEG	POSLFC
SUV39H2	0.483662	3.10163	2.06132	0.0477444	0.166025	1.97964	NOTDEG	POSLFC
SNRPD3	0.483688	3.30749	2.76445	0.00951336	0.0636606	2.59303	NOTDEG	POSLFC
OTX2-AS1	0.48379	-0.196271	0.73232	0.469475	0.662096	0.723334	NOTDEG	POSLFC
ME3	0.483834	7.77335	2.2208	0.0338052	0.134694	2.12239	NOTDEG	POSLFC
FBXO32	0.483936	5.64002	1.86627	0.0714895	0.210655	1.80236	NOTDEG	POSLFC
PLS1-AS1	0.484115	-0.943222	0.63431	0.530532	0.711804	0.627194	NOTDEG	POSLFC
UBE2L3	0.484144	5.60412	3.57254	0.0013209	0.022033	3.2114	DEG	POSLFC
AC116158.3	0.484149	2.09643	1.79603	0.0822433	0.23043	1.73782	NOTDEG	POSLFC
CUBN	0.484253	2.96688	1.29311	0.205675	0.406934	1.26555	NOTDEG	POSLFC
OGFRL1	0.484256	4.19503	2.34603	0.0255473	0.113466	2.23303	NOTDEG	POSLFC
PRKAA2	0.484385	6.1748	2.66745	0.0121216	0.0730233	2.50858	NOTDEG	POSLFC
FER	0.484643	8.01159	2.30234	0.028194	0.12075	2.19458	NOTDEG	POSLFC
SRSF8	0.484674	3.16549	1.55129	0.130983	0.306798	1.51023	NOTDEG	POSLFC
CBFA2T2	0.484733	7.44867	3.74124	0.000745679	0.0163757	3.37221	DEG	POSLFC
HINT3	0.485053	4.40773	1.93082	0.0626953	0.19492	1.86135	NOTDEG	POSLFC
STIM1	0.485065	6.10618	3.42585	0.00174696	0.0252376	3.13019	DEG	POSLFC
SLC2A1-AS1	0.485179	3.91481	1.73729	0.0922632	0.247168	1.68358	NOTDEG	POSLFC
AP003120.1	0.485254	-0.759402	0.732926	0.46911	0.661939	0.723929	NOTDEG	POSLFC
GSTA4	0.485342	6.32433	3.91679	0.000466972	0.0131413	3.49902	DEG	POSLFC
NDN	0.485393	2.0747	1.42928	0.16862	0.358811	1.37665	NOTDEG	POSLFC
NIBAN1	0.485555	1.60388	1.01636	0.317325	0.527871	0.999969	NOTDEG	POSLFC
RUNDC3A-AS1	0.485649	2.22837	1.43754	0.16151	0.349357	1.40001	NOTDEG	POSLFC
MPPED2	0.485738	6.31352	2.08243	0.0460312	0.162498	1.99511	NOTDEG	POSLFC
SNU13	0.485819	4.22523	1.81038	0.0799482	0.225974	1.75099	NOTDEG	POSLFC
MIR2052HG	0.48589	5.73245	1.26115	0.216666	0.420778	1.23544	NOTDEG	POSLFC
FAM53C	0.486095	4.49413	3.30702	0.00239243	0.0297064	3.03663	DEG	POSLFC
SLC9A6	0.486103	4.93136	2.30598	0.0279643	0.120113	2.19779	NOTDEG	POSLFC
BCL7B	0.486146	2.81334	1.87076	0.0708453	0.209546	1.80647	NOTDEG	POSLFC
PAK6	0.486294	3.89844	2.51735	0.0181326	0.0932576	2.3629	NOTDEG	POSLFC
MYT1L	0.486667	10.2302	2.32031	0.0270766	0.117408	2.21041	NOTDEG	POSLFC
UBOX5	0.486738	4.47171	3.06009	0.0045388	0.0421784	2.83806	DEG	POSLFC
ABLIM3	0.487185	6.40411	3.16089	0.00388209	0.0384493	2.88759	DEG	POSLFC
PTGIS	0.487253	2.66685	1.48279	0.150584	0.334823	1.43747	NOTDEG	POSLFC
LINC02068	0.487521	-0.268862	0.805356	0.427714	0.627427	0.793109	NOTDEG	POSLFC
AC079447.1	0.487671	7.02784	3.61056	0.00122022	0.021286	3.23411	DEG	POSLFC
FOXRED2	0.48774	3.40088	2.28776	0.0318557	0.130188	2.14622	NOTDEG	POSLFC
KCNH1	0.487758	8.88579	2.56364	0.0154289	0.084928	2.42215	NOTDEG	POSLFC
MAGI1	0.488346	9.89079	3.09864	0.00411214	0.0397188	2.86943	DEG	POSLFC
TRPC3	0.488608	3.0789	1.64803	0.109726	0.274871	1.59942	NOTDEG	POSLFC
CSGALNACT1	0.488721	6.40658	1.78669	0.0837996	0.233004	1.72905	NOTDEG	POSLFC
EIF3E	0.488931	5.29454	2.85408	0.00762698	0.0567364	2.66815	NOTDEG	POSLFC
DPP10-AS1	0.488956	3.87649	1.39037	0.174502	0.366324	1.35788	NOTDEG	POSLFC
TLE1	0.488976	4.74421	2.47508	0.0217859	0.103644	2.29408	NOTDEG	POSLFC
MAPRE2	0.488982	7.41123	2.8553	0.00760401	0.0566125	2.66916	NOTDEG	POSLFC
PHLDA1	0.489351	2.89679	1.17981	0.247493	0.454555	1.15646	NOTDEG	POSLFC
PDGFB	0.489369	1.49741	1.28604	0.209021	0.410699	1.25626	NOTDEG	POSLFC
ZCCHC2	0.489514	5.4861	3.72181	0.00078728	0.0167947	3.35723	DEG	POSLFC
AC080162.1	0.489681	1.97798	1.50346	0.142842	0.323864	1.46529	NOTDEG	POSLFC
AL035071.1	0.489768	1.75524	1.10136	0.279219	0.488654	1.08208	NOTDEG	POSLFC
TCAIM	0.489823	6.67523	2.77144	0.00935173	0.0631851	2.59892	NOTDEG	POSLFC
SPATA6L	0.489898	5.40762	2.04092	0.0499315	0.171005	1.96055	NOTDEG	POSLFC
MIR99AHG	0.489955	7.89616	1.71078	0.0971121	0.25553	1.65902	NOTDEG	POSLFC
RAB3C	0.490089	8.36139	2.00448	0.0548384	0.180555	1.92015	NOTDEG	POSLFC
APAF1	0.490214	3.8981	2.3213	0.0294148	0.123962	2.17788	NOTDEG	POSLFC
TCF7L1	0.490333	2.03793	0.903121	0.374939	0.581772	0.88726	NOTDEG	POSLFC
LINC00476	0.490412	6.2447	2.03719	0.0502463	0.171416	1.95786	NOTDEG	POSLFC
AC060780.1	0.490494	5.07045	2.97372	0.00565235	0.0477411	2.7673	DEG	POSLFC
SEPTIN11	0.490507	7.66099	1.9375	0.0618415	0.193774	1.86743	NOTDEG	POSLFC
DEAF1	0.490613	6.1517	2.44298	0.0210758	0.10113	2.30662	NOTDEG	POSLFC
NECTIN3	0.490887	5.43884	2.29722	0.0285285	0.121688	2.18994	NOTDEG	POSLFC
ACOT9	0.490979	4.63424	2.40739	0.0222096	0.104859	2.28676	NOTDEG	POSLFC
SFMBT2	0.490987	7.95424	2.13139	0.0410911	0.152078	2.04261	NOTDEG	POSLFC
CPLX2	0.491094	5.61303	1.80958	0.080319	0.2266	1.74884	NOTDEG	POSLFC
HPSE	0.491136	1.74862	1.3297	0.196598	0.395667	1.2913	NOTDEG	POSLFC
ATP5PF	0.491249	3.69849	1.94733	0.0606028	0.191604	1.87638	NOTDEG	POSLFC
SLC47A2	0.491259	-0.401633	0.704609	0.48634	0.675135	0.696142	NOTDEG	POSLFC
ZNF516	0.491467	5.89217	2.23145	0.0330198	0.133046	2.13184	NOTDEG	POSLFC
MIMT1	0.491557	1.98351	1.53903	0.134168	0.311217	1.49786	NOTDEG	POSLFC
AC008026.3	0.491766	1.6439	1.01859	0.317993	0.528398	0.99859	NOTDEG	POSLFC
DYNC1LI1	0.491771	5.73108	3.57319	0.00139391	0.0226062	3.19591	DEG	POSLFC
PACRG	0.491872	8.53408	2.21651	0.0341268	0.135613	2.11857	NOTDEG	POSLFC
CRHBP	0.491887	4.22034	2.53731	0.0165803	0.0887998	2.39588	NOTDEG	POSLFC
AC005548.1	0.492069	0.754824	1.2238	0.232058	0.438397	1.19507	NOTDEG	POSLFC
LSM8	0.492258	3.72905	2.06152	0.0477233	0.166016	1.97982	NOTDEG	POSLFC
AC092329.4	0.492397	3.47532	3.07143	0.00802723	0.0581839	2.65092	NOTDEG	POSLFC
RNF150	0.492482	6.44076	2.55755	0.0156526	0.0856205	2.41692	NOTDEG	POSLFC
SPTY2D1OS	0.492578	2.87115	1.94183	0.0615642	0.193346	1.86942	NOTDEG	POSLFC
EIF3J-DT	0.493024	3.75292	2.14995	0.0403797	0.150409	2.04984	NOTDEG	POSLFC
SNCAIP	0.493157	5.02207	1.94228	0.0612358	0.192856	1.87179	NOTDEG	POSLFC
KLHL15	0.493172	3.15786	2.57991	0.0148453	0.0830314	2.43613	NOTDEG	POSLFC
LRP3	0.493216	4.53769	2.48966	0.0186432	0.0945526	2.35259	NOTDEG	POSLFC
TMEM202-AS1	0.493263	3.21529	1.52971	0.136278	0.314196	1.4898	NOTDEG	POSLFC
AL136984.1	0.493263	0.49764	1.06738	0.294041	0.50453	1.0493	NOTDEG	POSLFC
AL512662.2	0.493326	4.43848	2.63615	0.0130492	0.0765974	2.48242	NOTDEG	POSLFC
NCDN	0.49345	5.08836	1.53658	0.135261	0.312616	1.49367	NOTDEG	POSLFC
RAD51	0.493577	0.278873	0.877301	0.387072	0.592627	0.86494	NOTDEG	POSLFC
LINC02389	0.493702	7.36754	2.01029	0.0541132	0.179359	1.92593	NOTDEG	POSLFC
AC011939.2	0.493775	1.08236	1.43767	0.163375	0.352346	1.39381	NOTDEG	POSLFC
AL009179.1	0.493839	1.71952	1.27908	0.213965	0.417158	1.24274	NOTDEG	POSLFC
DTWD1	0.493858	5.2507	2.62989	0.0136777	0.0786645	2.46562	NOTDEG	POSLFC
AL162458.1	0.494119	2.86355	2.01259	0.0534522	0.178105	1.93125	NOTDEG	POSLFC
ETV6	0.494251	7.6378	3.30634	0.0023967	0.0297064	3.03609	DEG	POSLFC
PKIB	0.494476	4.05916	2.10228	0.0437479	0.157958	2.0165	NOTDEG	POSLFC
AC004816.1	0.494487	2.49518	2.1524	0.0393876	0.148226	2.06011	NOTDEG	POSLFC
UQCRB	0.494792	3.72997	1.51678	0.139454	0.319054	1.47783	NOTDEG	POSLFC
SDHC	0.494837	5.88218	2.76463	0.00950927	0.0636606	2.59318	NOTDEG	POSLFC
STOX1	0.494945	3.72994	2.01206	0.053132	0.177516	1.93385	NOTDEG	POSLFC
NSL1	0.494981	5.66715	3.15353	0.00368742	0.0372866	2.90373	DEG	POSLFC
SH3GL2	0.495124	7.36187	2.383	0.0239351	0.109533	2.25817	NOTDEG	POSLFC
ERICH5	0.495325	1.59846	1.15672	0.257149	0.464799	1.13316	NOTDEG	POSLFC
SUFU	0.495551	5.93011	3.09517	0.00436082	0.0411499	2.85081	DEG	POSLFC
AL683813.1	0.495562	5.0721	2.84143	0.0094089	0.0633561	2.59683	NOTDEG	POSLFC
DYRK3	0.49584	0.897818	1.1166	0.274231	0.483583	1.09337	NOTDEG	POSLFC
MAP2	0.495995	9.30143	2.04551	0.0493704	0.169717	1.96538	NOTDEG	POSLFC
SLC38A1	0.49601	6.90726	3.33292	0.00223466	0.0288779	3.05713	DEG	POSLFC
HSPA4L	0.496126	6.39066	2.37884	0.0237441	0.109163	2.26125	NOTDEG	POSLFC
CLRN1-AS1	0.496293	0.319201	0.871113	0.391134	0.596822	0.857563	NOTDEG	POSLFC
AL596202.1	0.496652	1.72964	1.61995	0.115464	0.283521	1.5741	NOTDEG	POSLFC
AC024230.1	0.496798	0.0936628	0.912138	0.370663	0.577583	0.895233	NOTDEG	POSLFC
AC007370.2	0.496821	1.43887	1.34041	0.191579	0.389424	1.30592	NOTDEG	POSLFC
AL691432.2	0.496864	1.61083	1.34491	0.188414	0.384973	1.31529	NOTDEG	POSLFC
SMIM4	0.496964	3.94775	2.61926	0.0136031	0.0785288	2.46758	NOTDEG	POSLFC
ITIH5	0.496992	0.287703	0.763023	0.452149	0.647668	0.751837	NOTDEG	POSLFC
CNNM2	0.497326	7.80619	3.89409	0.000489905	0.0134484	3.48622	DEG	POSLFC
URGCP	0.497364	6.74299	3.75934	0.000718512	0.0161135	3.38242	DEG	POSLFC
NCEH1	0.497414	6.35844	3.14034	0.00369366	0.0373077	2.9032	DEG	POSLFC
TMEM222	0.497477	3.80207	2.15022	0.0425229	0.155068	2.02837	NOTDEG	POSLFC
CHCHD4	0.497551	1.16315	1.18043	0.249982	0.457256	1.15039	NOTDEG	POSLFC
NRSN2	0.497673	4.94917	2.06945	0.0469599	0.164415	1.98666	NOTDEG	POSLFC
LINC01337	0.497738	0.013519	0.989599	0.332008	0.541981	0.970077	NOTDEG	POSLFC
CYTH3	0.49812	7.52215	3.10589	0.00403627	0.0394761	2.87531	DEG	POSLFC
SCOC	0.498227	4.12449	1.40722	0.17008	0.360632	1.37195	NOTDEG	POSLFC
KHDC1	0.498307	4.94424	2.72027	0.0109468	0.0690607	2.54439	NOTDEG	POSLFC
PCDHA4	0.498694	1.51707	1.21288	0.234338	0.440843	1.18926	NOTDEG	POSLFC
LNP1	0.498725	3.05851	2.15519	0.0390265	0.14721	2.06391	NOTDEG	POSLFC
HS6ST3	0.498788	9.32254	1.48922	0.146533	0.329355	1.45189	NOTDEG	POSLFC
TAB2	0.498927	6.40895	2.81737	0.00835263	0.059253	2.63747	NOTDEG	POSLFC
RPS27L	0.499006	3.73997	1.80612	0.0809352	0.2278	1.74529	NOTDEG	POSLFC
KIF1C	0.499046	5.16801	2.45662	0.0209876	0.100921	2.30821	NOTDEG	POSLFC
YTHDF2	0.499196	4.67117	3.31588	0.00233729	0.0293153	3.04365	DEG	POSLFC
TTC28-AS1	0.49923	5.91564	3.4994	0.0019526	0.0265681	3.09735	DEG	POSLFC
SPCS1	0.499472	3.38919	2.51249	0.0176434	0.0917969	2.37302	NOTDEG	POSLFC
SCN3A	0.499487	6.98637	2.49949	0.0197994	0.0978844	2.33013	NOTDEG	POSLFC
SNAPC1	0.49958	3.59348	2.14615	0.0402691	0.150279	2.05098	NOTDEG	POSLFC
EFNB2	0.500079	4.30487	2.23898	0.0332394	0.133648	2.12918	NOTDEG	POSLFC
FAR2	0.500435	7.75861	2.19641	0.0356683	0.139086	2.10069	NOTDEG	POSLFC
INO80D	0.50061	5.88184	3.84655	0.000647171	0.0153613	3.41103	DEG	POSLFC
LINC00900	0.500631	0.220413	0.877551	0.386938	0.592524	0.865183	NOTDEG	POSLFC
OTULINL	0.500697	2.54679	1.60338	0.119136	0.289086	1.55841	NOTDEG	POSLFC
KCNK3	0.500782	5.09971	2.34798	0.0255773	0.113524	2.23257	NOTDEG	POSLFC
ADGRB3	0.501037	11.3623	2.15891	0.038712	0.146281	2.06724	NOTDEG	POSLFC
RSBN1	0.501058	4.95631	4.82466	3.54817e-05	0.00427949	4.13509	DEG	POSLFC
ASTN2	0.501153	10.3874	4.26412	0.000174435	0.00834771	3.75342	DEG	POSLFC
GALNT7	0.501239	7.16026	2.84551	0.0081046	0.0583902	2.64768	NOTDEG	POSLFC
AC103855.2	0.501333	3.26436	1.97143	0.0616596	0.193374	1.86874	NOTDEG	POSLFC
TOMM20	0.501502	5.09869	1.75066	0.0925984	0.247716	1.68185	NOTDEG	POSLFC
AC008269.1	0.5017	6.85816	2.52031	0.0172263	0.0904416	2.38184	NOTDEG	POSLFC
ELOVL4	0.501711	5.1327	2.55141	0.0158823	0.0864014	2.41161	NOTDEG	POSLFC
HSD17B11	0.501748	4.21523	2.73155	0.0103091	0.0668589	2.56528	NOTDEG	POSLFC
TTLL9	0.501772	4.47141	3.07495	0.00436954	0.0411827	2.85017	DEG	POSLFC
AL078604.4	0.501851	4.59263	2.3469	0.0255333	0.113466	2.23324	NOTDEG	POSLFC
RNF19A	0.501981	6.12061	3.17742	0.0033776	0.0353681	2.9311	DEG	POSLFC
RABGAP1L	0.502054	8.9196	3.40189	0.00186184	0.0259729	3.11143	DEG	POSLFC
LBH	0.502285	3.9681	1.73616	0.0939997	0.250135	1.67467	NOTDEG	POSLFC
Z93930.2	0.502484	5.43836	2.37962	0.0255481	0.113466	2.23301	NOTDEG	POSLFC
ATP8A2	0.502785	9.68853	3.08229	0.00428826	0.0408251	2.85614	DEG	POSLFC
AP005131.6	0.502835	2.34669	1.60171	0.119362	0.289304	1.55746	NOTDEG	POSLFC
COG5	0.502949	7.80401	3.25277	0.0030239	0.0335739	2.9653	DEG	POSLFC
NT5C2	0.502988	6.78778	4.10358	0.000345721	0.0112096	3.57839	DEG	POSLFC
AC145207.5	0.50307	0.242793	0.856864	0.39883	0.603914	0.843712	NOTDEG	POSLFC
RAB3GAP1	0.50313	6.52832	4.1819	0.000220877	0.00921504	3.69386	DEG	POSLFC
PDP2	0.503316	3.44299	3.25194	0.002913	0.0328514	2.97677	DEG	POSLFC
ARHGAP35	0.503327	7.73594	4.65495	5.76058e-05	0.00548419	4.02241	DEG	POSLFC
BCL9L	0.503371	3.93459	2.04699	0.0501706	0.171365	1.95851	NOTDEG	POSLFC
STX12	0.503519	6.21702	4.52338	0.000128284	0.00730496	3.82973	DEG	POSLFC
AP1M1	0.503714	5.02229	2.78585	0.00903203	0.0617712	2.61084	NOTDEG	POSLFC
SLC44A5	0.503735	9.23775	1.85492	0.07314	0.213411	1.79196	NOTDEG	POSLFC
ENTPD3	0.503791	6.04641	2.3953	0.0228339	0.106594	2.2762	NOTDEG	POSLFC
COMMD6	0.504146	3.48938	1.83796	0.079061	0.224288	1.75616	NOTDEG	POSLFC
THBS4	0.504195	3.79803	2.29391	0.0291089	0.123108	2.18201	NOTDEG	POSLFC
TMEM68	0.504395	4.54462	3.59355	0.00112034	0.0202956	3.25842	DEG	POSLFC
SRA1	0.504514	4.22698	2.6179	0.0138257	0.0792609	2.46176	NOTDEG	POSLFC
CSK	0.504718	4.38436	2.90129	0.00684753	0.0534018	2.70417	NOTDEG	POSLFC
RPRD2	0.504917	7.71015	3.81121	0.00080347	0.0169915	3.3516	DEG	POSLFC
CSNK1G1	0.505014	6.05414	4.20955	0.000250459	0.00970283	3.66179	DEG	POSLFC
ETS2	0.505231	3.61036	2.31121	0.0276371	0.119221	2.2024	NOTDEG	POSLFC
SCN1A	0.505256	8.75159	1.8849	0.0688487	0.20622	1.81941	NOTDEG	POSLFC
RAB38	0.50552	-0.580937	0.622606	0.538748	0.718519	0.614707	NOTDEG	POSLFC
OR2L13	0.505587	1.39634	0.950978	0.349537	0.558423	0.935487	NOTDEG	POSLFC
DRAIC	0.505669	4.06372	2.2786	0.0297691	0.124767	2.17315	NOTDEG	POSLFC
NEDD8	0.505845	4.47259	3.20002	0.00317302	0.0343147	2.95046	DEG	POSLFC
SASH1	0.505896	7.32046	2.1317	0.0410635	0.152039	2.04289	NOTDEG	POSLFC
DCLK3	0.506143	1.13089	1.19117	0.242781	0.449947	1.16807	NOTDEG	POSLFC
PRMT6	0.506222	1.79469	1.754	0.0908611	0.244583	1.69087	NOTDEG	POSLFC
AC104117.3	0.506245	3.40798	3.19958	0.00429191	0.0408381	2.85587	DEG	POSLFC
ANKRD45	0.506289	2.58136	1.63169	0.113058	0.279685	1.5846	NOTDEG	POSLFC
ANO5	0.506335	6.86906	2.51831	0.0171679	0.0904004	2.38309	NOTDEG	POSLFC
PCBP1	0.506645	2.97888	1.61241	0.120556	0.290954	1.55244	NOTDEG	POSLFC
AC068305.2	0.506666	-0.15582	0.728865	0.471555	0.663548	0.719951	NOTDEG	POSLFC
CASP3	0.506779	4.07541	3.30631	0.00244804	0.0300103	3.02969	DEG	POSLFC
SREK1	0.50682	6.34488	2.87798	0.00718688	0.0548256	2.68806	NOTDEG	POSLFC
BMPR1B	0.507312	1.94869	0.915233	0.36779	0.575246	0.900621	NOTDEG	POSLFC
ZNF99	0.507516	-0.404502	0.772175	0.447037	0.643643	0.760365	NOTDEG	POSLFC
WDSUB1	0.507671	5.87657	3.0831	0.00428447	0.0408108	2.85642	DEG	POSLFC
RAI2	0.507772	4.72701	2.45026	0.0202984	0.0990731	2.32079	NOTDEG	POSLFC
NXN	0.507818	4.65987	1.93103	0.0638587	0.196923	1.85317	NOTDEG	POSLFC
PTMS	0.507949	3.77666	1.33176	0.192654	0.390633	1.30277	NOTDEG	POSLFC
AL731577.2	0.508129	5.29472	3.02741	0.00496725	0.0441975	2.80915	DEG	POSLFC
TACR1	0.508173	5.46517	2.0834	0.0455522	0.161476	1.99952	NOTDEG	POSLFC
AC012508.3	0.5082	0.18204	0.765836	0.449566	0.645871	0.756139	NOTDEG	POSLFC
ST6GALNAC5	0.508253	8.95757	0.879204	0.386055	0.591552	0.866794	NOTDEG	POSLFC
MAPKAPK3	0.50838	1.16489	1.01118	0.320858	0.530946	0.992697	NOTDEG	POSLFC
HEBP1	0.508448	2.05015	1.69231	0.100617	0.260916	1.64187	NOTDEG	POSLFC
AL445250.1	0.508455	5.21944	1.6665	0.105687	0.269304	1.61788	NOTDEG	POSLFC
MLXIPL	0.508597	6.2375	2.08853	0.0460011	0.162424	1.99538	NOTDEG	POSLFC
MAPK1IP1L	0.508628	4.92989	2.79374	0.00885357	0.0611113	2.61766	NOTDEG	POSLFC
CDC7	0.508752	3.94166	2.17285	0.0375902	0.143765	2.0793	NOTDEG	POSLFC
H2AFX	0.508973	1.38372	0.960627	0.344553	0.553474	0.945207	NOTDEG	POSLFC
ZNF346	0.50902	6.16061	3.05394	0.00486785	0.0439111	2.81565	DEG	POSLFC
TSC22D2	0.509028	5.896	3.56193	0.00140063	0.022666	3.19452	DEG	POSLFC
PPP1CB	0.509121	5.61845	2.36377	0.0250309	0.112253	2.24093	NOTDEG	POSLFC
DZIP1	0.509125	6.98649	3.41237	0.00183671	0.0257797	3.11544	DEG	POSLFC
LSM11	0.509348	3.99704	2.40404	0.0224651	0.105755	2.28241	NOTDEG	POSLFC
PRIM1	0.509407	3.52415	1.83094	0.0767375	0.219857	1.76994	NOTDEG	POSLFC
MAP3K8	0.509592	2.33895	1.26716	0.214536	0.417767	1.24119	NOTDEG	POSLFC
PREP	0.509641	6.08638	3.91617	0.000460902	0.0130733	3.50251	DEG	POSLFC
RIPK2	0.509715	3.48476	2.11997	0.0428154	0.155913	2.02551	NOTDEG	POSLFC
NRSN1	0.509765	6.51984	3.52079	0.00137001	0.0225372	3.2009	DEG	POSLFC
UHRF1BP1	0.509858	6.34762	3.84959	0.0005539	0.014102	3.45324	DEG	POSLFC
LY6E	0.510045	1.55266	0.717839	0.478848	0.669199	0.708156	NOTDEG	POSLFC
NACA	0.510204	4.42962	2.20468	0.0350266	0.137903	2.10805	NOTDEG	POSLFC
FZD3	0.510519	6.30061	2.21221	0.0349677	0.137723	2.10873	NOTDEG	POSLFC
KIAA0895	0.510531	4.54838	4.01567	0.00066149	0.0154561	3.40506	DEG	POSLFC
NR3C2	0.510531	7.46899	2.52662	0.0168364	0.089391	2.39026	NOTDEG	POSLFC
ZMYND8	0.510741	7.94604	3.81972	0.000800768	0.0169915	3.35253	DEG	POSLFC
THRB	0.510763	8.78996	2.22538	0.0334655	0.133967	2.12645	NOTDEG	POSLFC
AC092620.1	0.510991	0.54404	1.05429	0.300284	0.511183	1.03582	NOTDEG	POSLFC
TMEM74	0.511528	2.18052	1.49866	0.144076	0.325632	1.46078	NOTDEG	POSLFC
SLC6A16	0.511556	2.35083	1.12906	0.268081	0.476997	1.10749	NOTDEG	POSLFC
C2orf88	0.511577	3.44352	1.90398	0.0667069	0.202291	1.83364	NOTDEG	POSLFC
FBXL20	0.511601	7.8202	3.73919	0.000750204	0.0164087	3.37054	DEG	POSLFC
GTF2IRD1	0.512033	7.49403	2.28159	0.0311774	0.12853	2.1548	NOTDEG	POSLFC
U73169.1	0.512166	1.07491	0.921197	0.365128	0.572329	0.905637	NOTDEG	POSLFC
FMN1	0.512183	8.79879	1.96999	0.0578292	0.186558	1.89699	NOTDEG	POSLFC
LINC00924	0.512194	1.55755	1.41854	0.166191	0.356157	1.38455	NOTDEG	POSLFC
AL008582.1	0.512242	0.446678	0.898535	0.380671	0.586894	0.876661	NOTDEG	POSLFC
CADPS	0.512243	10.2078	2.82797	0.00813678	0.0585103	2.64634	NOTDEG	POSLFC
PAPPA-AS1	0.512264	2.31402	1.52745	0.136792	0.314669	1.48784	NOTDEG	POSLFC
RAD9A	0.512349	7.49843	2.94591	0.00719342	0.0548256	2.68775	NOTDEG	POSLFC
DNAJB6	0.512422	5.77595	2.96391	0.005794	0.0484132	2.75922	DEG	POSLFC
WDR92	0.512993	4.87566	2.52965	0.0167166	0.0890193	2.39288	NOTDEG	POSLFC
PAIP2	0.513591	5.95312	4.76154	4.2497e-05	0.00463101	4.09347	DEG	POSLFC
OPCML-IT2	0.514001	-0.0167197	0.748038	0.460075	0.654062	0.738724	NOTDEG	POSLFC
GDAP1L1	0.514409	5.74497	2.53347	0.0165672	0.0887784	2.39617	NOTDEG	POSLFC
AC068790.2	0.51465	1.71753	1.92632	0.0655273	0.200172	1.84164	NOTDEG	POSLFC
MAP3K7CL	0.515142	3.22459	1.82869	0.0771104	0.220537	1.7677	NOTDEG	POSLFC
CCDC51	0.515239	0.925975	0.970656	0.339296	0.548674	0.955557	NOTDEG	POSLFC
AL162390.1	0.515437	1.23707	1.19941	0.239457	0.446251	1.17635	NOTDEG	POSLFC
LINC01836	0.515448	0.154542	0.81485	0.421374	0.622257	0.804039	NOTDEG	POSLFC
LMNB1	0.515593	3.59142	2.39388	0.0229082	0.106801	2.27496	NOTDEG	POSLFC
PNISR	0.516133	8.08341	2.56637	0.0153294	0.0845241	2.4245	NOTDEG	POSLFC
BRCA2	0.516167	-0.0820761	0.850945	0.402341	0.606664	0.837448	NOTDEG	POSLFC
EFR3A	0.516225	6.68942	3.00659	0.00520115	0.0453656	2.7943	DEG	POSLFC
PHEX	0.516454	1.50127	1.21122	0.236201	0.442579	1.18454	NOTDEG	POSLFC
AC124016.1	0.516608	2.43637	2.33079	0.0268724	0.117029	2.21337	NOTDEG	POSLFC
AC020687.1	0.516723	1.48361	1.30543	0.201353	0.401475	1.27771	NOTDEG	POSLFC
CLEC18A	0.516846	0.201665	1.03	0.314407	0.524525	1.00602	NOTDEG	POSLFC
ZNF566	0.516998	4.97968	2.82007	0.00829709	0.0591403	2.63973	NOTDEG	POSLFC
RASSF5	0.517062	5.27036	2.67125	0.0119936	0.0726357	2.51233	NOTDEG	POSLFC
AC113383.1	0.517212	5.37274	2.13384	0.043006	0.156425	2.02365	NOTDEG	POSLFC
CFAP53	0.517561	2.85284	1.88753	0.0685076	0.205646	1.82165	NOTDEG	POSLFC
SLC12A5-AS1	0.517604	0.897265	1.20431	0.237586	0.443968	1.18104	NOTDEG	POSLFC
MZT1	0.517712	2.92964	1.87545	0.0701772	0.208401	1.81077	NOTDEG	POSLFC
THNSL1	0.517752	2.46367	1.62506	0.114275	0.281904	1.57926	NOTDEG	POSLFC
CCDC59	0.517962	4.92834	1.81214	0.0796607	0.225489	1.75266	NOTDEG	POSLFC
CHN1	0.518008	6.72293	2.35389	0.0252808	0.112921	2.23709	NOTDEG	POSLFC
AC099344.3	0.518079	0.2251	1.09986	0.280763	0.489966	1.07861	NOTDEG	POSLFC
MLLT3	0.51813	8.17256	2.04697	0.049224	0.169404	1.96665	NOTDEG	POSLFC
GNB4	0.518146	3.57383	2.28476	0.0293274	0.123821	2.17906	NOTDEG	POSLFC
KDM7A	0.518168	5.12395	2.85335	0.00797785	0.0580471	2.65301	NOTDEG	POSLFC
CACNA2D2	0.518208	6.79844	2.75268	0.0102659	0.0666934	2.56674	NOTDEG	POSLFC
AF111167.1	0.51829	-0.600589	0.820404	0.420682	0.621697	0.805238	NOTDEG	POSLFC
TAMM41	0.518317	5.78938	2.46278	0.0195435	0.097153	2.335	NOTDEG	POSLFC
ZNF587B	0.51835	5.68528	4.17361	0.000287707	0.0102373	3.62612	DEG	POSLFC
AL121583.1	0.518399	0.918978	1.15133	0.258412	0.466517	1.13015	NOTDEG	POSLFC
BET1	0.518513	3.76057	2.11666	0.0436961	0.157867	2.01699	NOTDEG	POSLFC
AC008915.1	0.518601	0.533052	0.977506	0.337495	0.546977	0.959127	NOTDEG	POSLFC
NDUFC1	0.518813	3.44196	1.74939	0.0901191	0.243272	1.69477	NOTDEG	POSLFC
AP005671.1	0.518836	3.07809	2.28195	0.0297229	0.124644	2.17376	NOTDEG	POSLFC
TMSB15B.1	0.518974	1.52825	1.52475	0.13746	0.315641	1.48532	NOTDEG	POSLFC
MED9	0.519042	4.0991	3.04176	0.00582573	0.0484746	2.75743	DEG	POSLFC
FAM117B	0.519068	5.94417	3.49051	0.00167347	0.024815	3.14279	DEG	POSLFC
ASS1	0.519083	5.28306	2.07473	0.0464015	0.163103	1.99172	NOTDEG	POSLFC
KCNJ14	0.51914	2.92847	1.47298	0.15091	0.335276	1.43633	NOTDEG	POSLFC
FOXP2	0.519157	2.80265	0.825861	0.415369	0.617568	0.814481	NOTDEG	POSLFC
CXCL12	0.519183	1.91129	1.23367	0.226745	0.432588	1.20879	NOTDEG	POSLFC
AL359436.1	0.519258	3.01773	1.60573	0.118505	0.288102	1.56108	NOTDEG	POSLFC
PTPA	0.519403	4.82806	2.34723	0.0254775	0.11343	2.23408	NOTDEG	POSLFC
EIF3K	0.519411	5.75214	3.0946	0.00475192	0.0433044	2.82339	DEG	POSLFC
AL022322.2	0.519421	0.841734	0.939287	0.354845	0.563083	0.925233	NOTDEG	POSLFC
PPM1L	0.519651	7.60657	2.67365	0.0118626	0.0721641	2.51621	NOTDEG	POSLFC
RNLS	0.51968	6.04827	2.1735	0.0375014	0.143608	2.08026	NOTDEG	POSLFC
AC090260.1	0.519821	-0.366694	0.880838	0.385184	0.590798	0.868384	NOTDEG	POSLFC
CCDC62	0.520042	3.7053	1.88999	0.0682657	0.205279	1.82325	NOTDEG	POSLFC
PHLDB3	0.520151	3.65847	1.97473	0.0607932	0.192132	1.875	NOTDEG	POSLFC
CMPK1	0.520297	4.70211	3.56235	0.00121194	0.021183	3.23605	DEG	POSLFC
TFDP2	0.520308	7.8077	3.75125	0.000725639	0.0161135	3.3797	DEG	POSLFC
AL158071.3	0.520371	4.19002	2.24068	0.0324102	0.131418	2.13931	NOTDEG	POSLFC
AC023906.5	0.520431	-0.556129	0.847005	0.403931	0.607899	0.834622	NOTDEG	POSLFC
MED30	0.520486	2.69841	1.44766	0.15775	0.344402	1.41268	NOTDEG	POSLFC
ATRNL1	0.520515	10.4941	1.63448	0.113252	0.28005	1.58374	NOTDEG	POSLFC
AC008568.1	0.520538	-0.103552	0.914454	0.368873	0.576049	0.898586	NOTDEG	POSLFC
RPS8	0.520664	3.22156	1.01623	0.317407	0.527871	0.999801	NOTDEG	POSLFC
P4HA2	0.520675	3.90842	2.21068	0.034932	0.137651	2.10915	NOTDEG	POSLFC
RCOR1	0.520712	5.65357	2.84194	0.00834028	0.0592358	2.63797	NOTDEG	POSLFC
UFM1	0.521035	4.20992	2.72946	0.0104319	0.0671485	2.56118	NOTDEG	POSLFC
RPS29	0.521101	4.16835	1.49114	0.146041	0.328539	1.45366	NOTDEG	POSLFC
RFPL1S	0.521147	6.90164	3.17692	0.00336024	0.0352944	2.9327	DEG	POSLFC
STK35	0.521708	4.64199	3.36772	0.00219056	0.0284312	3.0631	DEG	POSLFC
HNRNPH2	0.52185	2.8746	1.31697	0.198143	0.39753	1.28686	NOTDEG	POSLFC
NF2	0.521966	5.73185	3.68622	0.0008893	0.0178339	3.32339	DEG	POSLFC
GRIN1	0.521969	8.02774	1.85789	0.0732118	0.213536	1.79151	NOTDEG	POSLFC
TRNP1	0.522003	3.94476	2.38472	0.0241187	0.109977	2.25523	NOTDEG	POSLFC
DARS2	0.522058	2.5406	1.92869	0.0629703	0.195429	1.8594	NOTDEG	POSLFC
FAM126B	0.52207	6.81063	3.59537	0.00111738	0.0202828	3.25917	DEG	POSLFC
SLC7A8	0.5221	6.63669	3.29606	0.00246233	0.0300791	3.02793	DEG	POSLFC
EFCAB2	0.522332	7.1021	3.21433	0.00379709	0.0379667	2.89454	DEG	POSLFC
FGF17	0.522345	4.75773	1.67393	0.104846	0.268038	1.6218	NOTDEG	POSLFC
PRKAG2	0.52251	7.28579	2.72788	0.0104017	0.0671251	2.56218	NOTDEG	POSLFC
AF131215.5	0.522524	2.16185	1.43427	0.161506	0.349357	1.40002	NOTDEG	POSLFC
COL4A1	0.522676	5.41597	2.25842	0.0311026	0.128355	2.15576	NOTDEG	POSLFC
AC108047.1	0.523015	5.12956	3.54835	0.00125852	0.0215344	3.22527	DEG	POSLFC
AP5S1	0.523236	2.36109	1.9273	0.0631497	0.195647	1.85814	NOTDEG	POSLFC
AC021351.1	0.523321	0.919921	1.21071	0.238459	0.445041	1.17885	NOTDEG	POSLFC
YPEL5	0.523605	3.94006	2.56967	0.01521	0.0842032	2.42734	NOTDEG	POSLFC
NLGN4X	0.523675	7.92014	2.28449	0.0294056	0.123961	2.17801	NOTDEG	POSLFC
CIAO2A	0.523753	4.11457	2.7146	0.010993	0.0692736	2.54292	NOTDEG	POSLFC
FGF2	0.523801	2.87737	1.44985	0.157212	0.34373	1.41451	NOTDEG	POSLFC
AL021155.5	0.524065	0.233882	0.953185	0.35253	0.561101	0.929694	NOTDEG	POSLFC
IGF2BP3	0.524177	2.87984	1.31553	0.198187	0.397573	1.28674	NOTDEG	POSLFC
CRCP	0.524259	5.17013	2.53561	0.0166519	0.08886	2.3943	NOTDEG	POSLFC
SOCS5	0.524388	3.41763	1.97647	0.0584282	0.187381	1.89247	NOTDEG	POSLFC
FLOT2	0.524389	5.21878	2.43588	0.0208975	0.100706	2.30983	NOTDEG	POSLFC
RNF24	0.524702	7.10372	3.39901	0.00187611	0.0260372	3.10917	DEG	POSLFC
PAWR	0.524752	5.95054	1.82811	0.078684	0.223431	1.75837	NOTDEG	POSLFC
NCOA4	0.524895	4.29328	2.76437	0.00952834	0.0637169	2.59249	NOTDEG	POSLFC
AP005230.1	0.525153	3.09188	1.64635	0.110004	0.27535	1.59817	NOTDEG	POSLFC
KHDRBS2	0.525263	9.53423	2.55532	0.0157354	0.0859423	2.41499	NOTDEG	POSLFC
CEP70	0.525292	5.88833	3.91256	0.000560442	0.0142281	3.45007	DEG	POSLFC
CBWD1	0.525307	4.47375	3.12688	0.0046509	0.042732	2.83027	DEG	POSLFC
PSMB2	0.525526	4.36001	2.29836	0.0284472	0.12147	2.19106	NOTDEG	POSLFC
CDC26	0.525567	2.60442	1.31722	0.197419	0.396703	1.28894	NOTDEG	POSLFC
SLC16A1-AS1	0.52563	6.81482	2.84609	0.00888172	0.0612063	2.61657	NOTDEG	POSLFC
WBP1L	0.525876	5.79813	3.46371	0.00157916	0.0241985	3.15973	DEG	POSLFC
ACAT1	0.526108	5.63659	3.08638	0.00463765	0.0426979	2.83118	DEG	POSLFC
C5orf24	0.526207	3.91441	2.11435	0.043109	0.156631	2.02265	NOTDEG	POSLFC
LRRC3B	0.526255	3.39471	1.19302	0.241921	0.44888	1.1702	NOTDEG	POSLFC
TNNI3K	0.526313	5.61569	2.86579	0.00858352	0.0603172	2.62821	NOTDEG	POSLFC
AL139327.2	0.526508	0.14542	0.822352	0.4172	0.618708	0.811288	NOTDEG	POSLFC
TSPAN11	0.526577	2.81886	1.88824	0.0708817	0.209589	1.80623	NOTDEG	POSLFC
SNX27	0.526662	6.14467	3.32697	0.00231665	0.0291752	3.04632	DEG	POSLFC
PPP5D1	0.526686	3.88404	2.47525	0.0189854	0.0955945	2.34582	NOTDEG	POSLFC
FOXJ2	0.526868	3.18621	2.61572	0.0136323	0.0785627	2.46681	NOTDEG	POSLFC
NCK2	0.526944	6.27439	2.9442	0.00610556	0.0498983	2.74206	DEG	POSLFC
MNS1	0.527173	3.14066	1.59136	0.121876	0.292992	1.54695	NOTDEG	POSLFC
MOB4	0.527248	4.71693	3.92224	0.000571712	0.0143426	3.44469	DEG	POSLFC
IGFL4	0.527425	5.31847	2.44763	0.0209336	0.10078	2.30918	NOTDEG	POSLFC
TMEM30A	0.527707	4.73159	1.87674	0.0715267	0.210661	1.80212	NOTDEG	POSLFC
TSPAN10	0.527886	-0.254308	0.950154	0.350593	0.559062	0.933439	NOTDEG	POSLFC
OR2M2	0.528352	0.498106	0.837721	0.410239	0.6132	0.823473	NOTDEG	POSLFC
USP45	0.52844	5.23437	2.13017	0.0412513	0.152324	2.041	NOTDEG	POSLFC
TOB1	0.528634	3.20091	1.95308	0.0605712	0.191582	1.87661	NOTDEG	POSLFC
SOS1	0.528738	7.73546	3.7101	0.000824566	0.0171726	3.34441	DEG	POSLFC
PSMG2	0.528749	5.69521	3.2204	0.00300125	0.0334194	2.96761	DEG	POSLFC
PLD5	0.528867	8.11614	1.59207	0.121638	0.292697	1.54793	NOTDEG	POSLFC
LINC01002	0.529069	3.212	1.44393	0.160545	0.347896	1.40324	NOTDEG	POSLFC
PLAUR	0.529491	2.51788	1.97984	0.0571048	0.184988	1.90251	NOTDEG	POSLFC
ZNF91	0.529512	7.44494	3.66639	0.000914655	0.0180458	3.31554	DEG	POSLFC
RAB8B	0.529584	5.57576	2.98395	0.00550927	0.0470296	2.77564	DEG	POSLFC
CDKL4	0.529792	1.89523	1.40901	0.168926	0.359248	1.37566	NOTDEG	POSLFC
C16orf95	0.529796	4.36803	3.19822	0.0031795	0.0343432	2.94983	DEG	POSLFC
DYRK1A	0.530058	7.34471	2.77594	0.00997112	0.0655737	2.57683	NOTDEG	POSLFC
MMP28	0.530085	2.96732	1.98231	0.0567328	0.184277	1.90536	NOTDEG	POSLFC
DAG1	0.530101	4.70873	3.31991	0.00231316	0.0291752	3.04677	DEG	POSLFC
DNAJC5	0.530317	6.11931	4.03093	0.000442837	0.0128552	3.51314	DEG	POSLFC
C1orf162	0.530336	1.90641	2.29827	0.0284642	0.121501	2.19083	NOTDEG	POSLFC
AC073316.1	0.530711	0.746934	0.885807	0.384439	0.590346	0.869746	NOTDEG	POSLFC
OCRL	0.530962	4.63067	3.89236	0.000492251	0.0134551	3.48494	DEG	POSLFC
ARL3	0.531294	5.75365	4.10115	0.000275555	0.0100038	3.63726	DEG	POSLFC
AL138955.1	0.531652	-0.479908	0.856427	0.399054	0.603998	0.843312	NOTDEG	POSLFC
IGF1R	0.53179	8.21	3.96934	0.000432207	0.0128384	3.51959	DEG	POSLFC
SLC12A1	0.531956	2.54017	1.76258	0.0883281	0.240026	1.70428	NOTDEG	POSLFC
PPP1R26-AS1	0.532037	4.12755	1.90681	0.0660428	0.201026	1.83813	NOTDEG	POSLFC
TNFSF4	0.532442	2.2009	1.63523	0.112116	0.278314	1.58876	NOTDEG	POSLFC
RTL6	0.532523	2.1235	1.33923	0.19234	0.39041	1.30369	NOTDEG	POSLFC
SLC30A6	0.53256	5.07644	3.62625	0.00128028	0.0216993	3.22036	DEG	POSLFC
CRIM1	0.532664	4.31365	1.79004	0.0832204	0.232106	1.7323	NOTDEG	POSLFC
PKD1L1	0.532716	6.06998	2.69537	0.0112561	0.0700854	2.53465	NOTDEG	POSLFC
MPHOSPH8	0.532716	7.40639	3.17295	0.00339499	0.0354607	2.92951	DEG	POSLFC
PKD2	0.532841	7.71251	3.87914	0.00072388	0.0161135	3.38037	DEG	POSLFC
SPIN1	0.532997	7.55108	3.50072	0.00143027	0.0229381	3.18847	DEG	POSLFC
CHMP4B	0.533016	4.01523	2.38711	0.0249279	0.111904	2.24252	NOTDEG	POSLFC
THSD1	0.533107	2.17816	1.51607	0.139659	0.319236	1.47706	NOTDEG	POSLFC
KLHL21	0.533112	3.54101	1.9313	0.0626339	0.194859	1.86178	NOTDEG	POSLFC
ARHGAP26	0.533112	8.60307	3.07459	0.00437358	0.0411991	2.84988	DEG	POSLFC
AC007262.2	0.533496	4.66591	1.56305	0.128275	0.303004	1.52094	NOTDEG	POSLFC
PIANP	0.533588	3.58972	1.92044	0.0668601	0.202481	1.83261	NOTDEG	POSLFC
HNRNPLL	0.533593	4.918	3.12424	0.00399941	0.0392442	2.87821	DEG	POSLFC
QPRT	0.533776	3.68296	2.22941	0.0331689	0.133466	2.13003	NOTDEG	POSLFC
SRL	0.534393	1.9023	1.59741	0.123471	0.295307	1.54037	NOTDEG	POSLFC
KCNC3	0.534551	5.07823	2.50823	0.017718	0.0919358	2.37146	NOTDEG	POSLFC
LINC02245	0.534593	6.81722	3.07039	0.00442276	0.0414226	2.84632	DEG	POSLFC
LETM2	0.534768	3.80793	2.37758	0.0237779	0.109262	2.2607	NOTDEG	POSLFC
CHMP1B	0.535302	3.15678	1.80846	0.0802452	0.226499	1.74927	NOTDEG	POSLFC
UQCRH	0.535458	5.05692	3.44256	0.00183855	0.0257797	3.11514	DEG	POSLFC
COL12A1	0.535524	6.00558	2.05653	0.0506329	0.172058	1.95458	NOTDEG	POSLFC
AF131215.4	0.535548	2.42514	1.99855	0.0549804	0.180823	1.91903	NOTDEG	POSLFC
BMT2	0.535959	5.52258	2.68321	0.0116335	0.0714293	2.52307	NOTDEG	POSLFC
AC097468.2	0.536009	1.87108	1.41033	0.168571	0.358792	1.37681	NOTDEG	POSLFC
SLC35G2	0.536176	4.69535	2.60307	0.0140498	0.0801351	2.45599	NOTDEG	POSLFC
CASC15	0.536518	5.75058	2.44861	0.020196	0.098845	2.32269	NOTDEG	POSLFC
NTRK2	0.536547	10.1592	2.07287	0.0473944	0.165135	1.98276	NOTDEG	POSLFC
AL353759.1	0.536565	1.99149	1.24946	0.220876	0.426042	1.2242	NOTDEG	POSLFC
ERC1	0.536938	9.17922	2.79295	0.0088708	0.0611829	2.61699	NOTDEG	POSLFC
DMKN	0.537087	2.69328	1.42514	0.16548	0.355126	1.38688	NOTDEG	POSLFC
ACVR2A	0.537376	5.76842	2.50154	0.0183151	0.0936584	2.35918	NOTDEG	POSLFC
GOLIM4	0.537431	5.41193	3.07919	0.00464808	0.042732	2.83046	DEG	POSLFC
AC010325.1	0.537747	1.01624	1.16286	0.256724	0.464524	1.13417	NOTDEG	POSLFC
MTRES1	0.538908	4.59502	3.79839	0.000637624	0.0152366	3.41508	DEG	POSLFC
KCNIP4-IT1	0.538943	3.84708	1.40915	0.168954	0.359265	1.37557	NOTDEG	POSLFC
UPK2	0.539251	2.65568	2.10466	0.0435255	0.157569	2.01863	NOTDEG	POSLFC
B3GLCT	0.539858	4.61605	2.46017	0.0204743	0.0994698	2.31754	NOTDEG	POSLFC
PRCP	0.539862	4.86734	2.99744	0.00532318	0.0459818	2.7868	DEG	POSLFC
USP8	0.53989	6.35176	5.9428	6.00816e-06	0.00219457	4.5261	DEG	POSLFC
FAM169A	0.539984	6.32389	3.31884	0.00239016	0.0297064	3.03691	DEG	POSLFC
CDKN2C	0.54041	-0.0260562	0.871378	0.391173	0.596822	0.857491	NOTDEG	POSLFC
BCL2L2-PABPN1	0.540416	4.59646	2.8445	0.00781546	0.0573518	2.65994	NOTDEG	POSLFC
AC090629.1	0.540869	3.98053	1.95914	0.0591464	0.189024	1.8871	NOTDEG	POSLFC
AL355488.1	0.540871	1.35552	1.41122	0.168137	0.358253	1.37821	NOTDEG	POSLFC
LINC02246	0.541026	3.57448	1.79024	0.0835756	0.232732	1.73031	NOTDEG	POSLFC
AC011472.2	0.541149	0.991043	1.25266	0.223692	0.42916	1.21677	NOTDEG	POSLFC
VPS13B-DT	0.541288	4.77672	2.92446	0.00639843	0.0511252	2.72663	NOTDEG	POSLFC
TMEM232	0.541302	7.31049	3.10711	0.00402362	0.0394385	2.8763	DEG	POSLFC
HSPA12A	0.541363	8.55614	2.76605	0.00947621	0.063594	2.59438	NOTDEG	POSLFC
TBCE	0.541364	5.19889	2.36983	0.0265148	0.11603	2.21859	NOTDEG	POSLFC
CDH2	0.541705	7.5105	2.22396	0.0343141	0.136024	2.11636	NOTDEG	POSLFC
SPPL2A	0.542277	5.74597	3.11319	0.00396126	0.0389553	2.88123	DEG	POSLFC
LMAN2L	0.542477	4.81612	3.078	0.00455243	0.0421893	2.83711	DEG	POSLFC
LINC02141	0.542573	1.1024	0.847312	0.403316	0.607453	0.835714	NOTDEG	POSLFC
AQP7	0.542593	0.0948778	0.73687	0.466742	0.659835	0.72779	NOTDEG	POSLFC
EFHC1	0.542621	5.17843	2.84725	0.00775727	0.0572697	2.66246	NOTDEG	POSLFC
GID4	0.542724	3.29194	2.30058	0.0283056	0.121091	2.19302	NOTDEG	POSLFC
HIF1A-AS3	0.54286	0.423759	0.895271	0.378405	0.584623	0.880839	NOTDEG	POSLFC
SPAG16	0.543027	7.97152	2.95143	0.00597921	0.0492253	2.74892	DEG	POSLFC
GGH	0.543216	1.55903	1.71567	0.0997914	0.25949	1.64587	NOTDEG	POSLFC
NDUFAF6	0.543399	5.91406	2.76431	0.0095881	0.0638659	2.59034	NOTDEG	POSLFC
FAM20B	0.543454	5.25841	4.48497	9.34243e-05	0.00622868	3.90706	DEG	POSLFC
AL590822.1	0.543739	1.85242	1.33395	0.191937	0.389976	1.30487	NOTDEG	POSLFC
AC092142.1	0.543748	4.12851	2.45017	0.0202381	0.0989594	2.3219	NOTDEG	POSLFC
MCU	0.543786	5.95353	3.1861	0.00330783	0.0349942	2.93758	DEG	POSLFC
CLNS1A	0.54415	6.12533	4.13101	0.000258626	0.00980696	3.65356	DEG	POSLFC
SOCS7	0.544281	5.79422	4.74688	4.43143e-05	0.00469312	4.08375	DEG	POSLFC
AC073569.2	0.544401	2.92862	1.44164	0.159473	0.346642	1.40685	NOTDEG	POSLFC
AC115282.1	0.54447	2.37047	1.17465	0.249452	0.456707	1.15168	NOTDEG	POSLFC
C1orf56	0.544575	0.970363	1.12412	0.270147	0.479041	1.10272	NOTDEG	POSLFC
ABHD17C	0.544639	4.67702	3.54702	0.0015987	0.0243413	3.15614	DEG	POSLFC
TBC1D1	0.54473	6.116	2.71989	0.0106616	0.0678595	2.5536	NOTDEG	POSLFC
CDC42EP3	0.544747	4.5504	2.95878	0.00586942	0.0486798	2.75499	DEG	POSLFC
RBBP9	0.545018	1.90715	1.73128	0.0936356	0.249448	1.67652	NOTDEG	POSLFC
DRD1	0.545057	0.439829	0.896924	0.376672	0.583309	0.884044	NOTDEG	POSLFC
GRM5	0.545093	9.86922	1.9449	0.0609066	0.192327	1.87417	NOTDEG	POSLFC
SPAG17	0.545105	1.49088	1.0987	0.28036	0.489618	1.07951	NOTDEG	POSLFC
TMEM272	0.54521	2.26156	1.55663	0.129709	0.305157	1.51525	NOTDEG	POSLFC
GPM6A	0.545392	9.02352	2.25075	0.0336662	0.13435	2.12405	NOTDEG	POSLFC
C1orf21	0.545469	7.12369	3.09719	0.00412742	0.0397774	2.86826	DEG	POSLFC
CDIP1	0.545475	5.17965	2.78851	0.00912353	0.0621122	2.60739	NOTDEG	POSLFC
AL592402.1	0.545636	0.514832	0.955326	0.348736	0.557491	0.937044	NOTDEG	POSLFC
MPHOSPH6	0.545718	5.00193	2.88911	0.00699493	0.0539868	2.69709	NOTDEG	POSLFC
RPL14	0.545759	3.90947	2.07862	0.0461046	0.16262	1.99443	NOTDEG	POSLFC
LDLR	0.546112	4.03879	1.54159	0.134245	0.311354	1.49757	NOTDEG	POSLFC
ARMCX5-GPRASP2	0.546132	6.29414	2.93363	0.00628086	0.0506601	2.73275	NOTDEG	POSLFC
LINC00634	0.546663	1.56992	1.4534	0.156161	0.342354	1.4181	NOTDEG	POSLFC
AC010980.1	0.546794	-0.51358	0.753169	0.45703	0.651453	0.743746	NOTDEG	POSLFC
HOOK1	0.546897	5.55494	3.07547	0.00436376	0.0411499	2.85059	DEG	POSLFC
AL132780.1	0.546986	2.12803	1.10564	0.277391	0.486739	1.0862	NOTDEG	POSLFC
SEC61G	0.547271	2.28971	2.09101	0.0452329	0.160854	2.00248	NOTDEG	POSLFC
CRKL	0.547389	4.5618	3.24644	0.00280413	0.0322754	2.98843	DEG	POSLFC
PARD6G	0.547489	4.50742	4.03383	0.000332485	0.0109798	3.58858	DEG	POSLFC
PRR5	0.54757	4.23365	2.87649	0.00830736	0.0591865	2.63932	NOTDEG	POSLFC
PDCD4	0.54765	5.4934	3.13839	0.00472224	0.0431438	2.82539	DEG	POSLFC
SPART-AS1	0.547669	1.51754	1.4911	0.146041	0.328539	1.45366	NOTDEG	POSLFC
PGPEP1	0.547798	4.67436	3.30233	0.00251441	0.0303254	3.0216	DEG	POSLFC
AC015871.4	0.548121	1.03876	1.2001	0.240208	0.446999	1.17447	NOTDEG	POSLFC
NDUFV2	0.54821	4.73237	2.83703	0.00811574	0.0584294	2.64722	NOTDEG	POSLFC
KBTBD7	0.5484	1.91004	1.34506	0.188365	0.384973	1.31543	NOTDEG	POSLFC
TMEM243	0.548564	3.72365	2.75033	0.0101359	0.0662572	2.57116	NOTDEG	POSLFC
OR2L5	0.548839	3.04756	1.35923	0.183895	0.379232	1.32886	NOTDEG	POSLFC
CSMD2	0.548943	8.01185	2.8882	0.00700598	0.0540255	2.69656	NOTDEG	POSLFC
EIF2B3	0.548982	6.22138	4.10589	0.000373867	0.0118015	3.55787	DEG	POSLFC
PPTC7	0.548995	4.3147	3.75557	0.000717022	0.0161135	3.38299	DEG	POSLFC
KRTAP5-AS1	0.549005	5.80458	2.72727	0.0104173	0.0671251	2.56166	NOTDEG	POSLFC
IL17D	0.549068	4.67841	3.42441	0.00178527	0.0255819	3.12381	DEG	POSLFC
HMBOX1	0.549166	6.62853	4.74627	6.26103e-05	0.00557512	4.00275	DEG	POSLFC
SLC35E1	0.549359	4.44075	3.15218	0.00407586	0.0395821	2.87223	DEG	POSLFC
C17orf97	0.549447	3.61281	2.53417	0.01939	0.096723	2.33795	NOTDEG	POSLFC
AC006511.4	0.549495	2.68346	2.56259	0.01547	0.0850558	2.42118	NOTDEG	POSLFC
CNNM1	0.549534	6.76602	3.12002	0.00389217	0.0385086	2.88677	DEG	POSLFC
YIPF7	0.54968	3.08375	2.24971	0.0323402	0.131253	2.14018	NOTDEG	POSLFC
OLA1	0.550093	7.03459	3.00672	0.00519933	0.0453656	2.79442	DEG	POSLFC
MXD1	0.550115	4.85224	3.45279	0.00163163	0.0244786	3.15019	DEG	POSLFC
PPM1N	0.550503	1.16268	1.24003	0.224898	0.43069	1.21361	NOTDEG	POSLFC
LINC00910	0.550543	2.93416	1.04104	0.305909	0.516476	1.02384	NOTDEG	POSLFC
QRICH2	0.550665	5.68048	2.38371	0.0234477	0.108413	2.26606	NOTDEG	POSLFC
BHLHE40-AS1	0.551062	2.22848	1.22712	0.229282	0.434989	1.20221	NOTDEG	POSLFC
AC126121.2	0.551122	-1.17611	0.912988	0.370381	0.577448	0.89576	NOTDEG	POSLFC
BCAS4	0.551765	5.79588	3.25235	0.00276751	0.031998	2.99245	DEG	POSLFC
C2	0.552004	4.40473	2.32094	0.0280681	0.120423	2.19633	NOTDEG	POSLFC
CHPT1	0.552153	6.40407	3.0864	0.00534252	0.0460846	2.78562	DEG	POSLFC
AC009961.1	0.552253	4.48842	3.76221	0.000842831	0.0173192	3.33833	DEG	POSLFC
LINC02422	0.552349	0.945906	1.68684	0.108179	0.272857	1.60643	NOTDEG	POSLFC
EBPL	0.553048	3.92242	2.9892	0.00554286	0.0471064	2.77367	DEG	POSLFC
RYR1	0.55343	6.90783	1.81771	0.0787845	0.22361	1.75778	NOTDEG	POSLFC
NTN1	0.553827	2.81963	1.40526	0.169948	0.360438	1.37237	NOTDEG	POSLFC
AL589843.1	0.553955	5.37123	2.74433	0.0102711	0.0667023	2.56657	NOTDEG	POSLFC
ZBTB26	0.554161	3.44437	2.40116	0.0225876	0.106052	2.28034	NOTDEG	POSLFC
LINC02770	0.554275	-0.725118	0.973537	0.339471	0.548708	0.955211	NOTDEG	POSLFC
ANGPT1	0.55436	4.78513	1.46345	0.153411	0.338481	1.42759	NOTDEG	POSLFC
AL163051.1	0.554601	0.489046	0.763303	0.451053	0.646974	0.753661	NOTDEG	POSLFC
CPSF6	0.554742	6.74822	3.01554	0.00632263	0.0508516	2.73056	NOTDEG	POSLFC
C4orf47	0.55479	3.61188	1.8605	0.0726014	0.212636	1.79533	NOTDEG	POSLFC
RBM20	0.554874	4.40246	1.78504	0.0843434	0.233681	1.72602	NOTDEG	POSLFC
AC046130.2	0.554952	-0.141867	0.854072	0.39969	0.604367	0.842175	NOTDEG	POSLFC
MROH8	0.555129	5.16904	2.45805	0.019759	0.0978277	2.33089	NOTDEG	POSLFC
MAP4K3	0.555157	7.59215	2.76542	0.0100449	0.0658786	2.57428	NOTDEG	POSLFC
MIPOL1	0.555238	6.78532	2.6603	0.0122503	0.073551	2.50485	NOTDEG	POSLFC
FBXO27	0.555292	5.71898	3.47678	0.00174717	0.0252376	3.13015	DEG	POSLFC
AS3MT	0.555318	4.6523	3.01783	0.00520782	0.0454016	2.79389	DEG	POSLFC
RACGAP1	0.555503	3.20764	2.64368	0.0131814	0.0770479	2.47883	NOTDEG	POSLFC
RPP14	0.555736	3.64628	3.52145	0.00135292	0.0224319	3.20451	DEG	POSLFC
FRY	0.555952	7.69345	3.45447	0.00171649	0.0251462	3.13535	DEG	POSLFC
PRDM6	0.556238	1.80083	1.46456	0.15331	0.338366	1.42794	NOTDEG	POSLFC
TAGLN3	0.556253	5.01387	2.42901	0.0213711	0.102347	2.30136	NOTDEG	POSLFC
MMAA	0.556293	2.24425	2.23421	0.0334551	0.133957	2.12658	NOTDEG	POSLFC
AL139260.1	0.556312	7.38219	4.4932	0.000157985	0.00793867	3.77817	DEG	POSLFC
VEGFC	0.55652	1.14187	1.0357	0.308441	0.518988	1.0185	NOTDEG	POSLFC
PSMD9	0.556847	4.40972	3.62006	0.00105226	0.019476	3.27617	DEG	POSLFC
LINC01762	0.556926	-0.617699	0.893467	0.380323	0.586661	0.877301	NOTDEG	POSLFC
LINC01945	0.557022	2.42421	1.19695	0.240597	0.447361	1.17349	NOTDEG	POSLFC
MIER2	0.55735	3.08503	2.27227	0.030157	0.125875	2.16802	NOTDEG	POSLFC
ETHE1	0.557352	3.3579	2.03647	0.0512816	0.173551	1.94912	NOTDEG	POSLFC
SEMA3F-AS1	0.557407	0.400042	1.0569	0.298724	0.509682	1.03917	NOTDEG	POSLFC
TINCR	0.557462	2.62648	1.71122	0.0971027	0.25553	1.65907	NOTDEG	POSLFC
NAV3	0.557512	10.1489	2.49249	0.0182373	0.0934472	2.36076	NOTDEG	POSLFC
NDST3	0.558171	7.70959	1.01276	0.319018	0.529125	0.996477	NOTDEG	POSLFC
AC018362.1	0.558255	3.12867	1.65885	0.107394	0.271873	1.61002	NOTDEG	POSLFC
GPR149	0.558587	4.9882	1.85628	0.0729464	0.213198	1.79317	NOTDEG	POSLFC
TRIB3	0.558624	2.86605	1.95554	0.0595852	0.189764	1.88385	NOTDEG	POSLFC
GABRA1	0.558654	6.55881	2.41347	0.0219015	0.104031	2.29207	NOTDEG	POSLFC
PNMA8A	0.559028	3.76438	1.4246	0.167062	0.357135	1.38171	NOTDEG	POSLFC
GHR	0.560019	7.16376	1.87039	0.0708984	0.209598	1.80613	NOTDEG	POSLFC
AC010624.5	0.560449	3.01515	2.11185	0.0433524	0.157101	2.0203	NOTDEG	POSLFC
BRI3BP	0.560482	5.57147	3.37059	0.00214575	0.0281963	3.06928	DEG	POSLFC
LINC02074	0.560488	-0.397068	0.844976	0.406689	0.61029	0.829734	NOTDEG	POSLFC
AC092969.1	0.560965	6.17582	3.01437	0.00515097	0.0451203	2.79744	DEG	POSLFC
SLIT1	0.561084	7.14211	2.79396	0.0088488	0.0611113	2.61784	NOTDEG	POSLFC
SUMO2	0.561164	4.38051	2.7304	0.0112544	0.0700854	2.5347	NOTDEG	POSLFC
NFAM1	0.561319	0.325781	0.975545	0.341388	0.55063	0.951426	NOTDEG	POSLFC
ACAN	0.561601	2.68996	1.68856	0.101444	0.262415	1.63789	NOTDEG	POSLFC
ARHGEF3	0.5619	6.00186	2.70488	0.0109995	0.0692736	2.54271	NOTDEG	POSLFC
AL034347.1	0.561926	2.38076	1.88364	0.0690243	0.20645	1.81826	NOTDEG	POSLFC
PCYOX1	0.562002	4.47233	2.2435	0.0322157	0.131015	2.14172	NOTDEG	POSLFC
TMEM127	0.56227	4.12591	2.47045	0.0202967	0.0990731	2.32082	NOTDEG	POSLFC
AC073840.1	0.562373	1.55672	1.51301	0.140406	0.320329	1.47428	NOTDEG	POSLFC
LRRN3	0.562469	4.19063	1.97358	0.0577974	0.186523	1.89723	NOTDEG	POSLFC
MSI2	0.562596	8.17106	3.29317	0.00253509	0.0305132	3.01912	DEG	POSLFC
FAM92A	0.562683	4.72793	3.69805	0.00089685	0.017895	3.32103	DEG	POSLFC
GSR	0.562718	5.79735	3.41657	0.00180054	0.0256263	3.1213	DEG	POSLFC
CADM1	0.562815	8.41756	2.3593	0.0247887	0.11153	2.24468	NOTDEG	POSLFC
MRPS30	0.562898	3.77141	2.34376	0.0264039	0.115714	2.22022	NOTDEG	POSLFC
MAML1	0.563029	5.7696	3.73695	0.000754518	0.0164087	3.36896	DEG	POSLFC
POGLUT2	0.563192	2.73699	2.7039	0.0112335	0.0700303	2.53535	NOTDEG	POSLFC
APOO	0.563256	5.44283	3.17932	0.00337574	0.0353681	2.93128	DEG	POSLFC
LINC01135	0.56335	5.01498	1.96985	0.0578458	0.186579	1.89686	NOTDEG	POSLFC
DBF4	0.563591	3.28611	2.38011	0.023845	0.109402	2.25962	NOTDEG	POSLFC
AL078602.1	0.563674	1.31728	1.3138	0.198553	0.397996	1.28568	NOTDEG	POSLFC
ROR2	0.563702	1.72483	1.18635	0.244499	0.451245	1.16382	NOTDEG	POSLFC
MEX3B	0.563844	1.46393	1.7056	0.0980842	0.256873	1.65421	NOTDEG	POSLFC
PCBP1-AS1	0.56439	7.29587	4.16083	0.000233183	0.00939978	3.68006	DEG	POSLFC
RGS5	0.5644	5.61406	1.53665	0.134524	0.31177	1.4965	NOTDEG	POSLFC
MALRD1	0.564544	2.6086	1.11851	0.272561	0.481665	1.09718	NOTDEG	POSLFC
ITGA8	0.564689	4.0916	1.37736	0.178266	0.371497	1.34611	NOTDEG	POSLFC
ZNF770	0.56486	3.71125	2.43753	0.0215412	0.102976	2.29836	NOTDEG	POSLFC
KIAA0825	0.564877	7.4102	3.46321	0.00158251	0.0242084	3.15911	DEG	POSLFC
IL12A-AS1	0.565441	2.47611	1.25904	0.217417	0.421625	1.23343	NOTDEG	POSLFC
RMI1	0.565705	3.04518	2.88487	0.0070644	0.0543822	2.69379	NOTDEG	POSLFC
NR1H2	0.565774	3.54291	2.06632	0.0472954	0.165135	1.98365	NOTDEG	POSLFC
XKR6	0.56582	8.87255	3.23453	0.00289269	0.0327265	2.97892	DEG	POSLFC
SIPA1L1	0.565945	9.20721	3.03004	0.00490032	0.0439594	2.81351	DEG	POSLFC
SDC3	0.566078	4.68284	3.03127	0.00497185	0.0442058	2.80885	DEG	POSLFC
PNPLA1	0.566104	1.29084	1.19861	0.240835	0.447648	1.1729	NOTDEG	POSLFC
SLC4A10	0.566244	9.24473	2.51046	0.0174869	0.091195	2.37631	NOTDEG	POSLFC
MAP3K13	0.566541	7.03294	3.5435	0.00127503	0.0216898	3.22154	DEG	POSLFC
GSG1L	0.566896	4.67753	2.3728	0.0243281	0.110402	2.25191	NOTDEG	POSLFC
CHRNA2	0.567475	-0.241601	0.774188	0.444685	0.642032	0.764307	NOTDEG	POSLFC
CALN1	0.567809	8.44714	1.90648	0.0658947	0.200854	1.83914	NOTDEG	POSLFC
NAPB	0.567982	5.85375	2.84549	0.00878129	0.0608523	2.62045	NOTDEG	POSLFC
GYG2	0.568035	2.10676	1.31127	0.199397	0.399106	1.28327	NOTDEG	POSLFC
C20orf96	0.568213	2.42633	1.28746	0.20788	0.40931	1.25942	NOTDEG	POSLFC
AC006148.1	0.568325	8.71908	2.1263	0.0415456	0.152906	2.03804	NOTDEG	POSLFC
OTUD6B-AS1	0.568786	3.7969	1.71551	0.096321	0.254083	1.66296	NOTDEG	POSLFC
CLIC5	0.56883	3.41157	1.62324	0.114762	0.282336	1.57715	NOTDEG	POSLFC
MYOCOS	0.568916	1.41748	1.10505	0.277875	0.487131	1.08511	NOTDEG	POSLFC
IQSEC2	0.569071	6.00935	3.30676	0.00239406	0.0297064	3.03642	DEG	POSLFC
XKR7	0.569172	4.28234	3.01398	0.00547633	0.0468973	2.77759	DEG	POSLFC
ZBTB34	0.56922	3.30791	2.25258	0.0315086	0.129344	2.15059	NOTDEG	POSLFC
EEF1AKMT2	0.569378	5.9946	3.69881	0.000837231	0.0172635	3.34018	DEG	POSLFC
LZIC	0.569395	4.25849	2.74308	0.0101561	0.0663652	2.57047	NOTDEG	POSLFC
PARD6G-AS1	0.569752	3.48221	1.7509	0.0902845	0.243551	1.6939	NOTDEG	POSLFC
IL15RA	0.569823	1.8425	1.42261	0.165037	0.354772	1.38833	NOTDEG	POSLFC
AL353709.1	0.569836	-0.110416	0.813616	0.422071	0.622823	0.802834	NOTDEG	POSLFC
AC093297.2	0.570059	2.60938	1.59544	0.120787	0.291247	1.55148	NOTDEG	POSLFC
C11orf1	0.570149	1.6689	1.64079	0.11112	0.276919	1.59318	NOTDEG	POSLFC
OOEP	0.570247	-0.320344	0.980536	0.337491	0.546977	0.959135	NOTDEG	POSLFC
CERS6	0.570255	8.22753	2.3812	0.0235821	0.108751	2.26387	NOTDEG	POSLFC
RAD51C	0.570306	4.08317	2.68268	0.0122155	0.0734761	2.50586	NOTDEG	POSLFC
SLC26A4-AS1	0.570316	3.85208	1.92851	0.0630102	0.195486	1.85912	NOTDEG	POSLFC
VWA3B	0.570664	-0.155755	0.797698	0.431125	0.630414	0.787269	NOTDEG	POSLFC
MAP7D2	0.570691	6.53293	2.5761	0.0149803	0.0834216	2.43286	NOTDEG	POSLFC
USP22	0.571603	6.4452	4.27614	0.00016863	0.00822382	3.7619	DEG	POSLFC
STS	0.571731	6.91585	2.72334	0.0106083	0.0677371	2.55534	NOTDEG	POSLFC
ARL1	0.571909	3.53379	1.82064	0.0783271	0.222771	1.76048	NOTDEG	POSLFC
EIF1B	0.571991	3.5701	1.93827	0.0623472	0.19444	1.86382	NOTDEG	POSLFC
CLYBL	0.572151	5.46725	2.95245	0.00596382	0.0491891	2.74976	DEG	POSLFC
CUL4B	0.572199	4.8676	4.3528	0.000216907	0.00919648	3.69847	DEG	POSLFC
ZNF706	0.572264	5.74657	3.45632	0.00176603	0.0253679	3.12699	DEG	POSLFC
PJA1	0.572375	3.21866	1.67988	0.104135	0.266869	1.62513	NOTDEG	POSLFC
RAN	0.572381	2.98802	1.94071	0.0631165	0.1956	1.85837	NOTDEG	POSLFC
AL356277.3	0.572403	-0.498518	0.77873	0.443076	0.640822	0.767009	NOTDEG	POSLFC
FSIP1	0.572438	4.97229	2.10696	0.043555	0.157612	2.01835	NOTDEG	POSLFC
LINC01750	0.572636	2.12536	1.91979	0.0651477	0.199353	1.84424	NOTDEG	POSLFC
EAF1-AS1	0.57291	0.260005	1.0803	0.291639	0.501674	1.05453	NOTDEG	POSLFC
AC006065.4	0.572933	1.0531	1.32737	0.196	0.39509	1.29303	NOTDEG	POSLFC
TOGARAM2	0.57324	4.92197	1.7227	0.0990672	0.258583	1.64939	NOTDEG	POSLFC
SESN1	0.573439	6.62703	2.79239	0.00891229	0.0613509	2.6154	NOTDEG	POSLFC
CD47	0.573746	6.64289	6.16212	1.22116e-06	0.00123854	4.85217	DEG	POSLFC
PHYHIP	0.573884	3.87672	1.6181	0.115772	0.283886	1.57277	NOTDEG	POSLFC
VPS72	0.573914	3.01137	2.40294	0.0224376	0.105681	2.28288	NOTDEG	POSLFC
YES1	0.573976	4.03239	2.39393	0.0229056	0.106801	2.27501	NOTDEG	POSLFC
U52111.1	0.574193	1.73099	1.01131	0.319992	0.530199	0.994475	NOTDEG	POSLFC
C6	0.574307	0.828604	1.07446	0.291029	0.501284	1.05587	NOTDEG	POSLFC
RPS6KA5	0.574474	6.14052	2.14269	0.0400995	0.149865	2.05272	NOTDEG	POSLFC
EIF5A	0.574543	1.70495	1.378	0.178954	0.37255	1.34398	NOTDEG	POSLFC
DNAH10OS	0.574656	2.83628	2.17588	0.0399299	0.149512	2.05447	NOTDEG	POSLFC
CCND2-AS1	0.574715	4.80339	2.70525	0.0109897	0.0692736	2.54303	NOTDEG	POSLFC
UBE2D3-AS1	0.575028	2.97992	2.1359	0.0408128	0.151361	2.04543	NOTDEG	POSLFC
AC090948.4	0.575176	1.04793	1.41538	0.166927	0.357033	1.38215	NOTDEG	POSLFC
TTN	0.575415	5.40909	1.05633	0.299257	0.510013	1.03803	NOTDEG	POSLFC
MEST	0.575575	4.24688	2.58742	0.014583	0.082129	2.44257	NOTDEG	POSLFC
ARL15	0.575691	8.21059	1.94821	0.0604932	0.191509	1.87718	NOTDEG	POSLFC
ZDHHC14	0.57585	7.42198	3.13361	0.00375828	0.0376206	2.89777	DEG	POSLFC
BTF3L4	0.575942	5.25982	3.4174	0.00178665	0.0255819	3.12358	DEG	POSLFC
ACAT2	0.575951	3.61976	1.96506	0.0609019	0.192327	1.87421	NOTDEG	POSLFC
FAM156A	0.576336	4.41105	3.66893	0.000912409	0.0180458	3.31623	DEG	POSLFC
PTPRM	0.576422	9.9301	2.43948	0.0206274	0.0998616	2.31474	NOTDEG	POSLFC
CACNG2	0.576443	8.03312	2.76671	0.00946108	0.063594	2.59493	NOTDEG	POSLFC
AL136305.1	0.576862	2.9602	1.89611	0.0686257	0.205774	1.82088	NOTDEG	POSLFC
AL354733.2	0.576903	0.936164	1.22664	0.229192	0.434989	1.20244	NOTDEG	POSLFC
ANXA2	0.5781	1.51411	1.2807	0.21064	0.41307	1.25181	NOTDEG	POSLFC
MIR762HG	0.578499	3.69967	2.12398	0.041754	0.153484	2.03596	NOTDEG	POSLFC
CAP2	0.578769	7.02638	3.08651	0.00424205	0.0405578	2.85958	DEG	POSLFC
DENND5B	0.578973	8.19203	4.70065	5.68678e-05	0.00544288	4.02544	DEG	POSLFC
PRR34-AS1	0.579017	1.03982	1.29537	0.204756	0.405479	1.26812	NOTDEG	POSLFC
TCF4	0.579201	10.0219	2.16627	0.0394103	0.148226	2.05988	NOTDEG	POSLFC
MED28	0.579546	4.87893	3.55865	0.00122454	0.0212992	3.2331	DEG	POSLFC
SCML4	0.579594	0.961677	1.0838	0.287757	0.49761	1.06306	NOTDEG	POSLFC
SV2A	0.579905	6.78961	2.22072	0.0350805	0.138054	2.10743	NOTDEG	POSLFC
C17orf67	0.580214	4.03454	2.7303	0.0103407	0.0668766	2.56422	NOTDEG	POSLFC
MTRF1	0.58035	3.06403	2.04179	0.0497607	0.170584	1.96202	NOTDEG	POSLFC
NIBAN2	0.580434	0.76511	1.21066	0.235177	0.441957	1.18713	NOTDEG	POSLFC
RRM2B	0.580626	3.71722	2.27028	0.0303039	0.126282	2.16609	NOTDEG	POSLFC
JSRP1	0.58096	1.41696	1.11704	0.272561	0.481665	1.09718	NOTDEG	POSLFC
RBX1	0.581238	5.43971	2.88178	0.00711919	0.0545926	2.69122	NOTDEG	POSLFC
NPNT	0.581457	3.51088	1.11974	0.271427	0.480704	1.09978	NOTDEG	POSLFC
PLEKHA3	0.581613	4.44145	3.16114	0.00392764	0.0387173	2.88392	DEG	POSLFC
AC139795.2	0.581661	1.39058	1.62822	0.1136	0.280636	1.58222	NOTDEG	POSLFC
INSIG2	0.581866	3.84705	2.72634	0.0104467	0.0671687	2.56068	NOTDEG	POSLFC
C2CD2	0.581916	4.65159	3.05598	0.00458672	0.0423815	2.83471	DEG	POSLFC
BIRC3	0.581947	1.27554	1.72004	0.0999053	0.259672	1.64531	NOTDEG	POSLFC
AL133551.1	0.582607	-0.24279	0.853365	0.401012	0.605559	0.839815	NOTDEG	POSLFC
FRMD4A	0.583123	11.2694	3.34988	0.00213683	0.0281838	3.07053	DEG	POSLFC
AC005696.4	0.583321	2.4258	2.54215	0.0175556	0.09142	2.37486	NOTDEG	POSLFC
PHKA1	0.583339	4.24537	2.29332	0.0296326	0.124411	2.17497	NOTDEG	POSLFC
SCN2B	0.583469	4.55093	2.38111	0.0260454	0.114959	2.22553	NOTDEG	POSLFC
TP53RK	0.583658	1.97158	1.81455	0.0815666	0.229108	1.74167	NOTDEG	POSLFC
UCHL1-AS1	0.583928	0.543254	1.31728	0.197398	0.396703	1.289	NOTDEG	POSLFC
KSR2	0.583953	8.87541	3.33896	0.00219934	0.0285039	3.0619	DEG	POSLFC
MEF2C	0.583967	9.80345	1.75939	0.0884043	0.2401	1.70388	NOTDEG	POSLFC
LZTFL1	0.584114	3.43697	2.09094	0.0448239	0.160204	2.0063	NOTDEG	POSLFC
AC007938.3	0.584135	2.60356	1.9756	0.0578193	0.186558	1.89707	NOTDEG	POSLFC
LCOR	0.584153	7.43998	3.37701	0.00212535	0.0281357	3.07213	DEG	POSLFC
PRKD1	0.584872	7.26918	2.97638	0.0056145	0.0474803	2.76949	DEG	POSLFC
AL354822.1	0.585389	2.45667	0.881509	0.385019	0.5906	0.868685	NOTDEG	POSLFC
AC079298.3	0.585457	4.77883	1.60783	0.119055	0.288967	1.55875	NOTDEG	POSLFC
TMEM233	0.585469	0.875377	0.798393	0.430717	0.629972	0.787965	NOTDEG	POSLFC
ZNF718	0.585505	6.19536	2.3949	0.0229799	0.107049	2.27377	NOTDEG	POSLFC
GPD2	0.585567	5.30572	3.21966	0.00345627	0.0358602	2.92394	DEG	POSLFC
IMMP2L	0.585621	8.30219	2.22662	0.0337294	0.134473	2.12329	NOTDEG	POSLFC
AC093866.1	0.586223	-0.0196113	0.865163	0.394544	0.599555	0.851405	NOTDEG	POSLFC
ATF1	0.586278	5.51969	3.60239	0.00149501	0.0235542	3.17565	DEG	POSLFC
LINC02613	0.586359	2.02053	1.34955	0.186933	0.383427	1.31971	NOTDEG	POSLFC
LINC01551	0.586716	5.16685	2.2225	0.0336788	0.13437	2.1239	NOTDEG	POSLFC
AC027801.3	0.586773	0.742081	0.964953	0.342036	0.551212	0.95015	NOTDEG	POSLFC
AC006230.1	0.586894	4.75759	2.53702	0.0164952	0.0885285	2.39777	NOTDEG	POSLFC
UGDH	0.587081	4.08129	3.50441	0.00141619	0.0228238	3.19133	DEG	POSLFC
KCNIP4	0.587084	10.1385	1.21163	0.235687	0.44227	1.18583	NOTDEG	POSLFC
SGSM1	0.587248	7.79058	3.95002	0.00041967	0.0126028	3.52739	DEG	POSLFC
RALYL	0.587484	8.51156	1.54829	0.131821	0.307802	1.50696	NOTDEG	POSLFC
LINC01789	0.587507	-0.0928886	1.25319	0.223166	0.428611	1.21815	NOTDEG	POSLFC
PALLD	0.587697	7.01981	2.76343	0.00953725	0.0637169	2.59217	NOTDEG	POSLFC
PRUNE1	0.587741	4.0383	3.59056	0.00120443	0.0211549	3.23783	DEG	POSLFC
PPP3CA	0.587762	8.35292	2.49273	0.018227	0.0934472	2.36097	NOTDEG	POSLFC
GRIK2	0.588286	10.5409	1.64138	0.112039	0.278225	1.5891	NOTDEG	POSLFC
AL031595.2	0.588376	0.721909	1.29462	0.205011	0.40585	1.2674	NOTDEG	POSLFC
BSDC1	0.588727	5.76824	3.32558	0.00232978	0.0292415	3.04462	DEG	POSLFC
GPR176	0.588809	6.68739	3.04923	0.00466674	0.0427686	2.82918	DEG	POSLFC
PLXNA4	0.588976	9.16066	1.58245	0.123701	0.295633	1.53942	NOTDEG	POSLFC
MAMDC2	0.58906	5.15719	2.37891	0.0243563	0.110494	2.25146	NOTDEG	POSLFC
NTPCR	0.589455	4.48461	3.03713	0.0048126	0.0435911	2.81932	DEG	POSLFC
AKT1S1	0.589498	2.02875	1.44289	0.160492	0.347896	1.40342	NOTDEG	POSLFC
PCF11-AS1	0.589566	1.66422	1.87822	0.0697848	0.207684	1.8133	NOTDEG	POSLFC
C2orf27A	0.589759	6.43974	2.32126	0.0270221	0.11736	2.2112	NOTDEG	POSLFC
HRH4	0.589777	0.6113	1.11845	0.274268	0.483583	1.09329	NOTDEG	POSLFC
DACT3-AS1	0.589873	3.81333	3.2986	0.00319854	0.0344035	2.94798	DEG	POSLFC
KIF3C	0.59002	6.69457	4.554	9.85e-05	0.00634156	3.89426	DEG	POSLFC
AC090517.5	0.590121	5.51268	2.67099	0.011939	0.0724352	2.51394	NOTDEG	POSLFC
KIAA1217	0.590128	11.2882	2.09354	0.0445753	0.159658	2.00864	NOTDEG	POSLFC
FRRS1	0.590221	0.212835	1.03356	0.309339	0.519755	1.01661	NOTDEG	POSLFC
TMEM9B-AS1	0.590317	2.4766	1.61878	0.115704	0.283758	1.57306	NOTDEG	POSLFC
AP001604.1	0.590632	0.210516	1.00814	0.323247	0.533237	0.987807	NOTDEG	POSLFC
SUGT1	0.590682	5.33901	3.7723	0.00096199	0.0185536	3.30141	DEG	POSLFC
CPA6	0.590844	0.130388	0.854282	0.399502	0.604367	0.84251	NOTDEG	POSLFC
GRK3	0.590951	8.32902	2.39508	0.0228455	0.106611	2.27601	NOTDEG	POSLFC
AC079154.1	0.591158	2.66091	2.14252	0.0401141	0.149888	2.05257	NOTDEG	POSLFC
GALNT13	0.59139	7.36429	1.95078	0.0601775	0.190832	1.87949	NOTDEG	POSLFC
CHORDC1	0.591431	4.97049	2.77333	0.0104149	0.0671251	2.56174	NOTDEG	POSLFC
KCNK12	0.591593	5.38578	3.67093	0.000914429	0.0180458	3.31561	DEG	POSLFC
ASIC2	0.592568	9.58834	2.64366	0.0134517	0.0780791	2.47158	NOTDEG	POSLFC
GK	0.592711	4.63886	3.5514	0.00124823	0.0215257	3.22762	DEG	POSLFC
SYNPO2	0.592814	4.98374	2.36426	0.0245106	0.110921	2.24903	NOTDEG	POSLFC
TIAM2	0.592833	7.31225	4.20682	0.000206751	0.00911447	3.71062	DEG	POSLFC
ZNF460-AS1	0.592835	3.48545	2.2802	0.0296486	0.124442	2.17475	NOTDEG	POSLFC
RPS20	0.59299	3.05045	1.70591	0.0981041	0.256873	1.65412	NOTDEG	POSLFC
XYLT1	0.59347	7.98203	2.57032	0.0151895	0.0841677	2.42783	NOTDEG	POSLFC
UBALD2	0.593488	2.14921	1.6923	0.101058	0.261682	1.63974	NOTDEG	POSLFC
ERH	0.59356	3.09586	3.07372	0.00438339	0.0412481	2.84917	DEG	POSLFC
TPRKB	0.593771	3.0459	1.78159	0.0852179	0.234976	1.72118	NOTDEG	POSLFC
TIGD5	0.593831	1.61398	1.64257	0.111895	0.278035	1.58974	NOTDEG	POSLFC
AC011466.1	0.594277	0.85624	1.29096	0.206313	0.40738	1.26377	NOTDEG	POSLFC
RGPD1	0.594635	0.905541	1.04955	0.302037	0.512744	1.03207	NOTDEG	POSLFC
STMP1	0.594773	4.67067	3.84716	0.000611241	0.0148632	3.42658	DEG	POSLFC
PPP1R2	0.594858	5.0238	3.87962	0.000509879	0.0136819	3.47551	DEG	POSLFC
CLCA4-AS1	0.595023	2.84262	1.30535	0.202252	0.402302	1.27516	NOTDEG	POSLFC
CNTN4	0.595031	9.59325	2.37394	0.0239763	0.109533	2.25751	NOTDEG	POSLFC
UNC119	0.595079	3.22179	1.82144	0.0782832	0.222686	1.76074	NOTDEG	POSLFC
GPR157	0.595318	1.65341	1.6246	0.114401	0.282026	1.57872	NOTDEG	POSLFC
TRAP1	0.596292	6.52366	3.30792	0.0031041	0.0339343	2.95724	DEG	POSLFC
ECT2L	0.596353	2.46869	1.70151	0.099398	0.25894	1.64778	NOTDEG	POSLFC
TENT4B	0.596456	5.48781	4.59532	7.0007e-05	0.0056524	3.97626	DEG	POSLFC
ATF2	0.597541	5.98735	3.55543	0.00134375	0.022331	3.20647	DEG	POSLFC
AC091138.1	0.597588	5.5773	2.48996	0.0184919	0.0940787	2.35562	NOTDEG	POSLFC
KTN1-AS1	0.597951	4.16146	3.8378	0.000572164	0.0143426	3.44448	DEG	POSLFC
KATNAL2	0.598073	6.26587	3.55384	0.00124003	0.0214642	3.22951	DEG	POSLFC
TICAM1	0.598219	3.31521	2.87874	0.00791999	0.0578107	2.65546	NOTDEG	POSLFC
BRMS1L	0.598363	4.5193	2.80408	0.00864336	0.06034	2.62585	NOTDEG	POSLFC
ADAP2	0.598408	3.04938	1.92019	0.0650951	0.199258	1.8446	NOTDEG	POSLFC
CCND3	0.598428	5.40317	2.49371	0.0187371	0.094814	2.35072	NOTDEG	POSLFC
NOS1	0.598476	6.3189	1.90554	0.0661505	0.201259	1.8374	NOTDEG	POSLFC
HCG27	0.598503	2.82393	1.97847	0.0569492	0.184718	1.9037	NOTDEG	POSLFC
AC004834.1	0.59879	2.82397	1.89511	0.067855	0.204509	1.82597	NOTDEG	POSLFC
LINC01133	0.599044	1.18244	1.0485	0.305261	0.51582	1.02522	NOTDEG	POSLFC
CRTAC1	0.599068	6.88853	3.7027	0.000828413	0.0171726	3.34312	DEG	POSLFC
KCNJ4	0.599679	4.00256	2.65034	0.0130142	0.0764452	2.48338	NOTDEG	POSLFC
MYLPF	0.60025	0.699248	1.16492	0.255047	0.462918	1.13818	NOTDEG	POSLFC
SYNGR3	0.601338	4.25359	1.63405	0.112488	0.278712	1.58711	NOTDEG	POSLFC
MFHAS1	0.601716	6.1653	2.93965	0.00615908	0.050073	2.73919	NOTDEG	POSLFC
MID2	0.602189	4.33937	2.83608	0.00802962	0.0581839	2.65082	NOTDEG	POSLFC
SNHG5	0.60264	5.38989	3.4493	0.00165592	0.0247042	3.14587	DEG	POSLFC
TUBA1C	0.602865	2.59349	1.66807	0.105554	0.269143	1.6185	NOTDEG	POSLFC
AC021733.4	0.603022	2.40567	2.03272	0.0507212	0.17226	1.95383	NOTDEG	POSLFC
CLN3	0.603576	3.78798	2.73882	0.011426	0.0706644	2.52939	NOTDEG	POSLFC
AC005081.1	0.603732	3.45252	2.0959	0.0443509	0.159174	2.01076	NOTDEG	POSLFC
GAD2	0.603784	7.92946	2.94445	0.00656099	0.0518907	2.71834	NOTDEG	POSLFC
PNMA8B	0.603848	3.87906	1.33617	0.192915	0.390985	1.302	NOTDEG	POSLFC
WDR89	0.603949	4.0169	3.19335	0.00321997	0.0344477	2.94592	DEG	POSLFC
RHEB	0.604084	5.21089	3.52456	0.00134164	0.0223165	3.20692	DEG	POSLFC
LINC02497	0.604277	0.955954	1.25103	0.220282	0.425339	1.22578	NOTDEG	POSLFC
IFT81	0.604725	5.55044	3.54626	0.0012656	0.0216348	3.22367	DEG	POSLFC
MYLK4	0.605067	2.79766	1.98266	0.0563271	0.183522	1.9085	NOTDEG	POSLFC
ZMYND12	0.605271	0.618888	1.29648	0.206778	0.407895	1.26248	NOTDEG	POSLFC
LASP1	0.605975	5.33599	3.71489	0.000805655	0.0169915	3.35084	DEG	POSLFC
TPD52L1	0.606181	1.93107	1.13536	0.266153	0.475268	1.11197	NOTDEG	POSLFC
DNAJC21	0.606265	5.3624	3.10282	0.00406826	0.0395541	2.87282	DEG	POSLFC
AP002381.2	0.60656	3.35442	2.58488	0.0146711	0.0823269	2.4404	NOTDEG	POSLFC
HTR1E	0.606902	5.58463	1.93549	0.062097	0.194154	1.8656	NOTDEG	POSLFC
GABPB1	0.606918	4.09881	2.5018	0.0179119	0.0925749	2.36743	NOTDEG	POSLFC
SCRT2	0.606949	1.50833	1.39981	0.171499	0.362567	1.3674	NOTDEG	POSLFC
ZNF670	0.607266	3.70476	2.68173	0.0117136	0.0715776	2.52066	NOTDEG	POSLFC
PPP2CB	0.607271	5.95716	4.76392	4.22095e-05	0.00463101	4.09504	DEG	POSLFC
ILRUN	0.607547	5.7224	3.58639	0.00113582	0.020431	3.25453	DEG	POSLFC
AGBL1	0.608119	5.41479	2.44406	0.0204099	0.0993461	2.31873	NOTDEG	POSLFC
HEXIM1	0.608159	2.80849	1.57192	0.127281	0.301571	1.52491	NOTDEG	POSLFC
AC025178.1	0.608221	2.97246	1.90083	0.0666577	0.202227	1.83397	NOTDEG	POSLFC
SGCD	0.608516	7.5206	1.52881	0.136453	0.3144	1.48913	NOTDEG	POSLFC
TTC25	0.608639	4.19919	2.8639	0.00799128	0.0580471	2.65244	NOTDEG	POSLFC
TMEM106A	0.608969	1.65573	1.70973	0.0982392	0.257097	1.65345	NOTDEG	POSLFC
USP49	0.609455	6.09552	3.80568	0.000624993	0.0150756	3.42053	DEG	POSLFC
RAPGEF2	0.609527	7.9849	3.67929	0.00109246	0.0200131	3.26557	DEG	POSLFC
AFAP1L2	0.609607	4.25538	2.31185	0.0277902	0.119622	2.20024	NOTDEG	POSLFC
LINC01517	0.609939	-0.0703154	0.969732	0.340571	0.550139	0.953038	NOTDEG	POSLFC
NEURL2	0.610216	1.55849	1.71779	0.0958098	0.253315	1.66552	NOTDEG	POSLFC
TMEM223	0.610272	3.74971	2.04144	0.049979	0.171127	1.96014	NOTDEG	POSLFC
AL353796.1	0.610412	1.1509	1.41771	0.16664	0.356582	1.38308	NOTDEG	POSLFC
AC008629.1	0.610659	3.76561	2.43677	0.0207567	0.100271	2.31238	NOTDEG	POSLFC
HMGA1	0.611101	2.57355	2.71807	0.0106529	0.0678595	2.55388	NOTDEG	POSLFC
ANXA11	0.61144	5.21324	3.30768	0.00241037	0.0297728	3.03437	DEG	POSLFC
LINC01106	0.611465	2.8275	1.50879	0.141612	0.322177	1.46982	NOTDEG	POSLFC
TENM4	0.611761	8.92894	1.47473	0.150371	0.334584	1.43822	NOTDEG	POSLFC
ABLIM1	0.611795	8.6296	3.59084	0.00112226	0.0202956	3.25793	DEG	POSLFC
EIF1	0.611825	4.21815	1.59774	0.120298	0.29068	1.55353	NOTDEG	POSLFC
C1QTNF2	0.612061	4.07629	2.85673	0.00757701	0.0564585	2.67036	NOTDEG	POSLFC
AC015987.1	0.612154	-0.0947091	0.840281	0.408583	0.61167	0.82639	NOTDEG	POSLFC
ASB16	0.61218	1.19227	1.38018	0.177864	0.370854	1.34736	NOTDEG	POSLFC
AC135050.6	0.612798	1.63753	1.75332	0.0894662	0.241993	1.69822	NOTDEG	POSLFC
AP000943.2	0.613147	7.0777	2.20018	0.0353744	0.138671	2.10405	NOTDEG	POSLFC
PLCH1	0.613193	7.86983	2.24496	0.0326646	0.13203	2.13618	NOTDEG	POSLFC
CSRNP3	0.613267	8.0909	2.55807	0.0161916	0.0875838	2.40457	NOTDEG	POSLFC
CADM2	0.613623	11.172	2.38235	0.0235204	0.108609	2.26487	NOTDEG	POSLFC
UBE2V2	0.613727	5.07757	2.80911	0.00865331	0.06034	2.62546	NOTDEG	POSLFC
CEP126	0.613748	6.50724	4.17172	0.000533979	0.0139317	3.46311	DEG	POSLFC
GRIN2A	0.613945	9.45325	1.94176	0.0613018	0.192996	1.87131	NOTDEG	POSLFC
AC023157.3	0.614425	0.449776	1.19513	0.241747	0.448679	1.17063	NOTDEG	POSLFC
MARCH1	0.614705	7.87112	1.00854	0.321003	0.53101	0.992399	NOTDEG	POSLFC
NCALD	0.614771	8.76192	3.2081	0.0032092	0.0344477	2.94696	DEG	POSLFC
LRFN5	0.61488	8.91935	2.57871	0.0148878	0.0831394	2.4351	NOTDEG	POSLFC
AC005009.2	0.614893	4.65074	3.2258	0.00295928	0.0331654	2.97194	DEG	POSLFC
NOVA2	0.614927	5.99431	3.05965	0.00502225	0.0444551	2.8056	DEG	POSLFC
SPINDOC	0.614941	3.10377	2.01661	0.0524794	0.176125	1.93918	NOTDEG	POSLFC
CNTNAP5	0.614982	10.0955	1.96228	0.0587606	0.188087	1.88998	NOTDEG	POSLFC
FHAD1	0.615739	2.22804	1.41995	0.165635	0.355418	1.38637	NOTDEG	POSLFC
PTGES3L	0.615776	2.42958	2.29212	0.0288502	0.122389	2.18553	NOTDEG	POSLFC
AC016745.2	0.615924	3.73282	2.34557	0.0262958	0.115391	2.22182	NOTDEG	POSLFC
AL035458.2	0.616703	2.60334	1.65691	0.10768	0.272289	1.60871	NOTDEG	POSLFC
PDZRN3	0.616741	8.08073	1.13745	0.264067	0.472769	1.11683	NOTDEG	POSLFC
SNRPF	0.616745	3.93297	2.00505	0.0538193	0.178778	1.92829	NOTDEG	POSLFC
MATR3	0.617015	2.80574	2.16298	0.0407038	0.151082	2.04653	NOTDEG	POSLFC
LSM6	0.617239	3.16683	2.70956	0.0114918	0.070924	2.52738	NOTDEG	POSLFC
LUZP1	0.617248	6.99976	3.16356	0.00347848	0.0359428	2.92195	DEG	POSLFC
C17orf100	0.617385	4.20846	3.3114	0.00239442	0.0297064	3.03637	DEG	POSLFC
LCP2	0.617636	1.50083	1.25086	0.220346	0.425339	1.22561	NOTDEG	POSLFC
PIGV	0.618006	1.87035	1.9327	0.0624536	0.194546	1.86306	NOTDEG	POSLFC
DENND1B	0.618209	6.78267	2.74874	0.00988593	0.0652187	2.57979	NOTDEG	POSLFC
METTL5	0.618235	3.50943	2.57005	0.0155578	0.0852324	2.41913	NOTDEG	POSLFC
AP002784.1	0.61825	2.72001	1.86637	0.0714744	0.210645	1.80245	NOTDEG	POSLFC
CNTN1	0.618267	9.08451	2.14485	0.0399123	0.149506	2.05466	NOTDEG	POSLFC
ACVR1B	0.618542	5.45695	4.37616	0.000132942	0.00748236	3.82094	DEG	POSLFC
FUCA1	0.618914	3.02241	2.66967	0.0120619	0.07282	2.51033	NOTDEG	POSLFC
AC069503.1	0.61949	1.72917	1.60418	0.119002	0.288918	1.55897	NOTDEG	POSLFC
SLC38A8	0.61987	1.25854	1.34094	0.190888	0.38828	1.30796	NOTDEG	POSLFC
PAM	0.620167	8.9847	3.23106	0.00291897	0.0328784	2.97614	DEG	POSLFC
MIR4422HG	0.62045	0.762946	1.17229	0.251396	0.458991	1.14696	NOTDEG	POSLFC
IRS2	0.620858	5.27581	3.7617	0.000705084	0.0159944	3.38759	DEG	POSLFC
SNX3	0.620865	4.81922	2.9093	0.0066461	0.0523096	2.71408	NOTDEG	POSLFC
AC092171.3	0.621138	0.989788	1.06402	0.296885	0.508046	1.04314	NOTDEG	POSLFC
ZBTB8B	0.621422	2.71806	2.09809	0.0480142	0.166607	1.97724	NOTDEG	POSLFC
MSH4	0.622531	4.67846	2.42704	0.0217031	0.103474	2.29552	NOTDEG	POSLFC
ZBTB5	0.622655	3.64427	2.02639	0.0514022	0.173749	1.94811	NOTDEG	POSLFC
BTBD11	0.622804	8.86989	1.84353	0.0748409	0.216678	1.78144	NOTDEG	POSLFC
DUSP14	0.622925	2.21015	1.98982	0.0554937	0.181718	1.91499	NOTDEG	POSLFC
AL049780.1	0.623251	1.19786	1.42038	0.165479	0.355126	1.38688	NOTDEG	POSLFC
ENOX1	0.623261	9.56589	4.33566	0.0002598	0.00983066	3.6524	DEG	POSLFC
KCNA4	0.623272	0.834532	1.07698	0.2898	0.500178	1.05856	NOTDEG	POSLFC
ANKRD16	0.623383	5.94425	4.38389	0.000161866	0.00798091	3.77212	DEG	POSLFC
TMTC1	0.623477	7.80436	3.66204	0.00110345	0.0201321	3.26273	DEG	POSLFC
SYT1	0.623692	11.1032	1.99264	0.0551685	0.181081	1.91755	NOTDEG	POSLFC
SLC2A13	0.623948	7.99966	3.44481	0.00166897	0.0248111	3.14358	DEG	POSLFC
AC007216.4	0.624142	4.19761	3.38905	0.0026597	0.0313571	3.00455	DEG	POSLFC
AL049749.1	0.624312	3.30161	2.51098	0.0174656	0.0911366	2.37676	NOTDEG	POSLFC
LINC00327	0.624417	2.14693	1.85396	0.0732868	0.213699	1.79104	NOTDEG	POSLFC
AP000350.6	0.624515	0.962717	0.877304	0.387332	0.592924	0.864466	NOTDEG	POSLFC
AMIGO1	0.624853	2.48301	1.67924	0.104436	0.267411	1.62372	NOTDEG	POSLFC
AC073476.3	0.624968	1.37373	1.62783	0.116955	0.285574	1.56768	NOTDEG	POSLFC
AL592211.1	0.625204	0.498687	1.17605	0.250407	0.457605	1.14936	NOTDEG	POSLFC
MAIP1	0.625311	4.23042	2.1408	0.0402949	0.150281	2.05071	NOTDEG	POSLFC
GLRA3	0.625402	3.05386	1.74878	0.0923695	0.247341	1.68303	NOTDEG	POSLFC
SNX10	0.625926	5.96179	2.73926	0.0101174	0.0661832	2.57179	NOTDEG	POSLFC
RAB21	0.626012	5.20666	6.11496	1.71197e-06	0.00134986	4.78475	DEG	POSLFC
GPR135	0.626093	5.57811	2.86021	0.00752631	0.0562211	2.67261	NOTDEG	POSLFC
LINC02024	0.626131	1.90606	1.64527	0.110019	0.27535	1.59811	NOTDEG	POSLFC
FAH	0.626236	3.08031	2.41336	0.0219071	0.104031	2.29197	NOTDEG	POSLFC
HMGCS1	0.62643	4.72397	3.43456	0.00172823	0.0251604	3.13335	DEG	POSLFC
TTC9	0.627041	4.00346	2.68331	0.0118215	0.0719907	2.51743	NOTDEG	POSLFC
HYPK	0.627361	2.42725	1.96871	0.0579833	0.186753	1.89582	NOTDEG	POSLFC
AC016526.1	0.627613	-0.496745	0.992546	0.329292	0.539021	0.975542	NOTDEG	POSLFC
AC036108.3	0.627943	1.59203	1.55325	0.130623	0.306284	1.51165	NOTDEG	POSLFC
LSAMP	0.628256	11.0595	2.8298	0.00809994	0.0583902	2.64788	NOTDEG	POSLFC
PDE11A	0.628555	2.80803	2.03964	0.0499863	0.171127	1.96008	NOTDEG	POSLFC
IRGQ	0.628619	3.76955	2.99105	0.00703968	0.0542152	2.69496	NOTDEG	POSLFC
CANT1	0.628865	2.79078	2.8616	0.00779787	0.0572697	2.6607	NOTDEG	POSLFC
VSTM2L	0.628941	6.18366	2.8704	0.0076616	0.056923	2.66663	NOTDEG	POSLFC
GLCCI1	0.628986	7.39317	3.85963	0.000538787	0.0139557	3.46069	DEG	POSLFC
AC095032.1	0.629287	2.58939	2.03233	0.0507634	0.17237	1.95347	NOTDEG	POSLFC
AC018450.1	0.629544	2.39042	1.72162	0.0955638	0.253138	1.66675	NOTDEG	POSLFC
ERV3-1	0.629591	2.69522	2.09863	0.0440921	0.15871	2.01321	NOTDEG	POSLFC
AC107294.2	0.629797	1.59079	1.95884	0.0591794	0.189024	1.88686	NOTDEG	POSLFC
FAM71D	0.629845	2.08787	2.29849	0.0285021	0.121633	2.19031	NOTDEG	POSLFC
NUDT21	0.629865	4.56232	2.54801	0.0160092	0.0869252	2.40871	NOTDEG	POSLFC
AL589935.1	0.629877	2.42773	1.52655	0.138439	0.317299	1.48163	NOTDEG	POSLFC
MAATS1	0.630116	4.88123	3.10074	0.00409006	0.0396666	2.87113	DEG	POSLFC
PKIG	0.630214	5.66091	4.81235	4.14147e-05	0.00460398	4.09944	DEG	POSLFC
ANKDD1A	0.630858	5.74719	3.49167	0.00147294	0.0233711	3.17996	DEG	POSLFC
CMTM6	0.631218	3.36461	3.32083	0.00271128	0.0316645	2.99871	DEG	POSLFC
SLC17A5	0.631245	6.02663	3.63432	0.00111276	0.0202401	3.26035	DEG	POSLFC
MOSMO	0.631842	6.59658	4.05406	0.000368224	0.0116931	3.56187	DEG	POSLFC
TGFB2	0.632403	4.29148	1.96613	0.058294	0.187206	1.89348	NOTDEG	POSLFC
FDX1	0.632489	4.341	3.86471	0.000531285	0.0139317	3.46447	DEG	POSLFC
MRPS31	0.632536	5.28455	3.45442	0.00163021	0.0244777	3.15045	DEG	POSLFC
AC011472.1	0.632607	2.4773	2.15511	0.0390334	0.14721	2.06383	NOTDEG	POSLFC
CNR1	0.63304	4.6605	2.48736	0.0193872	0.096723	2.338	NOTDEG	POSLFC
CD83	0.633173	3.25346	2.70287	0.0120971	0.0729249	2.5093	NOTDEG	POSLFC
RBM18	0.633276	4.04746	2.57714	0.0149649	0.0833876	2.43323	NOTDEG	POSLFC
OSBPL8	0.633406	7.89943	3.98892	0.000418234	0.0125808	3.5283	DEG	POSLFC
NPTN-IT1	0.633849	2.91908	2.61767	0.013569	0.078468	2.46847	NOTDEG	POSLFC
AC092115.3	0.634264	2.08238	1.79286	0.0827589	0.231373	1.7349	NOTDEG	POSLFC
GNPDA1	0.634504	3.97309	3.36286	0.00207039	0.0276619	3.07994	DEG	POSLFC
AC040173.1	0.63459	2.21711	1.68981	0.101892	0.263192	1.63575	NOTDEG	POSLFC
NUDT4	0.634739	4.08007	2.95004	0.00600007	0.0493064	2.74778	DEG	POSLFC
AC005534.1	0.634844	1.10805	1.50515	0.142407	0.323302	1.46688	NOTDEG	POSLFC
PATJ	0.63498	7.36296	3.69977	0.000861305	0.0175518	3.3323	DEG	POSLFC
PBX1	0.635378	8.89048	3.29999	0.00243699	0.0299364	3.03106	DEG	POSLFC
RFXAP	0.635581	4.43582	3.46064	0.00161089	0.0243574	3.15393	DEG	POSLFC
AC027682.6	0.635791	2.43157	2.87893	0.00716979	0.0548163	2.68885	NOTDEG	POSLFC
RAG1	0.635936	1.05754	1.80852	0.080236	0.226499	1.74932	NOTDEG	POSLFC
NBPF20	0.636072	3.25158	1.74161	0.0914927	0.245766	1.68758	NOTDEG	POSLFC
GOLPH3L	0.636083	3.88832	2.49532	0.0181978	0.0934323	2.36157	NOTDEG	POSLFC
PTCHD4	0.636146	8.52968	2.17393	0.0374666	0.143593	2.08064	NOTDEG	POSLFC
PAFAH1B2	0.636191	5.40857	3.52276	0.0013652	0.022529	3.20191	DEG	POSLFC
AC109927.1	0.636231	3.94238	2.12095	0.0420315	0.154093	2.03321	NOTDEG	POSLFC
SPECC1	0.636307	7.82499	3.18972	0.00325052	0.0346297	2.943	DEG	POSLFC
HMGB1	0.636347	8.25531	4.06206	0.000307333	0.0105579	3.60904	DEG	POSLFC
LMNA	0.636402	5.24762	2.77933	0.00920099	0.0624969	2.60449	NOTDEG	POSLFC
AL356740.2	0.637138	0.642644	1.43474	0.161373	0.349204	1.40047	NOTDEG	POSLFC
MCL1	0.637437	2.17398	2.0529	0.0486042	0.167916	1.97205	NOTDEG	POSLFC
AC013652.1	0.637437	5.94194	2.73042	0.0103378	0.0668766	2.56432	NOTDEG	POSLFC
SIAH2	0.637504	3.5456	3.00091	0.00527652	0.0456724	2.78965	DEG	POSLFC
TGFBR3L	0.637801	1.32078	1.12742	0.269503	0.478463	1.10421	NOTDEG	POSLFC
MYLK-AS1	0.638179	3.58539	2.92169	0.00646521	0.0513601	2.7232	NOTDEG	POSLFC
RNF41	0.638255	4.2726	3.74218	0.00080502	0.0169915	3.35106	DEG	POSLFC
SEPTIN6	0.63862	6.5643	3.52161	0.00139097	0.0225913	3.19652	DEG	POSLFC
ROS1	0.639175	0.641604	1.1256	0.269819	0.478757	1.10348	NOTDEG	POSLFC
AC084198.2	0.639205	6.12634	3.52718	0.00182885	0.0257797	3.1167	DEG	POSLFC
RBM14	0.639493	5.31671	2.98771	0.00632196	0.0508516	2.7306	NOTDEG	POSLFC
AL121972.1	0.639552	0.433004	1.16558	0.253548	0.461132	1.14177	NOTDEG	POSLFC
BSG	0.639751	4.60986	2.06232	0.0481793	0.167082	1.97578	NOTDEG	POSLFC
AL604028.1	0.639857	-0.527616	1.15572	0.257433	0.465209	1.13248	NOTDEG	POSLFC
NDUFAF1	0.639955	3.70997	2.51519	0.0172942	0.0906919	2.38039	NOTDEG	POSLFC
DNAJC15	0.640054	4.51742	3.12817	0.00381201	0.03806	2.89331	DEG	POSLFC
AL121992.1	0.640139	1.17037	1.91831	0.0643224	0.19791	1.84994	NOTDEG	POSLFC
LINC02482	0.640235	3.54954	2.53884	0.0167383	0.0890291	2.39241	NOTDEG	POSLFC
PLEKHF2	0.640257	2.09224	1.98324	0.0566976	0.18427	1.90564	NOTDEG	POSLFC
NMT2	0.640286	5.95637	3.91652	0.000593434	0.014608	3.4346	DEG	POSLFC
MEMO1	0.640747	3.13837	2.2242	0.0335525	0.134105	2.12541	NOTDEG	POSLFC
SMCO4	0.641384	3.9261	2.53377	0.0168783	0.0894261	2.38935	NOTDEG	POSLFC
PYGO2	0.641423	2.03958	1.56871	0.126869	0.300954	1.52657	NOTDEG	POSLFC
AL390860.1	0.641994	1.25795	0.942561	0.353678	0.562178	0.927479	NOTDEG	POSLFC
AC092809.4	0.642013	1.18206	1.52054	0.138511	0.317381	1.48136	NOTDEG	POSLFC
PCDH10	0.642101	5.63337	2.91416	0.00744985	0.0558397	2.67604	NOTDEG	POSLFC
IL16	0.642404	3.6801	2.19179	0.0371271	0.142759	2.08436	NOTDEG	POSLFC
CCDC181	0.642993	3.29675	2.78069	0.00924247	0.0627072	2.60295	NOTDEG	POSLFC
TMEM116	0.643527	4.26101	3.17346	0.00347821	0.0359428	2.92197	DEG	POSLFC
LAMTOR1	0.643662	2.29487	1.83822	0.0792189	0.224594	1.75524	NOTDEG	POSLFC
AC005225.2	0.643857	6.82854	3.09452	0.00421071	0.0403206	2.86193	DEG	POSLFC
ABHD3	0.643894	4.86157	3.34448	0.00237868	0.029668	3.03836	DEG	POSLFC
STAMBPL1	0.644367	5.46202	3.06316	0.00497984	0.0442548	2.80834	DEG	POSLFC
CYTOR	0.644473	4.50332	3.20863	0.00311217	0.0339343	2.95644	DEG	POSLFC
TBPL1	0.644621	4.15529	3.82443	0.000700973	0.0159213	3.3892	DEG	POSLFC
FGF14	0.644652	10.7944	2.22376	0.0335851	0.134206	2.12502	NOTDEG	POSLFC
AC015802.4	0.644949	0.647075	1.26602	0.214939	0.418357	1.2401	NOTDEG	POSLFC
HIVEP2	0.645027	8.04811	2.95709	0.00622533	0.0503776	2.73567	NOTDEG	POSLFC
VHL	0.645351	3.88717	2.57562	0.0150109	0.0835399	2.43212	NOTDEG	POSLFC
AL035401.1	0.645503	0.739757	1.22301	0.231586	0.438013	1.19628	NOTDEG	POSLFC
PRICKLE2	0.645568	8.00075	3.25443	0.00274618	0.0318542	2.99481	DEG	POSLFC
IRS1	0.645708	4.57294	3.10686	0.00406856	0.0395541	2.8728	DEG	POSLFC
C5orf30	0.646177	4.41571	3.49618	0.00151947	0.0237308	3.17094	DEG	POSLFC
IL17RD	0.64618	0.598427	1.08257	0.290631	0.500935	1.05674	NOTDEG	POSLFC
MYOZ2	0.646335	0.878343	1.04168	0.305614	0.516225	1.02447	NOTDEG	POSLFC
ALG10	0.646816	0.788793	1.45769	0.155642	0.341668	1.41988	NOTDEG	POSLFC
C9orf16	0.646823	2.3588	1.62486	0.114319	0.281945	1.57908	NOTDEG	POSLFC
MINAR1	0.646858	4.38267	3.41112	0.00181673	0.025684	3.11866	DEG	POSLFC
PAQR9-AS1	0.647141	1.50587	1.48736	0.147022	0.330121	1.45013	NOTDEG	POSLFC
TICAM2	0.647375	3.08001	2.64787	0.0127466	0.0755676	2.49077	NOTDEG	POSLFC
GPR12	0.647811	2.83074	2.07595	0.0466529	0.163692	1.98944	NOTDEG	POSLFC
MGST3	0.648024	6.16867	4.98331	2.25302e-05	0.00333261	4.23822	DEG	POSLFC
ZNF771	0.648342	4.24146	3.2896	0.00288149	0.0326664	2.98011	DEG	POSLFC
SLC40A1	0.649066	2.97777	2.60154	0.0141014	0.080301	2.45467	NOTDEG	POSLFC
DEF6	0.649108	1.74437	1.53025	0.136097	0.314005	1.49049	NOTDEG	POSLFC
AC083805.1	0.649246	-0.71071	0.986626	0.333511	0.543493	0.967066	NOTDEG	POSLFC
AC079305.3	0.649314	2.64088	2.53556	0.0165246	0.0886295	2.39712	NOTDEG	POSLFC
FAM216A	0.649438	4.97897	3.36445	0.00205635	0.02757	3.08197	DEG	POSLFC
HSPA1A	0.649644	1.21642	0.95686	0.346517	0.555383	0.941366	NOTDEG	POSLFC
AL451166.1	0.649796	-0.909595	1.00132	0.32608	0.536364	0.982041	NOTDEG	POSLFC
AC016027.2	0.649876	4.0588	2.86539	0.00754416	0.0563075	2.67182	NOTDEG	POSLFC
ASB3	0.650196	7.64933	3.64063	0.000988252	0.0188221	3.29385	DEG	POSLFC
CX3CL1	0.650357	4.39356	2.4252	0.0220035	0.104323	2.29031	NOTDEG	POSLFC
AC090796.1	0.650771	0.0391401	1.0345	0.308906	0.519429	1.01752	NOTDEG	POSLFC
ARL5B	0.65092	3.13701	2.47933	0.0193311	0.0965635	2.33908	NOTDEG	POSLFC
MAFG	0.651096	4.02214	2.74292	0.0104994	0.0673786	2.55893	NOTDEG	POSLFC
AC137932.3	0.651273	1.63568	1.7248	0.0950047	0.251985	1.66957	NOTDEG	POSLFC
C9orf153	0.651749	2.84556	1.40924	0.168719	0.358978	1.37633	NOTDEG	POSLFC
BAG4	0.651898	5.2031	4.72834	4.67236e-05	0.00486197	4.07144	DEG	POSLFC
ASPHD2	0.652093	2.93684	2.61513	0.0138502	0.0792892	2.46113	NOTDEG	POSLFC
TTC23L	0.652117	4.11559	3.45789	0.00187772	0.0260372	3.10892	DEG	POSLFC
MCTP1	0.652166	8.47107	3.0578	0.00456546	0.0422505	2.83619	DEG	POSLFC
NAA50	0.652218	5.32912	3.03641	0.00482142	0.0436488	2.81873	DEG	POSLFC
SMYD3	0.652739	9.63157	4.67286	5.47383e-05	0.005383	4.03442	DEG	POSLFC
MTHFS	0.652819	4.44403	3.29439	0.00247382	0.0300791	3.02653	DEG	POSLFC
ARHGAP28	0.652851	4.48929	2.12804	0.0417385	0.153464	2.03612	NOTDEG	POSLFC
PPP2R1A	0.653022	5.24437	2.90354	0.00706918	0.0543956	2.69357	NOTDEG	POSLFC
AC010857.1	0.65363	1.5621	1.7525	0.0896864	0.242338	1.69705	NOTDEG	POSLFC
SERPINB9	0.653689	4.44341	2.84583	0.00779475	0.0572697	2.66083	NOTDEG	POSLFC
EPHA5	0.65371	5.93801	2.53175	0.0166344	0.0888193	2.39469	NOTDEG	POSLFC
HOMER1	0.653736	6.28296	3.82544	0.000591959	0.0145935	3.43527	DEG	POSLFC
AC008751.3	0.654144	2.21268	2.29362	0.029979	0.125424	2.17037	NOTDEG	POSLFC
IGF2BP1	0.654281	-0.521604	0.889207	0.381963	0.588378	0.874286	NOTDEG	POSLFC
AC009549.1	0.654571	-0.0775739	1.20901	0.235801	0.44227	1.18555	NOTDEG	POSLFC
GUCY1A1	0.65458	5.25551	3.00117	0.00527309	0.0456724	2.78986	DEG	POSLFC
AC025265.1	0.654632	1.52993	1.29455	0.205718	0.406934	1.26543	NOTDEG	POSLFC
AC121320.1	0.65505	0.280022	1.1479	0.263353	0.471869	1.1185	NOTDEG	POSLFC
C3orf62	0.655082	3.76276	2.86756	0.00778624	0.0572697	2.6612	NOTDEG	POSLFC
ST7	0.655457	6.75894	2.45735	0.0197912	0.0978844	2.33028	NOTDEG	POSLFC
AC004551.1	0.655874	0.526909	1.16298	0.256067	0.464016	1.13574	NOTDEG	POSLFC
BCL2L11	0.655945	2.56296	3.2351	0.00338515	0.0354042	2.93041	DEG	POSLFC
PTGER3	0.656058	1.00746	1.03461	0.310761	0.521372	1.01363	NOTDEG	POSLFC
VEGFD	0.656234	2.89757	2.16273	0.0385596	0.145989	2.06886	NOTDEG	POSLFC
AC010198.2	0.656315	2.46882	1.96905	0.0580091	0.186769	1.89563	NOTDEG	POSLFC
AL590999.1	0.656557	1.08309	1.4148	0.168001	0.358048	1.37865	NOTDEG	POSLFC
NSG2	0.656561	6.67543	3.25502	0.00274195	0.0318465	2.99528	DEG	POSLFC
KCNQ5-IT1	0.657025	0.911979	1.11205	0.27695	0.486347	1.0872	NOTDEG	POSLFC
FBXO42	0.657132	6.91447	4.96626	3.0245e-05	0.00383918	4.17161	DEG	POSLFC
PEG10	0.657363	3.48286	1.57546	0.126407	0.300297	1.52842	NOTDEG	POSLFC
AFF1	0.657645	6.25039	3.56454	0.00141936	0.0228245	3.19069	DEG	POSLFC
AC132192.2	0.657786	0.546868	1.39183	0.173881	0.365659	1.35984	NOTDEG	POSLFC
AC025682.1	0.658598	4.6352	3.12719	0.00382101	0.0380629	2.89257	DEG	POSLFC
LINC01579	0.658637	-0.211105	0.943343	0.353504	0.562002	0.927814	NOTDEG	POSLFC
POGLUT3	0.659368	2.16968	1.88664	0.068606	0.205749	1.82101	NOTDEG	POSLFC
AMPH	0.659402	7.55852	3.83005	0.000584492	0.0144692	3.43871	DEG	POSLFC
KIF9-AS1	0.659468	7.75303	3.57825	0.00125114	0.0215306	3.22696	DEG	POSLFC
NHS	0.659689	8.15253	2.50487	0.0177172	0.0919358	2.37148	NOTDEG	POSLFC
TMEM161B-AS1	0.659738	8.56987	3.22246	0.00298686	0.0333701	2.96909	DEG	POSLFC
ZNF529-AS1	0.660175	4.40981	5.06071	4.28567e-05	0.00463101	4.09151	DEG	POSLFC
LGI1	0.660197	5.82715	3.26457	0.00267706	0.0314603	3.00258	DEG	POSLFC
UBE2H	0.66022	7.28595	4.38194	0.000125091	0.00715296	3.83593	DEG	POSLFC
AC005726.3	0.660281	2.91017	2.18931	0.0398507	0.14934	2.05529	NOTDEG	POSLFC
HECW1-IT1	0.660542	1.56701	1.98243	0.0565351	0.184009	1.90689	NOTDEG	POSLFC
TRAF3IP2-AS1	0.660605	8.01936	3.57947	0.00115723	0.0207162	3.24922	DEG	POSLFC
CIB4	0.660868	2.17995	1.87211	0.0706515	0.209253	1.80771	NOTDEG	POSLFC
TLE5	0.660874	5.83312	3.6029	0.00135359	0.0224319	3.20437	DEG	POSLFC
RND2	0.66108	2.38831	1.87151	0.0707371	0.209334	1.80716	NOTDEG	POSLFC
AF064858.1	0.661086	3.39026	1.69007	0.103823	0.26638	1.6266	NOTDEG	POSLFC
KDM2B-DT	0.661438	5.09408	2.72082	0.0105819	0.067687	2.55621	NOTDEG	POSLFC
PAQR9	0.661529	2.20827	2.113	0.0479168	0.166398	1.97811	NOTDEG	POSLFC
ATP6V1G1	0.661589	3.80262	3.00439	0.00534417	0.0460846	2.78552	DEG	POSLFC
HIGD1A	0.661724	2.40243	1.95655	0.0618609	0.193801	1.86729	NOTDEG	POSLFC
LINC01138	0.662308	6.84356	3.37463	0.00200141	0.0270553	3.09002	DEG	POSLFC
COL21A1	0.662393	5.11068	2.82475	0.00820175	0.0587179	2.64365	NOTDEG	POSLFC
FAM3C	0.662808	5.53362	2.57994	0.015079	0.0837888	2.43048	NOTDEG	POSLFC
DNAH2	0.662861	2.41725	1.7909	0.0846	0.233919	1.7246	NOTDEG	POSLFC
SSUH2	0.663157	1.46109	1.64471	0.110644	0.276245	1.59531	NOTDEG	POSLFC
AL357497.1	0.663281	1.85344	1.60293	0.120573	0.290956	1.55237	NOTDEG	POSLFC
AL139393.1	0.66345	5.03094	2.85377	0.00769128	0.0570723	2.66533	NOTDEG	POSLFC
DACT1	0.663521	1.85494	1.57426	0.12558	0.299145	1.53177	NOTDEG	POSLFC
RASA1	0.663613	7.84769	3.19016	0.00388403	0.0384493	2.88743	DEG	POSLFC
MRPL44	0.663738	1.94174	1.86674	0.0714215	0.210565	1.80279	NOTDEG	POSLFC
KCNC4	0.663759	3.24731	2.66899	0.0130572	0.0765974	2.4822	NOTDEG	POSLFC
KCTD16	0.663863	9.01941	1.51607	0.139635	0.319221	1.47715	NOTDEG	POSLFC
NHSL2	0.663879	4.52919	2.56358	0.0154311	0.084928	2.4221	NOTDEG	POSLFC
AL354733.1	0.66402	1.23643	1.30173	0.2026	0.402591	1.27418	NOTDEG	POSLFC
LINC01208	0.664023	2.52988	1.5284	0.136554	0.3144	1.48875	NOTDEG	POSLFC
BCAP29	0.664225	5.7153	4.47749	0.000154615	0.00793867	3.78354	DEG	POSLFC
TMEM216	0.664306	1.81146	1.60072	0.119582	0.289595	1.55653	NOTDEG	POSLFC
HEATR4	0.664983	4.58413	3.55022	0.00129821	0.021819	3.21638	DEG	POSLFC
RBM15B	0.666037	1.2324	1.58248	0.127554	0.301943	1.52382	NOTDEG	POSLFC
ZNF680	0.666295	4.83976	3.39929	0.00195306	0.0265681	3.09728	DEG	POSLFC
PTPN22	0.666414	1.16471	1.41399	0.167449	0.357594	1.38045	NOTDEG	POSLFC
C1orf115	0.666539	1.57066	1.49287	0.14558	0.327996	1.45532	NOTDEG	POSLFC
PIK3CA	0.666781	6.71504	3.57021	0.00118703	0.0209935	3.24198	DEG	POSLFC
BANP	0.667023	5.54336	2.52894	0.0169725	0.0896884	2.3873	NOTDEG	POSLFC
PDGFC	0.667093	5.53666	2.85892	0.00865419	0.06034	2.62542	NOTDEG	POSLFC
VSTM2A	0.667146	6.10302	2.04026	0.0510816	0.173122	1.95079	NOTDEG	POSLFC
ZYG11B	0.667321	6.50894	4.82685	3.52604e-05	0.00427949	4.13653	DEG	POSLFC
ITPRIPL2	0.667415	1.51695	1.90061	0.0666863	0.202263	1.83378	NOTDEG	POSLFC
MEIG1	0.667598	0.866719	1.63757	0.11337	0.280302	1.58322	NOTDEG	POSLFC
LINC01948	0.667671	2.8303	3.12463	0.00401151	0.0393414	2.87726	DEG	POSLFC
NFIL3	0.668241	2.25797	2.30476	0.0291569	0.123282	2.18136	NOTDEG	POSLFC
ATP5MGL	0.668255	0.2879	1.32962	0.197998	0.397382	1.28728	NOTDEG	POSLFC
AL136456.1	0.668351	2.81746	1.20544	0.237155	0.443493	1.18213	NOTDEG	POSLFC
RTL5	0.668678	2.43661	2.43761	0.0207209	0.10016	2.31303	NOTDEG	POSLFC
NT5M	0.668814	4.85303	2.57166	0.0151386	0.0839639	2.42905	NOTDEG	POSLFC
BLM	0.668841	3.94328	1.95121	0.060242	0.190969	1.87902	NOTDEG	POSLFC
LINC01004	0.668952	5.69637	4.21829	0.000244271	0.00956666	3.66819	DEG	POSLFC
FAM131C	0.669057	3.10096	2.63747	0.0134858	0.0781849	2.47068	NOTDEG	POSLFC
MPP7	0.669152	5.57436	3.39723	0.00191284	0.0262922	3.10344	DEG	POSLFC
PAPOLA	0.669154	6.19586	3.54775	0.00168362	0.0249037	3.14102	DEG	POSLFC
AC007405.3	0.66933	1.81794	2.16215	0.0385975	0.146036	2.06845	NOTDEG	POSLFC
RASAL2	0.669472	8.77062	3.20068	0.00347023	0.0359226	2.92269	DEG	POSLFC
EPM2AIP1	0.669612	5.08466	3.20688	0.0031889	0.0343634	2.94892	DEG	POSLFC
ATP23	0.669759	2.52273	2.35325	0.0251319	0.112537	2.23937	NOTDEG	POSLFC
LINC02798	0.669819	7.42272	2.07472	0.0464029	0.163103	1.99171	NOTDEG	POSLFC
HDHD5-AS1	0.669955	3.45257	2.33672	0.0279814	0.120156	2.19755	NOTDEG	POSLFC
TIPIN	0.670788	4.61959	2.86121	0.00749306	0.0560195	2.6741	NOTDEG	POSLFC
KCNJ6	0.670821	7.55719	3.45515	0.00161571	0.0243574	3.15306	DEG	POSLFC
CCDC26	0.670932	1.35475	1.25862	0.218014	0.42248	1.23183	NOTDEG	POSLFC
PHETA1	0.671035	1.03718	1.34254	0.18917	0.385977	1.31304	NOTDEG	POSLFC
AC006994.2	0.671085	1.89451	1.77429	0.0862395	0.236626	1.71558	NOTDEG	POSLFC
BEND4	0.671194	2.56746	1.61064	0.117394	0.286217	1.56581	NOTDEG	POSLFC
THAP10	0.671351	1.68567	2.5133	0.0177121	0.0919358	2.37158	NOTDEG	POSLFC
AC008655.2	0.671503	-0.0574014	1.0503	0.3029	0.513527	1.03023	NOTDEG	POSLFC
AC005332.6	0.671517	3.31933	2.25559	0.0314838	0.129293	2.1509	NOTDEG	POSLFC
ZNF675	0.671805	5.63187	2.76365	0.00993546	0.0654421	2.57807	NOTDEG	POSLFC
INA	0.67187	4.89282	3.21353	0.00305545	0.0337254	2.9621	DEG	POSLFC
MPP6	0.672689	6.81743	3.27853	0.00257823	0.0308251	3.01401	DEG	POSLFC
PDE4A	0.672857	6.22178	3.36715	0.00229998	0.0291749	3.04849	DEG	POSLFC
SND1-IT1	0.672878	2.55205	1.99899	0.054537	0.180053	1.92255	NOTDEG	POSLFC
ARHGEF33	0.673478	3.7186	3.63074	0.00100826	0.0189956	3.28821	DEG	POSLFC
RGMB	0.673536	3.25568	2.23091	0.033059	0.133113	2.13137	NOTDEG	POSLFC
WDR88	0.673675	1.39807	1.76754	0.0882364	0.239978	1.70477	NOTDEG	POSLFC
CMTM1	0.674009	2.20492	2.22782	0.0332898	0.133749	2.12857	NOTDEG	POSLFC
LRRC37A2	0.674175	4.97264	1.77414	0.0876109	0.239172	1.70814	NOTDEG	POSLFC
NME5	0.674199	6.08991	3.87012	0.000544778	0.0140242	3.45771	DEG	POSLFC
NDUFAF4	0.674272	2.72109	2.91304	0.00658429	0.052006	2.71717	NOTDEG	POSLFC
CACFD1	0.67431	2.3376	2.06335	0.0475391	0.165439	1.98147	NOTDEG	POSLFC
P3H2-AS1	0.674791	3.4609	2.86177	0.00748265	0.0559661	2.67456	NOTDEG	POSLFC
RPL34	0.67493	2.24739	0.9257	0.361753	0.56945	0.91203	NOTDEG	POSLFC
AL033504.1	0.675574	7.41073	3.09976	0.00410028	0.0396666	2.87034	DEG	POSLFC
SLC39A14	0.675626	5.50413	3.84854	0.000555501	0.0141227	3.45246	DEG	POSLFC
AL109615.4	0.675843	2.20496	2.25901	0.0311017	0.128355	2.15577	NOTDEG	POSLFC
KCTD19	0.675963	0.693043	1.28636	0.21147	0.414057	1.24953	NOTDEG	POSLFC
TEAD1	0.676062	7.22481	3.17212	0.00340222	0.0354607	2.92885	DEG	POSLFC
CFAP70	0.676339	5.10356	3.92591	0.00065453	0.0153613	3.40795	DEG	POSLFC
BZW2	0.67704	4.87772	3.57213	0.0011804	0.0209383	3.24358	DEG	POSLFC
AL133243.2	0.677249	1.74739	1.83638	0.0761869	0.21891	1.77325	NOTDEG	POSLFC
PARP16	0.677257	5.27694	3.97326	0.000405277	0.0123361	3.53662	DEG	POSLFC
SPATS2	0.677296	6.41252	4.00413	0.000443159	0.0128552	3.51295	DEG	POSLFC
TCEAL1	0.677372	3.03879	2.19369	0.0362662	0.140728	2.09393	NOTDEG	POSLFC
TAS2R4	0.678044	2.69175	2.14869	0.0398042	0.14926	2.05577	NOTDEG	POSLFC
ALDH18A1	0.67806	4.15022	3.28169	0.00255694	0.0306868	3.01652	DEG	POSLFC
AL133335.1	0.678142	0.666765	1.31859	0.198892	0.398354	1.28472	NOTDEG	POSLFC
TMEM132C	0.678817	8.86114	1.02451	0.313534	0.523962	1.00783	NOTDEG	POSLFC
SDC2	0.679012	3.95966	2.635	0.0130665	0.0766253	2.48195	NOTDEG	POSLFC
CNIH1	0.679131	4.08348	3.17812	0.00334979	0.0352467	2.93367	DEG	POSLFC
CELF2	0.679689	9.70391	3.57904	0.0011586	0.0207162	3.24888	DEG	POSLFC
LRGUK	0.679715	3.94402	2.18762	0.0363622	0.140929	2.09285	NOTDEG	POSLFC
CENPB	0.679788	1.22111	1.50354	0.14282	0.323864	1.46537	NOTDEG	POSLFC
CDH18	0.679853	8.65238	2.13741	0.0405599	0.150892	2.048	NOTDEG	POSLFC
EIF2AK3	0.679894	4.80528	3.3172	0.00232914	0.0292415	3.0447	DEG	POSLFC
GPC6	0.680283	8.90543	2.13581	0.0407865	0.151326	2.04569	NOTDEG	POSLFC
AL390728.6	0.68055	2.02528	1.64911	0.109224	0.274177	1.60169	NOTDEG	POSLFC
PBX4	0.681292	3.98101	2.83689	0.00853491	0.0600463	2.63014	NOTDEG	POSLFC
RASD2	0.681327	3.58716	2.29671	0.0286631	0.122053	2.18809	NOTDEG	POSLFC
CD96	0.681442	1.01694	0.996095	0.327501	0.537614	0.979161	NOTDEG	POSLFC
TTBK2	0.681928	7.66958	5.80083	2.165e-06	0.00134986	4.73738	DEG	POSLFC
TLN2	0.681951	8.01616	5.26515	1.38164e-05	0.00290924	4.34676	DEG	POSLFC
LRRC17	0.682451	2.9673	2.90424	0.00681581	0.0532472	2.70571	NOTDEG	POSLFC
AC012074.1	0.682813	3.68345	2.44059	0.0208322	0.1005	2.31101	NOTDEG	POSLFC
SND1	0.683877	7.48641	5.33931	8.11667e-06	0.00228042	4.46208	DEG	POSLFC
AL121906.2	0.684177	0.232855	1.21165	0.234802	0.441438	1.18808	NOTDEG	POSLFC
CLVS2	0.684206	6.92462	2.77788	0.00920533	0.0625027	2.60433	NOTDEG	POSLFC
LRRN1	0.684684	5.31812	3.23676	0.0028759	0.0326664	2.9807	DEG	POSLFC
MBIP	0.68476	3.88623	3.35046	0.00215041	0.0281963	3.06863	DEG	POSLFC
VWC2L	0.684801	5.92736	2.50644	0.0176541	0.0918261	2.37279	NOTDEG	POSLFC
AC090578.1	0.684987	7.25615	2.9755	0.00562704	0.0475508	2.76876	DEG	POSLFC
SVIL	0.685038	5.15777	2.16813	0.0379696	0.144684	2.07518	NOTDEG	POSLFC
CNST	0.685385	6.01176	7.12052	3.41325e-07	0.000723633	5.09907	DEG	POSLFC
LRRC4	0.686147	4.98219	3.35754	0.00209399	0.0278442	3.07657	DEG	POSLFC
CEMIP	0.686184	6.75061	2.02939	0.0510791	0.173122	1.95081	NOTDEG	POSLFC
AL033380.1	0.686209	0.0827765	1.23154	0.229966	0.435822	1.20045	NOTDEG	POSLFC
AC073320.1	0.686374	1.4034	2.07075	0.0468457	0.164111	1.98769	NOTDEG	POSLFC
NRSN2-AS1	0.686683	4.91725	3.16551	0.00391595	0.0387173	2.88485	DEG	POSLFC
AC011751.1	0.686783	0.842231	1.40102	0.17386	0.365659	1.35991	NOTDEG	POSLFC
GLP1R	0.687817	-0.702668	0.775692	0.44479	0.642032	0.76413	NOTDEG	POSLFC
THRB-AS1	0.6879	2.40474	1.68769	0.101751	0.262944	1.63642	NOTDEG	POSLFC
NMNAT2	0.688055	8.4791	3.26782	0.0026516	0.0313463	3.00548	DEG	POSLFC
SYBU	0.688184	7.11581	3.4383	0.00168997	0.0249357	3.13992	DEG	POSLFC
PLCE1	0.688377	6.36415	2.39622	0.022786	0.106481	2.277	NOTDEG	POSLFC
PRICKLE1	0.688437	7.18363	3.83235	0.000772514	0.0166033	3.36246	DEG	POSLFC
AC002553.1	0.688489	0.663038	1.33096	0.195466	0.394326	1.29458	NOTDEG	POSLFC
CGREF1	0.688658	4.50804	2.87917	0.00716561	0.0548078	2.68905	NOTDEG	POSLFC
TBC1D8	0.688738	6.25481	4.42566	0.000112324	0.006838	3.8623	DEG	POSLFC
PRDM1	0.688739	5.61552	2.78023	0.0094746	0.063594	2.59444	NOTDEG	POSLFC
ARMH1	0.68874	4.25094	2.48349	0.0189875	0.0955945	2.34578	NOTDEG	POSLFC
TOX3	0.688966	7.17135	1.88306	0.0691117	0.206535	1.81769	NOTDEG	POSLFC
AC010230.1	0.689015	2.21666	2.09187	0.0452662	0.160932	2.00217	NOTDEG	POSLFC
AC010729.2	0.689223	0.959755	1.37548	0.178841	0.372413	1.34433	NOTDEG	POSLFC
COX17	0.689376	2.62185	1.93638	0.0619834	0.194047	1.86641	NOTDEG	POSLFC
RIDA	0.689405	3.06908	2.65116	0.012583	0.0749954	2.49536	NOTDEG	POSLFC
AC006262.1	0.689787	2.80993	2.1164	0.0424412	0.154928	2.02917	NOTDEG	POSLFC
VGLL3	0.690042	0.323019	1.48624	0.151312	0.335671	1.43491	NOTDEG	POSLFC
AC090515.4	0.690123	-0.47962	0.960874	0.346109	0.554829	0.942163	NOTDEG	POSLFC
GLIPR1L2	0.690131	3.03301	1.44815	0.158027	0.344797	1.41174	NOTDEG	POSLFC
AL109947.1	0.690344	0.573519	1.44801	0.157704	0.344345	1.41283	NOTDEG	POSLFC
LRCH2	0.69051	5.22948	3.905	0.000550382	0.0140725	3.45496	DEG	POSLFC
SIAH2-AS1	0.690533	2.44082	2.17034	0.0377608	0.14425	2.07744	NOTDEG	POSLFC
LYRM7	0.690681	4.6153	3.5649	0.00120363	0.0211549	3.23802	DEG	POSLFC
GLDC	0.69086	4.75952	3.19587	0.00345112	0.0358283	2.92441	DEG	POSLFC
C9orf24	0.691079	4.00804	3.404	0.00203046	0.0273448	3.08574	DEG	POSLFC
NXPH1	0.691281	10.9004	1.62067	0.116105	0.284354	1.57133	NOTDEG	POSLFC
SNHG29	0.691887	4.70634	3.91866	0.000463263	0.0131177	3.50115	DEG	POSLFC
AL160006.1	0.692106	1.49844	2.39005	0.0269672	0.117264	2.21199	NOTDEG	POSLFC
SLC9A9	0.692278	8.69896	2.33469	0.0262117	0.115193	2.22306	NOTDEG	POSLFC
NFYC	0.692313	5.9248	5.34286	8.03435e-06	0.00228042	4.46427	DEG	POSLFC
USP3	0.692384	4.38664	2.47844	0.0198374	0.0978908	2.32941	NOTDEG	POSLFC
CELSR1	0.692517	0.833301	1.28215	0.21181	0.41445	1.2486	NOTDEG	POSLFC
LRRC37A3	0.692773	5.80059	4.42936	0.000212762	0.00915764	3.70336	DEG	POSLFC
C3orf33	0.692978	4.08723	4.64167	5.98274e-05	0.00551973	4.01349	DEG	POSLFC
MIR646HG	0.694205	6.33915	1.66087	0.107107	0.271574	1.61133	NOTDEG	POSLFC
NRIP1	0.694712	6.60706	3.34112	0.00245913	0.0300791	3.02833	DEG	POSLFC
FGF12	0.694751	11.1052	2.72022	0.0105973	0.0677156	2.5557	NOTDEG	POSLFC
ABCC2	0.694799	1.31536	2.11946	0.0422828	0.154691	2.03073	NOTDEG	POSLFC
LRRC53	0.695007	0.356362	1.39387	0.175799	0.368048	1.3538	NOTDEG	POSLFC
LINC01950	0.695284	2.36771	1.43258	0.161991	0.350064	1.39841	NOTDEG	POSLFC
TPTE	0.695409	-0.0705596	1.06191	0.297931	0.50906	1.04088	NOTDEG	POSLFC
KANSL1L	0.695426	6.93162	2.94991	0.00600381	0.0493145	2.74757	DEG	POSLFC
PFDN4	0.695968	2.97625	3.49589	0.00145188	0.0230984	3.18413	DEG	POSLFC
AC093151.8	0.696105	1.7545	0.850098	0.404064	0.60803	0.834385	NOTDEG	POSLFC
CSMD1	0.696556	11.8557	3.39953	0.00187357	0.0260372	3.10957	DEG	POSLFC
RTN4RL1	0.696622	6.86149	3.11142	0.004167	0.0400327	2.86524	DEG	POSLFC
INHBB	0.696634	1.2015	1.55358	0.132212	0.308195	1.50544	NOTDEG	POSLFC
AL035446.2	0.696713	0.557301	1.53003	0.139965	0.319527	1.47592	NOTDEG	POSLFC
RPA1	0.696905	4.68196	4.63683	6.06576e-05	0.00552209	4.01024	DEG	POSLFC
AC129803.1	0.697526	2.58644	1.69081	0.101579	0.26265	1.63725	NOTDEG	POSLFC
C11orf74	0.697576	3.63598	2.25493	0.031345	0.128939	2.15267	NOTDEG	POSLFC
C11orf87	0.697944	4.88257	2.81127	0.0104843	0.0673057	2.55943	NOTDEG	POSLFC
LAMA3	0.698623	1.78641	2.05896	0.0501614	0.171365	1.95858	NOTDEG	POSLFC
CRX	0.698992	-0.384785	1.11624	0.274146	0.483583	1.09356	NOTDEG	POSLFC
C14orf178	0.699336	1.12265	1.63504	0.113556	0.280567	1.58241	NOTDEG	POSLFC
CACNB2	0.699377	7.64027	1.97034	0.0580822	0.186897	1.89508	NOTDEG	POSLFC
CITED2	0.699431	2.75498	2.09433	0.0445002	0.159485	2.00935	NOTDEG	POSLFC
AL157396.1	0.699597	4.34137	2.73545	0.010266	0.0666934	2.56674	NOTDEG	POSLFC
TMEM263	0.700312	3.97304	3.03999	0.00477763	0.0434656	2.82166	DEG	POSLFC
AC012615.1	0.700341	0.365645	1.31221	0.199082	0.398638	1.28417	NOTDEG	POSLFC
AC012322.1	0.700685	-0.683252	0.931221	0.358935	0.56646	0.917396	NOTDEG	POSLFC
OR2L3	0.700718	3.25489	1.79284	0.0828706	0.231536	1.73427	NOTDEG	POSLFC
TSC22D1	0.700728	7.84882	3.1494	0.0038206	0.0380629	2.89261	DEG	POSLFC
AC022679.1	0.700795	1.46987	1.9091	0.0686669	0.205863	1.82061	NOTDEG	POSLFC
NRG3	0.701034	11.5873	1.96145	0.0588607	0.188359	1.88923	NOTDEG	POSLFC
AC011586.2	0.701038	4.05402	0.833125	0.411294	0.614213	0.821618	NOTDEG	POSLFC
AP3M2	0.701216	4.59403	3.85811	0.000564377	0.0142673	3.44818	DEG	POSLFC
NANOGNB	0.701347	-1.14321	1.04435	0.305903	0.516476	1.02386	NOTDEG	POSLFC
EGFR	0.701998	4.43964	1.79179	0.0829328	0.2316	1.73392	NOTDEG	POSLFC
FUT9	0.70208	7.41108	3.32134	0.00230391	0.0291749	3.04797	DEG	POSLFC
TPST2	0.702259	5.58453	4.94072	2.54537e-05	0.00347763	4.21074	DEG	POSLFC
GLIPR1	0.702327	3.68715	3.477	0.00152406	0.0237609	3.17006	DEG	POSLFC
PTPRG	0.702512	9.65665	2.34873	0.0254022	0.113209	2.23523	NOTDEG	POSLFC
MRPL11	0.702672	2.15628	2.02578	0.0514687	0.173907	1.94755	NOTDEG	POSLFC
C11orf80	0.702773	6.83911	4.6584	5.82614e-05	0.00548823	4.01974	DEG	POSLFC
AP000487.1	0.702998	4.50354	3.39853	0.00257068	0.030776	3.01489	DEG	POSLFC
TRERF1	0.703037	7.89895	2.5321	0.0166208	0.0888193	2.39499	NOTDEG	POSLFC
KIAA1191	0.703454	4.20912	2.36161	0.024771	0.111507	2.24496	NOTDEG	POSLFC
DLL3	0.704047	0.235115	1.37725	0.18106	0.375461	1.3375	NOTDEG	POSLFC
UPP2	0.704175	5.94919	2.84398	0.00800472	0.0580975	2.65187	NOTDEG	POSLFC
ZNF487	0.704367	5.35098	3.89703	0.000485954	0.0133943	3.48838	DEG	POSLFC
LINC01305	0.704514	1.89692	1.71869	0.0956437	0.253267	1.66635	NOTDEG	POSLFC
PRRG3	0.704801	3.41147	2.50168	0.0190979	0.095827	2.34361	NOTDEG	POSLFC
AL645940.1	0.705015	-0.646212	1.14521	0.260889	0.469096	1.12429	NOTDEG	POSLFC
AL022345.4	0.705138	-0.320309	1.1748	0.25032	0.457493	1.14957	NOTDEG	POSLFC
ANKRD50	0.705958	5.20455	2.84951	0.00833634	0.0592314	2.63813	NOTDEG	POSLFC
AC092691.1	0.706139	8.61847	2.01348	0.0528152	0.176954	1.93643	NOTDEG	POSLFC
TMEM26	0.706494	2.10079	1.84149	0.0751364	0.217065	1.77963	NOTDEG	POSLFC
GPRIN3	0.70661	4.57864	1.87113	0.0711391	0.210107	1.80459	NOTDEG	POSLFC
FBXO17	0.706812	5.88205	2.47595	0.0189542	0.0955611	2.34643	NOTDEG	POSLFC
MUC12	0.70696	-0.452718	1.02298	0.314236	0.524442	1.00637	NOTDEG	POSLFC
FAM155A	0.707078	11.0045	2.28174	0.0295262	0.124227	2.17639	NOTDEG	POSLFC
AFF2	0.707614	6.78336	2.3802	0.0236362	0.108855	2.26299	NOTDEG	POSLFC
SNX7	0.707941	4.37015	2.93317	0.00626008	0.0505153	2.73384	NOTDEG	POSLFC
AC006364.1	0.70806	1.19526	1.99742	0.0546211	0.180106	1.92188	NOTDEG	POSLFC
AL109653.3	0.708287	1.37487	1.97103	0.0594736	0.189574	1.88468	NOTDEG	POSLFC
AC132803.1	0.708319	3.80933	2.20468	0.035149	0.138233	2.10664	NOTDEG	POSLFC
AL592166.1	0.708682	1.1619	1.98807	0.0556962	0.182106	1.91341	NOTDEG	POSLFC
AKAP12	0.708914	5.69829	4.26826	0.000172414	0.00828996	3.75634	DEG	POSLFC
SLC25A30	0.709039	2.13204	1.89087	0.0680194	0.204796	1.82488	NOTDEG	POSLFC
APOBEC3H	0.709128	-0.317554	0.989819	0.330542	0.540327	0.973023	NOTDEG	POSLFC
FRG1-DT	0.709437	4.66751	2.37637	0.0242192	0.110187	2.25363	NOTDEG	POSLFC
SFT2D3	0.709633	1.37553	1.76379	0.0876215	0.239172	1.70808	NOTDEG	POSLFC
JAZF1-AS1	0.709671	4.08691	2.48868	0.0199251	0.0981342	2.32776	NOTDEG	POSLFC
EPHA6	0.70968	10.2447	1.4569	0.155223	0.341049	1.42132	NOTDEG	POSLFC
GAL3ST3	0.709756	1.73157	1.90734	0.0657991	0.200797	1.83979	NOTDEG	POSLFC
CCDC50	0.710286	5.18195	4.013	0.000668495	0.0155184	3.40218	DEG	POSLFC
C17orf58	0.710372	1.01702	1.5596	0.13069	0.306323	1.51139	NOTDEG	POSLFC
GDPD1	0.710596	6.70658	3.97553	0.000478197	0.0133107	3.49268	DEG	POSLFC
AC110491.1	0.710656	2.85864	2.32605	0.0270162	0.11736	2.21128	NOTDEG	POSLFC
AC009996.1	0.710846	1.27605	1.77258	0.0866845	0.23752	1.71315	NOTDEG	POSLFC
PDK1	0.711009	3.93887	3.33095	0.00224627	0.0289028	3.05558	DEG	POSLFC
AL445623.2	0.711542	7.47534	2.93834	0.00617936	0.0501352	2.73811	NOTDEG	POSLFC
AF279873.3	0.711868	4.44915	2.46409	0.0194841	0.0969797	2.33614	NOTDEG	POSLFC
GNG4	0.712699	5.33823	3.26416	0.00283695	0.0324238	2.98487	DEG	POSLFC
AP003469.4	0.712807	2.53023	1.88783	0.0685388	0.205646	1.82145	NOTDEG	POSLFC
NUP62CL	0.712936	-0.594519	1.01215	0.319301	0.5293	0.995894	NOTDEG	POSLFC
ING2	0.713084	2.08278	2.51187	0.0174293	0.0910558	2.37752	NOTDEG	POSLFC
SOX4	0.71316	1.92022	1.64514	0.110059	0.275386	1.59793	NOTDEG	POSLFC
SYNPO	0.713466	3.36473	2.11033	0.0435994	0.157685	2.01792	NOTDEG	POSLFC
AC010809.1	0.715161	2.82577	2.95515	0.00593769	0.0490641	2.7512	DEG	POSLFC
PRKAG2-AS1	0.715263	1.59613	1.98384	0.0580772	0.186897	1.89511	NOTDEG	POSLFC
KCNN2	0.715869	6.08734	2.94803	0.00603058	0.0494663	2.74611	DEG	POSLFC
RNF227	0.715958	1.76183	2.23784	0.0325562	0.131773	2.13751	NOTDEG	POSLFC
TRMT2B	0.716342	3.69703	2.94837	0.00670483	0.0525982	2.71116	NOTDEG	POSLFC
AC005520.5	0.716398	1.33278	1.97388	0.0594904	0.189579	1.88455	NOTDEG	POSLFC
AP001978.1	0.716413	2.35576	1.74232	0.0920037	0.246694	1.68492	NOTDEG	POSLFC
LINC00571	0.716582	4.55637	3.74037	0.000752754	0.0164087	3.36961	DEG	POSLFC
GCH1	0.717139	1.96263	1.69569	0.0999677	0.259797	1.64501	NOTDEG	POSLFC
FBXO34	0.717481	6.67851	4.06417	0.000305531	0.010554	3.61056	DEG	POSLFC
GSEC	0.717627	0.74184	2.42222	0.024156	0.110048	2.25464	NOTDEG	POSLFC
AC093865.1	0.717982	3.80336	1.31661	0.197624	0.396933	1.28835	NOTDEG	POSLFC
PLCB1	0.718134	10.6267	2.86434	0.00743504	0.0558397	2.6767	NOTDEG	POSLFC
WDR76	0.718423	2.41387	2.12741	0.0418549	0.153701	2.03496	NOTDEG	POSLFC
AC087672.2	0.718451	0.949641	1.21119	0.235705	0.44227	1.18579	NOTDEG	POSLFC
H1F0	0.719103	2.69129	2.09371	0.0464724	0.163283	1.99108	NOTDEG	POSLFC
CLGN	0.719264	1.63455	1.22773	0.228954	0.434733	1.20306	NOTDEG	POSLFC
KCNH6	0.719389	0.730601	1.85957	0.0750452	0.216954	1.78019	NOTDEG	POSLFC
AL137077.2	0.719778	0.567816	1.24434	0.224091	0.429696	1.21572	NOTDEG	POSLFC
ANP32E	0.720487	3.37011	2.43985	0.0206097	0.0998304	2.31506	NOTDEG	POSLFC
RGS7BP	0.720688	6.85922	3.16256	0.00350803	0.0360636	2.91931	DEG	POSLFC
PKIA-AS1	0.721076	2.77023	1.79995	0.0819519	0.229938	1.73947	NOTDEG	POSLFC
LINC02542	0.721351	1.48602	1.79134	0.0832433	0.232106	1.73217	NOTDEG	POSLFC
PLSCR1	0.7214	3.5812	2.97718	0.00560319	0.0474165	2.77014	DEG	POSLFC
ANGPTL5	0.721557	1.08856	1.30321	0.2021	0.402116	1.27559	NOTDEG	POSLFC
AC035140.1	0.72166	0.964336	1.42543	0.16457	0.354105	1.38986	NOTDEG	POSLFC
AC113346.2	0.721731	0.178856	1.21642	0.233007	0.439356	1.19265	NOTDEG	POSLFC
AL138820.1	0.721877	1.33799	2.15889	0.0418904	0.153701	2.03461	NOTDEG	POSLFC
PSPH	0.722361	4.19812	3.41356	0.00183463	0.0257797	3.11577	DEG	POSLFC
LINC00862	0.722491	4.87138	2.43791	0.0207992	0.100422	2.31161	NOTDEG	POSLFC
GABRB1	0.722607	8.49462	3.55639	0.00123245	0.0213993	3.23126	DEG	POSLFC
AL442163.1	0.722624	3.37924	1.75745	0.0887136	0.240721	1.70222	NOTDEG	POSLFC
RIMS4	0.722673	5.12322	3.53652	0.0012992	0.021819	3.21616	DEG	POSLFC
ATP5MG	0.723515	5.72002	5.06766	2.03799e-05	0.00315674	4.26069	DEG	POSLFC
AL158828.1	0.723809	1.96979	1.7519	0.0896788	0.242338	1.69709	NOTDEG	POSLFC
LIN28B-AS1	0.724063	0.879469	1.46612	0.152688	0.337425	1.4301	NOTDEG	POSLFC
AC007368.1	0.724125	6.72391	2.81635	0.00837378	0.0593325	2.63662	NOTDEG	POSLFC
UGCG	0.724208	4.93594	4.44448	0.000161436	0.00798091	3.77278	DEG	POSLFC
AC020917.3	0.724274	1.35895	1.55178	0.132122	0.308066	1.50579	NOTDEG	POSLFC
AL390838.1	0.724274	0.829363	1.44175	0.1594	0.346568	1.40709	NOTDEG	POSLFC
GVQW3	0.724277	4.92801	3.93284	0.000440128	0.0128552	3.51477	DEG	POSLFC
C2orf73	0.72435	1.12289	1.60414	0.118825	0.288606	1.55972	NOTDEG	POSLFC
SMIM2-AS1	0.724605	1.86233	1.60077	0.119777	0.28979	1.55571	NOTDEG	POSLFC
TCIM	0.725968	1.94351	2.29569	0.0286178	0.121982	2.18871	NOTDEG	POSLFC
RAB11FIP1	0.727161	3.69822	3.66138	0.000927001	0.0181725	3.31179	DEG	POSLFC
AC005041.4	0.727339	0.660694	1.19705	0.24202	0.448932	1.16995	NOTDEG	POSLFC
NORAD	0.727629	5.3184	1.82369	0.0792813	0.224664	1.75487	NOTDEG	POSLFC
AC024361.2	0.727828	0.279032	1.32754	0.195665	0.394559	1.294	NOTDEG	POSLFC
JHY	0.727992	4.82373	3.41895	0.00183287	0.0257797	3.11606	DEG	POSLFC
ABHD10	0.728379	3.20609	3.13905	0.00370598	0.0373688	2.90216	DEG	POSLFC
MAMLD1	0.728617	5.20221	2.33465	0.0262141	0.115193	2.22303	NOTDEG	POSLFC
FGF14-IT1	0.728845	2.6834	1.70725	0.0982965	0.257134	1.65317	NOTDEG	POSLFC
CACNA1I	0.729384	4.30166	2.53173	0.0176634	0.0918477	2.3726	NOTDEG	POSLFC
SRXN1	0.730002	1.36452	1.61126	0.118595	0.288242	1.5607	NOTDEG	POSLFC
AL031432.4	0.73015	1.73929	2.38887	0.0236406	0.108855	2.26292	NOTDEG	POSLFC
TRPC5	0.730355	6.68294	2.08898	0.0450129	0.160403	2.00453	NOTDEG	POSLFC
CHMP6	0.731264	2.97271	2.67711	0.0135658	0.078468	2.46856	NOTDEG	POSLFC
LINC01563	0.731442	4.57194	4.04515	0.00033386	0.0109842	3.5875	DEG	POSLFC
AL163952.1	0.731657	3.6866	2.5364	0.0166009	0.0887998	2.39543	NOTDEG	POSLFC
AC007220.1	0.733223	4.09425	2.95422	0.00663794	0.0522962	2.71448	NOTDEG	POSLFC
RBM47	0.73324	1.55714	1.54393	0.1328	0.309204	1.50315	NOTDEG	POSLFC
RBM15-AS1	0.733634	1.60527	1.86652	0.0716798	0.210938	1.80115	NOTDEG	POSLFC
RALGPS2	0.733847	6.77014	3.31238	0.00237012	0.0296028	3.03945	DEG	POSLFC
BICC1	0.733872	4.84613	1.51014	0.141286	0.32164	1.47102	NOTDEG	POSLFC
AC126773.6	0.734942	2.52531	2.38532	0.0233615	0.108154	2.26747	NOTDEG	POSLFC
ADCY9	0.735086	7.20713	5.58422	4.36376e-06	0.00190494	4.59326	DEG	POSLFC
TAFA4	0.735143	6.35693	2.37154	0.0241079	0.10996	2.25541	NOTDEG	POSLFC
WNT5A	0.735442	1.81819	1.76663	0.0877796	0.239395	1.70723	NOTDEG	POSLFC
LINC00173	0.735481	3.67206	3.67788	0.000903183	0.0179813	3.31907	DEG	POSLFC
TNFRSF19	0.738611	2.84469	2.35881	0.0248164	0.111599	2.24425	NOTDEG	POSLFC
TMEM106B	0.738663	5.41192	4.04868	0.000391659	0.012086	3.54564	DEG	POSLFC
SHISAL1	0.738698	4.79597	2.88861	0.00699885	0.0539937	2.6969	NOTDEG	POSLFC
CDH13	0.738821	9.08927	2.32377	0.0268664	0.117029	2.21345	NOTDEG	POSLFC
KBTBD6	0.73886	3.15756	2.60275	0.0163285	0.0879466	2.40149	NOTDEG	POSLFC
AC245060.5	0.739086	7.08566	2.48642	0.0208247	0.100491	2.31115	NOTDEG	POSLFC
EIF1AX	0.739094	4.10409	2.13445	0.0415226	0.152853	2.03827	NOTDEG	POSLFC
KIAA1211	0.739826	7.82206	4.29557	0.000200771	0.00900599	3.71804	DEG	POSLFC
TMEM178A	0.7399	7.5242	4.26297	0.000175035	0.00834839	3.75256	DEG	POSLFC
KCNMB2	0.740028	9.76372	5.10925	1.57027e-05	0.00305895	4.31859	DEG	POSLFC
AC040174.1	0.74025	1.11945	1.45159	0.159915	0.34723	1.40536	NOTDEG	POSLFC
DOK5	0.740772	5.64284	3.62643	0.00101923	0.0190505	3.28516	DEG	POSLFC
NRG4	0.740821	4.34112	3.05519	0.00524981	0.045568	2.79129	DEG	POSLFC
B3GAT2	0.741032	4.23852	1.98586	0.0573443	0.185496	1.90068	NOTDEG	POSLFC
LRRTM4	0.741705	10.8742	2.62312	0.0133934	0.0778801	2.47313	NOTDEG	POSLFC
AC137579.1	0.742833	0.756354	1.49171	0.145882	0.328468	1.45423	NOTDEG	POSLFC
DNA2	0.743094	4.2252	3.15379	0.00431874	0.0409545	2.85389	DEG	POSLFC
TARID	0.744113	1.50477	1.21232	0.235488	0.442262	1.18634	NOTDEG	POSLFC
DENND2A	0.744176	6.48602	4.55788	7.59457e-05	0.00573753	3.95685	DEG	POSLFC
DCDC1	0.744301	2.90467	2.12611	0.0436575	0.157759	2.01736	NOTDEG	POSLFC
DNAJB4	0.744956	2.48243	1.8511	0.0754368	0.217497	1.7778	NOTDEG	POSLFC
AC087457.1	0.745257	5.50959	3.77167	0.000725228	0.0161135	3.37986	DEG	POSLFC
TXLNB	0.745686	1.22764	1.21879	0.232117	0.438421	1.19492	NOTDEG	POSLFC
ROPN1L	0.745931	2.92882	2.68034	0.0116767	0.071481	2.52177	NOTDEG	POSLFC
AC090559.2	0.745986	0.868473	1.80371	0.0823025	0.230524	1.73748	NOTDEG	POSLFC
LINC01322	0.746092	7.8394	2.3195	0.0279646	0.120113	2.19778	NOTDEG	POSLFC
AL355499.1	0.746724	1.30923	1.40001	0.172542	0.363955	1.36408	NOTDEG	POSLFC
AC007405.1	0.747156	5.26328	3.78878	0.00167781	0.0248588	3.14203	DEG	POSLFC
PHLDB2	0.747161	3.83156	3.03686	0.0061445	0.0500444	2.73997	NOTDEG	POSLFC
AC018845.1	0.747175	-0.744373	1.06783	0.295846	0.506751	1.04538	NOTDEG	POSLFC
AL157400.3	0.747421	3.27116	2.61901	0.0146553	0.0823269	2.44079	NOTDEG	POSLFC
SOD2	0.747705	4.84054	3.84455	0.000562908	0.0142502	3.44888	DEG	POSLFC
DNAJC27-AS1	0.747909	5.30423	3.41266	0.00180932	0.0256263	3.11987	DEG	POSLFC
AL353748.3	0.748187	1.24498	2.25655	0.0314155	0.129169	2.15177	NOTDEG	POSLFC
AC006581.2	0.74877	4.91452	3.28995	0.00250217	0.0302912	3.02308	DEG	POSLFC
LINC01837	0.748814	3.00671	1.48119	0.14865	0.332194	1.44432	NOTDEG	POSLFC
AC108673.3	0.74893	1.02137	2.07375	0.0534254	0.178102	1.93147	NOTDEG	POSLFC
PKNOX2	0.748958	8.44904	2.40163	0.0225051	0.105887	2.28173	NOTDEG	POSLFC
GPR153	0.749432	2.81365	2.1298	0.041233	0.152288	2.04118	NOTDEG	POSLFC
MYOCD	0.749473	-0.0970973	1.35642	0.188513	0.385117	1.31499	NOTDEG	POSLFC
RSKR	0.749724	4.89906	3.23045	0.00292423	0.0329166	2.97559	DEG	POSLFC
LINC01534	0.750004	2.16238	3.04224	0.0047503	0.0433044	2.8235	DEG	POSLFC
PNMA8C	0.750198	2.78173	2.21173	0.0346573	0.136941	2.11234	NOTDEG	POSLFC
MMD2	0.750303	5.10841	2.44417	0.0218103	0.103654	2.29366	NOTDEG	POSLFC
ZBTB1	0.750369	5.97705	2.43019	0.0210743	0.10113	2.30665	NOTDEG	POSLFC
P4HA1	0.75142	5.28381	4.31447	0.00018896	0.00873904	3.73334	DEG	POSLFC
CHROMR	0.751967	4.08032	3.25551	0.0030284	0.0335739	2.96484	DEG	POSLFC
CEACAM19	0.752048	3.77666	3.72285	0.000847895	0.0173998	3.33667	DEG	POSLFC
AP002989.1	0.752727	1.16568	1.48055	0.149548	0.333575	1.44113	NOTDEG	POSLFC
ST6GALNAC6	0.75313	3.75466	2.75916	0.00971498	0.0642815	2.58581	NOTDEG	POSLFC
AC015871.1	0.753356	4.21518	4.89942	2.86489e-05	0.00373375	4.18395	DEG	POSLFC
TMCC1-AS1	0.753395	2.74396	3.35414	0.00212353	0.0281357	3.07239	DEG	POSLFC
AR	0.753657	4.08927	3.62037	0.0010361	0.0192565	3.28054	DEG	POSLFC
HTR4	0.753662	5.57943	2.60932	0.0138421	0.0792784	2.46134	NOTDEG	POSLFC
AC008825.1	0.754324	0.310794	0.866491	0.392878	0.59814	0.854409	NOTDEG	POSLFC
AP000446.1	0.754665	3.98943	2.51936	0.0171258	0.0902401	2.384	NOTDEG	POSLFC
SIK2	0.755364	6.89882	5.56486	4.25192e-06	0.00190252	4.59867	DEG	POSLFC
RORA	0.755624	10.4656	2.33262	0.0263347	0.115496	2.22124	NOTDEG	POSLFC
AQP11	0.755855	3.0437	2.95677	0.00595448	0.0491432	2.75028	DEG	POSLFC
DCAF12	0.755867	4.09309	4.35534	0.000159235	0.00793867	3.77621	DEG	POSLFC
AC096576.6	0.7559	2.09714	1.94895	0.0621822	0.194264	1.86499	NOTDEG	POSLFC
TLCD2	0.756086	0.482652	1.67082	0.104977	0.268257	1.62119	NOTDEG	POSLFC
AC046195.2	0.756408	4.86014	1.8771	0.0701128	0.20828	1.81118	NOTDEG	POSLFC
MRPS6	0.75768	5.66498	2.92338	0.00643988	0.0512499	2.7245	NOTDEG	POSLFC
C15orf61	0.758423	2.82213	2.54971	0.015945	0.0866638	2.41017	NOTDEG	POSLFC
LINC02836	0.758571	0.743044	1.52453	0.137514	0.315664	1.48511	NOTDEG	POSLFC
GRPEL2-AS1	0.758878	2.23548	3.33097	0.00248315	0.0301516	3.02539	DEG	POSLFC
AL137027.1	0.759433	2.24784	2.62368	0.0143137	0.0811936	2.44929	NOTDEG	POSLFC
AMMECR1	0.759502	6.87437	2.82945	0.00810703	0.0583902	2.64758	NOTDEG	POSLFC
NR1H3	0.759856	3.91882	2.93189	0.00631308	0.0508284	2.73106	NOTDEG	POSLFC
SORBS1	0.760434	8.82882	3.85497	0.000545747	0.0140242	3.45724	DEG	POSLFC
SOX6	0.760806	9.84272	1.79642	0.0821787	0.230372	1.73818	NOTDEG	POSLFC
ANO1	0.762096	4.33597	2.9615	0.00582944	0.0484829	2.75722	DEG	POSLFC
AC006449.1	0.762165	2.67587	2.00812	0.0534126	0.178102	1.93157	NOTDEG	POSLFC
DNAJC12	0.762248	3.13933	2.4485	0.0202012	0.098845	2.32259	NOTDEG	POSLFC
AC097534.1	0.762256	1.6963	2.29399	0.0287272	0.122215	2.18721	NOTDEG	POSLFC
EPHA7	0.762517	6.87087	2.89038	0.00771186	0.0570831	2.66443	NOTDEG	POSLFC
AC008105.3	0.763294	6.56072	3.69009	0.000886781	0.0178339	3.32418	DEG	POSLFC
ABCA4	0.763497	0.193881	1.39149	0.175928	0.368189	1.3534	NOTDEG	POSLFC
KIF4A	0.763822	0.818483	1.76906	0.0867235	0.237554	1.71294	NOTDEG	POSLFC
AC244033.2	0.764973	4.87477	2.87762	0.00719521	0.0548256	2.68767	NOTDEG	POSLFC
PECAM1	0.765095	1.16458	1.54427	0.133092	0.309723	1.50202	NOTDEG	POSLFC
EPHA1-AS1	0.765451	1.50972	1.92697	0.0635289	0.196482	1.85547	NOTDEG	POSLFC
CFAP65	0.766431	0.827751	1.41596	0.168491	0.358707	1.37707	NOTDEG	POSLFC
MAF	0.766537	6.59247	2.61676	0.0135983	0.0785288	2.4677	NOTDEG	POSLFC
AC009148.1	0.766968	2.40912	3.69327	0.000883755	0.0178124	3.32514	DEG	POSLFC
TMEM97	0.76717	2.29415	2.37419	0.0251047	0.112471	2.23979	NOTDEG	POSLFC
SUMO1	0.767209	4.59598	5.44708	7.64129e-06	0.00228042	4.475	DEG	POSLFC
PARM1	0.76721	5.999	4.07322	0.000297913	0.010452	3.61711	DEG	POSLFC
AC107398.3	0.768233	3.59457	2.65672	0.0123564	0.0740145	2.5018	NOTDEG	POSLFC
SLC35E3	0.768823	6.29155	4.57619	7.39943e-05	0.0056839	3.96306	DEG	POSLFC
AC093227.1	0.768866	1.97819	2.20188	0.0352581	0.13854	2.10538	NOTDEG	POSLFC
SUPT3H	0.769509	8.73326	3.75898	0.000710366	0.0160829	3.38555	DEG	POSLFC
LIN9	0.769518	3.24072	2.09022	0.0449838	0.160367	2.00481	NOTDEG	POSLFC
UTP23	0.76954	5.63699	3.32186	0.00230949	0.0291749	3.04725	DEG	POSLFC
LINC00622	0.769641	0.850202	1.50264	0.14336	0.324627	1.46339	NOTDEG	POSLFC
INPP4B	0.769668	8.631	2.02257	0.0518171	0.174706	1.94465	NOTDEG	POSLFC
WNT2B	0.76967	3.76668	3.32643	0.00227327	0.0290791	3.05199	DEG	POSLFC
ANKRD6	0.769702	5.36861	3.49966	0.00143435	0.0229624	3.18765	DEG	POSLFC
AC022387.2	0.769988	0.994777	1.70805	0.0983304	0.257185	1.653	NOTDEG	POSLFC
ANKDD1B	0.770026	1.55636	1.97849	0.0590534	0.188874	1.8878	NOTDEG	POSLFC
ASAP1-IT2	0.770205	1.67424	1.92811	0.0642704	0.197852	1.8503	NOTDEG	POSLFC
MELK	0.770799	0.40201	1.43323	0.163338	0.352346	1.39393	NOTDEG	POSLFC
RFX3	0.770814	7.48193	3.23815	0.00321982	0.0344477	2.94593	DEG	POSLFC
ST6GAL2	0.77115	4.74544	2.53234	0.016628	0.0888193	2.39483	NOTDEG	POSLFC
CNEP1R1	0.771222	3.03829	2.61771	0.0135675	0.078468	2.46851	NOTDEG	POSLFC
NUDT11	0.771287	1.35372	1.53892	0.13397	0.311105	1.49863	NOTDEG	POSLFC
AL022313.4	0.771513	2.68147	1.86351	0.0722994	0.212133	1.79723	NOTDEG	POSLFC
SYT10	0.772696	2.34297	1.06135	0.297248	0.508423	1.04235	NOTDEG	POSLFC
SYT17	0.772833	5.55916	4.50746	8.76454e-05	0.00601931	3.92247	DEG	POSLFC
AC090844.2	0.773089	1.82297	1.82052	0.0783462	0.22279	1.76036	NOTDEG	POSLFC
CCNJL	0.773857	5.93113	2.69105	0.0113744	0.0704424	2.53098	NOTDEG	POSLFC
CDK5R2	0.774088	2.47134	1.58676	0.12419	0.296684	1.53742	NOTDEG	POSLFC
AC100830.1	0.775396	1.69597	1.89044	0.0680793	0.204925	1.82448	NOTDEG	POSLFC
CSPG5	0.775463	4.46933	3.95475	0.000416625	0.0125535	3.52932	DEG	POSLFC
AC091078.1	0.77564	3.08223	1.76238	0.0888525	0.240915	1.70148	NOTDEG	POSLFC
LINC00536	0.776425	1.10598	1.72548	0.094399	0.250808	1.67264	NOTDEG	POSLFC
PTGR1	0.776617	4.34639	2.79458	0.00892192	0.0613935	2.61503	NOTDEG	POSLFC
HTR7	0.777037	4.30584	4.05216	0.000316266	0.0108025	3.6016	DEG	POSLFC
AC010632.1	0.777325	2.01441	2.3815	0.024233	0.110222	2.25341	NOTDEG	POSLFC
TLR1	0.777386	1.39132	1.74066	0.093559	0.249369	1.67692	NOTDEG	POSLFC
RNF11	0.777834	5.5443	3.79506	0.00064348	0.015356	3.41259	DEG	POSLFC
IL1RAP	0.7786	5.47884	3.67922	0.00120199	0.0211536	3.23841	DEG	POSLFC
ADAM32	0.778734	4.67355	2.84271	0.00798796	0.0580471	2.65258	NOTDEG	POSLFC
LINC01414	0.778939	6.3772	3.16049	0.00350622	0.0360636	2.91947	DEG	POSLFC
LONRF3	0.779026	3.36371	2.18762	0.0369956	0.142537	2.08581	NOTDEG	POSLFC
TEK	0.779048	2.12812	2.14086	0.0402808	0.150281	2.05086	NOTDEG	POSLFC
BTG3-AS1	0.779939	0.459926	1.81003	0.0808124	0.227593	1.74599	NOTDEG	POSLFC
AC012442.2	0.779947	3.11113	3.56846	0.00120961	0.021183	3.2366	DEG	POSLFC
AL109840.2	0.780104	0.119637	1.38945	0.176065	0.368391	1.35297	NOTDEG	POSLFC
CLDN1	0.780706	-0.0257439	1.15011	0.26011	0.468227	1.12613	NOTDEG	POSLFC
NR2F6	0.781495	2.43524	2.26472	0.0306691	0.12724	2.16134	NOTDEG	POSLFC
TSSK3	0.781503	2.58241	3.49065	0.00167006	0.0248111	3.14338	DEG	POSLFC
AC093849.4	0.781984	4.07493	2.36298	0.0245867	0.111019	2.24784	NOTDEG	POSLFC
GYS2	0.782005	1.31115	2.01501	0.0533416	0.177984	1.93215	NOTDEG	POSLFC
AC004817.5	0.782184	1.64277	1.56157	0.128541	0.303392	1.51988	NOTDEG	POSLFC
CISTR	0.782303	0.355368	1.13836	0.264334	0.473011	1.11621	NOTDEG	POSLFC
AC068722.1	0.782414	0.980909	1.72248	0.099217	0.258703	1.64866	NOTDEG	POSLFC
LINC01500	0.782631	3.24019	2.47281	0.0197203	0.097744	2.33163	NOTDEG	POSLFC
PTPN13	0.782634	6.68704	2.90579	0.00670481	0.0525982	2.71116	NOTDEG	POSLFC
AL049775.2	0.783214	-0.398256	1.28093	0.211909	0.414578	1.24833	NOTDEG	POSLFC
NPY1R	0.783301	2.83778	1.41982	0.165708	0.355519	1.38613	NOTDEG	POSLFC
AL356134.1	0.783827	-0.943551	1.28074	0.210924	0.413305	1.25103	NOTDEG	POSLFC
DSE	0.783891	5.75431	3.96254	0.00043698	0.0128552	3.51668	DEG	POSLFC
ANOS1	0.783976	5.2455	1.49112	0.146035	0.328539	1.45368	NOTDEG	POSLFC
FAS	0.785008	0.320289	1.36503	0.183389	0.378768	1.33039	NOTDEG	POSLFC
FGF13	0.78519	7.5202	2.70282	0.0110548	0.0694807	2.54096	NOTDEG	POSLFC
AC012447.1	0.785303	0.774785	1.11303	0.275949	0.485208	1.08947	NOTDEG	POSLFC
MAPT-AS1	0.785494	4.66446	3.27466	0.00262289	0.0311717	3.00879	DEG	POSLFC
RHOBTB3	0.785563	6.13802	4.06702	0.000303106	0.0104932	3.61263	DEG	POSLFC
AL513220.1	0.786132	-0.717207	1.26456	0.215455	0.419016	1.23871	NOTDEG	POSLFC
CRYBG1	0.786413	3.6526	2.22345	0.0336495	0.134343	2.12425	NOTDEG	POSLFC
AC012467.2	0.786917	1.1101	1.63238	0.113542	0.280567	1.58247	NOTDEG	POSLFC
KCNK13	0.787324	4.49411	2.73446	0.0104776	0.0673057	2.55966	NOTDEG	POSLFC
AL445123.2	0.788032	4.90319	5.35624	8.76805e-06	0.00233698	4.44552	DEG	POSLFC
HSD17B6	0.788643	1.98562	2.11017	0.0430895	0.156624	2.02284	NOTDEG	POSLFC
ACTR3C	0.788773	3.79072	2.73554	0.0102096	0.0665267	2.56865	NOTDEG	POSLFC
HS3ST1	0.78884	5.05721	4.63986	6.01379e-05	0.00551973	4.01227	DEG	POSLFC
ATAD2	0.789618	4.84847	4.93236	5.99024e-05	0.00551973	4.01319	DEG	POSLFC
AC079089.1	0.789834	0.785523	1.45892	0.154788	0.340343	1.42282	NOTDEG	POSLFC
LINC01924	0.789913	0.641152	1.42292	0.165791	0.355581	1.38586	NOTDEG	POSLFC
SEM1	0.789971	6.03609	2.98526	0.00555278	0.0471236	2.77308	DEG	POSLFC
RSPO2	0.790044	7.07814	3.34077	0.00218883	0.0284304	3.06334	DEG	POSLFC
TMEM107	0.790047	2.0024	1.9363	0.0619935	0.194047	1.86634	NOTDEG	POSLFC
RNF208	0.79014	3.20696	2.34941	0.0255103	0.113437	2.23359	NOTDEG	POSLFC
PLEKHA5	0.790625	8.82011	3.68461	0.00087596	0.0177152	3.3276	DEG	POSLFC
NAB2	0.791786	2.53047	2.14874	0.0436123	0.157691	2.0178	NOTDEG	POSLFC
LINC02327	0.792197	1.70151	1.53508	0.134909	0.312165	1.49502	NOTDEG	POSLFC
BORCS7	0.792209	3.82967	2.93403	0.00624668	0.0504299	2.73454	NOTDEG	POSLFC
AL138720.1	0.792994	1.02677	1.78159	0.0872117	0.2385	1.71029	NOTDEG	POSLFC
B4GALT5	0.793126	5.80504	4.54886	7.79187e-05	0.00578668	3.95071	DEG	POSLFC
RPL39	0.793692	1.24953	0.976649	0.337715	0.547056	0.95869	NOTDEG	POSLFC
AC090204.1	0.793845	2.12453	1.78475	0.0840925	0.233347	1.72742	NOTDEG	POSLFC
AC008147.2	0.793876	1.66076	1.93174	0.0635149	0.196472	1.85557	NOTDEG	POSLFC
AC127024.2	0.794059	4.97193	2.96759	0.00630061	0.050759	2.73171	NOTDEG	POSLFC
LINC00871	0.794829	0.595456	1.47785	0.14959	0.333586	1.44098	NOTDEG	POSLFC
SERTM1	0.794946	2.35632	2.47192	0.0200502	0.0985064	2.32541	NOTDEG	POSLFC
AC021752.1	0.795112	4.26112	3.48881	0.0015597	0.0240237	3.16334	DEG	POSLFC
CCDC148-AS1	0.795218	0.0505089	1.30932	0.201874	0.402042	1.27623	NOTDEG	POSLFC
SIX4	0.795417	1.83198	2.02708	0.0520762	0.175199	1.9425	NOTDEG	POSLFC
LHFPL5	0.795852	3.70688	2.69687	0.0112153	0.0699411	2.53592	NOTDEG	POSLFC
KCNJ3	0.796045	8.1856	2.24281	0.0321991	0.130977	2.14193	NOTDEG	POSLFC
FAM13A	0.796247	5.37622	3.01739	0.00517838	0.0452331	2.79572	DEG	POSLFC
AC010623.1	0.796809	1.44012	2.25408	0.0323103	0.131191	2.14055	NOTDEG	POSLFC
PLIN2	0.797234	1.77743	2.02354	0.0517115	0.174487	1.94553	NOTDEG	POSLFC
AC113382.1	0.797463	0.502424	2.32258	0.0289185	0.122534	2.1846	NOTDEG	POSLFC
SELPLG	0.797518	0.125843	1.25559	0.219055	0.423854	1.22904	NOTDEG	POSLFC
AC092159.1	0.798024	-0.242898	1.04992	0.303153	0.513782	1.02969	NOTDEG	POSLFC
HPSE2	0.798591	6.84392	1.72935	0.0936938	0.249543	1.67623	NOTDEG	POSLFC
CACNB4	0.798604	9.36187	4.40458	0.00011733	0.00697665	3.85164	DEG	POSLFC
ITGB1-DT	0.798901	2.69173	2.34943	0.0261665	0.115183	2.22373	NOTDEG	POSLFC
LINC02265	0.798999	-0.554795	1.1755	0.251775	0.459449	1.14605	NOTDEG	POSLFC
CARNMT1-AS1	0.799977	2.29566	2.20356	0.0351127	0.138122	2.10706	NOTDEG	POSLFC
PSPN	0.800249	0.363015	1.29826	0.207287	0.408369	1.26106	NOTDEG	POSLFC
AC015845.2	0.802105	2.4229	2.28377	0.0308414	0.127813	2.15911	NOTDEG	POSLFC
CCDC175	0.802193	2.79441	3.21176	0.00306955	0.0337254	2.96069	DEG	POSLFC
AC011603.2	0.802513	6.07275	3.72386	0.000989322	0.0188221	3.29355	DEG	POSLFC
ANKRD34C-AS1	0.802609	7.41472	4.29735	0.000158846	0.00793867	3.77682	DEG	POSLFC
NPAS3	0.80281	9.97234	2.40736	0.0222109	0.104859	2.28674	NOTDEG	POSLFC
CYB5RL	0.803512	2.36087	4.52028	8.48465e-05	0.00600641	3.93028	DEG	POSLFC
CRYBB3	0.803752	-0.193964	1.15538	0.256762	0.464524	1.13408	NOTDEG	POSLFC
AC026254.2	0.804041	1.11776	1.84457	0.0746751	0.216343	1.78245	NOTDEG	POSLFC
AL031073.2	0.804088	0.917939	1.65255	0.108527	0.273332	1.60485	NOTDEG	POSLFC
CYP26A1	0.804103	0.683688	1.34753	0.190365	0.38775	1.3095	NOTDEG	POSLFC
AC118344.1	0.804722	1.47345	1.75185	0.0896885	0.242338	1.69704	NOTDEG	POSLFC
AL365361.1	0.804838	4.04994	2.19935	0.0359851	0.139892	2.0971	NOTDEG	POSLFC
PRKAR2B	0.804993	5.56575	4.10515	0.000280687	0.0100859	3.6325	DEG	POSLFC
ITGA10	0.805249	3.06262	1.98076	0.0565585	0.184018	1.90671	NOTDEG	POSLFC
CENPS	0.805301	2.67972	2.8819	0.00718004	0.0548256	2.68838	NOTDEG	POSLFC
TTC39A	0.805385	4.38277	4.13038	0.000265459	0.00990156	3.64687	DEG	POSLFC
AKIRIN2	0.80581	3.40053	3.95552	0.000486439	0.0133943	3.48811	DEG	POSLFC
TAFA2	0.806051	10.1357	2.51173	0.0174348	0.0910558	2.37741	NOTDEG	POSLFC
SNRPN	0.806343	9.28991	3.81651	0.000606666	0.0148132	3.42862	DEG	POSLFC
AC008415.1	0.806477	4.51253	1.48572	0.147453	0.330758	1.44859	NOTDEG	POSLFC
CMBL	0.806512	3.3332	3.19469	0.00320878	0.0344477	2.947	DEG	POSLFC
NGRN	0.808377	4.64397	2.88612	0.0073163	0.0554391	2.68209	NOTDEG	POSLFC
GMNN	0.808884	2.11642	2.4987	0.0179749	0.0927134	2.36613	NOTDEG	POSLFC
FABP6	0.809009	0.582383	1.28385	0.208709	0.410311	1.25712	NOTDEG	POSLFC
ZBTB8OS	0.809204	7.01177	4.59429	6.84839e-05	0.0056524	3.98149	DEG	POSLFC
GRIA4	0.809312	9.44966	2.75436	0.00975115	0.0644721	2.58453	NOTDEG	POSLFC
CNTN3	0.809375	6.92606	3.2945	0.00247263	0.0300791	3.02667	DEG	POSLFC
CCDC117	0.809552	2.74611	3.1276	0.00386201	0.0383161	2.88922	DEG	POSLFC
ALG1L	0.80962	0.511566	1.09698	0.281815	0.490988	1.07625	NOTDEG	POSLFC
GIPC2	0.809819	3.98337	3.82737	0.000687423	0.015794	3.39455	DEG	POSLFC
Z93022.1	0.810374	0.494332	1.53379	0.136437	0.3144	1.48919	NOTDEG	POSLFC
PDK3	0.810574	5.9763	4.61194	6.51161e-05	0.00562525	3.99346	DEG	POSLFC
CCDC148	0.811057	6.04802	4.30286	0.000156395	0.00793867	3.78069	DEG	POSLFC
AC133565.1	0.812268	1.23606	1.41521	0.168444	0.358665	1.37722	NOTDEG	POSLFC
AC123768.4	0.812688	0.826406	2.14914	0.0435806	0.157672	2.0181	NOTDEG	POSLFC
IQANK1	0.813904	1.89756	1.93464	0.0622059	0.194273	1.86483	NOTDEG	POSLFC
CD109	0.814375	1.68234	1.75444	0.0915202	0.245802	1.68743	NOTDEG	POSLFC
NFIA-AS2	0.814579	1.20345	1.44451	0.158877	0.345851	1.40886	NOTDEG	POSLFC
CASTOR2	0.815072	6.04065	4.13735	0.000323937	0.0109393	3.59537	DEG	POSLFC
LHFPL2	0.815252	4.96632	2.69889	0.0111605	0.0697848	2.53763	NOTDEG	POSLFC
GIHCG	0.815449	2.60325	2.18728	0.0363888	0.141001	2.09256	NOTDEG	POSLFC
UXT-AS1	0.815501	1.497	2.0679	0.0473347	0.165135	1.98329	NOTDEG	POSLFC
APTR	0.815601	4.31277	2.84348	0.00786294	0.0575587	2.6579	NOTDEG	POSLFC
ST3GAL6-AS1	0.815989	3.15887	2.53435	0.0167785	0.0891898	2.39153	NOTDEG	POSLFC
LINC02752	0.816011	0.745032	1.56124	0.128618	0.303443	1.51957	NOTDEG	POSLFC
SPHKAP	0.816011	6.34783	3.12084	0.00393458	0.0387355	2.88336	DEG	POSLFC
NAAA	0.816199	4.54237	5.09391	1.64089e-05	0.00305924	4.30887	DEG	POSLFC
AC073050.1	0.816355	8.57423	2.18857	0.0362868	0.140728	2.0937	NOTDEG	POSLFC
AC093765.2	0.817343	4.04872	2.32843	0.0300269	0.125566	2.16973	NOTDEG	POSLFC
PNMA2	0.817517	5.64298	2.82354	0.00867709	0.060429	2.62452	NOTDEG	POSLFC
PLCXD3	0.818393	7.27312	4.55774	7.59747e-05	0.00573753	3.95676	DEG	POSLFC
AC015849.1	0.818603	1.08927	1.41965	0.167095	0.357136	1.3816	NOTDEG	POSLFC
ANKRD20A4	0.819187	3.22705	1.90286	0.0663933	0.201818	1.83576	NOTDEG	POSLFC
LRRC36	0.819369	2.16596	2.40893	0.0221313	0.104651	2.28811	NOTDEG	POSLFC
LINC01524	0.819815	0.674559	1.25107	0.220813	0.426031	1.22437	NOTDEG	POSLFC
AC010789.2	0.820015	2.15457	2.58936	0.0146634	0.0823269	2.44059	NOTDEG	POSLFC
LYPLA1	0.820438	5.39784	4.56766	7.38611e-05	0.0056839	3.96349	DEG	POSLFC
AL121821.2	0.82106	2.65285	2.28144	0.0295457	0.124227	2.17613	NOTDEG	POSLFC
AC087741.1	0.821187	2.11174	1.93206	0.0625365	0.194623	1.86247	NOTDEG	POSLFC
AP003555.2	0.822288	4.13813	3.20591	0.00311663	0.0339343	2.95599	DEG	POSLFC
ZMAT4	0.8227	8.84995	3.26173	0.00269427	0.0315682	3.00062	DEG	POSLFC
PCDH7	0.823092	9.23419	2.52554	0.0168791	0.0894261	2.38933	NOTDEG	POSLFC
AC010476.2	0.823948	2.30302	2.67181	0.0119153	0.0723653	2.51464	NOTDEG	POSLFC
AC005089.1	0.824287	3.62172	2.73028	0.0108579	0.0686692	2.54724	NOTDEG	POSLFC
ST8SIA1	0.825081	7.38961	5.02889	1.97711e-05	0.00315674	4.26746	DEG	POSLFC
PNMA1	0.825132	2.88331	2.24726	0.0319126	0.130315	2.1455	NOTDEG	POSLFC
AKNAD1	0.826619	4.54998	4.05696	0.000331399	0.0109798	3.58943	DEG	POSLFC
ITPR1	0.826776	7.63997	3.28199	0.00255592	0.0306868	3.01664	DEG	POSLFC
SERPINI1	0.826852	7.82265	3.26716	0.00265623	0.0313571	3.00495	DEG	POSLFC
AC090772.3	0.827124	1.58536	2.03104	0.0509019	0.172644	1.95231	NOTDEG	POSLFC
TMEM158	0.827734	0.127471	1.43742	0.162169	0.350274	1.39781	NOTDEG	POSLFC
ARHGAP8	0.827773	3.82242	2.50486	0.0179349	0.0926136	2.36696	NOTDEG	POSLFC
RHBDD2	0.827897	4.53501	3.33099	0.00227785	0.0290791	3.05139	DEG	POSLFC
AC104135.1	0.828074	0.390752	1.00326	0.325245	0.535532	0.983736	NOTDEG	POSLFC
KLKB1	0.828171	4.10385	2.85653	0.00796317	0.0580466	2.65363	NOTDEG	POSLFC
AKAIN1	0.828589	3.69742	2.40874	0.0221406	0.104668	2.28795	NOTDEG	POSLFC
HHAT	0.828628	4.68496	3.41337	0.00180781	0.0256263	3.12011	DEG	POSLFC
HMGCLL1	0.82886	5.94932	4.2357	0.000290892	0.0103097	3.62328	DEG	POSLFC
NUSAP1	0.829167	0.977678	1.65243	0.108541	0.273332	1.60478	NOTDEG	POSLFC
AC093796.1	0.829309	-0.73532	1.18815	0.243995	0.450873	1.16506	NOTDEG	POSLFC
AP003108.1	0.829315	1.17241	1.99934	0.0544027	0.179915	1.92362	NOTDEG	POSLFC
PRKG1-AS1	0.82945	3.4305	3.02916	0.00492351	0.0440165	2.812	DEG	POSLFC
NCOA3	0.830617	6.52151	5.62582	5.4991e-06	0.00213963	4.54479	DEG	POSLFC
CCDC151	0.83099	2.15576	2.8182	0.0105264	0.0674793	2.55804	NOTDEG	POSLFC
ELK1	0.831079	3.44571	4.04132	0.00036317	0.0116397	3.5655	DEG	POSLFC
AP001977.1	0.832038	1.95683	1.46647	0.153545	0.338693	1.42712	NOTDEG	POSLFC
NARS2	0.832935	5.38936	5.3876	7.09218e-06	0.00223212	4.4909	DEG	POSLFC
AC104806.2	0.833265	5.67299	4.53603	8.23519e-05	0.00597345	3.93745	DEG	POSLFC
ANKEF1	0.833408	1.56969	2.56203	0.0154877	0.0850558	2.42077	NOTDEG	POSLFC
AC108449.2	0.833486	-0.158019	1.26213	0.216314	0.420277	1.23639	NOTDEG	POSLFC
CHRM2	0.833708	6.12548	2.78951	0.0089962	0.0616498	2.6122	NOTDEG	POSLFC
RASSF3	0.833734	4.81766	3.10448	0.00405087	0.0395109	2.87417	DEG	POSLFC
Z95115.1	0.83414	0.725418	1.68542	0.10195	0.263267	1.63547	NOTDEG	POSLFC
TMEM275	0.834814	0.346317	1.51379	0.142746	0.32377	1.46564	NOTDEG	POSLFC
CLDN4	0.83483	1.88023	2.75224	0.0101161	0.0661832	2.57184	NOTDEG	POSLFC
AP005203.1	0.835154	3.23025	2.65995	0.0122712	0.0736272	2.50425	NOTDEG	POSLFC
AP003486.1	0.835447	2.4466	2.94674	0.0060552	0.0495547	2.74478	DEG	POSLFC
GSTM3	0.835706	3.03547	2.78576	0.00958544	0.0638659	2.59044	NOTDEG	POSLFC
AC026803.3	0.835736	2.96851	2.51203	0.0187047	0.0947569	2.35137	NOTDEG	POSLFC
RPS10-NUDT3	0.835863	3.72443	3.27068	0.00263952	0.0312447	3.00687	DEG	POSLFC
ADGRL3	0.836515	10.3298	3.06431	0.00489658	0.0439594	2.81376	DEG	POSLFC
AL356019.2	0.837212	1.25261	1.68924	0.101209	0.262034	1.63902	NOTDEG	POSLFC
CPEB3	0.837473	8.29008	4.94492	2.51492e-05	0.00347763	4.21346	DEG	POSLFC
AL355297.4	0.837944	0.981182	1.68769	0.101508	0.262532	1.63758	NOTDEG	POSLFC
CNTNAP2	0.838569	12.8512	3.00158	0.00526759	0.0456724	2.7902	DEG	POSLFC
SMAD1	0.838872	5.20653	3.9157	0.000466024	0.0131353	3.49956	DEG	POSLFC
LINC01876	0.838975	1.25617	0.962586	0.344142	0.553158	0.946013	NOTDEG	POSLFC
AC114980.1	0.839274	1.75968	2.04993	0.0497358	0.170584	1.96223	NOTDEG	POSLFC
MYO16	0.839282	8.69309	4.49392	0.000135072	0.00753121	3.81702	DEG	POSLFC
CEP112	0.839564	6.75246	5.37711	7.53528e-06	0.00228042	4.47798	DEG	POSLFC
TRIM69	0.839633	4.35876	3.82991	0.000754409	0.0164087	3.369	DEG	POSLFC
AC096642.1	0.8398	1.14728	2.12807	0.0420653	0.154153	2.03287	NOTDEG	POSLFC
AC130324.2	0.839806	3.542	2.63073	0.0131515	0.0769547	2.47964	NOTDEG	POSLFC
WARS2-AS1	0.840589	5.52941	3.29347	0.00285792	0.032601	2.98262	DEG	POSLFC
FBXO40	0.84095	2.70353	2.90559	0.00670813	0.0525982	2.711	NOTDEG	POSLFC
KHDRBS2-OT	0.841022	5.92635	4.63348	7.69242e-05	0.00577523	3.95379	DEG	POSLFC
KCTD14	0.841198	1.22959	1.57841	0.1274	0.301739	1.52444	NOTDEG	POSLFC
PLOD2	0.841225	5.72303	4.15947	0.000263323	0.00988039	3.64894	DEG	POSLFC
NLRP2	0.842194	1.1654	1.28852	0.207098	0.408176	1.26158	NOTDEG	POSLFC
AC145207.1	0.842603	4.3272	3.45506	0.00168235	0.0249037	3.14124	DEG	POSLFC
LINC02691	0.842629	0.301285	1.11097	0.276665	0.486045	1.08784	NOTDEG	POSLFC
BAG2	0.842789	3.62948	4.892	4.57076e-05	0.00478406	4.07656	DEG	POSLFC
AC099506.1	0.843159	1.157	1.99234	0.0553347	0.181366	1.91624	NOTDEG	POSLFC
HES2	0.843755	-0.408012	1.32194	0.199561	0.399301	1.2828	NOTDEG	POSLFC
KLHL13	0.845722	4.99501	3.24461	0.00281755	0.032326	2.98697	DEG	POSLFC
LDB2	0.846044	7.78354	3.19248	0.00335846	0.0352944	2.93287	DEG	POSLFC
C4orf3	0.846561	3.32304	2.33916	0.0272708	0.118068	2.20762	NOTDEG	POSLFC
AC015871.7	0.847245	1.60266	2.09651	0.0447387	0.159955	2.0071	NOTDEG	POSLFC
LINC00649	0.848479	1.21676	2.1909	0.0362182	0.140627	2.09447	NOTDEG	POSLFC
PRNP	0.848876	6.27336	2.56061	0.0166977	0.0889847	2.3933	NOTDEG	POSLFC
GPR85	0.848891	1.99572	2.82411	0.0107163	0.0680625	2.55182	NOTDEG	POSLFC
CTSC	0.848899	2.30113	3.05167	0.00463744	0.0426979	2.8312	DEG	POSLFC
LINC02720	0.848906	2.41364	2.39907	0.023787	0.109276	2.26055	NOTDEG	POSLFC
LINC02696	0.849523	1.26795	1.83489	0.0761345	0.218843	1.77357	NOTDEG	POSLFC
EIF4E1B	0.849635	3.50491	4.13984	0.000250173	0.00970283	3.66208	DEG	POSLFC
SSBP2	0.850681	7.86762	4.23053	0.000194507	0.00885824	3.72605	DEG	POSLFC
TGFBR3	0.851103	5.30967	5.99474	1.2456e-06	0.00123854	4.84824	DEG	POSLFC
LINC01676	0.851123	1.03106	2.18058	0.0401586	0.149991	2.05211	NOTDEG	POSLFC
AL049775.1	0.85125	1.70924	1.86087	0.0722703	0.212083	1.79741	NOTDEG	POSLFC
LINC02428	0.851593	-0.0114939	1.26134	0.216597	0.420689	1.23563	NOTDEG	POSLFC
ERICH6B	0.852006	0.368357	1.27031	0.213426	0.416473	1.2442	NOTDEG	POSLFC
RMI2	0.852234	2.03919	2.00033	0.0542893	0.17975	1.92452	NOTDEG	POSLFC
CDR2	0.85228	7.22146	4.35193	0.000192944	0.00880947	3.72808	DEG	POSLFC
RRP12	0.85273	4.97282	4.13107	0.000256755	0.00980696	3.65543	DEG	POSLFC
AC005726.1	0.852851	5.86382	3.00335	0.00557742	0.0473103	2.77164	DEG	POSLFC
AC136604.3	0.853101	2.36566	2.65513	0.0124038	0.0742236	2.50044	NOTDEG	POSLFC
GFRA1	0.85321	2.98637	2.271	0.0307265	0.12742	2.1606	NOTDEG	POSLFC
DGCR11	0.855547	1.82274	3.18348	0.00332116	0.0350484	2.93633	DEG	POSLFC
INPP5F	0.855702	6.5096	6.38873	2.06788e-06	0.00134986	4.74667	DEG	POSLFC
MYLK3	0.856106	1.27431	2.57421	0.0156969	0.0858106	2.41589	NOTDEG	POSLFC
MB21D2	0.856161	6.35601	4.02356	0.000349245	0.0113034	3.57574	DEG	POSLFC
MEF2C-AS1	0.857073	8.10236	3.01201	0.00513001	0.0450524	2.79875	DEG	POSLFC
AL023553.1	0.858146	2.39462	2.74058	0.0100848	0.06603	2.57291	NOTDEG	POSLFC
AC008105.1	0.85838	2.18334	2.45619	0.0198444	0.0978984	2.32928	NOTDEG	POSLFC
AL162493.1	0.858466	2.381	1.20327	0.238184	0.444713	1.17954	NOTDEG	POSLFC
SMAD9	0.858669	4.27337	3.41239	0.00181064	0.0256263	3.11965	DEG	POSLFC
STARD4	0.859246	3.01291	2.73025	0.0103815	0.0670546	2.56286	NOTDEG	POSLFC
GABRG3	0.859249	9.51471	3.89263	0.000491895	0.0134551	3.48513	DEG	POSLFC
MMP16	0.860035	8.21142	2.92217	0.00643533	0.0512499	2.72473	NOTDEG	POSLFC
HSP90AB1	0.860528	6.95845	2.08623	0.0466151	0.163592	1.98978	NOTDEG	POSLFC
PRELP	0.861056	-0.243375	1.2446	0.22413	0.429724	1.21562	NOTDEG	POSLFC
LINC01471	0.861289	0.390688	1.13954	0.264643	0.473374	1.11548	NOTDEG	POSLFC
IGDCC4	0.862843	3.61252	3.96122	0.00054962	0.0140725	3.45533	DEG	POSLFC
AC144521.1	0.863031	1.26921	2.06951	0.0469198	0.164307	1.98702	NOTDEG	POSLFC
AC005280.2	0.863388	0.186991	1.573	0.128034	0.302745	1.5219	NOTDEG	POSLFC
AC003044.1	0.864028	3.56006	2.79889	0.00897244	0.0615467	2.6131	NOTDEG	POSLFC
NECAB2	0.864066	3.36806	3.05178	0.00463621	0.0426979	2.83128	DEG	POSLFC
ADGRF3	0.864437	1.97192	2.65758	0.0137493	0.078949	2.46375	NOTDEG	POSLFC
BLCAP	0.864755	5.3053	3.387	0.00198717	0.0269574	3.09214	DEG	POSLFC
PIGP	0.864972	2.79396	2.80431	0.00866436	0.0603874	2.62502	NOTDEG	POSLFC
DENND5B-AS1	0.865647	1.62164	2.0299	0.0525881	0.176437	1.93829	NOTDEG	POSLFC
AF131215.2	0.865874	2.03599	2.69779	0.0111901	0.0698547	2.53671	NOTDEG	POSLFC
CENPH	0.866751	0.653012	1.77182	0.0911302	0.24505	1.68947	NOTDEG	POSLFC
AC114781.2	0.867548	1.17292	2.04613	0.0521609	0.175367	1.9418	NOTDEG	POSLFC
PERP	0.867633	0.500252	1.96239	0.0587474	0.188087	1.89008	NOTDEG	POSLFC
AC007448.5	0.867668	3.11447	3.36446	0.00224458	0.0289028	3.0558	DEG	POSLFC
IGSF21	0.86802	6.19294	3.30297	0.0024822	0.0301516	3.0255	DEG	POSLFC
SMKR1	0.869008	0.821205	1.44483	0.158561	0.345456	1.40993	NOTDEG	POSLFC
ADAM20	0.869752	1.42991	1.85604	0.0729766	0.213212	1.79298	NOTDEG	POSLFC
RAB39A	0.869808	3.51343	2.53187	0.0167351	0.0890291	2.39248	NOTDEG	POSLFC
RAB27A	0.869893	4.70961	3.73656	0.000764106	0.0164969	3.36548	DEG	POSLFC
RPGR	0.870315	4.3385	4.29937	0.000197115	0.00890901	3.72269	DEG	POSLFC
KITLG	0.870439	4.24542	4.3582	0.00014454	0.00774003	3.80027	DEG	POSLFC
AC007277.1	0.870638	2.45788	2.32415	0.0269218	0.117095	2.21265	NOTDEG	POSLFC
MIR4435-2HG	0.871359	6.44824	3.98225	0.00038512	0.0119668	3.55008	DEG	POSLFC
LINC01412	0.871444	2.04719	2.80439	0.00885019	0.0611113	2.61779	NOTDEG	POSLFC
SPINT2	0.871732	4.48924	5.11775	1.69606e-05	0.00311347	4.30155	DEG	POSLFC
RTP5	0.871974	2.59157	1.78374	0.0868457	0.237852	1.71228	NOTDEG	POSLFC
AL136119.1	0.872519	0.45055	1.15626	0.257712	0.465584	1.13181	NOTDEG	POSLFC
FZD4-DT	0.872741	1.86894	2.12943	0.0412655	0.152345	2.04085	NOTDEG	POSLFC
IL5RA	0.873925	0.260983	1.61746	0.116694	0.28525	1.5688	NOTDEG	POSLFC
AC144833.1	0.874114	2.28927	3.02461	0.00496845	0.0441975	2.80907	DEG	POSLFC
AC079313.2	0.874155	-0.187937	1.52858	0.13651	0.3144	1.48891	NOTDEG	POSLFC
MARC2	0.874269	3.92405	4.11015	0.00026871	0.00991077	3.64373	DEG	POSLFC
SMIM31	0.874357	-0.341853	1.52014	0.142413	0.323302	1.46686	NOTDEG	POSLFC
AC090515.6	0.874825	-0.298335	2.04347	0.054745	0.18038	1.92089	NOTDEG	POSLFC
DHRS3	0.876534	1.97845	3.10762	0.00523028	0.0454646	2.7925	DEG	POSLFC
SLC39A8	0.876539	1.45779	1.8911	0.0684961	0.205646	1.82173	NOTDEG	POSLFC
UMAD1	0.876839	7.43284	4.20368	0.000206754	0.00911447	3.71062	DEG	POSLFC
VAT1L	0.877373	5.37382	3.34361	0.00241296	0.0297842	3.03405	DEG	POSLFC
FO393418.1	0.877803	0.0613712	1.48903	0.151799	0.336292	1.4332	NOTDEG	POSLFC
AC113615.1	0.877833	1.01165	2.31082	0.0276615	0.119279	2.20205	NOTDEG	POSLFC
CRISPLD2	0.878312	1.34318	2.35012	0.0258888	0.114579	2.22788	NOTDEG	POSLFC
AL589745.1	0.878388	-0.403178	1.23298	0.226852	0.432672	1.20851	NOTDEG	POSLFC
AC004083.1	0.879351	5.74812	3.73245	0.000772251	0.0166033	3.36255	DEG	POSLFC
AC023510.2	0.880199	-0.677481	1.22339	0.230399	0.436433	1.19933	NOTDEG	POSLFC
PPM1E	0.882293	8.21132	3.42018	0.0017735	0.0254548	3.12575	DEG	POSLFC
AC104088.1	0.882904	1.5813	1.7811	0.0846975	0.23401	1.72406	NOTDEG	POSLFC
DHFR	0.883187	2.91636	3.99525	0.00041187	0.0124732	3.53236	DEG	POSLFC
TMEM182	0.883791	3.20216	2.92066	0.00722329	0.0548737	2.68637	NOTDEG	POSLFC
AC009271.1	0.885021	1.14049	1.65066	0.108905	0.273808	1.60313	NOTDEG	POSLFC
HS6ST2	0.886459	6.08496	2.64588	0.0127021	0.075445	2.49202	NOTDEG	POSLFC
AL359764.2	0.886664	1.87364	2.24535	0.0328155	0.132547	2.13433	NOTDEG	POSLFC
AC008870.2	0.886885	0.990042	1.7303	0.0935224	0.249309	1.6771	NOTDEG	POSLFC
SHISA9	0.886939	8.98773	3.05899	0.00455161	0.0421893	2.83716	DEG	POSLFC
AL583785.1	0.887117	0.519459	1.44653	0.158066	0.344797	1.41161	NOTDEG	POSLFC
PLA2G4A	0.88712	1.48554	2.27783	0.0297852	0.124788	2.17294	NOTDEG	POSLFC
ZCCHC3	0.888118	1.99871	2.67658	0.0122338	0.0735258	2.50533	NOTDEG	POSLFC
CFAP43	0.888307	4.44624	4.80715	3.73038e-05	0.0043075	4.12357	DEG	POSLFC
MPLKIP	0.889866	3.22446	3.51114	0.00148326	0.0234724	3.17794	DEG	POSLFC
TLNRD1	0.890243	3.70069	4.37723	0.000128829	0.00730496	3.82869	DEG	POSLFC
HSPA13	0.890536	4.01833	3.37636	0.00274027	0.0318465	2.99546	DEG	POSLFC
LINC00964	0.891819	1.7687	2.01143	0.0543027	0.17975	1.92441	NOTDEG	POSLFC
SCN1A-AS1	0.891961	7.92324	2.39467	0.0228669	0.106665	2.27565	NOTDEG	POSLFC
TMEM26-AS1	0.892328	1.04641	2.06859	0.0484939	0.167784	1.97301	NOTDEG	POSLFC
RIT2	0.892494	4.83458	3.02195	0.00580508	0.0484725	2.75859	DEG	POSLFC
MYO1B	0.893628	6.42172	2.84648	0.00777217	0.0572697	2.66181	NOTDEG	POSLFC
AUXG01000058.1	0.894143	5.58176	4.09321	0.000283258	0.0101395	3.63015	DEG	POSLFC
AC090983.1	0.894267	2.49755	3.01265	0.00521397	0.0454332	2.79351	DEG	POSLFC
SEZ6L	0.894548	6.43481	3.12523	0.00436031	0.0411499	2.85085	DEG	POSLFC
PIM1	0.895214	1.52281	2.47388	0.0193642	0.0966961	2.33844	NOTDEG	POSLFC
FNBP1L	0.895821	6.27544	5.0329	2.23659e-05	0.00333261	4.23986	DEG	POSLFC
ZNF804A	0.89632	9.19275	1.48213	0.1484	0.331925	1.44521	NOTDEG	POSLFC
C8orf87	0.896537	2.20764	1.96124	0.0597438	0.19009	1.88268	NOTDEG	POSLFC
AC092376.2	0.897352	2.94087	2.78886	0.00896039	0.0615399	2.61356	NOTDEG	POSLFC
AC092813.1	0.897413	2.27158	2.06577	0.0497482	0.170584	1.96212	NOTDEG	POSLFC
AC027128.1	0.898156	2.08349	2.46801	0.0195766	0.0972742	2.33437	NOTDEG	POSLFC
GPRC5C	0.899205	0.0950992	1.38568	0.177664	0.370653	1.34798	NOTDEG	POSLFC
AC005072.1	0.8996	1.9472	2.97859	0.00569271	0.0478969	2.76498	DEG	POSLFC
AC126121.3	0.899626	3.76877	3.77004	0.000828707	0.0171726	3.34302	DEG	POSLFC
GCNA	0.900741	4.20009	4.10022	0.000388797	0.0120601	3.54757	DEG	POSLFC
GPRC5A	0.900979	-0.213964	1.47007	0.151621	0.336039	1.43383	NOTDEG	POSLFC
TNIP3	0.902195	-0.588145	1.43772	0.164799	0.354432	1.38911	NOTDEG	POSLFC
USH2A	0.903629	2.8007	2.5111	0.0174606	0.0911366	2.37686	NOTDEG	POSLFC
AC103703.1	0.905466	1.18684	2.01396	0.0527732	0.176879	1.93677	NOTDEG	POSLFC
CLDN16	0.905728	2.91527	2.29166	0.0295576	0.12424	2.17597	NOTDEG	POSLFC
AC026124.1	0.906822	1.02932	1.88817	0.0683934	0.20549	1.82241	NOTDEG	POSLFC
GNAL	0.907523	7.30574	3.83326	0.000579363	0.014422	3.4411	DEG	POSLFC
GMPR	0.907773	3.75482	3.19997	0.00377253	0.0377422	2.89658	DEG	POSLFC
AC005909.2	0.908175	-0.317746	1.7613	0.0880501	0.239847	1.70577	NOTDEG	POSLFC
MIR548A1HG	0.90956	2.07473	2.17166	0.0379266	0.144643	2.07565	NOTDEG	POSLFC
DPH6-DT	0.90986	5.81587	2.62176	0.0134521	0.0780791	2.47157	NOTDEG	POSLFC
GABRG1	0.91007	2.96479	2.20659	0.0414664	0.15278	2.03884	NOTDEG	POSLFC
DLX2	0.910473	2.2358	2.52205	0.017018	0.0898248	2.38632	NOTDEG	POSLFC
AL355773.1	0.910483	2.18888	2.30856	0.0280217	0.1203	2.19698	NOTDEG	POSLFC
SNX12	0.911033	2.26547	2.93425	0.00624321	0.0504246	2.73473	NOTDEG	POSLFC
AC079779.2	0.91152	1.88771	2.26792	0.0317317	0.129932	2.14777	NOTDEG	POSLFC
AC025175.2	0.911619	0.0166216	1.2333	0.229989	0.435822	1.20039	NOTDEG	POSLFC
AC068228.3	0.911844	1.10108	1.95624	0.0594986	0.189579	1.88449	NOTDEG	POSLFC
AC109466.1	0.913043	5.43825	1.74847	0.0905264	0.243931	1.69263	NOTDEG	POSLFC
CAMK2D	0.913351	7.60633	5.48741	5.30825e-06	0.00212294	4.55222	DEG	POSLFC
SLITRK5	0.913931	5.96485	3.77483	0.000995089	0.0188866	3.29191	DEG	POSLFC
FRY-AS1	0.91396	2.20735	2.88401	0.0071384	0.0546931	2.69032	NOTDEG	POSLFC
PPP1R12A-AS1	0.91399	0.97103	1.92188	0.0638549	0.196923	1.85319	NOTDEG	POSLFC
AC007610.5	0.914362	0.594851	1.33109	0.192867	0.390932	1.30215	NOTDEG	POSLFC
LINC02405	0.914369	1.04277	1.63475	0.112217	0.278358	1.58831	NOTDEG	POSLFC
AL591623.1	0.914886	1.86051	1.9986	0.0547841	0.180443	1.92058	NOTDEG	POSLFC
DNAJC14	0.915559	1.5147	2.23008	0.0331198	0.133328	2.13063	NOTDEG	POSLFC
AC019186.1	0.915757	1.21856	2.25064	0.0320529	0.130627	2.14375	NOTDEG	POSLFC
SC5D	0.915759	4.24784	3.98419	0.00045115	0.0129818	3.5082	DEG	POSLFC
AC092828.1	0.915929	1.72527	2.96459	0.0058357	0.0485074	2.75687	DEG	POSLFC
ELAVL2	0.916899	7.92155	3.16735	0.00344458	0.0357812	2.925	DEG	POSLFC
SLC35F4	0.917232	6.95832	3.13781	0.00371777	0.0374034	2.90117	DEG	POSLFC
C19orf38	0.917255	0.940162	1.49745	0.145333	0.327603	1.45622	NOTDEG	POSLFC
SLC35F2	0.917803	2.22268	2.7053	0.0111766	0.0698216	2.53713	NOTDEG	POSLFC
AL136115.2	0.917852	2.40543	2.83898	0.00919626	0.0624969	2.60467	NOTDEG	POSLFC
Z84468.2	0.918085	2.28426	2.58933	0.0145169	0.0818857	2.44421	NOTDEG	POSLFC
LIMD1-AS1	0.918378	0.865078	1.77789	0.0852801	0.235075	1.72084	NOTDEG	POSLFC
BFSP2-AS1	0.918464	-0.66741	1.29738	0.204073	0.40462	1.27003	NOTDEG	POSLFC
FAM162B	0.919213	1.34509	2.24633	0.0319487	0.130374	2.14505	NOTDEG	POSLFC
AL359764.3	0.919869	1.77121	2.00145	0.0548144	0.180509	1.92034	NOTDEG	POSLFC
AL021368.1	0.921176	1.09133	2.37438	0.0243607	0.110494	2.25139	NOTDEG	POSLFC
AL359317.1	0.921551	2.99028	2.95214	0.00596952	0.0492135	2.74945	DEG	POSLFC
H1FX	0.921878	3.15582	2.47952	0.0195468	0.097153	2.33494	NOTDEG	POSLFC
Z95114.4	0.921977	1.61873	2.24889	0.0317684	0.130023	2.14731	NOTDEG	POSLFC
ANKRD34C	0.922984	0.445598	1.53431	0.138045	0.316585	1.48311	NOTDEG	POSLFC
AC018845.3	0.923277	1.41984	2.80951	0.00851623	0.0599856	2.63089	NOTDEG	POSLFC
CA8	0.923517	5.15646	2.38805	0.0232158	0.107647	2.26987	NOTDEG	POSLFC
RFPL2	0.923645	3.0613	2.18939	0.0362213	0.140627	2.09443	NOTDEG	POSLFC
AL442636.1	0.926344	0.564013	1.18655	0.246876	0.453887	1.15797	NOTDEG	POSLFC
RARB	0.926783	6.64627	2.64775	0.0126256	0.0751487	2.49416	NOTDEG	POSLFC
HSPB8	0.927478	2.35942	2.92605	0.00642298	0.0512314	2.72537	NOTDEG	POSLFC
SP9	0.92795	2.52105	3.40454	0.00186955	0.0260196	3.11021	DEG	POSLFC
UNC5D	0.927984	9.60174	2.86176	0.00748278	0.0559661	2.67456	NOTDEG	POSLFC
LINC01234	0.928812	0.941804	1.29237	0.20578	0.406968	1.26525	NOTDEG	POSLFC
CYP1B1-AS1	0.929245	4.16991	2.86967	0.00733714	0.0555265	2.68114	NOTDEG	POSLFC
AC126696.1	0.929486	1.03614	1.83327	0.0763812	0.219128	1.77208	NOTDEG	POSLFC
OIP5-AS1	0.929508	6.27277	3.51993	0.00159936	0.0243413	3.15602	DEG	POSLFC
AC005740.5	0.929575	4.12742	3.22313	0.00319097	0.0343634	2.94872	DEG	POSLFC
SHISA2	0.930889	0.843148	2.11913	0.0421919	0.154524	2.03162	NOTDEG	POSLFC
GABRB2	0.93109	8.86403	4.04027	0.000326574	0.0109457	3.59325	DEG	POSLFC
EPHA3	0.931366	4.62049	2.84717	0.00796527	0.0580466	2.65354	NOTDEG	POSLFC
SOX11	0.931433	3.25463	3.89397	0.00057703	0.014384	3.44219	DEG	POSLFC
AL031275.1	0.931732	0.670451	1.70255	0.0987578	0.258039	1.65091	NOTDEG	POSLFC
FAM8A1	0.932185	3.69096	4.51904	8.48092e-05	0.00600641	3.93039	DEG	POSLFC
OPRD1	0.932337	6.93251	3.39644	0.00188992	0.0261405	3.10701	DEG	POSLFC
AC005480.1	0.932891	3.33828	2.64254	0.0136469	0.0785627	2.46643	NOTDEG	POSLFC
FANK1	0.933343	4.3686	3.82821	0.000587457	0.0145225	3.43734	DEG	POSLFC
AC104072.1	0.933464	1.10741	1.88477	0.0688669	0.20622	1.81929	NOTDEG	POSLFC
SLC25A41	0.933565	3.70498	3.48635	0.002283	0.0290943	3.05071	DEG	POSLFC
SAMD5	0.934218	7.70432	3.95005	0.000435962	0.0128552	3.5173	DEG	POSLFC
NRAV	0.935424	1.92337	2.69506	0.0112644	0.0700854	2.53439	NOTDEG	POSLFC
ZNF730	0.935564	1.17792	1.69318	0.102494	0.264089	1.63288	NOTDEG	POSLFC
L3MBTL3	0.935583	3.65452	3.98429	0.000442794	0.0128552	3.51317	DEG	POSLFC
MGAM	0.935646	1.20965	1.72313	0.0966911	0.254721	1.66111	NOTDEG	POSLFC
FEM1B	0.936845	4.51651	3.7924	0.000763647	0.0164969	3.36565	DEG	POSLFC
NREP	0.937378	5.30083	4.01706	0.000459459	0.0130733	3.50334	DEG	POSLFC
AC104564.5	0.937806	0.275672	1.99483	0.0549169	0.180707	1.91953	NOTDEG	POSLFC
PALMD	0.938251	0.545141	1.50867	0.142079	0.322913	1.46809	NOTDEG	POSLFC
AP001318.2	0.93896	3.7995	4.86554	7.09148e-05	0.0056524	3.9732	DEG	POSLFC
PKN3	0.939769	-0.711436	1.39931	0.171647	0.362751	1.36693	NOTDEG	POSLFC
CCDC34	0.939871	3.36809	3.80792	0.000774598	0.0166033	3.36172	DEG	POSLFC
DNAL4	0.940096	0.744334	1.87314	0.0705056	0.208925	1.80865	NOTDEG	POSLFC
AC068234.2	0.940166	1.56683	2.44604	0.0216631	0.10339	2.29622	NOTDEG	POSLFC
Z98742.4	0.940204	0.00742243	1.61048	0.120792	0.291247	1.55146	NOTDEG	POSLFC
SCUBE3	0.940275	2.95812	3.95859	0.000481951	0.0133529	3.49059	DEG	POSLFC
HECW1	0.941129	7.94722	2.8575	0.00756244	0.0563969	2.67101	NOTDEG	POSLFC
AC018742.1	0.941431	1.79301	1.43473	0.161609	0.349487	1.39968	NOTDEG	POSLFC
ARHGAP29	0.941696	4.73362	4.1591	0.000237406	0.00944244	3.67548	DEG	POSLFC
AC009275.1	0.94301	1.63353	2.54684	0.0160537	0.0870429	2.40769	NOTDEG	POSLFC
TMEM246	0.94313	4.40105	4.34743	0.000221407	0.0092157	3.69325	DEG	POSLFC
LINC02373	0.943136	0.20469	1.7292	0.0937208	0.249578	1.67609	NOTDEG	POSLFC
GUCY1A2	0.943924	7.17856	3.8503	0.000552803	0.0140983	3.45377	DEG	POSLFC
LINC02080	0.945064	1.76772	1.83053	0.0785237	0.223118	1.75932	NOTDEG	POSLFC
TMEM65	0.945354	6.06259	4.9766	2.37196e-05	0.00341842	4.22665	DEG	POSLFC
AC107993.1	0.945459	1.91692	2.3531	0.0252803	0.112921	2.23709	NOTDEG	POSLFC
FBXO16	0.945499	6.56416	4.61046	7.74419e-05	0.00577523	3.95218	DEG	POSLFC
LINC00535	0.945729	5.9816	3.03397	0.00490485	0.0439594	2.81322	DEG	POSLFC
AC007923.4	0.946775	1.99365	2.85113	0.00797902	0.0580471	2.65296	NOTDEG	POSLFC
TMPRSS7	0.947419	0.179801	1.32886	0.194865	0.393645	1.29632	NOTDEG	POSLFC
AL117327.1	0.947658	0.647952	2.56396	0.0174093	0.0910558	2.37795	NOTDEG	POSLFC
AC092448.1	0.949709	0.541386	1.66542	0.107083	0.271574	1.61145	NOTDEG	POSLFC
AC097375.3	0.9498	-0.726501	1.40516	0.173028	0.36455	1.36254	NOTDEG	POSLFC
SNTG1	0.950268	10.355	3.53316	0.00131098	0.0219084	3.21357	DEG	POSLFC
AL157786.1	0.951651	1.7389	2.61982	0.0140726	0.0802139	2.4554	NOTDEG	POSLFC
DPP10	0.951809	12.6274	2.16762	0.0397489	0.149115	2.05635	NOTDEG	POSLFC
LINC01137	0.951819	3.28072	2.69263	0.0113308	0.0703431	2.53233	NOTDEG	POSLFC
PYY	0.952137	3.03095	3.1352	0.00374296	0.0375513	2.89905	DEG	POSLFC
AC020558.1	0.954026	2.77921	3.26882	0.00286587	0.0326664	2.98177	DEG	POSLFC
MOB1B	0.954236	5.43674	4.52033	8.72898e-05	0.00601931	3.92345	DEG	POSLFC
FKBP7	0.954637	1.31595	2.58395	0.0151184	0.0839033	2.42953	NOTDEG	POSLFC
GRM1	0.955406	6.81649	2.75527	0.0118701	0.0721641	2.51598	NOTDEG	POSLFC
TOX	0.955728	6.93821	2.86795	0.00736849	0.0556334	2.67971	NOTDEG	POSLFC
OVCH1	0.955901	4.10059	3.807	0.000724747	0.0161135	3.38004	DEG	POSLFC
ANAPC16	0.956545	6.01031	5.155	2.34323e-05	0.00341842	4.22939	DEG	POSLFC
AC096570.1	0.95788	1.82466	2.10229	0.044277	0.15904	2.01146	NOTDEG	POSLFC
ATXN7L3	0.958789	3.71535	3.15134	0.00359018	0.0365512	2.91209	DEG	POSLFC
ABHD13	0.95921	3.3615	3.65773	0.000948138	0.0183259	3.30548	DEG	POSLFC
AC007686.4	0.959978	3.04528	2.43414	0.0212155	0.101691	2.30413	NOTDEG	POSLFC
AL359915.1	0.960176	1.47531	2.52974	0.0174153	0.0910558	2.37782	NOTDEG	POSLFC
AL662907.3	0.96065	1.40155	2.35436	0.025192	0.112657	2.23845	NOTDEG	POSLFC
DOK6	0.961223	8.14993	4.22919	0.000204672	0.00908988	3.71318	DEG	POSLFC
LINC02853	0.961936	2.69316	2.14217	0.040144	0.149968	2.05226	NOTDEG	POSLFC
SGPP2	0.962498	4.37634	4.17618	0.000225616	0.00930433	3.68846	DEG	POSLFC
AC092844.1	0.963644	2.37753	2.45535	0.0198831	0.0980083	2.32855	NOTDEG	POSLFC
AC034111.1	0.96407	1.60031	2.28545	0.0294899	0.124207	2.17688	NOTDEG	POSLFC
KLRD1	0.9643	3.28425	4.13655	0.000269116	0.00991077	3.64335	DEG	POSLFC
LINC01905	0.964466	0.041536	1.72098	0.0952229	0.252414	1.66847	NOTDEG	POSLFC
SPATA17	0.964686	2.07463	2.6894	0.0114199	0.0706508	2.52958	NOTDEG	POSLFC
GJC1	0.964984	2.01273	2.28108	0.0295695	0.12424	2.17581	NOTDEG	POSLFC
SLC16A4	0.966	1.67151	2.89916	0.008057	0.0582814	2.64967	NOTDEG	POSLFC
AC005355.1	0.966051	2.86756	3.05427	0.00460679	0.0425012	2.83332	DEG	POSLFC
FILIP1	0.966399	3.21671	3.38022	0.00203253	0.0273521	3.08544	DEG	POSLFC
WIPF3	0.966557	6.0205	4.34421	0.000139169	0.00755531	3.80964	DEG	POSLFC
LINC00159	0.966733	4.32136	2.69878	0.011172	0.069817	2.53727	NOTDEG	POSLFC
SNCB	0.967101	5.31458	3.19526	0.00331211	0.0349942	2.93718	DEG	POSLFC
MGST2	0.96718	4.3874	4.57735	7.18538e-05	0.0056524	3.97006	DEG	POSLFC
AC093765.3	0.967405	2.33858	2.88962	0.00698118	0.0539272	2.69774	NOTDEG	POSLFC
PHACTR2	0.96743	7.13218	5.57143	4.17261e-06	0.00190252	4.60259	DEG	POSLFC
MFSD2B	0.968306	1.34451	1.9854	0.0562033	0.183229	1.90946	NOTDEG	POSLFC
AC016576.1	0.968309	0.562571	1.61243	0.119832	0.289831	1.55548	NOTDEG	POSLFC
SLITRK4	0.968678	4.71138	3.82664	0.000590009	0.0145655	3.43617	DEG	POSLFC
SPC25	0.969148	0.410172	1.60768	0.118043	0.287291	1.56304	NOTDEG	POSLFC
PRELID2	0.969619	5.23105	2.92292	0.00642324	0.0512314	2.72535	NOTDEG	POSLFC
EFNA5	0.969648	7.69625	3.72594	0.000777525	0.0166461	3.36067	DEG	POSLFC
CD6	0.970799	0.111514	1.59715	0.120545	0.290954	1.55249	NOTDEG	POSLFC
SATB1-AS1	0.97131	7.67176	3.11124	0.00398648	0.0391818	2.87923	DEG	POSLFC
CSMD3	0.972081	8.96634	2.92984	0.00635711	0.0509993	2.72877	NOTDEG	POSLFC
AL158071.4	0.973085	2.29219	2.70726	0.0112101	0.0699335	2.53608	NOTDEG	POSLFC
AC063979.2	0.973199	1.36404	1.75502	0.0892422	0.241438	1.69941	NOTDEG	POSLFC
ADAMTS9-AS2	0.973254	8.49551	2.98984	0.00542657	0.0466666	2.78056	DEG	POSLFC
WDR82	0.974253	5.01569	5.8504	2.20397e-06	0.00134986	4.73376	DEG	POSLFC
LCMT2	0.974364	1.16978	2.68481	0.0115472	0.0711189	2.52569	NOTDEG	POSLFC
Z69733.1	0.975721	1.73053	2.88653	0.0088536	0.0611113	2.61766	NOTDEG	POSLFC
AC025262.1	0.976562	3.09913	3.63898	0.00107989	0.0198032	3.26884	DEG	POSLFC
PIK3R3	0.978325	5.67504	4.4134	0.000116544	0.00697627	3.85328	DEG	POSLFC
GRM8	0.97839	6.9938	3.62681	0.00102061	0.0190505	3.28478	DEG	POSLFC
AL136441.1	0.978702	1.36663	2.46148	0.0198987	0.0980582	2.32825	NOTDEG	POSLFC
AL137003.2	0.980187	1.80871	2.46513	0.0194772	0.0969797	2.33627	NOTDEG	POSLFC
AC017083.1	0.980855	0.795509	2.20954	0.0346599	0.136941	2.11231	NOTDEG	POSLFC
HPYR1	0.981359	3.59162	3.96551	0.000435901	0.0128552	3.51734	DEG	POSLFC
ERVMER61-1	0.981702	1.8241	2.0552	0.0496116	0.170268	1.9633	NOTDEG	POSLFC
HMCN2	0.986394	3.45507	4.61762	7.47077e-05	0.00568987	3.96077	DEG	POSLFC
HSPB1	0.986488	0.768241	1.11455	0.275028	0.484208	1.09156	NOTDEG	POSLFC
TCP10L	0.986512	2.99566	2.76073	0.0100098	0.0657212	2.57549	NOTDEG	POSLFC
PLCB4	0.987398	5.9931	4.58847	6.96581e-05	0.0056524	3.97745	DEG	POSLFC
BNIP3L	0.98762	6.09872	4.30075	0.00018801	0.00871763	3.7346	DEG	POSLFC
ADAMTS15	0.988583	2.03462	2.40458	0.0229902	0.107049	2.2736	NOTDEG	POSLFC
AL513477.2	0.99043	0.22685	1.79891	0.0822291	0.230427	1.7379	NOTDEG	POSLFC
ENSA	0.990931	7.30271	4.84331	3.76623e-05	0.00432102	4.12137	DEG	POSLFC
POT1-AS1	0.991459	6.44972	3.60149	0.00109451	0.0200213	3.26504	DEG	POSLFC
LINC01749	0.992363	0.403036	1.34466	0.19028	0.38762	1.30975	NOTDEG	POSLFC
TTC29	0.992847	2.19072	1.78347	0.0843035	0.23368	1.72624	NOTDEG	POSLFC
ERC2-IT1	0.992973	2.78674	4.01845	0.000500814	0.0135737	3.48032	DEG	POSLFC
AP001094.2	0.993366	2.3045	3.25407	0.00291016	0.0328514	2.97707	DEG	POSLFC
TMC3-AS1	0.993489	3.41238	3.51518	0.00137586	0.0225398	3.19967	DEG	POSLFC
ARID5B	0.994442	7.02424	5.75644	2.45775e-06	0.00137465	4.7116	DEG	POSLFC
AP000146.1	0.994892	-0.619173	1.31055	0.202074	0.402116	1.27566	NOTDEG	POSLFC
PABPC1L2B	0.996033	1.1615	2.8599	0.00882378	0.0610468	2.61881	NOTDEG	POSLFC
MYPN	0.996432	1.02439	1.77778	0.0857792	0.235852	1.7181	NOTDEG	POSLFC
AKAP14	0.996559	0.419953	1.93348	0.0625005	0.194552	1.86273	NOTDEG	POSLFC
AC073176.2	0.997369	0.240588	1.32731	0.194099	0.39254	1.29855	NOTDEG	POSLFC
AC121764.1	0.997429	0.483458	1.82092	0.0782848	0.222686	1.76073	NOTDEG	POSLFC
TSPYL4	0.997877	4.35538	2.26837	0.0310281	0.128166	2.15671	NOTDEG	POSLFC
GABRA4	0.999304	6.29371	3.67029	0.000911896	0.0180458	3.31639	DEG	POSLFC
PKP2	0.9997	1.53715	1.82698	0.0778897	0.222092	1.76306	NOTDEG	POSLFC
PRR11	1.00061	1.38467	2.4688	0.0193748	0.0967009	2.33824	NOTDEG	POSLFC
COL4A4	1.00064	1.38916	2.22255	0.0343001	0.136	2.11653	NOTDEG	POSLFC
AC008549.2	1.00069	-0.0260841	1.82537	0.0795606	0.225241	1.75324	NOTDEG	POSLFC
LUZP2	1.001	7.86257	3.0305	0.00489449	0.0439594	2.8139	DEG	POSLFC
LINC02796	1.00223	2.28533	2.41237	0.0220632	0.10444	2.28928	NOTDEG	POSLFC
YPEL1	1.00247	5.36885	3.17696	0.00341135	0.0354979	2.92801	DEG	POSLFC
AL391095.1	1.00406	1.23532	2.1791	0.0371378	0.142759	2.08425	NOTDEG	POSLFC
AL357153.1	1.00556	1.30191	2.48634	0.0186005	0.0944433	2.35344	NOTDEG	POSLFC
P3H2	1.00675	5.85312	4.02077	0.0003448	0.0112001	3.57908	DEG	POSLFC
KIF15	1.00736	2.37625	3.50256	0.00165026	0.0246959	3.14687	DEG	POSLFC
LINC01320	1.00819	2.58352	2.56067	0.0165855	0.0887998	2.39577	NOTDEG	POSLFC
SULT1A2	1.00927	2.26837	2.67553	0.0123082	0.0737753	2.50318	NOTDEG	POSLFC
CLMP	1.00943	6.14663	3.66417	0.00100261	0.0189353	3.28979	DEG	POSLFC
H2AFV	1.00988	4.33754	4.0599	0.000317698	0.0108308	3.60042	DEG	POSLFC
PRKCH	1.01052	2.88299	2.39667	0.0267728	0.116703	2.21481	NOTDEG	POSLFC
AC073636.1	1.0115	0.768427	1.66247	0.106499	0.270448	1.61413	NOTDEG	POSLFC
CPNE8	1.01161	5.28302	4.13512	0.000426592	0.0127678	3.52306	DEG	POSLFC
PPIL6	1.01197	3.38238	3.67648	0.000889802	0.0178339	3.32323	DEG	POSLFC
AL162411.1	1.01353	2.92061	3.49715	0.00144402	0.0230554	3.1857	DEG	POSLFC
LINC02054	1.01426	3.64824	2.76562	0.00970032	0.064231	2.58633	NOTDEG	POSLFC
MIR4713HG	1.01458	1.81532	1.87741	0.0703366	0.208736	1.80974	NOTDEG	POSLFC
LINC02740	1.01551	0.222972	1.44671	0.158132	0.344899	1.41138	NOTDEG	POSLFC
AL352984.1	1.01602	2.00754	2.7635	0.00953546	0.0637169	2.59224	NOTDEG	POSLFC
GDPD4	1.01638	-0.716101	1.76	0.0912968	0.245387	1.6886	NOTDEG	POSLFC
MAFB	1.01665	4.80652	3.03463	0.00487983	0.0439111	2.81486	DEG	POSLFC
GPRIN1	1.0178	4.07181	4.14136	0.000365488	0.0116397	3.56383	DEG	POSLFC
STXBP5-AS1	1.02069	7.57482	3.81214	0.000614	0.0148706	3.42535	DEG	POSLFC
CORIN	1.02092	2.6733	3.39773	0.00190489	0.026246	3.10467	DEG	POSLFC
SNHG3	1.02115	1.86333	3.29084	0.00261145	0.0310873	3.01012	DEG	POSLFC
AC092376.1	1.02119	2.63733	3.65093	0.000953711	0.0184137	3.30384	DEG	POSLFC
VAMP2	1.02168	6.11222	3.04275	0.00576991	0.0483528	2.76058	DEG	POSLFC
CFAP57	1.02223	0.525207	2.38476	0.0248285	0.111613	2.24406	NOTDEG	POSLFC
VASH2	1.02309	1.61981	2.3144	0.0284502	0.12147	2.19102	NOTDEG	POSLFC
CHSY3	1.02484	7.60897	4.58985	8.24362e-05	0.00597345	3.93721	DEG	POSLFC
AC010996.1	1.02662	-0.122473	1.99317	0.0597906	0.190107	1.88233	NOTDEG	POSLFC
GREM2	1.02728	5.11193	3.16495	0.00346599	0.0358994	2.92307	DEG	POSLFC
AL353595.1	1.02764	0.3107	2.09129	0.0483306	0.16738	1.97445	NOTDEG	POSLFC
LINC00658	1.02904	1.99385	1.81916	0.0814753	0.228996	1.74219	NOTDEG	POSLFC
MYO3B	1.02946	4.62151	4.83157	5.65184e-05	0.00543853	4.02689	DEG	POSLFC
RAB23	1.03027	3.02679	4.01814	0.000358122	0.0115282	3.56916	DEG	POSLFC
AL442128.2	1.03266	0.870872	2.44552	0.0203413	0.0991749	2.31999	NOTDEG	POSLFC
LINC01358	1.03349	2.99163	3.23162	0.00291474	0.0328514	2.97659	DEG	POSLFC
CYP39A1	1.03571	0.516913	1.31319	0.203018	0.403063	1.273	NOTDEG	POSLFC
TSPAN12	1.03637	1.02546	2.40323	0.0243245	0.110402	2.25196	NOTDEG	POSLFC
SESN3	1.03688	6.53334	4.40685	0.000119433	0.00705485	3.84729	DEG	POSLFC
TRPC4	1.037	7.29992	4.29746	0.000170857	0.00828412	3.75861	DEG	POSLFC
ADCY10	1.03702	2.82162	2.9222	0.00742595	0.0558397	2.67711	NOTDEG	POSLFC
SPON1	1.03885	3.92926	1.81134	0.0798139	0.22578	1.75177	NOTDEG	POSLFC
SYT4	1.0395	4.41437	2.99505	0.00645662	0.0513374	2.72364	NOTDEG	POSLFC
CARD18	1.04239	1.36169	1.76494	0.0874256	0.23886	1.70914	NOTDEG	POSLFC
HSPA1B	1.04309	1.48816	1.36497	0.184235	0.37967	1.32783	NOTDEG	POSLFC
AC011503.1	1.04426	0.333134	1.9412	0.0614728	0.19333	1.87008	NOTDEG	POSLFC
AC096733.2	1.04472	0.122206	1.94519	0.0622963	0.194365	1.86418	NOTDEG	POSLFC
AC093675.1	1.04558	0.981126	2.15893	0.0392789	0.14794	2.06125	NOTDEG	POSLFC
AC124016.2	1.04605	2.14345	3.77585	0.000678283	0.0156524	3.39821	DEG	POSLFC
AC008434.1	1.04628	-0.252435	1.46916	0.155713	0.341707	1.41964	NOTDEG	POSLFC
CFAP161	1.04799	6.79767	3.30731	0.00239055	0.0297064	3.03686	DEG	POSLFC
AC026765.3	1.04921	0.219664	2.31178	0.0300471	0.125621	2.16947	NOTDEG	POSLFC
AC100849.1	1.04944	0.309359	1.39214	0.173787	0.365633	1.36014	NOTDEG	POSLFC
HGF	1.0497	4.18627	3.46665	0.00156685	0.0240923	3.16201	DEG	POSLFC
ELAVL4	1.05029	6.5278	5.54053	5.3376e-06	0.00212294	4.55106	DEG	POSLFC
ADAMTS12	1.05075	3.74263	1.84411	0.0750127	0.216911	1.78039	NOTDEG	POSLFC
LIN7C	1.05239	3.28157	4.82065	6.53733e-05	0.00562525	3.99253	DEG	POSLFC
AC006974.1	1.05244	0.108482	1.50486	0.142482	0.323372	1.46661	NOTDEG	POSLFC
LEPR	1.05382	4.35634	3.99312	0.000433253	0.0128384	3.51895	DEG	POSLFC
AL365204.1	1.05507	0.430108	1.95695	0.0611653	0.192794	1.8723	NOTDEG	POSLFC
SLC5A8	1.05512	3.00915	2.78593	0.00902508	0.0617473	2.6111	NOTDEG	POSLFC
AC076968.2	1.05829	4.69647	2.70478	0.0110893	0.0695434	2.53987	NOTDEG	POSLFC
SNHG10	1.05837	3.44526	4.50747	9.11334e-05	0.00617805	3.91306	DEG	POSLFC
AL035252.3	1.05877	1.47305	2.85624	0.00826583	0.0590351	2.64101	NOTDEG	POSLFC
AP000688.1	1.05905	1.96288	2.67879	0.0118019	0.0719449	2.51801	NOTDEG	POSLFC
NPIPA2	1.05906	0.410288	1.53121	0.135861	0.313761	1.49138	NOTDEG	POSLFC
C3orf67-AS1	1.05999	5.86044	4.1566	0.000273372	0.009965	3.63931	DEG	POSLFC
AC010735.2	1.06098	2.25607	2.54099	0.0162791	0.0877599	2.4026	NOTDEG	POSLFC
HPRT1	1.06132	6.01879	5.24335	1.90499e-05	0.00315674	4.27575	DEG	POSLFC
PRR16	1.06195	6.04409	3.86352	0.000533036	0.0139317	3.46358	DEG	POSLFC
AC096667.1	1.06208	1.20389	2.43463	0.0208597	0.100579	2.31051	NOTDEG	POSLFC
AC113410.4	1.06377	-1.09114	2.10023	0.0478066	0.166144	1.97908	NOTDEG	POSLFC
SULF1	1.06471	6.02486	4.46009	0.000181596	0.00855318	3.74333	DEG	POSLFC
SCAT1	1.06478	-0.0138488	1.70498	0.102505	0.264089	1.63283	NOTDEG	POSLFC
N4BP2	1.06504	5.14775	5.17656	1.77233e-05	0.00312988	4.2918	DEG	POSLFC
ERG	1.06631	1.7082	2.0308	0.050927	0.172696	1.95209	NOTDEG	POSLFC
ARG2	1.06693	4.39852	4.60956	6.93261e-05	0.0056524	3.97859	DEG	POSLFC
LINC01499	1.06746	0.121142	1.60447	0.118751	0.288543	1.56004	NOTDEG	POSLFC
CFAP300	1.06755	1.59822	2.90642	0.0082878	0.0591212	2.64011	NOTDEG	POSLFC
AC010343.3	1.06809	0.409875	1.55525	0.133753	0.310857	1.49947	NOTDEG	POSLFC
AC026495.2	1.06949	0.586685	2.35491	0.0251965	0.112657	2.23838	NOTDEG	POSLFC
SLC2A14	1.06991	0.927198	2.11253	0.0427954	0.155901	2.0257	NOTDEG	POSLFC
AL590434.1	1.07111	0.948685	2.08385	0.0482682	0.167255	1.975	NOTDEG	POSLFC
PPARG	1.07228	6.38372	4.64316	6.84534e-05	0.0056524	3.9816	DEG	POSLFC
LINC00222	1.07498	1.7472	2.61215	0.0137541	0.07895	2.46362	NOTDEG	POSLFC
LINC02585	1.07641	1.5134	2.28448	0.0293455	0.123845	2.17881	NOTDEG	POSLFC
LINC01990	1.0769	0.722067	2.1105	0.0461726	0.162761	1.99381	NOTDEG	POSLFC
AC018645.3	1.07813	0.433064	2.01413	0.052743	0.176811	1.93702	NOTDEG	POSLFC
AL360015.1	1.07975	3.09535	3.02319	0.00511568	0.0449707	2.79966	DEG	POSLFC
ACADL	1.0798	4.49217	3.94221	0.000483363	0.0133663	3.48981	DEG	POSLFC
AC105285.1	1.0801	3.51573	3.1826	0.00331147	0.0349942	2.93724	DEG	POSLFC
GUCY1B1	1.08157	5.19397	4.69371	5.98872e-05	0.00551973	4.01325	DEG	POSLFC
AL356608.3	1.08307	2.26406	4.02057	0.000393659	0.0121269	3.5443	DEG	POSLFC
PNMA6F	1.08353	1.47278	1.22635	0.229705	0.435469	1.20112	NOTDEG	POSLFC
AC024610.2	1.08419	4.03539	4.46586	0.0001348	0.00753121	3.81752	DEG	POSLFC
RNF17	1.08618	-0.56462	1.34394	0.188789	0.385461	1.31417	NOTDEG	POSLFC
KIRREL1	1.08661	3.39733	2.53265	0.0172585	0.0905844	2.38115	NOTDEG	POSLFC
GLIS3	1.08762	5.2607	3.03834	0.00479777	0.0435008	2.82031	DEG	POSLFC
CXXC4	1.08848	4.52662	3.50976	0.00176072	0.0253119	3.12788	DEG	POSLFC
AL157886.1	1.08993	1.35033	2.80608	0.00858864	0.0603295	2.62801	NOTDEG	POSLFC
HCG20	1.09025	1.53134	3.50852	0.00149144	0.0235535	3.17634	DEG	POSLFC
CACHD1	1.09059	2.67899	2.23266	0.0329311	0.13283	2.13292	NOTDEG	POSLFC
NAP1L2	1.09121	3.72627	3.40404	0.00185206	0.0258768	3.11298	DEG	POSLFC
AC133919.1	1.09161	0.998433	2.3534	0.0251515	0.112596	2.23907	NOTDEG	POSLFC
ZNF703	1.09223	1.60573	2.67952	0.0116957	0.0715412	2.5212	NOTDEG	POSLFC
PDXP	1.09376	2.84215	3.64676	0.00103374	0.0192327	3.28118	DEG	POSLFC
SRRM5	1.09426	1.37784	2.53119	0.0171794	0.0904067	2.38285	NOTDEG	POSLFC
LINC02795	1.09685	3.5431	3.79371	0.000734477	0.0162493	3.37638	DEG	POSLFC
LVRN	1.0973	0.835453	1.95745	0.0601942	0.190851	1.87937	NOTDEG	POSLFC
AC092100.1	1.09731	1.16292	2.39805	0.0226906	0.10623	2.2786	NOTDEG	POSLFC
SMIM10L2A	1.09847	2.00288	2.91602	0.00655156	0.051839	2.71882	NOTDEG	POSLFC
AC011509.2	1.09908	1.6487	1.92059	0.0655101	0.200154	1.84176	NOTDEG	POSLFC
AC106779.1	1.09974	2.92054	4.65922	6.63181e-05	0.00564029	3.98912	DEG	POSLFC
CATIP	1.10049	1.29178	2.23423	0.0333134	0.133807	2.12829	NOTDEG	POSLFC
AJ239322.1	1.10108	1.30203	2.38847	0.0231936	0.107572	2.27023	NOTDEG	POSLFC
NAP1L3	1.10189	4.71103	2.46561	0.0202711	0.099005	2.32129	NOTDEG	POSLFC
AL442067.3	1.10346	3.58212	3.37861	0.00218019	0.0283653	3.06452	DEG	POSLFC
AC091151.5	1.10418	1.31274	2.44214	0.0205008	0.0994914	2.31705	NOTDEG	POSLFC
ZNF385B	1.10539	8.30019	2.8777	0.00719195	0.0548256	2.68782	NOTDEG	POSLFC
LINC01968	1.10558	0.888035	2.43457	0.0208837	0.100667	2.31008	NOTDEG	POSLFC
AP002851.1	1.10639	0.210266	1.89484	0.0682614	0.205279	1.82328	NOTDEG	POSLFC
FOXL2	1.10806	-0.773612	1.55232	0.13309	0.309723	1.50203	NOTDEG	POSLFC
LINC02763	1.10959	2.00138	3.29598	0.00259744	0.030972	3.01175	DEG	POSLFC
PGRMC1	1.11002	3.84879	3.27433	0.0026826	0.0315047	3.00195	DEG	POSLFC
NRK	1.11136	0.101992	2.10082	0.0473964	0.165135	1.98274	NOTDEG	POSLFC
GPR27	1.11231	0.905354	1.83371	0.0763175	0.219091	1.77246	NOTDEG	POSLFC
FLRT2	1.11379	7.5176	4.52107	8.43208e-05	0.00600641	3.93178	DEG	POSLFC
HAPLN1	1.11568	3.0487	3.9447	0.00043053	0.0128213	3.52063	DEG	POSLFC
IQUB	1.116	2.9053	3.71451	0.00112796	0.020351	3.2565	DEG	POSLFC
EFEMP1	1.11706	1.13028	1.55023	0.13147	0.307441	1.50833	NOTDEG	POSLFC
GJD2	1.1177	1.30972	2.51997	0.0181158	0.0931983	2.36324	NOTDEG	POSLFC
AL034417.3	1.11851	0.170868	1.9211	0.0652716	0.199595	1.84339	NOTDEG	POSLFC
CFAP47	1.12028	1.51384	1.77684	0.0858305	0.235938	1.71781	NOTDEG	POSLFC
SMIM17	1.12076	5.14491	4.49855	9.15628e-05	0.00617805	3.91193	DEG	POSLFC
ATP6V0A4	1.12161	1.38565	2.58797	0.014636	0.0822981	2.44126	NOTDEG	POSLFC
TRIM5	1.12287	1.67629	2.08139	0.0466005	0.163592	1.98991	NOTDEG	POSLFC
CNGA4	1.12401	0.953921	2.13326	0.0418584	0.153701	2.03493	NOTDEG	POSLFC
ERBB4	1.12405	12.3831	3.02387	0.00543554	0.0467044	2.78002	DEG	POSLFC
SRPX	1.12658	1.73069	3.21368	0.00321557	0.0344477	2.94634	DEG	POSLFC
AC092640.1	1.12735	3.28163	2.81037	0.00937683	0.0632353	2.598	NOTDEG	POSLFC
KLHL1	1.12849	3.68423	2.50547	0.0198089	0.0978844	2.32995	NOTDEG	POSLFC
GINS1	1.12955	2.16225	2.82081	0.00865041	0.06034	2.62557	NOTDEG	POSLFC
IKBIP	1.13012	2.12084	3.41662	0.00231797	0.0291752	3.04614	DEG	POSLFC
ARL6IP1	1.13023	4.86795	3.2136	0.00305905	0.0337254	2.96174	DEG	POSLFC
PKD1L3	1.13056	1.54099	2.62533	0.0140622	0.0801803	2.45567	NOTDEG	POSLFC
LINC01618	1.13079	2.24009	4.08765	0.00046782	0.0131445	3.49854	DEG	POSLFC
AL020997.4	1.13084	-0.948664	1.89736	0.0709447	0.209637	1.80583	NOTDEG	POSLFC
AP000229.1	1.13282	3.36933	4.34409	0.000139218	0.00755531	3.80955	DEG	POSLFC
AC006452.1	1.1353	1.68756	3.23534	0.00349268	0.0359885	2.92068	DEG	POSLFC
PLAC1	1.13682	0.614023	1.75239	0.0936222	0.249448	1.67659	NOTDEG	POSLFC
EPB41L4A	1.13688	4.95462	2.25147	0.0316834	0.129824	2.14838	NOTDEG	POSLFC
MAP3K20	1.13725	3.68288	3.88701	0.000499579	0.0135683	3.48098	DEG	POSLFC
AC087164.1	1.13732	1.63611	3.59781	0.00110134	0.0201141	3.26327	DEG	POSLFC
DNAH8	1.13747	0.38399	2.50641	0.0194111	0.0967241	2.33754	NOTDEG	POSLFC
SSC5D	1.13793	0.587037	2.03243	0.0521651	0.175367	1.94177	NOTDEG	POSLFC
KCNH7	1.13836	7.75343	3.25219	0.00276229	0.0319583	2.99302	DEG	POSLFC
YAP1	1.14169	1.37782	1.94047	0.061769	0.193581	1.86795	NOTDEG	POSLFC
AC099850.1	1.14299	2.64698	4.63892	6.07806e-05	0.00552209	4.00976	DEG	POSLFC
BRIP1	1.14437	2.46368	3.03064	0.00493608	0.0441068	2.81118	DEG	POSLFC
KCNC2	1.14447	9.78595	3.37434	0.00247324	0.0300791	3.0266	DEG	POSLFC
NIPAL1	1.14481	2.19426	2.66852	0.0120155	0.0726357	2.51169	NOTDEG	POSLFC
NDUFV2-AS1	1.14504	1.98891	3.99004	0.000440783	0.0128552	3.51438	DEG	POSLFC
AC092910.3	1.14622	3.30761	4.1838	0.0002244	0.00927614	3.68983	DEG	POSLFC
AC145285.3	1.14649	0.843754	2.40919	0.0253154	0.112991	2.23656	NOTDEG	POSLFC
AC007991.3	1.15115	0.105987	2.02736	0.0529622	0.177214	1.93523	NOTDEG	POSLFC
MEPE	1.15283	4.3808	3.80928	0.000981919	0.0188078	3.29566	DEG	POSLFC
AL353151.2	1.1532	4.12052	5.30017	1.95257e-05	0.00315674	4.27025	DEG	POSLFC
LGALS9	1.15346	0.877975	1.92248	0.0639131	0.196989	1.85279	NOTDEG	POSLFC
AC092422.1	1.15588	5.73775	3.5874	0.00113274	0.0203962	3.2553	DEG	POSLFC
NUDT3	1.15599	4.9055	5.80516	2.1384e-06	0.00134986	4.73988	DEG	POSLFC
RBM24	1.15638	2.4727	5.32524	8.45102e-06	0.00232702	4.45343	DEG	POSLFC
CXCL13	1.15872	2.63744	3.62327	0.00107672	0.0197976	3.26967	DEG	POSLFC
HHLA2	1.15978	-0.584291	1.94684	0.0632282	0.195856	1.85758	NOTDEG	POSLFC
AC013716.1	1.15989	1.53837	3.12543	0.00446089	0.041612	2.84359	DEG	POSLFC
IGFBPL1	1.16112	1.51214	2.78895	0.00895829	0.0615399	2.61364	NOTDEG	POSLFC
PRKG1	1.16113	9.17298	3.53555	0.0013026	0.0218381	3.21541	DEG	POSLFC
SYN3	1.16215	8.24204	3.53933	0.00128944	0.021819	3.21832	DEG	POSLFC
RBPJL	1.16388	-0.00417282	1.52944	0.136297	0.3142	1.48972	NOTDEG	POSLFC
ALG10B	1.16391	1.85444	2.96241	0.00633366	0.0508641	2.72999	NOTDEG	POSLFC
TNFSF13B	1.1643	3.79025	3.63988	0.00103164	0.0192137	3.28175	DEG	POSLFC
SPATA9	1.16726	1.64251	3.08577	0.00446183	0.041612	2.84352	DEG	POSLFC
LINC00158	1.16754	3.17044	4.09543	0.000738885	0.0163065	3.37473	DEG	POSLFC
AC006504.1	1.16813	1.27891	3.02607	0.004956	0.0441745	2.80988	DEG	POSLFC
AC133065.1	1.16885	1.28667	2.78204	0.0107738	0.0683067	2.54995	NOTDEG	POSLFC
LINC02064	1.17416	-0.847127	1.72147	0.0978696	0.256655	1.65527	NOTDEG	POSLFC
SUMO3	1.17804	3.12152	3.64992	0.00126953	0.0216608	3.22278	DEG	POSLFC
SEPTIN14	1.17904	-0.0371285	1.93919	0.0616267	0.193374	1.86897	NOTDEG	POSLFC
SNHG21	1.17999	1.50481	2.94152	0.00613014	0.0500307	2.74074	NOTDEG	POSLFC
AC008966.1	1.18016	0.865882	2.41743	0.022542	0.105933	2.28111	NOTDEG	POSLFC
AC034114.2	1.18017	1.20861	2.44166	0.0209976	0.100921	2.30803	NOTDEG	POSLFC
AL592429.2	1.18025	1.11053	2.46014	0.0196637	0.0975716	2.3327	NOTDEG	POSLFC
RPP38-DT	1.18506	-0.540092	2.13023	0.0443505	0.159174	2.01076	NOTDEG	POSLFC
RCC1	1.18582	3.55614	3.78524	0.000841899	0.0173192	3.33864	DEG	POSLFC
RUNX2	1.18891	7.09993	3.77519	0.000679514	0.0156524	3.39771	DEG	POSLFC
AC104083.1	1.18952	1.67843	3.57334	0.00117655	0.0208908	3.2445	DEG	POSLFC
KDELR3	1.19154	0.672156	1.99331	0.0550977	0.181009	1.9181	NOTDEG	POSLFC
CNGA1	1.1921	-0.00500698	1.70267	0.100301	0.260361	1.6434	NOTDEG	POSLFC
KCND2	1.19328	9.87865	4.12457	0.000258087	0.00980696	3.6541	DEG	POSLFC
AC090518.1	1.19395	3.59412	4.16106	0.000330239	0.0109798	3.59035	DEG	POSLFC
EFCAB12	1.19467	0.863363	2.37474	0.024832	0.111613	2.24401	NOTDEG	POSLFC
SAMD3	1.19552	2.27834	1.96959	0.0585082	0.187599	1.89187	NOTDEG	POSLFC
PDE3A	1.19557	3.245	2.63937	0.0128821	0.0760186	2.48701	NOTDEG	POSLFC
ST8SIA4	1.19631	5.96842	4.54614	0.00010251	0.00650613	3.88457	DEG	POSLFC
TMEM69	1.1981	2.82728	4.30277	0.000156438	0.00793867	3.78062	DEG	POSLFC
CCNG2	1.1991	4.17905	3.71043	0.000825167	0.0171726	3.34421	DEG	POSLFC
FBLL1	1.20443	2.72013	2.99505	0.00644532	0.0512704	2.72422	NOTDEG	POSLFC
DRAM1	1.2053	3.37539	4.68898	0.000106955	0.00664683	3.87425	DEG	POSLFC
SMIM10L2B	1.20863	2.3452	3.43604	0.00206307	0.0275971	3.081	DEG	POSLFC
AC108463.3	1.20868	1.18376	2.87622	0.0074503	0.0558397	2.67602	NOTDEG	POSLFC
AC097534.2	1.21358	2.25156	3.18365	0.00336734	0.035344	2.93205	DEG	POSLFC
NEGR1	1.21406	10.26	3.65633	0.000944576	0.0183164	3.30653	DEG	POSLFC
TENM2	1.21422	10.8347	4.98511	2.24139e-05	0.00333261	4.23938	DEG	POSLFC
QRFPR	1.21453	2.61833	2.50486	0.0178104	0.0922638	2.36954	NOTDEG	POSLFC
WNT16	1.21507	2.54461	4.46349	9.92932e-05	0.00636971	3.89231	DEG	POSLFC
EPB41	1.21533	6.70891	5.38555	7.10866e-06	0.00223212	4.49041	DEG	POSLFC
CD247	1.21699	4.00177	4.30229	0.000161287	0.00798091	3.77301	DEG	POSLFC
NUCB2	1.21773	5.36206	6.89507	1.756e-07	0.000566508	5.22347	DEG	POSLFC
AC120193.1	1.21826	6.45514	3.25036	0.00277555	0.0320496	2.99156	DEG	POSLFC
C6orf118	1.22245	0.565231	2.6287	0.0146348	0.0822981	2.44129	NOTDEG	POSLFC
AL132712.1	1.22651	-0.49101	1.78409	0.0842005	0.233574	1.72682	NOTDEG	POSLFC
ARL9	1.23312	1.48206	2.31055	0.0280704	0.120423	2.1963	NOTDEG	POSLFC
SMN2	1.23521	1.92191	2.40747	0.0222162	0.104859	2.28665	NOTDEG	POSLFC
SLC5A3	1.23534	5.04778	4.09114	0.000368473	0.0116931	3.56169	DEG	POSLFC
LNCSRLR	1.24194	1.70467	3.03286	0.00487472	0.0439111	2.8152	DEG	POSLFC
AC022762.1	1.24323	-0.162892	2.01962	0.0529573	0.177214	1.93527	NOTDEG	POSLFC
AC010280.1	1.24511	4.32161	3.74641	0.000773553	0.0166033	3.36209	DEG	POSLFC
IL1RAPL2	1.24595	5.55226	2.85572	0.00812849	0.0584741	2.64669	NOTDEG	POSLFC
SEL1L2	1.24611	0.789363	2.42093	0.0220128	0.104339	2.29015	NOTDEG	POSLFC
SLC66A1L	1.24696	-0.00646238	1.87974	0.0717822	0.211093	1.8005	NOTDEG	POSLFC
SRGN	1.24751	-0.375482	2.34037	0.0286254	0.121985	2.18861	NOTDEG	POSLFC
CNTN5	1.2482	10.5924	1.46294	0.153651	0.33876	1.42675	NOTDEG	POSLFC
LINC02552	1.24931	2.85916	3.34501	0.00216447	0.0283228	3.06669	DEG	POSLFC
LINC02136	1.25048	0.676854	1.7804	0.0848148	0.234226	1.72341	NOTDEG	POSLFC
ZCCHC12	1.25135	1.70528	2.76629	0.0104555	0.0671931	2.56039	NOTDEG	POSLFC
MDFIC	1.25368	1.95773	2.44849	0.0202018	0.098845	2.32258	NOTDEG	POSLFC
AC006041.2	1.25497	2.917	3.93012	0.000465142	0.0131311	3.50007	DEG	POSLFC
ARMCX5-GPRASP2.1	1.25585	1.71476	2.4679	0.0197409	0.0977718	2.33124	NOTDEG	POSLFC
AC017050.1	1.26022	2.15596	2.69501	0.0112657	0.0700854	2.53435	NOTDEG	POSLFC
LINC01933	1.26256	2.59241	2.86666	0.00739233	0.0557555	2.67863	NOTDEG	POSLFC
DAW1	1.26412	0.917289	2.46449	0.0207179	0.10016	2.31309	NOTDEG	POSLFC
HSPA6	1.26417	-1.0482	1.41138	0.169597	0.360033	1.3735	NOTDEG	POSLFC
ADAMTS20	1.26468	3.62695	2.4996	0.0181019	0.0931665	2.36353	NOTDEG	POSLFC
TRHDE	1.26632	7.59544	2.94078	0.00614581	0.0500444	2.7399	NOTDEG	POSLFC
DUSP19	1.27	2.57754	4.36317	0.000146393	0.00779803	3.79711	DEG	POSLFC
GLRA2	1.27039	5.61149	6.65921	2.10631e-07	0.000566508	5.1897	DEG	POSLFC
ADGRL4	1.27127	1.13387	2.16916	0.037871	0.144493	2.07625	NOTDEG	POSLFC
AL591518.1	1.2724	2.75655	3.41226	0.00181122	0.0256263	3.11956	DEG	POSLFC
LRRC4C	1.27317	10.2877	3.53651	0.00129953	0.021819	3.21608	DEG	POSLFC
DACH1	1.27739	3.50559	2.35342	0.0252901	0.112935	2.23694	NOTDEG	POSLFC
LMX1B	1.28083	-0.365591	1.7816	0.0846151	0.233919	1.72451	NOTDEG	POSLFC
GALNTL6	1.28864	9.19405	3.94798	0.000496357	0.0135218	3.48271	DEG	POSLFC
KCNN4	1.29305	0.445191	2.93814	0.00640787	0.0511772	2.72615	NOTDEG	POSLFC
LINC01151	1.29369	2.58299	2.95641	0.00617436	0.0501274	2.73837	NOTDEG	POSLFC
F2R	1.29401	1.08806	2.19528	0.0376492	0.143923	2.07865	NOTDEG	POSLFC
AC009495.1	1.29789	2.26638	3.38233	0.00196101	0.0266501	3.09607	DEG	POSLFC
MEOX2	1.30284	1.74291	2.92012	0.0065797	0.0519927	2.7174	NOTDEG	POSLFC
C5orf66	1.3055	1.37921	2.55354	0.0158015	0.0861264	2.41347	NOTDEG	POSLFC
FAM169B	1.30606	1.45839	2.95079	0.00598878	0.0492588	2.7484	DEG	POSLFC
AC008780.1	1.30698	0.466946	2.29009	0.0321895	0.130968	2.14205	NOTDEG	POSLFC
DNAH11	1.30892	1.50578	2.28856	0.0290788	0.12301	2.18242	NOTDEG	POSLFC
LHX1-DT	1.30958	-0.674361	1.62976	0.11646	0.284911	1.56981	NOTDEG	POSLFC
LINC02224	1.31223	3.35888	3.37078	0.00204783	0.0274959	3.08321	DEG	POSLFC
SLCO4C1	1.3142	2.59309	4.88772	2.97548e-05	0.00380394	4.17534	DEG	POSLFC
AL096865.1	1.31453	2.67151	6.09247	3.81451e-06	0.00186389	4.62124	DEG	POSLFC
AL139340.1	1.31634	0.239427	2.38707	0.0232679	0.107833	2.26901	NOTDEG	POSLFC
AC084375.1	1.32117	-0.17726	1.34939	0.186984	0.383427	1.31955	NOTDEG	POSLFC
CSRP2	1.32232	0.866119	2.59146	0.0144787	0.0818251	2.44516	NOTDEG	POSLFC
GPC3	1.32268	0.921605	2.71747	0.0115963	0.0712988	2.5242	NOTDEG	POSLFC
CCDC85A	1.32423	5.91569	4.51864	8.49045e-05	0.00600641	3.93012	DEG	POSLFC
AC093849.3	1.32845	1.02334	2.85919	0.00767077	0.0569674	2.66623	NOTDEG	POSLFC
PPM1K-DT	1.33271	2.66016	3.25572	0.00353007	0.0361214	2.91736	DEG	POSLFC
HSPA1L	1.33322	0.175951	2.55345	0.0172057	0.0904225	2.38228	NOTDEG	POSLFC
LINC02356	1.33402	1.30535	2.93951	0.00689045	0.0535731	2.70209	NOTDEG	POSLFC
FNDC10	1.33646	1.84343	2.68597	0.0129403	0.0762738	2.48541	NOTDEG	POSLFC
MIR4500HG	1.33765	4.41028	3.9709	0.000445181	0.012893	3.51174	DEG	POSLFC
AC116348.3	1.33973	-0.755661	2.01156	0.0540766	0.179359	1.92622	NOTDEG	POSLFC
CDKN2D	1.34118	2.02998	5.28523	1.78063e-05	0.00312988	4.29076	DEG	POSLFC
IL12RB2	1.34439	3.40493	2.70413	0.0110572	0.0694807	2.54089	NOTDEG	POSLFC
CHL1-AS2	1.34703	2.41706	2.81687	0.00888316	0.0612063	2.61652	NOTDEG	POSLFC
DNAI1	1.34835	4.72477	5.54004	6.77542e-06	0.00223212	4.50062	DEG	POSLFC
SNTB1	1.3503	1.33966	2.46543	0.020202	0.098845	2.32258	NOTDEG	POSLFC
CYGB	1.35039	3.27332	4.77626	4.35044e-05	0.00463477	4.08803	DEG	POSLFC
AP002360.1	1.35088	1.69876	4.22689	0.000242636	0.00954438	3.66991	DEG	POSLFC
TIGD4	1.35623	2.22864	5.06706	1.93421e-05	0.00315674	4.27235	DEG	POSLFC
SLC5A4-AS1	1.35881	5.4294	3.77468	0.000682072	0.0156912	3.39669	DEG	POSLFC
Z96074.1	1.361	0.336335	2.17752	0.037174	0.142807	2.08385	NOTDEG	POSLFC
GPRC5D-AS1	1.36138	1.26209	2.26988	0.0303186	0.126298	2.1659	NOTDEG	POSLFC
PCOTH	1.36409	-0.569154	2.57835	0.0158886	0.0864094	2.41147	NOTDEG	POSLFC
CDK5R1	1.36454	3.77655	4.35257	0.000137818	0.00755531	3.81205	DEG	POSLFC
DMC1	1.36624	0.769241	2.69277	0.011611	0.0713646	2.52375	NOTDEG	POSLFC
STK32A	1.37042	2.52543	3.07182	0.00440477	0.0413623	2.84762	DEG	POSLFC
TSPYL1	1.37299	5.22031	2.82679	0.00848106	0.0598085	2.63229	NOTDEG	POSLFC
GACAT2	1.37305	2.20655	3.96684	0.000521122	0.0138018	3.46966	DEG	POSLFC
LINC02347	1.37531	2.45472	3.97561	0.000409441	0.0124206	3.53392	DEG	POSLFC
AL356488.2	1.38264	1.99207	2.15064	0.0413518	0.152538	2.03999	NOTDEG	POSLFC
AC021683.5	1.38766	1.83836	2.78887	0.00939609	0.0633413	2.5973	NOTDEG	POSLFC
LINC02388	1.38914	0.0201048	2.33723	0.0275988	0.119113	2.20294	NOTDEG	POSLFC
ZFPM2	1.39385	6.93868	4.58816	6.96771e-05	0.0056524	3.97739	DEG	POSLFC
AL354824.1	1.4002	3.40209	4.51602	8.65604e-05	0.00601931	3.92547	DEG	POSLFC
TMEM255A	1.40575	2.31432	4.11158	0.000279499	0.0100859	3.6336	DEG	POSLFC
MYOM1	1.40656	3.56853	5.12424	1.61735e-05	0.00305924	4.31207	DEG	POSLFC
AP000224.1	1.41285	0.0591915	2.45136	0.0225647	0.105973	2.28073	NOTDEG	POSLFC
GLI3	1.41421	3.16735	3.41883	0.00202752	0.0273257	3.08617	DEG	POSLFC
AC131011.1	1.41462	1.38571	3.26883	0.00278857	0.0321584	2.99013	DEG	POSLFC
SCN7A	1.41496	3.74894	6.65801	3.63878e-07	0.000723633	5.08694	DEG	POSLFC
FAM160A1	1.42097	1.37629	3.46233	0.0017305	0.0251604	3.13297	DEG	POSLFC
HCP5	1.42617	1.29157	2.55411	0.0157803	0.0860562	2.41396	NOTDEG	POSLFC
AP001099.1	1.42844	0.254354	2.5923	0.0146849	0.0823491	2.44006	NOTDEG	POSLFC
GPC5	1.43005	7.32602	2.4253	0.0213132	0.102132	2.30239	NOTDEG	POSLFC
OPN3	1.43768	2.19263	3.27363	0.00266225	0.0313571	3.00426	DEG	POSLFC
C5AR1	1.43939	3.05817	4.0952	0.000319517	0.0108721	3.59894	DEG	POSLFC
AC016933.1	1.44001	1.24988	3.33228	0.00223846	0.0288949	3.05662	DEG	POSLFC
AC093523.1	1.4465	5.24357	4.62936	6.39528e-05	0.00561717	3.99773	DEG	POSLFC
VMA21	1.44991	2.63933	3.03571	0.00485426	0.0438353	2.81655	DEG	POSLFC
SLC19A3	1.45207	1.22042	3.34248	0.00217901	0.0283653	3.06468	DEG	POSLFC
JUND	1.45669	4.60614	4.06357	0.000306041	0.010554	3.61013	DEG	POSLFC
TEKT5	1.46311	1.32593	3.26093	0.00274126	0.0318465	2.99535	DEG	POSLFC
AL358937.1	1.47055	1.49021	2.89416	0.00806734	0.0582901	2.64924	NOTDEG	POSLFC
CACNG6	1.47221	0.633461	2.89508	0.00688665	0.0535731	2.70228	NOTDEG	POSLFC
AC079915.1	1.47273	2.60239	4.94	4.29071e-05	0.00463101	4.09124	DEG	POSLFC
AC009407.1	1.47311	0.660584	2.87613	0.00805936	0.0582814	2.64957	NOTDEG	POSLFC
SULT2B1	1.47318	0.0655744	2.17967	0.037	0.142537	2.08576	NOTDEG	POSLFC
SLIT2	1.47798	9.26378	5.26837	9.94825e-06	0.00245823	4.4183	DEG	POSLFC
PRLR	1.48581	1.86358	2.59834	0.0143013	0.0811936	2.4496	NOTDEG	POSLFC
ST8SIA6	1.48742	1.29094	2.91345	0.00666408	0.052409	2.71318	NOTDEG	POSLFC
HCG11	1.49047	0.797874	3.11363	0.00501392	0.0444253	2.80614	DEG	POSLFC
TRPM3	1.49226	7.15525	3.18849	0.00326132	0.0347089	2.94197	DEG	POSLFC
GRK7	1.49304	-0.0855848	1.95176	0.0600511	0.190499	1.88042	NOTDEG	POSLFC
OIT3	1.49402	0.360297	2.64402	0.0143646	0.081386	2.44801	NOTDEG	POSLFC
AF038458.3	1.49555	2.29502	4.35911	0.000181192	0.00855318	3.74389	DEG	POSLFC
AC090825.1	1.4997	3.23313	2.47194	0.0198824	0.0980083	2.32856	NOTDEG	POSLFC
LRRIQ3	1.50519	1.80853	2.94701	0.00642917	0.0512499	2.72505	NOTDEG	POSLFC
AL034417.2	1.51802	2.16766	4.14854	0.000254022	0.0097774	3.65817	DEG	POSLFC
AL160262.1	1.52198	0.66888	2.35985	0.0247577	0.111491	2.24516	NOTDEG	POSLFC
PWRN4	1.52455	5.63838	4.2881	0.00016479	0.00808059	3.76765	DEG	POSLFC
CCDC178	1.53183	2.4919	3.26675	0.00299614	0.0334112	2.96813	DEG	POSLFC
AC069133.1	1.53194	1.75238	3.42652	0.00174676	0.0252376	3.13022	DEG	POSLFC
SLA2	1.53359	1.6925	4.35026	0.00023689	0.00944244	3.67603	DEG	POSLFC
DPT	1.53956	1.44418	3.10886	0.00435252	0.0411499	2.85141	DEG	POSLFC
MTRNR2L1	1.54801	-0.613311	1.76276	0.0877978	0.239395	1.70713	NOTDEG	POSLFC
CAPN10-DT	1.54911	1.79489	4.10058	0.000300015	0.010452	3.61529	DEG	POSLFC
AP001341.1	1.56282	2.20138	2.81847	0.00884598	0.0611113	2.61795	NOTDEG	POSLFC
AC012636.1	1.56311	1.65208	3.04389	0.00514305	0.0451203	2.79793	DEG	POSLFC
HJV	1.56316	0.164707	2.36397	0.0256419	0.113657	2.23159	NOTDEG	POSLFC
AC079382.2	1.57084	4.27391	5.12269	1.51784e-05	0.00305895	4.32608	DEG	POSLFC
SCGB1A1	1.57098	1.87193	3.77083	0.000688913	0.0158079	3.39395	DEG	POSLFC
FAM163A	1.57147	1.54763	2.53396	0.0168846	0.0894261	2.38921	NOTDEG	POSLFC
BBOX1-AS1	1.58385	3.03408	3.6784	0.000904736	0.0179922	3.31859	DEG	POSLFC
AP001599.1	1.58434	1.28457	2.80818	0.00912083	0.0621122	2.60749	NOTDEG	POSLFC
C1QL1	1.59572	4.17397	5.33793	9.50703e-06	0.002414	4.42809	DEG	POSLFC
AP006295.1	1.60771	1.2196	3.06143	0.00452327	0.0421215	2.83916	DEG	POSLFC
LINC01387	1.61005	-0.250934	2.22645	0.033386	0.133863	2.12741	NOTDEG	POSLFC
AL451070.1	1.61874	3.00624	4.61521	0.000114405	0.00689434	3.85782	DEG	POSLFC
PLSCR2	1.62224	0.954363	2.73896	0.0127331	0.0755125	2.49115	NOTDEG	POSLFC
SNX31	1.62353	2.41459	3.00524	0.00568994	0.0478969	2.76513	DEG	POSLFC
C8orf88	1.63432	1.97468	3.32544	0.00239619	0.0297064	3.03615	DEG	POSLFC
RGS9	1.64521	2.92076	4.84594	5.85691e-05	0.00548833	4.0185	DEG	POSLFC
SLC17A8	1.64822	2.24609	2.18999	0.0364386	0.141042	2.092	NOTDEG	POSLFC
LINC01324	1.66144	0.586835	2.71786	0.0106593	0.0678595	2.55367	NOTDEG	POSLFC
AL031658.1	1.6641	2.5727	5.03803	2.35126e-05	0.00341842	4.22862	DEG	POSLFC
TMEM35A	1.66802	3.84511	6.33127	4.98526e-07	0.000845687	5.02688	DEG	POSLFC
LAMB4	1.6713	0.890164	3.68811	0.000861999	0.0175518	3.33208	DEG	POSLFC
LINC02006	1.68947	1.5072	3.82108	0.000652256	0.0153613	3.4089	DEG	POSLFC
LINC01115	1.69266	1.62061	2.30816	0.0286687	0.122053	2.18801	NOTDEG	POSLFC
ARHGAP18	1.70823	4.62788	7.34103	1.16978e-07	0.000566508	5.29816	DEG	POSLFC
AL355672.1	1.72776	0.646002	1.89608	0.0704178	0.2088	1.80921	NOTDEG	POSLFC
NDST4	1.72874	5.15789	4.62876	6.2069e-05	0.00556816	4.0048	DEG	POSLFC
AF106564.1	1.73397	1.44947	4.21913	0.00019797	0.0089251	3.72159	DEG	POSLFC
NPPC	1.73922	2.52404	4.40547	0.000117037	0.00697665	3.85225	DEG	POSLFC
TCEA3	1.75014	4.10818	5.8106	2.26259e-06	0.00134986	4.72843	DEG	POSLFC
PLCXD2	1.77139	2.67169	6.80746	1.29613e-07	0.000566508	5.27939	DEG	POSLFC
AL035425.3	1.77217	-0.0509017	2.34577	0.0265226	0.116036	2.21847	NOTDEG	POSLFC
CYYR1-AS1	1.78072	2.60121	6.20351	6.94189e-06	0.00223212	4.49546	DEG	POSLFC
MYO3A	1.78783	2.62928	4.23899	0.000187218	0.00871763	3.73567	DEG	POSLFC
LINC01885	1.78841	2.31835	2.40912	0.0221213	0.104632	2.28828	NOTDEG	POSLFC
CASS4	1.79282	1.39259	4.17478	0.000401537	0.012285	3.53907	DEG	POSLFC
LINC01515	1.81935	1.03194	1.62978	0.116275	0.284691	1.5706	NOTDEG	POSLFC
STAC	1.82331	1.13164	2.83032	0.00836957	0.0593262	2.63679	NOTDEG	POSLFC
MORN5	1.82798	1.15288	3.51773	0.00136898	0.0225372	3.20111	DEG	POSLFC
LINC01847	1.86979	0.302749	2.89501	0.00771048	0.0570831	2.66449	NOTDEG	POSLFC
AP001596.1	1.87626	1.07204	5.28368	1.90706e-05	0.00315674	4.2755	DEG	POSLFC
AL356807.1	1.88449	-0.66741	2.9484	0.00602501	0.0494432	2.74642	DEG	POSLFC
MYBPC1	1.8921	3.64653	5.5007	5.64446e-06	0.00214946	4.53929	DEG	POSLFC
AC007877.1	1.90724	1.21342	3.31309	0.00262729	0.0312032	3.00828	DEG	POSLFC
AC105290.1	1.91114	2.66499	5.59878	6.00461e-06	0.00219457	4.52623	DEG	POSLFC
THSD7B	1.943	5.05102	2.7277	0.0104276	0.0671485	2.56132	NOTDEG	POSLFC
TMEM47	1.95432	3.84638	6.24438	6.86046e-07	0.00102324	4.96527	DEG	POSLFC
AC087379.2	1.95962	0.663799	3.47625	0.00180973	0.0256263	3.1198	DEG	POSLFC
LINC02220	1.99015	-0.185833	3.41953	0.00239224	0.0297064	3.03665	DEG	POSLFC
AL355310.1	2.02696	0.384733	2.83653	0.00832871	0.0592314	2.63845	NOTDEG	POSLFC
NPY	2.03749	2.72335	1.6796	0.104976	0.268257	1.62119	NOTDEG	POSLFC
TP63	2.07163	1.43102	4.38567	0.000159053	0.00793867	3.77649	DEG	POSLFC
AL356124.1	2.10591	4.60786	6.03147	1.13727e-06	0.00123854	4.86627	DEG	POSLFC
AC092652.1	2.14787	-0.589781	3.41513	0.0024918	0.0302037	3.02433	DEG	POSLFC
AC025470.2	2.16944	0.992866	3.76055	0.000863179	0.0175559	3.3317	DEG	POSLFC
AC092652.2	2.25518	0.580871	3.13022	0.00392754	0.0387173	2.88392	DEG	POSLFC
TUBA1B	2.34187	4.59824	4.30027	0.000157544	0.00793867	3.77887	DEG	POSLFC
AC007952.4	2.35157	0.637114	4.69319	0.000155695	0.00793867	3.78181	DEG	POSLFC
AC005040.2	2.37961	1.58931	2.09934	0.04421	0.158985	2.01209	NOTDEG	POSLFC
BRINP3	2.403	6.60774	3.83791	0.000576968	0.014384	3.44222	DEG	POSLFC
AL358075.2	2.42746	0.0623123	3.14569	0.00409574	0.0396666	2.87069	DEG	POSLFC
PDGFD	2.61457	2.52811	4.28999	0.000219656	0.00919648	3.69527	DEG	POSLFC
AC005487.1	2.77792	-0.345416	4.85426	6.64936e-05	0.00564029	3.9885	DEG	POSLFC
LINC01035	3.16324	0.987923	4.58812	6.96834e-05	0.0056524	3.97736	DEG	POSLFC

### Sheet: PDonly-Oli
gene	logFC	AveExpr	t	P.Value	adj.P.Val	z.std	DEG	LFC
CHRM5	-3.54515	5.82271	-2.37127	0.0270851	0.0703256	-2.21029	NOTDEG	NEGLFC
RAB7B	-3.1393	2.54086	-5.58865	4.42342e-06	0.000142032	-4.59043	DEG	NEGLFC
AC078842.2	-3.03793	-1.39216	-4.45192	0.000138157	0.0014583	-3.81144	DEG	NEGLFC
CPB2	-3.03195	1.20135	-4.05406	0.000314402	0.00258526	-3.60314	DEG	NEGLFC
CCDC78	-2.91972	0.519582	-7.4068	2.42752e-08	5.35034e-06	-5.57839	DEG	NEGLFC
AC026746.1	-2.81801	0.857445	-4.48715	0.000107382	0.00122468	-3.87328	DEG	NEGLFC
AC009974.2	-2.7876	-0.16277	-4.40612	0.00011682	0.00129585	-3.85271	DEG	NEGLFC
DNAH17-AS1	-2.78738	2.52133	-5.49502	6.16396e-06	0.000179812	-4.52069	DEG	NEGLFC
AC093330.1	-2.76987	0.672512	-8.00641	2.61527e-07	2.2743e-05	-5.14925	DEG	NEGLFC
HEPN1	-2.76596	1.9799	-5.88224	1.71622e-06	7.86444e-05	-4.78426	DEG	NEGLFC
LINC00920	-2.72134	-0.0329637	-3.82261	0.000713251	0.0046175	-3.38443	DEG	NEGLFC
AL049840.2	-2.72049	-0.506574	-4.74217	4.49138e-05	0.000675133	-4.08063	DEG	NEGLFC
CTSV	-2.64521	0.250603	-6.18718	8.25808e-07	4.83193e-05	-4.92917	DEG	NEGLFC
PRR22	-2.63931	0.958676	-4.34721	0.00014958	0.0015434	-3.79176	DEG	NEGLFC
AC008728.1	-2.62259	-0.407739	-3.91116	0.000566194	0.00392591	-3.44731	DEG	NEGLFC
LINC02343	-2.6202	3.15936	-5.37826	7.25882e-06	0.000200298	-4.48595	DEG	NEGLFC
AC245427.1	-2.61568	-1.52519	-5.80103	2.16382e-06	9.09835e-05	-4.73749	DEG	NEGLFC
AC107031.1	-2.61504	-0.935626	-4.71401	5.05478e-05	0.000728943	-4.05308	DEG	NEGLFC
AC080013.5	-2.60054	-0.939679	-6.2384	6.9026e-07	4.2971e-05	-4.96408	DEG	NEGLFC
MYO1A	-2.59331	-1.24179	-6.32283	1.8601e-06	8.21235e-05	-4.76806	DEG	NEGLFC
AC009704.1	-2.56583	-1.36063	-4.0227	0.000444564	0.00331265	-3.51211	DEG	NEGLFC
AL354793.1	-2.55606	0.667471	-4.61002	6.54716e-05	0.000866338	-3.99217	DEG	NEGLFC
NPIPB15	-2.51094	2.39514	-4.47808	0.000131583	0.00140571	-3.82348	DEG	NEGLFC
SEPTIN4-AS1	-2.50319	4.08273	-9.9411	1.3151e-09	1.3127e-06	-6.06554	DEG	NEGLFC
AL139330.1	-2.50057	0.530554	-3.45046	0.00163606	0.00870062	-3.1494	DEG	NEGLFC
LINC02445	-2.47048	-0.388024	-5.26929	1.23039e-05	0.000280231	-4.37213	DEG	NEGLFC
AC008883.1	-2.46082	-1.1228	-3.22877	0.00323916	0.0144257	-2.94408	DEG	NEGLFC
AL078581.2	-2.44796	-0.8562	-6.84233	4.08285e-07	3.04331e-05	-5.06505	DEG	NEGLFC
AC010729.2	-2.4367	-0.142781	-4.73682	4.81663e-05	0.000708091	-4.06435	DEG	NEGLFC
AC008957.2	-2.42593	1.21821	-4.39537	0.000120428	0.00132432	-3.84525	DEG	NEGLFC
NECTIN1-AS1	-2.42276	0.954315	-4.12236	0.000304331	0.00252597	-3.61158	DEG	NEGLFC
AL513190.1	-2.4107	-0.238837	-4.84799	3.31915e-05	0.000547421	-4.15039	DEG	NEGLFC
DMRTA2	-2.40752	0.811991	-6.45765	3.36003e-07	2.67551e-05	-5.10204	DEG	NEGLFC
AC099314.1	-2.39202	-0.864738	-3.48402	0.0014957	0.00815449	-3.17552	DEG	NEGLFC
AC110809.1	-2.38922	2.09256	-4.09602	0.00032593	0.00264968	-3.59377	DEG	NEGLFC
AC093110.1	-2.38629	-0.810619	-2.77851	0.0092833	0.0311998	-2.60144	DEG	NEGLFC
AL078622.1	-2.38369	-0.590747	-4.46792	0.000188044	0.0018018	-3.73456	DEG	NEGLFC
GSN-AS1	-2.37217	1.68525	-4.10209	0.000281996	0.00239752	-3.6313	DEG	NEGLFC
LMLN2	-2.36649	0.0756059	-7.12435	6.27126e-08	9.05507e-06	-5.41089	DEG	NEGLFC
AC005253.1	-2.36315	-0.284244	-4.52847	9.04798e-05	0.00108359	-3.9148	DEG	NEGLFC
AP001267.1	-2.36151	-1.71902	-4.69049	6.47501e-05	0.000859267	-3.9948	DEG	NEGLFC
PLA2G4C-AS1	-2.35258	-0.631345	-4.30953	0.000153483	0.00156956	-3.78537	DEG	NEGLFC
GNA14-AS1	-2.35252	-0.872732	-3.44716	0.00165053	0.00875529	-3.14683	DEG	NEGLFC
AL157938.2	-2.34593	1.03178	-3.79729	0.000650481	0.00432611	-3.40964	DEG	NEGLFC
AC015853.3	-2.34192	-0.598797	-2.75319	0.00977912	0.0324482	-2.58354	DEG	NEGLFC
RAMP3	-2.33887	1.42711	-5.1475	1.40712e-05	0.000303047	-4.34275	DEG	NEGLFC
AC021915.2	-2.32397	-1.1589	-3.00107	0.00581006	0.022151	-2.75831	DEG	NEGLFC
KANK4	-2.30069	4.53415	-7.47677	8.76504e-08	1.14421e-05	-5.35063	DEG	NEGLFC
AL355353.1	-2.29936	-2.06753	-5.01246	2.15251e-05	0.000403407	-4.24845	DEG	NEGLFC
AC021915.1	-2.29727	-0.695682	-4.00233	0.000371956	0.00291347	-3.55922	DEG	NEGLFC
IGFBP7-AS1	-2.29311	-0.927662	-5.33019	8.33168e-06	0.000219105	-4.45648	DEG	NEGLFC
AC109492.1	-2.29235	1.69396	-2.96613	0.00672161	0.0245529	-2.71033	DEG	NEGLFC
AC008569.1	-2.28891	-0.887063	-3.6205	0.00105993	0.00624588	-3.27412	DEG	NEGLFC
EMILIN2	-2.27687	2.08739	-5.61953	8.88385e-06	0.000227991	-4.4427	DEG	NEGLFC
SPDYE2	-2.26151	0.112298	-3.40258	0.00190709	0.00972965	-3.10433	DEG	NEGLFC
HLX-AS1	-2.25931	0.619192	-4.08086	0.000291621	0.00245419	-3.62263	DEG	NEGLFC
SLCO6A1	-2.25521	-0.648861	-3.6436	0.000992273	0.00594328	-3.29271	DEG	NEGLFC
AC025287.4	-2.25453	-0.343478	-3.62182	0.00104958	0.00619599	-3.27689	DEG	NEGLFC
KCNQ1DN	-2.25022	0.357366	-6.43216	3.60999e-07	2.81899e-05	-5.08845	DEG	NEGLFC
PTPN7	-2.23814	-0.787769	-3.08208	0.00429055	0.0177898	-2.85597	DEG	NEGLFC
AC008966.3	-2.23613	-1.01589	-3.53883	0.00147898	0.00808436	-3.17878	DEG	NEGLFC
AC087239.1	-2.22934	-0.338142	-4.82291	3.56592e-05	0.00057648	-4.13394	DEG	NEGLFC
MIR22HG	-2.22039	0.93998	-4.15069	0.000239884	0.00213874	-3.67282	DEG	NEGLFC
AC061958.1	-2.2203	3.4098	-2.62242	0.0142466	0.043104	-2.45098	DEG	NEGLFC
AC100800.1	-2.20922	0.540468	-3.90242	0.000478761	0.00349007	-3.49237	DEG	NEGLFC
PITRM1-AS1	-2.20688	-0.537312	-3.96071	0.000482318	0.00350969	-3.49039	DEG	NEGLFC
AC073349.4	-2.20569	-1.79046	-3.31881	0.00249125	0.0118931	-3.0244	DEG	NEGLFC
AL031587.1	-2.2002	1.02988	-3.76227	0.000722037	0.00465945	-3.38107	DEG	NEGLFC
AC098617.1	-2.19388	1.9008	-3.43634	0.00172806	0.00905769	-3.13338	DEG	NEGLFC
RGS11	-2.19289	4.8137	-7.25492	4.12962e-08	7.02279e-06	-5.48522	DEG	NEGLFC
AL355001.2	-2.19242	1.06502	-6.50023	4.67622e-07	3.35489e-05	-5.03914	DEG	NEGLFC
AC108721.1	-2.19007	0.214749	-4.49017	9.86698e-05	0.00115269	-3.89384	DEG	NEGLFC
LINC01678	-2.18051	3.54763	-5.68893	4.64671e-06	0.0001468	-4.58014	DEG	NEGLFC
AC020909.2	-2.1784	5.06303	-7.89851	7.81325e-09	3.04028e-06	-5.77244	DEG	NEGLFC
AC009163.1	-2.17594	1.60846	-5.01039	2.25693e-05	0.000414794	-4.23783	DEG	NEGLFC
ZFP57	-2.17221	0.084722	-4.58573	8.71823e-05	0.00106069	-3.92375	DEG	NEGLFC
AC073389.1	-2.16264	0.300135	-7.57023	1.92899e-08	4.86657e-06	-5.61825	DEG	NEGLFC
SPDYE3	-2.16048	1.32496	-3.67217	0.000906114	0.00553701	-3.31816	DEG	NEGLFC
AP001970.1	-2.15511	-1.26624	-5.01809	2.14284e-05	0.000402251	-4.24946	DEG	NEGLFC
AC009268.3	-2.14632	-1.46418	-2.21677	0.0359811	0.0870998	-2.09714	NOTDEG	NEGLFC
AC068481.1	-2.14257	-0.36907	-3.62179	0.00116423	0.00674055	-3.2475	DEG	NEGLFC
PCCA-AS1	-2.1354	-1.15174	-3.88679	0.000582414	0.00400092	-3.43967	DEG	NEGLFC
AC017101.1	-2.11818	0.947524	-4.00185	0.000413516	0.0031425	-3.5313	DEG	NEGLFC
PTCSC3	-2.11618	2.65695	-3.68348	0.000942917	0.00570673	-3.30703	DEG	NEGLFC
AC012494.2	-2.10687	0.282801	-3.40203	0.00200148	0.0100878	-3.09001	DEG	NEGLFC
EPX	-2.10596	-2.09901	-3.73285	0.000762986	0.00486654	-3.36588	DEG	NEGLFC
AC004593.1	-2.10376	-1.1534	-3.02059	0.00501952	0.0198995	-2.80578	DEG	NEGLFC
AC138360.1	-2.10326	-1.14905	-2.5719	0.0162615	0.0477283	-2.40299	DEG	NEGLFC
AC023590.1	-2.10222	3.11277	-3.25142	0.00289135	0.0132627	-2.97906	DEG	NEGLFC
LINC02345	-2.10138	-0.739371	-3.42506	0.00191407	0.00975795	-3.10325	DEG	NEGLFC
AC112196.1	-2.09745	-1.24165	-3.34577	0.00216016	0.0106858	-3.06728	DEG	NEGLFC
AC026304.1	-2.09054	-1.27525	-4.85348	3.26739e-05	0.000542	-4.15398	DEG	NEGLFC
GOLGA8Q	-2.0901	-0.535443	-4.45366	0.000123686	0.00134381	-3.8387	DEG	NEGLFC
AP005120.1	-2.08773	-0.933859	-3.06868	0.0044403	0.018246	-2.84506	DEG	NEGLFC
ZBTB20-AS1	-2.08638	-0.41399	-2.96484	0.00612226	0.0230229	-2.74116	DEG	NEGLFC
AL109659.1	-2.08495	-1.12892	-3.90517	0.000475138	0.00347285	-3.49439	DEG	NEGLFC
AL157938.3	-2.07373	0.867894	-3.60229	0.00108805	0.00638208	-3.26671	DEG	NEGLFC
GPD1	-2.0737	3.18815	-5.19262	1.68474e-05	0.000339878	-4.30304	DEG	NEGLFC
AC010260.1	-2.07233	0.302471	-3.50411	0.0014465	0.00794421	-3.18521	DEG	NEGLFC
LINC01896	-2.06707	1.83318	-4.59676	6.79906e-05	0.00089298	-3.98321	DEG	NEGLFC
SLCO1B1	-2.06151	-0.278938	-3.84464	0.000587156	0.00402626	-3.43748	DEG	NEGLFC
AL355474.1	-2.06094	0.615468	-4.85843	4.11121e-05	0.000634736	-4.10114	DEG	NEGLFC
AL139294.1	-2.05199	2.90416	-3.30505	0.00241499	0.0116282	-3.03379	DEG	NEGLFC
USH1C	-2.05191	3.5062	-4.14461	0.000256247	0.0022471	-3.65593	DEG	NEGLFC
ARHGEF16	-2.04645	0.654321	-5.21203	1.27066e-05	0.000284134	-4.3651	DEG	NEGLFC
CARNS1	-2.04093	8.87822	-6.08885	2.24002e-06	9.28273e-05	-4.73047	DEG	NEGLFC
AL359881.1	-2.03955	0.868168	-5.40129	1.66471e-05	0.000337082	-4.30568	DEG	NEGLFC
AL136298.1	-2.035	0.923001	-3.19578	0.00343532	0.0150742	-2.92584	DEG	NEGLFC
AC009951.5	-2.03202	0.228873	-3.66213	0.00103725	0.00614532	-3.28022	DEG	NEGLFC
AL137779.2	-2.02577	0.470365	-6.79892	1.29297e-07	1.48663e-05	-5.27984	DEG	NEGLFC
PEX5L-AS2	-2.02202	0.532149	-2.80371	0.00870878	0.0297745	-2.62328	DEG	NEGLFC
ZSCAN1	-2.01554	0.992719	-4.15457	0.00025451	0.00223643	-3.65768	DEG	NEGLFC
AL157829.1	-2.01453	-0.160271	-3.34876	0.00214315	0.0106223	-3.06964	DEG	NEGLFC
PRKCA-AS1	-2.0127	-0.502239	-3.38114	0.00223486	0.0109763	-3.0571	DEG	NEGLFC
LINC01310	-2.01095	3.08446	-5.61707	3.6615e-06	0.000126788	-4.62973	DEG	NEGLFC
AL049637.1	-2.01068	-1.00118	-2.99134	0.00579573	0.0221101	-2.75912	DEG	NEGLFC
LINC01549	-2.0033	2.10276	-7.66811	1.19769e-08	3.87274e-06	-5.70006	DEG	NEGLFC
RSPH4A	-2.00131	-0.209301	-3.53767	0.00130602	0.0073487	-3.21465	DEG	NEGLFC
AC006355.2	-2.00077	1.19931	-4.18773	0.000216966	0.00199006	-3.6984	DEG	NEGLFC
RBAKDN	-1.99558	-0.602267	-3.02455	0.00496921	0.0197478	-2.80902	DEG	NEGLFC
TMEM191B	-1.99092	-1.36123	-3.04654	0.00469852	0.0190177	-2.82701	DEG	NEGLFC
AP001269.4	-1.98764	-0.686498	-4.38593	0.000228735	0.00206825	-3.68496	DEG	NEGLFC
AC093567.1	-1.986	-0.764013	-4.71941	4.79303e-05	0.000706988	-4.0655	DEG	NEGLFC
CA14	-1.98431	3.86077	-7.99768	2.58602e-08	5.37491e-06	-5.56738	DEG	NEGLFC
AC097658.3	-1.9831	-1.04651	-2.46226	0.0205973	0.0571924	-2.31529	NOTDEG	NEGLFC
AC018797.3	-1.9787	-0.921155	-2.60484	0.0139908	0.0425094	-2.4575	DEG	NEGLFC
AC104699.1	-1.9724	-0.509832	-3.92359	0.000686839	0.00449129	-3.39478	DEG	NEGLFC
AC108449.1	-1.97158	1.51055	-3.32138	0.00230481	0.0112201	-3.04785	DEG	NEGLFC
AC093575.1	-1.96481	-1.31617	-3.36852	0.00239582	0.0115675	-3.0362	DEG	NEGLFC
AC109635.7	-1.96381	-0.507572	-4.1404	0.000263052	0.00228496	-3.64921	DEG	NEGLFC
APOA1-AS	-1.96003	0.239092	-3.00492	0.00562339	0.0216396	-2.76897	DEG	NEGLFC
AC024619.3	-1.95962	1.62218	-3.56867	0.00129054	0.00728501	-3.21808	DEG	NEGLFC
PCDH9-AS3	-1.95794	-0.0112122	-2.66825	0.0123297	0.0386279	-2.50257	DEG	NEGLFC
LANCL1-AS1	-1.95748	2.90461	-2.82926	0.00821166	0.0285209	-2.64324	DEG	NEGLFC
COL9A3	-1.94953	5.68651	-8.90101	6.08324e-10	9.95368e-07	-6.18826	DEG	NEGLFC
AL138999.2	-1.9491	-1.81864	-3.95644	0.000599077	0.00407756	-3.43203	DEG	NEGLFC
TNFRSF18	-1.9434	-2.17958	-2.77474	0.00927645	0.0311929	-2.60169	DEG	NEGLFC
AP002370.2	-1.94339	3.75413	-4.54056	8.40095e-05	0.00103761	-3.93266	DEG	NEGLFC
AC007786.2	-1.94062	-1.18999	-4.53118	0.000190678	0.0018202	-3.73106	DEG	NEGLFC
AP000820.2	-1.93904	1.9144	-5.64114	3.85183e-06	0.00013179	-4.61922	DEG	NEGLFC
AP001442.1	-1.93886	1.75446	-3.39985	0.00187844	0.0096197	-3.10881	DEG	NEGLFC
AC104506.1	-1.93818	-0.28044	-5.31286	1.0262e-05	0.000248256	-4.41158	DEG	NEGLFC
PDC	-1.93728	-1.94922	-2.98662	0.00547101	0.0212239	-2.77791	DEG	NEGLFC
TREH	-1.9357	1.46274	-4.40586	0.000122183	0.00133702	-3.8417	DEG	NEGLFC
DOCK4-AS1	-1.93466	-0.480904	-3.44901	0.00182596	0.00942879	-3.11717	DEG	NEGLFC
AL359091.1	-1.93389	7.89701	-6.66244	7.50129e-07	4.55594e-05	-4.94791	DEG	NEGLFC
AC147067.1	-1.93181	-0.0120071	-4.97502	2.40974e-05	0.00043527	-4.22309	DEG	NEGLFC
AP003307.1	-1.93169	-0.862944	-4.99366	2.18714e-05	0.000407899	-4.24488	DEG	NEGLFC
HSD17B3	-1.92916	1.81597	-5.91817	2.80995e-06	0.000108922	-4.68424	DEG	NEGLFC
AL359094.1	-1.92766	0.575053	-3.58579	0.00119947	0.00689265	-3.23901	DEG	NEGLFC
STARD6	-1.92463	0.711104	-4.68147	5.71033e-05	0.00078643	-4.02447	DEG	NEGLFC
CPHXL	-1.92274	-1.25698	-2.86771	0.00737296	0.0263166	-2.67951	DEG	NEGLFC
ASPN	-1.92182	-0.667869	-3.25659	0.00273068	0.0127369	-2.99653	DEG	NEGLFC
ZMYND15	-1.9178	-0.696101	-4.31646	0.000207823	0.00193166	-3.70931	DEG	NEGLFC
AC008750.4	-1.91747	-0.885874	-3.61402	0.00107015	0.00629299	-3.2714	DEG	NEGLFC
AC131568.1	-1.9167	2.08454	-5.59086	3.94683e-06	0.000133056	-4.61416	DEG	NEGLFC
LINC00324	-1.91666	-0.223902	-5.03411	2.27309e-05	0.000416485	-4.23623	DEG	NEGLFC
HSD17B8	-1.91589	-0.234598	-3.80089	0.000633271	0.00424238	-3.41695	DEG	NEGLFC
AC124283.1	-1.91298	0.286236	-4.30224	0.000163448	0.0016322	-3.76969	DEG	NEGLFC
AC092757.2	-1.91161	-1.32799	-3.93606	0.000436217	0.00326849	-3.51714	DEG	NEGLFC
FAM222A-AS1	-1.90858	3.43182	-4.63838	6.92285e-05	0.000901502	-3.97892	DEG	NEGLFC
AL136985.1	-1.90711	-0.723878	-3.90646	0.000704762	0.00457707	-3.38772	DEG	NEGLFC
PRSS48	-1.90373	0.225006	-3.30545	0.00240227	0.0115888	-3.03539	DEG	NEGLFC
GNRHR	-1.90271	-1.58551	-3.43255	0.00211415	0.0105217	-3.07371	DEG	NEGLFC
APOBEC2	-1.90243	-0.485423	-3.45167	0.00163079	0.00868265	-3.15034	DEG	NEGLFC
AC011363.1	-1.89832	-1.15516	-3.55299	0.00173427	0.00907573	-3.13233	DEG	NEGLFC
ADAMTS12	-1.89808	1.35902	-4.93123	6.16955e-05	0.000831298	-4.00623	DEG	NEGLFC
AC007349.1	-1.89803	-0.980188	-3.43563	0.00191478	0.00975795	-3.10314	DEG	NEGLFC
AL133304.2	-1.89491	-2.17799	-3.2864	0.0030733	0.0138564	-2.96031	DEG	NEGLFC
AC131237.1	-1.89417	1.08414	-4.96687	3.60915e-05	0.000580245	-4.13117	DEG	NEGLFC
AC073046.3	-1.89404	-0.0981118	-3.25538	0.00273934	0.0127669	-2.99557	DEG	NEGLFC
JAKMIP2-AS1	-1.89159	1.1272	-3.87065	0.000522652	0.00370658	-3.46887	DEG	NEGLFC
TRPV6	-1.89144	3.47276	-5.06828	1.90985e-05	0.000371143	-4.27518	DEG	NEGLFC
AC018521.5	-1.89088	0.7006	-5.65975	3.24052e-06	0.000120187	-4.65495	DEG	NEGLFC
SLC6A1-AS1	-1.89086	0.635347	-3.71864	0.000944441	0.00570892	-3.30657	DEG	NEGLFC
AC015914.1	-1.88897	0.729951	-3.27139	0.00291124	0.0133087	-2.97696	DEG	NEGLFC
AC078983.1	-1.88841	-0.886177	-3.66557	0.000916524	0.00558576	-3.31497	DEG	NEGLFC
AC000065.1	-1.88741	2.03367	-6.6653	2.0566e-07	2.03515e-05	-5.19415	DEG	NEGLFC
PCDH9-AS4	-1.88677	1.7314	-2.79559	0.00881807	0.0300319	-2.61903	DEG	NEGLFC
GLYCTK	-1.87975	1.95671	-5.20203	4.02008e-05	0.000624748	-4.10632	DEG	NEGLFC
AC005746.2	-1.87957	0.591618	-3.94086	0.000485609	0.00352665	-3.48857	DEG	NEGLFC
DPYD-AS1	-1.87868	2.78645	-3.27529	0.00266849	0.0125104	-3.00355	DEG	NEGLFC
AL078581.4	-1.87525	0.744239	-4.80981	4.13538e-05	0.000637609	-4.09978	DEG	NEGLFC
AC026316.5	-1.87466	2.53198	-3.35067	0.00214141	0.010616	-3.06989	DEG	NEGLFC
AP001180.4	-1.87375	-1.8989	-3.5614	0.00152781	0.00828817	-3.16935	DEG	NEGLFC
PLK4	-1.87373	0.559143	-5.12233	1.51245e-05	0.000315661	-4.32687	DEG	NEGLFC
PLEKHG4	-1.87275	1.66964	-7.18055	5.44424e-08	8.11615e-06	-5.43616	DEG	NEGLFC
AC123768.5	-1.87124	1.96159	-6.93354	8.89878e-08	1.15423e-05	-5.34789	DEG	NEGLFC
FAM83H	-1.86966	-1.01031	-3.80311	0.000635544	0.0042531	-3.41597	DEG	NEGLFC
AC092567.1	-1.86856	-0.884563	-3.46771	0.00166695	0.00881969	-3.14393	DEG	NEGLFC
ZNF513	-1.86772	0.81749	-4.50703	9.3318e-05	0.00110947	-3.90734	DEG	NEGLFC
GTSCR1	-1.86626	-1.36829	-3.96737	0.000497071	0.00358635	-3.48233	DEG	NEGLFC
RANBP17	-1.86514	5.54009	-5.86954	2.12674e-05	0.000400868	-4.25115	DEG	NEGLFC
AC011379.2	-1.86494	2.08402	-5.21299	1.8957e-05	0.000369452	-4.27683	DEG	NEGLFC
AF107885.2	-1.86448	0.0492037	-3.25846	0.00271739	0.0126878	-2.99802	DEG	NEGLFC
P2RX6	-1.86247	1.65761	-3.03324	0.00486045	0.0194367	-2.81614	DEG	NEGLFC
AL031963.3	-1.86235	0.231449	-4.79095	5.3468e-05	0.000754931	-4.03993	DEG	NEGLFC
ZBTB20-AS2	-1.86102	-1.3133	-2.44638	0.0212909	0.0585877	-2.30279	NOTDEG	NEGLFC
AC079336.4	-1.86043	1.31375	-4.08725	0.00030133	0.00251105	-3.61415	DEG	NEGLFC
MYH11	-1.85802	3.66749	-3.93868	0.000491842	0.00356093	-3.48516	DEG	NEGLFC
AC093879.1	-1.85697	2.74827	-3.52062	0.00144787	0.00794462	-3.18493	DEG	NEGLFC
AC117435.1	-1.85654	-0.720312	-5.80732	6.5105e-06	0.000186602	-4.50909	DEG	NEGLFC
AL354733.3	-1.85643	1.24508	-2.98513	0.00553847	0.0213989	-2.77392	DEG	NEGLFC
AL592114.3	-1.85614	-1.70653	-3.84312	0.000760777	0.0048566	-3.36668	DEG	NEGLFC
NCKAP5-AS1	-1.8519	-0.43226	-2.98082	0.00589887	0.0223993	-2.75335	DEG	NEGLFC
AL031663.3	-1.84748	-0.565857	-4.43885	0.000106477	0.0012192	-3.87534	DEG	NEGLFC
LHX4	-1.8467	-1.97201	-3.26139	0.00302926	0.0137036	-2.96475	DEG	NEGLFC
ALOX12	-1.84581	0.141144	-3.8759	0.000882899	0.00542984	-3.32541	DEG	NEGLFC
SLC10A1	-1.841	-1.0221	-3.13819	0.00376244	0.0161304	-2.89742	DEG	NEGLFC
LINC01970	-1.83836	0.0358889	-5.39223	6.97381e-06	0.000195967	-4.49449	DEG	NEGLFC
AC005828.3	-1.83815	-1.16581	-3.2096	0.00308679	0.0139009	-2.95896	DEG	NEGLFC
ZNF30-AS1	-1.83603	0.918316	-5.74384	2.55151e-06	0.000100822	-4.70397	DEG	NEGLFC
SMIM22	-1.83598	-0.300937	-2.89303	0.00712993	0.0256727	-2.69071	DEG	NEGLFC
AC087071.2	-1.83457	-0.241033	-3.56827	0.00131998	0.00740576	-3.2116	DEG	NEGLFC
AC017028.1	-1.83349	-0.143997	-2.66022	0.0124207	0.0388335	-2.49996	DEG	NEGLFC
ROGDI	-1.83172	5.84324	-7.72084	2.3491e-08	5.35034e-06	-5.5841	DEG	NEGLFC
AL450163.1	-1.82835	-1.86105	-3.04981	0.00574548	0.0219585	-2.76196	DEG	NEGLFC
AL109955.1	-1.82672	-2.35007	-3.36175	0.00207082	0.0103622	-3.07988	DEG	NEGLFC
NMUR2	-1.82477	0.824816	-3.08965	0.00420811	0.0175203	-2.86212	DEG	NEGLFC
AC126544.2	-1.82253	-1.02038	-1.35424	0.187102	0.301585	-1.3192	NOTDEG	NEGLFC
ELMO1-AS1	-1.82043	2.57053	-3.69827	0.00084514	0.00525961	-3.33757	DEG	NEGLFC
AC105339.3	-1.82003	0.799395	-3.1326	0.00376814	0.0161458	-2.89695	DEG	NEGLFC
AC013472.2	-1.81637	-0.57043	-3.62301	0.00131958	0.00740576	-3.21169	DEG	NEGLFC
ACTN2	-1.81321	6.89415	-6.29418	5.56687e-07	3.73696e-05	-5.00567	DEG	NEGLFC
KCNV2	-1.81287	-1.98971	-3.2167	0.00369488	0.0159509	-2.9031	DEG	NEGLFC
ZNF705G	-1.81241	-0.515706	-2.31882	0.0288775	0.0738684	-2.18516	NOTDEG	NEGLFC
ZBTB20-AS3	-1.81175	-1.21317	-3.10044	0.00421826	0.0175479	-2.86136	DEG	NEGLFC
AL157395.1	-1.81002	-1.08788	-3.93566	0.000507391	0.00363681	-3.47682	DEG	NEGLFC
AC034222.2	-1.79989	-0.53997	-4.00164	0.000477927	0.00348769	-3.49283	DEG	NEGLFC
AL022341.2	-1.79929	2.27743	-10.1318	3.73566e-10	8.65831e-07	-6.26469	DEG	NEGLFC
AC015849.3	-1.79709	0.313891	-3.42893	0.00173466	0.00907573	-3.13226	DEG	NEGLFC
AL157935.1	-1.79549	-1.63005	-3.05577	0.00551715	0.0213458	-2.77518	DEG	NEGLFC
TESC-AS1	-1.79465	-0.00581051	-3.50218	0.00159085	0.00853536	-3.15758	DEG	NEGLFC
GLB1L	-1.79429	0.0199559	-4.12683	0.000256459	0.00224811	-3.65572	DEG	NEGLFC
AL109824.1	-1.79368	2.21722	-3.45581	0.00164029	0.00871709	-3.14865	DEG	NEGLFC
AC104984.3	-1.79314	-1.21929	-2.70482	0.0110692	0.035609	-2.54051	DEG	NEGLFC
AL590783.1	-1.79208	-0.603151	-2.62456	0.0145371	0.043767	-2.44371	DEG	NEGLFC
AL732323.1	-1.79193	-2.29841	-2.8132	0.00931769	0.0312833	-2.60017	DEG	NEGLFC
AC146944.4	-1.79159	-1.42382	-3.908	0.000675341	0.00443619	-3.3994	DEG	NEGLFC
AC002465.2	-1.79069	-1.39926	-1.44382	0.158821	0.266575	-1.40905	NOTDEG	NEGLFC
LINC01221	-1.79042	-0.332355	-2.51934	0.017481	0.0503993	-2.37643	NOTDEG	NEGLFC
TPH1	-1.78976	1.01663	-3.8298	0.000584906	0.00401323	-3.43852	DEG	NEGLFC
CCDC196	-1.78934	-0.887672	-3.03876	0.00479269	0.0192698	-2.82065	DEG	NEGLFC
AL139384.1	-1.78803	-0.790764	-3.82715	0.000589185	0.00403656	-3.43654	DEG	NEGLFC
AC121757.2	-1.78778	0.264205	-4.29067	0.000170449	0.00167991	-3.75921	DEG	NEGLFC
MAGI1-AS1	-1.78633	-0.619031	-3.23136	0.00375349	0.016101	-2.89817	DEG	NEGLFC
AC005856.1	-1.78411	-0.632438	-2.67208	0.0125323	0.039124	-2.49679	DEG	NEGLFC
AC024560.5	-1.78396	-0.918312	-3.58077	0.00139376	0.0077271	-3.19594	DEG	NEGLFC
AL138889.3	-1.78388	-1.62597	-3.52065	0.00166619	0.00881797	-3.14406	DEG	NEGLFC
AP003086.1	-1.77987	4.61759	-4.3498	0.000203305	0.00190509	-3.71487	DEG	NEGLFC
CYP2E1	-1.77976	2.44485	-3.72713	0.000775002	0.00492594	-3.36157	DEG	NEGLFC
SERPIND1	-1.7796	-1.11881	-3.49392	0.00145657	0.00798473	-3.1832	DEG	NEGLFC
MEIS1-AS2	-1.77953	-0.241985	-4.33174	0.000144156	0.00150297	-3.80093	DEG	NEGLFC
SERPINE3	-1.7795	0.624904	-5.00967	2.08906e-05	0.000395715	-4.25515	DEG	NEGLFC
SLFN5	-1.7794	4.00035	-4.43355	0.00010809	0.00122787	-3.87168	DEG	NEGLFC
CFTR	-1.77929	4.99452	-6.21755	6.61724e-07	4.21721e-05	-4.97227	DEG	NEGLFC
AC007114.2	-1.77632	-1.2141	-3.02706	0.00527577	0.0206445	-2.78969	DEG	NEGLFC
LCTL	-1.77535	0.162458	-4.69781	5.37255e-05	0.000756923	-4.0388	DEG	NEGLFC
NRTN	-1.7734	-0.0701883	-4.43645	0.000111757	0.00125558	-3.86354	DEG	NEGLFC
AL034351.4	-1.77192	-1.62452	-4.12733	0.000630319	0.00423001	-3.41822	DEG	NEGLFC
AL607028.1	-1.77144	-0.885781	-2.79071	0.00929191	0.0312196	-2.60112	DEG	NEGLFC
AC011478.1	-1.76769	-1.53761	-3.20971	0.00312918	0.0140559	-2.95475	DEG	NEGLFC
AC025180.1	-1.76753	3.95231	-7.76062	9.34462e-09	3.4053e-06	-5.74221	DEG	NEGLFC
AC073840.1	-1.76624	0.699541	-6.36777	5.92495e-07	3.93136e-05	-4.99365	DEG	NEGLFC
MBOAT1	-1.76624	4.1204	-5.37861	8.88805e-06	0.000227991	-4.44259	DEG	NEGLFC
AC007130.1	-1.76602	-1.7191	-2.40755	0.0231553	0.0623578	-2.27086	NOTDEG	NEGLFC
AC058791.1	-1.76523	0.062483	-3.59185	0.00118641	0.00684017	-3.24213	DEG	NEGLFC
AC016571.1	-1.76506	0.204136	-4.75526	0.000101708	0.0011787	-3.88648	DEG	NEGLFC
AC018557.1	-1.76297	-0.212713	-3.45464	0.00162283	0.00865635	-3.15177	DEG	NEGLFC
SERPINB8	-1.76024	1.89751	-3.95657	0.00041212	0.00313694	-3.5322	DEG	NEGLFC
AC009309.1	-1.7602	-0.757839	-4.09926	0.000277017	0.00236735	-3.6359	DEG	NEGLFC
AC106886.3	-1.76016	-0.0346683	-4.45177	0.000122873	0.00134074	-3.84032	DEG	NEGLFC
AL137003.1	-1.7596	-1.26788	-2.83977	0.00849004	0.0292182	-2.63193	DEG	NEGLFC
AC008667.4	-1.75882	-0.0145519	-2.91543	0.00654492	0.024103	-2.71915	DEG	NEGLFC
ZBTB20-AS5	-1.7583	1.89009	-3.6321	0.00100531	0.00600259	-3.28904	DEG	NEGLFC
SPDYE5	-1.75626	0.629545	-4.03671	0.000342747	0.00275422	-3.58064	DEG	NEGLFC
LARGE-AS1	-1.75545	-1.70713	-2.56073	0.0165051	0.0482707	-2.39755	DEG	NEGLFC
AC009542.1	-1.75488	-1.00412	-2.83244	0.00868755	0.0297241	-2.62411	DEG	NEGLFC
CABCOCO1	-1.75479	4.43321	-6.13529	8.35484e-07	4.8437e-05	-4.92689	DEG	NEGLFC
AC073593.2	-1.75188	0.673747	-4.27116	0.000171013	0.00168358	-3.75839	DEG	NEGLFC
LINC00467	-1.75107	4.45599	-6.68873	2.34344e-07	2.15203e-05	-5.1698	DEG	NEGLFC
HOXD1	-1.7484	1.96297	-5.31207	9.60532e-06	0.000238755	-4.42587	DEG	NEGLFC
AC092058.1	-1.74449	1.12905	-3.47308	0.00214105	0.010616	-3.06994	DEG	NEGLFC
CXXC5-AS1	-1.74352	-0.666898	-3.83604	0.000574951	0.00397104	-3.44316	DEG	NEGLFC
AL390719.3	-1.74176	0.657255	-2.85884	0.00938564	0.0314471	-2.59768	DEG	NEGLFC
STK31	-1.7386	4.09177	-6.06547	1.07863e-06	5.81296e-05	-4.87672	DEG	NEGLFC
LSAMP-AS1	-1.7352	-0.601792	-2.58843	0.015964	0.0470779	-2.40974	DEG	NEGLFC
NANOG	-1.73335	0.439612	-5.44132	8.63308e-06	0.0002244	-4.44885	DEG	NEGLFC
AL161430.1	-1.73198	1.37526	-3.513	0.00139943	0.00774916	-3.19477	DEG	NEGLFC
AC139887.4	-1.73178	0.985152	-4.47168	0.000111849	0.00125558	-3.86334	DEG	NEGLFC
RBP2	-1.73175	-1.00678	-2.61481	0.0142387	0.0430916	-2.45118	DEG	NEGLFC
AC239803.1	-1.73156	-1.46949	-3.11404	0.00420745	0.0175203	-2.86217	DEG	NEGLFC
ZEB2-AS1	-1.72952	2.2524	-7.36744	2.70192e-08	5.48945e-06	-5.55973	DEG	NEGLFC
PSTPIP1	-1.72945	0.423297	-3.84208	0.000565459	0.00392318	-3.44766	DEG	NEGLFC
AC010976.1	-1.72926	1.52522	-3.04938	0.00475735	0.0191814	-2.82302	DEG	NEGLFC
AC019130.1	-1.72741	0.114786	-2.57096	0.0151636	0.0451796	-2.42845	DEG	NEGLFC
EHMT2-AS1	-1.726	-0.611466	-2.78465	0.00937267	0.031422	-2.59815	DEG	NEGLFC
AC092718.1	-1.72433	-2.2283	-3.42944	0.00173031	0.00906536	-3.133	DEG	NEGLFC
AL020995.1	-1.72307	0.812885	-3.32751	0.00240656	0.0115949	-3.03485	DEG	NEGLFC
RCAN3AS	-1.72204	0.632893	-4.9854	2.41504e-05	0.000435885	-4.2226	DEG	NEGLFC
HBB	-1.72161	-2.35799	-1.9591	0.0622178	0.131771	-1.86474	NOTDEG	NEGLFC
AL590807.1	-1.72023	4.13564	-5.76709	3.23448e-06	0.000120157	-4.65534	DEG	NEGLFC
AC110491.2	-1.7188	-1.21095	-2.38963	0.0243288	0.0647066	-2.2519	NOTDEG	NEGLFC
NRBP2	-1.71778	6.29502	-7.5514	1.90187e-08	4.86657e-06	-5.6207	DEG	NEGLFC
AC068831.4	-1.7163	-2.46457	-3.0609	0.00490149	0.0195362	-2.81344	DEG	NEGLFC
SLC28A1	-1.71598	-1.43555	-3.94612	0.000424234	0.00320486	-3.52453	DEG	NEGLFC
HBA2	-1.71596	-1.60796	-2.44399	0.0225233	0.0611434	-2.28143	NOTDEG	NEGLFC
WASHC5-AS1	-1.71572	-1.57995	-2.65495	0.0131454	0.0405852	-2.47981	DEG	NEGLFC
AC244517.2	-1.71397	-1.34096	-3.11142	0.00482826	0.0193484	-2.81827	DEG	NEGLFC
LINC01877	-1.71382	6.56118	-5.54094	7.56349e-06	0.000205251	-4.47718	DEG	NEGLFC
PPFIA2-AS1	-1.71339	0.437599	-2.46057	0.0199667	0.0558747	-2.32697	NOTDEG	NEGLFC
ACAP1	-1.71234	-0.0340507	-3.35192	0.00212534	0.0105591	-3.07213	DEG	NEGLFC
AC009318.4	-1.70875	0.0754385	-3.85421	0.000632458	0.00423854	-3.4173	DEG	NEGLFC
SDSL	-1.70699	-0.595122	-3.83027	0.000603422	0.00409863	-3.43007	DEG	NEGLFC
AC018832.1	-1.70191	-0.238369	-3.19171	0.00391853	0.0166318	-2.88465	DEG	NEGLFC
LINC00482	-1.70164	-1.5277	-4.31212	0.000198141	0.00187121	-3.72137	DEG	NEGLFC
PEX5L-AS1	-1.69873	0.436515	-2.76282	0.0110967	0.0356755	-2.53964	DEG	NEGLFC
AC112907.3	-1.69762	-1.09058	-3.59304	0.0011156	0.00651702	-3.25962	DEG	NEGLFC
SGMS2	-1.69758	1.46123	-4.38142	0.000152327	0.00156191	-3.78725	DEG	NEGLFC
ALB	-1.69663	-1.08807	-3.62464	0.00185312	0.00952403	-3.11282	DEG	NEGLFC
BTBD18	-1.69643	-1.85163	-3.07121	0.00469714	0.0190155	-2.8271	DEG	NEGLFC
AL513548.1	-1.68821	3.08851	-4.4726	9.67603e-05	0.00113802	-3.89858	DEG	NEGLFC
RGL4	-1.68809	-2.05734	-3.0953	0.00479666	0.0192756	-2.82038	DEG	NEGLFC
AP004147.1	-1.68799	-0.39886	-3.50976	0.00139601	0.00773213	-3.19547	DEG	NEGLFC
AC055811.1	-1.68716	-0.677787	-3.05616	0.00542203	0.0210696	-2.78083	DEG	NEGLFC
AC003681.1	-1.68605	0.952783	-4.11455	0.000265492	0.00229924	-3.64683	DEG	NEGLFC
AL391839.1	-1.68524	-0.542336	-3.2256	0.00296087	0.0134846	-2.97177	DEG	NEGLFC
AC055733.2	-1.68307	-0.447033	-2.86912	0.00786062	0.0276319	-2.658	DEG	NEGLFC
AL139041.1	-1.67995	-0.592543	-5.4982	9.8889e-06	0.000242106	-4.41959	DEG	NEGLFC
FAM90A1	-1.67875	-0.604862	-3.14254	0.00368877	0.0159276	-2.90362	DEG	NEGLFC
AC092839.1	-1.67625	0.602077	-3.46799	0.00165979	0.00879425	-3.14519	DEG	NEGLFC
AL158198.1	-1.6743	1.08814	-5.54823	5.17292e-06	0.000158347	-4.55765	DEG	NEGLFC
AC009831.3	-1.67343	-0.744125	-3.6539	0.000946042	0.00571559	-3.3061	DEG	NEGLFC
C2CD6	-1.67269	4.37326	-7.6646	1.37305e-08	3.94032e-06	-5.67672	DEG	NEGLFC
AC012085.2	-1.67215	1.10006	-2.50451	0.018066	0.0517366	-2.36426	NOTDEG	NEGLFC
AC005899.8	-1.67192	1.52829	-3.65654	0.000944323	0.00570892	-3.30661	DEG	NEGLFC
AL137786.3	-1.66824	-1.63935	-3.54243	0.00153667	0.00832443	-3.16767	DEG	NEGLFC
AC211486.5	-1.66824	-1.3742	-3.20636	0.00402672	0.0169531	-2.87606	DEG	NEGLFC
AP002498.1	-1.66674	-0.394632	-3.20264	0.00349942	0.0152795	-2.92008	DEG	NEGLFC
AC095030.1	-1.66644	-1.46278	-2.87432	0.00725265	0.025976	-2.68502	DEG	NEGLFC
ADSSL1	-1.66556	2.27837	-5.62155	7.55445e-06	0.000205249	-4.47744	DEG	NEGLFC
Z98884.1	-1.66487	-0.600779	-3.99562	0.000399167	0.0030649	-3.54063	DEG	NEGLFC
AC005740.5	-1.66376	4.20298	-6.16508	8.24253e-07	4.83193e-05	-4.92954	DEG	NEGLFC
AC009690.2	-1.66304	2.08675	-4.0677	0.000309344	0.00255649	-3.60735	DEG	NEGLFC
AC009501.3	-1.66123	0.851361	-2.96472	0.00582322	0.0221818	-2.75757	DEG	NEGLFC
AL352979.4	-1.66071	-0.416635	-5.61692	6.50361e-06	0.000186602	-4.50932	DEG	NEGLFC
LINC02278	-1.65874	-0.276859	-2.37267	0.0240455	0.0641433	-2.2564	NOTDEG	NEGLFC
PCOTH	-1.65821	-0.484876	-3.29749	0.00250034	0.0119291	-3.0233	DEG	NEGLFC
GAU1	-1.65681	-1.0354	-3.09599	0.00517158	0.0203095	-2.79615	DEG	NEGLFC
BX088651.4	-1.65559	0.581647	-4.4442	0.000111085	0.00125137	-3.86501	DEG	NEGLFC
AC069549.1	-1.65238	-1.68868	-2.48835	0.0195059	0.0548527	-2.33572	NOTDEG	NEGLFC
AC015923.1	-1.65219	1.26511	-2.66302	0.0124288	0.0388483	-2.49973	DEG	NEGLFC
ENO4	-1.65045	3.81538	-3.8416	0.000589906	0.00403788	-3.43621	DEG	NEGLFC
AC002511.2	-1.64997	-1.91196	-3.54272	0.00162348	0.00865781	-3.15165	DEG	NEGLFC
AC007014.1	-1.64963	-0.576009	-2.83159	0.00814876	0.0283668	-2.64584	DEG	NEGLFC
LINC02726	-1.64961	0.855092	-3.92712	0.000465305	0.00341402	-3.49997	DEG	NEGLFC
AL109761.1	-1.64904	-0.200293	-3.34147	0.00230237	0.0112153	-3.04817	DEG	NEGLFC
SCART1	-1.64825	4.36521	-5.41981	7.44776e-06	0.000203312	-4.48047	DEG	NEGLFC
COL9A2	-1.64804	6.99093	-6.63102	2.17908e-07	2.07582e-05	-5.18337	DEG	NEGLFC
AL138966.2	-1.64798	-1.90762	-3.36846	0.00236322	0.0114486	-3.04033	DEG	NEGLFC
MBNL1-AS1	-1.64702	-0.406759	-3.0506	0.00465016	0.0188552	-2.83032	DEG	NEGLFC
AL031587.4	-1.6453	2.02779	-3.74721	0.000757545	0.0048416	-3.36786	DEG	NEGLFC
AC027243.3	-1.64505	-1.203	-2.32912	0.0278635	0.071859	-2.1992	NOTDEG	NEGLFC
AC091646.1	-1.64437	1.44069	-4.04777	0.000501574	0.00361202	-3.47991	DEG	NEGLFC
AC010422.1	-1.64402	-0.906755	-4.33414	0.000143183	0.0014969	-3.8026	DEG	NEGLFC
AC008056.1	-1.64402	1.37627	-3.10315	0.00425809	0.0176744	-2.85838	DEG	NEGLFC
AL355881.1	-1.6439	1.29787	-3.03314	0.00488273	0.0194851	-2.81467	DEG	NEGLFC
AC005695.2	-1.64383	0.470355	-3.31763	0.00232653	0.011309	-3.04503	DEG	NEGLFC
IL23A	-1.64372	-1.63681	-3.1744	0.00365283	0.015811	-2.90668	DEG	NEGLFC
AC110285.5	-1.64335	-0.129653	-4.69805	5.0942e-05	0.000732327	-4.05126	DEG	NEGLFC
AC127035.1	-1.64175	1.60186	-4.03752	0.00032909	0.00267065	-3.59125	DEG	NEGLFC
AL359881.2	-1.64116	-1.05308	-5.48437	5.83199e-06	0.000171669	-4.53239	DEG	NEGLFC
KCNE1	-1.64045	2.13242	-6.37601	5.44891e-07	3.6991e-05	-5.00979	DEG	NEGLFC
AC211433.1	-1.6379	1.843	-3.02793	0.00496011	0.0197253	-2.80961	DEG	NEGLFC
AC016910.1	-1.63577	-1.26767	-2.83576	0.00848024	0.0291976	-2.63233	DEG	NEGLFC
AL121900.1	-1.63564	-1.07756	-3.29759	0.00267477	0.0125296	-3.00284	DEG	NEGLFC
AC024075.3	-1.63543	-0.00122568	-2.89549	0.00813898	0.0283371	-2.64625	DEG	NEGLFC
AL024498.1	-1.63521	0.228423	-4.29049	0.000161947	0.00162428	-3.772	DEG	NEGLFC
LINC01103	-1.63515	-1.3267	-2.98452	0.0062259	0.0232678	-2.73564	DEG	NEGLFC
NPIPA5	-1.63366	2.484	-6.23474	6.30298e-07	4.06471e-05	-4.98169	DEG	NEGLFC
AP005329.1	-1.63259	-0.220892	-3.83517	0.000594105	0.00405574	-3.43429	DEG	NEGLFC
AC133552.5	-1.63196	-0.113415	-4.80336	4.03021e-05	0.000625595	-4.10574	DEG	NEGLFC
B4GALT4-AS1	-1.63196	-0.812675	-5.00924	4.35797e-05	0.000663463	-4.08763	DEG	NEGLFC
AC108159.1	-1.63163	-0.423944	-2.89332	0.00745331	0.0265621	-2.67588	DEG	NEGLFC
AL355835.1	-1.63137	2.26714	-2.77081	0.00972416	0.0323212	-2.58549	DEG	NEGLFC
COL18A1	-1.63074	5.4899	-4.17656	0.000250318	0.00221031	-3.66193	DEG	NEGLFC
AC022469.2	-1.63049	-1.84139	-2.55065	0.017066	0.0494694	-2.38528	DEG	NEGLFC
AL022097.1	-1.62954	-1.21336	-3.0646	0.00505619	0.0199966	-2.80343	DEG	NEGLFC
AP000892.1	-1.62933	2.36259	-4.19824	0.000214136	0.00197181	-3.70173	DEG	NEGLFC
AL606489.1	-1.62761	1.92766	-5.27124	9.86681e-06	0.000242104	-4.42007	DEG	NEGLFC
F11	-1.62562	-0.144017	-4.11957	0.000261722	0.00227599	-3.65051	DEG	NEGLFC
AC022916.1	-1.62491	1.64631	-5.35962	1.89795e-05	0.000369577	-4.27657	DEG	NEGLFC
AL513327.1	-1.62425	0.933414	-3.26032	0.00321356	0.0143446	-2.94653	DEG	NEGLFC
AL136988.2	-1.62413	-1.5183	-3.13735	0.00411911	0.0172472	-2.86889	DEG	NEGLFC
AGER	-1.61977	0.854883	-4.5148	9.0955e-05	0.00108814	-3.91353	DEG	NEGLFC
AC009902.2	-1.61937	-0.881699	-3.63568	0.00114079	0.00663549	-3.25328	DEG	NEGLFC
SPDYE16	-1.61881	0.49099	-3.99725	0.000368107	0.00288923	-3.56195	DEG	NEGLFC
AC063919.1	-1.61728	1.00537	-3.19341	0.00321948	0.0143604	-2.94597	DEG	NEGLFC
AC114485.1	-1.61629	2.89124	-1.8131	0.0823022	0.162565	-1.73748	NOTDEG	NEGLFC
LINC01856	-1.61627	1.1861	-5.0861	1.92125e-05	0.000372181	-4.27385	DEG	NEGLFC
FAM186B	-1.61521	-1.31319	-3.99337	0.000608734	0.00412616	-3.42769	DEG	NEGLFC
AL354893.2	-1.6132	-0.0416066	-3.20633	0.00311319	0.0140005	-2.95633	DEG	NEGLFC
SSPO	-1.61306	3.84944	-5.21677	1.40224e-05	0.000302278	-4.34351	DEG	NEGLFC
LINC01001	-1.61282	1.20841	-4.52305	9.756e-05	0.00114432	-3.89658	DEG	NEGLFC
CHTF8	-1.61271	-0.954388	-3.25215	0.00347499	0.0151989	-2.92226	DEG	NEGLFC
NALT1	-1.6112	-1.54542	-3.40605	0.00210248	0.0104704	-3.07536	DEG	NEGLFC
PDE5A	-1.60991	2.66044	-3.06813	0.00450937	0.0184177	-2.84014	DEG	NEGLFC
GPRC5D	-1.60915	-0.519682	-4.87462	3.28476e-05	0.000543653	-4.15277	DEG	NEGLFC
AC105001.1	-1.60906	-1.45318	-2.97902	0.00557723	0.0215052	-2.77165	DEG	NEGLFC
AC007938.2	-1.6081	-0.873879	-4.1343	0.000450151	0.00333912	-3.50879	DEG	NEGLFC
AC110285.2	-1.60673	5.05093	-5.90615	5.28548e-06	0.000160374	-4.55313	DEG	NEGLFC
TAC4	-1.60549	-0.803803	-2.82543	0.00828463	0.0286884	-2.64024	DEG	NEGLFC
SH3PXD2A-AS1	-1.60408	-1.33936	-3.00273	0.00562223	0.0216388	-2.76904	DEG	NEGLFC
RASL11A	-1.60168	-0.381357	-5.21247	1.59845e-05	0.000326487	-4.31467	DEG	NEGLFC
SPDYE1	-1.59749	0.714336	-3.2506	0.00277489	0.0128933	-2.99163	DEG	NEGLFC
AATBC	-1.5967	-0.973928	-3.67624	0.00103293	0.00612926	-3.2814	DEG	NEGLFC
RASGRF1	-1.5938	7.0154	-6.30738	5.13261e-07	3.58159e-05	-5.02129	DEG	NEGLFC
CHRNG	-1.59137	-1.67802	-2.87512	0.00723827	0.0259448	-2.68568	DEG	NEGLFC
AC006262.2	-1.59111	-1.77448	-3.10268	0.00458389	0.0186299	-2.83491	DEG	NEGLFC
PLET1	-1.59025	0.346014	-2.69778	0.0111906	0.0359145	-2.53669	DEG	NEGLFC
AC135893.1	-1.58756	1.32029	-4.25892	0.000186481	0.00179206	-3.73666	DEG	NEGLFC
NXF5	-1.58693	1.95783	-4.31499	0.000151138	0.00155407	-3.78919	DEG	NEGLFC
FSD2	-1.58672	0.721329	-3.61128	0.00117147	0.00676937	-3.24574	DEG	NEGLFC
NUTM2G	-1.58672	-1.16913	-2.56231	0.016042	0.047229	-2.40796	DEG	NEGLFC
LENG9	-1.58628	1.82731	-2.99341	0.00537783	0.0209368	-2.78349	DEG	NEGLFC
AC023787.1	-1.58619	-1.47443	-3.0373	0.0048105	0.0193056	-2.81946	DEG	NEGLFC
AC002463.1	-1.58518	2.29592	-3.86858	0.000579472	0.00399265	-3.44105	DEG	NEGLFC
SPDYE21P	-1.58503	0.211305	-3.49267	0.00146145	0.00800763	-3.18223	DEG	NEGLFC
AL591767.1	-1.58051	-0.79579	-2.98004	0.00556281	0.0214676	-2.7725	DEG	NEGLFC
AC069547.2	-1.57943	-1.63706	-2.17225	0.0397762	0.0939875	-2.05607	NOTDEG	NEGLFC
AC026803.3	-1.57763	-0.768166	-2.36642	0.0252674	0.0666385	-2.23729	NOTDEG	NEGLFC
AC090617.4	-1.57738	-0.488921	-2.58519	0.0147322	0.0442006	-2.4389	DEG	NEGLFC
PZP	-1.57564	-0.00199998	-2.93245	0.00639045	0.0237206	-2.72704	DEG	NEGLFC
AC073575.2	-1.57543	-1.27742	-3.94127	0.0005729	0.00395925	-3.44413	DEG	NEGLFC
AC022613.2	-1.5749	-0.696005	-3.33517	0.00222141	0.01093	-3.05891	DEG	NEGLFC
AC131944.1	-1.57404	1.60978	-3.80278	0.000654375	0.00434195	-3.40801	DEG	NEGLFC
PCDH9-AS1	-1.57356	-0.708746	-2.31269	0.0281895	0.0724963	-2.19464	NOTDEG	NEGLFC
LINC02026	-1.57306	-1.74376	-3.07405	0.00516131	0.0202865	-2.79679	DEG	NEGLFC
AL162258.2	-1.57303	-0.426855	-2.81396	0.00842331	0.0290582	-2.63461	DEG	NEGLFC
GOLGA6L7	-1.57287	-0.473896	-2.227	0.0343799	0.0842093	-2.11559	NOTDEG	NEGLFC
AC104170.2	-1.57083	-1.8219	-2.09653	0.0449943	0.103344	-2.00471	NOTDEG	NEGLFC
UBOX5-AS1	-1.57071	1.76389	-3.5761	0.00116783	0.00675679	-3.24662	DEG	NEGLFC
LINC01798	-1.56647	1.17104	-4.98638	2.23328e-05	0.000413094	-4.24019	DEG	NEGLFC
AL049552.2	-1.56545	-1.3301	-2.48274	0.0212346	0.0584957	-2.30379	NOTDEG	NEGLFC
AL160272.1	-1.56472	3.02368	-2.14724	0.0398527	0.0941101	-2.05527	NOTDEG	NEGLFC
ADGRG2	-1.5636	0.375204	-3.20791	0.00324917	0.0144619	-2.94313	DEG	NEGLFC
PAPPA	-1.56294	-0.410944	-3.38882	0.00192756	0.00980347	-3.10117	DEG	NEGLFC
AC012170.3	-1.56092	0.548446	-6.08934	1.16625e-06	6.09902e-05	-4.86129	DEG	NEGLFC
AC103740.1	-1.55747	-1.36094	-2.14716	0.0398736	0.0941291	-2.05506	NOTDEG	NEGLFC
AL033523.1	-1.55699	8.7854	-2.17425	0.0374403	0.0898833	-2.08093	NOTDEG	NEGLFC
AL049569.1	-1.55542	0.345874	-3.06645	0.00452978	0.0184748	-2.8387	DEG	NEGLFC
AC010491.2	-1.55525	2.34675	-6.20635	8.3135e-07	4.83193e-05	-4.92786	DEG	NEGLFC
AC105402.4	-1.55465	-2.29029	-3.37562	0.00271314	0.0126731	-2.9985	DEG	NEGLFC
LINC00870	-1.55382	3.25657	-5.49943	5.37634e-06	0.000162345	-4.54954	DEG	NEGLFC
SPIN2A	-1.55068	-0.489051	-2.39457	0.0232755	0.0626005	-2.26888	NOTDEG	NEGLFC
AL035588.1	-1.54711	0.620011	-2.99679	0.00541637	0.0210568	-2.78117	DEG	NEGLFC
DCTN1-AS1	-1.54704	2.87771	-5.39549	7.58478e-06	0.000205343	-4.47658	DEG	NEGLFC
MTCP1	-1.54634	0.520942	-3.20331	0.00314633	0.0141108	-2.95307	DEG	NEGLFC
AL353801.1	-1.54587	-2.04773	-2.9202	0.00747534	0.0266148	-2.67489	DEG	NEGLFC
AC009041.2	-1.54565	7.60549	-7.49869	2.97789e-07	2.47399e-05	-5.12484	DEG	NEGLFC
AL590999.1	-1.54542	2.00264	-3.95925	0.000457429	0.00337456	-3.50452	DEG	NEGLFC
AC011442.1	-1.54496	-1.73264	-2.74528	0.0104488	0.0340743	-2.56061	DEG	NEGLFC
C12orf56	-1.54249	2.48616	-4.05259	0.000361331	0.00285815	-3.56683	DEG	NEGLFC
AL354707.1	-1.54201	0.0590871	-3.4626	0.00253648	0.0120564	-3.01896	DEG	NEGLFC
AC244131.2	-1.54009	4.75153	-8.02033	1.89642e-07	1.95238e-05	-5.20921	DEG	NEGLFC
TCF7	-1.538	1.33623	-6.00096	1.75794e-06	7.96032e-05	-4.77943	DEG	NEGLFC
AC003035.1	-1.53772	-0.757875	-3.17491	0.00337777	0.0148699	-2.93109	DEG	NEGLFC
CCER2	-1.53588	1.23719	-4.35135	0.000192106	0.00182775	-3.72918	DEG	NEGLFC
AC012306.2	-1.53083	0.268771	-4.50431	8.84321e-05	0.00107263	-3.92032	DEG	NEGLFC
AC097381.3	-1.52929	-1.34685	-2.78893	0.00983061	0.0325726	-2.58173	DEG	NEGLFC
EFS	-1.52805	6.07744	-7.0782	4.71664e-07	3.36288e-05	-5.03749	DEG	NEGLFC
NT5C	-1.52778	2.42648	-4.43134	0.000108768	0.00123191	-3.87015	DEG	NEGLFC
MYH15	-1.52761	3.55268	-5.1068	1.58132e-05	0.000324361	-4.31704	DEG	NEGLFC
AL355999.1	-1.52743	3.2466	-8.76117	1.17924e-09	1.23059e-06	-6.08304	DEG	NEGLFC
AL162171.2	-1.52743	0.909872	-2.54911	0.0165552	0.0483863	-2.39644	DEG	NEGLFC
CDC20	-1.52514	-0.213843	-3.03095	0.00488898	0.0195032	-2.81426	DEG	NEGLFC
AC010327.5	-1.52434	0.990161	-5.43073	6.2448e-06	0.000181547	-4.51793	DEG	NEGLFC
AC092757.3	-1.51946	-0.372396	-3.6367	0.000991244	0.00593867	-3.293	DEG	NEGLFC
EDDM13	-1.51833	-0.130191	-3.40982	0.00182301	0.00941777	-3.11765	DEG	NEGLFC
PATL2	-1.51819	1.62282	-4.86827	3.13201e-05	0.000524087	-4.16365	DEG	NEGLFC
CLMAT3	-1.51804	-1.7192	-3.03689	0.00481552	0.0193142	-2.81912	DEG	NEGLFC
AC103691.1	-1.51659	0.752773	-3.3565	0.00209975	0.0104614	-3.07575	DEG	NEGLFC
EVA1A	-1.516	-1.26007	-3.33012	0.00254256	0.0120678	-3.01823	DEG	NEGLFC
AC010173.1	-1.51549	-0.71606	-3.57198	0.00120979	0.00693667	-3.23656	DEG	NEGLFC
AC108134.2	-1.51475	-1.02243	-3.88934	0.000511603	0.0036562	-3.47461	DEG	NEGLFC
SPDYE6	-1.51439	-1.25221	-2.53023	0.0166938	0.0486804	-2.39338	DEG	NEGLFC
FSIP2	-1.51355	2.48949	-3.22475	0.00301905	0.0136644	-2.96579	DEG	NEGLFC
AC009163.7	-1.51208	2.38255	-8.66454	8.74358e-10	1.18079e-06	-6.1308	DEG	NEGLFC
AC079610.2	-1.51134	-1.48504	-2.95906	0.00586529	0.0222902	-2.75522	DEG	NEGLFC
PLEKHG1	-1.51108	6.45904	-5.15909	2.05809e-05	0.000391113	-4.25849	DEG	NEGLFC
SYT2	-1.50818	1.11167	-4.11176	0.000913658	0.00557421	-3.31585	DEG	NEGLFC
AC011474.1	-1.50729	3.66916	-2.8662	0.00748016	0.0266247	-2.67468	DEG	NEGLFC
AC092068.1	-1.50685	-1.49446	-2.78668	0.0109038	0.0352031	-2.54577	DEG	NEGLFC
MMD2	-1.50285	3.74506	-2.56239	0.0156469	0.0463211	-2.41705	DEG	NEGLFC
GHRL	-1.50248	-0.226316	-3.34641	0.00256549	0.012139	-3.01551	DEG	NEGLFC
AC009090.3	-1.50013	2.71939	-5.97717	1.48082e-06	7.1572e-05	-4.81381	DEG	NEGLFC
AC145285.6	-1.49957	0.119343	-4.72195	4.75831e-05	0.000703874	-4.06719	DEG	NEGLFC
CACNA1C-AS2	-1.49887	-1.76161	-3.56016	0.00154967	0.00836328	-3.16522	DEG	NEGLFC
AC010884.2	-1.49846	1.22918	-3.78375	0.00068686	0.00449129	-3.39477	DEG	NEGLFC
AC009974.1	-1.49816	0.292682	-5.55397	5.19064e-06	0.000158677	-4.55693	DEG	NEGLFC
AL589787.1	-1.49757	1.33586	-2.28074	0.0303047	0.0765639	-2.16608	NOTDEG	NEGLFC
GLIPR1L1	-1.49659	0.541489	-2.10194	0.0444512	0.102416	-2.00981	NOTDEG	NEGLFC
RASGRF2-AS1	-1.49575	1.7369	-4.16979	0.000402682	0.00308777	-3.53832	DEG	NEGLFC
IFIT3	-1.49567	4.06572	-3.77524	0.000748185	0.00479645	-3.37128	DEG	NEGLFC
AC074351.1	-1.49508	0.981501	-4.34911	0.000137258	0.00145148	-3.81306	DEG	NEGLFC
LINC02511	-1.49489	4.46553	-3.86969	0.00054463	0.00381734	-3.45779	DEG	NEGLFC
AL390774.2	-1.49434	-1.26691	-2.53283	0.0177751	0.0510803	-2.37027	NOTDEG	NEGLFC
AL513128.3	-1.49261	2.60079	-5.88913	2.98164e-06	0.000113332	-4.67208	DEG	NEGLFC
AC011595.1	-1.49119	-2.45627	-3.3737	0.0024425	0.0117238	-3.03038	DEG	NEGLFC
ALKBH2	-1.491	2.43214	-10.0119	4.86251e-11	2.79084e-07	-6.57509	DEG	NEGLFC
LINC01309	-1.4903	-1.16878	-2.71357	0.0118507	0.0374855	-2.51656	DEG	NEGLFC
AL451123.1	-1.4897	-1.20527	-3.40997	0.00226199	0.0110727	-3.05349	DEG	NEGLFC
AC090527.1	-1.48892	0.796205	-3.78501	0.00105251	0.0062101	-3.2761	DEG	NEGLFC
USP50	-1.48849	2.7365	-6.584	5.47272e-07	3.6991e-05	-5.00895	DEG	NEGLFC
ZFYVE16	-1.48765	9.30291	-7.16167	2.54449e-07	2.23817e-05	-5.1544	DEG	NEGLFC
AC011944.1	-1.48617	-0.954697	-3.26978	0.00314872	0.0141185	-2.95283	DEG	NEGLFC
AC100830.3	-1.48528	-1.53629	-3.48216	0.00211179	0.0105122	-3.07404	DEG	NEGLFC
MUS81	-1.4852	3.97011	-8.99538	3.77137e-10	8.65831e-07	-6.26321	DEG	NEGLFC
AC131571.1	-1.48509	1.11594	-2.80935	0.00870609	0.0297722	-2.62338	DEG	NEGLFC
IGSF9	-1.48406	-0.994642	-2.95214	0.00596844	0.0226111	-2.74951	DEG	NEGLFC
ROBO3	-1.48309	3.38441	-3.98672	0.000394709	0.00303983	-3.5436	DEG	NEGLFC
PSG9	-1.48295	-1.8261	-2.04974	0.0489309	0.110155	-1.96919	NOTDEG	NEGLFC
MAEL	-1.4828	2.11296	-3.77183	0.000834391	0.00520825	-3.34113	DEG	NEGLFC
AC008456.1	-1.48047	-0.698038	-2.47559	0.0209186	0.0578391	-2.30945	NOTDEG	NEGLFC
AL445928.2	-1.4786	1.98357	-4.98161	2.44181e-05	0.000440369	-4.22011	DEG	NEGLFC
AC009120.4	-1.47769	-0.897342	-2.61376	0.0136961	0.0418244	-2.46514	DEG	NEGLFC
AL512625.1	-1.47759	1.47962	-5.93168	1.52201e-06	7.31743e-05	-4.80832	DEG	NEGLFC
AC021054.1	-1.47698	3.29795	-3.8168	0.000684825	0.0044831	-3.39558	DEG	NEGLFC
SGMS1-AS1	-1.47688	3.31618	-5.5844	4.35847e-06	0.000140717	-4.59351	DEG	NEGLFC
AL031768.2	-1.47656	-0.952108	-2.31503	0.0280563	0.0722265	-2.1965	NOTDEG	NEGLFC
AP003025.1	-1.47615	1.67796	-4.4969	9.03128e-05	0.00108236	-3.91524	DEG	NEGLFC
TMPRSS11D	-1.47376	-1.59647	-2.05774	0.0493325	0.110874	-1.96571	NOTDEG	NEGLFC
AC004982.1	-1.47334	2.34435	-5.44308	8.10603e-06	0.000215391	-4.46236	DEG	NEGLFC
BCL2L14	-1.47334	2.58048	-3.26511	0.00268697	0.0125739	-3.00145	DEG	NEGLFC
AC016866.2	-1.47215	-2.31043	-1.99957	0.0569847	0.123314	-1.90343	NOTDEG	NEGLFC
AL133477.2	-1.47204	-0.580428	-3.30328	0.00241603	0.0116308	-3.03366	DEG	NEGLFC
AC104938.1	-1.47146	-0.75882	-2.5766	0.0171223	0.0495953	-2.38407	DEG	NEGLFC
AC012443.2	-1.46938	-1.2923	-3.97559	0.000457257	0.00337438	-3.50462	DEG	NEGLFC
ASTE1	-1.46887	3.22733	-7.58256	1.50802e-08	4.17122e-06	-5.66065	DEG	NEGLFC
AP000844.2	-1.46725	-0.481344	-2.85695	0.0075729	0.0268301	-2.67054	DEG	NEGLFC
KCNJ13	-1.46593	-1.90744	-2.25521	0.0328088	0.0813768	-2.13442	NOTDEG	NEGLFC
EPHB4	-1.46579	1.48396	-4.52216	8.40614e-05	0.00103761	-3.93252	DEG	NEGLFC
AC114956.1	-1.46421	-0.653067	-6.09743	1.05448e-06	5.76398e-05	-4.88119	DEG	NEGLFC
AC023509.6	-1.46393	3.44954	-3.29454	0.00272955	0.0127369	-2.99666	DEG	NEGLFC
SPATA22	-1.46364	3.94676	-4.13743	0.000284597	0.00241224	-3.62893	DEG	NEGLFC
AC005343.1	-1.46317	-1.20599	-2.80748	0.0100199	0.0330274	-2.57514	DEG	NEGLFC
AL358472.4	-1.46259	-0.573503	-3.41863	0.00213935	0.0106125	-3.07017	DEG	NEGLFC
KIRREL2	-1.46139	-1.33309	-2.82125	0.00834352	0.028835	-2.63784	DEG	NEGLFC
AC104134.1	-1.46109	-1.71701	-2.58559	0.0146697	0.0440534	-2.44043	DEG	NEGLFC
AC010226.1	-1.4595	2.30062	-4.85581	3.24567e-05	0.000539957	-4.15551	DEG	NEGLFC
OGFRP1	-1.45874	-0.636817	-3.06501	0.00448211	0.018339	-2.84207	DEG	NEGLFC
AC016644.1	-1.4587	-1.02752	-2.71604	0.0107056	0.034739	-2.55217	DEG	NEGLFC
HHATL	-1.45859	7.80894	-5.9887	2.16127e-06	9.09835e-05	-4.73773	DEG	NEGLFC
AL358334.4	-1.4584	-1.02221	-3.04236	0.00541543	0.0210568	-2.78122	DEG	NEGLFC
AC099343.3	-1.45788	2.73943	-7.64269	1.30152e-08	3.90228e-06	-5.68586	DEG	NEGLFC
AC005772.2	-1.45775	-1.1141	-2.34998	0.0271835	0.0705252	-2.20887	NOTDEG	NEGLFC
AC087501.1	-1.4576	-1.22029	-2.82749	0.00818863	0.0284538	-2.64419	DEG	NEGLFC
RTP4	-1.45653	-1.35579	-2.84421	0.00781611	0.027526	-2.65991	DEG	NEGLFC
AC010503.1	-1.45484	-0.464728	-2.44922	0.0223425	0.060736	-2.28449	NOTDEG	NEGLFC
ANGPT2	-1.45363	1.15291	-3.02048	0.00513571	0.0202344	-2.7984	DEG	NEGLFC
TMEM171	-1.45331	3.11929	-4.76194	4.31702e-05	0.000658101	-4.08982	DEG	NEGLFC
HMSD	-1.45169	2.11102	-4.63618	6.07716e-05	0.000822153	-4.00979	DEG	NEGLFC
KLF4	-1.45016	-1.62944	-2.6017	0.0140958	0.0427323	-2.45481	DEG	NEGLFC
AC021097.1	-1.44923	1.18375	-4.08629	0.000287233	0.00242705	-3.62655	DEG	NEGLFC
AC104316.1	-1.44894	0.164352	-3.59521	0.00113939	0.00662904	-3.25363	DEG	NEGLFC
AC090946.1	-1.44856	-0.252292	-3.5795	0.00131673	0.00739651	-3.21231	DEG	NEGLFC
AL035448.1	-1.44685	-0.905915	-2.51942	0.0182004	0.052016	-2.36152	NOTDEG	NEGLFC
C22orf23	-1.44638	2.22688	-5.0058	2.4687e-05	0.000443559	-4.21764	DEG	NEGLFC
LINC00960	-1.44498	1.44108	-2.68988	0.0114066	0.0363915	-2.52999	DEG	NEGLFC
SLC9A3-AS1	-1.44395	3.48967	-3.67591	0.000891101	0.00546418	-3.32283	DEG	NEGLFC
TRIP6	-1.44361	2.73921	-7.12017	3.36799e-07	2.67551e-05	-5.1016	DEG	NEGLFC
NCBP2AS2	-1.44274	0.412421	-3.6764	0.000889922	0.00546035	-3.3232	DEG	NEGLFC
PCDH9-AS2	-1.44237	4.7488	-3.0947	0.00428459	0.0177716	-2.85641	DEG	NEGLFC
OR4N2	-1.44216	0.265345	-3.60785	0.00129938	0.0073223	-3.21612	DEG	NEGLFC
AC105430.1	-1.44213	-1.15444	-2.81508	0.0085162	0.0292819	-2.63089	DEG	NEGLFC
AL135791.1	-1.44136	0.192219	-4.40598	0.000116866	0.00129585	-3.85261	DEG	NEGLFC
AL035427.1	-1.44109	-0.266671	-3.24709	0.0028451	0.0130972	-2.984	DEG	NEGLFC
C9orf139	-1.44042	1.93326	-5.27949	1.22967e-05	0.000280231	-4.37226	DEG	NEGLFC
STAT2	-1.43993	7.02227	-8.75504	6.93697e-10	9.95368e-07	-6.16752	DEG	NEGLFC
AL157884.2	-1.43872	-0.542558	-4.62634	6.24989e-05	0.000837624	-4.00317	DEG	NEGLFC
BICRA-AS1	-1.43857	1.26618	-2.97309	0.00594905	0.0225526	-2.75058	DEG	NEGLFC
AC008735.4	-1.43713	-2.6726	-3.13678	0.0037277	0.0160353	-2.90033	DEG	NEGLFC
AL355073.1	-1.43662	-2.76244	-2.56187	0.0154937	0.0459388	-2.42063	DEG	NEGLFC
ZNF451-AS1	-1.43659	2.08648	-3.5795	0.0011629	0.0067351	-3.24783	DEG	NEGLFC
TP53TG5	-1.43576	7.97392	-7.70487	9.10615e-08	1.16005e-05	-5.34371	DEG	NEGLFC
AL807761.4	-1.43534	-0.470816	-2.67921	0.0125286	0.0391177	-2.49689	DEG	NEGLFC
LINC01949	-1.43293	5.09976	-1.72442	0.0972165	0.184348	-1.6585	NOTDEG	NEGLFC
LINC02604	-1.4318	1.77331	-5.57285	4.15566e-06	0.000136478	-4.60344	DEG	NEGLFC
AC092338.3	-1.43165	0.193962	-2.73654	0.0107271	0.0347794	-2.55147	DEG	NEGLFC
FBXO43	-1.43007	-0.109355	-4.10118	0.000275535	0.0023624	-3.63728	DEG	NEGLFC
AC244517.11	-1.42779	-0.461875	-2.4075	0.0222042	0.0604629	-2.28686	NOTDEG	NEGLFC
AC008554.1	-1.4276	0.38931	-2.94438	0.00611998	0.0230204	-2.74128	DEG	NEGLFC
AC005387.2	-1.4269	-1.3112	-2.30293	0.0281564	0.0724437	-2.1951	NOTDEG	NEGLFC
AL356512.1	-1.4262	-0.123556	-2.85988	0.00751787	0.026701	-2.67299	DEG	NEGLFC
AL157756.1	-1.42618	-0.120529	-4.56484	9.75968e-05	0.00114432	-3.89649	DEG	NEGLFC
AC004884.2	-1.42589	0.235137	-3.14006	0.00369631	0.0159541	-2.90298	DEG	NEGLFC
AC079768.3	-1.42559	-2.15284	-3.24735	0.00279748	0.0129468	-2.98916	DEG	NEGLFC
AL358472.5	-1.42465	2.54791	-4.28359	0.000203784	0.00190725	-3.71428	DEG	NEGLFC
AC011997.2	-1.42422	0.68785	-2.04335	0.0502845	0.11231	-1.95754	NOTDEG	NEGLFC
AC009623.1	-1.42418	0.558675	-2.88908	0.00710453	0.0255973	-2.6919	DEG	NEGLFC
AL450992.2	-1.42333	0.212205	-2.67817	0.0120886	0.0380885	-2.50955	DEG	NEGLFC
AC011092.3	-1.42212	-0.171188	-2.86222	0.00875623	0.0298967	-2.62143	DEG	NEGLFC
LIPC	-1.42199	3.01313	-3.23037	0.00299397	0.0135841	-2.96836	DEG	NEGLFC
RNF212	-1.42188	1.65308	-4.54226	7.93928e-05	0.0009971	-3.94623	DEG	NEGLFC
ALDOA	-1.42106	-0.513392	-3.58341	0.00171138	0.00899822	-3.13622	DEG	NEGLFC
CERCAM	-1.41994	10.2277	-6.12834	2.2181e-06	9.20852e-05	-4.73246	DEG	NEGLFC
AC006270.1	-1.41948	3.62915	-4.39208	0.000142684	0.00149372	-3.80347	DEG	NEGLFC
AC008277.1	-1.41917	-1.81111	-1.98278	0.0576853	0.124456	-1.89808	NOTDEG	NEGLFC
AL157392.4	-1.41721	-1.60582	-3.70119	0.00161261	0.00861385	-3.15362	DEG	NEGLFC
ACSM6	-1.41692	-1.38603	-2.17896	0.038447	0.0917533	-2.07006	NOTDEG	NEGLFC
IQCJ-SCHIP1-AS1	-1.41663	-0.891042	-2.46705	0.0226778	0.061396	-2.27882	NOTDEG	NEGLFC
AL357141.1	-1.41628	0.628395	-3.20849	0.00390472	0.0165865	-2.88576	DEG	NEGLFC
FSIP2-AS2	-1.41492	-0.961817	-2.51103	0.0174637	0.0503775	-2.3768	NOTDEG	NEGLFC
AC006547.1	-1.41469	1.3841	-2.96747	0.00593189	0.0225024	-2.75152	DEG	NEGLFC
AC104066.4	-1.41374	0.879546	-4.69027	5.20853e-05	0.000742717	-4.04607	DEG	NEGLFC
AP003025.2	-1.4135	1.70139	-4.03169	0.000336647	0.00271184	-3.58533	DEG	NEGLFC
AC002550.2	-1.41231	-0.263504	-3.22228	0.00317719	0.0142242	-2.95005	DEG	NEGLFC
VSIG8	-1.41231	-0.561493	-2.83247	0.00812247	0.028302	-2.64694	DEG	NEGLFC
SLC35G5	-1.41205	-0.401641	-3.69552	0.000970947	0.00584146	-3.29881	DEG	NEGLFC
AL021308.1	-1.41144	0.748412	-4.22722	0.000193522	0.0018397	-3.72733	DEG	NEGLFC
AL365318.1	-1.41125	-1.08097	-2.57172	0.016444	0.048147	-2.39891	DEG	NEGLFC
NDUFB2-AS1	-1.40921	-0.0381353	-5.39537	7.52547e-06	0.000204803	-4.47826	DEG	NEGLFC
EFCAB14-AS1	-1.4092	-2.41803	-2.39312	0.0229481	0.0619158	-2.2743	NOTDEG	NEGLFC
AC084018.2	-1.40853	-1.05433	-3.13835	0.00460262	0.0186918	-2.8336	DEG	NEGLFC
OCLN	-1.40806	4.54529	-5.94005	3.39071e-06	0.000122196	-4.64561	DEG	NEGLFC
NCBP2-AS1	-1.40751	-1.17838	-4.45826	0.000104015	0.0012012	-3.88103	DEG	NEGLFC
AL121895.1	-1.40728	2.88432	-4.08928	0.000284849	0.00241313	-3.6287	DEG	NEGLFC
AC027018.1	-1.40721	1.20046	-2.19804	0.0357811	0.0867528	-2.09941	NOTDEG	NEGLFC
AC005329.1	-1.40698	1.67849	-5.22066	1.31005e-05	0.000288613	-4.35842	DEG	NEGLFC
AL442003.1	-1.40645	-0.911811	-2.48188	0.0192497	0.0543049	-2.34066	NOTDEG	NEGLFC
AC064852.1	-1.40624	-1.97708	-2.82171	0.0101626	0.0333496	-2.57025	DEG	NEGLFC
AL139286.3	-1.40554	-1.36747	-2.99138	0.00617281	0.0231561	-2.73846	DEG	NEGLFC
LIMA1	-1.40544	6.14475	-9.49662	1.24845e-08	3.90228e-06	-5.69297	DEG	NEGLFC
CTSH	-1.4047	1.30651	-2.48702	0.0184716	0.0525946	-2.35603	NOTDEG	NEGLFC
AC079907.2	-1.40431	-2.15283	-2.64633	0.0126686	0.0394596	-2.49295	DEG	NEGLFC
WWC3-AS1	-1.40296	-0.2972	-2.77345	0.00930581	0.0312526	-2.60061	DEG	NEGLFC
AL591242.1	-1.40219	-0.183271	-2.22882	0.033362	0.0823486	-2.1277	NOTDEG	NEGLFC
AC096588.1	-1.402	0.0699273	-5.01281	2.07036e-05	0.000392821	-4.25716	DEG	NEGLFC
AC007114.1	-1.40183	2.30927	-6.18782	8.15608e-07	4.82596e-05	-4.9316	DEG	NEGLFC
AP002518.2	-1.40031	0.0618543	-2.89454	0.00778925	0.0274525	-2.66107	DEG	NEGLFC
AC005696.1	-1.40006	-1.36826	-3.68051	0.000962035	0.00579392	-3.3014	DEG	NEGLFC
XRCC3	-1.3996	1.51143	-5.08868	1.79364e-05	0.000355601	-4.28914	DEG	NEGLFC
AC011405.1	-1.39909	-0.210971	-2.64824	0.0128617	0.0399025	-2.48758	DEG	NEGLFC
APBB3	-1.39816	3.57432	-5.84359	2.13019e-06	9.05372e-05	-4.74066	DEG	NEGLFC
ALG13-AS1	-1.39805	-1.13549	-1.87638	0.0713794	0.146171	-1.80306	NOTDEG	NEGLFC
CMTM5	-1.39797	4.70771	-5.01542	2.17659e-05	0.000406592	-4.24596	DEG	NEGLFC
PRH2	-1.39778	-2.60597	-2.2445	0.0333231	0.0822883	-2.12817	NOTDEG	NEGLFC
IL3RA	-1.39739	4.2999	-3.5914	0.0013517	0.00754862	-3.20477	DEG	NEGLFC
AL592430.1	-1.39726	0.213146	-1.88493	0.0693803	0.14315	-1.81594	NOTDEG	NEGLFC
LINC02250	-1.39723	0.124937	-2.93975	0.00710825	0.0256066	-2.69173	DEG	NEGLFC
AC020913.1	-1.39704	0.436119	-3.28421	0.0025401	0.0120617	-3.01852	DEG	NEGLFC
AL513128.2	-1.39695	0.0337798	-4.59306	6.87118e-05	0.00089834	-3.9807	DEG	NEGLFC
AC004690.2	-1.39643	6.87922	-5.6579	3.2577e-06	0.000120357	-4.65387	DEG	NEGLFC
AL449363.2	-1.39563	1.7201	-4.31412	0.000151506	0.00155627	-3.78859	DEG	NEGLFC
DUOX1	-1.39548	3.17253	-4.77539	4.09425e-05	0.000632543	-4.1021	DEG	NEGLFC
AC007622.2	-1.39471	-0.334428	-2.74241	0.0104385	0.0340457	-2.56095	DEG	NEGLFC
AC005301.2	-1.39394	-1.50898	-2.90734	0.00667883	0.0244433	-2.71245	DEG	NEGLFC
EXTL3-AS1	-1.39354	2.58954	-5.48879	5.72287e-06	0.000169051	-4.53638	DEG	NEGLFC
AC016575.1	-1.39333	0.228658	-3.30726	0.00239091	0.0115492	-3.03682	DEG	NEGLFC
LURAP1L-AS1	-1.39251	6.33916	-1.28978	0.206962	0.325776	-1.26196	NOTDEG	NEGLFC
DMBT1	-1.39126	2.3597	-5.18631	1.47064e-05	0.000309308	-4.33304	DEG	NEGLFC
AC114730.2	-1.39099	-2.32473	-3.1872	0.00422904	0.0175825	-2.86055	DEG	NEGLFC
ELF3	-1.38925	-1.99564	-2.90253	0.00684012	0.0248986	-2.70453	DEG	NEGLFC
NUCB1-AS1	-1.38799	0.322784	-2.62354	0.0134666	0.0413214	-2.47119	DEG	NEGLFC
HIST1H2BN	-1.38787	2.04755	-4.27421	0.000172062	0.00169246	-3.75686	DEG	NEGLFC
AC073167.1	-1.38726	-0.0581836	-1.99458	0.0557399	0.121331	-1.91306	NOTDEG	NEGLFC
EHHADH	-1.3872	2.46127	-7.52218	9.08101e-08	1.16005e-05	-5.34421	DEG	NEGLFC
AC009227.1	-1.38621	-2.52086	-2.11142	0.0439953	0.101614	-2.01414	NOTDEG	NEGLFC
COA6-AS1	-1.38535	1.8672	-4.41294	0.000115461	0.00128553	-3.85557	DEG	NEGLFC
LINC01102	-1.38517	6.00317	-8.50578	3.22733e-09	1.80715e-06	-5.9196	DEG	NEGLFC
MAP10	-1.38404	1.21446	-4.64695	5.89349e-05	0.0008056	-4.01704	DEG	NEGLFC
PIP	-1.38287	-0.928304	-2.32616	0.0294851	0.0750881	-2.17694	NOTDEG	NEGLFC
FGF14-AS2	-1.38165	-0.022357	-5.31674	1.13921e-05	0.000267972	-4.38891	DEG	NEGLFC
AC109597.1	-1.38155	-0.201017	-2.2092	0.035033	0.0854128	-2.10798	NOTDEG	NEGLFC
PABPC3	-1.38144	-1.99651	-3.44602	0.00196965	0.00997116	-3.09477	DEG	NEGLFC
AL513548.3	-1.3814	-0.481569	-3.7091	0.00081409	0.00510932	-3.34796	DEG	NEGLFC
AC068282.1	-1.37854	2.37874	-2.89291	0.00696611	0.0252213	-2.69846	DEG	NEGLFC
ZNF883	-1.37796	4.3982	-6.21447	1.16344e-06	6.09822e-05	-4.86176	DEG	NEGLFC
DNM3OS	-1.37793	-0.768517	-2.37213	0.0244476	0.0649164	-2.25002	NOTDEG	NEGLFC
RBM5-AS1	-1.37637	-0.543679	-2.01618	0.0525177	0.115944	-1.93887	NOTDEG	NEGLFC
AC007336.1	-1.37504	1.16523	-5.28415	1.52129e-05	0.000316921	-4.32558	DEG	NEGLFC
AC135782.1	-1.37458	0.0691952	-1.71251	0.0968829	0.183951	-1.66016	NOTDEG	NEGLFC
AC005237.1	-1.374	2.82678	-2.72049	0.0106182	0.034514	-2.55502	DEG	NEGLFC
AL160171.1	-1.37374	0.511478	-4.49057	9.1949e-05	0.00109717	-3.91091	DEG	NEGLFC
GCNT1	-1.37294	3.31843	-3.24003	0.00305945	0.0138184	-2.9617	DEG	NEGLFC
AL035106.1	-1.37208	-0.00972295	-2.94994	0.00640694	0.0237511	-2.72619	DEG	NEGLFC
TRIM45	-1.37061	1.50181	-4.46023	0.000106059	0.00121807	-3.87629	DEG	NEGLFC
AC025211.1	-1.37044	0.692614	-2.66497	0.0124875	0.0390052	-2.49806	DEG	NEGLFC
AC234917.1	-1.36999	-1.42261	-2.74747	0.009925	0.0327853	-2.57843	DEG	NEGLFC
LINC01445	-1.36925	5.87138	-5.46757	5.61894e-06	0.000166882	-4.54024	DEG	NEGLFC
SCAT2	-1.36888	0.130478	-2.26478	0.0306655	0.0772372	-2.16139	NOTDEG	NEGLFC
AC006145.1	-1.36882	-1.88214	-2.1721	0.039302	0.0931827	-2.06101	NOTDEG	NEGLFC
AC011043.1	-1.36866	0.732929	-2.54742	0.016192	0.0475913	-2.40456	DEG	NEGLFC
PLCH2	-1.36829	5.41275	-4.79122	5.97277e-05	0.000812821	-4.01388	DEG	NEGLFC
DNASE1L1	-1.36776	0.0570146	-2.00317	0.0539682	0.118463	-1.92709	NOTDEG	NEGLFC
AP003306.2	-1.36772	-1.6964	-3.10579	0.0040793	0.0171238	-2.87196	DEG	NEGLFC
AP001439.1	-1.36619	0.0446685	-2.44134	0.0209206	0.0578391	-2.30941	NOTDEG	NEGLFC
SPINK13	-1.36592	-1.32108	-2.24631	0.0347452	0.0848956	-2.11132	NOTDEG	NEGLFC
AC145207.5	-1.3658	0.0508262	-3.88629	0.000500572	0.00360707	-3.48045	DEG	NEGLFC
AC016493.1	-1.36578	-0.296781	-2.30931	0.0278678	0.0718623	-2.19914	NOTDEG	NEGLFC
ZNF311	-1.36543	0.93443	-4.33131	0.000144333	0.00150344	-3.80062	DEG	NEGLFC
AC012615.2	-1.36502	-0.424629	-3.2119	0.00375172	0.0160964	-2.89832	DEG	NEGLFC
AC003005.2	-1.36439	-0.66686	-3.37489	0.00200007	0.0100829	-3.09022	DEG	NEGLFC
SCIMP	-1.364	0.642152	-2.55321	0.0163081	0.0478286	-2.40195	DEG	NEGLFC
GLIDR	-1.36314	3.88529	-7.66496	2.63398e-08	5.39918e-06	-5.56417	DEG	NEGLFC
AL137779.1	-1.36255	-1.36413	-3.09832	0.0067235	0.0245558	-2.71024	DEG	NEGLFC
AP001011.1	-1.36247	1.59428	-2.67563	0.0123327	0.0386322	-2.50248	DEG	NEGLFC
TMEM246-AS1	-1.36189	4.01889	-6.32818	8.40702e-07	4.85375e-05	-4.92567	DEG	NEGLFC
ARSD	-1.36154	2.30532	-3.87858	0.000511341	0.00365608	-3.47474	DEG	NEGLFC
FAM131C	-1.36137	1.06898	-1.98811	0.0566986	0.122917	-1.90563	NOTDEG	NEGLFC
AC138956.2	-1.36124	-1.95764	-2.73897	0.0109956	0.0354348	-2.54284	DEG	NEGLFC
SH3TC2-DT	-1.36003	7.51239	-7.23125	2.1487e-07	2.07279e-05	-5.18599	DEG	NEGLFC
TRABD2B	-1.35998	0.896876	-3.29459	0.0027773	0.0128967	-2.99137	DEG	NEGLFC
PDE1A	-1.35966	9.07873	-3.07402	0.00437996	0.0180627	-2.84942	DEG	NEGLFC
AL592146.2	-1.35895	0.512799	-4.37845	0.000143071	0.00149641	-3.8028	DEG	NEGLFC
STPG3-AS1	-1.35874	-1.1849	-2.21852	0.0339757	0.0835102	-2.12036	NOTDEG	NEGLFC
AC121757.1	-1.35872	-0.80349	-3.1146	0.00537099	0.0209276	-2.7839	DEG	NEGLFC
SNX22	-1.35799	4.84539	-4.74244	5.68339e-05	0.00078413	-4.02558	DEG	NEGLFC
TMEM235	-1.35798	7.22879	-5.98211	2.84934e-06	0.000109822	-4.68139	DEG	NEGLFC
AL606923.2	-1.35785	2.98141	-4.80722	3.72956e-05	0.000592139	-4.12362	DEG	NEGLFC
AL590006.1	-1.35618	0.582636	-1.97123	0.0578058	0.124669	-1.89717	NOTDEG	NEGLFC
AC004130.2	-1.35498	-0.562293	-2.48104	0.0187309	0.0531616	-2.35084	NOTDEG	NEGLFC
AC010261.2	-1.35493	-1.7874	-2.38913	0.0241784	0.0644103	-2.25428	NOTDEG	NEGLFC
CNPY2	-1.3542	6.17691	-7.77973	4.91952e-08	7.86535e-06	-5.45419	DEG	NEGLFC
AL391121.1	-1.35383	1.68608	-6.73183	1.55869e-07	1.68002e-05	-5.24549	DEG	NEGLFC
EWSAT1	-1.35367	-1.69068	-2.82026	0.00941732	0.031521	-2.59652	DEG	NEGLFC
LINC02804	-1.35353	0.419863	-3.94921	0.000420608	0.0031827	-3.5268	DEG	NEGLFC
TP73	-1.35345	-1.80633	-2.90209	0.0067672	0.0246841	-2.70809	DEG	NEGLFC
SH3GLB2	-1.35263	6.58589	-4.67334	5.56828e-05	0.000777595	-4.0304	DEG	NEGLFC
AC136604.2	-1.35076	0.452353	-3.04016	0.00477561	0.0192213	-2.82179	DEG	NEGLFC
ABCC11	-1.35072	0.0754906	-3.12962	0.00379711	0.0162365	-2.89454	DEG	NEGLFC
AC018682.1	-1.35063	0.994025	-4.18143	0.000220079	0.00200738	-3.69478	DEG	NEGLFC
GRIN3B	-1.35053	-1.81969	-2.28227	0.0306717	0.0772444	-2.16131	NOTDEG	NEGLFC
CDK5RAP3	-1.35009	6.00958	-6.7285	4.29027e-07	3.16218e-05	-5.05561	DEG	NEGLFC
TIGD1	-1.35005	1.89203	-5.00664	2.84704e-05	0.000492187	-4.18537	DEG	NEGLFC
AC009554.1	-1.34958	1.07157	-2.49036	0.0187916	0.0532943	-2.34964	NOTDEG	NEGLFC
CR392039.4	-1.34901	-1.66155	-2.954	0.00730266	0.0261266	-2.68272	DEG	NEGLFC
AC023389.1	-1.3487	2.16553	-3.17586	0.00340259	0.0149591	-2.92881	DEG	NEGLFC
AC073548.2	-1.34654	-1.32034	-2.3516	0.0266426	0.0694201	-2.21672	NOTDEG	NEGLFC
THAP9-AS1	-1.34628	3.76517	-6.695	3.40282e-07	2.68079e-05	-5.09965	DEG	NEGLFC
AC073896.2	-1.34562	1.8523	-4.70076	5.82817e-05	0.000798348	-4.01966	DEG	NEGLFC
BTG4	-1.34518	0.117895	-4.05447	0.000313906	0.0025821	-3.60355	DEG	NEGLFC
AC116903.2	-1.34503	1.1672	-2.94883	0.0066202	0.0242984	-2.71537	DEG	NEGLFC
AC091271.1	-1.34468	1.44017	-5.98966	1.43149e-06	6.94801e-05	-4.82057	DEG	NEGLFC
LDB3	-1.34452	8.84152	-5.28111	2.52445e-05	0.000450341	-4.2126	DEG	NEGLFC
AC023855.1	-1.34437	-2.08621	-2.20507	0.0371159	0.0892351	-2.08449	NOTDEG	NEGLFC
AC007569.1	-1.34419	-1.34067	-3.19317	0.00372641	0.0160328	-2.90044	DEG	NEGLFC
KRTAP5-7	-1.34418	-0.85433	-2.41837	0.023647	0.0633843	-2.26282	NOTDEG	NEGLFC
AC018647.1	-1.34354	5.36143	-7.24458	5.89844e-08	8.62525e-06	-5.42185	DEG	NEGLFC
AC067817.2	-1.34213	-1.48806	-2.05626	0.0497629	0.111535	-1.962	NOTDEG	NEGLFC
LIX1L-AS1	-1.34106	2.54701	-5.807	2.35547e-06	9.61756e-05	-4.72026	DEG	NEGLFC
AL162274.1	-1.34007	-0.112236	-3.13629	0.00427743	0.0177451	-2.85694	DEG	NEGLFC
AL596218.1	-1.33978	0.232639	-2.35518	0.0257797	0.0676633	-2.22951	NOTDEG	NEGLFC
ENPP6	-1.33916	5.80914	-5.75941	2.43698e-06	9.83273e-05	-4.71333	DEG	NEGLFC
PTPRH	-1.33899	3.30127	-4.77119	4.51505e-05	0.000677451	-4.07941	DEG	NEGLFC
AC092718.6	-1.33887	-1.11546	-2.67224	0.0119031	0.0376237	-2.51501	DEG	NEGLFC
KLHL7-DT	-1.33853	-0.125206	-2.92177	0.0064417	0.0238402	-2.72441	DEG	NEGLFC
TBC1D10C	-1.33839	-1.51326	-2.58646	0.0146164	0.0439276	-2.44175	DEG	NEGLFC
TEX33	-1.33808	-1.17235	-2.92111	0.00645238	0.0238656	-2.72386	DEG	NEGLFC
AL358944.1	-1.33763	1.30404	-2.21772	0.0344422	0.084317	-2.11486	NOTDEG	NEGLFC
AC026202.2	-1.33755	2.01274	-4.39721	0.000128423	0.00138031	-3.82946	DEG	NEGLFC
AL390242.1	-1.33753	1.20587	-3.12998	0.00408728	0.017139	-2.87135	DEG	NEGLFC
AL031668.2	-1.33748	-0.877694	-3.62249	0.00184486	0.00949579	-3.11413	DEG	NEGLFC
AC073934.1	-1.33732	-1.8433	-3.33956	0.00258188	0.0122015	-3.01358	DEG	NEGLFC
ARHGAP33	-1.33663	4.92612	-7.30646	3.19067e-08	6.15558e-06	-5.53064	DEG	NEGLFC
OVOL3	-1.33662	-1.57706	-2.62366	0.0138679	0.0422308	-2.46067	DEG	NEGLFC
AC004253.1	-1.33561	-0.291791	-2.1335	0.0422285	0.0985246	-2.03126	NOTDEG	NEGLFC
ART4	-1.33507	-1.93762	-2.35753	0.025793	0.0676904	-2.22931	NOTDEG	NEGLFC
PMEL	-1.33499	-1.94679	-3.00828	0.00674738	0.0246235	-2.70906	DEG	NEGLFC
AC009802.1	-1.33468	-0.189657	-4.19598	0.000366953	0.00288412	-3.56278	DEG	NEGLFC
LINC00323	-1.33322	0.181174	-2.14042	0.041374	0.0969151	-2.03976	NOTDEG	NEGLFC
BCS1L	-1.33294	2.11774	-5.10911	1.57088e-05	0.000323522	-4.31851	DEG	NEGLFC
EDRF1-AS1	-1.33131	-0.299753	-4.27543	0.000194071	0.00184415	-3.72661	DEG	NEGLFC
AC103739.2	-1.33067	-0.248422	-2.68837	0.0114483	0.0364788	-2.52871	DEG	NEGLFC
AC018946.1	-1.33036	-0.255244	-2.42092	0.0215296	0.0591239	-2.29857	NOTDEG	NEGLFC
AL928970.1	-1.33024	-0.847845	-3.23982	0.00285306	0.0131237	-2.98314	DEG	NEGLFC
TNS2	-1.32921	5.28413	-9.86593	1.47211e-10	6.75933e-07	-6.40824	DEG	NEGLFC
AC104827.1	-1.32879	0.615539	-2.95085	0.0066996	0.0244998	-2.71142	DEG	NEGLFC
AJ239328.1	-1.32856	-1.7595	-2.97963	0.00709379	0.0255786	-2.69241	DEG	NEGLFC
STARD5	-1.32846	0.655479	-4.89428	3.86778e-05	0.000607363	-4.11524	DEG	NEGLFC
TLR4	-1.32783	1.94332	-1.89398	0.067871	0.140745	-1.82586	NOTDEG	NEGLFC
AC010327.8	-1.32759	-0.834049	-2.49546	0.0182573	0.0521396	-2.36036	NOTDEG	NEGLFC
AL022318.5	-1.32727	0.0919649	-3.81498	0.000644594	0.00429901	-3.41212	DEG	NEGLFC
SLC16A8	-1.3268	1.54938	-4.08168	0.000296448	0.00248214	-3.61838	DEG	NEGLFC
AC103831.1	-1.32511	0.34267	-2.50575	0.0177011	0.0508996	-2.37181	NOTDEG	NEGLFC
AC103563.7	-1.32507	-0.297645	-4.19783	0.000349441	0.00279334	-3.57559	DEG	NEGLFC
AL162385.2	-1.32479	1.38651	-4.61382	8.15383e-05	0.00101571	-3.93983	DEG	NEGLFC
TNFRSF21	-1.32456	4.31006	-5.30303	9.71327e-06	0.000240157	-4.42346	DEG	NEGLFC
AL049646.1	-1.32438	0.304113	-2.29712	0.0289125	0.0739416	-2.18468	NOTDEG	NEGLFC
HSD17B3-AS1	-1.32417	-1.84815	-2.80017	0.00871449	0.0297897	-2.62306	DEG	NEGLFC
GRID1-AS1	-1.32345	-1.04631	-2.44463	0.0231348	0.0623172	-2.2712	NOTDEG	NEGLFC
AC026471.2	-1.32324	1.02801	-4.12865	0.000296563	0.00248214	-3.61828	DEG	NEGLFC
AL499604.1	-1.32161	-0.217528	-3.70013	0.000858069	0.0053194	-3.33335	DEG	NEGLFC
SEMA3B	-1.3205	7.92202	-6.64504	1.41605e-06	6.90227e-05	-4.82273	DEG	NEGLFC
AC117386.2	-1.32046	3.62485	-3.33142	0.00231778	0.011276	-3.04617	DEG	NEGLFC
DEFB131B	-1.31893	-2.20903	-2.5037	0.0196836	0.0552472	-2.33233	NOTDEG	NEGLFC
AC008771.1	-1.31869	4.64168	-3.21199	0.0032894	0.0145872	-2.93931	DEG	NEGLFC
AC079822.1	-1.31865	-0.613582	-2.08553	0.0468339	0.106573	-1.9878	NOTDEG	NEGLFC
OPLAH	-1.3184	2.26144	-3.99982	0.000365491	0.00287657	-3.56382	DEG	NEGLFC
NFE2L3	-1.31756	2.32122	-5.47299	5.53235e-06	0.000164736	-4.54352	DEG	NEGLFC
DNAH17	-1.3172	5.80737	-7.33962	5.41773e-08	8.11615e-06	-5.43703	DEG	NEGLFC
AC068533.3	-1.31561	1.16459	-3.40317	0.00197284	0.00998011	-3.09429	DEG	NEGLFC
PWRN2	-1.3156	-2.62104	-1.65016	0.110645	0.203101	-1.5953	NOTDEG	NEGLFC
AC022001.3	-1.31488	-2.06944	-2.82195	0.00825879	0.0286309	-2.6413	DEG	NEGLFC
AP000462.1	-1.31481	1.08355	-2.60049	0.0143055	0.0432309	-2.4495	DEG	NEGLFC
ECM1	-1.31463	1.74017	-2.87322	0.00727248	0.0260337	-2.6841	DEG	NEGLFC
AC026470.2	-1.31394	-1.06793	-2.4188	0.0227405	0.0615412	-2.27777	NOTDEG	NEGLFC
AL118556.1	-1.31324	-0.761753	-1.86776	0.0719994	0.147178	-1.79912	NOTDEG	NEGLFC
CST3	-1.31298	2.13069	-1.94817	0.0605164	0.128942	-1.87701	NOTDEG	NEGLFC
AC100830.1	-1.31289	1.47528	-4.62871	6.92161e-05	0.000901502	-3.97896	DEG	NEGLFC
AL591222.1	-1.31173	-0.236902	-2.09449	0.0462459	0.105444	-1.99314	NOTDEG	NEGLFC
AC002550.1	-1.31121	-0.256402	-3.98531	0.00053427	0.00377176	-3.46296	DEG	NEGLFC
LINC00513	-1.31062	2.91888	-3.14126	0.00376889	0.0161459	-2.89688	DEG	NEGLFC
SLC51A	-1.31029	-0.233957	-2.93694	0.00620109	0.0232265	-2.73695	DEG	NEGLFC
PPP3CB-AS1	-1.31023	3.2397	-3.0503	0.00486688	0.0194477	-2.81571	DEG	NEGLFC
AC010638.1	-1.31013	-1.34783	-2.23165	0.0338908	0.083367	-2.12137	NOTDEG	NEGLFC
AP001021.3	-1.30974	1.24987	-2.39269	0.0229779	0.0619891	-2.2738	NOTDEG	NEGLFC
AC100786.2	-1.30895	-0.894112	-2.85256	0.00879226	0.029984	-2.62003	DEG	NEGLFC
CAHM	-1.30823	3.73234	-7.03402	1.0081e-07	1.25783e-05	-5.32526	DEG	NEGLFC
MUSK	-1.30788	2.54663	-3.41511	0.00197812	0.0099985	-3.0935	DEG	NEGLFC
LPGAT1-AS1	-1.30705	-0.745741	-3.14327	0.00366577	0.0158491	-2.90558	DEG	NEGLFC
AL353689.3	-1.30704	-0.418366	-2.67436	0.0122172	0.0383698	-2.50581	DEG	NEGLFC
LINC02447	-1.30648	2.32706	-7.23641	1.07057e-07	1.28667e-05	-5.31432	DEG	NEGLFC
ASMTL-AS1	-1.30538	3.62443	-4.57774	8.43374e-05	0.00103986	-3.93173	DEG	NEGLFC
AC008429.3	-1.304	-1.88786	-2.91185	0.00660381	0.0242499	-2.71619	DEG	NEGLFC
OMD	-1.30374	-1.03896	-2.17246	0.0388176	0.0924544	-2.06612	NOTDEG	NEGLFC
AC026888.1	-1.30232	-2.11481	-2.41276	0.0233713	0.062797	-2.26731	NOTDEG	NEGLFC
FAR1-IT1	-1.30203	-0.636604	-3.3806	0.00221815	0.0109186	-3.05935	DEG	NEGLFC
LINC02259	-1.30166	0.020512	-3.81668	0.000606382	0.00411265	-3.42874	DEG	NEGLFC
CPA3	-1.30055	-1.49933	-3.01544	0.00516631	0.0202992	-2.79648	DEG	NEGLFC
CCNE2	-1.29903	4.3089	-6.55561	3.95285e-07	2.98518e-05	-5.07121	DEG	NEGLFC
NPAP1	-1.29887	1.07247	-1.79094	0.083072	0.163551	-1.73313	NOTDEG	NEGLFC
AC079145.1	-1.29824	-0.0760483	-2.94559	0.00631408	0.0235132	-2.73101	DEG	NEGLFC
AC007100.1	-1.29808	2.97182	-2.91979	0.00657873	0.0241926	-2.71745	DEG	NEGLFC
ZMYM4-AS1	-1.29698	-0.961522	-1.91479	0.0659075	0.137492	-1.83905	NOTDEG	NEGLFC
AC020661.3	-1.2963	-0.746978	-2.26383	0.0307301	0.0773236	-2.16055	NOTDEG	NEGLFC
LINC00612	-1.29411	-0.566148	-2.58197	0.0147729	0.0442994	-2.4379	DEG	NEGLFC
AL031587.2	-1.29385	1.68763	-2.59418	0.0157258	0.0464949	-2.41522	DEG	NEGLFC
IL21R-AS1	-1.29332	0.125895	-3.01136	0.00513854	0.020242	-2.79822	DEG	NEGLFC
AL451085.2	-1.29323	-0.392615	-3.42019	0.00193681	0.00983963	-3.09975	DEG	NEGLFC
INTU	-1.29236	6.10382	-6.58245	2.41392e-07	2.19916e-05	-5.16426	DEG	NEGLFC
APEX1	-1.29142	3.27943	-3.59252	0.00111716	0.00651895	-3.25923	DEG	NEGLFC
PTK6	-1.29063	0.479153	-2.99818	0.0061382	0.0230413	-2.74031	DEG	NEGLFC
AC010894.3	-1.29055	2.71578	-3.33164	0.00229429	0.0111807	-3.04923	DEG	NEGLFC
AC007786.3	-1.2905	-1.56924	-3.52696	0.00133303	0.00746432	-3.20877	DEG	NEGLFC
AC079352.1	-1.28816	9.12072	-5.94724	4.36422e-06	0.000140717	-4.59324	DEG	NEGLFC
NOC4L	-1.28776	2.27061	-3.6038	0.0011333	0.0066003	-3.25516	DEG	NEGLFC
CU639417.4	-1.2867	-2.20531	-2.61469	0.0136658	0.0417872	-2.46593	DEG	NEGLFC
NUF2	-1.28614	1.74121	-3.91745	0.000459279	0.00338423	-3.50345	DEG	NEGLFC
AC012313.6	-1.28554	1.65966	-6.18532	7.24986e-07	4.42666e-05	-4.95455	DEG	NEGLFC
AF274853.1	-1.28505	2.182	-3.78106	0.000668665	0.00440606	-3.40211	DEG	NEGLFC
SEMA6A-AS2	-1.28249	2.97363	-5.91629	1.74249e-06	7.94498e-05	-4.7812	DEG	NEGLFC
AP000919.2	-1.28225	-2.09788	-2.39255	0.0240282	0.0641236	-2.25668	NOTDEG	NEGLFC
C21orf62	-1.2812	0.930452	-3.53751	0.00165271	0.0087648	-3.14644	DEG	NEGLFC
AC046158.1	-1.28077	-0.641801	-2.15949	0.0397458	0.0939544	-2.05638	NOTDEG	NEGLFC
AL583810.1	-1.28027	-0.668155	-2.75063	0.00984048	0.0325906	-2.58138	DEG	NEGLFC
TMLHE-AS1	-1.2787	3.30002	-3.74451	0.000794507	0.00501245	-3.3547	DEG	NEGLFC
MAD2L1BP	-1.27845	1.58409	-7.41228	1.60524e-07	1.7091e-05	-5.24006	DEG	NEGLFC
NCKAP5-AS2	-1.27774	0.932466	-2.56347	0.0154683	0.0458754	-2.42122	DEG	NEGLFC
AL031673.1	-1.27752	-1.01064	-2.84991	0.00883767	0.0300808	-2.61827	DEG	NEGLFC
AC005523.2	-1.2766	-1.4711	-2.19638	0.0356706	0.086558	-2.10066	NOTDEG	NEGLFC
ZC3H11A	-1.27504	0.792596	-4.03873	0.000368575	0.00289192	-3.56162	DEG	NEGLFC
SLC23A1	-1.27443	-1.47094	-2.82896	0.00921177	0.031023	-2.60409	DEG	NEGLFC
AL512422.1	-1.2735	1.39811	-3.80846	0.000663983	0.00438791	-3.40403	DEG	NEGLFC
AC133550.2	-1.27255	-1.73741	-1.67518	0.105385	0.196	-1.61929	NOTDEG	NEGLFC
LPIN3	-1.27165	-0.814411	-2.53049	0.0166839	0.0486696	-2.3936	DEG	NEGLFC
DEGS2	-1.26863	1.56642	-6.5891	2.32305e-07	2.14187e-05	-5.17143	DEG	NEGLFC
AP003354.1	-1.2681	-0.81968	-2.81163	0.0085239	0.0293039	-2.63058	DEG	NEGLFC
AC137630.1	-1.26756	0.119165	-3.91078	0.000656441	0.00435063	-3.40715	DEG	NEGLFC
PRSS51	-1.26686	-1.52146	-1.76608	0.0872294	0.169699	-1.7102	NOTDEG	NEGLFC
HFE	-1.26658	0.631149	-3.78473	0.000683746	0.00447858	-3.39602	DEG	NEGLFC
AC008264.2	-1.26599	-2.03322	-2.62662	0.0148947	0.0445888	-2.43493	DEG	NEGLFC
AL021707.7	-1.26595	-1.6407	-2.4114	0.024891	0.065873	-2.24309	NOTDEG	NEGLFC
C9orf116	-1.26522	-1.57621	-2.09987	0.047613	0.107886	-1.98081	NOTDEG	NEGLFC
AC009060.1	-1.265	-0.137745	-2.35928	0.0250802	0.066259	-2.24017	NOTDEG	NEGLFC
CDC37L1-DT	-1.265	1.13818	-6.38937	1.88208e-06	8.25427e-05	-4.76569	DEG	NEGLFC
INTS13	-1.26492	5.37885	-7.53018	2.56568e-08	5.37491e-06	-5.56875	DEG	NEGLFC
EQTN	-1.26462	2.35544	-5.55528	4.37021e-06	0.000140717	-4.59295	DEG	NEGLFC
DEUP1	-1.26376	-0.172166	-4.10242	0.000274576	0.00235564	-3.63818	DEG	NEGLFC
AC083805.2	-1.26328	-1.35097	-1.94964	0.0603141	0.128689	-1.87849	NOTDEG	NEGLFC
TMEM139	-1.26264	0.763437	-3.93733	0.000453183	0.00335835	-3.507	DEG	NEGLFC
URB1-AS1	-1.26259	-0.241821	-3.88014	0.000520489	0.00369454	-3.46998	DEG	NEGLFC
AL360013.2	-1.26092	-1.37797	-2.77022	0.0101114	0.0332182	-2.572	DEG	NEGLFC
AC004889.1	-1.26051	-0.204911	-2.18432	0.0367043	0.0884494	-2.08904	NOTDEG	NEGLFC
AC004381.1	-1.26044	1.40222	-4.17203	0.000225958	0.00205042	-3.68807	DEG	NEGLFC
AL162377.1	-1.2604	0.890777	-4.40819	0.000116137	0.00128992	-3.85414	DEG	NEGLFC
AC048380.1	-1.25983	-1.83483	-2.17286	0.0392779	0.0931412	-2.06126	NOTDEG	NEGLFC
AP001107.1	-1.25981	-1.25013	-2.73111	0.0118575	0.0375018	-2.51636	DEG	NEGLFC
PCSK6-AS1	-1.25973	-1.04534	-2.0185	0.0522622	0.115469	-1.94097	NOTDEG	NEGLFC
PCA3	-1.2595	4.13499	-3.4384	0.00208647	0.0104201	-3.07764	DEG	NEGLFC
AC009065.1	-1.25934	-0.560359	-3.35149	0.00220952	0.0108878	-3.06052	DEG	NEGLFC
AC091059.1	-1.25844	-1.77427	-2.2651	0.0307023	0.0772961	-2.16091	NOTDEG	NEGLFC
AL353768.2	-1.25645	-1.46326	-2.35545	0.0250069	0.0661111	-2.2413	NOTDEG	NEGLFC
C1QTNF7	-1.25645	-0.694409	-2.20015	0.0379396	0.0908124	-2.07551	NOTDEG	NEGLFC
FAAP100	-1.25643	3.25472	-2.56475	0.0153885	0.0457055	-2.42311	DEG	NEGLFC
GRM7-AS1	-1.25616	2.20599	-4.45124	0.000104681	0.00120707	-3.87948	DEG	NEGLFC
MRTFA-AS1	-1.25596	-1.59557	-1.89578	0.0703267	0.144687	-1.8098	NOTDEG	NEGLFC
GOLGA8N	-1.25548	3.51591	-7.0208	1.608e-07	1.7091e-05	-5.23974	DEG	NEGLFC
PWRN1	-1.25507	7.67559	-1.38013	0.17742	0.289331	-1.34874	NOTDEG	NEGLFC
AL117344.2	-1.25463	0.778301	-5.09	1.91337e-05	0.000371321	-4.27477	DEG	NEGLFC
AC004466.1	-1.25462	2.20915	-5.53469	1.38738e-05	0.00029992	-4.34585	DEG	NEGLFC
AL121944.1	-1.25462	0.543065	-3.86942	0.000527292	0.00373168	-3.46649	DEG	NEGLFC
STARD13-AS	-1.25393	2.39579	-2.9555	0.00617772	0.0231707	-2.7382	DEG	NEGLFC
AC068025.2	-1.25392	4.69984	-7.78647	1.85239e-08	4.86657e-06	-5.62525	DEG	NEGLFC
AL117381.1	-1.25392	2.7822	-2.8365	0.00843318	0.0290835	-2.63422	DEG	NEGLFC
AC009812.4	-1.25356	-1.86591	-2.23988	0.0344307	0.0842978	-2.11499	NOTDEG	NEGLFC
ISL2	-1.25317	-1.72508	-2.96286	0.00587824	0.0223358	-2.7545	DEG	NEGLFC
UTS2	-1.25256	-2.72477	-2.19695	0.0356265	0.0864693	-2.10116	NOTDEG	NEGLFC
AC015878.1	-1.25135	1.51964	-2.52383	0.0169684	0.0492741	-2.38739	DEG	NEGLFC
LINC00863	-1.25124	4.0197	-7.38985	5.02183e-08	7.89665e-06	-5.45054	DEG	NEGLFC
AC007347.1	-1.25037	-1.3684	-1.99209	0.0566869	0.122914	-1.90572	NOTDEG	NEGLFC
AL355481.1	-1.24974	1.32537	-6.22544	6.47107e-07	4.14176e-05	-4.9766	DEG	NEGLFC
TRIM36	-1.24907	3.95618	-4.0467	0.000412126	0.00313694	-3.53219	DEG	NEGLFC
ADPRHL2	-1.24821	3.98026	-8.00881	1.3428e-08	3.90228e-06	-5.68053	DEG	NEGLFC
AL590399.1	-1.24797	-0.748147	-3.24585	0.00283841	0.0130848	-2.98472	DEG	NEGLFC
PAQR6	-1.24763	5.05156	-5.9217	1.77679e-06	7.975e-05	-4.77728	DEG	NEGLFC
APRT	-1.24734	0.297042	-3.45114	0.00163309	0.0086909	-3.14993	DEG	NEGLFC
AC069224.1	-1.24728	0.881857	-4.5015	9.0119e-05	0.00108128	-3.91576	DEG	NEGLFC
MIR17HG	-1.24711	2.49806	-7.43914	2.44702e-08	5.35034e-06	-5.577	DEG	NEGLFC
AL162394.1	-1.2465	-1.94153	-1.75342	0.091365	0.175807	-1.68824	NOTDEG	NEGLFC
AC005920.1	-1.24644	2.51309	-5.78735	3.37689e-06	0.000122179	-4.64645	DEG	NEGLFC
AC011443.1	-1.24619	-0.999769	-2.03659	0.0530644	0.116926	-1.9344	NOTDEG	NEGLFC
AC008119.1	-1.24607	1.358	-3.77908	0.000672318	0.00442266	-3.40063	DEG	NEGLFC
AL109659.2	-1.24542	-1.01311	-2.40043	0.0225669	0.0611755	-2.28069	NOTDEG	NEGLFC
AC131953.1	-1.24538	-1.64474	-2.21723	0.0357762	0.0867502	-2.09946	NOTDEG	NEGLFC
CCNB2	-1.24483	-0.807674	-2.30567	0.0300583	0.0761172	-2.16932	NOTDEG	NEGLFC
AC007279.2	-1.24403	-0.502937	-4.22431	0.000224838	0.00204106	-3.68934	DEG	NEGLFC
AC011853.2	-1.24347	-2.32614	-1.97529	0.059498	0.127362	-1.8845	NOTDEG	NEGLFC
IL4I1	-1.24276	0.0795226	-3.75798	0.00118765	0.00684426	-3.24183	DEG	NEGLFC
ADGRE5	-1.24183	5.03142	-4.95187	4.54904e-05	0.000680896	-4.07766	DEG	NEGLFC
EFCAB8	-1.24165	-0.528515	-3.14383	0.00366052	0.0158324	-2.90603	DEG	NEGLFC
AC012414.5	-1.24155	1.1836	-1.81443	0.0795708	0.158636	-1.75318	NOTDEG	NEGLFC
CHTF18	-1.24033	3.15832	-5.61713	3.66085e-06	0.000126788	-4.62976	DEG	NEGLFC
AC007666.2	-1.23937	1.91233	-3.93036	0.000470364	0.00344261	-3.49709	DEG	NEGLFC
AC019257.1	-1.23913	1.14925	-3.7023	0.000829317	0.00518786	-3.34282	DEG	NEGLFC
MARCOL	-1.23861	-2.07483	-2.27348	0.0308398	0.0775487	-2.15913	NOTDEG	NEGLFC
AL136141.1	-1.2377	-1.53125	-3.17184	0.00341147	0.0149924	-2.928	DEG	NEGLFC
ADAMTSL2	-1.23733	3.36759	-4.30074	0.000162851	0.0016291	-3.77061	DEG	NEGLFC
KDM7A-DT	-1.23731	-0.929525	-2.58648	0.0146155	0.0439276	-2.44177	DEG	NEGLFC
TIA1	-1.2362	6.90735	-9.11259	1.08401e-08	3.68587e-06	-5.71703	DEG	NEGLFC
ZNF671	-1.23592	1.63406	-4.30996	0.000153296	0.00156834	-3.78567	DEG	NEGLFC
AC114546.1	-1.23569	-1.36645	-2.39622	0.0236726	0.0634356	-2.2624	NOTDEG	NEGLFC
WBP1	-1.23549	4.36924	-7.65215	5.64802e-08	8.36562e-06	-5.4296	DEG	NEGLFC
AC040169.1	-1.23511	-0.484731	-2.80693	0.00857052	0.0294334	-2.62873	DEG	NEGLFC
AC012358.3	-1.23492	2.8915	-2.64565	0.0129889	0.0401939	-2.48407	DEG	NEGLFC
AL133338.1	-1.23476	-0.261906	-4.44207	0.00010551	0.0012139	-3.87756	DEG	NEGLFC
AL133406.2	-1.23466	-2.36878	-2.61929	0.0142587	0.043135	-2.45068	DEG	NEGLFC
CRTC2	-1.23442	3.67812	-3.91289	0.00055416	0.00386582	-3.45311	DEG	NEGLFC
AC073655.2	-1.23377	0.603328	-4.81257	3.67296e-05	0.000586805	-4.12714	DEG	NEGLFC
AP000755.2	-1.23327	0.415288	-2.3891	0.0247108	0.065479	-2.24589	NOTDEG	NEGLFC
C1orf122	-1.23293	5.14517	-7.31253	5.15225e-08	7.91461e-06	-5.44597	DEG	NEGLFC
AC015982.2	-1.23256	0.152114	-5.46597	5.64477e-06	0.000167216	-4.53928	DEG	NEGLFC
AL139317.1	-1.23146	-0.25154	-2.90629	0.00669643	0.024492	-2.71158	DEG	NEGLFC
AC108471.3	-1.23014	0.754132	-4.03844	0.000343576	0.00275836	-3.58001	DEG	NEGLFC
HOXD3	-1.22969	-0.99242	-3.35022	0.0029555	0.0134681	-2.97233	DEG	NEGLFC
LINC01424	-1.22952	-0.751478	-2.94148	0.0061307	0.0230272	-2.74071	DEG	NEGLFC
AC073869.5	-1.22871	-1.65051	-2.05055	0.0488471	0.110009	-1.96992	NOTDEG	NEGLFC
TSIX	-1.2277	-0.602353	-2.05877	0.0483413	0.109154	-1.97436	NOTDEG	NEGLFC
AL353807.5	-1.22717	-0.553295	-3.25235	0.00276116	0.0128451	-2.99315	DEG	NEGLFC
AC024597.1	-1.22712	3.68304	-5.34611	8.83212e-06	0.000227462	-4.44395	DEG	NEGLFC
USP46-AS1	-1.22688	0.185128	-3.39877	0.0019823	0.0100087	-3.09287	DEG	NEGLFC
AC113410.4	-1.22639	-0.735915	-2.94431	0.00608723	0.0229382	-2.74305	DEG	NEGLFC
CKMT2	-1.22605	1.85078	-4.00364	0.00036475	0.00287172	-3.56436	DEG	NEGLFC
FAM214B	-1.22604	3.01364	-4.11363	0.000278176	0.00237323	-3.63482	DEG	NEGLFC
LINC02340	-1.22538	4.58368	-4.61833	8.65925e-05	0.00105744	-3.92538	DEG	NEGLFC
TCF4-AS1	-1.22536	-0.16043	-2.79816	0.00885189	0.0301106	-2.61772	DEG	NEGLFC
TEKT4	-1.22464	-1.64055	-1.9327	0.0649759	0.136056	-1.84542	NOTDEG	NEGLFC
AC009950.1	-1.22427	1.47073	-4.31314	0.000159107	0.00160421	-3.77641	DEG	NEGLFC
AL590787.1	-1.22388	-0.856291	-3.33874	0.00223294	0.0109702	-3.05736	DEG	NEGLFC
AC107973.1	-1.22375	-1.8242	-2.06891	0.0470237	0.106888	-1.98609	NOTDEG	NEGLFC
AC104984.5	-1.22351	-2.60737	-1.88291	0.0706673	0.145197	-1.80761	NOTDEG	NEGLFC
NID2	-1.22324	2.90715	-4.67902	6.75919e-05	0.00088978	-3.98461	DEG	NEGLFC
AC012499.1	-1.22277	-1.38358	-2.18947	0.0362149	0.0875475	-2.09451	NOTDEG	NEGLFC
AL162595.2	-1.22204	1.2439	-3.76141	0.000720294	0.00465338	-3.38174	DEG	NEGLFC
AP003392.1	-1.22195	-1.01371	-1.75051	0.0908551	0.175046	-1.6909	NOTDEG	NEGLFC
A3GALT2	-1.22151	-0.0127287	-2.74587	0.00995546	0.0328718	-2.57737	DEG	NEGLFC
ELOVL2	-1.2214	3.03495	-3.11998	0.00396347	0.0167637	-2.88105	DEG	NEGLFC
LINC01359	-1.22122	2.28614	-2.82065	0.00831758	0.028767	-2.6389	DEG	NEGLFC
HDAC4-AS1	-1.22088	1.70937	-5.55283	4.40092e-06	0.000141507	-4.59149	DEG	NEGLFC
AL023284.4	-1.22081	3.4376	-4.94007	2.5501e-05	0.00045384	-4.21032	DEG	NEGLFC
AC139019.1	-1.21992	-0.817076	-2.89114	0.00695487	0.0252044	-2.699	DEG	NEGLFC
AC127164.1	-1.21947	-0.933427	-2.11925	0.0421813	0.0984446	-2.03173	NOTDEG	NEGLFC
AC012511.2	-1.21844	-1.75457	-1.89627	0.0672777	0.139805	-1.82981	NOTDEG	NEGLFC
AC073957.3	-1.21789	3.73344	-5.04292	2.02497e-05	0.000385833	-4.26212	DEG	NEGLFC
SMCR5	-1.21757	1.99426	-2.00404	0.0541153	0.118703	-1.92591	NOTDEG	NEGLFC
AP005901.5	-1.2174	3.33944	-2.79197	0.00909637	0.03072	-2.60841	DEG	NEGLFC
AC008505.1	-1.21705	3.89569	-5.99921	1.68402e-06	7.7634e-05	-4.78806	DEG	NEGLFC
PDCD1LG2	-1.21592	-0.479726	-2.42989	0.0216043	0.0592511	-2.29725	NOTDEG	NEGLFC
RASSF8-AS1	-1.21585	4.77318	-7.58742	1.53273e-07	1.65983e-05	-5.24858	DEG	NEGLFC
AC117382.2	-1.21564	-0.0527168	-3.51189	0.00138806	0.00770482	-3.19712	DEG	NEGLFC
AP002813.1	-1.21552	3.16102	-6.41202	1.17457e-06	6.11173e-05	-4.85988	DEG	NEGLFC
AC022966.1	-1.21533	-2.43113	-2.66627	0.013918	0.0423704	-2.45937	DEG	NEGLFC
AC022031.2	-1.21449	0.742548	-3.57247	0.00154951	0.00836328	-3.16525	DEG	NEGLFC
AP000844.1	-1.21324	-1.4174	-2.05905	0.0490902	0.110435	-1.96781	NOTDEG	NEGLFC
MOG	-1.21266	9.28036	-7.24797	2.15784e-07	2.07279e-05	-5.1852	DEG	NEGLFC
MLANA	-1.21266	-0.938028	-2.87715	0.00768246	0.0271261	-2.66572	DEG	NEGLFC
AC093673.2	-1.21125	-0.544398	-2.41384	0.0218827	0.0598646	-2.2924	NOTDEG	NEGLFC
AC022395.1	-1.21102	0.190069	-2.66259	0.012183	0.0382841	-2.5068	DEG	NEGLFC
AC023424.3	-1.21032	0.14785	-1.81747	0.0790621	0.157822	-1.75615	NOTDEG	NEGLFC
TSACC	-1.2101	-0.274504	-3.53155	0.00138388	0.00768702	-3.19799	DEG	NEGLFC
CDC37	-1.2091	4.74816	-5.03142	1.96282e-05	0.000377723	-4.26908	DEG	NEGLFC
AP002490.1	-1.20892	-0.324285	-3.05456	0.00460334	0.0186918	-2.83356	DEG	NEGLFC
ABCC8	-1.2084	3.06383	-1.95906	0.0591525	0.126835	-1.88706	NOTDEG	NEGLFC
GACAT3	-1.20802	3.78431	-4.73987	4.75788e-05	0.000703874	-4.06721	DEG	NEGLFC
AC093802.1	-1.2072	-1.76654	-2.70048	0.0120912	0.0380885	-2.50947	DEG	NEGLFC
NBPF11	-1.20616	4.951	-10.9808	4.24253e-10	8.73574e-07	-6.24483	DEG	NEGLFC
AL137802.2	-1.20611	0.918003	-3.77125	0.000691376	0.0045144	-3.39298	DEG	NEGLFC
AC021087.1	-1.20586	-2.07227	-2.97475	0.00714302	0.0256795	-2.6901	DEG	NEGLFC
AC093510.1	-1.20542	-1.89257	-2.63634	0.0136343	0.0417105	-2.46676	DEG	NEGLFC
DPH2	-1.20534	1.76092	-3.273	0.00261585	0.0123189	-3.00961	DEG	NEGLFC
AC010333.2	-1.20516	0.58067	-2.97823	0.00565463	0.0217234	-2.76716	DEG	NEGLFC
HINT2	-1.20491	0.842952	-4.11121	0.000267912	0.00231666	-3.6445	DEG	NEGLFC
AP001783.1	-1.2038	1.27424	-2.82807	0.00825335	0.0286267	-2.64153	DEG	NEGLFC
DPYD-IT1	-1.20364	-0.0723448	-3.48724	0.00160605	0.00858678	-3.15481	DEG	NEGLFC
AL732314.6	-1.20336	2.71512	-7.34388	5.33927e-08	8.0644e-06	-5.43963	DEG	NEGLFC
HMGN1	-1.20249	5.82461	-5.64793	3.39581e-06	0.000122196	-4.6453	DEG	NEGLFC
MORC2-AS1	-1.20151	2.05114	-3.25974	0.00276321	0.0128521	-2.99292	DEG	NEGLFC
AC117528.1	-1.2015	1.52952	-4.06276	0.000306729	0.0025422	-3.60955	DEG	NEGLFC
AC026979.2	-1.20005	2.03304	-5.84445	2.78466e-06	0.000108295	-4.6861	DEG	NEGLFC
AC110795.1	-1.19987	2.81542	-4.40751	0.000116361	0.00129179	-3.85367	DEG	NEGLFC
ATP2C2	-1.19952	2.25594	-4.05953	0.000309511	0.00255695	-3.60721	DEG	NEGLFC
PAXBP1-AS1	-1.19949	4.38064	-6.28196	5.97216e-07	3.93991e-05	-4.99212	DEG	NEGLFC
AC118553.1	-1.19888	-0.927196	-2.28153	0.0295401	0.0751781	-2.1762	NOTDEG	NEGLFC
DIRC3-AS1	-1.19873	1.94567	-2.45917	0.0197082	0.0553062	-2.33186	NOTDEG	NEGLFC
TEX45	-1.19836	1.91542	-4.4923	9.15001e-05	0.00109352	-3.91209	DEG	NEGLFC
CU638689.5	-1.19831	-0.887906	-2.54531	0.0162131	0.0476288	-2.40408	DEG	NEGLFC
CFAP73	-1.19809	1.77775	-3.54501	0.00130431	0.00734109	-3.21503	DEG	NEGLFC
COL10A1	-1.19788	0.964899	-2.25784	0.0311565	0.0781142	-2.15507	NOTDEG	NEGLFC
HESX1	-1.19787	2.20507	-6.46609	3.28121e-07	2.64316e-05	-5.10653	DEG	NEGLFC
AL356805.1	-1.19763	-1.72669	-2.19876	0.0354852	0.0862084	-2.10278	NOTDEG	NEGLFC
AC068946.3	-1.19702	0.113281	-3.23388	0.00301941	0.0136644	-2.96575	DEG	NEGLFC
CARD14	-1.19556	2.88781	-6.55773	2.53658e-07	2.23817e-05	-5.15498	DEG	NEGLFC
MYOSLID	-1.19474	0.608174	-3.66372	0.000921142	0.00559976	-3.31357	DEG	NEGLFC
AC096536.3	-1.1947	-0.676383	-2.13208	0.0426666	0.0992441	-2.02696	NOTDEG	NEGLFC
STAG3	-1.19451	3.02652	-4.87214	6.17842e-05	0.000831443	-4.00589	DEG	NEGLFC
VWA8-AS1	-1.19338	-1.22603	-2.43466	0.020895	0.0577961	-2.30988	NOTDEG	NEGLFC
AL121574.1	-1.19316	-0.160399	-3.43214	0.00171791	0.00902101	-3.13511	DEG	NEGLFC
FIRRE	-1.19295	5.2412	-4.79642	5.2505e-05	0.000745921	-4.04419	DEG	NEGLFC
AL353693.1	-1.19278	-1.03146	-2.04978	0.0518889	0.114896	-1.94405	NOTDEG	NEGLFC
AL499616.1	-1.19195	-1.56985	-2.25854	0.0310943	0.0780007	-2.15586	NOTDEG	NEGLFC
KIZ-AS1	-1.19086	1.89215	-2.149	0.0396025	0.0936445	-2.05787	NOTDEG	NEGLFC
AL031714.1	-1.19085	-0.86291	-2.56465	0.0153922	0.0457055	-2.42302	DEG	NEGLFC
CFLAR-AS1	-1.19072	0.292289	-2.59081	0.0153254	0.0455575	-2.4246	DEG	NEGLFC
WSB1	-1.19061	9.46927	-7.68369	1.3033e-08	3.90228e-06	-5.68563	DEG	NEGLFC
AC112219.2	-1.189	-0.0078135	-2.51372	0.0178144	0.0511548	-2.36945	NOTDEG	NEGLFC
AL357078.2	-1.18732	-0.120711	-2.53036	0.0167696	0.0488574	-2.39172	DEG	NEGLFC
AL139274.2	-1.1873	0.0561464	-4.31129	0.000152721	0.00156455	-3.7866	DEG	NEGLFC
AL133245.1	-1.18594	1.91419	-5.35675	1.73562e-05	0.000348307	-4.29644	DEG	NEGLFC
C2CD4D-AS1	-1.18531	2.21643	-6.76314	1.62539e-07	1.71962e-05	-5.23776	DEG	NEGLFC
TTLL4	-1.18488	5.1886	-11.1256	6.31981e-12	7.25451e-08	-6.87225	DEG	NEGLFC
AC107222.2	-1.18372	-1.93713	-2.30082	0.0295155	0.0751437	-2.17653	NOTDEG	NEGLFC
AC010974.2	-1.18371	2.50141	-2.57679	0.0152657	0.0454094	-2.42601	DEG	NEGLFC
CAPN9	-1.1837	3.01371	-5.28981	9.35499e-06	0.000234467	-4.43157	DEG	NEGLFC
SRGAP3-AS4	-1.18242	-0.899915	-2.61879	0.0135328	0.0414746	-2.46943	DEG	NEGLFC
AC093535.1	-1.18178	2.48046	-3.01925	0.00545826	0.0211888	-2.77867	DEG	NEGLFC
AC231981.1	-1.18095	0.99437	-3.46983	0.00159863	0.00855909	-3.15616	DEG	NEGLFC
SAMD9	-1.18068	-0.827971	-2.8688	0.0079673	0.0279257	-2.65345	DEG	NEGLFC
AC132938.3	-1.18017	-0.916448	-3.15076	0.00365629	0.01582	-2.90639	DEG	NEGLFC
TMEM259	-1.17978	6.30796	-5.49056	5.28798e-06	0.000160374	-4.55303	DEG	NEGLFC
SPTBN5	-1.17955	-0.844996	-2.13815	0.040495	0.0952838	-2.04866	NOTDEG	NEGLFC
PRNCR1	-1.17949	1.53797	-2.57479	0.0156051	0.0462213	-2.41802	DEG	NEGLFC
AL161665.1	-1.1792	-1.15527	-2.14414	0.0411444	0.096455	-2.04207	NOTDEG	NEGLFC
ABCA9-AS1	-1.17919	-0.115831	-2.95616	0.00600174	0.0226924	-2.74769	DEG	NEGLFC
FOLH1	-1.17852	8.6509	-7.20333	4.26686e-08	7.1783e-06	-5.47943	DEG	NEGLFC
LRRC19	-1.17837	-1.11011	-2.31034	0.0276915	0.0715201	-2.20163	NOTDEG	NEGLFC
AC010761.2	-1.17792	1.42213	-6.20367	6.88244e-07	4.2971e-05	-4.96465	DEG	NEGLFC
LINC00609	-1.17682	9.81233	-5.37875	7.24861e-06	0.000200278	-4.48625	DEG	NEGLFC
PRR26	-1.17661	2.17582	-4.85271	3.27459e-05	0.000542802	-4.15348	DEG	NEGLFC
AC011825.4	-1.17639	-0.298904	-3.35903	0.00208576	0.0104192	-3.07774	DEG	NEGLFC
LINC01299	-1.17583	5.2707	-4.23734	0.000199235	0.00187968	-3.71999	DEG	NEGLFC
AC008906.2	-1.17555	-2.22492	-1.86927	0.073032	0.148733	-1.79263	NOTDEG	NEGLFC
IDNK	-1.17542	4.26977	-8.57171	2.20225e-09	1.5321e-06	-5.98214	DEG	NEGLFC
AC005920.2	-1.17517	0.931969	-2.58872	0.0145382	0.043767	-2.44368	DEG	NEGLFC
UNC5CL	-1.17463	1.4693	-3.72522	0.000827328	0.00517839	-3.34349	DEG	NEGLFC
PCYT1B-AS1	-1.17418	-0.0404777	-2.58515	0.0154291	0.0458006	-2.42215	DEG	NEGLFC
SAPCD1	-1.17414	0.163159	-2.7297	0.0103558	0.033824	-2.56372	DEG	NEGLFC
AL354754.1	-1.17346	0.889306	-4.59194	6.90552e-05	0.00090129	-3.97952	DEG	NEGLFC
RAB32	-1.17336	0.992034	-4.09627	0.000279339	0.00237962	-3.63374	DEG	NEGLFC
CTBP1-AS	-1.17168	-0.471982	-2.64188	0.0135954	0.0416163	-2.46778	DEG	NEGLFC
NDST1-AS1	-1.17137	2.06664	-4.33911	0.000358715	0.00284568	-3.56873	DEG	NEGLFC
AL391262.1	-1.17115	-1.558	-3.12132	0.00387918	0.0164953	-2.88782	DEG	NEGLFC
MYO15B	-1.17097	7.19808	-6.99188	3.79264e-07	2.92396e-05	-5.07908	DEG	NEGLFC
SLC18A2	-1.17064	-1.19266	-2.12521	0.0416432	0.0974163	-2.03707	NOTDEG	NEGLFC
TM4SF19-AS1	-1.17005	0.74276	-4.53245	0.000107229	0.00122464	-3.87362	DEG	NEGLFC
CT70	-1.16965	-2.38987	-1.88519	0.0688734	0.14239	-1.81925	NOTDEG	NEGLFC
AC007495.1	-1.16882	-0.951113	-1.75522	0.0900235	0.173853	-1.69527	NOTDEG	NEGLFC
DOCK9-AS1	-1.16858	-2.33734	-1.72189	0.0970738	0.184153	-1.65921	NOTDEG	NEGLFC
LINC00624	-1.16811	1.38448	-2.85269	0.00779771	0.0274739	-2.66071	DEG	NEGLFC
EFNA4	-1.16774	-0.645573	-2.09489	0.0444464	0.102416	-2.00986	NOTDEG	NEGLFC
SYT14	-1.16754	7.00857	-4.0462	0.000416239	0.00315797	-3.52957	DEG	NEGLFC
AL592183.1	-1.16702	6.35904	-4.38105	0.000156428	0.00158625	-3.78064	DEG	NEGLFC
ZNF404	-1.16625	3.71758	-3.59382	0.00111324	0.00650625	-3.26022	DEG	NEGLFC
CLEC11A	-1.16555	1.16077	-4.13465	0.00025091	0.00221383	-3.66133	DEG	NEGLFC
AL109628.2	-1.16536	-0.922436	-2.34978	0.026492	0.0690921	-2.21892	NOTDEG	NEGLFC
GLRA1	-1.1649	-0.796132	-2.54809	0.0160063	0.0471482	-2.40877	DEG	NEGLFC
AL117209.1	-1.16481	-0.195836	-2.58532	0.0149029	0.0446018	-2.43473	DEG	NEGLFC
KRT81	-1.16463	-2.08488	-2.46278	0.0195435	0.0549449	-2.335	NOTDEG	NEGLFC
AP001767.3	-1.16422	1.29121	-2.61483	0.0154987	0.0459477	-2.42051	DEG	NEGLFC
AC087742.1	-1.1642	-0.146593	-3.47826	0.00151894	0.00824981	-3.17104	DEG	NEGLFC
CDHR5	-1.16399	-1.24477	-2.45433	0.0231677	0.0623619	-2.27066	NOTDEG	NEGLFC
ZNF512B	-1.16381	4.0864	-4.19569	0.000285027	0.00241374	-3.62854	DEG	NEGLFC
NAA80	-1.16333	1.14195	-2.71851	0.01079	0.0349285	-2.54943	DEG	NEGLFC
EFHB	-1.16329	2.94153	-1.8727	0.0708659	0.145457	-1.80634	NOTDEG	NEGLFC
SBNO1-AS1	-1.16324	-0.488374	-2.84037	0.00789089	0.0277129	-2.6567	DEG	NEGLFC
AL133523.1	-1.16316	2.53508	-8.19213	3.72444e-09	1.93083e-06	-5.89599	DEG	NEGLFC
AC064874.1	-1.16191	-1.51358	-1.74627	0.094042	0.179873	-1.67445	NOTDEG	NEGLFC
AC100763.1	-1.16111	-1.39236	-2.05104	0.0499461	0.111826	-1.96043	NOTDEG	NEGLFC
ZNF730	-1.16063	1.60084	-4.75666	4.49344e-05	0.000675133	-4.08052	DEG	NEGLFC
AP001059.3	-1.15931	0.954698	-3.29811	0.00277595	0.0128956	-2.99152	DEG	NEGLFC
ALKBH3-AS1	-1.1592	-2.38955	-1.76703	0.0870683	0.169471	-1.71107	NOTDEG	NEGLFC
S100B	-1.15889	6.28504	-5.2146	1.33915e-05	0.000293082	-4.35361	DEG	NEGLFC
FBXL2	-1.15871	5.00137	-3.60916	0.00106801	0.00628236	-3.27197	DEG	NEGLFC
HAGLR	-1.15869	3.57322	-6.44346	1.23579e-06	6.32084e-05	-4.84981	DEG	NEGLFC
AL117332.1	-1.15815	-1.64537	-2.45669	0.0205754	0.0571599	-2.31569	NOTDEG	NEGLFC
AC012368.1	-1.15761	3.3109	-5.87868	7.17151e-06	0.000199762	-4.48853	DEG	NEGLFC
AL606534.1	-1.15743	-2.35002	-1.5609	0.130318	0.229454	-1.51285	NOTDEG	NEGLFC
LINC00596	-1.15735	-0.63878	-2.60187	0.0148358	0.0444416	-2.43636	DEG	NEGLFC
AP001469.1	-1.1566	-1.12256	-2.00071	0.0553247	0.120679	-1.91632	NOTDEG	NEGLFC
SLC7A14	-1.15628	5.50199	-5.12991	1.47991e-05	0.000310565	-4.33166	DEG	NEGLFC
AL360020.1	-1.15562	0.254454	-2.81318	0.00843942	0.0291007	-2.63397	DEG	NEGLFC
SAMD12-AS1	-1.15561	3.23403	-3.77356	0.000682551	0.00447291	-3.39649	DEG	NEGLFC
MYCN	-1.1555	2.23413	-5.41055	7.41896e-06	0.000203009	-4.4813	DEG	NEGLFC
FAM53B-AS1	-1.15524	3.46936	-5.5403	6.74435e-06	0.000191393	-4.5016	DEG	NEGLFC
AL591115.1	-1.15519	3.67104	-2.34314	0.0283568	0.0728614	-2.19231	NOTDEG	NEGLFC
LIPT1	-1.15511	2.31996	-7.94128	7.19763e-09	2.899e-06	-5.78625	DEG	NEGLFC
SERTAD4-AS1	-1.15507	1.73143	-3.04451	0.0047229	0.0190895	-2.82535	DEG	NEGLFC
AC036103.1	-1.15492	-0.635981	-2.55952	0.0155799	0.0461528	-2.41861	DEG	NEGLFC
FKBP14	-1.15491	3.77013	-7.81575	9.21864e-09	3.4053e-06	-5.74451	DEG	NEGLFC
LINC01185	-1.15485	0.977597	-3.47647	0.00154143	0.00834267	-3.16677	DEG	NEGLFC
LINC00251	-1.15437	1.19423	-3.05043	0.00465215	0.01886	-2.83018	DEG	NEGLFC
AC099522.2	-1.15428	-0.177298	-2.61714	0.0135862	0.0415994	-2.46802	DEG	NEGLFC
KMT2E-AS1	-1.15423	1.74017	-4.43908	0.000127725	0.00137538	-3.8308	DEG	NEGLFC
SOX11	-1.15403	0.0407869	-1.81703	0.0788924	0.157559	-1.75715	NOTDEG	NEGLFC
AC092802.2	-1.1538	-1.95235	-1.8428	0.0761762	0.153449	-1.77332	NOTDEG	NEGLFC
AL353697.1	-1.15378	-1.52122	-2.01185	0.0548691	0.119933	-1.91991	NOTDEG	NEGLFC
MIR762HG	-1.15301	3.1763	-6.18324	8.2332e-07	4.83193e-05	-4.92976	DEG	NEGLFC
AC009041.1	-1.15268	-2.15969	-2.38691	0.0254898	0.0671325	-2.2339	NOTDEG	NEGLFC
AL021707.1	-1.15263	2.9601	-3.08866	0.00450332	0.0183976	-2.84057	DEG	NEGLFC
HEXA-AS1	-1.15174	-0.647399	-2.52414	0.0169348	0.0491889	-2.38812	DEG	NEGLFC
AC107071.1	-1.15154	0.432281	-5.00831	2.09723e-05	0.000396608	-4.25428	DEG	NEGLFC
ANKRD65	-1.15039	3.73411	-5.18512	1.36658e-05	0.000297054	-4.34916	DEG	NEGLFC
AC022146.2	-1.15027	3.25309	-2.84291	0.00816765	0.028411	-2.64506	DEG	NEGLFC
MAN2A2	-1.14955	6.90889	-8.13493	2.42867e-08	5.35034e-06	-5.57831	DEG	NEGLFC
ASPA	-1.14916	8.67341	-6.11564	1.12472e-05	0.000265106	-4.39169	DEG	NEGLFC
AC012254.1	-1.14837	1.3367	-4.21129	0.000203446	0.00190564	-3.7147	DEG	NEGLFC
AC023790.2	-1.14821	1.57484	-2.6162	0.0137737	0.0420111	-2.46311	DEG	NEGLFC
AC092431.1	-1.14817	-0.337635	-2.08197	0.0464116	0.105748	-1.99163	NOTDEG	NEGLFC
AC002128.1	-1.14791	-1.74287	-2.00075	0.0563678	0.122327	-1.90818	NOTDEG	NEGLFC
TSPEAR-AS2	-1.14732	-1.72227	-2.50012	0.0180713	0.0517438	-2.36415	NOTDEG	NEGLFC
AL139147.1	-1.14688	0.245658	-1.81106	0.0811576	0.160816	-1.74401	NOTDEG	NEGLFC
LIX1	-1.14671	0.581291	-2.83429	0.00812614	0.0283059	-2.64678	DEG	NEGLFC
AL445253.1	-1.14643	-0.265564	-3.39955	0.00198116	0.0100071	-3.09304	DEG	NEGLFC
AC007546.1	-1.14601	-1.4018	-2.88163	0.00718849	0.0258026	-2.68798	DEG	NEGLFC
BAMBI	-1.14596	2.79472	-4.71616	4.83769e-05	0.000710581	-4.06333	DEG	NEGLFC
AC010096.1	-1.14577	-1.06052	-2.98359	0.00551312	0.0213405	-2.77542	DEG	NEGLFC
COL11A2	-1.14515	3.72127	-4.36808	0.000151428	0.00155617	-3.78872	DEG	NEGLFC
LINC01763	-1.14474	0.124172	-2.99377	0.00809446	0.0282377	-2.6481	DEG	NEGLFC
AC004039.1	-1.14376	0.253637	-2.11639	0.0443257	0.102251	-2.011	NOTDEG	NEGLFC
AC012494.1	-1.14275	9.86506	-4.71168	5.10406e-05	0.000732583	-4.05081	DEG	NEGLFC
AL683807.1	-1.14137	-1.38485	-2.81286	0.00844617	0.0291152	-2.63369	DEG	NEGLFC
NIPAL4	-1.14128	4.39626	-7.77976	1.09173e-08	3.68587e-06	-5.71583	DEG	NEGLFC
KLB	-1.14118	-1.51627	-2.4944	0.0206928	0.0573752	-2.31354	NOTDEG	NEGLFC
ZKSCAN1	-1.14112	8.95523	-8.05989	1.0798e-07	1.28667e-05	-5.31275	DEG	NEGLFC
LINC01547	-1.13968	-0.0727432	-3.04038	0.00477294	0.0192173	-2.82197	DEG	NEGLFC
AC018557.3	-1.13939	0.265195	-2.27821	0.0300215	0.0760574	-2.16981	NOTDEG	NEGLFC
AL162511.1	-1.13916	6.34936	-5.13315	1.46623e-05	0.000308823	-4.3337	DEG	NEGLFC
IDH1-AS1	-1.13889	-1.09012	-2.33133	0.0264117	0.0689436	-2.2201	NOTDEG	NEGLFC
AC067852.5	-1.13851	-0.788289	-2.64132	0.0128221	0.0398275	-2.48867	DEG	NEGLFC
SLC24A1	-1.13823	1.36488	-4.54892	7.79052e-05	0.000983799	-3.95075	DEG	NEGLFC
AC092296.2	-1.13712	4.05168	-5.84343	2.36151e-06	9.61756e-05	-4.71974	DEG	NEGLFC
PPP1R35	-1.13684	2.02151	-3.06618	0.00446876	0.018316	-2.84302	DEG	NEGLFC
AC136188.1	-1.13676	-1.88507	-2.1238	0.0431681	0.100096	-2.02208	NOTDEG	NEGLFC
CCNB3	-1.13633	3.33288	-5.6255	3.93898e-06	0.000133056	-4.61458	DEG	NEGLFC
SPDYE9P	-1.13617	-1.98564	-1.96053	0.0589735	0.126581	-1.88839	NOTDEG	NEGLFC
AL359232.1	-1.13466	5.00573	-3.07589	0.00529045	0.0206843	-2.7888	DEG	NEGLFC
SPAG16-DT	-1.13312	0.625799	-3.4346	0.00308539	0.0138973	-2.9591	DEG	NEGLFC
AL135925.1	-1.13311	0.721512	-3.80751	0.000621861	0.00419163	-3.4219	DEG	NEGLFC
PEAK3	-1.133	-1.49394	-1.86917	0.0710729	0.145688	-1.80501	NOTDEG	NEGLFC
AC068506.1	-1.13152	-0.794117	-2.63497	0.0131568	0.0406029	-2.4795	DEG	NEGLFC
AJ011931.2	-1.13109	-1.15267	-2.34289	0.0285887	0.0732685	-2.18911	NOTDEG	NEGLFC
LINC00636	-1.13101	0.201402	-3.04593	0.0047059	0.0190409	-2.8265	DEG	NEGLFC
AC091153.2	-1.13042	0.256729	-2.53436	0.016643	0.0485873	-2.3945	DEG	NEGLFC
C4BPA	-1.12934	-1.4409	-2.26563	0.0325641	0.0809098	-2.13742	NOTDEG	NEGLFC
FAM186A	-1.12796	0.539647	-2.59856	0.0142015	0.0430072	-2.45213	DEG	NEGLFC
AC234917.3	-1.1279	-0.0187482	-4.38235	0.000124948	0.0013531	-3.83621	DEG	NEGLFC
AC004830.2	-1.12774	0.429665	-2.27184	0.0303989	0.0767127	-2.16485	NOTDEG	NEGLFC
PDZK1	-1.1273	0.0428354	-3.13225	0.00386475	0.0164484	-2.88899	DEG	NEGLFC
ZNF229	-1.12723	1.32246	-3.32421	0.00234522	0.0113854	-3.04263	DEG	NEGLFC
AL356356.1	-1.12686	-1.28296	-2.04606	0.0493135	0.110853	-1.96587	NOTDEG	NEGLFC
AL139288.1	-1.12652	-0.549307	-4.4407	0.000168065	0.00166607	-3.76274	DEG	NEGLFC
RCOR2	-1.12622	1.42603	-3.62349	0.00102739	0.00610422	-3.28292	DEG	NEGLFC
ABHD11	-1.12589	1.15825	-2.30318	0.0281409	0.0724125	-2.19532	NOTDEG	NEGLFC
NCOA7-AS1	-1.12557	0.490999	-2.10601	0.0444684	0.102429	-2.00965	NOTDEG	NEGLFC
AC016747.2	-1.12533	-1.1895	-2.38995	0.0245878	0.0652284	-2.24782	NOTDEG	NEGLFC
AC007036.5	-1.12446	0.330488	-3.63148	0.00103539	0.00613904	-3.28073	DEG	NEGLFC
RNH1	-1.12418	5.61994	-7.86045	6.9842e-08	9.65923e-06	-5.39158	DEG	NEGLFC
ZNF396	-1.12383	1.28896	-5.90414	1.61231e-06	7.55417e-05	-4.79679	DEG	NEGLFC
HES6	-1.12337	2.94038	-2.61718	0.0135849	0.0415994	-2.46805	DEG	NEGLFC
AC007450.1	-1.12307	-2.53034	-1.78937	0.0833308	0.16387	-1.73168	NOTDEG	NEGLFC
ZNF630-AS1	-1.12303	-2.00094	-2.07255	0.0490845	0.110435	-1.96786	NOTDEG	NEGLFC
NUTM2D	-1.12236	-0.533822	-2.79515	0.0102407	0.0335482	-2.56759	DEG	NEGLFC
RGL2	-1.12232	2.88107	-2.57773	0.0149222	0.0446365	-2.43426	DEG	NEGLFC
TMEM191C	-1.121	-0.0227278	-1.74983	0.0900414	0.173873	-1.69518	NOTDEG	NEGLFC
DSCC1	-1.12095	2.15311	-3.35003	0.00213601	0.0106006	-3.07064	DEG	NEGLFC
AC105339.6	-1.12093	1.04421	-3.00641	0.00554273	0.0214045	-2.77367	DEG	NEGLFC
LNCOC1	-1.12045	1.24722	-3.11885	0.00429723	0.0178087	-2.85548	DEG	NEGLFC
CAT	-1.11984	5.02258	-9.72206	1.17152e-09	1.23059e-06	-6.08409	DEG	NEGLFC
ANKUB1	-1.11976	4.20982	-2.54296	0.0176396	0.0507736	-2.3731	NOTDEG	NEGLFC
AC009511.2	-1.11936	-2.4577	-2.22927	0.0349822	0.0853477	-2.10856	NOTDEG	NEGLFC
CD27	-1.11904	-1.24641	-2.0604	0.0489788	0.110241	-1.96878	NOTDEG	NEGLFC
ZNF174	-1.11903	1.71735	-5.37661	8.40127e-06	0.000219927	-4.45469	DEG	NEGLFC
TAGLN	-1.11828	4.22767	-4.45411	0.000120265	0.00132425	-3.84558	DEG	NEGLFC
AC027117.1	-1.11809	1.75884	-2.85859	0.00766517	0.0270901	-2.66647	DEG	NEGLFC
PLEKHH1	-1.11727	10.4669	-6.87033	4.70309e-07	3.36288e-05	-5.03805	DEG	NEGLFC
AP000281.2	-1.11727	-0.374983	-2.3092	0.0277626	0.0716468	-2.20062	NOTDEG	NEGLFC
AC010654.1	-1.11663	-1.49907	-2.82336	0.010219	0.0334968	-2.56833	DEG	NEGLFC
SLC4A8	-1.11651	8.50645	-4.6715	8.8444e-05	0.00107263	-3.92029	DEG	NEGLFC
GLRA4	-1.1163	-1.19673	-2.129	0.0413036	0.0967798	-2.04047	NOTDEG	NEGLFC
PMFBP1	-1.11619	2.64417	-6.07324	1.00556e-06	5.54963e-05	-4.89055	DEG	NEGLFC
PKP4-AS1	-1.11608	0.562019	-2.77922	0.00917505	0.030922	-2.60546	DEG	NEGLFC
CFAP54	-1.11587	4.32128	-3.02224	0.00499851	0.0198352	-2.80713	DEG	NEGLFC
AL603832.1	-1.11542	-2.82824	-2.02712	0.0513233	0.11401	-1.94877	NOTDEG	NEGLFC
U2AF1L4	-1.11498	2.69397	-3.36052	0.00207755	0.0103914	-3.07892	DEG	NEGLFC
AC007192.2	-1.11469	-0.0804344	-3.08354	0.00505126	0.0199839	-2.80375	DEG	NEGLFC
AC004522.3	-1.11348	0.231072	-2.97558	0.00562583	0.0216454	-2.76883	DEG	NEGLFC
AL021707.3	-1.11277	-2.12587	-2.38831	0.0265497	0.0692047	-2.21808	NOTDEG	NEGLFC
CTRL	-1.11262	0.804261	-2.82431	0.00832573	0.0287865	-2.63857	DEG	NEGLFC
CRTC3-AS1	-1.11258	4.12104	-4.71282	4.88396e-05	0.000713723	-4.06111	DEG	NEGLFC
AC007834.1	-1.11239	-0.927922	-2.84418	0.00815304	0.0283774	-2.64567	DEG	NEGLFC
AC069185.1	-1.11182	1.01606	-4.56411	7.46108e-05	0.000952937	-3.96108	DEG	NEGLFC
AC123768.1	-1.11171	-1.76473	-1.99621	0.0573679	0.123934	-1.9005	NOTDEG	NEGLFC
LXN	-1.11141	-0.479332	-1.91416	0.0656284	0.137072	-1.84095	NOTDEG	NEGLFC
ERI2	-1.11048	4.45028	-8.88679	1.4471e-08	4.10154e-06	-5.66772	DEG	NEGLFC
LINC01640	-1.11009	-1.36795	-1.70683	0.0978535	0.185326	-1.65535	NOTDEG	NEGLFC
AC027307.1	-1.11005	-1.58731	-2.38355	0.0241246	0.0642895	-2.25514	NOTDEG	NEGLFC
AC090644.1	-1.10978	1.11863	-2.66492	0.0136997	0.0418297	-2.46504	DEG	NEGLFC
STK16	-1.10976	1.68571	-3.90923	0.000472267	0.00345406	-3.49601	DEG	NEGLFC
AC113386.1	-1.10919	-0.595287	-2.62666	0.0134092	0.0411783	-2.47271	DEG	NEGLFC
LINC01376	-1.10845	5.76071	-3.60019	0.00144571	0.00794222	-3.18537	DEG	NEGLFC
AC023509.2	-1.10819	-1.87425	-1.82513	0.0804458	0.159779	-1.74811	NOTDEG	NEGLFC
VAX1	-1.10769	1.39844	-3.48551	0.00153467	0.00831751	-3.16805	DEG	NEGLFC
FAM66E	-1.10753	0.907548	-2.66808	0.0121678	0.0382616	-2.50724	DEG	NEGLFC
AL133481.1	-1.10679	0.525692	-2.38323	0.0269416	0.0700401	-2.21236	NOTDEG	NEGLFC
WDR88	-1.106	1.30844	-3.55669	0.00126386	0.00716613	-3.22406	DEG	NEGLFC
AC008060.4	-1.10507	-1.50856	-1.44053	0.160355	0.268399	-1.40388	NOTDEG	NEGLFC
NUTM2A	-1.10431	-2.18923	-1.90603	0.0672416	0.139761	-1.83006	NOTDEG	NEGLFC
AC025575.2	-1.10428	-1.41638	-2.40832	0.0221622	0.0603916	-2.28758	NOTDEG	NEGLFC
TIGD6	-1.10416	1.53449	-6.1809	8.28632e-07	4.83193e-05	-4.9285	DEG	NEGLFC
OR1L8	-1.10355	0.047887	-3.38874	0.00198154	0.0100071	-3.09299	DEG	NEGLFC
AL392086.3	-1.10303	7.1643	-3.61947	0.00122714	0.00700782	-3.2325	DEG	NEGLFC
C16orf89	-1.10265	-0.674668	-2.14969	0.0394954	0.0934778	-2.05899	NOTDEG	NEGLFC
SLC25A21-AS1	-1.10152	0.773152	-4.40025	0.000125811	0.00136051	-3.83452	DEG	NEGLFC
FO393419.2	-1.10134	-1.40925	-2.27574	0.0299245	0.0758955	-2.17109	NOTDEG	NEGLFC
PLA2G4B	-1.10088	3.86391	-3.79031	0.000651922	0.00433268	-3.40904	DEG	NEGLFC
AC025165.2	-1.10072	0.0148125	-2.08052	0.0459754	0.105077	-1.99562	NOTDEG	NEGLFC
AC022973.3	-1.10036	1.06733	-3.73869	0.000750897	0.00480867	-3.37029	DEG	NEGLFC
AL096870.8	-1.10017	1.0964	-5.85452	6.23e-06	0.000181508	-4.51843	DEG	NEGLFC
AC106881.1	-1.09954	3.05618	-7.44655	1.12112e-07	1.3132e-05	-5.30591	DEG	NEGLFC
SLC5A9	-1.09795	-0.721284	-2.48976	0.0193576	0.0545047	-2.33857	NOTDEG	NEGLFC
CCN6	-1.09622	-2.50836	-1.74866	0.0902472	0.174182	-1.6941	NOTDEG	NEGLFC
AC008537.4	-1.09621	0.594328	-2.45779	0.020039	0.0560224	-2.32562	NOTDEG	NEGLFC
SEMA4G	-1.09614	2.40047	-3.84631	0.000569947	0.00394462	-3.44553	DEG	NEGLFC
PPL	-1.09601	1.32541	-2.78122	0.00913022	0.0307981	-2.60714	DEG	NEGLFC
AC008608.2	-1.09598	-0.427747	-2.3782	0.0249769	0.066047	-2.24176	NOTDEG	NEGLFC
AL118516.1	-1.09598	0.928339	-3.12715	0.0038246	0.0163247	-2.89228	DEG	NEGLFC
AL356599.1	-1.0956	5.40553	-5.38095	1.70314e-05	0.000342988	-4.30063	DEG	NEGLFC
AC005363.2	-1.09532	0.187428	-3.61299	0.00107708	0.00632579	-3.26958	DEG	NEGLFC
AC010542.4	-1.09529	-2.17445	-2.58859	0.0145424	0.0437722	-2.44358	DEG	NEGLFC
LINC01819	-1.0949	-0.910704	-1.99509	0.0548874	0.119933	-1.91977	NOTDEG	NEGLFC
IGFL2-AS1	-1.09487	-0.885754	-2.09078	0.0465711	0.106048	-1.99018	NOTDEG	NEGLFC
IPO9-AS1	-1.0947	3.95677	-3.45561	0.00172465	0.00905017	-3.13396	DEG	NEGLFC
AKAP17A	-1.09459	5.00471	-5.77024	2.36271e-06	9.61756e-05	-4.71963	DEG	NEGLFC
AL031600.3	-1.09457	-2.20757	-1.87195	0.0724728	0.147909	-1.79614	NOTDEG	NEGLFC
ZNF296	-1.09423	-0.675949	-2.73948	0.0109868	0.0354183	-2.54312	DEG	NEGLFC
LCP1	-1.09423	2.16174	-4.72957	4.65591e-05	0.000692744	-4.07226	DEG	NEGLFC
SLC8A1-AS1	-1.09349	1.44447	-2.30338	0.0283645	0.0728728	-2.19221	NOTDEG	NEGLFC
AC073592.1	-1.09198	-0.450773	-1.70419	0.0994751	0.187643	-1.6474	NOTDEG	NEGLFC
SPINK9	-1.09176	-1.65685	-2.08283	0.0487008	0.109787	-1.9712	NOTDEG	NEGLFC
FAM157C	-1.09163	2.08364	-2.88776	0.00701799	0.0253851	-2.69599	DEG	NEGLFC
LINC02280	-1.09161	-1.13875	-2.65535	0.013958	0.0424374	-2.45834	DEG	NEGLFC
LPCAT2	-1.09124	5.23058	-7.45289	3.30532e-08	6.17324e-06	-5.52444	DEG	NEGLFC
AC004596.1	-1.09124	-0.725716	-3.0528	0.00599754	0.0226839	-2.74792	DEG	NEGLFC
ZNF658	-1.09108	2.86417	-9.00955	4.94663e-10	8.73574e-07	-6.22079	DEG	NEGLFC
AC104126.1	-1.09079	-2.2954	-1.74014	0.0937475	0.17937	-1.67595	NOTDEG	NEGLFC
CSE1L-AS1	-1.09072	-0.491979	-3.28266	0.00386514	0.0164484	-2.88896	DEG	NEGLFC
AC068875.1	-1.09046	2.37197	-3.77761	0.0007018	0.00456428	-3.38888	DEG	NEGLFC
LINC01006	-1.09019	6.21473	-3.5322	0.00160418	0.0085808	-3.15515	DEG	NEGLFC
GEN1	-1.09017	3.72724	-7.98802	2.20356e-07	2.08187e-05	-5.18129	DEG	NEGLFC
LMO7-AS1	-1.0895	-0.0942901	-1.73725	0.0922701	0.177118	-1.68354	NOTDEG	NEGLFC
SNHG11	-1.08869	2.0707	-3.48774	0.00148089	0.008091	-3.1784	DEG	NEGLFC
PDIA2	-1.08842	4.37874	-1.68542	0.10195	0.191035	-1.63547	NOTDEG	NEGLFC
AGA	-1.08829	4.1308	-5.63009	4.80754e-06	0.000150575	-4.57302	DEG	NEGLFC
REX1BD	-1.08785	2.9366	-2.88507	0.00706094	0.0255047	-2.69396	DEG	NEGLFC
AC084724.1	-1.08781	-0.803185	-2.41272	0.0233731	0.062797	-2.26728	NOTDEG	NEGLFC
RNFT1-DT	-1.08775	-0.316027	-3.58414	0.00114275	0.00664172	-3.2528	DEG	NEGLFC
AL049869.3	-1.08772	0.821834	-2.53585	0.0165651	0.048409	-2.39622	DEG	NEGLFC
SKIDA1	-1.08646	0.659053	-3.73813	0.000752056	0.00481207	-3.36986	DEG	NEGLFC
AC010331.1	-1.08586	0.520424	-3.22401	0.00297315	0.0135271	-2.9705	DEG	NEGLFC
AL358781.1	-1.08586	-0.539742	-2.84175	0.0078639	0.027635	-2.65786	DEG	NEGLFC
LINC00685	-1.08577	6.02115	-3.51208	0.00187198	0.00959735	-3.10983	DEG	NEGLFC
AL139384.2	-1.08465	-1.80219	-1.96937	0.0579043	0.124811	-1.89642	NOTDEG	NEGLFC
AF130417.1	-1.08465	-0.297397	-1.79961	0.0829976	0.163474	-1.73355	NOTDEG	NEGLFC
AC051619.4	-1.08438	1.95699	-3.48285	0.00154499	0.00835178	-3.1661	DEG	NEGLFC
CLUL1	-1.08436	1.59531	-2.49395	0.0181979	0.0520155	-2.36157	NOTDEG	NEGLFC
AC096741.1	-1.08379	-0.603184	-2.66149	0.0125792	0.0392277	-2.49546	DEG	NEGLFC
IL26	-1.08373	-1.50422	-1.69556	0.101324	0.190166	-1.63847	NOTDEG	NEGLFC
HTR2B	-1.08371	-1.35924	-1.88379	0.0704358	0.144833	-1.8091	NOTDEG	NEGLFC
BNIP1	-1.08344	3.50935	-8.40642	1.70171e-09	1.44696e-06	-6.02399	DEG	NEGLFC
SHOC1	-1.08307	1.20202	-2.20889	0.0347494	0.084897	-2.11127	NOTDEG	NEGLFC
ERICH6	-1.0829	0.807181	-3.05754	0.00456845	0.0185913	-2.83599	DEG	NEGLFC
AL022069.3	-1.08284	0.259659	-3.11603	0.00393235	0.0166712	-2.88354	DEG	NEGLFC
AL353719.1	-1.08267	-2.01163	-2.40424	0.0243606	0.064751	-2.25139	NOTDEG	NEGLFC
AC119673.2	-1.08112	3.45879	-0.682394	0.500517	0.622406	-0.673677	NOTDEG	NEGLFC
LINC01252	-1.08107	4.04854	-3.57295	0.00197316	0.00998011	-3.09424	DEG	NEGLFC
LINC00471	-1.08089	1.20712	-4.4389	0.000106461	0.0012192	-3.87537	DEG	NEGLFC
AL391839.3	-1.0807	0.859077	-4.03284	0.000348714	0.00279044	-3.57613	DEG	NEGLFC
AC007193.1	-1.07986	-2.56658	-1.89837	0.0683042	0.141432	-1.82299	NOTDEG	NEGLFC
AC015967.1	-1.07948	0.972548	-4.28435	0.000164777	0.00164191	-3.76767	DEG	NEGLFC
TTC23L	-1.07946	3.52821	-4.00444	0.00036083	0.00285653	-3.56719	DEG	NEGLFC
AC062029.1	-1.07923	-0.986836	-2.90173	0.00860682	0.0295227	-2.62729	DEG	NEGLFC
AC025423.4	-1.07921	1.58244	-3.82644	0.00061311	0.00415073	-3.42575	DEG	NEGLFC
LTB4R	-1.079	0.673238	-4.05894	0.000310019	0.00256022	-3.60678	DEG	NEGLFC
MYL5	-1.07777	2.49296	-4.02491	0.000454356	0.00336271	-3.50632	DEG	NEGLFC
EME1	-1.07701	0.0115042	-3.66927	0.000926062	0.00562151	-3.31208	DEG	NEGLFC
AL450998.3	-1.07665	-1.68822	-1.82506	0.0793849	0.158309	-1.75427	NOTDEG	NEGLFC
AD001527.1	-1.0766	-2.72311	-1.80356	0.0810281	0.160629	-1.74475	NOTDEG	NEGLFC
KLHL35	-1.0762	1.1338	-2.45646	0.0198324	0.0556068	-2.3295	NOTDEG	NEGLFC
AC092140.1	-1.07591	-2.36026	-1.66264	0.107437	0.198738	-1.60982	NOTDEG	NEGLFC
AC006378.1	-1.07578	-2.06775	-1.8571	0.074705	0.151201	-1.78227	NOTDEG	NEGLFC
TRPV5	-1.07538	4.32966	-7.00864	2.84586e-07	2.38449e-05	-5.13338	DEG	NEGLFC
AC011466.3	-1.07516	-1.47742	-2.02263	0.0548121	0.119834	-1.92036	NOTDEG	NEGLFC
AC097448.1	-1.07482	-2.03958	-2.04295	0.0496966	0.11141	-1.96257	NOTDEG	NEGLFC
AGBL5	-1.07481	3.0151	-6.66224	1.89302e-07	1.95238e-05	-5.20955	DEG	NEGLFC
CAPN3	-1.07451	8.16352	-8.09276	3.86642e-09	1.93083e-06	-5.88981	DEG	NEGLFC
DTX4	-1.07442	4.86777	-3.44059	0.00172653	0.0090557	-3.13364	DEG	NEGLFC
ZMYND12	-1.07382	1.04038	-4.01029	0.000355003	0.00282697	-3.57146	DEG	NEGLFC
SCRG1	-1.07374	2.57757	-3.07224	0.00439999	0.0181258	-2.84796	DEG	NEGLFC
RARRES1	-1.0735	1.00362	-2.78503	0.00932799	0.0312996	-2.59979	DEG	NEGLFC
ZC2HC1C	-1.0733	1.21267	-3.01505	0.00528051	0.0206595	-2.7894	DEG	NEGLFC
AL359921.2	-1.07303	-0.626672	-2.94079	0.00622062	0.0232604	-2.73592	DEG	NEGLFC
CIART	-1.073	-0.219205	-2.33107	0.0265502	0.0692047	-2.21807	NOTDEG	NEGLFC
AC079209.1	-1.07247	0.513362	-2.11527	0.0457257	0.1046	-1.99792	NOTDEG	NEGLFC
SLC9B1	-1.07219	5.44728	-5.49042	8.48011e-06	0.000221486	-4.45269	DEG	NEGLFC
AC067773.1	-1.07182	-0.206952	-2.49691	0.0195054	0.0548527	-2.33573	NOTDEG	NEGLFC
AC022973.4	-1.07142	-0.775736	-2.12008	0.0432038	0.100169	-2.02173	NOTDEG	NEGLFC
ANKRD53	-1.07111	-0.834956	-2.22603	0.0334171	0.0824402	-2.12704	NOTDEG	NEGLFC
TFDP1	-1.071	3.99172	-5.76372	3.4228e-06	0.000122499	-4.64367	DEG	NEGLFC
AL359881.3	-1.07083	0.436816	-4.05513	0.000829917	0.0051902	-3.34262	DEG	NEGLFC
AC011825.2	-1.07073	-0.0936324	-3.80766	0.000851865	0.00528714	-3.33537	DEG	NEGLFC
AC022872.1	-1.07065	0.130325	-2.237	0.0326744	0.0811398	-2.13606	NOTDEG	NEGLFC
Z83745.1	-1.07045	0.899246	-4.37316	0.000135365	0.00143743	-3.81649	DEG	NEGLFC
HAPLN2	-1.06915	7.49527	-5.37352	1.679e-05	0.000339192	-4.30379	DEG	NEGLFC
DNAH1	-1.06864	5.21711	-4.95724	3.00518e-05	0.000510303	-4.17307	DEG	NEGLFC
NOL6	-1.06864	2.60343	-3.68404	0.000897468	0.00549735	-3.32084	DEG	NEGLFC
SRD5A3-AS1	-1.06738	2.88163	-7.88931	8.29511e-09	3.12195e-06	-5.76235	DEG	NEGLFC
AC007663.3	-1.06726	-1.23306	-2.40028	0.0225747	0.0611818	-2.28056	NOTDEG	NEGLFC
AC007319.1	-1.06718	4.07574	-2.44724	0.0204562	0.0569389	-2.31787	NOTDEG	NEGLFC
PRSS55	-1.06718	-0.992823	-2.08322	0.0455697	0.104337	-1.99936	NOTDEG	NEGLFC
CLDN20	-1.06678	-0.268503	-2.75235	0.0118299	0.0374401	-2.51718	DEG	NEGLFC
HIP1R	-1.06673	8.19273	-9.84079	2.97909e-09	1.70985e-06	-5.93275	DEG	NEGLFC
AC105940.1	-1.0667	-1.24784	-2.08627	0.0479148	0.108463	-1.97812	NOTDEG	NEGLFC
PARPBP	-1.06613	2.0072	-3.35216	0.00212402	0.0105548	-3.07232	DEG	NEGLFC
LINC02234	-1.06541	1.54669	-5.9231	3.64663e-06	0.000126788	-4.63057	DEG	NEGLFC
TOE1	-1.06455	1.53723	-6.4517	3.94158e-07	2.98518e-05	-5.07176	DEG	NEGLFC
MSTO1	-1.06418	3.0578	-7.20309	6.63447e-08	9.40211e-06	-5.4008	DEG	NEGLFC
AL451048.1	-1.06417	-2.35895	-1.6045	0.118746	0.214221	-1.56006	NOTDEG	NEGLFC
TMEM258	-1.06413	5.25265	-4.00103	0.000554824	0.0038681	-3.45279	DEG	NEGLFC
AC104383.2	-1.06377	3.45843	-4.95601	3.71173e-05	0.000590532	-4.12473	DEG	NEGLFC
CLCA2	-1.06279	-0.198615	-3.27113	0.00262872	0.0123694	-3.00812	DEG	NEGLFC
TMEM37	-1.06187	-0.179983	-2.54597	0.0160864	0.0473354	-2.40695	DEG	NEGLFC
AC091057.3	-1.06181	0.150631	-2.07916	0.0459657	0.105066	-1.99571	NOTDEG	NEGLFC
AC008537.2	-1.06175	-1.05154	-1.7328	0.0962348	0.183121	-1.66339	NOTDEG	NEGLFC
ERMARD	-1.06115	5.05219	-11.2573	4.70639e-10	8.73574e-07	-6.22859	DEG	NEGLFC
HCRTR1	-1.06086	-2.69041	-1.65921	0.107158	0.198399	-1.6111	NOTDEG	NEGLFC
CDK3	-1.06059	2.78183	-4.42182	0.00011174	0.00125558	-3.86357	DEG	NEGLFC
CIP2A	-1.06038	3.03401	-3.95048	0.000645869	0.00430323	-3.41158	DEG	NEGLFC
FASTKD3	-1.06034	2.60922	-5.80962	2.11135e-06	8.99302e-05	-4.74246	DEG	NEGLFC
LINC02256	-1.06019	4.26175	-4.68121	7.85398e-05	0.000989966	-3.94881	DEG	NEGLFC
SGK2	-1.06006	6.04816	-5.23676	2.26818e-05	0.000415917	-4.23671	DEG	NEGLFC
NARF-AS1	-1.05989	-2.31579	-2.53379	0.0182836	0.0522085	-2.35982	NOTDEG	NEGLFC
ZFP69	-1.05967	1.72359	-3.71321	0.000805012	0.00506619	-3.35107	DEG	NEGLFC
RN7SL832P	-1.05928	1.9101	-4.77096	5.39921e-05	0.000759063	-4.03764	DEG	NEGLFC
AP000866.2	-1.05911	-1.85037	-2.04543	0.0510001	0.113543	-1.95148	NOTDEG	NEGLFC
RPL41	-1.05903	2.75	-1.60004	0.120123	0.215974	-1.55426	NOTDEG	NEGLFC
CRIPAK	-1.05872	4.06802	-4.83061	6.43556e-05	0.000856507	-3.99624	DEG	NEGLFC
CAGE1	-1.05837	-0.471591	-3.24795	0.00300633	0.0136294	-2.96709	DEG	NEGLFC
BTN3A1	-1.05818	2.03689	-4.11198	0.000267338	0.00231256	-3.64505	DEG	NEGLFC
ZC2HC1B	-1.05799	0.555355	-2.64052	0.0129816	0.040187	-2.48427	DEG	NEGLFC
ASTN2-AS1	-1.05776	-0.288709	-2.10865	0.0439449	0.101518	-2.01462	NOTDEG	NEGLFC
ALDH1A3	-1.05688	2.72627	-5.60637	3.77539e-06	0.000129754	-4.62338	DEG	NEGLFC
MEP1B	-1.05618	-0.781769	-2.25453	0.0313726	0.0785103	-2.15231	NOTDEG	NEGLFC
AIMP2	-1.05501	3.54236	-6.86882	1.06465e-07	1.28667e-05	-5.31533	DEG	NEGLFC
TMEM249	-1.055	-1.27399	-1.66849	0.10747	0.198753	-1.60967	NOTDEG	NEGLFC
LINC02163	-1.05474	0.818337	-2.44708	0.0202679	0.056552	-2.32135	NOTDEG	NEGLFC
RB1-DT	-1.05386	1.02275	-3.68113	0.000878534	0.0054146	-3.32679	DEG	NEGLFC
MRPL32	-1.05378	2.85688	-4.54702	9.58981e-05	0.0011302	-3.90074	DEG	NEGLFC
AL157871.4	-1.05376	-0.511559	-1.72237	0.0973545	0.184564	-1.65782	NOTDEG	NEGLFC
AL163636.1	-1.05373	-0.28714	-2.31838	0.0284708	0.0730675	-2.19074	NOTDEG	NEGLFC
NPDC1	-1.05355	4.80737	-2.66174	0.0122079	0.0383457	-2.50608	DEG	NEGLFC
SPINT2	-1.05349	4.30689	-3.27971	0.00290925	0.0133046	-2.97717	DEG	NEGLFC
ZNF750	-1.05337	-1.08903	-2.08153	0.0457343	0.10461	-1.99784	NOTDEG	NEGLFC
MIR210HG	-1.05335	-0.506972	-2.44084	0.0205625	0.0571448	-2.31592	NOTDEG	NEGLFC
VPS11	-1.05258	4.06138	-5.85974	1.82997e-06	8.09487e-05	-4.77135	DEG	NEGLFC
AC027117.2	-1.05217	4.97553	-3.53457	0.00144385	0.00793389	-3.18574	DEG	NEGLFC
NEK3	-1.05196	7.21326	-7.97233	5.31602e-09	2.37597e-06	-5.83697	DEG	NEGLFC
COL16A1	-1.05176	7.58041	-4.5646	7.54162e-05	0.000960824	-3.95852	DEG	NEGLFC
GMPR2	-1.0513	2.97054	-5.82276	2.2661e-06	9.34022e-05	-4.72812	DEG	NEGLFC
UBXN8	-1.0509	3.75233	-8.13405	5.02506e-09	2.3073e-06	-5.84634	DEG	NEGLFC
AC141002.1	-1.05075	-1.16412	-2.38011	0.0264149	0.0689441	-2.22006	NOTDEG	NEGLFC
AL353194.1	-1.05	1.44068	-5.10594	1.58521e-05	0.000324361	-4.3165	DEG	NEGLFC
AC008429.1	-1.04962	-0.673806	-2.81574	0.00838623	0.0289624	-2.63611	DEG	NEGLFC
AL139424.3	-1.04956	1.12012	-2.74585	0.0101078	0.0332124	-2.57212	DEG	NEGLFC
TRIM46	-1.04928	3.67402	-2.84616	0.00777844	0.0274228	-2.66154	DEG	NEGLFC
AC138474.1	-1.04875	-0.410286	-2.39579	0.0234771	0.0630321	-2.26558	NOTDEG	NEGLFC
EIF5A2	-1.04867	2.23162	-5.62143	3.61606e-06	0.000126551	-4.63231	DEG	NEGLFC
RWDD2B	-1.04865	2.12857	-4.4891	0.000106237	0.00121888	-3.87589	DEG	NEGLFC
CHKB	-1.04835	4.13299	-2.43163	0.0210047	0.0579946	-2.3079	NOTDEG	NEGLFC
FBXW10	-1.04823	-0.372024	-3.19779	0.00318307	0.0142367	-2.94948	DEG	NEGLFC
AC106845.1	-1.04793	2.16374	-2.64735	0.0136748	0.0417973	-2.46569	DEG	NEGLFC
AC108488.3	-1.04729	0.629815	-3.38485	0.00194797	0.00987666	-3.09805	DEG	NEGLFC
AC068831.1	-1.04686	-2.72478	-1.94774	0.0605516	0.128992	-1.87676	NOTDEG	NEGLFC
AL132657.1	-1.04684	0.0429221	-3.04487	0.00549513	0.021282	-2.77648	DEG	NEGLFC
AC027601.6	-1.04644	2.76035	-6.41946	2.00823e-06	8.66632e-05	-4.75259	DEG	NEGLFC
AC116317.1	-1.04526	-0.403044	-2.19103	0.0376467	0.0902561	-2.07868	NOTDEG	NEGLFC
SLC39A5	-1.04513	-2.05485	-1.60379	0.118903	0.214402	-1.5594	NOTDEG	NEGLFC
GLA	-1.04411	1.15322	-3.47869	0.00156187	0.00841331	-3.16293	DEG	NEGLFC
SMPD1	-1.04378	3.57839	-5.97641	3.41415e-06	0.000122472	-4.64419	DEG	NEGLFC
FLNC-AS1	-1.04375	-1.72067	-2.33588	0.0285104	0.073125	-2.19019	NOTDEG	NEGLFC
AC092636.1	-1.04356	-0.679999	-1.92451	0.064761	0.135705	-1.8469	NOTDEG	NEGLFC
ITPRID1	-1.04348	-0.423865	-2.19367	0.0376031	0.090161	-2.07916	NOTDEG	NEGLFC
AC018809.1	-1.04323	-0.344107	-2.83488	0.0079988	0.0279933	-2.65212	DEG	NEGLFC
AC012464.1	-1.04321	-0.198034	-2.17234	0.0385639	0.0919843	-2.06881	NOTDEG	NEGLFC
AP000779.1	-1.04307	-0.707738	-1.96404	0.0603533	0.128731	-1.8782	NOTDEG	NEGLFC
GSN	-1.04285	9.06622	-6.67958	4.60297e-07	3.31269e-05	-5.04216	DEG	NEGLFC
C6orf226	-1.04285	0.878566	-3.44509	0.00165966	0.00879425	-3.14521	DEG	NEGLFC
AL049820.1	-1.04273	-2.11659	-1.71618	0.0982237	0.185843	-1.65353	NOTDEG	NEGLFC
LINC01431	-1.04243	-0.553231	-2.78865	0.0103431	0.0337872	-2.56414	DEG	NEGLFC
AL450998.2	-1.04217	4.2343	-6.08439	1.81033e-06	8.05458e-05	-4.77352	DEG	NEGLFC
AC005697.2	-1.04066	-0.896013	-1.73731	0.0954711	0.182045	-1.66722	NOTDEG	NEGLFC
AL031602.2	-1.04006	-1.62084	-1.89806	0.0670342	0.139412	-1.83144	NOTDEG	NEGLFC
AC009133.1	-1.04001	1.20031	-3.61487	0.00107871	0.00633212	-3.26915	DEG	NEGLFC
HPR	-1.03975	-1.6703	-2.21764	0.0383092	0.0915386	-2.07153	NOTDEG	NEGLFC
NBPF12	-1.03966	6.29347	-6.33596	2.85691e-06	0.000109864	-4.68085	DEG	NEGLFC
DCST1	-1.03938	-0.822193	-1.84168	0.0751072	0.151779	-1.77981	NOTDEG	NEGLFC
LYG2	-1.03935	-0.858894	-1.8651	0.0719115	0.147012	-1.79968	NOTDEG	NEGLFC
POP5	-1.03931	2.0021	-3.18836	0.00326201	0.0144994	-2.9419	DEG	NEGLFC
AP001160.2	-1.03906	-1.03745	-2.18572	0.0365133	0.0881278	-2.09117	NOTDEG	NEGLFC
CYB5R2	-1.03855	3.43444	-4.28122	0.000214203	0.00197181	-3.70165	DEG	NEGLFC
ZNF600	-1.03811	2.80264	-3.4922	0.00182208	0.00941509	-3.1178	DEG	NEGLFC
FKBPL	-1.03762	-1.48689	-2.26659	0.0332525	0.0821668	-2.12902	NOTDEG	NEGLFC
AC116428.1	-1.03697	-1.68835	-1.92689	0.0632019	0.133326	-1.85777	NOTDEG	NEGLFC
ZNF300	-1.03694	2.81532	-5.94978	3.28553e-06	0.000120687	-4.65211	DEG	NEGLFC
CPXM2	-1.03674	4.371	-3.74423	0.000739607	0.00474962	-3.37446	DEG	NEGLFC
AC092939.1	-1.03621	4.9064	-5.32795	9.95754e-06	0.000243456	-4.41809	DEG	NEGLFC
ITPA	-1.03591	4.78842	-6.07044	1.36153e-06	6.70773e-05	-4.83055	DEG	NEGLFC
SEPTIN4	-1.03591	7.46607	-6.47416	1.02706e-06	5.64094e-05	-4.88638	DEG	NEGLFC
AC021086.1	-1.03578	3.34427	-5.68376	3.28216e-06	0.000120687	-4.65232	DEG	NEGLFC
STAP2	-1.03576	1.22591	-3.31831	0.00237304	0.011484	-3.03908	DEG	NEGLFC
AL391497.1	-1.03564	-0.962026	-2.54419	0.0176669	0.0508331	-2.37253	NOTDEG	NEGLFC
TNFAIP2	-1.03543	1.46687	-2.26407	0.030714	0.0773059	-2.16076	NOTDEG	NEGLFC
AL671710.1	-1.03477	-1.5933	-1.99306	0.0561424	0.121976	-1.90993	NOTDEG	NEGLFC
SOD2-OT1	-1.03433	-0.50495	-3.3109	0.00269367	0.0125975	-3.00069	DEG	NEGLFC
AC138956.1	-1.03424	-1.49892	-1.99338	0.0588819	0.126432	-1.88907	NOTDEG	NEGLFC
AP000802.1	-1.03368	0.101667	-3.63755	0.00101921	0.00606152	-3.28517	DEG	NEGLFC
TSPAN8	-1.03329	2.45159	-4.33808	0.000162882	0.0016291	-3.77056	DEG	NEGLFC
AC240274.1	-1.03321	4.10171	-3.60966	0.00125808	0.00714394	-3.22538	DEG	NEGLFC
NPIPA8	-1.03233	-0.0150527	-1.48307	0.150342	0.255518	-1.43833	NOTDEG	NEGLFC
A2M	-1.03215	0.592206	-1.80548	0.0837732	0.164536	-1.7292	NOTDEG	NEGLFC
AC137810.1	-1.03211	-1.2368	-2.31759	0.0272432	0.0706404	-2.20801	NOTDEG	NEGLFC
C1orf229	-1.03202	-1.35931	-2.48039	0.0188538	0.0534311	-2.34841	NOTDEG	NEGLFC
C6orf58	-1.03183	-0.181758	-3.27724	0.00394439	0.0167019	-2.88257	DEG	NEGLFC
RNF157-AS1	-1.03172	-0.547635	-2.01589	0.0534367	0.117603	-1.93137	NOTDEG	NEGLFC
AL138762.1	-1.03163	-0.509252	-3.13507	0.00430732	0.0178353	-2.85473	DEG	NEGLFC
AC007881.4	-1.03156	-2.11628	-1.72001	0.0974808	0.184742	-1.65719	NOTDEG	NEGLFC
AC092574.2	-1.03127	1.0193	-2.26459	0.032631	0.0810498	-2.13659	NOTDEG	NEGLFC
AC087203.3	-1.03112	-1.16638	-1.99286	0.0551435	0.120387	-1.91774	NOTDEG	NEGLFC
AP000962.1	-1.03111	-1.29625	-2.17176	0.0384411	0.0917487	-2.07012	NOTDEG	NEGLFC
TMEM63A	-1.03091	8.88556	-6.19582	7.03732e-07	4.35479e-05	-4.96033	DEG	NEGLFC
VSTM2B	-1.03065	7.15282	-5.83408	5.15327e-06	0.000157956	-4.55845	DEG	NEGLFC
MBD6	-1.03042	4.30361	-4.79228	5.12656e-05	0.000734678	-4.04978	DEG	NEGLFC
AL031118.1	-1.03032	-0.997973	-2.69725	0.011205	0.0359405	-2.53624	DEG	NEGLFC
AC104463.2	-1.03021	0.659251	-4.35272	0.000135865	0.0014414	-3.81558	DEG	NEGLFC
UFL1-AS1	-1.02927	5.10502	-5.88645	1.69573e-06	7.7861e-05	-4.78667	DEG	NEGLFC
MST1	-1.02924	2.56089	-3.40384	0.00205425	0.0102928	-3.08227	DEG	NEGLFC
AC079411.1	-1.02917	-0.964913	-1.98304	0.0578594	0.124762	-1.89676	NOTDEG	NEGLFC
AL050309.1	-1.02876	7.14112	-6.90114	4.11749e-07	3.0592e-05	-5.06344	DEG	NEGLFC
ZNF213	-1.02847	1.97616	-3.65935	0.000932148	0.00565396	-3.31024	DEG	NEGLFC
AC011498.1	-1.02817	0.977062	-3.82381	0.000612435	0.00414758	-3.42605	DEG	NEGLFC
AL109838.1	-1.02816	2.71194	-3.56258	0.00156318	0.00841739	-3.16269	DEG	NEGLFC
AC002553.2	-1.02806	-0.0222932	-3.31402	0.00246977	0.0118157	-3.02702	DEG	NEGLFC
Z69706.1	-1.02804	0.294606	-1.85028	0.0738244	0.149882	-1.7877	NOTDEG	NEGLFC
VIL1	-1.02696	-1.30023	-2.37359	0.0254489	0.0670557	-2.23452	NOTDEG	NEGLFC
AC073957.1	-1.02674	-0.456096	-2.36988	0.0241991	0.0644356	-2.25395	NOTDEG	NEGLFC
SLC25A45	-1.02594	2.61717	-3.2909	0.00255292	0.012097	-3.017	DEG	NEGLFC
AC019077.1	-1.02533	1.375	-6.10503	3.13221e-06	0.000117307	-4.66195	DEG	NEGLFC
LINC02585	-1.02373	1.28	-3.61345	0.00105569	0.00622405	-3.27525	DEG	NEGLFC
LINC00271	-1.02343	4.89566	-5.09215	1.82489e-05	0.000360549	-4.2853	DEG	NEGLFC
AC015971.1	-1.02195	0.794157	-2.27287	0.0305308	0.0769826	-2.16313	NOTDEG	NEGLFC
AC112484.3	-1.02175	0.130997	-2.46041	0.0199455	0.0558288	-2.32737	NOTDEG	NEGLFC
LCA5L	-1.02138	0.135999	-2.29046	0.0290873	0.074281	-2.1823	NOTDEG	NEGLFC
ZNF211	-1.02111	3.46901	-5.55081	6.77387e-06	0.000191759	-4.50067	DEG	NEGLFC
AC007383.2	-1.02107	-0.413684	-2.62771	0.013247	0.0408003	-2.47706	DEG	NEGLFC
PTGDS	-1.02092	9.02154	-4.23292	0.000352525	0.00281407	-3.57329	DEG	NEGLFC
LINC00637	-1.02054	0.430442	-2.84186	0.0079865	0.0279714	-2.65264	DEG	NEGLFC
SYCE1L	-1.01922	1.49738	-3.03178	0.00487856	0.0194786	-2.81495	DEG	NEGLFC
ASZ1	-1.01872	-1.19788	-1.73418	0.0928214	0.177924	-1.6807	NOTDEG	NEGLFC
AC004052.1	-1.01838	0.816785	-2.28252	0.0300296	0.0760698	-2.1697	NOTDEG	NEGLFC
AC078909.1	-1.01821	1.54875	-2.56746	0.0154477	0.0458378	-2.42171	DEG	NEGLFC
AC003102.1	-1.01669	2.68422	-5.16478	1.45434e-05	0.000306882	-4.33549	DEG	NEGLFC
INPP1	-1.01638	6.77642	-7.62704	1.33761e-08	3.90228e-06	-5.68119	DEG	NEGLFC
Z82195.3	-1.01618	-0.816182	-3.05895	0.0055598	0.0214596	-2.77267	DEG	NEGLFC
ZNF497	-1.01579	2.84275	-5.64418	4.8559e-06	0.00015147	-4.57092	DEG	NEGLFC
CCDC198	-1.0144	-1.34236	-2.15221	0.0392801	0.0931412	-2.06124	NOTDEG	NEGLFC
AC009268.2	-1.01434	-2.23456	-1.94797	0.0619853	0.131412	-1.8664	NOTDEG	NEGLFC
ZNF165	-1.01424	-1.42982	-2.22872	0.0333693	0.0823574	-2.12761	NOTDEG	NEGLFC
AC108125.1	-1.01377	-0.796461	-2.56221	0.0155789	0.0461528	-2.41863	DEG	NEGLFC
AL365226.1	-1.01284	-1.09434	-1.9254	0.0644251	0.135174	-1.84923	NOTDEG	NEGLFC
HAGHL	-1.01241	3.73603	-2.70632	0.0109611	0.0353583	-2.54394	DEG	NEGLFC
AC073575.1	-1.01229	-1.66147	-1.44891	0.157404	0.264777	-1.41386	NOTDEG	NEGLFC
AF230666.1	-1.01222	-2.72357	-1.58782	0.124177	0.221323	-1.53747	NOTDEG	NEGLFC
ALKBH6	-1.01187	2.36181	-4.91918	2.70727e-05	0.00047086	-4.19679	DEG	NEGLFC
AC008735.1	-1.01096	0.0714094	-2.50111	0.0180098	0.0516062	-2.36542	NOTDEG	NEGLFC
DHRS12	-1.01091	4.24833	-5.46242	8.18731e-06	0.000216209	-4.46023	DEG	NEGLFC
SPAG8	-1.0109	1.85539	-4.01049	0.000381545	0.00296669	-3.55253	DEG	NEGLFC
AC034243.1	-1.00979	-1.08961	-1.6532	0.108384	0.199906	-1.6055	NOTDEG	NEGLFC
AC135507.1	-1.00973	3.23976	-5.18786	1.36765e-05	0.000297054	-4.34899	DEG	NEGLFC
ADNP-AS1	-1.00959	0.84108	-3.52277	0.0013625	0.00759783	-3.20248	DEG	NEGLFC
CD46	-1.00952	7.2009	-6.75186	6.13505e-07	4.00138e-05	-4.98692	DEG	NEGLFC
ECHDC3	-1.00939	-0.713273	-1.84207	0.0760497	0.153234	-1.77408	NOTDEG	NEGLFC
SMPD2	-1.0092	0.619504	-3.92704	0.000447248	0.00332618	-3.51051	DEG	NEGLFC
AC092924.2	-1.00872	6.77162	-3.94471	0.000791253	0.00499741	-3.35584	DEG	NEGLFC
AC044840.1	-1.00857	-1.94123	-1.90989	0.0678068	0.140642	-1.82629	NOTDEG	NEGLFC
AL137009.1	-1.0084	3.89915	-2.63045	0.0131605	0.0406046	-2.4794	DEG	NEGLFC
AC034139.1	-1.00817	0.826155	-2.08188	0.0457001	0.104563	-1.99815	NOTDEG	NEGLFC
ACSM3	-1.00801	-0.165919	-2.30312	0.0281826	0.0724866	-2.19474	NOTDEG	NEGLFC
ST7-AS1	-1.00799	0.80818	-3.04172	0.00558123	0.0215102	-2.77142	DEG	NEGLFC
PI16	-1.00797	5.9427	-2.62421	0.0139595	0.0424374	-2.4583	DEG	NEGLFC
MRPL36	-1.00785	0.612525	-2.41014	0.0220695	0.0602535	-2.28917	NOTDEG	NEGLFC
AC254562.3	-1.00755	1.14131	-2.62977	0.0131819	0.040638	-2.47882	DEG	NEGLFC
LINC01235	-1.00753	-1.07314	-2.03815	0.050144	0.112116	-1.95873	NOTDEG	NEGLFC
CBY3	-1.00745	-0.997738	-1.66441	0.107248	0.198533	-1.61069	NOTDEG	NEGLFC
AC099518.4	-1.00731	-0.236042	-2.50397	0.0180003	0.0515919	-2.36561	NOTDEG	NEGLFC
AC092354.1	-1.0073	-2.16755	-3.0099	0.0062958	0.0234603	-2.73196	DEG	NEGLFC
AC021205.3	-1.00722	1.61338	-3.49637	0.00144706	0.00794421	-3.1851	DEG	NEGLFC
AC027702.1	-1.00715	-2.12108	-2.19856	0.0385329	0.0919223	-2.06914	NOTDEG	NEGLFC
AC016355.1	-1.00713	-1.40038	-2.51684	0.0173098	0.0500375	-2.38006	NOTDEG	NEGLFC
FAM106A	-1.00702	6.16033	-6.29855	1.13538e-06	6.04778e-05	-4.86659	DEG	NEGLFC
TARS2	-1.00578	4.71605	-9.14671	2.73939e-10	7.86137e-07	-6.31285	DEG	NEGLFC
AC021701.1	-1.00519	-0.760615	-3.3647	0.00254662	0.0120771	-3.01775	DEG	NEGLFC
TLE2	-1.00509	4.16484	-4.3092	0.000153624	0.00157015	-3.78514	DEG	NEGLFC
AC012511.1	-1.00505	1.19573	-2.79516	0.00906574	0.0306526	-2.60957	DEG	NEGLFC
AC009102.4	-1.00501	1.06204	-2.27927	0.031141	0.0780932	-2.15527	NOTDEG	NEGLFC
ASMT	-1.00419	-0.0154638	-2.54545	0.0162036	0.0476071	-2.4043	DEG	NEGLFC
ASB14	-1.0039	-0.309103	-1.99718	0.0547164	0.119693	-1.92112	NOTDEG	NEGLFC
TH2LCRR	-1.0037	0.114154	-2.40539	0.0226351	0.0613091	-2.27954	NOTDEG	NEGLFC
SPSB3	-1.0036	3.82047	-2.53494	0.0165098	0.0482783	-2.39745	DEG	NEGLFC
AL391807.1	-1.00354	6.21612	-4.03368	0.000332629	0.00268702	-3.58847	DEG	NEGLFC
SHCBP1	-1.00332	0.265494	-1.81035	0.0799454	0.15917	-1.751	NOTDEG	NEGLFC
NTNG2	-1.0027	5.41631	-4.374	0.000131259	0.00140306	-3.82408	DEG	NEGLFC
AC126773.3	-1.00224	-1.12221	-2.11757	0.0443036	0.102213	-2.01121	NOTDEG	NEGLFC
PDE11A	-1.00173	3.64405	-5.81943	2.29034e-06	9.42321e-05	-4.72596	DEG	NEGLFC
AC004112.1	-1.00145	2.82604	-3.49329	0.00155842	0.00839866	-3.16358	DEG	NEGLFC
AC134682.1	-1.00137	-1.91218	-1.99035	0.0554452	0.120873	-1.91537	NOTDEG	NEGLFC
MBP	-1.00131	11.7391	-5.81509	2.14785e-06	9.09341e-05	-4.73899	DEG	NEGLFC
TP53TG3D	-1.00072	-2.37916	-1.91007	0.0654142	0.136724	-1.84242	NOTDEG	NEGLFC
LINC02815	-1.00049	-1.8967	-1.27666	0.212276	0.331887	-1.24733	NOTDEG	NEGLFC
HHATL-AS1	-1.00049	-0.498241	-2.413	0.021925	0.0599589	-2.29166	NOTDEG	NEGLFC
ETV4	-1.00039	0.939812	-2.62947	0.0131912	0.0406556	-2.47857	DEG	NEGLFC
GPR156	-1.00033	1.77174	-3.53405	0.00136368	0.00759995	-3.20223	DEG	NEGLFC
ENOSF1	-0.999973	8.38851	-5.85215	6.01259e-06	0.000175623	-4.52595	DEG	NEGLFC
AC092868.2	-0.999384	1.95513	-3.9451	0.00045716	0.00337438	-3.50468	DEG	NEGLFC
RAB6C	-0.999383	1.02641	-2.61986	0.0134981	0.0413872	-2.47035	DEG	NEGLFC
ELK3	-0.999249	0.963994	-2.30359	0.0287875	0.0737039	-2.18638	NOTDEG	NEGLFC
AC007881.3	-0.999214	-1.06915	-2.51311	0.0183065	0.0522413	-2.35936	NOTDEG	NEGLFC
AC113385.1	-0.999089	-0.649939	-1.56857	0.127825	0.226191	-1.52274	NOTDEG	NEGLFC
AC010336.1	-0.999076	-0.726872	-2.38839	0.02389	0.0638793	-2.25889	NOTDEG	NEGLFC
AC092155.1	-0.999045	-0.819921	-1.67775	0.10358	0.193399	-1.62774	NOTDEG	NEGLFC
AC025164.1	-0.998967	1.75999	-4.67784	6.115e-05	0.000825812	-4.00833	DEG	NEGLFC
AC100810.1	-0.998298	2.1905	-3.94561	0.000425697	0.00321485	-3.52362	DEG	NEGLFC
NXPE2	-0.998206	-0.0641347	-2.51071	0.0174765	0.050399	-2.37653	NOTDEG	NEGLFC
KNOP1	-0.997289	7.71108	-2.94313	0.0076864	0.0271358	-2.66554	DEG	NEGLFC
PNKP	-0.997194	3.53518	-6.27426	1.22176e-06	6.28906e-05	-4.85208	DEG	NEGLFC
AC002072.1	-0.997052	3.02105	-4.11295	0.000266617	0.0023072	-3.64575	DEG	NEGLFC
AC007344.1	-0.996826	2.69964	-4.52163	9.69795e-05	0.00114002	-3.89803	DEG	NEGLFC
AP001267.3	-0.996456	1.63624	-4.37757	0.000126649	0.00136734	-3.83289	DEG	NEGLFC
BUB1	-0.996349	-0.637546	-1.88389	0.0689898	0.142575	-1.81849	NOTDEG	NEGLFC
SCARF1	-0.996088	0.775226	-1.76952	0.086645	0.168948	-1.71337	NOTDEG	NEGLFC
AL118558.4	-0.995558	0.29712	-3.10156	0.00408137	0.0171238	-2.8718	DEG	NEGLFC
ANGPTL2	-0.99391	3.99797	-5.2645	6.64135e-05	0.000876351	-3.98878	DEG	NEGLFC
AC009292.1	-0.993056	-2.47484	-2.06893	0.0493462	0.110894	-1.96559	NOTDEG	NEGLFC
GOLGA8O	-0.992911	2.14483	-2.52853	0.0185878	0.0528272	-2.3537	NOTDEG	NEGLFC
AP002748.4	-0.9929	0.0556714	-3.35154	0.00221365	0.0109027	-3.05996	DEG	NEGLFC
OMA1	-0.99258	4.44318	-5.41743	1.41831e-05	0.000304493	-4.34101	DEG	NEGLFC
NAALADL2	-0.992456	8.91522	-4.74593	0.000114684	0.00127867	-3.85722	DEG	NEGLFC
IL13RA1	-0.992451	2.58217	-5.03492	7.44857e-05	0.00095214	-3.96148	DEG	NEGLFC
AC008676.1	-0.99239	2.42279	-2.96371	0.00600842	0.0227064	-2.74732	DEG	NEGLFC
AL133227.1	-0.992246	0.653766	-2.80153	0.00868534	0.0297241	-2.6242	DEG	NEGLFC
CIRBP	-0.99209	7.62297	-3.34361	0.00217252	0.0107425	-3.06558	DEG	NEGLFC
RBM34	-0.991945	0.204047	-3.41636	0.00182925	0.00944151	-3.11664	DEG	NEGLFC
MYH3	-0.991811	3.40599	-5.02926	4.80158e-05	0.00070754	-4.06508	DEG	NEGLFC
SUPT7L	-0.991676	4.72844	-8.15021	4.53999e-09	2.17144e-06	-5.86321	DEG	NEGLFC
AC021231.1	-0.991619	5.56185	-4.798	7.64677e-05	0.000969815	-3.95521	DEG	NEGLFC
TRIM61	-0.991112	0.720799	-2.50039	0.0179038	0.0513857	-2.3676	NOTDEG	NEGLFC
MICALL1	-0.990221	5.37989	-6.31	1.25652e-06	6.38418e-05	-4.84651	DEG	NEGLFC
AC233296.1	-0.989726	7.75161	-6.29311	1.07861e-06	5.81296e-05	-4.87673	DEG	NEGLFC
IPO13	-0.989559	6.24692	-6.06667	9.2947e-06	0.000233466	-4.43296	DEG	NEGLFC
FUT7	-0.989479	-2.58187	-1.83627	0.0803605	0.159692	-1.7486	NOTDEG	NEGLFC
CXorf40B	-0.989328	0.552003	-3.18128	0.00332242	0.0146996	-2.93622	DEG	NEGLFC
AC113383.1	-0.989272	5.03528	-5.71491	0.000248972	0.00220133	-3.66331	DEG	NEGLFC
AP006248.6	-0.989176	0.679188	-3.12321	0.00386041	0.0164386	-2.88935	DEG	NEGLFC
TMEM17	-0.987779	0.265443	-2.92168	0.00654202	0.0240962	-2.7193	DEG	NEGLFC
AL121956.4	-0.987433	0.823621	-3.34562	0.00279383	0.0129394	-2.98956	DEG	NEGLFC
WBP2NL	-0.986634	4.91377	-5.01624	3.88878e-05	0.00060858	-4.11399	DEG	NEGLFC
TMEM251	-0.986606	0.993947	-4.93451	2.59103e-05	0.000457928	-4.20672	DEG	NEGLFC
FSIP2-AS1	-0.986324	5.727	-5.45129	5.88736e-06	0.000173063	-4.53039	DEG	NEGLFC
ZNF257	-0.986206	2.69303	-4.12143	0.000272754	0.00234352	-3.63989	DEG	NEGLFC
AC007376.2	-0.985524	5.5156	-4.48408	0.000153156	0.00156761	-3.7859	DEG	NEGLFC
DECR2	-0.985358	0.884045	-3.37897	0.00197853	0.0099985	-3.09344	DEG	NEGLFC
PSRC1	-0.985288	5.56534	-3.87768	0.000512617	0.00365713	-3.47408	DEG	NEGLFC
FN1	-0.985254	2.50693	-3.86569	0.000529849	0.00374747	-3.46519	DEG	NEGLFC
GPC2	-0.984751	0.900929	-3.03261	0.00486829	0.0194477	-2.81562	DEG	NEGLFC
AC092718.5	-0.984571	-1.30226	-1.58884	0.122338	0.21881	-1.54503	NOTDEG	NEGLFC
TRIM59	-0.984425	7.31358	-7.43184	2.26785e-08	5.31278e-06	-5.59022	DEG	NEGLFC
AC009299.3	-0.984212	2.21168	-4.30512	0.000197863	0.00186935	-3.72173	DEG	NEGLFC
AF186192.1	-0.984204	-0.468209	-2.4204	0.0215553	0.0591576	-2.29811	NOTDEG	NEGLFC
FUT8-AS1	-0.984188	0.311752	-3.09733	0.00418844	0.0174714	-2.86361	DEG	NEGLFC
AP002336.2	-0.983335	2.88714	-3.57412	0.00123734	0.00705176	-3.23013	DEG	NEGLFC
SLC28A2	-0.983206	-0.962059	-1.75715	0.0906673	0.174743	-1.69189	NOTDEG	NEGLFC
AC007364.1	-0.983089	7.60487	-5.79603	5.91365e-06	0.000173613	-4.52945	DEG	NEGLFC
AC008569.2	-0.982933	0.0577391	-3.00467	0.00528256	0.0206605	-2.78928	DEG	NEGLFC
CADM2-AS2	-0.982624	-1.01985	-1.58934	0.123908	0.220962	-1.53858	NOTDEG	NEGLFC
AC008649.2	-0.981971	-1.36334	-2.01002	0.0547875	0.119814	-1.92056	NOTDEG	NEGLFC
AC022601.1	-0.98144	-2.05909	-1.79295	0.0870111	0.169403	-1.71138	NOTDEG	NEGLFC
AC090015.1	-0.980713	8.54361	-4.53515	0.00016133	0.0016195	-3.77295	DEG	NEGLFC
AC114488.3	-0.980464	-1.83615	-2.08301	0.0455894	0.104372	-1.99918	NOTDEG	NEGLFC
AL135978.2	-0.980419	2.15613	-3.01381	0.00511002	0.0201677	-2.80002	DEG	NEGLFC
AC092943.2	-0.980263	1.84932	-2.97395	0.00564909	0.0217094	-2.76748	DEG	NEGLFC
DPP9-AS1	-0.980172	-0.253952	-2.36786	0.0243106	0.0646799	-2.25218	NOTDEG	NEGLFC
AL049552.1	-0.980129	-2.06388	-1.64693	0.111364	0.20409	-1.59209	NOTDEG	NEGLFC
AC005291.2	-0.979794	-1.51933	-1.98988	0.0611679	0.130063	-1.87228	NOTDEG	NEGLFC
ZNF446	-0.979714	2.7584	-4.75486	5.72581e-05	0.000787617	-4.02383	DEG	NEGLFC
AP002884.3	-0.979452	0.409333	-2.76778	0.00971998	0.0323174	-2.58563	DEG	NEGLFC
AP002807.1	-0.978792	-1.28444	-1.65603	0.111772	0.204582	-1.59028	NOTDEG	NEGLFC
ZSCAN16	-0.978577	1.86273	-6.25931	6.95033e-07	4.31258e-05	-4.96275	DEG	NEGLFC
AL391335.1	-0.978515	-2.02018	-1.47763	0.15151	0.257028	-1.43422	NOTDEG	NEGLFC
ZBTB32	-0.978003	-1.16875	-1.62562	0.114156	0.207801	-1.57979	NOTDEG	NEGLFC
AC119396.1	-0.977666	0.792658	-2.31025	0.0284503	0.0730525	-2.19102	NOTDEG	NEGLFC
PSMD6-AS1	-0.976992	-0.988268	-2.55139	0.0159717	0.0470886	-2.40956	DEG	NEGLFC
AC007250.1	-0.976583	-1.64458	-2.24328	0.0339984	0.0835244	-2.12009	NOTDEG	NEGLFC
KDM4A-AS1	-0.976515	1.18566	-2.14591	0.0398206	0.0940762	-2.0556	NOTDEG	NEGLFC
CFAP100	-0.976479	-0.511579	-2.03738	0.0510881	0.113656	-1.95074	NOTDEG	NEGLFC
AC069209.2	-0.976312	1.38182	-3.72213	0.00078661	0.00497493	-3.35746	DEG	NEGLFC
ZSCAN30	-0.9761	5.87735	-7.16044	1.03524e-07	1.28471e-05	-5.32043	DEG	NEGLFC
AC125613.1	-0.975529	4.47351	-3.98058	0.000456772	0.00337297	-3.5049	DEG	NEGLFC
CRB2	-0.975463	4.89165	-3.87046	0.000666369	0.00439486	-3.40305	DEG	NEGLFC
SMIM5	-0.975317	4.16565	-3.85384	0.000649027	0.00432019	-3.41025	DEG	NEGLFC
LINC00200	-0.975295	2.16793	-2.21578	0.0351037	0.085526	-2.10716	NOTDEG	NEGLFC
LINC02427	-0.974928	4.43605	-4.32424	0.000258431	0.00225633	-3.65376	DEG	NEGLFC
AC073389.3	-0.974371	-0.736428	-2.02396	0.0516652	0.114502	-1.94591	NOTDEG	NEGLFC
LINC01846	-0.974129	-0.334184	-2.76854	0.0112688	0.0360621	-2.53425	DEG	NEGLFC
CPS1	-0.973846	3.32601	-2.49585	0.0180948	0.0518045	-2.36367	NOTDEG	NEGLFC
AC022017.1	-0.973826	-1.00968	-1.92198	0.0651408	0.136327	-1.84429	NOTDEG	NEGLFC
ZNF571-AS1	-0.973825	2.69707	-6.18108	8.11491e-07	4.81401e-05	-4.93258	DEG	NEGLFC
GALNT15	-0.973656	6.37924	-4.2597	0.000301475	0.00251134	-3.61403	DEG	NEGLFC
ZSCAN26	-0.973487	5.02059	-6.25702	1.60795e-06	7.54913e-05	-4.79733	DEG	NEGLFC
AC068707.1	-0.972979	4.13573	-3.65974	0.00112038	0.00653164	-3.25841	DEG	NEGLFC
PCDHA11	-0.972242	-0.75127	-2.50317	0.0202481	0.0565141	-2.32172	NOTDEG	NEGLFC
AL121829.2	-0.971915	-0.392412	-2.51123	0.019028	0.0537909	-2.34498	NOTDEG	NEGLFC
AC007513.1	-0.971828	1.19379	-2.36402	0.0247167	0.0654872	-2.2458	NOTDEG	NEGLFC
STX16	-0.971398	7.84598	-8.56391	2.16092e-08	5.22216e-06	-5.5986	DEG	NEGLFC
ITGA2	-0.970997	8.21433	-5.14136	1.43212e-05	0.000306417	-4.33888	DEG	NEGLFC
AP000462.3	-0.970887	-2.50858	-1.81594	0.0815104	0.161404	-1.74199	NOTDEG	NEGLFC
AP000350.5	-0.970433	-0.940282	-2.17664	0.0372457	0.089491	-2.08306	NOTDEG	NEGLFC
FGFRL1	-0.970406	1.95832	-3.22577	0.0030649	0.013824	-2.96115	DEG	NEGLFC
C10orf25	-0.97035	-1.81346	-1.86555	0.0734644	0.149296	-1.78993	NOTDEG	NEGLFC
AC006213.4	-0.970268	0.341907	-2.98553	0.00548616	0.0212635	-2.77701	DEG	NEGLFC
C16orf91	-0.969187	0.263135	-3.2852	0.00253356	0.0120496	-3.0193	DEG	NEGLFC
AC040896.1	-0.968955	-0.328089	-3.19024	0.00436682	0.0180311	-2.85037	DEG	NEGLFC
AC005837.1	-0.968823	0.57786	-3.3342	0.00222715	0.0109535	-3.05814	DEG	NEGLFC
KIRREL3-AS1	-0.968333	1.35695	-2.60076	0.0142877	0.0431897	-2.44995	DEG	NEGLFC
ERMAP	-0.968199	3.48227	-4.38907	0.000123354	0.00134242	-3.83936	DEG	NEGLFC
AC005840.4	-0.968084	-1.84173	-2.30427	0.029024	0.0741607	-2.18316	NOTDEG	NEGLFC
AC066613.1	-0.967844	3.15127	-3.73538	0.000757726	0.0048416	-3.36779	DEG	NEGLFC
AL359504.2	-0.967312	2.72158	-4.58586	7.06042e-05	0.000914231	-3.97424	DEG	NEGLFC
PPP4R1-AS1	-0.966836	-0.0215357	-2.97376	0.00565185	0.0217163	-2.76732	DEG	NEGLFC
ADAMTS14	-0.966713	6.16917	-2.77669	0.00983753	0.0325855	-2.58149	DEG	NEGLFC
ZC3H11B	-0.965969	0.643247	-2.61255	0.0146813	0.0440766	-2.44015	DEG	NEGLFC
S100A1	-0.965939	0.945623	-2.45737	0.0199967	0.0559314	-2.32641	NOTDEG	NEGLFC
SBF1	-0.965551	5.3209	-5.91305	5.30012e-06	0.000160528	-4.55254	DEG	NEGLFC
IGLL1	-0.964826	-2.59516	-1.63652	0.114905	0.208916	-1.57653	NOTDEG	NEGLFC
MDC1-AS1	-0.963999	-1.91603	-1.49136	0.147663	0.252085	-1.44784	NOTDEG	NEGLFC
SKOR1	-0.963366	0.697301	-2.54556	0.0161022	0.0473759	-2.40659	DEG	NEGLFC
AL132775.1	-0.96323	-1.88082	-1.97885	0.056776	0.123031	-1.90503	NOTDEG	NEGLFC
LRRC37A	-0.963055	1.81389	-2.47179	0.0199439	0.0558288	-2.3274	NOTDEG	NEGLFC
THNSL1	-0.962968	2.39336	-5.05137	1.85953e-05	0.000364881	-4.28112	DEG	NEGLFC
AL132639.2	-0.961988	-2.21671	-2.15093	0.039389	0.0933318	-2.0601	NOTDEG	NEGLFC
PADI2	-0.961784	7.52121	-5.75195	6.74197e-06	0.000191393	-4.50168	DEG	NEGLFC
AC024267.4	-0.961756	0.368778	-2.28814	0.0313794	0.0785187	-2.15223	NOTDEG	NEGLFC
NKX2-2	-0.961252	6.17364	-6.64668	1.0056e-06	5.54963e-05	-4.89054	DEG	NEGLFC
AL137246.1	-0.961201	-0.868708	-3.60469	0.00128832	0.00727431	-3.21857	DEG	NEGLFC
AL445438.1	-0.961025	1.56894	-2.43771	0.0207119	0.0574071	-2.3132	NOTDEG	NEGLFC
AC011933.4	-0.960945	1.06266	-2.49638	0.0182473	0.0521176	-2.36056	NOTDEG	NEGLFC
IQCN	-0.960122	3.87073	-4.7225	5.26581e-05	0.000747503	-4.0435	DEG	NEGLFC
NME9	-0.960114	5.58209	-7.66086	4.04108e-08	6.99866e-06	-5.48905	DEG	NEGLFC
ZNF3	-0.959412	5.73085	-8.73714	1.05715e-08	3.67728e-06	-5.7213	DEG	NEGLFC
RBFADN	-0.959402	2.53164	-3.74172	0.000744708	0.00477971	-3.37257	DEG	NEGLFC
AC018462.1	-0.958852	1.80865	-3.29525	0.00246759	0.0118143	-3.02729	DEG	NEGLFC
GIPC1	-0.95881	7.29665	-4.42644	0.000144149	0.00150297	-3.80094	DEG	NEGLFC
UPK3BL1	-0.957685	3.79988	-2.52912	0.0167377	0.0487708	-2.39242	DEG	NEGLFC
ZNF839	-0.957202	4.80976	-5.41802	6.47666e-06	0.00018633	-4.5102	DEG	NEGLFC
ZNF784	-0.956801	0.650383	-2.39895	0.022644	0.0613188	-2.27939	NOTDEG	NEGLFC
INTS9-AS1	-0.956551	-2.63031	-2.17249	0.0375844	0.0901445	-2.07936	NOTDEG	NEGLFC
NBPF26	-0.956495	1.57095	-2.32905	0.0301122	0.0762033	-2.16861	NOTDEG	NEGLFC
AC114811.2	-0.956298	3.06601	-4.85415	3.26118e-05	0.000542	-4.15442	DEG	NEGLFC
AC008438.2	-0.956063	2.94092	-5.15112	7.70803e-05	0.000974455	-3.9533	DEG	NEGLFC
PACSIN3	-0.955958	2.79313	-3.78086	0.000763112	0.00486654	-3.36584	DEG	NEGLFC
AC026341.2	-0.955743	-1.30919	-1.4173	0.167548	0.276851	-1.38013	NOTDEG	NEGLFC
FLII	-0.955683	4.78333	-6.81113	9.17829e-07	5.17728e-05	-4.90848	DEG	NEGLFC
ITCH-AS1	-0.955667	-1.19096	-1.94712	0.0623689	0.131981	-1.86366	NOTDEG	NEGLFC
GOLGA8M	-0.955049	1.10511	-3.81737	0.000627363	0.00421633	-3.4195	DEG	NEGLFC
AL354949.1	-0.954819	-2.17015	-1.73794	0.0921478	0.176943	-1.68418	NOTDEG	NEGLFC
AC040977.1	-0.953826	1.17944	-3.00411	0.0066154	0.0242863	-2.71561	DEG	NEGLFC
SLC25A35	-0.953665	1.24275	-5.21777	0.000123275	0.00134242	-3.83952	DEG	NEGLFC
AC008761.1	-0.953563	0.279955	-2.0048	0.0542386	0.118908	-1.92493	NOTDEG	NEGLFC
AC073896.3	-0.953392	-1.80456	-1.55081	0.131873	0.231589	-1.50676	NOTDEG	NEGLFC
AC097532.3	-0.952897	2.30894	-4.29495	0.000161017	0.00161778	-3.77343	DEG	NEGLFC
TPPP3	-0.952871	2.49293	-3.55627	0.00161891	0.00863747	-3.15248	DEG	NEGLFC
CCDC153	-0.952767	-0.591742	-2.37248	0.024901	0.0658919	-2.24293	NOTDEG	NEGLFC
AC092809.2	-0.952625	-2.05757	-2.14265	0.0430431	0.0998872	-2.02329	NOTDEG	NEGLFC
AC138035.1	-0.952163	-0.623919	-2.38194	0.0242772	0.0646061	-2.25271	NOTDEG	NEGLFC
AC034231.1	-0.951952	-0.165204	-1.70576	0.0980538	0.185583	-1.65436	NOTDEG	NEGLFC
AC092301.1	-0.951596	-1.81166	-1.9704	0.0599162	0.12803	-1.88141	NOTDEG	NEGLFC
BMP8A	-0.951497	3.72713	-3.09354	0.00416627	0.0174034	-2.86529	DEG	NEGLFC
MIS12	-0.950688	4.12644	-7.05818	7.13604e-08	9.81013e-06	-5.38771	DEG	NEGLFC
LINC01089	-0.950513	4.02872	-5.64034	3.42558e-06	0.000122499	-4.6435	DEG	NEGLFC
PLXNB3	-0.949915	3.6174	-2.5446	0.0179488	0.0514765	-2.36667	NOTDEG	NEGLFC
GOLGA8A	-0.949291	6.06898	-2.50553	0.0176897	0.0508732	-2.37205	NOTDEG	NEGLFC
CTHRC1	-0.94915	-0.851711	-1.59945	0.119864	0.215576	-1.55535	NOTDEG	NEGLFC
TSHR	-0.94908	0.930103	-2.36357	0.0250187	0.0661346	-2.24111	NOTDEG	NEGLFC
AC016885.2	-0.948806	-1.42319	-1.9826	0.0563345	0.122266	-1.90844	NOTDEG	NEGLFC
AC117480.1	-0.948789	-1.47671	-1.76943	0.0866604	0.168949	-1.71328	NOTDEG	NEGLFC
TEKT1	-0.948551	-0.74909	-2.58269	0.0157732	0.046599	-2.41412	DEG	NEGLFC
AC005154.4	-0.948284	-0.472103	-2.32831	0.0279482	0.0720129	-2.19801	NOTDEG	NEGLFC
TMCO6	-0.948123	1.4541	-4.11132	0.00032825	0.00266477	-3.59192	DEG	NEGLFC
AC025034.1	-0.947786	4.05974	-5.13848	1.84485e-05	0.000363243	-4.28289	DEG	NEGLFC
AC099753.1	-0.947555	-1.34705	-2.64062	0.014055	0.0426594	-2.45585	DEG	NEGLFC
PGLYRP1	-0.94733	-1.4809	-1.31866	0.198922	0.316176	-1.28463	NOTDEG	NEGLFC
AC026347.1	-0.947251	-1.4356	-1.44728	0.158089	0.265657	-1.41153	NOTDEG	NEGLFC
SPART-AS1	-0.94657	1.51069	-2.98739	0.00568899	0.0218079	-2.76519	DEG	NEGLFC
HHAT	-0.946245	4.62144	-3.18102	0.00415084	0.0173548	-2.86646	DEG	NEGLFC
FAM221A	-0.946241	5.17848	-3.93188	0.0004413	0.00329797	-3.51407	DEG	NEGLFC
DEPDC7	-0.945964	3.17953	-5.01451	2.30112e-05	0.000420614	-4.23347	DEG	NEGLFC
AC011773.4	-0.945843	0.563595	-3.01641	0.00524024	0.0205299	-2.79188	DEG	NEGLFC
MXD3	-0.944958	2.47941	-4.62124	8.98171e-05	0.00107979	-3.91657	DEG	NEGLFC
ZNF222	-0.944944	1.42281	-3.88788	0.000512099	0.00365656	-3.47435	DEG	NEGLFC
CYP3A5	-0.944803	-0.477173	-2.06549	0.0515322	0.114329	-1.94702	NOTDEG	NEGLFC
ABHD15-AS1	-0.944231	3.34031	-2.64035	0.0133155	0.0409616	-2.47522	DEG	NEGLFC
GREB1L	-0.944002	8.35571	-5.14874	1.40212e-05	0.000302278	-4.34353	DEG	NEGLFC
HIST1H3E	-0.943584	-0.754925	-1.90352	0.0662929	0.138173	-1.83644	NOTDEG	NEGLFC
RPS6KL1	-0.942669	4.84164	-7.25807	9.14583e-08	1.16005e-05	-5.34293	DEG	NEGLFC
PIGB	-0.942577	3.83805	-5.85195	2.47154e-06	9.91986e-05	-4.71046	DEG	NEGLFC
AP001605.1	-0.942435	2.58524	-4.72372	0.000133071	0.00141963	-3.8207	DEG	NEGLFC
AC010285.3	-0.942415	-2.04596	-1.75447	0.0926804	0.177728	-1.68142	NOTDEG	NEGLFC
NDP-AS1	-0.94241	-1.88946	-1.67726	0.106237	0.197185	-1.61534	NOTDEG	NEGLFC
AC011468.5	-0.94231	0.0274101	-2.3955	0.0229254	0.0618693	-2.27467	NOTDEG	NEGLFC
DPM2	-0.942292	3.21949	-5.00199	7.61037e-05	0.000965832	-3.95635	DEG	NEGLFC
AL354892.3	-0.941985	1.1827	-4.51024	0.000167534	0.00166216	-3.76353	DEG	NEGLFC
AC006130.1	-0.941419	-2.18099	-1.97999	0.0581799	0.125253	-1.89434	NOTDEG	NEGLFC
AL354977.2	-0.941202	0.574823	-2.88205	0.00714055	0.0256776	-2.69022	DEG	NEGLFC
AP002856.2	-0.940849	-1.91991	-2.17938	0.0371614	0.0893071	-2.08399	NOTDEG	NEGLFC
SLC13A3	-0.940738	7.926	-4.89807	3.8829e-05	0.000608286	-4.11434	DEG	NEGLFC
AL132800.1	-0.940386	-0.208046	-2.70455	0.0110083	0.0354657	-2.54244	DEG	NEGLFC
LTC4S	-0.940386	1.21748	-1.81588	0.0790729	0.15783	-1.75609	NOTDEG	NEGLFC
SAA4	-0.940181	-2.1243	-1.48423	0.147847	0.252324	-1.44718	NOTDEG	NEGLFC
LINC00342	-0.939837	7.72399	-7.7035	1.48025e-07	1.61827e-05	-5.255	DEG	NEGLFC
C1QTNF9	-0.939791	1.18009	-4.43294	0.000114528	0.00127867	-3.85755	DEG	NEGLFC
AC242988.1	-0.939746	-0.143124	-3.40085	0.00186698	0.00957802	-3.11061	DEG	NEGLFC
CAV3	-0.939706	-0.372618	-1.9321	0.06348	0.133765	-1.85581	NOTDEG	NEGLFC
LINC00880	-0.939288	1.57234	-3.08278	0.00436791	0.0180311	-2.85029	DEG	NEGLFC
IQCM	-0.938943	-0.418804	-2.28925	0.0295624	0.0752099	-2.1759	NOTDEG	NEGLFC
AC109635.6	-0.938861	-0.776352	-2.10457	0.0444537	0.102416	-2.00979	NOTDEG	NEGLFC
AC010145.1	-0.937917	3.47264	-4.12194	0.000354563	0.00282543	-3.57178	DEG	NEGLFC
CYP3A7	-0.937624	-1.27155	-1.65432	0.109594	0.201656	-1.60002	NOTDEG	NEGLFC
SLC16A3	-0.937586	1.351	-2.85401	0.00771703	0.0272272	-2.66421	DEG	NEGLFC
ZNF514	-0.937461	5.10867	-6.03408	5.42328e-06	0.000162345	-4.54771	DEG	NEGLFC
AL022157.1	-0.937376	-0.0804105	-4.17404	0.00027689	0.00236735	-3.63601	DEG	NEGLFC
AC116535.1	-0.937083	0.956737	-3.28075	0.00256326	0.012131	-3.01577	DEG	NEGLFC
PPEF1	-0.936545	1.41789	-1.99289	0.0554301	0.120851	-1.91549	NOTDEG	NEGLFC
AC244636.3	-0.936539	1.68608	-6.13736	2.7644e-06	0.000107751	-4.68759	DEG	NEGLFC
AC008736.1	-0.936161	-0.330254	-3.22382	0.00297462	0.0135311	-2.97035	DEG	NEGLFC
SYNC	-0.935464	1.08318	-1.53451	0.135763	0.236735	-1.49176	NOTDEG	NEGLFC
C1orf174	-0.935305	3.04382	-3.08024	0.00454551	0.0185176	-2.83759	DEG	NEGLFC
ITGB7	-0.935161	-2.29928	-1.7291	0.0960959	0.182933	-1.66408	NOTDEG	NEGLFC
KIAA0895L	-0.93501	3.91503	-3.56584	0.00120059	0.00689265	-3.23874	DEG	NEGLFC
STKLD1	-0.934599	2.73069	-4.49459	9.11436e-05	0.00108983	-3.91303	DEG	NEGLFC
ST7-OT4	-0.934538	-0.927015	-2.04635	0.0492828	0.110806	-1.96614	NOTDEG	NEGLFC
CTSO	-0.934382	2.25835	-2.90868	0.00740189	0.0263911	-2.6782	DEG	NEGLFC
AC009686.1	-0.934313	-1.25976	-1.61031	0.119021	0.214531	-1.5589	NOTDEG	NEGLFC
RILP	-0.934046	-0.523786	-1.8232	0.0790403	0.157794	-1.75628	NOTDEG	NEGLFC
NOXA1	-0.933821	3.18204	-2.16808	0.0379472	0.0908124	-2.07542	NOTDEG	NEGLFC
AC010168.1	-0.933762	-0.00393929	-1.71674	0.0972024	0.184336	-1.65857	NOTDEG	NEGLFC
LINC01080	-0.933742	1.73328	-2.74581	0.0100659	0.0331363	-2.57356	DEG	NEGLFC
SLC2A2	-0.933581	-1.37253	-1.32849	0.195211	0.311449	-1.29532	NOTDEG	NEGLFC
MYCBP	-0.933485	2.07829	-2.99582	0.00613401	0.0230294	-2.74053	DEG	NEGLFC
AL359317.2	-0.933253	0.755321	-1.80869	0.0802082	0.159499	-1.74948	NOTDEG	NEGLFC
AC010320.3	-0.932835	-0.80763	-1.87998	0.0695375	0.143423	-1.81491	NOTDEG	NEGLFC
NUDT8	-0.932604	-0.592243	-2.74613	0.0100703	0.033138	-2.5734	DEG	NEGLFC
LCNL1	-0.932378	4.80935	-3.80952	0.000720437	0.00465338	-3.38168	DEG	NEGLFC
AL157893.2	-0.932151	0.58477	-2.33272	0.0265486	0.0692047	-2.21809	NOTDEG	NEGLFC
PGP	-0.932068	4.35102	-3.76176	0.000713103	0.0046175	-3.38449	DEG	NEGLFC
AL133304.3	-0.931517	7.75658	-4.50033	8.94372e-05	0.00107955	-3.91759	DEG	NEGLFC
OPA1-AS1	-0.931077	-1.21894	-1.59274	0.122365	0.21884	-1.54492	NOTDEG	NEGLFC
OR3A2	-0.930895	1.62618	-2.00415	0.0541527	0.118754	-1.92561	NOTDEG	NEGLFC
SLC27A3	-0.930699	1.36181	-2.31127	0.0276338	0.0714031	-2.20245	NOTDEG	NEGLFC
ST7-AS2	-0.930631	-1.10718	-1.61492	0.118089	0.213337	-1.56285	NOTDEG	NEGLFC
IZUMO4	-0.930302	4.6337	-3.43114	0.00173315	0.0090732	-3.13252	DEG	NEGLFC
PLSCR3	-0.930173	0.889307	-1.7915	0.0829807	0.163455	-1.73365	NOTDEG	NEGLFC
TK1	-0.930066	0.202751	-2.97445	0.0057376	0.0219357	-2.76241	DEG	NEGLFC
TMC6	-0.930038	6.69283	-7.82716	2.58887e-07	2.2599e-05	-5.15116	DEG	NEGLFC
AC068338.3	-0.929557	-1.05161	-2.25304	0.0374694	0.0899157	-2.08061	NOTDEG	NEGLFC
LINC01470	-0.929521	3.64471	-1.77403	0.087134	0.169556	-1.71071	NOTDEG	NEGLFC
ZNF584	-0.929262	1.35044	-2.71401	0.0109721	0.0353889	-2.54359	DEG	NEGLFC
CCDC160	-0.929124	2.0762	-5.51217	5.38897e-06	0.000162345	-4.54905	DEG	NEGLFC
PIGO	-0.929017	2.08208	-4.94774	2.77644e-05	0.000482159	-4.19107	DEG	NEGLFC
MYRF-AS1	-0.928598	-0.912175	-2.15597	0.0426882	0.0992766	-2.02675	NOTDEG	NEGLFC
AC079209.2	-0.928018	-1.87747	-1.67841	0.104793	0.195074	-1.62205	NOTDEG	NEGLFC
CNBD2	-0.927861	1.49159	-3.0339	0.00485234	0.0194178	-2.81668	DEG	NEGLFC
AC139149.1	-0.92783	-1.83622	-1.63937	0.111247	0.203961	-1.59261	NOTDEG	NEGLFC
RNF217-AS1	-0.927013	5.88335	-3.15349	0.00357026	0.0155188	-2.91383	DEG	NEGLFC
AL020993.1	-0.926675	-2.47244	-1.39834	0.173391	0.284174	-1.36139	NOTDEG	NEGLFC
CCDC112	-0.926617	5.74664	-8.13936	7.1158e-09	2.899e-06	-5.78817	DEG	NEGLFC
AC004930.1	-0.926307	0.0149068	-2.77559	0.00925711	0.0311483	-2.60241	DEG	NEGLFC
EPHB2	-0.92627	6.64936	-4.98098	3.99901e-05	0.000622013	-4.10754	DEG	NEGLFC
G2E3-AS1	-0.926258	0.135398	-2.14689	0.0399803	0.0943146	-2.05395	NOTDEG	NEGLFC
GINS3	-0.926115	2.32885	-4.53766	0.000209111	0.0019397	-3.70775	DEG	NEGLFC
AC090617.5	-0.925159	-1.28599	-1.69426	0.101917	0.19102	-1.63563	NOTDEG	NEGLFC
AL627171.1	-0.924964	0.837373	-3.23953	0.00290977	0.0133046	-2.97711	DEG	NEGLFC
AC253536.3	-0.924913	-1.11438	-1.99053	0.0591876	0.126875	-1.8868	NOTDEG	NEGLFC
ACCS	-0.924225	2.25881	-4.02152	0.000389149	0.00301115	-3.54734	DEG	NEGLFC
AC006064.2	-0.924073	-0.392398	-1.55292	0.130792	0.23004	-1.51099	NOTDEG	NEGLFC
AC026704.1	-0.923287	0.0740763	-1.34311	0.189599	0.304679	-1.31177	NOTDEG	NEGLFC
AC064836.3	-0.923246	-1.60377	-1.72871	0.0958563	0.182643	-1.66528	NOTDEG	NEGLFC
CU638689.4	-0.923217	1.67177	-2.79658	0.0087919	0.029984	-2.62004	DEG	NEGLFC
AL031848.2	-0.922653	-0.623474	-2.47129	0.0201496	0.0562768	-2.32355	NOTDEG	NEGLFC
ZSWIM8	-0.922565	5.54576	-5.98972	1.26351e-06	6.40347e-05	-4.84541	DEG	NEGLFC
CFAP410	-0.922559	2.98782	-4.63924	8.27384e-05	0.00102781	-3.93633	DEG	NEGLFC
NHLRC3	-0.922478	6.35182	-6.68605	9.1765e-07	5.17728e-05	-4.90852	DEG	NEGLFC
CGAS	-0.922331	2.21213	-2.73928	0.0108894	0.0351666	-2.54623	DEG	NEGLFC
AC232271.2	-0.922119	-1.23752	-1.71692	0.0967328	0.183734	-1.6609	NOTDEG	NEGLFC
AC096675.1	-0.922095	0.887033	-3.39904	0.00187597	0.00961136	-3.1092	DEG	NEGLFC
IFIT2	-0.921822	3.10239	-4.10889	0.00026966	0.00233002	-3.64283	DEG	NEGLFC
FAM66B	-0.921741	5.54672	-4.54737	0.00012626	0.00136472	-3.83364	DEG	NEGLFC
HIST1H1E	-0.921263	0.821421	-1.62512	0.115137	0.209223	-1.57552	NOTDEG	NEGLFC
DPH6	-0.92125	7.41164	-6.4368	2.7878e-06	0.000108295	-4.68587	DEG	NEGLFC
IPCEF1	-0.921219	4.54351	-2.68919	0.0139616	0.0424374	-2.45825	DEG	NEGLFC
PCBP4	-0.920922	6.28979	-3.66573	0.00111078	0.00649573	-3.26085	DEG	NEGLFC
DDX5	-0.920859	7.99777	-7.50004	2.35457e-07	2.15364e-05	-5.16891	DEG	NEGLFC
FAM215B	-0.920425	2.61955	-3.73248	0.00114796	0.00666031	-3.2515	DEG	NEGLFC
AL031731.1	-0.920285	-0.705955	-1.63878	0.11137	0.20409	-1.59206	NOTDEG	NEGLFC
CC2D2B	-0.920253	2.79943	-2.64282	0.0127779	0.0397122	-2.4899	DEG	NEGLFC
RFX3-AS1	-0.920096	7.22215	-4.04522	0.000434908	0.00326082	-3.51794	DEG	NEGLFC
AC004522.5	-0.919974	-0.0615462	-2.39874	0.022762	0.0615512	-2.27741	NOTDEG	NEGLFC
HARS2	-0.919956	3.7305	-4.17817	0.000229703	0.00207464	-3.68389	DEG	NEGLFC
MED8	-0.919855	3.23779	-8.21703	2.78903e-09	1.68501e-06	-5.94356	DEG	NEGLFC
C11orf24	-0.919577	3.36839	-5.81082	2.50439e-06	9.9646e-05	-4.70777	DEG	NEGLFC
BTBD16	-0.918883	3.45098	-3.50612	0.00144745	0.00794421	-3.18502	DEG	NEGLFC
AL360091.3	-0.918155	4.06835	-5.05203	1.85022e-05	0.000363989	-4.28224	DEG	NEGLFC
AL359233.1	-0.917815	2.06951	-3.16167	0.00357383	0.0155306	-2.91352	DEG	NEGLFC
SCUBE3	-0.917763	-0.349619	-1.43387	0.16246	0.271077	-1.39685	NOTDEG	NEGLFC
SLC25A29	-0.917449	6.81555	-4.82177	5.62898e-05	0.000781319	-4.02785	DEG	NEGLFC
PVALEF	-0.916914	4.24006	-5.39432	1.27228e-05	0.000284134	-4.36482	DEG	NEGLFC
OGFOD2	-0.916654	1.46002	-2.87623	0.00721821	0.025885	-2.68661	DEG	NEGLFC
WDFY3-AS1	-0.915622	-0.928324	-1.60614	0.121335	0.217758	-1.54919	NOTDEG	NEGLFC
AF001548.2	-0.915528	3.63264	-5.00374	2.55748e-05	0.000454582	-4.20967	DEG	NEGLFC
PLA2G4C	-0.915107	8.41302	-3.95792	0.000555407	0.00387099	-3.45251	DEG	NEGLFC
LIX1-AS1	-0.914986	5.21013	-5.82185	3.08835e-06	0.000116043	-4.66485	DEG	NEGLFC
EEF2KMT	-0.914953	0.819234	-3.5011	0.00142881	0.00787956	-3.18877	DEG	NEGLFC
LINC02649	-0.914923	4.04695	-1.93242	0.062755	0.132578	-1.86092	NOTDEG	NEGLFC
AC244153.1	-0.914752	-1.93815	-1.49418	0.148269	0.252856	-1.44567	NOTDEG	NEGLFC
HPN	-0.91471	5.87839	-5.1971	2.21169e-05	0.000410397	-4.24237	DEG	NEGLFC
ZKSCAN3	-0.914394	2.45354	-6.16088	1.11099e-06	5.94548e-05	-4.87089	DEG	NEGLFC
DDX20	-0.914116	1.96824	-5.20099	1.52681e-05	0.00031731	-4.32478	DEG	NEGLFC
ITIH2	-0.914002	-0.834662	-1.54329	0.134223	0.234852	-1.49765	NOTDEG	NEGLFC
AL845472.1	-0.913969	-0.671342	-1.84062	0.0779384	0.156149	-1.76278	NOTDEG	NEGLFC
PFKFB1	-0.913836	1.5986	-3.47341	0.00153877	0.00833383	-3.16727	DEG	NEGLFC
KLK6	-0.913558	5.6377	-5.60916	4.1267e-06	0.000135732	-4.6049	DEG	NEGLFC
NIPSNAP3A	-0.913099	2.54207	-4.581	0.000110446	0.00124662	-3.86642	DEG	NEGLFC
MTCH1	-0.91308	6.91985	-5.35283	7.91412e-06	0.00021127	-4.46749	DEG	NEGLFC
VLDLR	-0.912703	5.17616	-6.08458	1.24104e-06	6.3315e-05	-4.84897	DEG	NEGLFC
POFUT2	-0.912654	3.31515	-5.84159	3.31142e-06	0.000120811	-4.65049	DEG	NEGLFC
AC020910.2	-0.91262	-0.471223	-2.50352	0.0178824	0.0513307	-2.36805	NOTDEG	NEGLFC
TMEM42	-0.912511	3.4697	-6.1295	8.49321e-07	4.88689e-05	-4.92368	DEG	NEGLFC
ATP2A1	-0.912295	1.59077	-3.15169	0.00365106	0.0158093	-2.90683	DEG	NEGLFC
LINC00115	-0.912132	0.101392	-2.48238	0.0188188	0.0533452	-2.3491	NOTDEG	NEGLFC
USP6	-0.912025	1.58332	-2.82322	0.00823286	0.0285729	-2.64237	DEG	NEGLFC
AGPAT4	-0.911903	9.32522	-5.02198	2.0947e-05	0.000396456	-4.25455	DEG	NEGLFC
HMGN4	-0.911737	2.71002	-3.06039	0.00453533	0.0184876	-2.83831	DEG	NEGLFC
Z82217.1	-0.911106	-1.48214	-1.42883	0.163052	0.271651	-1.39488	NOTDEG	NEGLFC
PRR7-AS1	-0.911038	2.99109	-4.5058	9.72599e-05	0.00114156	-3.89733	DEG	NEGLFC
RHOT2	-0.910922	4.92104	-1.56719	0.127222	0.225495	-1.52515	NOTDEG	NEGLFC
AC090877.2	-0.910737	-2.28942	-2.16229	0.0403138	0.0949157	-2.05052	NOTDEG	NEGLFC
MIR181A2HG	-0.910664	5.84282	-5.43196	1.2857e-05	0.000286018	-4.36252	DEG	NEGLFC
LMOD1	-0.910375	0.478949	-1.94524	0.061076	0.129916	-1.87294	NOTDEG	NEGLFC
DDX24	-0.910298	5.98427	-7.99434	4.31486e-08	7.1783e-06	-5.47746	DEG	NEGLFC
MMP19	-0.909831	-2.08893	-1.24427	0.223772	0.345763	-1.21656	NOTDEG	NEGLFC
AL022341.1	-0.909822	-1.11573	-2.37778	0.0237672	0.063625	-2.26087	NOTDEG	NEGLFC
SLC22A7	-0.909623	-2.29749	-1.82096	0.0803601	0.159692	-1.7486	NOTDEG	NEGLFC
ZNF189	-0.909223	6.57997	-4.43288	0.000538783	0.00378732	-3.46069	DEG	NEGLFC
SUMF2	-0.908928	5.32269	-5.8962	2.03997e-06	8.77036e-05	-4.74942	DEG	NEGLFC
RALY-AS1	-0.908833	2.70137	-4.85653	3.44299e-05	0.000563394	-4.14199	DEG	NEGLFC
ITPK1-AS1	-0.908607	-0.825809	-2.19524	0.0379499	0.0908124	-2.0754	NOTDEG	NEGLFC
AC079921.1	-0.908488	3.74776	-4.33817	0.000153677	0.00157015	-3.78505	DEG	NEGLFC
SFR1	-0.90848	2.53046	-5.268	2.00515e-05	0.000383938	-4.26432	DEG	NEGLFC
EXOSC8	-0.907732	4.18697	-8.41911	1.93269e-09	1.47902e-06	-6.00337	DEG	NEGLFC
AC008555.5	-0.907186	0.0860834	-2.17656	0.0374796	0.0899212	-2.0805	NOTDEG	NEGLFC
AC013403.2	-0.907083	-0.265349	-2.87025	0.00796081	0.0279157	-2.65373	DEG	NEGLFC
AC010273.2	-0.906632	1.09546	-2.93864	0.00625977	0.0233678	-2.73385	DEG	NEGLFC
AC073968.2	-0.906254	-0.940658	-1.29708	0.204175	0.322538	-1.26975	NOTDEG	NEGLFC
LINC01023	-0.906248	0.248239	-2.59869	0.0141973	0.0430002	-2.45223	DEG	NEGLFC
STK33	-0.905812	3.18822	-3.63563	0.000994124	0.00595282	-3.29218	DEG	NEGLFC
LINC01572	-0.905728	5.83215	-4.14758	0.000257946	0.00225597	-3.65424	DEG	NEGLFC
LINC01924	-0.905648	1.3412	-2.11993	0.0421199	0.0983511	-2.03233	NOTDEG	NEGLFC
Z99127.4	-0.905631	-0.47354	-2.55444	0.0157681	0.0465961	-2.41424	DEG	NEGLFC
TUBG1	-0.905465	0.551574	-2.51829	0.0177285	0.0509655	-2.37124	NOTDEG	NEGLFC
FANCM	-0.904866	4.70015	-5.39346	3.0162e-05	0.000511417	-4.17224	DEG	NEGLFC
PFN4	-0.904841	0.688721	-3.23608	0.00330223	0.0146244	-2.93811	DEG	NEGLFC
TTC4	-0.904018	4.34223	-3.24282	0.0028745	0.0131959	-2.98085	DEG	NEGLFC
MTFR2	-0.903944	-1.66837	-1.92832	0.0630172	0.133022	-1.85907	NOTDEG	NEGLFC
AC022087.1	-0.903911	-1.1905	-1.7661	0.0899571	0.173739	-1.69562	NOTDEG	NEGLFC
DUSP28	-0.90388	0.829409	-2.98676	0.00553188	0.0213842	-2.77431	DEG	NEGLFC
CRELD2	-0.903817	4.07102	-5.63609	3.61272e-06	0.000126551	-4.6325	DEG	NEGLFC
AL078590.1	-0.903701	-1.21479	-2.00694	0.0544735	0.119357	-1.92305	NOTDEG	NEGLFC
EME2	-0.903688	2.18997	-1.69049	0.101208	0.19005	-1.63903	NOTDEG	NEGLFC
SNHG18	-0.90346	1.1879	-2.09917	0.0440414	0.10171	-2.0137	NOTDEG	NEGLFC
AC007384.1	-0.902903	0.6622	-1.86682	0.0714206	0.14623	-1.80279	NOTDEG	NEGLFC
C4orf33	-0.902568	3.33415	-5.73229	6.577e-06	0.000187571	-4.50694	DEG	NEGLFC
COL6A6	-0.902436	0.393808	-2.06343	0.0477788	0.108219	-1.97933	NOTDEG	NEGLFC
ETFA	-0.902379	5.5151	-6.91272	3.93169e-06	0.000133056	-4.61496	DEG	NEGLFC
AC022272.1	-0.902323	-2.28168	-1.59249	0.123782	0.220807	-1.53909	NOTDEG	NEGLFC
AC012510.1	-0.901036	-1.65144	-2.2679	0.0305785	0.0770605	-2.16252	NOTDEG	NEGLFC
TSTD1	-0.900437	-1.98455	-1.61432	0.118882	0.214391	-1.55948	NOTDEG	NEGLFC
SLC3A1	-0.900126	1.85062	-3.05429	0.00469535	0.0190116	-2.82722	DEG	NEGLFC
RTCA-AS1	-0.899802	4.6036	-7.45757	4.41453e-08	7.23919e-06	-5.47341	DEG	NEGLFC
F8	-0.89979	2.72347	-4.76233	4.62717e-05	0.000689457	-4.0737	DEG	NEGLFC
LMLN	-0.899536	4.29337	-5.11375	4.99482e-05	0.00072302	-4.05587	DEG	NEGLFC
CCDC191	-0.899533	5.24489	-8.47314	4.91591e-08	7.86535e-06	-5.45433	DEG	NEGLFC
SNAPIN	-0.899339	2.40495	-4.9767	2.48149e-05	0.000445426	-4.21648	DEG	NEGLFC
PDE6C	-0.899083	-1.70522	-1.66185	0.108223	0.199675	-1.60623	NOTDEG	NEGLFC
AC010245.1	-0.899077	-2.68457	-1.52215	0.14092	0.24331	-1.47237	NOTDEG	NEGLFC
MYCNOS	-0.898643	-0.933936	-2.33789	0.0260222	0.0681828	-2.22588	NOTDEG	NEGLFC
AL354936.1	-0.898579	1.31483	-3.52056	0.00185821	0.00954382	-3.11201	DEG	NEGLFC
TRAM2-AS1	-0.898369	1.73584	-2.83951	0.00790766	0.0277675	-2.65599	DEG	NEGLFC
PCYOX1L	-0.898149	2.26425	-2.28735	0.0291581	0.0744286	-2.18134	NOTDEG	NEGLFC
DCAF15	-0.897772	2.21532	-2.51607	0.0172582	0.0499325	-2.38116	DEG	NEGLFC
FPR3	-0.897591	-2.20584	-1.63406	0.112489	0.2055	-1.58711	NOTDEG	NEGLFC
AL442071.2	-0.897315	3.27943	-4.5896	6.93912e-05	0.000902486	-3.97836	DEG	NEGLFC
AC090197.1	-0.896667	0.059521	-1.57742	0.124851	0.222266	-1.53472	NOTDEG	NEGLFC
AL137017.1	-0.896623	-0.892446	-2.50701	0.0176286	0.0507545	-2.37333	NOTDEG	NEGLFC
GNG8	-0.896597	1.51156	-3.70246	0.000839703	0.00523003	-3.33936	DEG	NEGLFC
AL139099.1	-0.896579	-0.868727	-1.95489	0.0617635	0.131014	-1.86799	NOTDEG	NEGLFC
AC243964.3	-0.896279	-0.211972	-1.68036	0.106277	0.197229	-1.61515	NOTDEG	NEGLFC
TNRC6C-AS1	-0.895982	5.49502	-5.16119	5.66198e-05	0.000781788	-4.02647	DEG	NEGLFC
ZNF649-AS1	-0.895389	-0.924025	-1.87235	0.0706172	0.145141	-1.80793	NOTDEG	NEGLFC
AC105411.1	-0.895011	3.25694	-3.87687	0.000513761	0.00366416	-3.47348	DEG	NEGLFC
AP000640.2	-0.894959	1.3585	-3.19106	0.00341033	0.0149903	-2.92811	DEG	NEGLFC
AC011092.2	-0.894743	1.53202	-2.33314	0.0267737	0.0696669	-2.2148	NOTDEG	NEGLFC
RASGEF1C	-0.893941	5.18484	-3.77913	0.000735432	0.0047281	-3.37602	DEG	NEGLFC
PMM1	-0.893106	1.90752	-2.27674	0.029858	0.0757773	-2.17197	NOTDEG	NEGLFC
OAZ3	-0.89282	-1.57907	-2.08561	0.0475854	0.107834	-1.98105	NOTDEG	NEGLFC
AC100793.4	-0.892222	-1.29124	-2.30669	0.0301427	0.0762624	-2.16821	NOTDEG	NEGLFC
AC079922.2	-0.892062	1.27955	-5.66955	9.1618e-06	0.000231749	-4.43607	DEG	NEGLFC
VPS9D1-AS1	-0.891754	-1.04442	-1.56624	0.127446	0.225694	-1.52425	NOTDEG	NEGLFC
CCL5	-0.891705	-2.67855	-1.6931	0.102699	0.192216	-1.63191	NOTDEG	NEGLFC
AC133550.3	-0.891619	1.7648	-5.19231	3.26498e-05	0.000542	-4.15415	DEG	NEGLFC
AC124319.1	-0.890959	-0.241464	-1.97247	0.0601186	0.128379	-1.87992	NOTDEG	NEGLFC
TTLL3	-0.890417	5.79239	-5.25809	1.31958e-05	0.000289903	-4.35683	DEG	NEGLFC
NEK8	-0.890411	1.26032	-4.27669	0.00016837	0.001667	-3.76228	DEG	NEGLFC
AL133284.1	-0.890012	-1.98947	-1.26177	0.218214	0.338978	-1.23129	NOTDEG	NEGLFC
LAMA5-AS1	-0.889738	-2.33595	-1.61221	0.118827	0.214349	-1.55972	NOTDEG	NEGLFC
GATAD1	-0.889482	7.58002	-6.33139	1.43509e-06	6.95081e-05	-4.82007	DEG	NEGLFC
ATP6V1D	-0.889347	4.84644	-5.6984	2.90132e-06	0.000111385	-4.67768	DEG	NEGLFC
AC016596.1	-0.889156	-0.220171	-2.75528	0.0102865	0.0336599	-2.56605	DEG	NEGLFC
AL365434.2	-0.888666	-0.733564	-1.9964	0.0561528	0.121981	-1.90985	NOTDEG	NEGLFC
PAXIP1-AS1	-0.888387	3.51378	-7.45516	2.54944e-08	5.37491e-06	-5.56986	DEG	NEGLFC
AC092881.2	-0.887844	1.91484	-2.98283	0.00553488	0.0213918	-2.77413	DEG	NEGLFC
PDE6B	-0.887733	6.08295	-3.15587	0.0035596	0.0154965	-2.91476	DEG	NEGLFC
ZNF728	-0.887648	1.81184	-4.49974	8.95884e-05	0.00107967	-3.91719	DEG	NEGLFC
AC083906.3	-0.887623	-0.658348	-1.54782	0.131815	0.231521	-1.50698	NOTDEG	NEGLFC
TIMM17A	-0.887442	4.22603	-4.85304	3.40014e-05	0.000557574	-4.14487	DEG	NEGLFC
SPPL2B	-0.886987	5.67263	-5.12904	3.18891e-05	0.000532443	-4.15954	DEG	NEGLFC
HDAC6	-0.886978	5.06394	-8.08391	2.96913e-08	5.87631e-06	-5.54325	DEG	NEGLFC
AC114488.2	-0.88648	-0.347552	-2.56496	0.0153809	0.0456989	-2.42328	DEG	NEGLFC
CU634019.5	-0.886461	-0.785809	-1.61502	0.116441	0.211007	-1.56989	NOTDEG	NEGLFC
AC004263.1	-0.886283	-1.99026	-1.92418	0.0654453	0.136769	-1.8422	NOTDEG	NEGLFC
AC005476.2	-0.88612	2.17984	-3.8655	0.000530132	0.00374831	-3.46505	DEG	NEGLFC
AP002892.1	-0.885455	-1.57296	-1.50516	0.145088	0.248837	-1.4571	NOTDEG	NEGLFC
ELOVL1	-0.885395	5.1127	-3.85221	0.000567742	0.00393427	-3.44657	DEG	NEGLFC
RASAL1	-0.885153	7.01598	-4.12026	0.00032213	0.00263277	-3.59682	DEG	NEGLFC
AL162274.2	-0.884869	1.05783	-3.56502	0.00160807	0.00859557	-3.15444	DEG	NEGLFC
CYP2D6	-0.88476	0.646394	-2.08528	0.0453694	0.103972	-2.00121	NOTDEG	NEGLFC
AC138230.1	-0.884622	-1.48497	-1.80768	0.0805747	0.159965	-1.74736	NOTDEG	NEGLFC
AC005726.5	-0.884594	-0.0393894	-1.97524	0.0573575	0.123934	-1.90058	NOTDEG	NEGLFC
ATG14	-0.884565	6.05968	-8.92405	6.66114e-09	2.8114e-06	-5.79925	DEG	NEGLFC
MAGED2	-0.884541	3.60066	-4.99623	3.88425e-05	0.000608286	-4.11426	DEG	NEGLFC
ZFP28	-0.884527	3.85819	-10.0097	5.38159e-09	2.37597e-06	-5.83492	DEG	NEGLFC
SRSF5	-0.884207	7.76083	-7.13021	5.17114e-08	7.91461e-06	-5.44532	DEG	NEGLFC
AC022413.2	-0.883944	-2.38923	-1.8212	0.0809392	0.160494	-1.74526	NOTDEG	NEGLFC
ZNF517	-0.883675	2.77217	-5.31311	1.00365e-05	0.000244805	-4.41638	DEG	NEGLFC
DUS1L	-0.883442	3.89394	-2.15835	0.0387596	0.0923619	-2.06673	NOTDEG	NEGLFC
KLHL10	-0.883426	-1.49208	-1.84447	0.078224	0.156561	-1.76109	NOTDEG	NEGLFC
SRPRA	-0.883382	2.9752	-5.24774	1.3433e-05	0.000293709	-4.35293	DEG	NEGLFC
ZMIZ2	-0.883032	5.81483	-4.43398	0.000107958	0.00122698	-3.87197	DEG	NEGLFC
LINC01979	-0.882688	-1.42682	-1.49915	0.146423	0.250527	-1.45228	NOTDEG	NEGLFC
CHN2	-0.88189	3.52462	-4.84484	5.44445e-05	0.000763553	-4.03568	DEG	NEGLFC
KCNK12	-0.881818	2.7632	-4.11814	0.000825159	0.00517031	-3.34421	DEG	NEGLFC
EEF1B2	-0.880902	1.76099	-1.85748	0.0730233	0.148729	-1.79269	NOTDEG	NEGLFC
AC122129.1	-0.880895	-0.809925	-2.21819	0.0346374	0.0847044	-2.11257	NOTDEG	NEGLFC
CPT2	-0.880815	2.62547	-5.25348	1.03824e-05	0.000250426	-4.40905	DEG	NEGLFC
AC008056.2	-0.880767	-1.06557	-1.87069	0.0720951	0.147322	-1.79852	NOTDEG	NEGLFC
LINC01209	-0.880665	-2.17613	-1.65317	0.108391	0.199906	-1.60547	NOTDEG	NEGLFC
FP565260.6	-0.880488	1.80012	-3.4445	0.00170884	0.00899188	-3.13666	DEG	NEGLFC
LINC01121	-0.880427	-0.842185	-1.82258	0.0787686	0.157402	-1.75788	NOTDEG	NEGLFC
AL139353.2	-0.880126	1.29476	-1.96337	0.0591071	0.126785	-1.8874	NOTDEG	NEGLFC
AGRN	-0.879993	4.43041	-4.42307	0.000136775	0.00144838	-3.81393	DEG	NEGLFC
OPALIN	-0.879844	7.89334	-3.35724	0.00261172	0.0123098	-3.01009	DEG	NEGLFC
TARID	-0.87974	1.94469	-3.66427	0.000919762	0.00559976	-3.31399	DEG	NEGLFC
C1orf162	-0.879688	1.88815	-4.46796	0.000100133	0.00116339	-3.89027	DEG	NEGLFC
YTHDF3-AS1	-0.879662	-1.04096	-2.4547	0.0204032	0.0568395	-2.31885	NOTDEG	NEGLFC
AC009269.4	-0.879559	0.904615	-3.28604	0.00252798	0.0120271	-3.01997	DEG	NEGLFC
NR2C2AP	-0.879419	-0.00609634	-2.42025	0.0231034	0.0622545	-2.27172	NOTDEG	NEGLFC
AL139300.2	-0.879129	-1.40659	-1.30656	0.200972	0.318685	-1.27879	NOTDEG	NEGLFC
IKBKG	-0.879042	2.93735	-4.3246	0.000154634	0.00157571	-3.78351	DEG	NEGLFC
SLC35B3	-0.87897	5.78219	-6.5467	7.0907e-07	4.37443e-05	-4.95886	DEG	NEGLFC
COMMD3	-0.878903	3.61594	-5.45738	6.53988e-06	0.000186977	-4.50814	DEG	NEGLFC
DRD4	-0.87889	2.99669	-3.02585	0.00613099	0.0230272	-2.74069	DEG	NEGLFC
OXCT1-AS1	-0.878692	-0.581971	-2.38515	0.0233706	0.062797	-2.26732	NOTDEG	NEGLFC
AC009065.3	-0.878594	-2.62443	-1.89945	0.0707561	0.145284	-1.80704	NOTDEG	NEGLFC
SLC9C1	-0.878538	-0.244553	-1.65187	0.108657	0.200276	-1.60426	NOTDEG	NEGLFC
AP000289.1	-0.878536	-1.5746	-2.06807	0.047064	0.106948	-1.98572	NOTDEG	NEGLFC
AL365356.1	-0.878451	0.99771	-2.75583	0.0102368	0.0335402	-2.56773	DEG	NEGLFC
AC022211.2	-0.878038	-0.369047	-2.1856	0.0368023	0.0885927	-2.08795	NOTDEG	NEGLFC
AL513534.2	-0.877903	2.26997	-4.34654	0.000138259	0.00145871	-3.81126	DEG	NEGLFC
STX4	-0.877551	4.97485	-5.27322	1.21639e-05	0.000278993	-4.37463	DEG	NEGLFC
AP005901.6	-0.877097	0.121017	-2.5465	0.0166975	0.0486846	-2.3933	DEG	NEGLFC
TJAP1	-0.87701	6.95512	-6.9085	6.3466e-07	4.08138e-05	-4.98036	DEG	NEGLFC
ZNF350	-0.876564	3.60127	-7.72666	2.59872e-08	5.37491e-06	-5.56652	DEG	NEGLFC
AL121987.1	-0.876479	2.16372	-3.21989	0.00307049	0.0138465	-2.96059	DEG	NEGLFC
C1orf105	-0.876291	2.32263	-2.8563	0.00758505	0.0268689	-2.67	DEG	NEGLFC
PLK1	-0.876283	1.82381	-2.63611	0.0129831	0.040187	-2.48423	DEG	NEGLFC
BX255923.1	-0.876282	-2.24653	-1.76289	0.0877757	0.170501	-1.70725	NOTDEG	NEGLFC
TRIM16L	-0.875965	4.66426	-6.02191	1.15293e-06	6.07089e-05	-4.86356	DEG	NEGLFC
AL020996.1	-0.875672	0.491958	-2.35417	0.0251882	0.0664525	-2.2385	NOTDEG	NEGLFC
AC245060.6	-0.875051	-0.321895	-1.44349	0.159207	0.267047	-1.40774	NOTDEG	NEGLFC
SNX21	-0.874708	3.69828	-5.44394	6.0127e-06	0.000175623	-4.52594	DEG	NEGLFC
PTAFR	-0.874512	1.90461	-2.72716	0.0105436	0.0343251	-2.55747	DEG	NEGLFC
E4F1	-0.874412	3.76973	-1.98918	0.0555676	0.121082	-1.91441	NOTDEG	NEGLFC
SLF2	-0.87412	8.31216	-6.78983	8.41447e-07	4.85375e-05	-4.9255	DEG	NEGLFC
AC010531.6	-0.874044	-0.780706	-1.95231	0.0609492	0.12967	-1.87386	NOTDEG	NEGLFC
LMF1	-0.873861	7.1876	-8.92058	1.4734e-08	4.12515e-06	-5.66463	DEG	NEGLFC
AC019129.2	-0.873688	-0.585907	-2.18806	0.0364894	0.0880887	-2.09143	NOTDEG	NEGLFC
ELAC1	-0.873639	3.26347	-5.47084	5.56656e-06	0.00016554	-4.54222	DEG	NEGLFC
MATN1	-0.873271	-0.208328	-2.61563	0.0136351	0.0417105	-2.46673	DEG	NEGLFC
C18orf54	-0.873037	4.14537	-5.31981	1.06294e-05	0.000254463	-4.40396	DEG	NEGLFC
FAAH	-0.872774	5.42686	-5.05281	1.96551e-05	0.000377924	-4.26877	DEG	NEGLFC
EXOC7	-0.872701	6.33206	-6.27922	9.90138e-07	5.51738e-05	-4.89359	DEG	NEGLFC
NCBP3	-0.872603	7.17055	-6.19353	7.14006e-07	4.38293e-05	-4.95751	DEG	NEGLFC
LINC00332	-0.872551	-1.35161	-2.19411	0.0358485	0.0868154	-2.09864	NOTDEG	NEGLFC
SCAMP1-AS1	-0.872547	2.07081	-6.74761	3.84607e-07	2.93349e-05	-5.07642	DEG	NEGLFC
AC068790.9	-0.872527	-0.278116	-2.63655	0.0142133	0.0430318	-2.45183	DEG	NEGLFC
ADA2	-0.872409	2.17153	-3.25004	0.00284783	0.0131049	-2.9837	DEG	NEGLFC
LINC02580	-0.871901	1.26542	-1.99147	0.0567541	0.123025	-1.9052	NOTDEG	NEGLFC
AC063977.6	-0.871451	-2.61683	-1.59956	0.122063	0.218607	-1.54617	NOTDEG	NEGLFC
DQX1	-0.871138	-1.76957	-1.77709	0.0874059	0.169956	-1.70924	NOTDEG	NEGLFC
AL160254.1	-0.870222	3.82548	-2.49687	0.019338	0.0544738	-2.33895	NOTDEG	NEGLFC
TRPM6	-0.870218	6.36855	-4.37806	0.000126907	0.00136914	-3.83239	DEG	NEGLFC
BX005266.2	-0.870041	-2.69042	-2.01662	0.0556916	0.12126	-1.91344	NOTDEG	NEGLFC
DHX58	-0.869916	1.14026	-2.83901	0.00791748	0.0277978	-2.65557	DEG	NEGLFC
COASY	-0.869862	2.72997	-2.24179	0.0322724	0.0803497	-2.14102	NOTDEG	NEGLFC
DOCK2	-0.869852	2.61756	-2.31824	0.030915	0.0776614	-2.15816	NOTDEG	NEGLFC
PLXND1	-0.869539	5.42242	-3.36642	0.00226157	0.0110727	-3.05354	DEG	NEGLFC
AP000936.1	-0.869507	-0.973006	-2.32458	0.0287182	0.0735512	-2.18733	NOTDEG	NEGLFC
TSPOAP1-AS1	-0.869244	-0.362131	-1.1097	0.275664	0.402999	-1.09011	NOTDEG	NEGLFC
AC128709.3	-0.869052	-0.677551	-1.74355	0.0917641	0.176413	-1.68616	NOTDEG	NEGLFC
AC093323.1	-0.868914	2.14175	-5.27146	1.62806e-05	0.000331356	-4.31061	DEG	NEGLFC
ZMIZ1-AS1	-0.868791	3.42458	-2.99773	0.005528	0.0213764	-2.77454	DEG	NEGLFC
TMEM72-AS1	-0.868615	4.82726	-3.66278	0.00100609	0.00600462	-3.28882	DEG	NEGLFC
AP4B1	-0.868596	3.70748	-2.94135	0.00613278	0.0230285	-2.7406	DEG	NEGLFC
AC005197.1	-0.868489	-0.986149	-1.91562	0.0669272	0.139253	-1.83216	NOTDEG	NEGLFC
MAK16	-0.868473	2.03986	-3.99212	0.000452106	0.00335145	-3.50764	DEG	NEGLFC
AC109460.2	-0.867928	-0.0150251	-2.0098	0.0543917	0.119233	-1.9237	NOTDEG	NEGLFC
C19orf18	-0.867862	4.46622	-4.70257	8.89412e-05	0.00107696	-3.91893	DEG	NEGLFC
ADPRH	-0.867621	-1.31022	-1.53418	0.135128	0.235914	-1.49418	NOTDEG	NEGLFC
TUBA1A	-0.867344	7.34224	-5.80865	7.52914e-06	0.000204803	-4.47815	DEG	NEGLFC
SPANXA2-OT1	-0.867082	6.85913	-4.70905	4.93682e-05	0.00071916	-4.0586	DEG	NEGLFC
MDK	-0.867016	-0.405873	-1.72815	0.0939675	0.179775	-1.67483	NOTDEG	NEGLFC
LINC02334	-0.866687	-1.20556	-2.12732	0.0438374	0.101351	-2.01564	NOTDEG	NEGLFC
FAM131B	-0.866468	4.54603	-4.80817	0.000102116	0.00118284	-3.88551	DEG	NEGLFC
AC093158.1	-0.866398	-1.49728	-1.49544	0.148073	0.252634	-1.44637	NOTDEG	NEGLFC
AC137932.3	-0.866217	0.454882	-2.34606	0.0255453	0.0672097	-2.23306	NOTDEG	NEGLFC
FAM66D	-0.865665	5.14243	-4.39401	0.000120893	0.00132607	-3.84431	DEG	NEGLFC
AC008875.1	-0.865574	-1.09641	-2.02388	0.0539523	0.118439	-1.92722	NOTDEG	NEGLFC
RSPO4	-0.864985	2.44881	-1.87124	0.0745047	0.150928	-1.7835	NOTDEG	NEGLFC
LINC02029	-0.864513	-1.52938	-2.12031	0.0432785	0.100292	-2.02101	NOTDEG	NEGLFC
ZNF276	-0.864241	6.33971	-6.74798	5.06519e-07	3.54533e-05	-5.02383	DEG	NEGLFC
NLRP14	-0.864237	-0.36002	-3.02749	0.0049322	0.0196347	-2.81143	DEG	NEGLFC
AC100778.3	-0.863977	-1.03008	-2.0259	0.0524454	0.115807	-1.93946	NOTDEG	NEGLFC
AC004982.2	-0.863539	3.26831	-5.08898	2.96523e-05	0.000505698	-4.17612	DEG	NEGLFC
AC010320.4	-0.863311	0.0746978	-1.789	0.0839443	0.16483	-1.72824	NOTDEG	NEGLFC
AC099343.4	-0.862771	3.09249	-3.28631	0.00315483	0.0141407	-2.95223	DEG	NEGLFC
AC083798.2	-0.862726	4.34189	-6.54138	2.65568e-07	2.30072e-05	-5.14638	DEG	NEGLFC
ACOT1	-0.862719	-0.0315067	-1.40875	0.16886	0.278598	-1.37588	NOTDEG	NEGLFC
MKRN2OS	-0.862654	0.729997	-2.20981	0.0366779	0.088427	-2.08933	NOTDEG	NEGLFC
DYNLRB2	-0.862463	1.12072	-2.58208	0.0149085	0.0446129	-2.43459	DEG	NEGLFC
AL138787.2	-0.862315	0.863689	-1.83922	0.0759187	0.153078	-1.77487	NOTDEG	NEGLFC
AC015845.1	-0.861892	0.545666	-1.59003	0.12211	0.218634	-1.54598	NOTDEG	NEGLFC
LINC00265	-0.861753	3.82781	-7.83814	3.45044e-08	6.31159e-06	-5.51689	DEG	NEGLFC
AL354994.1	-0.861579	-1.34921	-1.84234	0.0752119	0.151959	-1.77917	NOTDEG	NEGLFC
D2HGDH	-0.861401	5.0589	-3.964	0.000403715	0.00309065	-3.53764	DEG	NEGLFC
AC007349.4	-0.861317	-0.576492	-2.18991	0.0371609	0.0893071	-2.08399	NOTDEG	NEGLFC
XKR8	-0.861178	1.68551	-4.48971	0.000101434	0.00117613	-3.88713	DEG	NEGLFC
AC233723.1	-0.860616	1.85524	-4.61362	7.06729e-05	0.000914605	-3.97401	DEG	NEGLFC
SP140	-0.860516	2.24757	-2.93145	0.00628721	0.0234359	-2.73241	DEG	NEGLFC
AL158207.2	-0.86025	-1.03148	-1.46636	0.154796	0.261406	-1.42279	NOTDEG	NEGLFC
ZWILCH	-0.859818	1.82578	-2.48902	0.0183926	0.0524412	-2.35762	NOTDEG	NEGLFC
AC046143.1	-0.859599	-1.48799	-1.78982	0.0848103	0.166175	-1.72343	NOTDEG	NEGLFC
AC006001.2	-0.859526	7.55031	-5.66931	9.68287e-06	0.000239805	-4.42414	DEG	NEGLFC
PARP2	-0.858839	3.76714	-4.31525	0.000151024	0.00155407	-3.78938	DEG	NEGLFC
AC110611.1	-0.857916	-0.801104	-1.50677	0.144323	0.24784	-1.45988	NOTDEG	NEGLFC
AC245033.2	-0.857852	-0.536282	-1.73326	0.0941353	0.179992	-1.67398	NOTDEG	NEGLFC
LINC02811	-0.857623	-1.61318	-1.97795	0.0616137	0.130788	-1.86907	NOTDEG	NEGLFC
GLI4	-0.857298	3.40351	-2.92184	0.00644064	0.0238402	-2.72446	DEG	NEGLFC
ZIM2	-0.85672	2.53935	-3.56984	0.00118771	0.00684426	-3.24181	DEG	NEGLFC
CZIB	-0.8567	4.29161	-5.18948	1.24749e-05	0.000281774	-4.36912	DEG	NEGLFC
C6orf201	-0.85635	-1.52617	-1.65195	0.109945	0.202087	-1.59844	NOTDEG	NEGLFC
MDC1	-0.856139	4.19154	-8.22668	1.33915e-08	3.90228e-06	-5.68099	DEG	NEGLFC
AC005520.2	-0.855747	2.36795	-2.32919	0.0304211	0.0767565	-2.16456	NOTDEG	NEGLFC
STC2	-0.855444	-2.20484	-1.85121	0.0774024	0.155231	-1.76596	NOTDEG	NEGLFC
AC092958.4	-0.855407	-1.3012	-1.13122	0.267985	0.394714	-1.10771	NOTDEG	NEGLFC
CR381670.2	-0.855141	1.441	-2.90247	0.00847208	0.0291782	-2.63265	DEG	NEGLFC
VPS33B-DT	-0.854989	-0.538774	-2.42976	0.021095	0.0581601	-2.30628	NOTDEG	NEGLFC
AC027682.1	-0.854281	-1.80201	-2.05552	0.0501857	0.112187	-1.95838	NOTDEG	NEGLFC
AL136295.7	-0.853877	0.773258	-2.79611	0.00880207	0.0300122	-2.61965	DEG	NEGLFC
TBC1D2	-0.853804	6.51212	-6.02176	3.60904e-06	0.000126551	-4.63271	DEG	NEGLFC
CYP19A1	-0.853362	-0.964866	-2.33604	0.0261314	0.0683752	-2.22425	NOTDEG	NEGLFC
LZTR1	-0.853234	4.35694	-7.51885	4.08494e-08	6.99866e-06	-5.48714	DEG	NEGLFC
EMC9	-0.852946	0.34904	-1.66926	0.105431	0.196036	-1.61907	NOTDEG	NEGLFC
FBXO7	-0.852655	7.22849	-4.23371	0.000190021	0.00181544	-3.73193	DEG	NEGLFC
LINC01731	-0.852558	-2.90857	-1.64771	0.112261	0.205153	-1.58811	NOTDEG	NEGLFC
AL163051.1	-0.852502	-0.502608	-2.15862	0.0387368	0.0923201	-2.06697	NOTDEG	NEGLFC
AC005288.1	-0.851914	-0.829559	-2.47359	0.0225457	0.0611681	-2.28105	NOTDEG	NEGLFC
NEXN-AS1	-0.851432	0.116925	-2.95446	0.00714124	0.0256776	-2.69019	DEG	NEGLFC
SNHG17	-0.850344	2.63387	-7.7955	2.27189e-07	2.11166e-05	-5.17559	DEG	NEGLFC
NAA40	-0.85022	4.42328	-3.84193	0.000629207	0.00422533	-3.4187	DEG	NEGLFC
ADAT3	-0.849686	-1.74054	-1.59234	0.121456	0.217849	-1.54869	NOTDEG	NEGLFC
AC005597.1	-0.849574	0.948712	-2.47979	0.0187857	0.0532843	-2.34976	NOTDEG	NEGLFC
AL035587.2	-0.849453	0.870533	-3.45214	0.00162875	0.00867783	-3.15071	DEG	NEGLFC
AMPD3	-0.848849	6.66643	-3.95411	0.00041494	0.00314915	-3.5304	DEG	NEGLFC
AL136979.1	-0.848183	-1.45071	-1.78626	0.0845647	0.16586	-1.72479	NOTDEG	NEGLFC
TEDC1	-0.847664	2.44046	-2.79131	0.00914017	0.0308226	-2.60677	DEG	NEGLFC
AC005076.1	-0.847651	-1.87079	-2.27282	0.0324646	0.0807063	-2.13864	NOTDEG	NEGLFC
MORN4	-0.846958	3.79251	-5.26095	1.01624e-05	0.000246625	-4.41369	DEG	NEGLFC
AC010999.2	-0.846875	-1.18234	-1.71912	0.0955642	0.182177	-1.66675	NOTDEG	NEGLFC
CTDSP1	-0.846697	3.99316	-5.38004	7.67803e-06	0.000207305	-4.47397	DEG	NEGLFC
ATP6V1E2	-0.846668	3.50786	-4.86531	4.84617e-05	0.000710916	-4.06292	DEG	NEGLFC
AC020978.3	-0.846091	-1.04695	-2.03165	0.050836	0.113255	-1.95286	NOTDEG	NEGLFC
CRYL1	-0.845966	7.26194	-5.67922	1.22709e-05	0.000280231	-4.37272	DEG	NEGLFC
RAMAC	-0.845607	0.758429	-2.70124	0.0122378	0.0384186	-2.50521	DEG	NEGLFC
AC134312.5	-0.845497	-0.804633	-1.75957	0.0883468	0.171321	-1.70418	NOTDEG	NEGLFC
DDX18	-0.845254	4.94124	-7.98442	1.15921e-08	3.80645e-06	-5.70562	DEG	NEGLFC
LINC02476	-0.845051	-0.0715948	-1.80398	0.0809599	0.160521	-1.74514	NOTDEG	NEGLFC
FPR1	-0.844367	-1.73097	-1.45073	0.156898	0.264149	-1.41558	NOTDEG	NEGLFC
ZNF669	-0.843852	1.76931	-4.43538	0.000111669	0.00125558	-3.86373	DEG	NEGLFC
LINC02802	-0.843249	0.0311226	-1.63189	0.112822	0.205944	-1.58564	NOTDEG	NEGLFC
AC093787.2	-0.843217	0.808382	-2.83185	0.00817999	0.0284324	-2.64455	DEG	NEGLFC
CCDC130	-0.843202	5.79109	-8.00355	1.96756e-08	4.90992e-06	-5.61483	DEG	NEGLFC
SAPCD2	-0.84288	1.3508	-2.86815	0.00883673	0.0300808	-2.61831	DEG	NEGLFC
TRMT10A	-0.842592	4.13949	-6.09889	2.16264e-06	9.09835e-05	-4.7376	DEG	NEGLFC
SSH3	-0.842162	3.74153	-5.82109	4.09892e-06	0.000135158	-4.6063	DEG	NEGLFC
CLMP	-0.841936	1.89286	-2.002	0.0541003	0.118694	-1.92603	NOTDEG	NEGLFC
AC010615.2	-0.841878	1.55241	-1.74358	0.0912169	0.175596	-1.68901	NOTDEG	NEGLFC
AC110597.3	-0.841738	-2.57124	-1.53682	0.137508	0.23905	-1.48514	NOTDEG	NEGLFC
C1QTNF4	-0.841592	2.47804	-1.49376	0.146848	0.250994	-1.45075	NOTDEG	NEGLFC
ASIC3	-0.841404	2.98105	-3.59553	0.00132271	0.00741921	-3.21101	DEG	NEGLFC
AC092802.1	-0.841378	3.2967	-4.42127	0.000116897	0.00129585	-3.85254	DEG	NEGLFC
AC008957.1	-0.841026	0.367995	-2.35826	0.0250963	0.0662863	-2.23992	NOTDEG	NEGLFC
SCNN1D	-0.840939	3.55287	-2.44415	0.0204056	0.0568395	-2.31881	NOTDEG	NEGLFC
LINC01909	-0.840898	2.40112	-4.63783	6.64191e-05	0.000876351	-3.98876	DEG	NEGLFC
LINC00845	-0.84081	1.83049	-4.23832	0.000187576	0.00179806	-3.73519	DEG	NEGLFC
CHAMP1	-0.840712	3.82675	-7.17286	5.30389e-08	8.06403e-06	-5.44081	DEG	NEGLFC
TBC1D26	-0.840653	0.74935	-2.3131	0.0275201	0.0711814	-2.20406	NOTDEG	NEGLFC
AL731769.2	-0.840459	3.56884	-3.30509	0.00240458	0.0115903	-3.0351	DEG	NEGLFC
AC008871.1	-0.84043	-1.78633	-1.35233	0.187343	0.301889	-1.31848	NOTDEG	NEGLFC
AC022613.3	-0.840142	3.23877	-5.35157	7.8368e-06	0.000210184	-4.46959	DEG	NEGLFC
PLPPR2	-0.840083	3.69665	-3.88853	0.000642013	0.00428843	-3.41321	DEG	NEGLFC
LINC00954	-0.839678	-0.73057	-2.00055	0.0548007	0.119827	-1.92045	NOTDEG	NEGLFC
AC005332.1	-0.839447	-1.59408	-2.02718	0.0566688	0.122887	-1.90586	NOTDEG	NEGLFC
AL356020.1	-0.839332	-0.286773	-1.71072	0.099912	0.18837	-1.64528	NOTDEG	NEGLFC
TAC3	-0.83918	-0.989661	-1.29018	0.206617	0.325343	-1.26292	NOTDEG	NEGLFC
DUS4L	-0.838734	3.08585	-6.5098	2.96581e-07	2.47399e-05	-5.12561	DEG	NEGLFC
LRIT3	-0.838284	0.169832	-2.40524	0.0223196	0.060698	-2.28489	NOTDEG	NEGLFC
DNAJC22	-0.838133	3.87593	-4.54592	8.27952e-05	0.00102781	-3.93616	DEG	NEGLFC
DNAJB5-DT	-0.837974	-1.14246	-2.27844	0.0314026	0.0785337	-2.15193	NOTDEG	NEGLFC
AC024361.3	-0.837928	-2.02856	-1.52299	0.137898	0.239599	-1.48366	NOTDEG	NEGLFC
AL078590.2	-0.837544	7.90351	-3.15906	0.00424882	0.0176454	-2.85907	DEG	NEGLFC
AASS	-0.837454	7.36025	-6.82228	9.44322e-07	5.30067e-05	-4.9029	DEG	NEGLFC
P2RY1	-0.837204	0.38786	-2.23713	0.033697	0.0829688	-2.12368	NOTDEG	NEGLFC
AC022137.4	-0.836893	0.985316	-2.06584	0.0508277	0.113249	-1.95293	NOTDEG	NEGLFC
TRMT2A	-0.836783	2.56104	-2.4747	0.0190095	0.0537586	-2.34535	NOTDEG	NEGLFC
AC004047.1	-0.836401	-2.17222	-1.24226	0.225723	0.348109	-1.21145	NOTDEG	NEGLFC
LINC02235	-0.836238	1.96986	-3.34861	0.002144	0.0106242	-3.06952	DEG	NEGLFC
AC004223.2	-0.83618	1.45211	-3.22679	0.00295166	0.013456	-2.97273	DEG	NEGLFC
AP000763.3	-0.836019	0.821913	-2.08886	0.0453151	0.10392	-2.00172	NOTDEG	NEGLFC
AL122058.1	-0.835859	-0.594645	-1.7108	0.0971082	0.184203	-1.65904	NOTDEG	NEGLFC
DIO2-AS1	-0.835705	-0.465349	-1.58618	0.123271	0.220083	-1.54119	NOTDEG	NEGLFC
TPBG	-0.835411	0.00813727	-1.61565	0.117006	0.211864	-1.56747	NOTDEG	NEGLFC
RHBDL2	-0.835206	6.66351	-4.50316	0.000110542	0.00124709	-3.86621	DEG	NEGLFC
CDH4	-0.835072	5.61502	-1.07589	0.290501	0.419137	-1.05702	NOTDEG	NEGLFC
AL157413.1	-0.834974	-1.00856	-1.46199	0.153808	0.26012	-1.42621	NOTDEG	NEGLFC
AL355388.2	-0.83479	1.53204	-4.21521	0.000212883	0.00196359	-3.70322	DEG	NEGLFC
UACA	-0.834779	6.89997	-5.55796	1.08431e-05	0.000258233	-4.39964	DEG	NEGLFC
AC015802.3	-0.834737	-1.05094	-2.2326	0.0330475	0.0817923	-2.13151	NOTDEG	NEGLFC
SCML1	-0.834714	4.41669	-4.09326	0.000429596	0.00323552	-3.5212	DEG	NEGLFC
PLEKHG2	-0.834614	-0.745146	-1.6597	0.10706	0.198264	-1.61155	NOTDEG	NEGLFC
AC244090.1	-0.834573	1.16527	-3.39133	0.00191476	0.00975795	-3.10314	DEG	NEGLFC
MRPL10	-0.834546	2.59635	-4.32163	0.000162334	0.00162675	-3.7714	DEG	NEGLFC
CRPPA-AS1	-0.834127	-1.43528	-1.35922	0.188234	0.302964	-1.31582	NOTDEG	NEGLFC
AC077690.1	-0.833812	6.73608	-3.51713	0.00172346	0.00904601	-3.13416	DEG	NEGLFC
ZNF45	-0.833737	3.48246	-5.93961	1.77092e-06	7.975e-05	-4.77795	DEG	NEGLFC
AC092756.1	-0.833719	0.339806	-2.78974	0.00906389	0.0306509	-2.60963	DEG	NEGLFC
NTM	-0.833534	10.5491	-3.62017	0.00103665	0.00614495	-3.28039	DEG	NEGLFC
MTA1	-0.833496	4.9181	-3.90871	0.000493379	0.00356868	-3.48433	DEG	NEGLFC
AC006017.1	-0.83349	-1.44513	-2.2726	0.0301353	0.0762534	-2.16831	NOTDEG	NEGLFC
IRAK4	-0.833412	4.02171	-6.8108	2.47341e-07	2.22685e-05	-5.1597	DEG	NEGLFC
TRMO	-0.833343	3.20435	-4.34397	0.000145711	0.00151255	-3.79827	DEG	NEGLFC
TF	-0.833297	10.4109	-4.85707	3.23398e-05	0.000538793	-4.15633	DEG	NEGLFC
APC2	-0.833037	4.82202	-4.15127	0.000239496	0.00213694	-3.67324	DEG	NEGLFC
AC093635.1	-0.832821	-0.84936	-1.82679	0.0781619	0.156501	-1.76145	NOTDEG	NEGLFC
MAP6D1	-0.832709	6.32962	-4.55781	0.000149966	0.0015453	-3.79113	DEG	NEGLFC
AC100814.1	-0.832689	0.777821	-2.77039	0.00937584	0.031428	-2.59804	DEG	NEGLFC
LINC02851	-0.832532	1.25572	-2.91503	0.00676539	0.0246814	-2.70818	DEG	NEGLFC
AL139021.1	-0.832525	1.95685	-3.15344	0.00365235	0.015811	-2.90672	DEG	NEGLFC
COQ4	-0.832517	5.61137	-4.70365	5.15574e-05	0.000737479	-4.04845	DEG	NEGLFC
AC034236.2	-0.832287	0.644079	-2.64431	0.0128546	0.0398966	-2.48777	DEG	NEGLFC
PLXNB1	-0.832229	7.11618	-4.77961	0.000105339	0.00121283	-3.87795	DEG	NEGLFC
USP3-AS1	-0.832065	3.13887	-3.86228	0.000534906	0.00377402	-3.46264	DEG	NEGLFC
AL354920.1	-0.83204	0.192845	-3.53169	0.00273423	0.0127457	-2.99614	DEG	NEGLFC
CABLES2	-0.831963	2.74501	-4.22989	0.00023398	0.00210325	-3.67919	DEG	NEGLFC
PDLIM2	-0.831956	0.164316	-1.89456	0.067751	0.140559	-1.82666	NOTDEG	NEGLFC
LINC01545	-0.831677	-0.147132	-2.24064	0.0323545	0.0804936	-2.14	NOTDEG	NEGLFC
CHRNB1	-0.831669	1.74018	-3.72204	0.000785839	0.00497142	-3.35774	DEG	NEGLFC
BX649632.1	-0.8315	-0.255	-2.8313	0.00806997	0.0281737	-2.64913	DEG	NEGLFC
AC010973.1	-0.831197	-1.85382	-1.43935	0.164166	0.272912	-1.3912	NOTDEG	NEGLFC
AC087190.1	-0.831185	-2.49087	-1.68523	0.10591	0.196738	-1.61685	NOTDEG	NEGLFC
TRAF4	-0.831171	4.3351	-4.72846	4.67075e-05	0.000694501	-4.07152	DEG	NEGLFC
AP003392.5	-0.830861	0.199666	-2.02883	0.0511393	0.11371	-1.95031	NOTDEG	NEGLFC
AP000787.1	-0.830743	3.50653	-5.21523	1.15866e-05	0.000270389	-4.38523	DEG	NEGLFC
AL513217.1	-0.830616	3.38977	-2.33993	0.026039	0.068219	-2.22563	NOTDEG	NEGLFC
TMEM35B	-0.83004	0.717584	-3.61106	0.00110138	0.00645038	-3.26326	DEG	NEGLFC
NPEPL1	-0.829859	4.1786	-2.50554	0.0176895	0.0508732	-2.37205	NOTDEG	NEGLFC
USP51	-0.829378	2.17413	-4.53263	8.15977e-05	0.0010159	-3.93966	DEG	NEGLFC
CADM2-AS1	-0.829339	-0.685627	-1.43057	0.164372	0.273116	-1.39052	NOTDEG	NEGLFC
AC021097.2	-0.829339	-0.074395	-2.01121	0.0567635	0.123031	-1.90513	NOTDEG	NEGLFC
DNTTIP1	-0.828763	3.2166	-6.3316	4.7932e-07	3.38591e-05	-5.03441	DEG	NEGLFC
DPYSL5	-0.82857	8.24081	-3.61581	0.00104898	0.00619563	-3.27705	DEG	NEGLFC
SYNJ2	-0.828123	9.60717	-5.20951	1.17781e-05	0.000273134	-4.38165	DEG	NEGLFC
RXRB	-0.827882	3.80549	-2.06964	0.0469069	0.106675	-1.98714	NOTDEG	NEGLFC
VPS52	-0.827793	4.56204	-8.23055	2.692e-09	1.68501e-06	-5.94936	DEG	NEGLFC
AL031651.2	-0.827571	3.03404	-3.09887	0.00415746	0.0173761	-2.86596	DEG	NEGLFC
AC092418.2	-0.827542	-0.550818	-1.98624	0.0560293	0.121789	-1.91081	NOTDEG	NEGLFC
AC093690.1	-0.827308	1.04196	-3.52924	0.00145543	0.00798037	-3.18343	DEG	NEGLFC
MYH7B	-0.827307	5.07561	-4.74976	8.87133e-05	0.00107477	-3.91955	DEG	NEGLFC
NMRAL1	-0.827266	5.03339	-5.02723	1.98656e-05	0.000380697	-4.2664	DEG	NEGLFC
CSAD	-0.82693	6.69766	-8.61643	9.93116e-10	1.23059e-06	-6.11051	DEG	NEGLFC
CCDC144A	-0.826871	7.81512	-4.08345	0.000393474	0.00303446	-3.54442	DEG	NEGLFC
ARMCX6	-0.826812	1.80124	-2.79859	0.00874848	0.0298787	-2.62173	DEG	NEGLFC
MAK	-0.826383	2.47123	-2.46098	0.0196252	0.0551221	-2.33344	NOTDEG	NEGLFC
AC108488.1	-0.825789	1.11457	-2.13438	0.0408271	0.0958589	-2.04528	NOTDEG	NEGLFC
HBEGF	-0.825537	3.34494	-4.72246	9.50335e-05	0.00112385	-3.90293	DEG	NEGLFC
AC025917.1	-0.825447	-0.867506	-1.72507	0.0966976	0.183711	-1.66108	NOTDEG	NEGLFC
DDX43	-0.82516	1.21913	-1.64445	0.110188	0.20236	-1.59735	NOTDEG	NEGLFC
AP000692.2	-0.825034	-1.97453	-1.48231	0.148352	0.252979	-1.44538	NOTDEG	NEGLFC
LINC00824	-0.825012	-0.262217	-1.74267	0.0915157	0.176019	-1.68746	NOTDEG	NEGLFC
AL359706.1	-0.824735	1.53672	-2.20873	0.0347162	0.0848429	-2.11165	NOTDEG	NEGLFC
LINC01697	-0.824638	-0.0668483	-1.69466	0.100309	0.188968	-1.64336	NOTDEG	NEGLFC
AC015802.4	-0.824614	-1.01949	-1.80125	0.0826013	0.162904	-1.73579	NOTDEG	NEGLFC
GLOD5	-0.824418	-1.96143	-1.46909	0.153485	0.259688	-1.42733	NOTDEG	NEGLFC
AP001994.3	-0.824058	-0.640523	-1.31923	0.201614	0.319436	-1.27697	NOTDEG	NEGLFC
AL136980.1	-0.824013	0.707574	-3.41436	0.00180117	0.00933225	-3.1212	DEG	NEGLFC
MIS18A-AS1	-0.823651	0.110052	-3.40466	0.00184818	0.00950679	-3.1136	DEG	NEGLFC
AC009137.1	-0.823423	-0.610816	-1.83362	0.0776995	0.155731	-1.76419	NOTDEG	NEGLFC
AL121908.1	-0.823408	1.76253	-4.64498	8.59251e-05	0.00105321	-3.92724	DEG	NEGLFC
MYLK	-0.823325	4.26715	-6.07516	2.95025e-06	0.000112512	-4.67425	DEG	NEGLFC
MMACHC	-0.822851	3.63865	-5.60868	3.88781e-06	0.000132428	-4.61729	DEG	NEGLFC
AZIN2	-0.822659	5.91603	-6.40254	4.40378e-07	3.21981e-05	-5.05062	DEG	NEGLFC
ST3GAL4	-0.822554	7.00049	-6.36336	4.43768e-07	3.23429e-05	-5.04916	DEG	NEGLFC
ZBED6	-0.822429	0.127819	-3.06622	0.00561847	0.0216352	-2.76925	DEG	NEGLFC
ENKD1	-0.821715	0.176021	-1.77359	0.085956	0.167861	-1.71713	NOTDEG	NEGLFC
CDNF	-0.821079	2.77085	-4.35052	0.000145142	0.00151119	-3.79924	DEG	NEGLFC
OVOL2	-0.820799	0.583382	-1.11692	0.272913	0.400252	-1.09638	NOTDEG	NEGLFC
ARHGEF5	-0.820783	-2.25574	-1.52879	0.136457	0.237691	-1.48912	NOTDEG	NEGLFC
AC004797.1	-0.820476	2.53429	-2.38966	0.023385	0.0628142	-2.26709	NOTDEG	NEGLFC
FH	-0.820429	3.59809	-5.34448	3.02502e-05	0.000512156	-4.17157	DEG	NEGLFC
NFKBIL1	-0.819995	2.62194	-5.02078	2.15434e-05	0.00040342	-4.24826	DEG	NEGLFC
JPT2	-0.81957	4.73448	-4.48903	0.000111776	0.00125558	-3.8635	DEG	NEGLFC
AC091132.2	-0.819402	-0.241392	-1.84068	0.0770313	0.154737	-1.76818	NOTDEG	NEGLFC
AL158166.2	-0.819335	-0.359541	-2.00308	0.0559781	0.121711	-1.91121	NOTDEG	NEGLFC
DDX4	-0.819282	1.37757	-2.41079	0.0225609	0.0611755	-2.28079	NOTDEG	NEGLFC
CDK18	-0.819251	9.49088	-4.61312	0.000310767	0.00256456	-3.60616	DEG	NEGLFC
AL512598.1	-0.819099	-0.405106	-2.2146	0.0342704	0.0840038	-2.11688	NOTDEG	NEGLFC
AC023983.1	-0.818468	-0.896284	-1.4556	0.157284	0.264634	-1.41427	NOTDEG	NEGLFC
CASQ2	-0.818428	0.298617	-2.03697	0.0502693	0.11231	-1.95767	NOTDEG	NEGLFC
HNRNPDL	-0.81818	8.08967	-4.7142	8.92003e-05	0.00107747	-3.91823	DEG	NEGLFC
AP000477.3	-0.817852	4.33769	-2.01443	0.0530051	0.116818	-1.93488	NOTDEG	NEGLFC
TRIM66	-0.817729	5.302	-4.32392	0.000191068	0.00182215	-3.73054	DEG	NEGLFC
AC011511.2	-0.817645	-0.511165	-1.68953	0.101359	0.190192	-1.6383	NOTDEG	NEGLFC
HEG1	-0.817497	5.90402	-5.43242	6.33904e-06	0.00018352	-4.51475	DEG	NEGLFC
AC073283.1	-0.817398	-1.94527	-1.6475	0.115391	0.209551	-1.57442	NOTDEG	NEGLFC
KLHL4	-0.81737	8.49709	-4.92482	2.66634e-05	0.000466463	-4.20024	DEG	NEGLFC
SHC4	-0.817031	6.35221	-5.13098	1.47539e-05	0.000309899	-4.33233	DEG	NEGLFC
CENPU	-0.816901	1.247	-4.12951	0.000254543	0.00223643	-3.65765	DEG	NEGLFC
AL356966.1	-0.816886	0.322298	-2.97872	0.00558134	0.0215102	-2.77141	DEG	NEGLFC
C19orf73	-0.816738	-0.759198	-1.77945	0.0849736	0.16641	-1.72253	NOTDEG	NEGLFC
IFNA6	-0.816565	-0.354456	-2.03877	0.0500783	0.112024	-1.95929	NOTDEG	NEGLFC
ALG1L2	-0.815904	0.543032	-2.44701	0.0222493	0.0605642	-2.28609	NOTDEG	NEGLFC
TACR1	-0.815229	0.652493	-1.59657	0.122218	0.21874	-1.54553	NOTDEG	NEGLFC
SRSF6	-0.814809	6.12986	-5.42461	2.60609e-05	0.000459882	-4.20541	DEG	NEGLFC
MPL	-0.814746	-0.398546	-2.51209	0.0174204	0.0502749	-2.37771	NOTDEG	NEGLFC
INMT	-0.813501	-1.55542	-1.95412	0.0599463	0.128071	-1.88119	NOTDEG	NEGLFC
AL117339.4	-0.813422	2.21314	-2.7305	0.0104368	0.034045	-2.56101	DEG	NEGLFC
AC245427.2	-0.813328	2.07406	-2.91001	0.00721698	0.0258846	-2.68666	DEG	NEGLFC
LAT	-0.813084	2.58449	-3.3532	0.00211819	0.0105304	-3.07314	DEG	NEGLFC
ARHGAP30	-0.812908	-0.712778	-1.18551	0.246304	0.37104	-1.15937	NOTDEG	NEGLFC
NAA10	-0.812677	3.603	-2.89357	0.00691269	0.0250951	-2.70102	DEG	NEGLFC
HLA-DOB	-0.812632	-1.42732	-1.15988	0.254954	0.380871	-1.1384	NOTDEG	NEGLFC
TNNT1	-0.812553	-2.15287	-1.2974	0.204241	0.322598	-1.26956	NOTDEG	NEGLFC
STK11IP	-0.812319	2.80925	-2.14627	0.0400209	0.0943714	-2.05353	NOTDEG	NEGLFC
LINC02283	-0.81208	2.19825	-1.92685	0.0634318	0.133688	-1.85615	NOTDEG	NEGLFC
LINC00707	-0.811885	0.820124	-1.97025	0.0580096	0.124992	-1.89563	NOTDEG	NEGLFC
CCDC183-AS1	-0.811807	-0.655752	-1.52149	0.138272	0.239997	-1.48226	NOTDEG	NEGLFC
AL023584.2	-0.811344	-2.06896	-1.50605	0.143925	0.247248	-1.46133	NOTDEG	NEGLFC
AL139095.4	-0.81126	-0.341793	-1.94791	0.06238	0.131993	-1.86358	NOTDEG	NEGLFC
AC093627.3	-0.811191	2.93347	-4.76645	4.19048e-05	0.000643512	-4.09672	DEG	NEGLFC
CHD1L	-0.811073	2.7239	-3.35838	0.00223835	0.0109874	-3.05664	DEG	NEGLFC
AL008628.1	-0.810824	-0.442374	-1.89623	0.0686151	0.142005	-1.82095	NOTDEG	NEGLFC
CEP83-DT	-0.810462	-1.48813	-1.85509	0.073116	0.148824	-1.79211	NOTDEG	NEGLFC
AL139254.3	-0.810447	-2.31085	-1.81646	0.0836926	0.16442	-1.72965	NOTDEG	NEGLFC
AC023024.1	-0.810259	0.0636177	-1.94586	0.060813	0.129428	-1.87485	NOTDEG	NEGLFC
TSBP1	-0.810176	-0.158826	-1.42312	0.166618	0.27575	-1.38315	NOTDEG	NEGLFC
LGALS1	-0.810002	-0.291061	-1.15393	0.257348	0.383276	-1.13268	NOTDEG	NEGLFC
NUDT13	-0.809993	2.59809	-4.57697	7.19298e-05	0.000926172	-3.96981	DEG	NEGLFC
AC009812.1	-0.80936	1.85643	-4.62311	6.30764e-05	0.000844378	-4.001	DEG	NEGLFC
AC019068.1	-0.808843	2.08113	-1.79842	0.0818559	0.161948	-1.74002	NOTDEG	NEGLFC
AC005153.1	-0.808793	0.371127	-3.05125	0.00546897	0.021221	-2.77803	DEG	NEGLFC
ALDH3B1	-0.808651	2.41935	-3.39947	0.00205637	0.0103001	-3.08197	DEG	NEGLFC
AC063944.1	-0.808404	6.26644	-4.09008	0.00049107	0.0035587	-3.48558	DEG	NEGLFC
AC092375.2	-0.807931	-1.40927	-1.81888	0.0793889	0.158309	-1.75424	NOTDEG	NEGLFC
AC034111.1	-0.807202	1.66857	-3.58243	0.00139309	0.00772524	-3.19608	DEG	NEGLFC
SLC22A15	-0.807039	8.65671	-5.26524	1.0038e-05	0.000244805	-4.41635	DEG	NEGLFC
LMF2	-0.806877	3.1547	-1.87075	0.0708466	0.145431	-1.80646	NOTDEG	NEGLFC
ZNF16	-0.806851	3.5769	-6.0868	1.60237e-06	7.54913e-05	-4.79803	DEG	NEGLFC
AC109811.1	-0.806801	-2.17433	-1.31024	0.199741	0.317196	-1.28229	NOTDEG	NEGLFC
ITIH4	-0.806786	2.45306	-1.83271	0.0764658	0.153874	-1.77157	NOTDEG	NEGLFC
AC026691.1	-0.806609	0.0214836	-2.35488	0.025039	0.0661808	-2.2408	NOTDEG	NEGLFC
Z95115.1	-0.806542	-0.529543	-1.97613	0.0581093	0.125148	-1.89487	NOTDEG	NEGLFC
KRT86	-0.806455	-2.26667	-1.67416	0.104162	0.194182	-1.625	NOTDEG	NEGLFC
NKAPL	-0.806213	0.992122	-2.37933	0.0236831	0.0634443	-2.26223	NOTDEG	NEGLFC
C16orf96	-0.80605	1.99181	-4.01146	0.000399022	0.00306482	-3.54073	DEG	NEGLFC
PPIE	-0.805591	4.74308	-3.58435	0.00133178	0.00746096	-3.20904	DEG	NEGLFC
TTC23	-0.805521	4.65333	-4.43445	0.00021246	0.00196126	-3.70372	DEG	NEGLFC
FAT1	-0.805504	4.29406	-2.68867	0.01144	0.0364625	-2.52896	DEG	NEGLFC
HID1	-0.80508	6.77837	-4.39911	0.000172585	0.00169542	-3.7561	DEG	NEGLFC
SKIV2L	-0.805009	2.20157	-1.98277	0.0563151	0.122247	-1.90859	NOTDEG	NEGLFC
WASHC1	-0.804925	5.22052	-2.20376	0.0350976	0.0855202	-2.10723	NOTDEG	NEGLFC
DHX38	-0.804715	4.49714	-9.25388	1.7965e-09	1.46288e-06	-6.01521	DEG	NEGLFC
LINC01053	-0.804269	-1.40557	-2.04085	0.0518353	0.114802	-1.9445	NOTDEG	NEGLFC
FAM149B1	-0.804088	5.52403	-5.91496	9.19104e-06	0.000231914	-4.43538	DEG	NEGLFC
CD226	-0.803919	4.91668	-4.86353	5.45812e-05	0.000764071	-4.03509	DEG	NEGLFC
IRF7	-0.803644	-0.692735	-1.47235	0.151008	0.256367	-1.43598	NOTDEG	NEGLFC
AC104596.1	-0.80346	7.31085	-4.45623	0.000178112	0.00173267	-3.74819	DEG	NEGLFC
COL4A5	-0.803206	9.19015	-5.0887	1.77392e-05	0.000352909	-4.2916	DEG	NEGLFC
CCT6B	-0.803128	3.85193	-4.33814	0.00018526	0.00178706	-3.73831	DEG	NEGLFC
NDUFA6	-0.803117	1.32588	-2.47642	0.0189336	0.0536134	-2.34683	NOTDEG	NEGLFC
AC011029.1	-0.803006	-1.24285	-1.44187	0.162723	0.271311	-1.39597	NOTDEG	NEGLFC
C21orf58	-0.802602	3.768	-5.35227	1.14273e-05	0.000268249	-4.38824	DEG	NEGLFC
AL355377.3	-0.802513	1.04551	-2.60616	0.0139469	0.0424321	-2.45863	DEG	NEGLFC
DUS3L	-0.80237	2.30677	-3.28728	0.00251972	0.0120016	-3.02096	DEG	NEGLFC
AC135178.4	-0.801895	1.21042	-2.36664	0.0257079	0.0675212	-2.2306	NOTDEG	NEGLFC
AL158829.1	-0.801842	-0.792185	-1.487	0.147738	0.252158	-1.44757	NOTDEG	NEGLFC
ZNF501	-0.800961	1.11872	-2.95601	0.00601408	0.0227189	-2.74701	DEG	NEGLFC
AL513314.2	-0.800753	1.28718	-3.45184	0.00164371	0.00872921	-3.14804	DEG	NEGLFC
UCKL1	-0.800724	4.02512	-3.29097	0.00253502	0.012052	-3.01913	DEG	NEGLFC
AL596188.1	-0.800605	-1.20607	-1.37823	0.179644	0.292217	-1.34185	NOTDEG	NEGLFC
AL161729.1	-0.800526	-1.11177	-2.19673	0.0368737	0.0887551	-2.08716	NOTDEG	NEGLFC
ERICH6-AS1	-0.800487	0.974531	-2.80329	0.00956808	0.0319279	-2.59106	DEG	NEGLFC
AC013460.1	-0.800273	1.72214	-1.95974	0.0593181	0.127078	-1.88583	NOTDEG	NEGLFC
PRTG	-0.800065	2.36783	-3.68829	0.00086158	0.00533014	-3.33221	DEG	NEGLFC
LRRC75B	-0.799984	0.521516	-1.65726	0.107555	0.198892	-1.60928	NOTDEG	NEGLFC
CCDC154	-0.799705	2.01606	-2.72004	0.0106875	0.0346951	-2.55275	DEG	NEGLFC
AL391988.1	-0.799567	-1.79232	-1.60383	0.118985	0.214483	-1.55905	NOTDEG	NEGLFC
LINC02271	-0.799373	-1.78943	-1.64858	0.111494	0.204268	-1.59151	NOTDEG	NEGLFC
AC091045.1	-0.799197	-0.147557	-2.15563	0.0389889	0.0927379	-2.0643	NOTDEG	NEGLFC
SPESP1	-0.798907	5.15826	-6.08828	1.41407e-06	6.90227e-05	-4.82301	DEG	NEGLFC
SRD5A3	-0.798888	5.1624	-6.53538	2.2048e-06	9.2053e-05	-4.73369	DEG	NEGLFC
EBLN3P	-0.798745	4.48523	-6.34557	4.99886e-07	3.52036e-05	-5.02636	DEG	NEGLFC
MIR193BHG	-0.798562	4.08971	-4.50736	0.000124557	0.00135013	-3.83698	DEG	NEGLFC
TSGA13	-0.79852	-1.63371	-2.03111	0.0511082	0.113674	-1.95057	NOTDEG	NEGLFC
AC084782.1	-0.798293	-1.03529	-1.62637	0.117065	0.211938	-1.56721	NOTDEG	NEGLFC
TAF1A-AS1	-0.798056	-0.691767	-1.79707	0.0821918	0.162389	-1.73811	NOTDEG	NEGLFC
PPIL3	-0.797515	4.23675	-5.37491	7.32888e-06	0.000201486	-4.48391	DEG	NEGLFC
ODC1-DT	-0.797477	-0.183291	-1.72738	0.0940515	0.179876	-1.6744	NOTDEG	NEGLFC
NXF1	-0.797464	3.65562	-1.90768	0.0657336	0.137217	-1.84024	NOTDEG	NEGLFC
POP1	-0.797377	4.02378	-6.43205	3.82846e-07	2.92979e-05	-5.0773	DEG	NEGLFC
AC022382.1	-0.797268	-1.51584	-1.52888	0.136434	0.23767	-1.4892	NOTDEG	NEGLFC
AL133325.3	-0.797166	4.84715	-4.70277	5.19265e-05	0.000741053	-4.04678	DEG	NEGLFC
AF127577.2	-0.796672	-1.76603	-1.37595	0.179906	0.292574	-1.34105	NOTDEG	NEGLFC
POU2AF1	-0.796445	4.22509	-5.33984	8.87313e-06	0.000227991	-4.44296	DEG	NEGLFC
CDC42SE1	-0.796353	4.89949	-7.62411	1.29508e-07	1.48663e-05	-5.27954	DEG	NEGLFC
DVL3	-0.796047	4.67417	-6.04812	3.04239e-06	0.00011488	-4.66794	DEG	NEGLFC
ITGB5-AS1	-0.795987	-1.55861	-1.53062	0.139555	0.241677	-1.47745	NOTDEG	NEGLFC
FLNC	-0.795653	3.13534	-2.689	0.0115338	0.0366954	-2.52609	DEG	NEGLFC
AL160408.1	-0.795556	0.7153	-2.85606	0.00758956	0.0268725	-2.6698	DEG	NEGLFC
FMO4	-0.795454	4.29636	-6.08479	1.07501e-06	5.81296e-05	-4.87739	DEG	NEGLFC
ENO3	-0.795425	-0.958319	-1.41167	0.170574	0.2807	-1.37036	NOTDEG	NEGLFC
PPP1R17	-0.795398	-2.09121	-1.1975	0.241609	0.366034	-1.17098	NOTDEG	NEGLFC
AC067751.1	-0.795291	0.631739	-2.33111	0.0264246	0.068954	-2.21991	NOTDEG	NEGLFC
AC006547.3	-0.794967	-1.66305	-1.6288	0.115892	0.210212	-1.57225	NOTDEG	NEGLFC
AC006213.2	-0.794883	1.04776	-2.07638	0.0462393	0.105442	-1.9932	NOTDEG	NEGLFC
AC068631.1	-0.79468	1.74541	-3.60915	0.00106804	0.00628236	-3.27196	DEG	NEGLFC
LINC01232	-0.794335	-1.13927	-2.33158	0.0263966	0.0689121	-2.22033	NOTDEG	NEGLFC
ASB8	-0.794241	4.24969	-6.26226	5.8307e-07	3.89131e-05	-4.99674	DEG	NEGLFC
CXorf40A	-0.794204	-0.165508	-2.53981	0.0166573	0.0486167	-2.39419	DEG	NEGLFC
PLXNA3	-0.79414	3.81067	-3.63343	0.00134323	0.00751043	-3.20658	DEG	NEGLFC
AL139815.1	-0.7938	4.47721	-3.69724	0.00150609	0.00819743	-3.17351	DEG	NEGLFC
LUC7L2	-0.793761	8.26104	-5.45917	1.59303e-05	0.000325671	-4.31542	DEG	NEGLFC
ARMC10	-0.793628	5.47082	-5.89077	2.2074e-06	9.2053e-05	-4.73345	DEG	NEGLFC
ERMN	-0.79338	6.95384	-4.73314	7.18845e-05	0.000926108	-3.96996	DEG	NEGLFC
AC007029.1	-0.793168	-2.09063	-1.43002	0.162712	0.271311	-1.39601	NOTDEG	NEGLFC
PKMYT1	-0.793106	-1.55851	-1.57382	0.129302	0.228169	-1.51686	NOTDEG	NEGLFC
PUS3	-0.793087	0.900165	-3.24154	0.00335247	0.0147792	-2.93342	DEG	NEGLFC
AC125494.1	-0.792912	-1.4413	-1.84638	0.0752463	0.152004	-1.77896	NOTDEG	NEGLFC
RASGRF2	-0.792692	8.62802	-3.9399	0.000431607	0.00324454	-3.51996	DEG	NEGLFC
MAP3K2-DT	-0.792364	2.00982	-4.10972	0.000320517	0.00262333	-3.59813	DEG	NEGLFC
AZIN1-AS1	-0.792299	6.71643	-3.09893	0.00649447	0.0239775	-2.72171	DEG	NEGLFC
DALRD3	-0.791834	1.89991	-2.41864	0.0216426	0.059342	-2.29658	NOTDEG	NEGLFC
ZNF285	-0.791756	2.5844	-5.52316	4.79143e-06	0.000150276	-4.57372	DEG	NEGLFC
AC092650.1	-0.791367	4.59379	-4.44624	0.000195661	0.00185342	-3.72455	DEG	NEGLFC
FAM13C	-0.790613	8.78616	-4.46938	9.76472e-05	0.00114432	-3.89636	DEG	NEGLFC
GK5	-0.790605	5.90959	-5.30385	2.02947e-05	0.00038634	-4.26162	DEG	NEGLFC
GALNT6	-0.790526	6.73288	-3.96786	0.000592431	0.00404793	-3.43506	DEG	NEGLFC
SMYD1	-0.790519	-0.941016	-1.75502	0.0929311	0.178075	-1.68013	NOTDEG	NEGLFC
AC025263.1	-0.790517	-0.0846359	-1.85891	0.0747764	0.151279	-1.78183	NOTDEG	NEGLFC
ZBTB20-AS4	-0.790238	-1.33492	-1.56525	0.127677	0.226016	-1.52333	NOTDEG	NEGLFC
LINC02718	-0.789849	2.6032	-2.95663	0.00599726	0.0226839	-2.74793	DEG	NEGLFC
AP000926.2	-0.789735	3.58804	-4.65375	5.78025e-05	0.00079273	-4.02161	DEG	NEGLFC
FAM241A	-0.789685	5.41418	-5.71015	3.25401e-06	0.000120357	-4.6541	DEG	NEGLFC
SFTA3	-0.789609	-1.7135	-1.41403	0.167317	0.276619	-1.38088	NOTDEG	NEGLFC
CAVIN4	-0.789535	4.68302	-5.53261	4.66345e-06	0.000146949	-4.57938	DEG	NEGLFC
BRD8	-0.7894	5.91803	-9.93904	2.12581e-10	7.52953e-07	-6.35197	DEG	NEGLFC
AMT	-0.789365	2.92015	-3.0601	0.00459869	0.0186795	-2.83388	DEG	NEGLFC
ZNF200	-0.789237	2.64293	-5.57238	4.16129e-06	0.000136478	-4.60316	DEG	NEGLFC
CLTCL1	-0.789117	5.00463	-5.54838	1.45183e-05	0.000306882	-4.33587	DEG	NEGLFC
FRK	-0.788843	5.66351	-4.51729	8.5231e-05	0.00104842	-3.92919	DEG	NEGLFC
NUDT14	-0.788547	0.541969	-1.6632	0.106351	0.197318	-1.61481	NOTDEG	NEGLFC
PHLDB1	-0.78847	9.25649	-4.78435	8.69508e-05	0.00105949	-3.92439	DEG	NEGLFC
RHCE	-0.78839	2.73834	-2.74986	0.00990038	0.0327229	-2.57929	DEG	NEGLFC
PANO1	-0.787717	-1.23557	-1.35334	0.188322	0.303084	-1.31556	NOTDEG	NEGLFC
AL035634.1	-0.78753	-1.51467	-1.18619	0.244559	0.369284	-1.16367	NOTDEG	NEGLFC
PPP1R3B	-0.787519	1.27187	-2.46085	0.0198347	0.0556068	-2.32946	NOTDEG	NEGLFC
LTN1	-0.787491	6.7208	-6.93082	7.24891e-07	4.42666e-05	-4.95457	DEG	NEGLFC
AC005682.2	-0.787291	-0.805054	-2.07649	0.0483439	0.109154	-1.97433	NOTDEG	NEGLFC
STARD3	-0.786039	5.38604	-5.31213	1.49289e-05	0.000312431	-4.32974	DEG	NEGLFC
AC126755.2	-0.786032	-2.35044	-1.91071	0.0653282	0.136607	-1.84301	NOTDEG	NEGLFC
AC068888.1	-0.785973	4.88049	-4.25296	0.000216345	0.00198515	-3.69912	DEG	NEGLFC
AC024060.2	-0.785927	0.736884	-2.3594	0.0247832	0.0656104	-2.24476	NOTDEG	NEGLFC
SP7	-0.785642	-0.13796	-1.66822	0.106125	0.197025	-1.61586	NOTDEG	NEGLFC
TMEM134	-0.785636	2.95634	-2.67448	0.0118388	0.0374631	-2.51691	DEG	NEGLFC
CLEC12B	-0.785529	-1.08006	-1.60861	0.121237	0.217623	-1.5496	NOTDEG	NEGLFC
CCDC82	-0.784556	6.91549	-4.37848	0.000194303	0.00184555	-3.72631	DEG	NEGLFC
ZNF572	-0.784441	1.2737	-3.36372	0.00218098	0.0107795	-3.06441	DEG	NEGLFC
ATRIP	-0.784282	2.88302	-3.62294	0.00105381	0.00621456	-3.27575	DEG	NEGLFC
ZNF625	-0.784254	3.41775	-5.6302	3.59057e-06	0.000126236	-4.63378	DEG	NEGLFC
TRIM6	-0.784109	-2.42428	-1.62005	0.115352	0.209506	-1.57459	NOTDEG	NEGLFC
AP4B1-AS1	-0.783988	-0.354164	-1.92002	0.0640974	0.134757	-1.8515	NOTDEG	NEGLFC
VASH1-AS1	-0.783797	2.5558	-4.55133	8.1494e-05	0.00101571	-3.93996	DEG	NEGLFC
LINC00992	-0.783724	0.327882	-2.9751	0.00646176	0.0238772	-2.72338	DEG	NEGLFC
FUZ	-0.783606	3.22574	-6.26026	5.86387e-07	3.90211e-05	-4.99565	DEG	NEGLFC
AL161757.5	-0.783477	-1.00268	-1.92935	0.0644435	0.1352	-1.8491	NOTDEG	NEGLFC
LINC00488	-0.782912	-1.42396	-1.23303	0.226833	0.349295	-1.20856	NOTDEG	NEGLFC
AC016590.1	-0.782809	3.35492	-2.91052	0.00682209	0.0248448	-2.70541	DEG	NEGLFC
REELD1	-0.782437	-0.961858	-2.17859	0.0392106	0.093063	-2.06197	NOTDEG	NEGLFC
POMC	-0.782325	-2.79565	-1.55449	0.130219	0.229331	-1.51324	NOTDEG	NEGLFC
C21orf91-OT1	-0.782324	4.10621	-3.56738	0.0012145	0.00695325	-3.23545	DEG	NEGLFC
AC022001.2	-0.781917	-1.66264	-1.80744	0.0804077	0.159758	-1.74833	NOTDEG	NEGLFC
RSPH14	-0.781908	0.347824	-2.19669	0.0379325	0.0908124	-2.07558	NOTDEG	NEGLFC
SMIM19	-0.781243	3.8312	-5.63157	3.5126e-06	0.000125027	-4.63832	DEG	NEGLFC
PITPNA-AS1	-0.781201	0.523258	-3.88961	0.000512047	0.00365656	-3.47437	DEG	NEGLFC
EIF2AK3-DT	-0.781198	-0.655027	-2.63956	0.0135157	0.0414331	-2.46988	DEG	NEGLFC
AC117834.2	-0.780875	-2.00116	-1.34834	0.188652	0.303449	-1.31458	NOTDEG	NEGLFC
ACKR2	-0.780856	1.13976	-3.43319	0.00171313	0.00900001	-3.13593	DEG	NEGLFC
AC091133.1	-0.780681	1.31097	-3.16022	0.00350867	0.0153054	-2.91926	DEG	NEGLFC
FP565260.5	-0.780554	-1.97657	-1.40555	0.171569	0.281852	-1.36718	NOTDEG	NEGLFC
CHST8	-0.780207	0.89326	-1.64084	0.111169	0.203852	-1.59296	NOTDEG	NEGLFC
ERVK3-1	-0.779891	3.69829	-6.46909	4.06163e-07	3.03736e-05	-5.06605	DEG	NEGLFC
AP003717.4	-0.7792	-0.984421	-2.16844	0.0387361	0.0923201	-2.06698	NOTDEG	NEGLFC
P4HA3	-0.779185	0.152147	-1.62459	0.116734	0.211506	-1.56863	NOTDEG	NEGLFC
AC022210.2	-0.778612	0.186091	-1.58355	0.123445	0.220326	-1.54047	NOTDEG	NEGLFC
AL031727.2	-0.778574	-0.130991	-2.92189	0.00643981	0.0238402	-2.7245	DEG	NEGLFC
LINC00909	-0.778372	3.47619	-4.07814	0.00029385	0.00246842	-3.62066	DEG	NEGLFC
ZNF7	-0.778121	4.12724	-8.18066	3.63249e-09	1.93083e-06	-5.90011	DEG	NEGLFC
IL7	-0.778103	0.618384	-1.35784	0.186818	0.301296	-1.32005	NOTDEG	NEGLFC
AC092120.3	-0.77794	0.407754	-1.57417	0.125624	0.223364	-1.53159	NOTDEG	NEGLFC
AC066613.2	-0.777557	6.12365	-3.67511	0.000893056	0.00547179	-3.32222	DEG	NEGLFC
AC005034.6	-0.777067	1.58661	-3.17407	0.00338514	0.0148971	-2.93041	DEG	NEGLFC
AGAP9	-0.776552	4.40741	-3.29269	0.0024842	0.0118715	-3.02526	DEG	NEGLFC
AC019080.1	-0.775945	2.78955	-4.30863	0.000175581	0.00171532	-3.75178	DEG	NEGLFC
AP001437.1	-0.775808	-1.6221	-1.44121	0.15955	0.267446	-1.40659	NOTDEG	NEGLFC
HAUS4	-0.775698	3.06912	-6.6227	2.11445e-07	2.07279e-05	-5.18898	DEG	NEGLFC
AL136418.1	-0.775654	1.49112	-2.38009	0.0236422	0.0633789	-2.26289	NOTDEG	NEGLFC
COMMD9	-0.775579	3.02123	-4.13377	0.00028899	0.00243652	-3.62497	DEG	NEGLFC
AC093791.2	-0.775195	4.21794	-2.08392	0.0499989	0.111889	-1.95997	NOTDEG	NEGLFC
AP000282.1	-0.774678	6.36386	-4.46172	0.000136409	0.00144558	-3.81459	DEG	NEGLFC
SERPINC1	-0.77466	-1.64963	-1.52674	0.139176	0.241238	-1.47887	NOTDEG	NEGLFC
RPLP0	-0.774507	2.10057	-1.15545	0.257322	0.383276	-1.13274	NOTDEG	NEGLFC
AC010864.1	-0.774265	-0.270543	-2.18251	0.036771	0.0885638	-2.0883	NOTDEG	NEGLFC
GPR143	-0.774264	-0.268013	-1.9086	0.0681437	0.141195	-1.82406	NOTDEG	NEGLFC
PTS	-0.774149	6.07833	-4.70343	8.44782e-05	0.00104104	-3.93133	DEG	NEGLFC
AC079160.1	-0.77396	-0.587259	-2.15438	0.0393281	0.0932166	-2.06074	NOTDEG	NEGLFC
NKPD1	-0.773501	0.274116	-2.30579	0.028576	0.0732441	-2.18929	NOTDEG	NEGLFC
MARCH10	-0.773147	1.11854	-1.80816	0.0802921	0.159583	-1.74899	NOTDEG	NEGLFC
HEXIM2	-0.772932	1.41592	-3.55326	0.00124199	0.00707181	-3.22906	DEG	NEGLFC
LTB4R2	-0.772849	-2.10387	-1.32008	0.198233	0.315344	-1.2866	NOTDEG	NEGLFC
AC079210.1	-0.772299	-1.38086	-2.0331	0.0530699	0.116927	-1.93435	NOTDEG	NEGLFC
AL024507.2	-0.772267	-1.09614	-1.49106	0.146183	0.250191	-1.45315	NOTDEG	NEGLFC
ST3GAL5-AS1	-0.772192	4.01658	-2.77374	0.0111461	0.0358091	-2.53809	DEG	NEGLFC
AC097359.2	-0.77214	-2.07134	-2.15366	0.042248	0.0985501	-2.03107	NOTDEG	NEGLFC
LINC00240	-0.772036	4.99679	-3.56893	0.00126253	0.00716391	-3.22436	DEG	NEGLFC
AC099329.1	-0.771995	-1.26159	-1.33356	0.192843	0.308743	-1.30221	NOTDEG	NEGLFC
RELA-DT	-0.771975	3.57131	-6.71266	2.21435e-07	2.08349e-05	-5.18038	DEG	NEGLFC
KIFC3	-0.771947	5.64937	-7.77814	3.2705e-08	6.17324e-06	-5.5263	DEG	NEGLFC
LINC02362	-0.771917	3.07862	-4.4243	0.000110957	0.00125115	-3.86529	DEG	NEGLFC
AC083870.1	-0.771847	5.35516	-3.42117	0.00179859	0.0093273	-3.12162	DEG	NEGLFC
AC004918.1	-0.771035	3.93742	-4.31802	0.000149848	0.00154478	-3.79132	DEG	NEGLFC
AC020611.2	-0.770966	1.62501	-2.62256	0.0134445	0.0412589	-2.47177	DEG	NEGLFC
ELOVL2-AS1	-0.770965	-0.656298	-1.54297	0.132987	0.233133	-1.50243	NOTDEG	NEGLFC
UFSP2	-0.770868	4.83081	-6.11856	8.76081e-07	5.01573e-05	-4.91761	DEG	NEGLFC
ZNF226	-0.770826	5.37873	-6.44003	4.30604e-07	3.16218e-05	-5.05491	DEG	NEGLFC
AL031289.1	-0.770815	0.98573	-2.73002	0.0103889	0.0339126	-2.56261	DEG	NEGLFC
C1orf56	-0.770461	1.53692	-2.58363	0.014761	0.0442695	-2.43819	DEG	NEGLFC
OGN	-0.770051	-0.550554	-1.12733	0.269395	0.396409	-1.10446	NOTDEG	NEGLFC
AL591895.1	-0.769897	6.71946	-3.6251	0.00166049	0.00879594	-3.14507	DEG	NEGLFC
PILRB	-0.769736	5.63392	-4.56148	8.6732e-05	0.00105783	-3.92499	DEG	NEGLFC
PSMG3-AS1	-0.769636	2.54801	-3.83242	0.000580703	0.00399961	-3.44047	DEG	NEGLFC
ZNF792	-0.769495	-0.480171	-2.11847	0.0439115	0.101482	-2.01493	NOTDEG	NEGLFC
ZNF77	-0.769476	2.44039	-4.20934	0.000322393	0.00263398	-3.59661	DEG	NEGLFC
GATA1	-0.769438	-1.80951	-1.14616	0.261782	0.388253	-1.12219	NOTDEG	NEGLFC
TMTC4	-0.768479	8.00167	-3.95259	0.000418159	0.00316939	-3.52835	DEG	NEGLFC
SALL3	-0.768152	1.96301	-2.63868	0.0129036	0.0400009	-2.48642	DEG	NEGLFC
AP001462.1	-0.768109	2.34052	-3.92347	0.000623967	0.00420089	-3.42098	DEG	NEGLFC
CP	-0.767707	-0.328779	-1.35432	0.188654	0.303449	-1.31457	NOTDEG	NEGLFC
AC244502.1	-0.767101	0.767362	-2.49167	0.0186988	0.0531034	-2.35148	NOTDEG	NEGLFC
SREBF2-AS1	-0.766496	0.825476	-2.69809	0.0113001	0.0361308	-2.53328	DEG	NEGLFC
OSBPL5	-0.765074	5.93831	-6.13295	2.49808e-06	9.95678e-05	-4.70829	DEG	NEGLFC
KAT5	-0.764664	3.96807	-5.96191	1.74856e-06	7.94498e-05	-4.7805	DEG	NEGLFC
ZNF688	-0.764398	3.74792	-7.06395	7.82159e-07	4.67625e-05	-4.93977	DEG	NEGLFC
CRYBG3	-0.763935	7.25699	-4.43432	0.000108482	0.00122928	-3.87079	DEG	NEGLFC
GALT	-0.763643	3.5993	-2.53932	0.0163406	0.0479116	-2.40122	DEG	NEGLFC
AL031846.2	-0.763421	0.959302	-1.81211	0.0817327	0.16176	-1.74072	NOTDEG	NEGLFC
STAMBP	-0.762916	6.22514	-8.50961	4.25429e-09	2.07808e-06	-5.87399	DEG	NEGLFC
ACAA1	-0.762565	4.05186	-3.67637	0.00089	0.00546035	-3.32317	DEG	NEGLFC
CCDC113	-0.762072	2.96264	-4.64371	5.94808e-05	0.000811384	-4.01486	DEG	NEGLFC
ZBED3	-0.762032	4.64569	-5.81065	6.42945e-06	0.000185204	-4.51175	DEG	NEGLFC
RCAN3	-0.761804	5.27229	-6.66401	1.88367e-07	1.95238e-05	-5.21047	DEG	NEGLFC
GRAMD2B	-0.761626	7.13055	-5.34069	1.22917e-05	0.000280231	-4.37235	DEG	NEGLFC
LINC02794	-0.761199	-0.77564	-1.63366	0.115921	0.210248	-1.57213	NOTDEG	NEGLFC
FAM229B	-0.761135	4.48439	-4.06381	0.000305831	0.00253567	-3.61031	DEG	NEGLFC
ERBB3	-0.760967	8.30457	-6.65338	1.79987e-06	8.02356e-05	-4.77469	DEG	NEGLFC
DNASE1L2	-0.760587	1.27408	-1.71495	0.0966423	0.183668	-1.66135	NOTDEG	NEGLFC
MTRF1L	-0.760232	3.40955	-6.06215	1.03114e-06	5.64988e-05	-4.8856	DEG	NEGLFC
MOBP	-0.759754	10.3829	-4.75436	4.44708e-05	0.000671244	-4.08293	DEG	NEGLFC
FAM53A	-0.759454	5.06228	-4.62276	0.000102852	0.00118896	-3.88376	DEG	NEGLFC
AL109936.6	-0.75927	0.549108	-2.00833	0.053864	0.118303	-1.92793	NOTDEG	NEGLFC
AC006064.1	-0.759015	-1.24753	-1.2686	0.217308	0.337891	-1.23372	NOTDEG	NEGLFC
AC243830.2	-0.758992	-0.576767	-2.40161	0.0242292	0.0644932	-2.25348	NOTDEG	NEGLFC
CDT1	-0.758951	-1.58872	-1.23061	0.227726	0.350364	-1.20624	NOTDEG	NEGLFC
CEP85	-0.758895	5.97145	-6.05859	3.59018e-06	0.000126236	-4.6338	DEG	NEGLFC
AC098487.1	-0.758887	-1.12942	-1.578	0.126184	0.224099	-1.52933	NOTDEG	NEGLFC
AC097500.1	-0.758847	2.81867	-3.45865	0.00161402	0.00861936	-3.15336	DEG	NEGLFC
TEKT3	-0.758556	0.543314	-2.88731	0.00736577	0.0263155	-2.67984	DEG	NEGLFC
PROX1-AS1	-0.758392	5.81402	-4.50836	0.000185925	0.00178835	-3.73741	DEG	NEGLFC
LDLRAD4	-0.758192	8.24298	-5.01031	3.3393e-05	0.000549561	-4.149	DEG	NEGLFC
AC008892.1	-0.758133	0.613525	-2.13595	0.0439187	0.101488	-2.01487	NOTDEG	NEGLFC
AC053527.2	-0.757747	6.93724	-5.40565	1.92877e-05	0.000373047	-4.27298	DEG	NEGLFC
SELENBP1	-0.756733	0.781112	-2.11292	0.0427604	0.0993917	-2.02604	NOTDEG	NEGLFC
AC092171.3	-0.756384	0.421805	-1.80339	0.0810543	0.160667	-1.7446	NOTDEG	NEGLFC
AL606760.1	-0.756241	-0.476034	-2.29216	0.0288457	0.0738118	-2.18559	NOTDEG	NEGLFC
FAM71F1	-0.756101	-0.287679	-2.51021	0.0183095	0.0522432	-2.3593	NOTDEG	NEGLFC
ROR1-AS1	-0.755843	0.284945	-1.69068	0.105314	0.195884	-1.61962	NOTDEG	NEGLFC
AL357500.1	-0.755762	0.0967171	-1.76503	0.0925119	0.177464	-1.68229	NOTDEG	NEGLFC
AC018730.1	-0.755634	6.5237	-4.38532	0.000164556	0.00164042	-3.76801	DEG	NEGLFC
FSCN3	-0.755449	-0.521168	-1.77652	0.0856176	0.167442	-1.71898	NOTDEG	NEGLFC
AL157911.1	-0.755085	3.76356	-4.31932	0.000172203	0.00169312	-3.75665	DEG	NEGLFC
NFYB	-0.755005	4.81402	-6.34026	1.36826e-06	6.72646e-05	-4.82957	DEG	NEGLFC
SLC25A15	-0.754178	0.573291	-2.40038	0.0225695	0.0611755	-2.28064	NOTDEG	NEGLFC
DDX41	-0.754077	1.84155	-1.61829	0.115732	0.210048	-1.57294	NOTDEG	NEGLFC
MOGS	-0.753904	3.06814	-3.53356	0.00130958	0.00736172	-3.21387	DEG	NEGLFC
KLHDC9	-0.75387	-0.742625	-1.18074	0.247356	0.372259	-1.15679	NOTDEG	NEGLFC
ABCC1	-0.753569	4.5017	-3.13271	0.00376702	0.016144	-2.89704	DEG	NEGLFC
RASL10A	-0.753569	0.270535	-1.41132	0.169044	0.278821	-1.37528	NOTDEG	NEGLFC
AL645944.2	-0.753507	-0.455977	-1.6839	0.105614	0.196284	-1.61822	NOTDEG	NEGLFC
PROM2	-0.753477	2.24355	-4.78708	0.000145408	0.0015119	-3.79878	DEG	NEGLFC
LDAH	-0.753196	5.13638	-4.40193	0.000122265	0.00133729	-3.84154	DEG	NEGLFC
AL355816.2	-0.752972	-2.41355	-1.43172	0.16223	0.270812	-1.39761	NOTDEG	NEGLFC
AL133480.1	-0.752885	1.30857	-2.03426	0.0516117	0.114448	-1.94636	NOTDEG	NEGLFC
RXYLT1	-0.752836	4.12276	-6.17223	7.6006e-07	4.60408e-05	-4.94535	DEG	NEGLFC
AC016773.1	-0.752709	0.353984	-2.95406	0.00593976	0.0225248	-2.75109	DEG	NEGLFC
SVOPL	-0.752648	1.36935	-2.51467	0.017315	0.0500463	-2.37995	NOTDEG	NEGLFC
NMBR	-0.752616	-0.539934	-2.07492	0.0477866	0.108226	-1.97926	NOTDEG	NEGLFC
SRRM2-AS1	-0.752238	2.64891	-6.02293	3.90092e-06	0.000132629	-4.61659	DEG	NEGLFC
F8A1	-0.752228	-1.83038	-1.4082	0.169861	0.279887	-1.37265	NOTDEG	NEGLFC
NME3	-0.751896	4.66948	-3.99158	0.000373953	0.00292611	-3.55781	DEG	NEGLFC
AC005332.7	-0.751841	0.737527	-1.96052	0.059411	0.127211	-1.88514	NOTDEG	NEGLFC
AL589669.1	-0.751731	4.83111	-2.83684	0.00891222	0.0302795	-2.6154	DEG	NEGLFC
AC096992.2	-0.751526	0.849149	-2.23771	0.0328566	0.081448	-2.13383	NOTDEG	NEGLFC
C18orf21	-0.75146	2.60482	-6.554	1.14708e-06	6.05856e-05	-4.86457	DEG	NEGLFC
AC013267.2	-0.751209	-1.4401	-1.47989	0.151217	0.256646	-1.43525	NOTDEG	NEGLFC
RPS6KB2	-0.751084	4.73167	-2.93484	0.00623396	0.0232904	-2.73521	DEG	NEGLFC
AL591684.1	-0.751083	-0.986619	-1.19143	0.244402	0.369094	-1.16406	NOTDEG	NEGLFC
AL590062.1	-0.75099	1.28979	-2.91148	0.00747252	0.0266141	-2.67502	DEG	NEGLFC
PREB	-0.750681	2.23597	-1.93883	0.0619326	0.131336	-1.86678	NOTDEG	NEGLFC
LINC01277	-0.750676	4.20047	-4.00739	0.000569863	0.00394462	-3.44557	DEG	NEGLFC
Z99716.2	-0.750664	-2.72361	-1.52897	0.138009	0.239704	-1.48325	NOTDEG	NEGLFC
AC015813.4	-0.750602	0.523809	-2.57751	0.0149303	0.0446548	-2.43406	DEG	NEGLFC
RIC3	-0.750391	5.103	-5.15817	1.36472e-05	0.000297054	-4.34946	DEG	NEGLFC
AC011477.9	-0.750333	1.0116	-1.8462	0.0749047	0.151472	-1.78105	NOTDEG	NEGLFC
GJB7	-0.750168	-1.59059	-1.50847	0.143255	0.246319	-1.46378	NOTDEG	NEGLFC
TMBIM1	-0.750053	4.38748	-4.44739	0.000120676	0.00132432	-3.84475	DEG	NEGLFC
AC142116.2	-0.750018	2.1679	-1.90792	0.065701	0.137175	-1.84046	NOTDEG	NEGLFC
HYI	-0.749487	2.78692	-2.90762	0.00667413	0.0244333	-2.71268	DEG	NEGLFC
LRRCC1	-0.749256	4.19865	-5.10583	3.35563e-05	0.000551852	-4.14788	DEG	NEGLFC
GTF2H4	-0.749219	1.88668	-2.15178	0.0395494	0.0935381	-2.05842	NOTDEG	NEGLFC
HAX1	-0.748693	2.74514	-3.31399	0.00234892	0.0113937	-3.04215	DEG	NEGLFC
TWF1	-0.74863	4.81447	-6.14562	2.04584e-06	8.77915e-05	-4.74884	DEG	NEGLFC
ZBTB24	-0.748621	3.9729	-6.82234	2.50759e-07	2.23802e-05	-5.15713	DEG	NEGLFC
AC092364.1	-0.748561	-1.39694	-1.69368	0.100352	0.188998	-1.64315	NOTDEG	NEGLFC
AC024588.1	-0.748518	2.07409	-2.96622	0.0057604	0.0220009	-2.76112	DEG	NEGLFC
AC007285.1	-0.748496	3.30076	-5.32429	8.91307e-06	0.000228378	-4.44199	DEG	NEGLFC
MIR217HG	-0.748263	-1.76767	-1.22227	0.232348	0.355498	-1.19433	NOTDEG	NEGLFC
RPL22L1	-0.748025	-0.0707445	-1.44042	0.160489	0.268562	-1.40343	NOTDEG	NEGLFC
TRPT1	-0.747902	1.741	-2.45968	0.0196847	0.0552472	-2.3323	NOTDEG	NEGLFC
BBOF1	-0.7478	3.85896	-4.44036	0.000107325	0.00122464	-3.87341	DEG	NEGLFC
FKBP6	-0.747768	-0.97215	-1.8726	0.0723556	0.147762	-1.79687	NOTDEG	NEGLFC
AC087623.2	-0.74774	-0.600563	-1.98369	0.0567698	0.123031	-1.90508	NOTDEG	NEGLFC
ADAMTSL4-AS1	-0.747737	3.49767	-3.71379	0.000803744	0.0050596	-3.3515	DEG	NEGLFC
C2orf72	-0.747345	4.84814	-3.93833	0.000437463	0.00327676	-3.51639	DEG	NEGLFC
CNTNAP4	-0.747116	9.89124	-3.83416	0.000817028	0.00512635	-3.34696	DEG	NEGLFC
ZNF334	-0.747105	3.56995	-2.49826	0.0185374	0.0527166	-2.35471	NOTDEG	NEGLFC
DIP2A	-0.746832	7.73841	-6.75609	1.2159e-06	6.27295e-05	-4.85303	DEG	NEGLFC
DIO1	-0.746485	-0.591531	-1.92681	0.0632133	0.133338	-1.85769	NOTDEG	NEGLFC
SLC25A36	-0.746281	6.59584	-6.0601	9.75018e-06	0.000240228	-4.42264	DEG	NEGLFC
SMC4	-0.745879	4.50931	-5.27885	1.27175e-05	0.000284134	-4.36491	DEG	NEGLFC
ZSCAN18	-0.745871	5.51327	-6.44326	8.06998e-07	4.79976e-05	-4.93367	DEG	NEGLFC
LINC02576	-0.745183	-1.34004	-1.22738	0.229103	0.351869	-1.20267	NOTDEG	NEGLFC
COG1	-0.745152	3.83069	-3.70197	0.000831129	0.00519495	-3.34221	DEG	NEGLFC
AL031963.1	-0.745003	-1.09991	-1.70434	0.104071	0.194043	-1.62543	NOTDEG	NEGLFC
AC034228.1	-0.744704	0.0647898	-2.37551	0.024425	0.0648715	-2.25038	NOTDEG	NEGLFC
PLD2	-0.744236	3.57137	-5.91989	2.21331e-06	9.2053e-05	-4.7329	DEG	NEGLFC
AC023157.3	-0.744228	1.14056	-2.93657	0.00645947	0.0238772	-2.7235	DEG	NEGLFC
CELA2B	-0.743451	-1.365	-1.20664	0.236697	0.36047	-1.18328	NOTDEG	NEGLFC
ZNF596	-0.743313	3.83232	-5.9684	1.34257e-06	6.65717e-05	-4.83335	DEG	NEGLFC
AL645728.1	-0.743282	1.03147	-2.77291	0.00944928	0.0315958	-2.59536	DEG	NEGLFC
MEIS1	-0.743187	7.43139	-4.18103	0.000220326	0.00200841	-3.69449	DEG	NEGLFC
DHRS1	-0.742984	3.79665	-3.91228	0.00051967	0.00369222	-3.47041	DEG	NEGLFC
AC087241.2	-0.742775	-0.86459	-1.81509	0.0793621	0.158283	-1.7544	NOTDEG	NEGLFC
AC073389.2	-0.742772	3.26575	-3.63654	0.00145126	0.00795939	-3.18426	DEG	NEGLFC
AC092171.1	-0.742766	-2.16826	-1.47434	0.150475	0.25565	-1.43786	NOTDEG	NEGLFC
ADAM15	-0.742357	4.48213	-3.38221	0.00199748	0.0100721	-3.09061	DEG	NEGLFC
AC004854.2	-0.742303	-1.07808	-1.70497	0.0982042	0.185821	-1.65362	NOTDEG	NEGLFC
AL139393.3	-0.742156	-1.21656	-1.53795	0.135547	0.236538	-1.49258	NOTDEG	NEGLFC
RABL3	-0.742149	3.87032	-5.35663	7.72339e-06	0.000207871	-4.47271	DEG	NEGLFC
AC010320.2	-0.741912	-1.31953	-1.26368	0.215923	0.336264	-1.23744	NOTDEG	NEGLFC
AGAP4	-0.7419	4.32257	-5.31422	1.91084e-05	0.000371143	-4.27506	DEG	NEGLFC
LINC02503	-0.741802	1.13227	-2.29909	0.0291721	0.0744563	-2.18115	NOTDEG	NEGLFC
TMED2-DT	-0.741468	1.30477	-2.14958	0.0395047	0.0934806	-2.05889	NOTDEG	NEGLFC
IGSF8	-0.741248	5.65755	-2.28063	0.0296344	0.075352	-2.17494	NOTDEG	NEGLFC
PIGC	-0.741171	4.64546	-3.00669	0.00534962	0.0208744	-2.78519	DEG	NEGLFC
GMFG	-0.740948	0.707475	-2.09269	0.044748	0.102918	-2.00702	NOTDEG	NEGLFC
ZFX-AS1	-0.740656	0.499661	-2.59267	0.0145696	0.0438387	-2.4429	DEG	NEGLFC
AL357972.1	-0.740597	0.415883	-1.87974	0.0695707	0.143479	-1.8147	NOTDEG	NEGLFC
AL159169.2	-0.740558	0.888314	-2.05105	0.0495368	0.11117	-1.96394	NOTDEG	NEGLFC
ERICH1	-0.740459	5.66667	-7.92383	2.35378e-08	5.35034e-06	-5.58376	DEG	NEGLFC
AL355001.1	-0.740456	0.178732	-2.00058	0.0581776	0.125253	-1.89436	NOTDEG	NEGLFC
AC073655.1	-0.740393	-0.524996	-1.93997	0.0615275	0.130671	-1.86969	NOTDEG	NEGLFC
AP005899.1	-0.7402	0.595502	-2.73068	0.0104617	0.0341068	-2.56018	DEG	NEGLFC
CCDC14	-0.740117	6.10577	-5.92974	1.74587e-05	0.000348536	-4.29514	DEG	NEGLFC
AC009365.4	-0.73966	-1.49244	-1.35993	0.185058	0.299174	-1.32534	NOTDEG	NEGLFC
AC023481.1	-0.739551	3.34142	-3.33094	0.00224637	0.011015	-3.05556	DEG	NEGLFC
AL353801.3	-0.739519	-1.20446	-1.6358	0.11219	0.205068	-1.58843	NOTDEG	NEGLFC
AC084024.4	-0.739331	0.0214731	-2.64692	0.0127622	0.0396798	-2.49034	DEG	NEGLFC
CAPN10	-0.739211	2.36666	-2.18541	0.0365383	0.0881749	-2.09089	NOTDEG	NEGLFC
LIMK2	-0.738846	4.09274	-4.72038	7.09042e-05	0.000916565	-3.97323	DEG	NEGLFC
AP002961.1	-0.738747	-1.89613	-1.22232	0.232081	0.355161	-1.19501	NOTDEG	NEGLFC
NOMO1	-0.738343	5.2063	-6.25707	3.33998e-06	0.00012152	-4.64872	DEG	NEGLFC
AC026150.1	-0.73807	-0.367905	-1.76904	0.0891844	0.172537	-1.69972	NOTDEG	NEGLFC
DPH7	-0.737577	5.4073	-6.18528	7.81318e-07	4.67625e-05	-4.93998	DEG	NEGLFC
PPP2R5B	-0.737521	4.82928	-7.80452	6.79121e-08	9.50687e-06	-5.39661	DEG	NEGLFC
AL049780.2	-0.73719	1.82944	-2.8974	0.00694427	0.0251739	-2.6995	DEG	NEGLFC
ADGRE3	-0.736542	-0.921867	-2.39481	0.0228594	0.0617637	-2.27578	NOTDEG	NEGLFC
AC104461.1	-0.736447	2.54854	-2.6169	0.0142774	0.0431744	-2.45021	DEG	NEGLFC
TYMSOS	-0.736291	5.80691	-4.18149	0.000291025	0.00245031	-3.62316	DEG	NEGLFC
DDTL	-0.736024	-1.13877	-1.13763	0.267819	0.39457	-1.1081	NOTDEG	NEGLFC
NOP14-AS1	-0.735949	3.22705	-5.2413	1.10132e-05	0.000261183	-4.39626	DEG	NEGLFC
TSC2	-0.735847	6.33097	-6.17701	4.26848e-06	0.000138412	-4.59786	DEG	NEGLFC
UAP1L1	-0.73567	4.12822	-4.07924	0.000362307	0.00286132	-3.56612	DEG	NEGLFC
SST	-0.735559	-1.33689	-0.967671	0.342431	0.471146	-0.949372	NOTDEG	NEGLFC
GBA2	-0.735344	4.67507	-4.87524	3.07021e-05	0.000517517	-4.1682	DEG	NEGLFC
ZNF511	-0.735243	2.27916	-3.82226	0.000597154	0.00407028	-3.4329	DEG	NEGLFC
AC004148.1	-0.73513	-0.560809	-2.19259	0.0366182	0.0883068	-2.09	NOTDEG	NEGLFC
ZNF426	-0.735041	3.59474	-6.19414	1.91992e-06	8.37974e-05	-4.76168	DEG	NEGLFC
EDRF1-DT	-0.734999	2.71988	-4.05685	0.000311825	0.00257144	-3.60527	DEG	NEGLFC
AC005522.1	-0.734437	-1.73877	-1.72967	0.0981418	0.185734	-1.65393	NOTDEG	NEGLFC
NXT1	-0.734391	-0.509956	-2.85298	0.0088154	0.0300273	-2.61913	DEG	NEGLFC
SEMA6A-AS1	-0.733809	3.91715	-2.93905	0.00641548	0.0237784	-2.72575	DEG	NEGLFC
PNN	-0.733581	6.43774	-6.0916	6.32259e-06	0.000183275	-4.5153	DEG	NEGLFC
TP53INP2	-0.733417	4.01958	-4.0325	0.000350846	0.00280359	-3.57454	DEG	NEGLFC
RELT	-0.733248	3.23245	-2.91392	0.00711682	0.0256295	-2.69133	DEG	NEGLFC
AC025181.2	-0.733067	-0.0873464	-2.40612	0.0224601	0.0610008	-2.28249	NOTDEG	NEGLFC
INE1	-0.733035	1.6	-4.08711	0.000286579	0.0024242	-3.62714	DEG	NEGLFC
MTFR1L	-0.733005	4.055	-3.05665	0.00457884	0.0186187	-2.83526	DEG	NEGLFC
ZNF649	-0.732804	4.18353	-3.53148	0.0016448	0.00873297	-3.14784	DEG	NEGLFC
TSPAN10	-0.732733	-0.206122	-1.9574	0.0624159	0.132032	-1.86333	NOTDEG	NEGLFC
AMY2B	-0.732682	5.51716	-4.71819	7.13475e-05	0.000921776	-3.97175	DEG	NEGLFC
FAT2	-0.732337	-1.526	-1.12873	0.267669	0.394451	-1.10845	NOTDEG	NEGLFC
AC007541.1	-0.732326	0.446586	-2.22876	0.0332162	0.0820893	-2.12946	NOTDEG	NEGLFC
TMEFF1	-0.732318	7.80954	-5.69241	2.95773e-06	0.000112609	-4.67373	DEG	NEGLFC
LARS2-AS1	-0.732263	-1.2838	-2.20744	0.0391895	0.0930417	-2.06219	NOTDEG	NEGLFC
EXD3	-0.732183	6.09713	-4.31106	0.00015312	0.00156761	-3.78595	DEG	NEGLFC
AC064807.4	-0.732133	-1.35379	-1.61488	0.117748	0.212891	-1.5643	NOTDEG	NEGLFC
RNF32	-0.732126	2.1734	-3.2498	0.00277963	0.0128997	-2.99111	DEG	NEGLFC
AC032011.1	-0.731965	-0.318033	-1.92349	0.0642708	0.134961	-1.8503	NOTDEG	NEGLFC
AC124242.1	-0.731709	0.792362	-2.45545	0.0198785	0.0556956	-2.32863	NOTDEG	NEGLFC
NSMCE1-DT	-0.731258	4.02898	-4.56735	9.26105e-05	0.00110335	-3.90918	DEG	NEGLFC
CYP2J2	-0.731037	6.32011	-4.93845	3.76304e-05	0.000594072	-4.12157	DEG	NEGLFC
AC087222.1	-0.730424	-0.840329	-1.59544	0.12264	0.219247	-1.54379	NOTDEG	NEGLFC
KCNAB1-AS2	-0.730135	-2.44373	-1.77393	0.0876335	0.170266	-1.70802	NOTDEG	NEGLFC
AC051619.5	-0.730062	3.64511	-1.68919	0.101234	0.190082	-1.6389	NOTDEG	NEGLFC
PBLD	-0.729871	4.06032	-4.79823	5.33947e-05	0.000754931	-4.04025	DEG	NEGLFC
ZSCAN29	-0.72985	3.30385	-7.13175	5.14925e-08	7.91461e-06	-5.44608	DEG	NEGLFC
SIDT2	-0.729805	5.10874	-6.39554	1.74993e-06	7.94498e-05	-4.78035	DEG	NEGLFC
CCDC15-DT	-0.729564	1.10025	-2.52265	0.016994	0.0493235	-2.38684	DEG	NEGLFC
AL355613.1	-0.729447	-2.08409	-1.2424	0.223405	0.345429	-1.21752	NOTDEG	NEGLFC
AC005306.1	-0.729349	1.74116	-1.81708	0.0788846	0.157559	-1.75719	NOTDEG	NEGLFC
AL121987.2	-0.729281	-0.37023	-2.00456	0.054782	0.119814	-1.9206	NOTDEG	NEGLFC
TSEN54	-0.729159	4.41298	-5.18996	1.95203e-05	0.000376911	-4.27031	DEG	NEGLFC
AL355432.1	-0.729145	-1.15457	-2.12829	0.0475255	0.107762	-1.98159	NOTDEG	NEGLFC
SLC12A9	-0.729145	5.21319	-6.41395	1.57783e-06	7.49975e-05	-4.80112	DEG	NEGLFC
LMCD1	-0.729025	2.68903	-2.94428	0.00621474	0.023245	-2.73623	DEG	NEGLFC
TMEM147-AS1	-0.728914	1.97546	-3.33137	0.00224382	0.0110072	-3.05591	DEG	NEGLFC
AL513548.4	-0.728761	1.34877	-2.22367	0.033592	0.0827962	-2.12494	NOTDEG	NEGLFC
MNS1	-0.728591	2.93957	-3.26472	0.00267321	0.0125274	-3.00301	DEG	NEGLFC
SARS2	-0.728465	3.23358	-3.00378	0.00523837	0.0205261	-2.792	DEG	NEGLFC
KCTD7	-0.72836	5.77474	-4.36749	0.000178069	0.00173267	-3.74826	DEG	NEGLFC
AC107068.2	-0.727994	0.0613887	-1.28821	0.208788	0.327814	-1.25691	NOTDEG	NEGLFC
ATAD5	-0.727991	4.11966	-7.19126	2.00827e-07	2.02219e-05	-5.19857	DEG	NEGLFC
SERINC4	-0.727988	-0.647863	-1.69308	0.100467	0.189106	-1.64259	NOTDEG	NEGLFC
LINC00996	-0.727958	-2.0376	-1.54968	0.134847	0.235585	-1.49526	NOTDEG	NEGLFC
SPATA25	-0.727541	-1.36398	-1.80603	0.0830214	0.163493	-1.73342	NOTDEG	NEGLFC
AL391244.1	-0.727459	-2.27964	-1.68914	0.104448	0.194557	-1.62366	NOTDEG	NEGLFC
AL136040.1	-0.727384	-0.607036	-2.18317	0.0379638	0.0908362	-2.07525	NOTDEG	NEGLFC
TMEM141	-0.726844	0.803463	-2.07205	0.0466673	0.106236	-1.98931	NOTDEG	NEGLFC
B3GNT10	-0.726595	1.09616	-2.249	0.0317662	0.0792791	-2.14734	NOTDEG	NEGLFC
AC006116.5	-0.726495	-1.6793	-1.84691	0.0744972	0.150927	-1.78355	NOTDEG	NEGLFC
AC009403.1	-0.726486	2.2202	-3.58253	0.00115042	0.00667289	-3.2509	DEG	NEGLFC
AC024563.1	-0.726418	1.05223	-2.18452	0.0385785	0.092	-2.06866	NOTDEG	NEGLFC
TRIM2	-0.726288	10.7069	-4.62824	6.2162e-05	0.000834791	-4.00445	DEG	NEGLFC
AC010255.3	-0.726105	0.802209	-2.40979	0.0220874	0.0602808	-2.28886	NOTDEG	NEGLFC
SLC12A9-AS1	-0.726012	1.9895	-2.83262	0.00804359	0.0281101	-2.65023	DEG	NEGLFC
MICAL2	-0.726008	4.78837	-2.15524	0.0392057	0.093061	-2.06202	NOTDEG	NEGLFC
AC112487.1	-0.725875	-1.52863	-1.33467	0.192757	0.308665	-1.30247	NOTDEG	NEGLFC
AC005009.2	-0.725813	3.82241	-3.1245	0.00390561	0.0165865	-2.88569	DEG	NEGLFC
ZFHX4-AS1	-0.725812	3.89324	-3.64213	0.000983772	0.00590314	-3.29513	DEG	NEGLFC
SNRNP70	-0.725205	8.59228	-5.06203	3.68606e-05	0.000587789	-4.12632	DEG	NEGLFC
DDO	-0.725122	3.70717	-3.17765	0.0033539	0.0147804	-2.93329	DEG	NEGLFC
AC008883.3	-0.725081	0.980145	-3.25391	0.00306258	0.013824	-2.96139	DEG	NEGLFC
STRN	-0.724954	8.11693	-5.42079	1.22358e-05	0.000280069	-4.37334	DEG	NEGLFC
TRAFD1	-0.724836	5.44677	-8.01225	2.87954e-08	5.74857e-06	-5.54861	DEG	NEGLFC
MTTP	-0.724463	0.650042	-1.98696	0.0564661	0.122505	-1.90742	NOTDEG	NEGLFC
AC211486.2	-0.724444	-0.993429	-1.28906	0.211338	0.330916	-1.2499	NOTDEG	NEGLFC
AC048382.6	-0.724404	0.714287	-2.37013	0.0284871	0.0730979	-2.19051	NOTDEG	NEGLFC
TBP	-0.72381	4.36962	-5.48219	1.42773e-05	0.000305763	-4.33955	DEG	NEGLFC
SERAC1	-0.723757	5.69031	-5.54443	5.40437e-06	0.000162345	-4.54845	DEG	NEGLFC
THUMPD1	-0.723503	5.03727	-7.42899	1.43424e-07	1.59069e-05	-5.26081	DEG	NEGLFC
FAAH2	-0.723431	4.79246	-4.93861	2.56081e-05	0.000454582	-4.20937	DEG	NEGLFC
AC003659.1	-0.723306	3.38849	-2.22994	0.03313	0.0819258	-2.1305	NOTDEG	NEGLFC
EMP3	-0.723276	0.634655	-1.61284	0.116915	0.211758	-1.56785	NOTDEG	NEGLFC
ARRDC1-AS1	-0.723183	2.90145	-4.32897	0.00016657	0.00165474	-3.76497	DEG	NEGLFC
AC007786.1	-0.722888	1.06247	-3.32697	0.00227018	0.0110962	-3.0524	DEG	NEGLFC
AL031668.1	-0.722793	-2.02069	-1.26227	0.218763	0.339738	-1.22983	NOTDEG	NEGLFC
AC068389.1	-0.722786	2.83218	-4.19004	0.000230399	0.00207839	-3.68312	DEG	NEGLFC
AC004034.1	-0.722682	0.462225	-2.41835	0.0218459	0.0597853	-2.29304	NOTDEG	NEGLFC
CIC	-0.722226	4.41888	-3.60205	0.00137199	0.00763775	-3.20048	DEG	NEGLFC
ZCRB1	-0.722162	4.3493	-6.35972	6.01528e-07	3.95698e-05	-4.99073	DEG	NEGLFC
AC091887.1	-0.72192	-0.410739	-1.73075	0.0950191	0.181379	-1.6695	NOTDEG	NEGLFC
PARP3	-0.721805	1.16695	-2.05319	0.0485745	0.109589	-1.97231	NOTDEG	NEGLFC
KEL	-0.721734	5.68833	-4.6911	7.89877e-05	0.000993644	-3.94745	DEG	NEGLFC
PEX11B	-0.721482	3.25817	-4.06597	0.000315115	0.0025889	-3.60255	DEG	NEGLFC
AC107081.2	-0.721311	-0.599377	-1.61129	0.118436	0.213795	-1.56137	NOTDEG	NEGLFC
AC107032.2	-0.721283	3.8878	-5.73902	9.60929e-06	0.000238755	-4.42578	DEG	NEGLFC
AP001092.1	-0.721245	-1.38824	-1.35795	0.185051	0.299174	-1.32536	NOTDEG	NEGLFC
AC110285.3	-0.720966	0.0054272	-1.3524	0.188842	0.303697	-1.31401	NOTDEG	NEGLFC
ZBTB48	-0.72023	2.87062	-1.77074	0.0864372	0.168658	-1.7145	NOTDEG	NEGLFC
SVEP1	-0.720135	7.70552	-2.27627	0.0298895	0.0758403	-2.17155	NOTDEG	NEGLFC
AL158163.1	-0.719998	-1.02284	-1.37156	0.181086	0.293973	-1.33742	NOTDEG	NEGLFC
IDUA	-0.719727	2.81794	-2.20678	0.0348651	0.0850981	-2.10992	NOTDEG	NEGLFC
FLVCR1-DT	-0.719601	2.06797	-3.47467	0.00153359	0.00831359	-3.16825	DEG	NEGLFC
USHBP1	-0.71936	1.33134	-2.26867	0.0307638	0.0773965	-2.16011	NOTDEG	NEGLFC
PPP1R3E	-0.719009	6.31093	-5.68065	4.07043e-06	0.000135158	-4.60775	DEG	NEGLFC
AC008735.2	-0.71878	1.5915	-1.37858	0.178574	0.290965	-1.34516	NOTDEG	NEGLFC
FOXP4-AS1	-0.718723	-0.938885	-1.6101	0.117583	0.21269	-1.565	NOTDEG	NEGLFC
APOM	-0.718629	-0.0465753	-2.24148	0.0324505	0.0806888	-2.13882	NOTDEG	NEGLFC
FAM218A	-0.718117	2.04319	-3.14733	0.00367758	0.0158912	-2.90457	DEG	NEGLFC
CLCA4	-0.717952	5.43293	-3.87859	0.000511331	0.00365608	-3.47475	DEG	NEGLFC
FBXW5	-0.717556	3.78985	-1.85971	0.0724393	0.147867	-1.79635	NOTDEG	NEGLFC
AC117473.1	-0.717466	-1.46974	-1.73431	0.0927982	0.177901	-1.68082	NOTDEG	NEGLFC
AL450043.1	-0.717201	-0.937509	-1.41356	0.167455	0.276737	-1.38043	NOTDEG	NEGLFC
AC131391.1	-0.717132	-0.901868	-1.89633	0.0678155	0.140642	-1.82623	NOTDEG	NEGLFC
CCNL1	-0.71672	6.48711	-6.74718	3.03034e-07	2.49357e-05	-5.12155	DEG	NEGLFC
FUT2	-0.716666	0.173587	-1.88877	0.0687332	0.142173	-1.82017	NOTDEG	NEGLFC
AL355297.3	-0.716624	-1.49592	-1.31247	0.198996	0.316269	-1.28442	NOTDEG	NEGLFC
AC006213.3	-0.716396	2.84314	-3.16102	0.0035606	0.0154966	-2.91467	DEG	NEGLFC
AL096677.1	-0.71603	-1.45875	-1.12618	0.268731	0.395661	-1.10599	NOTDEG	NEGLFC
AC073343.2	-0.715909	3.3475	-3.43245	0.00184555	0.00949579	-3.11402	DEG	NEGLFC
AL121890.5	-0.715517	0.363847	-2.48865	0.0184017	0.0524543	-2.35743	NOTDEG	NEGLFC
USE1	-0.715398	3.0066	-5.01338	2.66772e-05	0.000466463	-4.20012	DEG	NEGLFC
AC009283.1	-0.715265	0.766382	-1.77492	0.0859885	0.167911	-1.71695	NOTDEG	NEGLFC
ASMTL	-0.715045	4.03978	-4.83359	4.56645e-05	0.000682938	-4.07678	DEG	NEGLFC
FAM227B	-0.714825	5.76191	-4.34638	0.000191446	0.00182299	-3.73004	DEG	NEGLFC
ADI1	-0.714466	3.97697	-7.23117	1.42559e-07	1.58877e-05	-5.26192	DEG	NEGLFC
YME1L1	-0.714405	6.89116	-7.00361	2.84459e-07	2.38449e-05	-5.13346	DEG	NEGLFC
NPIPA1	-0.714374	4.19634	-2.8985	0.00682814	0.0248629	-2.70511	DEG	NEGLFC
GNPTAB	-0.713979	5.26453	-2.26337	0.0321557	0.0801032	-2.14247	NOTDEG	NEGLFC
AL391261.2	-0.713744	0.374328	-1.92217	0.0651953	0.136403	-1.84392	NOTDEG	NEGLFC
FKTN	-0.713578	6.2556	-7.52993	6.37706e-08	9.09345e-06	-5.40789	DEG	NEGLFC
AC009704.2	-0.713444	-0.193377	-2.27538	0.029949	0.0759365	-2.17076	NOTDEG	NEGLFC
AC009505.1	-0.713257	-1.25052	-1.36209	0.189341	0.304341	-1.31253	NOTDEG	NEGLFC
AC104655.1	-0.713216	-1.14	-1.59445	0.122749	0.219408	-1.54334	NOTDEG	NEGLFC
AC009090.6	-0.713198	-0.913414	-1.18518	0.245537	0.370255	-1.16126	NOTDEG	NEGLFC
IDH3B	-0.713198	2.58698	-2.12086	0.0420356	0.0982143	-2.03317	NOTDEG	NEGLFC
CD44	-0.713094	0.36946	-0.990102	0.32979	0.458868	-0.974537	NOTDEG	NEGLFC
NIT1	-0.712982	3.2352	-3.28317	0.00259074	0.0122358	-3.01254	DEG	NEGLFC
SF3B1	-0.712958	7.45685	-6.4467	2.24461e-06	9.28502e-05	-4.73005	DEG	NEGLFC
RTCA	-0.71188	5.1753	-5.38523	1.41051e-05	0.000303491	-4.34222	DEG	NEGLFC
GAMT	-0.711746	4.68104	-5.52363	2.589e-05	0.000457922	-4.2069	DEG	NEGLFC
ATG2A	-0.711671	3.95155	-5.30389	1.31022e-05	0.000288613	-4.35839	DEG	NEGLFC
AL356441.1	-0.711457	-2.16268	-1.04674	0.30543	0.434593	-1.02486	NOTDEG	NEGLFC
AC138207.2	-0.711435	-1.39354	-1.53737	0.134349	0.235022	-1.49717	NOTDEG	NEGLFC
NSUN3	-0.711424	5.34182	-6.9102	1.59421e-06	7.54519e-05	-4.79905	DEG	NEGLFC
LCMT1-AS2	-0.710931	-2.29672	-1.14197	0.264089	0.390631	-1.11678	NOTDEG	NEGLFC
MAP1LC3A	-0.710531	4.23541	-1.90185	0.0666914	0.138838	-1.83375	NOTDEG	NEGLFC
IGFLR1	-0.710521	0.675122	-3.74203	0.000744086	0.00477705	-3.3728	DEG	NEGLFC
INSYN2A	-0.710488	3.15238	-2.54262	0.0170553	0.0494638	-2.38551	DEG	NEGLFC
AC245140.2	-0.710485	1.41548	-2.62896	0.0132075	0.0406902	-2.47812	DEG	NEGLFC
AC009486.2	-0.710253	-0.865003	-1.71375	0.0965585	0.183524	-1.66177	NOTDEG	NEGLFC
C11orf65	-0.709999	5.02132	-4.54291	9.47407e-05	0.00112176	-3.90368	DEG	NEGLFC
DST	-0.709945	11.4158	-3.88497	0.000783434	0.00496117	-3.35858	DEG	NEGLFC
LYRM9	-0.709897	3.89625	-3.26484	0.00267238	0.012526	-3.00311	DEG	NEGLFC
SPINK5	-0.709634	-0.967562	-1.82493	0.0801039	0.159375	-1.75008	NOTDEG	NEGLFC
AC006059.1	-0.70915	7.36205	-2.59383	0.0164424	0.048147	-2.39895	DEG	NEGLFC
PQBP1	-0.708242	2.08816	-2.45884	0.0197231	0.0553413	-2.33157	NOTDEG	NEGLFC
MDH1B	-0.707907	0.764226	-1.64523	0.110027	0.202193	-1.59807	NOTDEG	NEGLFC
AC087521.2	-0.707174	-0.0549048	-1.39214	0.175271	0.286601	-1.35546	NOTDEG	NEGLFC
GSS	-0.706967	3.34072	-3.6783	0.000908846	0.00554928	-3.31732	DEG	NEGLFC
SRRM1	-0.706949	7.83127	-5.75852	9.87059e-06	0.000242104	-4.41999	DEG	NEGLFC
AC022558.2	-0.706864	1.26537	-1.86916	0.0710733	0.145688	-1.80501	NOTDEG	NEGLFC
CPB1	-0.706835	5.27201	-2.19591	0.0367625	0.0885525	-2.08839	NOTDEG	NEGLFC
DBF4B	-0.706742	5.47922	-3.50899	0.00186738	0.00957802	-3.11055	DEG	NEGLFC
AP000442.1	-0.706617	1.95486	-2.88089	0.00713484	0.0256742	-2.69048	DEG	NEGLFC
COA4	-0.706597	3.80579	-7.05567	6.34909e-08	9.09345e-06	-5.40868	DEG	NEGLFC
PUF60	-0.706433	4.26035	-3.0829	0.00499388	0.0198238	-2.80743	DEG	NEGLFC
SHROOM1	-0.705981	6.28251	-4.54462	0.000148935	0.00153915	-3.79284	DEG	NEGLFC
AC020779.2	-0.705869	-1.91474	-1.03253	0.309814	0.438879	-1.01561	NOTDEG	NEGLFC
AC019080.5	-0.705392	-1.48902	-1.43973	0.160066	0.268057	-1.40485	NOTDEG	NEGLFC
NELFCD	-0.705252	4.63108	-4.82165	3.74107e-05	0.000592737	-4.12292	DEG	NEGLFC
PCBP3	-0.705165	5.84117	-5.40521	7.17849e-06	0.000199762	-4.48833	DEG	NEGLFC
AC012360.3	-0.704529	2.56092	-4.10486	0.000272711	0.00234352	-3.63993	DEG	NEGLFC
C4orf51	-0.704243	-1.18818	-1.63405	0.113584	0.206991	-1.58229	NOTDEG	NEGLFC
FXYD4	-0.703898	-0.21267	-1.71637	0.0960729	0.182904	-1.6642	NOTDEG	NEGLFC
PLCD4	-0.703799	2.17056	-3.42999	0.00215723	0.0106774	-3.06769	DEG	NEGLFC
PFDN5	-0.703578	4.38339	-3.82022	0.000600516	0.00408372	-3.43138	DEG	NEGLFC
C10orf95	-0.703282	-2.41041	-1.19556	0.240943	0.365361	-1.17263	NOTDEG	NEGLFC
MFSD10	-0.70307	2.6557	-1.8284	0.0773608	0.155168	-1.76621	NOTDEG	NEGLFC
AC089998.1	-0.702714	-1.1916	-0.982417	0.3335	0.462321	-0.967088	NOTDEG	NEGLFC
ACAA2	-0.702565	2.70944	-3.46181	0.0016257	0.00866763	-3.15126	DEG	NEGLFC
UCN	-0.702535	2.78877	-1.90084	0.0666564	0.13879	-1.83398	NOTDEG	NEGLFC
AC013643.2	-0.702512	0.825662	-1.92604	0.0633129	0.133487	-1.85699	NOTDEG	NEGLFC
ALAD	-0.702228	4.79369	-8.13117	1.95026e-07	1.98115e-05	-5.20402	DEG	NEGLFC
AC079760.1	-0.702001	4.95068	-3.1292	0.0039445	0.0167019	-2.88257	DEG	NEGLFC
AC026402.2	-0.701482	-2.80949	-1.44908	0.157357	0.264718	-1.41402	NOTDEG	NEGLFC
MIR4300HG	-0.701308	4.15465	-1.43356	0.161835	0.27029	-1.39893	NOTDEG	NEGLFC
TYMS	-0.70111	3.35544	-3.20606	0.00318783	0.0142524	-2.94902	DEG	NEGLFC
LRRC46	-0.701024	-1.93171	-1.28253	0.211417	0.331018	-1.24968	NOTDEG	NEGLFC
AC007406.4	-0.700901	1.09352	-1.51575	0.140755	0.243185	-1.47299	NOTDEG	NEGLFC
AIMP1	-0.700777	5.00048	-8.42117	2.95741e-09	1.70985e-06	-5.93394	DEG	NEGLFC
C7orf26	-0.700344	4.68386	-5.47405	1.63594e-05	0.000332371	-4.30954	DEG	NEGLFC
SCN11A	-0.700335	3.52303	-3.36823	0.00208444	0.0104167	-3.07793	DEG	NEGLFC
AKAP3	-0.700027	2.41213	-3.69146	0.000854501	0.00530207	-3.33451	DEG	NEGLFC
AC023824.3	-0.700027	-1.18546	-0.766478	0.449319	0.575672	-0.756551	NOTDEG	NEGLFC
ORC6	-0.700006	0.878813	-2.44123	0.0223401	0.060736	-2.28454	NOTDEG	NEGLFC
AC139720.1	-0.699709	0.0530195	-1.11213	0.274631	0.401848	-1.09246	NOTDEG	NEGLFC
ANKMY1	-0.699684	6.06178	-7.17594	2.43748e-07	2.21184e-05	-5.16244	DEG	NEGLFC
AC034193.1	-0.699322	-0.597513	-1.41417	0.168145	0.277698	-1.37819	NOTDEG	NEGLFC
TMEM44-AS1	-0.699321	3.89579	-5.49581	1.7446e-05	0.000348536	-4.2953	DEG	NEGLFC
AL512328.1	-0.6992	2.66245	-2.72763	0.0113	0.0361308	-2.53328	DEG	NEGLFC
SUOX	-0.699158	2.64001	-3.87505	0.000600408	0.00408372	-3.43143	DEG	NEGLFC
SLC1A3	-0.698975	8.08454	-5.87206	1.76674e-06	7.975e-05	-4.77842	DEG	NEGLFC
AP001059.1	-0.698722	-0.769574	-2.29727	0.0305668	0.0770478	-2.16267	NOTDEG	NEGLFC
AC010978.1	-0.698559	-1.76721	-1.42613	0.166024	0.275046	-1.38509	NOTDEG	NEGLFC
UVSSA	-0.69851	5.31522	-4.89227	3.04128e-05	0.000514152	-4.17035	DEG	NEGLFC
ZBTB14	-0.698376	2.9878	-6.18085	4.10183e-06	0.000135158	-4.60615	DEG	NEGLFC
AC123768.3	-0.698334	2.85076	-4.14554	0.000243373	0.0021648	-3.66913	DEG	NEGLFC
TBC1D3D	-0.697537	-2.28781	-0.61804	0.541063	0.658835	-0.611206	NOTDEG	NEGLFC
MAG	-0.697488	7.80485	-4.05895	0.000462821	0.00339948	-3.5014	DEG	NEGLFC
AC016065.1	-0.697454	0.342708	-2.27903	0.0297057	0.0754881	-2.17399	NOTDEG	NEGLFC
B3GNT5	-0.697428	-0.275329	-1.55035	0.140423	0.242722	-1.47422	NOTDEG	NEGLFC
SCYL3	-0.697413	4.40573	-5.49969	5.12475e-06	0.000157291	-4.55961	DEG	NEGLFC
AL451165.2	-0.69701	-0.145039	-1.65786	0.107433	0.198738	-1.60984	NOTDEG	NEGLFC
AL583722.1	-0.697001	1.5174	-2.04533	0.049389	0.110968	-1.96522	NOTDEG	NEGLFC
AF196972.1	-0.696962	-1.69878	-1.33535	0.191598	0.307108	-1.30587	NOTDEG	NEGLFC
DAPK2	-0.696896	7.5389	-4.48122	0.000126414	0.00136575	-3.83334	DEG	NEGLFC
ACTR5	-0.696824	3.59945	-6.93869	8.77168e-08	1.14421e-05	-5.35049	DEG	NEGLFC
ETV7	-0.69605	-1.45972	-1.52258	0.13984	0.241987	-1.47639	NOTDEG	NEGLFC
RSRP1	-0.695664	7.70054	-6.17393	2.48332e-06	9.93242e-05	-4.70949	DEG	NEGLFC
TRNT1	-0.695617	4.36551	-6.35982	8.23555e-07	4.83193e-05	-4.9297	DEG	NEGLFC
LINC01003	-0.695497	1.41277	-3.28462	0.00253737	0.0120582	-3.01885	DEG	NEGLFC
AC068473.5	-0.695479	1.17061	-3.03523	0.00483597	0.0193658	-2.81776	DEG	NEGLFC
LINC01169	-0.695389	-1.42336	-1.84787	0.0741817	0.150421	-1.78549	NOTDEG	NEGLFC
RNF34	-0.695382	5.68823	-5.89858	5.26045e-06	0.000160374	-4.55412	DEG	NEGLFC
AC098484.4	-0.695244	3.25398	-4.05271	0.000324988	0.00264497	-3.59452	DEG	NEGLFC
AL512603.2	-0.695229	1.95972	-2.81692	0.00848179	0.0291985	-2.63226	DEG	NEGLFC
HYDIN	-0.694898	5.93529	-3.51389	0.00208755	0.010421	-3.07749	DEG	NEGLFC
NLRX1	-0.694861	2.43677	-3.70349	0.00106563	0.00627233	-3.2726	DEG	NEGLFC
ARSI	-0.694521	5.0009	-2.76545	0.00979174	0.0324666	-2.5831	DEG	NEGLFC
SCGB2B2	-0.694386	6.9554	-4.57441	7.24568e-05	0.000931913	-3.96807	DEG	NEGLFC
PCDHA12	-0.694171	0.428979	-1.71746	0.095871	0.182654	-1.66521	NOTDEG	NEGLFC
GINS2	-0.694106	-0.62589	-1.48552	0.147506	0.25193	-1.4484	NOTDEG	NEGLFC
KCNQ1OT1	-0.693869	8.25003	-3.13601	0.00373513	0.0160513	-2.89971	DEG	NEGLFC
GSTK1	-0.69374	3.93848	-3.37356	0.00223541	0.0109763	-3.05703	DEG	NEGLFC
TRAF3IP2	-0.693721	1.61517	-1.95962	0.0590959	0.126773	-1.88748	NOTDEG	NEGLFC
LINC01118	-0.693533	2.16722	-2.42247	0.0226094	0.0612541	-2.27997	NOTDEG	NEGLFC
BRAT1	-0.693365	3.76952	-1.96045	0.0589832	0.12659	-1.88832	NOTDEG	NEGLFC
MCUB	-0.693011	3.42939	-3.10907	0.00407003	0.0170947	-2.87268	DEG	NEGLFC
LIPA	-0.692836	8.5204	-4.615	6.45509e-05	0.00085712	-3.99553	DEG	NEGLFC
ST3GAL5	-0.692761	7.31974	-5.16592	2.1396e-05	0.000402251	-4.2498	DEG	NEGLFC
AC016074.2	-0.692714	1.28028	-1.63627	0.111897	0.204728	-1.58973	NOTDEG	NEGLFC
SLC24A5	-0.692335	-2.5584	-1.24394	0.225746	0.348109	-1.21139	NOTDEG	NEGLFC
Z98885.3	-0.692133	-1.10605	-1.20125	0.241066	0.365524	-1.17233	NOTDEG	NEGLFC
AL121832.2	-0.691944	0.126675	-2.78936	0.00894945	0.0303847	-2.61398	DEG	NEGLFC
LINC02028	-0.691745	1.33897	-1.84961	0.0742351	0.150488	-1.78516	NOTDEG	NEGLFC
LIFR-AS1	-0.691588	4.52133	-3.88371	0.000504154	0.00362378	-3.47854	DEG	NEGLFC
RNF213	-0.691554	7.17658	-5.0027	6.49193e-05	0.000861015	-3.99418	DEG	NEGLFC
SNRNP200	-0.691496	5.22418	-9.19772	2.75769e-09	1.68501e-06	-5.94541	DEG	NEGLFC
P4HTM	-0.691458	4.22587	-2.13075	0.0411482	0.096455	-2.04203	NOTDEG	NEGLFC
TUBB1	-0.690753	-1.99279	-1.04577	0.303752	0.432897	-1.02842	NOTDEG	NEGLFC
TMPO-AS1	-0.690607	-0.00501992	-2.62365	0.0149149	0.0446202	-2.43444	DEG	NEGLFC
AC024361.1	-0.690407	-0.104939	-1.7937	0.0835493	0.164181	-1.73045	NOTDEG	NEGLFC
AL109811.2	-0.690161	3.02587	-2.19035	0.0363554	0.0878114	-2.09293	NOTDEG	NEGLFC
LINC02814	-0.689986	2.54873	-0.8353	0.410076	0.538188	-0.823761	NOTDEG	NEGLFC
AC007292.1	-0.689928	-0.316546	-1.51932	0.138817	0.240761	-1.48021	NOTDEG	NEGLFC
ANKRA2	-0.689862	4.67158	-6.47093	3.8081e-07	2.92396e-05	-5.07831	DEG	NEGLFC
LINC02352	-0.689768	3.75344	-4.70898	8.28233e-05	0.00102781	-3.93608	DEG	NEGLFC
AC104335.1	-0.689383	-0.399672	-1.51288	0.142586	0.245494	-1.46623	NOTDEG	NEGLFC
LINC00907	-0.688813	4.80983	-3.97506	0.000666143	0.00439463	-3.40315	DEG	NEGLFC
NUAK2	-0.688704	1.72051	-3.00242	0.0176346	0.0507656	-2.3732	NOTDEG	NEGLFC
VIPAS39	-0.688569	4.62359	-8.36985	2.14966e-09	1.5321e-06	-5.98607	DEG	NEGLFC
TARBP2	-0.688529	2.01415	-2.21713	0.0340796	0.0836792	-2.11913	NOTDEG	NEGLFC
LACC1	-0.687979	4.87074	-3.36721	0.00212609	0.0105601	-3.07203	DEG	NEGLFC
ERBB2	-0.687868	2.15839	-2.94455	0.00655391	0.0241206	-2.7187	DEG	NEGLFC
UPK3B	-0.687344	-0.590615	-2.31722	0.0290369	0.0741838	-2.18298	NOTDEG	NEGLFC
FILIP1	-0.687231	2.47433	-2.71283	0.0107942	0.0349285	-2.54929	DEG	NEGLFC
AC084824.5	-0.687057	1.1931	-2.23565	0.0333253	0.0822883	-2.12814	NOTDEG	NEGLFC
AP001160.1	-0.686801	-0.461896	-1.85524	0.0730938	0.148806	-1.79224	NOTDEG	NEGLFC
UFC1	-0.686442	2.77016	-5.6164	3.68725e-06	0.000127488	-4.62827	DEG	NEGLFC
MEIOC	-0.685908	-0.263441	-1.76544	0.0875218	0.170129	-1.70862	NOTDEG	NEGLFC
HSF4	-0.685869	3.83024	-1.8835	0.0690431	0.14267	-1.81814	NOTDEG	NEGLFC
AL590867.1	-0.685756	0.659927	-1.43434	0.161487	0.269846	-1.40009	NOTDEG	NEGLFC
AC009313.1	-0.685191	-0.539066	-1.55921	0.12933	0.228187	-1.51675	NOTDEG	NEGLFC
SLC35B1	-0.685187	2.94738	-4.48774	9.66945e-05	0.00113783	-3.89874	DEG	NEGLFC
LIG4	-0.684968	4.23104	-5.20798	1.18301e-05	0.000273786	-4.3807	DEG	NEGLFC
AC009107.2	-0.684608	2.78667	-4.7969	3.85169e-05	0.00060525	-4.1162	DEG	NEGLFC
DONSON	-0.68453	4.53525	-6.49639	6.8708e-07	4.2971e-05	-4.96498	DEG	NEGLFC
AP002833.1	-0.683869	1.56419	-1.94645	0.0607125	0.129251	-1.87558	NOTDEG	NEGLFC
AC008115.2	-0.683789	-1.99084	-1.10734	0.27869	0.406028	-1.08327	NOTDEG	NEGLFC
MARCH9	-0.683086	2.84456	-4.72874	9.53648e-05	0.00112681	-3.90209	DEG	NEGLFC
TAPBPL	-0.682796	2.12283	-3.76003	0.000809291	0.00508474	-3.3496	DEG	NEGLFC
AC022960.1	-0.682602	-1.8586	-1.01175	0.322327	0.451632	-0.989687	NOTDEG	NEGLFC
ATP10B	-0.682528	8.72218	-3.87033	0.000524083	0.00371241	-3.46814	DEG	NEGLFC
LRP2	-0.682489	8.63198	-2.61861	0.0135384	0.0414861	-2.46928	DEG	NEGLFC
ZNF598	-0.682294	2.44702	-1.67251	0.104488	0.194601	-1.62347	NOTDEG	NEGLFC
CCNJ	-0.682029	1.82141	-3.13206	0.00389944	0.0165692	-2.88618	DEG	NEGLFC
AL359091.5	-0.681901	1.07731	-2.22452	0.0336996	0.0829688	-2.12365	NOTDEG	NEGLFC
AC078850.2	-0.681492	-0.906231	-1.27471	0.211885	0.331479	-1.2484	NOTDEG	NEGLFC
MRAP	-0.680933	1.08986	-2.97752	0.00568447	0.0218046	-2.76545	DEG	NEGLFC
LINC02610	-0.680824	1.86647	-1.92091	0.0639836	0.134543	-1.85229	NOTDEG	NEGLFC
SOX2	-0.680776	7.76167	-4.69391	9.93589e-05	0.00115791	-3.89215	DEG	NEGLFC
KCTD21-AS1	-0.680703	2.56836	-3.3138	0.00264272	0.0124174	-3.0065	DEG	NEGLFC
AP001033.2	-0.680647	1.27636	-2.36194	0.0246406	0.0653382	-2.24699	NOTDEG	NEGLFC
MORN2	-0.68057	0.250741	-1.65316	0.108914	0.200614	-1.60309	NOTDEG	NEGLFC
MCM3AP	-0.680493	6.12218	-7.35251	2.83811e-07	2.38449e-05	-5.13389	DEG	NEGLFC
AC012404.1	-0.68042	-0.857298	-1.19928	0.243712	0.368271	-1.16576	NOTDEG	NEGLFC
MYL6B	-0.680262	2.44562	-1.96309	0.0586614	0.126041	-1.89072	NOTDEG	NEGLFC
PEX1	-0.680065	5.82342	-7.77756	3.97543e-08	6.96701e-06	-5.49194	DEG	NEGLFC
DAAM2	-0.67986	9.50888	-3.77011	0.00068904	0.00450299	-3.3939	DEG	NEGLFC
NOMO3	-0.679777	4.12149	-4.58386	7.47597e-05	0.000953519	-3.96061	DEG	NEGLFC
FILIP1L	-0.679473	2.34013	-1.53921	0.134122	0.234765	-1.49804	NOTDEG	NEGLFC
TRIM13	-0.679349	5.63185	-4.38901	0.000151155	0.00155407	-3.78916	DEG	NEGLFC
AL135910.1	-0.679311	0.753257	-2.78293	0.00998876	0.0329529	-2.57622	DEG	NEGLFC
METTL18	-0.679221	0.146814	-2.24911	0.0317527	0.079254	-2.14751	NOTDEG	NEGLFC
NOP2	-0.678839	2.90923	-3.06719	0.00445715	0.0182989	-2.84385	DEG	NEGLFC
GEMIN8	-0.67848	5.05335	-4.61532	6.44916e-05	0.000856828	-3.99574	DEG	NEGLFC
AC073263.1	-0.678185	3.49247	-4.12751	0.00025597	0.00224553	-3.65621	DEG	NEGLFC
PPWD1	-0.678128	5.92981	-5.4466	1.19752e-05	0.000276286	-4.37804	DEG	NEGLFC
PKD2L2	-0.677978	1.64862	-2.04042	0.0499048	0.11178	-1.96078	NOTDEG	NEGLFC
ARL17B	-0.677971	6.14388	-0.914497	0.371471	0.500189	-0.893722	NOTDEG	NEGLFC
CNTD1	-0.677856	0.335063	-1.93078	0.0628677	0.132743	-1.86013	NOTDEG	NEGLFC
LRRC63	-0.677819	7.34373	-2.94438	0.00608617	0.0229382	-2.7431	DEG	NEGLFC
FRMD6-AS1	-0.677805	0.871367	-2.07704	0.0464079	0.105748	-1.99166	NOTDEG	NEGLFC
AC008060.1	-0.677786	0.144154	-0.665174	0.511018	0.631701	-0.657253	NOTDEG	NEGLFC
PALM	-0.67775	4.08726	-1.91942	0.064177	0.13485	-1.85095	NOTDEG	NEGLFC
FBXW12	-0.677653	0.953528	-1.79681	0.0821163	0.162338	-1.73854	NOTDEG	NEGLFC
OR2A1-AS1	-0.677468	-0.863914	-1.4078	0.170898	0.28104	-1.36932	NOTDEG	NEGLFC
CCDC22	-0.677305	2.863	-2.15232	0.0392704	0.0931412	-2.06134	NOTDEG	NEGLFC
Z99127.1	-0.677225	1.60598	-2.08034	0.0458503	0.104833	-1.99677	NOTDEG	NEGLFC
ENKUR	-0.677097	0.338781	-1.68044	0.102922	0.192547	-1.63085	NOTDEG	NEGLFC
AC011595.2	-0.677021	-0.349993	-1.93012	0.0660013	0.137638	-1.83841	NOTDEG	NEGLFC
AMZ2	-0.676817	3.276	-2.85797	0.00755362	0.0267824	-2.6714	DEG	NEGLFC
TEPSIN	-0.676726	3.05372	-2.55774	0.0156457	0.0463211	-2.41708	DEG	NEGLFC
LINC02324	-0.676684	1.18454	-2.22098	0.0337917	0.0831541	-2.12255	NOTDEG	NEGLFC
IGSF11-AS1	-0.6765	-2.13069	-1.11894	0.274068	0.40136	-1.09374	NOTDEG	NEGLFC
Z93930.3	-0.676402	-1.61506	-1.28503	0.208437	0.327469	-1.25787	NOTDEG	NEGLFC
AC106772.1	-0.676132	-2.05198	-1.43465	0.163836	0.272542	-1.39228	NOTDEG	NEGLFC
ZNF563	-0.676078	2.39194	-4.96261	4.3641e-05	0.000663956	-4.08731	DEG	NEGLFC
SHISA7	-0.675786	5.2825	-6.0505	2.57698e-06	0.000101591	-4.70194	DEG	NEGLFC
HNRNPAB	-0.675588	2.61523	-2.874	0.00747121	0.0266135	-2.67508	DEG	NEGLFC
DYRK4	-0.675438	3.487	-4.2643	0.000194804	0.00184806	-3.72566	DEG	NEGLFC
AC118758.3	-0.675437	-1.21851	-1.52356	0.139889	0.242035	-1.47621	NOTDEG	NEGLFC
ALDH18A1	-0.675202	3.6489	-5.1326	4.51772e-05	0.000677451	-4.07927	DEG	NEGLFC
Z82215.1	-0.675154	1.30369	-3.03203	0.00523046	0.0204986	-2.79249	DEG	NEGLFC
TBC1D13	-0.675118	5.83159	-3.73048	0.000767935	0.0048905	-3.3641	DEG	NEGLFC
THG1L	-0.674977	2.57435	-3.48264	0.00174478	0.00911001	-3.13055	DEG	NEGLFC
AK8	-0.674883	3.17978	-3.68121	0.000878342	0.0054146	-3.32685	DEG	NEGLFC
SPRY4-AS1	-0.674597	3.20698	-1.55222	0.135665	0.236653	-1.49213	NOTDEG	NEGLFC
AC009318.1	-0.674449	4.42037	-2.91273	0.00658933	0.0242122	-2.71692	DEG	NEGLFC
SEPTIN12	-0.674283	1.53073	-1.87152	0.0707365	0.145256	-1.80717	NOTDEG	NEGLFC
ALAS1	-0.674118	2.93419	-3.14191	0.0036787	0.0158927	-2.90447	DEG	NEGLFC
AP5Z1	-0.673924	4.0293	-3.41461	0.00179998	0.00933033	-3.12139	DEG	NEGLFC
PDCD7	-0.67392	5.77867	-7.39099	3.80455e-07	2.92396e-05	-5.07849	DEG	NEGLFC
HDAC11-AS1	-0.673859	0.378433	-2.64804	0.012617	0.0393294	-2.4944	DEG	NEGLFC
AC145423.3	-0.67331	-1.0193	-1.88301	0.0739145	0.150011	-1.78714	NOTDEG	NEGLFC
ADAMTS13	-0.673281	3.9145	-5.16499	1.33827e-05	0.000293082	-4.35375	DEG	NEGLFC
IQCG	-0.67325	4.12976	-6.64416	2.30153e-07	2.13058e-05	-5.17317	DEG	NEGLFC
AC069114.1	-0.673249	0.724403	-1.48025	0.150649	0.255815	-1.43724	NOTDEG	NEGLFC
AC110285.1	-0.673189	8.13173	-3.35418	0.0027745	0.0128933	-2.99168	DEG	NEGLFC
ARIH2OS	-0.673174	1.34381	-3.92528	0.0004542	0.00336263	-3.50641	DEG	NEGLFC
AC010896.1	-0.67307	-1.38085	-1.53543	0.135928	0.236932	-1.49113	NOTDEG	NEGLFC
AOAH	-0.672804	6.09366	-3.18782	0.00372965	0.0160407	-2.90017	DEG	NEGLFC
AC090114.2	-0.672751	4.39722	-5.84135	4.43851e-06	0.000142119	-4.58972	DEG	NEGLFC
PLAAT4	-0.672709	1.60466	-2.4623	0.0195652	0.0549989	-2.33458	NOTDEG	NEGLFC
AL354710.2	-0.672575	-0.9216	-1.47655	0.151833	0.257348	-1.43309	NOTDEG	NEGLFC
ABCF3	-0.672507	2.87591	-1.79744	0.0820145	0.162214	-1.73912	NOTDEG	NEGLFC
STRADB	-0.672367	4.47894	-4.09868	0.000294897	0.0024727	-3.61974	DEG	NEGLFC
PRH1	-0.672103	7.61999	-3.8516	0.000550829	0.00384843	-3.45474	DEG	NEGLFC
RHOU	-0.671742	7.43238	-4.4769	0.000275569	0.0023624	-3.63725	DEG	NEGLFC
TUG1	-0.671724	6.00633	-6.00466	1.59725e-06	7.54519e-05	-4.79867	DEG	NEGLFC
FUCA2	-0.671712	3.13012	-4.05756	0.000318101	0.00260727	-3.60009	DEG	NEGLFC
AC138150.1	-0.671484	5.74868	-3.81909	0.000711082	0.00460687	-3.38527	DEG	NEGLFC
CCDC88A	-0.671421	10.32	-4.95404	4.31358e-05	0.000658015	-4.09001	DEG	NEGLFC
ACP2	-0.671412	1.27819	-1.79919	0.0820396	0.162214	-1.73897	NOTDEG	NEGLFC
STAM-AS1	-0.671379	1.87307	-2.35318	0.0251361	0.0663677	-2.2393	NOTDEG	NEGLFC
ELP6	-0.671333	4.13373	-4.19964	0.000262666	0.00228333	-3.64958	DEG	NEGLFC
AL133353.1	-0.670614	0.438997	-2.24057	0.0323597	0.0804977	-2.13994	NOTDEG	NEGLFC
SLC25A13	-0.670516	8.65319	-4.01088	0.000355	0.00282697	-3.57146	DEG	NEGLFC
SCPEP1	-0.670278	4.92664	-3.9209	0.000454907	0.00336535	-3.50599	DEG	NEGLFC
AL157369.1	-0.670199	-2.23612	-0.925231	0.363167	0.492139	-0.909347	NOTDEG	NEGLFC
PLEKHG3	-0.670146	8.01751	-4.43949	0.000256665	0.00224819	-3.65552	DEG	NEGLFC
EGLN2	-0.669727	4.79952	-3.43473	0.00189491	0.00969112	-3.10623	DEG	NEGLFC
PARTICL	-0.669409	0.901437	-2.40879	0.0221594	0.0603916	-2.28762	NOTDEG	NEGLFC
POLR2G	-0.669338	2.93553	-1.90853	0.0656202	0.137068	-1.84101	NOTDEG	NEGLFC
PREX2	-0.668941	7.24658	-4.84402	3.50634e-05	0.000569297	-4.13781	DEG	NEGLFC
MAP3K11	-0.668368	5.51467	-5.82037	1.01134e-05	0.000245956	-4.41474	DEG	NEGLFC
AC010998.1	-0.668355	-0.299759	-1.97848	0.0568187	0.123072	-1.9047	NOTDEG	NEGLFC
VPS28	-0.668209	3.49182	-1.68991	0.101079	0.18993	-1.63965	NOTDEG	NEGLFC
FABP1	-0.667981	-2.60843	-1.05941	0.297597	0.426641	-1.0416	NOTDEG	NEGLFC
AL138831.1	-0.667488	0.140051	-1.88402	0.0692769	0.143001	-1.81661	NOTDEG	NEGLFC
ANGPTL4	-0.66701	1.46434	-1.43944	0.160302	0.268337	-1.40406	NOTDEG	NEGLFC
AC024075.2	-0.666928	1.88679	-3.11548	0.00393791	0.0166856	-2.88309	DEG	NEGLFC
THEMIS2	-0.666612	4.31007	-3.79101	0.000850294	0.00527889	-3.33588	DEG	NEGLFC
NUSAP1	-0.666583	1.73978	-3.17493	0.00374975	0.0160925	-2.89848	DEG	NEGLFC
ZNF107	-0.66634	4.69946	-5.70976	5.83248e-06	0.000171669	-4.53237	DEG	NEGLFC
GTF3C2-AS1	-0.666334	-1.07354	-1.72607	0.0966525	0.183673	-1.6613	NOTDEG	NEGLFC
QARS	-0.666205	2.68091	-1.88113	0.0693758	0.14315	-1.81596	NOTDEG	NEGLFC
C14orf28	-0.66604	2.82445	-3.86328	0.000552852	0.00385816	-3.45375	DEG	NEGLFC
CD27-AS1	-0.66591	5.44648	-4.26549	0.000184309	0.00178013	-3.73961	DEG	NEGLFC
LINC02453	-0.665891	1.13415	-2.98508	0.00549242	0.0212782	-2.77664	DEG	NEGLFC
LINC01649	-0.665754	-1.33819	-1.26177	0.216443	0.336889	-1.23604	NOTDEG	NEGLFC
AL356056.1	-0.665585	-0.277797	-1.99863	0.054483	0.119357	-1.92298	NOTDEG	NEGLFC
C9orf106	-0.664966	-1.70589	-1.43258	0.162144	0.270728	-1.3979	NOTDEG	NEGLFC
PNPLA4	-0.664789	-0.544701	-1.43287	0.161903	0.270384	-1.3987	NOTDEG	NEGLFC
SEMA4C	-0.664757	5.45951	-2.98428	0.00556853	0.0214825	-2.77216	DEG	NEGLFC
ZNF841	-0.664286	3.20612	-3.50974	0.00203936	0.0102344	-3.08444	DEG	NEGLFC
AC107241.1	-0.663895	-0.423499	-1.91042	0.0671749	0.139654	-1.8305	NOTDEG	NEGLFC
CCZ1B	-0.663893	4.70827	-4.98208	2.65083e-05	0.000464918	-4.20156	DEG	NEGLFC
PCM1	-0.663851	8.41095	-5.19042	1.24413e-05	0.000281774	-4.36971	DEG	NEGLFC
TSPAN1	-0.66354	-1.33605	-1.44091	0.162656	0.271286	-1.39619	NOTDEG	NEGLFC
MTUS1	-0.663524	9.05931	-3.28962	0.00250645	0.0119483	-3.02256	DEG	NEGLFC
AC005329.3	-0.663175	2.03952	-2.69338	0.0113949	0.0363642	-2.53035	DEG	NEGLFC
WASHC3	-0.663071	6.11033	-4.74378	5.89515e-05	0.0008056	-4.01697	DEG	NEGLFC
MRLN	-0.662923	-0.720564	-1.47901	0.149229	0.254078	-1.44226	NOTDEG	NEGLFC
PCDHA1	-0.662761	0.849914	-1.8109	0.0798584	0.159038	-1.75151	NOTDEG	NEGLFC
AC146507.3	-0.662535	-0.148648	-1.51907	0.138878	0.240795	-1.47998	NOTDEG	NEGLFC
AC106818.2	-0.662211	1.19457	-1.75635	0.0895019	0.173049	-1.69803	NOTDEG	NEGLFC
GLDN	-0.662206	9.00154	-2.99325	0.00542083	0.0210685	-2.7809	DEG	NEGLFC
AC092111.1	-0.661989	3.62608	-3.098	0.00427701	0.0177451	-2.85697	DEG	NEGLFC
TPD52L2	-0.661951	5.7054	-4.54167	0.000168385	0.001667	-3.76226	DEG	NEGLFC
RNF125	-0.661821	6.1713	-5.63917	8.37551e-06	0.000219503	-4.45535	DEG	NEGLFC
SIN3B	-0.661602	5.95168	-4.53228	0.000107312	0.00122464	-3.87343	DEG	NEGLFC
SON	-0.661594	7.64519	-8.43699	1.59633e-09	1.40956e-06	-6.03432	DEG	NEGLFC
PER3	-0.661415	7.41309	-5.21813	3.68574e-05	0.000587789	-4.12634	DEG	NEGLFC
TAS2R20	-0.661242	0.23441	-2.74877	0.0145526	0.0437932	-2.44333	DEG	NEGLFC
OSGEPL1	-0.661152	3.71934	-3.91209	0.000466135	0.00341902	-3.4995	DEG	NEGLFC
AL365272.1	-0.660819	-1.8311	-1.57875	0.127062	0.225257	-1.52579	NOTDEG	NEGLFC
AC211476.2	-0.66081	-1.14694	-1.78173	0.086304	0.16844	-1.71522	NOTDEG	NEGLFC
LEAP2	-0.660746	0.927598	-2.40995	0.0222872	0.0606316	-2.28544	NOTDEG	NEGLFC
FRS3	-0.660691	2.57859	-2.31193	0.0278086	0.0717336	-2.19998	NOTDEG	NEGLFC
AC020908.1	-0.660423	-2.40105	-1.04191	0.305512	0.43462	-1.02468	NOTDEG	NEGLFC
ANAPC5	-0.660328	8.111	-5.37224	7.38514e-06	0.000202566	-4.48228	DEG	NEGLFC
LINC01030	-0.660052	-0.217939	-1.86955	0.0734188	0.14923	-1.79022	NOTDEG	NEGLFC
SEPTIN1	-0.659277	2.07169	-2.65688	0.0126828	0.0394833	-2.49255	DEG	NEGLFC
AC010175.1	-0.659058	2.30862	-2.60558	0.0141257	0.0428002	-2.45405	DEG	NEGLFC
DMRT2	-0.65882	2.75899	-3.02018	0.0050247	0.0199139	-2.80545	DEG	NEGLFC
DNM1L	-0.658714	7.21158	-4.89155	8.32622e-05	0.00103159	-3.93481	DEG	NEGLFC
CHADL	-0.658469	6.03454	-5.08131	2.37337e-05	0.000430348	-4.22652	DEG	NEGLFC
C1orf131	-0.65811	3.79865	-6.07645	9.87377e-07	5.51538e-05	-4.89414	DEG	NEGLFC
AL021408.1	-0.658099	0.103433	-1.43698	0.160978	0.26923	-1.40179	NOTDEG	NEGLFC
AL133325.2	-0.657539	0.838622	-3.03716	0.00533639	0.0208391	-2.78599	DEG	NEGLFC
IL12A	-0.657513	-0.0610317	-2.52017	0.0175587	0.0505916	-2.37479	NOTDEG	NEGLFC
PGBD1	-0.657237	4.92481	-4.99735	2.16417e-05	0.0004046	-4.24724	DEG	NEGLFC
FALEC	-0.657069	1.52249	-2.56321	0.0165784	0.0484291	-2.39593	DEG	NEGLFC
PGF	-0.656979	-1.07517	-1.47755	0.149618	0.254552	-1.44088	NOTDEG	NEGLFC
AC008870.4	-0.656963	-1.36505	-1.4974	0.144404	0.247923	-1.45959	NOTDEG	NEGLFC
GGT2	-0.656918	-2.29921	-1.4421	0.161796	0.270244	-1.39906	NOTDEG	NEGLFC
NBPF1	-0.656739	5.35325	-2.97142	0.00568527	0.0218046	-2.7654	DEG	NEGLFC
WAKMAR2	-0.656635	-0.912556	-1.19192	0.243269	0.367844	-1.16685	NOTDEG	NEGLFC
BPHL	-0.656249	3.28997	-2.87167	0.00730072	0.0261237	-2.68281	DEG	NEGLFC
AC005041.5	-0.656058	2.2678	-3.82312	0.000652991	0.00433401	-3.40859	DEG	NEGLFC
AC006116.8	-0.655977	0.847121	-2.32997	0.027017	0.0701966	-2.21127	NOTDEG	NEGLFC
KDM4A	-0.655709	5.44657	-7.65372	2.224e-08	5.26377e-06	-5.59361	DEG	NEGLFC
GJA9	-0.655525	3.27504	-2.74581	0.0100733	0.033138	-2.5733	DEG	NEGLFC
TUBGCP2	-0.655443	5.91062	-5.74469	4.64148e-06	0.0001468	-4.58037	DEG	NEGLFC
HR	-0.655315	3.95656	-3.10903	0.00439039	0.0180927	-2.84866	DEG	NEGLFC
AL033543.1	-0.65511	-1.03739	-1.34116	0.189612	0.304679	-1.31173	NOTDEG	NEGLFC
BCAS1	-0.654864	9.49207	-3.40247	0.0018892	0.00966622	-3.10712	DEG	NEGLFC
TALDO1	-0.654797	6.38076	-6.43501	2.26579e-06	9.34022e-05	-4.72815	DEG	NEGLFC
AL136040.2	-0.654776	-0.639148	-1.38822	0.174966	0.286388	-1.35642	NOTDEG	NEGLFC
CDR2L	-0.654588	4.7642	-4.1279	0.000364042	0.00286713	-3.56487	DEG	NEGLFC
AC016394.1	-0.654513	0.661965	-2.22655	0.0344087	0.0842529	-2.11525	NOTDEG	NEGLFC
RCBTB1	-0.65444	6.51391	-4.66735	8.35603e-05	0.00103361	-3.93395	DEG	NEGLFC
APBB1	-0.654338	7.15943	-4.87454	5.81218e-05	0.000796633	-4.02031	DEG	NEGLFC
CDPF1	-0.654246	1.1833	-2.79535	0.00973416	0.0323457	-2.58513	DEG	NEGLFC
ARSA	-0.654098	3.95729	-2.17793	0.0371403	0.0892846	-2.08422	NOTDEG	NEGLFC
TMEM126B	-0.654098	3.87063	-3.96001	0.000497697	0.00358973	-3.48199	DEG	NEGLFC
AC098484.2	-0.653485	-0.699793	-1.56473	0.127798	0.226179	-1.52284	NOTDEG	NEGLFC
GGT1	-0.653471	2.47827	-5.70018	1.3495e-05	0.000294783	-4.35192	DEG	NEGLFC
AL022315.1	-0.653466	-1.20657	-1.15641	0.257876	0.383863	-1.13142	NOTDEG	NEGLFC
TMEM175	-0.653403	5.10593	-2.74445	0.00999009	0.0329529	-2.57617	DEG	NEGLFC
GPR19	-0.652914	1.9823	-2.48777	0.0184393	0.0525354	-2.35668	NOTDEG	NEGLFC
SEC14L5	-0.652905	8.96372	-4.38452	0.000247745	0.00219434	-3.66458	DEG	NEGLFC
LRFN4	-0.652479	2.56641	-2.17402	0.0376676	0.0902881	-2.07845	NOTDEG	NEGLFC
DLC1	-0.652332	9.57227	-2.7853	0.00903922	0.0305933	-2.61057	DEG	NEGLFC
SPAG6	-0.65228	2.77924	-3.18324	0.00337385	0.0148584	-2.93145	DEG	NEGLFC
LCLAT1	-0.652107	4.83252	-5.5998	6.20774e-05	0.000834411	-4.00477	DEG	NEGLFC
ESCO2	-0.652044	-0.464465	-1.4316	0.162497	0.27108	-1.39672	NOTDEG	NEGLFC
AP003464.1	-0.651902	-0.793426	-1.04038	0.30621	0.435158	-1.02321	NOTDEG	NEGLFC
BORA	-0.651887	2.1529	-3.66852	0.000999338	0.00597704	-3.29071	DEG	NEGLFC
AC009562.1	-0.65188	-1.05823	-1.68891	0.104589	0.194741	-1.623	NOTDEG	NEGLFC
AC072054.1	-0.651804	-0.544403	-1.4719	0.152379	0.258102	-1.43118	NOTDEG	NEGLFC
SLC66A1	-0.651603	2.71444	-3.17264	0.00371276	0.016004	-2.90159	DEG	NEGLFC
ZNF780B	-0.651532	6.70277	-6.94027	6.24217e-07	4.04824e-05	-4.98357	DEG	NEGLFC
AL132996.1	-0.651437	1.52418	-2.39406	0.0228988	0.0618172	-2.27512	NOTDEG	NEGLFC
AC024022.1	-0.651332	-1.69706	-1.52418	0.140515	0.242826	-1.47388	NOTDEG	NEGLFC
AL023581.2	-0.651226	-1.46425	-1.59001	0.126749	0.224841	-1.52705	NOTDEG	NEGLFC
AL049840.5	-0.651223	3.01594	-3.35019	0.00218261	0.0107829	-3.06419	DEG	NEGLFC
CCNG1	-0.651099	2.3736	-3.65137	0.000952548	0.00575187	-3.30418	DEG	NEGLFC
AC006213.1	-0.650877	-1.41971	-1.38451	0.17998	0.292674	-1.34082	NOTDEG	NEGLFC
EXOC1	-0.650767	6.79205	-6.94072	6.12479e-07	4.00138e-05	-4.98724	DEG	NEGLFC
C16orf70	-0.650174	5.75903	-8.58999	4.05671e-08	6.99866e-06	-5.48836	DEG	NEGLFC
TMEM150A	-0.650045	0.68067	-1.68417	0.102194	0.191383	-1.63431	NOTDEG	NEGLFC
AC024270.5	-0.649952	2.01859	-3.30518	0.00240399	0.0115898	-3.03517	DEG	NEGLFC
ZNF197	-0.649946	5.93484	-6.77973	2.26452e-07	2.11166e-05	-5.1762	DEG	NEGLFC
THAP7-AS1	-0.649859	2.2686	-2.90564	0.00681386	0.0248187	-2.70581	DEG	NEGLFC
DNM3-IT1	-0.649794	-0.0951552	-1.81654	0.0817442	0.161769	-1.74065	NOTDEG	NEGLFC
POMGNT1	-0.649595	4.65335	-4.31706	0.000158766	0.00160252	-3.77694	DEG	NEGLFC
POMT1	-0.649097	4.41529	-2.64012	0.0128591	0.0398998	-2.48765	DEG	NEGLFC
AC012459.1	-0.648745	5.98596	-3.20749	0.00310383	0.0139658	-2.95726	DEG	NEGLFC
AC021723.2	-0.648649	0.277286	-0.933376	0.360112	0.488765	-0.915151	NOTDEG	NEGLFC
AP001372.2	-0.648376	2.80905	-3.99925	0.000366067	0.00287912	-3.56341	DEG	NEGLFC
RAPGEF5	-0.648076	9.69058	-4.12404	0.000258467	0.00225633	-3.65372	DEG	NEGLFC
ZNF18	-0.647766	3.5241	-6.23537	6.29159e-07	4.06471e-05	-4.98204	DEG	NEGLFC
AL023806.1	-0.647737	0.82876	-2.46309	0.0195805	0.0550228	-2.33429	NOTDEG	NEGLFC
KRTCAP3	-0.647689	0.522945	-2.69965	0.0111399	0.0357942	-2.53828	DEG	NEGLFC
AC096746.1	-0.647646	-0.388976	-1.58808	0.122417	0.218917	-1.54471	NOTDEG	NEGLFC
H2AFJ	-0.647573	2.56588	-3.13223	0.00377165	0.0161518	-2.89665	DEG	NEGLFC
LINC01340	-0.647401	2.78459	-3.19546	0.00347747	0.0152068	-2.92204	DEG	NEGLFC
FAM32A	-0.647209	2.01571	-2.97608	0.00828904	0.0286985	-2.64006	DEG	NEGLFC
TMEM244	-0.647145	2.17729	-2.6792	0.0117049	0.0371161	-2.52092	DEG	NEGLFC
AC111170.1	-0.647008	-3.01314	-1.02527	0.314794	0.443758	-1.00521	NOTDEG	NEGLFC
DDX23	-0.646933	4.14248	-8.7627	6.80279e-10	9.95368e-07	-6.17061	DEG	NEGLFC
KANSL1-AS1	-0.646765	1.24859	-1.77728	0.0865945	0.168886	-1.71364	NOTDEG	NEGLFC
AL132655.2	-0.646681	-1.50193	-1.26474	0.215581	0.33591	-1.23836	NOTDEG	NEGLFC
AC068193.1	-0.6465	2.63482	-4.04416	0.000333302	0.00269056	-3.58794	DEG	NEGLFC
LETMD1	-0.646285	4.98664	-4.85345	4.42528e-05	0.000668832	-4.08407	DEG	NEGLFC
AC006960.3	-0.646141	-1.56047	-1.39909	0.17376	0.284738	-1.36022	NOTDEG	NEGLFC
AC078909.2	-0.64605	0.102098	-1.84227	0.0750186	0.151635	-1.78035	NOTDEG	NEGLFC
DCST2	-0.646005	0.0194827	-1.59275	0.121363	0.217758	-1.54908	NOTDEG	NEGLFC
SPRTN	-0.645966	3.02631	-3.50205	0.00142518	0.0078633	-3.1895	DEG	NEGLFC
MSANTD3	-0.645699	4.40457	-6.92117	2.13578e-07	2.07279e-05	-5.18711	DEG	NEGLFC
GOLGA8H	-0.645376	-1.93525	-1.14931	0.26166	0.388162	-1.12248	NOTDEG	NEGLFC
AP000753.2	-0.645166	-0.902495	-1.32138	0.197137	0.313817	-1.28975	NOTDEG	NEGLFC
UBE2E1-AS1	-0.644966	-2.81599	-1.20465	0.237455	0.361296	-1.18137	NOTDEG	NEGLFC
AC131934.1	-0.644892	1.45002	-2.026	0.05189	0.114896	-1.94405	NOTDEG	NEGLFC
AC061975.8	-0.644703	3.27959	-4.17378	0.000232525	0.00209272	-3.68078	DEG	NEGLFC
RPA3	-0.644684	1.30618	-1.66465	0.106694	0.197747	-1.61323	NOTDEG	NEGLFC
AL050341.2	-0.644284	1.87315	-2.76485	0.00963994	0.0320837	-2.58848	DEG	NEGLFC
TAZ	-0.644157	6.20303	-4.89507	6.09618e-05	0.000824241	-4.00906	DEG	NEGLFC
MIPEP	-0.644044	6.34024	-3.94256	0.000601386	0.00408722	-3.43099	DEG	NEGLFC
SRRT	-0.644014	5.09503	-5.6111	3.72458e-06	0.000128392	-4.62619	DEG	NEGLFC
TTLL5	-0.643896	7.48338	-4.8506	3.29444e-05	0.000544128	-4.1521	DEG	NEGLFC
AP002433.1	-0.643769	-0.939032	-1.3315	0.19521	0.311449	-1.29532	NOTDEG	NEGLFC
AC009315.1	-0.643703	2.38989	-1.28048	0.210145	0.329498	-1.25317	NOTDEG	NEGLFC
AL445222.1	-0.643692	2.31307	-4.35473	0.000135094	0.00143743	-3.81698	DEG	NEGLFC
ANAPC2	-0.643644	3.21149	-2.90046	0.00757268	0.0268301	-2.67055	DEG	NEGLFC
MAN2B1	-0.643617	5.43751	-5.68796	9.14828e-06	0.000231749	-4.43638	DEG	NEGLFC
NUP42	-0.643455	4.7917	-4.4587	0.00010065	0.00116821	-3.88902	DEG	NEGLFC
DNTTIP2	-0.643269	3.10212	-3.12214	0.00387101	0.0164636	-2.88849	DEG	NEGLFC
HEPH	-0.643064	4.95288	-2.12771	0.0418453	0.0977896	-2.03506	NOTDEG	NEGLFC
FAM76B	-0.64306	4.85453	-6.6961	5.40072e-07	3.69017e-05	-5.0115	DEG	NEGLFC
IFT80	-0.643001	7.84806	-3.57371	0.00117537	0.00678847	-3.24479	DEG	NEGLFC
LINC02551	-0.642986	0.626383	-1.87828	0.0699432	0.144094	-1.81228	NOTDEG	NEGLFC
LTBP4	-0.64286	3.37508	-2.15256	0.0393797	0.0933195	-2.0602	NOTDEG	NEGLFC
MIR181A1HG	-0.642365	9.08732	-3.0374	0.00480933	0.0193056	-2.81953	DEG	NEGLFC
ZFYVE26	-0.6421	5.15811	-9.53576	2.40544e-09	1.62424e-06	-5.96775	DEG	NEGLFC
RWDD2A	-0.641811	1.60592	-2.51046	0.0176567	0.0508165	-2.37274	NOTDEG	NEGLFC
TMEM205	-0.641675	3.56454	-2.1947	0.0358028	0.0867548	-2.09916	NOTDEG	NEGLFC
MYCBP2-AS1	-0.64159	4.57336	-4.22645	0.000200758	0.00188816	-3.71806	DEG	NEGLFC
CHIT1	-0.641497	-0.383472	-1.52273	0.138097	0.239815	-1.48292	NOTDEG	NEGLFC
GPS1	-0.641405	3.33817	-1.4658	0.152774	0.258676	-1.4298	NOTDEG	NEGLFC
EZH1	-0.64139	7.11306	-8.24177	2.61404e-09	1.68501e-06	-5.95416	DEG	NEGLFC
MAP7D3	-0.641272	1.90031	-3.19091	0.00331845	0.0146848	-2.93659	DEG	NEGLFC
CCDC7	-0.641268	7.31963	-4.66377	5.63349e-05	0.000781473	-4.02766	DEG	NEGLFC
AC005899.1	-0.640979	2.78275	-3.96568	0.000629253	0.00422533	-3.41868	DEG	NEGLFC
CCDC180	-0.640896	4.84422	-7.65843	7.92926e-08	1.07082e-05	-5.36873	DEG	NEGLFC
P2RY8	-0.64088	-1.82429	-1.1041	0.278047	0.405424	-1.08472	NOTDEG	NEGLFC
LRWD1	-0.640863	0.348958	-1.55494	0.130113	0.22925	-1.51366	NOTDEG	NEGLFC
MBNL3	-0.640855	3.87866	-2.60819	0.0139595	0.0424374	-2.4583	DEG	NEGLFC
APCDD1L-DT	-0.64084	2.21151	-2.53464	0.0166913	0.0486804	-2.39344	DEG	NEGLFC
AC016700.3	-0.640748	0.934868	-2.02409	0.0516514	0.114493	-1.94603	NOTDEG	NEGLFC
OSGEP	-0.64021	5.08274	-3.10987	0.00399517	0.0168476	-2.87854	DEG	NEGLFC
TNFAIP8L3	-0.64021	0.98263	-1.87604	0.0700934	0.144336	-1.81131	NOTDEG	NEGLFC
PPP2R3A	-0.640205	8.10643	-3.90343	0.000477428	0.00348626	-3.49311	DEG	NEGLFC
KDELR3	-0.639117	-0.99788	-1.17534	0.248807	0.373854	-1.15325	NOTDEG	NEGLFC
GMDS-DT	-0.638452	7.62642	-5.21446	4.67547e-05	0.000694754	-4.07128	DEG	NEGLFC
INPP5E	-0.638408	3.30181	-2.49721	0.0181935	0.0520093	-2.36166	NOTDEG	NEGLFC
HIPK1-AS1	-0.638316	2.02815	-2.88818	0.00786322	0.027635	-2.65789	DEG	NEGLFC
TMEM62	-0.638071	5.3269	-6.98222	1.1532e-07	1.33713e-05	-5.30076	DEG	NEGLFC
TUBB4B	-0.63781	2.15108	-1.59789	0.12022	0.216116	-1.55385	NOTDEG	NEGLFC
AL359555.4	-0.637772	0.273573	-2.0514	0.0487594	0.109876	-1.97069	NOTDEG	NEGLFC
THNSL2	-0.63775	4.04282	-2.25605	0.0330095	0.0817245	-2.13197	NOTDEG	NEGLFC
AL513327.2	-0.637671	0.965166	-2.54996	0.0159384	0.0470206	-2.41032	DEG	NEGLFC
AL008725.1	-0.637624	1.57635	-1.04426	0.304666	0.433904	-1.02648	NOTDEG	NEGLFC
SMTN	-0.637578	1.49353	-1.66394	0.106425	0.197438	-1.61447	NOTDEG	NEGLFC
EXOSC10	-0.637488	5.70993	-5.30633	1.35097e-05	0.000294825	-4.35168	DEG	NEGLFC
AC007619.1	-0.637352	2.61604	-2.37066	0.0242081	0.064452	-2.25381	NOTDEG	NEGLFC
SEPSECS-AS1	-0.637282	2.37011	-1.24112	0.223872	0.345895	-1.2163	NOTDEG	NEGLFC
NAGPA	-0.63727	2.39358	-1.22905	0.228461	0.351235	-1.20433	NOTDEG	NEGLFC
SLC25A10	-0.637224	1.56263	-2.35887	0.0265227	0.0691627	-2.21847	NOTDEG	NEGLFC
MYO9B	-0.63712	8.51926	-5.31378	3.77041e-05	0.000594105	-4.12112	DEG	NEGLFC
AL132857.1	-0.636935	4.74379	-2.81932	0.00839752	0.028991	-2.63565	DEG	NEGLFC
C16orf58	-0.636702	4.44579	-6.38008	1.52354e-06	7.31743e-05	-4.80812	DEG	NEGLFC
AC008467.1	-0.636563	2.39836	-2.46866	0.0192784	0.054346	-2.3401	NOTDEG	NEGLFC
LINC002481	-0.636274	-1.35623	-1.49602	0.146508	0.250592	-1.45198	NOTDEG	NEGLFC
GOLGA8B	-0.636036	5.19753	-1.53078	0.135965	0.236979	-1.49099	NOTDEG	NEGLFC
RIOK2	-0.635991	3.46285	-3.93614	0.000472528	0.00345487	-3.49586	DEG	NEGLFC
ZBTB12	-0.635919	-0.205406	-1.68341	0.103461	0.1933	-1.6283	NOTDEG	NEGLFC
AC069209.1	-0.635803	2.13963	-2.27689	0.031395	0.0785337	-2.15203	NOTDEG	NEGLFC
SYNPO2L	-0.635622	-0.0296634	-1.88052	0.0694609	0.143304	-1.81541	NOTDEG	NEGLFC
ZNF133	-0.635604	5.84224	-6.63019	2.15387e-07	2.07279e-05	-5.18554	DEG	NEGLFC
HMGN3-AS1	-0.63557	-0.388964	-1.62121	0.115101	0.209174	-1.57567	NOTDEG	NEGLFC
AHNAK2	-0.635118	0.810649	-1.14245	0.262233	0.388685	-1.12113	NOTDEG	NEGLFC
ARHGEF1	-0.634976	6.17253	-3.77944	0.000671654	0.00441956	-3.4009	DEG	NEGLFC
PRKCQ-AS1	-0.634854	5.35389	-4.2304	0.000301275	0.00251105	-3.6142	DEG	NEGLFC
AC018445.5	-0.634844	-1.50704	-0.795032	0.43264	0.560212	-0.784681	NOTDEG	NEGLFC
METTL1	-0.634659	0.0431284	-1.65389	0.11296	0.20613	-1.58503	NOTDEG	NEGLFC
MMP21	-0.634535	0.82463	-2.15278	0.0399399	0.0942579	-2.05437	NOTDEG	NEGLFC
PSG11	-0.63415	-2.31477	-0.959849	0.344558	0.473108	-0.945197	NOTDEG	NEGLFC
NUP50	-0.634131	4.08902	-5.59223	1.23663e-05	0.000281094	-4.37103	DEG	NEGLFC
ABI3BP	-0.634056	0.637536	-1.34528	0.188565	0.303383	-1.31483	NOTDEG	NEGLFC
ZKSCAN4	-0.633836	2.04384	-3.4883	0.00147872	0.00808436	-3.17883	DEG	NEGLFC
AC008945.1	-0.633594	-1.52785	-1.21763	0.232551	0.355713	-1.19381	NOTDEG	NEGLFC
AC009630.3	-0.63341	-1.98831	-1.29964	0.206516	0.325229	-1.2632	NOTDEG	NEGLFC
FAR1	-0.633367	8.21559	-4.12536	0.000362543	0.00286219	-3.56595	DEG	NEGLFC
AC020765.2	-0.633198	-0.552559	-1.67598	0.103801	0.19369	-1.6267	NOTDEG	NEGLFC
FAM181B	-0.633128	2.93901	-3.18752	0.00334237	0.0147481	-2.93436	DEG	NEGLFC
AC087762.1	-0.632893	1.15201	-3.05922	0.00601469	0.0227189	-2.74698	DEG	NEGLFC
AL136169.1	-0.632706	-1.06423	-1.97753	0.0571379	0.123608	-1.90225	NOTDEG	NEGLFC
TRMT10C	-0.632586	1.96181	-2.67547	0.0118106	0.0373944	-2.51775	DEG	NEGLFC
NIFK	-0.632506	2.5488	-3.63924	0.000984429	0.00590554	-3.29494	DEG	NEGLFC
AC016383.2	-0.632347	3.14942	-3.57953	0.00142951	0.00788151	-3.18863	DEG	NEGLFC
ARL16	-0.632147	2.70365	-3.84044	0.000626599	0.00421299	-3.41983	DEG	NEGLFC
ZNF691	-0.631623	1.90808	-2.64749	0.0126336	0.0393759	-2.49393	DEG	NEGLFC
HAS1	-0.631603	-1.24664	-1.33318	0.192274	0.307976	-1.30388	NOTDEG	NEGLFC
AC005104.3	-0.631423	-0.817075	-1.39615	0.173232	0.284015	-1.36189	NOTDEG	NEGLFC
PLPPR1	-0.631384	8.18703	-3.27511	0.00260146	0.0122738	-3.01128	DEG	NEGLFC
AL133243.3	-0.63125	3.0709	-3.45874	0.00169974	0.00895426	-3.13823	DEG	NEGLFC
AL606760.3	-0.63121	-2.41624	-1.16717	0.252041	0.377557	-1.14541	NOTDEG	NEGLFC
LINC00534	-0.631161	2.05015	-1.90447	0.0664661	0.138457	-1.83527	NOTDEG	NEGLFC
PDCD6IP	-0.630721	7.24246	-5.6914	1.3737e-05	0.000297804	-4.34802	DEG	NEGLFC
AC012181.1	-0.630687	0.435079	-1.83007	0.0771532	0.154905	-1.76745	NOTDEG	NEGLFC
AC093298.2	-0.630577	1.20838	-2.4138	0.022604	0.0612466	-2.28006	NOTDEG	NEGLFC
Z99496.2	-0.630543	-0.998571	-1.60306	0.122855	0.219564	-1.5429	NOTDEG	NEGLFC
FAIM	-0.630533	4.01581	-5.88736	1.16123e-05	0.000270389	-4.38474	DEG	NEGLFC
CCDC102B	-0.630435	5.72762	-5.38284	6.60883e-05	0.000872989	-3.98995	DEG	NEGLFC
AC105094.2	-0.630432	1.4243	-1.82488	0.0779915	0.156228	-1.76246	NOTDEG	NEGLFC
AL031280.1	-0.630377	-1.05577	-1.3811	0.180343	0.293078	-1.3397	NOTDEG	NEGLFC
CXCL17	-0.630238	-1.31333	-1.17819	0.249618	0.374923	-1.15128	NOTDEG	NEGLFC
AC012313.2	-0.630083	-1.39305	-1.4855	0.149538	0.254491	-1.44117	NOTDEG	NEGLFC
AC124016.1	-0.629028	2.63882	-3.45986	0.00159552	0.00855009	-3.15672	DEG	NEGLFC
CLN5	-0.628881	4.54902	-6.22234	1.15936e-06	6.09077e-05	-4.86246	DEG	NEGLFC
SPIN2B	-0.628806	1.18983	-2.86103	0.00749643	0.026662	-2.67395	DEG	NEGLFC
MTRR	-0.628783	5.72238	-5.74439	4.26416e-06	0.000138412	-4.59807	DEG	NEGLFC
MIF4GD	-0.628765	2.09655	-2.84213	0.00785651	0.0276259	-2.65817	DEG	NEGLFC
RNASEH2B-AS1	-0.628593	1.6796	-2.03791	0.0505292	0.112692	-1.95546	NOTDEG	NEGLFC
CHST6	-0.62855	4.58254	-4.1927	0.00021989	0.00200645	-3.695	DEG	NEGLFC
TMEM150B	-0.628372	-0.576495	-1.44135	0.159717	0.267667	-1.40603	NOTDEG	NEGLFC
LMCD1-AS1	-0.627728	9.46917	-3.1047	0.00409133	0.0171528	-2.87103	DEG	NEGLFC
TOX4	-0.627523	4.74275	-5.81918	4.48364e-06	0.000143165	-4.5876	DEG	NEGLFC
SLC5A11	-0.627518	10.1205	-3.26563	0.00313793	0.0140814	-2.95389	DEG	NEGLFC
C1orf210	-0.62745	-2.42237	-1.22699	0.229065	0.351835	-1.20277	NOTDEG	NEGLFC
MKRN3	-0.627271	7.73092	-3.90763	0.000617759	0.00417144	-3.4237	DEG	NEGLFC
AC006333.2	-0.627115	0.544717	-2.39563	0.0228165	0.0616696	-2.27649	NOTDEG	NEGLFC
PNCK	-0.626641	4.4462	-1.47021	0.151582	0.257067	-1.43397	NOTDEG	NEGLFC
GUSB	-0.626626	4.64627	-4.39524	0.000120474	0.00132432	-3.84516	DEG	NEGLFC
DHX57	-0.626482	5.18591	-5.95996	6.53771e-06	0.000186977	-4.50821	DEG	NEGLFC
LINC02742	-0.626393	1.21527	-1.23338	0.229888	0.352793	-1.20065	NOTDEG	NEGLFC
CHKB-DT	-0.62629	4.00358	-4.22307	0.000258048	0.00225601	-3.65414	DEG	NEGLFC
PPP2R3B	-0.626165	4.7239	-4.38831	0.00012286	0.00134074	-3.84035	DEG	NEGLFC
AC125437.3	-0.626145	-1.51906	-0.997277	0.32813	0.457307	-0.977886	NOTDEG	NEGLFC
LINC00844	-0.626137	6.67486	-3.02704	0.00563352	0.0216677	-2.76838	DEG	NEGLFC
AC023830.1	-0.625891	-1.23788	-1.20984	0.23824	0.362123	-1.1794	NOTDEG	NEGLFC
RAI14	-0.625602	5.89636	-4.22067	0.000197117	0.00186308	-3.72268	DEG	NEGLFC
C1orf94	-0.62546	0.916273	-1.46183	0.154194	0.260619	-1.42487	NOTDEG	NEGLFC
TIE1	-0.625102	1.38479	-2.37171	0.0240984	0.0642379	-2.25556	NOTDEG	NEGLFC
GFM1	-0.625032	5.34338	-5.21854	1.85842e-05	0.000364881	-4.28126	DEG	NEGLFC
SYNGR2	-0.624998	4.50142	-3.20892	0.00394443	0.0167019	-2.88257	DEG	NEGLFC
AL445190.1	-0.624897	-2.44309	-1.41814	0.170496	0.280623	-1.37061	NOTDEG	NEGLFC
REC8	-0.624869	1.65839	-1.83556	0.0762831	0.153596	-1.77267	NOTDEG	NEGLFC
RBKS	-0.624763	3.41476	-3.86222	0.000534949	0.00377402	-3.46262	DEG	NEGLFC
LINC00106	-0.624475	4.42032	-4.24099	0.000300666	0.00250825	-3.61473	DEG	NEGLFC
AL110114.1	-0.624401	5.14876	-5.12533	2.97396e-05	0.000506124	-4.17545	DEG	NEGLFC
AC016949.1	-0.624174	2.6885	-4.005	0.000518902	0.00368936	-3.4708	DEG	NEGLFC
CCS	-0.623926	4.52774	-4.62814	6.21784e-05	0.000834791	-4.00439	DEG	NEGLFC
AC074194.1	-0.623704	0.920144	-2.17495	0.0379757	0.0908552	-2.07512	NOTDEG	NEGLFC
PCDHA13	-0.623399	-0.668415	-1.38694	0.176323	0.287911	-1.35216	NOTDEG	NEGLFC
SDR42E2	-0.623386	-0.0511125	-1.60169	0.124074	0.221156	-1.5379	NOTDEG	NEGLFC
HMGN5	-0.623307	3.38311	-4.16444	0.000605223	0.00410722	-3.42926	DEG	NEGLFC
FCHSD1	-0.623164	3.28241	-3.08132	0.00472152	0.0190873	-2.82544	DEG	NEGLFC
TRMT13	-0.623064	6.06523	-5.51171	5.44324e-06	0.000162716	-4.54694	DEG	NEGLFC
SLC9A3R1	-0.622979	4.11111	-4.19054	0.000221662	0.00201781	-3.69296	DEG	NEGLFC
TMEM237	-0.622601	3.0549	-3.55825	0.00136966	0.00762667	-3.20097	DEG	NEGLFC
MRPL27	-0.622358	2.73269	-3.62872	0.00103964	0.00615316	-3.27957	DEG	NEGLFC
PNPT1	-0.622258	7.12348	-6.65628	3.19685e-07	2.58427e-05	-5.11146	DEG	NEGLFC
LSM7	-0.621648	3.65595	-3.68706	0.000864467	0.00534512	-3.33128	DEG	NEGLFC
FAM124A	-0.621543	8.28134	-3.24173	0.0028389	0.0130848	-2.98466	DEG	NEGLFC
NUDT12	-0.62138	3.74148	-5.80628	2.15076e-06	9.09341e-05	-4.73872	DEG	NEGLFC
CAPN12	-0.621266	-0.979502	-1.41493	0.167644	0.276969	-1.37981	NOTDEG	NEGLFC
POLR3GL	-0.621257	3.4586	-2.16425	0.0382654	0.0914531	-2.072	NOTDEG	NEGLFC
LY6G5B	-0.621092	3.1806	-2.02716	0.0513196	0.11401	-1.9488	NOTDEG	NEGLFC
AC023886.1	-0.62107	-1.34881	-1.10667	0.278631	0.406018	-1.0834	NOTDEG	NEGLFC
AC008443.3	-0.620888	-1.23448	-1.56617	0.130781	0.23004	-1.51103	NOTDEG	NEGLFC
EFCAB6	-0.620522	4.23115	-3.12844	0.00554226	0.0214045	-2.7737	DEG	NEGLFC
AC142472.1	-0.620215	0.698302	-1.88911	0.0682637	0.141377	-1.82326	NOTDEG	NEGLFC
AL161893.1	-0.6201	-2.51186	-1.29537	0.204977	0.323561	-1.2675	NOTDEG	NEGLFC
ERVW-1	-0.620092	-1.64588	-1.14065	0.262753	0.389205	-1.11991	NOTDEG	NEGLFC
PLEKHM1	-0.620043	5.59154	-8.24234	1.36894e-07	1.54819e-05	-5.26937	DEG	NEGLFC
LINC00526	-0.619961	0.346923	-1.79486	0.0824331	0.162736	-1.73674	NOTDEG	NEGLFC
NPHP3	-0.619776	7.06873	-3.94194	0.00050491	0.00362582	-3.47814	DEG	NEGLFC
SDF4	-0.619738	4.42093	-3.26099	0.00284415	0.0130972	-2.9841	DEG	NEGLFC
USF1	-0.619705	2.60133	-1.72155	0.0951183	0.181478	-1.669	NOTDEG	NEGLFC
PLAC8L1	-0.619701	3.38529	-3.8828	0.000657351	0.00435452	-3.40678	DEG	NEGLFC
PCTP	-0.619501	2.21345	-1.83064	0.0767837	0.154388	-1.76966	NOTDEG	NEGLFC
AC099520.1	-0.619449	-0.211782	-1.95557	0.0615961	0.130768	-1.86919	NOTDEG	NEGLFC
ZNF23	-0.619326	4.07892	-6.48351	4.10338e-06	0.000135158	-4.60608	DEG	NEGLFC
ZNF302	-0.619317	5.71146	-5.77309	3.15357e-06	0.000117723	-4.66056	DEG	NEGLFC
SLC46A3	-0.619027	4.25716	-7.14216	5.00397e-08	7.89665e-06	-5.45117	DEG	NEGLFC
AC092159.2	-0.618998	0.0689003	-1.04036	0.307713	0.436779	-1.02003	NOTDEG	NEGLFC
Z84485.1	-0.618936	5.00467	-3.6272	0.0011085	0.00648711	-3.26143	DEG	NEGLFC
ABCA2	-0.618418	9.49831	-3.72056	0.00137466	0.00764524	-3.19992	DEG	NEGLFC
VAMP1	-0.618344	3.86792	-3.24574	0.00286685	0.0131766	-2.98167	DEG	NEGLFC
PTPRG-AS1	-0.618289	3.12438	-3.29996	0.00243723	0.0117058	-3.03103	DEG	NEGLFC
AL136531.1	-0.618096	-1.59664	-1.24151	0.223728	0.345742	-1.21667	NOTDEG	NEGLFC
DHX32	-0.618078	5.83891	-6.79217	6.63129e-07	4.21721e-05	-4.97186	DEG	NEGLFC
ENTPD1-AS1	-0.617791	7.90064	-4.03522	0.000440546	0.00329448	-3.51452	DEG	NEGLFC
ALDOB	-0.617616	-0.961136	-1.38281	0.180303	0.293043	-1.33982	NOTDEG	NEGLFC
AL121672.2	-0.617358	0.196567	-1.57311	0.126013	0.223943	-1.53002	NOTDEG	NEGLFC
AC127502.2	-0.617344	3.14444	-2.9056	0.00670808	0.024519	-2.711	DEG	NEGLFC
AC023908.3	-0.617241	0.372476	-1.5943	0.121016	0.217308	-1.55052	NOTDEG	NEGLFC
MYH9	-0.617146	6.10373	-7.16013	2.26226e-07	2.11166e-05	-5.17638	DEG	NEGLFC
DHX16	-0.616952	3.75592	-4.33243	0.000160085	0.00161123	-3.77488	DEG	NEGLFC
LINC02759	-0.616874	-2.52916	-1.04443	0.319089	0.448202	-0.996332	NOTDEG	NEGLFC
AC073475.1	-0.616784	6.12662	-3.55299	0.00125258	0.00711799	-3.22663	DEG	NEGLFC
AL031121.3	-0.616736	-1.33618	-1.11644	0.273879	0.401155	-1.09417	NOTDEG	NEGLFC
MYSM1	-0.616626	6.79475	-5.27459	2.37213e-05	0.000430348	-4.22663	DEG	NEGLFC
CLK2	-0.616375	4.41799	-4.39504	0.00012054	0.00132432	-3.84503	DEG	NEGLFC
HCG25	-0.616053	2.94303	-4.10383	0.000273502	0.00234819	-3.63918	DEG	NEGLFC
ETFBKMT	-0.615989	2.38746	-3.73695	0.000762879	0.00486654	-3.36592	DEG	NEGLFC
L3MBTL2	-0.615983	4.26595	-4.07929	0.000322043	0.00263277	-3.59689	DEG	NEGLFC
FBLIM1	-0.615895	0.502174	-2.04221	0.0514842	0.11428	-1.94742	NOTDEG	NEGLFC
TYR	-0.615617	-1.94856	-1.02638	0.313984	0.442912	-1.0069	NOTDEG	NEGLFC
LINC01899	-0.615517	-0.264916	-1.57691	0.126466	0.224497	-1.52819	NOTDEG	NEGLFC
IRF3	-0.61549	4.28699	-4.71857	0.000141522	0.00148623	-3.80549	DEG	NEGLFC
IQCH	-0.615216	3.27006	-2.58884	0.014534	0.0437667	-2.44379	DEG	NEGLFC
FAM217A	-0.615179	-0.654617	-1.11199	0.275535	0.402862	-1.0904	NOTDEG	NEGLFC
MYBBP1A	-0.614928	3.85806	-2.0546	0.0484299	0.109327	-1.97358	NOTDEG	NEGLFC
ZMAT1	-0.614832	7.12261	-5.10386	5.14099e-05	0.000735985	-4.04912	DEG	NEGLFC
MMUT	-0.61459	4.63034	-5.66993	4.21121e-06	0.000137224	-4.60068	DEG	NEGLFC
GTF2H2C	-0.614536	3.77823	-3.83956	0.000589572	0.00403788	-3.43637	DEG	NEGLFC
CXADR	-0.614336	6.59176	-6.2683	5.73197e-07	3.83658e-05	-5.00004	DEG	NEGLFC
TESK2	-0.614248	8.05493	-4.4912	0.000141598	0.00148623	-3.80536	DEG	NEGLFC
ZYX	-0.614022	2.48327	-1.11413	0.273787	0.401113	-1.09438	NOTDEG	NEGLFC
ILK	-0.613974	4.02525	-2.78398	0.00906846	0.0306573	-2.60946	DEG	NEGLFC
AL031293.1	-0.613969	-1.60562	-1.11837	0.27574	0.403033	-1.08994	NOTDEG	NEGLFC
PLAAT5	-0.613726	2.0682	-2.69498	0.012117	0.0381594	-2.50872	DEG	NEGLFC
KCNRG	-0.613672	-1.11027	-1.90797	0.0687791	0.142255	-1.81987	NOTDEG	NEGLFC
TTL	-0.613601	7.17728	-5.24334	2.31431e-05	0.000422244	-4.23219	DEG	NEGLFC
ZNF337-AS1	-0.613582	5.41582	-4.25889	0.000238978	0.00213402	-3.67379	DEG	NEGLFC
AL162386.2	-0.613567	-0.801183	-1.38502	0.176023	0.287522	-1.3531	NOTDEG	NEGLFC
AL161457.2	-0.61328	2.88724	-3.1948	0.00320785	0.0143308	-2.94708	DEG	NEGLFC
FAM174C	-0.613238	2.6289	-2.18877	0.0362709	0.0876535	-2.09388	NOTDEG	NEGLFC
SLC16A1	-0.613172	4.72404	-4.03766	0.000581018	0.00399961	-3.44032	DEG	NEGLFC
ADPRM	-0.612903	2.34277	-3.41279	0.00180871	0.00935864	-3.11997	DEG	NEGLFC
ORMDL1	-0.612881	4.69424	-5.53145	9.09988e-06	0.000231357	-4.43753	DEG	NEGLFC
DXO	-0.612862	1.89234	-1.99101	0.0553562	0.120736	-1.91607	NOTDEG	NEGLFC
FEZ1	-0.612819	7.76495	-5.29861	9.20259e-06	0.000231914	-4.43511	DEG	NEGLFC
AC024382.1	-0.612606	-1.5047	-1.26596	0.21496	0.335147	-1.24004	NOTDEG	NEGLFC
POC1B-AS1	-0.612401	5.23337	-4.41265	0.000139231	0.00146695	-3.80953	DEG	NEGLFC
COX15	-0.612245	4.90697	-5.11469	1.54594e-05	0.000319238	-4.32204	DEG	NEGLFC
AC090515.2	-0.612174	0.958691	-1.82943	0.076986	0.154673	-1.76845	NOTDEG	NEGLFC
RGS9	-0.611984	1.59016	-2.09814	0.044408	0.102351	-2.01022	NOTDEG	NEGLFC
SULT1A4	-0.611858	-2.02761	-1.43195	0.162163	0.27074	-1.39783	NOTDEG	NEGLFC
RASSF4	-0.61185	6.69951	-3.77157	0.000843871	0.00525457	-3.33799	DEG	NEGLFC
ZIC4	-0.611816	2.17804	-2.45873	0.0203692	0.0567796	-2.31948	NOTDEG	NEGLFC
CSKMT	-0.611545	2.43898	-3.07697	0.00443301	0.0182258	-2.84558	DEG	NEGLFC
RORA-AS1	-0.611422	5.26414	-3.54646	0.00126494	0.00717048	-3.22382	DEG	NEGLFC
PSD3	-0.611305	9.28347	-4.29348	0.000277178	0.00236735	-3.63575	DEG	NEGLFC
PPIF	-0.611212	2.19217	-3.14294	0.00421028	0.0175203	-2.86196	DEG	NEGLFC
LPXN	-0.610999	4.84301	-4.65228	6.29298e-05	0.000842907	-4.00155	DEG	NEGLFC
LINC02720	-0.610967	-0.499817	-1.3177	0.197259	0.313968	-1.2894	NOTDEG	NEGLFC
ZFP37	-0.610902	4.76622	-3.34448	0.00225875	0.0110639	-3.05392	DEG	NEGLFC
NPC1	-0.61085	8.25223	-4.44539	0.000104521	0.00120583	-3.87985	DEG	NEGLFC
LINC02367	-0.610806	-1.0477	-0.698357	0.490835	0.613356	-0.688982	NOTDEG	NEGLFC
AC245297.2	-0.610768	2.15386	-2.27548	0.0301829	0.0763233	-2.16768	NOTDEG	NEGLFC
AC018616.1	-0.610723	0.242959	-1.97431	0.0573135	0.123873	-1.90091	NOTDEG	NEGLFC
ARHGAP1	-0.610693	7.68364	-4.21434	0.000372773	0.00291887	-3.55864	DEG	NEGLFC
SHANK3	-0.610669	6.08293	-4.33932	0.000287695	0.00243006	-3.62614	DEG	NEGLFC
BBS5	-0.610668	4.24254	-3.91834	0.000458142	0.00337874	-3.50411	DEG	NEGLFC
GORASP1	-0.610455	3.03321	-3.00796	0.00524615	0.0205496	-2.79152	DEG	NEGLFC
FCRLB	-0.610339	-2.39308	-1.13132	0.269006	0.395963	-1.10535	NOTDEG	NEGLFC
TPM4	-0.610153	6.58903	-4.73167	8.95731e-05	0.00107967	-3.91723	DEG	NEGLFC
SYDE1	-0.610088	-1.07912	-1.41495	0.167285	0.276615	-1.38098	NOTDEG	NEGLFC
AC069549.2	-0.609869	-2.48526	-0.957524	0.345712	0.474238	-0.94294	NOTDEG	NEGLFC
CLASRP	-0.609626	7.54958	-5.88899	1.2543e-05	0.000282316	-4.36793	DEG	NEGLFC
MYL12A	-0.60945	0.543947	-1.6532	0.108704	0.200308	-1.60404	NOTDEG	NEGLFC
AC137770.1	-0.609392	2.34694	-2.35202	0.0256966	0.0675053	-2.23077	NOTDEG	NEGLFC
PYROXD1	-0.609256	4.64855	-5.46662	5.63421e-06	0.000167119	-4.53967	DEG	NEGLFC
AL117327.1	-0.609196	1.23206	-2.30811	0.0293459	0.0748081	-2.17881	NOTDEG	NEGLFC
HCFC2	-0.609102	5.5537	-5.06722	1.77136e-05	0.000352705	-4.29192	DEG	NEGLFC
CCZ1	-0.608651	5.15205	-6.95237	2.6862e-07	2.31841e-05	-5.14423	DEG	NEGLFC
AC093827.4	-0.608593	3.59616	-5.34855	1.23998e-05	0.000281577	-4.37044	DEG	NEGLFC
AC005921.2	-0.608451	-0.487253	-0.920046	0.365373	0.49439	-0.905174	NOTDEG	NEGLFC
AL513550.1	-0.608345	3.61431	-4.31871	0.000149559	0.0015434	-3.7918	DEG	NEGLFC
AC010883.1	-0.608325	-0.564623	-1.52038	0.13855	0.240389	-1.48121	NOTDEG	NEGLFC
AC100849.2	-0.607773	-1.53014	-1.56646	0.127392	0.225669	-1.52447	NOTDEG	NEGLFC
INO80-AS1	-0.607718	-1.5863	-0.874344	0.390149	0.519068	-0.859347	NOTDEG	NEGLFC
CATSPERE	-0.607545	5.6487	-3.78663	0.00080951	0.00508474	-3.34952	DEG	NEGLFC
RPL10A	-0.607319	1.88095	-0.992739	0.328523	0.457632	-0.977093	NOTDEG	NEGLFC
TMEM231	-0.6072	3.69576	-3.4285	0.00176565	0.00920014	-3.12706	DEG	NEGLFC
AL157385.2	-0.607129	-1.90822	-1.28064	0.211683	0.331276	-1.24895	NOTDEG	NEGLFC
AC138969.1	-0.60678	2.24371	-2.79855	0.0100961	0.0331834	-2.57252	DEG	NEGLFC
AL445430.2	-0.606635	-2.00532	-1.15359	0.257662	0.383668	-1.13194	NOTDEG	NEGLFC
COQ6	-0.606498	3.68847	-5.79374	2.20966e-06	9.2053e-05	-4.73324	DEG	NEGLFC
AL353604.1	-0.606424	3.28394	-2.381	0.0236744	0.0634356	-2.26237	NOTDEG	NEGLFC
ZKSCAN7-AS1	-0.606306	4.80609	-5.2294	1.11252e-05	0.000262499	-4.39406	DEG	NEGLFC
HMGN2	-0.606254	4.66203	-3.15007	0.00365576	0.01582	-2.90643	DEG	NEGLFC
RNF8	-0.606169	5.20974	-5.29088	1.48458e-05	0.00031126	-4.33096	DEG	NEGLFC
AC021504.1	-0.60614	-0.917397	-1.02051	0.319776	0.449	-0.994919	NOTDEG	NEGLFC
TBCCD1	-0.606051	3.65108	-4.96003	2.40836e-05	0.00043527	-4.22322	DEG	NEGLFC
WASHC2C	-0.606003	4.98194	-6.3662	5.96929e-07	3.93991e-05	-4.99221	DEG	NEGLFC
LINC00427	-0.605832	-1.63484	-1.19904	0.239684	0.363909	-1.17578	NOTDEG	NEGLFC
AC091729.3	-0.605755	2.23724	-3.25714	0.0027268	0.0127291	-2.99697	DEG	NEGLFC
IL5	-0.605689	-0.708133	-1.33714	0.191705	0.307215	-1.30555	NOTDEG	NEGLFC
IDH3G	-0.60553	2.72583	-1.83665	0.0759534	0.153121	-1.77466	NOTDEG	NEGLFC
AC097382.2	-0.605415	-0.0194709	-0.960602	0.345824	0.474279	-0.942721	NOTDEG	NEGLFC
PLRG1	-0.605383	4.35298	-5.74162	9.04448e-06	0.000230396	-4.43884	DEG	NEGLFC
PACC1	-0.604902	6.06122	-5.24907	1.08281e-05	0.000258142	-4.39994	DEG	NEGLFC
Z97055.2	-0.604756	1.36758	-2.19272	0.0361256	0.0874035	-2.09551	NOTDEG	NEGLFC
AC087276.2	-0.604551	-0.195401	-1.3029	0.203209	0.3213	-1.27246	NOTDEG	NEGLFC
SH3YL1	-0.604303	6.66597	-4.37216	0.000154632	0.00157571	-3.78351	DEG	NEGLFC
LONP1	-0.604262	4.96341	-4.23436	0.000208121	0.00193208	-3.70895	DEG	NEGLFC
AC020663.2	-0.604227	-1.59265	-1.08076	0.288184	0.416502	-1.06211	NOTDEG	NEGLFC
AL138760.1	-0.603972	-0.391003	-0.991349	0.330059	0.45913	-0.973996	NOTDEG	NEGLFC
ICA1L	-0.603927	6.24004	-3.01962	0.00580824	0.0221504	-2.75841	DEG	NEGLFC
ANKRD18A	-0.603811	6.77336	-2.25871	0.0310824	0.0779795	-2.15602	NOTDEG	NEGLFC
ARHGAP22	-0.603784	7.72825	-3.50457	0.00143067	0.00788603	-3.18839	DEG	NEGLFC
FANCG	-0.603533	2.10752	-2.52753	0.0168004	0.0489106	-2.39105	DEG	NEGLFC
AMZ1	-0.603467	5.89393	-2.06755	0.0503821	0.112459	-1.95671	NOTDEG	NEGLFC
AP001160.4	-0.603402	-1.69106	-1.5391	0.139268	0.241312	-1.47852	NOTDEG	NEGLFC
LLPH-DT	-0.60325	0.158766	-1.45819	0.154845	0.26145	-1.42262	NOTDEG	NEGLFC
AL358115.1	-0.603189	-1.83432	-0.959487	0.346733	0.47527	-0.940945	NOTDEG	NEGLFC
AP001922.5	-0.603004	-1.89547	-1.29256	0.208043	0.327029	-1.25896	NOTDEG	NEGLFC
TDRD9	-0.602066	1.09009	-1.49835	0.144398	0.247923	-1.45961	NOTDEG	NEGLFC
CCDC163	-0.601963	0.456971	-1.50179	0.143584	0.246754	-1.46258	NOTDEG	NEGLFC
LINC00574	-0.601812	-0.168974	-1.51318	0.140364	0.242657	-1.47444	NOTDEG	NEGLFC
ABCA8	-0.601796	8.81648	-3.90174	0.000479662	0.00349479	-3.49186	DEG	NEGLFC
FP671120.7	-0.601784	-2.19958	-1.02939	0.315276	0.444274	-1.00421	NOTDEG	NEGLFC
CYP2R1	-0.60171	3.36355	-3.29524	0.00246765	0.0118143	-3.02728	DEG	NEGLFC
RAB25	-0.601636	-1.4116	-1.70255	0.103494	0.193324	-1.62815	NOTDEG	NEGLFC
SMIM18	-0.601578	-1.31728	-0.988225	0.330694	0.459819	-0.972718	NOTDEG	NEGLFC
AL139407.1	-0.601574	-0.375084	-1.69237	0.101948	0.191035	-1.63548	NOTDEG	NEGLFC
ATM	-0.601534	8.26732	-4.24752	0.00026089	0.00226961	-3.65133	DEG	NEGLFC
ABLIM3	-0.601479	4.16138	-3.22441	0.00297002	0.0135155	-2.97082	DEG	NEGLFC
TRAF7	-0.601337	2.52912	-2.01992	0.0521068	0.115225	-1.94225	NOTDEG	NEGLFC
MFSD14C	-0.600938	7.21176	-7.56208	3.40504e-07	2.68079e-05	-5.09953	DEG	NEGLFC
LINC00351	-0.60085	2.82564	-2.41853	0.0230282	0.0621028	-2.27297	NOTDEG	NEGLFC
AK5	-0.60077	9.63797	-3.92186	0.000453704	0.00336113	-3.5067	DEG	NEGLFC
AC009065.2	-0.600702	-0.289628	-1.30176	0.202589	0.320506	-1.27421	NOTDEG	NEGLFC
SETDB1	-0.600548	5.71071	-5.91395	2.58425e-06	0.000101591	-4.70137	DEG	NEGLFC
CEP131	-0.600321	2.76437	-4.21074	0.000202692	0.00190168	-3.71564	DEG	NEGLFC
MPPED1	-0.600194	4.00978	-1.17019	0.250953	0.376291	-1.14804	NOTDEG	NEGLFC
AL022322.1	-0.600027	3.30121	-3.01491	0.00511934	0.020192	-2.79943	DEG	NEGLFC
PPP1R42	-0.599973	2.33428	-2.74696	0.0100592	0.033119	-2.57379	DEG	NEGLFC
AL117335.1	-0.599714	4.18582	-4.67352	9.96241e-05	0.00116003	-3.89151	DEG	NEGLFC
PFKL	-0.599565	5.73199	-2.36074	0.0247078	0.065479	-2.24594	NOTDEG	NEGLFC
AP000248.1	-0.599456	-2.03044	-1.10048	0.279686	0.407142	-1.08102	NOTDEG	NEGLFC
GAREM2	-0.599434	1.47465	-1.83753	0.0760067	0.15321	-1.77434	NOTDEG	NEGLFC
B3GALT5-AS1	-0.599424	-1.44321	-1.21161	0.234816	0.358265	-1.18804	NOTDEG	NEGLFC
PIDD1	-0.599334	4.89671	-3.01616	0.00566999	0.0217672	-2.76628	DEG	NEGLFC
ARRDC3-AS1	-0.599177	3.3533	-3.49751	0.00175766	0.0091668	-3.12839	DEG	NEGLFC
CYB561D2	-0.599039	3.46056	-5.46264	7.57623e-06	0.000205343	-4.47682	DEG	NEGLFC
HYI-AS1	-0.598971	-0.293392	-1.99927	0.0544099	0.119261	-1.92356	NOTDEG	NEGLFC
AC105206.2	-0.598744	0.444498	-1.43906	0.160156	0.268169	-1.40455	NOTDEG	NEGLFC
COX14	-0.598675	1.12028	-2.7206	0.0111513	0.0358207	-2.53792	DEG	NEGLFC
LINC02428	-0.598521	0.804329	-1.66108	0.106934	0.198078	-1.61213	NOTDEG	NEGLFC
ZBTB8A	-0.598394	5.08992	-4.17256	0.000227039	0.00205697	-3.68686	DEG	NEGLFC
GALNT13	-0.598332	8.43027	-3.42448	0.00227203	0.0111005	-3.05216	DEG	NEGLFC
LINC01341	-0.598319	2.60175	-1.4768	0.149817	0.25478	-1.44018	NOTDEG	NEGLFC
AC073508.3	-0.59819	0.422623	-2.04719	0.0494274	0.111033	-1.96489	NOTDEG	NEGLFC
AC023137.1	-0.598089	-0.654839	-1.41472	0.171275	0.28153	-1.36812	NOTDEG	NEGLFC
HMGXB3	-0.597687	5.08971	-5.55523	6.37353e-06	0.000184016	-4.5136	DEG	NEGLFC
FP565260.1	-0.597565	2.4951	-1.32572	0.194931	0.311146	-1.29613	NOTDEG	NEGLFC
LINC01952	-0.597482	-0.180787	-1.37539	0.17903	0.29145	-1.34375	NOTDEG	NEGLFC
PYROXD2	-0.597166	4.15679	-3.51701	0.00139455	0.00772818	-3.19578	DEG	NEGLFC
ZNF85	-0.596719	3.20513	-4.91527	2.93235e-05	0.00050202	-4.17866	DEG	NEGLFC
ATXN2L	-0.596451	5.43129	-4.80364	3.76799e-05	0.000594105	-4.12126	DEG	NEGLFC
SP140L	-0.596231	0.889023	-1.29136	0.206126	0.324886	-1.26429	NOTDEG	NEGLFC
LAP3	-0.596183	4.735	-5.97437	5.01661e-06	0.000155223	-4.56409	DEG	NEGLFC
UNC5B	-0.595953	6.942	-3.29986	0.00245946	0.011783	-3.02828	DEG	NEGLFC
ZNF57	-0.595879	1.13966	-2.2541	0.0326881	0.0811652	-2.13589	NOTDEG	NEGLFC
ALKBH3	-0.595549	4.71374	-5.07257	1.74441e-05	0.000348536	-4.29532	DEG	NEGLFC
AL138716.1	-0.59552	-0.944852	-1.62065	0.115223	0.209354	-1.57515	NOTDEG	NEGLFC
NME1	-0.595476	1.50912	-1.60268	0.119147	0.214674	-1.55836	NOTDEG	NEGLFC
ACAD8	-0.595249	3.71205	-3.44185	0.00176627	0.00920126	-3.12696	DEG	NEGLFC
TFIP11	-0.595212	2.98065	-4.4512	0.000164336	0.00163893	-3.76834	DEG	NEGLFC
MSH5	-0.595168	3.10545	-3.33033	0.00224997	0.0110279	-3.05509	DEG	NEGLFC
NASP	-0.595098	8.01551	-4.64504	5.92561e-05	0.000808799	-4.01575	DEG	NEGLFC
PIGH	-0.594886	2.73005	-2.39084	0.0230685	0.0621823	-2.2723	NOTDEG	NEGLFC
TMC4	-0.594709	0.149211	-1.38159	0.178711	0.291112	-1.34473	NOTDEG	NEGLFC
TBCC	-0.594628	1.19619	-2.23046	0.0355349	0.0862927	-2.10221	NOTDEG	NEGLFC
ZNF224	-0.594562	4.97802	-5.25696	1.16126e-05	0.000270389	-4.38474	DEG	NEGLFC
ELOVL6	-0.594513	6.53998	-4.35482	0.000135059	0.00143743	-3.81705	DEG	NEGLFC
PLN	-0.594448	-1.85259	-1.25448	0.221542	0.343057	-1.22244	NOTDEG	NEGLFC
APCDD1L	-0.594323	-2.18384	-1.10966	0.278603	0.406003	-1.08346	NOTDEG	NEGLFC
ZNF136	-0.594165	3.8986	-4.29745	0.0001588	0.00160252	-3.77689	DEG	NEGLFC
GBA	-0.594144	3.63927	-1.43488	0.161334	0.269669	-1.4006	NOTDEG	NEGLFC
CARS-AS1	-0.593963	-1.11955	-0.82155	0.418683	0.54674	-0.808709	NOTDEG	NEGLFC
GPX2	-0.593904	-1.31459	-1.06385	0.299142	0.428188	-1.03827	NOTDEG	NEGLFC
AC007533.1	-0.593791	-0.994366	-0.954669	0.349004	0.477584	-0.936524	NOTDEG	NEGLFC
AC092164.1	-0.593644	4.38883	-2.93745	0.00662398	0.0243084	-2.71518	DEG	NEGLFC
AC105415.1	-0.593482	-0.827275	-1.6443	0.118256	0.213538	-1.56213	NOTDEG	NEGLFC
AP003170.4	-0.593418	-1.58761	-1.33297	0.1953	0.311562	-1.29506	NOTDEG	NEGLFC
KPNA2	-0.59305	3.10625	-3.26635	0.0037825	0.0161922	-2.89575	DEG	NEGLFC
LINC02507	-0.593024	-2.05087	-1.27209	0.212801	0.332461	-1.2459	NOTDEG	NEGLFC
AC007038.2	-0.592888	1.99058	-2.19699	0.0358451	0.0868154	-2.09868	NOTDEG	NEGLFC
AC138811.1	-0.592776	-1.18854	-1.04094	0.305955	0.434956	-1.02375	NOTDEG	NEGLFC
TTF1	-0.592725	4.61246	-9.55698	1.4631e-09	1.39958e-06	-6.04838	DEG	NEGLFC
GLT8D1	-0.59272	3.07714	-3.47052	0.00159621	0.00855009	-3.1566	DEG	NEGLFC
LRRC27	-0.592696	3.49102	-3.01191	0.0051314	0.0202243	-2.79867	DEG	NEGLFC
FASN	-0.592658	4.71347	-3.03499	0.00533103	0.0208217	-2.78632	DEG	NEGLFC
CAPS	-0.592596	3.73823	-3.64108	0.00129801	0.00732001	-3.21642	DEG	NEGLFC
AC113143.3	-0.592504	2.33396	-2.04125	0.0504509	0.112569	-1.95612	NOTDEG	NEGLFC
SCRIB	-0.592227	4.21585	-3.03984	0.00477943	0.01923	-2.82154	DEG	NEGLFC
POP4	-0.592165	2.13024	-4.46979	0.000104308	0.00120397	-3.88035	DEG	NEGLFC
PIGG	-0.592159	5.3837	-5.68338	3.85971e-06	0.00013179	-4.6188	DEG	NEGLFC
CCDC17	-0.592138	0.382261	-1.84945	0.0739471	0.150051	-1.78694	NOTDEG	NEGLFC
C16orf86	-0.592002	0.861915	-2.20106	0.0365961	0.0882755	-2.09024	NOTDEG	NEGLFC
NIF3L1	-0.59182	2.27237	-3.34736	0.00215952	0.010685	-3.06737	DEG	NEGLFC
XAB2	-0.591743	3.034	-2.93667	0.00620527	0.0232323	-2.73673	DEG	NEGLFC
LURAP1L	-0.591726	4.46323	-1.06391	0.295834	0.424717	-1.04541	NOTDEG	NEGLFC
FAM66C	-0.59153	6.14024	-9.65696	2.08316e-08	5.1174e-06	-5.60495	DEG	NEGLFC
WDR91	-0.591451	4.42378	-6.39136	1.59616e-06	7.54519e-05	-4.7988	DEG	NEGLFC
PSG4	-0.591169	-2.54131	-0.85217	0.400656	0.529061	-0.840451	NOTDEG	NEGLFC
KLHL41	-0.591007	1.34264	-2.61939	0.0136352	0.0417105	-2.46673	DEG	NEGLFC
ZNF418	-0.590799	4.51451	-4.03453	0.000410803	0.00313018	-3.53304	DEG	NEGLFC
ARHGEF2	-0.590647	7.66461	-6.33783	1.9815e-06	8.58327e-05	-4.7553	DEG	NEGLFC
TTC14	-0.590032	6.79097	-5.14873	2.77888e-05	0.000482218	-4.19087	DEG	NEGLFC
C10orf88	-0.589989	4.15143	-5.8544	2.40727e-06	9.7471e-05	-4.71583	DEG	NEGLFC
STON2	-0.589966	3.08106	-3.13395	0.00528208	0.0206605	-2.78931	DEG	NEGLFC
AC018754.1	-0.589573	1.86703	-1.7967	0.0821341	0.162359	-1.73844	NOTDEG	NEGLFC
AC005674.2	-0.589366	1.2408	-1.78964	0.0832861	0.163829	-1.73193	NOTDEG	NEGLFC
PIK3IP1	-0.589354	5.20663	-5.27499	2.95095e-05	0.000504481	-4.17722	DEG	NEGLFC
MCOLN2	-0.589144	-0.469109	-0.984082	0.332694	0.461482	-0.968702	NOTDEG	NEGLFC
ZNF208	-0.589141	5.61007	-2.62083	0.0134989	0.0413872	-2.47033	DEG	NEGLFC
RABL2B	-0.589076	4.60349	-6.1393	4.84898e-06	0.00015146	-4.57122	DEG	NEGLFC
NPIPB5	-0.58903	6.2957	-3.39812	0.00254483	0.0120761	-3.01796	DEG	NEGLFC
AC117834.1	-0.589014	0.475203	-1.19762	0.240188	0.364481	-1.17452	NOTDEG	NEGLFC
TMEM208	-0.588949	1.04685	-1.96677	0.0585088	0.125807	-1.89187	NOTDEG	NEGLFC
AC090360.1	-0.588904	2.10746	-2.95673	0.00597416	0.0226253	-2.7492	DEG	NEGLFC
RBFOX1	-0.588793	8.8946	-1.00646	0.321986	0.451237	-0.990384	NOTDEG	NEGLFC
TMEFF2	-0.588379	9.89236	-3.02597	0.00495132	0.0196938	-2.81018	DEG	NEGLFC
MYO1F	-0.588096	1.60943	-1.03317	0.309518	0.438718	-1.01623	NOTDEG	NEGLFC
KAT2A	-0.588084	5.59177	-2.07228	0.0474571	0.107628	-1.9822	NOTDEG	NEGLFC
MFF	-0.588005	6.36896	-5.0078	2.46915e-05	0.000443559	-4.2176	DEG	NEGLFC
CCDC169	-0.587674	0.0122414	-1.65229	0.111608	0.204408	-1.59101	NOTDEG	NEGLFC
PPP1R12B	-0.587492	9.0285	-3.77685	0.000676432	0.00444208	-3.39896	DEG	NEGLFC
PTPDC1	-0.587421	6.86755	-4.49558	0.000140345	0.00147732	-3.80756	DEG	NEGLFC
HSF2BP	-0.58733	2.88612	-3.70594	0.000939558	0.00569289	-3.30803	DEG	NEGLFC
PUSL1	-0.587328	0.275839	-1.73076	0.0939944	0.179797	-1.67469	NOTDEG	NEGLFC
AC022966.2	-0.58702	1.82356	-2.0211	0.051998	0.115058	-1.94315	NOTDEG	NEGLFC
WDR90	-0.586961	2.46449	-2.31359	0.0274898	0.071144	-2.20449	NOTDEG	NEGLFC
ZNF32	-0.586785	3.91204	-4.1547	0.000237206	0.00212146	-3.67569	DEG	NEGLFC
ZNF581	-0.586442	0.514315	-2.2815	0.0309645	0.0777516	-2.15753	NOTDEG	NEGLFC
RFC5	-0.586323	2.12723	-2.68881	0.0114361	0.0364551	-2.52908	DEG	NEGLFC
LINC01967	-0.586281	-1.18296	-1.22388	0.230218	0.353109	-1.1998	NOTDEG	NEGLFC
LAYN	-0.586108	4.80024	-4.33337	0.000156566	0.00158695	-3.78042	DEG	NEGLFC
CCDC88C	-0.585859	1.79205	-1.50654	0.142051	0.244891	-1.4682	NOTDEG	NEGLFC
DDX54	-0.585813	3.14115	-4.367	0.000163576	0.00163277	-3.7695	DEG	NEGLFC
AL359878.2	-0.585573	-1.14906	-1.1793	0.248532	0.373518	-1.15392	NOTDEG	NEGLFC
ATG10	-0.585558	6.53534	-2.9058	0.00752033	0.0267056	-2.67288	DEG	NEGLFC
SPNS2	-0.585484	6.82263	-4.19414	0.000260568	0.00226767	-3.65164	DEG	NEGLFC
XKR5	-0.585285	-2.84132	-1.11292	0.276243	0.403691	-1.0888	NOTDEG	NEGLFC
AATK	-0.585221	9.60843	-3.26019	0.00373971	0.0160647	-2.89932	DEG	NEGLFC
AL162414.1	-0.58522	0.0326072	-2.08632	0.0455363	0.104271	-1.99967	NOTDEG	NEGLFC
AC092803.1	-0.584846	0.961525	-2.36742	0.0243776	0.0647756	-2.25112	NOTDEG	NEGLFC
AC006348.1	-0.584775	0.922153	-1.88455	0.0688966	0.142421	-1.8191	NOTDEG	NEGLFC
GNPAT	-0.584577	5.22038	-6.17583	1.2362e-06	6.32084e-05	-4.84975	DEG	NEGLFC
LEKR1	-0.584545	2.82104	-2.48026	0.0187649	0.0532318	-2.35017	NOTDEG	NEGLFC
EPM2A	-0.584485	6.30968	-5.05146	2.31511e-05	0.000422244	-4.23211	DEG	NEGLFC
AC011462.5	-0.584277	-0.599673	-1.31375	0.202717	0.320633	-1.27385	NOTDEG	NEGLFC
SCARA3	-0.584228	3.08779	-2.71705	0.0111652	0.0358508	-2.53749	DEG	NEGLFC
MPC1	-0.584137	5.99013	-6.9371	2.03974e-07	2.03515e-05	-5.19568	DEG	NEGLFC
GAA	-0.583953	4.07648	-2.37293	0.0240317	0.0641236	-2.25662	NOTDEG	NEGLFC
AC020594.1	-0.583803	2.164	-2.56883	0.0152404	0.0453578	-2.42661	DEG	NEGLFC
FRG1	-0.583783	4.52347	-4.76088	4.41196e-05	0.00066845	-4.08477	DEG	NEGLFC
RERE-AS1	-0.583524	-1.60863	-0.984927	0.332285	0.46111	-0.969522	NOTDEG	NEGLFC
ZNF687	-0.583482	1.57694	-1.80849	0.0804463	0.159779	-1.7481	NOTDEG	NEGLFC
DDX11	-0.583438	3.67043	-1.91393	0.0709848	0.145572	-1.80557	NOTDEG	NEGLFC
AC011290.1	-0.583322	0.85794	-1.55874	0.12944	0.228327	-1.51632	NOTDEG	NEGLFC
VDAC3	-0.583285	4.54252	-3.16725	0.00344546	0.0151071	-2.92492	DEG	NEGLFC
FAM86C1	-0.583248	0.00324701	-1.52748	0.136995	0.238339	-1.48708	NOTDEG	NEGLFC
WDR55	-0.582974	3.01678	-3.20952	0.00308744	0.0139011	-2.9589	DEG	NEGLFC
WFDC3	-0.582953	0.807131	-1.86103	0.0722481	0.147595	-1.79755	NOTDEG	NEGLFC
RNF139-AS1	-0.582878	2.69296	-3.6848	0.000869804	0.00537378	-3.32957	DEG	NEGLFC
ABHD17A	-0.582824	5.2282	-3.74117	0.000861267	0.00532964	-3.33231	DEG	NEGLFC
USP16	-0.582649	5.98296	-7.26372	1.08757e-07	1.28703e-05	-5.31145	DEG	NEGLFC
LIMD1	-0.582642	4.53468	-2.14926	0.0396898	0.0938316	-2.05696	NOTDEG	NEGLFC
AC007038.1	-0.582474	5.11348	-2.99149	0.00591782	0.0224601	-2.7523	DEG	NEGLFC
AL139383.1	-0.582341	7.08097	-2.90534	0.00671232	0.0245306	-2.71079	DEG	NEGLFC
LINC01786	-0.581932	2.82437	-3.26093	0.00278122	0.0129019	-2.99094	DEG	NEGLFC
AC106736.1	-0.58167	-1.37849	-1.17192	0.251143	0.376527	-1.14758	NOTDEG	NEGLFC
AC073842.2	-0.581629	2.16689	-3.13443	0.00381647	0.0162981	-2.89295	DEG	NEGLFC
AC092378.1	-0.581575	-2.05829	-0.839875	0.408857	0.537079	-0.825907	NOTDEG	NEGLFC
AC053513.1	-0.581385	3.05483	-1.78695	0.0856923	0.167546	-1.71857	NOTDEG	NEGLFC
PWP2	-0.580871	0.566643	-0.628668	0.53431	0.652071	-0.62144	NOTDEG	NEGLFC
LANCL2	-0.580743	6.48311	-5.84107	3.7112e-06	0.000128123	-4.62693	DEG	NEGLFC
CTNS	-0.580509	4.25383	-5.82928	1.99614e-06	8.63039e-05	-4.75381	DEG	NEGLFC
AC084871.1	-0.580476	-2.10796	-1.04518	0.307116	0.436182	-1.02129	NOTDEG	NEGLFC
AL592295.3	-0.580106	0.726037	-1.88632	0.0686504	0.142053	-1.82071	NOTDEG	NEGLFC
SLC25A14	-0.580088	2.3834	-2.30871	0.0279008	0.071923	-2.19868	NOTDEG	NEGLFC
ZRANB2-AS2	-0.579905	5.83837	-3.42324	0.00176314	0.00918912	-3.12748	DEG	NEGLFC
AC240565.2	-0.57985	-1.88542	-1.36196	0.188926	0.3038	-1.31376	NOTDEG	NEGLFC
TMEM88B	-0.579589	1.9632	-1.67777	0.103963	0.193924	-1.62594	NOTDEG	NEGLFC
CALR3	-0.579476	-1.22187	-1.66216	0.107934	0.199342	-1.60755	NOTDEG	NEGLFC
PROCR	-0.579459	0.775233	-1.31132	0.199415	0.316813	-1.28322	NOTDEG	NEGLFC
BDNF-AS	-0.579392	6.59805	-5.0218	2.0181e-05	0.000385774	-4.26288	DEG	NEGLFC
AC084024.3	-0.579332	-0.687384	-1.2561	0.219715	0.340917	-1.22729	NOTDEG	NEGLFC
TMEM41A	-0.579325	2.71291	-3.82106	0.000621725	0.00419163	-3.42196	DEG	NEGLFC
AL133244.2	-0.579235	3.74397	-2.33376	0.0262667	0.0686511	-2.22225	NOTDEG	NEGLFC
SLC25A30-AS1	-0.578895	-0.0860899	-1.2805	0.209867	0.329174	-1.25393	NOTDEG	NEGLFC
AL158211.1	-0.578644	0.486631	-1.84075	0.0752472	0.152004	-1.77895	NOTDEG	NEGLFC
RECQL	-0.57841	4.52525	-7.29918	2.19199e-07	2.07949e-05	-5.18227	DEG	NEGLFC
USP5	-0.578385	3.90827	-3.84824	0.000850306	0.00527889	-3.33588	DEG	NEGLFC
HADHA	-0.578309	5.64717	-8.37471	1.84788e-09	1.46288e-06	-6.01064	DEG	NEGLFC
HEATR6	-0.578225	4.83892	-4.91404	3.66719e-05	0.000586699	-4.12751	DEG	NEGLFC
AL157700.1	-0.578124	-1.75055	-0.948112	0.350405	0.479074	-0.933803	NOTDEG	NEGLFC
GMPPB	-0.577934	-0.23426	-1.40483	0.170014	0.280019	-1.37216	NOTDEG	NEGLFC
PDCL3	-0.577897	2.89487	-4.68098	8.8699e-05	0.00107477	-3.91959	DEG	NEGLFC
RTKN	-0.577798	6.48827	-3.98416	0.000381742	0.00296684	-3.55239	DEG	NEGLFC
AC105460.2	-0.577796	-2.25371	-1.01854	0.316306	0.445272	-1.00208	NOTDEG	NEGLFC
AL590822.2	-0.577729	-0.104818	-1.33291	0.193044	0.308927	-1.30163	NOTDEG	NEGLFC
SNAI3	-0.577649	0.639961	-1.00872	0.322637	0.451956	-0.989053	NOTDEG	NEGLFC
AC091198.1	-0.577369	-2.31171	-1.19381	0.24161	0.366034	-1.17097	NOTDEG	NEGLFC
ZNF155	-0.5773	5.06259	-3.86139	0.000540867	0.00379848	-3.45966	DEG	NEGLFC
HOMER3	-0.577024	3.32745	-2.58322	0.0152348	0.0453469	-2.42675	DEG	NEGLFC
EHMT2	-0.576943	5.69749	-4.69162	6.90986e-05	0.000901344	-3.97937	DEG	NEGLFC
ZNF662	-0.576942	2.92699	-3.97563	0.000391086	0.00302105	-3.54603	DEG	NEGLFC
KYAT3	-0.57686	5.66439	-4.23467	0.00018951	0.00181283	-3.7326	DEG	NEGLFC
COX6B2	-0.57668	-2.10938	-0.882883	0.384095	0.512976	-0.870376	NOTDEG	NEGLFC
KCTD2	-0.576399	5.22542	-4.48196	0.000113903	0.00127436	-3.85889	DEG	NEGLFC
SERTAD4	-0.576172	1.79385	-2.43143	0.0210143	0.0580073	-2.30773	NOTDEG	NEGLFC
PLPP2	-0.575876	5.83421	-4.56154	7.86555e-05	0.000990358	-3.94846	DEG	NEGLFC
PTCSC2	-0.575826	2.40032	-2.17906	0.0383516	0.0916113	-2.07108	NOTDEG	NEGLFC
AC067930.8	-0.575785	1.62471	-2.58309	0.0148655	0.044519	-2.43564	DEG	NEGLFC
SPAG7	-0.575584	3.60001	-5.50414	1.10504e-05	0.000261272	-4.39553	DEG	NEGLFC
AC007448.5	-0.575393	1.49464	-1.78529	0.0840032	0.164932	-1.72792	NOTDEG	NEGLFC
AC093297.1	-0.575375	-2.09778	-1.05012	0.304634	0.433904	-1.02655	NOTDEG	NEGLFC
GDF9	-0.575293	-0.797217	-1.40768	0.172287	0.28281	-1.36489	NOTDEG	NEGLFC
AC008050.1	-0.575286	5.14235	-2.72767	0.0110714	0.035609	-2.54044	DEG	NEGLFC
AL022322.2	-0.57524	0.948413	-1.75737	0.0887272	0.17187	-1.70215	NOTDEG	NEGLFC
TMEM125	-0.57521	3.7725	-1.83692	0.0761231	0.153355	-1.77364	NOTDEG	NEGLFC
MYBPC2	-0.575197	-2.00856	-1.21907	0.232014	0.355133	-1.19519	NOTDEG	NEGLFC
TRIM26	-0.575129	5.02233	-6.68338	4.31119e-07	3.16218e-05	-5.05468	DEG	NEGLFC
NUMA1	-0.575041	7.30371	-5.06001	5.08465e-05	0.000732327	-4.0517	DEG	NEGLFC
ZNF793-AS1	-0.574995	1.3623	-2.40525	0.0223192	0.060698	-2.28489	NOTDEG	NEGLFC
HMBS	-0.574751	2.68838	-3.26232	0.00341591	0.0150003	-2.9276	DEG	NEGLFC
ZFAND2B	-0.574598	3.19109	-1.78445	0.0841411	0.165174	-1.72715	NOTDEG	NEGLFC
EHF	-0.574562	0.994734	-1.91932	0.0641899	0.134853	-1.85086	NOTDEG	NEGLFC
SP110	-0.574521	4.85473	-2.95314	0.0059534	0.0225653	-2.75034	DEG	NEGLFC
NDST2	-0.574241	3.03438	-1.55489	0.130124	0.229252	-1.51361	NOTDEG	NEGLFC
EID1	-0.574138	4.86484	-4.48198	9.4219e-05	0.00111729	-3.90502	DEG	NEGLFC
TUBGCP5	-0.57395	5.85734	-5.66424	4.55293e-06	0.000145175	-4.5844	DEG	NEGLFC
AC034229.4	-0.573728	-1.45365	-1.41948	0.168397	0.277997	-1.37737	NOTDEG	NEGLFC
CEP72	-0.573657	2.76831	-2.93326	0.00670138	0.0245023	-2.71133	DEG	NEGLFC
GPATCH3	-0.573648	2.37352	-2.61765	0.0136468	0.0417405	-2.46643	DEG	NEGLFC
IL18BP	-0.573389	0.851946	-1.70317	0.09894	0.186885	-1.65001	NOTDEG	NEGLFC
SCRN3	-0.573388	4.33042	-3.70538	0.000822385	0.00515715	-3.34515	DEG	NEGLFC
AC008969.1	-0.573297	5.26565	-4.79305	3.88377e-05	0.000608286	-4.11429	DEG	NEGLFC
SNRPB2	-0.573229	3.39794	-3.96907	0.000412238	0.00313694	-3.53212	DEG	NEGLFC
ANGPTL6	-0.573116	-2.00905	-1.10323	0.278416	0.405808	-1.08388	NOTDEG	NEGLFC
BMP7	-0.572704	4.01655	-2.88206	0.00750818	0.0266872	-2.67342	DEG	NEGLFC
CSGALNACT2	-0.572624	6.05706	-4.48154	0.000105551	0.0012139	-3.87746	DEG	NEGLFC
ELN	-0.57245	4.46076	-3.58832	0.00118093	0.00681574	-3.24345	DEG	NEGLFC
WASHC2A	-0.572095	4.78514	-6.02678	2.67656e-06	0.000104861	-4.6942	DEG	NEGLFC
AL354740.1	-0.572071	3.9318	-3.13701	0.00372545	0.0160317	-2.90052	DEG	NEGLFC
CEP104	-0.571992	5.93719	-8.65786	8.59722e-08	1.13434e-05	-5.35412	DEG	NEGLFC
AC005562.1	-0.571967	5.14681	-5.12449	3.55172e-05	0.000574633	-4.13486	DEG	NEGLFC
HMG20B	-0.571963	3.83735	-3.16304	0.00439618	0.0181133	-2.84824	DEG	NEGLFC
HYAL2	-0.571849	-0.546979	-0.963824	0.342593	0.471312	-0.949054	NOTDEG	NEGLFC
KLHL20	-0.571717	5.59958	-4.82103	3.58524e-05	0.000578019	-4.1327	DEG	NEGLFC
POLR3G	-0.571715	5.1417	-4.21122	0.000250508	0.00221114	-3.66174	DEG	NEGLFC
TGFB1	-0.571061	1.03606	-0.919415	0.365112	0.494236	-0.905667	NOTDEG	NEGLFC
CNPPD1	-0.570748	2.66229	-2.04341	0.049632	0.111329	-1.96312	NOTDEG	NEGLFC
AC023593.1	-0.570686	-0.100781	-2.32369	0.0307197	0.0773059	-2.16069	NOTDEG	NEGLFC
AL451123.2	-0.570677	-0.0401862	-1.43457	0.161688	0.270083	-1.39942	NOTDEG	NEGLFC
CDKL2	-0.570617	5.27469	-3.94256	0.000431529	0.00324454	-3.52001	DEG	NEGLFC
PPIH	-0.570601	3.64977	-5.31962	9.00694e-06	0.000229835	-4.43974	DEG	NEGLFC
ZDHHC9	-0.570472	7.26239	-5.3015	3.76074e-05	0.000594072	-4.12171	DEG	NEGLFC
LINC01978	-0.570351	4.15478	-3.65519	0.00100264	0.00599128	-3.28979	DEG	NEGLFC
LINC00842	-0.570251	-0.96811	-1.25046	0.220487	0.341769	-1.22523	NOTDEG	NEGLFC
LINC01362	-0.569858	-1.16933	-1.18054	0.247906	0.372915	-1.15545	NOTDEG	NEGLFC
AC004895.1	-0.569619	-1.44376	-1.33865	0.193136	0.309034	-1.30136	NOTDEG	NEGLFC
ATP8A1	-0.569435	10.0091	-3.01387	0.00510585	0.0201617	-2.80028	DEG	NEGLFC
LRIG2-DT	-0.569269	4.23945	-4.01067	0.000359298	0.0028489	-3.56831	DEG	NEGLFC
EML1	-0.569105	6.20569	-3.23334	0.0029017	0.0132845	-2.97796	DEG	NEGLFC
ZNF425	-0.568986	4.17749	-4.36333	0.000138485	0.00146042	-3.81086	DEG	NEGLFC
BEST1	-0.568935	6.43798	-2.52617	0.0169084	0.0491371	-2.38869	DEG	NEGLFC
AL162717.1	-0.568902	-0.809762	-1.05892	0.299392	0.428459	-1.03774	NOTDEG	NEGLFC
ETFB	-0.568827	4.29753	-4.3506	0.00024251	0.00215964	-3.67004	DEG	NEGLFC
NAALADL2-AS2	-0.568617	-1.99987	-0.821086	0.417867	0.545979	-0.810127	NOTDEG	NEGLFC
RAD50	-0.568477	7.0519	-6.53076	4.03705e-07	3.03736e-05	-5.0672	DEG	NEGLFC
DNAJC27	-0.568453	4.9157	-5.85226	1.92603e-06	8.39048e-05	-4.76103	DEG	NEGLFC
ZNF232	-0.568289	3.64622	-3.81163	0.000614852	0.00415781	-3.42498	DEG	NEGLFC
DACT3-AS1	-0.568271	3.23565	-3.65247	0.00121144	0.00694264	-3.23617	DEG	NEGLFC
MRPL15	-0.568244	1.97765	-1.86134	0.0722028	0.147515	-1.79784	NOTDEG	NEGLFC
MPPE1	-0.568146	5.50552	-4.19508	0.000235054	0.00211043	-3.67802	DEG	NEGLFC
AL118511.1	-0.568028	0.522514	-2.0431	0.0496227	0.111319	-1.9632	NOTDEG	NEGLFC
AL096828.1	-0.567941	-2.69417	-1.05721	0.299566	0.428607	-1.03737	NOTDEG	NEGLFC
AC097382.3	-0.56776	1.0138	-2.90523	0.00706785	0.0255172	-2.69363	DEG	NEGLFC
AC007179.1	-0.5676	-0.825172	-0.762838	0.453442	0.579692	-0.74969	NOTDEG	NEGLFC
CASC2	-0.567389	4.22049	-3.1625	0.00458639	0.0186362	-2.83473	DEG	NEGLFC
AC118757.1	-0.567279	-1.11981	-1.32673	0.194488	0.310655	-1.29742	NOTDEG	NEGLFC
SOCS2-AS1	-0.56722	-1.32085	-0.880942	0.387826	0.516763	-0.863567	NOTDEG	NEGLFC
AC092535.4	-0.567192	1.71794	-1.87926	0.0708226	0.145394	-1.80661	NOTDEG	NEGLFC
SNAI1	-0.567057	-0.950575	-0.998573	0.327087	0.456296	-0.979998	NOTDEG	NEGLFC
LAMB3	-0.566951	0.327132	-1.98172	0.056575	0.122695	-1.90658	NOTDEG	NEGLFC
AL591043.2	-0.566696	5.69573	-2.86619	0.00793956	0.0278625	-2.65463	DEG	NEGLFC
PDGFRL	-0.566674	1.74685	-2.13506	0.0407664	0.0957558	-2.0459	NOTDEG	NEGLFC
SLC44A3	-0.566442	1.83096	-2.06749	0.0481887	0.108921	-1.9757	NOTDEG	NEGLFC
FBXO36	-0.566115	4.58636	-5.68395	4.91731e-06	0.000152763	-4.56828	DEG	NEGLFC
AC009139.2	-0.566067	-1.57384	-1.20213	0.244387	0.369094	-1.16409	NOTDEG	NEGLFC
PSEN1	-0.565931	9.3343	-5.38418	2.10233e-05	0.000397246	-4.25374	DEG	NEGLFC
IDH2	-0.56589	5.31202	-5.1663	4.96695e-05	0.000720804	-4.05718	DEG	NEGLFC
ZNF547	-0.565677	2.01479	-2.8225	0.00861924	0.0295609	-2.6268	DEG	NEGLFC
AC023906.5	-0.565539	-0.716971	-1.10345	0.279091	0.406481	-1.08236	NOTDEG	NEGLFC
C10orf67	-0.565528	1.89504	-1.67356	0.104488	0.194601	-1.62347	NOTDEG	NEGLFC
AL121956.6	-0.565516	1.58698	-1.84915	0.073992	0.150116	-1.78666	NOTDEG	NEGLFC
ZNF548	-0.565194	3.17614	-3.42111	0.00184457	0.00949579	-3.11418	DEG	NEGLFC
TSGA10	-0.564988	7.21032	-4.72248	4.7512e-05	0.00070373	-4.06754	DEG	NEGLFC
KLKB1	-0.564485	3.50757	-2.29708	0.0286674	0.0734374	-2.18803	NOTDEG	NEGLFC
EVI5L	-0.564402	7.15131	-3.80177	0.0010037	0.00599597	-3.28949	DEG	NEGLFC
DNAJB11	-0.564402	4.48669	-4.03125	0.000461174	0.00339239	-3.50235	DEG	NEGLFC
ULK3	-0.564214	3.58022	-1.33682	0.19101	0.30638	-1.3076	NOTDEG	NEGLFC
PAN3-AS1	-0.564209	0.668948	-2.00608	0.0536408	0.117958	-1.92973	NOTDEG	NEGLFC
AL445685.1	-0.564138	-1.33459	-0.998815	0.325617	0.454937	-0.98298	NOTDEG	NEGLFC
GEMIN7-AS1	-0.564031	3.41431	-3.75418	0.000719754	0.00465206	-3.38194	DEG	NEGLFC
AC008592.4	-0.56394	-1.97087	-1.20484	0.239751	0.363963	-1.17561	NOTDEG	NEGLFC
CERS3	-0.563853	0.934451	-1.45969	0.154435	0.260873	-1.42404	NOTDEG	NEGLFC
APIP	-0.563804	5.71565	-2.10385	0.0446424	0.102727	-2.00801	NOTDEG	NEGLFC
LANCL1	-0.563607	8.55763	-3.64336	0.000983198	0.00590139	-3.29529	DEG	NEGLFC
PIGBOS1	-0.563461	1.88341	-2.94885	0.00678764	0.0247429	-2.70709	DEG	NEGLFC
AC068790.6	-0.563415	-0.730294	-1.42519	0.164325	0.273058	-1.39067	NOTDEG	NEGLFC
ANKRD36C	-0.563383	8.34585	-5.30479	2.62463e-05	0.000461734	-4.20381	DEG	NEGLFC
ZNF471	-0.563371	6.10863	-3.38785	0.00245289	0.0117624	-3.02909	DEG	NEGLFC
LINC02470	-0.562911	0.8793	-0.716274	0.479184	0.602569	-0.707616	NOTDEG	NEGLFC
NKAIN2	-0.562657	11.0091	-3.13707	0.00372488	0.0160317	-2.90057	DEG	NEGLFC
CDC16	-0.56261	6.30735	-7.51333	2.8248e-08	5.68874e-06	-5.55196	DEG	NEGLFC
MARCH2	-0.562544	5.46038	-3.70502	0.00123872	0.0070567	-3.22981	DEG	NEGLFC
AC079142.1	-0.562473	3.30454	-1.90426	0.0663918	0.138314	-1.83577	NOTDEG	NEGLFC
MICALL2	-0.562457	4.61997	-2.12395	0.0433568	0.100422	-2.02026	NOTDEG	NEGLFC
KLHL42	-0.562275	6.67296	-4.71628	9.71964e-05	0.0011414	-3.89749	DEG	NEGLFC
ADAMTS1	-0.562242	4.7316	-3.38571	0.00201686	0.0101453	-3.08774	DEG	NEGLFC
FFAR1	-0.561883	2.70051	-1.7646	0.0874834	0.170092	-1.70882	NOTDEG	NEGLFC
FIGNL1	-0.561848	3.11208	-3.8646	0.000539797	0.00379212	-3.46019	DEG	NEGLFC
GSG1	-0.56153	-1.33798	-0.913313	0.372153	0.500961	-0.892448	NOTDEG	NEGLFC
LINC01136	-0.561475	-2.25538	-1.00543	0.322476	0.451776	-0.989382	NOTDEG	NEGLFC
SEMA4D	-0.561076	9.46184	-3.2399	0.002874	0.0131959	-2.9809	DEG	NEGLFC
TAS2R14	-0.560995	2.82547	-4.28726	0.000276072	0.00236427	-3.63678	DEG	NEGLFC
MTBP	-0.560951	4.21552	-4.77529	5.09907e-05	0.000732568	-4.05104	DEG	NEGLFC
XPO6	-0.560944	7.16467	-6.53243	3.12382e-06	0.000117184	-4.66251	DEG	NEGLFC
EXD1	-0.560616	0.770812	-1.52002	0.140093	0.242298	-1.47544	NOTDEG	NEGLFC
MTIF3	-0.560297	5.09589	-4.72466	5.09418e-05	0.000732327	-4.05126	DEG	NEGLFC
AOX1	-0.560264	2.04212	-1.64708	0.109675	0.201756	-1.59966	NOTDEG	NEGLFC
AL023574.1	-0.560261	-2.27025	-1.31232	0.200416	0.318022	-1.28037	NOTDEG	NEGLFC
TEPP	-0.559952	-2.11341	-1.13241	0.266184	0.392838	-1.11189	NOTDEG	NEGLFC
PACS2	-0.559909	8.4267	-3.8237	0.00122437	0.00700103	-3.23314	DEG	NEGLFC
AL021393.1	-0.559871	-1.69221	-1.26119	0.216648	0.337139	-1.23549	NOTDEG	NEGLFC
AF131215.4	-0.55973	0.106766	-0.965406	0.341813	0.470564	-0.950589	NOTDEG	NEGLFC
ELAC2	-0.559485	3.92871	-3.77053	0.000735783	0.00472903	-3.37589	DEG	NEGLFC
POLL	-0.559483	4.19636	-2.87527	0.00727328	0.0260337	-2.68407	DEG	NEGLFC
LRRC17	-0.559462	2.70424	-2.78445	0.00962912	0.0320663	-2.58887	DEG	NEGLFC
CXorf56	-0.559451	3.53496	-3.27018	0.0026779	0.0125417	-3.00248	DEG	NEGLFC
LINC01505	-0.559375	8.27383	-2.19425	0.0358375	0.086807	-2.09877	NOTDEG	NEGLFC
AC008655.2	-0.558948	-0.807656	-1.89899	0.0706595	0.145197	-1.80766	NOTDEG	NEGLFC
STMN1	-0.558834	5.95713	-4.5889	0.000149793	0.00154478	-3.79141	DEG	NEGLFC
AC007218.3	-0.558736	-0.0097897	-1.62496	0.114297	0.207976	-1.57917	NOTDEG	NEGLFC
PTN	-0.558398	7.5895	-4.24502	0.000304116	0.00252562	-3.61177	DEG	NEGLFC
SAMMSON	-0.558322	5.28243	-1.77272	0.0869603	0.169362	-1.71165	NOTDEG	NEGLFC
BLOC1S4	-0.558233	1.31627	-2.76549	0.00948922	0.0317155	-2.59391	DEG	NEGLFC
FGD4	-0.55821	6.63914	-3.83912	0.000570095	0.00394462	-3.44546	DEG	NEGLFC
ETAA1	-0.557526	4.02209	-4.96573	3.42218e-05	0.000560388	-4.14338	DEG	NEGLFC
AL035071.2	-0.557184	-0.690648	-0.945649	0.352952	0.481839	-0.928878	NOTDEG	NEGLFC
POMZP3	-0.557101	4.04234	-4.32118	0.000148521	0.00153592	-3.79353	DEG	NEGLFC
C1orf159	-0.557073	5.88073	-4.94421	3.94471e-05	0.000614818	-4.11069	DEG	NEGLFC
LINC00653	-0.55695	1.8113	-2.54214	0.0164768	0.0482124	-2.39818	DEG	NEGLFC
NOMO2	-0.556874	3.50085	-3.44641	0.00179284	0.00930799	-3.12256	DEG	NEGLFC
ELMO2	-0.55673	5.68727	-5.23345	1.14178e-05	0.000268249	-4.38842	DEG	NEGLFC
ZNF449	-0.556669	3.11368	-2.87482	0.00737289	0.0263166	-2.67952	DEG	NEGLFC
TOLLIP-AS1	-0.556536	-0.553841	-1.56405	0.129896	0.228921	-1.51451	NOTDEG	NEGLFC
LINC02197	-0.556356	2.98961	-2.12261	0.0425801	0.0991032	-2.02781	NOTDEG	NEGLFC
PARS2	-0.556266	0.445795	-2.28755	0.0293448	0.0748081	-2.17882	NOTDEG	NEGLFC
USO1	-0.556206	6.6141	-5.60855	1.82887e-05	0.000360715	-4.28482	DEG	NEGLFC
LINC01278	-0.555975	7.0485	-4.54163	7.95362e-05	0.00099781	-3.94579	DEG	NEGLFC
IGFALS	-0.555936	-0.485444	-1.3664	0.184596	0.298616	-1.32674	NOTDEG	NEGLFC
PGAP2	-0.555378	5.6288	-5.24387	3.21464e-05	0.00053596	-4.1577	DEG	NEGLFC
DIP2A-IT1	-0.555373	-0.922762	-1.83572	0.0791726	0.157974	-1.75551	NOTDEG	NEGLFC
AL158077.2	-0.555225	6.81968	-3.91194	0.000684279	0.0044808	-3.3958	DEG	NEGLFC
SLC26A5	-0.555167	0.833889	-1.62538	0.114207	0.207861	-1.57956	NOTDEG	NEGLFC
AC002429.2	-0.554985	2.43839	-0.966464	0.34611	0.474529	-0.942162	NOTDEG	NEGLFC
AL121929.3	-0.554746	-0.133228	-1.42056	0.165426	0.274369	-1.38705	NOTDEG	NEGLFC
AC092718.2	-0.554606	1.81277	-3.49662	0.00145746	0.00798767	-3.18302	DEG	NEGLFC
TEKT2	-0.554538	-1.41261	-1.23622	0.225662	0.348075	-1.21161	NOTDEG	NEGLFC
FNBP1	-0.554356	9.87899	-4.05399	0.000428192	0.00322838	-3.52207	DEG	NEGLFC
FTSJ1	-0.554299	2.7103	-4.99406	3.8326e-05	0.000602663	-4.11735	DEG	NEGLFC
ITGB1BP2	-0.554169	-0.930875	-1.26979	0.213608	0.333515	-1.24371	NOTDEG	NEGLFC
CDC34	-0.553995	3.25135	-2.13761	0.040766	0.0957558	-2.0459	NOTDEG	NEGLFC
AL589693.1	-0.553835	5.44283	-1.4545	0.156758	0.264008	-1.41606	NOTDEG	NEGLFC
AC092068.2	-0.553304	3.73059	-2.7999	0.0100009	0.0329838	-2.5758	DEG	NEGLFC
DENND6A-AS1	-0.553267	3.4414	-3.23134	0.00296258	0.0134897	-2.97159	DEG	NEGLFC
VAMP8	-0.553204	2.93651	-2.82527	0.00873668	0.0298477	-2.62219	DEG	NEGLFC
FAM83D	-0.552884	0.962755	-2.68845	0.0146028	0.0439039	-2.44208	DEG	NEGLFC
SCHIP1	-0.552649	4.35847	-3.04366	0.00473323	0.0191077	-2.82465	DEG	NEGLFC
AL592546.3	-0.552641	-2.69467	-0.937421	0.357246	0.486082	-0.920625	NOTDEG	NEGLFC
PSMC1	-0.552535	4.60891	-4.80738	5.21737e-05	0.000743054	-4.04567	DEG	NEGLFC
AC010149.1	-0.552531	-2.01678	-1.19847	0.239991	0.364255	-1.17501	NOTDEG	NEGLFC
MED19	-0.552506	2.52914	-4.2948	0.000485725	0.00352665	-3.48851	DEG	NEGLFC
AC073270.2	-0.552473	-1.71994	-1.01668	0.317175	0.446319	-1.00028	NOTDEG	NEGLFC
IFFO1	-0.552123	4.15664	-2.40913	0.0221212	0.0603299	-2.28828	NOTDEG	NEGLFC
AP003110.1	-0.551847	-1.42944	-1.02548	0.313071	0.441871	-1.0088	NOTDEG	NEGLFC
LRRIQ3	-0.55132	2.04491	-1.78263	0.0844426	0.165681	-1.72547	NOTDEG	NEGLFC
EMC7	-0.551127	3.2573	-3.72419	0.000781262	0.00495475	-3.35935	DEG	NEGLFC
FNBP4	-0.550934	7.4129	-6.78938	6.2334e-07	4.04824e-05	-4.98384	DEG	NEGLFC
RAD21L1	-0.550916	-0.573242	-1.18537	0.244878	0.369643	-1.16288	NOTDEG	NEGLFC
AL353708.1	-0.550865	-0.200722	-1.72928	0.0946833	0.180813	-1.67119	NOTDEG	NEGLFC
B4GALT3	-0.550713	1.98883	-1.56308	0.128186	0.226725	-1.52129	NOTDEG	NEGLFC
CTTNBP2	-0.550559	8.64736	-4.18305	0.000219083	0.00200387	-3.69593	DEG	NEGLFC
AC096647.1	-0.550424	-2.30651	-0.978663	0.337543	0.466432	-0.959032	NOTDEG	NEGLFC
EPB41L3	-0.550261	6.62811	-3.36214	0.00225947	0.0110651	-3.05382	DEG	NEGLFC
TMPRSS11F	-0.550212	-1.55293	-1.18812	0.244617	0.369322	-1.16352	NOTDEG	NEGLFC
AC015813.1	-0.550035	3.14536	-1.67623	0.103751	0.193637	-1.62693	NOTDEG	NEGLFC
AL355388.3	-0.549897	-1.02656	-1.46949	0.158185	0.265779	-1.4112	NOTDEG	NEGLFC
AP001360.1	-0.549713	-1.00167	-1.16	0.25503	0.380901	-1.13822	NOTDEG	NEGLFC
RBFA	-0.5496	3.83924	-5.84384	2.02763e-06	8.73365e-05	-4.75065	DEG	NEGLFC
TEX52	-0.549367	-0.958452	-1.08428	0.288636	0.416892	-1.06112	NOTDEG	NEGLFC
VRK2	-0.549291	8.72172	-2.55705	0.0156712	0.0463753	-2.41648	DEG	NEGLFC
AL513188.1	-0.549165	0.0554401	-1.11776	0.272256	0.39962	-1.09788	NOTDEG	NEGLFC
ZNF266	-0.548706	5.02238	-5.67155	4.30124e-06	0.000139278	-4.59627	DEG	NEGLFC
ORC1	-0.54839	-0.206508	-1.50295	0.142973	0.245944	-1.46481	NOTDEG	NEGLFC
AC011483.1	-0.548144	2.60993	-2.42154	0.0217016	0.0594824	-2.29555	NOTDEG	NEGLFC
CC2D2A	-0.547846	4.54994	-4.25468	0.000216017	0.00198373	-3.69951	DEG	NEGLFC
ZBED3-AS1	-0.547801	6.56945	-3.12839	0.00380923	0.0162762	-2.89354	DEG	NEGLFC
LINC00972	-0.547736	-1.26617	-0.839378	0.409246	0.537437	-0.825221	NOTDEG	NEGLFC
AC009264.1	-0.547173	1.31277	-1.95788	0.0610625	0.129899	-1.87304	NOTDEG	NEGLFC
FAM200A	-0.547165	3.72424	-4.95158	2.4674e-05	0.000443559	-4.21776	DEG	NEGLFC
DDHD2	-0.547081	5.84713	-4.42133	0.000111897	0.00125558	-3.86323	DEG	NEGLFC
CNMD	-0.546881	1.88797	-2.451	0.0202391	0.0565059	-2.32189	NOTDEG	NEGLFC
AC060809.1	-0.54665	0.144634	-1.28594	0.210837	0.330358	-1.25127	NOTDEG	NEGLFC
SP2-AS1	-0.546521	4.04733	-5.33753	8.64053e-06	0.0002244	-4.44867	DEG	NEGLFC
AFMID	-0.54651	7.8601	-3.99947	0.000571669	0.00395298	-3.44471	DEG	NEGLFC
AP005717.1	-0.54651	0.0982741	-2.03824	0.050135	0.112107	-1.95881	NOTDEG	NEGLFC
TSTD2	-0.546146	5.26607	-7.29765	3.26829e-08	6.17324e-06	-5.52642	DEG	NEGLFC
TMEM92-AS1	-0.546097	-0.13111	-1.0448	0.3059	0.434934	-1.02386	NOTDEG	NEGLFC
CPA2	-0.546077	1.30931	-1.45199	0.156867	0.264149	-1.41569	NOTDEG	NEGLFC
CTSK	-0.545965	1.68585	-2.28308	0.0296623	0.0754114	-2.17457	NOTDEG	NEGLFC
PCK2	-0.545833	-0.443259	-1.562	0.128441	0.22706	-1.52028	NOTDEG	NEGLFC
LINC02728	-0.545819	-0.166437	-1.93428	0.062251	0.131805	-1.8645	NOTDEG	NEGLFC
EPB41L4A	-0.545781	5.56696	-1.95791	0.059321	0.127078	-1.88581	NOTDEG	NEGLFC
AC005884.1	-0.54578	-0.135787	-1.1229	0.270773	0.398003	-1.10128	NOTDEG	NEGLFC
LZTS2	-0.5455	5.90638	-3.60776	0.00142257	0.00785458	-3.19003	DEG	NEGLFC
AP000941.1	-0.545485	2.71283	-2.70538	0.0113049	0.0361374	-2.53313	DEG	NEGLFC
IDH2-DT	-0.545418	2.88182	-2.81361	0.00903252	0.0305792	-2.61082	DEG	NEGLFC
AC091946.1	-0.545397	3.67602	-2.60706	0.0142438	0.0431013	-2.45106	DEG	NEGLFC
ZNF335	-0.545327	4.50132	-3.85419	0.000563169	0.00391202	-3.44876	DEG	NEGLFC
AAAS	-0.545107	4.12182	-4.52446	8.35137e-05	0.00103361	-3.93409	DEG	NEGLFC
MOSPD2	-0.545072	6.65115	-2.50787	0.0178524	0.0512511	-2.36867	NOTDEG	NEGLFC
PEX11A	-0.544911	1.25893	-2.20501	0.0350014	0.0853764	-2.10834	NOTDEG	NEGLFC
EPN2-AS1	-0.544874	3.52195	-2.47783	0.0189881	0.0537177	-2.34576	NOTDEG	NEGLFC
AC022433.1	-0.54479	-0.808817	-0.866594	0.394003	0.522862	-0.852381	NOTDEG	NEGLFC
DPYSL4	-0.544783	4.56791	-2.48105	0.0187307	0.0531616	-2.35085	NOTDEG	NEGLFC
AC069200.1	-0.544672	-0.168608	-1.92417	0.0680285	0.140982	-1.82482	NOTDEG	NEGLFC
AC016957.2	-0.544636	0.12494	-1.82792	0.0772002	0.154967	-1.76717	NOTDEG	NEGLFC
B3GALT5	-0.544213	1.10407	-1.16662	0.253347	0.378989	-1.14226	NOTDEG	NEGLFC
ERGIC3	-0.54398	5.28766	-2.96842	0.0061825	0.0231773	-2.73794	DEG	NEGLFC
TUBGCP6	-0.543943	4.37105	-2.21698	0.0348151	0.0850031	-2.1105	NOTDEG	NEGLFC
CARF	-0.543373	6.21931	-4.46871	0.000119904	0.0013209	-3.84632	DEG	NEGLFC
RFXANK	-0.543298	1.30629	-1.96348	0.0586145	0.125964	-1.89107	NOTDEG	NEGLFC
MRPL55	-0.543172	1.31441	-1.41081	0.168644	0.278342	-1.37657	NOTDEG	NEGLFC
MPHOSPH10	-0.543002	4.59174	-6.69488	1.72804e-07	1.81515e-05	-5.22644	DEG	NEGLFC
AC245100.6	-0.542859	-0.656124	-1.21235	0.234538	0.357895	-1.18875	NOTDEG	NEGLFC
AC012615.6	-0.542743	-2.93338	-1.04881	0.304322	0.433574	-1.02721	NOTDEG	NEGLFC
RING1	-0.542615	4.43862	-2.8939	0.0069071	0.0250867	-2.70129	DEG	NEGLFC
AC023787.2	-0.542479	4.42158	-1.99398	0.055015	0.120175	-1.91876	NOTDEG	NEGLFC
ASB16	-0.542446	-0.225298	-1.07623	0.290131	0.418762	-1.05783	NOTDEG	NEGLFC
AP001628.1	-0.542434	1.67199	-1.6932	0.10094	0.189762	-1.64032	NOTDEG	NEGLFC
UROD	-0.542394	1.73205	-1.83266	0.0767688	0.154371	-1.76975	NOTDEG	NEGLFC
AP002495.1	-0.542383	5.82969	-5.30155	1.25022e-05	0.000281774	-4.36864	DEG	NEGLFC
HPS4	-0.542228	5.58572	-7.51286	8.23693e-08	1.09308e-05	-5.36186	DEG	NEGLFC
ADGRE2	-0.541966	5.30922	-3.39736	0.00251395	0.0119791	-3.02166	DEG	NEGLFC
MRPL46	-0.541899	2.21363	-3.07508	0.00446929	0.018316	-2.84299	DEG	NEGLFC
AC026401.3	-0.541755	3.39721	-3.0024	0.00525661	0.0205836	-2.79087	DEG	NEGLFC
FAM111A	-0.541742	2.1944	-2.1419	0.040168	0.0946502	-2.05202	NOTDEG	NEGLFC
ZKSCAN2	-0.541699	2.76988	-3.63056	0.00108411	0.00636059	-3.26774	DEG	NEGLFC
SUPT5H	-0.541665	5.70483	-4.74804	4.41675e-05	0.00066845	-4.08452	DEG	NEGLFC
FAM167A-AS1	-0.541561	-0.877957	-1.21248	0.234754	0.3582	-1.1882	NOTDEG	NEGLFC
ZNF10	-0.541475	5.15813	-4.45943	0.000100443	0.0011664	-3.88952	DEG	NEGLFC
WNT5B	-0.541428	1.65707	-1.58762	0.122522	0.219087	-1.54427	NOTDEG	NEGLFC
ZCCHC9	-0.541402	3.25959	-2.82515	0.00819369	0.0284671	-2.64398	DEG	NEGLFC
PPP2R2B	-0.541042	12.117	-2.83224	0.0100113	0.0330088	-2.57544	DEG	NEGLFC
OGFOD1	-0.540996	4.01456	-4.81517	3.7591e-05	0.000594072	-4.12181	DEG	NEGLFC
C3orf49	-0.54094	-0.913098	-1.06724	0.296833	0.425839	-1.04325	NOTDEG	NEGLFC
TNFRSF6B	-0.540931	2.00569	-1.34751	0.187817	0.302483	-1.31707	NOTDEG	NEGLFC
AP001056.2	-0.540785	-1.97554	-0.904604	0.373596	0.502344	-0.889758	NOTDEG	NEGLFC
ZNF182	-0.540674	3.55244	-3.39021	0.00192049	0.00978051	-3.10226	DEG	NEGLFC
ATG4A	-0.540603	3.82738	-4.78235	4.22464e-05	0.000647891	-4.09484	DEG	NEGLFC
MAP7D1	-0.540561	6.32769	-6.48477	4.10092e-06	0.000135158	-4.6062	DEG	NEGLFC
CYP4A22-AS1	-0.540361	0.171543	-0.849847	0.401926	0.530311	-0.838187	NOTDEG	NEGLFC
AC114956.3	-0.540229	4.06897	-2.83242	0.00805435	0.0281277	-2.64978	DEG	NEGLFC
AP000892.3	-0.54017	1.61942	-2.10717	0.0432918	0.100302	-2.02088	NOTDEG	NEGLFC
MINDY2	-0.540017	7.23973	-3.89936	0.00048283	0.00351119	-3.49011	DEG	NEGLFC
CYBC1	-0.539913	4.13024	-4.12228	0.000434276	0.00325714	-3.51833	DEG	NEGLFC
NRXN2	-0.5398	6.04647	-3.76375	0.000701142	0.00456195	-3.38913	DEG	NEGLFC
SLC6A2	-0.539741	-2.48252	-1.02009	0.31558	0.444539	-1.00358	NOTDEG	NEGLFC
LINC00571	-0.539671	3.89063	-3.46652	0.00156737	0.00843566	-3.16191	DEG	NEGLFC
AC079760.2	-0.539638	-0.305915	-1.37932	0.179329	0.291781	-1.34282	NOTDEG	NEGLFC
CGN	-0.539587	4.22455	-3.27997	0.00282372	0.0130319	-2.9863	DEG	NEGLFC
A1BG	-0.539446	1.82317	-2.43552	0.0212755	0.0585664	-2.30306	NOTDEG	NEGLFC
NUP37	-0.539193	3.51925	-4.40018	0.000123511	0.00134311	-3.83905	DEG	NEGLFC
AC093752.2	-0.539192	-1.10291	-1.21397	0.234103	0.357369	-1.18986	NOTDEG	NEGLFC
LYPLA2	-0.53897	2.49523	-2.45389	0.0199556	0.0558503	-2.32718	NOTDEG	NEGLFC
DDX21	-0.538833	4.28239	-5.46604	1.13046e-05	0.000266185	-4.39059	DEG	NEGLFC
LINC00562	-0.53874	-0.126939	-1.49769	0.14447	0.248	-1.45934	NOTDEG	NEGLFC
AC025043.1	-0.538689	2.18683	-2.32447	0.027017	0.0701966	-2.21127	NOTDEG	NEGLFC
AC004593.2	-0.538651	-0.459473	-1.65134	0.108765	0.200387	-1.60377	NOTDEG	NEGLFC
POC1B	-0.538561	6.8606	-3.93303	0.000502093	0.0036135	-3.47964	DEG	NEGLFC
C19orf81	-0.538294	1.06226	-2.0699	0.046881	0.106648	-1.98737	NOTDEG	NEGLFC
CCDC9B	-0.538145	3.12413	-2.89604	0.00713714	0.0256776	-2.69038	DEG	NEGLFC
LINC00486	-0.538054	7.00181	-2.97606	0.00737183	0.0263166	-2.67956	DEG	NEGLFC
AL358472.3	-0.537801	-1.44337	-1.19268	0.24356	0.368162	-1.16614	NOTDEG	NEGLFC
MRPL16	-0.537762	2.69897	-3.27143	0.00262669	0.0123649	-3.00835	DEG	NEGLFC
ZNF518A	-0.537692	7.69038	-4.35344	0.000135586	0.00143911	-3.81608	DEG	NEGLFC
FAM228B	-0.537341	7.16529	-5.98107	2.85103e-06	0.000109822	-4.68127	DEG	NEGLFC
HIST3H2A	-0.537268	-2.22363	-0.719248	0.478952	0.602343	-0.707989	NOTDEG	NEGLFC
ZFPL1	-0.537195	3.78294	-2.94664	0.00612693	0.0230254	-2.74091	DEG	NEGLFC
SF1	-0.537184	7.37364	-5.55925	1.44213e-05	0.000306551	-4.33735	DEG	NEGLFC
ABHD14B	-0.536917	2.75918	-2.34562	0.0255707	0.0672531	-2.23267	NOTDEG	NEGLFC
AC130814.1	-0.536896	-1.04645	-1.17951	0.247265	0.37217	-1.15702	NOTDEG	NEGLFC
LINC00930	-0.536808	-1.17198	-0.885189	0.384041	0.512963	-0.870475	NOTDEG	NEGLFC
MAST3	-0.536739	7.12729	-4.07459	0.000376479	0.00293787	-3.55605	DEG	NEGLFC
TPR	-0.536569	6.53122	-5.86836	1.7855e-06	7.975e-05	-4.7763	DEG	NEGLFC
UNC5C	-0.536229	10.9542	-2.73797	0.0101491	0.03331	-2.57071	DEG	NEGLFC
EIF2B2	-0.536073	2.97915	-4.69847	5.4353e-05	0.000763203	-4.03607	DEG	NEGLFC
ACOX2	-0.535979	-2.11878	-0.990738	0.329484	0.458498	-0.975153	NOTDEG	NEGLFC
FLNB	-0.535961	6.12348	-2.87618	0.00764111	0.0270258	-2.66753	DEG	NEGLFC
SECISBP2L	-0.535683	8.55959	-4.52069	0.000115958	0.00128856	-3.85452	DEG	NEGLFC
CR2	-0.535658	-0.212381	-1.01341	0.320971	0.45035	-0.992465	NOTDEG	NEGLFC
POLR3F	-0.535629	3.63406	-3.70008	0.000834355	0.00520825	-3.34114	DEG	NEGLFC
AC009135.1	-0.535595	-2.08922	-0.99422	0.330126	0.459181	-0.973861	NOTDEG	NEGLFC
ITPKB-AS1	-0.535576	-0.847149	-0.952382	0.349357	0.477982	-0.935837	NOTDEG	NEGLFC
AC019080.6	-0.535438	0.0454669	-2.31822	0.0274799	0.071144	-2.20463	NOTDEG	NEGLFC
VPS37B	-0.535382	5.60446	-4.53672	0.000135323	0.00143743	-3.81656	DEG	NEGLFC
NTN5	-0.535232	1.38227	-1.41691	0.166481	0.275623	-1.3836	NOTDEG	NEGLFC
GABPB1-AS1	-0.535232	7.92821	-2.43926	0.0227457	0.0615434	-2.27768	NOTDEG	NEGLFC
MUC6	-0.535132	-2.19129	-0.92196	0.365601	0.494607	-0.904744	NOTDEG	NEGLFC
IFNG-AS1	-0.535045	5.01362	-1.4421	0.162963	0.271562	-1.39518	NOTDEG	NEGLFC
SLC25A28	-0.534948	4.62208	-3.67871	0.000884347	0.00543441	-3.32495	DEG	NEGLFC
MCM7	-0.534947	3.4636	-2.70723	0.0127406	0.0396178	-2.49094	DEG	NEGLFC
CRYBG1	-0.534825	-0.326116	-0.741149	0.46426	0.589486	-0.73185	NOTDEG	NEGLFC
TTC7A	-0.534787	7.53947	-3.55474	0.00123702	0.00705176	-3.2302	DEG	NEGLFC
ZBED5-AS1	-0.534708	4.04063	-3.3107	0.00236933	0.0114685	-3.03955	DEG	NEGLFC
AC004943.2	-0.53456	4.11552	-4.42786	0.000109845	0.00124105	-3.86775	DEG	NEGLFC
PMS2	-0.534462	4.74051	-3.49796	0.00144092	0.00792539	-3.18633	DEG	NEGLFC
CCDC148-AS1	-0.534345	-2.07192	-0.979536	0.335838	0.46486	-0.962422	NOTDEG	NEGLFC
AC024475.3	-0.534271	1.82982	-2.32995	0.0265509	0.0692047	-2.21806	NOTDEG	NEGLFC
CYP27A1	-0.534216	6.8592	-3.84523	0.00056058	0.0038964	-3.45	DEG	NEGLFC
HS3ST5	-0.534177	8.79797	-2.49805	0.0180073	0.0516054	-2.36547	NOTDEG	NEGLFC
RALGDS	-0.533983	7.34332	-5.41164	3.12626e-05	0.000523505	-4.16407	DEG	NEGLFC
TACO1	-0.533959	1.72139	-2.96315	0.00589606	0.0223924	-2.75351	DEG	NEGLFC
AC009133.4	-0.533936	-1.25072	-1.59443	0.122709	0.219353	-1.5435	NOTDEG	NEGLFC
POLR2J2	-0.533863	0.799244	-1.44093	0.160364	0.268399	-1.40385	NOTDEG	NEGLFC
INHBC	-0.533501	-1.09922	-1.02834	0.311848	0.440828	-1.01135	NOTDEG	NEGLFC
NOXRED1	-0.533481	3.06212	-3.37564	0.00254572	0.0120771	-3.01785	DEG	NEGLFC
AP001330.4	-0.533418	-0.887384	-1.45289	0.156303	0.263446	-1.41762	NOTDEG	NEGLFC
AC106779.1	-0.533179	2.05488	-3.38445	0.00198991	0.0100405	-3.09173	DEG	NEGLFC
NSUN7	-0.532929	0.0222671	-1.36083	0.183379	0.29695	-1.33042	NOTDEG	NEGLFC
ITGAV	-0.532914	6.52599	-3.07916	0.00437744	0.0180556	-2.8496	DEG	NEGLFC
ZSCAN12	-0.532856	3.00016	-4.39199	0.000129387	0.00138936	-3.82762	DEG	NEGLFC
AC068724.3	-0.532826	4.14124	-3.24775	0.00322116	0.0143651	-2.9458	DEG	NEGLFC
AL157834.1	-0.532822	1.33361	-1.35689	0.184901	0.299004	-1.32582	NOTDEG	NEGLFC
LINC02777	-0.532708	-0.376889	-1.17175	0.250226	0.375519	-1.1498	NOTDEG	NEGLFC
TAF1D	-0.532545	6.11773	-5.18415	1.26668e-05	0.000284134	-4.36578	DEG	NEGLFC
ASCC2	-0.532486	4.96298	-6.32799	6.69329e-07	4.22155e-05	-4.97006	DEG	NEGLFC
ZNF441	-0.532414	2.96633	-3.54876	0.00128363	0.00725492	-3.21962	DEG	NEGLFC
KCNH8	-0.532315	10.0532	-3.09883	0.00412845	0.0172769	-2.86818	DEG	NEGLFC
AL353748.3	-0.532217	1.41539	-2.91664	0.00652521	0.0240652	-2.72015	DEG	NEGLFC
LINC00940	-0.532191	2.17272	-2.22416	0.0335938	0.0827962	-2.12491	NOTDEG	NEGLFC
DDAH2	-0.532062	-0.299046	-0.934809	0.357759	0.48652	-0.919643	NOTDEG	NEGLFC
AC107032.3	-0.531958	-2.34938	-0.955202	0.346865	0.475395	-0.940687	NOTDEG	NEGLFC
SH3BP5	-0.531555	6.25981	-2.9815	0.0064214	0.0237893	-2.72545	DEG	NEGLFC
MTMR7	-0.531409	7.78363	-3.87684	0.000514726	0.00366762	-3.47297	DEG	NEGLFC
SLC37A4	-0.530742	1.39129	-1.25277	0.219656	0.340849	-1.22744	NOTDEG	NEGLFC
AP001437.2	-0.53059	-1.15615	-1.20291	0.238161	0.3621	-1.17959	NOTDEG	NEGLFC
CLTRN	-0.530408	0.27067	-1.77276	0.0882734	0.171207	-1.70458	NOTDEG	NEGLFC
SF3A2	-0.530393	3.65991	-4.43934	0.000332864	0.00268797	-3.58828	DEG	NEGLFC
LINC02426	-0.53013	-1.72739	-1.02635	0.314244	0.443118	-1.00636	NOTDEG	NEGLFC
MRPL54	-0.530024	0.813612	-1.79654	0.0824332	0.162736	-1.73674	NOTDEG	NEGLFC
ALDH1A2	-0.529883	4.19801	-1.9457	0.0726496	0.148191	-1.79503	NOTDEG	NEGLFC
CPOX	-0.529852	6.75195	-4.15581	0.000236471	0.00211653	-3.67648	DEG	NEGLFC
CYB5R1	-0.529813	2.69022	-1.66172	0.10665	0.197697	-1.61343	NOTDEG	NEGLFC
SLC49A4	-0.529765	4.82448	-4.43413	0.000107911	0.00122698	-3.87208	DEG	NEGLFC
AC104458.1	-0.529748	-1.01366	-1.03506	0.309333	0.43851	-1.01662	NOTDEG	NEGLFC
MYO1E	-0.529657	8.81916	-3.36752	0.00203948	0.0102344	-3.08442	DEG	NEGLFC
POLD4	-0.529259	2.42738	-2.60171	0.0140954	0.0427323	-2.45482	DEG	NEGLFC
SPACA9	-0.529049	1.61348	-1.69252	0.100844	0.189629	-1.64077	NOTDEG	NEGLFC
POF1B	-0.528848	-2.10024	-0.884044	0.383478	0.51239	-0.871506	NOTDEG	NEGLFC
MTHFSD	-0.528763	4.12735	-3.86137	0.000783128	0.00496111	-3.35869	DEG	NEGLFC
CEP164	-0.528574	6.7608	-4.71451	4.86051e-05	0.00071211	-4.06223	DEG	NEGLFC
HGS	-0.528555	4.76721	-3.60691	0.00107454	0.0063125	-3.27025	DEG	NEGLFC
AC100793.2	-0.528497	3.17068	-2.21865	0.0377007	0.0903398	-2.07809	NOTDEG	NEGLFC
FGFR2	-0.528469	9.4698	-3.35596	0.00261178	0.0123098	-3.01008	DEG	NEGLFC
ZEB2	-0.52844	10.6672	-3.21914	0.00301594	0.0136541	-2.96611	DEG	NEGLFC
TMEM225B	-0.528394	1.7783	-1.73336	0.09297	0.178105	-1.67993	NOTDEG	NEGLFC
INTS3	-0.52831	5.93776	-4.92865	3.91219e-05	0.000610579	-4.11261	DEG	NEGLFC
TAF1C	-0.528228	4.07707	-2.21088	0.03476	0.0849103	-2.11114	NOTDEG	NEGLFC
RASGRP3	-0.528166	7.72021	-2.77078	0.00936694	0.031412	-2.59836	DEG	NEGLFC
NUP43	-0.528119	4.95227	-6.02913	2.48847e-06	9.93572e-05	-4.70907	DEG	NEGLFC
AC122697.1	-0.527758	-1.00861	-1.03371	0.309268	0.438465	-1.01676	NOTDEG	NEGLFC
AC006299.1	-0.527637	4.61047	-3.41071	0.00185305	0.00952403	-3.11283	DEG	NEGLFC
ARFGAP1	-0.52763	5.60354	-2.20791	0.0365008	0.088107	-2.0913	NOTDEG	NEGLFC
ZNF554	-0.527544	2.90652	-3.63419	0.000998011	0.00597297	-3.29109	DEG	NEGLFC
AC091607.2	-0.527502	-0.598807	-1.702	0.0989319	0.186885	-1.65005	NOTDEG	NEGLFC
HELB	-0.527498	4.00965	-3.32685	0.00230363	0.0112191	-3.04801	DEG	NEGLFC
AC020907.1	-0.527457	3.66311	-2.35234	0.0255171	0.0671891	-2.23348	NOTDEG	NEGLFC
BBS4	-0.527338	4.64926	-5.01802	4.17663e-05	0.000642484	-4.09749	DEG	NEGLFC
AC016747.1	-0.527266	1.56429	-2.81187	0.00846691	0.0291691	-2.63286	DEG	NEGLFC
INF2	-0.52718	7.18102	-2.85319	0.0101745	0.0333839	-2.56984	DEG	NEGLFC
TRMT5	-0.527146	2.16101	-3.30643	0.00277034	0.01288	-2.99213	DEG	NEGLFC
ZNF268	-0.527135	4.10483	-4.8575	3.38563e-05	0.000555591	-4.14585	DEG	NEGLFC
C14orf119	-0.527106	2.09902	-2.34238	0.0257591	0.0676168	-2.22982	NOTDEG	NEGLFC
LINC02817	-0.526921	0.661126	-1.68312	0.103213	0.192899	-1.62947	NOTDEG	NEGLFC
KMT5A	-0.526599	4.9239	-6.09075	3.00602e-06	0.000113847	-4.67041	DEG	NEGLFC
AL590399.3	-0.526489	-0.447164	-1.14991	0.25917	0.38539	-1.12835	NOTDEG	NEGLFC
GLMP	-0.526483	2.53799	-2.52871	0.0169181	0.0491592	-2.38848	DEG	NEGLFC
NBN	-0.526467	5.34876	-4.91249	7.47358e-05	0.000953519	-3.96068	DEG	NEGLFC
NEDD9	-0.52635	1.01218	-1.10921	0.275869	0.403196	-1.08965	NOTDEG	NEGLFC
SYCE2	-0.526121	2.47627	-2.47151	0.0192975	0.0543919	-2.33973	NOTDEG	NEGLFC
AC093765.4	-0.526052	-2.02443	-1.05529	0.30104	0.430127	-1.0342	NOTDEG	NEGLFC
YEATS2-AS1	-0.525814	3.21867	-1.2266	0.229398	0.352229	-1.20191	NOTDEG	NEGLFC
AC007493.1	-0.525792	0.116447	-2.16947	0.039556	0.0935442	-2.05836	NOTDEG	NEGLFC
SENP7	-0.525778	7.33986	-5.13666	2.6115e-05	0.000460388	-4.20494	DEG	NEGLFC
CTDP1	-0.525733	4.99463	-3.75032	0.00104204	0.00616099	-3.27892	DEG	NEGLFC
AL008730.1	-0.525716	-1.32192	-1.20925	0.23571	0.359301	-1.18578	NOTDEG	NEGLFC
SLC31A2	-0.525642	6.90242	-3.46244	0.00158453	0.00851139	-3.15874	DEG	NEGLFC
NPRL2	-0.525432	2.59304	-2.96092	0.00583796	0.0222152	-2.75675	DEG	NEGLFC
AC007448.4	-0.525392	-1.98219	-0.856945	0.398052	0.526601	-0.845106	NOTDEG	NEGLFC
AVEN	-0.525343	5.44161	-1.95078	0.0618072	0.131083	-1.86768	NOTDEG	NEGLFC
AC012066.2	-0.525286	1.66144	-1.90891	0.0659743	0.137594	-1.8386	NOTDEG	NEGLFC
ZNF32-AS3	-0.525241	1.90948	-2.05972	0.0481085	0.108784	-1.97641	NOTDEG	NEGLFC
SEC13	-0.52515	4.42029	-6.06965	1.74178e-06	7.94498e-05	-4.78128	DEG	NEGLFC
ANKRD13B	-0.525067	3.72894	-1.29818	0.2038	0.322057	-1.2708	NOTDEG	NEGLFC
ZNF692	-0.525028	5.09521	-3.59366	0.00127597	0.00722052	-3.22133	DEG	NEGLFC
AC005972.3	-0.525008	1.9461	-1.67663	0.103672	0.193519	-1.62731	NOTDEG	NEGLFC
KIDINS220	-0.524969	8.63447	-4.12637	0.000404442	0.003093	-3.53717	DEG	NEGLFC
U73166.1	-0.524893	2.40533	-2.04486	0.0495324	0.11117	-1.96398	NOTDEG	NEGLFC
AC103770.1	-0.524786	4.42466	-2.15897	0.0388768	0.0925482	-2.06549	NOTDEG	NEGLFC
CHTOP	-0.524656	5.70729	-5.28707	2.52747e-05	0.000450341	-4.21233	DEG	NEGLFC
AP001059.2	-0.524567	1.6646	-1.80201	0.0812758	0.161012	-1.74333	NOTDEG	NEGLFC
AC092958.1	-0.524488	6.16161	-3.06353	0.00506724	0.0200327	-2.80273	DEG	NEGLFC
NXNL2	-0.524478	0.647315	-1.44828	0.157579	0.264994	-1.41326	NOTDEG	NEGLFC
MKS1	-0.524385	3.58483	-4.96781	2.35528e-05	0.000428127	-4.22824	DEG	NEGLFC
AP001062.1	-0.524157	0.673116	-1.90835	0.0687901	0.142265	-1.8198	NOTDEG	NEGLFC
LINC01119	-0.524087	-0.435726	-1.21484	0.240861	0.365291	-1.17284	NOTDEG	NEGLFC
SALL4	-0.523835	-0.222677	-1.51337	0.140681	0.243076	-1.47326	NOTDEG	NEGLFC
UFL1	-0.523799	5.86831	-4.13099	0.000253492	0.00222891	-3.65871	DEG	NEGLFC
AC069228.1	-0.523529	6.88384	-2.49453	0.0181506	0.0519157	-2.36253	NOTDEG	NEGLFC
AC007786.4	-0.523292	-1.91216	-0.845605	0.404253	0.532708	-0.83405	NOTDEG	NEGLFC
AC011468.1	-0.523153	1.23168	-1.90797	0.0656948	0.137175	-1.8405	NOTDEG	NEGLFC
STK19	-0.523054	3.18671	-3.46517	0.00157302	0.00845547	-3.16086	DEG	NEGLFC
TAF7	-0.522816	4.81986	-5.09214	2.45214e-05	0.000441886	-4.21916	DEG	NEGLFC
MCM8-AS1	-0.522784	0.697516	-2.64355	0.0129126	0.0400171	-2.48617	DEG	NEGLFC
PIP4P1	-0.522756	2.81762	-1.73669	0.0923715	0.177239	-1.68302	NOTDEG	NEGLFC
DUXAP8	-0.522501	4.00263	-2.17312	0.0375951	0.0901514	-2.07924	NOTDEG	NEGLFC
PCDH1	-0.522428	3.74461	-3.35476	0.00259622	0.0122541	-3.0119	DEG	NEGLFC
THEM4	-0.522376	5.41489	-5.0331	2.494e-05	0.000446277	-4.21534	DEG	NEGLFC
ZNF195	-0.522265	5.51171	-5.50819	2.33441e-05	0.000425007	-4.23024	DEG	NEGLFC
TGFB3	-0.522125	3.9709	-2.75937	0.00963238	0.0320679	-2.58875	DEG	NEGLFC
ZNF75D	-0.521973	4.87773	-6.52432	6.47657e-07	4.14176e-05	-4.97644	DEG	NEGLFC
TCEAL7	-0.521833	3.37708	-2.67282	0.0119043	0.0376237	-2.51497	DEG	NEGLFC
ZADH2	-0.521826	4.45936	-3.83427	0.000582029	0.00399961	-3.43985	DEG	NEGLFC
SZT2	-0.521425	6.28673	-6.29942	5.24927e-07	3.6299e-05	-5.01697	DEG	NEGLFC
AP002812.2	-0.52114	4.62786	-2.39312	0.0233271	0.062704	-2.26803	NOTDEG	NEGLFC
AC072026.2	-0.521018	-0.47705	-1.06356	0.295744	0.424622	-1.0456	NOTDEG	NEGLFC
ZNF667	-0.520874	5.41146	-3.83305	0.000670992	0.00441647	-3.40117	DEG	NEGLFC
AC106707.1	-0.520726	-1.42466	-0.73508	0.467848	0.592648	-0.725985	NOTDEG	NEGLFC
WDR83	-0.520533	2.74272	-3.39906	0.00187588	0.00961136	-3.10921	DEG	NEGLFC
USP2	-0.520502	4.27793	-6.20788	8.96777e-06	0.000229523	-4.44067	DEG	NEGLFC
ZNF20	-0.520374	1.849	-4.12906	0.000263672	0.00228862	-3.6486	DEG	NEGLFC
CES4A	-0.520214	6.00497	-2.72537	0.0104656	0.0341145	-2.56005	DEG	NEGLFC
AC132938.6	-0.519662	-0.864408	-1.14333	0.263109	0.389557	-1.11907	NOTDEG	NEGLFC
AL158011.1	-0.519608	-0.703449	-1.22948	0.228142	0.350945	-1.20516	NOTDEG	NEGLFC
PAF1	-0.519472	3.15322	-3.23121	0.00317506	0.0142175	-2.95026	DEG	NEGLFC
GLRA2	-0.519406	1.89971	-1.26184	0.216502	0.336957	-1.23588	NOTDEG	NEGLFC
SP100	-0.519335	2.31072	-1.67869	0.10353	0.193366	-1.62797	NOTDEG	NEGLFC
KCNQ4	-0.518987	0.856926	-1.03028	0.310849	0.439926	-1.01344	NOTDEG	NEGLFC
MRPL43	-0.518899	3.10555	-2.92308	0.00642061	0.0237893	-2.72549	DEG	NEGLFC
AL031709.1	-0.518791	1.04924	-2.15876	0.0405642	0.0953978	-2.04796	NOTDEG	NEGLFC
AP005329.2	-0.518636	-1.16079	-1.21168	0.235313	0.358791	-1.18678	NOTDEG	NEGLFC
GLYCTK-AS1	-0.518553	-3.17336	-1.03816	0.308627	0.437644	-1.01811	NOTDEG	NEGLFC
UPF3A	-0.518377	7.52066	-5.24173	1.53515e-05	0.000318373	-4.32358	DEG	NEGLFC
AL121929.2	-0.518313	-0.574155	-0.997748	0.326127	0.455399	-0.981946	NOTDEG	NEGLFC
GRM6	-0.518285	-1.62644	-0.99261	0.330176	0.45921	-0.97376	NOTDEG	NEGLFC
AC004158.1	-0.518284	7.40581	-3.31854	0.00333073	0.0147193	-2.93544	DEG	NEGLFC
STXBP3	-0.518218	7.46306	-3.94404	0.000515955	0.00367524	-3.47233	DEG	NEGLFC
DEDD	-0.51807	3.88128	-4.2065	0.000212882	0.00196359	-3.70322	DEG	NEGLFC
SMAD9-IT1	-0.517883	-0.665986	-0.985213	0.332147	0.461079	-0.969798	NOTDEG	NEGLFC
ZNF660	-0.517806	2.61904	-3.03363	0.00485564	0.0194276	-2.81646	DEG	NEGLFC
TMUB2	-0.517736	4.02059	-3.0357	0.00483012	0.0193491	-2.81815	DEG	NEGLFC
HEYL	-0.517734	-2.26662	-0.81987	0.418549	0.546653	-0.80894	NOTDEG	NEGLFC
AC092140.2	-0.517404	1.29591	-1.627	0.113862	0.207397	-1.58107	NOTDEG	NEGLFC
RBM5	-0.51737	7.61063	-7.47938	9.64652e-08	1.21684e-05	-5.33326	DEG	NEGLFC
CLP1	-0.517366	0.364329	-1.694	0.101275	0.190143	-1.6387	NOTDEG	NEGLFC
GRHPR	-0.517173	5.16452	-5.42526	1.78497e-05	0.000354493	-4.29022	DEG	NEGLFC
CEL	-0.516755	0.234982	-0.908027	0.370869	0.499614	-0.894846	NOTDEG	NEGLFC
LINC01695	-0.5167	4.03817	-1.60329	0.120755	0.216942	-1.55161	NOTDEG	NEGLFC
AC092667.1	-0.51664	-2.6683	-1.02914	0.311375	0.440357	-1.01234	NOTDEG	NEGLFC
RAD23A	-0.51638	4.0416	-2.17769	0.0371603	0.0893071	-2.084	NOTDEG	NEGLFC
FICD	-0.516137	1.88771	-3.3428	0.00361583	0.0156805	-2.90987	DEG	NEGLFC
LDOC1	-0.516124	3.66206	-4.02766	0.000518374	0.00368789	-3.47108	DEG	NEGLFC
TARSL2	-0.516059	8.19166	-4.41538	0.000145557	0.00151255	-3.79853	DEG	NEGLFC
AC011700.1	-0.515937	1.37368	-2.55127	0.0159703	0.0470886	-2.40959	DEG	NEGLFC
AC006130.3	-0.515813	0.243743	-1.32162	0.195967	0.312354	-1.29313	NOTDEG	NEGLFC
MISP3	-0.515589	1.25045	-1.3831	0.176516	0.288185	-1.35156	NOTDEG	NEGLFC
YRDC	-0.515556	1.39948	-2.91848	0.00649517	0.0239775	-2.72168	DEG	NEGLFC
KLF8	-0.515484	1.5778	-1.48051	0.149134	0.253973	-1.4426	NOTDEG	NEGLFC
PIGS	-0.515308	2.87796	-2.35309	0.0251409	0.0663677	-2.23923	NOTDEG	NEGLFC
FDX2	-0.515278	1.83782	-1.22184	0.230978	0.35392	-1.19784	NOTDEG	NEGLFC
AL391840.1	-0.515274	6.23496	-2.716	0.0107931	0.0349285	-2.54933	DEG	NEGLFC
AL360169.2	-0.514877	0.159019	-1.57166	0.126395	0.224387	-1.52847	NOTDEG	NEGLFC
EXO5	-0.514827	1.28965	-1.48728	0.147341	0.251704	-1.44899	NOTDEG	NEGLFC
AL450384.2	-0.514799	4.44409	-3.77608	0.000694939	0.00453199	-3.39157	DEG	NEGLFC
AP001360.3	-0.514487	4.68486	-2.50428	0.0177977	0.0511179	-2.3698	NOTDEG	NEGLFC
NOXO1	-0.514437	-2.20609	-0.814214	0.421733	0.549747	-0.803418	NOTDEG	NEGLFC
AC009097.1	-0.514395	-2.29628	-0.798452	0.431517	0.559167	-0.786598	NOTDEG	NEGLFC
AC129492.4	-0.51436	-0.987382	-1.2494	0.220872	0.342204	-1.22421	NOTDEG	NEGLFC
ERCC8	-0.51413	5.90856	-4.81859	4.39699e-05	0.000666751	-4.08556	DEG	NEGLFC
RPUSD1	-0.513628	0.111158	-0.948545	0.350189	0.478834	-0.934224	NOTDEG	NEGLFC
AC079203.2	-0.513327	-2.38527	-0.772705	0.445549	0.571991	-0.762856	NOTDEG	NEGLFC
CPLANE1	-0.513265	7.39152	-5.62687	3.5602e-06	0.00012594	-4.63553	DEG	NEGLFC
ACAD11	-0.513215	6.62019	-5.28676	2.80242e-05	0.000485242	-4.18895	DEG	NEGLFC
ZFY-AS1	-0.513159	-1.9192	-0.833916	0.411772	0.539859	-0.820779	NOTDEG	NEGLFC
GPATCH2	-0.51301	5.38813	-3.14847	0.00583973	0.0222152	-2.75665	DEG	NEGLFC
PMF1	-0.512906	5.31924	-4.87217	5.62289e-05	0.000781319	-4.0281	DEG	NEGLFC
MVB12B	-0.512846	9.34565	-3.1536	0.00356978	0.0155188	-2.91387	DEG	NEGLFC
HOGA1	-0.512812	4.25586	-1.7887	0.0848483	0.166235	-1.72322	NOTDEG	NEGLFC
LINC02316	-0.512672	-1.00031	-1.00996	0.323731	0.453083	-0.98682	NOTDEG	NEGLFC
AC017002.5	-0.512492	-1.42644	-1.14755	0.26161	0.388112	-1.12259	NOTDEG	NEGLFC
CLK4	-0.512357	5.87018	-3.19787	0.00348233	0.0152165	-2.92161	DEG	NEGLFC
PITRM1	-0.512283	4.95172	-3.7917	0.000664275	0.00438791	-3.40391	DEG	NEGLFC
AC009560.3	-0.512229	-0.891475	-1.6663	0.105728	0.196464	-1.61769	NOTDEG	NEGLFC
AC007608.3	-0.512203	0.187597	-1.36741	0.181329	0.294285	-1.33667	NOTDEG	NEGLFC
PIGF	-0.511755	5.23604	-4.54633	8.7962e-05	0.00106792	-3.9216	DEG	NEGLFC
PRMT2	-0.511751	7.35618	-5.37901	7.24936e-06	0.000200278	-4.48623	DEG	NEGLFC
TAS2R10	-0.51155	-1.29987	-1.0597	0.297532	0.426583	-1.04174	NOTDEG	NEGLFC
ZDHHC11B	-0.511513	6.02535	-3.33931	0.00292578	0.0133698	-2.97543	DEG	NEGLFC
RNF166	-0.511508	2.35859	-1.57995	0.12427	0.221454	-1.53709	NOTDEG	NEGLFC
MPRIP-AS1	-0.511365	-1.51655	-0.909402	0.370775	0.499516	-0.895023	NOTDEG	NEGLFC
EIF3B	-0.510639	4.85905	-3.70939	0.000829072	0.00518774	-3.3429	DEG	NEGLFC
MRPL9	-0.510009	2.28393	-1.47384	0.150608	0.2558	-1.43739	NOTDEG	NEGLFC
ZW10	-0.509912	4.56276	-5.8057	3.54501e-06	0.000125596	-4.63642	DEG	NEGLFC
SUPT6H	-0.509888	6.06347	-5.80027	5.03303e-06	0.000155287	-4.56341	DEG	NEGLFC
AC026412.3	-0.509847	-1.15458	-1.08014	0.28841	0.416645	-1.06162	NOTDEG	NEGLFC
AC022154.1	-0.509678	0.308752	-1.76068	0.0893411	0.172796	-1.69888	NOTDEG	NEGLFC
SMIM10L1	-0.508979	2.83237	-4.05843	0.000310455	0.0025629	-3.60642	DEG	NEGLFC
EEPD1	-0.508971	7.55731	-2.25944	0.0310317	0.0778608	-2.15667	NOTDEG	NEGLFC
OXA1L	-0.50863	3.82955	-3.17051	0.00341651	0.0150003	-2.92754	DEG	NEGLFC
PAPPA-AS1	-0.50845	-0.282364	-1.40146	0.17101	0.281174	-1.36897	NOTDEG	NEGLFC
MTMR4	-0.508368	5.95893	-8.17844	2.18808e-08	5.23271e-06	-5.59643	DEG	NEGLFC
SRSF2	-0.508339	5.05415	-1.25036	0.220525	0.341782	-1.22513	NOTDEG	NEGLFC
NDEL1	-0.508276	5.57279	-5.00768	2.92052e-05	0.000500368	-4.17958	DEG	NEGLFC
IGHMBP2	-0.507724	3.55326	-4.2232	0.000227305	0.00205776	-3.68656	DEG	NEGLFC
ENGASE	-0.507536	4.03209	-2.70769	0.0112177	0.0359686	-2.53584	DEG	NEGLFC
NOTCH1	-0.507221	5.76599	-2.65808	0.0128651	0.0399079	-2.48748	DEG	NEGLFC
ARHGAP29-AS1	-0.507166	-1.86087	-1.03986	0.306447	0.435387	-1.02271	NOTDEG	NEGLFC
ANKRD36B	-0.50703	7.0534	-3.1173	0.00503617	0.0199349	-2.80471	DEG	NEGLFC
AC007998.4	-0.506453	-2.27972	-1.18919	0.245291	0.370049	-1.16186	NOTDEG	NEGLFC
LINC00987	-0.506435	1.52074	-1.45989	0.154976	0.261632	-1.42217	NOTDEG	NEGLFC
FSTL3	-0.506154	1.20266	-1.33627	0.191188	0.306601	-1.30707	NOTDEG	NEGLFC
TRMU	-0.506051	4.63237	-1.75303	0.0894829	0.173027	-1.69813	NOTDEG	NEGLFC
AFDN-DT	-0.505996	2.14891	-2.2805	0.0302888	0.0765321	-2.16629	NOTDEG	NEGLFC
ANKRD23	-0.505943	5.94368	-4.26044	0.000426021	0.00321624	-3.52342	DEG	NEGLFC
AL354892.1	-0.505843	3.01967	-2.96546	0.00596197	0.0225941	-2.74987	DEG	NEGLFC
AC004828.2	-0.505785	1.44992	-1.56054	0.129052	0.227888	-1.51785	NOTDEG	NEGLFC
LINC00538	-0.505778	-0.512715	-1.30492	0.202195	0.320062	-1.27532	NOTDEG	NEGLFC
FLYWCH1	-0.505775	5.59513	-3.91702	0.000751337	0.00481015	-3.37013	DEG	NEGLFC
HCG17	-0.50548	6.50228	-4.03551	0.000333678	0.00269242	-3.58765	DEG	NEGLFC
PANK4	-0.505392	2.34276	-1.88788	0.070248	0.144616	-1.81031	NOTDEG	NEGLFC
PAAF1	-0.505296	6.82807	-5.44695	1.85825e-05	0.000364881	-4.28128	DEG	NEGLFC
LINC00174	-0.505254	6.71098	-5.27144	2.05966e-05	0.000391113	-4.25832	DEG	NEGLFC
PDHB	-0.505223	3.4027	-2.56265	0.0156212	0.0462571	-2.41765	DEG	NEGLFC
AC025031.4	-0.505207	-0.654624	-1.28212	0.209473	0.328691	-1.25502	NOTDEG	NEGLFC
ZNF284	-0.504965	2.34345	-2.48484	0.0185658	0.0527777	-2.35414	NOTDEG	NEGLFC
PYCR2	-0.504843	3.70292	-2.03074	0.0511565	0.113733	-1.95016	NOTDEG	NEGLFC
PAN2	-0.504446	5.53283	-3.55031	0.0015802	0.00849212	-3.15954	DEG	NEGLFC
ZNF599	-0.50432	1.93423	-2.76085	0.0096047	0.0320222	-2.58975	DEG	NEGLFC
SAMD13	-0.504033	4.10223	-3.86357	0.000532953	0.00376362	-3.46362	DEG	NEGLFC
ZNF726	-0.503994	1.38657	-1.61731	0.115943	0.210266	-1.57203	NOTDEG	NEGLFC
IDI1	-0.503707	4.79608	-4.99882	3.74087e-05	0.000592737	-4.12293	DEG	NEGLFC
ZNF35	-0.503288	3.58657	-4.9293	2.62994e-05	0.000461974	-4.20335	DEG	NEGLFC
ADAMTS4	-0.503281	5.92558	-3.0896	0.00482071	0.0193283	-2.81878	DEG	NEGLFC
AL158071.1	-0.503254	-0.305717	-1.16576	0.253403	0.379028	-1.14212	NOTDEG	NEGLFC
DCTN1	-0.502863	5.57055	-2.41701	0.0226185	0.0612715	-2.27982	NOTDEG	NEGLFC
DDX39B	-0.50275	5.89779	-3.63728	0.00111776	0.00651969	-3.25908	DEG	NEGLFC
AC005775.1	-0.502742	1.36279	-1.8832	0.0692269	0.142949	-1.81694	NOTDEG	NEGLFC
AC068286.2	-0.502726	2.69357	-2.09146	0.0447741	0.102952	-2.00677	NOTDEG	NEGLFC
AMOTL2	-0.502589	6.49996	-2.53995	0.0196258	0.0551221	-2.33343	NOTDEG	NEGLFC
WDHD1	-0.50257	3.79436	-3.76886	0.000704532	0.00457687	-3.38781	DEG	NEGLFC
PARP6	-0.502527	6.47365	-7.01682	9.09562e-07	5.16875e-05	-4.91026	DEG	NEGLFC
DNAJC10	-0.502171	5.67391	-3.67349	0.00122703	0.00700782	-3.23252	DEG	NEGLFC
AL583785.1	-0.502122	1.68828	-1.61461	0.119189	0.214716	-1.55819	NOTDEG	NEGLFC
AL589740.1	-0.502111	7.68799	-3.23902	0.00391945	0.0166327	-2.88457	DEG	NEGLFC
REXO4	-0.501966	4.34137	-3.42885	0.00215467	0.0106702	-3.06804	DEG	NEGLFC
AC009560.4	-0.501858	1.14461	-2.18995	0.0366925	0.0884303	-2.08917	NOTDEG	NEGLFC
AP003465.1	-0.501816	-1.31268	-1.24927	0.224009	0.34599	-1.21594	NOTDEG	NEGLFC
ANKLE2	-0.501756	5.33872	-4.55531	7.65021e-05	0.000969815	-3.9551	DEG	NEGLFC
AC007686.3	-0.501719	0.097972	-1.10683	0.276883	0.404241	-1.08735	NOTDEG	NEGLFC
MANF	-0.501394	2.62051	-2.37705	0.0239289	0.0639458	-2.25827	NOTDEG	NEGLFC
PLA2G6	-0.50132	5.55574	-2.93622	0.00689907	0.0250615	-2.70168	DEG	NEGLFC
EFNA1	-0.501229	4.84932	-2.902	0.00678559	0.0247393	-2.70719	DEG	NEGLFC
AC068338.2	-0.501159	-1.41106	-1.20492	0.239708	0.363921	-1.17572	NOTDEG	NEGLFC
NT5C3B	-0.501155	2.79953	-1.51098	0.140922	0.24331	-1.47237	NOTDEG	NEGLFC
ZRANB2	-0.500996	7.22536	-4.1655	0.000327341	0.00266021	-3.59264	DEG	NEGLFC
VAX2	-0.500764	-1.23136	-0.858613	0.398111	0.52661	-0.844999	NOTDEG	NEGLFC
TAF6L	-0.500645	3.70343	-3.14497	0.00398568	0.0168266	-2.87929	DEG	NEGLFC
PRPF4B	-0.500503	6.71691	-5.22021	2.07895e-05	0.000394126	-4.25624	DEG	NEGLFC
TMEM265	-0.500425	3.33824	-2.31938	0.0275095	0.07117	-2.20421	NOTDEG	NEGLFC
ZNF837	-0.500362	0.644187	-1.70259	0.098654	0.186484	-1.65141	NOTDEG	NEGLFC
CEP68	-0.500344	5.33885	-4.58115	9.30647e-05	0.00110818	-3.908	DEG	NEGLFC
ZNF322	-0.500162	4.4003	-5.31207	1.16084e-05	0.000270389	-4.38482	DEG	NEGLFC
ZC3H12B	-0.500019	5.93428	-5.34095	2.86794e-05	0.00049394	-4.18371	DEG	NEGLFC
LINGO1	-0.500015	4.52965	-1.35429	0.186153	0.30052	-1.32205	NOTDEG	NEGLFC
METTL3	-0.50001	4.29055	-4.69283	5.38772e-05	0.000757912	-4.03814	DEG	NEGLFC
WEE2-AS1	-0.500001	0.204745	-1.29445	0.205069	0.323683	-1.26724	NOTDEG	NEGLFC
TIMELESS	-0.499916	2.74425	-2.75824	0.00965913	0.0321383	-2.5878	DEG	NEGLFC
ZNF799	-0.499782	1.95288	-2.57533	0.0150076	0.0448308	-2.4322	DEG	NEGLFC
MPV17L2	-0.499717	0.568636	-1.91554	0.0649585	0.136032	-1.84554	NOTDEG	NEGLFC
TOM1L1	-0.499457	2.32197	-1.00568	0.322919	0.452158	-0.988477	NOTDEG	NEGLFC
SMARCE1	-0.499311	5.08926	-5.40045	8.04216e-06	0.000213942	-4.46406	DEG	NEGLFC
UTP20	-0.499102	5.89928	-4.54008	7.98877e-05	0.00100058	-3.94474	DEG	NEGLFC
FBXO24	-0.498911	0.649847	-1.62786	0.113677	0.207142	-1.58188	NOTDEG	NEGLFC
AC091946.2	-0.498771	-0.252284	-1.14053	0.263349	0.389811	-1.11851	NOTDEG	NEGLFC
DDX17	-0.498584	9.60282	-5.50289	5.07795e-06	0.000156064	-4.56154	DEG	NEGLFC
TTC30B	-0.498573	0.197066	-1.66865	0.107902	0.199309	-1.60769	NOTDEG	NEGLFC
OXLD1	-0.498533	1.7874	-2.43203	0.0209852	0.0579619	-2.30825	NOTDEG	NEGLFC
SLC26A1	-0.498424	-1.46891	-1.00819	0.321303	0.450582	-0.991784	NOTDEG	NEGLFC
RIOK3	-0.498349	6.03673	-8.66875	2.03072e-09	1.50391e-06	-5.99533	DEG	NEGLFC
AC093675.1	-0.498286	0.839564	-1.92118	0.0639461	0.134488	-1.85256	NOTDEG	NEGLFC
MFN1	-0.498262	6.27282	-6.4075	3.48372e-06	0.000124192	-4.64002	DEG	NEGLFC
AC139530.3	-0.49824	-0.219563	-1.53188	0.135695	0.236685	-1.49202	NOTDEG	NEGLFC
SLC25A24	-0.498023	3.9921	-2.46127	0.0222078	0.0604658	-2.28679	NOTDEG	NEGLFC
KATNBL1	-0.497856	6.91622	-5.30401	1.62988e-05	0.000331432	-4.31036	DEG	NEGLFC
RFC1	-0.49774	6.54785	-4.20855	0.000232535	0.00209272	-3.68077	DEG	NEGLFC
IL20RB-AS1	-0.497589	-1.74945	-0.884813	0.384214	0.512993	-0.870159	NOTDEG	NEGLFC
DNLZ	-0.497469	-1.12565	-1.06072	0.297011	0.426014	-1.04287	NOTDEG	NEGLFC
AC013400.1	-0.497431	-1.72678	-1.04	0.307662	0.436762	-1.02014	NOTDEG	NEGLFC
BLID	-0.497296	1.3564	-1.92566	0.0636582	0.13403	-1.85457	NOTDEG	NEGLFC
AL355297.4	-0.497224	0.395481	-1.41511	0.167142	0.27642	-1.38145	NOTDEG	NEGLFC
SPSB2	-0.497193	0.144727	-1.48034	0.149114	0.253958	-1.44267	NOTDEG	NEGLFC
ULK2	-0.497067	7.07883	-4.99962	3.46754e-05	0.000566103	-4.14037	DEG	NEGLFC
SACS-AS1	-0.497047	-2.24732	-0.793063	0.435042	0.562656	-0.780592	NOTDEG	NEGLFC
AC092295.2	-0.496887	-1.34675	-1.07695	0.292273	0.421045	-1.05315	NOTDEG	NEGLFC
NPIPB11	-0.496738	2.41321	-2.32592	0.0287573	0.0736348	-2.1868	NOTDEG	NEGLFC
ZNF324	-0.496737	3.60094	-2.48426	0.0203556	0.0567486	-2.31973	NOTDEG	NEGLFC
LINC01982	-0.496679	0.709038	-1.14792	0.260381	0.386714	-1.12549	NOTDEG	NEGLFC
AC005828.1	-0.496576	-1.62767	-0.697645	0.491527	0.613954	-0.687882	NOTDEG	NEGLFC
SETD7	-0.496544	5.50593	-2.84228	0.00812005	0.0283012	-2.64704	DEG	NEGLFC
CCDC114	-0.496253	0.219763	-1.36508	0.182125	0.295409	-1.33424	NOTDEG	NEGLFC
MNX1	-0.49614	-2.10029	-1.07106	0.295071	0.423893	-1.04706	NOTDEG	NEGLFC
ACADVL	-0.496046	4.49947	-1.70805	0.0979996	0.185526	-1.65463	NOTDEG	NEGLFC
TM7SF2	-0.495948	4.05707	-1.19712	0.240335	0.364656	-1.17415	NOTDEG	NEGLFC
TMEM8A	-0.495941	3.11963	-1.96246	0.0587383	0.126194	-1.89015	NOTDEG	NEGLFC
POLR2A	-0.495843	5.32339	-3.77598	0.000982664	0.00590112	-3.29544	DEG	NEGLFC
AC011474.2	-0.495793	-2.3179	-0.936351	0.359658	0.488264	-0.916016	NOTDEG	NEGLFC
CYREN	-0.495688	5.87222	-3.52173	0.00143113	0.00788665	-3.1883	DEG	NEGLFC
LINC00235	-0.49559	-0.657378	-1.09093	0.285324	0.413461	-1.06844	NOTDEG	NEGLFC
AL136171.2	-0.495574	-0.142617	-1.10464	0.277817	0.405347	-1.08524	NOTDEG	NEGLFC
VMAC	-0.495558	3.07119	-4.33396	0.00025886	0.00225708	-3.65333	DEG	NEGLFC
AC002467.1	-0.495303	-0.328706	-1.3723	0.179819	0.292454	-1.34131	NOTDEG	NEGLFC
ZNF233	-0.495292	0.937134	-1.60099	0.121571	0.217982	-1.54821	NOTDEG	NEGLFC
AC025048.4	-0.495205	2.60721	-2.79433	0.0091964	0.0309849	-2.60467	DEG	NEGLFC
ZFYVE19	-0.495177	3.40501	-2.25287	0.0314887	0.0787064	-2.15084	NOTDEG	NEGLFC
CCDC200	-0.495024	2.05357	-1.42347	0.168216	0.277774	-1.37796	NOTDEG	NEGLFC
C1QTNF12	-0.494933	-1.04939	-0.869775	0.391109	0.520043	-0.857609	NOTDEG	NEGLFC
DND1	-0.49478	1.394	-1.04761	0.303114	0.432417	-1.02978	NOTDEG	NEGLFC
ANKRD49	-0.494297	3.33841	-3.29094	0.00255099	0.0120903	-3.01723	DEG	NEGLFC
