## Supplemental Table 4 for "Characterizing cell type specific transcriptional differences between the living and postmortem human brain" (part 10 of 16)

### Sheet: PDonly-Oli (continued)
gene	logFC	AveExpr	t	P.Value	adj.P.Val	z.std	DEG	LFC
ARHGEF37	-0.494256	6.83116	-3.58661	0.00114404	0.00664258	-3.25248	DEG	NEGLFC
EAF1	-0.494126	2.78393	-3.87793	0.000527906	0.00373487	-3.46618	DEG	NEGLFC
CAMTA1-DT	-0.49411	-0.274021	-1.49844	0.144435	0.247957	-1.45947	NOTDEG	NEGLFC
SCRN2	-0.493924	1.21155	-1.06778	0.293864	0.422738	-1.04968	NOTDEG	NEGLFC
RNF113A	-0.493915	0.246174	-1.45062	0.156931	0.264175	-1.41547	NOTDEG	NEGLFC
AL138921.1	-0.493739	-1.93851	-1.03281	0.311217	0.440287	-1.01267	NOTDEG	NEGLFC
AC008906.1	-0.493424	-0.951373	-1.31372	0.199626	0.317075	-1.28262	NOTDEG	NEGLFC
RMND1	-0.493318	4.52879	-6.27946	5.5539e-07	3.73696e-05	-5.00612	DEG	NEGLFC
ZSWIM3	-0.493223	3.41987	-3.40995	0.00189992	0.00970805	-3.10545	DEG	NEGLFC
AC006972.1	-0.493139	-0.794308	-1.18516	0.249587	0.374904	-1.15135	NOTDEG	NEGLFC
PBX2	-0.493016	3.78602	-2.81343	0.00896112	0.0304108	-2.61353	DEG	NEGLFC
AC099511.1	-0.493007	-0.582664	-1.41422	0.167472	0.276746	-1.38037	NOTDEG	NEGLFC
PRPF39	-0.492764	6.16972	-4.7347	0.000107604	0.00122599	-3.87277	DEG	NEGLFC
Z94721.3	-0.492763	1.00636	-1.91096	0.0662008	0.138004	-1.83706	NOTDEG	NEGLFC
AL451050.2	-0.492643	-1.06516	-0.971473	0.339664	0.468461	-0.954829	NOTDEG	NEGLFC
PTENP1-AS	-0.49258	2.19465	-2.61224	0.0140997	0.0427326	-2.45471	DEG	NEGLFC
AC120114.1	-0.492528	-0.383719	-1.35482	0.186613	0.30108	-1.32067	NOTDEG	NEGLFC
MCM3	-0.492496	2.29626	-3.25086	0.00277729	0.0128967	-2.99137	DEG	NEGLFC
AARSD1	-0.492424	4.47732	-2.13714	0.0405841	0.0954186	-2.04775	NOTDEG	NEGLFC
PLAG1	-0.492289	4.31205	-2.49488	0.0206419	0.0572755	-2.31447	NOTDEG	NEGLFC
LCAT	-0.492124	1.00647	-1.40161	0.170966	0.281123	-1.36911	NOTDEG	NEGLFC
PHACTR4	-0.492087	8.01151	-4.16247	0.000361921	0.00286122	-3.5664	DEG	NEGLFC
C9orf170	-0.491944	2.91778	-1.87478	0.0709349	0.14554	-1.80589	NOTDEG	NEGLFC
COX4I1	-0.491884	3.11455	-1.84913	0.0742478	0.150488	-1.78508	NOTDEG	NEGLFC
DPAGT1	-0.491871	1.92693	-2.94402	0.00609169	0.0229418	-2.7428	DEG	NEGLFC
ATP11A-AS1	-0.491788	-0.821729	-1.0727	0.293328	0.422278	-1.05085	NOTDEG	NEGLFC
OSCAR	-0.491777	-1.95662	-1.03584	0.308315	0.437336	-1.01876	NOTDEG	NEGLFC
DET1	-0.491745	4.45463	-3.66655	0.000921261	0.00559976	-3.31353	DEG	NEGLFC
BACE1	-0.491649	7.14267	-3.63468	0.00133549	0.00747628	-3.20824	DEG	NEGLFC
USP40	-0.491463	7.61728	-4.24065	0.000186351	0.00179156	-3.73684	DEG	NEGLFC
SHPK	-0.491404	5.5866	-4.71025	0.000115697	0.0012869	-3.85507	DEG	NEGLFC
COIL	-0.491352	3.41492	-4.62217	6.32454e-05	0.000845815	-4.00036	DEG	NEGLFC
DCDC2B	-0.491324	-0.670719	-0.808163	0.426245	0.554181	-0.795633	NOTDEG	NEGLFC
AC107464.1	-0.491285	0.619097	-1.14966	0.259076	0.385274	-1.12858	NOTDEG	NEGLFC
EDNRB-AS1	-0.491192	0.453935	-2.15412	0.0392794	0.0931412	-2.06125	NOTDEG	NEGLFC
EIF2B1	-0.491116	4.83638	-4.29003	0.00016216	0.00162571	-3.77167	DEG	NEGLFC
PSMB6	-0.490436	1.43798	-1.47013	0.151603	0.257072	-1.43389	NOTDEG	NEGLFC
ACMSD	-0.490423	-1.72641	-0.78418	0.439761	0.566779	-0.772597	NOTDEG	NEGLFC
EVI2B	-0.490278	4.85732	-2.94459	0.00608299	0.0229316	-2.74327	DEG	NEGLFC
MRPL24	-0.490239	2.4492	-2.33415	0.0262436	0.0686062	-2.22259	NOTDEG	NEGLFC
AC104365.1	-0.490144	-1.33403	-0.613682	0.544559	0.661341	-0.605934	NOTDEG	NEGLFC
TRMT10B	-0.489616	5.12249	-3.57864	0.00118378	0.00682843	-3.24276	DEG	NEGLFC
AC078778.1	-0.489613	1.37001	-1.68287	0.102696	0.192216	-1.63192	NOTDEG	NEGLFC
FAHD2A	-0.489479	4.50182	-3.68376	0.00103878	0.00615111	-3.27981	DEG	NEGLFC
UBXN6	-0.489419	3.5723	-2.02255	0.051819	0.114777	-1.94463	NOTDEG	NEGLFC
TUBG2	-0.489374	4.70596	-4.55359	8.90063e-05	0.00107711	-3.91876	DEG	NEGLFC
COLCA2	-0.489366	-0.601514	-1.18662	0.244392	0.369094	-1.16408	NOTDEG	NEGLFC
GCLC	-0.489307	6.94691	-3.61588	0.00141482	0.00782121	-3.19161	DEG	NEGLFC
SH2B3	-0.489299	3.84235	-2.90373	0.00673949	0.0246025	-2.70945	DEG	NEGLFC
DHX29	-0.489207	6.0549	-7.07096	1.3864e-07	1.5588e-05	-5.26704	DEG	NEGLFC
SNX29	-0.489047	8.84211	-3.51625	0.00173272	0.0090732	-3.13259	DEG	NEGLFC
ST18	-0.489037	11.967	-2.70908	0.0108882	0.0351666	-2.54627	DEG	NEGLFC
DNAJC9-AS1	-0.488976	-0.374729	-1.18212	0.246145	0.370871	-1.15976	NOTDEG	NEGLFC
SMIM27	-0.488967	1.70925	-2.22887	0.0332086	0.0820893	-2.12955	NOTDEG	NEGLFC
SCLT1	-0.488858	6.86918	-4.16061	0.000307379	0.00254666	-3.609	DEG	NEGLFC
AL589702.1	-0.48875	-1.61099	-1.0367	0.309823	0.438879	-1.01559	NOTDEG	NEGLFC
DOCK10	-0.488659	10.9543	-2.65721	0.0123419	0.0386509	-2.50221	DEG	NEGLFC
AXDND1	-0.488623	0.992725	-1.88936	0.0682288	0.141323	-1.82349	NOTDEG	NEGLFC
PKIB	-0.488594	2.81928	-2.74488	0.00997949	0.0329322	-2.57654	DEG	NEGLFC
MTHFD1L	-0.488584	5.50498	-2.71658	0.012035	0.0379741	-2.51112	DEG	NEGLFC
RPP21	-0.488457	1.84896	-1.85245	0.0735036	0.149349	-1.78969	NOTDEG	NEGLFC
LINC02341	-0.488434	-0.57823	-1.25892	0.217458	0.338055	-1.23332	NOTDEG	NEGLFC
FAM122C	-0.488406	4.23229	-4.69036	0.000177251	0.00172722	-3.74941	DEG	NEGLFC
AL583856.2	-0.488348	-0.750026	-1.25128	0.220195	0.341438	-1.22601	NOTDEG	NEGLFC
KIAA0355	-0.488252	6.60195	-5.77949	4.0974e-06	0.000135158	-4.60638	DEG	NEGLFC
NDUFB9	-0.488144	3.36627	-3.3013	0.00243625	0.0117058	-3.03115	DEG	NEGLFC
HORMAD2-AS1	-0.48741	-1.74575	-1.05017	0.301756	0.430963	-1.03267	NOTDEG	NEGLFC
MRM2	-0.487376	2.21322	-3.03378	0.00493102	0.0196346	-2.81151	DEG	NEGLFC
AL109984.1	-0.48725	-0.772673	-1.2095	0.241717	0.366149	-1.17071	NOTDEG	NEGLFC
WFDC10B	-0.487129	-0.189457	-1.4854	0.151765	0.257251	-1.43333	NOTDEG	NEGLFC
FAM160A2	-0.487073	3.92935	-3.49217	0.00146343	0.00801468	-3.18184	DEG	NEGLFC
SBSPON	-0.486981	-1.53994	-1.12174	0.270585	0.397777	-1.10172	NOTDEG	NEGLFC
UTS2B	-0.486854	-1.00019	-1.13278	0.265991	0.39264	-1.11234	NOTDEG	NEGLFC
MLYCD	-0.486666	5.36152	-4.09405	0.000344891	0.00276757	-3.57902	DEG	NEGLFC
AL078459.1	-0.486563	2.62937	-2.66959	0.0121618	0.0382537	-2.50742	DEG	NEGLFC
AC010148.1	-0.486258	1.27921	-1.61512	0.116419	0.210985	-1.56998	NOTDEG	NEGLFC
CBSL	-0.485885	-1.76185	-1.05138	0.305201	0.434439	-1.02534	NOTDEG	NEGLFC
LRRC45	-0.485857	1.19245	-1.05692	0.298715	0.427816	-1.03919	NOTDEG	NEGLFC
FNTA	-0.485849	6.10285	-5.45771	7.12422e-06	0.000199218	-4.48994	DEG	NEGLFC
AC107021.1	-0.485789	-1.86554	-0.708924	0.483669	0.606515	-0.700413	NOTDEG	NEGLFC
SEPTIN7	-0.485546	10.3477	-3.20765	0.00386037	0.0164386	-2.88935	DEG	NEGLFC
ZNF713	-0.485169	6.33138	-4.0866	0.000420537	0.0031827	-3.52685	DEG	NEGLFC
VLDLR-AS1	-0.485067	6.7667	-4.056	0.000312569	0.0025748	-3.60465	DEG	NEGLFC
GOLGA1	-0.484923	6.06233	-8.73035	4.78344e-09	2.24119e-06	-5.85454	DEG	NEGLFC
AL049869.2	-0.484627	0.373007	-1.57742	0.125562	0.223289	-1.53184	NOTDEG	NEGLFC
IBTK	-0.484467	7.42711	-3.76154	0.00080789	0.00507735	-3.35008	DEG	NEGLFC
AC026471.1	-0.48409	2.21413	-2.77676	0.0102192	0.0334968	-2.56832	DEG	NEGLFC
DPYD	-0.483978	10.5338	-2.22096	0.0337933	0.0831541	-2.12253	NOTDEG	NEGLFC
AL158840.1	-0.483969	-0.99888	-0.694755	0.492383	0.614823	-0.686523	NOTDEG	NEGLFC
CBX4	-0.483951	4.34989	-3.49703	0.00184852	0.00950679	-3.11355	DEG	NEGLFC
ZIC1	-0.483908	7.06189	-4.27487	0.000408984	0.00312045	-3.53422	DEG	NEGLFC
NUDT6	-0.483566	3.45531	-2.91955	0.00654718	0.0241039	-2.71904	DEG	NEGLFC
AC092620.1	-0.483497	-0.136509	-1.14994	0.259227	0.385424	-1.12822	NOTDEG	NEGLFC
EXOC3	-0.483471	5.06178	-4.69024	5.69556e-05	0.000785338	-4.02508	DEG	NEGLFC
AC022540.1	-0.483403	-1.86511	-0.774514	0.445979	0.572287	-0.762136	NOTDEG	NEGLFC
ICAM3	-0.482854	-1.5534	-1.04037	0.308121	0.437234	-1.01917	NOTDEG	NEGLFC
LARP6	-0.482812	6.53832	-3.5471	0.00126297	0.0071646	-3.22426	DEG	NEGLFC
NOCT	-0.482786	3.2346	-3.0253	0.00496177	0.0197285	-2.80951	DEG	NEGLFC
GALNT10	-0.482771	6.22969	-3.38453	0.00220311	0.010865	-3.06139	DEG	NEGLFC
AC104532.2	-0.482729	1.24359	-1.24131	0.22389	0.3459	-1.21625	NOTDEG	NEGLFC
B4GALT4	-0.482646	3.42836	-3.83969	0.000569203	0.00394201	-3.44588	DEG	NEGLFC
AL049830.3	-0.482613	0.328098	-1.42405	0.16442	0.273137	-1.39036	NOTDEG	NEGLFC
AC022469.1	-0.482565	0.6613	-1.57119	0.128002	0.226435	-1.52203	NOTDEG	NEGLFC
PSORS1C1	-0.482504	1.25838	-0.522496	0.60514	0.711941	-0.517023	NOTDEG	NEGLFC
AL162713.2	-0.48249	0.965264	-2.04184	0.0528381	0.116517	-1.93624	NOTDEG	NEGLFC
PROSER1	-0.482228	4.18857	-3.11365	0.00421844	0.0175479	-2.86135	DEG	NEGLFC
DCLRE1A	-0.482194	1.82994	-1.49234	0.146494	0.250592	-1.45203	NOTDEG	NEGLFC
ICK	-0.482167	6.27841	-3.29236	0.00248638	0.0118748	-3.02499	DEG	NEGLFC
DYNC1I2	-0.482043	7.44333	-3.2566	0.0031352	0.0140739	-2.95416	DEG	NEGLFC
AC027644.3	-0.482025	1.86372	-2.82256	0.00824621	0.0286083	-2.64182	DEG	NEGLFC
AC124944.3	-0.481618	-0.576196	-1.01877	0.317663	0.446869	-0.999272	NOTDEG	NEGLFC
FAM50A	-0.481473	5.28972	-2.94398	0.00711106	0.0256128	-2.6916	DEG	NEGLFC
GLE1	-0.481435	5.07008	-3.72175	0.000944121	0.00570892	-3.30667	DEG	NEGLFC
ERCC3	-0.48142	5.47757	-5.52237	1.41431e-05	0.000304023	-4.34163	DEG	NEGLFC
NOC3L	-0.481372	4.44953	-4.16361	0.000283259	0.00240676	-3.63015	DEG	NEGLFC
KLHL28	-0.48117	4.77791	-2.97254	0.0060514	0.0228317	-2.74498	DEG	NEGLFC
CEP44	-0.48106	5.68677	-3.92778	0.000711157	0.00460687	-3.38524	DEG	NEGLFC
AC007566.1	-0.481033	7.73486	-3.44141	0.00167603	0.00885625	-3.14234	DEG	NEGLFC
AP000753.1	-0.480693	-1.51891	-1.32499	0.198832	0.316056	-1.28489	NOTDEG	NEGLFC
RABEP2	-0.480657	4.7265	-4.49877	8.98338e-05	0.00107979	-3.91653	DEG	NEGLFC
ZNF529-AS1	-0.480448	4.00182	-3.63293	0.00100142	0.0059856	-3.29013	DEG	NEGLFC
AC051619.6	-0.480299	3.38882	-3.2909	0.00297802	0.0135415	-2.97	DEG	NEGLFC
MRI1	-0.480076	4.31935	-2.07125	0.0473472	0.107432	-1.98318	NOTDEG	NEGLFC
SPATA1	-0.480073	1.89957	-1.85038	0.0741289	0.15034	-1.78582	NOTDEG	NEGLFC
ACKR4	-0.479607	0.204902	-1.21745	0.232619	0.355765	-1.19364	NOTDEG	NEGLFC
LRRC37A2	-0.479421	4.98449	-1.91084	0.0698158	0.143894	-1.8131	NOTDEG	NEGLFC
GRID2IP	-0.479316	0.824362	-1.18561	0.244785	0.369528	-1.16311	NOTDEG	NEGLFC
AC092979.2	-0.479167	-1.95865	-0.939944	0.354513	0.48354	-0.92587	NOTDEG	NEGLFC
TMBIM4	-0.479095	5.89991	-3.88702	0.000505553	0.00362859	-3.4778	DEG	NEGLFC
TMEM229A	-0.479043	1.8175	-1.60714	0.118223	0.213495	-1.56228	NOTDEG	NEGLFC
AC108721.2	-0.478932	8.12657	-2.46105	0.0218176	0.0597362	-2.29353	NOTDEG	NEGLFC
UQCRC2	-0.478803	5.88759	-6.23297	1.00395e-06	5.54963e-05	-4.89086	DEG	NEGLFC
AL161725.1	-0.478699	-0.0328204	-1.083	0.287162	0.415365	-1.06437	NOTDEG	NEGLFC
RNMT	-0.478672	6.05016	-6.34386	9.9471e-07	5.52943e-05	-4.89268	DEG	NEGLFC
GPAA1	-0.478526	3.50254	-1.74806	0.0903522	0.174311	-1.69354	NOTDEG	NEGLFC
CYP3A43	-0.478415	0.935889	-1.44295	0.159348	0.267205	-1.40727	NOTDEG	NEGLFC
QTRT2	-0.478261	3.62474	-4.26752	0.000180166	0.00174891	-3.74532	DEG	NEGLFC
AC090115.1	-0.478243	4.10142	-2.25809	0.031209	0.0782115	-2.1544	NOTDEG	NEGLFC
KIN	-0.478143	4.8407	-4.13737	0.000318391	0.00260871	-3.59986	DEG	NEGLFC
NHLRC1	-0.477544	0.30604	-2.21976	0.0370619	0.089124	-2.08508	NOTDEG	NEGLFC
LINC02525	-0.477493	-1.52835	-0.945163	0.351885	0.480639	-0.93094	NOTDEG	NEGLFC
HMGCL	-0.477355	4.90251	-3.71418	0.000880146	0.00542017	-3.32628	DEG	NEGLFC
GTF3C6	-0.477304	2.47678	-4.16204	0.00100955	0.0060209	-3.28785	DEG	NEGLFC
DDX47	-0.476927	0.522954	-2.02203	0.0571945	0.1237	-1.90182	NOTDEG	NEGLFC
PSMC2	-0.476917	4.91132	-4.0092	0.000469672	0.00344166	-3.49748	DEG	NEGLFC
AP001830.1	-0.476901	1.9446	-2.3813	0.0235777	0.0632281	-2.26394	NOTDEG	NEGLFC
CCNYL1	-0.476852	5.04483	-3.32256	0.00249313	0.0118996	-3.02417	DEG	NEGLFC
LIPE	-0.476827	5.89934	-3.53198	0.0020265	0.0101804	-3.08632	DEG	NEGLFC
AMDHD1	-0.476774	-0.0638678	-1.29423	0.206488	0.325229	-1.26328	NOTDEG	NEGLFC
AC026991.2	-0.476767	-1.91784	-0.807702	0.425417	0.553279	-0.797059	NOTDEG	NEGLFC
AC012313.8	-0.47668	0.723969	-1.79734	0.0820299	0.162214	-1.73903	NOTDEG	NEGLFC
AC105760.1	-0.476672	-1.5599	-1.02646	0.312617	0.441524	-1.00975	NOTDEG	NEGLFC
TCIM	-0.47656	0.549295	-1.1821	0.246155	0.370871	-1.15974	NOTDEG	NEGLFC
AP004608.1	-0.476429	4.24745	-2.47265	0.0191459	0.0540655	-2.34268	NOTDEG	NEGLFC
MAP9	-0.476335	4.31106	-3.81821	0.00167033	0.00883378	-3.14334	DEG	NEGLFC
PCSK6	-0.476311	9.87345	-2.4375	0.0207215	0.05742	-2.31302	NOTDEG	NEGLFC
SLC9A8	-0.476293	6.04063	-4.13997	0.000273222	0.00234666	-3.63945	DEG	NEGLFC
AC026458.2	-0.476278	0.686801	-1.70633	0.0979474	0.185443	-1.65489	NOTDEG	NEGLFC
AC017071.1	-0.47622	1.38181	-1.98852	0.0556443	0.121192	-1.91381	NOTDEG	NEGLFC
DHODH	-0.476098	2.51891	-2.34636	0.0255279	0.0671929	-2.23332	NOTDEG	NEGLFC
YY2	-0.476076	1.01927	-1.67756	0.10349	0.193324	-1.62817	NOTDEG	NEGLFC
AC008443.8	-0.475989	1.2162	-2.22696	0.0334331	0.0824709	-2.12684	NOTDEG	NEGLFC
LRRC4B	-0.475863	6.7353	-3.10059	0.00516128	0.0202865	-2.79679	DEG	NEGLFC
LINC01608	-0.475758	9.69867	-2.6902	0.0113977	0.0363681	-2.53026	DEG	NEGLFC
SCNM1	-0.475574	2.3732	-3.2649	0.00268177	0.0125539	-3.00204	DEG	NEGLFC
WDR27	-0.475477	6.08815	-5.21511	2.91125e-05	0.000499525	-4.1803	DEG	NEGLFC
ADAT2	-0.475408	2.7211	-2.78975	0.00894084	0.0303645	-2.61431	DEG	NEGLFC
ZNF836	-0.475185	2.87835	-3.56986	0.00128028	0.00724138	-3.22036	DEG	NEGLFC
ZNF496	-0.474919	4.79391	-4.96454	0.000171532	0.00168796	-3.75763	DEG	NEGLFC
TFAP2A-AS2	-0.474663	-0.722892	-1.42235	0.165954	0.274969	-1.38532	NOTDEG	NEGLFC
GORAB	-0.47459	2.82681	-2.3962	0.0229404	0.0619025	-2.27443	NOTDEG	NEGLFC
AC008764.2	-0.474509	-1.29481	-1.02699	0.312507	0.441455	-1.00998	NOTDEG	NEGLFC
U2SURP	-0.474401	7.41312	-5.76815	1.01849e-05	0.000246651	-4.41321	DEG	NEGLFC
ZNF816	-0.474385	0.478095	-1.52077	0.139933	0.242076	-1.47604	NOTDEG	NEGLFC
CYTH1	-0.47431	8.0688	-4.91111	4.48796e-05	0.000675133	-4.08081	DEG	NEGLFC
IPP	-0.474174	4.66346	-3.50175	0.00144743	0.00794421	-3.18502	DEG	NEGLFC
PRKAA1	-0.4741	5.63059	-5.26173	2.22985e-05	0.000412845	-4.24054	DEG	NEGLFC
AC090337.1	-0.474034	-1.58117	-0.967233	0.342274	0.470999	-0.949682	NOTDEG	NEGLFC
ZNF37A	-0.473914	7.21113	-3.888	0.000571534	0.00395298	-3.44478	DEG	NEGLFC
COQ5	-0.473856	5.58328	-5.1269	4.28221e-05	0.000654533	-4.0917	DEG	NEGLFC
C11orf52	-0.473731	0.387751	-1.20888	0.235849	0.35944	-1.18543	NOTDEG	NEGLFC
SENP8	-0.473504	2.80326	-2.41276	0.0219373	0.0599853	-2.29145	NOTDEG	NEGLFC
SMARCD1	-0.473357	4.57066	-4.0295	0.000347466	0.00278565	-3.57707	DEG	NEGLFC
AC018628.2	-0.473352	-1.02935	-0.664892	0.511597	0.632246	-0.656353	NOTDEG	NEGLFC
AP005329.3	-0.473295	-1.15868	-1.29949	0.207293	0.326185	-1.26104	NOTDEG	NEGLFC
AC092747.4	-0.473216	1.64589	-2.33956	0.0259243	0.0679806	-2.22734	NOTDEG	NEGLFC
MTERF2	-0.473182	3.76982	-6.07748	5.39682e-06	0.000162345	-4.54874	DEG	NEGLFC
NR2C1	-0.473042	6.24926	-5.17479	2.23599e-05	0.000413094	-4.23992	DEG	NEGLFC
AC002310.2	-0.473009	0.612379	-1.49111	0.14604	0.250059	-1.45366	NOTDEG	NEGLFC
LGR5	-0.472984	7.07256	-1.85443	0.073213	0.14893	-1.7915	NOTDEG	NEGLFC
SLX4	-0.472949	3.74011	-3.84779	0.000556648	0.00387611	-3.4519	DEG	NEGLFC
OSER1	-0.472835	3.57746	-4.43888	0.000106469	0.0012192	-3.87536	DEG	NEGLFC
AC025171.3	-0.472781	-0.330377	-1.52535	0.14045	0.242732	-1.47412	NOTDEG	NEGLFC
PIK3C2A	-0.472766	6.96396	-5.00254	4.09279e-05	0.000632543	-4.10218	DEG	NEGLFC
HGC6.3	-0.472704	-1.36995	-0.548318	0.587489	0.697537	-0.542479	NOTDEG	NEGLFC
MGME1	-0.472586	4.10506	-3.80189	0.000833517	0.00520565	-3.34142	DEG	NEGLFC
GGACT	-0.472545	-0.355327	-1.14734	0.260108	0.386433	-1.12614	NOTDEG	NEGLFC
MDFIC2	-0.47249	-0.989841	-0.807686	0.426559	0.554495	-0.795095	NOTDEG	NEGLFC
CLEC14A	-0.472372	2.12703	-2.10139	0.0456317	0.104441	-1.99878	NOTDEG	NEGLFC
ZNF175	-0.472289	3.83972	-5.09967	1.61401e-05	0.000328788	-4.31252	DEG	NEGLFC
RABL2A	-0.471952	4.79847	-5.04723	2.03173e-05	0.00038645	-4.26137	DEG	NEGLFC
HSD17B7	-0.471913	4.9252	-3.0736	0.00458768	0.0186381	-2.83464	DEG	NEGLFC
TMEM223	-0.471833	2.62127	-2.41238	0.021957	0.0600178	-2.29111	NOTDEG	NEGLFC
WASHC5	-0.471824	6.91575	-3.84735	0.000557314	0.00387752	-3.45158	DEG	NEGLFC
KLHL5	-0.471368	6.57433	-3.50885	0.00181353	0.00937726	-3.11918	DEG	NEGLFC
BOLA1	-0.47109	1.01581	-1.6701	0.104967	0.195318	-1.62123	NOTDEG	NEGLFC
LINC00891	-0.470986	2.06727	-0.709949	0.483826	0.606678	-0.700162	NOTDEG	NEGLFC
ENTPD7	-0.470883	1.32186	-1.92205	0.0638315	0.134329	-1.85335	NOTDEG	NEGLFC
AC087645.2	-0.470725	0.355182	-1.52245	0.140012	0.242193	-1.47575	NOTDEG	NEGLFC
ENPP2	-0.470665	9.91889	-3.05388	0.00461135	0.0187177	-2.833	DEG	NEGLFC
STON1	-0.470659	1.67312	-2.02356	0.0517097	0.114579	-1.94554	NOTDEG	NEGLFC
PSTK	-0.470479	5.07366	-3.86213	0.000535083	0.00377402	-3.46255	DEG	NEGLFC
B4GALT7	-0.470374	1.68139	-1.33575	0.191356	0.306806	-1.30658	NOTDEG	NEGLFC
MAN1B1	-0.47031	4.23138	-1.49883	0.144032	0.247396	-1.46094	NOTDEG	NEGLFC
AL390955.2	-0.470297	-2.68267	-0.830105	0.412839	0.540858	-0.818909	NOTDEG	NEGLFC
KLK10	-0.470293	-1.48287	-0.973984	0.337604	0.466489	-0.95891	NOTDEG	NEGLFC
CFAP70	-0.470257	4.87381	-4.56664	8.12737e-05	0.00101407	-3.94061	DEG	NEGLFC
AC021733.2	-0.470238	-1.40333	-1.03567	0.312061	0.44101	-1.01091	NOTDEG	NEGLFC
ATP9B	-0.469965	7.99021	-5.29341	9.25892e-06	0.000232822	-4.43379	DEG	NEGLFC
CDRT1	-0.469916	0.516023	-1.46628	0.152643	0.258474	-1.43026	NOTDEG	NEGLFC
AC074117.1	-0.469696	3.19156	-3.34397	0.00254615	0.0120771	-3.0178	DEG	NEGLFC
CLBA1	-0.469416	0.864153	-0.977554	0.335863	0.464866	-0.962372	NOTDEG	NEGLFC
AL133516.1	-0.469344	0.979296	-1.84235	0.080142	0.159409	-1.74986	NOTDEG	NEGLFC
PCAT1	-0.468916	4.04155	-2.8597	0.00874764	0.0298787	-2.62176	DEG	NEGLFC
SRP54	-0.468834	6.38511	-4.05791	0.000356089	0.00283169	-3.57066	DEG	NEGLFC
SOD3	-0.468769	0.603934	-1.10499	0.277667	0.405153	-1.08558	NOTDEG	NEGLFC
ZNHIT2	-0.468704	-0.935927	-1.24587	0.222286	0.344023	-1.22047	NOTDEG	NEGLFC
AC008914.1	-0.468555	-3.07924	-1.09353	0.28606	0.414215	-1.0668	NOTDEG	NEGLFC
AL022328.4	-0.468534	0.647304	-1.19718	0.240311	0.364644	-1.17421	NOTDEG	NEGLFC
NADSYN1	-0.468144	6.26003	-4.48861	0.000279312	0.00237962	-3.63377	DEG	NEGLFC
WDR35	-0.467912	4.77605	-3.16542	0.00346179	0.0151642	-2.92345	DEG	NEGLFC
MAP3K12	-0.467879	3.93139	-1.97443	0.0572988	0.123855	-1.90102	NOTDEG	NEGLFC
AC084198.2	-0.467825	6.57332	-3.34282	0.00279257	0.0129394	-2.98969	DEG	NEGLFC
LINC01715	-0.467815	2.59238	-3.54322	0.00158672	0.00851914	-3.15834	DEG	NEGLFC
AC106820.3	-0.467803	-1.97383	-0.96841	0.340335	0.469076	-0.953504	NOTDEG	NEGLFC
AC096747.1	-0.467628	-2.55992	-0.788872	0.43758	0.565078	-0.776287	NOTDEG	NEGLFC
OFD1	-0.467623	6.26742	-5.8992	7.60175e-06	0.000205561	-4.4761	DEG	NEGLFC
NAPA-AS1	-0.467611	2.00723	-3.16232	0.00355627	0.0154895	-2.91505	DEG	NEGLFC
NTMT1	-0.467605	2.63748	-2.44833	0.0215607	0.0591598	-2.29802	NOTDEG	NEGLFC
FAM47E	-0.467568	4.07865	-3.09581	0.00453192	0.018477	-2.83855	DEG	NEGLFC
AC016026.2	-0.467412	-0.411629	-1.53886	0.139774	0.241924	-1.47663	NOTDEG	NEGLFC
LINC00582	-0.467406	-0.57983	-0.923884	0.365165	0.494278	-0.905568	NOTDEG	NEGLFC
AP000547.3	-0.4674	3.70147	-2.42309	0.0214219	0.0588915	-2.30047	NOTDEG	NEGLFC
AL732314.4	-0.467274	0.900656	-1.65679	0.10765	0.198973	-1.60884	NOTDEG	NEGLFC
RNF183	-0.467192	-2.02685	-0.827434	0.414316	0.542419	-0.816323	NOTDEG	NEGLFC
HNRNPL	-0.467163	6.16061	-3.00738	0.00521473	0.0204509	-2.79346	DEG	NEGLFC
MAMDC4	-0.467037	1.65011	-1.21675	0.232881	0.356004	-1.19297	NOTDEG	NEGLFC
LAT2	-0.467028	1.95282	-1.5202	0.138595	0.240419	-1.48104	NOTDEG	NEGLFC
SENP1	-0.466911	4.87692	-4.85652	3.23914e-05	0.000539262	-4.15597	DEG	NEGLFC
AC048382.5	-0.466805	4.20008	-3.20616	0.003302	0.0146244	-2.93813	DEG	NEGLFC
IFT20	-0.466763	4.51649	-4.02231	0.000343329	0.00275793	-3.5802	DEG	NEGLFC
METAP1D	-0.466722	4.88068	-3.64558	0.00103241	0.00612926	-3.28154	DEG	NEGLFC
RABGEF1	-0.466589	8.99188	-3.95383	0.00066974	0.00440949	-3.40168	DEG	NEGLFC
AL360270.2	-0.466569	-1.0175	-0.878587	0.386385	0.515195	-0.866192	NOTDEG	NEGLFC
CCDC116	-0.466492	-1.7588	-0.91466	0.367491	0.496518	-0.901184	NOTDEG	NEGLFC
HIST1H2BG	-0.466463	-0.767868	-1.14995	0.259842	0.386134	-1.12677	NOTDEG	NEGLFC
HSBP1L1	-0.466379	1.79838	-1.614	0.116965	0.211806	-1.56764	NOTDEG	NEGLFC
MND1	-0.465995	4.82316	-1.93229	0.0625063	0.132187	-1.86269	NOTDEG	NEGLFC
SEPHS1	-0.465976	4.25677	-4.16699	0.000245868	0.00218361	-3.66653	DEG	NEGLFC
AC100835.1	-0.465929	-2.31117	-1.03834	0.309749	0.438856	-1.01575	NOTDEG	NEGLFC
CWC25	-0.465891	4.1414	-4.08346	0.00054899	0.00383675	-3.45564	DEG	NEGLFC
GAS8	-0.465817	3.75482	-1.1828	0.245879	0.370595	-1.16042	NOTDEG	NEGLFC
RNF180	-0.465523	4.70465	-2.39734	0.0227276	0.0615234	-2.27798	NOTDEG	NEGLFC
COQ3	-0.465308	2.86067	-4.39293	0.000136448	0.00144558	-3.81452	DEG	NEGLFC
PLP2	-0.465255	-2.28291	-0.838399	0.408225	0.536525	-0.827022	NOTDEG	NEGLFC
TRO	-0.465223	4.78764	-1.81978	0.0802281	0.159525	-1.74936	NOTDEG	NEGLFC
PARP4	-0.465081	5.81742	-4.01979	0.000432319	0.00324777	-3.51953	DEG	NEGLFC
POLR2J3	-0.464881	7.45519	-2.15942	0.0410255	0.0962828	-2.04327	NOTDEG	NEGLFC
COX20	-0.464782	4.87866	-4.31355	0.00015175	0.00155808	-3.78819	DEG	NEGLFC
ZNF76	-0.464678	5.16199	-4.80747	7.31305e-05	0.000938474	-3.96586	DEG	NEGLFC
AC083880.1	-0.464651	-0.604535	-1.79728	0.0852042	0.166762	-1.72126	NOTDEG	NEGLFC
CASP2	-0.464608	4.55857	-4.42152	0.000111836	0.00125558	-3.86337	DEG	NEGLFC
LIN54	-0.464327	6.16775	-3.22277	0.00327561	0.014545	-2.94062	DEG	NEGLFC
SDHAF4	-0.464275	3.55239	-4.03634	0.000330185	0.0026747	-3.59039	DEG	NEGLFC
SETX	-0.464168	7.51784	-5.65133	1.04406e-05	0.000251252	-4.40784	DEG	NEGLFC
NARS	-0.463974	4.54106	-3.61327	0.00133114	0.00746087	-3.20918	DEG	NEGLFC
CDC42EP5	-0.463872	-1.31896	-0.953727	0.3476	0.476145	-0.939255	NOTDEG	NEGLFC
DNAH10	-0.463813	3.19587	-2.88469	0.00797856	0.0279523	-2.65298	DEG	NEGLFC
DTNB	-0.463769	8.6366	-4.21548	0.000200011	0.00188577	-3.719	DEG	NEGLFC
ANKRD10	-0.463672	6.79478	-4.01243	0.00066455	0.00438791	-3.4038	DEG	NEGLFC
SEC61A2	-0.463639	5.82519	-4.53704	0.000120531	0.00132432	-3.84504	DEG	NEGLFC
RENBP	-0.463638	3.97743	-2.95864	0.0060073	0.0227059	-2.74738	DEG	NEGLFC
AC107463.1	-0.463613	-1.85951	-0.750367	0.459698	0.585297	-0.739344	NOTDEG	NEGLFC
AC069272.1	-0.463572	-1.67692	-1.02602	0.320035	0.449298	-0.994386	NOTDEG	NEGLFC
LINC02053	-0.463556	-2.15625	-0.724651	0.474101	0.598101	-0.715823	NOTDEG	NEGLFC
C9orf43	-0.463476	1.11245	-1.8548	0.0731576	0.14887	-1.79185	NOTDEG	NEGLFC
RFPL3S	-0.463193	1.37852	-1.77283	0.0860839	0.168068	-1.71643	NOTDEG	NEGLFC
FAM3A	-0.463134	3.8209	-3.3595	0.00247622	0.0118371	-3.02623	DEG	NEGLFC
UTP25	-0.463069	3.74644	-3.85045	0.000552576	0.00385816	-3.45388	DEG	NEGLFC
ZCCHC10	-0.462976	4.72622	-4.36919	0.00018667	0.00179212	-3.73641	DEG	NEGLFC
MATN1-AS1	-0.462909	3.35928	-2.10635	0.0438758	0.10143	-2.01528	NOTDEG	NEGLFC
ARF5	-0.462902	0.530673	-0.988992	0.330739	0.459854	-0.972626	NOTDEG	NEGLFC
IK	-0.462892	3.82312	-1.56659	0.127364	0.225638	-1.52458	NOTDEG	NEGLFC
ZNF783	-0.462667	5.06075	-3.28033	0.00256611	0.0121394	-3.01544	DEG	NEGLFC
AKR1A1	-0.462619	4.12367	-4.45928	0.000143935	0.00150297	-3.80131	DEG	NEGLFC
LINC01905	-0.462606	-0.627501	-1.10145	0.279738	0.407192	-1.08091	NOTDEG	NEGLFC
AGBL3	-0.462541	4.81656	-2.90997	0.00700237	0.0253366	-2.69673	DEG	NEGLFC
AC022098.3	-0.462536	-1.59114	-1.15894	0.255378	0.381194	-1.13738	NOTDEG	NEGLFC
ZNF491	-0.462463	2.87281	-3.11867	0.00399579	0.0168476	-2.87849	DEG	NEGLFC
BOD1L1	-0.462424	7.53515	-5.26618	3.62526e-05	0.000581612	-4.13015	DEG	NEGLFC
ANGEL2	-0.462404	5.6999	-4.81587	4.56918e-05	0.000682938	-4.07664	DEG	NEGLFC
MAU2	-0.462379	7.00855	-4.69296	0.000150733	0.0015518	-3.78986	DEG	NEGLFC
TCEANC	-0.462296	2.95613	-2.64101	0.0128315	0.0398414	-2.48841	DEG	NEGLFC
AL603840.1	-0.462172	1.13141	-1.12424	0.269544	0.396543	-1.10411	NOTDEG	NEGLFC
AC008629.1	-0.462167	5.58977	-3.37995	0.00245427	0.0117655	-3.02892	DEG	NEGLFC
KIAA2013	-0.4621	4.3018	-3.7063	0.00111259	0.00650442	-3.26039	DEG	NEGLFC
GSDMA	-0.462011	-1.68175	-0.881887	0.384625	0.513295	-0.869406	NOTDEG	NEGLFC
MDS2	-0.461988	3.4462	-0.987918	0.330841	0.459913	-0.97242	NOTDEG	NEGLFC
PPP1CA	-0.461862	4.1978	-2.16561	0.0381519	0.0912102	-2.07322	NOTDEG	NEGLFC
BTG3-AS1	-0.461688	1.47642	-2.06138	0.0479966	0.108583	-1.9774	NOTDEG	NEGLFC
ADAM8	-0.461672	1.71652	-1.52805	0.13664	0.237921	-1.48842	NOTDEG	NEGLFC
ANKAR	-0.461588	6.26327	-3.9625	0.000459425	0.00338423	-3.50336	DEG	NEGLFC
PCED1A	-0.461537	4.75825	-2.86703	0.00787984	0.0276825	-2.65718	DEG	NEGLFC
WNT9A	-0.461525	0.959396	-1.07386	0.291174	0.419767	-1.05555	NOTDEG	NEGLFC
CTTN	-0.461521	7.12839	-5.01396	2.1973e-05	0.000408797	-4.24384	DEG	NEGLFC
PIK3IP1-AS1	-0.461275	4.55659	-3.41873	0.00298524	0.0135603	-2.96925	DEG	NEGLFC
TGM6	-0.461041	-1.67078	-0.987168	0.332846	0.461614	-0.968398	NOTDEG	NEGLFC
RBP7	-0.460951	4.27141	-2.28447	0.0303121	0.0765659	-2.16599	NOTDEG	NEGLFC
NME8	-0.46094	-0.318677	-1.12818	0.269758	0.396739	-1.10362	NOTDEG	NEGLFC
ZHX3	-0.460844	7.85978	-4.44424	0.000104862	0.00120794	-3.87906	DEG	NEGLFC
ASRGL1	-0.460797	5.49953	-4.5426	0.000172531	0.00169542	-3.75617	DEG	NEGLFC
SOX7	-0.460784	-0.707273	-0.791262	0.434804	0.562379	-0.780998	NOTDEG	NEGLFC
SRSF11	-0.460666	8.34285	-3.29754	0.00347062	0.0151913	-2.92265	DEG	NEGLFC
PIAS3	-0.460583	3.17534	-2.50034	0.017906	0.0513857	-2.36756	NOTDEG	NEGLFC
VAMP5	-0.460263	-0.554133	-0.995192	0.327348	0.456521	-0.97947	NOTDEG	NEGLFC
AC092574.1	-0.460047	-1.25754	-1.08601	0.286626	0.414798	-1.06555	NOTDEG	NEGLFC
IMPACT	-0.459873	2.69007	-2.38746	0.0232472	0.0625393	-2.26935	NOTDEG	NEGLFC
UBAC2-AS1	-0.459814	1.16237	-1.8301	0.0768663	0.154489	-1.76917	NOTDEG	NEGLFC
TDG	-0.4596	4.77388	-5.33692	8.17258e-06	0.000216159	-4.46061	DEG	NEGLFC
AKAP8	-0.459567	5.21631	-6.02672	9.47793e-06	0.000236773	-4.42875	DEG	NEGLFC
NFU1	-0.459546	5.43387	-4.36779	0.000144147	0.00150297	-3.80094	DEG	NEGLFC
AC097467.3	-0.45949	0.289037	-0.425158	0.673659	0.767803	-0.421132	NOTDEG	NEGLFC
GNL3	-0.459402	3.65208	-3.80251	0.000717986	0.00464456	-3.38262	DEG	NEGLFC
RRN3	-0.45934	4.2414	-4.10655	0.000313319	0.00257822	-3.60403	DEG	NEGLFC
VSTM4	-0.459287	4.66913	-3.09849	0.00414731	0.0173456	-2.86673	DEG	NEGLFC
NT5E	-0.459083	-0.402677	-0.765064	0.450019	0.576279	-0.755384	NOTDEG	NEGLFC
RDH5	-0.459038	2.87947	-2.88773	0.0073772	0.0263277	-2.67932	DEG	NEGLFC
NCBP2L	-0.458768	-2.31746	-0.860501	0.39626	0.524828	-0.84832	NOTDEG	NEGLFC
AC067838.1	-0.458647	-1.1284	-0.975302	0.337059	0.466072	-0.959993	NOTDEG	NEGLFC
NKTR	-0.458571	8.2906	-4.54292	7.92455e-05	0.000995796	-3.94667	DEG	NEGLFC
XRCC2	-0.458428	2.15932	-2.01816	0.0551746	0.120413	-1.9175	NOTDEG	NEGLFC
IWS1	-0.45834	7.56905	-3.29499	0.00246925	0.0118157	-3.02708	DEG	NEGLFC
ZNF561	-0.458263	4.13544	-4.78657	4.07235e-05	0.000630434	-4.10334	DEG	NEGLFC
PGGT1B	-0.458263	4.79465	-3.87857	0.000511354	0.00365608	-3.47474	DEG	NEGLFC
RADIL	-0.458201	2.3848	-1.98967	0.0555114	0.120983	-1.91485	NOTDEG	NEGLFC
AL139424.2	-0.458086	3.77406	-2.86795	0.00743213	0.0264907	-2.67683	DEG	NEGLFC
ACR	-0.458034	-0.849583	-1.34466	0.191397	0.306828	-1.30646	NOTDEG	NEGLFC
DNAJB2	-0.457972	7.49652	-2.16316	0.0397635	0.0939671	-2.0562	NOTDEG	NEGLFC
AL450263.1	-0.457861	-2.03644	-0.74937	0.460499	0.585974	-0.738026	NOTDEG	NEGLFC
FARP2	-0.457779	7.51934	-4.09576	0.000438007	0.00327977	-3.51606	DEG	NEGLFC
LGALS4	-0.457756	1.01417	-1.67768	0.107391	0.198703	-1.61003	NOTDEG	NEGLFC
PCDHA6	-0.457747	-1.19238	-0.868807	0.393587	0.522492	-0.85313	NOTDEG	NEGLFC
MYO5A	-0.457592	8.90291	-4.40292	0.000117883	0.00130326	-3.85049	DEG	NEGLFC
SDCBP2-AS1	-0.457565	4.79908	-3.47152	0.00154657	0.00835831	-3.1658	DEG	NEGLFC
PRR5L	-0.457548	8.3849	-2.73116	0.010319	0.0337295	-2.56495	DEG	NEGLFC
GALNT4	-0.457396	2.53074	-2.74216	0.0100461	0.0330997	-2.57424	DEG	NEGLFC
GART	-0.457279	4.97979	-5.02944	1.974e-05	0.000378922	-4.26781	DEG	NEGLFC
AFG3L2	-0.457235	5.30887	-5.24058	1.7952e-05	0.000355601	-4.28895	DEG	NEGLFC
TMEM254-AS1	-0.457212	4.33455	-2.71391	0.0117037	0.0371161	-2.52095	DEG	NEGLFC
COX18	-0.457165	3.66723	-4.20835	0.000204973	0.00191447	-3.71281	DEG	NEGLFC
FBXO21	-0.457061	6.6416	-4.6383	9.35963e-05	0.00111221	-3.90662	DEG	NEGLFC
SAAL1	-0.456968	3.51767	-2.49056	0.0183199	0.0522536	-2.35909	NOTDEG	NEGLFC
NCF2	-0.456929	-1.49147	-0.731364	0.470049	0.594665	-0.722399	NOTDEG	NEGLFC
LGALS3BP	-0.456838	3.35414	-1.85478	0.0749671	0.151558	-1.78067	NOTDEG	NEGLFC
ADCY6	-0.456691	3.6929	-1.98582	0.0559578	0.12169	-1.91136	NOTDEG	NEGLFC
SMARCA5	-0.456616	6.71559	-5.00607	5.49808e-05	0.000768727	-4.03338	DEG	NEGLFC
ECHDC1	-0.456507	5.77825	-3.33415	0.0023817	0.0115181	-3.03798	DEG	NEGLFC
TRAPPC2B	-0.456484	-0.247622	-1.30323	0.202595	0.320506	-1.27419	NOTDEG	NEGLFC
RBCK1	-0.456351	4.79829	-4.51198	8.91789e-05	0.00107747	-3.91829	DEG	NEGLFC
CAPN7	-0.456089	6.65323	-3.46729	0.00156765	0.00843566	-3.16186	DEG	NEGLFC
AC093382.1	-0.455987	-2.20193	-0.83683	0.409093	0.537297	-0.825491	NOTDEG	NEGLFC
ZNF468	-0.455768	0.825016	-1.81305	0.0796153	0.158696	-1.75292	NOTDEG	NEGLFC
ACSL4	-0.45565	6.90214	-4.32901	0.00024628	0.00218558	-3.6661	DEG	NEGLFC
NFYC-AS1	-0.455499	1.92332	-2.1342	0.0410726	0.0963566	-2.0428	NOTDEG	NEGLFC
AC012313.1	-0.455401	0.873702	-1.78495	0.0859301	0.167846	-1.71727	NOTDEG	NEGLFC
BRF2	-0.455371	0.567444	-1.33176	0.192847	0.308743	-1.3022	NOTDEG	NEGLFC
AC069544.1	-0.455349	0.487843	-1.76121	0.0884231	0.171411	-1.70377	NOTDEG	NEGLFC
NAPEPLD	-0.455263	7.49356	-4.18533	0.000362188	0.00286132	-3.5662	DEG	NEGLFC
AC002519.1	-0.455135	-1.74248	-1.08271	0.287286	0.415466	-1.06409	NOTDEG	NEGLFC
CCND1	-0.45505	-0.485308	-0.846403	0.405477	0.533862	-0.831879	NOTDEG	NEGLFC
TRIM3	-0.454669	3.76271	-3.69252	0.000874097	0.00539305	-3.3282	DEG	NEGLFC
ZNF333	-0.454656	5.58046	-5.84887	1.88757e-06	8.25427e-05	-4.7651	DEG	NEGLFC
SCO2	-0.45452	-1.14198	-0.776492	0.443918	0.570695	-0.765594	NOTDEG	NEGLFC
AC046168.2	-0.454502	0.981048	-1.13523	0.264981	0.391544	-1.1147	NOTDEG	NEGLFC
SRSF7	-0.454455	5.32153	-2.91092	0.00734522	0.0262607	-2.68077	DEG	NEGLFC
PRR14	-0.454288	3.30416	-1.96624	0.0582803	0.125375	-1.89358	NOTDEG	NEGLFC
ZNF484	-0.454231	4.52524	-4.34027	0.000276068	0.00236427	-3.63678	DEG	NEGLFC
VWF	-0.454188	3.12847	-1.64869	0.109347	0.201329	-1.60114	NOTDEG	NEGLFC
AC098829.1	-0.454181	5.37742	-2.01204	0.0541047	0.118694	-1.926	NOTDEG	NEGLFC
ANAPC4	-0.45391	6.00259	-4.74083	7.03068e-05	0.000911923	-3.97524	DEG	NEGLFC
NECAB3	-0.453891	2.69476	-1.75778	0.0886739	0.171795	-1.70243	NOTDEG	NEGLFC
NPL	-0.453724	4.10363	-3.0681	0.00450363	0.0183976	-2.84055	DEG	NEGLFC
SLC25A34	-0.453566	0.420685	-1.19479	0.24128	0.365751	-1.17179	NOTDEG	NEGLFC
AL022238.2	-0.453512	0.487951	-1.00053	0.324958	0.454237	-0.98432	NOTDEG	NEGLFC
MED14	-0.453452	6.56208	-4.31149	0.000259874	0.00226421	-3.65233	DEG	NEGLFC
CEP162	-0.453181	5.92481	-4.55909	0.000114734	0.00127867	-3.85711	DEG	NEGLFC
TTLL7	-0.453159	10.836	-3.11883	0.00445561	0.0182989	-2.84396	DEG	NEGLFC
SALL1	-0.453124	4.97796	-2.44259	0.0207769	0.0575387	-2.31201	NOTDEG	NEGLFC
CCM2	-0.453077	6.45992	-3.49301	0.00178494	0.00927329	-3.12386	DEG	NEGLFC
GATD3B	-0.453064	2.90074	-1.39192	0.173853	0.28483	-1.35993	NOTDEG	NEGLFC
AC092681.3	-0.452985	-0.673763	-1.06711	0.294265	0.422918	-1.04881	NOTDEG	NEGLFC
CORO7	-0.452944	6.46761	-3.42772	0.00274983	0.0128054	-2.9944	DEG	NEGLFC
GPSM1	-0.452821	4.44841	-1.59442	0.120988	0.217292	-1.55064	NOTDEG	NEGLFC
PSMA3-AS1	-0.452597	5.85531	-4.54722	0.000123378	0.00134242	-3.83931	DEG	NEGLFC
DCAF16	-0.452597	5.17388	-4.05625	0.000312348	0.0025748	-3.60484	DEG	NEGLFC
AC159540.2	-0.452587	0.362951	-1.13432	0.265472	0.392044	-1.11355	NOTDEG	NEGLFC
INTS12	-0.452549	3.95293	-3.29026	0.0026001	0.0122699	-3.01144	DEG	NEGLFC
SLC66A2	-0.452548	5.42071	-3.0849	0.00430857	0.0178356	-2.85464	DEG	NEGLFC
AC004825.3	-0.452412	-1.53156	-0.747994	0.461363	0.586813	-0.736604	NOTDEG	NEGLFC
SLC26A6	-0.452342	2.44569	-1.39159	0.173988	0.28501	-1.3595	NOTDEG	NEGLFC
SLC35D1	-0.452237	5.62794	-3.58663	0.00113509	0.00660567	-3.25471	DEG	NEGLFC
AC010255.1	-0.452203	-2.05774	-0.770353	0.448422	0.574843	-0.758049	NOTDEG	NEGLFC
TECTA	-0.452102	2.66199	-2.56164	0.0156489	0.0463211	-2.417	DEG	NEGLFC
IGSF6	-0.45201	-0.867269	-1.05522	0.300404	0.429534	-1.03557	NOTDEG	NEGLFC
AC019205.1	-0.451889	4.7131	-3.40922	0.00182596	0.00942879	-3.11717	DEG	NEGLFC
SNRPA1	-0.451873	4.40387	-3.60373	0.00108382	0.00636053	-3.26781	DEG	NEGLFC
TWISTNB	-0.451806	2.25341	-3.17901	0.00533859	0.0208441	-2.78586	DEG	NEGLFC
LSP1	-0.451597	-2.4417	-0.699896	0.489262	0.611857	-0.691483	NOTDEG	NEGLFC
ZNF462	-0.451487	7.451	-4.13185	0.000252885	0.00222613	-3.65932	DEG	NEGLFC
RANGRF	-0.451311	1.4547	-1.79619	0.0823283	0.162603	-1.73733	NOTDEG	NEGLFC
NDUFA7	-0.451294	2.77034	-2.45607	0.0198499	0.0556337	-2.32917	NOTDEG	NEGLFC
AP1S2	-0.451274	5.95298	-3.02765	0.00522714	0.0204891	-2.79269	DEG	NEGLFC
STPG2-AS1	-0.451193	0.16401	-1.06001	0.300102	0.429267	-1.03622	NOTDEG	NEGLFC
ZNF574	-0.451148	0.920982	-2.03385	0.0506013	0.11281	-1.95485	NOTDEG	NEGLFC
AL137856.1	-0.451136	-0.483094	-1.35663	0.18556	0.299816	-1.32383	NOTDEG	NEGLFC
CCDC141	-0.450841	-1.28306	-0.906688	0.37292	0.50167	-0.891016	NOTDEG	NEGLFC
SNHG8	-0.45069	1.87276	-1.62751	0.113753	0.207249	-1.58155	NOTDEG	NEGLFC
GTF2H1	-0.450613	5.52188	-4.51165	9.319e-05	0.00110853	-3.90767	DEG	NEGLFC
AC112719.2	-0.450046	-1.85602	-0.722636	0.47532	0.599193	-0.713849	NOTDEG	NEGLFC
LMF1-AS1	-0.450043	3.21559	-1.63849	0.111494	0.204268	-1.59151	NOTDEG	NEGLFC
ACOX1	-0.449922	4.81973	-4.25522	0.000189363	0.00181217	-3.7328	DEG	NEGLFC
NIP7	-0.449911	1.07656	-1.79309	0.0827218	0.163029	-1.73511	NOTDEG	NEGLFC
PRRG2	-0.449359	-1.23272	-0.915894	0.366829	0.495888	-0.902429	NOTDEG	NEGLFC
AC005005.3	-0.449271	-1.45257	-0.837268	0.410151	0.538256	-0.823627	NOTDEG	NEGLFC
METTL17	-0.449238	4.19361	-3.48427	0.00151754	0.00824412	-3.17131	DEG	NEGLFC
AL356515.1	-0.449227	-2.28222	-1.0043	0.325705	0.455003	-0.982803	NOTDEG	NEGLFC
IQGAP1	-0.449225	8.76393	-2.9376	0.00799328	0.0279798	-2.65235	DEG	NEGLFC
PBRM1	-0.449213	7.62082	-5.62042	3.62654e-06	0.000126725	-4.63171	DEG	NEGLFC
HJV	-0.449064	-0.84027	-1.14442	0.261209	0.387643	-1.12354	NOTDEG	NEGLFC
APOL6	-0.449027	0.73914	-1.33509	0.192246	0.307957	-1.30396	NOTDEG	NEGLFC
TMEM80	-0.448976	2.75574	-2.55525	0.0161944	0.0475923	-2.4045	DEG	NEGLFC
NSMCE1	-0.448885	4.20469	-4.2641	0.00017445	0.00170739	-3.7534	DEG	NEGLFC
AP001266.2	-0.448835	0.0728072	-1.00233	0.323944	0.453135	-0.986384	NOTDEG	NEGLFC
MZF1-AS1	-0.448802	2.05825	-2.26728	0.0307119	0.0773059	-2.16079	NOTDEG	NEGLFC
AC135782.3	-0.448713	-2.70828	-0.793517	0.433509	0.560956	-0.783202	NOTDEG	NEGLFC
MBTPS2	-0.448583	4.64948	-3.97423	0.000392418	0.00302929	-3.54513	DEG	NEGLFC
ETFDH	-0.448563	6.04226	-3.91878	0.00058424	0.00401106	-3.43883	DEG	NEGLFC
EIF4ENIF1	-0.448462	4.79874	-4.10751	0.000270701	0.00233616	-3.64184	DEG	NEGLFC
ANGEL1	-0.44844	5.27264	-5.35872	1.2917e-05	0.000286635	-4.36151	DEG	NEGLFC
FREM1	-0.448291	2.55993	-1.26086	0.216917	0.337488	-1.23477	NOTDEG	NEGLFC
FASTKD1	-0.448257	5.57529	-3.2408	0.00328423	0.0145708	-2.9398	DEG	NEGLFC
OCM	-0.448224	0.0049449	-1.10641	0.27715	0.404579	-1.08674	NOTDEG	NEGLFC
SLC35D2	-0.448213	6.48656	-3.1437	0.00421001	0.0175203	-2.86198	DEG	NEGLFC
AC012306.3	-0.448138	2.40932	-2.6571	0.0123451	0.0386509	-2.50212	DEG	NEGLFC
AL353622.1	-0.448081	0.351755	-0.875572	0.38868	0.517654	-0.862013	NOTDEG	NEGLFC
SLC15A4	-0.448073	5.05088	-4.5572	0.000108367	0.00122891	-3.87105	DEG	NEGLFC
KDM4D	-0.448045	2.10188	-1.81979	0.0805203	0.159884	-1.74768	NOTDEG	NEGLFC
CCNE1	-0.447889	0.453079	-1.31383	0.198745	0.315964	-1.28513	NOTDEG	NEGLFC
AC132153.1	-0.44768	5.37382	-3.05388	0.00665628	0.0243802	-2.71357	DEG	NEGLFC
AC006504.5	-0.447525	4.46925	-1.74569	0.0928843	0.178	-1.68038	NOTDEG	NEGLFC
AC108210.1	-0.447479	-1.26915	-1.05339	0.301976	0.431235	-1.03221	NOTDEG	NEGLFC
AADAT	-0.447378	4.42046	-3.09248	0.00436964	0.0180311	-2.85017	DEG	NEGLFC
SGO2	-0.447274	3.33161	-3.22295	0.00300606	0.0136294	-2.96712	DEG	NEGLFC
MYOCOS	-0.44722	0.211664	-1.00064	0.324746	0.453996	-0.984752	NOTDEG	NEGLFC
AC114689.3	-0.447216	2.91337	-1.83414	0.0765906	0.154067	-1.77082	NOTDEG	NEGLFC
AC087521.3	-0.447054	1.38343	-1.89345	0.0696639	0.143658	-1.81409	NOTDEG	NEGLFC
ZMYM5	-0.44695	6.34	-4.36988	0.000200267	0.00188671	-3.71868	DEG	NEGLFC
ZNF682	-0.446939	4.91931	-3.87053	0.000567091	0.00393094	-3.44688	DEG	NEGLFC
ESYT1	-0.446848	2.91679	-2.21519	0.0342263	0.0839356	-2.1174	NOTDEG	NEGLFC
AC022126.1	-0.4467	0.357506	-1.35626	0.184812	0.298903	-1.32608	NOTDEG	NEGLFC
AP001062.3	-0.446675	-1.84364	-0.745159	0.4634	0.588506	-0.733261	NOTDEG	NEGLFC
PHYKPL	-0.446652	6.25262	-3.54148	0.00164854	0.00874672	-3.14718	DEG	NEGLFC
G3BP2	-0.446068	5.99675	-4.64697	8.12006e-05	0.0010137	-3.94083	DEG	NEGLFC
RBM3	-0.445885	4.7612	-2.15444	0.0390899	0.0928821	-2.06324	NOTDEG	NEGLFC
GBP4	-0.445669	0.559521	-1.36784	0.186959	0.301398	-1.31963	NOTDEG	NEGLFC
GPSM2	-0.445579	7.26513	-3.41753	0.00178605	0.00927697	-3.12368	DEG	NEGLFC
RHOF	-0.44538	2.36204	-2.08124	0.0460085	0.105137	-1.99532	NOTDEG	NEGLFC
LINC01992	-0.445359	4.24899	-1.81853	0.0786573	0.157219	-1.75853	NOTDEG	NEGLFC
AC126121.3	-0.445335	2.31302	-1.38543	0.17581	0.287339	-1.35377	NOTDEG	NEGLFC
AC055855.1	-0.445252	1.84764	-2.14873	0.0405409	0.0953625	-2.04819	NOTDEG	NEGLFC
ZSCAN9	-0.445236	2.83399	-2.67735	0.0117571	0.037256	-2.51935	DEG	NEGLFC
AC145212.1	-0.445211	0.0426918	-0.80088	0.429725	0.55738	-0.789662	NOTDEG	NEGLFC
AC091196.1	-0.445201	-0.559664	-1.37127	0.182548	0.295929	-1.33295	NOTDEG	NEGLFC
CEP57L1	-0.445101	5.16992	-3.81055	0.000638574	0.00427043	-3.41468	DEG	NEGLFC
RNASE1	-0.444982	5.08949	-1.36719	0.181795	0.294958	-1.33525	NOTDEG	NEGLFC
CLK1	-0.444903	7.47048	-2.30026	0.0300859	0.0761536	-2.16896	NOTDEG	NEGLFC
CS	-0.444864	4.89563	-4.14443	0.00025344	0.00222891	-3.65876	DEG	NEGLFC
GAR1	-0.444467	2.2374	-2.0434	0.0495915	0.111281	-1.96347	NOTDEG	NEGLFC
TBC1D3L	-0.444292	-1.71393	-0.670269	0.509204	0.630002	-0.660077	NOTDEG	NEGLFC
B3GNTL1	-0.444193	3.13141	-1.98292	0.0569661	0.123287	-1.90357	NOTDEG	NEGLFC
MSL3	-0.444162	3.67655	-3.45978	0.00159583	0.00855009	-3.15667	DEG	NEGLFC
MEAF6	-0.444141	5.19555	-5.01628	2.12497e-05	0.000400863	-4.25134	DEG	NEGLFC
DEPDC4	-0.444022	3.30569	-2.34443	0.0270699	0.0702942	-2.21051	NOTDEG	NEGLFC
MYL6	-0.443954	4.2238	-1.36241	0.182886	0.296413	-1.33192	NOTDEG	NEGLFC
TBC1D17	-0.443935	4.9764	-3.78929	0.000818577	0.00513467	-3.34644	DEG	NEGLFC
AC009126.1	-0.44386	5.62263	-3.78064	0.000848324	0.00527086	-3.33653	DEG	NEGLFC
PDE8A	-0.443408	10.3965	-2.8989	0.00739569	0.0263767	-2.67848	DEG	NEGLFC
LINC02775	-0.443359	1.54955	-1.08884	0.285387	0.413501	-1.0683	NOTDEG	NEGLFC
TRIB2	-0.443356	1.16452	-0.888675	0.382306	0.51133	-0.873655	NOTDEG	NEGLFC
EBP	-0.443316	1.63051	-1.00731	0.321584	0.450865	-0.991209	NOTDEG	NEGLFC
AC073529.1	-0.443261	5.20138	-2.95575	0.00591443	0.022451	-2.75249	DEG	NEGLFC
UBXN1	-0.443084	2.6275	-1.41185	0.167954	0.277442	-1.37881	NOTDEG	NEGLFC
GPAT2	-0.443047	0.727207	-0.768445	0.449189	0.575569	-0.756768	NOTDEG	NEGLFC
MAX	-0.442937	5.88276	-5.99156	1.25692e-06	6.38418e-05	-4.84645	DEG	NEGLFC
OTUD7B	-0.442881	8.28286	-3.52973	0.00162997	0.00868033	-3.15049	DEG	NEGLFC
ESS2	-0.442286	2.17065	-2.9624	0.00704783	0.0254689	-2.69458	DEG	NEGLFC
PMP2	-0.44227	4.48555	-1.71294	0.0969231	0.183963	-1.65996	NOTDEG	NEGLFC
ANXA9	-0.442155	-0.667774	-1.00442	0.324027	0.453211	-0.986217	NOTDEG	NEGLFC
ANLN	-0.441991	8.46812	-2.26645	0.0320047	0.0797962	-2.14435	NOTDEG	NEGLFC
ZNF490	-0.441972	4.94693	-4.20968	0.000235936	0.00211504	-3.67706	DEG	NEGLFC
AC034223.1	-0.44183	-2.42914	-0.914649	0.367436	0.496474	-0.901287	NOTDEG	NEGLFC
AC087284.1	-0.441579	0.752101	-1.69011	0.101041	0.189903	-1.63983	NOTDEG	NEGLFC
MRPL20-AS1	-0.441377	0.919206	-1.71162	0.0975385	0.184821	-1.65691	NOTDEG	NEGLFC
TRMT1	-0.44132	3.64072	-2.27844	0.0300767	0.0761504	-2.16908	NOTDEG	NEGLFC
GPT2	-0.441247	5.86992	-5.35398	2.8618e-05	0.000493253	-4.18419	DEG	NEGLFC
PAK1IP1	-0.441083	3.7348	-3.66541	0.000990156	0.0059337	-3.29331	DEG	NEGLFC
ZNF451	-0.440955	7.85579	-4.00847	0.0003568	0.0028344	-3.57013	DEG	NEGLFC
SUN1	-0.440791	6.61717	-3.98107	0.000433251	0.00325158	-3.51895	DEG	NEGLFC
GLOD4	-0.440664	3.77425	-2.75103	0.00983081	0.0325726	-2.58172	DEG	NEGLFC
CACNA2D4	-0.440582	1.02022	-1.31731	0.19859	0.31578	-1.28558	NOTDEG	NEGLFC
RBPJ	-0.440473	8.82167	-3.15156	0.00358811	0.0155779	-2.91227	DEG	NEGLFC
SLC66A3	-0.440448	3.1781	-2.95546	0.00598529	0.0226563	-2.74859	DEG	NEGLFC
TC2N	-0.440433	-0.206138	-0.640832	0.526341	0.645376	-0.633601	NOTDEG	NEGLFC
ZNF30	-0.440423	3.97458	-3.41397	0.00201091	0.01012	-3.08862	DEG	NEGLFC
GTPBP3	-0.440336	2.64581	-1.43071	0.162517	0.271094	-1.39666	NOTDEG	NEGLFC
SRSF4	-0.440258	6.61951	-4.23989	0.00028464	0.00241224	-3.62889	DEG	NEGLFC
PAICS	-0.440158	3.38476	-2.8366	0.00796551	0.0279257	-2.65353	DEG	NEGLFC
DDX55	-0.440135	4.98398	-3.40388	0.00204088	0.0102369	-3.08422	DEG	NEGLFC
SDR39U1	-0.440012	3.70601	-1.99252	0.0551818	0.120413	-1.91744	NOTDEG	NEGLFC
ZBTB2	-0.439825	3.7973	-2.89302	0.00692227	0.0251259	-2.70056	DEG	NEGLFC
AL354989.1	-0.439799	-1.77929	-0.672849	0.506757	0.627962	-0.663895	NOTDEG	NEGLFC
UBXN7-AS1	-0.43941	-1.99156	-0.910971	0.369369	0.498352	-0.897657	NOTDEG	NEGLFC
CAPN13	-0.439237	4.51189	-2.5932	0.0145915	0.0438823	-2.44236	DEG	NEGLFC
ZNF354A	-0.439035	4.03782	-3.50132	0.00144173	0.00792796	-3.18616	DEG	NEGLFC
DICER1-AS1	-0.439027	5.27163	-3.72284	0.000807298	0.00507501	-3.35028	DEG	NEGLFC
CNNM4	-0.438729	5.21735	-4.71949	0.000114617	0.00127867	-3.85736	DEG	NEGLFC
SDF2	-0.438612	3.71915	-3.76271	0.000703283	0.00457004	-3.3883	DEG	NEGLFC
PACRGL	-0.438607	6.07911	-4.23121	0.000191361	0.00182299	-3.73016	DEG	NEGLFC
LINC02365	-0.438526	-0.614605	-1.47675	0.149829	0.25478	-1.44013	NOTDEG	NEGLFC
ERVV-2	-0.438512	-1.82569	-0.756882	0.456862	0.582743	-0.744023	NOTDEG	NEGLFC
AL022328.2	-0.438433	-0.434951	-1.09586	0.281581	0.409355	-1.07678	NOTDEG	NEGLFC
AP2A1	-0.438416	5.59084	-4.38866	0.000205565	0.00191844	-3.71208	DEG	NEGLFC
TMED1	-0.438407	0.536195	-2.08597	0.048109	0.108784	-1.9764	NOTDEG	NEGLFC
LRP4-AS1	-0.438352	1.08201	-1.01581	0.318643	0.447807	-0.99725	NOTDEG	NEGLFC
SEC23A-AS1	-0.43808	-2.60815	-0.982873	0.335953	0.464935	-0.962192	NOTDEG	NEGLFC
LINC01563	-0.437884	4.32977	-3.37717	0.00238259	0.0115181	-3.03787	DEG	NEGLFC
KMT2D	-0.437702	5.6256	-4.96223	8.67081e-05	0.00105783	-3.92506	DEG	NEGLFC
C20orf96	-0.437514	1.9407	-2.59752	0.0143916	0.0434224	-2.44734	DEG	NEGLFC
C4orf36	-0.437351	2.05804	-3.05541	0.00500897	0.019868	-2.80646	DEG	NEGLFC
ADAMTS19	-0.43728	5.41501	-1.75636	0.0914006	0.175846	-1.68806	NOTDEG	NEGLFC
UBE2D4	-0.437213	3.89057	-4.70606	5.2464e-05	0.0007458	-4.04437	DEG	NEGLFC
WARS2	-0.437132	4.62612	-3.49041	0.00156839	0.00843654	-3.16172	DEG	NEGLFC
MAN2C1	-0.437047	5.54523	-1.55121	0.131003	0.230337	-1.51016	NOTDEG	NEGLFC
RPL30	-0.436976	2.54369	-0.748757	0.459647	0.585297	-0.739428	NOTDEG	NEGLFC
AC090376.1	-0.436822	-1.67566	-0.667243	0.510604	0.631359	-0.657898	NOTDEG	NEGLFC
AC007494.2	-0.43674	-2.4164	-0.760734	0.453886	0.579969	-0.748952	NOTDEG	NEGLFC
LENG8	-0.436675	7.13091	-2.10084	0.0465455	0.106022	-1.99041	NOTDEG	NEGLFC
GIN1	-0.436675	4.59531	-3.49547	0.00150435	0.00819572	-3.17384	DEG	NEGLFC
TUBGCP4	-0.436517	4.20266	-4.38835	0.000122846	0.00134074	-3.84038	DEG	NEGLFC
KLF3-AS1	-0.436354	6.19056	-3.7571	0.000988393	0.00592468	-3.29381	DEG	NEGLFC
KRBOX1	-0.436266	2.98513	-2.77055	0.00949398	0.0317206	-2.59373	DEG	NEGLFC
ZNF580	-0.436245	3.42021	-2.04292	0.049642	0.11133	-1.96304	NOTDEG	NEGLFC
TMED6	-0.436198	0.747827	-1.63159	0.112885	0.206012	-1.58536	NOTDEG	NEGLFC
AC093249.6	-0.436131	0.514236	-1.48794	0.14687	0.251012	-1.45068	NOTDEG	NEGLFC
PCSK7	-0.436079	6.65856	-3.39995	0.00231643	0.0112742	-3.04634	DEG	NEGLFC
CENPT	-0.436059	3.10538	-1.0783	0.289219	0.417603	-1.05984	NOTDEG	NEGLFC
KAT14	-0.436053	4.39438	-4.35612	0.000271552	0.0023402	-3.64103	DEG	NEGLFC
AL008727.1	-0.435937	1.92486	-1.94575	0.0629006	0.132788	-1.85989	NOTDEG	NEGLFC
NAT9	-0.435865	2.9789	-1.40256	0.170683	0.280858	-1.37001	NOTDEG	NEGLFC
TMEM144	-0.435864	10.2815	-2.24354	0.0321471	0.0800904	-2.14258	NOTDEG	NEGLFC
BIVM	-0.435785	5.03023	-4.98485	2.24309e-05	0.000413094	-4.23921	DEG	NEGLFC
AC002116.2	-0.435532	1.36326	-1.50896	0.141434	0.244084	-1.47047	NOTDEG	NEGLFC
AC113410.5	-0.435383	-0.382884	-1.19136	0.243363	0.36794	-1.16662	NOTDEG	NEGLFC
ABCF1	-0.435175	5.06904	-3.60775	0.00107209	0.00630135	-3.27089	DEG	NEGLFC
AC099791.2	-0.435095	1.18174	-1.05538	0.299406	0.428459	-1.03771	NOTDEG	NEGLFC
SPRY3	-0.434891	-0.0903023	-1.34931	0.18701	0.301459	-1.31948	NOTDEG	NEGLFC
U82671.1	-0.434755	-0.515674	-1.02948	0.311219	0.440287	-1.01267	NOTDEG	NEGLFC
AC004936.1	-0.434741	-1.63441	-0.837512	0.408715	0.53697	-0.826157	NOTDEG	NEGLFC
AC009242.1	-0.434632	-1.20712	-1.12531	0.272468	0.399803	-1.0974	NOTDEG	NEGLFC
BCL2L12	-0.434449	1.14142	-1.88987	0.0684481	0.141685	-1.82205	NOTDEG	NEGLFC
EDARADD	-0.434361	0.953235	-1.44442	0.160024	0.268026	-1.40499	NOTDEG	NEGLFC
AF131215.6	-0.43416	0.889157	-1.31325	0.198738	0.315964	-1.28516	NOTDEG	NEGLFC
MED11	-0.434087	2.63524	-2.7724	0.00944241	0.0315866	-2.59561	DEG	NEGLFC
SHC1	-0.434031	1.76999	-1.96612	0.0582948	0.125394	-1.89347	NOTDEG	NEGLFC
SAP30BP	-0.433986	5.84236	-4.73307	8.35154e-05	0.00103361	-3.93408	DEG	NEGLFC
SLC27A1	-0.433872	7.67428	-2.99453	0.0079937	0.0279798	-2.65234	DEG	NEGLFC
PFAS	-0.433816	2.69889	-2.62568	0.0133115	0.0409549	-2.47532	DEG	NEGLFC
AC020915.1	-0.433533	-0.128028	-1.12508	0.26919	0.396157	-1.10493	NOTDEG	NEGLFC
CELF6	-0.433507	4.82287	-3.97791	0.000662601	0.0043826	-3.4046	DEG	NEGLFC
PI4K2B	-0.433489	5.27956	-1.85389	0.0732915	0.14905	-1.79101	NOTDEG	NEGLFC
AC237221.1	-0.433256	-0.25286	-1.07472	0.290971	0.419604	-1.05599	NOTDEG	NEGLFC
LRIG2	-0.433185	6.36255	-4.73448	7.28384e-05	0.000935772	-3.96682	DEG	NEGLFC
SNX1	-0.433143	7.80793	-4.07995	0.000292365	0.00245822	-3.62197	DEG	NEGLFC
AK9	-0.43313	5.83182	-3.06074	0.00454593	0.0185176	-2.83756	DEG	NEGLFC
GTF2IRD2	-0.432878	5.94409	-3.39606	0.00266458	0.0125022	-3.004	DEG	NEGLFC
AC156455.1	-0.432852	0.933199	-1.18366	0.245543	0.370255	-1.16124	NOTDEG	NEGLFC
LINC02656	-0.432414	-0.385949	-1.00823	0.321147	0.450427	-0.992103	NOTDEG	NEGLFC
AC015712.4	-0.432402	4.53835	-1.95893	0.0591683	0.126846	-1.88694	NOTDEG	NEGLFC
LGALSL-DT	-0.432331	2.8591	-2.20803	0.0366843	0.088427	-2.08926	NOTDEG	NEGLFC
MUTYH	-0.432319	4.09373	-4.41507	0.000120667	0.00132432	-3.84477	DEG	NEGLFC
UCP2	-0.432168	-1.0534	-0.913374	0.368095	0.497014	-0.900047	NOTDEG	NEGLFC
DGKQ	-0.432146	1.9354	-0.977457	0.33591	0.464903	-0.962278	NOTDEG	NEGLFC
ERAP1	-0.432023	3.8615	-3.89134	0.000660265	0.00436966	-3.40557	DEG	NEGLFC
AC005520.5	-0.431865	2.20947	-1.94169	0.0616225	0.130788	-1.869	NOTDEG	NEGLFC
SLC52A2	-0.43183	0.57335	-2.24645	0.0358363	0.086807	-2.09878	NOTDEG	NEGLFC
LINC01358	-0.431749	4.11002	-1.84991	0.0763992	0.153781	-1.77197	NOTDEG	NEGLFC
FAM71F2	-0.431745	3.925	-2.45681	0.0199828	0.0559068	-2.32667	NOTDEG	NEGLFC
ZFAND1	-0.431602	3.98625	-2.23823	0.0325277	0.0808457	-2.13786	NOTDEG	NEGLFC
MACF1	-0.431533	9.92912	-3.3832	0.00284559	0.0130972	-2.98394	DEG	NEGLFC
AC005962.1	-0.431274	-0.32611	-1.09908	0.280194	0.407726	-1.07988	NOTDEG	NEGLFC
PRPF3	-0.43114	6.04085	-6.49792	1.07631e-06	5.81296e-05	-4.87715	DEG	NEGLFC
AC012074.1	-0.430829	1.95782	-2.44188	0.02381	0.0637039	-2.26018	NOTDEG	NEGLFC
TTLL11	-0.430817	8.24501	-3.01089	0.0051549	0.0202738	-2.79719	DEG	NEGLFC
DZIP3	-0.430707	6.62142	-5.12112	1.5451e-05	0.000319238	-4.32216	DEG	NEGLFC
TBC1D32	-0.430631	6.93596	-4.3501	0.000136872	0.00144874	-3.81375	DEG	NEGLFC
CENPE	-0.430624	2.13707	-2.11319	0.0427354	0.0993539	-2.02629	NOTDEG	NEGLFC
OTUD7A	-0.430501	9.77887	-1.70351	0.0984791	0.186234	-1.65227	NOTDEG	NEGLFC
PEX11G	-0.430202	4.27235	-2.81258	0.00925421	0.0311431	-2.60252	DEG	NEGLFC
AC034111.2	-0.430147	1.45595	-1.67725	0.10355	0.193371	-1.62788	NOTDEG	NEGLFC
NEMP2	-0.430053	2.88864	-2.90458	0.00673019	0.0245725	-2.70991	DEG	NEGLFC
SAXO1	-0.430018	2.78847	-1.87709	0.0699444	0.144094	-1.81227	NOTDEG	NEGLFC
AC004803.1	-0.429771	1.22157	-2.0712	0.049468	0.111113	-1.96454	NOTDEG	NEGLFC
NBPF19	-0.429594	0.109869	-0.767256	0.448734	0.575147	-0.757527	NOTDEG	NEGLFC
AC138393.3	-0.429556	-0.767136	-1.15788	0.256379	0.382304	-1.13499	NOTDEG	NEGLFC
PHF11	-0.429444	4.81081	-5.44853	1.82728e-05	0.00036071	-4.28501	DEG	NEGLFC
RPL10	-0.429358	3.16035	-1.16077	0.254597	0.380412	-1.13926	NOTDEG	NEGLFC
AC233263.6	-0.429234	0.154394	-1.44366	0.16325	0.271822	-1.39422	NOTDEG	NEGLFC
TLL2	-0.429218	4.93637	-2.68918	0.0115845	0.0368208	-2.52455	DEG	NEGLFC
TUT1	-0.428858	3.57511	-3.81349	0.000713401	0.0046175	-3.38438	DEG	NEGLFC
VPS9D1	-0.42867	5.30872	-1.97795	0.0574311	0.124048	-1.90002	NOTDEG	NEGLFC
AC121761.2	-0.42866	-0.0166449	-1.34052	0.192924	0.308846	-1.30198	NOTDEG	NEGLFC
POLG	-0.4286	4.57836	-4.48266	0.000122133	0.00133702	-3.84181	DEG	NEGLFC
EFTUD2	-0.428543	5.20519	-3.56773	0.00130933	0.00736172	-3.21393	DEG	NEGLFC
TRAPPC6A	-0.428286	4.41706	-3.46366	0.00211466	0.0105217	-3.07364	DEG	NEGLFC
STMN4	-0.428106	5.88526	-0.96172	0.344553	0.473108	-0.945207	NOTDEG	NEGLFC
TMC7	-0.428068	7.70608	-3.6565	0.00128644	0.00726725	-3.21899	DEG	NEGLFC
AP4M1	-0.428066	3.34981	-1.95566	0.0595702	0.127458	-1.88396	NOTDEG	NEGLFC
AC100847.1	-0.427808	0.294579	-1.51835	0.139754	0.241911	-1.47671	NOTDEG	NEGLFC
AC087639.2	-0.427536	-0.411518	-0.823887	0.416298	0.544393	-0.812861	NOTDEG	NEGLFC
CNKSR3	-0.427477	7.69728	-3.22189	0.00298962	0.0135724	-2.9688	DEG	NEGLFC
ZNF556	-0.427143	1.3877	-1.57012	0.128796	0.227523	-1.51887	NOTDEG	NEGLFC
MLH3	-0.427073	6.98792	-5.62175	7.91289e-06	0.00021127	-4.46753	DEG	NEGLFC
MVD	-0.426898	4.66003	-1.5553	0.130026	0.229132	-1.514	NOTDEG	NEGLFC
AC139768.1	-0.426782	2.94462	-3.15267	0.00358798	0.0155779	-2.91228	DEG	NEGLFC
PROX1	-0.42673	6.69036	-3.5697	0.00119022	0.00685355	-3.24121	DEG	NEGLFC
PSMG4	-0.426725	4.45056	-3.18687	0.00346337	0.0151683	-2.9233	DEG	NEGLFC
EIF4G2	-0.426695	5.45883	-4.50017	0.000231576	0.00208654	-3.68182	DEG	NEGLFC
OPN4	-0.426672	-0.843665	-0.571172	0.572625	0.685168	-0.56419	NOTDEG	NEGLFC
NUP210L	-0.426619	3.06516	-1.20748	0.236628	0.360437	-1.18346	NOTDEG	NEGLFC
AC132219.1	-0.426501	-1.70684	-0.674319	0.505107	0.626519	-0.666476	NOTDEG	NEGLFC
AL138689.2	-0.426497	3.22397	-1.71081	0.0971537	0.184274	-1.65881	NOTDEG	NEGLFC
AC093274.1	-0.426472	0.294633	-1.05658	0.298867	0.427955	-1.03887	NOTDEG	NEGLFC
PTPRU	-0.426323	2.88757	-1.4415	0.159911	0.267914	-1.40537	NOTDEG	NEGLFC
DDX60	-0.426275	1.39516	-1.21856	0.238226	0.362123	-1.17943	NOTDEG	NEGLFC
FAM98A	-0.426256	4.45397	-3.46201	0.00167962	0.00886659	-3.14171	DEG	NEGLFC
IAH1	-0.426196	4.69563	-4.94608	2.67041e-05	0.000466463	-4.19989	DEG	NEGLFC
BORCS8	-0.426068	3.06698	-3.24703	0.0031784	0.0142243	-2.94994	DEG	NEGLFC
ZNF350-AS1	-0.426059	1.87733	-1.91659	0.0648426	0.135839	-1.84634	NOTDEG	NEGLFC
KIF22	-0.426049	2.82915	-1.25011	0.220842	0.342181	-1.22429	NOTDEG	NEGLFC
THYN1	-0.425939	2.25682	-1.31453	0.198311	0.315423	-1.28638	NOTDEG	NEGLFC
GCC2	-0.425846	6.42201	-4.46557	9.87102e-05	0.00115269	-3.89374	DEG	NEGLFC
AL157827.2	-0.425772	0.221414	-1.13681	0.265292	0.391828	-1.11397	NOTDEG	NEGLFC
KHNYN	-0.425757	3.04395	-3.10681	0.00447866	0.0183356	-2.84232	DEG	NEGLFC
AC026341.1	-0.425695	6.11042	-2.11999	0.0428475	0.0995339	-2.02519	NOTDEG	NEGLFC
MAP11	-0.425655	1.22725	-0.985098	0.332203	0.461079	-0.969687	NOTDEG	NEGLFC
ERCC5	-0.42564	5.80409	-4.80707	5.70023e-05	0.00078551	-4.02489	DEG	NEGLFC
AC006460.1	-0.425401	-1.62493	-0.680455	0.501267	0.623036	-0.672497	NOTDEG	NEGLFC
DTD1	-0.425368	6.23151	-3.87509	0.000810813	0.00509153	-3.34908	DEG	NEGLFC
VPS33B	-0.425304	3.78282	-4.08734	0.000484717	0.00352156	-3.48906	DEG	NEGLFC
AC009403.2	-0.425174	3.81871	-2.58145	0.0150478	0.0449248	-2.43123	DEG	NEGLFC
PSMA3	-0.424914	4.49656	-2.92057	0.00659773	0.0242314	-2.71649	DEG	NEGLFC
AP001172.1	-0.424838	0.896255	-1.12854	0.268958	0.395918	-1.10547	NOTDEG	NEGLFC
PRSS27	-0.424662	0.215469	-1.2046	0.237472	0.361296	-1.18133	NOTDEG	NEGLFC
AL109923.1	-0.42454	-0.957919	-0.995829	0.329471	0.458498	-0.97518	NOTDEG	NEGLFC
LURAP1	-0.424461	5.26687	-3.89795	0.000723749	0.00466868	-3.38042	DEG	NEGLFC
FUCA1	-0.424135	2.87273	-2.40896	0.0222753	0.0606137	-2.28564	NOTDEG	NEGLFC
MZF1	-0.424032	5.46309	-4.15993	0.00032549	0.00264704	-3.59412	DEG	NEGLFC
SUMO4	-0.424025	0.952272	-1.5043	0.145444	0.249262	-1.45581	NOTDEG	NEGLFC
MIR600HG	-0.424008	-0.721166	-0.718253	0.479352	0.602714	-0.707345	NOTDEG	NEGLFC
C1GALT1	-0.423934	6.96064	-2.20173	0.0352545	0.0858113	-2.10542	NOTDEG	NEGLFC
AC005740.3	-0.42392	-0.535984	-0.959668	0.344648	0.473175	-0.945021	NOTDEG	NEGLFC
SMPD4	-0.423888	6.46885	-2.69377	0.0112998	0.0361308	-2.53329	DEG	NEGLFC
AC007098.1	-0.42386	0.897913	-1.04917	0.302257	0.43149	-1.0316	NOTDEG	NEGLFC
PSMD2	-0.423809	4.20139	-1.76817	0.0868741	0.169237	-1.71212	NOTDEG	NEGLFC
AL023882.1	-0.423694	2.5444	-0.937775	0.356797	0.485672	-0.921485	NOTDEG	NEGLFC
HHIP-AS1	-0.423565	2.29688	-2.10032	0.0439322	0.101499	-2.01474	NOTDEG	NEGLFC
SWSAP1	-0.423487	1.08515	-2.01205	0.0544997	0.119357	-1.92284	NOTDEG	NEGLFC
ZNF565	-0.423486	6.59286	-2.53683	0.0164366	0.0481377	-2.39907	DEG	NEGLFC
PAXBP1	-0.42348	7.20173	-5.1571	3.67238e-05	0.000586805	-4.12718	DEG	NEGLFC
AC012485.1	-0.423426	-0.292348	-1.29313	0.20552	0.324194	-1.26598	NOTDEG	NEGLFC
PAPPA2	-0.423326	4.36375	-1.85297	0.0736738	0.149602	-1.78863	NOTDEG	NEGLFC
ZNF90	-0.423323	2.4696	-1.36609	0.182996	0.296529	-1.33159	NOTDEG	NEGLFC
AC004554.2	-0.423315	1.07709	-1.63774	0.112009	0.204835	-1.58923	NOTDEG	NEGLFC
FN3K	-0.423298	5.62376	-2.02679	0.0513593	0.114056	-1.94847	NOTDEG	NEGLFC
NECTIN3-AS1	-0.423266	4.09339	-1.15161	0.258555	0.384693	-1.12981	NOTDEG	NEGLFC
MIOS	-0.423259	4.61653	-3.20766	0.00310247	0.0139632	-2.9574	DEG	NEGLFC
TOR2A	-0.422883	0.921203	-1.1813	0.246468	0.371238	-1.15897	NOTDEG	NEGLFC
THAP6	-0.422882	5.57401	-3.76813	0.000692785	0.00452109	-3.39242	DEG	NEGLFC
AL353135.2	-0.422861	0.243876	-1.05471	0.299896	0.429	-1.03666	NOTDEG	NEGLFC
NTM-AS1	-0.422756	4.62766	-2.69607	0.0112369	0.0359952	-2.53524	DEG	NEGLFC
AP002992.1	-0.422688	-0.251742	-1.51916	0.139609	0.241734	-1.47725	NOTDEG	NEGLFC
AC116611.1	-0.422593	1.51497	-1.31218	0.203925	0.322221	-1.27045	NOTDEG	NEGLFC
CCNL2	-0.422588	6.81012	-3.05911	0.00544633	0.0211531	-2.77938	DEG	NEGLFC
ZDHHC14	-0.42254	8.04977	-2.48166	0.0187039	0.0531111	-2.35138	NOTDEG	NEGLFC
SGO1	-0.422374	-1.6419	-0.837301	0.409845	0.538008	-0.824166	NOTDEG	NEGLFC
RUFY2	-0.422282	7.93024	-6.58361	1.14033e-06	6.05856e-05	-4.86573	DEG	NEGLFC
IL12RB1	-0.421947	1.73396	-1.65539	0.107937	0.199342	-1.60754	NOTDEG	NEGLFC
TPCN1	-0.421903	7.11101	-5.14404	3.6868e-05	0.000587789	-4.12628	DEG	NEGLFC
JAKMIP3	-0.421728	7.90166	-1.85314	0.0767446	0.15435	-1.7699	NOTDEG	NEGLFC
COL7A1	-0.421694	3.30037	-1.16294	0.253728	0.37941	-1.14134	NOTDEG	NEGLFC
DLEU1	-0.421643	6.37924	-3.83167	0.00114302	0.00664172	-3.25273	DEG	NEGLFC
TAF5L	-0.421542	4.96037	-4.06645	0.000307815	0.00254904	-3.60863	DEG	NEGLFC
CMTR2	-0.421448	3.4223	-2.73547	0.0102318	0.0335288	-2.56789	DEG	NEGLFC
CASP3	-0.421191	3.96043	-3.91898	0.000511689	0.0036562	-3.47456	DEG	NEGLFC
FOXM1	-0.42117	-1.14512	-0.860645	0.396103	0.524738	-0.848602	NOTDEG	NEGLFC
MED23	-0.421065	5.66346	-4.56825	0.000210556	0.00194996	-3.706	DEG	NEGLFC
ZNF223	-0.421064	2.88859	-2.78609	0.00912109	0.0307808	-2.60748	DEG	NEGLFC
CUEDC2	-0.421061	3.71724	-3.36009	0.00207993	0.0104004	-3.07858	DEG	NEGLFC
COPS7A	-0.421041	3.86123	-4.68133	0.000118641	0.0013095	-3.84892	DEG	NEGLFC
AP001631.2	-0.420884	-0.661848	-0.866245	0.394963	0.523751	-0.850651	NOTDEG	NEGLFC
PIK3C2B	-0.420883	8.31557	-2.87814	0.00895854	0.0304066	-2.61363	DEG	NEGLFC
AC004053.1	-0.420634	0.184625	-0.862238	0.395178	0.523989	-0.850265	NOTDEG	NEGLFC
RAB24	-0.42057	1.56138	-1.11311	0.274219	0.401424	-1.0934	NOTDEG	NEGLFC
LINC02606	-0.420415	0.858829	-1.60393	0.118871	0.214391	-1.55953	NOTDEG	NEGLFC
AC069234.1	-0.420395	0.563901	-1.19181	0.242381	0.366815	-1.16906	NOTDEG	NEGLFC
KANSL2	-0.420298	4.78804	-5.23899	1.80554e-05	0.000357034	-4.28767	DEG	NEGLFC
THOC1	-0.420285	6.73552	-5.74143	3.64461e-06	0.000126788	-4.63068	DEG	NEGLFC
PRDM4	-0.42022	4.56424	-4.28504	0.000168556	0.00166798	-3.76201	DEG	NEGLFC
ZNF710-AS1	-0.420161	2.52531	-1.52156	0.138535	0.240382	-1.48127	NOTDEG	NEGLFC
MYRF	-0.42006	8.92848	-2.67968	0.0136079	0.041649	-2.46745	DEG	NEGLFC
WWOX-AS1	-0.41994	-1.72176	-0.80004	0.4298	0.557446	-0.789534	NOTDEG	NEGLFC
C5orf17	-0.419678	1.67071	-0.839935	0.407376	0.535687	-0.828519	NOTDEG	NEGLFC
ABCB11	-0.419628	-1.13514	-0.870761	0.39287	0.521781	-0.854425	NOTDEG	NEGLFC
AC117395.1	-0.419562	-1.19003	-0.965173	0.344244	0.472888	-0.945814	NOTDEG	NEGLFC
AL392083.1	-0.419548	-1.62372	-0.786509	0.437541	0.56506	-0.776352	NOTDEG	NEGLFC
ZNF577	-0.419544	6.22527	-2.80627	0.00859703	0.0294935	-2.62768	DEG	NEGLFC
AL022069.1	-0.419049	1.55049	-1.73925	0.0919134	0.176602	-1.68539	NOTDEG	NEGLFC
TMEM86B	-0.41896	1.39133	-0.763794	0.450764	0.577073	-0.754141	NOTDEG	NEGLFC
FBXW2	-0.418942	5.44694	-4.32392	0.000258696	0.00225651	-3.65349	DEG	NEGLFC
HEPACAM2	-0.418834	-0.419565	-1.26988	0.213789	0.333717	-1.24321	NOTDEG	NEGLFC
PJVK	-0.418767	3.69638	-2.94745	0.00618684	0.0231802	-2.73771	DEG	NEGLFC
C2orf92	-0.418686	5.38307	-3.07883	0.00433606	0.0179268	-2.85262	DEG	NEGLFC
DCLK2	-0.418395	5.36209	-1.20989	0.235467	0.358977	-1.18639	NOTDEG	NEGLFC
CHMP7	-0.418299	3.2162	-1.51059	0.14102	0.24346	-1.472	NOTDEG	NEGLFC
HNRNPA2B1	-0.418067	8.24684	-3.73317	0.00115292	0.00668516	-3.25028	DEG	NEGLFC
AC006538.3	-0.418036	0.203653	-1.1154	0.274097	0.40136	-1.09368	NOTDEG	NEGLFC
MCAM	-0.41785	6.04188	-1.75065	0.0934337	0.178859	-1.67756	NOTDEG	NEGLFC
TVP23B	-0.417813	3.93042	-3.26088	0.00270022	0.0126256	-2.99995	DEG	NEGLFC
NAV2-IT1	-0.417737	-0.552898	-0.949005	0.350007	0.478672	-0.934575	NOTDEG	NEGLFC
MAFIP	-0.417697	1.97073	-0.856356	0.39897	0.527467	-0.843461	NOTDEG	NEGLFC
NAXD	-0.417653	4.13466	-3.8567	0.000866977	0.0053592	-3.33048	DEG	NEGLFC
RBMS2	-0.417586	4.57054	-2.32723	0.0268157	0.0697523	-2.21419	NOTDEG	NEGLFC
AL117350.1	-0.417263	0.286833	-1.36908	0.180814	0.293677	-1.33825	NOTDEG	NEGLFC
MEF2C-AS2	-0.417145	3.34721	-1.8933	0.0676857	0.140462	-1.82709	NOTDEG	NEGLFC
AC010491.1	-0.416734	0.00781838	-1.33091	0.19328	0.309221	-1.30094	NOTDEG	NEGLFC
TYW5	-0.41669	4.52989	-4.7884	5.85491e-05	0.000801533	-4.01858	DEG	NEGLFC
CASD1	-0.416658	6.8218	-3.30216	0.00242319	0.0116603	-3.03277	DEG	NEGLFC
RTCB	-0.416397	4.96031	-3.77479	0.0007644	0.00487339	-3.36537	DEG	NEGLFC
MMP23B	-0.416309	-0.811228	-0.760109	0.455318	0.581443	-0.746579	NOTDEG	NEGLFC
PAOX	-0.416309	4.25319	-3.31446	0.00269187	0.0125917	-3.0009	DEG	NEGLFC
WRAP73	-0.416279	3.3322	-1.35103	0.186464	0.300904	-1.32111	NOTDEG	NEGLFC
MXRA8	-0.416161	-2.25477	-0.738381	0.465837	0.590899	-0.729269	NOTDEG	NEGLFC
AC016876.1	-0.415984	0.0110047	-1.58528	0.12448	0.221724	-1.53624	NOTDEG	NEGLFC
MRPL2	-0.415882	2.34273	-2.14381	0.0404535	0.0951967	-2.04909	NOTDEG	NEGLFC
ASB6	-0.415766	1.94675	-1.61312	0.116853	0.211688	-1.56812	NOTDEG	NEGLFC
GREB1	-0.41565	5.87062	-3.08166	0.00539032	0.0209747	-2.78273	DEG	NEGLFC
AC009962.1	-0.41521	-0.400148	-1.11947	0.2723	0.399633	-1.09778	NOTDEG	NEGLFC
ZNF17	-0.415207	3.0031	-2.69962	0.0118783	0.0375519	-2.51574	DEG	NEGLFC
KIAA1109	-0.415143	8.4209	-4.5126	0.00020458	0.00191236	-3.71329	DEG	NEGLFC
MADCAM1	-0.415063	3.51206	-2.16957	0.0394131	0.0933504	-2.05985	NOTDEG	NEGLFC
ZNF324B	-0.415011	1.94004	-2.2945	0.0286945	0.0734986	-2.18766	NOTDEG	NEGLFC
CCDC39-AS1	-0.414733	-2.54033	-0.735004	0.467861	0.592648	-0.725963	NOTDEG	NEGLFC
NEK5	-0.414714	3.87287	-2.66097	0.0123711	0.0387101	-2.50138	DEG	NEGLFC
AL008729.2	-0.414658	-0.327926	-1.22554	0.230074	0.352983	-1.20017	NOTDEG	NEGLFC
AC080162.1	-0.414594	3.88499	-2.99063	0.00628411	0.0234282	-2.73258	DEG	NEGLFC
AIFM1	-0.414488	5.06654	-5.06117	1.88583e-05	0.000368467	-4.278	DEG	NEGLFC
CTNNA3	-0.41436	12.133	-2.26541	0.0306222	0.0771538	-2.16195	NOTDEG	NEGLFC
SPATC1	-0.414021	-1.14251	-0.833792	0.416085	0.544176	-0.813233	NOTDEG	NEGLFC
AC110751.1	-0.413949	0.954438	-1.9849	0.0560657	0.121832	-1.91052	NOTDEG	NEGLFC
RNF31	-0.413898	3.65854	-1.192	0.242308	0.366777	-1.16924	NOTDEG	NEGLFC
CEP295	-0.413881	5.66693	-5.24819	2.19721e-05	0.000408797	-4.24385	DEG	NEGLFC
AC010536.1	-0.413783	-1.61069	-0.874027	0.388991	0.517922	-0.861448	NOTDEG	NEGLFC
SMG1	-0.413747	7.62744	-4.14899	0.000496678	0.00358577	-3.48254	DEG	NEGLFC
YTHDF1	-0.413678	4.43191	-5.17109	2.38212e-05	0.000431298	-4.22569	DEG	NEGLFC
CBS	-0.413656	1.12433	-1.33444	0.192424	0.308186	-1.30344	NOTDEG	NEGLFC
UBE3B	-0.413627	5.85749	-5.53097	4.8959e-06	0.000152358	-4.5692	DEG	NEGLFC
VASH1	-0.413317	4.99689	-3.48401	0.00224156	0.0109985	-3.05621	DEG	NEGLFC
POLR1C	-0.413302	3.61576	-3.03198	0.00494513	0.019676	-2.81059	DEG	NEGLFC
PRIMPOL	-0.41325	5.22051	-4.91231	4.61944e-05	0.000689104	-4.07409	DEG	NEGLFC
AC005052.2	-0.41312	2.96345	-2.66645	0.0120702	0.0380486	-2.51009	DEG	NEGLFC
DCTN4	-0.413034	5.81364	-4.97207	3.09864e-05	0.000520183	-4.16609	DEG	NEGLFC
OR4D9	-0.412923	-1.3425	-0.804791	0.428235	0.556013	-0.792216	NOTDEG	NEGLFC
AC104170.1	-0.412693	3.61467	-1.82895	0.0777161	0.155744	-1.76409	NOTDEG	NEGLFC
CENPN	-0.412679	2.43041	-2.92578	0.00696204	0.0252163	-2.69865	DEG	NEGLFC
CCDC152	-0.412254	3.19963	-2.31016	0.0279111	0.0719334	-2.19853	NOTDEG	NEGLFC
AC015712.1	-0.412247	3.28573	-1.91324	0.0652402	0.13646	-1.84361	NOTDEG	NEGLFC
PPP1R3F	-0.412008	5.24848	-5.24818	1.05416e-05	0.000253153	-4.40575	DEG	NEGLFC
AC010519.1	-0.411906	1.39739	-1.9757	0.0623992	0.132011	-1.86345	NOTDEG	NEGLFC
AC091564.5	-0.411894	0.0213648	-1.39141	0.176907	0.288696	-1.35034	NOTDEG	NEGLFC
MPDU1	-0.41172	2.89495	-2.2827	0.0294627	0.075056	-2.17724	NOTDEG	NEGLFC
SPDL1	-0.41172	2.8488	-3.14979	0.00408386	0.0171309	-2.87161	DEG	NEGLFC
PARVB	-0.41161	3.27477	-1.883	0.0692711	0.143001	-1.81665	NOTDEG	NEGLFC
MLX	-0.411509	2.65715	-2.71158	0.0108223	0.0349842	-2.54839	DEG	NEGLFC
CD99	-0.411494	-0.195935	-0.513977	0.611378	0.716994	-0.508108	NOTDEG	NEGLFC
FBXW8	-0.411435	5.19076	-4.13196	0.000272236	0.00234206	-3.64038	DEG	NEGLFC
EBNA1BP2	-0.411403	2.77439	-2.92723	0.006364	0.0236454	-2.72841	DEG	NEGLFC
ASPHD1	-0.411349	6.04345	-2.43643	0.0224639	0.0610032	-2.28243	NOTDEG	NEGLFC
DDHD1	-0.411241	7.29887	-4.18198	0.00021974	0.00200645	-3.69517	DEG	NEGLFC
PALB2	-0.410962	4.20566	-3.5627	0.00133228	0.00746193	-3.20893	DEG	NEGLFC
INTS14	-0.41096	4.40311	-5.25471	1.39326e-05	0.000300908	-4.34492	DEG	NEGLFC
AC005759.1	-0.410931	-1.40442	-0.776682	0.443234	0.570102	-0.766744	NOTDEG	NEGLFC
BUD13	-0.41092	3.79515	-3.4507	0.00163651	0.008701	-3.14932	DEG	NEGLFC
ASH2L	-0.410817	4.84043	-3.3884	0.00200365	0.0100927	-3.08969	DEG	NEGLFC
PCNX4	-0.410678	6.10561	-3.39891	0.00187663	0.00961262	-3.10909	DEG	NEGLFC
INTS11	-0.410596	5.64865	-1.92487	0.0634649	0.133746	-1.85592	NOTDEG	NEGLFC
TEP1	-0.410526	3.77704	-3.5586	0.00122425	0.00700103	-3.23317	DEG	NEGLFC
ZNF26	-0.410502	5.24087	-4.17427	0.000258229	0.00225633	-3.65396	DEG	NEGLFC
SLC44A4	-0.410449	-2.49557	-0.787154	0.438377	0.565789	-0.774937	NOTDEG	NEGLFC
DMXL1	-0.41044	7.82041	-3.22238	0.00298577	0.0135603	-2.9692	DEG	NEGLFC
TSC1	-0.410404	6.63766	-6.19459	3.37216e-06	0.000122179	-4.64674	DEG	NEGLFC
POLR2F	-0.410189	10.3287	-1.71719	0.0960016	0.18281	-1.66455	NOTDEG	NEGLFC
MKKS	-0.410187	3.08428	-2.74337	0.0100164	0.0330209	-2.57526	DEG	NEGLFC
SLC4A5	-0.410116	6.38869	-1.79297	0.0868642	0.169237	-1.71218	NOTDEG	NEGLFC
SLC35A4	-0.410095	0.774722	-1.48407	0.149694	0.254626	-1.44061	NOTDEG	NEGLFC
SURF1	-0.410017	2.65807	-2.764	0.0096346	0.0320706	-2.58867	DEG	NEGLFC
RMC1	-0.409981	4.77607	-4.50928	9.76942e-05	0.00114432	-3.89625	DEG	NEGLFC
AC104794.3	-0.40993	-0.100642	-0.867232	0.392772	0.521781	-0.854601	NOTDEG	NEGLFC
SEMA3C	-0.409913	6.89116	-2.2746	0.0300009	0.0760221	-2.17008	NOTDEG	NEGLFC
AL022098.1	-0.409572	-1.1652	-1.08941	0.288904	0.417228	-1.06053	NOTDEG	NEGLFC
JAM3	-0.40953	8.93301	-2.58514	0.0146622	0.0440365	-2.44062	DEG	NEGLFC
UTP15	-0.409409	2.55101	-2.8576	0.00880757	0.0300131	-2.61943	DEG	NEGLFC
CD177	-0.409322	-3.02547	-0.804055	0.427488	0.555263	-0.793497	NOTDEG	NEGLFC
SH3BP5-AS1	-0.409298	3.444	-2.76688	0.0110451	0.0355592	-2.54127	DEG	NEGLFC
SCYL2	-0.409285	5.94396	-3.93866	0.000578386	0.00398756	-3.44155	DEG	NEGLFC
BBS12	-0.409262	-0.810907	-0.753251	0.457978	0.583833	-0.742181	NOTDEG	NEGLFC
TMEM260	-0.409233	6.87481	-4.25269	0.000180142	0.00174891	-3.74535	DEG	NEGLFC
AC025171.4	-0.409177	0.77578	-1.91142	0.0652341	0.13646	-1.84365	NOTDEG	NEGLFC
ZZEF1	-0.409113	7.11119	-4.77939	6.3482e-05	0.000847831	-3.99948	DEG	NEGLFC
LAX1	-0.409084	-2.14801	-0.939864	0.354588	0.48354	-0.925727	NOTDEG	NEGLFC
SAMD4B	-0.409028	7.7766	-2.38745	0.0260741	0.0682797	-2.22511	NOTDEG	NEGLFC
AC005786.3	-0.409024	3.17354	-1.96038	0.0594033	0.127207	-1.8852	NOTDEG	NEGLFC
AP005242.5	-0.408892	-0.953813	-0.672162	0.506505	0.627745	-0.664289	NOTDEG	NEGLFC
OTUB1	-0.408848	4.21037	-1.96961	0.0578747	0.124774	-1.89665	NOTDEG	NEGLFC
CALM2	-0.408744	7.64194	-4.12526	0.000345426	0.00277089	-3.57861	DEG	NEGLFC
PINK1-AS	-0.408701	1.7925	-1.9533	0.0598606	0.127959	-1.88182	NOTDEG	NEGLFC
ACRBP	-0.408669	0.00464725	-0.945311	0.351959	0.480711	-0.930796	NOTDEG	NEGLFC
MECR	-0.408624	4.40669	-4.26466	0.000174174	0.00170701	-3.7538	DEG	NEGLFC
LEPROT	-0.408505	3.54853	-2.49898	0.0180649	0.0517366	-2.36428	NOTDEG	NEGLFC
AL139011.1	-0.408504	-1.21947	-1.09027	0.284129	0.412276	-1.07109	NOTDEG	NEGLFC
ANKRD31	-0.408503	3.1217	-2.29671	0.0285608	0.073222	-2.1895	NOTDEG	NEGLFC
PDCD2	-0.40848	3.14095	-3.80887	0.000721721	0.00465945	-3.38119	DEG	NEGLFC
DLEU2	-0.408427	9.25895	-2.83495	0.00923116	0.0310792	-2.60337	DEG	NEGLFC
HTR3E	-0.40839	-1.57107	-0.623925	0.537241	0.655087	-0.61699	NOTDEG	NEGLFC
ZSCAN23	-0.408297	2.66997	-2.2538	0.0314291	0.0785915	-2.1516	NOTDEG	NEGLFC
GPANK1	-0.408105	2.71905	-2.92723	0.00693647	0.0251605	-2.69988	DEG	NEGLFC
UVRAG	-0.407998	8.60723	-3.05492	0.00535002	0.0208744	-2.78517	DEG	NEGLFC
CLEC2A	-0.407901	0.288987	-0.417443	0.679232	0.772085	-0.413512	NOTDEG	NEGLFC
AL512622.1	-0.407846	0.375659	-1.04021	0.306413	0.435387	-1.02278	NOTDEG	NEGLFC
TMEM209	-0.407835	4.18372	-2.81243	0.00957512	0.0319421	-2.59081	DEG	NEGLFC
ZBTB11-AS1	-0.407764	0.410207	-1.46404	0.154833	0.261448	-1.42267	NOTDEG	NEGLFC
AC010624.1	-0.407695	1.81102	-1.79478	0.0824455	0.162736	-1.73667	NOTDEG	NEGLFC
AZI2	-0.407664	4.81486	-3.31541	0.00246052	0.0117857	-3.02815	DEG	NEGLFC
NEPRO	-0.407641	4.2951	-3.5606	0.00154841	0.00836328	-3.16546	DEG	NEGLFC
AC091212.1	-0.407556	1.96327	-2.60497	0.0155633	0.0461154	-2.419	DEG	NEGLFC
CPB2-AS1	-0.407548	8.22082	-1.91723	0.0644639	0.135218	-1.84896	NOTDEG	NEGLFC
AC139530.1	-0.407453	1.67837	-2.10577	0.0434243	0.100568	-2.01961	NOTDEG	NEGLFC
CNDP1	-0.407387	9.24055	-2.42499	0.0215063	0.0590742	-2.29898	NOTDEG	NEGLFC
MOCS3	-0.407352	-0.250294	-0.999093	0.325589	0.454937	-0.983038	NOTDEG	NEGLFC
ATP6AP1L	-0.407246	6.44534	-2.83662	0.00841203	0.0290237	-2.63507	DEG	NEGLFC
CARD8	-0.407215	4.83955	-6.24902	6.05335e-07	3.97065e-05	-4.98951	DEG	NEGLFC
CDH1	-0.407215	6.84322	-1.96989	0.0596102	0.127519	-1.88367	NOTDEG	NEGLFC
AP000944.7	-0.407162	3.80249	-2.34926	0.0284959	0.073104	-2.19039	NOTDEG	NEGLFC
BDKRB1	-0.40715	-0.232216	-0.729178	0.471486	0.595761	-0.720063	NOTDEG	NEGLFC
AKAP9	-0.407143	8.46831	-4.17079	0.000459476	0.00338423	-3.50333	DEG	NEGLFC
TAF9	-0.406943	2.44574	-2.57238	0.0169725	0.0492797	-2.3873	DEG	NEGLFC
CSNK1G2	-0.406896	4.58686	-2.93559	0.00739234	0.0263694	-2.67863	DEG	NEGLFC
DUOX2	-0.406766	-0.790314	-0.84605	0.404008	0.532508	-0.834484	NOTDEG	NEGLFC
AC016526.2	-0.406425	-0.184393	-1.67217	0.111125	0.203787	-1.59316	NOTDEG	NEGLFC
DYNC2LI1	-0.406383	5.33039	-2.48669	0.018486	0.0526096	-2.35574	NOTDEG	NEGLFC
BLMH	-0.406367	4.3201	-5.5436	1.7996e-05	0.000356165	-4.28841	DEG	NEGLFC
ERG28	-0.40632	3.10454	-2.94407	0.00609096	0.0229418	-2.74284	DEG	NEGLFC
FRMD4B	-0.406278	10.5952	-2.57153	0.0151585	0.0451724	-2.42857	DEG	NEGLFC
LRP5L	-0.406168	3.488	-2.44041	0.0207102	0.0574071	-2.31323	NOTDEG	NEGLFC
LINC02848	-0.40612	2.54597	-2.02463	0.0517713	0.114687	-1.94503	NOTDEG	NEGLFC
KIF1BP	-0.406019	4.45142	-5.38887	8.49222e-06	0.00022155	-4.45238	DEG	NEGLFC
EFHC1	-0.405978	5.13955	-4.09431	0.000339861	0.00273382	-3.58285	DEG	NEGLFC
SFTPC	-0.40594	2.99505	-3.35945	0.00211721	0.0105301	-3.07328	DEG	NEGLFC
MFSD12	-0.405903	5.38879	-3.1857	0.00521428	0.0204509	-2.79349	DEG	NEGLFC
ATP13A1	-0.405902	3.19635	-1.06684	0.294281	0.422918	-1.04878	NOTDEG	NEGLFC
BIRC5	-0.405902	0.875724	-1.5803	0.124377	0.221611	-1.53666	NOTDEG	NEGLFC
IFT27	-0.405805	3.8567	-3.65944	0.000957491	0.00577412	-3.30273	DEG	NEGLFC
SORL1	-0.405783	6.49324	-1.8797	0.0712136	0.145897	-1.80411	NOTDEG	NEGLFC
PLPP3	-0.40574	6.42326	-2.96193	0.00583561	0.0222144	-2.75688	DEG	NEGLFC
TUBE1	-0.405713	5.39935	-3.56806	0.00143614	0.00790669	-3.18729	DEG	NEGLFC
MCRS1	-0.405664	3.0813	-1.22466	0.229929	0.352831	-1.20054	NOTDEG	NEGLFC
ORC2	-0.405654	6.41384	-3.35602	0.00256011	0.0121236	-3.01614	DEG	NEGLFC
AL596244.1	-0.405601	3.10781	-1.8735	0.0707284	0.145256	-1.80722	NOTDEG	NEGLFC
RP1L1	-0.405571	-0.958905	-0.965729	0.342812	0.471491	-0.948625	NOTDEG	NEGLFC
LINC00667	-0.40547	5.74712	-2.80726	0.00856352	0.0294225	-2.629	DEG	NEGLFC
TET1	-0.405425	6.13956	-4.08587	0.000289343	0.0024377	-3.62466	DEG	NEGLFC
AC109454.2	-0.405352	1.4052	-1.28557	0.21164	0.331254	-1.24907	NOTDEG	NEGLFC
ACTL6A	-0.405338	3.66111	-3.84795	0.000562938	0.0039116	-3.44887	DEG	NEGLFC
TECPR2	-0.405255	8.75206	-3.26402	0.00314158	0.014095	-2.95353	DEG	NEGLFC
PIGN	-0.405243	6.87645	-3.12696	0.00455484	0.0185507	-2.83694	DEG	NEGLFC
AC005899.7	-0.405195	2.02399	-1.89989	0.066785	0.139007	-1.83312	NOTDEG	NEGLFC
PTPN23	-0.405077	4.83474	-3.77345	0.0013471	0.00752843	-3.20575	DEG	NEGLFC
IKZF4	-0.40507	4.70544	-4.63847	8.21963e-05	0.00102224	-3.9379	DEG	NEGLFC
NRDE2	-0.404915	6.22454	-4.4414	0.000145341	0.00151188	-3.7989	DEG	NEGLFC
COPB2	-0.404718	5.23394	-5.13692	2.26786e-05	0.000415917	-4.23674	DEG	NEGLFC
AC005332.2	-0.40448	0.496077	-0.996047	0.326939	0.456166	-0.980298	NOTDEG	NEGLFC
KLF7	-0.404409	7.27185	-2.95804	0.00588046	0.0223405	-2.75437	DEG	NEGLFC
CALD1	-0.404199	7.47107	-2.30946	0.0297619	0.075575	-2.17324	NOTDEG	NEGLFC
AC012063.1	-0.404139	4.34326	-2.94006	0.00637225	0.0236613	-2.72798	DEG	NEGLFC
PSMC4	-0.403973	3.42759	-2.37753	0.0237805	0.0636532	-2.26066	NOTDEG	NEGLFC
NUP133	-0.403886	6.32995	-4.08845	0.000537735	0.00378226	-3.46122	DEG	NEGLFC
ZNF112	-0.403786	3.89423	-2.86424	0.00748731	0.0266378	-2.67436	DEG	NEGLFC
YIF1A	-0.403768	2.28695	-1.47486	0.153066	0.259094	-1.42879	NOTDEG	NEGLFC
GNPTG	-0.403763	6.26975	-3.6817	0.00101644	0.00605017	-3.28594	DEG	NEGLFC
TRIM68	-0.403696	1.38794	-2.19145	0.039162	0.0930082	-2.06248	NOTDEG	NEGLFC
LRRC8B	-0.403588	7.23118	-3.087	0.00423672	0.0176016	-2.85998	DEG	NEGLFC
RUNDC3A	-0.403469	3.32062	-0.921884	0.363709	0.492627	-0.908321	NOTDEG	NEGLFC
TBCEL	-0.403432	5.37585	-3.54109	0.00128334	0.00725492	-3.21968	DEG	NEGLFC
AL078587.2	-0.403344	1.88923	-1.11664	0.273486	0.40081	-1.09507	NOTDEG	NEGLFC
FBXL8	-0.403245	2.22751	-2.27641	0.0333036	0.0822664	-2.1284	NOTDEG	NEGLFC
AC136944.2	-0.403108	-0.449146	-0.776955	0.443074	0.570056	-0.767013	NOTDEG	NEGLFC
AC006581.1	-0.403054	-2.76887	-0.843773	0.40526	0.533698	-0.832264	NOTDEG	NEGLFC
AL136984.1	-0.402895	0.155957	-1.24269	0.22363	0.345615	-1.21693	NOTDEG	NEGLFC
KCTD18	-0.402854	3.98981	-3.26182	0.00280039	0.0129567	-2.98884	DEG	NEGLFC
LINC01389	-0.402741	-1.28821	-0.837405	0.411175	0.539199	-0.821827	NOTDEG	NEGLFC
MBD1	-0.402588	4.40497	-3.38568	0.00194366	0.00986354	-3.09871	DEG	NEGLFC
LINC02449	-0.402552	1.54438	-1.35322	0.186048	0.300414	-1.32236	NOTDEG	NEGLFC
DAPL1	-0.402436	-0.104766	-0.968073	0.3405	0.469248	-0.953177	NOTDEG	NEGLFC
SSNA1	-0.402424	2.77039	-1.93174	0.0628569	0.132733	-1.8602	NOTDEG	NEGLFC
AC017002.6	-0.402384	1.24486	-1.14142	0.262437	0.388863	-1.12065	NOTDEG	NEGLFC
AASDH	-0.40236	5.25091	-4.8937	4.0404e-05	0.00062633	-4.10516	DEG	NEGLFC
AC009754.2	-0.402178	-0.133096	-1.0474	0.303011	0.432297	-1.03	NOTDEG	NEGLFC
ZNF354C	-0.401579	4.33572	-4.1287	0.000265876	0.00230165	-3.64646	DEG	NEGLFC
MOB3B	-0.401542	8.83577	-2.44413	0.0204099	0.0568446	-2.31873	NOTDEG	NEGLFC
PAQR4	-0.401458	4.38758	-1.96171	0.0590645	0.126729	-1.88771	NOTDEG	NEGLFC
AC093928.1	-0.40142	0.0370381	-1.05357	0.300242	0.429441	-1.03591	NOTDEG	NEGLFC
AL359643.2	-0.401277	0.362972	-1.79576	0.0825703	0.1629	-1.73596	NOTDEG	NEGLFC
SEPTIN10	-0.4011	5.71593	-2.57882	0.0148837	0.0445676	-2.4352	DEG	NEGLFC
AC016134.1	-0.401098	1.23914	-1.17985	0.247265	0.37217	-1.15702	NOTDEG	NEGLFC
ZNF416	-0.401085	0.361059	-1.34233	0.190623	0.305929	-1.30874	NOTDEG	NEGLFC
IGFL2	-0.400829	0.210668	-1.44326	0.158978	0.266721	-1.40852	NOTDEG	NEGLFC
AL157392.2	-0.400681	-0.751949	-0.611605	0.545782	0.662475	-0.604093	NOTDEG	NEGLFC
AC018450.1	-0.400662	-0.698417	-0.98494	0.332279	0.46111	-0.969534	NOTDEG	NEGLFC
AL160035.1	-0.400389	1.61123	-1.91938	0.0649187	0.135973	-1.84582	NOTDEG	NEGLFC
STEAP3-AS1	-0.400342	1.40106	-1.53184	0.135704	0.236685	-1.49198	NOTDEG	NEGLFC
C10orf143	-0.400156	3.97831	-2.66256	0.0121839	0.0382841	-2.50677	DEG	NEGLFC
AL592295.5	-0.400057	0.148052	-0.958118	0.345417	0.473947	-0.943517	NOTDEG	NEGLFC
MOV10	-0.399788	2.77686	-2.34308	0.0257183	0.0675331	-2.23044	NOTDEG	NEGLFC
ZNF48	-0.399542	2.68575	-1.99924	0.0545723	0.119458	-1.92227	NOTDEG	NEGLFC
TMEM87A	-0.399346	7.39732	-3.30566	0.00240096	0.0115849	-3.03555	DEG	NEGLFC
AC022634.2	-0.399117	-1.3731	-0.798301	0.430804	0.55844	-0.787817	NOTDEG	NEGLFC
EHD4	-0.399061	2.54606	-1.78998	0.0832425	0.163774	-1.73217	NOTDEG	NEGLFC
BRF1	-0.399016	6.55033	-3.5558	0.00191715	0.00976787	-3.10277	DEG	NEGLFC
AC099489.3	-0.398873	-1.43956	-0.841855	0.409527	0.537651	-0.824727	NOTDEG	NEGLFC
RINT1	-0.398591	4.52556	-3.7452	0.00148457	0.00810529	-3.17768	DEG	NEGLFC
COQ10B	-0.398524	4.24682	-3.76791	0.000731977	0.00471249	-3.37731	DEG	NEGLFC
SPATA6L	-0.398494	3.98977	-2.70336	0.0125341	0.0391242	-2.49674	DEG	NEGLFC
AC009093.2	-0.398323	5.25559	-2.54405	0.0169464	0.0492163	-2.38787	DEG	NEGLFC
RPUSD4	-0.398244	3.16018	-3.87124	0.00072897	0.00469576	-3.37845	DEG	NEGLFC
AC104113.1	-0.397747	-1.70229	-0.942446	0.356029	0.484894	-0.922957	NOTDEG	NEGLFC
OSGIN1	-0.397663	1.98228	-2.17709	0.046067	0.105212	-1.99478	NOTDEG	NEGLFC
AC090517.2	-0.397662	0.80848	-1.3398	0.190343	0.305544	-1.30957	NOTDEG	NEGLFC
MON2	-0.397652	8.54982	-3.55684	0.00158129	0.00849596	-3.15934	DEG	NEGLFC
AC006427.2	-0.397598	-0.40495	-1.02884	0.311514	0.440432	-1.01205	NOTDEG	NEGLFC
NARF-IT1	-0.397577	-1.41796	-1.17735	0.254571	0.380398	-1.13932	NOTDEG	NEGLFC
USP4	-0.397414	6.02424	-3.39615	0.00209406	0.0104421	-3.07656	DEG	NEGLFC
MHENCR	-0.397349	2.9671	-2.81198	0.00943223	0.0315618	-2.59598	DEG	NEGLFC
AC096564.1	-0.397069	7.51571	-2.0096	0.0532465	0.117282	-1.93292	NOTDEG	NEGLFC
PON2	-0.397028	6.64612	-2.50291	0.0177988	0.0511179	-2.36978	NOTDEG	NEGLFC
SNHG27	-0.396963	-0.532861	-0.974988	0.33733	0.466335	-0.959454	NOTDEG	NEGLFC
RAP2C-AS1	-0.396941	4.98144	-2.6201	0.0141859	0.0429714	-2.45252	DEG	NEGLFC
PXN-AS1	-0.396887	4.19817	-4.43689	0.000155468	0.00158001	-3.78217	DEG	NEGLFC
AC025048.2	-0.39681	3.08106	-3.07453	0.0044462	0.0182637	-2.84464	DEG	NEGLFC
TMEM218	-0.396732	2.77043	-2.13645	0.0406442	0.0955466	-2.04714	NOTDEG	NEGLFC
IQCC	-0.396529	0.575742	-1.16111	0.254461	0.380284	-1.13958	NOTDEG	NEGLFC
LINC01315	-0.396467	1.47726	-1.29659	0.204342	0.322699	-1.26928	NOTDEG	NEGLFC
FASTKD2	-0.396385	4.48991	-3.60346	0.00153079	0.00830042	-3.16878	DEG	NEGLFC
AC119403.1	-0.396277	3.30581	-3.13224	0.00456888	0.0185913	-2.83596	DEG	NEGLFC
C3orf70	-0.396269	2.90354	-1.37578	0.17875	0.291148	-1.34461	NOTDEG	NEGLFC
GOLGB1	-0.396264	7.30576	-4.13784	0.000519625	0.00369222	-3.47043	DEG	NEGLFC
NRBP1	-0.39618	5.31291	-5.62445	3.58497e-06	0.000126236	-4.6341	DEG	NEGLFC
FBXL12	-0.396124	4.13369	-3.56977	0.00127826	0.00723171	-3.22082	DEG	NEGLFC
GPR173	-0.396045	6.16433	-4.41428	0.000227301	0.00205776	-3.68657	DEG	NEGLFC
ZDHHC4	-0.395906	2.92626	-3.34037	0.0023796	0.0115109	-3.03825	DEG	NEGLFC
CLEC18A	-0.395868	-0.125002	-0.775997	0.445766	0.572142	-0.762493	NOTDEG	NEGLFC
MCMDC2	-0.395841	2.95204	-2.60983	0.0138254	0.0421239	-2.46177	DEG	NEGLFC
POLR3E	-0.395654	4.75203	-4.84141	3.57409e-05	0.00057679	-4.13342	DEG	NEGLFC
BAIAP2L2	-0.395628	3.51533	-3.68792	0.000899859	0.00550612	-3.3201	DEG	NEGLFC
BRSK2	-0.395627	5.56282	-1.76142	0.0887911	0.17195	-1.70181	NOTDEG	NEGLFC
AP001001.1	-0.395433	-2.29119	-0.618924	0.541699	0.659262	-0.610246	NOTDEG	NEGLFC
GINM1	-0.395407	6.2006	-5.32202	1.29376e-05	0.00028669	-4.36116	DEG	NEGLFC
NEU4	-0.39499	-0.90375	-0.618645	0.541089	0.658835	-0.611166	NOTDEG	NEGLFC
C20orf194	-0.394986	8.41321	-4.98904	3.7272e-05	0.000592139	-4.12377	DEG	NEGLFC
POLE2	-0.394979	3.1218	-2.43939	0.0206315	0.0572535	-2.31466	NOTDEG	NEGLFC
DCAF13	-0.394853	3.467	-3.58573	0.00125488	0.00712755	-3.2261	DEG	NEGLFC
PTRH2	-0.394834	4.9213	-3.2143	0.00308379	0.0138954	-2.95926	DEG	NEGLFC
LMOD3	-0.394787	-0.0726038	-0.827833	0.414821	0.542938	-0.815439	NOTDEG	NEGLFC
BX004807.1	-0.394775	-1.78127	-0.586733	0.562313	0.676744	-0.57941	NOTDEG	NEGLFC
SPATA2	-0.394657	3.08175	-2.45254	0.0220809	0.0602775	-2.28897	NOTDEG	NEGLFC
AL596214.1	-0.39462	1.52728	-1.25444	0.219919	0.341154	-1.22674	NOTDEG	NEGLFC
KATNB1	-0.394612	2.15981	-1.45555	0.155571	0.262482	-1.42013	NOTDEG	NEGLFC
ZNF621	-0.394569	6.18479	-2.96259	0.00626681	0.0233857	-2.73348	DEG	NEGLFC
ZNF714	-0.394512	4.87418	-2.35463	0.0250532	0.0662106	-2.24058	NOTDEG	NEGLFC
SMPDL3A	-0.394403	2.23008	-1.18379	0.245494	0.370255	-1.16136	NOTDEG	NEGLFC
WBP4	-0.394275	5.51208	-4.01137	0.000541383	0.00380094	-3.4594	DEG	NEGLFC
AC012065.3	-0.394156	-0.464789	-0.95438	0.348484	0.477101	-0.937533	NOTDEG	NEGLFC
AC073342.1	-0.394106	5.32284	-2.2399	0.0346301	0.0846956	-2.11266	NOTDEG	NEGLFC
EIF4H	-0.394041	4.92269	-3.31821	0.00290739	0.0133017	-2.97736	DEG	NEGLFC
CUL4B	-0.393931	4.9991	-3.98649	0.00037928	0.0029527	-3.5541	DEG	NEGLFC
TOB1-AS1	-0.393908	4.10418	-2.76054	0.00967523	0.0321826	-2.58723	DEG	NEGLFC
HMGXB4	-0.393887	5.92563	-4.21606	0.000370291	0.00290439	-3.5604	DEG	NEGLFC
LINC01727	-0.393876	1.71577	-1.64542	0.109986	0.202134	-1.59826	NOTDEG	NEGLFC
COLGALT2	-0.393868	8.65172	-2.23475	0.0327796	0.0813219	-2.13477	NOTDEG	NEGLFC
ZNF707	-0.393778	2.40357	-2.43533	0.0208256	0.0576528	-2.31113	NOTDEG	NEGLFC
EXOC3-AS1	-0.393673	1.56936	-1.43987	0.159928	0.267924	-1.40531	NOTDEG	NEGLFC
FPGT	-0.393654	5.72572	-2.86647	0.00751508	0.0266994	-2.67311	DEG	NEGLFC
POLI	-0.39363	4.87537	-2.87029	0.0076577	0.0270678	-2.6668	DEG	NEGLFC
LGI4	-0.393625	4.01385	-1.10302	0.278509	0.405917	-1.08367	NOTDEG	NEGLFC
PGAP3	-0.393445	3.18058	-2.91616	0.00653302	0.0240824	-2.71976	DEG	NEGLFC
JRKL	-0.393402	3.01332	-3.0503	0.00478992	0.019262	-2.82083	DEG	NEGLFC
DDOST	-0.393271	3.16066	-3.06335	0.00450359	0.0183976	-2.84055	DEG	NEGLFC
ZNF414	-0.39305	3.18793	-2.45931	0.0208058	0.0576049	-2.31149	NOTDEG	NEGLFC
TAF11	-0.393019	5.23442	-3.16342	0.00367077	0.0158648	-2.90515	DEG	NEGLFC
AC139769.2	-0.392926	-2.31221	-0.58534	0.562556	0.676931	-0.579049	NOTDEG	NEGLFC
MBD4	-0.39291	4.3897	-5.57782	7.85099e-06	0.000210319	-4.46921	DEG	NEGLFC
DAPK3	-0.392719	3.70526	-2.88266	0.00746237	0.0265903	-2.67547	DEG	NEGLFC
PRKAR2A-AS1	-0.392682	0.358797	-1.37623	0.1788	0.291189	-1.34446	NOTDEG	NEGLFC
AC145285.2	-0.3926	-0.455012	-1.26659	0.214738	0.334915	-1.24064	NOTDEG	NEGLFC
AL357140.4	-0.39254	-1.3546	-0.873216	0.390117	0.519056	-0.859405	NOTDEG	NEGLFC
JADE3	-0.392335	5.18431	-2.08515	0.04548	0.104163	-2.00019	NOTDEG	NEGLFC
DECR1	-0.392268	5.21284	-3.28553	0.00280902	0.0129862	-2.9879	DEG	NEGLFC
SEL1L2	-0.39224	0.68571	-1.37458	0.182339	0.295715	-1.33359	NOTDEG	NEGLFC
SLC45A3	-0.392219	5.60922	-2.0552	0.0489856	0.110245	-1.96872	NOTDEG	NEGLFC
PARP12	-0.392083	2.72642	-2.70018	0.0111255	0.035753	-2.53873	DEG	NEGLFC
DIS3L	-0.392068	5.57327	-4.39254	0.000186745	0.00179212	-3.7363	DEG	NEGLFC
LINC02275	-0.39197	0.554746	-1.4224	0.165135	0.274067	-1.38801	NOTDEG	NEGLFC
LINC02764	-0.391691	-1.89217	-0.708361	0.484079	0.606863	-0.699757	NOTDEG	NEGLFC
AL157912.1	-0.391438	-1.32193	-0.656702	0.516218	0.636621	-0.649186	NOTDEG	NEGLFC
TRAIP	-0.391387	0.432248	-0.99593	0.326995	0.456196	-0.980184	NOTDEG	NEGLFC
HENMT1	-0.391387	1.56119	-1.69508	0.100363	0.189003	-1.64309	NOTDEG	NEGLFC
TYRO3	-0.391384	6.53847	-3.34203	0.00299197	0.0135804	-2.96856	DEG	NEGLFC
GAL3ST1	-0.391303	6.19079	-2.55167	0.0177881	0.0511048	-2.37	NOTDEG	NEGLFC
AC105402.3	-0.391193	1.10963	-0.530815	0.5995	0.707371	-0.52512	NOTDEG	NEGLFC
VPS4A	-0.391184	4.28018	-4.05514	0.000313322	0.00257822	-3.60403	DEG	NEGLFC
TET3	-0.390982	7.22181	-3.41241	0.0018105	0.00936565	-3.11968	DEG	NEGLFC
KIF13B	-0.390916	9.10877	-3.21918	0.00301539	0.0136541	-2.96616	DEG	NEGLFC
AP3M1	-0.390907	4.57695	-4.07982	0.000374816	0.0029302	-3.55721	DEG	NEGLFC
AC127024.5	-0.390653	1.78759	-1.77979	0.084916	0.166325	-1.72285	NOTDEG	NEGLFC
PABPC4	-0.390647	5.39709	-2.22175	0.0383464	0.0916084	-2.07113	NOTDEG	NEGLFC
LRRC39	-0.390542	3.4449	-1.75136	0.0897746	0.173503	-1.69659	NOTDEG	NEGLFC
SLC25A39	-0.390376	2.94603	-1.05303	0.300468	0.429561	-1.03543	NOTDEG	NEGLFC
OLFML2B	-0.390255	1.99516	-1.36078	0.183661	0.297292	-1.32957	NOTDEG	NEGLFC
CHKA	-0.390016	8.52189	-3.96025	0.000407938	0.00311558	-3.53489	DEG	NEGLFC
TMCO1	-0.389983	4.73792	-3.7541	0.000844582	0.00525757	-3.33776	DEG	NEGLFC
AL357568.2	-0.389965	0.620481	-1.16958	0.251326	0.37668	-1.14713	NOTDEG	NEGLFC
CCDC159	-0.389869	4.91277	-3.23119	0.00364842	0.0158017	-2.90706	DEG	NEGLFC
AC116424.1	-0.389596	-2.5561	-0.693751	0.494346	0.61657	-0.683412	NOTDEG	NEGLFC
BYSL	-0.389566	0.238411	-1.19105	0.242825	0.367366	-1.16795	NOTDEG	NEGLFC
EIF2B4	-0.38947	4.27022	-1.95057	0.0601988	0.128514	-1.87933	NOTDEG	NEGLFC
FBXO32	-0.389434	6.90286	-1.79654	0.0821605	0.16237	-1.73829	NOTDEG	NEGLFC
DOCK3	-0.389213	9.9224	-3.61616	0.00104797	0.00619287	-3.27732	DEG	NEGLFC
LLGL1	-0.389108	5.09708	-2.66783	0.0146114	0.0439241	-2.44187	DEG	NEGLFC
UBE2S	-0.389106	1.75844	-1.75477	0.0891796	0.172537	-1.69974	NOTDEG	NEGLFC
APLF	-0.389039	5.58562	-3.04385	0.00473086	0.0191048	-2.82481	DEG	NEGLFC
AUP1	-0.389007	4.11646	-1.41724	0.166387	0.275507	-1.38391	NOTDEG	NEGLFC
AC234781.1	-0.38876	-1.17423	-0.745011	0.461877	0.587233	-0.73576	NOTDEG	NEGLFC
ZNF34	-0.388693	3.26664	-3.34804	0.00225085	0.0110284	-3.05497	DEG	NEGLFC
SPART	-0.388617	7.42484	-3.67304	0.000898082	0.00549818	-3.32065	DEG	NEGLFC
SRP68	-0.388346	4.50663	-3.47563	0.00155464	0.0083822	-3.16429	DEG	NEGLFC
ZNF550	-0.388321	2.15574	-2.03405	0.0505796	0.112782	-1.95503	NOTDEG	NEGLFC
NPIPA7	-0.388265	0.964316	-1.51709	0.139376	0.241422	-1.47812	NOTDEG	NEGLFC
SYT15	-0.388243	1.55488	-1.45312	0.156904	0.264149	-1.41556	NOTDEG	NEGLFC
NFS1	-0.388218	3.85075	-3.71529	0.000833285	0.00520565	-3.34149	DEG	NEGLFC
RGPD1	-0.388195	-0.0983787	-0.751703	0.458703	0.584368	-0.740985	NOTDEG	NEGLFC
NAGLU	-0.388151	5.06342	-2.95723	0.00734586	0.0262607	-2.68074	DEG	NEGLFC
IGBP1	-0.388148	4.9597	-3.74686	0.000897878	0.00549818	-3.32071	DEG	NEGLFC
AC073878.1	-0.387906	3.64074	-2.47923	0.0212856	0.0585871	-2.30288	NOTDEG	NEGLFC
AL158068.2	-0.387855	-0.763256	-0.710531	0.482686	0.605514	-0.701988	NOTDEG	NEGLFC
ELP5	-0.387844	2.71032	-3.84935	0.000679188	0.00445381	-3.39785	DEG	NEGLFC
E2F6	-0.387758	4.22514	-4.32257	0.000147937	0.00153333	-3.79451	DEG	NEGLFC
APEH	-0.387613	1.32541	-0.784297	0.438818	0.566104	-0.774191	NOTDEG	NEGLFC
NENF	-0.387566	5.69828	-3.42846	0.00363447	0.0157523	-2.90826	DEG	NEGLFC
SPATA6	-0.38754	8.34437	-2.38258	0.0236026	0.0632877	-2.26354	NOTDEG	NEGLFC
AL021368.3	-0.387357	1.25689	-1.08129	0.287908	0.416223	-1.06272	NOTDEG	NEGLFC
IMMP1L	-0.387215	5.91257	-3.54741	0.0021334	0.0105922	-3.071	DEG	NEGLFC
NIPSNAP2	-0.3871	6.60718	-5.31677	6.89672e-05	0.000900956	-3.97982	DEG	NEGLFC
AL731566.2	-0.386929	-0.289545	-0.924578	0.362615	0.491639	-0.910393	NOTDEG	NEGLFC
RAB8A	-0.386907	3.25134	-3.34564	0.00220682	0.0108768	-3.06089	DEG	NEGLFC
AC005209.1	-0.386862	-2.2771	-0.797714	0.431105	0.558728	-0.787302	NOTDEG	NEGLFC
NOX5	-0.386823	1.16689	-0.940034	0.355855	0.484734	-0.923293	NOTDEG	NEGLFC
PLS3	-0.386703	6.83597	-3.19648	0.00423443	0.0175985	-2.86015	DEG	NEGLFC
TINF2	-0.386637	1.45024	-1.57143	0.126559	0.22461	-1.52781	NOTDEG	NEGLFC
AL161756.1	-0.386624	-0.458649	-0.991517	0.331936	0.46082	-0.970222	NOTDEG	NEGLFC
ZNF212	-0.386559	3.57636	-2.73287	0.0103798	0.0338925	-2.56291	DEG	NEGLFC
TMEM39A	-0.386226	4.68091	-3.74492	0.000882221	0.00542713	-3.32562	DEG	NEGLFC
DHRS4	-0.386121	1.56067	-1.51188	0.141176	0.243711	-1.47143	NOTDEG	NEGLFC
PHF1	-0.386095	4.37166	-2.15452	0.0390834	0.0928761	-2.06331	NOTDEG	NEGLFC
DBNL	-0.386045	4.60234	-3.09611	0.00419092	0.0174714	-2.86342	DEG	NEGLFC
AC121761.1	-0.385982	0.347123	-1.23415	0.226423	0.348827	-1.20962	NOTDEG	NEGLFC
SPG21	-0.385939	4.71555	-3.47096	0.00154888	0.00836328	-3.16537	DEG	NEGLFC
AC006160.1	-0.385881	3.34263	-1.9163	0.064587	0.135415	-1.84811	NOTDEG	NEGLFC
AL356737.2	-0.38584	-2.73926	-0.708005	0.484232	0.607022	-0.699513	NOTDEG	NEGLFC
AC064807.1	-0.385767	4.17231	-2.81387	0.00900516	0.0305227	-2.61186	DEG	NEGLFC
FLACC1	-0.385595	2.99781	-1.50803	0.141671	0.244395	-1.4696	NOTDEG	NEGLFC
STRADA	-0.385424	6.65523	-4.43224	0.000219059	0.00200387	-3.69596	DEG	NEGLFC
GK-AS1	-0.38539	-1.37254	-0.628342	0.535663	0.653371	-0.619385	NOTDEG	NEGLFC
HCN2	-0.385382	5.843	-1.37365	0.179648	0.292217	-1.34184	NOTDEG	NEGLFC
IARS2	-0.385357	5.33353	-4.7025	5.02992e-05	0.000726946	-4.05423	DEG	NEGLFC
MIR4713HG	-0.385265	0.244391	-1.16822	0.251625	0.377028	-1.14641	NOTDEG	NEGLFC
PRR34	-0.385187	-1.24504	-0.90023	0.374939	0.503727	-0.887261	NOTDEG	NEGLFC
DDX50	-0.385011	5.70447	-3.7232	0.000925126	0.0056188	-3.31236	DEG	NEGLFC
RAD9B	-0.384971	2.22561	-2.24679	0.0321385	0.0800778	-2.14268	NOTDEG	NEGLFC
AC073046.1	-0.384967	-2.97445	-0.888897	0.380905	0.509931	-0.876231	NOTDEG	NEGLFC
LINC00852	-0.384892	-1.05802	-1.21959	0.234069	0.357369	-1.18994	NOTDEG	NEGLFC
PSMD5	-0.384884	5.3453	-4.73214	7.42329e-05	0.000949436	-3.96229	DEG	NEGLFC
GGCX	-0.384839	4.00151	-2.84213	0.00832427	0.0287857	-2.63863	DEG	NEGLFC
INO80C	-0.3847	3.36147	-2.67802	0.0118663	0.0375192	-2.51609	DEG	NEGLFC
FAN1	-0.384672	6.29067	-4.17672	0.000412154	0.00313694	-3.53218	DEG	NEGLFC
Z93930.2	-0.384666	6.12027	-3.1676	0.00481169	0.0193056	-2.81938	DEG	NEGLFC
PSMD6-AS2	-0.384567	1.74339	-1.78165	0.0846057	0.165888	-1.72457	NOTDEG	NEGLFC
PLAC8	-0.384456	-0.646249	-0.821231	0.417786	0.545904	-0.810268	NOTDEG	NEGLFC
KXD1	-0.384432	4.03087	-3.48526	0.00149075	0.0081371	-3.17648	DEG	NEGLFC
NUP54	-0.384432	5.71061	-3.57611	0.001468	0.00803586	-3.18094	DEG	NEGLFC
FBXO38	-0.384174	5.70005	-3.94765	0.000543528	0.0038125	-3.45833	DEG	NEGLFC
AC015795.1	-0.384164	1.15532	-1.33567	0.191382	0.306826	-1.3065	NOTDEG	NEGLFC
FOLR3	-0.383955	-1.75071	-0.842725	0.405838	0.534122	-0.83124	NOTDEG	NEGLFC
DMAC2	-0.383913	2.39303	-1.96736	0.058145	0.125201	-1.8946	NOTDEG	NEGLFC
ITFG1	-0.383846	8.37695	-3.04289	0.00550963	0.0213305	-2.77562	DEG	NEGLFC
AL354809.1	-0.383819	7.63795	-1.89526	0.0745551	0.150965	-1.78319	NOTDEG	NEGLFC
AC099489.1	-0.383768	4.34332	-2.13857	0.0428803	0.0996001	-2.02487	NOTDEG	NEGLFC
NUS1	-0.383738	5.3804	-4.45765	0.000272037	0.00234174	-3.64057	DEG	NEGLFC
ZNF711	-0.383664	3.61225	-2.42285	0.0236283	0.063349	-2.26312	NOTDEG	NEGLFC
NEURL4	-0.383511	3.5392	-1.68038	0.102936	0.192552	-1.63079	NOTDEG	NEGLFC
ZNF267	-0.383454	2.86209	-1.99538	0.0548544	0.119915	-1.92003	NOTDEG	NEGLFC
CPN2	-0.383363	-1.30297	-0.680003	0.502975	0.62455	-0.669816	NOTDEG	NEGLFC
HRAS	-0.383337	1.97243	-0.969949	0.339788	0.46855	-0.954584	NOTDEG	NEGLFC
AC092944.1	-0.38322	3.88714	-2.15578	0.0390661	0.0928654	-2.06349	NOTDEG	NEGLFC
AL139807.1	-0.38314	4.31279	-2.99368	0.00537416	0.0209276	-2.78371	DEG	NEGLFC
ZNFX1	-0.383043	4.75575	-4.37134	0.000202963	0.00190344	-3.7153	DEG	NEGLFC
EID2	-0.382902	1.37281	-1.13924	0.263329	0.389811	-1.11856	NOTDEG	NEGLFC
LINC00706	-0.382892	3.03604	-1.19769	0.240488	0.364792	-1.17377	NOTDEG	NEGLFC
ADHFE1	-0.382849	5.4729	-3.74724	0.00103027	0.00611821	-3.28213	DEG	NEGLFC
BCL10	-0.382686	2.09532	-2.25631	0.0312487	0.0782769	-2.15389	NOTDEG	NEGLFC
ATP11B	-0.38261	7.14274	-3.30084	0.0024316	0.0116935	-3.03173	DEG	NEGLFC
ZNF689	-0.382436	1.85932	-1.71233	0.0968243	0.183862	-1.66045	NOTDEG	NEGLFC
AC026367.2	-0.382423	-0.807827	-0.993407	0.328203	0.457352	-0.97774	NOTDEG	NEGLFC
CCDC149	-0.382298	5.51147	-2.78964	0.00960843	0.0320277	-2.58961	DEG	NEGLFC
IGF2BP3	-0.38214	-0.00927876	-1.02238	0.314515	0.443474	-1.00579	NOTDEG	NEGLFC
PDCD4	-0.382075	6.00182	-3.52904	0.00166268	0.00880437	-3.14468	DEG	NEGLFC
CFL2	-0.381888	4.90526	-3.19515	0.00336054	0.0148026	-2.93268	DEG	NEGLFC
HCG20	-0.381808	-0.0323978	-1.15107	0.261479	0.387994	-1.1229	NOTDEG	NEGLFC
KLF3	-0.381761	5.99962	-2.62451	0.0133589	0.041057	-2.47406	DEG	NEGLFC
URB2	-0.381632	3.31873	-2.74597	0.00997362	0.0329175	-2.57674	DEG	NEGLFC
CCDC122	-0.381607	6.70784	-1.83275	0.0788376	0.157497	-1.75747	NOTDEG	NEGLFC
AC011444.3	-0.381432	-1.83749	-0.585523	0.562435	0.67682	-0.579229	NOTDEG	NEGLFC
FAM222A	-0.381426	7.12121	-2.7671	0.0106811	0.034684	-2.55296	DEG	NEGLFC
CNTF	-0.381347	-0.979487	-1.1147	0.276441	0.40384	-1.08835	NOTDEG	NEGLFC
LINC01159	-0.381152	1.38991	-1.16414	0.253458	0.379081	-1.14199	NOTDEG	NEGLFC
AC106793.1	-0.380903	5.2823	-2.53041	0.0167145	0.0487216	-2.39293	DEG	NEGLFC
PCGF3	-0.380871	5.38214	-5.83415	1.09924e-05	0.000260976	-4.39667	DEG	NEGLFC
AL391832.4	-0.38083	2.42816	-1.43872	0.16025	0.268288	-1.40423	NOTDEG	NEGLFC
AL109910.1	-0.38082	2.20391	-0.85716	0.398212	0.526713	-0.844818	NOTDEG	NEGLFC
AL512658.1	-0.38066	0.499724	-0.814464	0.422272	0.550231	-0.802486	NOTDEG	NEGLFC
DENND2C	-0.380609	2.2594	-2.53183	0.0167973	0.0489106	-2.39111	DEG	NEGLFC
RABGGTA	-0.380577	0.88653	-1.01895	0.316113	0.44514	-1.00248	NOTDEG	NEGLFC
SETD9	-0.380541	1.73963	-1.43432	0.16162	0.270009	-1.39964	NOTDEG	NEGLFC
DPP7	-0.380531	4.98506	-0.894183	0.378114	0.50723	-0.881377	NOTDEG	NEGLFC
SLC6A1	-0.38045	7.76515	-3.04152	0.00539839	0.0210026	-2.78225	DEG	NEGLFC
MLST8	-0.380378	2.8539	-1.2032	0.238008	0.361939	-1.17998	NOTDEG	NEGLFC
MPG	-0.380069	2.71671	-1.92217	0.0642102	0.134871	-1.85072	NOTDEG	NEGLFC
BSN-DT	-0.379986	-0.780292	-0.709149	0.483532	0.606376	-0.700634	NOTDEG	NEGLFC
ENG	-0.379934	0.939347	-1.00767	0.321662	0.45094	-0.991048	NOTDEG	NEGLFC
AC010201.3	-0.379866	2.77729	-1.52597	0.137157	0.238581	-1.48646	NOTDEG	NEGLFC
SLC13A4	-0.379826	-0.773595	-0.782607	0.440638	0.567559	-0.771116	NOTDEG	NEGLFC
CMTR1	-0.379806	4.88154	-4.2525	0.000180239	0.00174891	-3.74522	DEG	NEGLFC
AC009113.1	-0.379775	2.59859	-2.82618	0.00817287	0.0284206	-2.64484	DEG	NEGLFC
AKIRIN1	-0.379772	5.92939	-2.29459	0.0299126	0.0758821	-2.17125	NOTDEG	NEGLFC
AREL1	-0.379733	5.57992	-4.55613	0.000106436	0.0012192	-3.87543	DEG	NEGLFC
LINS1	-0.379554	3.94879	-2.06329	0.0475636	0.107795	-1.98125	NOTDEG	NEGLFC
AGL	-0.379515	5.24209	-4.75958	0.000112151	0.00125721	-3.86268	DEG	NEGLFC
LINC02182	-0.379468	-1.35571	-0.582916	0.564166	0.678193	-0.576664	NOTDEG	NEGLFC
AC005037.1	-0.379461	3.74493	-2.74229	0.0105532	0.0343514	-2.55716	DEG	NEGLFC
G6PD	-0.379277	2.03701	-1.88472	0.0703473	0.14469	-1.80967	NOTDEG	NEGLFC
AC012174.1	-0.379258	-2.05953	-0.685364	0.498224	0.620228	-0.677286	NOTDEG	NEGLFC
OR11G2	-0.379088	-0.005293	-1.01597	0.317506	0.446707	-0.999596	NOTDEG	NEGLFC
AC015563.1	-0.378991	-0.227856	-1.12527	0.270882	0.398086	-1.10103	NOTDEG	NEGLFC
SCNN1B	-0.378803	-1.34552	-1.05442	0.305221	0.434439	-1.0253	NOTDEG	NEGLFC
PRKAG1	-0.378782	4.73443	-3.7132	0.000944245	0.00570892	-3.30663	DEG	NEGLFC
B3GALT4	-0.378486	2.88639	-2.76263	0.0107196	0.0347656	-2.55171	DEG	NEGLFC
ERLIN2	-0.378479	4.19275	-4.74682	4.43214e-05	0.000669429	-4.08371	DEG	NEGLFC
AC087564.1	-0.37845	8.11871	-2.8234	0.00824679	0.0286083	-2.6418	DEG	NEGLFC
FBXO4	-0.378446	3.48175	-2.96666	0.00583428	0.0222144	-2.75695	DEG	NEGLFC
HSFY1	-0.37837	-1.82228	-0.724672	0.475961	0.599731	-0.712815	NOTDEG	NEGLFC
CDK9	-0.378074	4.69312	-1.18881	0.243543	0.368161	-1.16618	NOTDEG	NEGLFC
ZIK1	-0.378008	0.275379	-0.960274	0.344348	0.47296	-0.94561	NOTDEG	NEGLFC
DTYMK	-0.377969	2.81936	-2.47699	0.0189084	0.0535726	-2.34733	NOTDEG	NEGLFC
CPEB1	-0.377912	7.60232	-3.07485	0.00437073	0.0180311	-2.85009	DEG	NEGLFC
PRCD	-0.377628	3.59365	-1.85816	0.0729283	0.148601	-1.79328	NOTDEG	NEGLFC
ZNF280D	-0.377509	8.27898	-3.51485	0.00208584	0.0104192	-3.07773	DEG	NEGLFC
ZNF674-AS1	-0.377327	0.214614	-1.31188	0.199193	0.31652	-1.28385	NOTDEG	NEGLFC
ZNF793	-0.377318	5.24185	-4.56985	7.82565e-05	0.000987693	-3.94968	DEG	NEGLFC
SEZ6	-0.377242	2.11715	-1.01841	0.316365	0.445316	-1.00196	NOTDEG	NEGLFC
RAD54L	-0.377068	1.9397	-1.61151	0.117204	0.212156	-1.56662	NOTDEG	NEGLFC
ASH1L-AS1	-0.377066	0.631356	-1.16902	0.251313	0.37668	-1.14717	NOTDEG	NEGLFC
AL353688.1	-0.377031	3.677	-1.99665	0.0549905	0.120132	-1.91895	NOTDEG	NEGLFC
TCP11L1	-0.376872	5.92641	-4.06128	0.000307998	0.00254904	-3.60848	DEG	NEGLFC
PLEKHM2	-0.376714	5.3842	-5.08446	5.44419e-05	0.000763553	-4.03569	DEG	NEGLFC
FAXDC2	-0.376658	7.87002	-2.41654	0.0239531	0.0639881	-2.25788	NOTDEG	NEGLFC
NSUN6	-0.376465	6.96144	-2.95358	0.00707879	0.0255436	-2.69311	DEG	NEGLFC
DYNC1H1	-0.376442	8.11179	-3.54314	0.00210431	0.0104773	-3.0751	DEG	NEGLFC
PRKCQ	-0.37644	6.90125	-2.84316	0.00867547	0.0297005	-2.62458	DEG	NEGLFC
NME2	-0.376387	1.74545	-0.910707	0.369477	0.498437	-0.897453	NOTDEG	NEGLFC
TMPRSS11A	-0.376352	0.112477	-0.788043	0.43907	0.566334	-0.773764	NOTDEG	NEGLFC
DDX19B	-0.376274	4.95919	-3.9381	0.000614362	0.00415695	-3.42519	DEG	NEGLFC
SH3TC2	-0.376268	8.35011	-2.2226	0.0336711	0.0829422	-2.12399	NOTDEG	NEGLFC
ZNF287	-0.376241	3.78365	-5.48561	1.58124e-05	0.000324361	-4.31706	DEG	NEGLFC
AC104411.1	-0.375978	-0.384224	-0.97716	0.336054	0.465022	-0.96199	NOTDEG	NEGLFC
AL162391.1	-0.37594	3.81164	-2.23271	0.0340525	0.0836216	-2.11945	NOTDEG	NEGLFC
AC079140.6	-0.375892	3.32531	-3.16044	0.00400879	0.0168931	-2.87747	DEG	NEGLFC
ENTPD3-AS1	-0.375763	6.63603	-2.57525	0.0157606	0.0465799	-2.41441	DEG	NEGLFC
BAZ2B	-0.375763	9.55145	-2.79878	0.00974498	0.0323706	-2.58475	DEG	NEGLFC
GTF2H3	-0.375562	5.21635	-6.04597	1.54595e-06	7.39415e-05	-4.8052	DEG	NEGLFC
FBLN2	-0.375462	1.07036	-0.806486	0.426774	0.554681	-0.794724	NOTDEG	NEGLFC
TNS1	-0.375381	6.92797	-2.11002	0.0453314	0.103947	-2.00157	NOTDEG	NEGLFC
SERP2	-0.37534	4.7658	-4.22285	0.000252652	0.00222493	-3.65956	DEG	NEGLFC
BSPRY	-0.375258	-1.02205	-0.705519	0.485756	0.608432	-0.697075	NOTDEG	NEGLFC
VPS39	-0.37525	5.79742	-4.61369	8.61747e-05	0.00105458	-3.92655	DEG	NEGLFC
AC109361.1	-0.375095	1.4336	-2.10796	0.0432183	0.100193	-2.02159	NOTDEG	NEGLFC
ZNF789	-0.374732	4.75014	-3.99911	0.000378779	0.00295046	-3.55444	DEG	NEGLFC
NECAB1	-0.374702	8.26023	-2.71515	0.0107287	0.0347797	-2.55141	DEG	NEGLFC
FNTB	-0.374607	6.57813	-2.70693	0.0109451	0.0353166	-2.54445	DEG	NEGLFC
AL353708.3	-0.374569	-0.000265314	-0.951813	0.348555	0.477169	-0.937397	NOTDEG	NEGLFC
GAPDHS	-0.374519	-2.35279	-0.737134	0.467741	0.592562	-0.726159	NOTDEG	NEGLFC
STAT5A	-0.374336	3.03976	-2.5776	0.016643	0.0485873	-2.3945	DEG	NEGLFC
SCUBE2	-0.37432	4.07566	-3.04174	0.00475643	0.0191811	-2.82308	DEG	NEGLFC
TNNI3K	-0.374235	6.27114	-2.8557	0.00933665	0.0313241	-2.59948	DEG	NEGLFC
AF165147.1	-0.374143	7.31902	-1.51124	0.145426	0.249249	-1.45588	NOTDEG	NEGLFC
ZNF775	-0.374014	4.44324	-3.96987	0.000521258	0.00369809	-3.46959	DEG	NEGLFC
LIMD1-AS1	-0.374005	1.19288	-1.48866	0.146772	0.250893	-1.45103	NOTDEG	NEGLFC
DPM3	-0.373942	1.37678	-1.20312	0.23804	0.361963	-1.1799	NOTDEG	NEGLFC
PRKCZ	-0.373555	7.01479	-3.41484	0.00281674	0.0130114	-2.98706	DEG	NEGLFC
MTMR10	-0.373478	7.19326	-2.96307	0.00586234	0.0222827	-2.75538	DEG	NEGLFC
SEMA6A	-0.373469	8.61529	-2.4321	0.0209843	0.0579619	-2.30827	NOTDEG	NEGLFC
NUDT5	-0.373452	5.12375	-3.64812	0.000961011	0.00579079	-3.3017	DEG	NEGLFC
PRPF38B	-0.373389	6.17847	-2.31352	0.0299892	0.0760092	-2.17023	NOTDEG	NEGLFC
GTF3C5	-0.373167	5.21472	-2.5576	0.0176782	0.0508528	-2.37229	NOTDEG	NEGLFC
VARS2	-0.373063	4.02436	-1.39364	0.173337	0.284105	-1.36156	NOTDEG	NEGLFC
RRH	-0.372899	1.76778	-1.47362	0.153662	0.25991	-1.42672	NOTDEG	NEGLFC
POLM	-0.372837	3.5615	-2.64266	0.0136767	0.0417973	-2.46564	DEG	NEGLFC
SLAMF6	-0.37274	-2.51981	-0.74729	0.461854	0.587233	-0.735798	NOTDEG	NEGLFC
SETD1A	-0.372556	3.86135	-2.99777	0.00537457	0.0209276	-2.78368	DEG	NEGLFC
NT5DC1	-0.372505	8.35791	-2.17144	0.0376708	0.0902881	-2.07842	NOTDEG	NEGLFC
AC012485.3	-0.37243	-0.847073	-1.0239	0.320519	0.44984	-0.993392	NOTDEG	NEGLFC
ZNF384	-0.372358	4.17971	-2.84303	0.0082647	0.0286445	-2.64106	DEG	NEGLFC
LINC02774	-0.372164	1.07291	-0.542649	0.592036	0.701303	-0.535888	NOTDEG	NEGLFC
MICAL1	-0.372151	3.37659	-0.8707	0.390611	0.519532	-0.85851	NOTDEG	NEGLFC
ADCK1	-0.3721	5.67406	-3.55539	0.0012621	0.00716323	-3.22446	DEG	NEGLFC
AC009318.3	-0.371998	-0.0363922	-1.19013	0.245856	0.370584	-1.16047	NOTDEG	NEGLFC
C9orf57	-0.371959	-1.26777	-0.57452	0.570125	0.683174	-0.567868	NOTDEG	NEGLFC
BLZF1	-0.371933	5.62073	-2.75242	0.00979754	0.0324764	-2.58289	DEG	NEGLFC
MMS22L	-0.37185	5.56658	-2.8082	0.00937183	0.031422	-2.59818	DEG	NEGLFC
TRIM52-AS1	-0.371485	2.21454	-2.03809	0.0503638	0.112441	-1.95686	NOTDEG	NEGLFC
LRRC47	-0.371479	3.92819	-2.22526	0.0336208	0.0828449	-2.12459	NOTDEG	NEGLFC
PYHIN1	-0.371461	-0.695774	-0.781237	0.440589	0.567542	-0.771199	NOTDEG	NEGLFC
CA1	-0.371254	-1.97232	-0.559961	0.580358	0.691394	-0.552862	NOTDEG	NEGLFC
IFNA13	-0.370963	1.74557	-1.26345	0.215845	0.336209	-1.23765	NOTDEG	NEGLFC
ACOT8	-0.37092	3.91846	-3.52152	0.0016106	0.00860711	-3.15398	DEG	NEGLFC
PSG2	-0.370903	-2.0156	-0.68153	0.502075	0.623703	-0.671228	NOTDEG	NEGLFC
FAM200B	-0.370823	4.36778	-2.51821	0.0171719	0.0497139	-2.38301	DEG	NEGLFC
MTAP	-0.370807	6.50634	-3.39284	0.00190711	0.00972965	-3.10433	DEG	NEGLFC
SVIL	-0.370725	1.87237	-0.980884	0.335647	0.464702	-0.962801	NOTDEG	NEGLFC
AP000365.1	-0.370675	-0.746834	-0.972424	0.343037	0.47164	-0.948181	NOTDEG	NEGLFC
NLN	-0.370612	5.46267	-2.61755	0.0135727	0.0415748	-2.46838	DEG	NEGLFC
MMRN1	-0.370465	-2.38108	-0.669035	0.508425	0.629241	-0.661292	NOTDEG	NEGLFC
KIF27	-0.370314	4.89622	-4.43695	0.000157998	0.00159793	-3.77815	DEG	NEGLFC
KRI1	-0.370157	4.48225	-3.28306	0.00380811	0.0162762	-2.89363	DEG	NEGLFC
LYAR	-0.369916	3.52886	-3.09142	0.004189	0.0174714	-2.86357	DEG	NEGLFC
PPOX	-0.369694	3.30761	-2.05637	0.0482492	0.109015	-1.97517	NOTDEG	NEGLFC
L3MBTL4-AS1	-0.369648	-1.35245	-0.665354	0.511306	0.631989	-0.656805	NOTDEG	NEGLFC
GOLGA8R	-0.369629	2.32868	-1.71598	0.0989993	0.186972	-1.64972	NOTDEG	NEGLFC
PMPCA	-0.369617	3.31269	-1.9429	0.061158	0.130054	-1.87235	NOTDEG	NEGLFC
AL160269.1	-0.369517	5.00173	-1.96593	0.0616927	0.1309	-1.8685	NOTDEG	NEGLFC
ZCWPW1	-0.369393	5.3701	-5.13017	2.48424e-05	0.000445572	-4.21623	DEG	NEGLFC
SNRPC	-0.369362	3.39208	-3.83782	0.000976507	0.00587183	-3.29721	DEG	NEGLFC
SOX2-OT	-0.369344	10.2684	-2.47548	0.018975	0.0536884	-2.34602	NOTDEG	NEGLFC
TRIM39	-0.369269	2.9452	-3.33273	0.00227522	0.0111104	-3.05174	DEG	NEGLFC
AC092171.5	-0.369175	0.0358923	-0.946928	0.352432	0.481328	-0.929883	NOTDEG	NEGLFC
MTCH2	-0.369137	6.02809	-3.95822	0.00064472	0.00429901	-3.41207	DEG	NEGLFC
STAT1	-0.368997	4.25624	-2.70367	0.0114231	0.0364238	-2.52948	DEG	NEGLFC
DZANK1	-0.368966	4.45844	-3.73486	0.000758811	0.00484719	-3.3674	DEG	NEGLFC
TTC30A	-0.368916	0.859012	-1.30428	0.201741	0.319529	-1.27661	NOTDEG	NEGLFC
AGGF1	-0.368908	5.23342	-4.48052	0.000109713	0.0012403	-3.86804	DEG	NEGLFC
HERC2	-0.36883	8.05666	-5.36841	2.56649e-05	0.000454991	-4.20887	DEG	NEGLFC
FOXRED1	-0.368807	4.77421	-2.31363	0.0274871	0.071144	-2.20453	NOTDEG	NEGLFC
KMT2B	-0.36878	4.99117	-2.62127	0.0144852	0.0436476	-2.445	DEG	NEGLFC
XRCC4	-0.368747	6.10209	-2.86068	0.00750306	0.0266773	-2.67365	DEG	NEGLFC
HAUS3	-0.368711	3.96317	-3.16707	0.00399231	0.0168476	-2.87877	DEG	NEGLFC
EIF2B5	-0.368684	4.13476	-1.42448	0.164297	0.273052	-1.39076	NOTDEG	NEGLFC
LINC01654	-0.368651	-2.18249	-0.466783	0.644643	0.744153	-0.461217	NOTDEG	NEGLFC
AMN	-0.368634	-1.01261	-0.779284	0.444844	0.571502	-0.764039	NOTDEG	NEGLFC
ZNF101	-0.3686	3.202	-2.42459	0.0213481	0.0587168	-2.30177	NOTDEG	NEGLFC
ANKRD13A	-0.36857	6.31877	-3.20927	0.00309699	0.0139413	-2.95794	DEG	NEGLFC
PCSK4	-0.368293	0.802127	-0.717348	0.47853	0.602176	-0.708668	NOTDEG	NEGLFC
ANKRD39	-0.368293	3.77137	-2.11175	0.0428912	0.0996052	-2.02477	NOTDEG	NEGLFC
TARDBP	-0.368276	5.9852	-3.81566	0.000873805	0.00539269	-3.32829	DEG	NEGLFC
HGSNAT	-0.368189	6.53291	-2.91405	0.00656767	0.0241597	-2.71801	DEG	NEGLFC
ALDH16A1	-0.368013	3.14271	-2.52184	0.0181517	0.0519157	-2.36251	NOTDEG	NEGLFC
SNX15	-0.367939	2.90083	-2.48756	0.0184842	0.0526096	-2.35577	NOTDEG	NEGLFC
APH1B	-0.367632	4.76061	-3.10276	0.00476796	0.019204	-2.82231	DEG	NEGLFC
ZNF529	-0.367439	6.09927	-3.30173	0.00242593	0.0116711	-3.03243	DEG	NEGLFC
LPCAT3	-0.367383	5.23068	-3.42012	0.00198612	0.0100258	-3.0923	DEG	NEGLFC
SEC23IP	-0.367365	5.76722	-4.55418	9.44195e-05	0.00111909	-3.9045	DEG	NEGLFC
C11orf54	-0.367325	5.69999	-3.89723	0.000586924	0.00402587	-3.43759	DEG	NEGLFC
DOCK6	-0.367215	2.6005	-1.26076	0.216936	0.337495	-1.23472	NOTDEG	NEGLFC
CDHR1	-0.367069	2.56936	-1.526	0.141617	0.244326	-1.4698	NOTDEG	NEGLFC
AC139099.2	-0.367043	-1.97992	-0.764493	0.452216	0.578544	-0.751726	NOTDEG	NEGLFC
CDC42BPB	-0.367032	7.92932	-3.75312	0.00123754	0.00705176	-3.23008	DEG	NEGLFC
PRCC	-0.366998	5.54894	-3.97465	0.00041336	0.00314236	-3.5314	DEG	NEGLFC
SHROOM4	-0.366993	9.27134	-2.20516	0.03499	0.0853575	-2.10847	NOTDEG	NEGLFC
TRIOBP	-0.36699	5.2452	-3.08092	0.00544721	0.0211531	-2.77932	DEG	NEGLFC
AP006621.4	-0.366911	-1.38219	-0.69536	0.492045	0.614501	-0.68706	NOTDEG	NEGLFC
UGGT2	-0.366868	7.79999	-3.27465	0.00260456	0.0122809	-3.01092	DEG	NEGLFC
EAF1-AS1	-0.366731	0.738809	-1.51999	0.138866	0.240795	-1.48003	NOTDEG	NEGLFC
KDM5C-IT1	-0.366589	-0.0214871	-1.19878	0.240365	0.36466	-1.17407	NOTDEG	NEGLFC
TRUB2	-0.366572	4.837	-3.38144	0.00274621	0.0127937	-2.9948	DEG	NEGLFC
RNF212B	-0.366533	-0.0665463	-1.18392	0.245444	0.37023	-1.16149	NOTDEG	NEGLFC
CREB3L4	-0.366355	1.66836	-1.80991	0.0826005	0.162904	-1.73579	NOTDEG	NEGLFC
ARHGAP39	-0.366246	4.67172	-1.98133	0.0575844	0.124285	-1.89885	NOTDEG	NEGLFC
AC007126.1	-0.366219	-2.45229	-0.595876	0.556376	0.671712	-0.588233	NOTDEG	NEGLFC
AL109811.1	-0.3662	1.54184	-1.57972	0.124624	0.221929	-1.53565	NOTDEG	NEGLFC
UBE2J1	-0.3662	4.65796	-3.749	0.000771046	0.00490759	-3.36298	DEG	NEGLFC
THUMPD2	-0.366153	4.6238	-2.97433	0.00621284	0.023245	-2.73633	DEG	NEGLFC
STXBP4	-0.365972	5.36681	-2.85948	0.00758911	0.0268725	-2.66982	DEG	NEGLFC
CPM	-0.365879	7.46523	-2.37548	0.0239754	0.064025	-2.25752	NOTDEG	NEGLFC
AL021707.2	-0.365821	1.86287	-1.53586	0.134719	0.235432	-1.49575	NOTDEG	NEGLFC
KIF21A	-0.365818	7.22928	-4.27578	0.000168804	0.00166827	-3.76164	DEG	NEGLFC
EMD	-0.365736	2.33655	-1.10798	0.276646	0.403971	-1.08789	NOTDEG	NEGLFC
AC090739.1	-0.365665	0.302975	-0.98446	0.337147	0.466138	-0.959817	NOTDEG	NEGLFC
AC079866.2	-0.365622	-0.333581	-0.980454	0.337407	0.466372	-0.959302	NOTDEG	NEGLFC
XYLT2	-0.365404	3.09732	-1.63508	0.112542	0.205566	-1.58687	NOTDEG	NEGLFC
HMOX2	-0.365396	5.46652	-3.52917	0.00165874	0.00879274	-3.14538	DEG	NEGLFC
KIAA1324L	-0.365386	8.24621	-2.17967	0.037	0.0889975	-2.08576	NOTDEG	NEGLFC
KIF2A	-0.365368	7.61409	-3.43036	0.00172607	0.00905558	-3.13372	DEG	NEGLFC
PTGER1	-0.365352	-1.31627	-0.959554	0.344704	0.473196	-0.944911	NOTDEG	NEGLFC
SARM1	-0.365314	5.25539	-2.53458	0.0177454	0.0510012	-2.37089	NOTDEG	NEGLFC
SLC8B1	-0.365103	4.62329	-1.684	0.102287	0.19151	-1.63387	NOTDEG	NEGLFC
MAP3K15	-0.365098	0.766875	-0.927658	0.362391	0.491422	-0.910818	NOTDEG	NEGLFC
USP1	-0.364904	3.82152	-4.03003	0.00054506	0.00381734	-3.45758	DEG	NEGLFC
RBIS	-0.364794	3.17831	-2.52866	0.0168654	0.0490511	-2.38963	DEG	NEGLFC
FAM174B	-0.364774	6.31467	-3.04798	0.00491444	0.0195776	-2.81259	DEG	NEGLFC
GRAMD1A	-0.364634	4.67037	-4.03785	0.000689416	0.00450416	-3.39375	DEG	NEGLFC
DPF2	-0.364627	5.32081	-5.48106	1.00653e-05	0.000245047	-4.41577	DEG	NEGLFC
NTRK1	-0.364563	-0.875573	-0.830162	0.412795	0.540858	-0.818985	NOTDEG	NEGLFC
AC067930.2	-0.364507	-0.847831	-0.839891	0.4074	0.535687	-0.828477	NOTDEG	NEGLFC
SYTL2	-0.364304	6.41102	-3.84329	0.000565313	0.00392318	-3.44773	DEG	NEGLFC
SLC25A37	-0.364233	5.63203	-3.01023	0.00515325	0.0202738	-2.79729	DEG	NEGLFC
PIGL	-0.364142	6.78712	-3.30267	0.00294168	0.0134185	-2.97377	DEG	NEGLFC
TOP3B	-0.364026	2.71555	-1.73384	0.0928821	0.178	-1.68039	NOTDEG	NEGLFC
C21orf91	-0.363961	6.50333	-2.37169	0.0240993	0.0642379	-2.25554	NOTDEG	NEGLFC
GOLGA4	-0.363913	8.53427	-3.99836	0.000629863	0.00422819	-3.41842	DEG	NEGLFC
SNW1	-0.363776	5.39316	-4.38874	0.000122708	0.00134074	-3.84065	DEG	NEGLFC
FAHD2B	-0.363772	3.30379	-1.21459	0.233692	0.356889	-1.1909	NOTDEG	NEGLFC
NDUFA5	-0.363627	4.18512	-2.57283	0.0175263	0.0505108	-2.37548	NOTDEG	NEGLFC
AC145285.3	-0.363566	0.664335	-1.53835	0.140806	0.243256	-1.47279	NOTDEG	NEGLFC
NAA60	-0.363544	3.59658	-2.7634	0.0100945	0.0331829	-2.57258	DEG	NEGLFC
TRIM62	-0.363535	6.03186	-2.67494	0.0127117	0.0395602	-2.49175	DEG	NEGLFC
PUS7L	-0.363515	5.58627	-3.16742	0.00344397	0.0151034	-2.92505	DEG	NEGLFC
MDN1	-0.363335	7.48513	-3.40561	0.00252077	0.0120041	-3.02084	DEG	NEGLFC
INSM1	-0.363286	0.297827	-1.09472	0.282074	0.409867	-1.07567	NOTDEG	NEGLFC
AC021491.2	-0.363269	-1.28175	-0.845885	0.405223	0.53368	-0.83233	NOTDEG	NEGLFC
PKP4	-0.363124	9.52198	-2.1822	0.0367959	0.0885864	-2.08802	NOTDEG	NEGLFC
MDM2	-0.363004	6.44522	-4.85881	8.61362e-05	0.00105458	-3.92665	DEG	NEGLFC
TAF6	-0.362958	2.13834	-0.927786	0.360686	0.489457	-0.914058	NOTDEG	NEGLFC
MRPS14	-0.362752	3.11732	-2.60546	0.0139703	0.0424582	-2.45803	DEG	NEGLFC
EIF1B-AS1	-0.362582	6.79501	-2.61932	0.0144388	0.0435421	-2.44616	DEG	NEGLFC
MEMO1	-0.362519	3.07329	-1.22647	0.229259	0.352062	-1.20227	NOTDEG	NEGLFC
AC135050.3	-0.362509	5.60429	-1.81419	0.0816354	0.161609	-1.74128	NOTDEG	NEGLFC
FAM24B	-0.362474	2.681	-2.30286	0.0283871	0.0729138	-2.19189	NOTDEG	NEGLFC
MCM6	-0.362466	1.62212	-1.45703	0.155163	0.261851	-1.42153	NOTDEG	NEGLFC
PABPC1L	-0.362442	2.80691	-1.29835	0.203744	0.32199	-1.27096	NOTDEG	NEGLFC
ADCK2	-0.36241	3.47417	-2.85726	0.00831294	0.0287552	-2.63909	DEG	NEGLFC
SNX8	-0.362365	4.89072	-2.94363	0.00609762	0.0229491	-2.74249	DEG	NEGLFC
COPB1	-0.362362	5.69745	-4.67848	6.82283e-05	0.000894014	-3.98238	DEG	NEGLFC
CREBZF	-0.362359	6.31165	-2.5611	0.0160041	0.0471478	-2.40882	DEG	NEGLFC
REST	-0.362357	5.0018	-3.39164	0.00206286	0.0103269	-3.08103	DEG	NEGLFC
AC073073.2	-0.362345	-0.487777	-1.17918	0.252365	0.377964	-1.14462	NOTDEG	NEGLFC
NAIF1	-0.362068	0.531499	-1.36081	0.183385	0.29695	-1.3304	NOTDEG	NEGLFC
AC025262.1	-0.362035	2.16613	-1.52812	0.136636	0.237921	-1.48843	NOTDEG	NEGLFC
PIGQ	-0.361993	2.94237	-0.731576	0.469922	0.59457	-0.722606	NOTDEG	NEGLFC
LTBP2	-0.361921	-0.458936	-0.77555	0.444747	0.571473	-0.764202	NOTDEG	NEGLFC
DNAH9	-0.361828	3.36903	-1.26802	0.214234	0.334265	-1.24201	NOTDEG	NEGLFC
LAS1L	-0.36156	5.03788	-2.32075	0.0278793	0.0718838	-2.19898	NOTDEG	NEGLFC
AC124283.3	-0.36155	-1.36237	-0.920752	0.366577	0.495664	-0.902903	NOTDEG	NEGLFC
MLF1	-0.361533	3.31953	-2.96082	0.00583931	0.0222152	-2.75667	DEG	NEGLFC
AP001160.3	-0.3615	-0.774455	-1.1255	0.272725	0.400138	-1.09681	NOTDEG	NEGLFC
TXNDC15	-0.361492	5.60567	-1.90732	0.0665458	0.138585	-1.83473	NOTDEG	NEGLFC
RABEPK	-0.361482	5.41377	-3.01168	0.00564615	0.0217017	-2.76765	DEG	NEGLFC
AC104459.1	-0.361392	-0.00717064	-1.13927	0.267621	0.394405	-1.10856	NOTDEG	NEGLFC
BRCC3	-0.361388	4.86591	-3.84797	0.000556362	0.00387537	-3.45204	DEG	NEGLFC
REPS2	-0.361378	7.84745	-2.6763	0.0117883	0.0373497	-2.51842	DEG	NEGLFC
AC024560.4	-0.361355	3.01737	-1.72664	0.0958779	0.182654	-1.66517	NOTDEG	NEGLFC
ARNT	-0.361346	6.23797	-3.18259	0.00333982	0.0147397	-2.9346	DEG	NEGLFC
THBS3	-0.361316	2.50623	-0.878627	0.386363	0.515195	-0.866231	NOTDEG	NEGLFC
AC092596.1	-0.361299	0.335668	-0.934574	0.357409	0.486237	-0.920313	NOTDEG	NEGLFC
AC107223.1	-0.36128	6.03972	-1.40413	0.170251	0.280308	-1.3714	NOTDEG	NEGLFC
TGM3	-0.361167	-1.98485	-0.663542	0.511888	0.632504	-0.6559	NOTDEG	NEGLFC
AP3B2	-0.361162	4.19787	-1.2061	0.236906	0.360747	-1.18276	NOTDEG	NEGLFC
CORO1B	-0.361135	2.29959	-2.02658	0.0526436	0.116166	-1.93783	NOTDEG	NEGLFC
AC104024.4	-0.361124	1.2881	-1.19399	0.244669	0.369377	-1.16339	NOTDEG	NEGLFC
AC026624.1	-0.361109	-2.20392	-0.675909	0.50524	0.626617	-0.666268	NOTDEG	NEGLFC
PLGRKT	-0.360955	5.34246	-2.94499	0.0070649	0.0255144	-2.69377	DEG	NEGLFC
CBR1	-0.360901	5.78959	-2.15095	0.0397613	0.0939671	-2.05622	NOTDEG	NEGLFC
TSC22D4	-0.360726	5.50492	-2.84838	0.00910752	0.0307441	-2.60799	DEG	NEGLFC
ZNF700	-0.360716	4.67558	-3.77163	0.000697032	0.00454099	-3.39074	DEG	NEGLFC
RBM4B	-0.360563	3.52789	-3.04419	0.00472682	0.0191009	-2.82508	DEG	NEGLFC
TMEM156	-0.360424	1.80758	-1.85917	0.0842795	0.165418	-1.72638	NOTDEG	NEGLFC
CPT1B	-0.36022	4.30136	-1.8029	0.082586	0.162901	-1.73587	NOTDEG	NEGLFC
PSME4	-0.360155	8.34894	-2.86044	0.00750752	0.0266872	-2.67345	DEG	NEGLFC
UBFD1	-0.360109	3.1647	-1.22173	0.231027	0.353949	-1.19772	NOTDEG	NEGLFC
SEC31B	-0.360022	5.17078	-2.55436	0.0157711	0.0465988	-2.41417	DEG	NEGLFC
LIG3	-0.360016	3.7256	-3.10658	0.00528638	0.0206719	-2.78904	DEG	NEGLFC
BCL2L15	-0.359741	1.47713	-2.07524	0.0465662	0.106048	-1.99022	NOTDEG	NEGLFC
RFFL	-0.359691	9.17184	-3.1101	0.00399498	0.0168476	-2.87856	DEG	NEGLFC
KIAA0556	-0.359615	6.16286	-3.31193	0.00236168	0.0114459	-3.04052	DEG	NEGLFC
ODF3L2	-0.359577	0.531184	-1.24405	0.228865	0.351646	-1.20329	NOTDEG	NEGLFC
MAPK7	-0.359558	0.19091	-0.98219	0.33361	0.462418	-0.966867	NOTDEG	NEGLFC
AL390728.6	-0.359538	1.54732	-1.0701	0.292838	0.421715	-1.05192	NOTDEG	NEGLFC
DOLK	-0.359453	-0.627167	-0.967536	0.340764	0.469499	-0.952656	NOTDEG	NEGLFC
AC008946.1	-0.359421	2.29132	-1.29162	0.20624	0.325017	-1.26397	NOTDEG	NEGLFC
SLC2A11	-0.359404	4.69416	-3.07125	0.00441118	0.0181589	-2.84716	DEG	NEGLFC
AC005400.1	-0.359326	1.67209	-1.84364	0.0751251	0.151797	-1.7797	NOTDEG	NEGLFC
FA2H	-0.359261	9.2076	-2.09634	0.0471181	0.10705	-1.98524	NOTDEG	NEGLFC
C19orf53	-0.359049	0.82261	-1.1281	0.267932	0.394701	-1.10784	NOTDEG	NEGLFC
STOX2	-0.358834	8.05619	-2.87345	0.00797217	0.0279376	-2.65325	DEG	NEGLFC
ABHD16A	-0.358553	3.93497	-2.70215	0.011153	0.0358212	-2.53787	DEG	NEGLFC
C2CD2	-0.358548	4.31864	-1.42442	0.166055	0.275078	-1.38499	NOTDEG	NEGLFC
MARF1	-0.358383	6.39654	-5.86245	4.66616e-06	0.000146949	-4.57926	DEG	NEGLFC
NUTM2A-AS1	-0.358287	8.14926	-2.03223	0.0534255	0.117603	-1.93147	NOTDEG	NEGLFC
ODC1	-0.358254	0.572739	-0.698196	0.490259	0.612871	-0.689897	NOTDEG	NEGLFC
AL512353.1	-0.358211	0.549329	-1.78445	0.0841409	0.165174	-1.72715	NOTDEG	NEGLFC
RAD17	-0.358179	5.21434	-5.06343	4.99256e-05	0.00072302	-4.05598	DEG	NEGLFC
EML3	-0.357745	3.49224	-1.68673	0.103359	0.193139	-1.62879	NOTDEG	NEGLFC
LINC01852	-0.357738	1.04903	-1.35523	0.18545	0.29968	-1.32416	NOTDEG	NEGLFC
IFRD2	-0.357725	1.91949	-1.02488	0.313353	0.442243	-1.00821	NOTDEG	NEGLFC
TMEM214	-0.357503	2.60181	-1.89646	0.0675845	0.140315	-1.82777	NOTDEG	NEGLFC
SLC44A2	-0.357371	5.48032	-1.98338	0.0562815	0.122208	-1.90885	NOTDEG	NEGLFC
BX255925.3	-0.357277	3.66253	-1.36816	0.183048	0.296561	-1.33143	NOTDEG	NEGLFC
AC110792.3	-0.357258	-2.41653	-0.78032	0.442234	0.569327	-0.768427	NOTDEG	NEGLFC
STEAP1B	-0.357244	6.06608	-1.70907	0.0974328	0.184682	-1.65743	NOTDEG	NEGLFC
NACAD	-0.357216	4.53799	-1.38339	0.180827	0.293677	-1.33821	NOTDEG	NEGLFC
DMPK	-0.357168	4.20466	-1.60386	0.118887	0.214391	-1.55946	NOTDEG	NEGLFC
AC010326.3	-0.357068	-0.602553	-1.04713	0.303134	0.432419	-1.02974	NOTDEG	NEGLFC
AC243772.2	-0.357023	-1.18935	-0.734792	0.471105	0.595446	-0.720683	NOTDEG	NEGLFC
ARMCX4	-0.356976	6.78514	-3.89615	0.000594691	0.00405854	-3.43402	DEG	NEGLFC
TMEM45A	-0.356974	2.82798	-1.42837	0.163185	0.271754	-1.39444	NOTDEG	NEGLFC
LINC01222	-0.356903	2.99859	-1.5839	0.129135	0.228013	-1.51752	NOTDEG	NEGLFC
KIAA1841	-0.356838	6.49144	-3.75128	0.00096309	0.00579875	-3.30109	DEG	NEGLFC
BIN1	-0.356815	8.62967	-2.18987	0.0389205	0.0926136	-2.06503	NOTDEG	NEGLFC
AC005821.1	-0.356811	3.74025	-1.50795	0.141692	0.2444	-1.46952	NOTDEG	NEGLFC
CDC37L1	-0.356781	4.28927	-2.51481	0.0173094	0.0500375	-2.38007	NOTDEG	NEGLFC
COA3	-0.356726	0.914187	-1.52976	0.140403	0.242706	-1.47429	NOTDEG	NEGLFC
FLAD1	-0.3567	2.99633	-1.38619	0.175578	0.287021	-1.3545	NOTDEG	NEGLFC
PDZD11	-0.356538	0.129306	-1.28355	0.210925	0.33045	-1.25103	NOTDEG	NEGLFC
AC092125.1	-0.356514	-0.701331	-0.985978	0.332586	0.461388	-0.968918	NOTDEG	NEGLFC
AL845331.2	-0.35643	-1.42793	-0.505502	0.616782	0.72157	-0.500416	NOTDEG	NEGLFC
EML2	-0.356424	7.762	-4.39343	0.000330405	0.0026747	-3.59021	DEG	NEGLFC
EZH2	-0.356293	2.83133	-2.09975	0.0473566	0.107435	-1.9831	NOTDEG	NEGLFC
MYO1D	-0.356101	9.50597	-2.3324	0.0277826	0.0716828	-2.20034	NOTDEG	NEGLFC
CABIN1	-0.355975	6.22994	-5.07023	3.7356e-05	0.000592687	-4.12325	DEG	NEGLFC
DNAJC3-DT	-0.355739	3.1433	-1.41923	0.166694	0.275837	-1.3829	NOTDEG	NEGLFC
AC092683.1	-0.355672	3.49086	-1.33842	0.190495	0.305767	-1.30912	NOTDEG	NEGLFC
ZNF502	-0.355669	2.01906	-1.94645	0.0615584	0.130712	-1.86946	NOTDEG	NEGLFC
ZNF705E	-0.355504	-0.889254	-1.14471	0.261091	0.387543	-1.12382	NOTDEG	NEGLFC
UBA5	-0.355464	4.71571	-3.06381	0.00503447	0.0199349	-2.80482	DEG	NEGLFC
SLC2A8	-0.355288	3.18112	-1.23781	0.225082	0.347407	-1.21313	NOTDEG	NEGLFC
SSR4	-0.35505	1.47197	-0.909528	0.370089	0.498944	-0.896306	NOTDEG	NEGLFC
GRM3	-0.35502	9.63691	-1.69106	0.100857	0.189638	-1.64071	NOTDEG	NEGLFC
ZNF620	-0.354921	3.87191	-2.93269	0.00626764	0.0233857	-2.73344	DEG	NEGLFC
MGLL	-0.354915	5.45764	-3.32884	0.0022837	0.011139	-3.05062	DEG	NEGLFC
RNF135	-0.354754	0.681163	-0.969828	0.339639	0.468455	-0.954879	NOTDEG	NEGLFC
ZBTB17	-0.354727	5.0798	-3.24109	0.00340078	0.0149569	-2.92898	DEG	NEGLFC
ZUP1	-0.354635	4.48603	-2.28163	0.0296347	0.075352	-2.17494	NOTDEG	NEGLFC
RAD51-AS1	-0.354552	5.9819	-3.11739	0.00471224	0.0190632	-2.82607	DEG	NEGLFC
EMC8	-0.354478	4.38041	-3.36914	0.00233524	0.0113418	-3.04391	DEG	NEGLFC
CCNDBP1	-0.354467	4.07871	-2.938	0.00618468	0.0231802	-2.73783	DEG	NEGLFC
BCAS2	-0.354222	3.96451	-2.65161	0.0127323	0.039608	-2.49117	DEG	NEGLFC
GTPBP8	-0.354094	3.48527	-2.54521	0.016124	0.0474198	-2.4061	DEG	NEGLFC
AC009902.3	-0.354035	-1.0015	-0.662804	0.512354	0.63291	-0.655176	NOTDEG	NEGLFC
SCFD2	-0.354014	7.58608	-3.13497	0.00374518	0.0160774	-2.89886	DEG	NEGLFC
MRRF	-0.353959	4.6999	-2.38667	0.0232892	0.0626302	-2.26866	NOTDEG	NEGLFC
LLGL2	-0.353798	5.87038	-1.92333	0.0686335	0.142031	-1.82082	NOTDEG	NEGLFC
STX18-AS1	-0.353797	7.03778	-4.07015	0.000518064	0.00368689	-3.47124	DEG	NEGLFC
AL365259.1	-0.353784	4.32416	-1.57422	0.127574	0.225869	-1.52374	NOTDEG	NEGLFC
G2E3	-0.353735	5.63231	-3.61389	0.00147858	0.00808436	-3.17886	DEG	NEGLFC
CPSF1	-0.353509	3.81234	-1.26092	0.216746	0.337268	-1.23523	NOTDEG	NEGLFC
AL355312.3	-0.353479	2.87809	-1.31287	0.199913	0.317378	-1.2818	NOTDEG	NEGLFC
HBS1L	-0.353417	7.78405	-2.65977	0.0122659	0.0384805	-2.5044	DEG	NEGLFC
LINC01977	-0.353416	-2.63677	-0.643687	0.524512	0.643909	-0.636406	NOTDEG	NEGLFC
UQCRQ	-0.353278	2.24895	-1.343	0.189023	0.303936	-1.31347	NOTDEG	NEGLFC
KCNK18	-0.353175	-2.37867	-0.724463	0.475204	0.599127	-0.714037	NOTDEG	NEGLFC
TMEM59	-0.353173	6.51099	-3.66437	0.000966884	0.00581854	-3.29999	DEG	NEGLFC
COQ9	-0.35316	4.06582	-2.8937	0.00695941	0.0252129	-2.69878	DEG	NEGLFC
LIME1	-0.353024	3.9511	-0.942514	0.353217	0.482086	-0.928367	NOTDEG	NEGLFC
PCBD2	-0.353017	5.02099	-2.5495	0.016202	0.0476071	-2.40433	DEG	NEGLFC
CCDC77	-0.35301	4.38532	-2.14493	0.0399847	0.0943146	-2.05391	NOTDEG	NEGLFC
LEMD2	-0.352996	4.7234	-3.01755	0.00567079	0.0217672	-2.76623	DEG	NEGLFC
KIF23	-0.352882	-1.37066	-0.775396	0.444115	0.570916	-0.765263	NOTDEG	NEGLFC
RWDD3	-0.352711	4.55927	-2.65456	0.0127808	0.039716	-2.48982	DEG	NEGLFC
MORC2	-0.352492	4.24293	-4.31852	0.000191792	0.00182553	-3.72959	DEG	NEGLFC
CRNKL1	-0.35241	3.63197	-2.98158	0.00622479	0.0232675	-2.7357	DEG	NEGLFC
POPDC2	-0.352338	-0.207284	-1.0903	0.283983	0.412091	-1.07141	NOTDEG	NEGLFC
AL442071.1	-0.352216	0.172007	-0.949541	0.35088	0.479552	-0.932883	NOTDEG	NEGLFC
TERC	-0.352122	-0.131964	-0.673667	0.508387	0.629241	-0.661351	NOTDEG	NEGLFC
PCYT1A	-0.35208	5.53618	-4.6713	9.58436e-05	0.00113014	-3.90088	DEG	NEGLFC
NME6	-0.352029	2.82014	-2.94877	0.00608775	0.0229382	-2.74302	DEG	NEGLFC
ARL6IP6	-0.351773	5.32346	-2.69761	0.0113145	0.036163	-2.53283	DEG	NEGLFC
A1BG-AS1	-0.351629	3.99566	-2.64401	0.0147167	0.044177	-2.43928	DEG	NEGLFC
TOGARAM1	-0.351498	7.59018	-3.85409	0.000695057	0.00453199	-3.39152	DEG	NEGLFC
RAP1GDS1	-0.351485	8.2066	-2.57066	0.0151745	0.0452012	-2.42819	DEG	NEGLFC
CDK10	-0.35141	4.4091	-0.851691	0.400917	0.529285	-0.839984	NOTDEG	NEGLFC
SLC47A2	-0.351285	-0.490094	-1.0912	0.286118	0.414272	-1.06668	NOTDEG	NEGLFC
AL139317.5	-0.351268	5.92003	-2.47706	0.0206563	0.0573014	-2.31421	NOTDEG	NEGLFC
PPP6R2	-0.351091	7.83275	-3.99276	0.00057182	0.00395298	-3.44464	DEG	NEGLFC
SEC61B	-0.350875	3.35407	-1.97045	0.0577744	0.124616	-1.89741	NOTDEG	NEGLFC
AC090469.1	-0.350817	-0.692599	-0.909059	0.370333	0.499067	-0.89585	NOTDEG	NEGLFC
RNF141	-0.350668	5.38199	-2.76726	0.0105919	0.0344627	-2.55588	DEG	NEGLFC
AL359764.3	-0.350229	1.5906	-1.99097	0.0556067	0.121156	-1.91411	NOTDEG	NEGLFC
RDH16	-0.350228	0.767472	-1.18481	0.245095	0.36985	-1.16235	NOTDEG	NEGLFC
AC138409.3	-0.350217	4.16834	-1.70268	0.101429	0.190293	-1.63796	NOTDEG	NEGLFC
LDHD	-0.350205	1.27856	-1.0432	0.304922	0.434161	-1.02593	NOTDEG	NEGLFC
ACADS	-0.350082	2.48943	-1.34867	0.187214	0.301745	-1.31887	NOTDEG	NEGLFC
ERAS	-0.350026	0.375561	-0.964233	0.34275	0.471472	-0.948745	NOTDEG	NEGLFC
PSME1	-0.349821	1.54249	-1.70594	0.09802	0.185534	-1.65453	NOTDEG	NEGLFC
SAT2	-0.349814	3.50579	-0.885183	0.382873	0.51185	-0.872615	NOTDEG	NEGLFC
AC090617.3	-0.349752	-3.38467	-0.683829	0.499163	0.620991	-0.675807	NOTDEG	NEGLFC
PRPF4	-0.349726	3.01898	-2.68167	0.0116416	0.0369615	-2.52282	DEG	NEGLFC
NBPF15	-0.349698	3.43044	-2.28295	0.0304004	0.0767127	-2.16483	NOTDEG	NEGLFC
TANGO2	-0.349611	5.95569	-2.99906	0.00734575	0.0262607	-2.68075	DEG	NEGLFC
DUSP10	-0.349596	6.37668	-2.18074	0.0369134	0.0888228	-2.08672	NOTDEG	NEGLFC
ABHD6	-0.34956	7.15528	-2.90332	0.00735875	0.0262945	-2.68016	DEG	NEGLFC
GGA1	-0.349533	6.14825	-3.05841	0.00576872	0.022029	-2.76065	DEG	NEGLFC
PRPF40B	-0.349465	6.41952	-4.80889	9.8787e-05	0.001153	-3.89355	DEG	NEGLFC
RNF220	-0.349255	11.9509	-2.31933	0.0271365	0.0704433	-2.20955	NOTDEG	NEGLFC
ARHGAP4	-0.349201	1.16685	-0.569458	0.573149	0.685463	-0.56342	NOTDEG	NEGLFC
NAGK	-0.349168	5.15295	-2.6674	0.0120428	0.0379931	-2.51089	DEG	NEGLFC
ARG2	-0.349025	2.17355	-1.20161	0.238887	0.362963	-1.17777	NOTDEG	NEGLFC
UBA6	-0.3489	6.90252	-3.08769	0.00465315	0.0188607	-2.83011	DEG	NEGLFC
HELQ	-0.348853	4.45745	-2.6829	0.0118508	0.0374855	-2.51656	DEG	NEGLFC
AC005833.2	-0.348759	-2.5445	-0.589992	0.560189	0.674789	-0.582561	NOTDEG	NEGLFC
DNAJB14	-0.348747	6.36907	-2.63919	0.0142918	0.0431953	-2.44984	DEG	NEGLFC
RNPC3	-0.34871	6.81139	-4.70878	4.94066e-05	0.000719263	-4.05842	DEG	NEGLFC
LINC01396	-0.348387	-0.260843	-0.671376	0.506953	0.628075	-0.663589	NOTDEG	NEGLFC
FIZ1	-0.34837	2.05435	-2.21633	0.0342825	0.0840156	-2.11673	NOTDEG	NEGLFC
GATM	-0.348317	6.94791	-2.6556	0.0123896	0.0387573	-2.50085	DEG	NEGLFC
AL162718.1	-0.348109	0.77324	-0.958636	0.345949	0.474366	-0.942476	NOTDEG	NEGLFC
ZNF558	-0.348098	3.73781	-3.17397	0.00338603	0.0148978	-2.93033	DEG	NEGLFC
TADA3	-0.348	3.76782	-2.05943	0.04815	0.108866	-1.97604	NOTDEG	NEGLFC
RAB5IF	-0.347985	2.39609	-2.22971	0.0341452	0.0838044	-2.11835	NOTDEG	NEGLFC
AC137494.1	-0.347824	3.89366	-1.27762	0.211006	0.330524	-1.2508	NOTDEG	NEGLFC
DCAF8	-0.347692	7.03163	-5.61567	8.11671e-06	0.000215426	-4.46208	DEG	NEGLFC
LINC02734	-0.347682	-1.74189	-0.5485	0.587884	0.697826	-0.541905	NOTDEG	NEGLFC
RHBDL1	-0.347544	0.582514	-0.502239	0.619112	0.723227	-0.497109	NOTDEG	NEGLFC
AC048341.1	-0.347457	4.64496	-2.27611	0.0298999	0.0758582	-2.17141	NOTDEG	NEGLFC
KRIT1	-0.347283	6.65986	-2.84998	0.00770501	0.027189	-2.66473	DEG	NEGLFC
AP004609.3	-0.347061	0.382242	-1.38938	0.174693	0.286002	-1.35728	NOTDEG	NEGLFC
EGFL8	-0.347037	2.90783	-1.00467	0.322836	0.452124	-0.988647	NOTDEG	NEGLFC
SELENOW	-0.347024	6.51394	-3.08736	0.00635947	0.023639	-2.72865	DEG	NEGLFC
DMGDH	-0.346988	4.52052	-3.03494	0.00483947	0.0193765	-2.81753	DEG	NEGLFC
AC027237.2	-0.346477	0.488052	-1.3688	0.182975	0.296516	-1.33165	NOTDEG	NEGLFC
SLC25A20	-0.34636	3.08794	-2.0541	0.0486292	0.109669	-1.97183	NOTDEG	NEGLFC
ABCA5	-0.346262	6.74317	-2.44684	0.0202791	0.0565766	-2.32114	NOTDEG	NEGLFC
BIRC6	-0.34599	8.81994	-3.2286	0.00347271	0.0151947	-2.92247	DEG	NEGLFC
BRD1	-0.345894	5.52522	-3.52465	0.0015101	0.00821473	-3.17273	DEG	NEGLFC
KHDC4	-0.345861	5.30065	-4.1473	0.000262794	0.00228358	-3.64946	DEG	NEGLFC
KARS	-0.345781	3.55449	-2.70949	0.0111988	0.0359331	-2.53643	DEG	NEGLFC
KDM8	-0.345611	2.66378	-2.7585	0.00978138	0.032451	-2.58346	DEG	NEGLFC
FAM160B1	-0.345606	4.04723	-1.86054	0.0723183	0.147699	-1.79711	NOTDEG	NEGLFC
AC008667.1	-0.345522	4.73813	-1.85143	0.0742411	0.150488	-1.78512	NOTDEG	NEGLFC
AL139022.1	-0.345501	2.21236	-0.683413	0.501625	0.623311	-0.671936	NOTDEG	NEGLFC
FLVCR1	-0.345481	4.99345	-3.52263	0.00150566	0.00819727	-3.17359	DEG	NEGLFC
COQ8B	-0.345439	4.22167	-4.58794	8.09525e-05	0.00101162	-3.94156	DEG	NEGLFC
HDGFL2	-0.345416	4.18026	-2.34506	0.0256031	0.067323	-2.23218	NOTDEG	NEGLFC
RPAIN	-0.345375	5.13204	-3.9951	0.000509218	0.00364535	-3.47586	DEG	NEGLFC
CENPF	-0.345367	-0.732675	-0.833607	0.411069	0.539091	-0.822014	NOTDEG	NEGLFC
RMDN1	-0.345033	5.31664	-3.37897	0.00202046	0.0101589	-3.08721	DEG	NEGLFC
USP6NL	-0.345027	4.10233	-1.95281	0.0624621	0.132113	-1.863	NOTDEG	NEGLFC
SMG5	-0.34501	5.62594	-3.89505	0.000635612	0.0042531	-3.41594	DEG	NEGLFC
TTTY10	-0.34491	3.9147	-1.72356	0.0950796	0.181434	-1.66919	NOTDEG	NEGLFC
CA5B	-0.34472	5.61227	-3.88381	0.000546524	0.00382534	-3.45685	DEG	NEGLFC
SPG11	-0.344524	7.58448	-4.29889	0.000221555	0.00201781	-3.69308	DEG	NEGLFC
CASTOR3	-0.344432	8.21213	-2.83075	0.0112527	0.0360255	-2.53475	DEG	NEGLFC
OXSM	-0.344376	0.966163	-1.31854	0.19698	0.313611	-1.2902	NOTDEG	NEGLFC
LINC02422	-0.344315	1.33846	-1.65801	0.107402	0.198705	-1.60998	NOTDEG	NEGLFC
PHKG2	-0.344006	2.88996	-0.939412	0.354782	0.483635	-0.925354	NOTDEG	NEGLFC
TEN1	-0.343961	2.08283	-1.87611	0.0700832	0.144328	-1.81137	NOTDEG	NEGLFC
MVK	-0.343913	4.61815	-2.4367	0.0218582	0.0598117	-2.29282	NOTDEG	NEGLFC
ZNF777	-0.343888	2.98712	-2.18982	0.0361872	0.087509	-2.09482	NOTDEG	NEGLFC
GTF2IRD2B	-0.343827	6.13022	-3.37004	0.00345589	0.0151413	-2.92398	DEG	NEGLFC
PRPF8	-0.34372	5.71306	-4.55339	0.000102923	0.00118919	-3.88359	DEG	NEGLFC
SCG5	-0.343714	5.44264	-3.5401	0.00143557	0.00790669	-3.1874	DEG	NEGLFC
EDRF1	-0.343641	5.46349	-3.70378	0.000825976	0.00517401	-3.34394	DEG	NEGLFC
SLC25A46	-0.343553	6.37785	-3.11039	0.00568774	0.0218079	-2.76526	DEG	NEGLFC
AL138960.1	-0.343445	0.0719137	-1.03184	0.31013	0.439179	-1.01495	NOTDEG	NEGLFC
AL512625.2	-0.343412	-1.57489	-0.615178	0.544024	0.660971	-0.606739	NOTDEG	NEGLFC
IPO4	-0.343336	0.0331177	-0.936455	0.356277	0.485109	-0.922482	NOTDEG	NEGLFC
PTH	-0.343169	-0.0900621	-0.732214	0.470337	0.594913	-0.721932	NOTDEG	NEGLFC
ARFIP2	-0.343086	2.34517	-1.19189	0.242348	0.366814	-1.16914	NOTDEG	NEGLFC
ZNF578	-0.343053	3.36245	-2.34166	0.0275047	0.0711657	-2.20428	NOTDEG	NEGLFC
WDR31	-0.343012	2.44017	-1.57499	0.126064	0.223956	-1.52981	NOTDEG	NEGLFC
AC132192.2	-0.342989	1.92731	-1.68925	0.101519	0.190415	-1.63753	NOTDEG	NEGLFC
BTG3	-0.342951	3.44922	-2.85306	0.00827186	0.0286581	-2.64077	DEG	NEGLFC
LINC00906	-0.342914	3.07096	-0.767756	0.448562	0.574991	-0.757815	NOTDEG	NEGLFC
FO393401.1	-0.342834	0.161259	-0.713064	0.48114	0.604268	-0.70447	NOTDEG	NEGLFC
ATP6V1C2	-0.342807	1.14339	-1.24526	0.22605	0.348416	-1.2106	NOTDEG	NEGLFC
OARD1	-0.342787	5.28765	-3.15615	0.0039329	0.0166712	-2.88349	DEG	NEGLFC
AC022079.1	-0.342589	-0.934721	-1.02564	0.312999	0.441849	-1.00895	NOTDEG	NEGLFC
TP53BP2	-0.342515	5.39888	-2.93925	0.00696529	0.0252213	-2.6985	DEG	NEGLFC
ARIH2	-0.342354	7.72813	-4.28329	0.000165269	0.00164538	-3.76693	DEG	NEGLFC
ANKIB1	-0.34225	9.20772	-2.3132	0.0275141	0.071174	-2.20415	NOTDEG	NEGLFC
ZC3HC1	-0.342157	4.3162	-2.98548	0.00548675	0.0212635	-2.77697	DEG	NEGLFC
LRCH4	-0.342085	3.55215	-0.877194	0.387129	0.516037	-0.864836	NOTDEG	NEGLFC
SUV39H1	-0.341997	0.683028	-1.17138	0.250638	0.375916	-1.1488	NOTDEG	NEGLFC
CLTA	-0.341991	6.35341	-3.15353	0.00419007	0.0174714	-2.86349	DEG	NEGLFC
ERAP2	-0.341946	2.23774	-1.75003	0.0902664	0.174205	-1.69399	NOTDEG	NEGLFC
AC093627.5	-0.341693	1.74535	-1.82207	0.0781053	0.156415	-1.76179	NOTDEG	NEGLFC
AC019163.1	-0.341604	1.35532	-1.81247	0.0796901	0.15878	-1.75249	NOTDEG	NEGLFC
CFLAR	-0.341602	6.77578	-3.5355	0.00130276	0.00733777	-3.21537	DEG	NEGLFC
LRRTM2	-0.3416	4.09145	-1.93079	0.064421	0.135174	-1.84926	NOTDEG	NEGLFC
TRAPPC2L	-0.341586	2.77202	-1.4942	0.145525	0.249363	-1.45552	NOTDEG	NEGLFC
CNNM3-DT	-0.341577	0.193033	-1.35016	0.186739	0.301191	-1.32029	NOTDEG	NEGLFC
ZNF83	-0.341494	6.96882	-2.72343	0.0139571	0.0424374	-2.45837	DEG	NEGLFC
GET4	-0.341424	1.36891	-1.12266	0.271015	0.39818	-1.10073	NOTDEG	NEGLFC
LINC01116	-0.341406	0.9651	-0.679167	0.503335	0.624895	-0.669252	NOTDEG	NEGLFC
RPP38	-0.341259	4.6666	-2.7927	0.009533	0.0318247	-2.59232	DEG	NEGLFC
AL591686.2	-0.341116	1.81303	-0.860712	0.396005	0.52464	-0.848778	NOTDEG	NEGLFC
MYCBPAP	-0.34107	0.722102	-0.764544	0.450459	0.576714	-0.75465	NOTDEG	NEGLFC
IPO9	-0.34072	6.3917	-4.12529	0.000297481	0.002488	-3.61748	DEG	NEGLFC
ZNF880	-0.340684	3.3567	-3.01666	0.0076046	0.0269174	-2.66914	DEG	NEGLFC
AL157400.3	-0.340673	3.89106	-1.66569	0.106093	0.196999	-1.616	NOTDEG	NEGLFC
AL139089.1	-0.340436	0.437798	-1.12455	0.269414	0.396412	-1.10441	NOTDEG	NEGLFC
POC5	-0.340066	4.90477	-3.18319	0.0033298	0.014718	-2.93553	DEG	NEGLFC
TCP11L2	-0.339902	7.00488	-2.3098	0.0277253	0.0715832	-2.20115	NOTDEG	NEGLFC
TAF9B	-0.339775	1.84939	-1.41182	0.168104	0.27765	-1.37832	NOTDEG	NEGLFC
EVL	-0.339767	6.76416	-2.80556	0.00912407	0.0307818	-2.60737	DEG	NEGLFC
NECAP1	-0.33952	4.18852	-3.18862	0.00333488	0.0147267	-2.93506	DEG	NEGLFC
B3GNT6	-0.339513	0.85336	-1.28543	0.208161	0.32717	-1.25864	NOTDEG	NEGLFC
AL358933.1	-0.339411	0.0435638	-2.10322	0.0473078	0.107364	-1.98353	NOTDEG	NEGLFC
CHST2	-0.339241	-0.237637	-0.729861	0.470955	0.595417	-0.720926	NOTDEG	NEGLFC
MYH14	-0.339167	6.45179	-3.26122	0.0034471	0.0151114	-2.92477	DEG	NEGLFC
DENND10	-0.339111	4.80397	-2.8126	0.00852855	0.0293155	-2.6304	DEG	NEGLFC
AL135999.2	-0.338918	-0.0658029	-0.76547	0.450276	0.576512	-0.754955	NOTDEG	NEGLFC
LINC00662	-0.338844	6.28034	-3.27438	0.00293223	0.013394	-2.97475	DEG	NEGLFC
TSTD3	-0.338698	6.03963	-1.74596	0.09352	0.178994	-1.67712	NOTDEG	NEGLFC
MAGI1	-0.338564	8.9978	-3.90917	0.00046992	0.00344238	-3.49734	DEG	NEGLFC
AC011346.1	-0.338559	7.7184	-2.1403	0.0403075	0.0949108	-2.05058	NOTDEG	NEGLFC
METTL2A	-0.338552	3.50649	-3.27697	0.00258881	0.0122292	-3.01276	DEG	NEGLFC
MRPS18C	-0.33845	3.55283	-2.41483	0.0218332	0.0597718	-2.29326	NOTDEG	NEGLFC
BOLA3	-0.338422	1.97597	-1.07738	0.289622	0.418053	-1.05895	NOTDEG	NEGLFC
TTC3-AS1	-0.338236	-1.44427	-0.688311	0.496376	0.618463	-0.680203	NOTDEG	NEGLFC
PLAC4	-0.338042	-3.04709	-0.598101	0.55541	0.67104	-0.589672	NOTDEG	NEGLFC
FKBP2	-0.337893	-0.444763	-0.743488	0.462784	0.588034	-0.73427	NOTDEG	NEGLFC
EPCAM	-0.337819	3.15417	-1.47862	0.149649	0.254586	-1.44077	NOTDEG	NEGLFC
AC073195.1	-0.33778	0.258225	-1.18476	0.245117	0.369858	-1.16229	NOTDEG	NEGLFC
RRP9	-0.337771	1.50916	-1.4954	0.145063	0.248813	-1.45719	NOTDEG	NEGLFC
TVP23C	-0.337725	6.62923	-2.33947	0.0269996	0.0701671	-2.21152	NOTDEG	NEGLFC
SLC25A5-AS1	-0.337706	0.487703	-1.50426	0.142635	0.245547	-1.46605	NOTDEG	NEGLFC
TECPR1	-0.33767	5.0717	-2.58385	0.0172704	0.0499553	-2.3809	DEG	NEGLFC
AL121890.4	-0.337658	1.57	-1.85184	0.0750572	0.1517	-1.78011	NOTDEG	NEGLFC
GATD3A	-0.337595	1.68783	-0.67613	0.504103	0.62568	-0.668047	NOTDEG	NEGLFC
ATP7A	-0.33741	2.9987	-2.51349	0.0185429	0.0527258	-2.35459	NOTDEG	NEGLFC
FUS	-0.337258	7.44353	-4.36994	0.000154158	0.00157296	-3.78427	DEG	NEGLFC
DNAJC16	-0.337247	5.52867	-6.05069	1.10444e-05	0.000261272	-4.39565	DEG	NEGLFC
AVIL	-0.337236	3.29906	-1.64899	0.109249	0.201167	-1.60158	NOTDEG	NEGLFC
DNM2	-0.337215	8.16575	-2.82314	0.0109483	0.035322	-2.54434	DEG	NEGLFC
AC100786.1	-0.337133	3.02875	-1.29592	0.2054	0.32405	-1.26632	NOTDEG	NEGLFC
ZNF426-DT	-0.337018	-1.37067	-0.651918	0.520135	0.639904	-0.643138	NOTDEG	NEGLFC
LINC01521	-0.337007	1.65415	-1.38384	0.176623	0.288319	-1.35123	NOTDEG	NEGLFC
TMCO3	-0.336902	5.74161	-3.74874	0.00084888	0.00527289	-3.33634	DEG	NEGLFC
AP000866.1	-0.336774	4.18419	-2.28569	0.0302452	0.0764471	-2.16686	NOTDEG	NEGLFC
AAR2	-0.336765	4.00702	-2.83653	0.00798766	0.0279714	-2.65259	DEG	NEGLFC
ZSCAN21	-0.336762	4.09584	-3.11218	0.0039715	0.0167822	-2.88042	DEG	NEGLFC
DEF8	-0.336711	5.087	-1.59362	0.122255	0.218763	-1.54538	NOTDEG	NEGLFC
RINL	-0.336577	1.78241	-1.67834	0.105494	0.196109	-1.61878	NOTDEG	NEGLFC
ZNF415	-0.336511	4.36197	-1.19886	0.240865	0.365291	-1.17283	NOTDEG	NEGLFC
ERF	-0.336393	5.38411	-2.14443	0.0422708	0.0985832	-2.03084	NOTDEG	NEGLFC
C2orf88	-0.336361	4.55976	-2.6259	0.0133045	0.0409443	-2.47551	DEG	NEGLFC
AC242842.1	-0.33633	-1.05262	-0.849377	0.403203	0.531691	-0.835915	NOTDEG	NEGLFC
TRIM23	-0.336216	5.26155	-2.86574	0.00786886	0.0276482	-2.65765	DEG	NEGLFC
RRP36	-0.336124	4.72146	-3.97367	0.000548472	0.00383546	-3.45589	DEG	NEGLFC
PRR18	-0.336102	5.62871	-1.76535	0.0873557	0.169901	-1.70951	NOTDEG	NEGLFC
TP53I3	-0.335938	-1.78326	-0.547726	0.588897	0.698594	-0.540435	NOTDEG	NEGLFC
GANC	-0.335925	6.92693	-2.44459	0.0204533	0.0569378	-2.31793	NOTDEG	NEGLFC
PLK3	-0.335592	0.74194	-0.890396	0.380112	0.509226	-0.87769	NOTDEG	NEGLFC
MTR	-0.335561	6.74422	-4.1649	0.000303115	0.00252134	-3.61262	DEG	NEGLFC
UBN1	-0.335482	5.62996	-4.76929	6.54648e-05	0.000866338	-3.99219	DEG	NEGLFC
DVL2	-0.335397	3.21704	-1.73064	0.093461	0.178896	-1.67742	NOTDEG	NEGLFC
DTNA	-0.335387	7.88182	-1.85837	0.0726354	0.148175	-1.79512	NOTDEG	NEGLFC
EBLN2	-0.335382	2.53162	-1.4218	0.165079	0.273993	-1.38819	NOTDEG	NEGLFC
NDE1	-0.335163	8.22074	-2.27474	0.0325424	0.0808733	-2.13768	NOTDEG	NEGLFC
AL137244.1	-0.335125	-0.824187	-0.868674	0.396546	0.525109	-0.847807	NOTDEG	NEGLFC
RGS3	-0.335118	5.38851	-2.50985	0.0175635	0.050599	-2.37469	NOTDEG	NEGLFC
ING4	-0.335102	4.81066	-3.14608	0.00420671	0.0175203	-2.86223	DEG	NEGLFC
AC026726.1	-0.335068	-0.513763	-0.948709	0.350279	0.478929	-0.934049	NOTDEG	NEGLFC
NEK1	-0.334889	7.54029	-3.12721	0.00382257	0.0163211	-2.89244	DEG	NEGLFC
C1orf52	-0.334793	5.6389	-3.52399	0.00141039	0.00780049	-3.19252	DEG	NEGLFC
EIF3D	-0.334693	3.88638	-3.18115	0.00332354	0.0147011	-2.93611	DEG	NEGLFC
HPGDS	-0.334633	0.676609	-0.856695	0.408664	0.53697	-0.826247	NOTDEG	NEGLFC
ARHGEF40	-0.334629	4.00673	-2.02837	0.0522432	0.115449	-1.94112	NOTDEG	NEGLFC
ZNF44	-0.334496	6.29873	-4.44887	0.000184238	0.00178013	-3.7397	DEG	NEGLFC
AC018638.6	-0.334404	1.23978	-0.913305	0.368323	0.497234	-0.89962	NOTDEG	NEGLFC
LINC02405	-0.33437	1.20165	-0.997926	0.326041	0.455335	-0.982119	NOTDEG	NEGLFC
MUSTN1	-0.334233	0.0920886	-0.83737	0.408981	0.537212	-0.825687	NOTDEG	NEGLFC
LYPD5	-0.334067	3.6296	-2.19997	0.0353909	0.0860338	-2.10386	NOTDEG	NEGLFC
CEBPZ	-0.334051	4.32637	-3.3055	0.00256969	0.0121539	-3.01501	DEG	NEGLFC
AL118558.3	-0.333997	0.456392	-1.02335	0.314063	0.442972	-1.00673	NOTDEG	NEGLFC
AC245884.1	-0.333951	-2.12163	-0.586277	0.562769	0.677116	-0.578734	NOTDEG	NEGLFC
NDUFV1	-0.333895	5.79429	-1.44383	0.159849	0.267857	-1.40558	NOTDEG	NEGLFC
TMCC3	-0.333866	7.27477	-2.07903	0.0460496	0.105195	-1.99494	NOTDEG	NEGLFC
ATP2C2-AS1	-0.33379	0.328603	-0.91001	0.369935	0.498898	-0.896594	NOTDEG	NEGLFC
CYC1	-0.333711	1.46766	-0.819795	0.418592	0.546677	-0.808867	NOTDEG	NEGLFC
ZNF454	-0.33365	2.66013	-2.34386	0.0256729	0.0674579	-2.23112	NOTDEG	NEGLFC
MRPS5	-0.333569	6.53087	-3.54741	0.00140729	0.00778521	-3.19315	DEG	NEGLFC
TMEM168	-0.333283	5.70754	-2.70554	0.0114999	0.0366078	-2.52713	DEG	NEGLFC
LINC02267	-0.333118	-0.444199	-0.791953	0.435246	0.562868	-0.780246	NOTDEG	NEGLFC
SMARCAL1	-0.333066	5.7123	-4.23188	0.000242029	0.00215619	-3.67055	DEG	NEGLFC
SRSF3	-0.333017	5.06934	-1.3691	0.180808	0.293677	-1.33827	NOTDEG	NEGLFC
COMMD4	-0.332951	4.01183	-1.65762	0.107598	0.198939	-1.60909	NOTDEG	NEGLFC
TMEM94	-0.332938	5.73909	-2.71167	0.0119363	0.0377041	-2.51402	DEG	NEGLFC
GNA14	-0.332895	4.04343	-0.632257	0.531855	0.650004	-0.625177	NOTDEG	NEGLFC
ARPC3	-0.332784	4.93737	-4.01676	0.000792461	0.00500366	-3.35541	DEG	NEGLFC
ZDHHC6	-0.33272	4.07889	-4.557	0.000122962	0.0013408	-3.84015	DEG	NEGLFC
SLC12A2	-0.332664	8.33691	-2.18538	0.0365405	0.0881749	-2.09086	NOTDEG	NEGLFC
TMEM60	-0.332534	1.19322	-1.38568	0.175733	0.287234	-1.35401	NOTDEG	NEGLFC
AC025283.2	-0.332476	5.50191	-2.3865	0.0252859	0.0666798	-2.23701	NOTDEG	NEGLFC
YBEY	-0.332212	4.42209	-1.80981	0.0805944	0.159976	-1.74725	NOTDEG	NEGLFC
AP001412.1	-0.332131	-1.62606	-0.660653	0.514348	0.634928	-0.652083	NOTDEG	NEGLFC
CYTH2	-0.33206	3.831	-2.56001	0.0168641	0.0490511	-2.38966	DEG	NEGLFC
MPP2	-0.331946	6.67032	-2.71975	0.0119507	0.0377393	-2.5136	DEG	NEGLFC
AC012358.1	-0.331931	-0.978571	-0.782972	0.440866	0.567756	-0.770732	NOTDEG	NEGLFC
CCDC171	-0.331882	6.27441	-2.91415	0.00824471	0.0286083	-2.64188	DEG	NEGLFC
DYRK1B	-0.331678	2.59343	-1.47196	0.151111	0.256503	-1.43562	NOTDEG	NEGLFC
CNTROB	-0.331592	3.38648	-1.81119	0.0800212	0.159265	-1.75056	NOTDEG	NEGLFC
AL121890.2	-0.331277	0.514021	-1.17543	0.248771	0.373824	-1.15334	NOTDEG	NEGLFC
TMEM184B	-0.331221	7.44356	-2.65719	0.0123424	0.0386509	-2.5022	DEG	NEGLFC
ABHD18	-0.331219	6.41761	-3.05348	0.00538487	0.0209606	-2.78306	DEG	NEGLFC
AC005091.1	-0.33117	0.0173549	-1.10219	0.279797	0.407251	-1.08078	NOTDEG	NEGLFC
AP001020.2	-0.331106	0.00440932	-1.06381	0.297538	0.426583	-1.04173	NOTDEG	NEGLFC
FKBP15	-0.331088	5.84554	-3.91971	0.000456413	0.00337141	-3.50511	DEG	NEGLFC
CCNC	-0.331022	4.52073	-2.2488	0.0327283	0.0812123	-2.1354	NOTDEG	NEGLFC
FAM228A	-0.331013	2.97368	-1.37754	0.17821	0.290475	-1.34629	NOTDEG	NEGLFC
AKIP1	-0.331013	2.44964	-2.03611	0.0503604	0.112441	-1.95689	NOTDEG	NEGLFC
PSMC3IP	-0.330967	0.873847	-1.09234	0.283102	0.41102	-1.07338	NOTDEG	NEGLFC
CEP57	-0.330793	5.6654	-3.05107	0.00503235	0.0199333	-2.80496	DEG	NEGLFC
TMEM184C	-0.33075	4.78333	-2.49075	0.0183118	0.0522433	-2.35925	NOTDEG	NEGLFC
LRAT	-0.330651	0.535476	-0.983615	0.33292	0.461657	-0.96825	NOTDEG	NEGLFC
TRAPPC13	-0.330556	5.64405	-2.8448	0.00825721	0.0286309	-2.64137	DEG	NEGLFC
DLGAP4-AS1	-0.330472	2.64594	-1.53627	0.148783	0.253507	-1.44384	NOTDEG	NEGLFC
RNASEH2C	-0.330329	2.92832	-1.99584	0.0548878	0.119933	-1.91976	NOTDEG	NEGLFC
RNF130	-0.330178	9.40582	-2.20798	0.0347736	0.0849205	-2.11098	NOTDEG	NEGLFC
CCDC150	-0.330134	4.4668	-2.57432	0.0151338	0.0451249	-2.42916	DEG	NEGLFC
RPL12	-0.330063	1.47738	-0.532768	0.597993	0.705956	-0.527289	NOTDEG	NEGLFC
CIR1	-0.33005	5.97002	-4.04311	0.000476573	0.00348223	-3.49359	DEG	NEGLFC
AC084082.1	-0.329821	-1.73093	-0.608661	0.547909	0.664579	-0.600897	NOTDEG	NEGLFC
AC022819.1	-0.329804	-0.479508	-1.04718	0.306111	0.435071	-1.02342	NOTDEG	NEGLFC
AC016727.1	-0.329658	4.23134	-2.72511	0.0124053	0.0387981	-2.5004	DEG	NEGLFC
ERAL1	-0.329585	2.34198	-0.957168	0.345888	0.47431	-0.942595	NOTDEG	NEGLFC
RPL7L1	-0.329569	4.73435	-3.07761	0.00433992	0.0179298	-2.85234	DEG	NEGLFC
AC011455.6	-0.329515	0.471236	-0.757088	0.454755	0.580831	-0.747511	NOTDEG	NEGLFC
NIPSNAP1	-0.329502	4.48964	-2.26259	0.0325057	0.0807997	-2.13814	NOTDEG	NEGLFC
NDUFB5	-0.329477	3.67047	-2.88083	0.00822377	0.0285544	-2.64274	DEG	NEGLFC
ACSF3	-0.329325	5.02501	-3.65012	0.00157275	0.00845547	-3.16091	DEG	NEGLFC
SLC30A5	-0.329301	5.36354	-3.2312	0.00334908	0.0147691	-2.93374	DEG	NEGLFC
EWSR1	-0.329168	6.67678	-3.62569	0.00114252	0.00664172	-3.25285	DEG	NEGLFC
TM2D3	-0.32903	5.05602	-2.49626	0.0181384	0.0518964	-2.36278	NOTDEG	NEGLFC
ZNF790-AS1	-0.328987	4.14059	-1.704	0.0986597	0.186484	-1.65139	NOTDEG	NEGLFC
SNRPE	-0.328849	2.62891	-1.66077	0.10685	0.198002	-1.61252	NOTDEG	NEGLFC
AC006946.2	-0.328844	1.37401	-1.52562	0.140818	0.243258	-1.47275	NOTDEG	NEGLFC
MTERF3	-0.328822	3.87957	-2.94155	0.00631156	0.0235076	-2.73114	DEG	NEGLFC
GTPBP2	-0.32875	4.00938	-2.81068	0.00857516	0.0294382	-2.62854	DEG	NEGLFC
ELP1	-0.328724	6.12128	-4.287	0.000282067	0.00239752	-3.63124	DEG	NEGLFC
LRP5	-0.328691	3.4986	-1.32549	0.194771	0.310999	-1.29659	NOTDEG	NEGLFC
POLR1B	-0.328685	3.73876	-3.12776	0.00476052	0.0191875	-2.82281	DEG	NEGLFC
LINC00476	-0.32868	6.41575	-2.2734	0.0300814	0.0761504	-2.16902	NOTDEG	NEGLFC
TRAPPC11	-0.328652	5.79757	-3.6183	0.00124875	0.00710327	-3.2275	DEG	NEGLFC
AC108047.1	-0.32854	5.88147	-2.37634	0.0243883	0.0647964	-2.25096	NOTDEG	NEGLFC
AC135178.6	-0.328484	-0.00388935	-0.693455	0.493322	0.61566	-0.685035	NOTDEG	NEGLFC
COQ7	-0.328392	3.95653	-3.03215	0.00493456	0.0196407	-2.81127	DEG	NEGLFC
HIVEP3	-0.328358	7.36466	-2.40832	0.0221847	0.0604319	-2.28719	NOTDEG	NEGLFC
GNE	-0.32832	5.80977	-4.21633	0.000206644	0.00192616	-3.71075	DEG	NEGLFC
SPRYD4	-0.328185	2.58348	-1.7078	0.0980097	0.18553	-1.65458	NOTDEG	NEGLFC
CDC42-IT1	-0.328062	1.24957	-1.02648	0.312729	0.441633	-1.00951	NOTDEG	NEGLFC
CAPN14	-0.328048	-0.152618	-0.751464	0.458101	0.583893	-0.741977	NOTDEG	NEGLFC
SNX11	-0.328016	3.49708	-3.07339	0.00449041	0.0183665	-2.84148	DEG	NEGLFC
TANK	-0.327975	6.19148	-2.0787	0.0460106	0.105137	-1.9953	NOTDEG	NEGLFC
LINC01411	-0.327937	6.88379	-2.03723	0.0502415	0.112301	-1.9579	NOTDEG	NEGLFC
WHRN	-0.327898	7.3616	-1.8376	0.0757233	0.152764	-1.77606	NOTDEG	NEGLFC
TCF25	-0.32786	7.14431	-2.97802	0.00850472	0.0292572	-2.63135	DEG	NEGLFC
AC138207.7	-0.32771	-0.827152	-0.726585	0.473965	0.598037	-0.716043	NOTDEG	NEGLFC
MMAA	-0.327621	2.31234	-2.08987	0.0449265	0.103215	-2.00534	NOTDEG	NEGLFC
BORCS5	-0.327584	7.00807	-3.06911	0.00514003	0.0202444	-2.79812	DEG	NEGLFC
EEFSEC	-0.327432	5.50808	-2.47638	0.0205246	0.0570741	-2.31662	NOTDEG	NEGLFC
XPA	-0.327429	5.93621	-4.75952	8.70371e-05	0.00105949	-3.92415	DEG	NEGLFC
RAB11B-AS1	-0.327372	4.81877	-2.92141	0.00779374	0.0274641	-2.66088	DEG	NEGLFC
PHF7	-0.327355	4.51121	-2.80789	0.00921821	0.0310401	-2.60385	DEG	NEGLFC
AQP11	-0.32734	3.03702	-1.78194	0.0845677	0.16586	-1.72478	NOTDEG	NEGLFC
AP1G2	-0.327276	2.84282	-0.578626	0.567022	0.680482	-0.572442	NOTDEG	NEGLFC
AC104825.1	-0.327164	2.10183	-1.09871	0.280353	0.407805	-1.07953	NOTDEG	NEGLFC
SLC39A6	-0.327091	4.50812	-2.99043	0.00547399	0.0212287	-2.77773	DEG	NEGLFC
AC134772.1	-0.327039	0.325341	-1.06987	0.293123	0.422019	-1.0513	NOTDEG	NEGLFC
ZNF263	-0.326993	3.6091	-2.54436	0.0163043	0.0478235	-2.40203	DEG	NEGLFC
TMEM211	-0.326896	-1.10321	-0.62781	0.535482	0.65322	-0.619659	NOTDEG	NEGLFC
BOLA2	-0.326764	1.79416	-1.64952	0.111531	0.204303	-1.59135	NOTDEG	NEGLFC
PTBP1	-0.326758	4.30152	-2.33204	0.026369	0.0688643	-2.22073	NOTDEG	NEGLFC
C8orf82	-0.326721	1.91268	-2.15843	0.0388865	0.092552	-2.06539	NOTDEG	NEGLFC
GPR89B	-0.326651	4.63458	-3.02094	0.0051914	0.0203664	-2.79491	DEG	NEGLFC
UNKL	-0.326451	5.51909	-3.14426	0.00464789	0.0188494	-2.83048	DEG	NEGLFC
SEPSECS	-0.326437	4.32736	-2.91029	0.00665469	0.0243802	-2.71365	DEG	NEGLFC
AC113414.1	-0.326429	6.44947	-2.34563	0.0262399	0.0686045	-2.22264	NOTDEG	NEGLFC
RBAK	-0.326414	4.19681	-3.71647	0.000879557	0.005418	-3.32646	DEG	NEGLFC
AC107419.1	-0.32638	-0.726674	-0.494002	0.625097	0.727885	-0.488639	NOTDEG	NEGLFC
SUCO	-0.32633	5.99633	-2.93289	0.00626453	0.0233817	-2.7336	DEG	NEGLFC
AC097480.1	-0.326291	0.701604	-0.514402	0.610619	0.716441	-0.50919	NOTDEG	NEGLFC
TMEM147	-0.32614	1.83132	-1.31242	0.199012	0.316269	-1.28437	NOTDEG	NEGLFC
LINC01256	-0.326126	-1.86457	-0.743066	0.46449	0.589647	-0.731474	NOTDEG	NEGLFC
STX10	-0.326121	2.40957	-1.25943	0.21755	0.33813	-1.23307	NOTDEG	NEGLFC
CTR9	-0.326019	4.41897	-3.74726	0.0009201	0.00559976	-3.31388	DEG	NEGLFC
SYNE4	-0.326005	0.0922924	-1.02934	0.31236	0.441329	-1.01028	NOTDEG	NEGLFC
YARS2	-0.32584	4.95065	-2.43165	0.0210036	0.0579946	-2.30792	NOTDEG	NEGLFC
FGFBP3	-0.325808	0.662068	-1.34647	0.187915	0.302599	-1.31677	NOTDEG	NEGLFC
EXTL2	-0.325789	4.38037	-3.1363	0.00483172	0.0193522	-2.81804	DEG	NEGLFC
AC025508.1	-0.325721	0.528897	-0.342113	0.734574	0.815491	-0.339047	NOTDEG	NEGLFC
PAQR7	-0.325717	1.47775	-0.88977	0.380442	0.509461	-0.877081	NOTDEG	NEGLFC
COMMD10	-0.325675	7.76949	-3.21559	0.00303909	0.0137409	-2.96376	DEG	NEGLFC
NPHP1	-0.325667	4.08668	-2.45248	0.0200169	0.0559673	-2.32603	NOTDEG	NEGLFC
CSTF2	-0.325427	2.08078	-1.77207	0.0862133	0.168292	-1.71572	NOTDEG	NEGLFC
ZC3H7B	-0.325179	5.86232	-4.35035	0.000278913	0.00237775	-3.63414	DEG	NEGLFC
CCDC89	-0.325167	-1.74298	-0.67476	0.505763	0.627028	-0.665449	NOTDEG	NEGLFC
MTMR2	-0.325118	7.46514	-2.63313	0.0130761	0.0403986	-2.48169	DEG	NEGLFC
GNL1	-0.325028	4.46667	-2.0525	0.0486457	0.109695	-1.97168	NOTDEG	NEGLFC
RAB11B	-0.32493	5.30257	-1.8861	0.0726676	0.148212	-1.79491	NOTDEG	NEGLFC
STK36	-0.324731	2.85907	-0.949273	0.349824	0.47848	-0.934931	NOTDEG	NEGLFC
S100A13	-0.32459	1.75521	-0.718506	0.477863	0.601468	-0.709744	NOTDEG	NEGLFC
CCDC27	-0.324384	-2.59418	-0.614032	0.543674	0.660756	-0.607266	NOTDEG	NEGLFC
MRPL13	-0.324319	3.42	-1.72633	0.0942509	0.180153	-1.67339	NOTDEG	NEGLFC
AC005753.3	-0.324305	-1.23399	-0.576791	0.569182	0.682328	-0.569257	NOTDEG	NEGLFC
NOX4	-0.324288	4.53236	-1.14675	0.261202	0.387643	-1.12355	NOTDEG	NEGLFC
RAB29	-0.32427	3.09774	-2.03625	0.0571415	0.123608	-1.90223	NOTDEG	NEGLFC
TMPRSS9	-0.324154	2.50237	-1.207	0.236958	0.360786	-1.18262	NOTDEG	NEGLFC
ILVBL	-0.32412	3.04953	-0.952654	0.348135	0.476764	-0.938213	NOTDEG	NEGLFC
SORBS3	-0.32403	3.65618	-1.69799	0.100312	0.188968	-1.64335	NOTDEG	NEGLFC
DACT3	-0.324027	5.28528	-2.99141	0.00664539	0.0243597	-2.71411	DEG	NEGLFC
WDR61	-0.324014	4.91884	-3.99351	0.000371953	0.00291347	-3.55922	DEG	NEGLFC
MTMR8	-0.324013	3.78982	-2.3314	0.0273378	0.070823	-2.20666	NOTDEG	NEGLFC
RAPGEF6	-0.323785	8.754	-2.3555	0.0274932	0.071144	-2.20444	NOTDEG	NEGLFC
AK2	-0.323731	4.99899	-4.46395	0.000155302	0.00157936	-3.78243	DEG	NEGLFC
ZNF432	-0.323606	4.05752	-2.89054	0.00703723	0.0254346	-2.69508	DEG	NEGLFC
AL662907.3	-0.323547	1.58568	-1.69668	0.104045	0.194012	-1.62555	NOTDEG	NEGLFC
RBM26-AS1	-0.323484	3.42819	-1.88656	0.0690919	0.142722	-1.81782	NOTDEG	NEGLFC
SNHG12	-0.323417	2.37536	-1.12895	0.267579	0.394368	-1.10866	NOTDEG	NEGLFC
ZNF555	-0.323387	4.26198	-3.53131	0.00136801	0.00761933	-3.20132	DEG	NEGLFC
ZNF326	-0.323115	6.26083	-3.07109	0.00527314	0.0206377	-2.78986	DEG	NEGLFC
SRSF9	-0.323097	3.39657	-1.3363	0.191179	0.306601	-1.3071	NOTDEG	NEGLFC
AC005845.1	-0.323071	1.19154	-2.10907	0.0474079	0.107538	-1.98264	NOTDEG	NEGLFC
URM1	-0.323042	5.19221	-2.61052	0.0148989	0.0445958	-2.43483	DEG	NEGLFC
DDX52	-0.322998	5.08385	-3.43356	0.00219949	0.01085	-3.06188	DEG	NEGLFC
AL049840.6	-0.322979	0.334195	-1.37749	0.178468	0.290834	-1.34549	NOTDEG	NEGLFC
KRCC1	-0.322976	6.04757	-2.53451	0.0165268	0.0483216	-2.39707	DEG	NEGLFC
AC120498.9	-0.322952	-0.964712	-0.621788	0.538627	0.656516	-0.61489	NOTDEG	NEGLFC
AC110769.2	-0.322929	0.409497	-1.29395	0.207894	0.326839	-1.25938	NOTDEG	NEGLFC
SYF2	-0.322926	3.37704	-1.85769	0.0727349	0.148282	-1.79449	NOTDEG	NEGLFC
LAPTM4B	-0.322879	4.13666	-1.79986	0.0817809	0.161828	-1.74044	NOTDEG	NEGLFC
SH3PXD2A	-0.322543	7.89412	-2.11886	0.0451664	0.103651	-2.0031	NOTDEG	NEGLFC
CCN5	-0.32254	0.946889	-0.973408	0.337885	0.466737	-0.958352	NOTDEG	NEGLFC
AC004812.2	-0.322525	0.804814	-1.09035	0.283962	0.412085	-1.07146	NOTDEG	NEGLFC
SH3GLB1	-0.322456	5.90264	-2.74822	0.00989857	0.0327216	-2.57935	DEG	NEGLFC
CCT7	-0.3224	3.0978	-2.21003	0.0347114	0.0848403	-2.11171	NOTDEG	NEGLFC
ZMYM6	-0.322374	5.76497	-4.34531	0.000299608	0.00250215	-3.61564	DEG	NEGLFC
SLC25A43	-0.322153	1.23076	-0.730026	0.470856	0.595371	-0.721088	NOTDEG	NEGLFC
AC239809.3	-0.322094	5.25653	-2.23351	0.035035	0.0854128	-2.10795	NOTDEG	NEGLFC
C12orf10	-0.322086	1.04886	-0.738321	0.466053	0.591108	-0.728917	NOTDEG	NEGLFC
CHST10	-0.322081	2.90606	-1.18665	0.24438	0.369094	-1.16411	NOTDEG	NEGLFC
GPKOW	-0.322074	2.73522	-3.0117	0.00513409	0.0202315	-2.7985	DEG	NEGLFC
PLAUR	-0.321963	1.23663	-1.3195	0.200191	0.317709	-1.28101	NOTDEG	NEGLFC
TCN2	-0.321872	1.76866	-1.35333	0.185785	0.300074	-1.32315	NOTDEG	NEGLFC
COA8	-0.321792	3.30937	-2.74343	0.0103735	0.0338768	-2.56313	DEG	NEGLFC
AC006141.1	-0.321596	3.83776	-1.70554	0.100614	0.189306	-1.64188	NOTDEG	NEGLFC
CKAP2L	-0.321572	-0.891946	-0.799992	0.430531	0.558223	-0.788283	NOTDEG	NEGLFC
GPRC5D-AS1	-0.32156	0.81689	-0.656304	0.516517	0.636853	-0.648724	NOTDEG	NEGLFC
ZNF821	-0.321458	4.65569	-2.50905	0.0183036	0.0522394	-2.35942	NOTDEG	NEGLFC
AL133346.1	-0.321451	4.46681	-1.31707	0.20308	0.321117	-1.27283	NOTDEG	NEGLFC
PTCD3	-0.321416	6.2709	-5.15635	3.48609e-05	0.000567614	-4.13914	DEG	NEGLFC
PP2D1	-0.32127	-1.11465	-0.681452	0.5016	0.623311	-0.671975	NOTDEG	NEGLFC
FARSA	-0.321215	3.2253	-2.06871	0.0471627	0.107077	-1.98484	NOTDEG	NEGLFC
TLE6	-0.32101	-0.575292	-0.67055	0.508141	0.629093	-0.661735	NOTDEG	NEGLFC
SBNO2	-0.320901	4.41773	-2.57889	0.0181405	0.0518964	-2.36274	NOTDEG	NEGLFC
WDPCP	-0.320888	8.69809	-2.43041	0.0210639	0.0581022	-2.30684	NOTDEG	NEGLFC
GOLGA6L4	-0.320841	0.0460064	-0.539744	0.59323	0.702283	-0.534161	NOTDEG	NEGLFC
BMP1	-0.320728	4.135	-2.18844	0.0368877	0.0887795	-2.087	NOTDEG	NEGLFC
TK2	-0.320679	5.2562	-3.35223	0.00228354	0.011139	-3.05064	DEG	NEGLFC
HELLPAR	-0.320643	0.959206	-1.2148	0.233614	0.356793	-1.1911	NOTDEG	NEGLFC
VPS13C	-0.320622	8.84628	-2.51018	0.0201389	0.0562538	-2.32375	NOTDEG	NEGLFC
CYSTM1	-0.320499	3.43572	-1.74749	0.0904525	0.174446	-1.69302	NOTDEG	NEGLFC
PRMT7	-0.320461	5.77257	-3.58109	0.00147234	0.00805768	-3.18008	DEG	NEGLFC
LENG1	-0.320426	1.4788	-1.52546	0.139271	0.241312	-1.47851	NOTDEG	NEGLFC
AC005609.5	-0.320073	1.42636	-1.11172	0.276095	0.403501	-1.08913	NOTDEG	NEGLFC
AC008875.3	-0.319839	1.57991	-1.50312	0.143272	0.24633	-1.46371	NOTDEG	NEGLFC
PTPRD-AS1	-0.319827	2.20605	-1.40784	0.169128	0.278939	-1.37501	NOTDEG	NEGLFC
AC079921.2	-0.319682	-0.134047	-0.942716	0.355503	0.484342	-0.923967	NOTDEG	NEGLFC
SCGB1B2P	-0.31967	0.567933	-0.919005	0.365189	0.494281	-0.905523	NOTDEG	NEGLFC
CDK11B	-0.319638	4.72023	-3.0435	0.00558755	0.0215305	-2.77105	DEG	NEGLFC
RAB4B	-0.319616	6.01533	-3.66652	0.00189799	0.00970441	-3.10575	DEG	NEGLFC
AC005899.6	-0.319556	3.09927	-1.45756	0.155811	0.262751	-1.4193	NOTDEG	NEGLFC
N6AMT1	-0.319354	4.17478	-2.56751	0.0169054	0.0491371	-2.38876	DEG	NEGLFC
SENP5	-0.319174	6.82123	-4.00929	0.000520595	0.00369454	-3.46993	DEG	NEGLFC
ZNF443	-0.31909	1.8489	-1.94194	0.0612794	0.130264	-1.87147	NOTDEG	NEGLFC
TCP11	-0.31909	-1.38115	-0.64132	0.526029	0.645219	-0.63408	NOTDEG	NEGLFC
AC093433.2	-0.318992	2.97122	-1.29315	0.207319	0.326202	-1.26097	NOTDEG	NEGLFC
DRAM2	-0.318953	4.73987	-2.64129	0.0130942	0.0404489	-2.4812	DEG	NEGLFC
HDDC3	-0.318885	1.45013	-1.02908	0.311403	0.440357	-1.01228	NOTDEG	NEGLFC
ECHS1	-0.318825	4.13318	-1.56913	0.127708	0.226054	-1.5232	NOTDEG	NEGLFC
SPI1	-0.318731	-1.01094	-0.47581	0.637785	0.738725	-0.470797	NOTDEG	NEGLFC
MYO19	-0.318727	5.64868	-2.8982	0.00715699	0.0257016	-2.68945	DEG	NEGLFC
SNRPB	-0.31869	2.72047	-2.13726	0.0407748	0.0957558	-2.04581	NOTDEG	NEGLFC
WDR11	-0.3186	6.30864	-3.04874	0.00548986	0.0212719	-2.77679	DEG	NEGLFC
AC104407.1	-0.318597	-2.52967	-0.276018	0.784366	0.852667	-0.273634	NOTDEG	NEGLFC
ZNF142	-0.318588	3.46136	-2.6338	0.0130552	0.0403612	-2.48226	DEG	NEGLFC
ANXA4	-0.318552	7.46931	-2.48371	0.0186147	0.0528841	-2.35316	NOTDEG	NEGLFC
SRCIN1	-0.31853	9.14418	-2.10578	0.0470368	0.106907	-1.98597	NOTDEG	NEGLFC
FOXP1-AS1	-0.318257	-1.62201	-0.747041	0.463096	0.588244	-0.733759	NOTDEG	NEGLFC
SLIRP	-0.31825	5.78645	-2.50338	0.01822	0.0520656	-2.36112	NOTDEG	NEGLFC
AC004233.2	-0.318241	-0.367872	-0.712239	0.482596	0.605498	-0.702134	NOTDEG	NEGLFC
MRPL57	-0.318158	2.81265	-2.72593	0.0104512	0.0340774	-2.56053	DEG	NEGLFC
ABCD4	-0.318125	5.02585	-2.2254	0.0334636	0.0825286	-2.12648	NOTDEG	NEGLFC
NCBP1	-0.318018	4.67663	-2.3614	0.0255454	0.0672097	-2.23305	NOTDEG	NEGLFC
RHOXF1-AS1	-0.317944	-0.479519	-0.430511	0.670284	0.765062	-0.425758	NOTDEG	NEGLFC
CYP51A1-AS1	-0.317858	0.914023	-1.02645	0.312959	0.441822	-1.00903	NOTDEG	NEGLFC
AF129075.3	-0.317843	-0.34962	-0.994805	0.327639	0.456761	-0.978881	NOTDEG	NEGLFC
GSTCD	-0.317634	5.28266	-2.98109	0.00657713	0.0241906	-2.71753	DEG	NEGLFC
EMC10	-0.317439	6.21502	-1.21682	0.235343	0.358813	-1.18671	NOTDEG	NEGLFC
HPF1	-0.317405	4.84997	-4.08169	0.000409171	0.00312084	-3.5341	DEG	NEGLFC
CEP76	-0.31738	3.73265	-2.06334	0.04754	0.107784	-1.98146	NOTDEG	NEGLFC
MED10	-0.317297	3.38428	-2.11722	0.0423666	0.0987364	-2.0299	NOTDEG	NEGLFC
CDC40	-0.317209	5.95626	-3.51374	0.00172801	0.00905769	-3.13339	DEG	NEGLFC
AC016737.1	-0.317143	-2.03065	-0.720557	0.476581	0.600263	-0.711812	NOTDEG	NEGLFC
IFNGR1	-0.317126	4.80636	-2.6986	0.011202	0.0359384	-2.53633	DEG	NEGLFC
EIF3I	-0.317051	2.91553	-2.17055	0.0391257	0.0929479	-2.06286	NOTDEG	NEGLFC
PPP1R16B	-0.317028	8.78863	-2.07833	0.0460476	0.105195	-1.99496	NOTDEG	NEGLFC
IMMT	-0.316844	6.00758	-4.15657	0.000576972	0.00398021	-3.44221	DEG	NEGLFC
AC131235.2	-0.31678	-1.47486	-0.837049	0.412217	0.54035	-0.819998	NOTDEG	NEGLFC
SCAMP4	-0.316726	4.85546	-2.85187	0.00950132	0.0317374	-2.59347	DEG	NEGLFC
CCDC174	-0.316695	4.65349	-3.51409	0.00139198	0.00772282	-3.19631	DEG	NEGLFC
DGAT1	-0.316504	3.03055	-0.916111	0.366681	0.495716	-0.902709	NOTDEG	NEGLFC
ATR	-0.316296	6.69781	-3.31098	0.00236774	0.0114657	-3.03975	DEG	NEGLFC
LINC00377	-0.31622	-1.92927	-0.590339	0.559279	0.674004	-0.583913	NOTDEG	NEGLFC
C17orf80	-0.315927	3.36959	-3.09066	0.0045797	0.0186189	-2.8352	DEG	NEGLFC
INTS2	-0.315879	5.85466	-3.21649	0.00353882	0.0154251	-2.91659	DEG	NEGLFC
MAGOHB	-0.315824	2.91992	-1.9659	0.0591235	0.126797	-1.88727	NOTDEG	NEGLFC
IFT88	-0.315506	7.08384	-3.01493	0.005368	0.0209198	-2.78408	DEG	NEGLFC
NCBP2	-0.315496	3.05756	-2.17001	0.0387929	0.0924057	-2.06638	NOTDEG	NEGLFC
TMSB4Y	-0.315366	0.253308	-0.832916	0.411548	0.539596	-0.821172	NOTDEG	NEGLFC
PPFIA2	-0.315209	8.91117	-2.22663	0.0397565	0.0939671	-2.05627	NOTDEG	NEGLFC
ZFC3H1	-0.315154	6.86406	-3.11972	0.00482035	0.0193283	-2.8188	DEG	NEGLFC
BTAF1	-0.315082	6.98431	-3.48617	0.00176306	0.00918912	-3.12749	DEG	NEGLFC
AL121652.1	-0.315063	-0.15754	-1.05253	0.300693	0.429738	-1.03495	NOTDEG	NEGLFC
AP001033.3	-0.315033	-1.83437	-0.640229	0.526728	0.645663	-0.633009	NOTDEG	NEGLFC
DNALI1	-0.315021	0.519201	-0.878103	0.386643	0.51548	-0.865721	NOTDEG	NEGLFC
IL17RD	-0.314901	0.739626	-0.872674	0.38955	0.518452	-0.860433	NOTDEG	NEGLFC
LETM2	-0.314809	2.52534	-2.06712	0.0471593	0.107077	-1.98487	NOTDEG	NEGLFC
TMEM128	-0.314689	3.99348	-2.977	0.00569453	0.0218219	-2.76487	DEG	NEGLFC
SLF1	-0.314643	4.44683	-1.20081	0.241519	0.365994	-1.1712	NOTDEG	NEGLFC
ANKHD1	-0.314633	7.89698	-4.4044	0.000195692	0.00185342	-3.72451	DEG	NEGLFC
ZNF684	-0.31454	3.68693	-2.97649	0.00561293	0.0216211	-2.76958	DEG	NEGLFC
TERF2IP	-0.314505	7.41378	-2.12679	0.0446467	0.102727	-2.00797	NOTDEG	NEGLFC
CD164	-0.314437	5.35538	-2.00454	0.0538141	0.118226	-1.92833	NOTDEG	NEGLFC
DOCK9	-0.314362	9.31861	-2.36818	0.0242932	0.0646411	-2.25246	NOTDEG	NEGLFC
YPEL4	-0.314271	3.60375	-1.45007	0.157082	0.264351	-1.41496	NOTDEG	NEGLFC
H2AFY2	-0.314212	3.77584	-1.11321	0.27439	0.401622	-1.09301	NOTDEG	NEGLFC
NOL8	-0.313818	5.25289	-2.97718	0.00622087	0.0232604	-2.73591	DEG	NEGLFC
GLYATL3	-0.313796	-2.08987	-0.736045	0.467307	0.592271	-0.726867	NOTDEG	NEGLFC
TCTN3	-0.31374	4.16207	-3.13784	0.00371755	0.0160127	-2.90118	DEG	NEGLFC
SGTA	-0.313733	6.00822	-1.99535	0.0582533	0.125348	-1.89379	NOTDEG	NEGLFC
CCDC71	-0.313722	0.175932	-0.997726	0.329652	0.458703	-0.974816	NOTDEG	NEGLFC
SIGIRR	-0.313699	1.42475	-0.805253	0.426834	0.554727	-0.794622	NOTDEG	NEGLFC
ZNF252P-AS1	-0.31367	-0.52663	-0.988696	0.330466	0.459586	-0.973175	NOTDEG	NEGLFC
ITGAE	-0.313654	4.22229	-3.08993	0.00433368	0.0179234	-2.85279	DEG	NEGLFC
AC104472.4	-0.313652	0.822754	-1.21997	0.232076	0.355161	-1.19503	NOTDEG	NEGLFC
PPCS	-0.313564	3.1579	-2.73476	0.010229	0.0335241	-2.56799	DEG	NEGLFC
SHARPIN	-0.313532	4.14687	-2.22471	0.0357072	0.0866284	-2.10025	NOTDEG	NEGLFC
AL161719.1	-0.313425	-3.14715	-0.657116	0.516744	0.636996	-0.648372	NOTDEG	NEGLFC
ZSCAN5A	-0.313317	5.41065	-3.29518	0.00246804	0.0118143	-3.02723	DEG	NEGLFC
GATAD2A	-0.31319	5.36848	-2.02256	0.0529926	0.116801	-1.93498	NOTDEG	NEGLFC
SH3D19	-0.313176	9.30307	-2.09403	0.0445284	0.102505	-2.00908	NOTDEG	NEGLFC
SLC48A1	-0.313152	6.39773	-2.43701	0.0208717	0.0577526	-2.3103	NOTDEG	NEGLFC
AL359636.2	-0.312903	-0.285179	-0.604696	0.549782	0.666133	-0.598087	NOTDEG	NEGLFC
CTBP1-DT	-0.312783	4.3525	-3.04733	0.00472738	0.0191009	-2.82505	DEG	NEGLFC
ATP6V0E2-AS1	-0.312698	1.71469	-1.26394	0.215674	0.335987	-1.23811	NOTDEG	NEGLFC
EEF1AKNMT	-0.312565	2.69432	-2.06069	0.0515167	0.114328	-1.94715	NOTDEG	NEGLFC
PTPRF	-0.312464	7.00781	-2.6972	0.0128542	0.0398966	-2.48778	DEG	NEGLFC
BICRA	-0.312351	3.10973	-2.02024	0.0569609	0.123287	-1.90361	NOTDEG	NEGLFC
WDR11-AS1	-0.312243	5.27431	-2.5815	0.0160366	0.0472191	-2.40808	DEG	NEGLFC
ATP5MC1	-0.311988	1.69697	-0.913804	0.368076	0.497014	-0.900083	NOTDEG	NEGLFC
DBP	-0.311915	1.60796	-0.937278	0.356081	0.484894	-0.922859	NOTDEG	NEGLFC
FBRS	-0.311855	3.98858	-2.59193	0.0149355	0.0446645	-2.43394	DEG	NEGLFC
GSTZ1	-0.311824	3.22844	-2.5267	0.0169866	0.0493082	-2.387	DEG	NEGLFC
ENTPD5	-0.311618	4.03255	-2.86558	0.0074122	0.0264238	-2.67773	DEG	NEGLFC
SEC24B-AS1	-0.311461	3.8648	-2.4465	0.0205806	0.0571674	-2.31559	NOTDEG	NEGLFC
DHPS	-0.311404	3.04661	-1.2515	0.220114	0.341375	-1.22623	NOTDEG	NEGLFC
RBM45	-0.311274	4.82264	-2.79649	0.00908854	0.0307122	-2.60871	DEG	NEGLFC
DLL1	-0.31126	5.01667	-2.39319	0.0259733	0.0680935	-2.22661	NOTDEG	NEGLFC
EIF3M	-0.31111	4.39542	-3.11749	0.00403657	0.0169853	-2.87529	DEG	NEGLFC
ZNF699	-0.311096	3.32776	-3.37216	0.00213747	0.0106056	-3.07044	DEG	NEGLFC
CEP350	-0.310847	7.98427	-3.08233	0.00518511	0.0203487	-2.7953	DEG	NEGLFC
SMIM15-AS1	-0.310803	3.4294	-2.51631	0.0172487	0.0499112	-2.38136	DEG	NEGLFC
TAS2R31	-0.310798	0.761216	-1.11577	0.273359	0.400676	-1.09536	NOTDEG	NEGLFC
AC008764.7	-0.310765	0.366379	-0.90456	0.37413	0.502885	-0.888764	NOTDEG	NEGLFC
SLC36A4	-0.310577	5.66215	-2.36767	0.0243536	0.064751	-2.25151	NOTDEG	NEGLFC
SMAD9	-0.310434	4.2551	-0.998748	0.325649	0.454954	-0.982915	NOTDEG	NEGLFC
CLUAP1	-0.310415	4.19159	-2.76907	0.0106264	0.0345309	-2.55475	DEG	NEGLFC
SHLD3	-0.310247	0.145972	-1.0258	0.312926	0.441803	-1.0091	NOTDEG	NEGLFC
RAET1E	-0.310196	-2.13727	-0.589762	0.561153	0.675667	-0.58113	NOTDEG	NEGLFC
KLHL11	-0.310179	2.82794	-2.25607	0.0312655	0.0783105	-2.15368	NOTDEG	NEGLFC
DSEL	-0.310139	6.02749	-2.03062	0.0520094	0.115065	-1.94306	NOTDEG	NEGLFC
DOP1A	-0.310111	7.19282	-2.89333	0.00900257	0.0305227	-2.61196	DEG	NEGLFC
WDR73	-0.310064	4.52092	-2.78619	0.0091031	0.0307382	-2.60816	DEG	NEGLFC
AC096631.1	-0.310016	-2.20994	-0.445606	0.658979	0.755744	-0.441324	NOTDEG	NEGLFC
FO704657.1	-0.310011	-0.463234	-0.910451	0.36961	0.498532	-0.897204	NOTDEG	NEGLFC
AC137630.4	-0.309985	-1.22767	-0.791449	0.435255	0.562868	-0.78023	NOTDEG	NEGLFC
IVNS1ABP	-0.309926	6.16018	-1.93269	0.0636239	0.133995	-1.85481	NOTDEG	NEGLFC
AC104653.1	-0.309893	0.149847	-1.00483	0.32276	0.452073	-0.988801	NOTDEG	NEGLFC
TMEM121	-0.309825	2.1554	-0.834866	0.41038	0.538464	-0.823226	NOTDEG	NEGLFC
ASB13	-0.309803	3.60812	-2.44176	0.0205188	0.0570649	-2.31672	NOTDEG	NEGLFC
MYO6	-0.309654	9.18996	-3.27552	0.0032275	0.0143849	-2.9452	DEG	NEGLFC
PPP1R10	-0.30961	5.43534	-2.91934	0.00692542	0.0251334	-2.70041	DEG	NEGLFC
SLK	-0.309598	6.20451	-2.78059	0.00914422	0.0308317	-2.60661	DEG	NEGLFC
RNF20	-0.30946	4.87519	-3.63646	0.00101228	0.00603008	-3.28709	DEG	NEGLFC
ZNF430	-0.309395	5.45401	-3.42427	0.00220348	0.010865	-3.06134	DEG	NEGLFC
ALOX12-AS1	-0.309376	7.71498	-3.00768	0.00600978	0.0227078	-2.74725	DEG	NEGLFC
KIAA1755	-0.309244	8.29365	-2.07753	0.0461259	0.1053	-1.99424	NOTDEG	NEGLFC
LUC7L3	-0.30921	9.07972	-2.40402	0.0262375	0.0686045	-2.22268	NOTDEG	NEGLFC
ZRANB3	-0.309072	6.88328	-3.60749	0.00150307	0.00819069	-3.17409	DEG	NEGLFC
AL133334.1	-0.30907	-0.479413	-0.569446	0.573215	0.685482	-0.563322	NOTDEG	NEGLFC
IRF9	-0.309031	2.85876	-1.60944	0.117833	0.213009	-1.56393	NOTDEG	NEGLFC
BMS1P14	-0.308936	-1.14519	-0.714348	0.480357	0.603444	-0.705728	NOTDEG	NEGLFC
ATP6V1FNB	-0.308936	-1.24792	-0.687464	0.498739	0.620665	-0.676475	NOTDEG	NEGLFC
LBHD1	-0.30893	-0.503807	-0.907416	0.373518	0.502304	-0.889903	NOTDEG	NEGLFC
TET2	-0.308896	6.91896	-2.9628	0.00581033	0.022151	-2.7583	DEG	NEGLFC
CNTD2	-0.30866	-0.962922	-0.524847	0.603423	0.710479	-0.519484	NOTDEG	NEGLFC
CLASP2	-0.308607	10.6404	-2.78954	0.0107665	0.0348875	-2.55019	DEG	NEGLFC
DAZAP1	-0.30858	6.79546	-2.6015	0.0170435	0.0494359	-2.38577	DEG	NEGLFC
RBM39	-0.308569	8.00211	-4.45855	0.000186679	0.00179212	-3.73639	DEG	NEGLFC
PLD6	-0.308551	2.85841	-0.973242	0.337966	0.466765	-0.958191	NOTDEG	NEGLFC
C4orf46	-0.30849	1.4129	-1.28314	0.209233	0.32836	-1.25568	NOTDEG	NEGLFC
KDM5D	-0.308484	3.86983	-1.94134	0.0628459	0.132722	-1.86028	NOTDEG	NEGLFC
AP001107.4	-0.308295	0.847306	-1.14081	0.2648	0.391327	-1.11512	NOTDEG	NEGLFC
ARMC3	-0.307953	3.27679	-1.69348	0.100392	0.189041	-1.64296	NOTDEG	NEGLFC
AL035658.1	-0.307899	-1.02757	-0.789059	0.436071	0.563637	-0.778845	NOTDEG	NEGLFC
GAREM1	-0.307804	8.10374	-2.27129	0.0302576	0.0764702	-2.1667	NOTDEG	NEGLFC
GSEC	-0.307767	0.904993	-1.16149	0.254309	0.380082	-1.13994	NOTDEG	NEGLFC
AC103876.1	-0.307629	1.96227	-1.02584	0.313036	0.441849	-1.00887	NOTDEG	NEGLFC
P3H1	-0.307608	3.75193	-2.5164	0.0172449	0.0499064	-2.38144	DEG	NEGLFC
RFX8	-0.307535	1.16424	-0.557842	0.581042	0.692102	-0.551863	NOTDEG	NEGLFC
HEATR5B	-0.3075	6.45922	-4.55784	9.81026e-05	0.00114852	-3.89524	DEG	NEGLFC
AC068987.3	-0.307479	-0.802871	-0.626455	0.535603	0.653333	-0.619476	NOTDEG	NEGLFC
AMACR	-0.307442	2.89407	-1.37394	0.179316	0.29178	-1.34287	NOTDEG	NEGLFC
AC103808.2	-0.307427	-2.50763	-0.538857	0.594413	0.703103	-0.532452	NOTDEG	NEGLFC
MYLIP	-0.307338	5.55632	-2.21695	0.0347343	0.0848781	-2.11144	NOTDEG	NEGLFC
ESCO1	-0.307223	5.89462	-3.29502	0.00263549	0.0123911	-3.00733	DEG	NEGLFC
PHF6	-0.307203	4.918	-2.71122	0.0108317	0.0350096	-2.54808	DEG	NEGLFC
IFI16	-0.306929	5.03519	-1.73743	0.0924463	0.177353	-1.68263	NOTDEG	NEGLFC
NCAPH	-0.306883	0.435285	-0.976072	0.337446	0.466372	-0.959225	NOTDEG	NEGLFC
AC112236.3	-0.306544	0.932443	-0.773437	0.445269	0.571789	-0.763325	NOTDEG	NEGLFC
PYGM	-0.306436	-1.80205	-0.505287	0.616931	0.721707	-0.500205	NOTDEG	NEGLFC
RECK	-0.306298	6.8355	-2.14333	0.0413397	0.0968545	-2.04011	NOTDEG	NEGLFC
DCLRE1C	-0.306294	4.11716	-2.51379	0.0176742	0.0508477	-2.37237	NOTDEG	NEGLFC
PIGU	-0.305993	7.25388	-3.58102	0.0024591	0.011783	-3.02833	DEG	NEGLFC
CCDC28A	-0.305963	4.15336	-2.02924	0.0510951	0.113656	-1.95068	NOTDEG	NEGLFC
AL096865.1	-0.305752	-1.00331	-0.649953	0.521026	0.640692	-0.641764	NOTDEG	NEGLFC
DHX33	-0.305721	4.67357	-2.63394	0.0131473	0.0405857	-2.47975	DEG	NEGLFC
MCM4	-0.305662	1.55599	-0.932234	0.358422	0.48719	-0.918377	NOTDEG	NEGLFC
AL158196.1	-0.305654	-1.5504	-0.679418	0.501915	0.623537	-0.671479	NOTDEG	NEGLFC
ATRAID	-0.305531	2.55523	-1.81906	0.0785734	0.157106	-1.75902	NOTDEG	NEGLFC
AC027796.4	-0.305528	-0.317995	-0.65082	0.520398	0.640056	-0.642732	NOTDEG	NEGLFC
SLC2A6	-0.3055	2.70825	-0.951078	0.348922	0.4775	-0.936683	NOTDEG	NEGLFC
TERB1	-0.305497	1.66276	-1.81382	0.0811171	0.160764	-1.74424	NOTDEG	NEGLFC
GOLGA5	-0.305451	4.8514	-3.37608	0.00199377	0.0100556	-3.09116	DEG	NEGLFC
SLC38A9	-0.305326	7.46706	-1.78256	0.0869947	0.1694	-1.71147	NOTDEG	NEGLFC
RAB33A	-0.305266	4.31755	-2.6189	0.0136188	0.041677	-2.46716	DEG	NEGLFC
BABAM2	-0.305242	7.24648	-2.42757	0.021202	0.0584269	-2.30437	NOTDEG	NEGLFC
AC093525.6	-0.305221	1.71245	-1.23396	0.22674	0.34925	-1.2088	NOTDEG	NEGLFC
TNNC2	-0.305164	0.0045511	-0.615769	0.542566	0.659968	-0.608937	NOTDEG	NEGLFC
FOXJ2	-0.305078	3.16552	-3.00408	0.00570707	0.0218619	-2.76415	DEG	NEGLFC
SLC52A1	-0.305071	-1.63112	-0.543957	0.590384	0.699924	-0.53828	NOTDEG	NEGLFC
INO80E	-0.305039	4.33053	-2.39901	0.025079	0.066259	-2.24018	NOTDEG	NEGLFC
TRAK2	-0.30496	5.76285	-4.13993	0.000393881	0.00303549	-3.54415	DEG	NEGLFC
TTC17	-0.30477	7.86324	-2.59438	0.0143438	0.0433125	-2.44854	DEG	NEGLFC
DENND5A	-0.30465	8.61209	-2.79153	0.00961338	0.0320372	-2.58943	DEG	NEGLFC
ABCB9	-0.304415	5.22933	-1.79063	0.08541	0.167094	-1.72012	NOTDEG	NEGLFC
DNPH1	-0.304231	0.0357466	-1.18882	0.246015	0.370726	-1.16008	NOTDEG	NEGLFC
PDE10A	-0.304153	6.23618	-1.05105	0.303269	0.432478	-1.02945	NOTDEG	NEGLFC
CENPBD1	-0.304117	1.1168	-1.70383	0.098418	0.186134	-1.65257	NOTDEG	NEGLFC
DENND4B	-0.304032	5.22056	-1.93126	0.0642335	0.134907	-1.85056	NOTDEG	NEGLFC
AC090579.1	-0.303855	-0.410532	-0.376448	0.709148	0.796013	-0.373001	NOTDEG	NEGLFC
KCTD3	-0.303736	6.48724	-2.43944	0.0206292	0.0572535	-2.3147	NOTDEG	NEGLFC
AC145124.1	-0.303727	1.73465	-1.01267	0.31909	0.448202	-0.996329	NOTDEG	NEGLFC
TP53	-0.303726	3.49216	-1.83062	0.077678	0.155709	-1.76432	NOTDEG	NEGLFC
FANCA	-0.303725	1.97657	-0.750761	0.458458	0.584127	-0.741389	NOTDEG	NEGLFC
AL158152.1	-0.303649	5.42265	-2.58131	0.0147961	0.0443574	-2.43733	DEG	NEGLFC
FGFR1OP2	-0.303463	6.48578	-2.47939	0.0197284	0.0553496	-2.33147	NOTDEG	NEGLFC
MSH6	-0.303248	5.43044	-3.00227	0.00525841	0.0205871	-2.79076	DEG	NEGLFC
GUF1	-0.302917	4.66598	-2.45051	0.0223311	0.0607222	-2.28469	NOTDEG	NEGLFC
NPHP4	-0.302844	4.86029	-1.85793	0.0730905	0.148806	-1.79227	NOTDEG	NEGLFC
QTRT1	-0.302608	5.41397	-1.07434	0.29096	0.419604	-1.05602	NOTDEG	NEGLFC
NEK9	-0.302437	6.45199	-3.95695	0.000715655	0.00463078	-3.38351	DEG	NEGLFC
EMC4	-0.302249	2.43894	-1.11116	0.275043	0.40227	-1.09152	NOTDEG	NEGLFC
ODR4	-0.302202	5.79113	-3.00789	0.00535985	0.0208951	-2.78457	DEG	NEGLFC
GNG7	-0.302198	9.38558	-1.86295	0.0753974	0.152241	-1.77804	NOTDEG	NEGLFC
MED18	-0.302153	1.20731	-1.52398	0.13765	0.239244	-1.4846	NOTDEG	NEGLFC
AL691403.1	-0.301878	-0.72874	-0.605234	0.550187	0.666438	-0.59748	NOTDEG	NEGLFC
NSUN5	-0.301825	3.32861	-0.922302	0.363494	0.492423	-0.908727	NOTDEG	NEGLFC
AL158195.1	-0.301782	0.922599	-1.0746	0.293441	0.422329	-1.0506	NOTDEG	NEGLFC
CEP170	-0.301757	8.01178	-2.22303	0.0336397	0.0828738	-2.12436	NOTDEG	NEGLFC
AC093525.4	-0.301677	1.11886	-1.10647	0.277037	0.40444	-1.087	NOTDEG	NEGLFC
RFLNA	-0.301433	5.27928	-1.79461	0.08284	0.16322	-1.73444	NOTDEG	NEGLFC
AKT1	-0.301161	3.84815	-1.71058	0.0974199	0.184672	-1.65749	NOTDEG	NEGLFC
LINC00294	-0.301015	2.96539	-2.15606	0.0391836	0.0930373	-2.06225	NOTDEG	NEGLFC
PRRT3	-0.300938	2.01107	-0.998309	0.326025	0.455335	-0.982151	NOTDEG	NEGLFC
CPEB1-AS1	-0.300924	6.44086	-1.779	0.0873212	0.169848	-1.7097	NOTDEG	NEGLFC
ABCB8	-0.300901	4.98411	-3.09358	0.00575352	0.0219819	-2.76151	DEG	NEGLFC
DNAJC13	-0.300865	6.14071	-3.29282	0.00334519	0.0147577	-2.9341	DEG	NEGLFC
DDX49	-0.300778	3.44086	-1.59413	0.121054	0.217359	-1.55037	NOTDEG	NEGLFC
KDM3B	-0.300777	7.03105	-3.21239	0.00354197	0.0154359	-2.91631	DEG	NEGLFC
CCDC51	-0.300623	0.603708	-1.40906	0.168769	0.278468	-1.37617	NOTDEG	NEGLFC
DCTN2	-0.300612	5.07294	-4.25503	0.000178957	0.00173942	-3.74701	DEG	NEGLFC
AC104078.1	-0.300595	1.30596	-1.06954	0.293085	0.421991	-1.05138	NOTDEG	NEGLFC
AL109840.2	-0.30056	0.784366	-1.32448	0.199728	0.317196	-1.28233	NOTDEG	NEGLFC
YJU2	-0.300413	3.73324	-2.90713	0.0086871	0.0297241	-2.62413	DEG	NEGLFC
AC023830.3	-0.300381	-0.669135	-1.01317	0.31882	0.447975	-0.996886	NOTDEG	NEGLFC
ZNF337	-0.300359	5.30013	-2.469	0.019263	0.0543242	-2.3404	NOTDEG	NEGLFC
MRPL1	-0.300178	5.49062	-3.86508	0.000870928	0.00537928	-3.32921	DEG	NEGLFC
LINC00539	-0.300056	3.15749	-0.663906	0.511778	0.632403	-0.656071	NOTDEG	NEGLFC
FP236383.5	-0.299964	-2.56613	-0.544961	0.591336	0.700655	-0.536902	NOTDEG	NEGLFC
ZNF280B	-0.299956	2.63854	-1.54513	0.132463	0.232393	-1.50446	NOTDEG	NEGLFC
POGLUT1	-0.299944	4.7963	-3.4151	0.00180478	0.00934467	-3.12061	DEG	NEGLFC
PIM2	-0.299749	-1.16554	-0.672625	0.507043	0.628141	-0.663449	NOTDEG	NEGLFC
ZNF135	-0.299738	6.21025	-2.34504	0.0279457	0.0720129	-2.19805	NOTDEG	NEGLFC
PIWIL2	-0.299684	3.08608	-1.52187	0.138789	0.240732	-1.48031	NOTDEG	NEGLFC
RWDD1	-0.299465	4.09219	-2.64897	0.0129195	0.0400331	-2.48598	DEG	NEGLFC
BX322234.1	-0.299413	2.73958	-1.49263	0.145642	0.249525	-1.4551	NOTDEG	NEGLFC
DLG1	-0.299406	10.3774	-2.02599	0.0514493	0.114222	-1.94771	NOTDEG	NEGLFC
UBR7	-0.299023	4.06045	-3.17225	0.00384672	0.0163937	-2.89047	DEG	NEGLFC
AC068672.2	-0.298821	-0.760231	-0.59666	0.555176	0.670863	-0.590022	NOTDEG	NEGLFC
MRPS10	-0.298641	3.85186	-3.82977	0.000608254	0.00412413	-3.42791	DEG	NEGLFC
EPHX3	-0.298576	-1.9391	-0.574146	0.570012	0.683074	-0.568034	NOTDEG	NEGLFC
KLF7-IT1	-0.298448	0.709469	-1.2165	0.233136	0.3563	-1.19232	NOTDEG	NEGLFC
SEPHS2	-0.298337	1.25697	-1.18507	0.244997	0.36975	-1.16259	NOTDEG	NEGLFC
AC007681.1	-0.298263	3.23119	-1.755	0.0891398	0.172494	-1.69995	NOTDEG	NEGLFC
PPIP5K2	-0.298144	6.28891	-3.20944	0.00462687	0.0187707	-2.83193	DEG	NEGLFC
NBR1	-0.298084	6.05883	-3.84583	0.000780373	0.00495136	-3.35966	DEG	NEGLFC
GSTM4	-0.298019	1.82179	-2.12923	0.0438088	0.101306	-2.01592	NOTDEG	NEGLFC
BPTF	-0.297982	9.11677	-3.04972	0.00613945	0.0230423	-2.74024	DEG	NEGLFC
MAP4K4	-0.297951	10.3147	-2.58102	0.0148095	0.0443916	-2.437	DEG	NEGLFC
SLC2A1-AS1	-0.29779	3.42682	-1.20034	0.239321	0.363454	-1.17668	NOTDEG	NEGLFC
IPPK	-0.297742	4.86902	-3.10156	0.00408142	0.0171238	-2.8718	DEG	NEGLFC
HEXA	-0.297701	5.72821	-3.58459	0.00171102	0.00899822	-3.13629	DEG	NEGLFC
ZNF343	-0.297689	3.80635	-2.55026	0.0166745	0.0486546	-2.39381	DEG	NEGLFC
TRIM17	-0.297543	-1.17102	-0.364527	0.718438	0.802857	-0.360547	NOTDEG	NEGLFC
AC008945.2	-0.29717	5.19647	-1.63761	0.112082	0.204904	-1.5889	NOTDEG	NEGLFC
TELO2	-0.297163	3.43897	-1.57431	0.125981	0.223911	-1.53015	NOTDEG	NEGLFC
ATP11A	-0.296904	8.28635	-1.64007	0.1111	0.203758	-1.59327	NOTDEG	NEGLFC
SEMA3B-AS1	-0.29689	-0.517634	-0.759307	0.453551	0.579744	-0.749507	NOTDEG	NEGLFC
RNPEP	-0.296859	3.91583	-2.25749	0.0312739	0.078323	-2.15357	NOTDEG	NEGLFC
ABCC10	-0.296845	4.56092	-2.19484	0.0357914	0.0867548	-2.09929	NOTDEG	NEGLFC
SLC24A2	-0.296789	11.3962	-1.69858	0.0994161	0.187573	-1.64769	NOTDEG	NEGLFC
DYNC2H1	-0.296745	6.56829	-2.58413	0.0187138	0.0531327	-2.35118	NOTDEG	NEGLFC
KCTD10	-0.296636	3.30961	-2.11597	0.0424806	0.0989463	-2.02878	NOTDEG	NEGLFC
SREBF1	-0.296579	6.99583	-1.62959	0.116247	0.210722	-1.57072	NOTDEG	NEGLFC
AL121917.1	-0.29657	0.922146	-0.882142	0.384489	0.513204	-0.869654	NOTDEG	NEGLFC
AC018926.3	-0.296557	-2.07469	-0.56334	0.577256	0.689021	-0.557398	NOTDEG	NEGLFC
SCLY	-0.296526	5.60239	-3.18648	0.00419089	0.0174714	-2.86342	DEG	NEGLFC
FAHD1	-0.296518	2.64569	-1.65121	0.108794	0.200424	-1.60364	NOTDEG	NEGLFC
XRN1	-0.296459	7.52079	-3.21567	0.00303841	0.0137409	-2.96382	DEG	NEGLFC
UBA6-AS1	-0.296456	7.24894	-1.89318	0.0677018	0.14048	-1.82699	NOTDEG	NEGLFC
RBSN	-0.296405	5.29494	-3.92296	0.000590733	0.00404113	-3.43583	DEG	NEGLFC
NPIPB4	-0.296336	5.0135	-1.93848	0.0633295	0.133509	-1.85687	NOTDEG	NEGLFC
PEX13	-0.296239	4.39446	-2.93228	0.00627404	0.0233966	-2.7331	DEG	NEGLFC
PNPLA1	-0.296223	0.341693	-1.09593	0.282801	0.41066	-1.07405	NOTDEG	NEGLFC
CAD	-0.296221	3.79899	-2.28335	0.0294203	0.0749647	-2.17781	NOTDEG	NEGLFC
OIP5	-0.296215	1.4744	-1.16411	0.253496	0.379113	-1.1419	NOTDEG	NEGLFC
AC078993.1	-0.296154	-3.03246	-0.54697	0.58837	0.698185	-0.5412	NOTDEG	NEGLFC
FADD	-0.295949	-0.0222546	-1.61559	0.121769	0.218183	-1.54739	NOTDEG	NEGLFC
TGFBRAP1	-0.295892	4.41853	-3.08441	0.00489699	0.0195216	-2.81373	DEG	NEGLFC
AC092666.1	-0.295881	-0.727881	-0.427952	0.672145	0.766497	-0.423206	NOTDEG	NEGLFC
MMAB	-0.295854	5.39944	-2.37684	0.0276448	0.0714234	-2.20229	NOTDEG	NEGLFC
PPIL2	-0.295851	5.75082	-4.22946	0.000407667	0.00311493	-3.53507	DEG	NEGLFC
OLFML3	-0.295804	-2.49494	-0.535361	0.596221	0.704552	-0.529843	NOTDEG	NEGLFC
ZNF549	-0.295759	3.80717	-2.42351	0.0214752	0.0590168	-2.29952	NOTDEG	NEGLFC
FLYWCH2	-0.295721	3.00134	-2.78717	0.0101861	0.0334124	-2.56945	DEG	NEGLFC
PLGLB1	-0.295692	2.62763	-1.05518	0.299497	0.428538	-1.03751	NOTDEG	NEGLFC
MYEF2	-0.29528	5.6343	-1.5794	0.124396	0.221627	-1.53658	NOTDEG	NEGLFC
FAM160B2	-0.295253	4.27323	-0.837492	0.408726	0.53697	-0.826137	NOTDEG	NEGLFC
TTC13	-0.29521	5.97131	-4.07082	0.000299914	0.00250379	-3.61537	DEG	NEGLFC
OSCP1	-0.295176	2.24315	-1.63633	0.111884	0.204721	-1.58978	NOTDEG	NEGLFC
DHX37	-0.295057	4.23338	-3.02236	0.00501547	0.0198869	-2.80604	DEG	NEGLFC
IFNA2	-0.294955	1.23441	-1.11186	0.274745	0.401963	-1.0922	NOTDEG	NEGLFC
TTC37	-0.294868	7.35607	-2.65505	0.012406	0.0387981	-2.50038	DEG	NEGLFC
STAC3	-0.294693	1.5049	-1.38716	0.175288	0.286607	-1.35541	NOTDEG	NEGLFC
TAF1A	-0.29466	3.08138	-2.32877	0.0266945	0.069516	-2.21596	NOTDEG	NEGLFC
AC136469.1	-0.294446	-1.78833	-0.603627	0.550492	0.666712	-0.597023	NOTDEG	NEGLFC
AP000253.1	-0.294428	0.663189	-0.899662	0.375237	0.50399	-0.886706	NOTDEG	NEGLFC
EPN2	-0.294305	9.14649	-2.63244	0.0130987	0.0404575	-2.48107	DEG	NEGLFC
P2RX4	-0.293946	4.68029	-2.24127	0.0342922	0.0840304	-2.11662	NOTDEG	NEGLFC
WBP11	-0.293943	4.30922	-3.29571	0.00250622	0.0119483	-3.02259	DEG	NEGLFC
RBM17	-0.293838	5.73064	-3.89383	0.000621604	0.00419163	-3.42201	DEG	NEGLFC
ZBED5	-0.29382	7.54963	-1.86878	0.0727427	0.148282	-1.79444	NOTDEG	NEGLFC
ZDHHC8	-0.293798	4.05885	-1.69655	0.10043	0.189052	-1.64277	NOTDEG	NEGLFC
ODAPH	-0.293616	1.96797	-1.14458	0.261144	0.387597	-1.12369	NOTDEG	NEGLFC
ATP13A5	-0.293595	1.25809	-1.17741	0.247992	0.372982	-1.15524	NOTDEG	NEGLFC
AL359878.1	-0.293552	3.17986	-2.61357	0.0137156	0.0418617	-2.46463	DEG	NEGLFC
C1QTNF3	-0.293401	5.30965	-1.96365	0.0591464	0.126834	-1.8871	NOTDEG	NEGLFC
PACRG-AS1	-0.293307	4.48491	-1.11258	0.274442	0.401673	-1.09289	NOTDEG	NEGLFC
NOL11	-0.293299	4.29744	-2.37115	0.0243743	0.0647744	-2.25118	NOTDEG	NEGLFC
LRRC41	-0.29327	5.39805	-4.11112	0.000386549	0.00299305	-3.5491	DEG	NEGLFC
ZNF708	-0.293268	7.86916	-2.1696	0.0399858	0.0943146	-2.0539	NOTDEG	NEGLFC
SAMD12	-0.293159	9.68121	-1.88128	0.0693546	0.143123	-1.8161	NOTDEG	NEGLFC
DDT	-0.293096	1.1479	-0.959685	0.34464	0.473175	-0.945037	NOTDEG	NEGLFC
NARF	-0.293071	5.17587	-1.57294	0.125884	0.223757	-1.53054	NOTDEG	NEGLFC
LINC01473	-0.292889	8.21737	-1.92634	0.0632733	0.133429	-1.85727	NOTDEG	NEGLFC
HNRNPA1L2	-0.292826	1.20165	-1.06711	0.294162	0.422879	-1.04903	NOTDEG	NEGLFC
AL732509.1	-0.292755	3.97436	-2.56756	0.0153906	0.0457055	-2.42305	DEG	NEGLFC
AF131215.5	-0.292712	-0.51415	-0.877693	0.387635	0.516562	-0.863913	NOTDEG	NEGLFC
AC012533.1	-0.292632	0.325059	-0.813303	0.422247	0.55023	-0.802528	NOTDEG	NEGLFC
MRPS7	-0.292602	2.74715	-1.43438	0.161477	0.269846	-1.40012	NOTDEG	NEGLFC
CUTC	-0.29256	4.56544	-2.56857	0.0152854	0.0454504	-2.42555	DEG	NEGLFC
AC015878.2	-0.292546	-1.50817	-0.779945	0.441338	0.568301	-0.769936	NOTDEG	NEGLFC
SLFNL1	-0.292528	-0.992586	-0.596298	0.555306	0.670949	-0.589828	NOTDEG	NEGLFC
LACTB2	-0.292429	3.18983	-1.58952	0.12209	0.218622	-1.54606	NOTDEG	NEGLFC
C9orf72	-0.292419	5.28164	-1.96228	0.0587603	0.12623	-1.88998	NOTDEG	NEGLFC
ZNF740	-0.29234	3.66615	-1.87476	0.0736686	0.149602	-1.78867	NOTDEG	NEGLFC
ZNF419	-0.292286	2.61631	-1.93788	0.06263	0.132412	-1.86181	NOTDEG	NEGLFC
FDPS	-0.292167	5.23049	-2.74252	0.0118183	0.0374087	-2.51752	DEG	NEGLFC
TBL2	-0.292063	2.86873	-1.15623	0.256422	0.382319	-1.13489	NOTDEG	NEGLFC
TRIP11	-0.291973	7.00195	-2.77629	0.00924137	0.0311044	-2.60299	DEG	NEGLFC
TRIM35	-0.291951	3.41736	-1.48323	0.14811	0.252668	-1.44624	NOTDEG	NEGLFC
PCGF2	-0.291928	0.287325	-0.521089	0.606008	0.712632	-0.515781	NOTDEG	NEGLFC
ELF3-AS1	-0.291927	-0.0960504	-0.722615	0.475389	0.599209	-0.713738	NOTDEG	NEGLFC
SCOC-AS1	-0.291707	3.59975	-1.76825	0.0870036	0.169403	-1.71142	NOTDEG	NEGLFC
ERC2-IT1	-0.291693	-0.757752	-0.507615	0.615708	0.720643	-0.501943	NOTDEG	NEGLFC
SLX4IP	-0.291665	6.67817	-2.17466	0.0374065	0.0898211	-2.0813	NOTDEG	NEGLFC
AC099778.1	-0.291646	2.80067	-1.22663	0.229741	0.352679	-1.20103	NOTDEG	NEGLFC
CDK5RAP1	-0.291577	5.43689	-4.34703	0.00017822	0.00173299	-3.74804	DEG	NEGLFC
AL138976.2	-0.291527	-1.10527	-0.711527	0.482078	0.605114	-0.702965	NOTDEG	NEGLFC
NMNAT3	-0.291419	4.74235	-2.1056	0.0439234	0.101489	-2.01482	NOTDEG	NEGLFC
LINC00921	-0.291411	-2.0101	-0.551639	0.585917	0.696102	-0.544762	NOTDEG	NEGLFC
LSR	-0.29117	-0.291026	-0.561072	0.578851	0.690065	-0.555064	NOTDEG	NEGLFC
ST8SIA6-AS1	-0.291131	-1.70387	-0.653508	0.520134	0.639904	-0.643139	NOTDEG	NEGLFC
ECM2	-0.291078	-0.144932	-0.570468	0.572547	0.685111	-0.564304	NOTDEG	NEGLFC
CINP	-0.290969	5.45627	-3.16857	0.00462371	0.0187613	-2.83214	DEG	NEGLFC
OSBPL7	-0.290926	3.77071	-1.54319	0.132957	0.233116	-1.50254	NOTDEG	NEGLFC
PGLS	-0.290909	3.87184	-2.43023	0.0221477	0.0603803	-2.28782	NOTDEG	NEGLFC
ATP2B1-AS1	-0.290873	1.03663	-0.70197	0.488213	0.610845	-0.693154	NOTDEG	NEGLFC
AC119396.2	-0.290855	0.397084	-0.911227	0.369275	0.498314	-0.897832	NOTDEG	NEGLFC
LINC01428	-0.290853	-1.08904	-0.605089	0.550769	0.666942	-0.596609	NOTDEG	NEGLFC
CCAR2	-0.290743	3.43981	-0.985126	0.332189	0.461079	-0.969714	NOTDEG	NEGLFC
AURKC	-0.290701	0.17264	-0.782286	0.439981	0.566999	-0.772225	NOTDEG	NEGLFC
AL360181.2	-0.290678	-1.07843	-0.592101	0.560102	0.67472	-0.58269	NOTDEG	NEGLFC
MCM9	-0.290618	5.62619	-3.06677	0.004462	0.0183053	-2.84351	DEG	NEGLFC
AC002558.3	-0.29057	2.58041	-1.11842	0.275509	0.402849	-1.09046	NOTDEG	NEGLFC
ALG12	-0.290513	3.33039	-1.49421	0.145232	0.249009	-1.45658	NOTDEG	NEGLFC
FANCB	-0.290472	4.68408	-2.29777	0.0288147	0.0737655	-2.18601	NOTDEG	NEGLFC
CREB5	-0.290364	9.88675	-1.55964	0.128998	0.22781	-1.51807	NOTDEG	NEGLFC
PKD2	-0.290335	8.07494	-2.29698	0.0301599	0.0762818	-2.16798	NOTDEG	NEGLFC
CEP192	-0.290309	7.25719	-2.92773	0.00634614	0.0236019	-2.72934	DEG	NEGLFC
MCCC2	-0.290288	5.35093	-3.24544	0.00281149	0.0129924	-2.98763	DEG	NEGLFC
TTC12	-0.29026	4.27652	-1.7317	0.0933911	0.178792	-1.67777	NOTDEG	NEGLFC
ZP3	-0.290242	1.4599	-0.905635	0.3726	0.501445	-0.891614	NOTDEG	NEGLFC
FNDC9	-0.290222	-1.35523	-0.506448	0.616126	0.720985	-0.501349	NOTDEG	NEGLFC
BRCA1	-0.290105	5.59065	-2.14397	0.0430035	0.0998255	-2.02368	NOTDEG	NEGLFC
MDM4	-0.290077	7.71644	-2.97521	0.00563111	0.021662	-2.76852	DEG	NEGLFC
TIMM8B	-0.289984	1.45504	-1.2458	0.22217	0.34389	-1.22078	NOTDEG	NEGLFC
HCRT	-0.289984	-0.880901	-0.643388	0.52484	0.644174	-0.635902	NOTDEG	NEGLFC
CAND1	-0.289929	6.0807	-3.87035	0.000838909	0.00522792	-3.33963	DEG	NEGLFC
ZNF331	-0.289685	5.7127	-3.52474	0.00152314	0.00826867	-3.17024	DEG	NEGLFC
POGZ	-0.289595	8.8968	-2.69342	0.0130618	0.0403704	-2.48208	DEG	NEGLFC
AC023283.1	-0.289288	2.65103	-1.67145	0.107882	0.199289	-1.60778	NOTDEG	NEGLFC
CKAP4	-0.289209	2.91208	-0.65199	0.519562	0.639546	-0.64402	NOTDEG	NEGLFC
PLS3-AS1	-0.289176	4.53885	-1.23778	0.225919	0.348307	-1.21094	NOTDEG	NEGLFC
OSGEPL1-AS1	-0.289053	0.270613	-0.867293	0.393021	0.521862	-0.854151	NOTDEG	NEGLFC
ZNF444	-0.289038	5.00172	-2.41621	0.0228573	0.0617637	-2.27581	NOTDEG	NEGLFC
FBN1	-0.288818	7.67089	-2.54941	0.0160451	0.0472322	-2.40789	DEG	NEGLFC
PKN1	-0.288609	4.9016	-2.75797	0.0114885	0.0365897	-2.52748	DEG	NEGLFC
TIGD2	-0.288506	0.897205	-0.838102	0.408389	0.53668	-0.826732	NOTDEG	NEGLFC
SLC38A7	-0.288492	3.99678	-2.00275	0.0561553	0.121981	-1.90983	NOTDEG	NEGLFC
USP47	-0.288443	8.46704	-2.29798	0.0284715	0.0730675	-2.19073	NOTDEG	NEGLFC
AL512288.1	-0.288392	-1.60208	-0.615941	0.54243	0.659883	-0.609142	NOTDEG	NEGLFC
AC106028.3	-0.288147	-0.721028	-0.936809	0.356098	0.484894	-0.922825	NOTDEG	NEGLFC
DDRGK1	-0.288116	4.78969	-1.19516	0.242102	0.366576	-1.16975	NOTDEG	NEGLFC
NAA20	-0.288112	4.40675	-2.53208	0.0166214	0.0485427	-2.39498	DEG	NEGLFC
PET117	-0.288019	2.30304	-1.05544	0.302241	0.43149	-1.03164	NOTDEG	NEGLFC
TTLL1	-0.287849	4.00279	-2.16362	0.0388853	0.092552	-2.0654	NOTDEG	NEGLFC
CRLF3	-0.287824	5.42899	-1.84546	0.0746547	0.151139	-1.78258	NOTDEG	NEGLFC
C19orf48	-0.287776	2.15549	-1.62163	0.115011	0.209044	-1.57606	NOTDEG	NEGLFC
AC022306.2	-0.287758	1.123	-0.84347	0.405608	0.533983	-0.831647	NOTDEG	NEGLFC
AC112503.1	-0.287715	0.0782764	-1.19718	0.248531	0.373518	-1.15393	NOTDEG	NEGLFC
DDX46	-0.287521	7.21948	-3.54029	0.00186354	0.00956475	-3.11116	DEG	NEGLFC
MSL1	-0.287517	5.60451	-2.88267	0.0071033	0.0255968	-2.69196	DEG	NEGLFC
GTF2H5	-0.28742	3.9794	-2.34952	0.0254997	0.0671509	-2.23375	NOTDEG	NEGLFC
DCTN3	-0.287307	1.74936	-0.840742	0.406931	0.535284	-0.829307	NOTDEG	NEGLFC
PIGA	-0.287158	2.93242	-1.48112	0.148669	0.253352	-1.44425	NOTDEG	NEGLFC
ZNF14	-0.287153	5.10062	-2.56801	0.0159126	0.0469565	-2.41091	DEG	NEGLFC
ARHGAP21	-0.287096	10.1621	-2.38438	0.0251512	0.0663856	-2.23907	NOTDEG	NEGLFC
MAP3K7	-0.286871	6.32099	-2.21534	0.0357494	0.0866944	-2.09977	NOTDEG	NEGLFC
SMC6	-0.28666	6.20288	-2.43028	0.0213009	0.0586011	-2.30261	NOTDEG	NEGLFC
SMC2	-0.28664	3.65925	-2.04934	0.0493513	0.110894	-1.96554	NOTDEG	NEGLFC
NFE2L2	-0.286594	7.17634	-2.25056	0.0316503	0.0790399	-2.1488	NOTDEG	NEGLFC
WDR59	-0.286594	7.45096	-4.03385	0.000332467	0.00268665	-3.58859	DEG	NEGLFC
ZNF628	-0.286537	-0.430836	-0.787587	0.436919	0.564479	-0.777406	NOTDEG	NEGLFC
RECQL5	-0.286487	4.84458	-2.58204	0.0157851	0.0466281	-2.41385	DEG	NEGLFC
ARID4A	-0.286364	6.69496	-2.92068	0.00727463	0.0260345	-2.684	DEG	NEGLFC
MON1B	-0.286352	4.68892	-2.56524	0.0157523	0.0465612	-2.4146	DEG	NEGLFC
JAZF1	-0.286149	8.06443	-2.06318	0.0475559	0.107795	-1.98132	NOTDEG	NEGLFC
EIF2S3	-0.286134	5.22352	-3.118	0.00411687	0.0172412	-2.86907	DEG	NEGLFC
ZNF606	-0.285931	4.54224	-3.24792	0.00279334	0.0129394	-2.98961	DEG	NEGLFC
AC003682.1	-0.285812	1.12901	-1.35804	0.18805	0.302795	-1.31637	NOTDEG	NEGLFC
DICER1	-0.285745	8.6923	-2.17432	0.0400887	0.0944925	-2.05283	NOTDEG	NEGLFC
FLT3LG	-0.285509	1.59965	-1.59487	0.121239	0.217623	-1.54959	NOTDEG	NEGLFC
SPATA41	-0.285483	-1.2889	-0.7622	0.451701	0.577982	-0.752582	NOTDEG	NEGLFC
AL512658.2	-0.285432	-1.9592	-0.565786	0.575612	0.687489	-0.559805	NOTDEG	NEGLFC
AKR7A3	-0.285419	-0.077829	-0.807886	0.425412	0.553279	-0.797067	NOTDEG	NEGLFC
NREP-AS1	-0.285285	-1.48574	-0.395282	0.695377	0.785181	-0.391569	NOTDEG	NEGLFC
IFT22	-0.285258	1.90367	-1.1026	0.278687	0.406028	-1.08327	NOTDEG	NEGLFC
CHD8	-0.285211	6.43646	-4.53556	0.000113327	0.00126853	-3.86013	DEG	NEGLFC
NECAP2	-0.285074	3.44119	-3.22897	0.00321226	0.0143446	-2.94666	DEG	NEGLFC
SNX18	-0.285071	3.67851	-1.50218	0.143194	0.246232	-1.464	NOTDEG	NEGLFC
ARAF	-0.28506	3.25747	-0.896363	0.376967	0.506104	-0.883498	NOTDEG	NEGLFC
PPP1R12C	-0.284944	5.13205	-1.47967	0.149054	0.253875	-1.44288	NOTDEG	NEGLFC
SEC14L2	-0.284916	5.14046	-2.40145	0.0226734	0.0613912	-2.27889	NOTDEG	NEGLFC
ELP4	-0.284878	7.08527	-2.97257	0.0056688	0.0217669	-2.76635	DEG	NEGLFC
AL118506.1	-0.284832	-0.439785	-0.735219	0.467732	0.592562	-0.726174	NOTDEG	NEGLFC
HSD17B4	-0.284772	7.43186	-2.11599	0.0437637	0.101252	-2.01635	NOTDEG	NEGLFC
TARBP1	-0.284759	6.4028	-1.88863	0.0709507	0.14554	-1.80579	NOTDEG	NEGLFC
WHAMM	-0.284619	4.90475	-3.28689	0.00263011	0.0123734	-3.00796	DEG	NEGLFC
AC020663.3	-0.284504	0.37759	-1.06655	0.294766	0.423509	-1.04772	NOTDEG	NEGLFC
LINC01594	-0.284437	-2.10241	-0.573786	0.571052	0.683876	-0.566503	NOTDEG	NEGLFC
FAM76A	-0.284408	4.38603	-3.06128	0.00452501	0.0184586	-2.83904	DEG	NEGLFC
METTL8	-0.28427	5.47361	-2.60264	0.0140642	0.042678	-2.45562	DEG	NEGLFC
RXRG	-0.283949	-0.394206	-0.614096	0.543633	0.660756	-0.607329	NOTDEG	NEGLFC
POU6F1	-0.283931	5.69742	-3.918	0.000626103	0.0042128	-3.42005	DEG	NEGLFC
FAM66A	-0.283713	3.10192	-0.595176	0.556212	0.671684	-0.588478	NOTDEG	NEGLFC
SNAPC5	-0.283707	2.61614	-1.38529	0.17585	0.287359	-1.35364	NOTDEG	NEGLFC
AKAP6	-0.283464	10.2331	-1.93857	0.0617054	0.130903	-1.86841	NOTDEG	NEGLFC
THUMPD3	-0.283381	3.65481	-2.48718	0.0184688	0.0525946	-2.35608	NOTDEG	NEGLFC
GPATCH2L	-0.283377	6.37588	-3.37419	0.00200378	0.0100927	-3.08967	DEG	NEGLFC
RFTN2	-0.283346	8.94182	-1.61756	0.11589	0.210212	-1.57226	NOTDEG	NEGLFC
ICE2	-0.283287	6.47772	-2.67631	0.0122518	0.0384468	-2.50481	DEG	NEGLFC
SERHL2	-0.283216	3.70155	-1.22588	0.229525	0.352377	-1.20158	NOTDEG	NEGLFC
RNF152	-0.283169	4.60669	-0.973699	0.337743	0.466625	-0.958634	NOTDEG	NEGLFC
PSMC5	-0.283146	3.34421	-0.868938	0.391559	0.520461	-0.856794	NOTDEG	NEGLFC
PARD3B	-0.283037	6.74627	-1.2912	0.207965	0.326929	-1.25918	NOTDEG	NEGLFC
AL590666.1	-0.283032	-2.52654	-0.558255	0.580681	0.691743	-0.552391	NOTDEG	NEGLFC
SYNRG	-0.283032	6.82081	-3.885	0.000619733	0.0041822	-3.42283	DEG	NEGLFC
NRAS	-0.282942	2.92633	-2.5281	0.0187509	0.0531987	-2.35045	NOTDEG	NEGLFC
RNLS	-0.282798	5.88826	-1.82021	0.078395	0.156845	-1.76008	NOTDEG	NEGLFC
MRPS25	-0.282662	4.66681	-2.59385	0.014463	0.0435978	-2.44555	DEG	NEGLFC
AC025442.2	-0.282577	3.81892	-0.900493	0.374929	0.503727	-0.887279	NOTDEG	NEGLFC
S100PBP	-0.282562	6.88828	-2.23642	0.0342256	0.0839356	-2.1174	NOTDEG	NEGLFC
CAPZA1	-0.282419	6.26092	-3.16382	0.00384667	0.0163937	-2.89047	DEG	NEGLFC
HPS3	-0.28234	4.82858	-2.57815	0.0158882	0.0468965	-2.41147	DEG	NEGLFC
PRR3	-0.282159	3.88498	-2.54404	0.0162611	0.0477283	-2.403	DEG	NEGLFC
CECR2	-0.282128	8.10191	-2.01016	0.0557706	0.121375	-1.91282	NOTDEG	NEGLFC
ARFGAP2	-0.282078	4.93257	-2.00581	0.0567834	0.123031	-1.90497	NOTDEG	NEGLFC
CEP135	-0.282029	4.21773	-2.70379	0.0116637	0.0370099	-2.52216	DEG	NEGLFC
PSMA2	-0.281751	3.9042	-2.55034	0.0162156	0.0476303	-2.40403	DEG	NEGLFC
AC092794.1	-0.281623	0.311716	-0.72809	0.472023	0.596177	-0.719191	NOTDEG	NEGLFC
TBCK	-0.281547	7.54859	-2.42187	0.0214825	0.0590299	-2.2994	NOTDEG	NEGLFC
ADAL	-0.281545	3.83774	-2.4778	0.019938	0.0558288	-2.32751	NOTDEG	NEGLFC
PRPF6	-0.281491	5.84007	-4.01451	0.000646904	0.00430857	-3.41115	DEG	NEGLFC
METTL2B	-0.281469	5.48634	-3.08191	0.00547409	0.0212287	-2.77773	DEG	NEGLFC
TSR1	-0.281463	3.34154	-2.62369	0.0140191	0.0425699	-2.45677	DEG	NEGLFC
C19orf54	-0.281445	1.77388	-1.48541	0.147914	0.252401	-1.44694	NOTDEG	NEGLFC
KDM2B	-0.281435	6.97134	-2.64196	0.0150768	0.0449933	-2.43053	DEG	NEGLFC
RSRC2	-0.281424	6.11676	-3.49671	0.00180741	0.00935403	-3.12018	DEG	NEGLFC
AC016394.2	-0.281313	0.5875	-1.16908	0.251281	0.37668	-1.14724	NOTDEG	NEGLFC
PEX10	-0.281259	1.96037	-1.4467	0.158352	0.265932	-1.41064	NOTDEG	NEGLFC
AC007255.1	-0.281241	1.95103	-1.12571	0.269296	0.396289	-1.10468	NOTDEG	NEGLFC
PSMD13	-0.281045	4.41788	-1.9562	0.0595038	0.127362	-1.88445	NOTDEG	NEGLFC
LINC00665	-0.280737	3.98392	-2.40437	0.0223639	0.0607683	-2.28413	NOTDEG	NEGLFC
AGTPBP1	-0.280732	8.94877	-1.7402	0.0917449	0.176391	-1.68626	NOTDEG	NEGLFC
UBXN4	-0.280665	6.92058	-4.22071	0.000292744	0.00246004	-3.62164	DEG	NEGLFC
PTPRS	-0.2806	8.18344	-2.73186	0.0120803	0.0380751	-2.50979	DEG	NEGLFC
ZNF134	-0.280598	2.83627	-2.65977	0.0123814	0.038737	-2.50108	DEG	NEGLFC
DGCR8	-0.280593	5.03631	-1.58139	0.12394	0.221004	-1.53844	NOTDEG	NEGLFC
PIBF1	-0.280514	7.51227	-2.52503	0.0168994	0.0491297	-2.38889	DEG	NEGLFC
CD2AP	-0.280439	5.01603	-2.14964	0.0394999	0.0934789	-2.05894	NOTDEG	NEGLFC
SLCO1A2	-0.280431	8.95924	-1.61822	0.115747	0.210048	-1.57288	NOTDEG	NEGLFC
ABHD1	-0.280418	1.66355	-1.55661	0.13019	0.22933	-1.51335	NOTDEG	NEGLFC
AC091849.2	-0.280404	-1.71118	-0.656526	0.518371	0.638556	-0.645858	NOTDEG	NEGLFC
NDUFAF7	-0.280369	4.25077	-2.54424	0.0164243	0.0481077	-2.39935	DEG	NEGLFC
TCHP	-0.280155	5.70093	-2.53042	0.0192994	0.0543919	-2.3397	NOTDEG	NEGLFC
MYO10	-0.280052	5.58369	-2.14008	0.0430916	0.0999535	-2.02282	NOTDEG	NEGLFC
AC008060.3	-0.280043	-0.973942	-0.591742	0.558314	0.673168	-0.585347	NOTDEG	NEGLFC
LRRC75A	-0.280038	1.56329	-0.903013	0.373483	0.502304	-0.889969	NOTDEG	NEGLFC
DVL1	-0.280004	4.09244	-1.54645	0.132228	0.232104	-1.50538	NOTDEG	NEGLFC
ACAP3	-0.279866	7.02238	-1.21024	0.237472	0.361296	-1.18133	NOTDEG	NEGLFC
SPATA45	-0.279856	1.88038	-2.00784	0.0534434	0.117603	-1.93132	NOTDEG	NEGLFC
HTRA2	-0.279743	1.7222	-0.915616	0.366936	0.495974	-0.902227	NOTDEG	NEGLFC
RABGGTB	-0.279619	3.62547	-1.84534	0.0749954	0.151602	-1.78049	NOTDEG	NEGLFC
TPP2	-0.279458	6.53835	-2.3566	0.0249415	0.0659685	-2.24231	NOTDEG	NEGLFC
LINC02473	-0.279391	4.94563	-1.86114	0.0733447	0.149132	-1.79068	NOTDEG	NEGLFC
ELMO3	-0.279371	0.505517	-0.864431	0.393991	0.522862	-0.852402	NOTDEG	NEGLFC
TRIP12	-0.279316	7.88047	-2.22176	0.0350131	0.0853866	-2.10821	NOTDEG	NEGLFC
PHACTR2	-0.279218	5.02502	-1.81222	0.0796496	0.158746	-1.75272	NOTDEG	NEGLFC
AC080089.2	-0.279215	-1.45663	-0.524787	0.603465	0.710479	-0.519425	NOTDEG	NEGLFC
GPS2	-0.279157	4.26038	-1.16913	0.251261	0.376679	-1.14729	NOTDEG	NEGLFC
EEF1AKMT1	-0.279152	4.18827	-1.90028	0.0669376	0.139262	-1.83209	NOTDEG	NEGLFC
JAK1	-0.279054	8.32665	-2.02529	0.0544917	0.119357	-1.92291	NOTDEG	NEGLFC
TMF1	-0.278947	5.53808	-3.74351	0.000907738	0.00554399	-3.31766	DEG	NEGLFC
FXYD3	-0.278874	0.23704	-1.02958	0.311367	0.440357	-1.01236	NOTDEG	NEGLFC
ERP29	-0.278807	2.88232	-1.85047	0.0740896	0.150274	-1.78606	NOTDEG	NEGLFC
RNF7	-0.27854	2.50828	-1.56376	0.12832	0.226923	-1.52076	NOTDEG	NEGLFC
RGS5	-0.278432	3.59144	-1.53096	0.135921	0.236932	-1.49115	NOTDEG	NEGLFC
TYK2	-0.278378	4.63103	-1.33299	0.192249	0.307957	-1.30396	NOTDEG	NEGLFC
ZNF93	-0.278327	2.82298	-1.60602	0.120233	0.216122	-1.5538	NOTDEG	NEGLFC
GALE	-0.278209	0.851014	-0.807635	0.425455	0.553279	-0.796994	NOTDEG	NEGLFC
HSPBAP1	-0.278181	4.90206	-2.77018	0.00938078	0.0314354	-2.59786	DEG	NEGLFC
LINC01170	-0.278181	9.02286	-1.33518	0.194308	0.310412	-1.29794	NOTDEG	NEGLFC
TEFM	-0.278087	4.46695	-1.84767	0.0747165	0.151211	-1.7822	NOTDEG	NEGLFC
GIPC3	-0.278085	-2.40891	-0.42706	0.672287	0.766621	-0.423011	NOTDEG	NEGLFC
AP006621.3	-0.278079	4.33084	-2.0839	0.0465561	0.106035	-1.99032	NOTDEG	NEGLFC
ADD3-AS1	-0.278022	2.88959	-1.27256	0.213172	0.33297	-1.24489	NOTDEG	NEGLFC
AP000525.1	-0.277867	1.34846	-0.721557	0.476115	0.599893	-0.712565	NOTDEG	NEGLFC
DNAJC17	-0.277857	5.2656	-3.30666	0.00281055	0.0129907	-2.98773	DEG	NEGLFC
NCOA6	-0.277849	7.75075	-2.79327	0.00941598	0.031521	-2.59657	DEG	NEGLFC
PDCD6	-0.277786	5.68942	-3.72631	0.00118098	0.00681574	-3.24343	DEG	NEGLFC
SGSH	-0.277785	0.620548	-0.716849	0.478834	0.602261	-0.708179	NOTDEG	NEGLFC
LGI3	-0.277759	6.0369	-2.09991	0.0489076	0.110124	-1.9694	NOTDEG	NEGLFC
HTATSF1	-0.27774	3.56747	-1.26075	0.216991	0.337558	-1.23457	NOTDEG	NEGLFC
AC026748.3	-0.277605	1.15932	-0.883963	0.388771	0.517703	-0.861848	NOTDEG	NEGLFC
TBL1X	-0.277592	7.5598	-1.68592	0.101865	0.190954	-1.63588	NOTDEG	NEGLFC
AC118754.1	-0.277566	-2.34231	-0.563121	0.578547	0.689809	-0.555509	NOTDEG	NEGLFC
TPRG1-AS1	-0.277556	0.0269135	-0.871658	0.390935	0.519843	-0.857923	NOTDEG	NEGLFC
DIXDC1	-0.277362	7.79142	-2.11715	0.0448652	0.1031	-2.00592	NOTDEG	NEGLFC
ARHGEF18	-0.27729	6.78071	-3.42174	0.00253906	0.0120617	-3.01865	DEG	NEGLFC
HMCES	-0.277152	3.82683	-1.56691	0.127289	0.225573	-1.52488	NOTDEG	NEGLFC
ENDOV	-0.277115	4.12751	-2.33811	0.0296859	0.0754571	-2.17426	NOTDEG	NEGLFC
RER1	-0.277103	4.59405	-2.43945	0.0206708	0.0573348	-2.31394	NOTDEG	NEGLFC
AC092123.1	-0.277056	2.1251	-1.15468	0.257688	0.383682	-1.13187	NOTDEG	NEGLFC
AL132712.1	-0.277041	-1.40789	-0.557509	0.582065	0.692852	-0.550371	NOTDEG	NEGLFC
SPECC1	-0.277032	8.10219	-2.36566	0.0272732	0.0707102	-2.20758	NOTDEG	NEGLFC
Z69733.1	-0.27699	2.02934	-1.71322	0.0987216	0.186559	-1.65108	NOTDEG	NEGLFC
CNDP2	-0.276911	5.89125	-2.15979	0.0406599	0.0955579	-2.04698	NOTDEG	NEGLFC
ZNF721	-0.276531	7.64309	-3.88317	0.000622987	0.00419675	-3.4214	DEG	NEGLFC
COPA	-0.276463	7.53039	-2.44066	0.0205709	0.0571545	-2.31577	NOTDEG	NEGLFC
ALDH8A1	-0.276446	5.02735	-1.1069	0.277983	0.405411	-1.08486	NOTDEG	NEGLFC
AL133453.1	-0.276366	-0.249387	-0.821869	0.417757	0.545897	-0.810318	NOTDEG	NEGLFC
RMND5B	-0.276343	5.16495	-2.29659	0.0294165	0.0749633	-2.17786	NOTDEG	NEGLFC
OR9A2	-0.276321	-0.32755	-0.789417	0.43817	0.565649	-0.775288	NOTDEG	NEGLFC
STPG4	-0.276303	3.33261	-1.52834	0.136798	0.238092	-1.48782	NOTDEG	NEGLFC
AC010623.1	-0.276194	1.34346	-1.06268	0.296386	0.42541	-1.04421	NOTDEG	NEGLFC
SPEF2	-0.276149	3.84023	-1.14082	0.26773	0.394503	-1.10831	NOTDEG	NEGLFC
PGD	-0.276144	3.96565	-2.67421	0.0120666	0.0380486	-2.51019	DEG	NEGLFC
RIN2	-0.276124	8.16363	-1.50473	0.143961	0.247292	-1.4612	NOTDEG	NEGLFC
ANKZF1	-0.276021	5.17497	-1.5612	0.128942	0.227747	-1.51829	NOTDEG	NEGLFC
LINC00327	-0.275886	0.705458	-0.758413	0.454014	0.580069	-0.748739	NOTDEG	NEGLFC
AC009509.4	-0.275798	-1.56985	-0.468231	0.642895	0.742695	-0.463655	NOTDEG	NEGLFC
RBM25	-0.27579	8.26882	-1.89221	0.0715695	0.146487	-1.80185	NOTDEG	NEGLFC
AC093732.1	-0.275751	-2.61088	-0.47109	0.641658	0.741811	-0.465381	NOTDEG	NEGLFC
AP003068.1	-0.275731	-2.50337	-0.477749	0.63618	0.737258	-0.473046	NOTDEG	NEGLFC
LINC00536	-0.275608	2.88654	-1.22766	0.228844	0.351646	-1.20334	NOTDEG	NEGLFC
TRIM73	-0.275496	3.59279	-1.64905	0.113944	0.207515	-1.58071	NOTDEG	NEGLFC
LENG8-AS1	-0.275408	3.84902	-2.4955	0.0184338	0.0525316	-2.35679	NOTDEG	NEGLFC
C5	-0.275297	4.76084	-1.93695	0.0638281	0.134329	-1.85338	NOTDEG	NEGLFC
ZNF850	-0.275255	2.95903	-1.94925	0.0606289	0.129116	-1.87619	NOTDEG	NEGLFC
AGPS	-0.275214	6.22755	-2.42637	0.0212607	0.0585395	-2.30332	NOTDEG	NEGLFC
HSP90B1	-0.275193	5.50137	-1.50742	0.142832	0.245826	-1.46533	NOTDEG	NEGLFC
RALB	-0.275185	3.09314	-2.34999	0.0253931	0.0669241	-2.23537	NOTDEG	NEGLFC
MCF2L2	-0.275179	6.72297	-1.52385	0.138999	0.240987	-1.47953	NOTDEG	NEGLFC
ZNF275	-0.274998	2.66308	-1.52788	0.138125	0.239821	-1.48281	NOTDEG	NEGLFC
AC007728.2	-0.27496	-1.04424	-0.552234	0.58476	0.695159	-0.546446	NOTDEG	NEGLFC
CSTF1	-0.27493	2.91012	-2.14211	0.0402005	0.0947074	-2.05168	NOTDEG	NEGLFC
BCOR	-0.274928	5.2159	-1.84197	0.0780298	0.156291	-1.76223	NOTDEG	NEGLFC
TRPC4AP	-0.274821	8.2093	-2.51796	0.019351	0.0545028	-2.3387	NOTDEG	NEGLFC
CHD4	-0.27481	7.02639	-2.78578	0.0114999	0.0366078	-2.52713	DEG	NEGLFC
STX17-AS1	-0.274743	2.73519	-1.85478	0.0734406	0.149261	-1.79008	NOTDEG	NEGLFC
ZCCHC17	-0.274725	5.13225	-2.6935	0.0133865	0.0411306	-2.47332	DEG	NEGLFC
FAM107B	-0.274717	9.30141	-1.65466	0.108086	0.199522	-1.60686	NOTDEG	NEGLFC
CR381653.1	-0.274715	2.05469	-0.733831	0.468566	0.593195	-0.724814	NOTDEG	NEGLFC
GPR68	-0.274707	-1.83854	-0.443268	0.661058	0.757321	-0.438453	NOTDEG	NEGLFC
TMEM169	-0.274701	3.61251	-2.34858	0.0254695	0.0671022	-2.23421	NOTDEG	NEGLFC
C17orf58	-0.274685	0.50979	-0.948762	0.35008	0.478743	-0.934434	NOTDEG	NEGLFC
MRPL58	-0.274617	3.41808	-1.80616	0.0806113	0.159996	-1.74715	NOTDEG	NEGLFC
AC004231.1	-0.274599	0.347053	-0.883476	0.38394	0.512889	-0.870659	NOTDEG	NEGLFC
AC104836.1	-0.274474	0.996267	-0.992983	0.328586	0.457692	-0.976966	NOTDEG	NEGLFC
MPHOSPH9	-0.274445	6.46404	-2.47495	0.0189984	0.0537348	-2.34556	NOTDEG	NEGLFC
CENPL	-0.274432	1.30123	-1.24339	0.223046	0.344982	-1.21847	NOTDEG	NEGLFC
ZBTB25	-0.27442	5.33855	-3.24262	0.00332607	0.0147044	-2.93588	DEG	NEGLFC
MFSD8	-0.274206	4.77538	-1.9304	0.0627497	0.132578	-1.86096	NOTDEG	NEGLFC
AC005618.4	-0.274118	0.827398	-0.977102	0.336312	0.465319	-0.961478	NOTDEG	NEGLFC
AC104417.2	-0.274117	2.40764	-1.26333	0.215961	0.336297	-1.23734	NOTDEG	NEGLFC
DBT	-0.2741	5.20017	-3.48284	0.00154842	0.00836328	-3.16545	DEG	NEGLFC
AC006112.1	-0.274097	-0.507736	-0.452278	0.654218	0.751916	-0.447911	NOTDEG	NEGLFC
AC005670.1	-0.274	-0.839347	-0.67647	0.50521	0.626614	-0.666314	NOTDEG	NEGLFC
CPD	-0.273974	6.81564	-2.18863	0.0362816	0.0876699	-2.09376	NOTDEG	NEGLFC
PRMT9	-0.273678	4.20305	-1.70073	0.0999825	0.188487	-1.64494	NOTDEG	NEGLFC
SLU7	-0.273571	3.99163	-2.72912	0.0110333	0.035535	-2.54164	DEG	NEGLFC
AC020928.2	-0.273481	-1.01236	-0.69374	0.494121	0.61633	-0.683769	NOTDEG	NEGLFC
RABGAP1L-IT1	-0.273454	-0.30152	-0.804751	0.427093	0.554969	-0.794176	NOTDEG	NEGLFC
TP53TG1	-0.273418	2.63922	-1.55108	0.131033	0.230359	-1.51004	NOTDEG	NEGLFC
CIAPIN1	-0.273404	3.92491	-1.1369	0.264484	0.391012	-1.11586	NOTDEG	NEGLFC
AC046134.2	-0.273388	7.08521	-2.90892	0.00722168	0.0258893	-2.68645	DEG	NEGLFC
PLD1	-0.273383	9.21199	-1.83271	0.0764678	0.153874	-1.77156	NOTDEG	NEGLFC
DOCK5	-0.273353	10.5332	-1.83036	0.0768256	0.154445	-1.76941	NOTDEG	NEGLFC
PPP2R2C	-0.273326	7.18521	-2.00906	0.0558607	0.121513	-1.91212	NOTDEG	NEGLFC
AL157871.6	-0.273208	0.94179	-0.95545	0.347504	0.476071	-0.939441	NOTDEG	NEGLFC
ZNF761	-0.27314	3.34447	-2.00878	0.0537091	0.118075	-1.92918	NOTDEG	NEGLFC
TUBB2B	-0.273101	1.62612	-0.755912	0.455595	0.581603	-0.74612	NOTDEG	NEGLFC
KMT5B	-0.272992	7.18803	-3.78131	0.000755126	0.00482902	-3.36874	DEG	NEGLFC
AL359921.1	-0.272933	2.83313	-1.25732	0.218028	0.338711	-1.23179	NOTDEG	NEGLFC
PI4K2A	-0.272863	3.75486	-2.00744	0.0538638	0.118303	-1.92793	NOTDEG	NEGLFC
SLC22A4	-0.272822	1.8472	-1.3279	0.193977	0.310033	-1.2989	NOTDEG	NEGLFC
AP005136.4	-0.2727	0.544164	-0.760942	0.452442	0.578671	-0.751351	NOTDEG	NEGLFC
WIPF1	-0.272592	7.92395	-1.71607	0.0961291	0.182981	-1.66392	NOTDEG	NEGLFC
ARMCX2	-0.272546	2.97188	-1.00074	0.324702	0.45399	-0.984841	NOTDEG	NEGLFC
EIF4EBP3	-0.272537	0.311738	-0.797698	0.432734	0.560302	-0.784521	NOTDEG	NEGLFC
RMRP	-0.272447	3.2621	-0.340494	0.736444	0.816895	-0.336567	NOTDEG	NEGLFC
PTK2	-0.272369	10.3503	-2.78106	0.0107	0.0347309	-2.55235	DEG	NEGLFC
NMNAT1	-0.272347	4.69561	-3.37255	0.00264107	0.0124122	-3.00669	DEG	NEGLFC
LRRC66	-0.272223	2.45036	-1.64651	0.110064	0.202245	-1.59791	NOTDEG	NEGLFC
AC007785.1	-0.272089	5.6125	-1.58858	0.122304	0.218782	-1.54518	NOTDEG	NEGLFC
GBE1	-0.271959	5.81857	-2.32381	0.0268637	0.0698614	-2.21349	NOTDEG	NEGLFC
SAYSD1	-0.271855	2.25447	-1.25187	0.219981	0.341192	-1.22658	NOTDEG	NEGLFC
ZNF559	-0.271756	5.98879	-2.11538	0.042646	0.0992264	-2.02716	NOTDEG	NEGLFC
PRPF18	-0.271712	5.12814	-2.86498	0.00782862	0.0275574	-2.65937	DEG	NEGLFC
DDX1	-0.271558	5.54912	-2.59601	0.0152923	0.0454649	-2.42538	DEG	NEGLFC
PPP1R16A	-0.271543	1.18347	-0.573703	0.570308	0.683306	-0.567598	NOTDEG	NEGLFC
CDCA4	-0.271528	0.897401	-1.18978	0.243166	0.367712	-1.16711	NOTDEG	NEGLFC
AL606491.1	-0.271289	1.553	-1.11349	0.278715	0.406037	-1.08321	NOTDEG	NEGLFC
EPB41L4A-AS1	-0.27126	2.16635	-1.25432	0.219103	0.340175	-1.22892	NOTDEG	NEGLFC
LINC00603	-0.271255	-1.05611	-0.75072	0.46321	0.588347	-0.733572	NOTDEG	NEGLFC
NRXN3	-0.271182	11.5306	-1.09866	0.283027	0.410963	-1.07354	NOTDEG	NEGLFC
RNF25	-0.271157	2.2932	-0.894703	0.37784	0.506997	-0.881882	NOTDEG	NEGLFC
CYP21A2	-0.271066	-2.21091	-0.442929	0.660892	0.757313	-0.438682	NOTDEG	NEGLFC
ATG12	-0.271057	5.20183	-3.5753	0.00150551	0.00819727	-3.17362	DEG	NEGLFC
AC009053.3	-0.270877	-0.144903	-0.757739	0.454329	0.580387	-0.748217	NOTDEG	NEGLFC
IFT46	-0.270844	4.02623	-2.79101	0.00891318	0.0302795	-2.61537	DEG	NEGLFC
EBF3	-0.270788	-2.11084	-0.563959	0.578189	0.689527	-0.556032	NOTDEG	NEGLFC
MRGPRX3	-0.270749	-2.18001	-0.522804	0.604827	0.711776	-0.517471	NOTDEG	NEGLFC
CFAP298	-0.270671	4.27603	-1.3079	0.200524	0.318127	-1.28006	NOTDEG	NEGLFC
THAP9	-0.270621	4.0711	-2.0128	0.0549468	0.120048	-1.9193	NOTDEG	NEGLFC
PUDP	-0.270575	5.78448	-3.16166	0.00356946	0.0155188	-2.9139	DEG	NEGLFC
ZNF557	-0.270465	4.04033	-3.57236	0.0014248	0.00786312	-3.18958	DEG	NEGLFC
SMURF1	-0.270439	7.81372	-2.36692	0.0243627	0.064751	-2.25136	NOTDEG	NEGLFC
ZNF879	-0.270392	2.41454	-1.68797	0.101455	0.190325	-1.63784	NOTDEG	NEGLFC
ALDH9A1	-0.270361	2.8536	-1.74492	0.0909072	0.175103	-1.69063	NOTDEG	NEGLFC
MTHFD1	-0.269898	3.99144	-2.16768	0.0462081	0.10541	-1.99349	NOTDEG	NEGLFC
EIF2AK1	-0.269855	5.37361	-3.41127	0.00226372	0.0110777	-3.05326	DEG	NEGLFC
SFSWAP	-0.269816	7.68071	-3.07952	0.00541385	0.0210556	-2.78132	DEG	NEGLFC
FAM171A1	-0.269802	8.07161	-1.64668	0.111882	0.204721	-1.58979	NOTDEG	NEGLFC
PSMD7	-0.269757	4.33474	-3.09897	0.00448071	0.0183366	-2.84217	DEG	NEGLFC
VPS25	-0.269753	1.65476	-1.31698	0.197739	0.314628	-1.28802	NOTDEG	NEGLFC
ZNF749	-0.269741	2.27623	-1.26761	0.214376	0.334418	-1.24162	NOTDEG	NEGLFC
ARL13B	-0.269611	5.32125	-2.2001	0.037051	0.0891072	-2.0852	NOTDEG	NEGLFC
TIMD4	-0.269532	-0.901648	-0.761767	0.451956	0.578243	-0.752159	NOTDEG	NEGLFC
RNF181	-0.26949	0.144383	-0.892934	0.378996	0.508105	-0.879748	NOTDEG	NEGLFC
ATP5PB	-0.269413	3.98846	-2.54473	0.0162254	0.0476529	-2.40381	DEG	NEGLFC
AC078881.1	-0.269291	7.19208	-1.5436	0.134493	0.235099	-1.49662	NOTDEG	NEGLFC
ZNF180	-0.26929	3.89953	-3.2458	0.00280885	0.0129862	-2.98792	DEG	NEGLFC
ZNF668	-0.269277	2.33454	-1.71126	0.0985626	0.186377	-1.65186	NOTDEG	NEGLFC
ZNF676	-0.269226	4.69404	-1.98391	0.057367	0.123934	-1.9005	NOTDEG	NEGLFC
STS	-0.269086	4.86609	-1.75593	0.0920981	0.176877	-1.68443	NOTDEG	NEGLFC
HMX1	-0.269066	2.20607	-0.806187	0.427919	0.555697	-0.792758	NOTDEG	NEGLFC
APOE	-0.268988	1.38625	-0.501228	0.620323	0.724096	-0.495393	NOTDEG	NEGLFC
SPAG9	-0.268942	8.772	-3.32944	0.00266714	0.0125091	-3.00371	DEG	NEGLFC
WDR54	-0.268928	1.3549	-0.711113	0.482331	0.605366	-0.702558	NOTDEG	NEGLFC
C11orf42	-0.268925	-2.18121	-0.430672	0.670539	0.765235	-0.425408	NOTDEG	NEGLFC
BAP1	-0.268887	3.20865	-1.43687	0.16273	0.271311	-1.39595	NOTDEG	NEGLFC
YEATS2	-0.26884	7.11307	-2.71917	0.0127229	0.0395879	-2.49143	DEG	NEGLFC
NRBF2	-0.268665	2.92344	-2.70399	0.0111237	0.0357523	-2.53879	DEG	NEGLFC
TKFC	-0.268529	1.40302	-0.739491	0.465172	0.590231	-0.730356	NOTDEG	NEGLFC
IFNAR1	-0.26849	5.39767	-2.67313	0.0121494	0.0382382	-2.50778	DEG	NEGLFC
AC022784.1	-0.268468	1.8575	-0.685057	0.498528	0.620471	-0.676808	NOTDEG	NEGLFC
AL139021.2	-0.268449	0.94652	-0.810888	0.423612	0.551498	-0.800171	NOTDEG	NEGLFC
TIPARP	-0.268436	4.40792	-2.40141	0.0225698	0.0611755	-2.28064	NOTDEG	NEGLFC
HSPB11	-0.268396	4.89978	-2.07315	0.0491057	0.11044	-1.96767	NOTDEG	NEGLFC
PAX8-AS1	-0.268334	1.21883	-0.314089	0.755599	0.831355	-0.311265	NOTDEG	NEGLFC
B4GALT2	-0.268293	3.68559	-1.35139	0.186733	0.301191	-1.32031	NOTDEG	NEGLFC
WDR78	-0.268247	4.39913	-1.74577	0.0910876	0.175406	-1.68969	NOTDEG	NEGLFC
TOX3	-0.268187	5.52938	-0.967214	0.34176	0.470533	-0.950693	NOTDEG	NEGLFC
ACTR8	-0.26814	2.56535	-1.20278	0.238182	0.362108	-1.17954	NOTDEG	NEGLFC
TLN2	-0.268111	7.01466	-2.28379	0.0293912	0.0749072	-2.1782	NOTDEG	NEGLFC
DGKD	-0.268056	7.05956	-2.60427	0.0140098	0.0425503	-2.45701	DEG	NEGLFC
AC126118.1	-0.268024	1.66984	-0.875585	0.38799	0.516884	-0.863269	NOTDEG	NEGLFC
ZNF436-AS1	-0.267935	1.71772	-1.50391	0.142724	0.245664	-1.46572	NOTDEG	NEGLFC
GNB4	-0.267719	2.14505	-1.00836	0.329876	0.458959	-0.974364	NOTDEG	NEGLFC
LINC00601	-0.267365	5.5244	-1.25869	0.217538	0.33813	-1.2331	NOTDEG	NEGLFC
FBXO9	-0.267293	6.09068	-2.73659	0.0107619	0.0348824	-2.55034	DEG	NEGLFC
DDX27	-0.267008	4.65989	-2.02983	0.0520011	0.115058	-1.94312	NOTDEG	NEGLFC
AP005717.2	-0.267007	2.03568	-1.03815	0.307466	0.436538	-1.02055	NOTDEG	NEGLFC
PPIA	-0.266922	4.92358	-1.28799	0.207428	0.326329	-1.26067	NOTDEG	NEGLFC
CEP290	-0.266919	7.11238	-2.18318	0.0367166	0.0884697	-2.0889	NOTDEG	NEGLFC
ZNF546	-0.266849	4.71843	-2.20271	0.0353581	0.0859907	-2.10423	NOTDEG	NEGLFC
AC135050.6	-0.266827	1.00387	-1.07541	0.293581	0.42244	-1.0503	NOTDEG	NEGLFC
EMC3	-0.266768	4.54579	-1.93103	0.0628325	0.132718	-1.86037	NOTDEG	NEGLFC
UBAP1L	-0.266746	6.21343	-3.29148	0.00266809	0.0125104	-3.0036	DEG	NEGLFC
POGK	-0.266746	4.83877	-2.29384	0.0287371	0.0735914	-2.18707	NOTDEG	NEGLFC
CCDC142	-0.266692	3.76589	-1.67168	0.10598	0.196804	-1.61653	NOTDEG	NEGLFC
USP19	-0.266658	2.51856	-0.798165	0.430847	0.558457	-0.787743	NOTDEG	NEGLFC
TSEN34	-0.266652	1.32207	-1.04799	0.302745	0.431991	-1.03056	NOTDEG	NEGLFC
ZNF594	-0.266636	5.05613	-2.96856	0.00589019	0.0223738	-2.75383	DEG	NEGLFC
ZC2HC1A	-0.266613	5.20793	-1.47733	0.154517	0.260991	-1.42376	NOTDEG	NEGLFC
AC016907.2	-0.26623	3.85991	-1.96969	0.0582642	0.125352	-1.8937	NOTDEG	NEGLFC
ZNF362	-0.266188	4.75127	-3.77132	0.000847288	0.00526585	-3.33687	DEG	NEGLFC
LINC01637	-0.266007	-0.519248	-0.559459	0.581381	0.692361	-0.551369	NOTDEG	NEGLFC
TMEM123	-0.265994	6.83184	-2.12428	0.0418133	0.0977447	-2.03537	NOTDEG	NEGLFC
PSMD11	-0.265957	6.19466	-2.64818	0.0128148	0.0398124	-2.48887	DEG	NEGLFC
HIST4H4	-0.265938	0.15548	-0.766685	0.449068	0.575479	-0.756969	NOTDEG	NEGLFC
VASN	-0.265916	0.906275	-0.668094	0.512039	0.632639	-0.655666	NOTDEG	NEGLFC
NELFE	-0.265828	3.76467	-2.02024	0.0520708	0.115168	-1.94255	NOTDEG	NEGLFC
AL161804.1	-0.265794	2.32524	-0.905236	0.372543	0.501398	-0.891719	NOTDEG	NEGLFC
ZNF830	-0.265741	2.26022	-1.59796	0.120197	0.216091	-1.55395	NOTDEG	NEGLFC
NUP214	-0.265611	7.00463	-3.81124	0.000615516	0.00416108	-3.42468	DEG	NEGLFC
AC098820.1	-0.265563	2.66505	-1.09428	0.282261	0.41006	-1.07525	NOTDEG	NEGLFC
LINC01409	-0.265544	4.48598	-1.72962	0.0947671	0.180958	-1.67077	NOTDEG	NEGLFC
AP3B1	-0.265541	8.00292	-2.31924	0.0271423	0.0704503	-2.20947	NOTDEG	NEGLFC
AIG1	-0.265459	7.4557	-2.46911	0.0192614	0.0543242	-2.34043	NOTDEG	NEGLFC
SIRT3	-0.265388	3.98468	-1.47544	0.150179	0.25526	-1.4389	NOTDEG	NEGLFC
INTS10	-0.265332	6.27074	-2.62907	0.0146	0.0439014	-2.44215	DEG	NEGLFC
RRAGB	-0.265256	5.21184	-3.42578	0.00190178	0.00971543	-3.10516	DEG	NEGLFC
AC072039.2	-0.265184	-1.56489	-0.73269	0.469317	0.594001	-0.72359	NOTDEG	NEGLFC
NSA2	-0.265173	4.0978	-1.89622	0.0675569	0.140283	-1.82795	NOTDEG	NEGLFC
FMNL2	-0.265134	11.0633	-1.80506	0.080789	0.160252	-1.74613	NOTDEG	NEGLFC
UBAC1	-0.265114	3.98781	-1.81956	0.0807256	0.16014	-1.74649	NOTDEG	NEGLFC
NDUFS7	-0.264881	5.18975	-1.61597	0.118366	0.213685	-1.56167	NOTDEG	NEGLFC
MVP	-0.264847	5.72601	-1.24782	0.224831	0.347096	-1.21378	NOTDEG	NEGLFC
AC135803.1	-0.264804	-1.11165	-0.664266	0.512223	0.632816	-0.655381	NOTDEG	NEGLFC
CHFR	-0.264746	6.64409	-4.24605	0.000645855	0.00430323	-3.41159	DEG	NEGLFC
GOPC	-0.264702	6.08749	-3.07909	0.00432355	0.0178847	-2.85354	DEG	NEGLFC
ANKS3	-0.264701	5.55811	-2.74263	0.010264	0.0336053	-2.56681	DEG	NEGLFC
DAP	-0.264657	3.7122	-1.29318	0.205619	0.324284	-1.2657	NOTDEG	NEGLFC
TULP4	-0.264651	8.61934	-2.39574	0.0228936	0.0618172	-2.27521	NOTDEG	NEGLFC
AL121845.1	-0.264548	-1.03259	-0.617186	0.541619	0.659235	-0.610366	NOTDEG	NEGLFC
SYNGAP1-AS1	-0.264542	1.94086	-0.900714	0.374954	0.503727	-0.887232	NOTDEG	NEGLFC
SEC23B	-0.264529	4.98819	-2.33618	0.0261232	0.0683616	-2.22438	NOTDEG	NEGLFC
GLCE	-0.264509	6.7664	-1.50836	0.142372	0.245204	-1.46702	NOTDEG	NEGLFC
TTLL9	-0.264452	5.69377	-2.31459	0.0275315	0.071203	-2.2039	NOTDEG	NEGLFC
FBXO25	-0.264347	5.63415	-3.60882	0.00109588	0.00642145	-3.26468	DEG	NEGLFC
CCDC38	-0.264326	-1.13136	-0.667146	0.509615	0.630374	-0.659437	NOTDEG	NEGLFC
GOT1	-0.264268	4.75034	-1.8398	0.0759052	0.153064	-1.77496	NOTDEG	NEGLFC
MRPL23	-0.264188	1.88313	-0.705323	0.486421	0.609035	-0.696012	NOTDEG	NEGLFC
RGPD8	-0.263963	3.83843	-1.47583	0.150077	0.255106	-1.43926	NOTDEG	NEGLFC
AC010531.5	-0.263536	-1.9238	-0.449012	0.657555	0.754543	-0.443291	NOTDEG	NEGLFC
RAD51	-0.263532	-0.657654	-0.629437	0.533675	0.651535	-0.622406	NOTDEG	NEGLFC
NDUFA11	-0.263404	3.13038	-0.920622	0.364357	0.493476	-0.907094	NOTDEG	NEGLFC
NRDC	-0.2634	7.26166	-2.61239	0.013741	0.0419225	-2.46396	DEG	NEGLFC
SEPTIN7-AS1	-0.263291	4.20048	-1.94801	0.0641057	0.134762	-1.85144	NOTDEG	NEGLFC
GRIK1-AS1	-0.263192	0.621235	-0.781525	0.440544	0.567542	-0.771275	NOTDEG	NEGLFC
CUL9	-0.262897	4.94634	-1.13787	0.263892	0.390414	-1.11724	NOTDEG	NEGLFC
LINC01569	-0.262757	1.01024	-0.904103	0.372913	0.50167	-0.89103	NOTDEG	NEGLFC
FBXO22	-0.262716	5.42172	-2.1469	0.0401385	0.094591	-2.05232	NOTDEG	NEGLFC
LINC02652	-0.262493	0.261053	-0.465207	0.645035	0.744348	-0.46067	NOTDEG	NEGLFC
AC005041.4	-0.262428	1.55841	-0.937154	0.357681	0.4865	-0.919794	NOTDEG	NEGLFC
SEC11C	-0.262417	4.57924	-2.34401	0.0256643	0.0674452	-2.23125	NOTDEG	NEGLFC
HECTD4	-0.262194	7.92526	-3.74894	0.000996436	0.00596511	-3.29153	DEG	NEGLFC
AC009951.6	-0.262133	-0.518292	-1.01168	0.320468	0.44984	-0.993497	NOTDEG	NEGLFC
TEX46	-0.262089	1.9119	-1.10141	0.280255	0.407789	-1.07975	NOTDEG	NEGLFC
SPOCD1	-0.261935	1.56186	-1.22291	0.230843	0.353785	-1.19819	NOTDEG	NEGLFC
AP001978.1	-0.261914	-1.07531	-0.799864	0.429878	0.557484	-0.7894	NOTDEG	NEGLFC
ARMCX1	-0.261819	2.46651	-1.64948	0.109799	0.201888	-1.5991	NOTDEG	NEGLFC
PFKFB4	-0.261798	5.31059	-2.62407	0.0143475	0.0433179	-2.44844	DEG	NEGLFC
TCF3	-0.261442	4.34147	-2.20007	0.0353828	0.0860233	-2.10395	NOTDEG	NEGLFC
MPP3	-0.261429	4.05859	-1.49028	0.146515	0.250592	-1.45195	NOTDEG	NEGLFC
MFSD6	-0.261341	7.00346	-2.2534	0.0314539	0.0786365	-2.15128	NOTDEG	NEGLFC
HSPA14	-0.26115	1.07905	-0.976208	0.336762	0.465802	-0.960582	NOTDEG	NEGLFC
AL512308.1	-0.26114	3.36316	-0.666864	0.509792	0.630559	-0.659161	NOTDEG	NEGLFC
ZNRF3-AS1	-0.261089	-2.2302	-0.397744	0.693544	0.783804	-0.39405	NOTDEG	NEGLFC
ANO7	-0.260906	3.50284	-1.09021	0.284718	0.412915	-1.06978	NOTDEG	NEGLFC
DNAJC11	-0.260868	5.85156	-3.5976	0.00133144	0.00746087	-3.20912	DEG	NEGLFC
ARGLU1	-0.260862	8.67554	-2.57499	0.0194707	0.0547737	-2.33639	NOTDEG	NEGLFC
AC068051.1	-0.260843	1.55813	-0.976718	0.33627	0.465289	-0.961562	NOTDEG	NEGLFC
EXOSC4	-0.260772	-0.303103	-0.813046	0.422393	0.550357	-0.802277	NOTDEG	NEGLFC
NHLH2	-0.260696	2.13171	-1.1593	0.255185	0.381043	-1.13785	NOTDEG	NEGLFC
LINC02320	-0.260575	0.901019	-0.624196	0.537066	0.654908	-0.617256	NOTDEG	NEGLFC
TRADD	-0.260534	3.48196	-1.52596	0.137165	0.238581	-1.48643	NOTDEG	NEGLFC
TRAPPC4	-0.260478	2.44504	-1.44209	0.159305	0.267153	-1.40741	NOTDEG	NEGLFC
ZNF121	-0.260452	4.44704	-2.84676	0.0084707	0.0291779	-2.63271	DEG	NEGLFC
SLC9A3	-0.260387	-2.09236	-0.555379	0.583697	0.694183	-0.547993	NOTDEG	NEGLFC
AC010641.2	-0.260335	-2.05411	-0.54731	0.588085	0.698027	-0.541614	NOTDEG	NEGLFC
GAS1RR	-0.260254	3.08046	-1.61947	0.116057	0.210403	-1.57154	NOTDEG	NEGLFC
AC105383.1	-0.260241	6.46687	-1.74619	0.0906816	0.174756	-1.69181	NOTDEG	NEGLFC
AIDA	-0.260066	5.57874	-1.46312	0.156614	0.263835	-1.41655	NOTDEG	NEGLFC
MSANTD2	-0.260052	5.58851	-2.71737	0.010906	0.0352053	-2.5457	DEG	NEGLFC
CD81-AS1	-0.259953	2.60656	-0.985395	0.332921	0.461657	-0.968247	NOTDEG	NEGLFC
AC093495.1	-0.259762	0.0933407	-0.507648	0.615293	0.720342	-0.502532	NOTDEG	NEGLFC
ZNF213-AS1	-0.259692	4.0341	-2.21947	0.0341207	0.0837709	-2.11864	NOTDEG	NEGLFC
SMCHD1	-0.259621	7.41749	-3.32457	0.00313015	0.0140575	-2.95466	DEG	NEGLFC
FGF7	-0.259602	1.40527	-0.968194	0.342847	0.471491	-0.948556	NOTDEG	NEGLFC
MPV17L	-0.259575	3.54984	-1.68967	0.101125	0.189986	-1.63942	NOTDEG	NEGLFC
HLTF	-0.259513	5.98497	-1.9847	0.0568016	0.123055	-1.90483	NOTDEG	NEGLFC
PRAM1	-0.259344	3.39951	-1.33546	0.195192	0.311449	-1.29537	NOTDEG	NEGLFC
MTERF4	-0.259118	5.9924	-2.54871	0.0163888	0.0480285	-2.40014	DEG	NEGLFC
AC009093.1	-0.258946	0.0270975	-0.77678	0.444218	0.571017	-0.765089	NOTDEG	NEGLFC
MTSS1	-0.258921	8.13913	-1.99806	0.0564031	0.12238	-1.90791	NOTDEG	NEGLFC
ZNF354B	-0.258853	4.39109	-2.46597	0.0198033	0.0555459	-2.33005	NOTDEG	NEGLFC
IFT81	-0.258788	4.49205	-1.47067	0.152073	0.25764	-1.43225	NOTDEG	NEGLFC
C8orf31	-0.258685	2.46	-1.85573	0.0730212	0.148729	-1.7927	NOTDEG	NEGLFC
NIT2	-0.258567	3.0912	-1.811	0.082161	0.16237	-1.73828	NOTDEG	NEGLFC
DARS	-0.258471	5.93859	-2.51213	0.0181208	0.0518532	-2.36314	NOTDEG	NEGLFC
ZNF236	-0.258443	6.28151	-3.80664	0.00062334	0.0041979	-3.42125	DEG	NEGLFC
NDUFB3	-0.258374	2.40773	-1.66518	0.105953	0.196786	-1.61665	NOTDEG	NEGLFC
Z83844.2	-0.25824	-1.20302	-0.530167	0.600439	0.708261	-0.523769	NOTDEG	NEGLFC
CCDC65	-0.258211	1.14021	-0.597693	0.554647	0.670436	-0.590811	NOTDEG	NEGLFC
KIF18A	-0.2582	0.183028	-1.2346	0.227714	0.350364	-1.20627	NOTDEG	NEGLFC
DIPK2A	-0.258146	6.68488	-1.83757	0.0772188	0.154991	-1.76706	NOTDEG	NEGLFC
NRP2	-0.258052	3.16816	-1.07971	0.288745	0.417024	-1.06088	NOTDEG	NEGLFC
CSE1L	-0.258024	5.90511	-2.79733	0.00958523	0.0319712	-2.59044	DEG	NEGLFC
UNC45A	-0.257847	4.03517	-0.751588	0.457967	0.583833	-0.742198	NOTDEG	NEGLFC
RELB	-0.257797	2.63524	-1.26063	0.217355	0.33794	-1.23359	NOTDEG	NEGLFC
PXK	-0.257709	10.2253	-1.73409	0.0928384	0.177942	-1.68061	NOTDEG	NEGLFC
TESK1	-0.257585	2.67942	-0.861294	0.39583	0.524499	-0.849092	NOTDEG	NEGLFC
AC097450.1	-0.257566	-1.37366	-0.483545	0.632115	0.733997	-0.478752	NOTDEG	NEGLFC
SETMAR	-0.257473	3.66913	-1.64203	0.110936	0.203539	-1.594	NOTDEG	NEGLFC
EFCAB13	-0.257383	3.2662	-0.863938	0.394258	0.52308	-0.851921	NOTDEG	NEGLFC
IFT172	-0.257371	6.15169	-2.72117	0.013469	0.0413233	-2.47112	DEG	NEGLFC
RBM28	-0.257328	6.04183	-3.30653	0.0032971	0.0146129	-2.93859	DEG	NEGLFC
OSBPL1A	-0.25729	9.26985	-1.77958	0.0849514	0.166381	-1.72265	NOTDEG	NEGLFC
ZBED4	-0.257236	4.58447	-2.62008	0.013491	0.0413797	-2.47054	DEG	NEGLFC
C5orf64	-0.257219	8.10633	-1.62612	0.114048	0.207639	-1.58026	NOTDEG	NEGLFC
AP001496.2	-0.257198	-0.216379	-0.706108	0.485531	0.608219	-0.697434	NOTDEG	NEGLFC
AC116913.1	-0.257075	0.0730395	-1.0103	0.320499	0.44984	-0.993433	NOTDEG	NEGLFC
FAM136A	-0.25707	1.5438	-1.52192	0.138164	0.239847	-1.48266	NOTDEG	NEGLFC
SLC26A9	-0.257028	1.59112	-1.04809	0.302702	0.431964	-1.03066	NOTDEG	NEGLFC
LINC02717	-0.25692	-2.21581	-0.450682	0.655931	0.753132	-0.445538	NOTDEG	NEGLFC
IFT74	-0.256683	5.02214	-2.30893	0.0282395	0.0726111	-2.19394	NOTDEG	NEGLFC
KIF13A	-0.256671	9.23246	-2.18877	0.0389935	0.0927393	-2.06426	NOTDEG	NEGLFC
NCOR2	-0.256669	7.80031	-1.93988	0.065314	0.136589	-1.8431	NOTDEG	NEGLFC
TRAPPC10	-0.256643	7.76318	-2.40685	0.0222371	0.0605383	-2.28629	NOTDEG	NEGLFC
PYM1	-0.256568	2.92758	-2.53048	0.0200444	0.0560237	-2.32552	NOTDEG	NEGLFC
SAMM50	-0.256539	3.75615	-2.2587	0.0311789	0.0781617	-2.15478	NOTDEG	NEGLFC
AC004828.1	-0.256437	1.75879	-0.923354	0.363177	0.492139	-0.909328	NOTDEG	NEGLFC
ZNF613	-0.256356	2.51738	-1.53325	0.135608	0.236614	-1.49235	NOTDEG	NEGLFC
AC034226.1	-0.256355	-0.190125	-0.781256	0.440718	0.567598	-0.770982	NOTDEG	NEGLFC
SLC35A3	-0.256311	5.69411	-2.01593	0.0540211	0.118556	-1.92667	NOTDEG	NEGLFC
AC068308.1	-0.256213	3.71831	-0.601097	0.552194	0.668139	-0.594476	NOTDEG	NEGLFC
NCAPD3	-0.256201	4.49083	-2.98471	0.00637241	0.0236613	-2.72798	DEG	NEGLFC
APOBEC3A	-0.256199	-2.23695	-0.523922	0.60556	0.712305	-0.516421	NOTDEG	NEGLFC
SCARB2	-0.255732	7.67516	-2.09728	0.0457693	0.104679	-1.99752	NOTDEG	NEGLFC
AC087164.1	-0.255729	0.547804	-0.78995	0.435738	0.563343	-0.77941	NOTDEG	NEGLFC
HAUS5	-0.255645	3.76961	-1.63106	0.112998	0.206184	-1.58486	NOTDEG	NEGLFC
AC025171.2	-0.255585	4.39092	-2.12838	0.0443407	0.102258	-2.01086	NOTDEG	NEGLFC
CCDC84-DT	-0.255519	2.65315	-1.43428	0.163134	0.271728	-1.39461	NOTDEG	NEGLFC
AC073342.2	-0.255364	1.44418	-0.751655	0.458152	0.583893	-0.741894	NOTDEG	NEGLFC
LRRC42	-0.255203	2.67861	-1.85422	0.0732427	0.148964	-1.79132	NOTDEG	NEGLFC
IARS	-0.255172	6.25697	-3.92983	0.000519786	0.00369222	-3.47035	DEG	NEGLFC
BAG6	-0.255158	3.91465	-1.41083	0.168917	0.278651	-1.37569	NOTDEG	NEGLFC
PPP1R14A	-0.255037	5.91038	-1.0466	0.303548	0.432652	-1.02886	NOTDEG	NEGLFC
RPS6KA1	-0.255019	5.19773	-1.51121	0.140863	0.243295	-1.47258	NOTDEG	NEGLFC
RAD54L2	-0.255014	6.33613	-2.71363	0.0107685	0.0348889	-2.55012	DEG	NEGLFC
LINC01219	-0.254981	-2.38178	-0.47161	0.64171	0.741811	-0.46531	NOTDEG	NEGLFC
TTC21A	-0.254841	2.67737	-0.977936	0.335677	0.464702	-0.962743	NOTDEG	NEGLFC
ZDHHC12	-0.254775	-1.13755	-0.582356	0.564539	0.678463	-0.576113	NOTDEG	NEGLFC
GXYLT2	-0.254687	6.38119	-2.00146	0.0541617	0.118763	-1.92554	NOTDEG	NEGLFC
PCF11	-0.254593	6.18207	-2.52925	0.0167325	0.0487618	-2.39253	DEG	NEGLFC
AC004834.1	-0.25452	3.27633	-2.26091	0.0326423	0.081069	-2.13646	NOTDEG	NEGLFC
COLQ	-0.254516	5.22402	-2.0989	0.0454648	0.104142	-2.00033	NOTDEG	NEGLFC
PRTFDC1	-0.254489	7.21402	-1.85798	0.072692	0.148225	-1.79476	NOTDEG	NEGLFC
SMC5-AS1	-0.254455	3.34702	-2.05004	0.0544339	0.119302	-1.92337	NOTDEG	NEGLFC
ERCC6L	-0.254423	-1.03457	-0.379863	0.706785	0.794437	-0.376177	NOTDEG	NEGLFC
BLOC1S6	-0.254365	5.23882	-3.31769	0.00275847	0.0128382	-2.99345	DEG	NEGLFC
ARMCX5	-0.254325	2.4171	-1.78796	0.0838089	0.164592	-1.729	NOTDEG	NEGLFC
SERINC5	-0.25425	8.30915	-2.29301	0.0304753	0.076868	-2.16386	NOTDEG	NEGLFC
CHRDL2	-0.254133	-1.92397	-0.578122	0.568629	0.681987	-0.570072	NOTDEG	NEGLFC
RAPSN	-0.254058	-2.28071	-0.496047	0.623434	0.726668	-0.490989	NOTDEG	NEGLFC
XKRX	-0.254054	-0.166509	-0.528395	0.600988	0.708514	-0.522981	NOTDEG	NEGLFC
POLK	-0.25397	7.34347	-2.18379	0.0377126	0.0903574	-2.07797	NOTDEG	NEGLFC
HDAC1	-0.253855	5.15992	-2.91037	0.00753252	0.0267282	-2.67234	DEG	NEGLFC
ZNF470	-0.253739	3.98589	-1.92005	0.0640933	0.134757	-1.85153	NOTDEG	NEGLFC
LINC01260	-0.253734	1.79856	-0.835311	0.410273	0.538366	-0.823413	NOTDEG	NEGLFC
NBPF10	-0.253696	0.732217	-0.607657	0.548377	0.664957	-0.600194	NOTDEG	NEGLFC
GEMIN5	-0.253619	4.76519	-3.83269	0.000595909	0.00406424	-3.43347	DEG	NEGLFC
ASPSCR1	-0.25343	5.20083	-1.79994	0.0825239	0.162849	-1.73623	NOTDEG	NEGLFC
AL589787.2	-0.253403	3.35735	-0.918065	0.365673	0.494616	-0.904608	NOTDEG	NEGLFC
DNAJC24	-0.253393	4.91275	-2.3661	0.0256158	0.0673485	-2.23199	NOTDEG	NEGLFC
RCE1	-0.2533	0.432288	-0.504745	0.617307	0.721982	-0.49967	NOTDEG	NEGLFC
VPS18	-0.253227	2.279	-1.21726	0.232931	0.356058	-1.19284	NOTDEG	NEGLFC
AL359710.1	-0.253201	-1.53788	-0.496052	0.623798	0.726888	-0.490475	NOTDEG	NEGLFC
CBWD2	-0.253118	4.04509	-1.74436	0.0920238	0.176779	-1.68482	NOTDEG	NEGLFC
FXN	-0.253093	4.37411	-2.06913	0.04715	0.107074	-1.98495	NOTDEG	NEGLFC
TRIM4	-0.253035	5.41928	-3.33717	0.00224719	0.0110166	-3.05546	DEG	NEGLFC
TOMM40L	-0.253008	1.6887	-1.02603	0.312819	0.441679	-1.00932	NOTDEG	NEGLFC
NCLN	-0.252991	4.22092	-1.24825	0.221286	0.342683	-1.22312	NOTDEG	NEGLFC
MACROD2	-0.252941	7.71261	-1.1309	0.272425	0.399766	-1.0975	NOTDEG	NEGLFC
CCDC148	-0.252705	4.68057	-1.71649	0.096345	0.183242	-1.66284	NOTDEG	NEGLFC
ANK2	-0.252685	10.743	-1.66225	0.106543	0.197577	-1.61393	NOTDEG	NEGLFC
CEP78	-0.252659	5.68506	-2.36664	0.0267936	0.0697028	-2.21451	NOTDEG	NEGLFC
TCFL5	-0.252656	5.85192	-2.21632	0.0361883	0.087509	-2.09481	NOTDEG	NEGLFC
NDUFA10	-0.252627	7.38395	-2.42928	0.0238185	0.0637178	-2.26004	NOTDEG	NEGLFC
AC013726.1	-0.252508	-1.58869	-0.551286	0.58539	0.695728	-0.545529	NOTDEG	NEGLFC
MINCR	-0.252268	0.77306	-1.08328	0.287082	0.415301	-1.06454	NOTDEG	NEGLFC
COPG2	-0.252266	6.07756	-3.01223	0.00724484	0.0259562	-2.68538	DEG	NEGLFC
AC116552.1	-0.252257	3.34749	-1.39182	0.174129	0.285201	-1.35905	NOTDEG	NEGLFC
AP005671.1	-0.252226	2.39917	-1.41431	0.167328	0.276619	-1.38084	NOTDEG	NEGLFC
NDUFS5	-0.252138	3.36684	-1.29654	0.204357	0.322699	-1.26924	NOTDEG	NEGLFC
SECISBP2	-0.252004	6.81214	-3.14304	0.00447546	0.0183347	-2.84255	DEG	NEGLFC
RALGAPA1	-0.251993	8.86698	-2.28837	0.0313499	0.0784704	-2.1526	NOTDEG	NEGLFC
AL391840.3	-0.251848	2.4973	-1.21723	0.232701	0.355849	-1.19343	NOTDEG	NEGLFC
AC145423.2	-0.251751	-0.155217	-0.667403	0.509541	0.63035	-0.659553	NOTDEG	NEGLFC
PPFIBP1	-0.251655	7.56703	-1.4975	0.144377	0.247914	-1.45968	NOTDEG	NEGLFC
TIAL1	-0.251644	6.79996	-2.72857	0.0119099	0.0376362	-2.5148	DEG	NEGLFC
SLTM	-0.251623	7.56483	-2.52958	0.0181578	0.0519201	-2.36238	NOTDEG	NEGLFC
KDM4B	-0.251587	7.20051	-1.8075	0.0876128	0.170257	-1.70813	NOTDEG	NEGLFC
UBAP2L	-0.251447	5.69668	-3.17228	0.00371508	0.016011	-2.90139	DEG	NEGLFC
FAM234A	-0.25141	5.02784	-1.89843	0.0678875	0.140761	-1.82575	NOTDEG	NEGLFC
ILKAP	-0.251231	7.06965	-3.55611	0.00190336	0.00972132	-3.10491	DEG	NEGLFC
FEZ2	-0.251174	6.07051	-2.46481	0.0194514	0.0547262	-2.33676	NOTDEG	NEGLFC
FABP3	-0.25117	1.64855	-0.748241	0.460124	0.585676	-0.738643	NOTDEG	NEGLFC
ZDHHC15	-0.251069	2.6586	-1.11882	0.271812	0.399095	-1.0989	NOTDEG	NEGLFC
SFXN3	-0.250981	4.20443	-1.57289	0.126269	0.224216	-1.52898	NOTDEG	NEGLFC
PPP1R7	-0.250928	4.59761	-2.01387	0.0527722	0.116416	-1.93678	NOTDEG	NEGLFC
NDST1	-0.250876	6.58431	-2.02246	0.0556369	0.121187	-1.91387	NOTDEG	NEGLFC
ZDHHC16	-0.250815	3.11092	-1.72805	0.095576	0.182185	-1.66669	NOTDEG	NEGLFC
SPG7	-0.250767	6.93762	-1.84389	0.0747762	0.151279	-1.78183	NOTDEG	NEGLFC
CRYZL1	-0.25073	6.57467	-2.59718	0.0171347	0.0496252	-2.3838	DEG	NEGLFC
AP001432.1	-0.250724	1.23407	-1.02339	0.314196	0.443079	-1.00646	NOTDEG	NEGLFC
MAPK8IP1	-0.250663	5.33476	-1.09035	0.284749	0.412915	-1.06971	NOTDEG	NEGLFC
AC013640.1	-0.250422	-1.09259	-0.46773	0.643249	0.742917	-0.463161	NOTDEG	NEGLFC
TXNRD2	-0.250403	4.08521	-2.06572	0.0474329	0.107584	-1.98241	NOTDEG	NEGLFC
AC025580.2	-0.250313	1.43471	-0.75603	0.455514	0.581532	-0.746254	NOTDEG	NEGLFC
AC093765.3	-0.250191	1.33474	-0.848824	0.408089	0.536408	-0.827262	NOTDEG	NEGLFC
TUT7	-0.250172	6.05214	-2.63363	0.0130606	0.0403704	-2.48211	DEG	NEGLFC
FAM174A	-0.250161	3.46353	-1.60178	0.1196	0.215304	-1.55646	NOTDEG	NEGLFC
RAB36	-0.250069	-0.162729	-0.538011	0.594412	0.703103	-0.532454	NOTDEG	NEGLFC
AC091057.2	-0.250039	2.68456	-1.69151	0.101209	0.19005	-1.63902	NOTDEG	NEGLFC
WDR93	-0.249816	-0.837451	-0.580604	0.566927	0.680407	-0.572583	NOTDEG	NEGLFC
TRPV3	-0.249753	5.16686	-1.6263	0.114068	0.207658	-1.58017	NOTDEG	NEGLFC
AC104590.1	-0.249737	-1.84118	-0.573396	0.571127	0.683876	-0.566392	NOTDEG	NEGLFC
TBRG1	-0.249649	5.03241	-1.2094	0.235904	0.359501	-1.18529	NOTDEG	NEGLFC
MRPS30-DT	-0.249626	5.64275	-2.32827	0.0333268	0.0822883	-2.12812	NOTDEG	NEGLFC
NDUFA9	-0.249529	5.01848	-3.7302	0.000768531	0.00489294	-3.36389	DEG	NEGLFC
SLC25A25-AS1	-0.249516	3.34375	-1.21812	0.232369	0.355506	-1.19428	NOTDEG	NEGLFC
HSD11B1-AS1	-0.249512	3.56091	-1.76077	0.0881463	0.171032	-1.70526	NOTDEG	NEGLFC
DMAC2L	-0.249409	5.49176	-2.24039	0.0323728	0.0805194	-2.13978	NOTDEG	NEGLFC
DTX3	-0.24934	4.03347	-1.11863	0.271892	0.399163	-1.09871	NOTDEG	NEGLFC
TDRD3	-0.249315	7.23004	-2.13793	0.0405147	0.0953203	-2.04846	NOTDEG	NEGLFC
AKT2	-0.249308	6.45408	-3.28659	0.00341373	0.0149966	-2.9278	DEG	NEGLFC
PDZD9	-0.249228	-1.48369	-0.429909	0.670252	0.765062	-0.425802	NOTDEG	NEGLFC
AC087473.1	-0.249107	5.05687	-0.963543	0.342951	0.471606	-0.948351	NOTDEG	NEGLFC
TRG-AS1	-0.249082	-1.26733	-0.423896	0.674586	0.768413	-0.419862	NOTDEG	NEGLFC
C6orf99	-0.249006	-1.56069	-0.614477	0.543471	0.660648	-0.607573	NOTDEG	NEGLFC
GPR89A	-0.24895	4.09006	-2.48854	0.0191265	0.0540172	-2.34306	NOTDEG	NEGLFC
HSDL2	-0.248919	4.68701	-2.27327	0.0312791	0.0783273	-2.1535	NOTDEG	NEGLFC
NOTCH4	-0.248749	0.0923781	-0.6482	0.521748	0.641397	-0.640654	NOTDEG	NEGLFC
TST	-0.248654	3.44282	-1.19054	0.244397	0.369094	-1.16407	NOTDEG	NEGLFC
ZFHX2-AS1	-0.248623	6.06479	-1.5452	0.134052	0.234678	-1.49831	NOTDEG	NEGLFC
OSTF1	-0.248454	6.27448	-2.53616	0.0164626	0.0481953	-2.3985	DEG	NEGLFC
CGGBP1	-0.248359	5.89611	-1.49395	0.1453	0.249089	-1.45634	NOTDEG	NEGLFC
AC080128.2	-0.248351	-0.709457	-0.424543	0.674102	0.768118	-0.420525	NOTDEG	NEGLFC
LATS1	-0.24815	6.90271	-2.72315	0.0105223	0.0342799	-2.55818	DEG	NEGLFC
AC011815.1	-0.248113	0.652278	-0.848359	0.402741	0.531173	-0.836735	NOTDEG	NEGLFC
NSMAF	-0.247965	5.80275	-2.39385	0.0254341	0.0670243	-2.23475	NOTDEG	NEGLFC
COBL	-0.247903	9.7023	-1.63029	0.113162	0.206433	-1.58414	NOTDEG	NEGLFC
AC093159.1	-0.247897	-0.250973	-0.483953	0.631821	0.733742	-0.479166	NOTDEG	NEGLFC
USP11	-0.247825	5.19424	-1.10206	0.278917	0.406281	-1.08275	NOTDEG	NEGLFC
AC004817.5	-0.247782	-0.0964733	-0.395724	0.696477	0.786122	-0.390081	NOTDEG	NEGLFC
COG4	-0.247766	5.35422	-3.13272	0.00376693	0.016144	-2.89705	DEG	NEGLFC
BTBD3	-0.247724	7.69071	-1.90696	0.0658296	0.13738	-1.83958	NOTDEG	NEGLFC
AC005520.3	-0.247678	-1.16366	-0.717208	0.478616	0.602184	-0.708531	NOTDEG	NEGLFC
SYAP1	-0.247612	5.06323	-3.38355	0.00223165	0.0109662	-3.05754	DEG	NEGLFC
TTYH2	-0.24742	8.40287	-1.55097	0.13394	0.234571	-1.49875	NOTDEG	NEGLFC
UPRT	-0.247321	3.95253	-2.45411	0.0199407	0.0558288	-2.32746	NOTDEG	NEGLFC
HIF1A-AS1	-0.247116	-1.20944	-0.548534	0.587324	0.697413	-0.542719	NOTDEG	NEGLFC
RGPD3	-0.247105	-0.371505	-0.728605	0.471712	0.596013	-0.719696	NOTDEG	NEGLFC
TDRKH-AS1	-0.246999	1.61053	-1.1169	0.272882	0.400252	-1.09645	NOTDEG	NEGLFC
ILF3	-0.246919	5.82353	-2.46082	0.021538	0.0591399	-2.29842	NOTDEG	NEGLFC
VPS33A	-0.246909	5.18252	-3.07515	0.00485998	0.0194367	-2.81617	DEG	NEGLFC
DUSP16	-0.246821	7.89348	-1.64018	0.11109	0.203755	-1.59331	NOTDEG	NEGLFC
PDE4DIP	-0.246692	6.56249	-1.53796	0.139655	0.241776	-1.47708	NOTDEG	NEGLFC
KLHDC2	-0.246575	5.21397	-2.17966	0.0371131	0.0892351	-2.08452	NOTDEG	NEGLFC
PRPF40A	-0.246408	6.44196	-3.15741	0.00392443	0.0166446	-2.88417	DEG	NEGLFC
FBXO15	-0.246386	4.1788	-1.66861	0.105517	0.196119	-1.61868	NOTDEG	NEGLFC
AC009063.1	-0.24625	1.6309	-0.980585	0.334593	0.463474	-0.964904	NOTDEG	NEGLFC
GLIPR2	-0.246215	5.69594	-1.24336	0.225661	0.348075	-1.21161	NOTDEG	NEGLFC
AL109947.1	-0.246206	-1.14896	-0.805962	0.428911	0.556621	-0.791056	NOTDEG	NEGLFC
PPP2R2B-IT1	-0.246197	0.801716	-0.907183	0.372705	0.501528	-0.891417	NOTDEG	NEGLFC
AC079848.1	-0.246194	0.240663	-0.916504	0.366478	0.495559	-0.903091	NOTDEG	NEGLFC
SRPK3	-0.246189	3.46113	-1.13504	0.266459	0.393122	-1.11125	NOTDEG	NEGLFC
PRDM2	-0.246182	7.36202	-2.16503	0.0382084	0.0913358	-2.07261	NOTDEG	NEGLFC
STK10	-0.246126	4.73546	-1.5224	0.139653	0.241776	-1.47709	NOTDEG	NEGLFC
ESD	-0.246064	4.46842	-2.21355	0.0343499	0.0841539	-2.11594	NOTDEG	NEGLFC
GTF2I	-0.246049	8.54861	-2.88254	0.00793587	0.0278538	-2.65479	DEG	NEGLFC
CYP7B1	-0.245902	6.50126	-1.1141	0.274589	0.401812	-1.09256	NOTDEG	NEGLFC
AC083843.1	-0.245856	-0.972339	-0.596566	0.555129	0.670842	-0.590091	NOTDEG	NEGLFC
PRDX3	-0.245756	3.64027	-2.48409	0.0197844	0.0554997	-2.33041	NOTDEG	NEGLFC
MMS19	-0.245712	6.36103	-2.79856	0.0107725	0.0348921	-2.54999	DEG	NEGLFC
FRYL	-0.2457	10.4043	-1.53732	0.134361	0.235022	-1.49712	NOTDEG	NEGLFC
GNL2	-0.245696	3.47157	-2.18938	0.0389474	0.0926584	-2.06474	NOTDEG	NEGLFC
PVALB	-0.245672	-2.14126	-0.36118	0.720867	0.804529	-0.3573	NOTDEG	NEGLFC
AC005009.1	-0.245609	-2.04535	-0.527872	0.601422	0.708984	-0.522356	NOTDEG	NEGLFC
AC104162.2	-0.245518	3.59652	-1.78187	0.0845698	0.16586	-1.72477	NOTDEG	NEGLFC
HSD11B1	-0.245412	4.53118	-0.885557	0.383269	0.51226	-0.871889	NOTDEG	NEGLFC
PIEZO2	-0.245314	9.01674	-0.96403	0.342491	0.4712	-0.949255	NOTDEG	NEGLFC
UBL7-AS1	-0.245178	3.33518	-2.28405	0.0299967	0.07602	-2.17013	NOTDEG	NEGLFC
ATF3	-0.244855	3.31241	-1.17515	0.250459	0.375787	-1.14923	NOTDEG	NEGLFC
AL513210.1	-0.244806	-1.98711	-0.355938	0.72471	0.808136	-0.352171	NOTDEG	NEGLFC
CNGA4	-0.244637	1.56475	-0.995238	0.32832	0.457433	-0.977502	NOTDEG	NEGLFC
TMX3	-0.244584	5.45075	-2.1413	0.0445151	0.102495	-2.00921	NOTDEG	NEGLFC
SMC5	-0.244574	6.96477	-2.05557	0.0483299	0.109144	-1.97446	NOTDEG	NEGLFC
VPS16	-0.244517	4.08783	-1.61783	0.116062	0.210403	-1.57152	NOTDEG	NEGLFC
TNPO2	-0.244458	5.72277	-2.02839	0.0526426	0.116166	-1.93784	NOTDEG	NEGLFC
SLITRK2	-0.244416	5.05259	-1.97606	0.060452	0.128863	-1.87748	NOTDEG	NEGLFC
TMEM150C	-0.244278	4.43025	-1.26965	0.213795	0.333717	-1.2432	NOTDEG	NEGLFC
CDC123	-0.244262	5.09667	-4.14882	0.000494382	0.00357193	-3.48378	DEG	NEGLFC
AC011416.4	-0.244178	5.0137	-1.21962	0.231808	0.354892	-1.19572	NOTDEG	NEGLFC
PRPSAP2	-0.244155	5.95253	-3.29716	0.00265909	0.0124816	-3.00462	DEG	NEGLFC
DYNC1LI2	-0.244131	7.67887	-2.40946	0.0239504	0.0639881	-2.25792	NOTDEG	NEGLFC
AC007390.2	-0.244066	2.42318	-1.16423	0.253213	0.378838	-1.14258	NOTDEG	NEGLFC
AL136146.2	-0.244002	-1.51959	-0.578608	0.567147	0.680564	-0.572259	NOTDEG	NEGLFC
DCAF17	-0.243781	5.88909	-2.1491	0.0400534	0.0944286	-2.0532	NOTDEG	NEGLFC
AC100810.7	-0.243745	-0.606137	-0.536873	0.596555	0.704838	-0.529362	NOTDEG	NEGLFC
MMP25-AS1	-0.243724	1.86435	-0.566844	0.574902	0.686962	-0.560847	NOTDEG	NEGLFC
AC020910.5	-0.24371	0.138349	-0.803477	0.427817	0.555627	-0.792933	NOTDEG	NEGLFC
AC103703.1	-0.243655	1.71249	-1.16697	0.252926	0.378581	-1.14327	NOTDEG	NEGLFC
AC111152.2	-0.243614	1.37565	-0.669079	0.508576	0.629394	-0.661057	NOTDEG	NEGLFC
ZNF236-DT	-0.243588	3.9222	-1.91143	0.0652323	0.13646	-1.84366	NOTDEG	NEGLFC
ARRDC2	-0.243497	4.85702	-1.43483	0.165591	0.274565	-1.38651	NOTDEG	NEGLFC
AC108471.2	-0.243383	3.15888	-1.62009	0.115343	0.209506	-1.57462	NOTDEG	NEGLFC
CLDN11	-0.243277	8.98898	-1.98927	0.0593888	0.127187	-1.8853	NOTDEG	NEGLFC
PSD2-AS1	-0.243197	-2.24388	-0.591687	0.560387	0.674958	-0.582267	NOTDEG	NEGLFC
DUSP11	-0.243115	3.80883	-1.45444	0.155876	0.262843	-1.41908	NOTDEG	NEGLFC
C8orf89	-0.243068	-1.44215	-0.500284	0.620889	0.724528	-0.494591	NOTDEG	NEGLFC
WDR75	-0.243066	5.28159	-2.89995	0.00680344	0.0247886	-2.70632	DEG	NEGLFC
CCDC186	-0.243052	5.41625	-3.17419	0.00401637	0.0169189	-2.87687	DEG	NEGLFC
CNOT3	-0.242901	3.99839	-1.40333	0.170455	0.280585	-1.37074	NOTDEG	NEGLFC
MCM5	-0.242841	2.3718	-1.86839	0.0711846	0.145864	-1.8043	NOTDEG	NEGLFC
ZSCAN32	-0.242831	3.26014	-1.84677	0.0743461	0.150674	-1.78448	NOTDEG	NEGLFC
ASAP1-IT2	-0.242656	0.962112	-0.822098	0.417299	0.545454	-0.811115	NOTDEG	NEGLFC
TMEM184A	-0.242594	-2.00854	-0.487463	0.62936	0.731705	-0.482628	NOTDEG	NEGLFC
TRAPPC9	-0.242546	8.32482	-2.22493	0.0335396	0.0826892	-2.12556	NOTDEG	NEGLFC
TBCE.1	-0.242474	2.50343	-1.7936	0.0826385	0.162963	-1.73558	NOTDEG	NEGLFC
PHF2	-0.242261	5.91538	-2.1365	0.044162	0.101948	-2.01255	NOTDEG	NEGLFC
AP003352.1	-0.242144	0.327141	-0.694112	0.493423	0.615686	-0.684875	NOTDEG	NEGLFC
SHTN1	-0.242103	10.487	-1.55056	0.131157	0.23056	-1.50955	NOTDEG	NEGLFC
ORC3	-0.242086	6.10417	-2.53357	0.018108	0.0518293	-2.3634	NOTDEG	NEGLFC
CNTN2	-0.24207	8.95727	-1.82389	0.0828041	0.163177	-1.73464	NOTDEG	NEGLFC
COPS4	-0.242027	5.21649	-2.26337	0.0311547	0.0781142	-2.15509	NOTDEG	NEGLFC
IQCK	-0.241951	6.39433	-2.06751	0.0485827	0.109596	-1.97224	NOTDEG	NEGLFC
SERTAD1	-0.241896	-0.0480902	-0.773289	0.445208	0.571777	-0.763428	NOTDEG	NEGLFC
GARNL3	-0.241749	8.18538	-2.38537	0.0254895	0.0671325	-2.2339	NOTDEG	NEGLFC
RCAN2	-0.241749	8.31707	-1.57174	0.126163	0.224097	-1.52941	NOTDEG	NEGLFC
NKAP	-0.241704	4.48942	-2.72284	0.0118061	0.0373872	-2.51789	DEG	NEGLFC
LINC02746	-0.241678	-2.41239	-0.349335	0.730072	0.811985	-0.34503	NOTDEG	NEGLFC
AC016556.1	-0.241659	-2.26439	-0.446702	0.659086	0.755772	-0.441175	NOTDEG	NEGLFC
AC121493.1	-0.241604	1.03694	-0.822432	0.418688	0.54674	-0.808699	NOTDEG	NEGLFC
RBM27	-0.241549	5.89112	-2.4956	0.0193884	0.0545636	-2.33798	NOTDEG	NEGLFC
DNAJB5	-0.241273	1.7647	-1.16259	0.255081	0.380912	-1.1381	NOTDEG	NEGLFC
MCTS1	-0.24112	4.71819	-2.57802	0.014912	0.0446175	-2.43451	DEG	NEGLFC
AC087741.1	-0.240911	2.2655	-1.17352	0.252601	0.378193	-1.14406	NOTDEG	NEGLFC
AL392023.2	-0.240908	6.95191	-1.19753	0.241844	0.366317	-1.17039	NOTDEG	NEGLFC
TBC1D22A	-0.240719	7.91532	-2.6377	0.0129339	0.0400617	-2.48558	DEG	NEGLFC
NR4A2	-0.240569	3.31272	-1.34554	0.188209	0.302945	-1.3159	NOTDEG	NEGLFC
RNF214	-0.240501	5.59871	-2.82777	0.00853517	0.0293339	-2.63013	DEG	NEGLFC
GJC2	-0.240466	4.29164	-1.22559	0.23272	0.355853	-1.19338	NOTDEG	NEGLFC
TIMM23B	-0.240441	3.23781	-2.42141	0.021505	0.0590742	-2.299	NOTDEG	NEGLFC
PIH1D1	-0.240241	3.58085	-1.23764	0.225141	0.347458	-1.21297	NOTDEG	NEGLFC
AC010168.2	-0.240064	2.07339	-0.870027	0.391158	0.520079	-0.857519	NOTDEG	NEGLFC
NICN1	-0.239986	2.5509	-1.10535	0.277993	0.405411	-1.08484	NOTDEG	NEGLFC
VTN	-0.239859	-0.704738	-0.380809	0.706732	0.794416	-0.376249	NOTDEG	NEGLFC
SULT1A2	-0.239684	-0.311795	-0.453254	0.654558	0.752127	-0.447438	NOTDEG	NEGLFC
STK39	-0.239649	8.37018	-1.84591	0.0744741	0.150894	-1.78369	NOTDEG	NEGLFC
CAPN15	-0.239606	3.74808	-1.03007	0.311118	0.440198	-1.01288	NOTDEG	NEGLFC
OSBP	-0.239507	5.25636	-3.62911	0.00125993	0.00715268	-3.22495	DEG	NEGLFC
KLF11	-0.239375	0.988732	-0.535028	0.596543	0.704838	-0.529378	NOTDEG	NEGLFC
LINC00945	-0.239195	-1.79762	-0.438357	0.665248	0.761049	-0.432679	NOTDEG	NEGLFC
ZNF665	-0.239145	3.3993	-1.68885	0.104411	0.194521	-1.62383	NOTDEG	NEGLFC
PLCG1-AS1	-0.238998	2.62751	-1.92398	0.0638441	0.134335	-1.85327	NOTDEG	NEGLFC
ZNF561-AS1	-0.238988	4.27604	-2.0505	0.0493269	0.110872	-1.96576	NOTDEG	NEGLFC
HCRTR2	-0.238927	-0.343752	-0.539029	0.596219	0.704552	-0.529845	NOTDEG	NEGLFC
PISD	-0.23879	5.25372	-1.54038	0.134148	0.234792	-1.49794	NOTDEG	NEGLFC
CPSF3	-0.238777	4.7508	-4.32639	0.000146353	0.00151761	-3.79718	DEG	NEGLFC
SYNE3	-0.238639	5.72837	-1.84725	0.0753773	0.152227	-1.77816	NOTDEG	NEGLFC
AL135999.1	-0.238526	0.0432251	-0.670866	0.508197	0.629117	-0.661648	NOTDEG	NEGLFC
FGD5-AS1	-0.238476	5.2727	-1.98393	0.0573206	0.123873	-1.90086	NOTDEG	NEGLFC
ZNF225	-0.238442	2.78571	-2.02389	0.0519378	0.114951	-1.94365	NOTDEG	NEGLFC
AC087854.1	-0.238425	4.92282	-0.938648	0.355397	0.484254	-0.924172	NOTDEG	NEGLFC
FAM209A	-0.238389	-0.28589	-0.714513	0.480256	0.603422	-0.705891	NOTDEG	NEGLFC
TOR3A	-0.238214	2.03994	-0.666264	0.510171	0.630891	-0.658572	NOTDEG	NEGLFC
AC079781.5	-0.238157	6.32299	-1.67482	0.104031	0.194	-1.62562	NOTDEG	NEGLFC
KIF3B	-0.238076	4.79409	-2.05187	0.0487103	0.109798	-1.97112	NOTDEG	NEGLFC
PARK7	-0.23803	4.26608	-2.10998	0.0430309	0.099869	-2.02341	NOTDEG	NEGLFC
SPTY2D1	-0.238017	3.28757	-2.21842	0.0339833	0.083513	-2.12027	NOTDEG	NEGLFC
ZNF316	-0.23801	4.36739	-1.33638	0.191737	0.307246	-1.30546	NOTDEG	NEGLFC
MTF1	-0.238009	4.58782	-2.41501	0.0218962	0.0598944	-2.29216	NOTDEG	NEGLFC
HDHD5-AS1	-0.237959	3.69312	-1.15219	0.260185	0.386523	-1.12595	NOTDEG	NEGLFC
C1orf35	-0.237951	4.63937	-1.45668	0.158304	0.265907	-1.4108	NOTDEG	NEGLFC
SRL	-0.237888	-1.22883	-0.423621	0.674767	0.768494	-0.419614	NOTDEG	NEGLFC
C2orf73	-0.237716	1.33009	-0.714705	0.48014	0.603375	-0.706078	NOTDEG	NEGLFC
SETD4	-0.237641	4.66355	-2.52993	0.0169853	0.0493082	-2.38703	DEG	NEGLFC
RPL36A	-0.237541	1.11313	-0.321966	0.749656	0.826962	-0.319093	NOTDEG	NEGLFC
AKAP7	-0.237492	6.20321	-1.97051	0.0590005	0.126616	-1.88819	NOTDEG	NEGLFC
CDH19	-0.237384	7.72675	-1.11116	0.276616	0.403968	-1.08795	NOTDEG	NEGLFC
AC073569.3	-0.237369	-1.85354	-0.508869	0.615251	0.720329	-0.502592	NOTDEG	NEGLFC
IKBKE	-0.237331	-1.0643	-0.399167	0.692507	0.783102	-0.395455	NOTDEG	NEGLFC
AC012593.1	-0.237197	-1.11413	-0.464756	0.645354	0.744525	-0.460226	NOTDEG	NEGLFC
FNDC7	-0.237181	0.620486	-0.607403	0.548199	0.664847	-0.600461	NOTDEG	NEGLFC
C8orf33	-0.237169	2.93699	-1.81908	0.078571	0.157106	-1.75904	NOTDEG	NEGLFC
LGALS8	-0.23708	3.67085	-1.88976	0.0681727	0.14123	-1.82386	NOTDEG	NEGLFC
HPS1	-0.237072	4.13073	-2.09885	0.0441823	0.101974	-2.01236	NOTDEG	NEGLFC
AL138824.1	-0.236986	-0.125793	-0.684585	0.498792	0.620665	-0.676392	NOTDEG	NEGLFC
VPS26C	-0.236891	5.26156	-1.99938	0.054497	0.119357	-1.92287	NOTDEG	NEGLFC
ODF2	-0.236745	4.62905	-0.779746	0.441453	0.568385	-0.769742	NOTDEG	NEGLFC
LIMS2	-0.236692	0.636383	-0.528514	0.600906	0.708502	-0.523098	NOTDEG	NEGLFC
TBRG4	-0.236617	2.92292	-0.697619	0.490615	0.613169	-0.689331	NOTDEG	NEGLFC
ZMPSTE24	-0.236609	4.53493	-3.3561	0.00210199	0.0104703	-3.07543	DEG	NEGLFC
AC138028.4	-0.236581	-1.71717	-0.515395	0.611403	0.716994	-0.508072	NOTDEG	NEGLFC
SPINK6	-0.236532	-2.78656	-0.404181	0.688854	0.779972	-0.40041	NOTDEG	NEGLFC
SGSM1	-0.236478	5.91149	-1.69582	0.10474	0.194991	-1.62229	NOTDEG	NEGLFC
PCOLCE	-0.236336	-1.2435	-0.44073	0.662467	0.758549	-0.43651	NOTDEG	NEGLFC
CDH11	-0.236325	7.20732	-1.35548	0.185296	0.299495	-1.32462	NOTDEG	NEGLFC
HRCT1	-0.236309	-2.80733	-0.436953	0.665174	0.761049	-0.432781	NOTDEG	NEGLFC
SUMF1	-0.236271	8.1301	-1.49614	0.144803	0.248423	-1.45813	NOTDEG	NEGLFC
ZNF423	-0.236147	1.55381	-0.311606	0.75787	0.833003	-0.308279	NOTDEG	NEGLFC
ABITRAM	-0.236109	3.12654	-2.22767	0.033473	0.082535	-2.12636	NOTDEG	NEGLFC
ERCC2	-0.236027	3.2528	-1.40758	0.169204	0.279005	-1.37477	NOTDEG	NEGLFC
NDUFAB1	-0.235914	3.0976	-1.11969	0.271471	0.398748	-1.09968	NOTDEG	NEGLFC
ZNF248	-0.235877	6.92135	-1.94821	0.0626002	0.132373	-1.86202	NOTDEG	NEGLFC
PIK3R2	-0.235876	3.96954	-1.63635	0.113359	0.20669	-1.58328	NOTDEG	NEGLFC
ABHD5	-0.235674	4.93555	-1.20858	0.236054	0.359706	-1.18491	NOTDEG	NEGLFC
CERS5	-0.235666	5.9046	-2.51776	0.0177843	0.0511005	-2.37008	NOTDEG	NEGLFC
KBTBD4	-0.235646	1.35892	-1.85805	0.0736899	0.149622	-1.78853	NOTDEG	NEGLFC
MYBPHL	-0.235493	2.08216	-1.15448	0.257126	0.383045	-1.13321	NOTDEG	NEGLFC
MRPL41	-0.235475	3.57638	-0.493322	0.625262	0.728003	-0.488407	NOTDEG	NEGLFC
MSH3	-0.235444	6.72624	-2.7006	0.0111653	0.0358508	-2.53748	DEG	NEGLFC
EDF1	-0.235306	3.53138	-1.7005	0.0990499	0.187036	-1.64948	NOTDEG	NEGLFC
WASHC4	-0.235163	6.36664	-2.11644	0.0424376	0.0988717	-2.0292	NOTDEG	NEGLFC
ZNF234	-0.235144	4.23276	-2.13113	0.042045	0.0982262	-2.03307	NOTDEG	NEGLFC
NEU3	-0.235138	4.16054	-2.7363	0.0102909	0.0336599	-2.5659	DEG	NEGLFC
ATP1A1-AS1	-0.235032	5.22458	-1.30646	0.201006	0.318695	-1.27869	NOTDEG	NEGLFC
MTO1	-0.235003	5.39259	-2.93816	0.00693815	0.0251605	-2.6998	DEG	NEGLFC
DHX36	-0.234839	6.28366	-2.1937	0.0358809	0.0868847	-2.09827	NOTDEG	NEGLFC
CLK3	-0.234827	4.29405	-1.93938	0.061938	0.131336	-1.86674	NOTDEG	NEGLFC
AP000866.6	-0.234739	1.29012	-0.789286	0.43594	0.563531	-0.779067	NOTDEG	NEGLFC
PER2	-0.234695	4.01744	-1.64196	0.113292	0.206609	-1.58357	NOTDEG	NEGLFC
STK25	-0.23464	5.0829	-1.01524	0.317849	0.447076	-0.998888	NOTDEG	NEGLFC
ZNF431	-0.234595	6.01332	-1.9969	0.0554237	0.120849	-1.91554	NOTDEG	NEGLFC
POLR1A	-0.234395	5.31657	-2.59066	0.016772	0.0488581	-2.39167	DEG	NEGLFC
RUFY1	-0.23438	6.45683	-3.23548	0.00399349	0.0168476	-2.87868	DEG	NEGLFC
RC3H2	-0.234372	6.25956	-2.78791	0.00940564	0.0315003	-2.59695	DEG	NEGLFC
CORO2B	-0.234285	7.91321	-1.28423	0.208576	0.327598	-1.25749	NOTDEG	NEGLFC
NBAT1	-0.234241	-0.949679	-0.690517	0.496214	0.618295	-0.680458	NOTDEG	NEGLFC
DDX59-AS1	-0.234182	0.98086	-0.907912	0.371155	0.499822	-0.894312	NOTDEG	NEGLFC
ACVR1C	-0.234176	5.39932	-1.69007	0.101048	0.189903	-1.63979	NOTDEG	NEGLFC
MFAP3	-0.234165	4.33131	-2.5084	0.0179277	0.0514288	-2.36711	NOTDEG	NEGLFC
AC022182.1	-0.234164	4.82978	-0.936491	0.358637	0.487396	-0.917966	NOTDEG	NEGLFC
AK7	-0.23416	3.40971	-1.07713	0.292383	0.421138	-1.05291	NOTDEG	NEGLFC
CRB1	-0.234023	6.41911	-2.48459	0.0203971	0.0568365	-2.31896	NOTDEG	NEGLFC
LINC00672	-0.233906	2.15654	-1.04008	0.306347	0.435325	-1.02292	NOTDEG	NEGLFC
BPNT1	-0.233697	3.6877	-2.0447	0.0498387	0.111685	-1.96135	NOTDEG	NEGLFC
AC011586.2	-0.23368	0.888072	-0.714026	0.481624	0.604743	-0.703693	NOTDEG	NEGLFC
ANKRD10-IT1	-0.233674	2.68267	-0.926225	0.361592	0.490494	-0.912336	NOTDEG	NEGLFC
HHIP	-0.233631	8.86683	-1.34738	0.187663	0.3023	-1.31752	NOTDEG	NEGLFC
PACSIN2	-0.233608	5.08852	-2.02405	0.0516559	0.114493	-1.94599	NOTDEG	NEGLFC
CHD9	-0.2336	8.39192	-2.48899	0.0183868	0.0524313	-2.35773	NOTDEG	NEGLFC
EIF3J-DT	-0.233567	4.6912	-1.50194	0.143384	0.246485	-1.46331	NOTDEG	NEGLFC
TAF2	-0.233564	5.96599	-2.08265	0.0462968	0.105549	-1.99268	NOTDEG	NEGLFC
NOS1	-0.233396	4.91483	-0.685619	0.498911	0.62078	-0.676204	NOTDEG	NEGLFC
UBR4	-0.233372	6.79666	-2.19105	0.0394376	0.093399	-2.05959	NOTDEG	NEGLFC
PCDHB6	-0.233341	0.111333	-0.517169	0.608785	0.714974	-0.511808	NOTDEG	NEGLFC
ELOC	-0.23333	3.93021	-1.42052	0.165436	0.274369	-1.38702	NOTDEG	NEGLFC
POLG2	-0.233114	4.43385	-2.17027	0.0379134	0.0907818	-2.07579	NOTDEG	NEGLFC
CNKSR1	-0.233065	2.84008	-1.11497	0.276626	0.403968	-1.08793	NOTDEG	NEGLFC
RPL3	-0.232982	1.94176	-0.366979	0.716505	0.801185	-0.363134	NOTDEG	NEGLFC
AC106038.1	-0.232956	-0.440237	-0.706689	0.485038	0.607668	-0.698222	NOTDEG	NEGLFC
AC068620.2	-0.232947	-0.253909	-0.794174	0.433303	0.560785	-0.783552	NOTDEG	NEGLFC
HNRNPH1	-0.232883	6.82202	-1.38362	0.178854	0.291241	-1.34429	NOTDEG	NEGLFC
UBR2	-0.232874	7.53205	-2.71829	0.0112319	0.0359891	-2.5354	DEG	NEGLFC
ARMC1	-0.232778	5.8859	-3.23079	0.00423601	0.0176016	-2.86003	DEG	NEGLFC
PTDSS2	-0.232684	5.28338	-2.52439	0.020567	0.0571504	-2.31584	NOTDEG	NEGLFC
AL451062.1	-0.232616	-0.666697	-0.397832	0.693506	0.783804	-0.394101	NOTDEG	NEGLFC
FASTKD5	-0.232546	0.945999	-0.819804	0.418899	0.546922	-0.808333	NOTDEG	NEGLFC
DYNLT1	-0.232338	2.9644	-0.773105	0.445316	0.571789	-0.763248	NOTDEG	NEGLFC
ABCF2	-0.232253	3.54022	-2.0392	0.0501215	0.112098	-1.95893	NOTDEG	NEGLFC
SCAP	-0.232208	5.51032	-2.44217	0.0204995	0.0570181	-2.31708	NOTDEG	NEGLFC
RETSAT	-0.232193	3.50597	-1.53226	0.13621	0.237333	-1.49006	NOTDEG	NEGLFC
NCOA3	-0.232154	6.311	-2.39408	0.0228978	0.0618172	-2.27514	NOTDEG	NEGLFC
AC025774.1	-0.231961	2.37708	-0.911117	0.369758	0.498702	-0.896927	NOTDEG	NEGLFC
SRRM2	-0.231916	8.39556	-1.60594	0.125376	0.223015	-1.53259	NOTDEG	NEGLFC
USP35	-0.23191	2.01109	-1.06869	0.294459	0.423093	-1.04839	NOTDEG	NEGLFC
PHRF1	-0.231875	5.42073	-1.7621	0.0902217	0.174156	-1.69423	NOTDEG	NEGLFC
HADHB	-0.23177	5.57121	-2.74186	0.0100914	0.0331824	-2.57268	DEG	NEGLFC
FMC1	-0.231542	2.21379	-1.56102	0.128672	0.2274	-1.51936	NOTDEG	NEGLFC
HVCN1	-0.231358	-0.00243047	-0.436847	0.66528	0.761049	-0.432635	NOTDEG	NEGLFC
MTRNR2L8	-0.231245	0.992215	-0.384174	0.703989	0.792287	-0.379941	NOTDEG	NEGLFC
LINC01567	-0.231232	-1.70002	-0.38172	0.705655	0.793674	-0.377698	NOTDEG	NEGLFC
CAPRIN1	-0.23116	5.87396	-2.40506	0.0242495	0.0645397	-2.25315	NOTDEG	NEGLFC
AL356488.3	-0.231139	1.56295	-1.29885	0.206456	0.32522	-1.26337	NOTDEG	NEGLFC
P2RX7	-0.23107	8.79265	-1.36059	0.189618	0.304679	-1.31171	NOTDEG	NEGLFC
ZNF345	-0.231048	5.91546	-1.73196	0.0932226	0.178529	-1.67864	NOTDEG	NEGLFC
TMEM138	-0.231019	2.45678	-2.05116	0.0487836	0.109909	-1.97048	NOTDEG	NEGLFC
ELMOD3	-0.230926	6.30901	-2.6414	0.0146757	0.0440654	-2.44028	DEG	NEGLFC
MTERF1	-0.230877	7.27131	-1.57217	0.126064	0.223956	-1.52981	NOTDEG	NEGLFC
NCL	-0.230797	5.18769	-1.41343	0.168746	0.278449	-1.37625	NOTDEG	NEGLFC
TBC1D12	-0.230759	8.05069	-1.59284	0.121352	0.217758	-1.54912	NOTDEG	NEGLFC
HEIH	-0.230613	1.84336	-1.28437	0.208529	0.32756	-1.25762	NOTDEG	NEGLFC
RABGAP1	-0.230599	7.7493	-2.76141	0.0114895	0.0365897	-2.52745	DEG	NEGLFC
ACSS2	-0.23055	7.40729	-2.17217	0.0408446	0.0958902	-2.0451	NOTDEG	NEGLFC
STRN4	-0.230524	4.69649	-1.69091	0.101694	0.190696	-1.6367	NOTDEG	NEGLFC
UGT8	-0.230516	8.92825	-1.49221	0.145761	0.249704	-1.45467	NOTDEG	NEGLFC
TTI2	-0.230323	4.09457	-1.76494	0.0878992	0.170676	-1.70659	NOTDEG	NEGLFC
TRIM27	-0.230272	4.77363	-2.92533	0.00714137	0.0256776	-2.69018	DEG	NEGLFC
AC112496.1	-0.230087	-1.2567	-0.523489	0.605392	0.712201	-0.516662	NOTDEG	NEGLFC
TNIP2	-0.230082	2.29596	-1.37058	0.180586	0.293348	-1.33895	NOTDEG	NEGLFC
CD22	-0.230032	8.91183	-1.63033	0.118087	0.213337	-1.56285	NOTDEG	NEGLFC
AC022558.1	-0.229883	-0.280803	-0.562617	0.57785	0.689443	-0.556529	NOTDEG	NEGLFC
RAD51AP1	-0.229837	1.25253	-1.11218	0.274957	0.402222	-1.09172	NOTDEG	NEGLFC
ADAMTS8	-0.229787	4.02676	-0.873629	0.389038	0.51795	-0.861363	NOTDEG	NEGLFC
LINC02519	-0.22973	-0.695015	-0.378725	0.707473	0.795016	-0.375252	NOTDEG	NEGLFC
FGF18	-0.229721	-0.380839	-0.550393	0.586983	0.697045	-0.543213	NOTDEG	NEGLFC
FAM49B	-0.229676	8.20801	-2.49276	0.0182258	0.0520725	-2.361	NOTDEG	NEGLFC
CBX8	-0.229611	1.10947	-0.985902	0.332632	0.461423	-0.968827	NOTDEG	NEGLFC
AIF1	-0.229475	-2.29483	-0.338764	0.737072	0.817473	-0.335734	NOTDEG	NEGLFC
GPATCH1	-0.229377	4.34664	-2.49269	0.0184013	0.0524543	-2.35744	NOTDEG	NEGLFC
NDUFS6	-0.229358	3.76625	-1.6744	0.104179	0.194182	-1.62492	NOTDEG	NEGLFC
SIRT6	-0.229255	2.26945	-0.88028	0.385481	0.514229	-0.867841	NOTDEG	NEGLFC
Z94721.1	-0.229198	4.08915	-2.09731	0.0469909	0.106824	-1.98638	NOTDEG	NEGLFC
ZNF835	-0.229167	2.29087	-1.11493	0.273653	0.400978	-1.09469	NOTDEG	NEGLFC
YEATS4	-0.229089	3.45856	-1.60562	0.118921	0.214418	-1.55932	NOTDEG	NEGLFC
OSBPL11	-0.22906	4.97524	-2.65382	0.0126378	0.0393834	-2.49382	DEG	NEGLFC
ZC4H2	-0.228989	6.34287	-2.37525	0.0239047	0.0638887	-2.25866	NOTDEG	NEGLFC
GOT2	-0.228939	4.70642	-2.69813	0.0114738	0.0365498	-2.52793	DEG	NEGLFC
AC109587.1	-0.228922	0.387403	-0.49522	0.624264	0.727246	-0.489817	NOTDEG	NEGLFC
DLEC1	-0.22881	-1.0649	-0.439226	0.663544	0.759669	-0.435025	NOTDEG	NEGLFC
RFT1	-0.228715	3.89612	-1.99831	0.0545243	0.119378	-1.92265	NOTDEG	NEGLFC
CDC42BPG	-0.228692	-0.975288	-0.46263	0.647784	0.746493	-0.456843	NOTDEG	NEGLFC
LINC02406	-0.228667	-0.382	-0.24007	0.812191	0.872994	-0.237601	NOTDEG	NEGLFC
WNT4	-0.228626	-1.12565	-0.460064	0.648681	0.747274	-0.455595	NOTDEG	NEGLFC
C19orf12	-0.228525	5.67501	-2.19709	0.0385142	0.0918945	-2.06934	NOTDEG	NEGLFC
WDCP	-0.228494	1.66917	-1.49364	0.145382	0.249211	-1.45604	NOTDEG	NEGLFC
TBC1D9B	-0.228393	5.08653	-1.67154	0.106627	0.197697	-1.61354	NOTDEG	NEGLFC
LRRD1	-0.228305	2.49392	-1.51489	0.141678	0.244395	-1.46957	NOTDEG	NEGLFC
AC072062.1	-0.228263	-0.8537	-0.481241	0.633725	0.735246	-0.476491	NOTDEG	NEGLFC
DENND5B-AS1	-0.22822	1.73191	-0.874752	0.388772	0.517703	-0.861846	NOTDEG	NEGLFC
EFCAB11	-0.228076	6.55963	-1.18068	0.247929	0.372924	-1.1554	NOTDEG	NEGLFC
B4GALNT4	-0.228065	5.47779	-0.445774	0.658858	0.755713	-0.44149	NOTDEG	NEGLFC
MAGI2	-0.228003	11.8754	-1.2026	0.238237	0.362123	-1.17941	NOTDEG	NEGLFC
TMEM63C	-0.227962	3.1668	-0.519833	0.606873	0.713357	-0.514543	NOTDEG	NEGLFC
RP9	-0.227809	3.46599	-1.80962	0.0802778	0.159583	-1.74908	NOTDEG	NEGLFC
ABT1	-0.227794	1.49306	-1.00357	0.323353	0.45271	-0.98759	NOTDEG	NEGLFC
AC005332.4	-0.227774	2.29233	-0.975501	0.336908	0.465928	-0.960294	NOTDEG	NEGLFC
SETDB2	-0.227736	4.9846	-2.31946	0.0289187	0.0739491	-2.18459	NOTDEG	NEGLFC
SIRT5	-0.227573	5.16143	-3.06712	0.00574855	0.0219666	-2.76179	DEG	NEGLFC
AC008549.2	-0.227368	-0.976496	-0.687995	0.499106	0.620954	-0.675898	NOTDEG	NEGLFC
AMDHD2	-0.227159	3.33052	-1.14602	0.260558	0.386901	-1.12507	NOTDEG	NEGLFC
AC005498.3	-0.227127	3.66272	-1.13899	0.2635	0.389984	-1.11816	NOTDEG	NEGLFC
THAP10	-0.227117	1.10462	-1.29054	0.206405	0.325166	-1.26351	NOTDEG	NEGLFC
SH3BGR	-0.227001	4.58104	-1.56396	0.12839	0.226999	-1.52048	NOTDEG	NEGLFC
M6PR	-0.226941	4.14198	-2.5891	0.0145248	0.0437497	-2.44402	DEG	NEGLFC
HAUS8	-0.226935	2.43051	-1.49492	0.147629	0.252065	-1.44796	NOTDEG	NEGLFC
NBEAL1	-0.22684	7.05516	-2.32654	0.0275791	0.0712969	-2.20322	NOTDEG	NEGLFC
SLX1B	-0.226823	-1.83521	-0.397091	0.694037	0.784192	-0.393382	NOTDEG	NEGLFC
BCLAF3	-0.226797	5.9308	-3.29039	0.00331682	0.0146816	-2.93674	DEG	NEGLFC
ZNF582	-0.226773	3.28606	-1.70026	0.0990956	0.187092	-1.64925	NOTDEG	NEGLFC
HSPG2	-0.22671	3.32313	-1.42648	0.163883	0.272581	-1.39213	NOTDEG	NEGLFC
PRSS53	-0.226686	1.35223	-0.675967	0.504074	0.625677	-0.668094	NOTDEG	NEGLFC
C19orf71	-0.226504	2.55993	-0.740331	0.465181	0.590231	-0.730342	NOTDEG	NEGLFC
RRM1	-0.226443	3.98645	-2.23053	0.0330868	0.0818486	-2.13103	NOTDEG	NEGLFC
LINC02696	-0.226372	0.617464	-0.74484	0.461978	0.587238	-0.735593	NOTDEG	NEGLFC
SEC63	-0.226324	6.67603	-2.77297	0.00935918	0.0313905	-2.59865	DEG	NEGLFC
AC083862.3	-0.226298	2.81898	-1.00752	0.323378	0.45271	-0.987539	NOTDEG	NEGLFC
NFATC2IP	-0.226285	5.71208	-1.80652	0.0830368	0.16351	-1.73333	NOTDEG	NEGLFC
TCF24	-0.226095	-1.64528	-0.536088	0.595724	0.704182	-0.53056	NOTDEG	NEGLFC
C3orf62	-0.226014	3.55137	-1.2095	0.237412	0.361296	-1.18148	NOTDEG	NEGLFC
ZNF347	-0.225864	5.8372	-1.4369	0.162488	0.27108	-1.39675	NOTDEG	NEGLFC
PICK1	-0.225783	5.38032	-0.979358	0.334985	0.463903	-0.964122	NOTDEG	NEGLFC
EBAG9	-0.225751	3.47605	-1.37416	0.179247	0.291731	-1.34308	NOTDEG	NEGLFC
ALG1L9P	-0.225714	5.11011	-1.62045	0.117545	0.212673	-1.56516	NOTDEG	NEGLFC
RBMX	-0.225602	6.85924	-2.06528	0.0496949	0.11141	-1.96258	NOTDEG	NEGLFC
AC091544.4	-0.225488	-0.512359	-0.514136	0.61098	0.716608	-0.508675	NOTDEG	NEGLFC
AC091953.1	-0.225466	-1.59316	-0.478815	0.635916	0.737118	-0.473417	NOTDEG	NEGLFC
PRELID2	-0.225298	5.83324	-1.22987	0.229494	0.352353	-1.20166	NOTDEG	NEGLFC
AC139887.2	-0.225078	7.41673	-1.45279	0.163996	0.272705	-1.39176	NOTDEG	NEGLFC
AP000593.4	-0.225058	-2.69179	-0.389984	0.699216	0.788361	-0.386379	NOTDEG	NEGLFC
ALG6	-0.224699	4.34668	-1.64955	0.110086	0.202269	-1.59781	NOTDEG	NEGLFC
CNN2	-0.224627	0.710071	-0.54431	0.590749	0.700177	-0.53775	NOTDEG	NEGLFC
MED27	-0.224543	7.39093	-1.82725	0.0773039	0.155108	-1.76655	NOTDEG	NEGLFC
AC078785.1	-0.224533	4.96546	-2.17668	0.037479	0.0899212	-2.08051	NOTDEG	NEGLFC
AL357079.1	-0.224415	2.9334	-1.93857	0.0617048	0.130903	-1.86841	NOTDEG	NEGLFC
MRPL35	-0.224205	2.81825	-1.16194	0.254148	0.379915	-1.14033	NOTDEG	NEGLFC
MYO18A	-0.224187	7.87517	-1.21814	0.234843	0.358265	-1.18797	NOTDEG	NEGLFC
UNC79	-0.224071	7.90111	-1.36312	0.186652	0.301101	-1.32055	NOTDEG	NEGLFC
UTP3	-0.224024	2.58883	-1.2282	0.22886	0.351646	-1.2033	NOTDEG	NEGLFC
SEC22C	-0.224009	5.26517	-3.53179	0.00131864	0.00740541	-3.21189	DEG	NEGLFC
FBXO48	-0.223899	1.26968	-1.23853	0.225093	0.347407	-1.2131	NOTDEG	NEGLFC
SMUG1	-0.223824	3.21352	-1.27544	0.211831	0.331439	-1.24855	NOTDEG	NEGLFC
KRTCAP2	-0.223516	2.53086	-1.2781	0.2107	0.330211	-1.25164	NOTDEG	NEGLFC
AL031121.2	-0.223413	1.35604	-0.708786	0.483895	0.606732	-0.700051	NOTDEG	NEGLFC
ATMIN	-0.223318	4.48825	-1.97304	0.0622789	0.131839	-1.8643	NOTDEG	NEGLFC
EYA3	-0.223298	6.62589	-2.5184	0.0185173	0.0526739	-2.35511	NOTDEG	NEGLFC
TMEM64	-0.223262	6.5126	-1.84825	0.0747617	0.151276	-1.78192	NOTDEG	NEGLFC
TRIM32	-0.223232	1.41787	-1.05428	0.302026	0.43124	-1.0321	NOTDEG	NEGLFC
CEACAM7	-0.223089	-2.30392	-0.423268	0.675059	0.768712	-0.419215	NOTDEG	NEGLFC
PCDHA9	-0.223047	0.952583	-0.555193	0.582864	0.693556	-0.549207	NOTDEG	NEGLFC
GINS4	-0.223035	2.37207	-1.08397	0.286738	0.414907	-1.06531	NOTDEG	NEGLFC
AL137077.2	-0.223024	0.538258	-0.809337	0.42449	0.5524	-0.798656	NOTDEG	NEGLFC
DANT2	-0.222796	7.49818	-1.5928	0.121525	0.217932	-1.54841	NOTDEG	NEGLFC
AC013565.1	-0.22276	-0.385103	-0.759828	0.456969	0.582839	-0.743847	NOTDEG	NEGLFC
AC010745.2	-0.222695	-2.4244	-0.418163	0.67952	0.772259	-0.413118	NOTDEG	NEGLFC
ADNP2	-0.222649	5.98757	-2.4097	0.0227607	0.0615512	-2.27743	NOTDEG	NEGLFC
RPS6KA4	-0.222634	3.43667	-0.818944	0.41907	0.547083	-0.808036	NOTDEG	NEGLFC
SACS	-0.222625	7.02922	-1.42779	0.167143	0.27642	-1.38144	NOTDEG	NEGLFC
FTSJ3	-0.222542	2.97249	-1.41525	0.17082	0.280983	-1.36957	NOTDEG	NEGLFC
CASKIN2	-0.222514	3.26978	-1.96509	0.0604906	0.12891	-1.8772	NOTDEG	NEGLFC
SKIL	-0.222442	4.89794	-1.7235	0.101319	0.190166	-1.63849	NOTDEG	NEGLFC
COG7	-0.222435	5.94356	-3.37905	0.00283153	0.0130561	-2.98546	DEG	NEGLFC
CAPN2	-0.222273	5.38191	-2.27944	0.0306404	0.0771911	-2.16171	NOTDEG	NEGLFC
POLR3C	-0.222258	4.19323	-1.89825	0.067008	0.139383	-1.83162	NOTDEG	NEGLFC
TOP3A	-0.222181	4.98013	-2.34499	0.0262247	0.0685882	-2.22287	NOTDEG	NEGLFC
PDCD11	-0.22195	4.41548	-2.24628	0.032087	0.0799753	-2.14333	NOTDEG	NEGLFC
PDXDC1	-0.221903	6.17313	-1.80691	0.0826902	0.162995	-1.73529	NOTDEG	NEGLFC
UEVLD	-0.22187	5.37949	-2.33229	0.0277533	0.0716394	-2.20076	NOTDEG	NEGLFC
AP000462.2	-0.221661	-2.52339	-0.379153	0.707159	0.79478	-0.375674	NOTDEG	NEGLFC
CCDC24	-0.22163	1.25885	-0.436458	0.66553	0.761259	-0.432292	NOTDEG	NEGLFC
TRPC1	-0.221625	7.42566	-1.84925	0.0760136	0.15321	-1.7743	NOTDEG	NEGLFC
ALMS1	-0.221586	7.15965	-2.16742	0.0380089	0.0909061	-2.07476	NOTDEG	NEGLFC
KPNA4	-0.221445	6.19525	-2.46196	0.0195808	0.0550228	-2.33428	NOTDEG	NEGLFC
ALKBH4	-0.221431	2.84981	-1.62104	0.115856	0.21018	-1.57241	NOTDEG	NEGLFC
CCDC97	-0.221396	2.7062	-1.54359	0.132838	0.232951	-1.50301	NOTDEG	NEGLFC
AP005901.2	-0.221298	-0.760833	-0.38668	0.701635	0.790583	-0.383114	NOTDEG	NEGLFC
AC104964.4	-0.221295	0.469271	-0.357103	0.723896	0.807346	-0.353256	NOTDEG	NEGLFC
SUPT16H	-0.221122	5.28269	-2.81444	0.00868271	0.0297208	-2.6243	DEG	NEGLFC
SFPQ	-0.221039	7.61953	-2.25256	0.0334394	0.0824777	-2.12677	NOTDEG	NEGLFC
AC242426.2	-0.221	5.48674	-1.82659	0.0774058	0.155231	-1.76594	NOTDEG	NEGLFC
ATP13A4	-0.220829	5.09377	-2.05283	0.0486116	0.10964	-1.97198	NOTDEG	NEGLFC
RPL19	-0.220761	1.03131	-0.308555	0.759736	0.834242	-0.305827	NOTDEG	NEGLFC
SUCLG2	-0.220728	6.04973	-1.98857	0.0557114	0.121288	-1.91329	NOTDEG	NEGLFC
PGBD2	-0.2207	2.3384	-1.08019	0.288389	0.416643	-1.06166	NOTDEG	NEGLFC
MGAT5	-0.220691	8.75537	-1.20365	0.237837	0.36175	-1.18041	NOTDEG	NEGLFC
ELOA	-0.220661	4.10736	-1.78604	0.0841866	0.165249	-1.72689	NOTDEG	NEGLFC
AC090125.1	-0.220536	0.510668	-0.544967	0.590415	0.699925	-0.538235	NOTDEG	NEGLFC
ZC3H12A	-0.220475	-1.09385	-0.578393	0.567178	0.680566	-0.572213	NOTDEG	NEGLFC
LINC01792	-0.220374	6.44839	-0.867544	0.393895	0.522809	-0.852576	NOTDEG	NEGLFC
NUDT19	-0.220277	3.19383	-1.43781	0.160548	0.268609	-1.40323	NOTDEG	NEGLFC
AC017083.1	-0.220074	1.50689	-0.874775	0.388642	0.517634	-0.862082	NOTDEG	NEGLFC
MAP4	-0.220058	8.42425	-2.25502	0.03403	0.0835841	-2.11972	NOTDEG	NEGLFC
INCA1	-0.219868	0.0932936	-0.667683	0.509277	0.630057	-0.659964	NOTDEG	NEGLFC
MAD1L1	-0.219707	6.85577	-1.46776	0.155092	0.261775	-1.42177	NOTDEG	NEGLFC
WDR97	-0.219692	1.82484	-0.536192	0.595653	0.704171	-0.530662	NOTDEG	NEGLFC
ZNF720	-0.219396	4.76021	-2.18514	0.0365599	0.0882034	-2.09064	NOTDEG	NEGLFC
BCDIN3D-AS1	-0.219388	0.501652	-0.838828	0.407988	0.536306	-0.827439	NOTDEG	NEGLFC
CASC19	-0.219382	-1.24143	-0.457072	0.650869	0.749134	-0.452556	NOTDEG	NEGLFC
SRD5A1	-0.219345	3.60599	-2.0284	0.051185	0.113759	-1.94993	NOTDEG	NEGLFC
AL355347.1	-0.219343	-0.426669	-0.550993	0.589701	0.699332	-0.539269	NOTDEG	NEGLFC
ZFAND4	-0.219136	4.91746	-1.94753	0.061558	0.130712	-1.86947	NOTDEG	NEGLFC
MEGF10	-0.219124	8.68063	-1.41492	0.16706	0.276322	-1.38171	NOTDEG	NEGLFC
WDR77	-0.219082	1.9362	-0.835736	0.409699	0.537847	-0.824423	NOTDEG	NEGLFC
RTN4	-0.219018	9.94975	-1.60717	0.118157	0.213443	-1.56256	NOTDEG	NEGLFC
TRIM41	-0.218751	3.64894	-1.60665	0.118729	0.214206	-1.56013	NOTDEG	NEGLFC
AP001094.2	-0.218729	-1.62696	-0.491349	0.62664	0.729275	-0.486461	NOTDEG	NEGLFC
CTC1	-0.218716	4.06457	-1.59388	0.122163	0.218667	-1.54576	NOTDEG	NEGLFC
GAS2	-0.218549	5.6238	-1.74503	0.0908873	0.175079	-1.69074	NOTDEG	NEGLFC
CTPS2	-0.218521	5.65193	-2.78407	0.00986728	0.0326453	-2.58045	DEG	NEGLFC
LRRC34	-0.218497	1.88561	-0.731654	0.470039	0.594665	-0.722415	NOTDEG	NEGLFC
C2orf68	-0.21848	4.4124	-1.97098	0.0603064	0.128684	-1.87855	NOTDEG	NEGLFC
PSMD9	-0.218479	5.1069	-1.93606	0.0642425	0.134914	-1.85049	NOTDEG	NEGLFC
CEACAM19	-0.218471	2.35076	-1.03889	0.307089	0.436182	-1.02135	NOTDEG	NEGLFC
AC022364.1	-0.218457	-0.0353644	-0.7405	0.464568	0.589681	-0.731345	NOTDEG	NEGLFC
AL139220.2	-0.218349	3.93778	-1.31956	0.19693	0.313557	-1.29035	NOTDEG	NEGLFC
PDPR	-0.218338	5.74599	-1.35426	0.188574	0.303383	-1.31481	NOTDEG	NEGLFC
THAP7	-0.218125	1.20219	-0.755532	0.455632	0.581618	-0.746058	NOTDEG	NEGLFC
TATDN3	-0.218033	6.21342	-1.86108	0.0735484	0.149414	-1.78941	NOTDEG	NEGLFC
CCDC120	-0.217959	-0.428559	-0.30032	0.765938	0.838871	-0.297692	NOTDEG	NEGLFC
TNK2-AS1	-0.217922	-2.21106	-0.498595	0.621627	0.725168	-0.493546	NOTDEG	NEGLFC
VARS	-0.21739	2.87365	-1.24746	0.221599	0.343121	-1.22229	NOTDEG	NEGLFC
MTCL1	-0.217385	5.01574	-1.46795	0.154128	0.260527	-1.4251	NOTDEG	NEGLFC
METRN	-0.217338	4.51148	-1.40605	0.171406	0.281685	-1.3677	NOTDEG	NEGLFC
XPOT	-0.21726	4.99165	-2.67969	0.0123163	0.0386018	-2.50295	DEG	NEGLFC
CHUK	-0.21723	4.5672	-2.1375	0.0416409	0.0974163	-2.03709	NOTDEG	NEGLFC
AC016590.4	-0.217218	-0.776931	-0.548661	0.588594	0.698343	-0.540875	NOTDEG	NEGLFC
NUP58	-0.217212	6.09462	-2.32906	0.0290771	0.0742631	-2.18244	NOTDEG	NEGLFC
XIST	-0.217198	0.246425	-0.728006	0.472275	0.596429	-0.718783	NOTDEG	NEGLFC
MYNN	-0.217143	3.16075	-1.75042	0.0906251	0.174676	-1.69211	NOTDEG	NEGLFC
CDH20	-0.217105	9.90233	-0.909342	0.370186	0.498968	-0.896126	NOTDEG	NEGLFC
NEMF	-0.217036	7.48347	-3.29812	0.00323197	0.0143993	-2.94477	DEG	NEGLFC
CTRB1	-0.216973	-1.79071	-0.386758	0.701578	0.790558	-0.383192	NOTDEG	NEGLFC
ANTKMT	-0.216908	2.12305	-0.640571	0.526509	0.645497	-0.633345	NOTDEG	NEGLFC
ERCC4	-0.21685	4.32808	-2.62254	0.0136873	0.041814	-2.46537	DEG	NEGLFC
AC021127.1	-0.216845	3.62126	-1.24676	0.221825	0.343448	-1.22169	NOTDEG	NEGLFC
SUPV3L1	-0.216787	4.7036	-1.31437	0.198363	0.315485	-1.28623	NOTDEG	NEGLFC
SLC38A10	-0.216767	5.75363	-1.37787	0.178108	0.29035	-1.3466	NOTDEG	NEGLFC
GRXCR1	-0.216622	-1.37797	-0.404782	0.689756	0.7808	-0.399187	NOTDEG	NEGLFC
CTNNBIP1	-0.216536	5.55187	-1.90749	0.0678143	0.140642	-1.82624	NOTDEG	NEGLFC
AL121890.3	-0.216455	0.0962367	-0.854344	0.399469	0.527949	-0.842571	NOTDEG	NEGLFC
R3HCC1L	-0.216398	6.0197	-2.42622	0.0212683	0.0585535	-2.30319	NOTDEG	NEGLFC
PAIP2B	-0.216367	5.41902	-1.46872	0.151984	0.257556	-1.43256	NOTDEG	NEGLFC
TYW1	-0.216359	6.80018	-2.76225	0.0108816	0.0351513	-2.54648	DEG	NEGLFC
POLR3A	-0.216336	5.32007	-3.24813	0.00333669	0.0147286	-2.93489	DEG	NEGLFC
PRMT5	-0.216221	2.41589	-1.02812	0.311851	0.440828	-1.01135	NOTDEG	NEGLFC
LYPLAL1-DT	-0.216104	3.81126	-1.47883	0.150466	0.25565	-1.43789	NOTDEG	NEGLFC
POLD3	-0.216072	5.52936	-1.64105	0.110896	0.20348	-1.59418	NOTDEG	NEGLFC
MAPK8IP3	-0.216014	7.34299	-1.72961	0.0990693	0.187058	-1.64938	NOTDEG	NEGLFC
AC000061.1	-0.215971	-2.13461	-0.349562	0.729852	0.811819	-0.345323	NOTDEG	NEGLFC
RASA3	-0.215841	6.51582	-1.05183	0.301006	0.430111	-1.03428	NOTDEG	NEGLFC
IL2RA	-0.215779	-1.56115	-0.517022	0.609256	0.715353	-0.511136	NOTDEG	NEGLFC
RBL2	-0.215775	6.7617	-2.0352	0.0515379	0.114331	-1.94697	NOTDEG	NEGLFC
JPX	-0.215671	7.94081	-1.83764	0.0760245	0.15321	-1.77423	NOTDEG	NEGLFC
DNAJC2	-0.215611	4.69674	-2.07747	0.0465377	0.106014	-1.99048	NOTDEG	NEGLFC
VPS72	-0.215581	3.42003	-2.2992	0.0306792	0.0772465	-2.16121	NOTDEG	NEGLFC
AC074212.1	-0.215565	-2.50607	-0.376226	0.709937	0.79642	-0.371941	NOTDEG	NEGLFC
AP003486.1	-0.215369	2.62076	-1.39557	0.174626	0.285932	-1.35749	NOTDEG	NEGLFC
AC092118.1	-0.215364	-0.141588	-0.571298	0.572681	0.685177	-0.564107	NOTDEG	NEGLFC
AL442125.1	-0.215182	1.94578	-1.26686	0.214971	0.335147	-1.24001	NOTDEG	NEGLFC
LINC01231	-0.215036	-2.29813	-0.452925	0.654512	0.752127	-0.447503	NOTDEG	NEGLFC
AL512343.2	-0.214971	3.7741	-2.06587	0.047838	0.108321	-1.9788	NOTDEG	NEGLFC
MEF2A	-0.214948	8.09165	-1.59947	0.123038	0.219753	-1.54215	NOTDEG	NEGLFC
AC087386.1	-0.214921	-0.73458	-0.436441	0.665852	0.76159	-0.431848	NOTDEG	NEGLFC
DTL	-0.214813	-1.72653	-0.490579	0.627179	0.729865	-0.485701	NOTDEG	NEGLFC
AC004908.2	-0.214793	-0.603376	-0.686023	0.498782	0.620665	-0.676408	NOTDEG	NEGLFC
PRDX4	-0.214724	2.25893	-1.35147	0.186618	0.30108	-1.32065	NOTDEG	NEGLFC
AL109653.3	-0.214715	1.15197	-1.21647	0.232988	0.356121	-1.1927	NOTDEG	NEGLFC
EIF2D	-0.214664	4.77071	-2.33786	0.026233	0.0686021	-2.22274	NOTDEG	NEGLFC
CEP89	-0.214649	5.36428	-2.90896	0.00695108	0.0251946	-2.69918	DEG	NEGLFC
TMTC2	-0.214642	11.0675	-1.10576	0.277337	0.404774	-1.08632	NOTDEG	NEGLFC
AC006206.2	-0.214549	-2.28095	-0.303282	0.763701	0.837257	-0.300624	NOTDEG	NEGLFC
PRKCSH	-0.214506	5.76358	-1.55364	0.133985	0.234597	-1.49857	NOTDEG	NEGLFC
AC010809.1	-0.214446	1.83665	-0.554858	0.58328	0.693844	-0.5486	NOTDEG	NEGLFC
PATZ1	-0.214291	3.78524	-1.56897	0.127816	0.226191	-1.52277	NOTDEG	NEGLFC
ZDHHC1	-0.214208	2.17509	-1.00009	0.32501	0.454254	-0.984215	NOTDEG	NEGLFC
GCN1	-0.214189	5.42042	-2.21088	0.036122	0.0874035	-2.09555	NOTDEG	NEGLFC
UHRF1BP1	-0.214048	5.03255	-2.38476	0.0234372	0.062947	-2.26623	NOTDEG	NEGLFC
ETV3	-0.213958	2.66629	-1.21742	0.232631	0.355765	-1.19361	NOTDEG	NEGLFC
PHLDA3	-0.213883	4.40081	-1.26261	0.219927	0.341154	-1.22672	NOTDEG	NEGLFC
CRIP3	-0.213856	1.14525	-0.630062	0.533271	0.65118	-0.623021	NOTDEG	NEGLFC
ANKRD54	-0.213853	3.67163	-1.53222	0.135611	0.236614	-1.49234	NOTDEG	NEGLFC
RNF170	-0.213836	6.68196	-2.65982	0.0139615	0.0424374	-2.45825	DEG	NEGLFC
AC034195.1	-0.213791	6.46372	-1.17778	0.247849	0.372877	-1.15559	NOTDEG	NEGLFC
AGAP5	-0.213787	4.01738	-1.49542	0.14701	0.251213	-1.45017	NOTDEG	NEGLFC
CDC42EP1	-0.213725	5.43647	-1.05031	0.303255	0.432478	-1.02948	NOTDEG	NEGLFC
PLD3	-0.21345	7.22525	-2.24956	0.0350221	0.0853997	-2.1081	NOTDEG	NEGLFC
ACYP1	-0.213029	5.21444	-1.85003	0.0745408	0.150949	-1.78328	NOTDEG	NEGLFC
ENDOG	-0.212923	1.24457	-0.531511	0.598853	0.706783	-0.52605	NOTDEG	NEGLFC
HPS5	-0.212708	4.97279	-2.01411	0.0528783	0.116583	-1.93591	NOTDEG	NEGLFC
AC011445.2	-0.212642	0.680934	-0.850014	0.402005	0.530384	-0.838047	NOTDEG	NEGLFC
RAB11FIP4	-0.21259	7.30344	-1.40559	0.173256	0.284035	-1.36181	NOTDEG	NEGLFC
WWC3	-0.212401	6.01329	-2.48738	0.0190575	0.0538623	-2.3444	NOTDEG	NEGLFC
PTOV1-AS1	-0.21216	3.10139	-1.39636	0.172761	0.283364	-1.36338	NOTDEG	NEGLFC
SNX24	-0.211987	5.94641	-1.3287	0.194136	0.310181	-1.29844	NOTDEG	NEGLFC
BRD2	-0.21195	5.24406	-1.88653	0.0700575	0.144301	-1.81154	NOTDEG	NEGLFC
LRTOMT	-0.211895	1.47997	-1.14877	0.259436	0.385686	-1.12772	NOTDEG	NEGLFC
C17orf64	-0.211866	-0.802382	-0.601316	0.552002	0.667942	-0.594763	NOTDEG	NEGLFC
PHTF2	-0.211841	6.92532	-2.06627	0.0496184	0.111319	-1.96324	NOTDEG	NEGLFC
BFSP1	-0.211765	-0.113478	-0.466089	0.64441	0.743921	-0.461542	NOTDEG	NEGLFC
PRAF2	-0.211615	2.60992	-1.37525	0.178961	0.291369	-1.34396	NOTDEG	NEGLFC
ASIP	-0.211593	0.587749	-0.722548	0.475374	0.599209	-0.713763	NOTDEG	NEGLFC
TMEM165	-0.21148	10.3996	-1.38576	0.178715	0.291112	-1.34472	NOTDEG	NEGLFC
GTF3C3	-0.211468	5.17233	-1.76215	0.0882519	0.17118	-1.70469	NOTDEG	NEGLFC
BEX3	-0.211426	4.43445	-1.0143	0.31829	0.447477	-0.997978	NOTDEG	NEGLFC
MTIF2	-0.211395	4.41248	-1.49253	0.146636	0.250736	-1.45152	NOTDEG	NEGLFC
ITFG1-AS1	-0.211338	-1.62995	-0.374616	0.710869	0.797037	-0.37069	NOTDEG	NEGLFC
TMEM254	-0.211331	3.8751	-1.89168	0.0681554	0.141207	-1.82398	NOTDEG	NEGLFC
ECD	-0.211285	5.33621	-2.42861	0.0213467	0.0587168	-2.3018	NOTDEG	NEGLFC
SFXN1	-0.211203	6.28461	-2.36712	0.025585	0.067283	-2.23245	NOTDEG	NEGLFC
ITGA6	-0.211197	3.14563	-1.32857	0.193687	0.309695	-1.29975	NOTDEG	NEGLFC
ZNF2	-0.211146	3.05262	-1.39413	0.173224	0.284015	-1.36192	NOTDEG	NEGLFC
MRPS12	-0.211082	0.501862	-0.575039	0.569415	0.682475	-0.568913	NOTDEG	NEGLFC
CENPQ	-0.211068	3.22833	-1.0359	0.308261	0.43731	-1.01888	NOTDEG	NEGLFC
AC006435.2	-0.211035	-1.61926	-0.418367	0.678569	0.771608	-0.414417	NOTDEG	NEGLFC
TCERG1	-0.211034	6.7345	-1.81025	0.0799612	0.159187	-1.75091	NOTDEG	NEGLFC
SCAF11	-0.210995	7.3694	-2.28685	0.0291907	0.0744871	-2.1809	NOTDEG	NEGLFC
ZCCHC4	-0.210981	4.39991	-1.76435	0.0890588	0.172367	-1.70038	NOTDEG	NEGLFC
AC025887.2	-0.210978	3.06052	-0.914612	0.371229	0.499893	-0.894173	NOTDEG	NEGLFC
ZKSCAN7	-0.210908	3.43421	-1.7348	0.0962112	0.183092	-1.66351	NOTDEG	NEGLFC
AL358790.1	-0.210893	0.0834163	-0.658194	0.515272	0.635727	-0.650651	NOTDEG	NEGLFC
CLHC1	-0.210848	5.0522	-1.11371	0.274111	0.40136	-1.09365	NOTDEG	NEGLFC
NSRP1	-0.210802	6.90117	-1.65373	0.109926	0.202072	-1.59853	NOTDEG	NEGLFC
VPS4B	-0.210723	5.5128	-2.36764	0.0243227	0.0647046	-2.25199	NOTDEG	NEGLFC
ANKS6	-0.210618	6.3375	-2.15821	0.0404538	0.0951967	-2.04908	NOTDEG	NEGLFC
GGCT	-0.210591	2.43929	-0.624447	0.536903	0.654745	-0.617503	NOTDEG	NEGLFC
AC015871.4	-0.210578	0.693794	-1.12483	0.269555	0.396543	-1.10409	NOTDEG	NEGLFC
ZNF610	-0.210541	3.85499	-2.17141	0.0377797	0.0904899	-2.07724	NOTDEG	NEGLFC
AC022400.4	-0.210539	2.49759	-1.34247	0.189191	0.304142	-1.31298	NOTDEG	NEGLFC
LINC00877	-0.210529	7.40899	-0.947107	0.350911	0.479565	-0.932824	NOTDEG	NEGLFC
TYRP1	-0.210315	-2.01395	-0.338616	0.737514	0.817885	-0.335147	NOTDEG	NEGLFC
GOLGA6L10	-0.210261	-0.94503	-0.343447	0.73358	0.814821	-0.340367	NOTDEG	NEGLFC
PHOSPHO2	-0.210105	0.0394216	-0.757678	0.454487	0.580543	-0.747956	NOTDEG	NEGLFC
GSDME	-0.210093	1.50709	-0.359457	0.72169	0.805237	-0.356201	NOTDEG	NEGLFC
AC073476.3	-0.210048	1.27988	-0.640128	0.526793	0.645708	-0.632909	NOTDEG	NEGLFC
AL024508.2	-0.20988	-0.538457	-0.694288	0.493986	0.616255	-0.683982	NOTDEG	NEGLFC
AC112220.2	-0.209855	0.009843	-0.427753	0.672567	0.766901	-0.422628	NOTDEG	NEGLFC
SIRT7	-0.209834	3.72209	-1.10339	0.278349	0.405735	-1.08404	NOTDEG	NEGLFC
NPIPB3	-0.20976	2.52377	-1.0334	0.310499	0.439565	-1.01418	NOTDEG	NEGLFC
ARCN1	-0.209717	4.31867	-2.58217	0.0154146	0.0457634	-2.42249	DEG	NEGLFC
FAT4	-0.209673	6.24717	-1.11577	0.273095	0.400416	-1.09596	NOTDEG	NEGLFC
ETS1	-0.209633	3.80687	-0.958862	0.345284	0.473793	-0.943777	NOTDEG	NEGLFC
ZNF500	-0.209597	4.54277	-1.88086	0.0698055	0.143894	-1.81317	NOTDEG	NEGLFC
AP005131.3	-0.209493	-2.27107	-0.397082	0.694897	0.784879	-0.392218	NOTDEG	NEGLFC
ZNF394	-0.209492	4.55477	-2.49267	0.0188938	0.0535378	-2.34762	NOTDEG	NEGLFC
MAP4K2	-0.209391	4.51824	-1.88568	0.0731284	0.148824	-1.79203	NOTDEG	NEGLFC
TRDN-AS1	-0.209246	-2.18984	-0.442735	0.661064	0.757321	-0.438445	NOTDEG	NEGLFC
ATG16L2	-0.209128	3.92224	-1.38354	0.177393	0.289308	-1.34882	NOTDEG	NEGLFC
HOOK3	-0.208885	7.88227	-2.43203	0.0209848	0.0579619	-2.30826	NOTDEG	NEGLFC
ZBTB49	-0.208804	3.67011	-2.79729	0.00885296	0.0301106	-2.61768	DEG	NEGLFC
MTX3	-0.208742	4.27592	-1.96492	0.0584444	0.125693	-1.89235	NOTDEG	NEGLFC
LINC01681	-0.208601	-2.13976	-0.401333	0.691788	0.782561	-0.39643	NOTDEG	NEGLFC
PHB2	-0.208431	2.24911	-0.714168	0.480466	0.603488	-0.705553	NOTDEG	NEGLFC
MRFAP1	-0.208396	2.77986	-1.0198	0.318946	0.448075	-0.996626	NOTDEG	NEGLFC
ACADM	-0.208376	5.3895	-3.03962	0.00597873	0.0226389	-2.74895	DEG	NEGLFC
HGH1	-0.208298	0.350747	-0.435801	0.666001	0.761684	-0.431643	NOTDEG	NEGLFC
TRAPPC3	-0.208288	3.94337	-2.23033	0.0331011	0.0818632	-2.13085	NOTDEG	NEGLFC
TTYH1	-0.208219	6.5726	-1.55621	0.134009	0.234621	-1.49848	NOTDEG	NEGLFC
ZNF782	-0.207944	6.22097	-1.62732	0.113792	0.207304	-1.58138	NOTDEG	NEGLFC
AL160006.1	-0.207924	2.17548	-0.950693	0.35053	0.479215	-0.933562	NOTDEG	NEGLFC
TUBGCP3	-0.207836	6.19913	-2.71314	0.0111763	0.0358809	-2.53714	DEG	NEGLFC
TM9SF1	-0.207654	2.48859	-1.06183	0.296517	0.425518	-1.04393	NOTDEG	NEGLFC
LIG1	-0.207495	4.46916	-2.38379	0.0234431	0.0629555	-2.26614	NOTDEG	NEGLFC
UBE2V1	-0.207449	5.70218	-2.09592	0.0449248	0.103215	-2.00536	NOTDEG	NEGLFC
SLC10A3	-0.207251	-0.543511	-0.469028	0.642711	0.742557	-0.463912	NOTDEG	NEGLFC
ARL2BP	-0.207217	3.65253	-1.56961	0.128676	0.2274	-1.51934	NOTDEG	NEGLFC
TMEM50B	-0.20713	5.9102	-3.35257	0.00301581	0.0136541	-2.96612	DEG	NEGLFC
CCDC157	-0.207115	0.22213	-0.483422	0.632193	0.734026	-0.478642	NOTDEG	NEGLFC
PWWP3A	-0.207108	7.08205	-2.30747	0.031864	0.0794675	-2.14611	NOTDEG	NEGLFC
DPP9	-0.207046	5.29272	-1.97075	0.0643038	0.134995	-1.85007	NOTDEG	NEGLFC
SKP2	-0.207042	4.70548	-2.21504	0.0359762	0.0870972	-2.0972	NOTDEG	NEGLFC
AC035140.1	-0.20701	-0.217914	-0.498736	0.621486	0.725041	-0.493745	NOTDEG	NEGLFC
AC009630.1	-0.206866	3.02894	-1.5022	0.14343	0.246545	-1.46314	NOTDEG	NEGLFC
MAP7	-0.206688	10.6466	-1.28306	0.20898	0.328051	-1.25638	NOTDEG	NEGLFC
CHST5	-0.206618	0.297247	-0.474072	0.638771	0.739345	-0.469418	NOTDEG	NEGLFC
NAV2	-0.206558	8.31921	-0.892967	0.379916	0.508993	-0.878051	NOTDEG	NEGLFC
AC008462.1	-0.206516	3.04477	-0.886414	0.38222	0.511274	-0.873813	NOTDEG	NEGLFC
BRD9	-0.206454	5.58788	-2.37946	0.0299374	0.0759198	-2.17092	NOTDEG	NEGLFC
STN1	-0.206429	4.23722	-1.52059	0.138511	0.240359	-1.48136	NOTDEG	NEGLFC
DDX19A	-0.206416	5.07605	-2.35057	0.0297881	0.0756333	-2.1729	NOTDEG	NEGLFC
ZNF814	-0.206414	5.27548	-2.36124	0.0277973	0.0717126	-2.20014	NOTDEG	NEGLFC
EXOSC9	-0.206396	3.53291	-2.07198	0.0488251	0.109986	-1.97012	NOTDEG	NEGLFC
UROS	-0.206289	4.8039	-2.06721	0.0471503	0.107074	-1.98495	NOTDEG	NEGLFC
MRPS21	-0.206263	4.27561	-2.29851	0.0288263	0.0737786	-2.18585	NOTDEG	NEGLFC
AL450326.1	-0.206203	-0.317316	-0.673466	0.506615	0.627847	-0.664117	NOTDEG	NEGLFC
HIPK2	-0.206141	9.76535	-1.34761	0.187552	0.302162	-1.31786	NOTDEG	NEGLFC
UBE3A	-0.206132	7.09037	-2.08789	0.0482798	0.109052	-1.9749	NOTDEG	NEGLFC
BRIX1	-0.206101	2.65883	-1.65325	0.110857	0.203434	-1.59435	NOTDEG	NEGLFC
TIMM17B	-0.206095	0.974399	-0.728229	0.471939	0.596169	-0.719328	NOTDEG	NEGLFC
AC074024.1	-0.206035	1.73988	-1.09331	0.283222	0.411168	-1.07311	NOTDEG	NEGLFC
PHKG1	-0.206027	2.79851	-1.8875	0.0706695	0.145197	-1.8076	NOTDEG	NEGLFC
C8orf37	-0.205977	2.53506	-1.11422	0.273747	0.401091	-1.09447	NOTDEG	NEGLFC
AL035681.1	-0.205967	6.07657	-1.14718	0.264546	0.391078	-1.11571	NOTDEG	NEGLFC
EIF2A	-0.205885	4.59075	-2.02793	0.0525721	0.116042	-1.93842	NOTDEG	NEGLFC
ENTR1	-0.205884	4.09681	-1.17802	0.247752	0.372757	-1.15583	NOTDEG	NEGLFC
COMMD8	-0.205817	1.59441	-0.929977	0.359569	0.488219	-0.916187	NOTDEG	NEGLFC
SPIN4	-0.205747	1.89916	-1.04592	0.30378	0.43291	-1.02836	NOTDEG	NEGLFC
AC245297.3	-0.205692	6.16869	-1.04002	0.306428	0.435387	-1.02275	NOTDEG	NEGLFC
ALG14	-0.205667	5.52657	-2.16289	0.0383784	0.0916372	-2.07079	NOTDEG	NEGLFC
CUL4A	-0.20566	6.62348	-3.43276	0.00245832	0.0117825	-3.02842	DEG	NEGLFC
AL122035.1	-0.205608	5.28334	-1.59418	0.12576	0.223555	-1.53104	NOTDEG	NEGLFC
SDHA	-0.205578	5.7287	-2.06763	0.0480552	0.108695	-1.97688	NOTDEG	NEGLFC
AL049780.1	-0.205537	1.74508	-0.955545	0.350133	0.478786	-0.934332	NOTDEG	NEGLFC
MTREX	-0.205518	6.89945	-1.76792	0.0869164	0.16929	-1.71189	NOTDEG	NEGLFC
Z98885.2	-0.205408	-0.286806	-0.698273	0.491275	0.613795	-0.688282	NOTDEG	NEGLFC
UTP11	-0.205406	2.6463	-1.41872	0.167301	0.276619	-1.38093	NOTDEG	NEGLFC
AL662884.3	-0.205405	-0.46125	-0.597823	0.554641	0.670436	-0.590821	NOTDEG	NEGLFC
SNRNP40	-0.205288	5.67789	-2.33825	0.0273383	0.070823	-2.20665	NOTDEG	NEGLFC
XRRA1	-0.205283	6.37215	-0.818618	0.419253	0.54726	-0.807717	NOTDEG	NEGLFC
ABHD14A	-0.205105	2.06384	-1.01255	0.319784	0.449	-0.994902	NOTDEG	NEGLFC
CDK5RAP2	-0.204972	8.20781	-1.67059	0.110158	0.202338	-1.59748	NOTDEG	NEGLFC
LRPPRC	-0.204931	6.90704	-2.36417	0.0256989	0.0675053	-2.23073	NOTDEG	NEGLFC
MKRN2	-0.204687	3.3794	-1.75575	0.0907824	0.174921	-1.69129	NOTDEG	NEGLFC
AC087741.2	-0.204652	-0.633754	-0.537652	0.594656	0.703318	-0.532101	NOTDEG	NEGLFC
LETM1	-0.204562	4.40762	-2.04249	0.050469	0.11259	-1.95597	NOTDEG	NEGLFC
AC008393.1	-0.204482	0.640594	-0.704114	0.486618	0.609248	-0.695698	NOTDEG	NEGLFC
UBLCP1	-0.204442	4.08161	-1.30368	0.202113	0.319963	-1.27556	NOTDEG	NEGLFC
AC009271.1	-0.204419	2.24056	-0.914401	0.367564	0.49656	-0.901045	NOTDEG	NEGLFC
AL021878.2	-0.20431	-2.7661	-0.39634	0.69457	0.784586	-0.392661	NOTDEG	NEGLFC
KIF24	-0.204291	1.61055	-0.71776	0.478446	0.602103	-0.708803	NOTDEG	NEGLFC
CBWD5	-0.204291	4.17066	-1.21775	0.232839	0.355969	-1.19308	NOTDEG	NEGLFC
VEZT	-0.204267	6.67517	-1.8233	0.077915	0.156116	-1.76291	NOTDEG	NEGLFC
MRPL33	-0.204261	5.27338	-2.05637	0.0522118	0.115408	-1.94138	NOTDEG	NEGLFC
PTBP2	-0.204214	9.23426	-1.46355	0.155634	0.262551	-1.41991	NOTDEG	NEGLFC
KMT2A	-0.204148	8.06523	-1.8908	0.0709853	0.145572	-1.80557	NOTDEG	NEGLFC
SLC20A1	-0.204107	4.82444	-1.40849	0.169411	0.279286	-1.3741	NOTDEG	NEGLFC
CACTIN	-0.204031	2.55839	-1.30452	0.203709	0.321957	-1.27106	NOTDEG	NEGLFC
LINC01933	-0.203952	3.07801	-1.08409	0.286687	0.41486	-1.06542	NOTDEG	NEGLFC
MYO1H	-0.203948	-0.230374	-0.508752	0.614579	0.719872	-0.503548	NOTDEG	NEGLFC
CCDC60	-0.203833	-0.961465	-0.483226	0.632331	0.734148	-0.478449	NOTDEG	NEGLFC
CEP83	-0.203811	5.82944	-1.88727	0.0702143	0.144559	-1.81053	NOTDEG	NEGLFC
AC009228.1	-0.203736	2.29936	-1.02403	0.314681	0.44368	-1.00545	NOTDEG	NEGLFC
GTPBP1	-0.203705	4.928	-2.1871	0.0365543	0.088199	-2.09071	NOTDEG	NEGLFC
BX324167.2	-0.203608	-1.88013	-0.43411	0.667218	0.76244	-0.429969	NOTDEG	NEGLFC
LINC02821	-0.203576	5.70279	-0.657506	0.515708	0.636163	-0.649975	NOTDEG	NEGLFC
FAM133B	-0.203572	7.06856	-1.43749	0.162772	0.271323	-1.39581	NOTDEG	NEGLFC
GPX7	-0.203466	0.680283	-0.954867	0.348383	0.477019	-0.937731	NOTDEG	NEGLFC
CENPO	-0.203454	1.66036	-0.663897	0.511664	0.632296	-0.656249	NOTDEG	NEGLFC
AL359091.4	-0.203392	-0.288341	-0.418524	0.678661	0.771627	-0.414291	NOTDEG	NEGLFC
DDX39A	-0.203226	3.43129	-1.12539	0.269122	0.396084	-1.10509	NOTDEG	NEGLFC
INVS	-0.203195	8.00986	-1.56718	0.127225	0.225495	-1.52514	NOTDEG	NEGLFC
RCOR3	-0.203142	7.3244	-2.00827	0.0572593	0.123793	-1.90133	NOTDEG	NEGLFC
LINC00664	-0.202882	-0.153374	-0.509988	0.613672	0.718993	-0.504839	NOTDEG	NEGLFC
RNF40	-0.202851	3.89141	-1.88347	0.0690479	0.14267	-1.81811	NOTDEG	NEGLFC
MKRN1	-0.202812	4.88551	-2.04239	0.0496972	0.11141	-1.96256	NOTDEG	NEGLFC
ENDOD1	-0.202775	6.56805	-1.26062	0.217885	0.338582	-1.23217	NOTDEG	NEGLFC
TCEAL8	-0.202752	1.79123	-0.756037	0.455806	0.581711	-0.74577	NOTDEG	NEGLFC
MAP3K13	-0.2026	6.17391	-1.68155	0.102706	0.192216	-1.63188	NOTDEG	NEGLFC
ARFGEF1	-0.202368	7.17884	-2.25673	0.0312193	0.0782204	-2.15427	NOTDEG	NEGLFC
ZNF253	-0.202368	5.64576	-1.63892	0.111734	0.204538	-1.59045	NOTDEG	NEGLFC
PLCXD1	-0.202355	4.38676	-0.297622	0.768116	0.840574	-0.294841	NOTDEG	NEGLFC
HINT1	-0.202324	3.32373	-0.911746	0.369134	0.498153	-0.898097	NOTDEG	NEGLFC
MOB3A	-0.202323	4.23368	-1.28777	0.207757	0.326646	-1.25976	NOTDEG	NEGLFC
RIPK2	-0.202302	3.40133	-1.21824	0.232457	0.355617	-1.19405	NOTDEG	NEGLFC
C19orf44	-0.202162	2.55902	-0.821321	0.417735	0.545897	-0.810356	NOTDEG	NEGLFC
SRI	-0.201997	3.59736	-1.17106	0.250499	0.375806	-1.14914	NOTDEG	NEGLFC
AC091982.1	-0.201931	-1.3124	-0.510522	0.613318	0.718689	-0.505342	NOTDEG	NEGLFC
NUP155	-0.201926	4.76557	-2.16688	0.0402964	0.0948993	-2.0507	NOTDEG	NEGLFC
AL031432.4	-0.201842	2.8177	-1.35201	0.186918	0.301353	-1.31975	NOTDEG	NEGLFC
QRICH1	-0.201809	6.488	-1.81547	0.0791374	0.157918	-1.75571	NOTDEG	NEGLFC
PRR11	-0.201778	2.47452	-1.02028	0.31687	0.445973	-1.00091	NOTDEG	NEGLFC
RC3H1	-0.201747	7.23647	-2.71619	0.0119221	0.0376697	-2.51444	DEG	NEGLFC
C3orf14	-0.201696	3.03132	-1.43604	0.161041	0.269298	-1.40158	NOTDEG	NEGLFC
KHDC1	-0.201694	3.50901	-1.03076	0.310629	0.439642	-1.0139	NOTDEG	NEGLFC
AC091912.3	-0.2016	4.90726	-0.842934	0.405722	0.534092	-0.831445	NOTDEG	NEGLFC
COPS8	-0.2016	3.37303	-1.38584	0.176395	0.288008	-1.35194	NOTDEG	NEGLFC
CISD1	-0.201565	4.11238	-1.42213	0.165063	0.273988	-1.38824	NOTDEG	NEGLFC
ABRAXAS1	-0.201561	3.53663	-1.48114	0.149984	0.255005	-1.43959	NOTDEG	NEGLFC
TDP1	-0.201559	4.79135	-1.20766	0.237368	0.361266	-1.18159	NOTDEG	NEGLFC
NHLRC2	-0.201383	5.91777	-1.80355	0.0810282	0.160629	-1.74475	NOTDEG	NEGLFC
AC023355.1	-0.20137	2.13173	-0.850946	0.401482	0.529859	-0.838978	NOTDEG	NEGLFC
AC074051.5	-0.201193	2.28155	-0.798763	0.432069	0.559567	-0.785656	NOTDEG	NEGLFC
C1orf50	-0.201141	3.54493	-1.95609	0.0595167	0.127366	-1.88436	NOTDEG	NEGLFC
SRCAP	-0.201092	4.95523	-1.66325	0.110137	0.202314	-1.59758	NOTDEG	NEGLFC
NET1	-0.200997	2.44842	-0.958812	0.345236	0.473755	-0.943871	NOTDEG	NEGLFC
USP14	-0.20086	6.74908	-2.689	0.0114309	0.0364435	-2.52924	DEG	NEGLFC
SRSF1	-0.200788	5.25351	-1.39787	0.172318	0.282839	-1.36479	NOTDEG	NEGLFC
BDKRB2	-0.200739	2.85242	-0.479033	0.635694	0.736898	-0.473728	NOTDEG	NEGLFC
RPL26L1	-0.200666	1.49998	-1.05976	0.300331	0.429515	-1.03572	NOTDEG	NEGLFC
RSPRY1	-0.200601	6.03144	-2.49314	0.0185158	0.0526739	-2.35514	NOTDEG	NEGLFC
AC005696.3	-0.200535	-2.4371	-0.43518	0.667093	0.762401	-0.430142	NOTDEG	NEGLFC
GALNT7	-0.200479	6.14523	-1.49674	0.144574	0.248159	-1.45897	NOTDEG	NEGLFC
DLST	-0.200398	4.34614	-2.45081	0.0200938	0.0561549	-2.32459	NOTDEG	NEGLFC
ARHGAP23	-0.200345	8.74196	-1.11699	0.27459	0.401812	-1.09255	NOTDEG	NEGLFC
KCNJ10	-0.200291	6.23363	-1.16526	0.259601	0.385881	-1.12733	NOTDEG	NEGLFC
MBNL2	-0.200223	9.4675	-1.21125	0.234952	0.358379	-1.1877	NOTDEG	NEGLFC
BST1	-0.200203	2.15468	-0.817982	0.419611	0.547509	-0.807097	NOTDEG	NEGLFC
GPN1	-0.200191	2.59992	-1.32704	0.19434	0.310441	-1.29785	NOTDEG	NEGLFC
ZNF92	-0.200075	3.62108	-1.60659	0.118505	0.2139	-1.56108	NOTDEG	NEGLFC
LZTFL1	-0.19985	4.26256	-1.74202	0.0914201	0.175869	-1.68795	NOTDEG	NEGLFC
FAM161B	-0.199817	2.14205	-1.28739	0.207489	0.326381	-1.2605	NOTDEG	NEGLFC
ANAPC1	-0.199814	5.68817	-1.92485	0.0638196	0.134329	-1.85344	NOTDEG	NEGLFC
EHD1	-0.199785	3.90327	-1.17669	0.249633	0.374923	-1.15124	NOTDEG	NEGLFC
PPP1R36	-0.199763	3.71508	-1.14789	0.260015	0.386321	-1.12636	NOTDEG	NEGLFC
ZFP3	-0.199706	2.52833	-1.51239	0.144705	0.248347	-1.45849	NOTDEG	NEGLFC
RBP1	-0.199636	3.11106	-0.960849	0.344065	0.47277	-0.946164	NOTDEG	NEGLFC
ZNF805	-0.199566	3.30617	-1.39493	0.172961	0.283672	-1.36275	NOTDEG	NEGLFC
CYB5D2	-0.199546	5.08395	-1.777	0.0858864	0.167811	-1.71751	NOTDEG	NEGLFC
HSD17B11	-0.199481	4.40648	-2.37719	0.0242279	0.0644932	-2.2535	NOTDEG	NEGLFC
LINC01630	-0.199432	8.59422	-1.19185	0.242374	0.366815	-1.16907	NOTDEG	NEGLFC
TIMP2	-0.199425	7.20217	-1.70201	0.100985	0.189816	-1.6401	NOTDEG	NEGLFC
DUT	-0.199341	5.40494	-1.32292	0.196933	0.313557	-1.29034	NOTDEG	NEGLFC
GPI	-0.199285	7.71442	-1.36248	0.18683	0.301296	-1.32001	NOTDEG	NEGLFC
AC007728.1	-0.199177	-2.05814	-0.338699	0.737642	0.817987	-0.334978	NOTDEG	NEGLFC
BAZ2A	-0.199164	6.3842	-2.32682	0.0297294	0.0755176	-2.17368	NOTDEG	NEGLFC
KLHDC3	-0.198978	3.75163	-0.617392	0.541485	0.659174	-0.610569	NOTDEG	NEGLFC
FUT8	-0.198968	9.90601	-1.32701	0.194196	0.310253	-1.29827	NOTDEG	NEGLFC
ZC3H6	-0.198935	7.25097	-2.01535	0.0565723	0.122695	-1.9066	NOTDEG	NEGLFC
KIAA0930	-0.198904	7.98564	-1.11936	0.275003	0.402262	-1.09161	NOTDEG	NEGLFC
AC069243.1	-0.198839	-1.03024	-0.651616	0.519451	0.639546	-0.644192	NOTDEG	NEGLFC
SSPN	-0.198816	4.19043	-1.65633	0.111822	0.204656	-1.59006	NOTDEG	NEGLFC
AC008443.9	-0.19879	-2.35285	-0.472677	0.640659	0.741032	-0.466778	NOTDEG	NEGLFC
ATP8B1	-0.198717	2.13826	-0.423074	0.675401	0.768987	-0.418747	NOTDEG	NEGLFC
EIF2S2	-0.198686	4.99973	-1.81427	0.0815971	0.161548	-1.74149	NOTDEG	NEGLFC
LRCH3	-0.198526	7.9402	-2.90109	0.00848336	0.0291995	-2.6322	DEG	NEGLFC
ZNF528-AS1	-0.198484	4.68242	-1.13581	0.264781	0.391325	-1.11516	NOTDEG	NEGLFC
TEX10	-0.198417	4.41166	-1.72245	0.0964277	0.183336	-1.66242	NOTDEG	NEGLFC
SPA17	-0.198409	0.199297	-0.590098	0.559451	0.674149	-0.583657	NOTDEG	NEGLFC
AC005838.2	-0.198344	2.50979	-0.792759	0.436436	0.563981	-0.778226	NOTDEG	NEGLFC
PHKA2	-0.198238	5.35903	-2.75553	0.0112623	0.0360511	-2.53445	DEG	NEGLFC
ALG5	-0.198221	5.05122	-1.84303	0.0752882	0.152073	-1.7787	NOTDEG	NEGLFC
MEIS1-AS3	-0.198221	-0.487445	-0.634553	0.532956	0.650974	-0.623501	NOTDEG	NEGLFC
AC084782.2	-0.198108	-1.21927	-0.582625	0.565165	0.679038	-0.575186	NOTDEG	NEGLFC
LYPLAL1	-0.198053	6.28547	-1.5011	0.143447	0.246556	-1.46308	NOTDEG	NEGLFC
NOL9	-0.198037	5.46567	-2.45911	0.020727	0.0574283	-2.31292	NOTDEG	NEGLFC
WDR60	-0.197951	6.67903	-1.53687	0.13447	0.235099	-1.49671	NOTDEG	NEGLFC
KLHDC10	-0.197773	6.35915	-1.6557	0.11174	0.204538	-1.59042	NOTDEG	NEGLFC
RPS3A	-0.197763	2.23316	-0.320311	0.751091	0.82818	-0.317201	NOTDEG	NEGLFC
RPL36AL	-0.197347	0.748967	-0.459706	0.649005	0.747571	-0.455145	NOTDEG	NEGLFC
AC079465.1	-0.197228	-0.473036	-0.441739	0.661744	0.757873	-0.437507	NOTDEG	NEGLFC
AC007608.1	-0.197209	-2.54465	-0.321899	0.749696	0.826962	-0.319041	NOTDEG	NEGLFC
NDUFB2	-0.197188	4.31005	-1.81723	0.0788607	0.157529	-1.75734	NOTDEG	NEGLFC
SYNDIG1	-0.197167	8.33366	-1.34103	0.189654	0.304715	-1.3116	NOTDEG	NEGLFC
COLEC12	-0.19706	4.08501	-0.6582	0.515271	0.635727	-0.650652	NOTDEG	NEGLFC
FGD3	-0.196986	-0.135989	-0.288474	0.774904	0.845745	-0.285966	NOTDEG	NEGLFC
COPS3	-0.196969	4.24337	-2.00361	0.0539334	0.118409	-1.92737	NOTDEG	NEGLFC
ZNF417	-0.196736	5.09863	-1.84445	0.0746927	0.15119	-1.78235	NOTDEG	NEGLFC
LRRC37A3	-0.196632	4.94296	-1.09969	0.282734	0.410589	-1.0742	NOTDEG	NEGLFC
NNT-AS1	-0.196627	5.12092	-1.83371	0.076809	0.154425	-1.76951	NOTDEG	NEGLFC
CYP4V2	-0.196562	5.11273	-1.31048	0.199928	0.31738	-1.28176	NOTDEG	NEGLFC
DCTN5	-0.196502	4.85995	-2.136	0.0410978	0.0963862	-2.04254	NOTDEG	NEGLFC
LPGAT1	-0.196494	9.26322	-1.29732	0.20746	0.326358	-1.26058	NOTDEG	NEGLFC
AC124069.1	-0.196493	-2.41794	-0.361516	0.720625	0.804401	-0.357624	NOTDEG	NEGLFC
AC010210.1	-0.196287	4.96488	-1.69787	0.100237	0.18889	-1.6437	NOTDEG	NEGLFC
TSEN2	-0.196108	5.80269	-3.65553	0.00121377	0.00695079	-3.23562	DEG	NEGLFC
KNTC1	-0.196089	3.71215	-2.14074	0.0446051	0.102661	-2.00836	NOTDEG	NEGLFC
ZNF467	-0.196023	-1.43675	-0.368206	0.715222	0.800277	-0.364851	NOTDEG	NEGLFC
CNOT1	-0.195659	6.39306	-2.00917	0.0557149	0.121288	-1.91326	NOTDEG	NEGLFC
CCNT1	-0.195587	4.8962	-2.9196	0.00718224	0.0257842	-2.68827	DEG	NEGLFC
DNAJB12	-0.195368	4.54878	-2.52679	0.0174647	0.0503775	-2.37678	NOTDEG	NEGLFC
SART3	-0.195357	5.28593	-3.00991	0.00516316	0.0202903	-2.79667	DEG	NEGLFC
GTPBP4	-0.195278	4.74251	-2.63263	0.0137767	0.0420147	-2.46303	DEG	NEGLFC
FANCD2	-0.195189	2.16831	-1.6224	0.121755	0.218183	-1.54745	NOTDEG	NEGLFC
SIAH2-AS1	-0.195169	2.02173	-0.909674	0.370013	0.498921	-0.896449	NOTDEG	NEGLFC
NMRK1	-0.195013	4.73448	-1.68608	0.103687	0.193531	-1.62724	NOTDEG	NEGLFC
RCL1	-0.194675	5.78427	-1.69964	0.0992134	0.187283	-1.64868	NOTDEG	NEGLFC
GLIS2-AS1	-0.19466	-1.07495	-0.340669	0.73565	0.816212	-0.337619	NOTDEG	NEGLFC
MN1	-0.194601	4.06436	-0.834164	0.412692	0.540786	-0.819166	NOTDEG	NEGLFC
RAB40B	-0.194564	8.34162	-1.63763	0.118839	0.214354	-1.55967	NOTDEG	NEGLFC
LINC01098	-0.194563	3.06502	-0.557021	0.58259	0.69337	-0.549605	NOTDEG	NEGLFC
TM4SF19	-0.194392	-0.891045	-0.400437	0.691581	0.782365	-0.396711	NOTDEG	NEGLFC
DBR1	-0.194332	2.72061	-1.22787	0.228863	0.351646	-1.20329	NOTDEG	NEGLFC
SS18L1	-0.194272	5.60655	-1.73817	0.0945943	0.180688	-1.67165	NOTDEG	NEGLFC
TMEM167A	-0.194268	4.30118	-1.56955	0.126672	0.224757	-1.52736	NOTDEG	NEGLFC
PEX5L	-0.194137	10.6798	-0.779806	0.441419	0.568373	-0.7698	NOTDEG	NEGLFC
PTPN22	-0.194091	1.04205	-0.673351	0.505713	0.627	-0.665527	NOTDEG	NEGLFC
ICE1	-0.194052	6.45639	-2.40972	0.0232186	0.0624768	-2.26982	NOTDEG	NEGLFC
PREX1	-0.193901	8.67004	-1.37081	0.180309	0.293043	-1.33981	NOTDEG	NEGLFC
AC008115.3	-0.193798	0.136213	-0.591345	0.558577	0.673449	-0.584957	NOTDEG	NEGLFC
AP001816.1	-0.193758	-0.293095	-0.444868	0.659506	0.756102	-0.440595	NOTDEG	NEGLFC
FAM104A	-0.193739	3.48383	-1.54223	0.137924	0.239611	-1.48357	NOTDEG	NEGLFC
AL157400.4	-0.193718	-0.672057	-0.442614	0.661118	0.757331	-0.43837	NOTDEG	NEGLFC
AP003469.2	-0.193663	0.909576	-0.618317	0.541667	0.659258	-0.610295	NOTDEG	NEGLFC
ZSWIM7	-0.193604	5.25192	-1.72951	0.0946759	0.180813	-1.67123	NOTDEG	NEGLFC
MRPS9	-0.193483	5.60376	-1.93499	0.0636451	0.134015	-1.85466	NOTDEG	NEGLFC
RTTN	-0.193473	6.97851	-1.79339	0.0826726	0.162986	-1.73538	NOTDEG	NEGLFC
TRIM33	-0.193461	6.93648	-1.94517	0.0608732	0.129545	-1.87442	NOTDEG	NEGLFC
ZNF181	-0.193447	3.4107	-1.27291	0.212513	0.332158	-1.24669	NOTDEG	NEGLFC
AC009522.1	-0.193336	3.55921	-1.31762	0.20232	0.320224	-1.27497	NOTDEG	NEGLFC
PSAT1	-0.193271	6.31619	-1.57185	0.126285	0.224226	-1.52892	NOTDEG	NEGLFC
TERF1	-0.193225	5.88611	-2.25684	0.0331717	0.0820201	-2.13	NOTDEG	NEGLFC
DDI2	-0.193189	6.05359	-2.60561	0.0156921	0.0464313	-2.416	DEG	NEGLFC
MRGBP	-0.193104	2.41323	-0.594086	0.556766	0.671935	-0.587652	NOTDEG	NEGLFC
NUP107	-0.193094	5.59393	-1.8591	0.074521	0.150935	-1.7834	NOTDEG	NEGLFC
BRICD5	-0.193061	2.98544	-0.465163	0.645066	0.744348	-0.460627	NOTDEG	NEGLFC
UBE2U	-0.192964	-1.16105	-0.343719	0.733671	0.814822	-0.340247	NOTDEG	NEGLFC
SLC11A1	-0.192943	0.120591	-0.330478	0.743313	0.822488	-0.327469	NOTDEG	NEGLFC
LINC01011	-0.19289	0.296543	-0.906563	0.372459	0.501314	-0.891877	NOTDEG	NEGLFC
ANXA2R	-0.192869	0.160885	-0.56676	0.574999	0.686981	-0.560705	NOTDEG	NEGLFC
AC007406.5	-0.192853	2.48372	-1.16229	0.254233	0.379993	-1.14013	NOTDEG	NEGLFC
USP54	-0.19273	9.59502	-1.87128	0.070771	0.145301	-1.80694	NOTDEG	NEGLFC
LYSMD1	-0.192724	2.18259	-1.1697	0.251036	0.37639	-1.14784	NOTDEG	NEGLFC
DPCD	-0.192694	-0.0739623	-0.386147	0.702025	0.790877	-0.382588	NOTDEG	NEGLFC
MINDY1	-0.192631	5.2066	-1.72578	0.0992444	0.187326	-1.64853	NOTDEG	NEGLFC
MPDZ	-0.192609	8.22064	-1.43805	0.160438	0.268504	-1.4036	NOTDEG	NEGLFC
IFI27L1	-0.192583	2.72878	-1.88464	0.0693126	0.143062	-1.81638	NOTDEG	NEGLFC
AL353768.1	-0.192569	0.991867	-0.540555	0.592677	0.701918	-0.534961	NOTDEG	NEGLFC
ANP32B	-0.192539	5.17191	-2.87956	0.00715856	0.0257032	-2.68938	DEG	NEGLFC
RFWD3	-0.192521	4.78917	-1.57138	0.127405	0.225674	-1.52442	NOTDEG	NEGLFC
ZNF488	-0.192444	4.30262	-0.866179	0.393789	0.522699	-0.852767	NOTDEG	NEGLFC
TRMT61A	-0.192441	2.1973	-0.898035	0.376234	0.50524	-0.884857	NOTDEG	NEGLFC
MED12	-0.192435	3.72809	-1.46137	0.154358	0.260795	-1.42431	NOTDEG	NEGLFC
SLC35F5	-0.192427	6.68522	-1.55916	0.130496	0.229713	-1.51215	NOTDEG	NEGLFC
LOH12CR2	-0.19237	0.784007	-0.750908	0.458371	0.584107	-0.741532	NOTDEG	NEGLFC
C15orf48	-0.19235	0.286365	-0.554075	0.583503	0.694024	-0.548275	NOTDEG	NEGLFC
MAN1B1-DT	-0.192289	1.5005	-0.869595	0.391396	0.520275	-0.857089	NOTDEG	NEGLFC
AC024558.2	-0.192176	2.93506	-1.04299	0.305252	0.434441	-1.02524	NOTDEG	NEGLFC
AC002044.1	-0.192158	-2.21674	-0.518307	0.609237	0.715353	-0.511162	NOTDEG	NEGLFC
WSCD1	-0.191982	4.9344	-1.62648	0.114291	0.207976	-1.5792	NOTDEG	NEGLFC
WDR5B	-0.191792	2.02316	-1.0161	0.317688	0.446877	-0.99922	NOTDEG	NEGLFC
INTS6L	-0.191772	5.07276	-1.41036	0.168891	0.278629	-1.37578	NOTDEG	NEGLFC
MALAT1	-0.191751	14.2158	-1.40757	0.17384	0.28483	-1.35997	NOTDEG	NEGLFC
TFPT	-0.191718	1.87697	-1.0558	0.300419	0.429534	-1.03553	NOTDEG	NEGLFC
SMNDC1	-0.191651	3.36058	-1.3234	0.195381	0.311671	-1.29482	NOTDEG	NEGLFC
EPG5	-0.191644	6.25461	-2.66393	0.013108	0.0404751	-2.48082	DEG	NEGLFC
ZNF534	-0.191517	2.37273	-0.843167	0.405815	0.534122	-0.83128	NOTDEG	NEGLFC
MPI	-0.191515	2.83085	-0.830387	0.41267	0.540786	-0.819205	NOTDEG	NEGLFC
CEP120	-0.191491	5.00787	-1.82438	0.0781804	0.156511	-1.76134	NOTDEG	NEGLFC
KATNAL2	-0.19144	5.78104	-1.87887	0.0703127	0.144687	-1.80989	NOTDEG	NEGLFC
PLCG1	-0.191413	5.51306	-1.5363	0.151284	0.256721	-1.43501	NOTDEG	NEGLFC
AC239868.1	-0.191278	0.785431	-0.551189	0.585455	0.695734	-0.545434	NOTDEG	NEGLFC
GPBP1L1	-0.191082	6.9024	-2.33245	0.0281305	0.0724013	-2.19546	NOTDEG	NEGLFC
DPY19L3	-0.191039	5.21616	-2.45244	0.0220184	0.0601568	-2.29005	NOTDEG	NEGLFC
KIAA0100	-0.191035	5.41355	-1.92404	0.0664772	0.138467	-1.83519	NOTDEG	NEGLFC
EIF4A2	-0.190872	5.96235	-1.2209	0.233589	0.356793	-1.19116	NOTDEG	NEGLFC
CLCA4-AS1	-0.190801	2.58635	-0.792736	0.434424	0.562015	-0.781643	NOTDEG	NEGLFC
TCEAL3	-0.190744	2.78099	-1.11613	0.272978	0.400295	-1.09623	NOTDEG	NEGLFC
PDK2	-0.190736	2.78198	-0.94762	0.350749	0.479402	-0.933137	NOTDEG	NEGLFC
SELENOO	-0.190639	5.57738	-0.348236	0.730017	0.811963	-0.345103	NOTDEG	NEGLFC
SF3B4	-0.190589	1.90139	-0.647354	0.522302	0.641917	-0.639801	NOTDEG	NEGLFC
C9orf147	-0.190541	4.35058	-1.16803	0.253281	0.378915	-1.14242	NOTDEG	NEGLFC
FAM185A	-0.190488	4.92485	-1.33079	0.196563	0.313077	-1.29141	NOTDEG	NEGLFC
REV3L	-0.19045	7.58736	-1.90461	0.0661455	0.137914	-1.83744	NOTDEG	NEGLFC
BRAP	-0.1904	5.04559	-2.43348	0.0209148	0.0578369	-2.30952	NOTDEG	NEGLFC
MBTPS1	-0.190355	6.14026	-2.67834	0.011729	0.0371874	-2.52019	DEG	NEGLFC
CD80	-0.190338	-1.77633	-0.405686	0.687775	0.778989	-0.401877	NOTDEG	NEGLFC
AC012640.2	-0.190272	-1.6716	-0.506748	0.617022	0.72174	-0.500075	NOTDEG	NEGLFC
AC009139.1	-0.190223	-1.42494	-0.30137	0.765832	0.838794	-0.297832	NOTDEG	NEGLFC
AC136489.1	-0.190037	3.32808	-0.654996	0.517432	0.637707	-0.647309	NOTDEG	NEGLFC
TAF1	-0.189981	7.06257	-2.08028	0.0481659	0.108891	-1.9759	NOTDEG	NEGLFC
BTF3	-0.189871	2.91883	-1.01659	0.317436	0.446659	-0.999742	NOTDEG	NEGLFC
TPMT	-0.189839	3.22775	-1.42546	0.164017	0.272705	-1.39169	NOTDEG	NEGLFC
DENR	-0.189792	5.12298	-2.06947	0.0482765	0.109052	-1.97493	NOTDEG	NEGLFC
AC011306.1	-0.18978	-0.971097	-0.434019	0.66728	0.762464	-0.429883	NOTDEG	NEGLFC
ZNF844	-0.189718	4.12951	-1.51841	0.146779	0.250893	-1.451	NOTDEG	NEGLFC
C19orf47	-0.189666	3.44548	-1.72878	0.0967171	0.183719	-1.66098	NOTDEG	NEGLFC
ATP6V0A1	-0.189625	7.27127	-2.25926	0.0328469	0.0814361	-2.13395	NOTDEG	NEGLFC
NLGN4Y	-0.189597	5.19199	-1.14285	0.262139	0.388572	-1.12135	NOTDEG	NEGLFC
AC211476.6	-0.189398	1.48948	-0.783369	0.439381	0.566608	-0.773238	NOTDEG	NEGLFC
HUWE1	-0.189344	7.27768	-2.07815	0.0499703	0.111858	-1.96022	NOTDEG	NEGLFC
BCCIP	-0.189291	4.63305	-1.67926	0.103155	0.192816	-1.62975	NOTDEG	NEGLFC
ZNF528	-0.189062	5.00926	-1.69488	0.103964	0.193924	-1.62593	NOTDEG	NEGLFC
AC242988.2	-0.189057	-1.258	-0.38473	0.704071	0.792287	-0.379831	NOTDEG	NEGLFC
BRS3	-0.189055	-3.50085	-0.228316	0.821153	0.87881	-0.226063	NOTDEG	NEGLFC
ASTN2	-0.18897	8.78998	-1.1372	0.264348	0.390861	-1.11617	NOTDEG	NEGLFC
XBP1	-0.188914	1.84979	-0.785115	0.438346	0.565781	-0.77499	NOTDEG	NEGLFC
KEAP1	-0.188816	4.66147	-1.16529	0.258094	0.384087	-1.13091	NOTDEG	NEGLFC
ZKSCAN5	-0.188789	4.66684	-2.80715	0.0107088	0.0347445	-2.55206	DEG	NEGLFC
CSF1	-0.188718	4.24737	-0.943996	0.352918	0.481839	-0.928944	NOTDEG	NEGLFC
AC097376.3	-0.188718	6.65645	-0.94661	0.351158	0.479817	-0.932345	NOTDEG	NEGLFC
ZMYM4	-0.188535	7.07946	-2.28855	0.0348111	0.0850025	-2.11055	NOTDEG	NEGLFC
MRE11	-0.188514	5.29257	-1.59426	0.123162	0.219923	-1.54164	NOTDEG	NEGLFC
MON1A	-0.188512	3.25592	-1.20196	0.239271	0.363454	-1.17681	NOTDEG	NEGLFC
IL10RB	-0.188365	5.33438	-1.60146	0.125594	0.223327	-1.53171	NOTDEG	NEGLFC
AL049828.2	-0.188362	-1.41309	-0.318472	0.752262	0.828875	-0.315658	NOTDEG	NEGLFC
ALG1L	-0.188325	-1.76528	-0.415357	0.682067	0.774311	-0.409644	NOTDEG	NEGLFC
ATG16L1	-0.188301	5.01239	-1.53776	0.13859	0.240419	-1.48106	NOTDEG	NEGLFC
AC019294.2	-0.188272	-0.517837	-0.629979	0.535076	0.652829	-0.620276	NOTDEG	NEGLFC
SMARCD2	-0.188152	4.82961	-1.25117	0.223488	0.345487	-1.21731	NOTDEG	NEGLFC
PLEKHB1	-0.188128	6.43005	-1.4406	0.161975	0.270485	-1.39846	NOTDEG	NEGLFC
TBK1	-0.188027	5.76433	-2.09225	0.0446986	0.102814	-2.00748	NOTDEG	NEGLFC
DPYSL2	-0.187941	9.01924	-1.63548	0.112064	0.204899	-1.58899	NOTDEG	NEGLFC
NUP210	-0.187833	5.42365	-2.0216	0.055034	0.120205	-1.91861	NOTDEG	NEGLFC
SRRD	-0.187515	1.94158	-1.01696	0.317044	0.446189	-1.00055	NOTDEG	NEGLFC
DPP3	-0.1875	2.95063	-1.18667	0.244373	0.369094	-1.16413	NOTDEG	NEGLFC
DDX59	-0.187457	4.29216	-1.99886	0.055894	0.121574	-1.91186	NOTDEG	NEGLFC
AARS2	-0.18741	3.42913	-1.22497	0.229814	0.352749	-1.20084	NOTDEG	NEGLFC
SMDT1	-0.187405	2.61896	-1.05955	0.297686	0.426662	-1.04141	NOTDEG	NEGLFC
RAD52	-0.187282	5.88914	-3.11277	0.00396573	0.0167687	-2.88087	DEG	NEGLFC
FDXACB1	-0.187105	-0.650839	-0.502649	0.61897	0.723134	-0.497311	NOTDEG	NEGLFC
DHRS7B	-0.187031	5.39719	-2.26085	0.034195	0.0838996	-2.11776	NOTDEG	NEGLFC
AGMO	-0.186985	5.40465	-0.475449	0.638164	0.738941	-0.470267	NOTDEG	NEGLFC
RAPGEFL1	-0.186761	3.36325	-0.328737	0.744565	0.823397	-0.325814	NOTDEG	NEGLFC
CCDC115	-0.186752	1.78551	-0.63769	0.528358	0.646899	-0.630515	NOTDEG	NEGLFC
B9D1	-0.186725	4.08914	-2.17063	0.0403635	0.0950132	-2.05001	NOTDEG	NEGLFC
AC026356.1	-0.186646	1.72495	-0.844611	0.404799	0.533183	-0.83308	NOTDEG	NEGLFC
FAM167B	-0.186376	-1.3043	-0.351181	0.727828	0.81044	-0.348016	NOTDEG	NEGLFC
DNAJC6	-0.186337	10.1297	-1.17505	0.248921	0.374001	-1.15297	NOTDEG	NEGLFC
ACBD3	-0.186294	5.41827	-2.37981	0.0240406	0.06414	-2.25648	NOTDEG	NEGLFC
AL603839.3	-0.186153	4.97655	-1.22744	0.228899	0.35165	-1.2032	NOTDEG	NEGLFC
LINC02062	-0.186137	6.21264	-1.62359	0.11459	0.208442	-1.5779	NOTDEG	NEGLFC
CUEDC1	-0.186134	8.39393	-1.39217	0.176833	0.28862	-1.35057	NOTDEG	NEGLFC
LINC01931	-0.186103	0.465394	-0.297997	0.767693	0.840192	-0.295393	NOTDEG	NEGLFC
GOLPH3L	-0.186097	3.99771	-1.38336	0.176655	0.28835	-1.35113	NOTDEG	NEGLFC
AC009088.1	-0.185919	-0.298056	-0.433739	0.667481	0.762656	-0.429607	NOTDEG	NEGLFC
SLC38A3	-0.185823	1.56946	-0.636091	0.52953	0.647749	-0.628724	NOTDEG	NEGLFC
PRPF31	-0.185746	3.89176	-0.735439	0.467722	0.592562	-0.72619	NOTDEG	NEGLFC
ANKFY1	-0.185567	6.47995	-2.75912	0.0101998	0.0334487	-2.56898	DEG	NEGLFC
FAM126A	-0.185551	6.94835	-0.883777	0.384228	0.512993	-0.870132	NOTDEG	NEGLFC
AC111194.2	-0.185401	-2.02097	-0.324696	0.747852	0.825759	-0.321473	NOTDEG	NEGLFC
CXXC4-AS1	-0.185075	5.54299	-1.31714	0.198306	0.315423	-1.28639	NOTDEG	NEGLFC
TRIQK	-0.184953	5.76141	-0.994118	0.327862	0.456961	-0.978429	NOTDEG	NEGLFC
ZNF439	-0.184924	6.00599	-1.81481	0.0800663	0.159328	-1.7503	NOTDEG	NEGLFC
TMEM132C	-0.184915	6.74628	-0.511352	0.612728	0.718187	-0.506184	NOTDEG	NEGLFC
STX17	-0.184837	5.2268	-1.85177	0.0747421	0.15125	-1.78204	NOTDEG	NEGLFC
ZNF74	-0.184803	2.60225	-1.02773	0.312033	0.44101	-1.01096	NOTDEG	NEGLFC
B3GAT3	-0.184757	4.78272	-1.02302	0.31493	0.443867	-1.00493	NOTDEG	NEGLFC
FDXR	-0.184707	1.20803	-0.636695	0.529178	0.647511	-0.629261	NOTDEG	NEGLFC
STK4-AS1	-0.184608	-3.08809	-0.336937	0.738435	0.818471	-0.333927	NOTDEG	NEGLFC
CLIC2	-0.184562	1.40109	-0.481567	0.633547	0.735152	-0.47674	NOTDEG	NEGLFC
AP002026.1	-0.184434	3.29063	-1.09991	0.280308	0.407805	-1.07963	NOTDEG	NEGLFC
SCP2	-0.184422	5.35624	-1.58884	0.123011	0.219721	-1.54226	NOTDEG	NEGLFC
SFMBT2	-0.184315	7.36562	-0.935112	0.358279	0.487082	-0.91865	NOTDEG	NEGLFC
LHFPL4	-0.184303	3.50078	-0.601407	0.552786	0.668644	-0.59359	NOTDEG	NEGLFC
PART1	-0.18424	2.58424	-0.390708	0.698963	0.788192	-0.386721	NOTDEG	NEGLFC
CHMP2A	-0.184217	1.94021	-0.714434	0.480304	0.603444	-0.705813	NOTDEG	NEGLFC
LRRC23	-0.1842	4.68485	-2.03943	0.0523154	0.115575	-1.94053	NOTDEG	NEGLFC
FP671120.4	-0.184117	2.39891	-0.266633	0.792539	0.858786	-0.263015	NOTDEG	NEGLFC
CACUL1	-0.183995	6.19782	-2.01566	0.0541189	0.118703	-1.92588	NOTDEG	NEGLFC
PSMB3	-0.1837	3.05248	-1.04383	0.304713	0.433944	-1.02638	NOTDEG	NEGLFC
ANKRD12	-0.1837	8.82751	-1.54179	0.133273	0.23358	-1.50132	NOTDEG	NEGLFC
LSM3	-0.183693	2.40336	-1.32545	0.194992	0.311211	-1.29595	NOTDEG	NEGLFC
LINC02438	-0.18365	-1.66569	-0.561958	0.579008	0.690072	-0.554835	NOTDEG	NEGLFC
SDCCAG8	-0.183615	8.52465	-1.59431	0.121014	0.217308	-1.55053	NOTDEG	NEGLFC
TRMT6	-0.183435	2.38886	-1.25998	0.219575	0.340769	-1.22766	NOTDEG	NEGLFC
LINC01740	-0.183166	-0.813863	-0.287865	0.775399	0.846205	-0.28532	NOTDEG	NEGLFC
GRPEL2-AS1	-0.1831	0.937638	-0.758722	0.453911	0.579969	-0.748911	NOTDEG	NEGLFC
UGDH	-0.18298	3.96291	-1.61511	0.11775	0.212891	-1.56429	NOTDEG	NEGLFC
CD200	-0.182905	5.10775	-1.18668	0.245442	0.37023	-1.16149	NOTDEG	NEGLFC
ADAMTS15	-0.182832	-1.46935	-0.361505	0.720558	0.80439	-0.357713	NOTDEG	NEGLFC
AL138963.1	-0.182764	-1.00346	-0.620587	0.540434	0.658386	-0.612157	NOTDEG	NEGLFC
DKC1	-0.182705	3.56915	-2.03597	0.050602	0.11281	-1.95484	NOTDEG	NEGLFC
INPP4B	-0.182682	5.95853	-0.476346	0.638476	0.739152	-0.469831	NOTDEG	NEGLFC
AC073571.1	-0.182492	0.395135	-0.402343	0.690264	0.78126	-0.398497	NOTDEG	NEGLFC
DCAF10	-0.182455	6.68179	-1.28716	0.208702	0.327705	-1.25714	NOTDEG	NEGLFC
PPP2R2D	-0.182405	6.52238	-2.6065	0.0163787	0.0480048	-2.40037	DEG	NEGLFC
AC006262.1	-0.182392	2.87322	-0.973238	0.338137	0.466934	-0.957853	NOTDEG	NEGLFC
SEC16A	-0.182303	5.17701	-0.934165	0.357439	0.486237	-0.920257	NOTDEG	NEGLFC
CDADC1	-0.182253	3.95829	-1.66577	0.106121	0.197025	-1.61588	NOTDEG	NEGLFC
ZFP30	-0.182091	5.46502	-2.09399	0.0463725	0.10568	-1.99199	NOTDEG	NEGLFC
SARS	-0.182066	5.27877	-1.59904	0.120454	0.216503	-1.55287	NOTDEG	NEGLFC
TRRAP	-0.181992	7.22752	-2.75934	0.0112686	0.0360621	-2.53426	DEG	NEGLFC
MAPKAPK2	-0.181976	4.74063	-1.41132	0.169282	0.279113	-1.37452	NOTDEG	NEGLFC
POLR3B	-0.181968	4.83628	-2.12722	0.0428058	0.0994571	-2.0256	NOTDEG	NEGLFC
AC064829.1	-0.181874	4.00582	-0.555242	0.582846	0.693556	-0.549233	NOTDEG	NEGLFC
PI4KB	-0.181631	5.83815	-2.049	0.0513383	0.11402	-1.94864	NOTDEG	NEGLFC
LPP-AS2	-0.181566	-1.27594	-0.414687	0.681227	0.773664	-0.410789	NOTDEG	NEGLFC
JAZF1-AS1	-0.181546	2.32082	-0.782927	0.439611	0.566649	-0.772851	NOTDEG	NEGLFC
LINC01483	-0.181519	1.20547	-0.552705	0.584429	0.694874	-0.546926	NOTDEG	NEGLFC
CDC42-AS1	-0.18147	0.317961	-0.520829	0.606254	0.712849	-0.515428	NOTDEG	NEGLFC
FNDC3A	-0.181305	7.54988	-1.93529	0.0621228	0.131655	-1.86542	NOTDEG	NEGLFC
AC004156.1	-0.181227	-1.34818	-0.34464	0.732693	0.81419	-0.341546	NOTDEG	NEGLFC
SNCG	-0.181197	-0.590459	-0.23552	0.815614	0.874994	-0.23319	NOTDEG	NEGLFC
TMEM104	-0.181169	4.43888	-1.17805	0.248214	0.373207	-1.1547	NOTDEG	NEGLFC
TAX1BP3	-0.181014	2.27026	-0.766662	0.449261	0.57563	-0.756647	NOTDEG	NEGLFC
ITGA2B	-0.180987	3.50594	-1.00465	0.326681	0.455896	-0.980821	NOTDEG	NEGLFC
CCR10	-0.180929	-0.119949	-0.422296	0.675724	0.769202	-0.418305	NOTDEG	NEGLFC
TMEM18	-0.1809	3.21188	-1.35725	0.185043	0.299174	-1.32539	NOTDEG	NEGLFC
PDGFA	-0.180887	5.71105	-1.81218	0.0822871	0.162549	-1.73757	NOTDEG	NEGLFC
ZNF22	-0.18083	2.71201	-1.27431	0.212164	0.331757	-1.24764	NOTDEG	NEGLFC
RAMP2-AS1	-0.180675	0.728476	-0.530504	0.59968	0.707475	-0.52486	NOTDEG	NEGLFC
BRSK1	-0.180661	7.25992	-1.00256	0.323836	0.453083	-0.986605	NOTDEG	NEGLFC
HECTD1	-0.180562	7.22481	-2.22317	0.0351442	0.0855975	-2.10669	NOTDEG	NEGLFC
LINC02175	-0.180524	5.67082	-1.40855	0.171495	0.281788	-1.36741	NOTDEG	NEGLFC
GLRX5	-0.180496	2.57706	-1.15541	0.256878	0.3828	-1.1338	NOTDEG	NEGLFC
PPFIA1	-0.180363	6.83364	-1.9023	0.0690872	0.142722	-1.81785	NOTDEG	NEGLFC
ATPSCKMT	-0.180332	4.98771	-1.65651	0.107707	0.199014	-1.60858	NOTDEG	NEGLFC
APPL2	-0.180268	6.57835	-1.8713	0.0732322	0.148956	-1.79138	NOTDEG	NEGLFC
RALGAPB	-0.180148	6.48752	-1.89443	0.0675305	0.140254	-1.82813	NOTDEG	NEGLFC
TFEB	-0.180099	7.89695	-1.15155	0.258309	0.384358	-1.1304	NOTDEG	NEGLFC
MASTL	-0.180035	3.50767	-0.969946	0.340549	0.469258	-0.953082	NOTDEG	NEGLFC
AC000058.1	-0.180033	0.0756732	-0.532439	0.599203	0.707057	-0.525547	NOTDEG	NEGLFC
JAKMIP2	-0.179963	7.89929	-1.31019	0.199757	0.317196	-1.28224	NOTDEG	NEGLFC
NDUFA12	-0.179859	3.02515	-0.992302	0.329187	0.458278	-0.975754	NOTDEG	NEGLFC
HMMR	-0.179811	0.145779	-0.546096	0.589606	0.699254	-0.539408	NOTDEG	NEGLFC
LINC01013	-0.179793	-0.621849	-0.515004	0.610203	0.716041	-0.509783	NOTDEG	NEGLFC
GCAT	-0.179771	2.4335	-0.740687	0.464457	0.589637	-0.731528	NOTDEG	NEGLFC
ANK3	-0.17977	11.1587	-1.33802	0.190643	0.30594	-1.30868	NOTDEG	NEGLFC
EPB41L1	-0.179695	7.12979	-1.1654	0.255053	0.380901	-1.13816	NOTDEG	NEGLFC
GSTO1	-0.179694	4.01138	-1.21155	0.234839	0.358265	-1.18799	NOTDEG	NEGLFC
MIF-AS1	-0.179666	-1.75186	-0.326629	0.746733	0.824762	-0.32295	NOTDEG	NEGLFC
TSPAN5	-0.179604	9.15599	-1.15884	0.255386	0.381194	-1.13736	NOTDEG	NEGLFC
TAS2R50	-0.179338	-1.4507	-0.354659	0.725797	0.809071	-0.350722	NOTDEG	NEGLFC
AC083862.2	-0.179121	-0.330538	-0.468337	0.64351	0.743106	-0.462797	NOTDEG	NEGLFC
AC092171.4	-0.17898	3.05237	-0.986067	0.331814	0.460698	-0.970466	NOTDEG	NEGLFC
CIAO1	-0.178898	5.20687	-1.27465	0.211906	0.331489	-1.24834	NOTDEG	NEGLFC
SLC9A9	-0.178873	8.64547	-0.931421	0.358833	0.487605	-0.917591	NOTDEG	NEGLFC
CAST	-0.178811	6.46093	-1.40581	0.172424	0.282944	-1.36446	NOTDEG	NEGLFC
ZNF480	-0.178658	4.08798	-1.56145	0.12877	0.227495	-1.51897	NOTDEG	NEGLFC
FP700111.1	-0.178645	-0.331061	-0.413452	0.682786	0.774974	-0.408665	NOTDEG	NEGLFC
CCNT2	-0.178602	6.24403	-2.06142	0.0492101	0.110653	-1.96677	NOTDEG	NEGLFC
GOSR1	-0.1786	6.36791	-2.68702	0.0133384	0.0410046	-2.4746	DEG	NEGLFC
MICU3	-0.178557	6.93093	-1.432	0.164573	0.273352	-1.38985	NOTDEG	NEGLFC
AC188616.1	-0.178423	-1.73652	-0.467871	0.644076	0.743628	-0.462008	NOTDEG	NEGLFC
AC073225.1	-0.178319	-0.309528	-0.401482	0.69202	0.782708	-0.396115	NOTDEG	NEGLFC
SRSF10	-0.178287	5.92502	-2.1763	0.03744	0.0898833	-2.08093	NOTDEG	NEGLFC
PRKRIP1	-0.178136	7.06	-2.39242	0.0262138	0.0685754	-2.22303	NOTDEG	NEGLFC
PTPRE	-0.178041	7.03213	-0.888207	0.383384	0.512356	-0.871677	NOTDEG	NEGLFC
ARSE	-0.178028	-1.64875	-0.346735	0.731752	0.81338	-0.342796	NOTDEG	NEGLFC
TNIP1	-0.178013	4.0106	-1.33324	0.194837	0.311062	-1.2964	NOTDEG	NEGLFC
LINC01160	-0.177963	-1.80285	-0.388891	0.700743	0.789694	-0.384318	NOTDEG	NEGLFC
C15orf40	-0.177926	5.04606	-1.73909	0.0950771	0.181434	-1.6692	NOTDEG	NEGLFC
AC006480.2	-0.177805	2.72197	-1.17396	0.249744	0.375041	-1.15097	NOTDEG	NEGLFC
DNM3	-0.177767	10.8363	-1.10434	0.277942	0.405411	-1.08495	NOTDEG	NEGLFC
SPTB	-0.177729	2.14086	-0.430615	0.670197	0.765062	-0.425877	NOTDEG	NEGLFC
SMARCAD1	-0.177706	6.3942	-1.7278	0.0953335	0.181828	-1.66791	NOTDEG	NEGLFC
NUP160	-0.177583	6.50488	-2.45112	0.020894	0.0577961	-2.30989	NOTDEG	NEGLFC
CSNK2A2	-0.177531	4.72475	-1.75751	0.0887036	0.171838	-1.70228	NOTDEG	NEGLFC
AL590560.3	-0.177491	1.42263	-0.435522	0.666369	0.761915	-0.431137	NOTDEG	NEGLFC
FAM89B	-0.177279	1.16213	-0.650946	0.519878	0.639691	-0.643534	NOTDEG	NEGLFC
GBF1	-0.177267	6.97517	-2.56422	0.0170982	0.0495382	-2.38459	DEG	NEGLFC
ATXN7L3	-0.177245	3.27263	-0.726409	0.473134	0.597271	-0.71739	NOTDEG	NEGLFC
DDX42	-0.177202	5.7666	-2.01728	0.0523957	0.11573	-1.93987	NOTDEG	NEGLFC
OVGP1	-0.17706	1.64594	-0.497165	0.62258	0.72585	-0.492196	NOTDEG	NEGLFC
PDHA1	-0.17698	3.5178	-1.13235	0.266432	0.393107	-1.11132	NOTDEG	NEGLFC
AL645465.1	-0.176969	5.03336	-0.734882	0.468062	0.592804	-0.725636	NOTDEG	NEGLFC
C1orf189	-0.176961	0.250241	-0.600245	0.552706	0.668582	-0.59371	NOTDEG	NEGLFC
NVL	-0.176777	6.60452	-1.92312	0.0676719	0.140446	-1.82719	NOTDEG	NEGLFC
FAM161A	-0.176548	4.66001	-1.15624	0.25779	0.383784	-1.13163	NOTDEG	NEGLFC
AC034102.5	-0.176424	2.5369	-0.910716	0.370484	0.499212	-0.895566	NOTDEG	NEGLFC
LINC00630	-0.176401	4.78241	-1.74899	0.0902877	0.174231	-1.69388	NOTDEG	NEGLFC
SUN3	-0.176382	-1.25732	-0.338831	0.737022	0.817457	-0.3358	NOTDEG	NEGLFC
WIZ	-0.176315	2.2064	-0.78674	0.437663	0.565154	-0.776146	NOTDEG	NEGLFC
CWC22	-0.176185	4.96761	-1.62616	0.116828	0.211659	-1.56823	NOTDEG	NEGLFC
SRR	-0.176111	4.26568	-1.64172	0.111524	0.204303	-1.59138	NOTDEG	NEGLFC
RRBP1	-0.176077	6.43389	-1.22664	0.235498	0.359001	-1.18632	NOTDEG	NEGLFC
ALCAM	-0.17589	9.69587	-1.06852	0.293535	0.422401	-1.0504	NOTDEG	NEGLFC
ATP5PO	-0.175843	2.98176	-1.02325	0.314107	0.443007	-1.00664	NOTDEG	NEGLFC
RNF13	-0.175786	8.41167	-1.23109	0.227548	0.350184	-1.2067	NOTDEG	NEGLFC
FAM3D-AS1	-0.175781	-2.31046	-0.286946	0.776063	0.846769	-0.284453	NOTDEG	NEGLFC
KLHL12	-0.175755	4.43027	-2.03591	0.0503963	0.112472	-1.95658	NOTDEG	NEGLFC
ZRANB2-AS1	-0.175627	-1.42101	-0.329738	0.744476	0.823338	-0.325932	NOTDEG	NEGLFC
AC127522.1	-0.175525	-1.56504	-0.502429	0.618916	0.723108	-0.497387	NOTDEG	NEGLFC
SPATA24	-0.17534	0.796852	-0.575502	0.570192	0.683219	-0.567768	NOTDEG	NEGLFC
AP001136.1	-0.17528	-2.25154	-0.322064	0.750242	0.827483	-0.31832	NOTDEG	NEGLFC
RAB11FIP3	-0.174996	7.13293	-1.24129	0.225877	0.348267	-1.21105	NOTDEG	NEGLFC
LINC01060	-0.174989	1.71249	-0.268601	0.790161	0.856938	-0.266102	NOTDEG	NEGLFC
CPO	-0.174921	1.01614	-0.419232	0.677998	0.771217	-0.415197	NOTDEG	NEGLFC
LINC01206	-0.174908	-0.824231	-0.364058	0.718286	0.802727	-0.36075	NOTDEG	NEGLFC
NEURL2	-0.174895	0.76693	-0.813803	0.421965	0.54995	-0.803017	NOTDEG	NEGLFC
TAF15	-0.1748	7.45404	-1.72204	0.0970034	0.18405	-1.65956	NOTDEG	NEGLFC
C17orf78	-0.174781	-1.13367	-0.359729	0.722575	0.806147	-0.355019	NOTDEG	NEGLFC
AC105942.1	-0.174592	3.65493	-1.13573	0.264781	0.391325	-1.11516	NOTDEG	NEGLFC
PSMC6	-0.174513	5.56246	-2.12999	0.0412157	0.0966033	-2.04135	NOTDEG	NEGLFC
RHOBTB1	-0.174494	7.00557	-0.814807	0.421399	0.549343	-0.803997	NOTDEG	NEGLFC
AL592435.1	-0.174419	1.01679	-0.772324	0.445818	0.572176	-0.762406	NOTDEG	NEGLFC
AC104521.1	-0.174415	0.586676	-0.575625	0.569138	0.682328	-0.569321	NOTDEG	NEGLFC
NBPF9	-0.174312	2.9031	-0.882289	0.384427	0.513167	-0.869768	NOTDEG	NEGLFC
AC027808.2	-0.174307	2.88559	-0.560041	0.579565	0.690629	-0.55402	NOTDEG	NEGLFC
H2AFY	-0.174279	5.79272	-1.9407	0.062674	0.132468	-1.8615	NOTDEG	NEGLFC
MUC5B	-0.174234	-3.04561	-0.306736	0.761637	0.835595	-0.303331	NOTDEG	NEGLFC
CMC2	-0.174208	6.01732	-1.61033	0.124701	0.222032	-1.53534	NOTDEG	NEGLFC
MITD1	-0.174013	4.68906	-1.0289	0.311489	0.440432	-1.0121	NOTDEG	NEGLFC
MRPL44	-0.173984	2.28869	-1.06332	0.295848	0.424717	-1.04538	NOTDEG	NEGLFC
NCKAP5L	-0.17396	5.48043	-1.9042	0.0717315	0.146722	-1.80082	NOTDEG	NEGLFC
CCDC58	-0.173899	3.39484	-1.45222	0.156488	0.26368	-1.41698	NOTDEG	NEGLFC
XKR9	-0.173886	3.47806	-0.488718	0.628848	0.731288	-0.483349	NOTDEG	NEGLFC
DHX15	-0.173625	6.50957	-1.53974	0.135829	0.236817	-1.4915	NOTDEG	NEGLFC
PRKACB	-0.173548	8.80742	-1.32839	0.196625	0.313133	-1.29123	NOTDEG	NEGLFC
NFX1	-0.173526	6.82807	-2.58895	0.0164158	0.0480889	-2.39954	DEG	NEGLFC
GMPPA	-0.173425	2.91291	-0.534453	0.59684	0.705067	-0.528949	NOTDEG	NEGLFC
PCGF1	-0.173355	0.470354	-0.449034	0.656531	0.753594	-0.444708	NOTDEG	NEGLFC
GPAT4	-0.173266	4.99295	-1.51975	0.139782	0.241924	-1.4766	NOTDEG	NEGLFC
MDP1	-0.173228	1.80225	-0.705622	0.485692	0.608387	-0.697177	NOTDEG	NEGLFC
TRAPPC12	-0.173223	6.74455	-1.96644	0.0642054	0.134871	-1.85075	NOTDEG	NEGLFC
TMEM53	-0.173213	3.49763	-1.21378	0.234099	0.357369	-1.18987	NOTDEG	NEGLFC
CAMK2N1	-0.173147	6.89143	-1.36655	0.184748	0.29882	-1.32628	NOTDEG	NEGLFC
MRPS2	-0.173129	1.19624	-0.60201	0.551677	0.66769	-0.595249	NOTDEG	NEGLFC
TDRD7	-0.173102	5.11483	-1.91436	0.0660903	0.137811	-1.83781	NOTDEG	NEGLFC
AC009061.2	-0.173048	5.74393	-1.56221	0.134402	0.235058	-1.49696	NOTDEG	NEGLFC
SUPT20H	-0.173027	5.74872	-1.48402	0.14866	0.253352	-1.44428	NOTDEG	NEGLFC
MTMR1	-0.172982	5.21304	-1.88717	0.0688753	0.14239	-1.81924	NOTDEG	NEGLFC
CDC5L	-0.172924	5.08085	-2.03318	0.0524199	0.115761	-1.93967	NOTDEG	NEGLFC
CERT1	-0.172868	7.03451	-1.40494	0.169981	0.280007	-1.37226	NOTDEG	NEGLFC
PRDM5	-0.172811	2.39074	-0.593454	0.559203	0.673993	-0.584026	NOTDEG	NEGLFC
UFM1	-0.172779	4.68792	-0.957614	0.345666	0.474204	-0.943028	NOTDEG	NEGLFC
LINC02395	-0.172708	0.229133	-0.474691	0.638335	0.739063	-0.470028	NOTDEG	NEGLFC
TTC27	-0.172679	6.28626	-1.51177	0.142291	0.245138	-1.46731	NOTDEG	NEGLFC
JMJD7	-0.17264	1.70921	-0.677543	0.50319	0.62475	-0.669478	NOTDEG	NEGLFC
PRR4	-0.172618	0.620109	-0.53878	0.593887	0.702723	-0.533211	NOTDEG	NEGLFC
BNIPL	-0.172595	0.862592	-0.521074	0.606115	0.712722	-0.515627	NOTDEG	NEGLFC
AC010092.1	-0.172475	0.12314	-0.481955	0.633223	0.73485	-0.477195	NOTDEG	NEGLFC
LINC01990	-0.17242	0.220005	-0.446087	0.658929	0.755742	-0.441392	NOTDEG	NEGLFC
SAMD4A	-0.172384	6.05457	-0.804607	0.428123	0.555899	-0.792408	NOTDEG	NEGLFC
COL28A1	-0.172311	3.95193	-0.882399	0.384357	0.513116	-0.869897	NOTDEG	NEGLFC
DGLUCY	-0.172297	6.89873	-2.0685	0.0509213	0.113412	-1.95214	NOTDEG	NEGLFC
AC138627.1	-0.172196	6.30229	-0.913944	0.36856	0.497525	-0.899173	NOTDEG	NEGLFC
Z95114.2	-0.172171	-1.42979	-0.448104	0.657194	0.754242	-0.443791	NOTDEG	NEGLFC
TLN1	-0.171932	4.21735	-1.40922	0.172543	0.283087	-1.36408	NOTDEG	NEGLFC
HSD11B2	-0.171743	-2.00627	-0.299901	0.766254	0.839097	-0.297278	NOTDEG	NEGLFC
ITGB1	-0.171741	5.57963	-1.39063	0.174345	0.285516	-1.35837	NOTDEG	NEGLFC
MRPL45	-0.171635	4.09417	-1.1773	0.248036	0.373012	-1.15513	NOTDEG	NEGLFC
AC009996.1	-0.17162	1.03593	-0.495924	0.623451	0.726668	-0.490966	NOTDEG	NEGLFC
AC092068.3	-0.171554	2.87925	-0.68524	0.500353	0.622238	-0.673934	NOTDEG	NEGLFC
ZNF132	-0.171554	1.94397	-0.862208	0.395194	0.523989	-0.850235	NOTDEG	NEGLFC
SERPINB1	-0.171452	2.98196	-0.797845	0.43103	0.558662	-0.787431	NOTDEG	NEGLFC
ARMC5	-0.171449	2.04664	-0.551759	0.58507	0.695419	-0.545995	NOTDEG	NEGLFC
ILF2	-0.17124	3.4394	-0.970632	0.339542	0.468377	-0.955071	NOTDEG	NEGLFC
HEATR5A	-0.171226	7.10156	-1.76239	0.0888841	0.172116	-1.70131	NOTDEG	NEGLFC
NAIP	-0.171161	6.69633	-0.650373	0.521795	0.641397	-0.640581	NOTDEG	NEGLFC
SAP130	-0.171133	6.11289	-2.00822	0.0550719	0.12026	-1.91831	NOTDEG	NEGLFC
ZNF641	-0.171124	2.51789	-0.731715	0.469838	0.594529	-0.722743	NOTDEG	NEGLFC
NUDCD2	-0.171109	3.54502	-1.5721	0.127431	0.225694	-1.52431	NOTDEG	NEGLFC
MTMR9	-0.171101	5.24495	-2.33905	0.0260615	0.0682547	-2.22529	NOTDEG	NEGLFC
ATP6V1A	-0.171056	6.08583	-1.5816	0.125209	0.222799	-1.53327	NOTDEG	NEGLFC
GRIA3	-0.170988	6.63219	-0.710643	0.482618	0.605498	-0.702098	NOTDEG	NEGLFC
ZBTB43	-0.170953	5.31928	-2.00687	0.0536062	0.117905	-1.93001	NOTDEG	NEGLFC
AC015961.2	-0.1709	1.68839	-1.05519	0.301624	0.430801	-1.03296	NOTDEG	NEGLFC
MAB21L3	-0.170758	0.473189	-0.499802	0.620744	0.724422	-0.494796	NOTDEG	NEGLFC
RBM41	-0.170567	5.77397	-1.60249	0.119715	0.215407	-1.55597	NOTDEG	NEGLFC
ABCB10	-0.17051	5.51516	-2.53605	0.016467	0.0482021	-2.3984	DEG	NEGLFC
U2AF1L5	-0.170461	1.04648	-0.247852	0.805934	0.868016	-0.245675	NOTDEG	NEGLFC
NINJ2	-0.170431	8.04798	-1.24412	0.222781	0.34465	-1.21917	NOTDEG	NEGLFC
NONO	-0.170303	4.57564	-1.5155	0.141322	0.243945	-1.47089	NOTDEG	NEGLFC
VPS54	-0.170299	7.02017	-1.69128	0.103547	0.193371	-1.6279	NOTDEG	NEGLFC
AC010132.4	-0.170167	-0.792233	-0.399349	0.692995	0.783407	-0.394794	NOTDEG	NEGLFC
JMJD8	-0.170049	1.51332	-0.720142	0.476833	0.600501	-0.711406	NOTDEG	NEGLFC
AL355834.2	-0.170023	1.02704	-0.783259	0.439552	0.566647	-0.77295	NOTDEG	NEGLFC
PHC2	-0.170001	7.00093	-1.19774	0.240098	0.364377	-1.17474	NOTDEG	NEGLFC
GTDC1	-0.169994	8.43304	-1.19918	0.239543	0.363754	-1.17613	NOTDEG	NEGLFC
ACOT2	-0.16997	0.840989	-0.580388	0.565976	0.67958	-0.573988	NOTDEG	NEGLFC
AC079148.3	-0.169953	1.19404	-0.454169	0.652899	0.750626	-0.449739	NOTDEG	NEGLFC
ZNF527	-0.169938	3.32366	-1.49137	0.146453	0.250561	-1.45217	NOTDEG	NEGLFC
AFF3	-0.169849	6.12653	-0.549717	0.586452	0.69663	-0.543984	NOTDEG	NEGLFC
ZFP64	-0.169771	5.49233	-2.43657	0.0219955	0.0601086	-2.29045	NOTDEG	NEGLFC
AC090061.1	-0.169689	1.26787	-0.925728	0.362882	0.491902	-0.909888	NOTDEG	NEGLFC
TMEM43	-0.169625	4.52325	-1.54567	0.13705	0.238417	-1.48687	NOTDEG	NEGLFC
CC2D1B	-0.169614	3.77771	-1.25581	0.219967	0.341192	-1.22662	NOTDEG	NEGLFC
AKAP8L	-0.169593	6.67532	-1.38565	0.177646	0.28968	-1.34804	NOTDEG	NEGLFC
AL359644.1	-0.169582	1.56818	-0.500739	0.62021	0.724067	-0.495553	NOTDEG	NEGLFC
AC107958.2	-0.169531	-1.85238	-0.436348	0.666202	0.761807	-0.431367	NOTDEG	NEGLFC
HMG20A	-0.169433	6.03072	-1.72344	0.09626	0.183154	-1.66326	NOTDEG	NEGLFC
USP42	-0.169312	5.68969	-2.79156	0.010765	0.0348875	-2.55023	DEG	NEGLFC
AP000356.1	-0.169072	-0.751826	-0.373517	0.712571	0.7984	-0.368405	NOTDEG	NEGLFC
NDUFAF8	-0.169025	2.37782	-0.499364	0.621049	0.724641	-0.494364	NOTDEG	NEGLFC
MAP4K5	-0.168974	9.24557	-1.15597	0.256527	0.3824	-1.13464	NOTDEG	NEGLFC
BNIP2	-0.168937	4.65687	-2.17243	0.0392672	0.0931412	-2.06138	NOTDEG	NEGLFC
ELOVL5	-0.168806	7.10639	-1.03917	0.306763	0.435781	-1.02204	NOTDEG	NEGLFC
KTI12	-0.168745	-1.5322	-0.302453	0.764817	0.838067	-0.299161	NOTDEG	NEGLFC
NGDN	-0.16873	4.09901	-2.35367	0.0278849	0.07189	-2.1989	NOTDEG	NEGLFC
RASGRP1	-0.168722	1.51635	-0.344173	0.733107	0.814506	-0.340995	NOTDEG	NEGLFC
AC012184.3	-0.168663	4.28667	-1.44236	0.159853	0.267857	-1.40557	NOTDEG	NEGLFC
CHMP5	-0.168606	4.3491	-2.15506	0.0399774	0.0943146	-2.05398	NOTDEG	NEGLFC
CXorf58	-0.168495	0.283727	-0.73354	0.470892	0.595371	-0.721028	NOTDEG	NEGLFC
RAB2B	-0.168437	4.49467	-2.1172	0.0424108	0.0988193	-2.02947	NOTDEG	NEGLFC
MEI1	-0.168354	1.37774	-0.774287	0.445585	0.572005	-0.762796	NOTDEG	NEGLFC
ZNF778	-0.168339	3.46005	-1.28031	0.209932	0.329255	-1.25375	NOTDEG	NEGLFC
MCEE	-0.168255	4.65777	-1.5161	0.139862	0.242008	-1.4763	NOTDEG	NEGLFC
INPP5B	-0.1682	6.43446	-2.07133	0.0489637	0.110218	-1.96891	NOTDEG	NEGLFC
AL357054.2	-0.168192	2.8981	-0.887519	0.381634	0.510752	-0.87489	NOTDEG	NEGLFC
AC104850.2	-0.168136	2.23372	-0.498017	0.622089	0.725441	-0.492892	NOTDEG	NEGLFC
AC091214.1	-0.168093	1.99741	-0.729438	0.471247	0.595589	-0.720452	NOTDEG	NEGLFC
SLCO3A1	-0.168028	10.0791	-1.0621	0.296473	0.425508	-1.04403	NOTDEG	NEGLFC
ZNF569	-0.167987	4.99054	-1.7588	0.0887438	0.171877	-1.70206	NOTDEG	NEGLFC
MINPP1	-0.16798	4.25858	-1.85127	0.0782257	0.156561	-1.76108	NOTDEG	NEGLFC
ZNF776	-0.167927	3.2188	-1.21541	0.233603	0.356793	-1.19113	NOTDEG	NEGLFC
ZSCAN25	-0.167679	3.67473	-1.53955	0.134206	0.234841	-1.49772	NOTDEG	NEGLFC
RILPL1	-0.167635	7.54647	-1.4299	0.173155	0.283949	-1.36214	NOTDEG	NEGLFC
TRIM67	-0.167575	0.868891	-0.384415	0.703295	0.791716	-0.380876	NOTDEG	NEGLFC
COX5B	-0.167571	2.84309	-0.82248	0.417287	0.545454	-0.811138	NOTDEG	NEGLFC
SNORC	-0.167249	3.41134	-0.549417	0.58666	0.696805	-0.543682	NOTDEG	NEGLFC
TMA16	-0.167214	3.35781	-1.08892	0.285167	0.413339	-1.06878	NOTDEG	NEGLFC
ZNF510	-0.167208	4.4402	-1.55763	0.129734	0.228688	-1.51515	NOTDEG	NEGLFC
TPT1-AS1	-0.167172	7.8918	-2.31864	0.0315565	0.0788499	-2.14998	NOTDEG	NEGLFC
ZDHHC20	-0.167155	8.66237	-0.697399	0.490751	0.613285	-0.689115	NOTDEG	NEGLFC
SPATA4	-0.167029	-1.33282	-0.372035	0.712895	0.798693	-0.367971	NOTDEG	NEGLFC
TSNAX	-0.166981	5.46383	-2.59088	0.0165804	0.0484291	-2.39588	DEG	NEGLFC
VPS35L	-0.16695	8.31544	-1.89461	0.0716414	0.14659	-1.80139	NOTDEG	NEGLFC
KANSL3	-0.16691	5.96214	-2.56656	0.0176654	0.0508331	-2.37256	NOTDEG	NEGLFC
AC021148.2	-0.166824	-0.211075	-0.505095	0.617655	0.722333	-0.499176	NOTDEG	NEGLFC
YES1	-0.166795	4.75965	-1.50747	0.142339	0.245165	-1.46714	NOTDEG	NEGLFC
MRPS23	-0.166763	3.5786	-1.98285	0.0588737	0.126426	-1.88914	NOTDEG	NEGLFC
RPAP1	-0.166741	4.15694	-1.74952	0.0929542	0.178104	-1.68002	NOTDEG	NEGLFC
AL139397.1	-0.166684	-2.64188	-0.293975	0.770739	0.842682	-0.291408	NOTDEG	NEGLFC
AC243830.1	-0.166614	-2.27621	-0.2936	0.77102	0.842869	-0.291041	NOTDEG	NEGLFC
ZC3H13	-0.166554	7.73471	-1.43102	0.162428	0.271058	-1.39695	NOTDEG	NEGLFC
BRD7	-0.166525	5.49705	-2.11253	0.0427958	0.0994449	-2.0257	NOTDEG	NEGLFC
ZNF43	-0.166524	5.49887	-1.94356	0.0630483	0.133063	-1.85885	NOTDEG	NEGLFC
SLC25A21	-0.166414	3.05456	-0.740571	0.464634	0.589731	-0.731238	NOTDEG	NEGLFC
FIGNL2	-0.166391	-0.33834	-0.393323	0.696815	0.78631	-0.389624	NOTDEG	NEGLFC
SLC46A1	-0.166299	1.70843	-0.562765	0.578133	0.689527	-0.556114	NOTDEG	NEGLFC
PTGES2	-0.166252	2.39731	-0.415675	0.680511	0.773089	-0.411766	NOTDEG	NEGLFC
AL392023.1	-0.166165	-2.42535	-0.291513	0.773246	0.844458	-0.288131	NOTDEG	NEGLFC
LONP2	-0.166124	7.48598	-1.99502	0.0568807	0.12316	-1.90423	NOTDEG	NEGLFC
KDM7A	-0.166101	5.09888	-1.11599	0.273059	0.400389	-1.09604	NOTDEG	NEGLFC
TM7SF3	-0.166018	5.4886	-1.37615	0.17911	0.291529	-1.3435	NOTDEG	NEGLFC
WDR6	-0.165967	4.68868	-0.582682	0.564322	0.678309	-0.576434	NOTDEG	NEGLFC
SERTAD2	-0.165964	5.88523	-1.28362	0.209616	0.328871	-1.25462	NOTDEG	NEGLFC
AC005753.2	-0.165871	1.22692	-0.219826	0.827447	0.883683	-0.217976	NOTDEG	NEGLFC
GPR108	-0.165859	3.21753	-1.08702	0.285409	0.413507	-1.06825	NOTDEG	NEGLFC
AL513320.1	-0.165788	-0.560006	-0.504273	0.618046	0.722532	-0.498622	NOTDEG	NEGLFC
ACSBG1	-0.165777	5.60811	-0.319301	0.751683	0.828515	-0.316421	NOTDEG	NEGLFC
RNF151	-0.165762	-2.82548	-0.340013	0.736705	0.817145	-0.33622	NOTDEG	NEGLFC
BDP1	-0.165443	7.6072	-2.18811	0.0398343	0.0940762	-2.05546	NOTDEG	NEGLFC
PLGLB2	-0.165426	1.55236	-0.657788	0.515673	0.636154	-0.650029	NOTDEG	NEGLFC
C10orf90	-0.165284	10.3456	-0.886078	0.382398	0.511423	-0.873487	NOTDEG	NEGLFC
ZNF256	-0.165238	0.770386	-0.633761	0.531252	0.649474	-0.626096	NOTDEG	NEGLFC
PPP1R8	-0.165186	4.19301	-1.70971	0.0973129	0.1845	-1.65802	NOTDEG	NEGLFC
USP13	-0.165106	6.04272	-2.41096	0.0220281	0.0601712	-2.28988	NOTDEG	NEGLFC
ERCC6L2	-0.165104	7.50333	-1.75541	0.0890688	0.172371	-1.70033	NOTDEG	NEGLFC
LINC01429	-0.165101	0.0341226	-0.383401	0.70404	0.792287	-0.379873	NOTDEG	NEGLFC
ZNF221	-0.165094	2.28999	-0.723776	0.47463	0.598581	-0.714966	NOTDEG	NEGLFC
KDM5A	-0.165039	7.13587	-2.11495	0.0425732	0.0990973	-2.02787	NOTDEG	NEGLFC
TNFAIP3	-0.165015	-0.313819	-0.283859	0.778846	0.848718	-0.280823	NOTDEG	NEGLFC
MMP20	-0.164983	-2.44553	-0.347867	0.730291	0.812111	-0.344738	NOTDEG	NEGLFC
MRPL4	-0.164964	3.31237	-0.486795	0.629828	0.732057	-0.48197	NOTDEG	NEGLFC
UPF3B	-0.16487	6.08281	-1.69427	0.105203	0.195709	-1.62014	NOTDEG	NEGLFC
EIF5B	-0.164808	6.1046	-2.56347	0.0177993	0.0511179	-2.36977	NOTDEG	NEGLFC
AC090589.2	-0.16477	-0.530287	-0.395733	0.695779	0.785562	-0.391025	NOTDEG	NEGLFC
MAPKAPK5	-0.16457	5.61212	-2.0445	0.0501529	0.112125	-1.95866	NOTDEG	NEGLFC
AC068473.1	-0.164522	3.18997	-1.00239	0.323914	0.453135	-0.986447	NOTDEG	NEGLFC
PTPN1	-0.164515	5.60862	-1.42156	0.168395	0.277997	-1.37738	NOTDEG	NEGLFC
FBXL13	-0.164079	4.63554	-1.36298	0.182709	0.296147	-1.33246	NOTDEG	NEGLFC
GPR137C	-0.163928	7.58642	-1.2066	0.23851	0.36251	-1.17872	NOTDEG	NEGLFC
IFNGR2	-0.163902	3.76664	-0.456076	0.651556	0.749625	-0.451602	NOTDEG	NEGLFC
MATN2	-0.163887	7.06299	-1.07263	0.293896	0.422738	-1.04961	NOTDEG	NEGLFC
MFAP1	-0.16383	3.74844	-1.30322	0.202612	0.320511	-1.27414	NOTDEG	NEGLFC
EARS2	-0.163765	3.78703	-1.57982	0.126743	0.224841	-1.52707	NOTDEG	NEGLFC
ADAT1	-0.163761	4.66732	-1.17077	0.250899	0.376233	-1.14817	NOTDEG	NEGLFC
ATG4D	-0.163733	3.92741	-1.18776	0.24671	0.371472	-1.15838	NOTDEG	NEGLFC
OSBPL2	-0.163642	4.99082	-2.26692	0.0309304	0.077683	-2.15797	NOTDEG	NEGLFC
PRDM8	-0.163637	3.68125	-0.753204	0.457014	0.582864	-0.743773	NOTDEG	NEGLFC
FGFR1OP	-0.16362	5.05049	-1.03817	0.307895	0.436957	-1.01965	NOTDEG	NEGLFC
CBX3	-0.163607	4.69904	-1.61808	0.115778	0.210087	-1.57275	NOTDEG	NEGLFC
RPGR	-0.163595	4.27225	-1.50698	0.142103	0.244926	-1.468	NOTDEG	NEGLFC
ECI2	-0.163591	4.52873	-0.997358	0.326398	0.455667	-0.981395	NOTDEG	NEGLFC
TJP3	-0.163485	0.123799	-0.645438	0.523392	0.642809	-0.638125	NOTDEG	NEGLFC
ANKRD26	-0.163468	6.64863	-1.4174	0.166577	0.275704	-1.38329	NOTDEG	NEGLFC
ZNF607	-0.163436	4.24728	-1.54702	0.132008	0.231789	-1.50623	NOTDEG	NEGLFC
RNF14	-0.163376	4.28552	-1.42117	0.16534	0.274302	-1.38733	NOTDEG	NEGLFC
MIEF1	-0.163368	3.35003	-1.61003	0.117887	0.21309	-1.5637	NOTDEG	NEGLFC
ADARB2-AS1	-0.163325	2.62754	-0.28314	0.778952	0.848791	-0.280685	NOTDEG	NEGLFC
COX11	-0.162911	4.79719	-1.8858	0.0708931	0.145474	-1.80616	NOTDEG	NEGLFC
CCDC84	-0.162854	6.63973	-1.78935	0.0833341	0.16387	-1.73166	NOTDEG	NEGLFC
QRSL1	-0.162821	5.05097	-1.42795	0.164214	0.272953	-1.39104	NOTDEG	NEGLFC
PDSS1	-0.162754	3.47768	-1.28743	0.207732	0.326634	-1.25983	NOTDEG	NEGLFC
UNK	-0.16275	6.40984	-1.89394	0.0703156	0.144687	-1.80987	NOTDEG	NEGLFC
MAP3K7CL	-0.162669	2.65664	-0.815135	0.421214	0.549171	-0.804317	NOTDEG	NEGLFC
LINC01285	-0.162454	5.21028	-1.39276	0.177286	0.289153	-1.34916	NOTDEG	NEGLFC
TOMM7	-0.162443	2.79095	-0.754455	0.456427	0.582332	-0.744742	NOTDEG	NEGLFC
AP003168.2	-0.162405	0.13558	-0.583852	0.56397	0.678029	-0.576954	NOTDEG	NEGLFC
GABPB2	-0.162395	7.11531	-1.4621	0.157634	0.265068	-1.41307	NOTDEG	NEGLFC
MED1	-0.162176	5.11296	-1.71906	0.0957619	0.182494	-1.66576	NOTDEG	NEGLFC
DHX35	-0.162119	4.87386	-2.27858	0.0309466	0.0777153	-2.15776	NOTDEG	NEGLFC
MIR4453HG	-0.162091	0.991274	-0.607609	0.54792	0.664579	-0.60088	NOTDEG	NEGLFC
CD99L2	-0.162074	6.24212	-1.57786	0.128699	0.227418	-1.51925	NOTDEG	NEGLFC
FUBP3	-0.162055	6.3417	-2.17021	0.0390677	0.0928654	-2.06347	NOTDEG	NEGLFC
AL591368.1	-0.161946	3.69129	-0.87935	0.386175	0.515021	-0.866574	NOTDEG	NEGLFC
PAPOLB	-0.161853	-1.28287	-0.443298	0.660629	0.757049	-0.439045	NOTDEG	NEGLFC
CNPY4	-0.161846	2.66419	-1.15496	0.258043	0.384052	-1.13103	NOTDEG	NEGLFC
AAGAB	-0.161732	5.00466	-1.45698	0.15826	0.265885	-1.41095	NOTDEG	NEGLFC
BCHE	-0.161696	3.77419	-0.796295	0.431982	0.559517	-0.785805	NOTDEG	NEGLFC
PRDM10	-0.161685	5.13428	-2.14525	0.0398772	0.0941291	-2.05502	NOTDEG	NEGLFC
TAP2	-0.16163	2.2524	-0.503978	0.61784	0.722463	-0.498914	NOTDEG	NEGLFC
AL390067.1	-0.161607	0.278556	-0.487589	0.629366	0.731705	-0.48262	NOTDEG	NEGLFC
RASSF2	-0.16157	7.14861	-0.882069	0.384547	0.51322	-0.86955	NOTDEG	NEGLFC
AL162390.1	-0.161568	2.04538	-0.698784	0.490295	0.612882	-0.68984	NOTDEG	NEGLFC
LINC00092	-0.161407	-2.56076	-0.32916	0.745261	0.823837	-0.324894	NOTDEG	NEGLFC
Z69666.1	-0.161395	-0.959895	-0.405532	0.688285	0.779405	-0.401183	NOTDEG	NEGLFC
SOBP	-0.16131	8.01688	-1.06872	0.293448	0.422329	-1.05059	NOTDEG	NEGLFC
AC012184.4	-0.161281	1.18305	-0.391592	0.698243	0.787612	-0.387693	NOTDEG	NEGLFC
PAFAH2	-0.161204	4.40351	-1.4574	0.155237	0.261957	-1.42127	NOTDEG	NEGLFC
H6PD	-0.161122	5.21457	-1.2491	0.222454	0.344214	-1.22003	NOTDEG	NEGLFC
EMG1	-0.160968	2.87708	-1.1732	0.249908	0.375237	-1.15057	NOTDEG	NEGLFC
VTA1	-0.160928	5.21605	-1.25469	0.219006	0.340071	-1.22917	NOTDEG	NEGLFC
SNUPN	-0.160856	4.2649	-2.08488	0.0454636	0.104142	-2.00034	NOTDEG	NEGLFC
ZNF786	-0.160805	4.07791	-1.32892	0.193998	0.310046	-1.29884	NOTDEG	NEGLFC
ZNF286A	-0.160472	4.60502	-1.95413	0.0597589	0.127777	-1.88257	NOTDEG	NEGLFC
CPPED1	-0.16045	7.01054	-1.32887	0.193589	0.309585	-1.30004	NOTDEG	NEGLFC
ATL1	-0.160374	7.22447	-1.5067	0.14201	0.244856	-1.46835	NOTDEG	NEGLFC
TBC1D7	-0.16036	3.62407	-1.69058	0.107376	0.198703	-1.6101	NOTDEG	NEGLFC
OCIAD1-AS1	-0.160339	-1.47662	-0.231512	0.818615	0.877364	-0.229326	NOTDEG	NEGLFC
WTAP	-0.160242	5.85019	-1.6544	0.10867	0.200276	-1.6042	NOTDEG	NEGLFC
NALCN	-0.16022	9.14071	-1.09075	0.283787	0.411921	-1.07185	NOTDEG	NEGLFC
AL589678.1	-0.160167	-0.873683	-0.258877	0.797824	0.862519	-0.256164	NOTDEG	NEGLFC
AC104129.1	-0.160147	-1.99145	-0.276816	0.783759	0.85229	-0.274424	NOTDEG	NEGLFC
COG2	-0.159956	5.01537	-2.15618	0.0389426	0.0926567	-2.06479	NOTDEG	NEGLFC
SPATA7	-0.159908	5.83252	-0.967114	0.343399	0.471996	-0.947471	NOTDEG	NEGLFC
LINC00882	-0.159722	8.70527	-1.02439	0.318336	0.447514	-0.997883	NOTDEG	NEGLFC
CTNND1	-0.159605	6.6083	-1.52584	0.137189	0.238586	-1.48634	NOTDEG	NEGLFC
AKR7A2	-0.159463	2.62583	-1.34299	0.189253	0.30422	-1.31279	NOTDEG	NEGLFC
AC120053.1	-0.159461	1.67654	-0.660564	0.513771	0.634319	-0.652977	NOTDEG	NEGLFC
GSKIP	-0.159415	3.86261	-1.72656	0.094201	0.180072	-1.67364	NOTDEG	NEGLFC
EEA1	-0.159237	6.86793	-1.67058	0.104873	0.19519	-1.62168	NOTDEG	NEGLFC
ARID3B	-0.159213	3.91274	-1.32927	0.195483	0.311811	-1.29453	NOTDEG	NEGLFC
LSG1	-0.159208	4.31099	-1.09381	0.282465	0.410276	-1.0748	NOTDEG	NEGLFC
CEP63	-0.159191	6.17573	-1.8023	0.0830639	0.163549	-1.73318	NOTDEG	NEGLFC
LHPP	-0.159182	6.32977	-1.60609	0.12407	0.221156	-1.53791	NOTDEG	NEGLFC
SLC25A3	-0.159089	4.54218	-0.770767	0.44668	0.57293	-0.760961	NOTDEG	NEGLFC
DLG2	-0.159016	12.0235	-1.07443	0.290922	0.419604	-1.0561	NOTDEG	NEGLFC
LRSAM1	-0.159009	5.86738	-1.64404	0.115423	0.209586	-1.57428	NOTDEG	NEGLFC
PIK3R4	-0.158969	5.10797	-1.24424	0.223063	0.344982	-1.21842	NOTDEG	NEGLFC
AP005530.1	-0.158931	-3.19118	-0.352208	0.727067	0.809944	-0.349029	NOTDEG	NEGLFC
PPP1R37	-0.158825	3.15529	-0.634385	0.530484	0.648743	-0.627268	NOTDEG	NEGLFC
CCNK	-0.158703	4.1745	-1.48279	0.148615	0.253313	-1.44444	NOTDEG	NEGLFC
C3orf20	-0.158684	3.46735	-0.502453	0.619401	0.723491	-0.496699	NOTDEG	NEGLFC
SULT1A1	-0.158638	3.03483	-0.276907	0.78369	0.852254	-0.274514	NOTDEG	NEGLFC
LSS	-0.158575	7.88406	-1.15382	0.257393	0.383318	-1.13257	NOTDEG	NEGLFC
ACER3	-0.158541	8.26153	-0.855739	0.398709	0.527218	-0.84393	NOTDEG	NEGLFC
WDR4	-0.158492	4.3065	-1.58315	0.123768	0.220799	-1.53915	NOTDEG	NEGLFC
SLC27A5	-0.158459	4.19724	-1.67398	0.106483	0.197514	-1.61421	NOTDEG	NEGLFC
POMT2	-0.158451	5.77321	-1.49791	0.144271	0.247788	-1.46007	NOTDEG	NEGLFC
ZNF787	-0.158366	3.671	-1.14277	0.262361	0.388814	-1.12083	NOTDEG	NEGLFC
WASF3-AS1	-0.158356	-1.48172	-0.319701	0.75205	0.8288	-0.315938	NOTDEG	NEGLFC
SAP30	-0.158305	2.9058	-0.700402	0.4889	0.61157	-0.692059	NOTDEG	NEGLFC
SCAMP3	-0.158287	3.94559	-0.971854	0.339223	0.468117	-0.955701	NOTDEG	NEGLFC
ZNF678	-0.158263	5.73571	-1.33083	0.192952	0.308848	-1.30189	NOTDEG	NEGLFC
MCPH1-AS1	-0.158166	4.7044	-1.44936	0.157279	0.264634	-1.41428	NOTDEG	NEGLFC
DTWD2	-0.158096	5.52131	-1.01499	0.322912	0.452158	-0.988492	NOTDEG	NEGLFC
GUK1	-0.158056	4.46843	-0.762947	0.451262	0.577534	-0.753313	NOTDEG	NEGLFC
TRMT1L	-0.158028	5.19187	-1.45824	0.155747	0.262722	-1.41952	NOTDEG	NEGLFC
NKAPD1	-0.157927	2.85119	-1.67034	0.104921	0.195251	-1.62145	NOTDEG	NEGLFC
SKA2	-0.157845	5.29121	-1.54587	0.135322	0.236216	-1.49344	NOTDEG	NEGLFC
ZC3H12D	-0.157826	0.324053	-0.515976	0.609619	0.715609	-0.510617	NOTDEG	NEGLFC
CTBP1	-0.157741	5.676	-1.11482	0.2779	0.405397	-1.08505	NOTDEG	NEGLFC
HEATR1	-0.157526	5.37881	-1.82242	0.0815176	0.161404	-1.74195	NOTDEG	NEGLFC
CT66	-0.157526	0.893804	-0.642084	0.525701	0.644955	-0.634582	NOTDEG	NEGLFC
LPAR6	-0.157523	0.976791	-0.338763	0.737823	0.818128	-0.334737	NOTDEG	NEGLFC
CLEC4A	-0.157462	1.85871	-1.05758	0.298419	0.427473	-1.03983	NOTDEG	NEGLFC
BCL7C	-0.157413	5.78386	-1.39963	0.175936	0.287405	-1.35337	NOTDEG	NEGLFC
LINC02056	-0.15739	-1.53148	-0.363745	0.719525	0.803524	-0.359094	NOTDEG	NEGLFC
GIPR	-0.157342	4.96987	-0.636572	0.530978	0.649267	-0.626514	NOTDEG	NEGLFC
EVI2A	-0.157341	5.31413	-0.82623	0.415029	0.543105	-0.815076	NOTDEG	NEGLFC
ZNF681	-0.157335	2.44703	-1.13747	0.264614	0.391154	-1.11555	NOTDEG	NEGLFC
PLPP6	-0.157321	0.550713	-0.529282	0.60038	0.708227	-0.523854	NOTDEG	NEGLFC
ZNF773	-0.157294	2.01282	-0.459327	0.649204	0.747689	-0.454868	NOTDEG	NEGLFC
TRAF3IP1	-0.157058	5.00222	-1.34198	0.191752	0.307247	-1.30541	NOTDEG	NEGLFC
ATG3	-0.156983	4.48096	-1.27699	0.211088	0.330593	-1.25058	NOTDEG	NEGLFC
CNIH3	-0.15692	5.36659	-1.15781	0.256447	0.382331	-1.13483	NOTDEG	NEGLFC
ZGRF1	-0.156902	5.28935	-1.8637	0.0772851	0.155084	-1.76666	NOTDEG	NEGLFC
UBA1	-0.156845	5.35746	-1.33645	0.194794	0.311014	-1.29653	NOTDEG	NEGLFC
MAP2K6	-0.156631	5.70523	-1.24225	0.22346	0.345468	-1.21738	NOTDEG	NEGLFC
AC004973.1	-0.156626	-1.94528	-0.284973	0.77756	0.847878	-0.2825	NOTDEG	NEGLFC
DGUOK-AS1	-0.156557	-0.0185739	-0.424583	0.674531	0.768413	-0.419938	NOTDEG	NEGLFC
TMEM11	-0.156223	2.41871	-1.07438	0.290944	0.419604	-1.05605	NOTDEG	NEGLFC
EIF2AK3	-0.156222	5.12649	-1.4168	0.166513	0.275657	-1.38349	NOTDEG	NEGLFC
SDE2	-0.1561	3.01972	-1.22548	0.229851	0.352782	-1.20074	NOTDEG	NEGLFC
RAE1	-0.156087	3.91582	-2.3833	0.0240899	0.0642342	-2.25569	NOTDEG	NEGLFC
SEC24C	-0.156025	5.11032	-2.13472	0.0414306	0.097018	-2.03919	NOTDEG	NEGLFC
AC025810.1	-0.155835	3.36657	-0.38992	0.699509	0.788536	-0.385984	NOTDEG	NEGLFC
AC010197.1	-0.155811	-2.34862	-0.294829	0.77009	0.842213	-0.292257	NOTDEG	NEGLFC
AL358072.1	-0.155725	0.477306	-0.481732	0.63338	0.734995	-0.476975	NOTDEG	NEGLFC
PIN4	-0.155659	5.01542	-1.28344	0.211491	0.331088	-1.24948	NOTDEG	NEGLFC
RAP2C	-0.155646	2.54424	-1.10851	0.277279	0.404716	-1.08645	NOTDEG	NEGLFC
AC090772.3	-0.155613	2.64491	-0.85348	0.400109	0.528491	-0.841427	NOTDEG	NEGLFC
RDH14	-0.155425	2.88567	-1.50655	0.142317	0.245161	-1.46722	NOTDEG	NEGLFC
ENY2	-0.155391	3.91388	-1.33746	0.190971	0.30638	-1.30771	NOTDEG	NEGLFC
NOL7	-0.155371	3.9924	-1.11444	0.273806	0.401113	-1.09434	NOTDEG	NEGLFC
USP24	-0.155325	7.1103	-1.79186	0.0853449	0.166995	-1.72048	NOTDEG	NEGLFC
RPL31	-0.155175	4.33543	-0.748773	0.459638	0.585297	-0.739443	NOTDEG	NEGLFC
UBR1	-0.155157	7.52147	-1.52063	0.138488	0.240336	-1.48144	NOTDEG	NEGLFC
ROCK1	-0.155133	7.38075	-1.60753	0.118076	0.213337	-1.5629	NOTDEG	NEGLFC
THAP12	-0.154992	4.46929	-1.97632	0.0574412	0.124058	-1.89994	NOTDEG	NEGLFC
EDEM2	-0.154976	3.81758	-1.93599	0.0623186	0.131911	-1.86402	NOTDEG	NEGLFC
ZNF843	-0.154873	1.75956	-0.66014	0.514103	0.634661	-0.652462	NOTDEG	NEGLFC
SLC4A1AP	-0.154838	4.71435	-3.78261	0.00111618	0.00651815	-3.25948	DEG	NEGLFC
UNG	-0.154728	2.2853	-0.566865	0.574888	0.686962	-0.560868	NOTDEG	NEGLFC
ZC3H4	-0.154486	5.30784	-1.65343	0.110094	0.202269	-1.59777	NOTDEG	NEGLFC
ANO2	-0.154449	3.91226	-0.540555	0.592946	0.702091	-0.534572	NOTDEG	NEGLFC
ANKH	-0.154416	8.04702	-1.06696	0.294227	0.422918	-1.04889	NOTDEG	NEGLFC
POLR2C	-0.154406	2.55603	-0.87394	0.389061	0.517951	-0.861322	NOTDEG	NEGLFC
NQO1	-0.154288	2.18497	-1.34806	0.190112	0.30528	-1.31025	NOTDEG	NEGLFC
DIAPH2-AS1	-0.154276	0.224052	-0.298191	0.767603	0.840173	-0.295512	NOTDEG	NEGLFC
SQLE	-0.154007	5.12676	-1.20941	0.23691	0.360747	-1.18275	NOTDEG	NEGLFC
PRKAB1	-0.153954	3.08788	-0.722996	0.475102	0.599044	-0.714202	NOTDEG	NEGLFC
SLC30A9	-0.153951	6.73546	-2.01906	0.0522009	0.1154	-1.94147	NOTDEG	NEGLFC
AL365295.1	-0.153873	5.92525	-0.650205	0.52035	0.640034	-0.642807	NOTDEG	NEGLFC
ATAD2B	-0.153836	7.02777	-1.65219	0.112029	0.204856	-1.58914	NOTDEG	NEGLFC
USP39	-0.153693	4.26163	-1.45478	0.155782	0.262743	-1.4194	NOTDEG	NEGLFC
KLHL32	-0.153679	9.88102	-0.938796	0.355093	0.483978	-0.924755	NOTDEG	NEGLFC
ATP5ME	-0.153602	4.23607	-1.03372	0.311043	0.440129	-1.01304	NOTDEG	NEGLFC
VIRMA	-0.153439	5.7661	-1.81787	0.0796876	0.15878	-1.7525	NOTDEG	NEGLFC
HIBADH	-0.153373	6.79508	-1.04313	0.305529	0.43462	-1.02465	NOTDEG	NEGLFC
MTPAP	-0.153299	4.13401	-1.66715	0.10689	0.198045	-1.61233	NOTDEG	NEGLFC
RRAS	-0.153235	-1.00659	-0.343266	0.734461	0.815484	-0.339198	NOTDEG	NEGLFC
ZNF791	-0.153069	5.47599	-1.60626	0.122223	0.21874	-1.54551	NOTDEG	NEGLFC
RNF121	-0.153019	5.11782	-1.40933	0.16869	0.278378	-1.37642	NOTDEG	NEGLFC
ALKBH1	-0.153017	4.85401	-1.43601	0.161015	0.269273	-1.40167	NOTDEG	NEGLFC
TBC1D20	-0.152899	4.46755	-2.2006	0.0353419	0.0859693	-2.10442	NOTDEG	NEGLFC
SNRNP35	-0.152811	5.05594	-2.17461	0.0389133	0.0926061	-2.0651	NOTDEG	NEGLFC
PES1	-0.15281	3.22237	-1.12142	0.271294	0.398539	-1.10009	NOTDEG	NEGLFC
AC096564.2	-0.152788	3.23244	-0.864531	0.394507	0.52332	-0.851472	NOTDEG	NEGLFC
LINC01254	-0.152757	-2.48415	-0.257607	0.798412	0.862829	-0.255402	NOTDEG	NEGLFC
HARBI1	-0.152724	3.85658	-0.936218	0.356951	0.485853	-0.92119	NOTDEG	NEGLFC
MAGI2-AS3	-0.152699	6.88072	-1.06652	0.294426	0.423073	-1.04846	NOTDEG	NEGLFC
SLC6A12	-0.15256	2.9814	-0.882817	0.386764	0.51558	-0.865501	NOTDEG	NEGLFC
SRGAP2	-0.152513	6.33913	-1.33633	0.191988	0.307604	-1.30472	NOTDEG	NEGLFC
AC009509.1	-0.15245	-2.31977	-0.306936	0.760945	0.835007	-0.30424	NOTDEG	NEGLFC
TBC1D19	-0.152443	6.02603	-1.84567	0.0745107	0.150928	-1.78346	NOTDEG	NEGLFC
NPLOC4	-0.15242	6.64986	-2.81926	0.00908873	0.0307122	-2.6087	DEG	NEGLFC
GAB2	-0.15239	9.1555	-1.05302	0.300476	0.429561	-1.03541	NOTDEG	NEGLFC
AC092490.2	-0.152264	-0.664065	-0.250868	0.80418	0.866696	-0.247941	NOTDEG	NEGLFC
NUDT2	-0.152226	4.25259	-1.27717	0.212248	0.331866	-1.24741	NOTDEG	NEGLFC
MESD	-0.152139	5.09771	-1.80343	0.0831774	0.163695	-1.73254	NOTDEG	NEGLFC
ANAPC7	-0.152038	5.52213	-2.0057	0.053709	0.118075	-1.92918	NOTDEG	NEGLFC
AC004076.2	-0.151846	0.684418	-0.489764	0.627779	0.730355	-0.484855	NOTDEG	NEGLFC
MAPRE2	-0.151795	8.48063	-1.0532	0.300392	0.429534	-1.03559	NOTDEG	NEGLFC
AC019117.2	-0.151758	1.19506	-0.509298	0.61415	0.719443	-0.504159	NOTDEG	NEGLFC
RBM7	-0.151691	2.76811	-0.937523	0.355761	0.484636	-0.923472	NOTDEG	NEGLFC
AP006333.2	-0.151651	-1.63573	-0.311703	0.757353	0.832725	-0.308959	NOTDEG	NEGLFC
SSR2	-0.151571	3.26304	-1.24111	0.225339	0.347717	-1.21245	NOTDEG	NEGLFC
UQCRHL	-0.151539	2.17301	-0.315915	0.754266	0.830375	-0.31302	NOTDEG	NEGLFC
URB1	-0.15152	5.39469	-1.68392	0.102924	0.192547	-1.63084	NOTDEG	NEGLFC
ABHD17B	-0.1515	7.24544	-1.06479	0.295193	0.424016	-1.0468	NOTDEG	NEGLFC
CWF19L1	-0.151175	5.27783	-2.13213	0.041061	0.0963477	-2.04291	NOTDEG	NEGLFC
ZNF597	-0.151101	1.44688	-0.782513	0.439864	0.56688	-0.772422	NOTDEG	NEGLFC
RBM10	-0.151033	5.93083	-1.48299	0.156332	0.263477	-1.41752	NOTDEG	NEGLFC
AC090282.1	-0.150987	-1.50882	-0.331907	0.742404	0.821799	-0.328672	NOTDEG	NEGLFC
NAA25	-0.150958	7.22982	-1.91308	0.0650138	0.136123	-1.84516	NOTDEG	NEGLFC
AC007066.2	-0.150847	1.14088	-0.577378	0.567854	0.681186	-0.571215	NOTDEG	NEGLFC
CCDC43	-0.150813	2.85223	-1.20765	0.236533	0.360316	-1.1837	NOTDEG	NEGLFC
VCP	-0.150797	4.91186	-1.59487	0.122885	0.219571	-1.54278	NOTDEG	NEGLFC
TPRN	-0.150754	6.0012	-1.05615	0.306087	0.435071	-1.02347	NOTDEG	NEGLFC
ADPGK	-0.150749	4.8841	-1.69873	0.0993862	0.187532	-1.64784	NOTDEG	NEGLFC
SLC6A13	-0.150666	0.976916	-0.541553	0.592078	0.701317	-0.535827	NOTDEG	NEGLFC
DNAJC25	-0.150643	3.88919	-1.74832	0.0904732	0.174472	-1.69291	NOTDEG	NEGLFC
INSIG1	-0.150624	5.93851	-1.12281	0.270308	0.397473	-1.10235	NOTDEG	NEGLFC
AC008397.1	-0.150557	-2.14132	-0.329512	0.744868	0.823644	-0.325414	NOTDEG	NEGLFC
HERC1	-0.150548	8.42521	-2.70151	0.0131765	0.040631	-2.47896	DEG	NEGLFC
SMIM6	-0.150544	-0.238705	-0.351687	0.727994	0.810517	-0.347795	NOTDEG	NEGLFC
SLC22A6	-0.150508	-0.96442	-0.228609	0.820675	0.878493	-0.226677	NOTDEG	NEGLFC
ZNF639	-0.150486	3.35558	-1.93696	0.0665626	0.138607	-1.83462	NOTDEG	NEGLFC
RNF4	-0.150479	5.2878	-1.77193	0.0878921	0.170676	-1.70662	NOTDEG	NEGLFC
MTG2	-0.15041	5.04902	-1.25055	0.220456	0.341744	-1.22532	NOTDEG	NEGLFC
HNRNPR	-0.150404	6.29381	-1.65827	0.108253	0.1997	-1.6061	NOTDEG	NEGLFC
GRAMD4	-0.150392	3.41012	-0.366417	0.716543	0.801185	-0.363083	NOTDEG	NEGLFC
DNMT3A	-0.15018	7.79839	-1.08979	0.286254	0.414338	-1.06638	NOTDEG	NEGLFC
LINC01422	-0.150152	4.1406	-0.947834	0.351211	0.479861	-0.932243	NOTDEG	NEGLFC
ZNF507	-0.150138	5.75076	-1.67449	0.106889	0.198045	-1.61234	NOTDEG	NEGLFC
CHAF1A	-0.150114	3.25666	-1.01258	0.321203	0.450469	-0.991988	NOTDEG	NEGLFC
C5orf34	-0.14978	1.04925	-0.562063	0.578189	0.689527	-0.556033	NOTDEG	NEGLFC
LRRFIP2	-0.149762	8.20859	-1.06003	0.29732	0.426351	-1.0422	NOTDEG	NEGLFC
ALS2	-0.14972	5.77384	-1.454	0.158308	0.265907	-1.41078	NOTDEG	NEGLFC
AP001099.1	-0.14967	-0.617115	-0.46005	0.649509	0.747965	-0.454444	NOTDEG	NEGLFC
PCDHGB5	-0.149612	-0.16525	-0.446658	0.65903	0.755744	-0.441253	NOTDEG	NEGLFC
GOLGA2	-0.149449	5.41702	-1.20069	0.2415	0.365991	-1.17125	NOTDEG	NEGLFC
AL355076.2	-0.149351	3.09833	-0.618229	0.541169	0.658897	-0.611046	NOTDEG	NEGLFC
SHROOM2	-0.149335	2.65311	-0.517887	0.608323	0.714697	-0.512468	NOTDEG	NEGLFC
KIF1A	-0.149223	7.23436	-0.941922	0.357484	0.486261	-0.92017	NOTDEG	NEGLFC
PDE9A	-0.149199	5.18041	-0.659962	0.514869	0.635332	-0.651275	NOTDEG	NEGLFC
LINC01514	-0.149176	-2.81379	-0.29853	0.76729	0.839878	-0.295921	NOTDEG	NEGLFC
LINC01708	-0.149086	-1.94962	-0.330235	0.744393	0.823326	-0.326041	NOTDEG	NEGLFC
CNOT11	-0.149041	4.65267	-1.42695	0.163591	0.2722	-1.3931	NOTDEG	NEGLFC
ADCY3	-0.149039	5.65114	-0.909414	0.370195	0.498968	-0.896109	NOTDEG	NEGLFC
GRPEL2	-0.148847	1.33711	-0.860034	0.397022	0.525502	-0.846951	NOTDEG	NEGLFC
MGRN1	-0.148799	6.7348	-1.50231	0.154275	0.260687	-1.42459	NOTDEG	NEGLFC
AC004938.2	-0.148615	-0.649119	-0.489457	0.628111	0.730653	-0.484388	NOTDEG	NEGLFC
DMTF1	-0.148553	7.51971	-1.36476	0.1866	0.30108	-1.3207	NOTDEG	NEGLFC
ATP5MD	-0.148482	3.22171	-0.909643	0.370029	0.498921	-0.896418	NOTDEG	NEGLFC
AARS	-0.148257	5.55261	-1.27389	0.21636	0.336805	-1.23627	NOTDEG	NEGLFC
XYLB	-0.14823	4.46915	-1.35392	0.186469	0.300904	-1.3211	NOTDEG	NEGLFC
ACSL1	-0.148111	6.83445	-0.98191	0.333746	0.46255	-0.966596	NOTDEG	NEGLFC
ZNF536	-0.148085	10.5965	-0.94022	0.354374	0.483405	-0.926139	NOTDEG	NEGLFC
RANBP2	-0.147991	6.48933	-1.87494	0.0733589	0.149148	-1.79059	NOTDEG	NEGLFC
SNRPD1	-0.147969	3.62436	-1.21752	0.232594	0.355756	-1.1937	NOTDEG	NEGLFC
AP001469.3	-0.147965	1.57556	-0.819405	0.42122	0.549171	-0.804307	NOTDEG	NEGLFC
SLC11A2	-0.147938	6.90224	-1.43311	0.163302	0.271889	-1.39405	NOTDEG	NEGLFC
ANXA13	-0.147867	0.0173036	-0.515097	0.612187	0.717693	-0.506955	NOTDEG	NEGLFC
GSTA4	-0.147862	5.82261	-1.39889	0.173297	0.284081	-1.36168	NOTDEG	NEGLFC
RNPS1	-0.147823	5.40324	-0.547115	0.588217	0.698112	-0.541422	NOTDEG	NEGLFC
APOO	-0.147727	4.30143	-1.13897	0.263561	0.390049	-1.11801	NOTDEG	NEGLFC
GPC4	-0.147459	2.30726	-0.549449	0.588303	0.698178	-0.541297	NOTDEG	NEGLFC
AL031275.1	-0.147425	-1.05885	-0.336813	0.738528	0.81853	-0.333804	NOTDEG	NEGLFC
UPK3BL2	-0.147354	0.101407	-0.299506	0.766553	0.839304	-0.296887	NOTDEG	NEGLFC
KDR	-0.147314	2.51083	-0.386262	0.702109	0.790884	-0.382476	NOTDEG	NEGLFC
LINC01301	-0.147101	4.12092	-1.20987	0.237475	0.361296	-1.18132	NOTDEG	NEGLFC
MTRF1	-0.147011	3.4206	-1.04259	0.305366	0.434549	-1.02499	NOTDEG	NEGLFC
AC243571.2	-0.147009	-0.823569	-0.528673	0.600853	0.708494	-0.523174	NOTDEG	NEGLFC
DNAAF5	-0.146972	4.41669	-1.57494	0.125422	0.223074	-1.53241	NOTDEG	NEGLFC
NLRC3	-0.146889	0.747524	-0.364479	0.718076	0.802531	-0.361031	NOTDEG	NEGLFC
ZNHIT3	-0.146888	3.58996	-1.05943	0.297968	0.426965	-1.0408	NOTDEG	NEGLFC
FCSK	-0.146772	4.2166	-1.13968	0.263688	0.390162	-1.11772	NOTDEG	NEGLFC
MBD5	-0.146666	8.7173	-1.22712	0.229016	0.351782	-1.2029	NOTDEG	NEGLFC
AC004837.4	-0.146616	1.39042	-0.59994	0.555717	0.671237	-0.589215	NOTDEG	NEGLFC
MAP2K7	-0.14661	5.41316	-1.15815	0.260912	0.387302	-1.12424	NOTDEG	NEGLFC
SNAPC1	-0.1466	3.33763	-0.854616	0.399373	0.527852	-0.842742	NOTDEG	NEGLFC
XRCC6	-0.146599	5.48836	-2.19072	0.0393994	0.0933468	-2.05999	NOTDEG	NEGLFC
PCDHAC1	-0.146581	-0.552819	-0.305271	0.762209	0.836182	-0.302582	NOTDEG	NEGLFC
SRSF8	-0.146393	3.31858	-0.994586	0.327638	0.456761	-0.978883	NOTDEG	NEGLFC
SMARCA4	-0.146295	6.78047	-1.34354	0.192232	0.307957	-1.304	NOTDEG	NEGLFC
API5	-0.14628	5.45568	-1.96769	0.0581052	0.125148	-1.8949	NOTDEG	NEGLFC
ITPKC	-0.146236	3.40149	-1.04927	0.303231	0.432477	-1.02953	NOTDEG	NEGLFC
CNTRL	-0.146232	6.33912	-1.11924	0.271633	0.398885	-1.09931	NOTDEG	NEGLFC
AL359555.2	-0.146173	-2.67264	-0.24584	0.807427	0.869298	-0.243747	NOTDEG	NEGLFC
MBIP	-0.146155	4.09167	-1.13494	0.265138	0.391677	-1.11433	NOTDEG	NEGLFC
NDUFB7	-0.146053	3.25968	-0.709884	0.483934	0.606748	-0.699989	NOTDEG	NEGLFC
AP001208.1	-0.14602	-2.76132	-0.255507	0.80002	0.863861	-0.253322	NOTDEG	NEGLFC
ZNF235	-0.145921	5.86077	-1.39589	0.172673	0.28326	-1.36367	NOTDEG	NEGLFC
FANCI	-0.145762	3.39476	-0.957526	0.345766	0.474279	-0.942834	NOTDEG	NEGLFC
CREB1	-0.145705	6.26789	-1.7067	0.0978779	0.185353	-1.65523	NOTDEG	NEGLFC
AL590064.1	-0.145642	1.77768	-0.517905	0.608202	0.714591	-0.512641	NOTDEG	NEGLFC
SPATA13	-0.14564	8.48994	-0.846487	0.403769	0.532253	-0.83491	NOTDEG	NEGLFC
BTN3A2	-0.145623	0.754126	-0.455436	0.65197	0.749971	-0.451027	NOTDEG	NEGLFC
ESF1	-0.145607	5.46759	-1.58013	0.125068	0.222565	-1.53384	NOTDEG	NEGLFC
NRAD1	-0.145539	4.93886	-0.677845	0.50305	0.624609	-0.669699	NOTDEG	NEGLFC
MFSD14B	-0.145532	4.79873	-1.46049	0.154217	0.260622	-1.42479	NOTDEG	NEGLFC
ANKK1	-0.145488	-0.0528676	-0.474831	0.638652	0.739245	-0.469584	NOTDEG	NEGLFC
AC018511.2	-0.145381	-1.95384	-0.269198	0.789822	0.856788	-0.266542	NOTDEG	NEGLFC
RAP1GAP	-0.145365	5.05005	-0.437616	0.664713	0.760628	-0.433415	NOTDEG	NEGLFC
GLG1	-0.14516	7.85834	-2.049	0.0529559	0.116732	-1.93528	NOTDEG	NEGLFC
ZNF862	-0.145003	5.79213	-1.36745	0.18399	0.297719	-1.32857	NOTDEG	NEGLFC
C1orf167	-0.14489	-1.50892	-0.343854	0.734398	0.815453	-0.339281	NOTDEG	NEGLFC
AC007040.1	-0.144885	-2.80501	-0.289519	0.774477	0.845494	-0.286524	NOTDEG	NEGLFC
KCNK7	-0.144774	0.770581	-0.655132	0.519535	0.639546	-0.644062	NOTDEG	NEGLFC
AHCY	-0.144772	3.03913	-1.6079	0.124513	0.221749	-1.5361	NOTDEG	NEGLFC
RPA2	-0.144646	4.6108	-1.51906	0.139156	0.241223	-1.47894	NOTDEG	NEGLFC
TFB1M	-0.144625	5.51454	-1.24317	0.223209	0.345149	-1.21804	NOTDEG	NEGLFC
KIF5C	-0.14443	8.27414	-1.16358	0.255302	0.381193	-1.13757	NOTDEG	NEGLFC
CHMP3	-0.144393	5.27531	-2.14154	0.0425408	0.0990317	-2.02819	NOTDEG	NEGLFC
CNST	-0.14431	5.6126	-1.792	0.0828999	0.16331	-1.7341	NOTDEG	NEGLFC
ZNF790	-0.144297	4.82672	-1.40054	0.171506	0.281788	-1.36738	NOTDEG	NEGLFC
HDX	-0.144113	5.18762	-1.43379	0.161643	0.270028	-1.39957	NOTDEG	NEGLFC
EXOSC1	-0.144094	4.58784	-0.972256	0.338449	0.467291	-0.957234	NOTDEG	NEGLFC
PML	-0.144036	3.48928	-1.55718	0.129579	0.228508	-1.51577	NOTDEG	NEGLFC
ZNF543	-0.143972	2.30679	-0.809432	0.424436	0.55238	-0.798749	NOTDEG	NEGLFC
MEGF9	-0.143915	7.87274	-1.24952	0.220828	0.342181	-1.22433	NOTDEG	NEGLFC
TRMT44	-0.143913	4.70685	-1.4642	0.153208	0.259303	-1.42829	NOTDEG	NEGLFC
DHRS11	-0.143901	0.832937	-0.363351	0.718809	0.803135	-0.360052	NOTDEG	NEGLFC
SNHG7	-0.143896	2.79537	-0.532468	0.598198	0.706146	-0.526993	NOTDEG	NEGLFC
AMMECR1L	-0.143848	3.94019	-1.56894	0.127551	0.225845	-1.52383	NOTDEG	NEGLFC
C12orf4	-0.143709	5.04372	-1.42527	0.165419	0.274369	-1.38707	NOTDEG	NEGLFC
ZKSCAN8	-0.143638	4.59828	-1.15345	0.258568	0.384693	-1.12978	NOTDEG	NEGLFC
TMEM246	-0.143553	3.85804	-0.895687	0.377506	0.506592	-0.882501	NOTDEG	NEGLFC
RAB11A	-0.143474	5.00525	-0.649375	0.52122	0.640896	-0.641465	NOTDEG	NEGLFC
SLAIN1	-0.143412	9.84625	-0.969467	0.339819	0.46855	-0.954523	NOTDEG	NEGLFC
CDC14B	-0.143404	9.00412	-1.20377	0.241392	0.365872	-1.17152	NOTDEG	NEGLFC
AL160291.1	-0.143379	0.0583557	-0.296569	0.769097	0.841327	-0.293556	NOTDEG	NEGLFC
NPHS1	-0.143369	2.55701	-0.751635	0.457939	0.583833	-0.742244	NOTDEG	NEGLFC
LARS	-0.143343	6.68935	-2.07745	0.0524646	0.115838	-1.9393	NOTDEG	NEGLFC
CFD	-0.14316	-2.507	-0.212611	0.833022	0.887958	-0.210827	NOTDEG	NEGLFC
ZNF433	-0.143085	2.35711	-0.868398	0.391868	0.520781	-0.856235	NOTDEG	NEGLFC
GTF2B	-0.14303	4.90621	-1.36119	0.183713	0.297354	-1.32941	NOTDEG	NEGLFC
NSFL1C	-0.142994	5.2168	-1.44601	0.158385	0.265959	-1.41052	NOTDEG	NEGLFC
CLDND2	-0.142982	0.595741	-0.461789	0.647828	0.746493	-0.456782	NOTDEG	NEGLFC
TMEM14A	-0.142956	2.72078	-0.581403	0.565628	0.679345	-0.574503	NOTDEG	NEGLFC
ARHGAP11A	-0.14295	-0.0771093	-0.405295	0.688045	0.779171	-0.40151	NOTDEG	NEGLFC
RMDN2	-0.142938	3.17484	-0.532051	0.60072	0.708447	-0.523365	NOTDEG	NEGLFC
HLA-B	-0.142896	0.893791	-0.239039	0.812649	0.873243	-0.237011	NOTDEG	NEGLFC
AC006460.2	-0.142878	5.57604	-0.881706	0.385014	0.513737	-0.868695	NOTDEG	NEGLFC
NRN1L	-0.142863	0.711281	-0.487712	0.629185	0.731606	-0.482874	NOTDEG	NEGLFC
TXNL1	-0.142851	6.04519	-1.3593	0.186095	0.300453	-1.32222	NOTDEG	NEGLFC
RPARP-AS1	-0.142821	2.78702	-1.21553	0.233581	0.356793	-1.19118	NOTDEG	NEGLFC
FAM86B1	-0.142721	-1.03831	-0.281575	0.780315	0.849872	-0.278909	NOTDEG	NEGLFC
RGR	-0.14268	-1.28841	-0.206962	0.837393	0.891361	-0.20523	NOTDEG	NEGLFC
PDCD2L	-0.142625	2.49534	-1.19425	0.241979	0.366443	-1.17005	NOTDEG	NEGLFC
STT3A	-0.142544	4.03806	-1.4432	0.160018	0.268026	-1.40501	NOTDEG	NEGLFC
LINC01128	-0.142538	3.25406	-0.646779	0.522579	0.642154	-0.639375	NOTDEG	NEGLFC
C2orf42	-0.142529	5.25098	-1.62438	0.117486	0.212597	-1.56541	NOTDEG	NEGLFC
BOLA2B	-0.142518	-1.19331	-0.358088	0.72276	0.806202	-0.354772	NOTDEG	NEGLFC
RABIF	-0.142368	2.13074	-0.717554	0.478405	0.602084	-0.708871	NOTDEG	NEGLFC
PEX3	-0.142362	5.75232	-1.31265	0.199419	0.316813	-1.28321	NOTDEG	NEGLFC
KIFC1	-0.142271	-0.634615	-0.311132	0.757783	0.832977	-0.308394	NOTDEG	NEGLFC
JOSD1	-0.142264	4.75436	-1.88996	0.0694871	0.143332	-1.81524	NOTDEG	NEGLFC
UBE2I	-0.141891	5.06544	-1.00823	0.323732	0.453083	-0.986818	NOTDEG	NEGLFC
MROH8	-0.141791	4.31101	-0.92044	0.364451	0.493526	-0.906917	NOTDEG	NEGLFC
AC089999.2	-0.141786	-1.41853	-0.283886	0.779023	0.848824	-0.280592	NOTDEG	NEGLFC
CKAP5	-0.141704	6.14355	-2.04044	0.0499018	0.11178	-1.9608	NOTDEG	NEGLFC
AL008729.1	-0.141597	0.544824	-0.761174	0.45487	0.580936	-0.747321	NOTDEG	NEGLFC
AL031289.2	-0.141582	-3.11352	-0.30188	0.76476	0.838067	-0.299236	NOTDEG	NEGLFC
FTCDNL1	-0.14158	6.88886	-1.10396	0.287046	0.415275	-1.06462	NOTDEG	NEGLFC
SMAD5-AS1	-0.141507	-2.86488	-0.274993	0.785658	0.85387	-0.271953	NOTDEG	NEGLFC
C16orf46	-0.14148	4.82039	-1.56106	0.129163	0.228014	-1.51741	NOTDEG	NEGLFC
ZNF140	-0.141466	4.66413	-1.39687	0.17389	0.284869	-1.35981	NOTDEG	NEGLFC
AC128685.1	-0.14144	-1.42201	-0.347732	0.730987	0.812806	-0.343813	NOTDEG	NEGLFC
NECTIN1	-0.141432	6.39052	-0.787481	0.438697	0.566043	-0.774395	NOTDEG	NEGLFC
PNPO	-0.141338	1.3542	-0.511256	0.612794	0.718222	-0.506089	NOTDEG	NEGLFC
ARPC5L	-0.141332	2.64134	-0.521279	0.605877	0.712515	-0.515968	NOTDEG	NEGLFC
CCDC181	-0.141271	1.41189	-0.501831	0.621241	0.724829	-0.494092	NOTDEG	NEGLFC
SMARCB1	-0.141237	5.71569	-1.55399	0.130338	0.229471	-1.51277	NOTDEG	NEGLFC
DERL2	-0.141104	3.81951	-1.13507	0.265049	0.39157	-1.11454	NOTDEG	NEGLFC
PCYT1B	-0.141092	5.96935	-1.29527	0.20494	0.323524	-1.2676	NOTDEG	NEGLFC
ARF4-AS1	-0.141084	1.68538	-0.7525	0.457607	0.583522	-0.742794	NOTDEG	NEGLFC
LAMTOR2	-0.141031	1.78262	-0.827073	0.414517	0.542621	-0.815971	NOTDEG	NEGLFC
KIF11	-0.141028	1.02887	-0.437108	0.665145	0.761049	-0.432821	NOTDEG	NEGLFC
THOC2	-0.141012	7.20152	-1.41931	0.165785	0.274828	-1.38587	NOTDEG	NEGLFC
MCOLN1	-0.140957	3.74644	-0.794967	0.432923	0.560483	-0.784199	NOTDEG	NEGLFC
DCP1A	-0.140946	6.15006	-1.62572	0.115005	0.209044	-1.57609	NOTDEG	NEGLFC
POLR2B	-0.140932	5.74264	-1.61293	0.119641	0.215344	-1.55628	NOTDEG	NEGLFC
SLA2	-0.140798	1.7431	-0.768879	0.447921	0.574297	-0.758886	NOTDEG	NEGLFC
KLHDC1	-0.140515	7.09779	-1.85175	0.0786949	0.15728	-1.75831	NOTDEG	NEGLFC
HSH2D	-0.140511	-0.251285	-0.423101	0.675855	0.769238	-0.418125	NOTDEG	NEGLFC
PIWIL4	-0.140368	4.32986	-1.05818	0.298149	0.427139	-1.04041	NOTDEG	NEGLFC
COX7A2	-0.140346	2.38786	-0.671951	0.50712	0.628179	-0.663329	NOTDEG	NEGLFC
TSTA3	-0.140286	0.924354	-0.339855	0.736258	0.816728	-0.336813	NOTDEG	NEGLFC
SCEL	-0.140232	-0.34053	-0.289256	0.774569	0.84554	-0.286404	NOTDEG	NEGLFC
TNKS2	-0.140155	6.07837	-1.55292	0.130593	0.229832	-1.51177	NOTDEG	NEGLFC
MIR100HG	-0.139985	9.23472	-0.686691	0.497382	0.619381	-0.678615	NOTDEG	NEGLFC
OCRL	-0.139926	4.60036	-1.28079	0.211872	0.331479	-1.24844	NOTDEG	NEGLFC
H1FX-AS1	-0.139887	1.49747	-0.407388	0.686597	0.778107	-0.403478	NOTDEG	NEGLFC
NDUFA8	-0.139865	2.66444	-0.78729	0.437362	0.564892	-0.776656	NOTDEG	NEGLFC
AL031666.3	-0.139843	1.97544	-0.653341	0.518486	0.638629	-0.645681	NOTDEG	NEGLFC
POM121	-0.139784	6.0047	-1.94598	0.0616187	0.130788	-1.86903	NOTDEG	NEGLFC
SPNS1	-0.139753	3.58142	-0.745298	0.461705	0.587151	-0.736041	NOTDEG	NEGLFC
KMT2C	-0.139686	9.13199	-1.22359	0.230327	0.353195	-1.19952	NOTDEG	NEGLFC
AC011481.1	-0.139614	2.05432	-0.694727	0.492869	0.615162	-0.685753	NOTDEG	NEGLFC
IQCE	-0.139589	4.22305	-1.13959	0.263184	0.389642	-1.1189	NOTDEG	NEGLFC
LDLRAP1	-0.139589	6.25561	-0.58236	0.564537	0.678463	-0.576116	NOTDEG	NEGLFC
SOHLH2	-0.139552	-0.806392	-0.272403	0.787119	0.854769	-0.270054	NOTDEG	NEGLFC
POLDIP2	-0.139547	3.15445	-0.858076	0.397437	0.52596	-0.846208	NOTDEG	NEGLFC
UMPS	-0.139542	3.91103	-1.19687	0.240429	0.364726	-1.17392	NOTDEG	NEGLFC
AC021016.2	-0.139425	-0.242652	-0.497996	0.622569	0.72585	-0.492213	NOTDEG	NEGLFC
CCDC125	-0.139367	4.77424	-1.03198	0.313486	0.442348	-1.00794	NOTDEG	NEGLFC
TIMM8A	-0.139338	-0.522322	-0.38637	0.702259	0.790976	-0.382273	NOTDEG	NEGLFC
LIAS	-0.13933	5.1525	-1.1929	0.242551	0.366996	-1.16863	NOTDEG	NEGLFC
AC024257.3	-0.139167	1.10022	-0.389029	0.700236	0.7892	-0.385002	NOTDEG	NEGLFC
DHFR2	-0.139074	3.25329	-0.847839	0.40334	0.531816	-0.835672	NOTDEG	NEGLFC
SYMPK	-0.139043	6.5536	-1.80236	0.0857654	0.167675	-1.71817	NOTDEG	NEGLFC
RPL26	-0.138859	1.35898	-0.204751	0.839599	0.892826	-0.202406	NOTDEG	NEGLFC
XPNPEP3	-0.138802	5.98917	-1.4848	0.149178	0.254011	-1.44244	NOTDEG	NEGLFC
AC114489.1	-0.138726	-2.87557	-0.27263	0.786945	0.854662	-0.270279	NOTDEG	NEGLFC
UHRF2	-0.138546	6.597	-1.68191	0.105965	0.196792	-1.6166	NOTDEG	NEGLFC
SOX30	-0.138518	0.7151	-0.500132	0.620514	0.724275	-0.495122	NOTDEG	NEGLFC
BCAT1	-0.13846	5.43925	-0.736616	0.468	0.592758	-0.725738	NOTDEG	NEGLFC
LINC01353	-0.138391	-0.0224922	-0.434822	0.667603	0.762756	-0.42944	NOTDEG	NEGLFC
IQCB1	-0.13839	5.85753	-1.08941	0.285638	0.413734	-1.06774	NOTDEG	NEGLFC
ZNF19	-0.138366	2.7945	-0.903016	0.373481	0.502304	-0.889972	NOTDEG	NEGLFC
AC018638.7	-0.138363	1.92815	-0.430653	0.669792	0.764762	-0.426434	NOTDEG	NEGLFC
SPDYA	-0.138283	2.64226	-0.732446	0.469776	0.594484	-0.722843	NOTDEG	NEGLFC
MXI1	-0.138276	7.73953	-0.892235	0.379141	0.508222	-0.879481	NOTDEG	NEGLFC
SUDS3	-0.138268	5.3476	-1.61772	0.118179	0.213449	-1.56246	NOTDEG	NEGLFC
ELOA-AS1	-0.138266	5.85289	-1.1885	0.245683	0.37036	-1.1609	NOTDEG	NEGLFC
AC107204.1	-0.138261	4.1006	-0.798533	0.430729	0.558398	-0.787945	NOTDEG	NEGLFC
SIRT2	-0.138258	7.1886	-1.58025	0.13101	0.230337	-1.51013	NOTDEG	NEGLFC
C9orf85	-0.138213	6.91542	-1.0328	0.309686	0.438809	-1.01588	NOTDEG	NEGLFC
POT1	-0.138125	5.69865	-0.968	0.340536	0.469258	-0.953106	NOTDEG	NEGLFC
ACOT7	-0.138092	5.44579	-1.19752	0.243579	0.368167	-1.16609	NOTDEG	NEGLFC
AC009779.2	-0.138085	0.806844	-0.584629	0.564474	0.678457	-0.576209	NOTDEG	NEGLFC
AGO2	-0.138081	7.76226	-1.04457	0.3061	0.435071	-1.02344	NOTDEG	NEGLFC
TMEM229B	-0.137945	3.43481	-1.24936	0.228251	0.351031	-1.20488	NOTDEG	NEGLFC
LMBR1L	-0.137886	4.49011	-0.329016	0.744356	0.823325	-0.32609	NOTDEG	NEGLFC
ATAT1	-0.137878	4.91876	-1.1708	0.255001	0.380892	-1.13829	NOTDEG	NEGLFC
ZNF81	-0.137856	5.33638	-1.01386	0.31895	0.448075	-0.996619	NOTDEG	NEGLFC
AF235103.3	-0.137782	2.905	-0.768871	0.447789	0.57416	-0.759107	NOTDEG	NEGLFC
AC010632.1	-0.137757	1.92907	-0.890681	0.380529	0.509547	-0.876922	NOTDEG	NEGLFC
APOOL	-0.137683	4.69093	-1.05672	0.299499	0.428538	-1.03751	NOTDEG	NEGLFC
BRPF1	-0.137635	2.27125	-0.783047	0.439546	0.566647	-0.77296	NOTDEG	NEGLFC
TDRKH	-0.137456	3.27518	-0.822703	0.416961	0.545105	-0.811705	NOTDEG	NEGLFC
HDAC8	-0.137446	7.51503	-1.1233	0.271759	0.399044	-1.09902	NOTDEG	NEGLFC
PSMF1	-0.137428	5.65134	-1.41391	0.167354	0.276631	-1.38075	NOTDEG	NEGLFC
FAM178B	-0.137197	5.89203	-0.716695	0.480419	0.603461	-0.70563	NOTDEG	NEGLFC
HELLS	-0.13717	4.55604	-0.721615	0.476232	0.600007	-0.712376	NOTDEG	NEGLFC
SMIM20	-0.137137	2.56096	-0.825694	0.415287	0.54335	-0.814625	NOTDEG	NEGLFC
AC099332.1	-0.136862	2.23324	-0.595064	0.556752	0.671935	-0.587673	NOTDEG	NEGLFC
NPIPB12	-0.136808	2.13112	-0.63266	0.532999	0.650986	-0.623435	NOTDEG	NEGLFC
AC006042.2	-0.1368	-1.10629	-0.322801	0.749327	0.826871	-0.319526	NOTDEG	NEGLFC
CSNK1D	-0.136717	5.44706	-1.99527	0.0598731	0.127974	-1.88173	NOTDEG	NEGLFC
AC068790.7	-0.13658	1.46711	-0.580225	0.565957	0.67958	-0.574016	NOTDEG	NEGLFC
AC022098.1	-0.136578	3.09567	-0.572737	0.571054	0.683876	-0.5665	NOTDEG	NEGLFC
HIRIP3	-0.136395	1.98219	-0.458712	0.649641	0.748036	-0.454261	NOTDEG	NEGLFC
MLH1	-0.136323	5.66444	-1.7984	0.0863111	0.16844	-1.71519	NOTDEG	NEGLFC
AC016705.2	-0.136253	4.87094	-0.938001	0.355495	0.484342	-0.923983	NOTDEG	NEGLFC
EVI5	-0.136158	7.9182	-1.25279	0.223071	0.344982	-1.2184	NOTDEG	NEGLFC
DPP8	-0.136103	6.48065	-1.63204	0.115813	0.210117	-1.5726	NOTDEG	NEGLFC
CBLL1	-0.135884	3.70122	-1.22419	0.230622	0.353512	-1.19876	NOTDEG	NEGLFC
LINC00243	-0.135881	-1.93603	-0.253625	0.80146	0.864955	-0.251458	NOTDEG	NEGLFC
TWSG1	-0.135873	5.25319	-1.26096	0.218233	0.338985	-1.23124	NOTDEG	NEGLFC
AP1G1	-0.135867	6.90151	-1.70054	0.0990419	0.187036	-1.64952	NOTDEG	NEGLFC
AC008438.1	-0.135793	5.15316	-0.914375	0.368044	0.497004	-0.900143	NOTDEG	NEGLFC
TJP1	-0.135779	10.2198	-1.14004	0.263003	0.389475	-1.11932	NOTDEG	NEGLFC
PTPN21	-0.135715	4.91857	-1.08369	0.288259	0.416558	-1.06195	NOTDEG	NEGLFC
SSU72	-0.135695	4.29036	-1.24718	0.224817	0.347096	-1.21382	NOTDEG	NEGLFC
ARV1	-0.135648	3.74113	-1.09871	0.280979	0.408609	-1.07812	NOTDEG	NEGLFC
VRTN	-0.135622	-0.559962	-0.266433	0.791972	0.858253	-0.263751	NOTDEG	NEGLFC
GPR107	-0.135437	6.38901	-1.96256	0.0602938	0.128669	-1.87864	NOTDEG	NEGLFC
FSD1L	-0.135403	5.63568	-1.42671	0.164439	0.27315	-1.39029	NOTDEG	NEGLFC
PIWIL3	-0.135337	-1.51528	-0.289495	0.774664	0.845604	-0.28628	NOTDEG	NEGLFC
TMEM273	-0.135074	4.8657	-0.578926	0.566822	0.680317	-0.572738	NOTDEG	NEGLFC
MRPL20	-0.135019	4.6664	-1.04814	0.305293	0.434473	-1.02515	NOTDEG	NEGLFC
NKAIN4	-0.134978	-0.286447	-0.251242	0.803285	0.866138	-0.249098	NOTDEG	NEGLFC
AC093591.2	-0.134894	-0.741462	-0.427607	0.673078	0.767282	-0.421927	NOTDEG	NEGLFC
GTF3C2	-0.134824	5.80215	-1.47033	0.153465	0.259673	-1.4274	NOTDEG	NEGLFC
JKAMP	-0.134819	4.36207	-1.43932	0.160083	0.268066	-1.40479	NOTDEG	NEGLFC
DHX8	-0.134633	6.15991	-1.55892	0.130801	0.23004	-1.51095	NOTDEG	NEGLFC
ZNF737	-0.134595	5.6189	-1.49145	0.147366	0.251729	-1.4489	NOTDEG	NEGLFC
AQP6	-0.134571	0.644277	-0.480454	0.634373	0.735769	-0.47558	NOTDEG	NEGLFC
CCDC106	-0.13454	1.06676	-0.314177	0.755493	0.831278	-0.311404	NOTDEG	NEGLFC
EDC3	-0.13452	4.38331	-1.42837	0.163185	0.271754	-1.39444	NOTDEG	NEGLFC
EPRS	-0.134505	5.7986	-1.3883	0.174942	0.286388	-1.35649	NOTDEG	NEGLFC
AC025580.3	-0.134495	2.46952	-0.591259	0.562112	0.676601	-0.579707	NOTDEG	NEGLFC
ZNF846	-0.134482	5.11412	-1.55898	0.132479	0.232403	-1.5044	NOTDEG	NEGLFC
HEPACAM	-0.134322	7.23018	-1.14565	0.260842	0.387223	-1.1244	NOTDEG	NEGLFC
TRAK1	-0.134248	5.82833	-1.09434	0.284243	0.412389	-1.07084	NOTDEG	NEGLFC
ELOVL7	-0.134224	6.41121	-0.86526	0.393543	0.522463	-0.85321	NOTDEG	NEGLFC
BCL7A	-0.13419	5.52004	-1.22785	0.233398	0.356605	-1.19165	NOTDEG	NEGLFC
ZNF492	-0.134039	-0.474562	-0.330906	0.742942	0.822117	-0.327961	NOTDEG	NEGLFC
DNAJB13	-0.133981	1.18862	-0.542859	0.591109	0.700458	-0.53723	NOTDEG	NEGLFC
AC099811.5	-0.133966	-0.578837	-0.342191	0.734516	0.815491	-0.339124	NOTDEG	NEGLFC
PARL	-0.133902	5.4913	-1.32188	0.196289	0.312706	-1.2922	NOTDEG	NEGLFC
AP002387.2	-0.133872	2.46111	-0.774486	0.444511	0.571265	-0.764598	NOTDEG	NEGLFC
IDH1	-0.133866	3.83801	-1.00233	0.323943	0.453135	-0.986388	NOTDEG	NEGLFC
TPTE2	-0.133739	2.06465	-0.552462	0.584733	0.695159	-0.546484	NOTDEG	NEGLFC
MMP24	-0.133733	2.07319	-0.278335	0.78288	0.851657	-0.275567	NOTDEG	NEGLFC
ZNF738	-0.133696	4.33954	-1.12164	0.271586	0.398885	-1.09942	NOTDEG	NEGLFC
SPHK2	-0.133588	4.55948	-0.949483	0.349719	0.47842	-0.935134	NOTDEG	NEGLFC
ERGIC2	-0.133492	5.72834	-1.41252	0.16938	0.279254	-1.3742	NOTDEG	NEGLFC
AHI1	-0.133368	8.29784	-1.36032	0.186098	0.300453	-1.32221	NOTDEG	NEGLFC
METTL25	-0.133334	6.33866	-1.10981	0.275618	0.402957	-1.09022	NOTDEG	NEGLFC
CCDC28B	-0.133326	0.259908	-0.344945	0.732465	0.813977	-0.341848	NOTDEG	NEGLFC
CHST12	-0.133291	5.03839	-1.10938	0.276381	0.403816	-1.08848	NOTDEG	NEGLFC
AC005899.5	-0.133273	4.04958	-0.790838	0.436188	0.563725	-0.778646	NOTDEG	NEGLFC
ARFGEF3	-0.133266	8.85437	-0.877029	0.387217	0.516095	-0.864675	NOTDEG	NEGLFC
AC132872.5	-0.133178	1.78293	-0.681918	0.500354	0.622238	-0.673933	NOTDEG	NEGLFC
ZNF485	-0.133056	2.23858	-0.79823	0.43081	0.55844	-0.787806	NOTDEG	NEGLFC
QKI	-0.13305	11.9865	-0.816253	0.420584	0.54853	-0.805409	NOTDEG	NEGLFC
TUT4	-0.132888	7.76691	-1.86259	0.0779723	0.156203	-1.76257	NOTDEG	NEGLFC
FLT3	-0.132848	1.27957	-0.285893	0.776862	0.847398	-0.283411	NOTDEG	NEGLFC
ANAPC15	-0.132775	0.704817	-0.50341	0.619024	0.723161	-0.497234	NOTDEG	NEGLFC
ZFP2	-0.132732	4.75132	-1.1806	0.246975	0.371822	-1.15773	NOTDEG	NEGLFC
VPS13D	-0.132569	7.70515	-2.65322	0.0142881	0.0431897	-2.44994	DEG	NEGLFC
NEURL1	-0.132356	1.70945	-0.183008	0.855983	0.904148	-0.18149	NOTDEG	NEGLFC
TRDMT1	-0.13232	4.06839	-1.06996	0.293962	0.422782	-1.04947	NOTDEG	NEGLFC
ABCE1	-0.132312	5.04753	-1.41144	0.169173	0.278973	-1.37487	NOTDEG	NEGLFC
FOXK2	-0.13229	7.38233	-2.17523	0.0441152	0.10185	-2.01299	NOTDEG	NEGLFC
C3orf18	-0.132244	1.59431	-0.375473	0.709925	0.79642	-0.371957	NOTDEG	NEGLFC
GPATCH4	-0.132219	2.22032	-0.657334	0.515964	0.636411	-0.649579	NOTDEG	NEGLFC
SMIM8	-0.132216	4.69934	-1.15062	0.260288	0.386601	-1.12571	NOTDEG	NEGLFC
EFL1	-0.132192	4.98111	-1.09326	0.282704	0.410571	-1.07427	NOTDEG	NEGLFC
GNMT	-0.132045	-1.12408	-0.230233	0.819423	0.877768	-0.228287	NOTDEG	NEGLFC
AC147651.1	-0.132033	0.303945	-0.308506	0.75992	0.834333	-0.305585	NOTDEG	NEGLFC
PPIL1	-0.132011	2.34109	-0.997794	0.326106	0.455398	-0.981987	NOTDEG	NEGLFC
CCNB1IP1	-0.131993	4.11193	-0.7749	0.444269	0.571051	-0.765004	NOTDEG	NEGLFC
NELFA	-0.131606	5.61749	-1.06037	0.29717	0.426189	-1.04252	NOTDEG	NEGLFC
COPS6	-0.131602	3.78054	-1.08598	0.287475	0.415713	-1.06368	NOTDEG	NEGLFC
NSUN2	-0.131591	5.30706	-0.695534	0.492906	0.615175	-0.685694	NOTDEG	NEGLFC
MID1	-0.131502	4.94131	-1.0615	0.296661	0.425645	-1.04362	NOTDEG	NEGLFC
SH3GL3	-0.131404	10.1401	-0.885644	0.382667	0.511664	-0.872993	NOTDEG	NEGLFC
VPS29	-0.131346	4.98476	-1.11544	0.273287	0.400595	-1.09552	NOTDEG	NEGLFC
RIOX2	-0.131311	3.73663	-1.15655	0.25649	0.38237	-1.13473	NOTDEG	NEGLFC
CPSF7	-0.131062	5.74677	-1.84878	0.0740466	0.150213	-1.78633	NOTDEG	NEGLFC
AFF4	-0.131061	7.63984	-2.01739	0.0545755	0.119458	-1.92224	NOTDEG	NEGLFC
ZBTB11	-0.130823	5.16233	-1.8646	0.0734112	0.149227	-1.79027	NOTDEG	NEGLFC
AC108448.3	-0.130792	0.427067	-0.18896	0.851355	0.901143	-0.187389	NOTDEG	NEGLFC
ABHD12	-0.130681	6.8284	-1.50374	0.1453	0.249089	-1.45634	NOTDEG	NEGLFC
DCP1B	-0.130625	5.1287	-0.987461	0.331152	0.460093	-0.971797	NOTDEG	NEGLFC
AL645568.1	-0.130607	6.20533	-1.43447	0.162348	0.270951	-1.39722	NOTDEG	NEGLFC
TADA1	-0.130569	4.25895	-1.29355	0.205549	0.324219	-1.2659	NOTDEG	NEGLFC
METTL14	-0.130482	5.07993	-1.39137	0.175248	0.286583	-1.35553	NOTDEG	NEGLFC
ZMYND11	-0.130453	7.17973	-1.49996	0.143828	0.247119	-1.46168	NOTDEG	NEGLFC
TBC1D10B	-0.130321	5.02849	-0.784607	0.438639	0.566	-0.774493	NOTDEG	NEGLFC
SEC62	-0.130308	5.85223	-0.920064	0.364644	0.49366	-0.906552	NOTDEG	NEGLFC
SESTD1	-0.130262	7.82118	-0.890556	0.381652	0.510752	-0.874857	NOTDEG	NEGLFC
RTN4IP1	-0.130143	4.5384	-1.17089	0.250664	0.37593	-1.14874	NOTDEG	NEGLFC
ZDHHC19	-0.130131	-1.60336	-0.226653	0.822693	0.879997	-0.224083	NOTDEG	NEGLFC
CD302	-0.130098	0.822428	-0.52009	0.608621	0.714864	-0.512043	NOTDEG	NEGLFC
AL132656.2	-0.130062	-1.71692	-0.300222	0.766012	0.838912	-0.297595	NOTDEG	NEGLFC
PPP1R2	-0.130001	4.12335	-0.840357	0.40719	0.535564	-0.828849	NOTDEG	NEGLFC
AL162595.1	-0.129901	2.98588	-0.887111	0.381959	0.511015	-0.874293	NOTDEG	NEGLFC
AC063944.3	-0.129883	2.65003	-0.479605	0.634875	0.736209	-0.474877	NOTDEG	NEGLFC
DDX58	-0.129857	4.56077	-1.17768	0.248	0.372982	-1.15522	NOTDEG	NEGLFC
ISY1	-0.129792	4.38663	-1.36087	0.183487	0.297094	-1.3301	NOTDEG	NEGLFC
COMMD1	-0.129785	7.39771	-1.55325	0.134358	0.235022	-1.49714	NOTDEG	NEGLFC
LINC01620	-0.129764	0.504353	-0.538886	0.593815	0.702723	-0.533316	NOTDEG	NEGLFC
DDN-AS1	-0.129707	-0.414225	-0.267791	0.791324	0.857834	-0.264592	NOTDEG	NEGLFC
MTF2	-0.129699	6.19036	-1.17464	0.252543	0.378131	-1.14419	NOTDEG	NEGLFC
Z83818.2	-0.129698	-2.4525	-0.246615	0.80726	0.8692	-0.243962	NOTDEG	NEGLFC
SYNCRIP	-0.129644	5.67483	-1.43203	0.162883	0.271448	-1.39544	NOTDEG	NEGLFC
MUL1	-0.129608	1.84314	-0.570454	0.572482	0.685111	-0.5644	NOTDEG	NEGLFC
AC068389.2	-0.129528	-0.903348	-0.296835	0.76878	0.84114	-0.293972	NOTDEG	NEGLFC
GNRH1	-0.129502	0.76728	-0.518961	0.607917	0.714328	-0.51305	NOTDEG	NEGLFC
PEX6	-0.12942	4.46795	-0.552062	0.584864	0.695248	-0.546293	NOTDEG	NEGLFC
CCNA2	-0.129357	1.96303	-0.403453	0.689467	0.780512	-0.399579	NOTDEG	NEGLFC
MANEA-DT	-0.129021	0.520105	-0.434815	0.666718	0.762162	-0.430657	NOTDEG	NEGLFC
AC008781.1	-0.129016	-1.15063	-0.261669	0.795346	0.860731	-0.259375	NOTDEG	NEGLFC
AC012485.2	-0.128988	-2.38566	-0.29016	0.774391	0.845494	-0.286637	NOTDEG	NEGLFC
MAPKAPK5-AS1	-0.12877	2.31465	-0.784055	0.439057	0.566334	-0.773786	NOTDEG	NEGLFC
OS9	-0.128741	4.77331	-0.963004	0.342998	0.471617	-0.948259	NOTDEG	NEGLFC
INSYN1	-0.12867	0.240287	-0.243597	0.80932	0.870805	-0.241304	NOTDEG	NEGLFC
ZNF570	-0.128615	3.20702	-0.969667	0.34009	0.468852	-0.953988	NOTDEG	NEGLFC
PRKDC	-0.128561	7.30786	-1.64689	0.11256	0.205579	-1.58679	NOTDEG	NEGLFC
PCBP2	-0.128492	6.71119	-1.97704	0.05934	0.127106	-1.88567	NOTDEG	NEGLFC
PAFAH1B2	-0.128266	6.36333	-1.44518	0.160187	0.2682	-1.40444	NOTDEG	NEGLFC
AC087533.1	-0.128233	-0.230079	-0.390674	0.698767	0.788048	-0.386985	NOTDEG	NEGLFC
CLCN7	-0.128111	5.33233	-0.587809	0.560928	0.675459	-0.581464	NOTDEG	NEGLFC
ACTG1	-0.128042	4.63398	-0.432827	0.668172	0.763193	-0.428658	NOTDEG	NEGLFC
FAM53C	-0.128038	4.61704	-1.11711	0.274124	0.40136	-1.09362	NOTDEG	NEGLFC
AP001267.4	-0.128038	-1.98036	-0.231255	0.818882	0.877434	-0.228983	NOTDEG	NEGLFC
OLFML1	-0.128029	-0.906149	-0.333142	0.741861	0.821357	-0.32939	NOTDEG	NEGLFC
BABAM1	-0.127982	4.43335	-0.992637	0.328652	0.457756	-0.976833	NOTDEG	NEGLFC
CPNE2	-0.127893	7.62752	-0.844895	0.407057	0.53542	-0.829083	NOTDEG	NEGLFC
APCDD1	-0.127799	5.2671	-0.707321	0.48475	0.607421	-0.698683	NOTDEG	NEGLFC
HLA-C	-0.127749	0.418891	-0.17816	0.859947	0.907242	-0.176442	NOTDEG	NEGLFC
SREBF2	-0.12772	8.42226	-1.3549	0.187883	0.302569	-1.31687	NOTDEG	NEGLFC
AL691447.2	-0.127712	0.95439	-0.281079	0.780517	0.849972	-0.278645	NOTDEG	NEGLFC
LINC02240	-0.127685	2.17784	-0.536702	0.595397	0.704015	-0.531031	NOTDEG	NEGLFC
NDUFS4	-0.127597	6.08577	-1.15848	0.256549	0.382409	-1.13458	NOTDEG	NEGLFC
BTBD8	-0.127583	7.01664	-1.23765	0.226763	0.34925	-1.20874	NOTDEG	NEGLFC
CCT6A	-0.127566	4.39751	-1.4878	0.149666	0.254597	-1.44071	NOTDEG	NEGLFC
TEX9	-0.127562	4.54616	-0.699554	0.490631	0.613169	-0.689305	NOTDEG	NEGLFC
TBX19	-0.127476	2.84451	-0.746156	0.46126	0.586714	-0.736774	NOTDEG	NEGLFC
ZNF75A	-0.127459	5.6988	-1.22948	0.231058	0.353973	-1.19764	NOTDEG	NEGLFC
AC011816.2	-0.127419	-1.43784	-0.319762	0.752224	0.828872	-0.315708	NOTDEG	NEGLFC
LINC01535	-0.127379	3.85132	-0.881468	0.385023	0.513737	-0.868678	NOTDEG	NEGLFC
IL17RA	-0.127376	4.41925	-0.911917	0.36885	0.497857	-0.89863	NOTDEG	NEGLFC
LINC00393	-0.127231	0.143401	-0.423512	0.674846	0.768541	-0.419507	NOTDEG	NEGLFC
AL592211.1	-0.127211	0.36868	-0.352932	0.727073	0.809944	-0.349022	NOTDEG	NEGLFC
AC105345.1	-0.127122	3.30193	-0.660786	0.51363	0.634213	-0.653195	NOTDEG	NEGLFC
ZNF727	-0.127073	4.93122	-0.847326	0.404965	0.533371	-0.832786	NOTDEG	NEGLFC
STARD9	-0.126991	7.60479	-1.36007	0.183617	0.297263	-1.3297	NOTDEG	NEGLFC
MIRLET7BHG	-0.12699	7.89281	-0.746685	0.46088	0.58636	-0.737399	NOTDEG	NEGLFC
CEP152	-0.126871	3.51987	-0.83681	0.410772	0.538845	-0.822536	NOTDEG	NEGLFC
PTOV1	-0.126868	5.37794	-0.605843	0.54976	0.666133	-0.598119	NOTDEG	NEGLFC
LINC01266	-0.126811	4.92159	-0.412092	0.683211	0.775342	-0.408085	NOTDEG	NEGLFC
PIK3CB	-0.126806	7.12002	-1.88231	0.0739348	0.150039	-1.78702	NOTDEG	NEGLFC
AC132938.1	-0.126759	0.449548	-0.294084	0.770675	0.842651	-0.291493	NOTDEG	NEGLFC
LAMTOR3	-0.12671	3.16156	-0.992007	0.328893	0.458036	-0.976346	NOTDEG	NEGLFC
TCTN1	-0.126604	3.87122	-1.43886	0.160496	0.268562	-1.4034	NOTDEG	NEGLFC
SMIM11B	-0.126572	1.85693	-0.42116	0.676843	0.770056	-0.416775	NOTDEG	NEGLFC
AL096701.4	-0.126461	-0.239949	-0.350451	0.728724	0.810937	-0.346824	NOTDEG	NEGLFC
MTHFD2L	-0.126391	5.94723	-0.940757	0.354103	0.483151	-0.92666	NOTDEG	NEGLFC
PLXNC1	-0.12638	3.87557	-0.592772	0.557696	0.672702	-0.586267	NOTDEG	NEGLFC
GTF2H2	-0.126359	4.98543	-0.517169	0.609384	0.715431	-0.510953	NOTDEG	NEGLFC
PWP1	-0.126357	4.57532	-1.66693	0.108627	0.200262	-1.6044	NOTDEG	NEGLFC
ZNF239	-0.126355	2.48263	-0.881101	0.385454	0.514223	-0.867891	NOTDEG	NEGLFC
ACAD10	-0.12635	5.93872	-1.31517	0.201627	0.319436	-1.27693	NOTDEG	NEGLFC
DCUN1D2	-0.126307	5.82138	-1.93488	0.0659684	0.137594	-1.83864	NOTDEG	NEGLFC
FAM217B	-0.126292	5.17247	-1.10812	0.276539	0.403918	-1.08813	NOTDEG	NEGLFC
FZD6	-0.126208	0.981745	-0.229847	0.819722	0.877883	-0.227903	NOTDEG	NEGLFC
ATF6B	-0.126199	5.25698	-1.03121	0.312463	0.44142	-1.01007	NOTDEG	NEGLFC
ACIN1	-0.126128	6.96499	-1.44116	0.165947	0.274969	-1.38535	NOTDEG	NEGLFC
AC021321.2	-0.126121	-0.982493	-0.330018	0.745138	0.823792	-0.325057	NOTDEG	NEGLFC
CCDC136	-0.125851	4.88289	-0.99094	0.331293	0.460253	-0.971513	NOTDEG	NEGLFC
ZNF283	-0.125832	4.78178	-1.50099	0.146563	0.250655	-1.45178	NOTDEG	NEGLFC
SLC12A6	-0.125769	6.32567	-1.42416	0.16439	0.273127	-1.39046	NOTDEG	NEGLFC
POLB	-0.125724	4.6496	-1.54654	0.132299	0.232178	-1.5051	NOTDEG	NEGLFC
CD2BP2	-0.125625	2.78606	-0.42659	0.672626	0.766913	-0.422547	NOTDEG	NEGLFC
PPP5D1	-0.125595	3.7722	-1.5965	0.126044	0.223956	-1.52989	NOTDEG	NEGLFC
TMTC3	-0.125584	5.22221	-0.895454	0.378147	0.507245	-0.881315	NOTDEG	NEGLFC
AL021368.1	-0.125583	1.36433	-0.424699	0.674098	0.768118	-0.420531	NOTDEG	NEGLFC
LINC02115	-0.125582	0.988736	-0.415702	0.681611	0.774011	-0.410265	NOTDEG	NEGLFC
NANS	-0.12556	1.53446	-0.539548	0.593364	0.702333	-0.533968	NOTDEG	NEGLFC
SNIP1	-0.125551	2.92539	-0.9661	0.341471	0.470247	-0.951263	NOTDEG	NEGLFC
ADD3	-0.125505	8.36507	-1.0909	0.283723	0.411869	-1.07199	NOTDEG	NEGLFC
RAD1	-0.125459	3.56631	-1.24516	0.222472	0.344219	-1.21998	NOTDEG	NEGLFC
SNX32	-0.125335	4.55709	-0.476875	0.636796	0.73784	-0.472183	NOTDEG	NEGLFC
STPG2	-0.125313	6.45366	-0.750753	0.458462	0.584127	-0.741381	NOTDEG	NEGLFC
LRRC8D	-0.125303	8.53988	-0.943322	0.35281	0.481731	-0.929152	NOTDEG	NEGLFC
ZNF280C	-0.125213	3.84195	-1.06977	0.293442	0.422329	-1.0506	NOTDEG	NEGLFC
RRP8	-0.12514	3.42893	-0.943083	0.354542	0.48354	-0.925814	NOTDEG	NEGLFC
SRP9	-0.125071	4.64962	-1.20118	0.239222	0.363447	-1.17693	NOTDEG	NEGLFC
CLUH	-0.124997	3.33142	-0.311611	0.757422	0.832739	-0.308868	NOTDEG	NEGLFC
METTL15	-0.124977	7.07992	-1.18585	0.246646	0.371433	-1.15854	NOTDEG	NEGLFC
UTP14A	-0.124976	3.17449	-0.895893	0.377214	0.50629	-0.883041	NOTDEG	NEGLFC
CLNS1A	-0.124937	6.57351	-1.17738	0.250363	0.375675	-1.14947	NOTDEG	NEGLFC
PSD2	-0.124902	4.08949	-0.451309	0.654909	0.752296	-0.446954	NOTDEG	NEGLFC
KIAA0753	-0.12475	4.32696	-0.685918	0.4979	0.619925	-0.677798	NOTDEG	NEGLFC
MTX2	-0.124694	6.57686	-0.771158	0.446452	0.572704	-0.761344	NOTDEG	NEGLFC
RPRD1B	-0.124694	5.93601	-1.01382	0.319517	0.44868	-0.995452	NOTDEG	NEGLFC
PPP4R1	-0.124618	6.42196	-1.35277	0.185915	0.300241	-1.32276	NOTDEG	NEGLFC
NME7	-0.124464	6.03148	-0.955955	0.347487	0.476071	-0.939475	NOTDEG	NEGLFC
SNX6	-0.124295	7.18514	-1.59758	0.124877	0.222295	-1.53462	NOTDEG	NEGLFC
USP30	-0.124177	5.74765	-1.16013	0.254987	0.380892	-1.13832	NOTDEG	NEGLFC
C2orf49	-0.124082	3.5474	-0.888486	0.381924	0.510998	-0.874357	NOTDEG	NEGLFC
CHP1	-0.12394	5.06928	-1.44193	0.162782	0.271323	-1.39578	NOTDEG	NEGLFC
AC004706.3	-0.123882	-1.10257	-0.322491	0.750397	0.827593	-0.318116	NOTDEG	NEGLFC
AC099508.2	-0.123881	0.0100137	-0.381738	0.705623	0.793674	-0.377741	NOTDEG	NEGLFC
MAEA	-0.123383	5.01435	-0.92804	0.361109	0.489914	-0.913255	NOTDEG	NEGLFC
SDAD1	-0.122887	5.25615	-1.37382	0.180187	0.292908	-1.34018	NOTDEG	NEGLFC
RAVER1	-0.122837	3.33816	-0.68684	0.49729	0.619299	-0.67876	NOTDEG	NEGLFC
SAV1	-0.122807	4.63683	-1.06732	0.294068	0.422814	-1.04924	NOTDEG	NEGLFC
KTN1	-0.122735	7.45111	-1.30667	0.200937	0.318651	-1.27889	NOTDEG	NEGLFC
MTG1	-0.122731	6.13637	-1.76857	0.0868058	0.169175	-1.71249	NOTDEG	NEGLFC
TMED8	-0.122693	4.66138	-0.923	0.363136	0.492139	-0.909406	NOTDEG	NEGLFC
MDGA1	-0.122579	2.104	-0.382141	0.705133	0.793201	-0.3784	NOTDEG	NEGLFC
USP48	-0.122527	7.5903	-1.60963	0.119675	0.215388	-1.55614	NOTDEG	NEGLFC
CMTM2	-0.12247	-0.284266	-0.428015	0.6716	0.766074	-0.423954	NOTDEG	NEGLFC
TTF2	-0.122193	5.22765	-0.969603	0.341231	0.470057	-0.951736	NOTDEG	NEGLFC
COX7B	-0.122107	2.76133	-0.522983	0.604805	0.711776	-0.517504	NOTDEG	NEGLFC
MDH2	-0.122069	2.90975	-0.811846	0.423649	0.551498	-0.800107	NOTDEG	NEGLFC
AL355306.2	-0.122024	-1.29932	-0.317389	0.753077	0.829486	-0.314585	NOTDEG	NEGLFC
LINC01410	-0.12201	-0.865959	-0.200633	0.842321	0.89458	-0.198926	NOTDEG	NEGLFC
GCA	-0.12183	5.93645	-0.793898	0.43329	0.560785	-0.783574	NOTDEG	NEGLFC
CEPT1	-0.121804	5.381	-0.983763	0.334218	0.463147	-0.965652	NOTDEG	NEGLFC
PLAAT3	-0.121768	8.27998	-0.810854	0.424972	0.552902	-0.797825	NOTDEG	NEGLFC
DPF3	-0.121759	7.76095	-0.887373	0.381713	0.510804	-0.874745	NOTDEG	NEGLFC
EFCAB5	-0.121754	4.20405	-0.848956	0.403059	0.531531	-0.836171	NOTDEG	NEGLFC
SPIDR	-0.121751	7.65121	-1.58863	0.126975	0.225155	-1.52614	NOTDEG	NEGLFC
PCDH9	-0.121682	13.4235	-0.542674	0.591235	0.700572	-0.537047	NOTDEG	NEGLFC
YKT6	-0.121681	3.11204	-0.391119	0.698385	0.787733	-0.387502	NOTDEG	NEGLFC
DHRS7	-0.121662	3.12864	-0.668462	0.508934	0.629701	-0.660499	NOTDEG	NEGLFC
ZFYVE1	-0.121654	5.45153	-1.75769	0.092609	0.177606	-1.68179	NOTDEG	NEGLFC
AL139379.1	-0.121576	0.28142	-0.34716	0.732396	0.813938	-0.341941	NOTDEG	NEGLFC
GCLM	-0.121547	3.28589	-0.602114	0.551477	0.667518	-0.595548	NOTDEG	NEGLFC
APTX	-0.121451	6.48116	-0.960904	0.344702	0.473196	-0.944916	NOTDEG	NEGLFC
AP001029.2	-0.121319	2.93657	-0.606297	0.548732	0.665282	-0.599661	NOTDEG	NEGLFC
SH3BP4	-0.121278	7.04827	-0.754447	0.456274	0.582178	-0.744996	NOTDEG	NEGLFC
MYL9	-0.121201	-2.33212	-0.248626	0.80529	0.867404	-0.246507	NOTDEG	NEGLFC
MORF4L2-AS1	-0.12119	1.97077	-0.500987	0.619919	0.723838	-0.495965	NOTDEG	NEGLFC
FUOM	-0.121149	-1.82442	-0.253454	0.801591	0.865019	-0.251289	NOTDEG	NEGLFC
ATP5IF1	-0.121108	3.19592	-0.703619	0.487041	0.609711	-0.695022	NOTDEG	NEGLFC
AC254562.2	-0.120971	-2.0701	-0.256052	0.799975	0.863861	-0.253379	NOTDEG	NEGLFC
HYAL1	-0.120967	2.06409	-0.685771	0.498081	0.620116	-0.677513	NOTDEG	NEGLFC
AC021752.1	-0.120835	4.8652	-0.895421	0.380317	0.509352	-0.877313	NOTDEG	NEGLFC
TGFA	-0.120804	5.22958	-0.889434	0.380833	0.509876	-0.876362	NOTDEG	NEGLFC
DTWD1	-0.120798	5.97986	-0.8208	0.418415	0.546539	-0.809174	NOTDEG	NEGLFC
AC244453.1	-0.120782	0.000617193	-0.263198	0.79466	0.860272	-0.260265	NOTDEG	NEGLFC
PPP2R5D	-0.120754	3.91623	-0.943503	0.352939	0.481839	-0.928903	NOTDEG	NEGLFC
STARD7-AS1	-0.120637	3.93927	-0.987568	0.331045	0.460021	-0.972011	NOTDEG	NEGLFC
PABPN1	-0.120569	6.90734	-0.655544	0.516954	0.637186	-0.648048	NOTDEG	NEGLFC
SUGP1	-0.1205	4.8734	-0.981265	0.334266	0.463158	-0.965558	NOTDEG	NEGLFC
AC093503.1	-0.120155	-1.98614	-0.233714	0.816744	0.876067	-0.231735	NOTDEG	NEGLFC
ECI1	-0.120144	3.70007	-0.90326	0.374885	0.503722	-0.887361	NOTDEG	NEGLFC
AL136366.1	-0.120131	1.44958	-0.316669	0.753679	0.829958	-0.313792	NOTDEG	NEGLFC
EPS15	-0.120012	8.46949	-1.13403	0.26876	0.395677	-1.10592	NOTDEG	NEGLFC
MSRB2	-0.11989	3.83798	-1.57438	0.127365	0.225638	-1.52458	NOTDEG	NEGLFC
FBF1	-0.119856	4.65731	-1.04921	0.305777	0.434838	-1.02412	NOTDEG	NEGLFC
ARAP1	-0.119806	6.22527	-0.766653	0.451276	0.577534	-0.75329	NOTDEG	NEGLFC
GGNBP2	-0.119771	6.23908	-1.76692	0.0912331	0.175613	-1.68893	NOTDEG	NEGLFC
PIH1D2	-0.11974	-0.324723	-0.422866	0.675497	0.769059	-0.418615	NOTDEG	NEGLFC
TMEM192	-0.119695	5.85468	-1.00166	0.326536	0.455751	-0.981114	NOTDEG	NEGLFC
RBMXL1	-0.119618	3.05437	-0.932592	0.358238	0.487056	-0.918728	NOTDEG	NEGLFC
SUSD5	-0.119617	1.4404	-0.286085	0.77745	0.847798	-0.282644	NOTDEG	NEGLFC
AC012435.3	-0.11952	0.683891	-0.420752	0.677956	0.771208	-0.415253	NOTDEG	NEGLFC
AC091117.2	-0.119513	-2.73853	-0.251056	0.804104	0.866696	-0.24804	NOTDEG	NEGLFC
TSNARE1	-0.119483	5.62481	-1.01352	0.321839	0.451113	-0.990686	NOTDEG	NEGLFC
CD55	-0.119235	6.89095	-0.594812	0.556286	0.67171	-0.588366	NOTDEG	NEGLFC
CDK12	-0.119164	6.62787	-2.12637	0.0435656	0.100855	-2.01825	NOTDEG	NEGLFC
POMK	-0.1191	3.83705	-1.2798	0.21011	0.329498	-1.25326	NOTDEG	NEGLFC
USP8	-0.119073	6.38729	-1.49275	0.148198	0.252773	-1.44593	NOTDEG	NEGLFC
RPUSD3	-0.118964	2.98859	-0.915896	0.369064	0.498088	-0.898228	NOTDEG	NEGLFC
AC015871.1	-0.118736	3.60866	-0.901785	0.374124	0.502885	-0.888774	NOTDEG	NEGLFC
PPP2CA	-0.118722	5.62566	-1.49993	0.145412	0.249244	-1.45593	NOTDEG	NEGLFC
RBM19	-0.118707	5.55521	-0.876084	0.389333	0.518223	-0.860827	NOTDEG	NEGLFC
RICTOR	-0.118682	8.30022	-1.00231	0.323953	0.453135	-0.986367	NOTDEG	NEGLFC
LINC00205	-0.118673	3.52145	-0.869124	0.3916	0.520485	-0.85672	NOTDEG	NEGLFC
ZSCAN16-AS1	-0.118663	4.80601	-0.890161	0.380355	0.509373	-0.877243	NOTDEG	NEGLFC
AC002310.1	-0.118639	0.968401	-0.401861	0.690544	0.781384	-0.398117	NOTDEG	NEGLFC
AP000640.1	-0.11862	-0.790617	-0.353952	0.726181	0.809366	-0.35021	NOTDEG	NEGLFC
NEXN	-0.118577	2.83227	-0.604915	0.549771	0.666133	-0.598104	NOTDEG	NEGLFC
LINC00334	-0.118534	-1.8724	-0.187459	0.852843	0.902076	-0.185492	NOTDEG	NEGLFC
ULK4	-0.118531	5.72852	-1.04609	0.309895	0.4389	-1.01544	NOTDEG	NEGLFC
VPS50	-0.118509	6.49364	-1.0699	0.292924	0.421811	-1.05173	NOTDEG	NEGLFC
HPGD	-0.118391	-1.06963	-0.226839	0.822614	0.879995	-0.224184	NOTDEG	NEGLFC
LINC01976	-0.11824	-2.75635	-0.215148	0.831061	0.886594	-0.213341	NOTDEG	NEGLFC
SDHAF3	-0.118166	3.35257	-0.7027	0.487487	0.610169	-0.694312	NOTDEG	NEGLFC
TRMT61B	-0.117769	5.34896	-1.17844	0.249669	0.374952	-1.15115	NOTDEG	NEGLFC
AP006259.1	-0.117767	-1.17798	-0.355658	0.726254	0.809366	-0.350113	NOTDEG	NEGLFC
AC008014.1	-0.117685	4.25436	-0.646933	0.523696	0.643045	-0.637659	NOTDEG	NEGLFC
TBC1D22B	-0.117545	5.29858	-1.79788	0.0819427	0.162092	-1.73952	NOTDEG	NEGLFC
RUVBL1	-0.117538	3.51483	-1.23142	0.227722	0.350364	-1.20625	NOTDEG	NEGLFC
ZNF146	-0.117341	7.9079	-0.791778	0.434507	0.562058	-0.781502	NOTDEG	NEGLFC
ATIC	-0.117157	5.0771	-1.65904	0.111571	0.20436	-1.59117	NOTDEG	NEGLFC
YTHDC1	-0.117103	7.00758	-1.04004	0.309842	0.438879	-1.01555	NOTDEG	NEGLFC
DRAIC	-0.117045	3.45503	-0.687396	0.496944	0.619003	-0.679306	NOTDEG	NEGLFC
TMEM87B	-0.117029	4.86849	-1.08824	0.284879	0.413051	-1.06942	NOTDEG	NEGLFC
AC048382.1	-0.116922	-0.336309	-0.301035	0.765427	0.838471	-0.298362	NOTDEG	NEGLFC
PKN2	-0.116904	7.34432	-1.22094	0.231313	0.354292	-1.19698	NOTDEG	NEGLFC
AC129803.1	-0.116824	3.17517	-0.639441	0.527406	0.646272	-0.63197	NOTDEG	NEGLFC
ASB4	-0.116817	0.483069	-0.386514	0.702082	0.790884	-0.382511	NOTDEG	NEGLFC
CFAP99	-0.116752	-0.593012	-0.299794	0.766335	0.839145	-0.297172	NOTDEG	NEGLFC
AC138696.2	-0.116707	-1.73471	-0.264733	0.792992	0.859027	-0.262427	NOTDEG	NEGLFC
CDK6	-0.116588	7.8224	-0.618154	0.540989	0.658835	-0.611317	NOTDEG	NEGLFC
SENP6	-0.116537	8.13016	-1.23362	0.230211	0.353109	-1.19981	NOTDEG	NEGLFC
AP3M2	-0.116512	3.75179	-0.983975	0.332746	0.461526	-0.968598	NOTDEG	NEGLFC
ROM1	-0.116509	1.63756	-0.426356	0.673199	0.767355	-0.421762	NOTDEG	NEGLFC
ZNF605	-0.11643	5.26215	-0.973416	0.339805	0.46855	-0.95455	NOTDEG	NEGLFC
AC004477.1	-0.11641	1.30248	-0.361112	0.720465	0.80434	-0.357837	NOTDEG	NEGLFC
BCAR1	-0.11637	6.25976	-0.757576	0.456445	0.582332	-0.744713	NOTDEG	NEGLFC
CLEC3B	-0.116354	-3.00808	-0.236401	0.814677	0.874452	-0.234397	NOTDEG	NEGLFC
Z99572.1	-0.11634	1.40138	-0.394061	0.696234	0.785925	-0.390409	NOTDEG	NEGLFC
TMEM140	-0.116309	4.42397	-0.487068	0.629636	0.731908	-0.482239	NOTDEG	NEGLFC
CNP	-0.11629	7.74521	-0.574276	0.571981	0.684683	-0.565136	NOTDEG	NEGLFC
INIP	-0.116231	5.45108	-1.2911	0.209389	0.328582	-1.25525	NOTDEG	NEGLFC
MRPL40	-0.11609	0.564375	-0.309688	0.758921	0.833571	-0.306898	NOTDEG	NEGLFC
NDUFB11	-0.116073	0.893938	-0.272659	0.786923	0.854662	-0.270308	NOTDEG	NEGLFC
CYLD	-0.116046	6.79904	-1.00592	0.322242	0.45154	-0.989862	NOTDEG	NEGLFC
RGL1	-0.115938	8.03204	-1.11552	0.273202	0.400547	-1.09572	NOTDEG	NEGLFC
AC055822.1	-0.115845	-0.544003	-0.270411	0.788636	0.855931	-0.268082	NOTDEG	NEGLFC
AC010904.2	-0.115804	-1.30925	-0.227974	0.821164	0.87881	-0.226049	NOTDEG	NEGLFC
TGDS	-0.115703	3.44678	-0.99753	0.326231	0.455489	-0.981735	NOTDEG	NEGLFC
TAB1	-0.115571	5.98441	-0.908625	0.371808	0.500584	-0.893092	NOTDEG	NEGLFC
AC109347.1	-0.115521	0.249298	-0.385279	0.70273	0.791215	-0.381638	NOTDEG	NEGLFC
AL080250.1	-0.115417	3.80887	-0.590459	0.559278	0.674004	-0.583915	NOTDEG	NEGLFC
BCLAF1	-0.115387	6.84947	-1.19133	0.242564	0.366996	-1.1686	NOTDEG	NEGLFC
TMEM51-AS1	-0.115348	-0.737883	-0.210421	0.834716	0.889212	-0.208657	NOTDEG	NEGLFC
ADAM10	-0.115321	8.3712	-0.853634	0.399856	0.52834	-0.841878	NOTDEG	NEGLFC
PCYT2	-0.115275	3.41877	-0.487419	0.629955	0.732167	-0.48179	NOTDEG	NEGLFC
IKBKB	-0.115258	5.99672	-1.47077	0.154087	0.260495	-1.42524	NOTDEG	NEGLFC
ZNF28	-0.115101	3.5241	-0.898907	0.375632	0.50446	-0.885974	NOTDEG	NEGLFC
AL161443.1	-0.114949	1.34113	-0.406419	0.687227	0.778629	-0.402621	NOTDEG	NEGLFC
MDM1	-0.114926	4.07706	-1.03853	0.308277	0.43731	-1.01884	NOTDEG	NEGLFC
BLOC1S2	-0.114834	3.70285	-1.02371	0.313896	0.442846	-1.00708	NOTDEG	NEGLFC
KIF5B	-0.11483	6.27546	-1.16085	0.254566	0.380398	-1.13933	NOTDEG	NEGLFC
CEP95	-0.114784	6.29242	-1.44482	0.158542	0.266185	-1.40999	NOTDEG	NEGLFC
TMLHE	-0.114776	4.51958	-1.00795	0.321413	0.450653	-0.991559	NOTDEG	NEGLFC
FAM120C	-0.114648	5.56706	-1.45568	0.155533	0.262438	-1.42026	NOTDEG	NEGLFC
AL080276.2	-0.11453	3.40177	-0.961962	0.343513	0.472125	-0.947247	NOTDEG	NEGLFC
RBM4	-0.114486	5.99427	-0.862873	0.395568	0.524303	-0.849564	NOTDEG	NEGLFC
ADAM19	-0.114479	6.48344	-0.521354	0.605825	0.71249	-0.516042	NOTDEG	NEGLFC
TMEM126A	-0.114451	2.21004	-0.744994	0.461898	0.587233	-0.735725	NOTDEG	NEGLFC
RTF1	-0.114353	5.69453	-1.20354	0.237877	0.361788	-1.18031	NOTDEG	NEGLFC
TP53RK	-0.114157	1.76852	-0.571696	0.571651	0.684359	-0.565622	NOTDEG	NEGLFC
ARRDC4	-0.114116	1.651	-0.50514	0.619752	0.723812	-0.496202	NOTDEG	NEGLFC
NT5C2	-0.113926	7.36174	-1.33869	0.19349	0.30945	-1.30032	NOTDEG	NEGLFC
RTL8A	-0.113817	1.62476	-0.651709	0.51984	0.63969	-0.643592	NOTDEG	NEGLFC
MAN2A1	-0.113785	10.7761	-0.585975	0.562135	0.676601	-0.579674	NOTDEG	NEGLFC
GALK2	-0.113725	6.64014	-1.04417	0.304481	0.433775	-1.02687	NOTDEG	NEGLFC
MIATNB	-0.113695	4.65932	-1.1574	0.256022	0.381946	-1.13584	NOTDEG	NEGLFC
TPM3	-0.113692	4.82045	-0.866796	0.392714	0.521754	-0.854707	NOTDEG	NEGLFC
AC012464.2	-0.113574	-0.643467	-0.350907	0.72807	0.810543	-0.347694	NOTDEG	NEGLFC
WDR48	-0.113474	5.50902	-1.3094	0.200022	0.317474	-1.28149	NOTDEG	NEGLFC
SMC3	-0.113464	5.3357	-1.47581	0.150668	0.255827	-1.43718	NOTDEG	NEGLFC
SAMD8	-0.113424	6.08044	-1.17078	0.250614	0.375904	-1.14886	NOTDEG	NEGLFC
AC007686.2	-0.113358	-0.0625603	-0.291588	0.772955	0.84422	-0.288512	NOTDEG	NEGLFC
RNF227	-0.11335	-0.0373774	-0.289908	0.773817	0.84492	-0.287385	NOTDEG	NEGLFC
ANAPC11	-0.11332	2.39903	-0.784353	0.438786	0.566094	-0.774246	NOTDEG	NEGLFC
GCM1	-0.113299	-1.73057	-0.270357	0.788719	0.85598	-0.267975	NOTDEG	NEGLFC
CYBRD1	-0.113221	5.74595	-0.569661	0.573013	0.685383	-0.563619	NOTDEG	NEGLFC
CRYAB	-0.113183	5.58042	-0.410377	0.68454	0.776312	-0.406276	NOTDEG	NEGLFC
COMMD2	-0.113151	3.74658	-0.90999	0.370027	0.498921	-0.896422	NOTDEG	NEGLFC
FKBP9	-0.113113	2.87539	-0.67369	0.50556	0.626878	-0.665767	NOTDEG	NEGLFC
PROKR1	-0.113009	-2.82515	-0.215207	0.831024	0.886594	-0.213389	NOTDEG	NEGLFC
GFM2	-0.112914	4.56531	-0.629837	0.533416	0.651323	-0.622799	NOTDEG	NEGLFC
ZNF674	-0.112913	3.88033	-0.897063	0.376988	0.506104	-0.88346	NOTDEG	NEGLFC
SAFB	-0.112591	6.56109	-1.7471	0.0970576	0.184137	-1.65929	NOTDEG	NEGLFC
EXTL3	-0.112584	5.71356	-1.0265	0.312598	0.441524	-1.00979	NOTDEG	NEGLFC
TRA2A	-0.112559	8.18921	-0.892023	0.380189	0.509274	-0.877549	NOTDEG	NEGLFC
ASXL2	-0.112525	6.29183	-1.06255	0.297219	0.426232	-1.04242	NOTDEG	NEGLFC
WDR43	-0.112506	5.31258	-1.25019	0.220913	0.342245	-1.2241	NOTDEG	NEGLFC
FARSB	-0.112502	5.61895	-1.43868	0.163775	0.27248	-1.39249	NOTDEG	NEGLFC
SMC1A	-0.112474	5.25107	-1.17836	0.247886	0.372909	-1.1555	NOTDEG	NEGLFC
GAPVD1	-0.112437	6.72242	-1.6242	0.117957	0.213182	-1.56341	NOTDEG	NEGLFC
BHLHE41	-0.112364	4.48031	-0.957291	0.351112	0.479782	-0.932435	NOTDEG	NEGLFC
NGB	-0.112362	0.877455	-0.307516	0.760676	0.8349	-0.304593	NOTDEG	NEGLFC
CLINT1	-0.11219	5.44007	-0.979923	0.335807	0.464845	-0.962483	NOTDEG	NEGLFC
CHRNB4	-0.112133	-1.60621	-0.237176	0.814349	0.874291	-0.234819	NOTDEG	NEGLFC
AL022162.1	-0.112109	-1.65633	-0.227954	0.8212	0.87881	-0.226002	NOTDEG	NEGLFC
GLYR1	-0.112079	6.26235	-1.66527	0.109393	0.201367	-1.60093	NOTDEG	NEGLFC
FAM120B	-0.112068	7.61785	-0.966009	0.341516	0.470281	-0.951174	NOTDEG	NEGLFC
AOPEP	-0.112059	9.60583	-0.892112	0.379206	0.508279	-0.879361	NOTDEG	NEGLFC
RTEL1	-0.112052	4.02709	-0.563559	0.577247	0.689021	-0.557411	NOTDEG	NEGLFC
NT5C3A	-0.112043	5.27899	-1.10869	0.27645	0.40384	-1.08833	NOTDEG	NEGLFC
NCMAP	-0.111953	1.8024	-0.407482	0.686574	0.778107	-0.403508	NOTDEG	NEGLFC
CUL5	-0.111951	6.98863	-1.19972	0.244434	0.369119	-1.16398	NOTDEG	NEGLFC
RIF1	-0.111942	7.64769	-1.52476	0.14225	0.245123	-1.46746	NOTDEG	NEGLFC
EIF3A	-0.111855	5.9631	-1.43033	0.165497	0.27443	-1.38682	NOTDEG	NEGLFC
SPTLC2	-0.111852	7.70883	-0.965917	0.341561	0.470315	-0.951086	NOTDEG	NEGLFC
CYP2U1	-0.111712	3.14633	-0.515915	0.609632	0.715609	-0.5106	NOTDEG	NEGLFC
IER3IP1	-0.111698	3.85242	-0.994722	0.327661	0.456764	-0.978836	NOTDEG	NEGLFC
RNF115	-0.111637	7.09546	-1.56421	0.133961	0.234589	-1.49866	NOTDEG	NEGLFC
CTU2	-0.111621	1.48364	-0.411212	0.683746	0.775757	-0.407357	NOTDEG	NEGLFC
LINC02284	-0.111579	3.45855	-0.60072	0.552593	0.668481	-0.593878	NOTDEG	NEGLFC
GPIHBP1	-0.111538	3.69038	-0.509179	0.614692	0.719968	-0.503388	NOTDEG	NEGLFC
NDUFA6-DT	-0.111421	4.18617	-0.803624	0.427857	0.555648	-0.792864	NOTDEG	NEGLFC
AL445584.2	-0.111351	-0.910799	-0.28704	0.776331	0.846984	-0.284104	NOTDEG	NEGLFC
LINC01311	-0.111222	-0.490074	-0.302362	0.764661	0.838031	-0.299366	NOTDEG	NEGLFC
ERVK13-1	-0.111212	4.86838	-0.836308	0.409382	0.537554	-0.824981	NOTDEG	NEGLFC
MPV17	-0.111198	5.03017	-1.36171	0.18956	0.30465	-1.31188	NOTDEG	NEGLFC
SLC36A1	-0.111196	4.3863	-0.573526	0.57092	0.683841	-0.566697	NOTDEG	NEGLFC
PLA2G10	-0.111064	-1.71602	-0.255434	0.80008	0.863861	-0.253244	NOTDEG	NEGLFC
AC025159.1	-0.110966	7.04577	-0.509647	0.614745	0.719988	-0.503312	NOTDEG	NEGLFC
PTCD1	-0.110786	3.60144	-0.723487	0.474805	0.598735	-0.714683	NOTDEG	NEGLFC
OPA3	-0.11067	4.27227	-0.766432	0.449632	0.575977	-0.756028	NOTDEG	NEGLFC
TMCO1-AS1	-0.110637	2.45208	-0.619202	0.540637	0.658563	-0.61185	NOTDEG	NEGLFC
TGS1	-0.110607	4.86799	-0.925957	0.361621	0.490494	-0.912281	NOTDEG	NEGLFC
IBA57-DT	-0.110549	-0.344475	-0.297375	0.768418	0.840829	-0.294445	NOTDEG	NEGLFC
HECW2	-0.11047	9.06097	-0.934632	0.357202	0.48605	-0.92071	NOTDEG	NEGLFC
KIAA0319L	-0.110389	7.17002	-1.45782	0.158591	0.266248	-1.40983	NOTDEG	NEGLFC
AC010503.2	-0.110363	-2.70566	-0.185241	0.854725	0.903318	-0.183093	NOTDEG	NEGLFC
Z83843.1	-0.110297	5.0986	-0.798693	0.430545	0.558223	-0.788259	NOTDEG	NEGLFC
AC011921.1	-0.110177	3.90879	-0.751268	0.459617	0.585297	-0.739478	NOTDEG	NEGLFC
SEPTIN2	-0.110133	6.88322	-1.28284	0.210412	0.329826	-1.25243	NOTDEG	NEGLFC
TIMM44	-0.110101	4.25003	-0.567518	0.575062	0.686981	-0.560612	NOTDEG	NEGLFC
SLC26A11	-0.110082	4.43017	-1.08742	0.287261	0.415455	-1.06415	NOTDEG	NEGLFC
AL122125.1	-0.109916	-0.894122	-0.23903	0.812655	0.873243	-0.237002	NOTDEG	NEGLFC
TMIGD3	-0.109857	2.89772	-0.278122	0.782843	0.851656	-0.275616	NOTDEG	NEGLFC
RNF126	-0.109776	3.7535	-0.661626	0.513099	0.633727	-0.65402	NOTDEG	NEGLFC
TM9SF4	-0.109754	5.91151	-1.63309	0.112568	0.205579	-1.58676	NOTDEG	NEGLFC
LINC02035	-0.109638	1.61785	-0.475359	0.637864	0.738779	-0.470688	NOTDEG	NEGLFC
UPF2	-0.109541	6.51917	-2.20205	0.0416022	0.0973602	-2.03748	NOTDEG	NEGLFC
TP53I13	-0.109537	2.23062	-0.322619	0.74915	0.826856	-0.319761	NOTDEG	NEGLFC
NOL3	-0.109419	4.22234	-0.643252	0.527637	0.646398	-0.631617	NOTDEG	NEGLFC
PIKFYVE	-0.109387	6.62527	-1.39455	0.175369	0.28672	-1.35515	NOTDEG	NEGLFC
VPS41	-0.109349	6.78237	-1.04673	0.303317	0.432492	-1.02935	NOTDEG	NEGLFC
SCAPER	-0.109334	8.40969	-0.966206	0.341419	0.470204	-0.951366	NOTDEG	NEGLFC
AC099518.2	-0.109333	2.20905	-0.62137	0.540966	0.658835	-0.611352	NOTDEG	NEGLFC
ZNF677	-0.109317	3.02459	-1.23236	0.227082	0.349586	-1.20791	NOTDEG	NEGLFC
CTSF	-0.109281	4.05445	-0.448723	0.656753	0.753811	-0.444401	NOTDEG	NEGLFC
MINK1	-0.109204	7.20714	-0.95414	0.349198	0.477793	-0.936145	NOTDEG	NEGLFC
TAF5	-0.109193	3.11834	-1.10391	0.278129	0.405493	-1.08453	NOTDEG	NEGLFC
PCCB	-0.109148	6.76598	-1.18763	0.244001	0.36866	-1.16504	NOTDEG	NEGLFC
KCNN4	-0.109086	-0.901969	-0.256572	0.799241	0.863422	-0.254329	NOTDEG	NEGLFC
CCDC138	-0.109073	6.13744	-1.08929	0.285178	0.413339	-1.06876	NOTDEG	NEGLFC
METAP2	-0.109034	5.89495	-1.06176	0.297657	0.426647	-1.04147	NOTDEG	NEGLFC
SNHG4	-0.109016	2.9727	-0.819918	0.418523	0.54665	-0.808986	NOTDEG	NEGLFC
MTOR	-0.108943	6.31415	-2.30542	0.0279994	0.0721042	-2.1973	NOTDEG	NEGLFC
AC116099.1	-0.108893	-0.243626	-0.23961	0.812236	0.873001	-0.237543	NOTDEG	NEGLFC
PHLPP2	-0.108827	5.45327	-1.08095	0.289533	0.417951	-1.05915	NOTDEG	NEGLFC
ELL	-0.108804	4.09428	-0.68878	0.49644	0.618509	-0.680102	NOTDEG	NEGLFC
LINC02288	-0.108801	-0.90455	-0.199953	0.84308	0.894966	-0.197955	NOTDEG	NEGLFC
AC087893.2	-0.108772	-1.96072	-0.241712	0.810595	0.871809	-0.239659	NOTDEG	NEGLFC
USP44	-0.10867	2.60685	-0.451996	0.654419	0.75211	-0.447632	NOTDEG	NEGLFC
AL162253.2	-0.108502	6.61651	-0.761475	0.453352	0.57962	-0.749838	NOTDEG	NEGLFC
LRRC40	-0.108393	4.8153	-0.882622	0.385336	0.514094	-0.868107	NOTDEG	NEGLFC
EIF4E3	-0.108209	4.74254	-0.698853	0.490137	0.612785	-0.69009	NOTDEG	NEGLFC
DHRS4-AS1	-0.108195	3.44852	-1.03288	0.309651	0.438809	-1.01595	NOTDEG	NEGLFC
ZNF277	-0.108124	6.12864	-0.940875	0.354044	0.483098	-0.926775	NOTDEG	NEGLFC
AC008937.3	-0.10807	-1.71408	-0.185952	0.853907	0.902811	-0.184136	NOTDEG	NEGLFC
WDFY1	-0.108054	5.87889	-1.35285	0.187688	0.302319	-1.31745	NOTDEG	NEGLFC
AKTIP	-0.10779	3.7767	-0.657873	0.515476	0.635945	-0.650335	NOTDEG	NEGLFC
KCNH2	-0.107687	1.72948	-0.253945	0.801215	0.8648	-0.251775	NOTDEG	NEGLFC
DRG1	-0.107672	5.28973	-1.32358	0.195744	0.312119	-1.29377	NOTDEG	NEGLFC
EAPP	-0.107594	5.65562	-1.46742	0.158935	0.266708	-1.40866	NOTDEG	NEGLFC
RIT1	-0.107591	3.18785	-1.11507	0.27362	0.400956	-1.09476	NOTDEG	NEGLFC
PRXL2C	-0.107475	2.09408	-0.580697	0.565763	0.679472	-0.574302	NOTDEG	NEGLFC
NODAL	-0.107434	-2.49682	-0.23811	0.81383	0.873978	-0.235488	NOTDEG	NEGLFC
AC090502.2	-0.107251	-1.32544	-0.258812	0.798102	0.862625	-0.255804	NOTDEG	NEGLFC
SLC16A1-AS1	-0.107185	7.73757	-1.05667	0.302618	0.431871	-1.03084	NOTDEG	NEGLFC
MGMT	-0.107107	5.93379	-0.802171	0.429251	0.556892	-0.790473	NOTDEG	NEGLFC
DHDDS	-0.106948	4.35452	-1.04144	0.306084	0.435071	-1.02347	NOTDEG	NEGLFC
PLG	-0.106631	-1.85688	-0.217187	0.829974	0.885911	-0.214735	NOTDEG	NEGLFC
CNOT9	-0.106561	5.37088	-1.16173	0.25421	0.379983	-1.14018	NOTDEG	NEGLFC
PCDHGA12	-0.106531	0.193939	-0.421641	0.676804	0.77005	-0.416828	NOTDEG	NEGLFC
HAGH	-0.106522	6.00849	-0.606404	0.549402	0.665919	-0.598656	NOTDEG	NEGLFC
PTPRD	-0.10648	11.468	-0.703034	0.487281	0.609978	-0.69464	NOTDEG	NEGLFC
ZNF585A	-0.106474	5.48851	-1.03104	0.310923	0.440004	-1.01329	NOTDEG	NEGLFC
VPS13B-DT	-0.10644	5.4565	-0.710413	0.483106	0.605974	-0.701315	NOTDEG	NEGLFC
ST6GALNAC2	-0.106407	-2.00655	-0.174548	0.862589	0.909076	-0.17308	NOTDEG	NEGLFC
MTHFR	-0.106352	4.60369	-0.820188	0.418798	0.546852	-0.808509	NOTDEG	NEGLFC
NGLY1	-0.106174	5.65722	-1.24467	0.224866	0.347127	-1.21369	NOTDEG	NEGLFC
SMAD7	-0.106132	4.39233	-0.525359	0.60331	0.710406	-0.519646	NOTDEG	NEGLFC
SCCPDH	-0.106035	5.00103	-0.816606	0.421985	0.54995	-0.802983	NOTDEG	NEGLFC
NADK	-0.105975	3.91984	-0.783403	0.439439	0.566647	-0.773141	NOTDEG	NEGLFC
AC078852.1	-0.105802	-1.54823	-0.174834	0.86263	0.909078	-0.173027	NOTDEG	NEGLFC
NSUN4	-0.105743	4.75581	-0.977561	0.337877	0.466737	-0.958369	NOTDEG	NEGLFC
AC037459.2	-0.105631	0.272542	-0.308521	0.75975	0.834242	-0.30581	NOTDEG	NEGLFC
MIS18BP1	-0.105547	3.30128	-0.405716	0.687816	0.778989	-0.40182	NOTDEG	NEGLFC
PXN	-0.105538	3.99824	-0.590618	0.559302	0.674004	-0.583878	NOTDEG	NEGLFC
KCNMB3	-0.105481	3.8222	-0.744147	0.462393	0.58757	-0.734912	NOTDEG	NEGLFC
NR2C2	-0.105444	6.95089	-1.04191	0.305511	0.43462	-1.02469	NOTDEG	NEGLFC
CDCP2	-0.105438	-0.906149	-0.319909	0.751184	0.828203	-0.317079	NOTDEG	NEGLFC
TYMP	-0.105366	-0.775279	-0.158406	0.875164	0.917528	-0.157102	NOTDEG	NEGLFC
ARPIN	-0.105234	3.18928	-0.989368	0.330639	0.45977	-0.972828	NOTDEG	NEGLFC
DHX30	-0.105099	5.88385	-1.33694	0.19097	0.30638	-1.30771	NOTDEG	NEGLFC
C14orf93	-0.104957	3.35448	-0.603052	0.551291	0.667398	-0.595826	NOTDEG	NEGLFC
ARHGEF4	-0.104947	4.51795	-0.257757	0.798298	0.862754	-0.255551	NOTDEG	NEGLFC
PNO1	-0.104884	3.11102	-0.73411	0.468399	0.593093	-0.725087	NOTDEG	NEGLFC
HLCS	-0.104716	7.15874	-1.17113	0.25047	0.375787	-1.14921	NOTDEG	NEGLFC
WBP1L	-0.104639	5.82031	-1.18848	0.243668	0.368229	-1.16587	NOTDEG	NEGLFC
ALG11	-0.104601	3.93208	-1.39556	0.18009	0.292791	-1.34048	NOTDEG	NEGLFC
USP20	-0.104583	5.11268	-1.2019	0.246702	0.371472	-1.1584	NOTDEG	NEGLFC
GTF3C1	-0.104562	5.66547	-1.05793	0.299812	0.428906	-1.03684	NOTDEG	NEGLFC
CLCN6	-0.104554	5.11664	-1.30683	0.201036	0.318719	-1.27861	NOTDEG	NEGLFC
C2orf15	-0.104496	-1.33244	-0.208865	0.83592	0.890194	-0.207115	NOTDEG	NEGLFC
TXNDC12	-0.104422	4.30113	-0.926299	0.361607	0.490494	-0.912306	NOTDEG	NEGLFC
LEO1	-0.104368	4.09229	-0.972849	0.339311	0.468171	-0.955528	NOTDEG	NEGLFC
RNF169	-0.104231	6.40682	-0.812096	0.422929	0.550828	-0.80135	NOTDEG	NEGLFC
AC104781.2	-0.104161	-1.65919	-0.160309	0.873933	0.916697	-0.158665	NOTDEG	NEGLFC
RAB3GAP2	-0.104147	6.38377	-1.62895	0.113446	0.206794	-1.58289	NOTDEG	NEGLFC
TEX264	-0.104141	2.79319	-0.613976	0.543797	0.660846	-0.607081	NOTDEG	NEGLFC
FRS2	-0.104132	6.8113	-0.968538	0.340272	0.469046	-0.953628	NOTDEG	NEGLFC
AC008147.1	-0.104046	-1.12275	-0.205673	0.838391	0.892051	-0.203952	NOTDEG	NEGLFC
ABCA3	-0.104007	6.41843	-1.05882	0.302469	0.431712	-1.03115	NOTDEG	NEGLFC
SNHG30	-0.103897	3.98305	-1.02588	0.315084	0.444031	-1.00461	NOTDEG	NEGLFC
NAPG	-0.103816	5.70198	-1.0245	0.313563	0.442427	-1.00777	NOTDEG	NEGLFC
CES2	-0.103767	3.43619	-1.03878	0.310244	0.439312	-1.01471	NOTDEG	NEGLFC
SLC4A9	-0.103671	2.84427	-0.634004	0.530998	0.649267	-0.626484	NOTDEG	NEGLFC
UBE2A	-0.103659	3.56244	-0.725277	0.473826	0.597895	-0.716268	NOTDEG	NEGLFC
GREM1	-0.103523	6.43917	-0.435084	0.666587	0.762089	-0.430837	NOTDEG	NEGLFC
C2CD4D	-0.103427	-0.253946	-0.280074	0.781281	0.850482	-0.27765	NOTDEG	NEGLFC
DCLRE1B	-0.103411	0.00485962	-0.367989	0.715382	0.800417	-0.364637	NOTDEG	NEGLFC
AAMDC	-0.103372	5.54574	-0.922431	0.363428	0.492383	-0.908853	NOTDEG	NEGLFC
AL158212.2	-0.103292	-1.30679	-0.194435	0.847108	0.897913	-0.19281	NOTDEG	NEGLFC
CRYGS	-0.10327	2.97708	-0.715126	0.480214	0.603422	-0.705959	NOTDEG	NEGLFC
ELL2	-0.103027	8.22468	-0.67136	0.506963	0.628075	-0.663573	NOTDEG	NEGLFC
METTL16	-0.102805	6.88435	-1.36143	0.188188	0.302945	-1.31596	NOTDEG	NEGLFC
NPRL3	-0.102774	6.58258	-1.2068	0.242484	0.366947	-1.1688	NOTDEG	NEGLFC
RPF1	-0.10275	3.04663	-0.857461	0.398674	0.527203	-0.843991	NOTDEG	NEGLFC
FAM102A	-0.102723	7.74041	-0.646238	0.522888	0.642396	-0.638901	NOTDEG	NEGLFC
AC073648.7	-0.102702	1.4324	-0.314563	0.755201	0.831115	-0.311789	NOTDEG	NEGLFC
KCTD6	-0.10265	4.08799	-0.687296	0.497059	0.619079	-0.679124	NOTDEG	NEGLFC
ZNF619	-0.102631	1.54106	-0.522902	0.604876	0.711776	-0.517401	NOTDEG	NEGLFC
AC026202.3	-0.102619	-2.37669	-0.195573	0.846841	0.897702	-0.193151	NOTDEG	NEGLFC
ATXN7L2	-0.10252	1.53083	-0.292777	0.771647	0.843313	-0.290221	NOTDEG	NEGLFC
LINC01258	-0.102517	-1.20906	-0.185726	0.854094	0.902811	-0.183897	NOTDEG	NEGLFC
MFSD11	-0.102487	6.79332	-1.45456	0.163048	0.271651	-1.39489	NOTDEG	NEGLFC
FKBP3	-0.102484	5.12535	-0.679036	0.502283	0.623893	-0.670902	NOTDEG	NEGLFC
CFAP97	-0.102357	4.32197	-1.09704	0.281074	0.408722	-1.07791	NOTDEG	NEGLFC
AC007220.1	-0.102325	3.55901	-0.518526	0.608809	0.714974	-0.511775	NOTDEG	NEGLFC
RELL1	-0.102096	2.36348	-0.510952	0.61315	0.718565	-0.505582	NOTDEG	NEGLFC
ZNF781	-0.101867	2.48894	-0.656974	0.516446	0.636799	-0.648834	NOTDEG	NEGLFC
WAPL	-0.101679	6.66918	-1.09274	0.28487	0.413051	-1.06944	NOTDEG	NEGLFC
LRRC24	-0.101638	1.67608	-0.320609	0.750689	0.827777	-0.317731	NOTDEG	NEGLFC
YWHAB	-0.101592	5.66288	-0.60939	0.547576	0.664302	-0.601396	NOTDEG	NEGLFC
LINC02269	-0.101592	-1.33323	-0.255996	0.800081	0.863861	-0.253242	NOTDEG	NEGLFC
C6orf62	-0.101441	5.82454	-0.676287	0.504736	0.626233	-0.667057	NOTDEG	NEGLFC
NAP1L4	-0.101413	7.41895	-1.02123	0.31505	0.444009	-1.00468	NOTDEG	NEGLFC
TNRC18	-0.101392	6.57342	-0.758628	0.453805	0.579939	-0.749087	NOTDEG	NEGLFC
WARS	-0.101332	3.83119	-0.918996	0.365945	0.494955	-0.904095	NOTDEG	NEGLFC
PCDHB14	-0.101256	2.23646	-0.520762	0.606343	0.712881	-0.515301	NOTDEG	NEGLFC
SHFL	-0.101249	2.87112	-0.262618	0.794583	0.86023	-0.260364	NOTDEG	NEGLFC
DENND6A	-0.101166	6.53031	-1.03818	0.307218	0.436267	-1.02108	NOTDEG	NEGLFC
DNAJC7	-0.101065	6.26404	-1.36309	0.185002	0.299145	-1.32551	NOTDEG	NEGLFC
AL355377.4	-0.101048	0.383263	-0.337386	0.7381	0.818258	-0.334371	NOTDEG	NEGLFC
LUC7L	-0.101035	7.26579	-0.755342	0.455745	0.581687	-0.745872	NOTDEG	NEGLFC
CHMP4A	-0.101034	4.01403	-0.709121	0.485211	0.607851	-0.697946	NOTDEG	NEGLFC
AC011483.2	-0.100965	-0.849166	-0.204788	0.839201	0.892623	-0.202916	NOTDEG	NEGLFC
HS1BP3	-0.100847	4.42921	-0.801117	0.43178	0.559381	-0.78615	NOTDEG	NEGLFC
BTD	-0.10083	6.19286	-0.88217	0.385193	0.513934	-0.868368	NOTDEG	NEGLFC
RPAP2	-0.100698	7.22877	-1.47592	0.150052	0.255083	-1.43935	NOTDEG	NEGLFC
MIA2	-0.100651	5.9054	-1.11187	0.278003	0.405411	-1.08482	NOTDEG	NEGLFC
MFSD13A	-0.100632	2.94968	-0.401627	0.690714	0.7815	-0.397886	NOTDEG	NEGLFC
TRIP4	-0.100581	5.95394	-1.53288	0.140319	0.242615	-1.4746	NOTDEG	NEGLFC
AL021368.2	-0.100563	5.16505	-0.673468	0.505891	0.62712	-0.66525	NOTDEG	NEGLFC
GDI2	-0.100553	5.75743	-1.1429	0.26183	0.388272	-1.12208	NOTDEG	NEGLFC
BCO2	-0.100483	4.83845	-0.594813	0.556369	0.671712	-0.588243	NOTDEG	NEGLFC
AXIN1	-0.100449	4.84574	-0.786965	0.438579	0.565955	-0.774594	NOTDEG	NEGLFC
NLGN3	-0.10044	5.71331	-0.578025	0.56778	0.681146	-0.571324	NOTDEG	NEGLFC
MNT	-0.100428	3.65313	-0.739224	0.466626	0.591645	-0.727979	NOTDEG	NEGLFC
WRN	-0.100284	6.70706	-0.973124	0.339231	0.468117	-0.955686	NOTDEG	NEGLFC
AC090945.1	-0.100232	5.14193	-0.611592	0.545394	0.66218	-0.604677	NOTDEG	NEGLFC
PCDHB2	-0.100213	0.746665	-0.292322	0.772062	0.843556	-0.289679	NOTDEG	NEGLFC
ZFP82	-0.100192	5.05622	-0.982183	0.333664	0.462465	-0.966759	NOTDEG	NEGLFC
UAP1	-0.100078	2.39649	-0.439076	0.664281	0.760285	-0.43401	NOTDEG	NEGLFC
MIR497HG	-0.100023	-1.7491	-0.17639	0.861399	0.908278	-0.174593	NOTDEG	NEGLFC
BAX	-0.100023	3.2764	-0.481138	0.633797	0.735293	-0.47639	NOTDEG	NEGLFC
AC130324.2	-0.0998824	4.69214	-0.485658	0.631095	0.733151	-0.480186	NOTDEG	NEGLFC
MT1F	-0.0998472	-2.0242	-0.159724	0.874135	0.916867	-0.158408	NOTDEG	NEGLFC
AL035670.1	-0.099762	3.8442	-0.383347	0.704079	0.792287	-0.37982	NOTDEG	NEGLFC
NIPBL	-0.0997117	8.30214	-0.85689	0.398082	0.526601	-0.845052	NOTDEG	NEGLFC
NCOR1	-0.0997038	8.11539	-1.14075	0.264867	0.391401	-1.11496	NOTDEG	NEGLFC
ZFHX4	-0.0996272	7.89715	-0.595328	0.555946	0.671405	-0.588874	NOTDEG	NEGLFC
ABHD10	-0.0996221	3.58484	-0.915885	0.367761	0.496767	-0.900676	NOTDEG	NEGLFC
SMYD5	-0.0995105	3.13866	-0.567934	0.574215	0.686392	-0.561854	NOTDEG	NEGLFC
DUSP18	-0.0994547	4.3663	-0.504331	0.617923	0.722463	-0.498795	NOTDEG	NEGLFC
EML4	-0.099345	5.25871	-1.18708	0.252268	0.377843	-1.14486	NOTDEG	NEGLFC
MYO18B	-0.0993338	0.343713	-0.272931	0.786847	0.854642	-0.270407	NOTDEG	NEGLFC
SCAMP5	-0.0989928	5.63919	-0.735995	0.467949	0.592727	-0.72582	NOTDEG	NEGLFC
ACTR6	-0.0988847	3.85818	-0.790662	0.435287	0.562877	-0.780176	NOTDEG	NEGLFC
GTPBP10	-0.0988785	5.69659	-0.720201	0.477679	0.60127	-0.71004	NOTDEG	NEGLFC
C11orf71	-0.0988671	2.70448	-0.525509	0.602969	0.710175	-0.520136	NOTDEG	NEGLFC
DNPEP	-0.0987276	3.26928	-0.753652	0.458003	0.583833	-0.742139	NOTDEG	NEGLFC
STPG1	-0.0985929	4.75889	-0.722425	0.475448	0.59925	-0.713642	NOTDEG	NEGLFC
AC005670.3	-0.0985598	6.6515	-1.06293	0.296023	0.424943	-1.045	NOTDEG	NEGLFC
NSDHL	-0.0985369	2.8119	-0.629009	0.534039	0.65184	-0.621852	NOTDEG	NEGLFC
FEN1	-0.0985264	0.265237	-0.376591	0.709412	0.79622	-0.372645	NOTDEG	NEGLFC
LMBRD1	-0.0985109	6.8138	-0.770598	0.446779	0.572993	-0.760796	NOTDEG	NEGLFC
DDX3X	-0.0984875	5.69912	-0.824278	0.417525	0.545687	-0.810722	NOTDEG	NEGLFC
EXOC2	-0.0984745	6.6742	-1.14244	0.262019	0.388452	-1.12163	NOTDEG	NEGLFC
AC097534.2	-0.0982972	3.46985	-0.474406	0.638625	0.739245	-0.469622	NOTDEG	NEGLFC
AL162171.3	-0.0982947	2.29211	-0.71208	0.481741	0.60479	-0.703506	NOTDEG	NEGLFC
UBQLN2	-0.0981545	3.82506	-0.874807	0.388456	0.517445	-0.862421	NOTDEG	NEGLFC
SRP72	-0.0981044	5.09247	-1.35029	0.186857	0.301303	-1.31993	NOTDEG	NEGLFC
NSMCE4A	-0.0980778	4.51029	-1.73641	0.10106	0.189911	-1.63973	NOTDEG	NEGLFC
RAD51B	-0.098026	8.52987	-0.758825	0.453688	0.579878	-0.74928	NOTDEG	NEGLFC
C6orf52	-0.0980168	1.27585	-0.327688	0.745351	0.823869	-0.324776	NOTDEG	NEGLFC
SUCLG2-AS1	-0.097985	4.47528	-0.40229	0.690352	0.781316	-0.398377	NOTDEG	NEGLFC
LINC02542	-0.0979846	1.70147	-0.445045	0.660279	0.756815	-0.439528	NOTDEG	NEGLFC
PIP5K1A	-0.09775	7.1692	-0.811821	0.423087	0.550949	-0.801077	NOTDEG	NEGLFC
OR2F1	-0.0976898	-1.92562	-0.225635	0.823618	0.880613	-0.222894	NOTDEG	NEGLFC
RAPGEF3	-0.0976307	6.64568	-0.487538	0.629308	0.731705	-0.482702	NOTDEG	NEGLFC
PAK4	-0.0975748	5.10909	-0.801255	0.429852	0.557481	-0.789446	NOTDEG	NEGLFC
EGLN3	-0.0975102	5.79996	-0.781264	0.4406	0.567542	-0.77118	NOTDEG	NEGLFC
NCK1-DT	-0.0974214	3.70589	-0.731473	0.471108	0.595446	-0.720678	NOTDEG	NEGLFC
CEP41	-0.0973317	3.53994	-0.659014	0.516419	0.636799	-0.648875	NOTDEG	NEGLFC
TASP1	-0.0972948	5.47545	-0.82854	0.419211	0.547236	-0.807791	NOTDEG	NEGLFC
JTB	-0.0972681	3.00611	-0.330211	0.743462	0.822573	-0.327273	NOTDEG	NEGLFC
TMEM269	-0.0972562	0.963307	-0.477183	0.637122	0.738106	-0.471727	NOTDEG	NEGLFC
ZC3H15	-0.0971836	5.25005	-1.32903	0.194998	0.311211	-1.29593	NOTDEG	NEGLFC
KLHL2	-0.0971459	6.93727	-0.73792	0.466849	0.591834	-0.727615	NOTDEG	NEGLFC
CIZ1	-0.097138	5.05066	-0.856154	0.398852	0.527377	-0.843674	NOTDEG	NEGLFC
GALNT12	-0.097128	3.53706	-0.725862	0.473368	0.597478	-0.717009	NOTDEG	NEGLFC
TUBD1	-0.0969966	5.53447	-1.24694	0.227643	0.350308	-1.20645	NOTDEG	NEGLFC
ATXN3	-0.0968227	6.45991	-1.28706	0.21194	0.33152	-1.24825	NOTDEG	NEGLFC
SAP30L	-0.0964937	3.28161	-0.827338	0.414369	0.542458	-0.816229	NOTDEG	NEGLFC
RNF2	-0.096484	4.00957	-0.642775	0.525096	0.644454	-0.635509	NOTDEG	NEGLFC
RNASEL	-0.0964652	1.5037	-0.442684	0.661159	0.757331	-0.438314	NOTDEG	NEGLFC
CCAR1	-0.0964474	7.26462	-1.73283	0.0986398	0.186484	-1.65148	NOTDEG	NEGLFC
ZBTB5	-0.0963551	4.57912	-0.886099	0.382463	0.511481	-0.873367	NOTDEG	NEGLFC
FAM122B	-0.0963328	4.02796	-1.14025	0.263079	0.389557	-1.11914	NOTDEG	NEGLFC
ZNF138	-0.0962775	5.963	-0.876285	0.387618	0.516562	-0.863945	NOTDEG	NEGLFC
SLC20A2	-0.0961906	8.00785	-1.05935	0.297627	0.426647	-1.04154	NOTDEG	NEGLFC
TRPV1	-0.0961885	5.90678	-0.745329	0.464374	0.589597	-0.731664	NOTDEG	NEGLFC
DCT	-0.0959709	0.196359	-0.147757	0.883509	0.923031	-0.146522	NOTDEG	NEGLFC
ZNF461	-0.0959478	4.63842	-1.09644	0.282315	0.410088	-1.07513	NOTDEG	NEGLFC
SCO1	-0.0955523	4.09599	-1.08991	0.284155	0.412288	-1.07103	NOTDEG	NEGLFC
HNRNPD	-0.0954121	6.72874	-0.939232	0.354873	0.483712	-0.925179	NOTDEG	NEGLFC
SETD1B	-0.0953676	3.44469	-0.983968	0.332849	0.461614	-0.96839	NOTDEG	NEGLFC
AC009065.5	-0.0952209	-0.806336	-0.181395	0.857983	0.905635	-0.178943	NOTDEG	NEGLFC
RESF1	-0.095181	6.09143	-0.972197	0.338478	0.467303	-0.957177	NOTDEG	NEGLFC
ZC3H18	-0.095059	5.62026	-1.05742	0.301591	0.430781	-1.03303	NOTDEG	NEGLFC
SETD6	-0.09502	1.66781	-0.334004	0.740625	0.820305	-0.331025	NOTDEG	NEGLFC
SMIM4	-0.0950165	4.57749	-0.772111	0.445895	0.572212	-0.762276	NOTDEG	NEGLFC
RNASEH1	-0.0950018	3.89683	-0.9846	0.332443	0.461273	-0.969205	NOTDEG	NEGLFC
GABPB1-IT1	-0.0949781	3.79669	-0.724324	0.474389	0.598408	-0.715357	NOTDEG	NEGLFC
ANP32E	-0.0948616	2.57011	-0.397885	0.693442	0.783775	-0.394189	NOTDEG	NEGLFC
KLHL24	-0.0947351	7.72223	-0.982218	0.333596	0.462418	-0.966895	NOTDEG	NEGLFC
WWC2	-0.0947087	5.85985	-0.716469	0.481545	0.604678	-0.703819	NOTDEG	NEGLFC
HEATR3	-0.0946892	4.93544	-1.69387	0.103799	0.19369	-1.62671	NOTDEG	NEGLFC
NUTM2B-AS1	-0.0945773	6.89827	-0.478199	0.636284	0.737284	-0.472901	NOTDEG	NEGLFC
NUP88	-0.0945272	5.45586	-1.34591	0.190095	0.305274	-1.3103	NOTDEG	NEGLFC
ADAR	-0.0944024	6.08094	-1.04919	0.304136	0.433336	-1.0276	NOTDEG	NEGLFC
AC040934.1	-0.094315	4.64102	-0.6712	0.507129	0.628179	-0.663315	NOTDEG	NEGLFC
AC099850.1	-0.0942756	3.69556	-0.643639	0.52615	0.645299	-0.633894	NOTDEG	NEGLFC
SELENOV	-0.0941685	-2.20752	-0.17009	0.866045	0.911087	-0.168685	NOTDEG	NEGLFC
SUCLA2	-0.0941463	5.89815	-1.25269	0.223439	0.345458	-1.21743	NOTDEG	NEGLFC
SERTAD3	-0.0940734	0.686499	-0.301458	0.765127	0.838222	-0.298755	NOTDEG	NEGLFC
MADD	-0.0940647	5.75573	-0.492999	0.625488	0.728192	-0.488088	NOTDEG	NEGLFC
NDUFAF5	-0.0940584	5.06433	-1.04119	0.305847	0.434911	-1.02398	NOTDEG	NEGLFC
LMAN1	-0.0940111	5.28786	-1.13881	0.266763	0.393419	-1.11055	NOTDEG	NEGLFC
DPH3	-0.093971	1.90725	-0.514998	0.610207	0.716041	-0.509778	NOTDEG	NEGLFC
AC002064.1	-0.0939676	-1.02646	-0.19868	0.84381	0.895534	-0.197022	NOTDEG	NEGLFC
PSME2	-0.0939347	2.2171	-0.268767	0.78993	0.856808	-0.266402	NOTDEG	NEGLFC
TAP1	-0.093347	1.07298	-0.34528	0.73223	0.813793	-0.342161	NOTDEG	NEGLFC
MLXIP	-0.0933406	6.11145	-0.911699	0.370426	0.499163	-0.895675	NOTDEG	NEGLFC
PPAN	-0.0932943	2.60214	-0.4806	0.634175	0.735583	-0.475859	NOTDEG	NEGLFC
LYL1	-0.0932816	-2.91897	-0.170919	0.865577	0.910924	-0.169279	NOTDEG	NEGLFC
ZNF25	-0.0932793	5.75648	-1.11089	0.275158	0.402387	-1.09126	NOTDEG	NEGLFC
MRPS24	-0.093231	0.642425	-0.27373	0.786145	0.854175	-0.271321	NOTDEG	NEGLFC
AL590560.2	-0.0932139	1.1044	-0.304787	0.762565	0.836413	-0.302114	NOTDEG	NEGLFC
CENPV	-0.0928918	3.48337	-0.595883	0.555579	0.671174	-0.58942	NOTDEG	NEGLFC
AC026741.1	-0.0928486	1.40212	-0.484308	0.631674	0.733645	-0.479372	NOTDEG	NEGLFC
BRWD3	-0.0928381	5.99444	-1.02913	0.311382	0.440357	-1.01233	NOTDEG	NEGLFC
RUSC1-AS1	-0.0927915	-0.475445	-0.24954	0.805178	0.867395	-0.246651	NOTDEG	NEGLFC
COLGALT1	-0.0927533	4.13258	-0.51737	0.60857	0.714864	-0.512115	NOTDEG	NEGLFC
RANBP1	-0.0927284	2.58805	-0.341142	0.735365	0.816014	-0.337997	NOTDEG	NEGLFC
JMJD4	-0.092692	1.90559	-0.377834	0.708129	0.795518	-0.374371	NOTDEG	NEGLFC
CUL2	-0.0926511	5.33302	-1.26713	0.215895	0.336262	-1.23752	NOTDEG	NEGLFC
ZNF160	-0.0924036	6.28648	-0.607623	0.549013	0.665552	-0.59924	NOTDEG	NEGLFC
LRRC8C	-0.0923703	5.87535	-0.822457	0.417099	0.545254	-0.811465	NOTDEG	NEGLFC
MAN2B2	-0.0920924	4.17791	-0.888363	0.381312	0.510446	-0.875482	NOTDEG	NEGLFC
AC069214.1	-0.0920605	-2.6475	-0.190987	0.850055	0.900057	-0.189048	NOTDEG	NEGLFC
EIPR1	-0.0920472	5.3755	-1.27225	0.215249	0.335508	-1.23926	NOTDEG	NEGLFC
LARS2	-0.0920406	5.22491	-0.942586	0.353181	0.482086	-0.928437	NOTDEG	NEGLFC
ESRRB	-0.0920367	1.08714	-0.293861	0.771217	0.843004	-0.290783	NOTDEG	NEGLFC
ATF5	-0.0919932	0.873315	-0.402829	0.690533	0.781384	-0.398132	NOTDEG	NEGLFC
AC005332.5	-0.0919723	1.0689	-0.408696	0.686018	0.777604	-0.404265	NOTDEG	NEGLFC
DNHD1	-0.0919416	6.70636	-0.806321	0.426201	0.554155	-0.79571	NOTDEG	NEGLFC
ACTR3B	-0.0918372	5.04551	-0.605455	0.549284	0.665811	-0.598833	NOTDEG	NEGLFC
VAV2	-0.0918242	3.55103	-0.24978	0.804406	0.866868	-0.247649	NOTDEG	NEGLFC
ARAP2	-0.0918211	10.0916	-0.59178	0.558289	0.673168	-0.585384	NOTDEG	NEGLFC
MGA	-0.0915796	7.55576	-0.826445	0.416136	0.544213	-0.813143	NOTDEG	NEGLFC
WDR24	-0.0915724	1.23719	-0.252222	0.802534	0.865613	-0.250069	NOTDEG	NEGLFC
KCTD13	-0.0915271	6.25404	-0.898736	0.377077	0.506164	-0.883295	NOTDEG	NEGLFC
FCF1	-0.0915221	4.34119	-1.53171	0.140871	0.243295	-1.47255	NOTDEG	NEGLFC
CAMTA2	-0.0913916	4.71136	-0.685537	0.498128	0.620142	-0.677437	NOTDEG	NEGLFC
GALK1	-0.0911819	0.941658	-0.266623	0.791525	0.857984	-0.264331	NOTDEG	NEGLFC
AC011337.1	-0.0911681	-0.525761	-0.254272	0.801358	0.864913	-0.25159	NOTDEG	NEGLFC
HINFP	-0.0910448	3.39522	-0.377476	0.708392	0.795712	-0.374017	NOTDEG	NEGLFC
AC097460.1	-0.0910342	2.7719	-0.452992	0.653791	0.751463	-0.448502	NOTDEG	NEGLFC
ECPAS	-0.0909431	7.8788	-0.943518	0.354017	0.483091	-0.926826	NOTDEG	NEGLFC
CDC23	-0.0909359	3.9634	-0.887418	0.382112	0.511161	-0.874011	NOTDEG	NEGLFC
SOS2	-0.0909076	7.06507	-1.09187	0.285198	0.413339	-1.06871	NOTDEG	NEGLFC
AC004241.1	-0.0908907	1.76726	-0.352215	0.72706	0.809944	-0.349038	NOTDEG	NEGLFC
KDM1B	-0.090856	5.30902	-1.25156	0.221979	0.34364	-1.22128	NOTDEG	NEGLFC
HACD3	-0.0907572	6.02701	-1.38594	0.179043	0.29145	-1.34371	NOTDEG	NEGLFC
GMEB2	-0.0906708	3.57706	-0.844032	0.40547	0.533862	-0.831892	NOTDEG	NEGLFC
HDAC2	-0.0905605	5.0179	-0.778321	0.44228	0.569354	-0.768349	NOTDEG	NEGLFC
AGO4	-0.090497	6.48797	-1.10808	0.281361	0.409087	-1.07727	NOTDEG	NEGLFC
AC078846.1	-0.0904525	3.35186	-0.598594	0.553859	0.66966	-0.591987	NOTDEG	NEGLFC
BIRC2	-0.0902859	5.08015	-0.959832	0.347767	0.476318	-0.938929	NOTDEG	NEGLFC
IMP3	-0.090251	1.218	-0.340747	0.735593	0.816188	-0.337695	NOTDEG	NEGLFC
ANKRD52	-0.0902262	4.6956	-0.825839	0.415206	0.543306	-0.814766	NOTDEG	NEGLFC
METTL14-DT	-0.0901914	1.30724	-0.281724	0.780032	0.849646	-0.279277	NOTDEG	NEGLFC
GALNT1	-0.0900954	6.25798	-0.893646	0.378397	0.507462	-0.880854	NOTDEG	NEGLFC
CETN3	-0.0900489	4.87246	-0.719004	0.47883	0.602261	-0.708185	NOTDEG	NEGLFC
REC114	-0.0900409	-1.34078	-0.187058	0.853409	0.902467	-0.184771	NOTDEG	NEGLFC
GTF2IRD1	-0.0900012	6.72858	-0.624515	0.539384	0.657386	-0.613744	NOTDEG	NEGLFC
LARP7	-0.0899496	5.38208	-0.726578	0.475325	0.599193	-0.713843	NOTDEG	NEGLFC
ZNF250	-0.0898841	3.54298	-0.826392	0.415268	0.54335	-0.814658	NOTDEG	NEGLFC
WAC-AS1	-0.0898255	5.11302	-1.00379	0.32938	0.458409	-0.975363	NOTDEG	NEGLFC
KCNS3	-0.0897998	3.2975	-0.30881	0.759532	0.834119	-0.306095	NOTDEG	NEGLFC
ORMDL2	-0.0897782	1.03215	-0.474443	0.638509	0.739153	-0.469784	NOTDEG	NEGLFC
WDR45	-0.0896356	4.46596	-0.480742	0.635087	0.736343	-0.474579	NOTDEG	NEGLFC
CSDE1	-0.0896161	6.24529	-0.979989	0.336415	0.465435	-0.961272	NOTDEG	NEGLFC
AC010996.1	-0.089255	-1.27189	-0.224572	0.824157	0.88103	-0.222201	NOTDEG	NEGLFC
SAT1	-0.0891692	3.26161	-0.175959	0.861482	0.908278	-0.174488	NOTDEG	NEGLFC
TRPM7	-0.0891429	7.32213	-1.0873	0.287714	0.415979	-1.06315	NOTDEG	NEGLFC
RGPD5	-0.0891264	2.47939	-0.423471	0.674875	0.768541	-0.419466	NOTDEG	NEGLFC
AP4E1	-0.0891163	5.59098	-1.32198	0.195847	0.312262	-1.29347	NOTDEG	NEGLFC
ERVH48-1	-0.0891108	-1.10134	-0.181377	0.857791	0.905517	-0.179186	NOTDEG	NEGLFC
ITCH	-0.0890798	8.70643	-0.939478	0.355753	0.484636	-0.923487	NOTDEG	NEGLFC
ATG2B	-0.0890663	6.80234	-0.945565	0.354014	0.483091	-0.926831	NOTDEG	NEGLFC
MREG	-0.088874	3.82823	-0.739052	0.465439	0.590492	-0.729921	NOTDEG	NEGLFC
AP001178.3	-0.088825	-1.10203	-0.191352	0.849497	0.89974	-0.18976	NOTDEG	NEGLFC
KBTBD2	-0.0888092	4.55825	-0.704463	0.486403	0.609035	-0.696041	NOTDEG	NEGLFC
PRMT1	-0.0887378	4.09938	-0.360176	0.721158	0.804761	-0.356912	NOTDEG	NEGLFC
ZNF383	-0.0886491	4.88311	-1.13807	0.265996	0.39264	-1.11233	NOTDEG	NEGLFC
TMEM98	-0.088626	7.29448	-0.416329	0.680587	0.773089	-0.411663	NOTDEG	NEGLFC
GM2A	-0.0886123	2.33287	-0.414685	0.6816	0.774011	-0.41028	NOTDEG	NEGLFC
C5orf66	-0.0885939	0.139652	-0.250114	0.804149	0.866696	-0.247981	NOTDEG	NEGLFC
GRPEL1	-0.0885724	1.92125	-0.394699	0.695849	0.785568	-0.39093	NOTDEG	NEGLFC
STARD3NL	-0.088551	3.86842	-0.908603	0.370714	0.499463	-0.895137	NOTDEG	NEGLFC
ZC3H8	-0.0883579	5.30799	-1.00352	0.325738	0.455023	-0.982734	NOTDEG	NEGLFC
C12orf60	-0.0880489	3.9991	-0.485326	0.630857	0.732957	-0.48052	NOTDEG	NEGLFC
SH3PXD2B	-0.088013	7.35452	-0.435164	0.666458	0.761979	-0.431014	NOTDEG	NEGLFC
AC107375.1	-0.0878177	5.4208	-0.385024	0.7036	0.791968	-0.380466	NOTDEG	NEGLFC
LINC02251	-0.0878119	-1.55523	-0.199206	0.843425	0.89525	-0.197514	NOTDEG	NEGLFC
GARS-DT	-0.087672	7.15012	-0.827567	0.414932	0.543009	-0.815245	NOTDEG	NEGLFC
CENPX	-0.0876711	1.64927	-0.26211	0.794971	0.860461	-0.259861	NOTDEG	NEGLFC
ZNF525	-0.0876189	3.68296	-0.719819	0.477546	0.601201	-0.710255	NOTDEG	NEGLFC
TCTE3	-0.0876101	1.89394	-0.353014	0.726541	0.809626	-0.349731	NOTDEG	NEGLFC
SNX4	-0.0876047	6.06584	-1.01039	0.323749	0.453083	-0.986783	NOTDEG	NEGLFC
DIS3	-0.0875133	4.98627	-0.921	0.365232	0.494282	-0.90544	NOTDEG	NEGLFC
ZNF609	-0.0874829	8.64712	-1.12802	0.270916	0.398086	-1.10096	NOTDEG	NEGLFC
C1orf127	-0.0874628	-2.40453	-0.140509	0.889167	0.926833	-0.139359	NOTDEG	NEGLFC
ZNF532	-0.0874506	8.26599	-0.853113	0.400145	0.528509	-0.841361	NOTDEG	NEGLFC
AC012615.1	-0.0873976	1.001	-0.363333	0.718899	0.803177	-0.35993	NOTDEG	NEGLFC
AL137127.1	-0.0873899	-0.390348	-0.232979	0.817708	0.87683	-0.230494	NOTDEG	NEGLFC
GIHCG	-0.0873615	1.82632	-0.337671	0.738049	0.818242	-0.334438	NOTDEG	NEGLFC
PAFAH1B1	-0.0872724	8.57801	-1.22134	0.234173	0.357432	-1.18968	NOTDEG	NEGLFC
VEZF1	-0.0872106	6.13351	-0.638917	0.52757	0.64635	-0.63172	NOTDEG	NEGLFC
AL161729.4	-0.0871987	-1.02996	-0.214758	0.831363	0.886747	-0.212954	NOTDEG	NEGLFC
MRPS33	-0.0870072	3.05628	-0.641086	0.526178	0.645299	-0.633851	NOTDEG	NEGLFC
LTA4H	-0.0869223	4.08209	-0.802127	0.429019	0.556672	-0.790872	NOTDEG	NEGLFC
LDB1	-0.0868938	3.69671	-0.651404	0.519678	0.639582	-0.643842	NOTDEG	NEGLFC
LOXL2	-0.0868679	3.80638	-0.515789	0.609661	0.715609	-0.510557	NOTDEG	NEGLFC
DEPTOR	-0.0868573	8.06358	-0.587761	0.560951	0.675459	-0.58143	NOTDEG	NEGLFC
AC124798.3	-0.0868484	-1.80615	-0.149348	0.882246	0.922005	-0.148122	NOTDEG	NEGLFC
TIRAP	-0.0867599	2.10435	-0.396069	0.694813	0.784823	-0.392332	NOTDEG	NEGLFC
SREK1IP1	-0.0867332	4.32876	-0.638113	0.528086	0.646706	-0.63093	NOTDEG	NEGLFC
ZC3H3	-0.086705	5.053	-0.622768	0.537992	0.655828	-0.615853	NOTDEG	NEGLFC
OCEL1	-0.0866506	0.0815639	-0.230096	0.819867	0.877918	-0.227715	NOTDEG	NEGLFC
ZNF227	-0.0866097	4.29118	-0.846782	0.404503	0.532977	-0.833605	NOTDEG	NEGLFC
AKT3-IT1	-0.0865655	2.07555	-0.470179	0.641593	0.741788	-0.465473	NOTDEG	NEGLFC
SRBD1	-0.0865486	5.77599	-0.760844	0.453533	0.579744	-0.749538	NOTDEG	NEGLFC
NPIPB7	-0.0864156	0.189722	-0.283761	0.778531	0.848494	-0.281233	NOTDEG	NEGLFC
CCDC144NL	-0.0862665	2.27559	-0.180161	0.858198	0.905708	-0.178668	NOTDEG	NEGLFC
XPC	-0.0862157	5.69235	-1.10285	0.278691	0.406028	-1.08327	NOTDEG	NEGLFC
ELF1	-0.0861947	7.3523	-0.553843	0.58366	0.694175	-0.548047	NOTDEG	NEGLFC
ZNHIT1	-0.0860362	3.47329	-0.617077	0.542514	0.659939	-0.609016	NOTDEG	NEGLFC
IL20RB	-0.0860317	1.00861	-0.301706	0.764935	0.838132	-0.299007	NOTDEG	NEGLFC
DSE	-0.0860085	6.51939	-0.567649	0.574362	0.686512	-0.561639	NOTDEG	NEGLFC
SCRN1	-0.0859924	5.41268	-0.752718	0.457696	0.583604	-0.742646	NOTDEG	NEGLFC
AC097532.2	-0.0859546	0.111914	-0.190952	0.849809	0.900028	-0.189363	NOTDEG	NEGLFC
LINC00237	-0.085849	-1.12254	-0.182315	0.856875	0.904867	-0.180354	NOTDEG	NEGLFC
PPP6R1	-0.0857975	4.96029	-0.708164	0.484487	0.607242	-0.699104	NOTDEG	NEGLFC
FETUB	-0.0857311	-2.12798	-0.209657	0.835738	0.890053	-0.207349	NOTDEG	NEGLFC
SYNGAP1	-0.0857284	3.1266	-0.138841	0.890474	0.927732	-0.137704	NOTDEG	NEGLFC
LRRC8C-DT	-0.0855605	6.02077	-0.525924	0.602684	0.710029	-0.520545	NOTDEG	NEGLFC
ODF2L	-0.0852697	5.95796	-0.60397	0.551184	0.667339	-0.595987	NOTDEG	NEGLFC
SLC44A1	-0.0852043	11.217	-0.541658	0.591926	0.70121	-0.536047	NOTDEG	NEGLFC
MEX3C	-0.0851643	3.20052	-0.578647	0.567049	0.680482	-0.572403	NOTDEG	NEGLFC
WDR37	-0.0851344	6.52764	-1.41625	0.166673	0.275822	-1.38297	NOTDEG	NEGLFC
MGAT4B	-0.0851328	1.92589	-0.226729	0.822163	0.879595	-0.224763	NOTDEG	NEGLFC
KPTN	-0.0851021	2.00148	-0.238421	0.813124	0.873424	-0.236398	NOTDEG	NEGLFC
SPIN1	-0.0849776	7.71528	-0.967049	0.34242	0.471146	-0.949395	NOTDEG	NEGLFC
CLCC1	-0.0849599	4.05291	-0.926947	0.364458	0.493526	-0.906903	NOTDEG	NEGLFC
CCDC18-AS1	-0.0849403	7.6053	-0.549443	0.587784	0.697823	-0.542051	NOTDEG	NEGLFC
AC103858.3	-0.0848896	-1.34671	-0.151053	0.881076	0.921454	-0.149605	NOTDEG	NEGLFC
CARS2	-0.0848792	5.92101	-1.23106	0.228414	0.351188	-1.20445	NOTDEG	NEGLFC
PPM1H	-0.0848511	9.02642	-0.540375	0.5928	0.701956	-0.534783	NOTDEG	NEGLFC
EXOSC5	-0.0848098	1.24057	-0.35117	0.727836	0.81044	-0.348005	NOTDEG	NEGLFC
STX2	-0.0847247	4.91234	-0.911196	0.369315	0.498338	-0.897758	NOTDEG	NEGLFC
ZNF12	-0.0847219	4.10667	-1.12177	0.270574	0.397777	-1.10174	NOTDEG	NEGLFC
BECN1	-0.084686	4.27069	-0.93124	0.359193	0.487893	-0.916903	NOTDEG	NEGLFC
TMED3	-0.0846272	4.27425	-0.638278	0.528051	0.646697	-0.630984	NOTDEG	NEGLFC
MMADHC	-0.0844819	3.41528	-0.562882	0.578075	0.689527	-0.556199	NOTDEG	NEGLFC
UQCRFS1	-0.0843489	2.46076	-0.494689	0.624338	0.727296	-0.489712	NOTDEG	NEGLFC
AL358781.2	-0.0843308	-1.98653	-0.178817	0.859414	0.906771	-0.17712	NOTDEG	NEGLFC
KIF6	-0.0842981	8.63361	-0.550782	0.585731	0.695989	-0.545033	NOTDEG	NEGLFC
AC096577.1	-0.0842551	-0.0814558	-0.16777	0.867854	0.912405	-0.166385	NOTDEG	NEGLFC
ZNF518B	-0.0842388	1.64434	-0.332993	0.741382	0.820865	-0.330024	NOTDEG	NEGLFC
NUP188	-0.0842195	4.95011	-0.943958	0.352491	0.48138	-0.929769	NOTDEG	NEGLFC
CCNY	-0.0842003	8.85385	-0.669674	0.508024	0.629049	-0.661918	NOTDEG	NEGLFC
LARP4B	-0.0841944	6.71419	-1.22246	0.236677	0.36047	-1.18333	NOTDEG	NEGLFC
AL031432.3	-0.0841565	-1.8743	-0.143917	0.886705	0.925168	-0.142475	NOTDEG	NEGLFC
AL606760.2	-0.084087	2.66367	-0.500239	0.620751	0.724422	-0.494786	NOTDEG	NEGLFC
FAM135A	-0.0840283	7.08279	-0.696329	0.491411	0.613873	-0.688066	NOTDEG	NEGLFC
BCAM	-0.0839993	-2.08922	-0.118729	0.906256	0.938271	-0.117762	NOTDEG	NEGLFC
SNHG31	-0.0839661	1.57949	-0.380462	0.706279	0.79414	-0.376858	NOTDEG	NEGLFC
AC022893.1	-0.0839432	3.43562	-0.513952	0.61093	0.716608	-0.508747	NOTDEG	NEGLFC
RSAD1	-0.0838919	3.4478	-0.328881	0.744457	0.823338	-0.325957	NOTDEG	NEGLFC
AC009090.1	-0.0838136	-0.696302	-0.337574	0.73913	0.818965	-0.333006	NOTDEG	NEGLFC
FBXO28	-0.0837465	6.20313	-0.766885	0.44937	0.575705	-0.756466	NOTDEG	NEGLFC
AC015983.2	-0.0837435	5.1829	-0.416397	0.680202	0.772843	-0.412188	NOTDEG	NEGLFC
AP3S2	-0.0837349	6.24253	-0.938374	0.357407	0.486237	-0.920317	NOTDEG	NEGLFC
COX10-AS1	-0.0836569	5.33464	-0.608393	0.547747	0.664474	-0.60114	NOTDEG	NEGLFC
ZNF630	-0.0835849	4.33528	-0.796661	0.431707	0.559351	-0.786273	NOTDEG	NEGLFC
RHBDF1	-0.0835065	-0.521816	-0.152048	0.880134	0.920846	-0.150799	NOTDEG	NEGLFC
SUZ12	-0.0834412	6.30873	-1.08605	0.288442	0.416659	-1.06155	NOTDEG	NEGLFC
SPATA33	-0.0832654	2.85277	-0.591338	0.559034	0.673859	-0.584276	NOTDEG	NEGLFC
AC005082.1	-0.0832384	-2.57837	-0.175821	0.862081	0.908666	-0.173725	NOTDEG	NEGLFC
FP236241.1	-0.0830775	-2.78468	-0.137009	0.89191	0.928806	-0.135888	NOTDEG	NEGLFC
DBF4	-0.0829416	2.97091	-0.643124	0.52583	0.645045	-0.634384	NOTDEG	NEGLFC
ERLEC1	-0.0829044	4.72698	-0.988832	0.33108	0.460021	-0.971941	NOTDEG	NEGLFC
TOP2B	-0.0828859	6.94713	-1.00536	0.325846	0.455146	-0.982515	NOTDEG	NEGLFC
UBE2Q2	-0.0827482	5.01516	-0.687727	0.496926	0.619003	-0.679335	NOTDEG	NEGLFC
BICRAL	-0.0827366	8.03606	-0.999067	0.327329	0.456521	-0.979508	NOTDEG	NEGLFC
AGPAT3	-0.0826794	6.29532	-0.920101	0.367371	0.496415	-0.901409	NOTDEG	NEGLFC
STAT5B	-0.0826349	6.84425	-0.920209	0.367958	0.496942	-0.900306	NOTDEG	NEGLFC
OTUD4	-0.082574	5.8774	-0.959184	0.344888	0.473391	-0.944552	NOTDEG	NEGLFC
FAF1	-0.082535	9.01384	-0.737046	0.466636	0.591645	-0.727963	NOTDEG	NEGLFC
AC004083.1	-0.0824311	5.8332	-0.341412	0.73511	0.815909	-0.338336	NOTDEG	NEGLFC
ZNF84	-0.0823562	5.83756	-0.992166	0.329075	0.458151	-0.975978	NOTDEG	NEGLFC
CDK7	-0.0823538	4.39603	-0.63646	0.529195	0.647511	-0.629236	NOTDEG	NEGLFC
DDB1	-0.0822061	5.47568	-1.42262	0.165917	0.274967	-1.38544	NOTDEG	NEGLFC
AC096570.1	-0.0821322	1.52519	-0.225129	0.823357	0.880491	-0.22323	NOTDEG	NEGLFC
GLMN	-0.0820555	5.14152	-0.618208	0.54521	0.661992	-0.604953	NOTDEG	NEGLFC
RPP30	-0.0820291	4.06309	-0.615123	0.542963	0.660206	-0.608339	NOTDEG	NEGLFC
AL137024.1	-0.0820039	-1.38927	-0.128372	0.898692	0.933498	-0.127313	NOTDEG	NEGLFC
HM13	-0.0819413	5.89859	-0.764739	0.452384	0.57863	-0.751447	NOTDEG	NEGLFC
CXXC1	-0.081924	3.83406	-0.200756	0.842201	0.894571	-0.199079	NOTDEG	NEGLFC
MTHFS	-0.0817829	3.64509	-0.47298	0.639541	0.740124	-0.46834	NOTDEG	NEGLFC
SHISA2	-0.0817738	-0.0286919	-0.18604	0.853626	0.902655	-0.184494	NOTDEG	NEGLFC
UBOX5	-0.0817328	4.91543	-0.782951	0.439699	0.566731	-0.772702	NOTDEG	NEGLFC
MRPL48	-0.0817072	5.91347	-0.982774	0.33448	0.463372	-0.965129	NOTDEG	NEGLFC
MPRIP	-0.0816946	7.45517	-0.736367	0.468577	0.593195	-0.724796	NOTDEG	NEGLFC
RELCH	-0.0815345	7.07162	-0.571137	0.572024	0.684699	-0.565073	NOTDEG	NEGLFC
SZRD1	-0.081516	4.42367	-0.799253	0.430225	0.557903	-0.788806	NOTDEG	NEGLFC
AL353151.2	-0.0814413	3.8697	-0.456757	0.652685	0.750456	-0.450035	NOTDEG	NEGLFC
IGF2R	-0.0813195	6.08672	-1.11311	0.274219	0.401424	-1.0934	NOTDEG	NEGLFC
AC093512.1	-0.0812927	-2.08802	-0.173216	0.863893	0.909952	-0.171421	NOTDEG	NEGLFC
NAGPA-AS1	-0.0810155	3.58513	-0.29371	0.770979	0.842864	-0.291094	NOTDEG	NEGLFC
EMC6	-0.0810084	0.215549	-0.225592	0.822999	0.880206	-0.223689	NOTDEG	NEGLFC
ATP5MC2	-0.0808544	5.41236	-0.510517	0.61346	0.718819	-0.505141	NOTDEG	NEGLFC
ZNF460	-0.08079	4.42578	-0.632953	0.534474	0.652198	-0.621191	NOTDEG	NEGLFC
DIPK1A	-0.0807832	7.9975	-0.796395	0.43186	0.559453	-0.786013	NOTDEG	NEGLFC
NUB1	-0.0807346	5.26883	-0.933071	0.359375	0.488052	-0.916558	NOTDEG	NEGLFC
ATP6V0A2	-0.0807228	5.17661	-0.818341	0.419409	0.547397	-0.807447	NOTDEG	NEGLFC
ZNF440	-0.080637	3.86219	-0.650935	0.520291	0.640027	-0.642898	NOTDEG	NEGLFC
PHKB	-0.0805845	7.1086	-0.76048	0.452713	0.578917	-0.750899	NOTDEG	NEGLFC
PPM1A	-0.0803773	5.83103	-0.582234	0.565251	0.679071	-0.575059	NOTDEG	NEGLFC
ITFG2-AS1	-0.0803129	2.94395	-0.50676	0.616016	0.720926	-0.501504	NOTDEG	NEGLFC
KLHL7	-0.0802164	5.56702	-0.894008	0.378206	0.507272	-0.881206	NOTDEG	NEGLFC
AC018845.1	-0.0802032	-1.99926	-0.152225	0.880299	0.920977	-0.15059	NOTDEG	NEGLFC
DCAF4	-0.0801064	2.81153	-0.674334	0.505097	0.626519	-0.666492	NOTDEG	NEGLFC
FEZF1-AS1	-0.0800639	-0.905073	-0.16173	0.872568	0.915684	-0.160397	NOTDEG	NEGLFC
NPIPA9	-0.0799895	0.828953	-0.328442	0.745286	0.823837	-0.324862	NOTDEG	NEGLFC
REL	-0.0799475	3.48064	-0.678966	0.502197	0.62382	-0.671036	NOTDEG	NEGLFC
FADS2	-0.0795234	5.19159	-0.479442	0.634989	0.736267	-0.474716	NOTDEG	NEGLFC
CHCHD1	-0.0795045	1.42629	-0.284494	0.777924	0.848073	-0.282026	NOTDEG	NEGLFC
CCDC158	-0.0794476	2.33591	-0.26029	0.796402	0.86159	-0.258006	NOTDEG	NEGLFC
FECH	-0.0791811	5.9216	-0.759383	0.45336	0.57962	-0.749826	NOTDEG	NEGLFC
FAM120AOS	-0.079178	4.80509	-0.759685	0.453247	0.57954	-0.750013	NOTDEG	NEGLFC
DSTYK	-0.0790018	5.97393	-0.968025	0.341284	0.470074	-0.951632	NOTDEG	NEGLFC
TIMM23	-0.0789701	4.49973	-0.860884	0.395912	0.524547	-0.848945	NOTDEG	NEGLFC
AC026336.2	-0.0789518	0.542456	-0.260636	0.796143	0.861432	-0.258342	NOTDEG	NEGLFC
PRR13	-0.0788993	2.90722	-0.464316	0.645739	0.744894	-0.459689	NOTDEG	NEGLFC
PARG	-0.0787637	5.6319	-0.84317	0.406434	0.534784	-0.830185	NOTDEG	NEGLFC
AL450332.1	-0.0786892	-0.0063657	-0.146381	0.884598	0.923664	-0.145143	NOTDEG	NEGLFC
POLR2K	-0.0786608	0.845732	-0.249268	0.804827	0.867231	-0.247105	NOTDEG	NEGLFC
SSH2	-0.0786387	9.61981	-0.644348	0.525647	0.644955	-0.634666	NOTDEG	NEGLFC
AL138733.1	-0.0785489	-0.120067	-0.210922	0.834523	0.889089	-0.208904	NOTDEG	NEGLFC
DCP2	-0.0785088	5.21213	-0.777842	0.443153	0.570075	-0.766881	NOTDEG	NEGLFC
LINC02321	-0.078446	-1.5577	-0.185487	0.854056	0.902811	-0.183946	NOTDEG	NEGLFC
ZNF567	-0.0783808	3.95906	-0.906975	0.372663	0.5015	-0.891497	NOTDEG	NEGLFC
HIPK4	-0.0783757	-1.71445	-0.134213	0.894386	0.930456	-0.132757	NOTDEG	NEGLFC
AP1S3	-0.0782576	3.0296	-0.327103	0.745825	0.824267	-0.324149	NOTDEG	NEGLFC
UBP1	-0.0782056	5.42982	-0.705043	0.48689	0.609555	-0.695264	NOTDEG	NEGLFC
UCK2	-0.0782004	4.66541	-0.791785	0.434503	0.562058	-0.781509	NOTDEG	NEGLFC
LINC01524	-0.0780556	0.400119	-0.320029	0.751311	0.828264	-0.316911	NOTDEG	NEGLFC
RHPN2	-0.0779474	1.44921	-0.249659	0.804498	0.866917	-0.24753	NOTDEG	NEGLFC
PIK3C3	-0.0777325	6.7072	-0.7003	0.489624	0.612243	-0.690908	NOTDEG	NEGLFC
KCTD8	-0.077693	8.312	-0.416999	0.679553	0.772259	-0.413073	NOTDEG	NEGLFC
BMI1	-0.0775483	5.12245	-0.46908	0.642789	0.742611	-0.463802	NOTDEG	NEGLFC
HMCN1	-0.0773594	-0.12176	-0.198554	0.84394	0.895631	-0.196856	NOTDEG	NEGLFC
ZNF282	-0.0773531	4.51175	-0.600558	0.552561	0.668478	-0.593926	NOTDEG	NEGLFC
INPPL1	-0.0773164	3.5274	-0.326739	0.746061	0.824422	-0.323837	NOTDEG	NEGLFC
AP005482.3	-0.0773049	-0.746607	-0.202943	0.840925	0.894031	-0.20071	NOTDEG	NEGLFC
C4orf45	-0.0771064	1.20586	-0.170645	0.865612	0.910924	-0.169235	NOTDEG	NEGLFC
FBXL14	-0.0770724	4.08997	-0.650358	0.520252	0.640014	-0.642957	NOTDEG	NEGLFC
CWF19L2	-0.0770273	6.68643	-0.991049	0.329334	0.458401	-0.975455	NOTDEG	NEGLFC
KIAA2026	-0.0770273	7.62593	-0.654217	0.517797	0.638088	-0.646746	NOTDEG	NEGLFC
ACBD5	-0.0770179	4.94616	-0.999917	0.330135	0.459181	-0.973842	NOTDEG	NEGLFC
EFEMP2	-0.0769834	0.181357	-0.141193	0.888631	0.926461	-0.140037	NOTDEG	NEGLFC
COX7C	-0.0767314	1.90274	-0.230561	0.819171	0.877538	-0.228612	NOTDEG	NEGLFC
PECR	-0.0767293	4.28768	-0.941014	0.353973	0.483089	-0.92691	NOTDEG	NEGLFC
DBNDD1	-0.0766484	-0.153276	-0.122199	0.90353	0.936532	-0.121203	NOTDEG	NEGLFC
ALDH7A1	-0.0766387	5.77273	-0.747422	0.460736	0.586242	-0.737636	NOTDEG	NEGLFC
BCAS3	-0.0766083	9.50945	-0.63101	0.532659	0.650692	-0.623951	NOTDEG	NEGLFC
KIF1B	-0.0763175	9.72562	-0.933119	0.360375	0.489063	-0.914652	NOTDEG	NEGLFC
SLC39A9	-0.0762836	5.43875	-0.817076	0.42012	0.548081	-0.806213	NOTDEG	NEGLFC
ANKRD44	-0.0762391	7.83351	-0.513349	0.611347	0.716994	-0.508152	NOTDEG	NEGLFC
SVBP	-0.0761942	2.16768	-0.449262	0.656368	0.753483	-0.444933	NOTDEG	NEGLFC
LINC01956	-0.0761638	-2.26652	-0.131322	0.896371	0.931888	-0.130247	NOTDEG	NEGLFC
USF3	-0.0761232	5.43483	-1.00921	0.320685	0.450045	-0.993051	NOTDEG	NEGLFC
LINC02073	-0.0761137	6.47999	-0.263065	0.794984	0.860461	-0.259844	NOTDEG	NEGLFC
ZFHX3	-0.0760445	5.74358	-0.442772	0.661005	0.757321	-0.438526	NOTDEG	NEGLFC
PFKFB2	-0.0760303	3.30309	-0.31326	0.756181	0.831876	-0.310499	NOTDEG	NEGLFC
AL136295.2	-0.0759518	-1.27128	-0.142876	0.887312	0.925614	-0.141706	NOTDEG	NEGLFC
C4orf19	-0.0758642	0.654803	-0.123164	0.902772	0.936126	-0.12216	NOTDEG	NEGLFC
SETD3	-0.0757317	5.89221	-1.21766	0.237227	0.361109	-1.18195	NOTDEG	NEGLFC
HDAC11	-0.0756713	6.15924	-0.68076	0.502594	0.624212	-0.670413	NOTDEG	NEGLFC
UTY	-0.0755655	5.55977	-0.367617	0.71574	0.800661	-0.364158	NOTDEG	NEGLFC
AC091151.5	-0.0755469	0.902618	-0.406173	0.687605	0.778904	-0.402107	NOTDEG	NEGLFC
RPF2	-0.0755197	4.41831	-0.923965	0.363272	0.492238	-0.909149	NOTDEG	NEGLFC
VGLL3	-0.0752853	-1.59459	-0.151125	0.880856	0.921349	-0.149884	NOTDEG	NEGLFC
POLD2	-0.0752702	3.24895	-0.249768	0.804415	0.866868	-0.247638	NOTDEG	NEGLFC
ZNF100	-0.075027	4.83933	-0.434667	0.668192	0.763193	-0.428631	NOTDEG	NEGLFC
NXPE3	-0.0749135	7.55288	-0.613355	0.544116	0.661013	-0.606601	NOTDEG	NEGLFC
RGS16	-0.0749127	-0.989125	-0.137084	0.892047	0.928907	-0.135714	NOTDEG	NEGLFC
AC005703.7	-0.0748864	-2.30906	-0.147757	0.883773	0.923155	-0.146188	NOTDEG	NEGLFC
MGAT3	-0.0747033	6.2298	-0.497724	0.623985	0.727033	-0.490211	NOTDEG	NEGLFC
NR1D2	-0.0746515	6.45726	-0.86407	0.394186	0.523045	-0.85205	NOTDEG	NEGLFC
ARHGAP11B	-0.0746336	1.84951	-0.36678	0.716353	0.801185	-0.363337	NOTDEG	NEGLFC
ANP32A	-0.0744727	6.57538	-0.454821	0.652407	0.750286	-0.450421	NOTDEG	NEGLFC
UBE2E1	-0.0743597	6.8098	-0.573606	0.570373	0.683306	-0.567503	NOTDEG	NEGLFC
RSRC1	-0.0743533	7.10787	-0.663172	0.513181	0.63376	-0.653893	NOTDEG	NEGLFC
MIB2	-0.0742961	4.03894	-0.146928	0.884141	0.923438	-0.145722	NOTDEG	NEGLFC
AL136304.1	-0.0742342	-1.78902	-0.13204	0.895806	0.931553	-0.130962	NOTDEG	NEGLFC
LIMD2	-0.0741629	-0.115343	-0.129224	0.898015	0.933048	-0.12817	NOTDEG	NEGLFC
SNX14	-0.0740896	6.88949	-0.706094	0.487481	0.610169	-0.694321	NOTDEG	NEGLFC
SCARB1	-0.0740157	6.34105	-0.592007	0.558139	0.673098	-0.585607	NOTDEG	NEGLFC
PROC	-0.0739992	-2.73247	-0.169008	0.867262	0.911908	-0.167137	NOTDEG	NEGLFC
MANBA	-0.0739922	6.1273	-0.593227	0.557363	0.6724	-0.586763	NOTDEG	NEGLFC
RRNAD1	-0.0739845	4.52551	-0.736972	0.46828	0.593015	-0.725281	NOTDEG	NEGLFC
TMEM185A	-0.0739296	2.54609	-0.370184	0.713763	0.799267	-0.366807	NOTDEG	NEGLFC
APC	-0.07387	7.74099	-0.983516	0.334237	0.463147	-0.965614	NOTDEG	NEGLFC
AL031428.1	-0.0738636	0.632383	-0.12851	0.898739	0.933505	-0.127254	NOTDEG	NEGLFC
DGKZ	-0.0738506	5.24331	-0.122606	0.90321	0.93632	-0.121607	NOTDEG	NEGLFC
AC093157.1	-0.0736609	3.28381	-0.50363	0.618644	0.723011	-0.497773	NOTDEG	NEGLFC
RUNX2	-0.0735619	4.27962	-0.177875	0.859979	0.907242	-0.176401	NOTDEG	NEGLFC
SHPRH	-0.0735328	7.26666	-0.580987	0.56545	0.679238	-0.574766	NOTDEG	NEGLFC
AC090198.1	-0.0735282	1.22715	-0.392981	0.697781	0.787207	-0.388317	NOTDEG	NEGLFC
IPMK	-0.0735211	4.5545	-0.861861	0.395382	0.524208	-0.849897	NOTDEG	NEGLFC
CASP8AP2	-0.0734376	5.96679	-1.1508	0.262011	0.388452	-1.12165	NOTDEG	NEGLFC
MEN1	-0.0733848	2.38627	-0.216248	0.830211	0.886099	-0.214431	NOTDEG	NEGLFC
ETF1	-0.073374	4.60745	-1.03255	0.311294	0.440347	-1.01251	NOTDEG	NEGLFC
DTX2	-0.0732492	3.26032	-0.548806	0.587417	0.697488	-0.542583	NOTDEG	NEGLFC
PIEZO1	-0.0731113	2.88912	-0.292772	0.77246	0.84376	-0.289158	NOTDEG	NEGLFC
C17orf75	-0.0730766	4.35953	-0.711899	0.482023	0.605079	-0.703053	NOTDEG	NEGLFC
LINC02666	-0.073067	2.93962	-0.423739	0.674732	0.768494	-0.419663	NOTDEG	NEGLFC
AL158206.1	-0.0730412	0.155518	-0.179811	0.858471	0.905942	-0.178321	NOTDEG	NEGLFC
GOLM1	-0.073004	4.43047	-0.438347	0.664174	0.760239	-0.434157	NOTDEG	NEGLFC
NOL12	-0.0728401	2.92141	-0.420258	0.677196	0.770381	-0.416293	NOTDEG	NEGLFC
EIF4E2	-0.0727601	4.98115	-0.594173	0.556708	0.671935	-0.587738	NOTDEG	NEGLFC
LINC02493	-0.0727516	-1.28971	-0.194491	0.847204	0.897919	-0.192687	NOTDEG	NEGLFC
CDAN1	-0.0726897	2.82297	-0.38535	0.702646	0.791215	-0.381751	NOTDEG	NEGLFC
PPP1R26	-0.0726011	1.08813	-0.232412	0.817746	0.87683	-0.230445	NOTDEG	NEGLFC
ZNF827	-0.0725554	6.99712	-0.884153	0.38342	0.512356	-0.871613	NOTDEG	NEGLFC
GASK1A	-0.072395	4.29911	-0.47513	0.638089	0.738928	-0.470372	NOTDEG	NEGLFC
DDX31	-0.0723432	4.69822	-0.742998	0.463077	0.588244	-0.73379	NOTDEG	NEGLFC
MRPL47	-0.0723231	2.73714	-0.413359	0.682189	0.774412	-0.409478	NOTDEG	NEGLFC
STRA8	-0.0723108	-0.692993	-0.21286	0.833074	0.887958	-0.21076	NOTDEG	NEGLFC
RPE	-0.0723062	5.15695	-0.487597	0.630805	0.732957	-0.480594	NOTDEG	NEGLFC
BCORL1	-0.0722732	4.20234	-0.716887	0.478811	0.602261	-0.708217	NOTDEG	NEGLFC
PSMD1	-0.0722644	6.58336	-0.806136	0.426306	0.554229	-0.795529	NOTDEG	NEGLFC
ATG4C	-0.0720312	8.4559	-0.472171	0.640112	0.74071	-0.467542	NOTDEG	NEGLFC
CCDC9	-0.07195	2.34438	-0.239831	0.81204	0.872913	-0.237795	NOTDEG	NEGLFC
ATXN2	-0.0718282	8.29396	-0.991573	0.33139	0.460285	-0.971318	NOTDEG	NEGLFC
SGCE	-0.0718127	6.52239	-0.569186	0.573331	0.685585	-0.563152	NOTDEG	NEGLFC
MSH2	-0.0717998	6.65033	-0.843041	0.405787	0.534122	-0.83133	NOTDEG	NEGLFC
ARHGEF10	-0.0717374	8.00049	-0.370019	0.713884	0.799363	-0.366645	NOTDEG	NEGLFC
FAM71D	-0.0715726	1.88547	-0.363081	0.719064	0.803283	-0.35971	NOTDEG	NEGLFC
SLC35B4	-0.0715131	4.98094	-0.829442	0.413312	0.541331	-0.818079	NOTDEG	NEGLFC
AL139260.1	-0.0714929	7.15743	-0.372825	0.712232	0.798136	-0.36886	NOTDEG	NEGLFC
SLC39A3	-0.071421	0.772008	-0.202554	0.841048	0.894031	-0.200553	NOTDEG	NEGLFC
GOLGA8M.1	-0.0714047	0.297907	-0.196394	0.845719	0.896782	-0.194584	NOTDEG	NEGLFC
WDR70	-0.071391	7.82936	-1.17918	0.247298	0.372196	-1.15694	NOTDEG	NEGLFC
PXMP4	-0.0713084	4.40084	-0.768136	0.450061	0.576301	-0.755313	NOTDEG	NEGLFC
IDI2-AS1	-0.0712539	5.00785	-0.445118	0.659431	0.756053	-0.440699	NOTDEG	NEGLFC
SLC39A13	-0.071231	2.06371	-0.266467	0.791653	0.858029	-0.264165	NOTDEG	NEGLFC
DHX9	-0.0711741	6.12795	-0.705477	0.485781	0.608432	-0.697035	NOTDEG	NEGLFC
PTRH1	-0.0709994	1.91086	-0.316289	0.753903	0.830085	-0.313497	NOTDEG	NEGLFC
POLR3D	-0.070985	2.93224	-0.364762	0.718014	0.802501	-0.361114	NOTDEG	NEGLFC
AC105941.1	-0.0709577	4.52582	-0.305421	0.763303	0.837009	-0.301147	NOTDEG	NEGLFC
AC006116.11	-0.0707835	-1.88384	-0.131791	0.896001	0.931673	-0.130714	NOTDEG	NEGLFC
RPS6KA2	-0.0707431	7.70222	-0.63171	0.533706	0.651538	-0.622359	NOTDEG	NEGLFC
SIL1	-0.0707228	6.96278	-0.865667	0.393323	0.522232	-0.853606	NOTDEG	NEGLFC
RBM43	-0.0706668	1.35111	-0.250873	0.803568	0.866403	-0.248732	NOTDEG	NEGLFC
RAD54B	-0.0706132	2.01276	-0.350723	0.728168	0.810575	-0.347563	NOTDEG	NEGLFC
ZNF486	-0.0705754	3.18481	-0.572756	0.571042	0.683876	-0.566518	NOTDEG	NEGLFC
KIAA0232	-0.0705605	7.83017	-0.74907	0.459462	0.585212	-0.739733	NOTDEG	NEGLFC
KDM5B	-0.0705006	5.59337	-0.725885	0.473418	0.597478	-0.716929	NOTDEG	NEGLFC
TRABD	-0.0704793	3.9751	-0.260293	0.796359	0.86159	-0.258063	NOTDEG	NEGLFC
BFAR	-0.0704485	4.58472	-0.782086	0.440097	0.567117	-0.772029	NOTDEG	NEGLFC
TRIM52	-0.0703981	4.47443	-0.595096	0.55691	0.671999	-0.587438	NOTDEG	NEGLFC
AC106028.2	-0.0703861	-1.80499	-0.151989	0.880584	0.921164	-0.150229	NOTDEG	NEGLFC
AC012588.1	-0.0702337	-1.17905	-0.160057	0.874301	0.916878	-0.158198	NOTDEG	NEGLFC
TIMMDC1	-0.0701306	5.3079	-0.736967	0.466899	0.591834	-0.727534	NOTDEG	NEGLFC
L3MBTL1	-0.0699344	6.56598	-0.62799	0.535786	0.653452	-0.619198	NOTDEG	NEGLFC
AC084824.4	-0.0699074	0.210478	-0.285959	0.777714	0.847996	-0.282299	NOTDEG	NEGLFC
BTBD6	-0.0698479	0.937705	-0.208726	0.836028	0.890238	-0.206977	NOTDEG	NEGLFC
TM9SF2	-0.0697922	5.56348	-0.773554	0.445054	0.571675	-0.763687	NOTDEG	NEGLFC
LPIN1	-0.0697483	5.99624	-0.515497	0.610737	0.716508	-0.509022	NOTDEG	NEGLFC
SLC35E2B	-0.0695143	5.19402	-0.595856	0.556842	0.671957	-0.587539	NOTDEG	NEGLFC
TCP1	-0.06943	3.96063	-0.454337	0.652834	0.750589	-0.449828	NOTDEG	NEGLFC
DNMT1	-0.0694072	5.86854	-0.634086	0.531651	0.649859	-0.625487	NOTDEG	NEGLFC
CARD19	-0.0693301	2.78896	-0.270506	0.788614	0.855931	-0.268111	NOTDEG	NEGLFC
IVD	-0.0693079	6.05687	-0.672981	0.508404	0.629241	-0.661324	NOTDEG	NEGLFC
NLK	-0.0692877	8.68672	-0.553514	0.583882	0.694332	-0.547723	NOTDEG	NEGLFC
SND1-IT1	-0.0691837	1.78195	-0.188822	0.851473	0.901143	-0.187239	NOTDEG	NEGLFC
C11orf58	-0.0690735	6.03181	-0.953319	0.349435	0.47806	-0.935687	NOTDEG	NEGLFC
FAM114A2	-0.0689962	3.52532	-0.583125	0.565234	0.679071	-0.575084	NOTDEG	NEGLFC
SOCS6	-0.0689945	5.09697	-0.543299	0.590826	0.700195	-0.53764	NOTDEG	NEGLFC
CAPN8	-0.0689887	-1.21877	-0.125212	0.901385	0.935294	-0.123911	NOTDEG	NEGLFC
EHMT1	-0.0688819	7.90737	-1.07727	0.293982	0.422782	-1.04943	NOTDEG	NEGLFC
GRSF1	-0.0688777	4.6748	-0.652667	0.519634	0.639582	-0.64391	NOTDEG	NEGLFC
CIPC	-0.068875	5.33878	-0.705	0.488353	0.610987	-0.69293	NOTDEG	NEGLFC
AL513365.2	-0.0688426	2.24696	-0.305342	0.762421	0.836368	-0.302303	NOTDEG	NEGLFC
ARID5B	-0.0688023	7.11618	-0.506288	0.616237	0.721079	-0.501191	NOTDEG	NEGLFC
ATE1	-0.068783	8.01212	-0.556761	0.581688	0.692548	-0.550921	NOTDEG	NEGLFC
PTPN12	-0.0687079	6.59045	-0.530301	0.600993	0.708514	-0.522972	NOTDEG	NEGLFC
PCNT	-0.0686684	6.51949	-0.423709	0.675853	0.769238	-0.418129	NOTDEG	NEGLFC
AC023632.2	-0.0684241	3.88879	-0.599486	0.553295	0.669119	-0.59283	NOTDEG	NEGLFC
AC011407.1	-0.0683892	-1.35826	-0.113721	0.910192	0.941143	-0.112796	NOTDEG	NEGLFC
PLP1	-0.0683489	10.73	-0.311427	0.759942	0.834333	-0.305557	NOTDEG	NEGLFC
MAP3K2	-0.0682587	7.27395	-0.633444	0.53109	0.649342	-0.626343	NOTDEG	NEGLFC
AL512791.2	-0.0682313	-0.355544	-0.163704	0.871579	0.914855	-0.161654	NOTDEG	NEGLFC
PRRC1	-0.0681884	4.3072	-0.600583	0.552885	0.668728	-0.593443	NOTDEG	NEGLFC
SPTLC1	-0.0681413	6.05499	-0.64674	0.523361	0.642805	-0.638173	NOTDEG	NEGLFC
DCUN1D3	-0.0681267	2.09487	-0.436909	0.665243	0.761049	-0.432686	NOTDEG	NEGLFC
AC018809.2	-0.0679646	1.18837	-0.257748	0.798305	0.862754	-0.255542	NOTDEG	NEGLFC
MTMR12	-0.067904	5.50701	-0.744989	0.462163	0.587342	-0.73529	NOTDEG	NEGLFC
MRPL52	-0.0679025	3.03024	-0.416869	0.679647	0.772327	-0.412945	NOTDEG	NEGLFC
AC010547.1	-0.0678707	0.613041	-0.252091	0.802635	0.865641	-0.249938	NOTDEG	NEGLFC
AC090771.2	-0.0676182	-0.185486	-0.154952	0.878229	0.919649	-0.153214	NOTDEG	NEGLFC
RIC1	-0.0675964	5.68505	-0.539628	0.593878	0.702723	-0.533225	NOTDEG	NEGLFC
C6orf136	-0.0674753	3.16313	-0.265788	0.792162	0.858419	-0.263504	NOTDEG	NEGLFC
MRPS18B	-0.0674303	3.78419	-0.633608	0.531779	0.649981	-0.625292	NOTDEG	NEGLFC
ZBTB38	-0.0674271	7.15941	-0.53523	0.59631	0.704621	-0.529715	NOTDEG	NEGLFC
PABPC5-AS1	-0.0672971	-0.925943	-0.18425	0.855877	0.904078	-0.181625	NOTDEG	NEGLFC
ZNF696	-0.0672787	3.63367	-0.377516	0.70905	0.796013	-0.373132	NOTDEG	NEGLFC
APMAP	-0.0672138	4.04627	-0.562453	0.577931	0.689495	-0.556409	NOTDEG	NEGLFC
TYSND1	-0.0671835	3.8288	-0.537013	0.595518	0.704084	-0.530857	NOTDEG	NEGLFC
XKR6	-0.0671794	5.96961	-0.224214	0.824062	0.880978	-0.222324	NOTDEG	NEGLFC
TMEM234	-0.067123	1.70754	-0.233251	0.8171	0.876342	-0.231277	NOTDEG	NEGLFC
DDA1	-0.0670796	2.85528	-0.462041	0.647361	0.746127	-0.457432	NOTDEG	NEGLFC
GCNT7	-0.0670389	-0.676244	-0.155856	0.877672	0.919359	-0.153921	NOTDEG	NEGLFC
DAP3	-0.067015	6.36014	-1.10084	0.284936	0.413107	-1.0693	NOTDEG	NEGLFC
ZNF254	-0.0668636	6.4215	-0.819505	0.419059	0.547083	-0.808054	NOTDEG	NEGLFC
AC092376.1	-0.0667571	-0.985195	-0.120133	0.905153	0.937579	-0.119155	NOTDEG	NEGLFC
AL133243.2	-0.0666013	2.4298	-0.315984	0.75427	0.830375	-0.313014	NOTDEG	NEGLFC
KIAA1614-AS1	-0.0665432	-0.105497	-0.173045	0.864076	0.910034	-0.171189	NOTDEG	NEGLFC
AC120036.4	-0.0664487	-0.335564	-0.213819	0.832089	0.887214	-0.212024	NOTDEG	NEGLFC
OR2T12	-0.066365	-2.72542	-0.137138	0.891809	0.928743	-0.136016	NOTDEG	NEGLFC
KLC4	-0.0662152	4.63632	-0.397219	0.6941	0.78421	-0.393298	NOTDEG	NEGLFC
AMPD2	-0.0661316	3.01343	-0.204329	0.839432	0.892745	-0.20262	NOTDEG	NEGLFC
ZNF710	-0.0660269	5.84895	-0.534084	0.597093	0.705147	-0.528586	NOTDEG	NEGLFC
LITAF	-0.065943	6.39229	-0.553836	0.585142	0.69547	-0.545889	NOTDEG	NEGLFC
NUAK1	-0.065842	6.71228	-0.373494	0.712548	0.7984	-0.368437	NOTDEG	NEGLFC
EPB41L2	-0.0658113	8.23087	-0.482105	0.633663	0.735212	-0.476577	NOTDEG	NEGLFC
AC025434.1	-0.0657471	-1.15046	-0.126627	0.900357	0.934424	-0.125211	NOTDEG	NEGLFC
CYB561A3	-0.065677	2.74583	-0.45829	0.650883	0.749134	-0.452536	NOTDEG	NEGLFC
ZNF99	-0.065673	1.22058	-0.199764	0.84297	0.894891	-0.198096	NOTDEG	NEGLFC
TSFM	-0.0655403	3.18515	-0.449994	0.655899	0.753132	-0.445583	NOTDEG	NEGLFC
CAMSAP1	-0.065531	5.93625	-0.694476	0.492565	0.614917	-0.686234	NOTDEG	NEGLFC
DDIT3	-0.0655066	2.00516	-0.294846	0.77013	0.842217	-0.292204	NOTDEG	NEGLFC
HTT	-0.065449	6.88981	-0.96822	0.340428	0.469177	-0.953319	NOTDEG	NEGLFC
VMP1	-0.065412	7.67816	-0.750509	0.460981	0.586457	-0.737232	NOTDEG	NEGLFC
EVA1C	-0.0653509	8.44615	-0.378832	0.708076	0.795498	-0.374442	NOTDEG	NEGLFC
SLX1A	-0.0653319	-1.54743	-0.221602	0.826582	0.882882	-0.219088	NOTDEG	NEGLFC
MPHOSPH8	-0.0653192	7.35868	-0.820109	0.422964	0.550828	-0.80129	NOTDEG	NEGLFC
YTHDF3	-0.0651385	5.55978	-0.758869	0.455355	0.581458	-0.746518	NOTDEG	NEGLFC
RMI1	-0.065098	3.36505	-0.413045	0.682465	0.774647	-0.409102	NOTDEG	NEGLFC
AC024361.2	-0.0650852	-0.518139	-0.154976	0.877845	0.919403	-0.153702	NOTDEG	NEGLFC
MED15	-0.0650655	6.43849	-0.779688	0.443711	0.570557	-0.765941	NOTDEG	NEGLFC
DMD	-0.0650069	9.44963	-0.508817	0.616531	0.721386	-0.500773	NOTDEG	NEGLFC
GPBP1	-0.06486	7.7656	-0.798772	0.433018	0.560534	-0.784037	NOTDEG	NEGLFC
TRIM24	-0.0647965	6.37335	-0.580255	0.565937	0.67958	-0.574046	NOTDEG	NEGLFC
CFAP65	-0.0647244	-0.668801	-0.124061	0.902068	0.935693	-0.123049	NOTDEG	NEGLFC
RIOK1	-0.0647044	3.14508	-0.390405	0.698907	0.788167	-0.386797	NOTDEG	NEGLFC
AL731566.3	-0.0646148	-1.03831	-0.132017	0.895921	0.931631	-0.130816	NOTDEG	NEGLFC
METTL6	-0.0645816	5.59368	-1.07219	0.295484	0.424353	-1.04617	NOTDEG	NEGLFC
PEX16	-0.0645246	3.66439	-0.453011	0.654511	0.752127	-0.447505	NOTDEG	NEGLFC
TRAPPC8	-0.0645026	6.50154	-0.526968	0.602711	0.710029	-0.520506	NOTDEG	NEGLFC
NEDD1	-0.0644772	4.17277	-0.641742	0.526962	0.645846	-0.632651	NOTDEG	NEGLFC
GLTP	-0.064439	7.28023	-0.46222	0.647841	0.746493	-0.456764	NOTDEG	NEGLFC
LPAR1	-0.0644012	9.29912	-0.461036	0.647994	0.746594	-0.456551	NOTDEG	NEGLFC
XRCC5	-0.0643643	7.14251	-0.690367	0.4951	0.61711	-0.68222	NOTDEG	NEGLFC
PAN3	-0.0643239	7.94751	-0.74687	0.463417	0.588506	-0.733231	NOTDEG	NEGLFC
HSDL1	-0.0642092	3.87319	-0.587395	0.562212	0.676659	-0.579559	NOTDEG	NEGLFC
CCDC90B	-0.0641495	4.59324	-0.382463	0.704781	0.792922	-0.378874	NOTDEG	NEGLFC
AC015802.5	-0.064133	-0.374234	-0.163634	0.871437	0.914832	-0.161833	NOTDEG	NEGLFC
C9orf64	-0.0641315	2.49738	-0.426694	0.672644	0.766913	-0.422523	NOTDEG	NEGLFC
TICAM1	-0.0640832	1.4964	-0.199859	0.842928	0.894891	-0.19815	NOTDEG	NEGLFC
CSNK2A1	-0.0639589	6.44483	-0.889453	0.381336	0.510449	-0.875438	NOTDEG	NEGLFC
TARS	-0.0639535	4.41399	-0.418987	0.678476	0.771569	-0.414544	NOTDEG	NEGLFC
STRIP1	-0.0639233	4.6912	-0.507394	0.615469	0.720437	-0.502282	NOTDEG	NEGLFC
TMEM161B	-0.0637933	5.57201	-0.548125	0.587795	0.697823	-0.542034	NOTDEG	NEGLFC
AL451070.1	-0.0637184	2.46242	-0.271267	0.788029	0.855555	-0.268871	NOTDEG	NEGLFC
FYCO1	-0.0637133	5.10585	-0.447494	0.65763	0.754554	-0.443188	NOTDEG	NEGLFC
CYB5B	-0.0636574	5.28876	-0.731391	0.470892	0.595371	-0.721028	NOTDEG	NEGLFC
RPGRIP1	-0.0636302	-0.854984	-0.109852	0.913235	0.943269	-0.108959	NOTDEG	NEGLFC
DOT1L	-0.0635122	5.7419	-0.440739	0.664221	0.760255	-0.434092	NOTDEG	NEGLFC
C12orf43	-0.0634335	2.79493	-0.489747	0.627761	0.730355	-0.484881	NOTDEG	NEGLFC
AC091100.1	-0.063404	-2.68641	-0.121501	0.904284	0.937059	-0.120251	NOTDEG	NEGLFC
MFSD1	-0.0632833	5.06642	-0.468687	0.643115	0.742836	-0.463347	NOTDEG	NEGLFC
ZNF436	-0.0632774	1.49406	-0.379312	0.707042	0.794687	-0.375831	NOTDEG	NEGLFC
MGST3	-0.0632692	5.36081	-0.58691	0.561515	0.675961	-0.580593	NOTDEG	NEGLFC
OLIG1	-0.0632638	5.72658	-0.37576	0.709721	0.796334	-0.37223	NOTDEG	NEGLFC
FADS3	-0.0629055	4.49948	-0.187078	0.852819	0.902076	-0.185523	NOTDEG	NEGLFC
TMEM129	-0.0628225	2.68598	-0.32573	0.746881	0.824846	-0.322755	NOTDEG	NEGLFC
DPH1	-0.0628107	3.0624	-0.200548	0.842362	0.89458	-0.198873	NOTDEG	NEGLFC
DYM	-0.0627886	8.18207	-0.509398	0.614081	0.719399	-0.504257	NOTDEG	NEGLFC
EXOG	-0.0627013	5.2004	-0.832921	0.411384	0.539412	-0.82146	NOTDEG	NEGLFC
DTD2	-0.06268	4.91108	-0.382496	0.704703	0.792873	-0.378979	NOTDEG	NEGLFC
SH2B1	-0.0626189	5.504	-0.496704	0.623319	0.726589	-0.491151	NOTDEG	NEGLFC
AC245452.1	-0.0624547	0.290756	-0.201732	0.841712	0.89427	-0.199704	NOTDEG	NEGLFC
AL358334.1	-0.0624346	-1.96268	-0.125005	0.901652	0.935472	-0.123575	NOTDEG	NEGLFC
WDR13	-0.0624264	4.65983	-0.29182	0.772369	0.84374	-0.289278	NOTDEG	NEGLFC
RFESD	-0.0623867	1.24297	-0.302054	0.764839	0.838067	-0.299132	NOTDEG	NEGLFC
RNF103	-0.0623718	5.12421	-0.575432	0.569567	0.682613	-0.568689	NOTDEG	NEGLFC
TTC7B	-0.0623518	7.19378	-0.506649	0.616043	0.720926	-0.501466	NOTDEG	NEGLFC
AL160313.1	-0.0622791	3.19763	-0.433364	0.668281	0.763206	-0.428509	NOTDEG	NEGLFC
LINC00926	-0.0622053	2.51464	-0.300704	0.765697	0.838687	-0.298008	NOTDEG	NEGLFC
AC103796.1	-0.0620989	-0.720539	-0.12688	0.900108	0.934424	-0.125525	NOTDEG	NEGLFC
PHIP	-0.0620586	8.43695	-0.450407	0.656509	0.753594	-0.444739	NOTDEG	NEGLFC
CHAC2	-0.0620104	-0.395636	-0.150452	0.88165	0.921726	-0.148878	NOTDEG	NEGLFC
ZNF460-AS1	-0.0619327	4.28366	-0.488885	0.628462	0.730951	-0.483893	NOTDEG	NEGLFC
DCPS	-0.0618032	2.82362	-0.481503	0.633632	0.735212	-0.476621	NOTDEG	NEGLFC
UBL5	-0.0617716	1.65028	-0.215721	0.830937	0.886574	-0.2135	NOTDEG	NEGLFC
NCOA7	-0.0617662	8.60677	-0.314795	0.755026	0.830967	-0.312019	NOTDEG	NEGLFC
VRK3	-0.0616728	4.93917	-0.509831	0.615006	0.720079	-0.502941	NOTDEG	NEGLFC
USP12	-0.061643	5.81467	-0.512316	0.612061	0.717656	-0.507134	NOTDEG	NEGLFC
SWT1	-0.0616267	5.79572	-0.770747	0.446712	0.57294	-0.760907	NOTDEG	NEGLFC
IFRD1	-0.0615645	5.02154	-0.416696	0.679854	0.772525	-0.412662	NOTDEG	NEGLFC
CEMIP	-0.0615544	2.64364	-0.141384	0.888687	0.926461	-0.139965	NOTDEG	NEGLFC
APOD	-0.0614821	5.90343	-0.304494	0.763326	0.837009	-0.301116	NOTDEG	NEGLFC
ANKRD27	-0.0614738	5.34197	-0.632212	0.531884	0.650004	-0.625133	NOTDEG	NEGLFC
AL592166.1	-0.0614433	2.27103	-0.308867	0.760205	0.834479	-0.305212	NOTDEG	NEGLFC
BORCS7	-0.0614284	3.96547	-0.455108	0.652526	0.750334	-0.450256	NOTDEG	NEGLFC
TTC38	-0.0614269	3.87192	-0.478247	0.638333	0.739063	-0.470031	NOTDEG	NEGLFC
AQR	-0.0613385	5.93617	-0.916066	0.368986	0.498012	-0.898374	NOTDEG	NEGLFC
MAML2	-0.0612549	7.84368	-0.273896	0.786527	0.85441	-0.270823	NOTDEG	NEGLFC
AC012020.1	-0.0611434	1.49865	-0.205521	0.838509	0.892135	-0.203801	NOTDEG	NEGLFC
TMEM212	-0.0610773	-0.790961	-0.112646	0.911037	0.941492	-0.11173	NOTDEG	NEGLFC
AC022655.1	-0.0610229	-0.860113	-0.141788	0.888165	0.926168	-0.140626	NOTDEG	NEGLFC
GUCA1B	-0.0609956	3.96439	-0.414558	0.68171	0.774059	-0.410131	NOTDEG	NEGLFC
CLTC	-0.0609224	6.88253	-0.761736	0.453837	0.579939	-0.749034	NOTDEG	NEGLFC
ZNF562	-0.0609209	5.57452	-0.731411	0.471365	0.595706	-0.72026	NOTDEG	NEGLFC
TMEM183A	-0.0608922	3.53037	-0.538646	0.594962	0.703571	-0.531659	NOTDEG	NEGLFC
COX8C	-0.0608567	-2.13416	-0.120081	0.905596	0.937869	-0.118595	NOTDEG	NEGLFC
ACY1	-0.060835	1.55388	-0.190314	0.850337	0.900256	-0.188688	NOTDEG	NEGLFC
LINC02150	-0.0607585	0.698582	-0.154887	0.877914	0.919403	-0.153614	NOTDEG	NEGLFC
ATAD3B	-0.0607553	4.52587	-0.164201	0.870639	0.914254	-0.162847	NOTDEG	NEGLFC
ZBTB20	-0.0607426	10.7303	-0.303262	0.763716	0.837257	-0.300605	NOTDEG	NEGLFC
DUSP26	-0.0607091	2.92893	-0.179391	0.858824	0.906244	-0.177871	NOTDEG	NEGLFC
CCNI2	-0.0606718	0.102407	-0.173704	0.863228	0.909568	-0.172267	NOTDEG	NEGLFC
AC025171.1	-0.0605932	5.11282	-0.469304	0.642201	0.74208	-0.464624	NOTDEG	NEGLFC
C2orf16	-0.0605796	-1.17983	-0.122144	0.903573	0.936534	-0.121149	NOTDEG	NEGLFC
SPOCK3	-0.0605729	10.4968	-0.324594	0.747669	0.825637	-0.321715	NOTDEG	NEGLFC
PI4KA	-0.0605646	7.71927	-0.687935	0.498408	0.620356	-0.676996	NOTDEG	NEGLFC
SEC24A	-0.0604971	5.22153	-0.665007	0.512052	0.632639	-0.655645	NOTDEG	NEGLFC
PLEKHA6	-0.0604468	5.58175	-0.367287	0.7159	0.800801	-0.363943	NOTDEG	NEGLFC
GTSF1	-0.060395	-2.35588	-0.129889	0.897639	0.93288	-0.128644	NOTDEG	NEGLFC
MRNIP	-0.0603789	4.94173	-0.534524	0.596792	0.705045	-0.52902	NOTDEG	NEGLFC
AC009032.1	-0.0603492	-1.15215	-0.14197	0.888229	0.926192	-0.140546	NOTDEG	NEGLFC
B3GALNT2	-0.0602631	4.74578	-0.458527	0.649773	0.748118	-0.454078	NOTDEG	NEGLFC
AL627309.5	-0.0602522	2.2038	-0.362188	0.720679	0.804421	-0.357552	NOTDEG	NEGLFC
AP001029.1	-0.0602222	1.73929	-0.214812	0.831353	0.886747	-0.212967	NOTDEG	NEGLFC
ARRDC1	-0.0601937	2.07257	-0.123668	0.902376	0.935843	-0.12266	NOTDEG	NEGLFC
FADS1	-0.0601489	5.77683	-0.392839	0.697254	0.78669	-0.38903	NOTDEG	NEGLFC
AC231533.1	-0.0600152	3.20813	-0.502073	0.619823	0.723825	-0.496101	NOTDEG	NEGLFC
NCOA5	-0.0600084	5.33154	-0.489517	0.627926	0.730475	-0.484649	NOTDEG	NEGLFC
USP10	-0.0599907	6.0716	-0.74755	0.460821	0.586318	-0.737496	NOTDEG	NEGLFC
MRPS26	-0.0599482	2.37051	-0.198757	0.84375	0.895512	-0.197098	NOTDEG	NEGLFC
AL023583.1	-0.0599163	-2.35549	-0.10624	0.916076	0.945056	-0.105377	NOTDEG	NEGLFC
RNF123	-0.0598799	2.97965	-0.279606	0.781637	0.850667	-0.277186	NOTDEG	NEGLFC
ARHGEF38	-0.0597047	-1.36424	-0.105273	0.916937	0.945604	-0.104293	NOTDEG	NEGLFC
TAB3	-0.0596315	4.63095	-0.78629	0.438298	0.565781	-0.775071	NOTDEG	NEGLFC
HNRNPUL2	-0.0596078	4.89418	-0.492645	0.62725	0.729911	-0.485601	NOTDEG	NEGLFC
LYSMD3	-0.0595754	3.31933	-0.451454	0.65509	0.752429	-0.446703	NOTDEG	NEGLFC
C12orf66	-0.0595717	3.51554	-0.459408	0.650158	0.74845	-0.453542	NOTDEG	NEGLFC
GCDH	-0.059556	5.10526	-0.382646	0.705925	0.79382	-0.377335	NOTDEG	NEGLFC
NPIPB13	-0.0595015	2.28206	-0.304797	0.762993	0.836803	-0.301552	NOTDEG	NEGLFC
VAMP4	-0.0594931	4.25705	-0.632255	0.533916	0.651725	-0.622039	NOTDEG	NEGLFC
MRPL30	-0.0594796	2.21429	-0.415889	0.680984	0.773426	-0.411121	NOTDEG	NEGLFC
CMPK2	-0.0594545	-2.01956	-0.0925086	0.926891	0.952873	-0.0917574	NOTDEG	NEGLFC
CKMT2-AS1	-0.0592979	6.25456	-0.40007	0.691848	0.78259	-0.396348	NOTDEG	NEGLFC
AC002451.1	-0.0592442	4.44829	-0.418917	0.67942	0.772184	-0.413255	NOTDEG	NEGLFC
AL356804.1	-0.0592282	-0.497201	-0.123029	0.903042	0.93628	-0.12182	NOTDEG	NEGLFC
AC011912.1	-0.0591916	-2.25544	-0.108558	0.914533	0.9441	-0.107323	NOTDEG	NEGLFC
SETD2	-0.0591716	7.86443	-0.826515	0.416081	0.544176	-0.813239	NOTDEG	NEGLFC
CCDC47	-0.0591652	4.55481	-0.791938	0.434415	0.562015	-0.781659	NOTDEG	NEGLFC
ATXN7L3B	-0.0591328	4.08042	-0.519316	0.607228	0.713739	-0.514034	NOTDEG	NEGLFC
YLPM1	-0.0591044	7.236	-0.615209	0.542907	0.660173	-0.608423	NOTDEG	NEGLFC
CCDC18	-0.0590899	3.77867	-0.398846	0.693063	0.783407	-0.394702	NOTDEG	NEGLFC
CDRT4	-0.0590757	6.33438	-0.435253	0.667162	0.76244	-0.430046	NOTDEG	NEGLFC
CHD7	-0.0590596	8.31416	-0.434475	0.666953	0.762326	-0.430334	NOTDEG	NEGLFC
CCT2	-0.0590464	3.82883	-0.567512	0.575225	0.687133	-0.560373	NOTDEG	NEGLFC
FOXN2	-0.0590202	7.76365	-0.397458	0.693753	0.783968	-0.393767	NOTDEG	NEGLFC
GHITM	-0.05897	3.35981	-0.376037	0.710442	0.796792	-0.371262	NOTDEG	NEGLFC
UTP6	-0.0589652	5.00349	-0.369849	0.71401	0.799433	-0.366476	NOTDEG	NEGLFC
AC003101.1	-0.0589354	-2.48642	-0.12667	0.900317	0.934424	-0.125262	NOTDEG	NEGLFC
C8orf37-AS1	-0.0589036	4.33918	-0.243056	0.809601	0.870904	-0.24094	NOTDEG	NEGLFC
CFAP43	-0.0589035	3.31329	-0.333197	0.741288	0.820812	-0.330148	NOTDEG	NEGLFC
UGP2	-0.0588847	5.8589	-0.529776	0.600304	0.708174	-0.523964	NOTDEG	NEGLFC
DSCAML1	-0.0587631	10.0014	-0.32199	0.749622	0.826962	-0.319137	NOTDEG	NEGLFC
CDK4	-0.0586566	1.92066	-0.317253	0.753178	0.829486	-0.314451	NOTDEG	NEGLFC
NFIX	-0.0585998	8.62187	-0.503795	0.620047	0.723914	-0.495784	NOTDEG	NEGLFC
AC078842.1	-0.0585068	-0.762544	-0.147061	0.884036	0.923371	-0.145855	NOTDEG	NEGLFC
DUBR	-0.058382	8.22061	-0.293019	0.77146	0.843148	-0.290466	NOTDEG	NEGLFC
PPME1	-0.0583551	5.56383	-0.607037	0.548247	0.66487	-0.600389	NOTDEG	NEGLFC
AC027097.2	-0.0583064	4.36504	-0.475844	0.637658	0.738652	-0.470976	NOTDEG	NEGLFC
ARMC2	-0.0582185	4.62433	-0.357694	0.722997	0.806421	-0.354457	NOTDEG	NEGLFC
C12orf73	-0.0581343	4.67353	-0.369175	0.714776	0.799894	-0.36545	NOTDEG	NEGLFC
AL139042.1	-0.0579907	-0.838175	-0.134178	0.894459	0.93049	-0.132665	NOTDEG	NEGLFC
NBR2	-0.0579425	5.2016	-0.67693	0.505437	0.626793	-0.66596	NOTDEG	NEGLFC
POLR2D	-0.0579414	3.82098	-0.541681	0.591911	0.70121	-0.536069	NOTDEG	NEGLFC
AC011416.3	-0.0579274	2.06774	-0.180183	0.85821	0.905708	-0.178653	NOTDEG	NEGLFC
ZNF177	-0.0579195	4.21104	-0.428612	0.671238	0.765805	-0.424449	NOTDEG	NEGLFC
SLC10A7	-0.0578842	6.07392	-0.518394	0.607864	0.714303	-0.513125	NOTDEG	NEGLFC
AL009179.1	-0.0578661	-1.56817	-0.0838101	0.933746	0.95752	-0.0831324	NOTDEG	NEGLFC
TM2D2	-0.0578365	1.53057	-0.259217	0.797181	0.862108	-0.256997	NOTDEG	NEGLFC
PET100	-0.0577988	2.02408	-0.311863	0.757299	0.832706	-0.30903	NOTDEG	NEGLFC
ZNF320	-0.0577699	3.24043	-0.498947	0.621664	0.725174	-0.493494	NOTDEG	NEGLFC
NFRKB	-0.0575967	3.57391	-0.407039	0.686776	0.778272	-0.403234	NOTDEG	NEGLFC
SLC35C2	-0.0575465	4.46264	-0.509757	0.613832	0.719144	-0.504611	NOTDEG	NEGLFC
CDK20	-0.057512	0.752649	-0.154895	0.877908	0.919403	-0.153622	NOTDEG	NEGLFC
JARID2	-0.0574709	7.6059	-0.842794	0.405799	0.534122	-0.831309	NOTDEG	NEGLFC
AC036176.1	-0.0574517	2.92355	-0.317541	0.752962	0.829427	-0.314736	NOTDEG	NEGLFC
BEND3	-0.057351	2.75662	-0.373264	0.712202	0.798136	-0.368901	NOTDEG	NEGLFC
SUPT4H1	-0.0572996	1.32656	-0.278374	0.782574	0.851506	-0.275966	NOTDEG	NEGLFC
SLC22A18	-0.0572709	0.0684607	-0.149681	0.882083	0.92196	-0.148329	NOTDEG	NEGLFC
CEP97	-0.0571914	6.94546	-0.626236	0.535745	0.653436	-0.61926	NOTDEG	NEGLFC
YIPF4	-0.0571637	6.62018	-0.712065	0.483279	0.606158	-0.701038	NOTDEG	NEGLFC
AP4S1	-0.0571577	5.96518	-0.522395	0.605109	0.711941	-0.517068	NOTDEG	NEGLFC
CSRNP2	-0.0570093	4.7158	-0.352497	0.726851	0.80988	-0.349318	NOTDEG	NEGLFC
VPS8	-0.0569438	7.24105	-0.584104	0.563377	0.677599	-0.577833	NOTDEG	NEGLFC
AC074138.1	-0.0569417	0.721836	-0.238889	0.813064	0.873401	-0.236475	NOTDEG	NEGLFC
EIF4B	-0.0568756	5.55534	-0.970556	0.342097	0.470827	-0.95003	NOTDEG	NEGLFC
PABPC5	-0.0568398	1.36284	-0.233694	0.816767	0.876067	-0.231705	NOTDEG	NEGLFC
ZNF616	-0.0567477	2.99498	-0.457098	0.650969	0.749196	-0.452416	NOTDEG	NEGLFC
UBE2J2	-0.0567364	5.25964	-0.50079	0.621982	0.725399	-0.493043	NOTDEG	NEGLFC
MCCC1	-0.0567326	6.84835	-0.854487	0.401905	0.530311	-0.838223	NOTDEG	NEGLFC
HIBCH	-0.0567322	8.01678	-0.432606	0.668296	0.763206	-0.428488	NOTDEG	NEGLFC
UCHL3	-0.056597	4.63412	-0.52298	0.605433	0.712212	-0.516603	NOTDEG	NEGLFC
LINC00847	-0.0564693	2.4999	-0.25504	0.800377	0.864068	-0.252859	NOTDEG	NEGLFC
YIF1B	-0.0564177	4.09746	-0.321062	0.750523	0.827674	-0.31795	NOTDEG	NEGLFC
XPNPEP1	-0.0564173	5.02193	-0.457004	0.650855	0.749134	-0.452575	NOTDEG	NEGLFC
ZNF398	-0.0563873	5.7571	-0.606323	0.550037	0.666337	-0.597705	NOTDEG	NEGLFC
SMCO4	-0.0562009	1.69644	-0.228432	0.821256	0.878829	-0.22593	NOTDEG	NEGLFC
CENPK	-0.0561759	0.640848	-0.162534	0.87194	0.91515	-0.161195	NOTDEG	NEGLFC
GTF2E1	-0.0559977	2.7407	-0.41644	0.679961	0.772608	-0.412517	NOTDEG	NEGLFC
WDFY2	-0.0559895	8.09871	-0.390122	0.699118	0.788327	-0.386512	NOTDEG	NEGLFC
NLGN1-AS1	-0.0559315	-1.52257	-0.0899061	0.92904	0.954399	-0.0890524	NOTDEG	NEGLFC
VMO1	-0.0559048	-1.24834	-0.115157	0.909351	0.940612	-0.113857	NOTDEG	NEGLFC
AF129075.1	-0.0558518	-1.82082	-0.135262	0.893515	0.930065	-0.133858	NOTDEG	NEGLFC
BTN2A1	-0.0558284	3.30026	-0.563872	0.57699	0.688811	-0.557787	NOTDEG	NEGLFC
METTL22	-0.0557904	3.93343	-0.517565	0.608435	0.714775	-0.512308	NOTDEG	NEGLFC
DMXL2	-0.0557731	6.0627	-0.367251	0.716614	0.801185	-0.362988	NOTDEG	NEGLFC
CLDN14	-0.0557232	0.73088	-0.145285	0.885426	0.924276	-0.144094	NOTDEG	NEGLFC
C17orf53	-0.0557223	-0.454419	-0.134185	0.894124	0.930353	-0.133088	NOTDEG	NEGLFC
MRPS27	-0.0556769	5.51426	-0.556556	0.581893	0.692684	-0.550621	NOTDEG	NEGLFC
ZFAND2A	-0.0556564	2.29189	-0.372584	0.712059	0.798098	-0.369092	NOTDEG	NEGLFC
RAN	-0.0556489	2.44721	-0.198316	0.844093	0.895751	-0.196661	NOTDEG	NEGLFC
SET	-0.0554807	4.43074	-0.566714	0.574989	0.686981	-0.560719	NOTDEG	NEGLFC
RARS	-0.0554283	4.81875	-0.366478	0.716498	0.801185	-0.363143	NOTDEG	NEGLFC
AC009404.1	-0.0554194	2.69358	-0.349905	0.728776	0.810937	-0.346754	NOTDEG	NEGLFC
MTFR1	-0.0553172	6.35917	-0.366303	0.716627	0.801185	-0.36297	NOTDEG	NEGLFC
RNF216	-0.0551023	7.4666	-0.606193	0.549595	0.666082	-0.598367	NOTDEG	NEGLFC
DIDO1	-0.0550536	6.35166	-0.718223	0.478772	0.602261	-0.708278	NOTDEG	NEGLFC
FMR1-AS1	-0.0550175	-2.28291	-0.153366	0.879602	0.920562	-0.151473	NOTDEG	NEGLFC
TBC1D25	-0.0549539	3.92864	-0.717562	0.479806	0.603125	-0.706615	NOTDEG	NEGLFC
FABP5	-0.0546577	1.3572	-0.202264	0.841073	0.894031	-0.200521	NOTDEG	NEGLFC
QSOX1	-0.0546557	4.68172	-0.5623	0.579007	0.690072	-0.554835	NOTDEG	NEGLFC
BTBD2	-0.0546313	5.82058	-0.380013	0.707513	0.795021	-0.375198	NOTDEG	NEGLFC
AC108058.1	-0.0545466	1.11836	-0.187009	0.852903	0.902098	-0.185416	NOTDEG	NEGLFC
PHF12	-0.0545226	6.088	-0.816949	0.422564	0.550486	-0.801981	NOTDEG	NEGLFC
WDR81	-0.0544486	3.6943	-0.336063	0.739546	0.819227	-0.332455	NOTDEG	NEGLFC
ATRN	-0.0544187	6.69112	-0.950004	0.353216	0.482086	-0.928369	NOTDEG	NEGLFC
ASCC3	-0.0543931	7.06707	-0.500015	0.620595	0.724333	-0.495007	NOTDEG	NEGLFC
WDR62	-0.0543847	1.50944	-0.246648	0.806854	0.868844	-0.244486	NOTDEG	NEGLFC
VPS36	-0.0543103	5.7161	-0.723248	0.476874	0.60052	-0.711339	NOTDEG	NEGLFC
PPCDC	-0.0542571	6.5696	-0.396908	0.695358	0.785181	-0.391595	NOTDEG	NEGLFC
TSKS	-0.0541225	-1.69041	-0.09608	0.924285	0.951003	-0.0950379	NOTDEG	NEGLFC
AC103810.2	-0.0540773	1.16811	-0.116165	0.908271	0.939834	-0.115219	NOTDEG	NEGLFC
MAPK6	-0.0540193	6.91677	-0.590228	0.55975	0.674402	-0.583213	NOTDEG	NEGLFC
PGBD4	-0.053823	2.74703	-0.262395	0.794797	0.860381	-0.260086	NOTDEG	NEGLFC
NFKBIB	-0.0536557	3.23835	-0.493822	0.624913	0.727744	-0.4889	NOTDEG	NEGLFC
SNF8	-0.053505	4.25947	-0.383922	0.703657	0.791968	-0.380388	NOTDEG	NEGLFC
ZNF131	-0.053502	7.02043	-0.789337	0.437517	0.56506	-0.776393	NOTDEG	NEGLFC
ALG9	-0.0534679	5.01773	-0.892893	0.379263	0.508297	-0.879254	NOTDEG	NEGLFC
NDUFS8	-0.0534556	3.30047	-0.240294	0.811685	0.872703	-0.238253	NOTDEG	NEGLFC
WDR44	-0.053366	6.84055	-0.570538	0.57317	0.685463	-0.563389	NOTDEG	NEGLFC
DNAH8	-0.0533244	0.919792	-0.256352	0.799411	0.863471	-0.25411	NOTDEG	NEGLFC
PMVK	-0.0533055	2.9532	-0.417694	0.679079	0.77195	-0.41372	NOTDEG	NEGLFC
FAM184A	-0.0531618	4.51395	-0.335961	0.739357	0.819137	-0.332705	NOTDEG	NEGLFC
NSD3	-0.0530538	7.91372	-0.680286	0.501373	0.6231	-0.672331	NOTDEG	NEGLFC
LINC01934	-0.053041	0.916201	-0.221914	0.825837	0.882209	-0.220044	NOTDEG	NEGLFC
TDRD6	-0.0529266	4.23716	-0.272963	0.786739	0.854599	-0.270548	NOTDEG	NEGLFC
IFT43	-0.0528821	5.82435	-0.934272	0.358312	0.487099	-0.918587	NOTDEG	NEGLFC
PPP1R21	-0.0528474	8.14653	-0.506175	0.617976	0.722488	-0.498721	NOTDEG	NEGLFC
GMIP	-0.0527976	-0.53598	-0.0798289	0.936886	0.95967	-0.0791838	NOTDEG	NEGLFC
WIPI2	-0.0527369	5.28554	-0.617632	0.542023	0.659587	-0.609756	NOTDEG	NEGLFC
OSBPL9	-0.0527176	8.18573	-0.387	0.7014	0.790396	-0.383431	NOTDEG	NEGLFC
MRM3	-0.0524888	1.42772	-0.284276	0.778247	0.848305	-0.281604	NOTDEG	NEGLFC
RNF149	-0.0524075	6.42086	-0.557508	0.582203	0.692981	-0.55017	NOTDEG	NEGLFC
LILRB3	-0.0523907	-1.06738	-0.113069	0.910705	0.941471	-0.112149	NOTDEG	NEGLFC
ZNF736	-0.0523219	5.39007	-0.571198	0.572798	0.685232	-0.563936	NOTDEG	NEGLFC
LINC02371	-0.0523122	-1.15146	-0.0968126	0.923498	0.95045	-0.0960278	NOTDEG	NEGLFC
TYW3	-0.0521002	4.17109	-0.495543	0.623783	0.726888	-0.490495	NOTDEG	NEGLFC
CRY2	-0.052085	4.8236	-0.310097	0.758691	0.833439	-0.3072	NOTDEG	NEGLFC
LSM1	-0.0520702	3.1488	-0.580358	0.566198	0.679675	-0.57366	NOTDEG	NEGLFC
STX18	-0.0520515	6.17343	-0.655122	0.518002	0.638204	-0.646428	NOTDEG	NEGLFC
KIF20B	-0.0520257	3.30081	-0.310201	0.758993	0.83361	-0.306804	NOTDEG	NEGLFC
AC005532.1	-0.052016	3.13579	-0.181121	0.857452	0.905283	-0.179619	NOTDEG	NEGLFC
IFT52	-0.0518467	5.62143	-0.667986	0.510955	0.631657	-0.657352	NOTDEG	NEGLFC
APBB2	-0.0518401	10.1311	-0.333781	0.740792	0.82045	-0.330805	NOTDEG	NEGLFC
HECTD3	-0.0518225	2.66574	-0.149981	0.881751	0.921782	-0.14875	NOTDEG	NEGLFC
AC008267.5	-0.0517958	1.89055	-0.376009	0.709863	0.796414	-0.372041	NOTDEG	NEGLFC
USP32	-0.0517363	8.52838	-0.376304	0.709632	0.796334	-0.37235	NOTDEG	NEGLFC
C2orf76	-0.0516606	4.8091	-0.49678	0.622849	0.726077	-0.491816	NOTDEG	NEGLFC
LDLR	-0.0516318	5.67012	-0.316607	0.753669	0.829958	-0.313805	NOTDEG	NEGLFC
PLPBP	-0.0515815	3.74238	-0.483493	0.632447	0.734241	-0.478285	NOTDEG	NEGLFC
TSG101	-0.0515814	5.63585	-0.637328	0.52859	0.647048	-0.630159	NOTDEG	NEGLFC
TRIM56	-0.051549	4.94612	-0.355749	0.725336	0.808716	-0.351336	NOTDEG	NEGLFC
NOSIP	-0.0515122	4.47114	-0.3754	0.710835	0.797037	-0.370735	NOTDEG	NEGLFC
AC093895.1	-0.0515054	1.67613	-0.132921	0.895143	0.931075	-0.1318	NOTDEG	NEGLFC
SORCS2	-0.0514566	7.97913	-0.152547	0.879862	0.920729	-0.151144	NOTDEG	NEGLFC
FDFT1	-0.051254	6.63368	-0.278165	0.782732	0.851577	-0.27576	NOTDEG	NEGLFC
PDE2A	-0.0512411	3.54753	-0.0964548	0.923784	0.950574	-0.095668	NOTDEG	NEGLFC
AL353150.1	-0.051207	-0.609929	-0.160196	0.873766	0.916612	-0.158877	NOTDEG	NEGLFC
AC099343.2	-0.0511718	-0.443212	-0.148996	0.882621	0.922271	-0.147647	NOTDEG	NEGLFC
CDK11A	-0.0510079	4.91515	-0.284985	0.777853	0.848073	-0.282117	NOTDEG	NEGLFC
CCSER2	-0.0510011	7.79827	-0.530371	0.600618	0.708436	-0.523512	NOTDEG	NEGLFC
PHF3	-0.0509759	7.53979	-0.415193	0.680897	0.773365	-0.41124	NOTDEG	NEGLFC
OSGIN2	-0.0509471	2.48146	-0.312276	0.756978	0.832473	-0.309452	NOTDEG	NEGLFC
E2F4	-0.0508473	2.83886	-0.205404	0.838599	0.89219	-0.203685	NOTDEG	NEGLFC
CALCOCO1	-0.0508138	5.17671	-0.291745	0.772425	0.84376	-0.289204	NOTDEG	NEGLFC
TRIM11	-0.050791	2.60784	-0.212181	0.833355	0.888129	-0.210401	NOTDEG	NEGLFC
RNPEPL1	-0.0507573	2.82445	-0.133189	0.894905	0.93087	-0.1321	NOTDEG	NEGLFC
AC105940.2	-0.0504796	1.15808	-0.166724	0.868715	0.912845	-0.165291	NOTDEG	NEGLFC
AC005722.3	-0.0504688	-2.65554	-0.117151	0.907505	0.939295	-0.116186	NOTDEG	NEGLFC
EPS15L1	-0.0503251	6.25948	-0.650843	0.521635	0.641337	-0.640828	NOTDEG	NEGLFC
DIP2C	-0.0503208	10.3796	-0.325784	0.746777	0.82477	-0.322892	NOTDEG	NEGLFC
AC104530.1	-0.0502939	-2.07482	-0.0802666	0.936541	0.959443	-0.0796179	NOTDEG	NEGLFC
Z68871.1	-0.0502501	2.88225	-0.409149	0.685298	0.776952	-0.405244	NOTDEG	NEGLFC
ATPAF1	-0.0502318	5.48633	-0.526175	0.602814	0.710077	-0.520359	NOTDEG	NEGLFC
SNX17	-0.050116	2.50574	-0.197943	0.844382	0.895934	-0.196291	NOTDEG	NEGLFC
DDX51	-0.0500866	3.81912	-0.201271	0.841801	0.89427	-0.19959	NOTDEG	NEGLFC
POLR1D	-0.049989	4.24218	-0.56719	0.57467	0.686828	-0.561187	NOTDEG	NEGLFC
MFN2	-0.0498314	5.02186	-0.348254	0.730288	0.812111	-0.344743	NOTDEG	NEGLFC
GFOD1	-0.0497784	6.05392	-0.349945	0.729641	0.811663	-0.345604	NOTDEG	NEGLFC
FAM114A1	-0.0496108	5.99117	-0.359283	0.722722	0.806202	-0.354823	NOTDEG	NEGLFC
RGS18	-0.0495818	-2.27183	-0.0829795	0.934401	0.957884	-0.0823085	NOTDEG	NEGLFC
SGF29	-0.0495259	4.24235	-0.471406	0.641754	0.741825	-0.465247	NOTDEG	NEGLFC
RDH11	-0.0495133	4.86189	-0.459059	0.649438	0.74792	-0.454544	NOTDEG	NEGLFC
ZNF512	-0.0494997	4.97102	-0.541308	0.592165	0.701383	-0.535702	NOTDEG	NEGLFC
SRFBP1	-0.0494326	5.11056	-0.393047	0.697009	0.78649	-0.389362	NOTDEG	NEGLFC
RETREG1	-0.0494133	8.49018	-0.320632	0.750644	0.827767	-0.317791	NOTDEG	NEGLFC
AC010504.1	-0.0494014	0.407765	-0.201888	0.841661	0.89427	-0.19977	NOTDEG	NEGLFC
SEC14L6	-0.0493834	0.854064	-0.197326	0.845181	0.896328	-0.195271	NOTDEG	NEGLFC
SKAP1-AS1	-0.0493108	0.00362684	-0.167313	0.868229	0.912567	-0.165909	NOTDEG	NEGLFC
TIPRL	-0.0492701	4.51185	-0.539727	0.593905	0.702723	-0.533186	NOTDEG	NEGLFC
FGGY	-0.0490958	5.84156	-0.397052	0.69405	0.784192	-0.393365	NOTDEG	NEGLFC
AL596202.1	-0.0490805	1.65072	-0.213697	0.832183	0.887254	-0.211903	NOTDEG	NEGLFC
ZNF573	-0.0489855	5.35952	-0.519943	0.607621	0.714121	-0.513472	NOTDEG	NEGLFC
FLNA	-0.048859	1.72393	-0.100869	0.920304	0.948129	-0.10005	NOTDEG	NEGLFC
CEACAM1	-0.0486732	0.780001	-0.161926	0.872415	0.915565	-0.160592	NOTDEG	NEGLFC
ZNF608	-0.0484928	7.90734	-0.3511	0.728767	0.810937	-0.346766	NOTDEG	NEGLFC
RBM18	-0.0484894	3.78406	-0.483931	0.632136	0.733997	-0.478722	NOTDEG	NEGLFC
PRDM11	-0.0484846	4.50969	-0.369379	0.71494	0.800039	-0.36523	NOTDEG	NEGLFC
ZNF205	-0.0482838	2.50986	-0.172613	0.864093	0.910034	-0.171167	NOTDEG	NEGLFC
IRF2	-0.0482007	6.84981	-0.373189	0.711548	0.797564	-0.369778	NOTDEG	NEGLFC
FBXO3	-0.0481723	5.24171	-0.438691	0.663928	0.760033	-0.434497	NOTDEG	NEGLFC
PGM1	-0.048146	3.00904	-0.252901	0.802014	0.865215	-0.250741	NOTDEG	NEGLFC
RHBDD1	-0.048121	6.70809	-0.318643	0.752135	0.828814	-0.315826	NOTDEG	NEGLFC
LCN12	-0.0480636	-1.38233	-0.094017	0.925701	0.951948	-0.0932554	NOTDEG	NEGLFC
RABEP1	-0.0480557	7.71107	-0.777128	0.44606	0.572327	-0.762	NOTDEG	NEGLFC
ZNF141	-0.0480173	5.77996	-0.471323	0.640927	0.741243	-0.466402	NOTDEG	NEGLFC
AC012645.4	-0.0479888	-0.615249	-0.119672	0.905515	0.937827	-0.118697	NOTDEG	NEGLFC
CMC4	-0.0479727	1.07256	-0.239456	0.812899	0.873305	-0.236688	NOTDEG	NEGLFC
SLC25A5	-0.0479686	1.15435	-0.124502	0.901764	0.935534	-0.123433	NOTDEG	NEGLFC
ZNF79	-0.0477345	2.77228	-0.31647	0.753767	0.830005	-0.313676	NOTDEG	NEGLFC
AC021092.1	-0.0477202	0.269654	-0.15957	0.874264	0.916878	-0.158245	NOTDEG	NEGLFC
AC105052.5	-0.0477151	0.735536	-0.161029	0.873115	0.916091	-0.159703	NOTDEG	NEGLFC
FGF20	-0.0474988	-1.3335	-0.0835754	0.933931	0.957653	-0.0828996	NOTDEG	NEGLFC
HSD11B1L	-0.0473831	1.86936	-0.11521	0.909022	0.940313	-0.114273	NOTDEG	NEGLFC
CFAP77	-0.0473627	-0.255331	-0.112694	0.911	0.941492	-0.111777	NOTDEG	NEGLFC
RNF114	-0.0473446	5.13937	-0.728441	0.473404	0.597478	-0.716951	NOTDEG	NEGLFC
LGALS2	-0.0471237	-1.55437	-0.113014	0.910748	0.941471	-0.112095	NOTDEG	NEGLFC
UBE2E3	-0.0470985	6.94202	-0.358449	0.722765	0.806202	-0.354766	NOTDEG	NEGLFC
NSMCE2	-0.0470957	8.78236	-0.31566	0.754376	0.830407	-0.312874	NOTDEG	NEGLFC
TMEM39B	-0.0470777	5.05189	-0.534781	0.597483	0.705515	-0.528024	NOTDEG	NEGLFC
NLRC4	-0.0468674	-0.635875	-0.110439	0.913143	0.943242	-0.109075	NOTDEG	NEGLFC
NUDT16L1	-0.0468602	2.6018	-0.131255	0.896422	0.931899	-0.130183	NOTDEG	NEGLFC
AC078980.1	-0.0468337	-1.04393	-0.0787041	0.937784	0.960159	-0.078055	NOTDEG	NEGLFC
ZNF709	-0.046751	4.2212	-0.312088	0.757135	0.832606	-0.309245	NOTDEG	NEGLFC
AAK1	-0.0465861	7.47855	-0.62371	0.537381	0.655188	-0.616778	NOTDEG	NEGLFC
TPRA1	-0.046536	3.19042	-0.241428	0.810855	0.871966	-0.239324	NOTDEG	NEGLFC
NAA35	-0.046476	6.5822	-0.576187	0.569316	0.682454	-0.569059	NOTDEG	NEGLFC
SHBG	-0.0464671	-0.142986	-0.126725	0.900166	0.934424	-0.125452	NOTDEG	NEGLFC
HBP1	-0.0463185	6.55646	-0.358006	0.722765	0.806202	-0.354766	NOTDEG	NEGLFC
TCTA	-0.0463153	3.36844	-0.390881	0.69856	0.787892	-0.387264	NOTDEG	NEGLFC
GDAP2	-0.0462815	5.00099	-0.389283	0.699821	0.788771	-0.385562	NOTDEG	NEGLFC
BMS1	-0.0462739	5.29339	-0.585464	0.56368	0.677786	-0.577384	NOTDEG	NEGLFC
ACOX3	-0.0461985	5.03912	-0.512454	0.612137	0.71768	-0.507025	NOTDEG	NEGLFC
FYTTD1	-0.0461876	4.96549	-0.605941	0.549748	0.666133	-0.598138	NOTDEG	NEGLFC
LINC00511	-0.0461818	5.14853	-0.240217	0.811752	0.872703	-0.238166	NOTDEG	NEGLFC
DENND4A	-0.0461745	8.01854	-0.452956	0.654708	0.752187	-0.447231	NOTDEG	NEGLFC
RPS9	-0.0461592	4.28562	-0.194281	0.847239	0.897919	-0.192642	NOTDEG	NEGLFC
FAM20C	-0.046116	5.87171	-0.195318	0.846869	0.897702	-0.193115	NOTDEG	NEGLFC
SMYD4	-0.0460438	4.36174	-0.46556	0.644936	0.744314	-0.460808	NOTDEG	NEGLFC
AC002407.1	-0.0460063	-2.68503	-0.0830659	0.934473	0.957884	-0.0822183	NOTDEG	NEGLFC
ZNF667-AS1	-0.0459801	3.76871	-0.370981	0.713356	0.799084	-0.367353	NOTDEG	NEGLFC
CCDC66	-0.0459418	6.66481	-0.592657	0.559739	0.674402	-0.583229	NOTDEG	NEGLFC
ZNF670	-0.0459406	3.65953	-0.342196	0.734547	0.815491	-0.339084	NOTDEG	NEGLFC
CCDC146	-0.0458084	6.39629	-0.317763	0.752832	0.829383	-0.314908	NOTDEG	NEGLFC
AC004585.1	-0.0457825	-0.307512	-0.0782794	0.938109	0.960408	-0.0776469	NOTDEG	NEGLFC
LINC01800	-0.0457474	-0.123226	-0.151128	0.880942	0.921398	-0.149775	NOTDEG	NEGLFC
STUB1	-0.0457248	2.77337	-0.16321	0.871413	0.914832	-0.161864	NOTDEG	NEGLFC
AC006115.2	-0.0457175	6.1752	-0.435545	0.667226	0.76244	-0.429958	NOTDEG	NEGLFC
IREB2	-0.0456475	6.14697	-0.566699	0.576924	0.68879	-0.557884	NOTDEG	NEGLFC
SUSD6	-0.0455991	5.3128	-0.562346	0.578996	0.690072	-0.554851	NOTDEG	NEGLFC
TLCD2	-0.0454447	0.127021	-0.173809	0.863693	0.909822	-0.171675	NOTDEG	NEGLFC
LIN37	-0.0453859	2.2087	-0.145672	0.885123	0.924061	-0.144478	NOTDEG	NEGLFC
PIN1	-0.0453505	3.74623	-0.113649	0.910249	0.941159	-0.112725	NOTDEG	NEGLFC
AC069366.2	-0.0453474	-0.10439	-0.144969	0.885674	0.924435	-0.143781	NOTDEG	NEGLFC
CSRP1	-0.0452839	6.446	-0.284234	0.778848	0.848718	-0.28082	NOTDEG	NEGLFC
NPFF	-0.0452022	2.02865	-0.120212	0.905091	0.937557	-0.119232	NOTDEG	NEGLFC
LZIC	-0.0451455	5.03175	-0.650489	0.522389	0.641955	-0.639668	NOTDEG	NEGLFC
PLEKHA1	-0.0451433	7.71724	-0.37694	0.708786	0.795912	-0.373486	NOTDEG	NEGLFC
KMT5C	-0.0451376	4.58888	-0.325623	0.748321	0.826078	-0.320854	NOTDEG	NEGLFC
AL121990.1	-0.0450965	-2.43415	-0.118833	0.906431	0.938352	-0.117542	NOTDEG	NEGLFC
AL162586.1	-0.0450579	2.83222	-0.257622	0.79896	0.86331	-0.254693	NOTDEG	NEGLFC
WSB2	-0.0448442	4.63787	-0.410172	0.684514	0.776312	-0.406312	NOTDEG	NEGLFC
TMSB10	-0.0448358	0.411086	-0.0642654	0.949222	0.967582	-0.0636844	NOTDEG	NEGLFC
AC074008.1	-0.044812	-0.243268	-0.163062	0.871528	0.914855	-0.161718	NOTDEG	NEGLFC
BAIAP2L1	-0.0447834	-0.119512	-0.101239	0.920012	0.947924	-0.100418	NOTDEG	NEGLFC
FAM41C	-0.0447217	-0.185842	-0.0938588	0.925825	0.952033	-0.0930985	NOTDEG	NEGLFC
AC011447.3	-0.0446726	4.28083	-0.307321	0.760873	0.834997	-0.304334	NOTDEG	NEGLFC
SWAP70	-0.0446152	4.86861	-0.52626	0.60417	0.7112	-0.518414	NOTDEG	NEGLFC
MCF2L	-0.0445995	6.93686	-0.109938	0.913167	0.943242	-0.109044	NOTDEG	NEGLFC
FKBP11	-0.0445578	2.51903	-0.170223	0.865941	0.911061	-0.168817	NOTDEG	NEGLFC
SERINC2	-0.0444714	-0.747451	-0.104636	0.917468	0.945897	-0.103624	NOTDEG	NEGLFC
AC010528.2	-0.0444067	-1.3409	-0.0890947	0.92968	0.954842	-0.0882476	NOTDEG	NEGLFC
AP3D1	-0.0443525	6.2843	-0.395871	0.696681	0.786236	-0.389804	NOTDEG	NEGLFC
AC041005.1	-0.0442828	2.86068	-0.152428	0.879844	0.920729	-0.151168	NOTDEG	NEGLFC
AC095033.1	-0.04424	-1.56654	-0.108682	0.914317	0.943962	-0.107595	NOTDEG	NEGLFC
ESYT2	-0.0442345	6.5929	-0.496105	0.623624	0.726797	-0.49072	NOTDEG	NEGLFC
ZFP90	-0.0442082	5.92375	-0.643494	0.525284	0.644581	-0.635222	NOTDEG	NEGLFC
NUP85	-0.0441857	4.98191	-0.344655	0.732783	0.814212	-0.341425	NOTDEG	NEGLFC
ZNF575	-0.0441014	0.206137	-0.123819	0.902258	0.935805	-0.12281	NOTDEG	NEGLFC
DLG5	-0.0440899	5.35248	-0.478056	0.636219	0.737258	-0.472992	NOTDEG	NEGLFC
FTX	-0.0440589	9.97205	-0.490172	0.627463	0.730122	-0.4853	NOTDEG	NEGLFC
LINC01823	-0.0440575	0.410437	-0.140801	0.888938	0.926637	-0.139648	NOTDEG	NEGLFC
HLA-DMA	-0.0440573	2.76355	-0.150486	0.881356	0.92162	-0.14925	NOTDEG	NEGLFC
WDR92	-0.0440514	4.5912	-0.435849	0.666055	0.761708	-0.431569	NOTDEG	NEGLFC
PPP4R3A	-0.0440075	6.20342	-0.503364	0.618741	0.723032	-0.497636	NOTDEG	NEGLFC
POLH	-0.0439587	4.17095	-0.650581	0.521793	0.641397	-0.640584	NOTDEG	NEGLFC
ZC3H12C	-0.0439094	5.92415	-0.390779	0.698634	0.787936	-0.387166	NOTDEG	NEGLFC
MYO9A	-0.0438497	7.77063	-0.52741	0.603081	0.710246	-0.519975	NOTDEG	NEGLFC
AC004593.3	-0.043848	-1.37909	-0.105137	0.917217	0.945808	-0.10394	NOTDEG	NEGLFC
DGUOK	-0.0437795	4.941	-0.670565	0.507463	0.628525	-0.662793	NOTDEG	NEGLFC
HIRA	-0.0437069	4.02022	-0.657644	0.516637	0.636944	-0.648537	NOTDEG	NEGLFC
MRPL18	-0.0435594	2.95468	-0.245228	0.807896	0.869558	-0.243141	NOTDEG	NEGLFC
AC025178.1	-0.0435268	3.08103	-0.167253	0.868286	0.912567	-0.165836	NOTDEG	NEGLFC
RCBTB2	-0.0433609	3.60886	-0.221095	0.826641	0.882904	-0.219012	NOTDEG	NEGLFC
NOP16	-0.043308	0.577185	-0.157289	0.876037	0.918149	-0.155995	NOTDEG	NEGLFC
WDFY3	-0.0433068	8.89169	-0.308766	0.759565	0.834119	-0.306052	NOTDEG	NEGLFC
MEAK7	-0.0432104	3.44352	-0.4182	0.678989	0.771885	-0.413844	NOTDEG	NEGLFC
CYB561D1	-0.0431856	3.1418	-0.290174	0.773616	0.84474	-0.287649	NOTDEG	NEGLFC
BCKDHA	-0.0431389	3.23525	-0.258135	0.798008	0.862596	-0.255925	NOTDEG	NEGLFC
GPR37	-0.0431177	7.21293	-0.253361	0.801665	0.865019	-0.251193	NOTDEG	NEGLFC
CES5A	-0.0430497	1.2274	-0.155661	0.877326	0.919196	-0.15436	NOTDEG	NEGLFC
P2RY11	-0.0429766	2.51525	-0.180996	0.857573	0.905348	-0.179464	NOTDEG	NEGLFC
ELAVL3	-0.0428892	8.42566	-0.348346	0.731167	0.812848	-0.343574	NOTDEG	NEGLFC
ASPRV1	-0.0426636	1.40246	-0.1956	0.846329	0.897294	-0.193805	NOTDEG	NEGLFC
FHIT	-0.0425151	10.0565	-0.223687	0.824468	0.881119	-0.221801	NOTDEG	NEGLFC
ATP5MPL	-0.0423634	3.53956	-0.227486	0.821539	0.879009	-0.225566	NOTDEG	NEGLFC
CAPS2	-0.0422469	6.81104	-0.373678	0.7115	0.79755	-0.369842	NOTDEG	NEGLFC
TJP2	-0.0421212	6.9165	-0.278521	0.782462	0.851444	-0.276112	NOTDEG	NEGLFC
MC1R	-0.0419065	2.30438	-0.210132	0.83613	0.890305	-0.206846	NOTDEG	NEGLFC
INPP5A	-0.0419044	6.54032	-0.256765	0.799257	0.863422	-0.254308	NOTDEG	NEGLFC
CBR4	-0.0418428	7.11806	-0.389584	0.699508	0.788536	-0.385985	NOTDEG	NEGLFC
ZNF544	-0.0418217	5.86002	-0.229176	0.820339	0.878257	-0.227108	NOTDEG	NEGLFC
GNLY	-0.0417667	-1.84502	-0.0761214	0.939912	0.961443	-0.0753808	NOTDEG	NEGLFC
CDH8	-0.0414602	6.87525	-0.197251	0.844984	0.8962	-0.195522	NOTDEG	NEGLFC
AC067852.2	-0.0413248	0.302484	-0.12679	0.899925	0.934399	-0.125756	NOTDEG	NEGLFC
NIPA1	-0.0413034	6.54143	-0.489208	0.629825	0.732057	-0.481974	NOTDEG	NEGLFC
DR1	-0.0412585	3.75326	-0.344658	0.732749	0.814212	-0.341471	NOTDEG	NEGLFC
CMAS	-0.0411943	4.21115	-0.40228	0.690241	0.78126	-0.398528	NOTDEG	NEGLFC
AC092645.2	-0.0410458	-2.67476	-0.0738362	0.941615	0.962493	-0.07324	NOTDEG	NEGLFC
TANC1	-0.0409738	7.81997	-0.224772	0.823631	0.880613	-0.222877	NOTDEG	NEGLFC
SLC25A26	-0.0409013	6.26264	-0.376449	0.709147	0.796013	-0.373002	NOTDEG	NEGLFC
ZBTB41	-0.0408714	5.35807	-0.457983	0.65228	0.750178	-0.450596	NOTDEG	NEGLFC
AL160411.1	-0.0408563	-2.93742	-0.0872308	0.931049	0.955735	-0.086525	NOTDEG	NEGLFC
BCL2L13	-0.0408288	6.36882	-0.509654	0.614803	0.719988	-0.50323	NOTDEG	NEGLFC
MARCH7	-0.040753	6.52862	-0.369974	0.714146	0.799501	-0.366294	NOTDEG	NEGLFC
TTLL7-IT1	-0.0406196	4.49812	-0.224165	0.824458	0.881119	-0.221815	NOTDEG	NEGLFC
GCFC2	-0.0405668	5.96369	-0.38046	0.706695	0.794416	-0.376298	NOTDEG	NEGLFC
FANCL	-0.0405305	7.40609	-0.292766	0.772032	0.843556	-0.289718	NOTDEG	NEGLFC
COX6B1	-0.0404301	2.37039	-0.140177	0.889427	0.926978	-0.139029	NOTDEG	NEGLFC
THSD1	-0.0403975	1.82782	-0.261169	0.79574	0.861036	-0.258865	NOTDEG	NEGLFC
VAC14	-0.0403716	5.10724	-0.244066	0.809145	0.87078	-0.241529	NOTDEG	NEGLFC
AC079414.3	-0.0403109	0.287881	-0.125756	0.900737	0.934777	-0.12473	NOTDEG	NEGLFC
AC074032.1	-0.0402605	6.11309	-0.301521	0.765096	0.838222	-0.298796	NOTDEG	NEGLFC
AL162311.3	-0.0400765	0.00495545	-0.142086	0.888027	0.926107	-0.140802	NOTDEG	NEGLFC
PHF20L1	-0.0398489	6.951	-0.70952	0.486385	0.609035	-0.69607	NOTDEG	NEGLFC
MICU2	-0.0398271	7.10467	-0.40281	0.690605	0.781414	-0.398035	NOTDEG	NEGLFC
LINC00899	-0.0397559	2.96142	-0.372369	0.713752	0.799267	-0.366822	NOTDEG	NEGLFC
AC007620.2	-0.0396868	0.891903	-0.165832	0.869366	0.9132	-0.164464	NOTDEG	NEGLFC
FUNDC2	-0.0395582	3.11655	-0.385163	0.702747	0.791215	-0.381615	NOTDEG	NEGLFC
MAMSTR	-0.0395162	1.36509	-0.175277	0.862329	0.908844	-0.17341	NOTDEG	NEGLFC
ANXA5	-0.0393954	4.05681	-0.436177	0.666295	0.761869	-0.431238	NOTDEG	NEGLFC
AL121832.3	-0.0393844	-1.79718	-0.0798031	0.937049	0.959706	-0.0789789	NOTDEG	NEGLFC
NFATC1	-0.0393687	2.64257	-0.115494	0.908824	0.940192	-0.114523	NOTDEG	NEGLFC
LINC02046	-0.0393683	-1.53874	-0.0493286	0.961097	0.975427	-0.0487772	NOTDEG	NEGLFC
AC073333.1	-0.039319	-1.65794	-0.0721596	0.943002	0.963482	-0.071497	NOTDEG	NEGLFC
DUSP12	-0.0392958	3.24082	-0.298932	0.766987	0.839619	-0.296318	NOTDEG	NEGLFC
KATNA1	-0.0392372	4.70981	-0.537198	0.59558	0.704121	-0.530768	NOTDEG	NEGLFC
IL19	-0.0392131	-1.20342	-0.0756963	0.940147	0.961592	-0.0750849	NOTDEG	NEGLFC
PRRC2A	-0.0392054	4.97161	-0.184918	0.854498	0.90312	-0.183382	NOTDEG	NEGLFC
CLCN3	-0.0391862	6.43288	-0.366488	0.71649	0.801185	-0.363153	NOTDEG	NEGLFC
BRD3	-0.0391615	4.85314	-0.375198	0.710273	0.796685	-0.371489	NOTDEG	NEGLFC
ARL6IP5	-0.0391511	5.66119	-0.402764	0.689933	0.780963	-0.398946	NOTDEG	NEGLFC
HMGCS1	-0.0391507	4.81602	-0.292535	0.77209	0.843556	-0.289642	NOTDEG	NEGLFC
SEL1L	-0.0391499	5.94444	-0.543138	0.59175	0.701109	-0.536302	NOTDEG	NEGLFC
NOTCH2NLA	-0.0391469	-0.859479	-0.0744414	0.94121	0.962293	-0.0737497	NOTDEG	NEGLFC
DCAF7	-0.0391344	5.95152	-0.377343	0.70849	0.79573	-0.373885	NOTDEG	NEGLFC
R3HCC1	-0.0390916	3.57496	-0.212883	0.833048	0.887958	-0.210794	NOTDEG	NEGLFC
LINC00575	-0.0390688	-0.991585	-0.0913758	0.927782	0.953462	-0.0906359	NOTDEG	NEGLFC
CFDP1	-0.0390345	6.67822	-0.463067	0.646551	0.745429	-0.458559	NOTDEG	NEGLFC
KIF16B	-0.0389784	7.03084	-0.480881	0.633978	0.735465	-0.476136	NOTDEG	NEGLFC
CDH13	-0.0388987	6.43709	-0.1461	0.884788	0.923779	-0.144902	NOTDEG	NEGLFC
RAB30	-0.038883	7.15611	-0.231602	0.818369	0.8773	-0.229643	NOTDEG	NEGLFC
PDCL	-0.0388827	4.12201	-0.385894	0.702403	0.791052	-0.382079	NOTDEG	NEGLFC
EMC1	-0.038843	3.60693	-0.256644	0.799186	0.863422	-0.254401	NOTDEG	NEGLFC
HES4	-0.0387921	-0.500008	-0.0384121	0.969605	0.980842	-0.0381032	NOTDEG	NEGLFC
LINC02526	-0.03874	-1.13006	-0.0782689	0.938123	0.960408	-0.0776289	NOTDEG	NEGLFC
TMEM9B	-0.0386544	3.22248	-0.20741	0.837075	0.891105	-0.205637	NOTDEG	NEGLFC
C2orf74	-0.0386386	4.43741	-0.451261	0.656369	0.753483	-0.444932	NOTDEG	NEGLFC
INTS7	-0.0385632	5.47176	-0.329852	0.743731	0.822752	-0.326917	NOTDEG	NEGLFC
ORC5	-0.0385118	5.35071	-0.276318	0.784229	0.852598	-0.273813	NOTDEG	NEGLFC
SF3A3	-0.0384559	3.77113	-0.281612	0.780112	0.849692	-0.279173	NOTDEG	NEGLFC
EXOC6B	-0.0384487	10.1309	-0.3043	0.762933	0.836777	-0.301632	NOTDEG	NEGLFC
CPNE3	-0.0384239	4.69929	-0.360624	0.72088	0.804529	-0.357283	NOTDEG	NEGLFC
AL590101.1	-0.0383349	-0.260532	-0.105666	0.916685	0.94546	-0.10461	NOTDEG	NEGLFC
ERFL	-0.0383036	2.0246	-0.153478	0.879168	0.92037	-0.152024	NOTDEG	NEGLFC
ATF7	-0.0383001	7.80857	-0.317264	0.75317	0.829486	-0.314462	NOTDEG	NEGLFC
NANP	-0.0382734	0.550217	-0.12502	0.901315	0.935291	-0.124001	NOTDEG	NEGLFC
CYHR1	-0.0381505	4.33458	-0.112941	0.910806	0.94148	-0.112022	NOTDEG	NEGLFC
AP001468.1	-0.0379601	-1.02234	-0.0828838	0.934477	0.957884	-0.0822137	NOTDEG	NEGLFC
ELOF1	-0.0379481	1.37078	-0.134295	0.894037	0.930304	-0.133197	NOTDEG	NEGLFC
MED31	-0.0379246	2.98725	-0.225537	0.823042	0.880206	-0.223634	NOTDEG	NEGLFC
POLDIP3	-0.0379054	5.28677	-0.439791	0.663167	0.759313	-0.435545	NOTDEG	NEGLFC
RFX2	-0.0378897	4.65744	-0.241827	0.810637	0.871813	-0.239605	NOTDEG	NEGLFC
EXOSC3	-0.0378598	4.97656	-0.38022	0.706375	0.794209	-0.376729	NOTDEG	NEGLFC
CFAP20	-0.0378268	4.20159	-0.325572	0.746936	0.824867	-0.322682	NOTDEG	NEGLFC
EIF4G1	-0.037751	4.89632	-0.349925	0.729639	0.811663	-0.345606	NOTDEG	NEGLFC
HUS1	-0.0377189	3.76311	-0.361053	0.721602	0.805178	-0.356319	NOTDEG	NEGLFC
LPAR4	-0.0376523	-1.18576	-0.0676532	0.946737	0.966052	-0.0668047	NOTDEG	NEGLFC
LRRC49	-0.0373091	5.57978	-0.329755	0.745268	0.823837	-0.324884	NOTDEG	NEGLFC
SMAD4	-0.0372652	6.15775	-0.378198	0.708436	0.795712	-0.373957	NOTDEG	NEGLFC
DPP6	-0.037217	8.64774	-0.107484	0.915098	0.944446	-0.106611	NOTDEG	NEGLFC
PLAGL2	-0.037155	2.41395	-0.205235	0.838735	0.892251	-0.203512	NOTDEG	NEGLFC
CBY1	-0.0371383	4.34619	-0.353332	0.726231	0.809366	-0.350143	NOTDEG	NEGLFC
AC114956.2	-0.0371199	-0.286981	-0.131893	0.896054	0.931681	-0.130648	NOTDEG	NEGLFC
NR3C1	-0.0370674	7.51316	-0.374489	0.71059	0.796853	-0.371063	NOTDEG	NEGLFC
MRPL19	-0.0370617	5.20555	-0.366613	0.716399	0.801185	-0.363276	NOTDEG	NEGLFC
HEXD	-0.037059	5.16336	-0.270044	0.789441	0.856562	-0.267036	NOTDEG	NEGLFC
ZNF304	-0.0369885	1.66265	-0.11469	0.909431	0.940652	-0.113757	NOTDEG	NEGLFC
INTS1	-0.0369549	5.3034	-0.110481	0.91274	0.942928	-0.109583	NOTDEG	NEGLFC
RSPH10B	-0.0369305	-0.56887	-0.104944	0.917199	0.945808	-0.103962	NOTDEG	NEGLFC
DCUN1D1	-0.0369088	6.81711	-0.314531	0.755329	0.831177	-0.31162	NOTDEG	NEGLFC
FBL	-0.0369036	2.22747	-0.170556	0.865681	0.910937	-0.169147	NOTDEG	NEGLFC
VPS13B	-0.0367045	8.17689	-0.375709	0.709692	0.796334	-0.372269	NOTDEG	NEGLFC
UBQLN4	-0.0366884	3.75358	-0.270489	0.788603	0.855931	-0.268125	NOTDEG	NEGLFC
AC009318.2	-0.0364823	-0.306392	-0.108024	0.914962	0.944373	-0.106782	NOTDEG	NEGLFC
FBXL18	-0.0363062	5.7006	-0.346185	0.732048	0.81367	-0.342403	NOTDEG	NEGLFC
BVES-AS1	-0.0362745	3.7545	-0.172813	0.863935	0.909952	-0.171367	NOTDEG	NEGLFC
CUBN	-0.0362624	3.45892	-0.211798	0.83384	0.888481	-0.20978	NOTDEG	NEGLFC
COPS5	-0.0362388	4.0995	-0.321923	0.749672	0.826962	-0.319073	NOTDEG	NEGLFC
ARFIP1	-0.0362163	6.51841	-0.362243	0.719628	0.803601	-0.358955	NOTDEG	NEGLFC
NPAT	-0.0361487	5.04504	-0.529551	0.601625	0.709076	-0.522066	NOTDEG	NEGLFC
LINC02538	-0.0361288	-2.47943	-0.0771651	0.938988	0.961026	-0.0765417	NOTDEG	NEGLFC
SART1	-0.0359846	4.87537	-0.381361	0.70672	0.794416	-0.376265	NOTDEG	NEGLFC
AC112484.1	-0.0359183	-0.251236	-0.0959703	0.924252	0.951003	-0.0950795	NOTDEG	NEGLFC
FOXO3B	-0.035864	2.47498	-0.226526	0.822281	0.879679	-0.224613	NOTDEG	NEGLFC
INTS6-AS1	-0.0358568	3.85397	-0.216576	0.829997	0.885911	-0.214706	NOTDEG	NEGLFC
WDR26	-0.0357311	6.21921	-0.362548	0.719503	0.803524	-0.359123	NOTDEG	NEGLFC
KLC1	-0.0355093	7.6715	-0.46494	0.64658	0.745429	-0.458518	NOTDEG	NEGLFC
COX5A	-0.0354716	3.27369	-0.238018	0.813433	0.873636	-0.235999	NOTDEG	NEGLFC
CBLB	-0.0351983	6.4747	-0.293355	0.771206	0.843004	-0.290798	NOTDEG	NEGLFC
MAL	-0.0351746	7.74948	-0.190876	0.850071	0.900057	-0.189028	NOTDEG	NEGLFC
WDR53	-0.0351185	3.27494	-0.2848	0.777742	0.847996	-0.282263	NOTDEG	NEGLFC
SCFD1	-0.0350021	6.55373	-0.283821	0.778435	0.848429	-0.28136	NOTDEG	NEGLFC
RDX	-0.0349429	8.1097	-0.311591	0.757438	0.832739	-0.308848	NOTDEG	NEGLFC
MED17	-0.0349215	4.65306	-0.493065	0.626133	0.728796	-0.487177	NOTDEG	NEGLFC
BET1L	-0.0347016	3.0999	-0.225801	0.822838	0.880112	-0.223896	NOTDEG	NEGLFC
ING3	-0.0346743	4.27359	-0.292645	0.771917	0.843487	-0.289868	NOTDEG	NEGLFC
C22orf39	-0.0346373	2.6098	-0.232055	0.818433	0.8773	-0.22956	NOTDEG	NEGLFC
GON4L	-0.0346084	6.1702	-0.386352	0.70243	0.791052	-0.382042	NOTDEG	NEGLFC
PRKAR2A	-0.0345629	7.30068	-0.375779	0.7106	0.796853	-0.37105	NOTDEG	NEGLFC
GALNS	-0.0344225	4.47112	-0.230674	0.819678	0.877877	-0.227959	NOTDEG	NEGLFC
AC010245.2	-0.0343605	0.765211	-0.107827	0.914843	0.944335	-0.106932	NOTDEG	NEGLFC
SLC45A1	-0.034342	2.45779	-0.236595	0.814648	0.874452	-0.234435	NOTDEG	NEGLFC
LINC02615	-0.0343115	5.78035	-0.194843	0.846787	0.897702	-0.193219	NOTDEG	NEGLFC
Z97832.2	-0.0342028	1.75745	-0.174176	0.86286	0.909278	-0.172735	NOTDEG	NEGLFC
ZDHHC7	-0.0341874	4.56162	-0.371241	0.713449	0.79911	-0.367228	NOTDEG	NEGLFC
LRRC28	-0.034099	6.17622	-0.241257	0.811743	0.872703	-0.238178	NOTDEG	NEGLFC
NFKB2	-0.0339272	-0.271117	-0.1204	0.905254	0.937641	-0.119027	NOTDEG	NEGLFC
MAPKAP1	-0.0338849	7.04006	-0.355215	0.724834	0.808235	-0.352005	NOTDEG	NEGLFC
PSMG1	-0.0338659	2.07864	-0.153193	0.879239	0.92037	-0.151934	NOTDEG	NEGLFC
DNAJC5B	-0.0338528	-1.0697	-0.0719958	0.943068	0.963498	-0.0714147	NOTDEG	NEGLFC
GAS7	-0.0337424	8.68137	-0.197499	0.844943	0.896198	-0.195575	NOTDEG	NEGLFC
CARHSP1	-0.0335957	5.50689	-0.356673	0.72556	0.808886	-0.351038	NOTDEG	NEGLFC
NAPRT	-0.033536	0.563041	-0.0560203	0.955685	0.971684	-0.055569	NOTDEG	NEGLFC
SMN1	-0.0333906	2.20893	-0.17356	0.86334	0.909575	-0.172124	NOTDEG	NEGLFC
PLLP	-0.0332053	8.26243	-0.205786	0.838726	0.892251	-0.203523	NOTDEG	NEGLFC
LINC02204	-0.0331654	0.257103	-0.0988517	0.921902	0.949274	-0.0980386	NOTDEG	NEGLFC
AL133551.1	-0.0329904	-0.681429	-0.0880904	0.930371	0.955168	-0.0873775	NOTDEG	NEGLFC
KIAA1614	-0.0328516	3.26582	-0.111535	0.912162	0.942542	-0.110312	NOTDEG	NEGLFC
PSMB4	-0.0328296	2.84151	-0.0973799	0.923052	0.950114	-0.0965905	NOTDEG	NEGLFC
PRUNE2	-0.0327954	10.5517	-0.172835	0.863905	0.909952	-0.171406	NOTDEG	NEGLFC
SCML2	-0.0327784	3.18904	-0.29046	0.773398	0.844557	-0.287933	NOTDEG	NEGLFC
SNRPA	-0.0326933	3.07981	-0.235904	0.815064	0.87469	-0.233898	NOTDEG	NEGLFC
COMMD5	-0.0326118	2.31088	-0.178944	0.859156	0.906541	-0.177448	NOTDEG	NEGLFC
CCNQ	-0.0325982	2.44002	-0.126828	0.899896	0.934399	-0.125793	NOTDEG	NEGLFC
ESRRA	-0.0325414	3.27846	-0.0990159	0.921787	0.949199	-0.0981828	NOTDEG	NEGLFC
ERCC1	-0.0325328	3.89411	-0.15214	0.880062	0.920846	-0.15089	NOTDEG	NEGLFC
GALNT8	-0.0324583	4.54241	-0.398463	0.693026	0.783407	-0.394751	NOTDEG	NEGLFC
CASP9	-0.0324484	4.12262	-0.326773	0.746138	0.824422	-0.323736	NOTDEG	NEGLFC
PRRC2C	-0.0323421	8.34101	-0.251815	0.80364	0.86644	-0.248639	NOTDEG	NEGLFC
PDE1C	-0.0323072	10.3929	-0.16429	0.87057	0.914254	-0.162935	NOTDEG	NEGLFC
EFCAB6-AS1	-0.0322624	-1.38178	-0.0573664	0.954662	0.97116	-0.0568531	NOTDEG	NEGLFC
STX8	-0.0321537	7.25792	-0.337465	0.73856	0.81853	-0.333761	NOTDEG	NEGLFC
RRAGC	-0.032126	3.78625	-0.312809	0.756696	0.832242	-0.309822	NOTDEG	NEGLFC
BTBD7	-0.0321182	7.34375	-0.281378	0.780801	0.85016	-0.278276	NOTDEG	NEGLFC
RPUSD2	-0.0320815	1.00339	-0.136786	0.892105	0.928925	-0.135642	NOTDEG	NEGLFC
TTC21B-AS1	-0.0320676	-1.6497	-0.0472676	0.962659	0.976439	-0.0468176	NOTDEG	NEGLFC
PDIK1L	-0.0320463	3.60681	-0.326967	0.746555	0.824605	-0.323185	NOTDEG	NEGLFC
PRC1	-0.0320034	1.47097	-0.134083	0.894227	0.930417	-0.132958	NOTDEG	NEGLFC
PHC1	-0.0319713	4.53846	-0.175902	0.861515	0.908278	-0.174446	NOTDEG	NEGLFC
TACR3	-0.031903	3.80847	-0.160573	0.87355	0.916504	-0.159151	NOTDEG	NEGLFC
ADORA1	-0.0318526	6.20583	-0.16684	0.868829	0.912845	-0.165146	NOTDEG	NEGLFC
PEX14	-0.0317853	5.54063	-0.389595	0.699651	0.788624	-0.385792	NOTDEG	NEGLFC
SACM1L	-0.0316646	5.53822	-0.336861	0.738991	0.81885	-0.33319	NOTDEG	NEGLFC
AC008440.1	-0.0316462	0.349621	-0.097602	0.922967	0.950073	-0.0966973	NOTDEG	NEGLFC
IP6K2	-0.0316307	5.9986	-0.340071	0.736097	0.816589	-0.337027	NOTDEG	NEGLFC
PAIP1	-0.0315791	4.68456	-0.508432	0.618424	0.722901	-0.498085	NOTDEG	NEGLFC
HNRNPM	-0.0313831	6.76707	-0.448582	0.656853	0.753888	-0.444262	NOTDEG	NEGLFC
ZFP41	-0.0313059	3.9894	-0.193604	0.848087	0.898536	-0.19156	NOTDEG	NEGLFC
AC022858.1	-0.0312585	-0.122372	-0.0630052	0.950282	0.968378	-0.0623521	NOTDEG	NEGLFC
FAM204A	-0.0312369	5.13808	-0.344162	0.7333	0.814589	-0.340739	NOTDEG	NEGLFC
ETV5	-0.0312079	4.78578	-0.12286	0.90311	0.936308	-0.121733	NOTDEG	NEGLFC
AC087752.4	-0.0312064	-1.33633	-0.0863398	0.931757	0.956249	-0.0856342	NOTDEG	NEGLFC
UBE4B	-0.031151	8.66249	-0.283846	0.779056	0.848824	-0.28055	NOTDEG	NEGLFC
TTC34	-0.0310643	-0.480266	-0.0568546	0.955026	0.971229	-0.0563966	NOTDEG	NEGLFC
RARRES2	-0.0309528	-2.48901	-0.0436624	0.965518	0.978129	-0.0432301	NOTDEG	NEGLFC
IQSEC1	-0.0309147	7.46503	-0.279497	0.782669	0.851549	-0.275842	NOTDEG	NEGLFC
GNPDA1	-0.0308964	3.70914	-0.231495	0.818452	0.8773	-0.229537	NOTDEG	NEGLFC
ACTR10	-0.0308052	5.88417	-0.327757	0.746138	0.824422	-0.323736	NOTDEG	NEGLFC
GNS	-0.0307142	4.62849	-0.386136	0.702033	0.790877	-0.382577	NOTDEG	NEGLFC
LTBP1	-0.0306183	6.69232	-0.135391	0.893407	0.930065	-0.133995	NOTDEG	NEGLFC
AC131009.3	-0.0305866	-2.74778	-0.0675781	0.946717	0.966052	-0.0668301	NOTDEG	NEGLFC
TMEM145	-0.0304893	2.77252	-0.0624266	0.950624	0.968646	-0.0619233	NOTDEG	NEGLFC
AGTRAP	-0.0302871	2.6692	-0.150382	0.881504	0.921691	-0.149063	NOTDEG	NEGLFC
SMAD5	-0.0300946	5.79252	-0.311166	0.757799	0.832977	-0.308372	NOTDEG	NEGLFC
PTPN11	-0.029964	7.29556	-0.304719	0.763439	0.837052	-0.300968	NOTDEG	NEGLFC
KBTBD8	-0.0299541	0.214134	-0.0616332	0.951265	0.969115	-0.0611185	NOTDEG	NEGLFC
LINC01963	-0.0297963	0.384528	-0.091846	0.927426	0.953209	-0.0910841	NOTDEG	NEGLFC
NOL4L	-0.0297597	6.91447	-0.17256	0.864505	0.910343	-0.170643	NOTDEG	NEGLFC
FAM169A	-0.0297065	6.10747	-0.265464	0.793022	0.859027	-0.262388	NOTDEG	NEGLFC
DDR1	-0.0296066	5.4948	-0.149159	0.882414	0.922097	-0.14791	NOTDEG	NEGLFC
ACTN4	-0.0295992	7.73338	-0.285335	0.778029	0.848148	-0.281888	NOTDEG	NEGLFC
POM121C	-0.0295854	5.98132	-0.436589	0.666892	0.762324	-0.430417	NOTDEG	NEGLFC
SH3KBP1	-0.0295405	7.26021	-0.197408	0.844797	0.896126	-0.195761	NOTDEG	NEGLFC
SF3A1	-0.029496	3.3348	-0.231206	0.818674	0.877375	-0.229251	NOTDEG	NEGLFC
CAP1	-0.029466	4.58429	-0.317634	0.753122	0.829486	-0.314525	NOTDEG	NEGLFC
SLC2A4RG	-0.0294222	3.07869	-0.0844151	0.933269	0.957159	-0.0837324	NOTDEG	NEGLFC
OTUD5	-0.0293665	4.96465	-0.301384	0.765312	0.838385	-0.298512	NOTDEG	NEGLFC
ME2	-0.0293459	5.55224	-0.343382	0.733979	0.815106	-0.339838	NOTDEG	NEGLFC
LRRC56	-0.0293363	0.40831	-0.0815987	0.935501	0.958677	-0.0809253	NOTDEG	NEGLFC
GALNT5	-0.0293315	-1.4765	-0.0726883	0.942526	0.963124	-0.0720956	NOTDEG	NEGLFC
AC026254.2	-0.0291638	2.6908	-0.151619	0.880556	0.921164	-0.150264	NOTDEG	NEGLFC
HIKESHI	-0.0291163	5.15477	-0.259343	0.797085	0.862045	-0.257121	NOTDEG	NEGLFC
AC011978.2	-0.0290557	-1.22876	-0.0536434	0.957626	0.972838	-0.0531333	NOTDEG	NEGLFC
AC106798.1	-0.0290151	-1.78797	-0.0584486	0.953766	0.970507	-0.0579776	NOTDEG	NEGLFC
USP37	-0.0289631	6.38391	-0.298003	0.767689	0.840192	-0.295399	NOTDEG	NEGLFC
PAM16	-0.0287235	5.27483	-0.188187	0.852231	0.901762	-0.186272	NOTDEG	NEGLFC
GET3	-0.0286359	2.5768	-0.219239	0.827901	0.884117	-0.217394	NOTDEG	NEGLFC
MRPS36	-0.0285604	3.81281	-0.263568	0.793857	0.859565	-0.261306	NOTDEG	NEGLFC
ARFGEF2	-0.0283829	6.81157	-0.445381	0.66096	0.757321	-0.438589	NOTDEG	NEGLFC
SPATA20	-0.0283225	0.861561	-0.0456681	0.963871	0.977087	-0.045296	NOTDEG	NEGLFC
MCMBP	-0.0282609	4.85293	-0.260411	0.796375	0.86159	-0.258042	NOTDEG	NEGLFC
FSD1	-0.0282331	3.91149	-0.0850282	0.932786	0.956834	-0.0843405	NOTDEG	NEGLFC
C7orf50	-0.0282033	4.76556	-0.154077	0.878547	0.919898	-0.152811	NOTDEG	NEGLFC
AGO1	-0.0279262	5.50058	-0.371112	0.713078	0.798812	-0.367725	NOTDEG	NEGLFC
PLA2G15	-0.0278458	2.59633	-0.154289	0.878382	0.919767	-0.15302	NOTDEG	NEGLFC
HOMEZ	-0.0278323	3.70362	-0.20925	0.835648	0.889999	-0.207463	NOTDEG	NEGLFC
SGPP1	-0.0277508	6.18556	-0.256312	0.799519	0.863493	-0.253969	NOTDEG	NEGLFC
C17orf113	-0.0277307	-0.0658836	-0.0825898	0.934709	0.958036	-0.0819221	NOTDEG	NEGLFC
C16orf74	-0.0277088	1.67505	-0.0908412	0.928226	0.953818	-0.0900773	NOTDEG	NEGLFC
DNAJC19	-0.0276806	3.26722	-0.206781	0.837562	0.891417	-0.205013	NOTDEG	NEGLFC
CDCA5	-0.0276596	-1.70393	-0.0642234	0.949248	0.967582	-0.063651	NOTDEG	NEGLFC
RPS6KB1	-0.0276577	6.49503	-0.5303	0.600662	0.708447	-0.523448	NOTDEG	NEGLFC
FAM171B	-0.0275804	5.73966	-0.109864	0.913412	0.943367	-0.108736	NOTDEG	NEGLFC
EIF3F	-0.0275528	4.62595	-0.268883	0.789801	0.856788	-0.266568	NOTDEG	NEGLFC
RNF10	-0.0275372	6.11893	-0.488747	0.62846	0.730951	-0.483895	NOTDEG	NEGLFC
SLC35E3	-0.0275196	7.08805	-0.187134	0.853295	0.902389	-0.184915	NOTDEG	NEGLFC
CRHBP	-0.0275139	3.17599	-0.123128	0.902824	0.936138	-0.122095	NOTDEG	NEGLFC
NXF3	-0.0275139	-3.03737	-0.0539577	0.957315	0.972652	-0.0535231	NOTDEG	NEGLFC
MIDN	-0.0274871	4.98825	-0.122757	0.903151	0.936308	-0.121682	NOTDEG	NEGLFC
AC009120.2	-0.0274123	6.87423	-0.215988	0.83085	0.886574	-0.213611	NOTDEG	NEGLFC
DGCR6L	-0.0273894	1.69206	-0.0833191	0.934148	0.95776	-0.0826276	NOTDEG	NEGLFC
SLC25A38	-0.0273356	2.73023	-0.176681	0.860908	0.907847	-0.175218	NOTDEG	NEGLFC
AC068205.2	-0.0272972	2.08165	-0.157678	0.875733	0.917915	-0.15638	NOTDEG	NEGLFC
C16orf71	-0.0272795	-0.240821	-0.0906429	0.928368	0.953922	-0.0898977	NOTDEG	NEGLFC
RPS4Y1	-0.027221	2.42429	-0.139725	0.889811	0.927294	-0.138543	NOTDEG	NEGLFC
PATL1	-0.0272191	4.29605	-0.252789	0.802129	0.865298	-0.250593	NOTDEG	NEGLFC
AC091178.2	-0.0269897	-1.23567	-0.0593121	0.953085	0.970207	-0.058833	NOTDEG	NEGLFC
CACNA2D1	-0.0267688	9.16677	-0.182886	0.856078	0.904207	-0.181369	NOTDEG	NEGLFC
AC025038.1	-0.026753	0.926767	-0.0997567	0.92118	0.948786	-0.0989477	NOTDEG	NEGLFC
MUC20	-0.0266202	4.17382	-0.0860752	0.93196	0.956344	-0.0853789	NOTDEG	NEGLFC
PTRHD1	-0.0266033	-0.537589	-0.0736822	0.941737	0.962563	-0.0730873	NOTDEG	NEGLFC
CTTNBP2NL	-0.0265852	5.01309	-0.313814	0.756149	0.831876	-0.310542	NOTDEG	NEGLFC
ZNF251	-0.0264838	6.00981	-0.277568	0.783463	0.852088	-0.274809	NOTDEG	NEGLFC
AC036108.3	-0.0264755	1.32921	-0.096473	0.923785	0.950574	-0.0956668	NOTDEG	NEGLFC
PSMA1	-0.0264062	4.21824	-0.158761	0.874887	0.917302	-0.157454	NOTDEG	NEGLFC
ZNF646	-0.0263948	1.87738	-0.129686	0.897703	0.93288	-0.128563	NOTDEG	NEGLFC
DNAJC15	-0.0263535	4.22108	-0.155971	0.877067	0.919061	-0.154688	NOTDEG	NEGLFC
SMIM7	-0.0262169	5.86219	-0.259602	0.797005	0.862001	-0.257225	NOTDEG	NEGLFC
AC008663.1	-0.0261765	-1.47755	-0.0473273	0.962596	0.976419	-0.0468957	NOTDEG	NEGLFC
ENPP5	-0.0260512	2.68681	-0.162358	0.87218	0.91536	-0.16089	NOTDEG	NEGLFC
ZNF808	-0.0256916	4.65091	-0.175199	0.862294	0.908844	-0.173454	NOTDEG	NEGLFC
HPN-AS1	-0.0256754	7.8171	-0.165327	0.870347	0.914064	-0.163217	NOTDEG	NEGLFC
HSF5	-0.0255752	1.56403	-0.119862	0.905399	0.937749	-0.118844	NOTDEG	NEGLFC
UQCRC1	-0.0255098	3.6833	-0.204298	0.839625	0.892826	-0.202373	NOTDEG	NEGLFC
LINC01184	-0.0253511	7.50652	-0.205463	0.839078	0.892534	-0.203073	NOTDEG	NEGLFC
NUBP1	-0.0253199	3.15757	-0.225636	0.823004	0.880206	-0.223683	NOTDEG	NEGLFC
ATP2C1	-0.025272	6.85246	-0.222801	0.825152	0.881683	-0.220924	NOTDEG	NEGLFC
AC025576.3	-0.0252225	0.585008	-0.0802391	0.936618	0.959478	-0.0795216	NOTDEG	NEGLFC
TXN	-0.0251664	2.84276	-0.152198	0.88002	0.920846	-0.150944	NOTDEG	NEGLFC
FSCN2	-0.025104	-2.25309	-0.0454152	0.964068	0.977177	-0.0450498	NOTDEG	NEGLFC
PLAA	-0.0250284	5.02539	-0.25019	0.804091	0.866696	-0.248056	NOTDEG	NEGLFC
LRIF1	-0.0250011	3.63633	-0.158237	0.875314	0.917601	-0.156912	NOTDEG	NEGLFC
FRMD5	-0.0249847	11.456	-0.164043	0.870762	0.914287	-0.162691	NOTDEG	NEGLFC
AC010883.3	-0.024883	-0.85223	-0.0689225	0.945642	0.965218	-0.06818	NOTDEG	NEGLFC
OPA1	-0.0248564	6.75719	-0.229896	0.819844	0.877918	-0.227746	NOTDEG	NEGLFC
CNOT10	-0.0248317	6.0368	-0.378414	0.708226	0.795589	-0.37424	NOTDEG	NEGLFC
TOM1	-0.024757	4.51653	-0.198247	0.844723	0.896126	-0.195856	NOTDEG	NEGLFC
RAB5A	-0.0246611	5.70581	-0.232391	0.817885	0.876908	-0.230266	NOTDEG	NEGLFC
AC009478.1	-0.0246362	-1.46541	-0.0469483	0.962927	0.976582	-0.0464804	NOTDEG	NEGLFC
NPIPB6	-0.0246115	1.70576	-0.108052	0.915114	0.944446	-0.10659	NOTDEG	NEGLFC
PLPP1	-0.0245791	7.69112	-0.18807	0.852048	0.901609	-0.186506	NOTDEG	NEGLFC
GLO1	-0.0244089	4.48142	-0.165991	0.869242	0.913195	-0.164621	NOTDEG	NEGLFC
AC027279.1	-0.0243224	3.44001	-0.104441	0.917509	0.945897	-0.103572	NOTDEG	NEGLFC
TCEAL5	-0.0242894	1.11611	-0.0902592	0.928795	0.954312	-0.0893607	NOTDEG	NEGLFC
AC025162.2	-0.0242293	-0.764472	-0.058967	0.953357	0.970219	-0.0584918	NOTDEG	NEGLFC
PFDN1	-0.0241984	4.94695	-0.251826	0.80293	0.865888	-0.249557	NOTDEG	NEGLFC
MRPL38	-0.0241951	4.15175	-0.0968638	0.923458	0.95045	-0.0960787	NOTDEG	NEGLFC
AF064860.1	-0.0239136	0.3221	-0.0755088	0.940375	0.961782	-0.0747987	NOTDEG	NEGLFC
MED21	-0.0238196	3.71287	-0.157877	0.875594	0.917811	-0.156557	NOTDEG	NEGLFC
NRL	-0.0235779	2.68227	-0.138775	0.890525	0.927743	-0.137639	NOTDEG	NEGLFC
WDR47	-0.023559	5.44311	-0.201354	0.841737	0.89427	-0.199672	NOTDEG	NEGLFC
INTS4	-0.0235556	5.68074	-0.250307	0.804142	0.866696	-0.24799	NOTDEG	NEGLFC
METAP1	-0.0234771	4.35004	-0.212971	0.832956	0.887955	-0.210913	NOTDEG	NEGLFC
C1S	-0.0234372	3.7083	-0.142567	0.887579	0.925766	-0.141368	NOTDEG	NEGLFC
PSME3	-0.0232158	2.86506	-0.188775	0.8515	0.901143	-0.187205	NOTDEG	NEGLFC
GRIPAP1	-0.0232025	5.52497	-0.121722	0.903905	0.936709	-0.12073	NOTDEG	NEGLFC
AC023983.2	-0.023188	0.681677	-0.0604942	0.952153	0.969768	-0.0600027	NOTDEG	NEGLFC
SNURF	-0.0231411	-0.104835	-0.0684499	0.946046	0.965475	-0.0676724	NOTDEG	NEGLFC
TTC3	-0.0231293	8.65044	-0.208501	0.836641	0.890767	-0.206192	NOTDEG	NEGLFC
CLPX	-0.0231105	5.49504	-0.26189	0.795284	0.860705	-0.259455	NOTDEG	NEGLFC
SLC27A4	-0.0230532	5.50138	-0.219625	0.828144	0.884303	-0.217083	NOTDEG	NEGLFC
GLB1	-0.0229598	5.00044	-0.267225	0.791066	0.857713	-0.264927	NOTDEG	NEGLFC
AC106729.1	-0.0226419	3.78056	-0.071803	0.94322	0.963576	-0.0712234	NOTDEG	NEGLFC
AC092809.4	-0.0225949	1.26861	-0.0793372	0.937274	0.959851	-0.078696	NOTDEG	NEGLFC
GALNT11	-0.0223708	5.45602	-0.141456	0.888425	0.926354	-0.140297	NOTDEG	NEGLFC
UBR5-AS1	-0.0223506	3.16754	-0.169196	0.867049	0.911751	-0.167407	NOTDEG	NEGLFC
EOGT	-0.0223366	3.7948	-0.173495	0.863491	0.909692	-0.171932	NOTDEG	NEGLFC
AC019257.2	-0.0222405	-1.93687	-0.0477012	0.96226	0.976164	-0.0473173	NOTDEG	NEGLFC
GPR1	-0.0221845	-1.1084	-0.0464963	0.963343	0.97683	-0.0459595	NOTDEG	NEGLFC
ART3	-0.0221732	3.13022	-0.0672472	0.946817	0.96609	-0.0667048	NOTDEG	NEGLFC
SLCO1B3	-0.0221602	-2.22567	-0.035153	0.972183	0.982433	-0.0348704	NOTDEG	NEGLFC
SLC4A2	-0.0221031	4.121	-0.122958	0.902939	0.936215	-0.121949	NOTDEG	NEGLFC
AACS	-0.022049	4.69105	-0.0789793	0.937557	0.959969	-0.0783411	NOTDEG	NEGLFC
CIAO2A	-0.0219709	4.91935	-0.227524	0.821958	0.879416	-0.225027	NOTDEG	NEGLFC
REPS1	-0.0219257	6.42816	-0.20435	0.839415	0.892745	-0.202641	NOTDEG	NEGLFC
ANKRD62P1-PARP4P3	-0.0219243	-0.612232	-0.0398918	0.968505	0.980161	-0.039483	NOTDEG	NEGLFC
OSBP2	-0.0215565	8.87528	-0.187629	0.852629	0.902016	-0.185765	NOTDEG	NEGLFC
APAF1	-0.0214871	4.01174	-0.212779	0.833612	0.888324	-0.210072	NOTDEG	NEGLFC
MED26	-0.0214745	4.03493	-0.147628	0.883789	0.923155	-0.146168	NOTDEG	NEGLFC
TNRC6C	-0.0214699	8.7431	-0.192943	0.848446	0.898833	-0.191102	NOTDEG	NEGLFC
AC008764.6	-0.0214081	0.803021	-0.0999651	0.921093	0.94874	-0.0990568	NOTDEG	NEGLFC
SPATA17	-0.0212809	0.836585	-0.0644874	0.949006	0.967506	-0.0639552	NOTDEG	NEGLFC
PVR	-0.0212253	3.02542	-0.113997	0.909976	0.940961	-0.113069	NOTDEG	NEGLFC
NKD1	-0.0212062	5.29873	-0.103425	0.918292	0.946576	-0.102585	NOTDEG	NEGLFC
PODXL2	-0.0211963	3.09352	-0.0569492	0.954951	0.971229	-0.0564904	NOTDEG	NEGLFC
POTEH	-0.021188	-2.43546	-0.0346604	0.972703	0.982546	-0.034219	NOTDEG	NEGLFC
CLPP	-0.0211381	3.61532	-0.190513	0.850782	0.900685	-0.18812	NOTDEG	NEGLFC
ZNHIT6	-0.0210862	5.61749	-0.25469	0.801046	0.864669	-0.251993	NOTDEG	NEGLFC
PSMD8	-0.0210724	3.98124	-0.154812	0.878141	0.919598	-0.153326	NOTDEG	NEGLFC
GATB	-0.0210324	4.94884	-0.230967	0.818858	0.877434	-0.229014	NOTDEG	NEGLFC
TSC22D1-AS1	-0.0210265	1.91462	-0.0751991	0.940552	0.96192	-0.0745765	NOTDEG	NEGLFC
TMEM99	-0.0210072	1.5489	-0.0913114	0.927833	0.953462	-0.0905721	NOTDEG	NEGLFC
AC002472.1	-0.0208879	-1.01183	-0.0565477	0.955349	0.971472	-0.0559915	NOTDEG	NEGLFC
CCDC91	-0.020825	7.61348	-0.150738	0.881345	0.92162	-0.149265	NOTDEG	NEGLFC
CASP8	-0.0207994	-1.17972	-0.0445466	0.964754	0.977528	-0.0441882	NOTDEG	NEGLFC
WDR25	-0.0206799	5.17691	-0.144937	0.885699	0.924435	-0.143749	NOTDEG	NEGLFC
AC010642.2	-0.020633	2.02539	-0.123699	0.90237	0.935843	-0.122669	NOTDEG	NEGLFC
PPP1CC	-0.020572	4.56349	-0.231015	0.819044	0.877525	-0.228775	NOTDEG	NEGLFC
DELE1	-0.0205699	4.79536	-0.113501	0.910365	0.941237	-0.112578	NOTDEG	NEGLFC
ARFGAP3	-0.0203701	5.49628	-0.265186	0.792949	0.859027	-0.262483	NOTDEG	NEGLFC
ACAD9	-0.0203544	4.92941	-0.203108	0.840492	0.893624	-0.201264	NOTDEG	NEGLFC
KIAA1257	-0.0203074	1.01323	-0.036296	0.971279	0.981886	-0.0360042	NOTDEG	NEGLFC
BRI3	-0.0202428	5.90285	-0.193952	0.84796	0.898443	-0.191722	NOTDEG	NEGLFC
GLRX	-0.0202045	0.689238	-0.0350805	0.972241	0.982433	-0.0347983	NOTDEG	NEGLFC
AP000350.7	-0.0201769	-1.03583	-0.0551361	0.956533	0.972158	-0.0545052	NOTDEG	NEGLFC
CTBP2	-0.0201393	7.39183	-0.108563	0.914249	0.943962	-0.107681	NOTDEG	NEGLFC
MPP1	-0.0200609	2.63103	-0.0899478	0.928921	0.954319	-0.0892029	NOTDEG	NEGLFC
CHD1	-0.0200472	6.41048	-0.232449	0.818065	0.877049	-0.230034	NOTDEG	NEGLFC
LINC00578	-0.0199767	1.3109	-0.0649226	0.948661	0.967327	-0.064388	NOTDEG	NEGLFC
PLPP7	-0.019716	4.7581	-0.123674	0.902498	0.935885	-0.122506	NOTDEG	NEGLFC
WNK1	-0.0196969	8.62693	-0.177929	0.859937	0.907242	-0.176455	NOTDEG	NEGLFC
ATP5MF	-0.0196892	1.83966	-0.0606843	0.952	0.969698	-0.0601951	NOTDEG	NEGLFC
PRB1	-0.0196639	-1.31366	-0.0323406	0.974408	0.983619	-0.0320806	NOTDEG	NEGLFC
CGRRF1	-0.0195924	4.04034	-0.197872	0.844778	0.896126	-0.195785	NOTDEG	NEGLFC
VTI1B	-0.0195637	5.114	-0.259744	0.796837	0.861897	-0.257443	NOTDEG	NEGLFC
TTPAL	-0.0194911	3.00029	-0.1428	0.887387	0.92565	-0.141611	NOTDEG	NEGLFC
PTTG1IP	-0.0194422	4.73016	-0.208383	0.836704	0.890792	-0.206112	NOTDEG	NEGLFC
EIF5	-0.0192248	5.58725	-0.148136	0.883357	0.922913	-0.146716	NOTDEG	NEGLFC
STRAP	-0.0190778	4.13915	-0.186878	0.853071	0.902235	-0.185201	NOTDEG	NEGLFC
PSMD14	-0.0190322	5.90199	-0.193118	0.84878	0.89913	-0.190675	NOTDEG	NEGLFC
ZBTB37	-0.0190141	6.24106	-0.130968	0.896647	0.932062	-0.129898	NOTDEG	NEGLFC
KPNA6	-0.0189775	6.58381	-0.328455	0.745855	0.824267	-0.32411	NOTDEG	NEGLFC
RBM26	-0.0189752	8.08393	-0.18607	0.854122	0.902811	-0.183861	NOTDEG	NEGLFC
AP000688.2	-0.0189463	4.14478	-0.104112	0.917751	0.946103	-0.103267	NOTDEG	NEGLFC
SERP1	-0.018818	5.37102	-0.143681	0.886682	0.925168	-0.142504	NOTDEG	NEGLFC
DNAJA2	-0.0187976	3.1867	-0.126375	0.900266	0.934424	-0.125325	NOTDEG	NEGLFC
ADSS	-0.0187976	7.25471	-0.152703	0.879623	0.920562	-0.151448	NOTDEG	NEGLFC
POLA2	-0.0187799	4.53307	-0.174238	0.863302	0.909575	-0.172172	NOTDEG	NEGLFC
ZFP14	-0.0187233	6.19189	-0.167867	0.868084	0.912556	-0.166093	NOTDEG	NEGLFC
AL391684.1	-0.0186827	3.73239	-0.14929	0.882292	0.922011	-0.148064	NOTDEG	NEGLFC
GORASP2	-0.0186334	4.45018	-0.182521	0.856363	0.904383	-0.181006	NOTDEG	NEGLFC
ZNF655	-0.0186252	6.45528	-0.21492	0.831238	0.886705	-0.213115	NOTDEG	NEGLFC
SCARA5	-0.0185751	-1.91707	-0.0329016	0.973965	0.983338	-0.0326356	NOTDEG	NEGLFC
AC005410.2	-0.0185476	3.12877	-0.0948975	0.925007	0.951533	-0.0941286	NOTDEG	NEGLFC
REV1	-0.0185003	6.814	-0.214713	0.831398	0.886747	-0.212909	NOTDEG	NEGLFC
AL137781.1	-0.0184989	-0.875115	-0.0414274	0.967221	0.979206	-0.0410941	NOTDEG	NEGLFC
DENND6B	-0.0184379	1.89969	-0.0298542	0.976375	0.984739	-0.0296143	NOTDEG	NEGLFC
UTP4	-0.0184112	3.95523	-0.142211	0.887856	0.925971	-0.141018	NOTDEG	NEGLFC
VPS35	-0.018391	4.83506	-0.19815	0.844314	0.895903	-0.196379	NOTDEG	NEGLFC
SNAP29	-0.018309	4.41103	-0.151167	0.881014	0.92143	-0.149684	NOTDEG	NEGLFC
HHLA3	-0.0182776	3.64793	-0.1374	0.891638	0.928608	-0.136231	NOTDEG	NEGLFC
SMG6	-0.0181297	7.27437	-0.218051	0.829158	0.885222	-0.215782	NOTDEG	NEGLFC
IFT122	-0.0180635	4.92481	-0.155291	0.877598	0.919324	-0.154014	NOTDEG	NEGLFC
AC135050.4	-0.0179352	-1.19255	-0.0380642	0.969884	0.981039	-0.037754	NOTDEG	NEGLFC
WDR7	-0.0179109	8.07844	-0.16134	0.872873	0.91592	-0.16001	NOTDEG	NEGLFC
PRIM1	-0.0179085	3.52511	-0.100801	0.920358	0.948129	-0.0999828	NOTDEG	NEGLFC
RNF146	-0.0178525	5.43937	-0.146428	0.884593	0.923664	-0.14515	NOTDEG	NEGLFC
NISCH	-0.0178348	5.34448	-0.0401649	0.968219	0.979958	-0.0398419	NOTDEG	NEGLFC
COPS2	-0.0177457	5.28617	-0.152309	0.880096	0.920846	-0.150847	NOTDEG	NEGLFC
THAP8	-0.0176992	3.49249	-0.152935	0.879605	0.920562	-0.151471	NOTDEG	NEGLFC
DHRS4L2	-0.017619	2.10071	-0.0683948	0.945911	0.965423	-0.067843	NOTDEG	NEGLFC
AC019131.1	-0.0176098	2.91738	-0.0792333	0.937398	0.959883	-0.0785408	NOTDEG	NEGLFC
RBM42	-0.0175444	1.86573	-0.0520292	0.958839	0.973813	-0.0516102	NOTDEG	NEGLFC
DPY30	-0.0173407	5.03101	-0.190613	0.850288	0.900245	-0.188751	NOTDEG	NEGLFC
AL359813.1	-0.0172991	-0.0797029	-0.0489005	0.961312	0.975504	-0.0485069	NOTDEG	NEGLFC
CBFA2T2	-0.01729	8.13745	-0.201996	0.841792	0.89427	-0.199602	NOTDEG	NEGLFC
SASH1	-0.0172834	8.68661	-0.108784	0.914075	0.943882	-0.1079	NOTDEG	NEGLFC
AC112219.1	-0.0172793	-0.774985	-0.0393166	0.96889	0.98042	-0.0390003	NOTDEG	NEGLFC
ZBTB18	-0.0172381	4.45238	-0.113489	0.910503	0.941337	-0.112404	NOTDEG	NEGLFC
PINLYP	-0.0171049	-0.16765	-0.0341948	0.972996	0.982627	-0.0338505	NOTDEG	NEGLFC
UBA3	-0.0170717	5.93331	-0.187445	0.852699	0.902049	-0.185675	NOTDEG	NEGLFC
RAP1A	-0.0169994	7.66234	-0.115412	0.908863	0.940192	-0.114473	NOTDEG	NEGLFC
AC015726.1	-0.0169414	-0.263941	-0.0425465	0.96637	0.978704	-0.0421615	NOTDEG	NEGLFC
PM20D2	-0.0168461	3.35109	-0.0995746	0.921323	0.948872	-0.0987671	NOTDEG	NEGLFC
CRCP	-0.0166003	5.22914	-0.177214	0.860587	0.907654	-0.175627	NOTDEG	NEGLFC
UBE2G1	-0.0165765	6.87409	-0.156555	0.87661	0.918624	-0.155268	NOTDEG	NEGLFC
NBPF20	-0.016489	3.2153	-0.05582	0.955977	0.971828	-0.0552027	NOTDEG	NEGLFC
TGFBR1	-0.0164499	4.0409	-0.101948	0.919612	0.947597	-0.100922	NOTDEG	NEGLFC
ST5	-0.016428	4.01339	-0.073643	0.941768	0.962563	-0.0730484	NOTDEG	NEGLFC
AL136307.1	-0.0163058	0.748921	-0.0558587	0.955831	0.971789	-0.055386	NOTDEG	NEGLFC
SPX	-0.0162106	0.305982	-0.0287673	0.977238	0.98535	-0.0285318	NOTDEG	NEGLFC
CAPG	-0.016201	-1.28983	-0.0258139	0.979571	0.986922	-0.0256065	NOTDEG	NEGLFC
TOR1AIP1	-0.0160938	5.21712	-0.157494	0.875877	0.918023	-0.156198	NOTDEG	NEGLFC
RHD	-0.0159948	0.271738	-0.0310995	0.975405	0.984124	-0.0308298	NOTDEG	NEGLFC
AC100849.1	-0.0157318	-0.391826	-0.0275754	0.978178	0.985994	-0.0273538	NOTDEG	NEGLFC
LINC00501	-0.015711	-1.30654	-0.0249385	0.980264	0.987447	-0.0247381	NOTDEG	NEGLFC
CDIPT	-0.0154819	3.10288	-0.0704734	0.94427	0.964441	-0.0699046	NOTDEG	NEGLFC
AL928654.1	-0.0154657	0.0684717	-0.0409186	0.967694	0.979556	-0.0405003	NOTDEG	NEGLFC
SEC23A	-0.0154614	5.67277	-0.16982	0.866697	0.911523	-0.167856	NOTDEG	NEGLFC
AC068790.4	-0.0154518	-0.956452	-0.0356084	0.971826	0.982191	-0.0353181	NOTDEG	NEGLFC
ZBTB26	-0.0151671	4.06778	-0.158287	0.875306	0.917601	-0.156923	NOTDEG	NEGLFC
CPSF4	-0.0151617	4.01274	-0.0750978	0.940619	0.961947	-0.0744913	NOTDEG	NEGLFC
SNHG15	-0.0151185	1.27094	-0.0544244	0.956946	0.972449	-0.053986	NOTDEG	NEGLFC
TRIM8	-0.0151184	5.10381	-0.128722	0.899156	0.933811	-0.126728	NOTDEG	NEGLFC
STX3	-0.015041	4.44149	-0.0944908	0.925334	0.951699	-0.0937164	NOTDEG	NEGLFC
SNHG6	-0.0148702	3.4628	-0.0919095	0.927361	0.953188	-0.0911652	NOTDEG	NEGLFC
ZNF589	-0.0146756	5.39649	-0.107415	0.915324	0.944619	-0.106326	NOTDEG	NEGLFC
HSD17B12	-0.0145424	4.48141	-0.0749194	0.940771	0.961973	-0.074301	NOTDEG	NEGLFC
AL021707.6	-0.0145259	-0.0996629	-0.0351529	0.972248	0.982433	-0.0347884	NOTDEG	NEGLFC
SLC33A1	-0.0145145	5.13102	-0.202523	0.841109	0.894031	-0.200475	NOTDEG	NEGLFC
LSM6	-0.0144442	3.37125	-0.114188	0.909825	0.94089	-0.113259	NOTDEG	NEGLFC
DNM1P35	-0.0143757	-0.942789	-0.0289551	0.977128	0.985332	-0.0286692	NOTDEG	NEGLFC
LACTB2-AS1	-0.0143327	-0.341241	-0.0393394	0.968872	0.98042	-0.039023	NOTDEG	NEGLFC
AC244197.2	-0.0143197	0.625657	-0.0412022	0.967442	0.979385	-0.0408167	NOTDEG	NEGLFC
CDC42BPA	-0.0142823	9.65831	-0.100779	0.920377	0.948129	-0.0999589	NOTDEG	NEGLFC
AC092445.1	-0.0141944	1.04881	-0.0390287	0.969191	0.980596	-0.0386226	NOTDEG	NEGLFC
OGFOD3	-0.0138655	3.88737	-0.0966734	0.923616	0.950528	-0.0958799	NOTDEG	NEGLFC
BX842570.1	-0.0137542	2.23435	-0.0695604	0.945005	0.964927	-0.0689812	NOTDEG	NEGLFC
PEX7	-0.0135032	4.58894	-0.145719	0.885147	0.924061	-0.144448	NOTDEG	NEGLFC
OAT	-0.0134445	4.40959	-0.10905	0.913905	0.943792	-0.108114	NOTDEG	NEGLFC
CHODL	-0.0134272	5.5273	-0.0538817	0.957375	0.97267	-0.0534478	NOTDEG	NEGLFC
AIF1L	-0.0133596	6.1034	-0.0841119	0.933647	0.957461	-0.0832567	NOTDEG	NEGLFC
TRAF3	-0.0133507	5.9648	-0.144539	0.886328	0.925007	-0.142953	NOTDEG	NEGLFC
C9orf16	-0.0133307	0.995517	-0.0306069	0.975779	0.984441	-0.0303608	NOTDEG	NEGLFC
CENPC	-0.0133227	6.60099	-0.142909	0.887473	0.925698	-0.141502	NOTDEG	NEGLFC
RCN2	-0.0133028	5.51177	-0.0844598	0.933251	0.957159	-0.0837548	NOTDEG	NEGLFC
AL672310.1	-0.013218	-0.0196268	-0.0492665	0.961023	0.975427	-0.0488699	NOTDEG	NEGLFC
SNHG1	-0.0131656	3.20732	-0.0473743	0.962529	0.976394	-0.0469798	NOTDEG	NEGLFC
AP2M1	-0.0131278	4.01513	-0.0389847	0.969153	0.980596	-0.0386711	NOTDEG	NEGLFC
ARL6IP4	-0.0130843	4.08931	-0.0355901	0.971837	0.982191	-0.0353039	NOTDEG	NEGLFC
AL031600.2	-0.0130614	-2.63743	-0.0248407	0.980341	0.987481	-0.0246411	NOTDEG	NEGLFC
PAPSS1	-0.0130501	6.53728	-0.135062	0.893436	0.930065	-0.133958	NOTDEG	NEGLFC
CLDN34	-0.0129341	-2.82288	-0.0232381	0.981609	0.988368	-0.0230514	NOTDEG	NEGLFC
AK3	-0.0128813	6.79706	-0.0749025	0.94094	0.962103	-0.0740883	NOTDEG	NEGLFC
ZXDC	-0.0128801	7.00312	-0.116933	0.907667	0.93942	-0.115981	NOTDEG	NEGLFC
UQCR11	-0.0127366	3.24691	-0.0900579	0.928873	0.954312	-0.089263	NOTDEG	NEGLFC
IP6K1	-0.0124915	6.45417	-0.134982	0.893809	0.930216	-0.133486	NOTDEG	NEGLFC
UBE4A	-0.0124087	6.18348	-0.133597	0.894757	0.930759	-0.132287	NOTDEG	NEGLFC
PNRC2	-0.0123985	2.626	-0.0813783	0.935678	0.958773	-0.0807027	NOTDEG	NEGLFC
UGGT1	-0.0123467	6.00519	-0.169121	0.866961	0.911751	-0.167519	NOTDEG	NEGLFC
SIK3	-0.0123196	11.3678	-0.0858737	0.932348	0.956628	-0.0848915	NOTDEG	NEGLFC
UBE2G2	-0.012263	6.51487	-0.085431	0.932594	0.956808	-0.0845814	NOTDEG	NEGLFC
FMR1	-0.0122564	5.19099	-0.178285	0.860711	0.907718	-0.175469	NOTDEG	NEGLFC
DCUN1D4	-0.0121438	7.02347	-0.112965	0.910991	0.941492	-0.111789	NOTDEG	NEGLFC
FIG4	-0.0120809	5.5862	-0.154977	0.877844	0.919403	-0.153702	NOTDEG	NEGLFC
ZNF766	-0.0120428	4.42978	-0.104492	0.917466	0.945897	-0.103626	NOTDEG	NEGLFC
NUMB	-0.0119877	6.64328	-0.14866	0.883554	0.923036	-0.146465	NOTDEG	NEGLFC
NCK1	-0.0119548	5.17691	-0.124222	0.901942	0.935612	-0.123209	NOTDEG	NEGLFC
BBS7	-0.0118798	4.9903	-0.103047	0.918637	0.946762	-0.102151	NOTDEG	NEGLFC
AKR1D1	-0.0118712	-1.3047	-0.0253552	0.97995	0.98726	-0.0251318	NOTDEG	NEGLFC
AL139023.1	-0.0118333	1.6673	-0.0465146	0.963342	0.97683	-0.0459607	NOTDEG	NEGLFC
WNK3	-0.0117494	4.78673	-0.11927	0.905831	0.938043	-0.118299	NOTDEG	NEGLFC
LINC02060	-0.0117365	1.43112	-0.0386256	0.969451	0.980729	-0.0382963	NOTDEG	NEGLFC
BRAF	-0.0117327	7.89389	-0.0986384	0.92206	0.949395	-0.0978386	NOTDEG	NEGLFC
VEGFD	-0.0117198	3.28568	-0.0642533	0.949194	0.967582	-0.0637189	NOTDEG	NEGLFC
SOX10	-0.0114904	6.72338	-0.059503	0.952933	0.970207	-0.0590235	NOTDEG	NEGLFC
CTCF	-0.0114696	6.2054	-0.139118	0.890392	0.927689	-0.137808	NOTDEG	NEGLFC
ZNF664	-0.0114576	4.09523	-0.0927182	0.926762	0.952804	-0.0919198	NOTDEG	NEGLFC
PLCD1	-0.0112667	1.57591	-0.033704	0.973329	0.982843	-0.033433	NOTDEG	NEGLFC
SCARF2	-0.0112392	1.49335	-0.0369233	0.970866	0.981765	-0.0365219	NOTDEG	NEGLFC
ABCD3	-0.0112208	6.13089	-0.106066	0.916287	0.945189	-0.105111	NOTDEG	NEGLFC
LRRC37B	-0.0111602	5.30861	-0.103108	0.918569	0.946734	-0.102236	NOTDEG	NEGLFC
STH	-0.0111511	-0.322036	-0.023656	0.98135	0.988226	-0.0233766	NOTDEG	NEGLFC
TMEM131	-0.011107	7.41307	-0.13495	0.893524	0.930065	-0.133847	NOTDEG	NEGLFC
NDOR1	-0.0110709	4.40926	-0.0701906	0.944601	0.964664	-0.0694883	NOTDEG	NEGLFC
PHF8	-0.0110407	5.76592	-0.166461	0.868875	0.912851	-0.165088	NOTDEG	NEGLFC
DARS-AS1	-0.0110365	1.21694	-0.0588393	0.953466	0.970287	-0.0583549	NOTDEG	NEGLFC
IFT57	-0.0109086	3.90152	-0.0885058	0.930047	0.955092	-0.0877851	NOTDEG	NEGLFC
TMEM199	-0.0108945	2.66784	-0.0964808	0.92376	0.950574	-0.0956988	NOTDEG	NEGLFC
CEBPZOS	-0.0107413	5.12581	-0.0869306	0.931291	0.955941	-0.0862213	NOTDEG	NEGLFC
USP21	-0.0106031	3.05957	-0.0624194	0.95063	0.968646	-0.0619162	NOTDEG	NEGLFC
SLC25A33	-0.0105988	4.49426	-0.111002	0.912421	0.942711	-0.109986	NOTDEG	NEGLFC
PPARD	-0.0105871	6.22246	-0.102077	0.919449	0.947471	-0.101128	NOTDEG	NEGLFC
TMEM186	-0.0105657	1.78042	-0.0516753	0.959119	0.974004	-0.0512592	NOTDEG	NEGLFC
CIAO3	-0.0105617	3.96788	-0.0375651	0.970278	0.981392	-0.0372595	NOTDEG	NEGLFC
INO80	-0.0105346	6.82154	-0.140465	0.8895	0.927012	-0.138936	NOTDEG	NEGLFC
GAB1	-0.0103885	9.8953	-0.0648238	0.94873	0.967355	-0.0643011	NOTDEG	NEGLFC
TSSK3	-0.0103426	3.41819	-0.070985	0.943917	0.964202	-0.0703475	NOTDEG	NEGLFC
LRRC29	-0.0103169	4.8808	-0.0701257	0.944621	0.964664	-0.0694633	NOTDEG	NEGLFC
KRBOX4	-0.0101147	5.52031	-0.0851659	0.932677	0.956834	-0.084477	NOTDEG	NEGLFC
SLC16A7	-0.0100796	6.07028	-0.0771382	0.939009	0.961026	-0.0765151	NOTDEG	NEGLFC
RPRD1A	-0.00982518	6.9415	-0.109251	0.913946	0.943792	-0.108063	NOTDEG	NEGLFC
TTBK1	-0.0098069	5.40864	-0.0769003	0.939294	0.961026	-0.0761577	NOTDEG	NEGLFC
KCNJ2-AS1	-0.00978211	2.32165	-0.0484967	0.961634	0.975787	-0.0481034	NOTDEG	NEGLFC
SP2	-0.00970928	4.04756	-0.0934057	0.926189	0.952322	-0.0926406	NOTDEG	NEGLFC
IRAK1BP1	-0.00933081	5.61357	-0.0585043	0.953759	0.970507	-0.0579869	NOTDEG	NEGLFC
TMEM230	-0.00929198	6.79591	-0.0769225	0.939374	0.961026	-0.0760568	NOTDEG	NEGLFC
C20orf203	-0.00921762	2.06385	-0.0238029	0.981165	0.988094	-0.0236084	NOTDEG	NEGLFC
CRTC3	-0.00920466	7.75872	-0.0758359	0.940041	0.961526	-0.0752186	NOTDEG	NEGLFC
SRP19	-0.00915232	5.45741	-0.0814958	0.935572	0.958706	-0.080837	NOTDEG	NEGLFC
HMGN3	-0.00904465	6.44881	-0.0949389	0.924974	0.951533	-0.0941697	NOTDEG	NEGLFC
TOPBP1	-0.00898793	4.79794	-0.132036	0.896091	0.931681	-0.130602	NOTDEG	NEGLFC
LINC01135	-0.00893571	7.02226	-0.0515237	0.959242	0.974044	-0.0511046	NOTDEG	NEGLFC
MAJIN	-0.00883134	-0.977842	-0.0181836	0.985623	0.991168	-0.0180201	NOTDEG	NEGLFC
FOXK1	-0.00880005	6.95193	-0.0882157	0.930563	0.955291	-0.0871363	NOTDEG	NEGLFC
MORC3	-0.00878164	6.54485	-0.115461	0.908825	0.940192	-0.114521	NOTDEG	NEGLFC
AC073111.4	-0.00872304	2.11543	-0.0225154	0.982181	0.988825	-0.0223345	NOTDEG	NEGLFC
SLC9A1	-0.00871834	3.3637	-0.0502995	0.960238	0.974759	-0.0498546	NOTDEG	NEGLFC
SEC22A	-0.00850416	5.89651	-0.0834456	0.934116	0.95776	-0.0826678	NOTDEG	NEGLFC
RNF44	-0.00841565	3.13223	-0.0342175	0.972923	0.982604	-0.0339424	NOTDEG	NEGLFC
CCDC127	-0.00839184	2.88287	-0.0691535	0.945434	0.965151	-0.0684414	NOTDEG	NEGLFC
SMIM14	-0.00834917	6.36749	-0.0856735	0.932345	0.956628	-0.0848954	NOTDEG	NEGLFC
AC121764.1	-0.00818648	-2.36321	-0.014089	0.988883	0.992861	-0.0139331	NOTDEG	NEGLFC
KHDRBS1	-0.00805945	6.51476	-0.106129	0.916379	0.945241	-0.104996	NOTDEG	NEGLFC
PELP1	-0.008019	5.04318	-0.065864	0.947953	0.966905	-0.0652775	NOTDEG	NEGLFC
SLITRK1	-0.00793153	4.39768	-0.0616843	0.951301	0.969115	-0.0610733	NOTDEG	NEGLFC
LCMT1-AS1	-0.00792814	3.67328	-0.0628819	0.950274	0.968378	-0.0623625	NOTDEG	NEGLFC
HSD17B10	-0.00792682	0.366893	-0.0181489	0.985636	0.991168	-0.0180031	NOTDEG	NEGLFC
AC034102.3	-0.00787726	-0.30291	-0.02989	0.976346	0.984739	-0.0296498	NOTDEG	NEGLFC
TFG	-0.00786534	5.39888	-0.059357	0.953049	0.970207	-0.0588787	NOTDEG	NEGLFC
AC068790.3	-0.00782407	-1.10176	-0.0266632	0.979002	0.986565	-0.02632	NOTDEG	NEGLFC
AL034405.1	-0.00782317	6.43346	-0.0556262	0.955997	0.971828	-0.0551781	NOTDEG	NEGLFC
DRD3	-0.00780304	-1.62596	-0.015052	0.988087	0.992578	-0.0149311	NOTDEG	NEGLFC
AVL9	-0.00776647	6.97813	-0.0850625	0.932759	0.956834	-0.0843745	NOTDEG	NEGLFC
WDR36	-0.00771676	4.58821	-0.073107	0.942323	0.963045	-0.0723509	NOTDEG	NEGLFC
VBP1	-0.00764691	3.01344	-0.0450564	0.964351	0.977335	-0.0446938	NOTDEG	NEGLFC
GTPBP6	-0.00746455	5.16289	-0.0479114	0.962095	0.976143	-0.0475249	NOTDEG	NEGLFC
AC097662.1	-0.00743974	3.51306	-0.049069	0.961179	0.975455	-0.048674	NOTDEG	NEGLFC
GGT7	-0.00738918	6.02773	-0.0411257	0.967482	0.979385	-0.040766	NOTDEG	NEGLFC
AC091132.4	-0.00738192	-0.44263	-0.0162156	0.987176	0.992209	-0.016073	NOTDEG	NEGLFC
C1orf43	-0.00736855	5.15774	-0.0663753	0.947603	0.966677	-0.0657172	NOTDEG	NEGLFC
PDE4B	-0.00736469	11.7999	-0.0425483	0.966335	0.978704	-0.0422059	NOTDEG	NEGLFC
APBA2	-0.00733131	6.91237	-0.0592544	0.953217	0.970207	-0.0586678	NOTDEG	NEGLFC
FBXO46	-0.00730478	4.18509	-0.0568891	0.955003	0.971229	-0.0564259	NOTDEG	NEGLFC
LINC01137	-0.00729453	5.2496	-0.0342622	0.972916	0.982604	-0.0339512	NOTDEG	NEGLFC
SYCP1	-0.00712093	-2.04965	-0.0145932	0.98845	0.992731	-0.014476	NOTDEG	NEGLFC
AC090510.2	-0.00711487	-0.174864	-0.0181886	0.985641	0.991168	-0.0179968	NOTDEG	NEGLFC
S100A16	-0.00709903	-0.734265	-0.0160667	0.987284	0.992209	-0.0159376	NOTDEG	NEGLFC
E2F1	-0.00697729	1.80992	-0.0303969	0.975945	0.984522	-0.0301526	NOTDEG	NEGLFC
TEX2	-0.00696451	6.03612	-0.0616419	0.951244	0.969115	-0.061145	NOTDEG	NEGLFC
EDIL3	-0.00691115	10.7128	-0.0427312	0.96619	0.97868	-0.0423874	NOTDEG	NEGLFC
TP53BP1	-0.00683668	6.53732	-0.0841017	0.933602	0.957457	-0.0833141	NOTDEG	NEGLFC
ZNF442	-0.00672328	1.13407	-0.0189115	0.985033	0.99099	-0.0187596	NOTDEG	NEGLFC
CA2	-0.00662207	6.73364	-0.0241018	0.980926	0.987897	-0.0239082	NOTDEG	NEGLFC
GOLT1B	-0.00660106	4.38977	-0.0388158	0.969287	0.980649	-0.0385026	NOTDEG	NEGLFC
CBWD3	-0.00656785	2.57559	-0.0358111	0.971669	0.982107	-0.0355153	NOTDEG	NEGLFC
FAM177A1	-0.00652727	6.57622	-0.0750947	0.940766	0.961973	-0.0743071	NOTDEG	NEGLFC
STIM2	-0.00651342	6.33036	-0.0865486	0.931678	0.95621	-0.0857344	NOTDEG	NEGLFC
ASH1L	-0.00644559	8.96641	-0.0708908	0.94414	0.964387	-0.0700674	NOTDEG	NEGLFC
Z92544.2	-0.00643651	-1.33878	-0.0151479	0.988011	0.992576	-0.015026	NOTDEG	NEGLFC
MAP1B	-0.00640862	8.19275	-0.0518528	0.959155	0.974004	-0.051214	NOTDEG	NEGLFC
ZMIZ1	-0.00637921	6.86432	-0.0318179	0.974909	0.98399	-0.0314515	NOTDEG	NEGLFC
DPY19L1	-0.00629989	5.23982	-0.0342492	0.972932	0.982604	-0.0339318	NOTDEG	NEGLFC
SKA1	-0.00624904	-2.30801	-0.0118108	0.990665	0.994129	-0.0117001	NOTDEG	NEGLFC
YPEL2	-0.00623849	8.36335	-0.0423785	0.966469	0.978704	-0.0420376	NOTDEG	NEGLFC
ZNF281	-0.00619977	4.93349	-0.0337366	0.973304	0.982843	-0.0334653	NOTDEG	NEGLFC
FAM222B	-0.00619078	7.44225	-0.0700197	0.944766	0.964769	-0.0692813	NOTDEG	NEGLFC
TRAPPC6B	-0.00612714	5.27403	-0.0936101	0.926186	0.952322	-0.0926442	NOTDEG	NEGLFC
KLHL8	-0.00611559	4.84632	-0.0489823	0.961248	0.975482	-0.048588	NOTDEG	NEGLFC
TFRC	-0.00610945	3.73416	-0.0234708	0.981425	0.988226	-0.0232822	NOTDEG	NEGLFC
AC011503.1	-0.0060954	-1.22715	-0.0127191	0.989945	0.99358	-0.0126028	NOTDEG	NEGLFC
RTRAF	-0.00603276	3.74953	-0.0459648	0.963652	0.977014	-0.0455718	NOTDEG	NEGLFC
IGSF11	-0.00597742	8.44788	-0.0346047	0.972617	0.982507	-0.0343265	NOTDEG	NEGLFC
CCNB1	-0.00586151	-0.358503	-0.0161328	0.987244	0.992209	-0.0159881	NOTDEG	NEGLFC
GZF1	-0.00580728	2.46925	-0.0318412	0.974824	0.98399	-0.0315586	NOTDEG	NEGLFC
NF2	-0.00579792	5.08374	-0.0759871	0.939918	0.961443	-0.0753733	NOTDEG	NEGLFC
AL355304.1	-0.00568838	0.297903	-0.0174162	0.986216	0.991615	-0.0172763	NOTDEG	NEGLFC
CD63	-0.00568419	3.02312	-0.0182103	0.985588	0.991168	-0.018064	NOTDEG	NEGLFC
CC2D1A	-0.00567232	5.60347	-0.0347376	0.972621	0.982507	-0.0343209	NOTDEG	NEGLFC
EIF3J	-0.00556226	5.24977	-0.0638998	0.949542	0.967805	-0.0632824	NOTDEG	NEGLFC
CENPH	-0.00552133	0.337961	-0.0167249	0.986766	0.991994	-0.0165874	NOTDEG	NEGLFC
FARS2	-0.0055002	7.33553	-0.0499721	0.960465	0.974946	-0.0495698	NOTDEG	NEGLFC
UBE2R2-AS1	-0.00547419	1.52317	-0.0213451	0.98311	0.989489	-0.0211698	NOTDEG	NEGLFC
LMAN2	-0.00543682	3.55559	-0.0456725	0.963881	0.977087	-0.0452843	NOTDEG	NEGLFC
WDR20	-0.00536647	8.15381	-0.0513108	0.959407	0.974044	-0.0508977	NOTDEG	NEGLFC
EP300	-0.00518681	7.07675	-0.0791507	0.937431	0.959883	-0.078499	NOTDEG	NEGLFC
C19orf25	-0.00516248	4.81823	-0.0371939	0.970716	0.981706	-0.03671	NOTDEG	NEGLFC
ID3	-0.00515984	-1.07883	-0.00677654	0.994648	0.99655	-0.00670717	NOTDEG	NEGLFC
CARS	-0.00515185	5.85603	-0.0370854	0.970868	0.981765	-0.0365194	NOTDEG	NEGLFC
WDR64	-0.00506562	-0.291079	-0.00932026	0.992623	0.995268	-0.00924541	NOTDEG	NEGLFC
AC010809.2	-0.00503692	1.10163	-0.0167909	0.986714	0.991994	-0.0166521	NOTDEG	NEGLFC
AP1M2	-0.00482985	-1.49709	-0.00939255	0.992583	0.995268	-0.00929614	NOTDEG	NEGLFC
VXN	-0.0047947	5.577	-0.0558349	0.955944	0.971828	-0.0552435	NOTDEG	NEGLFC
NUP205	-0.00478945	5.75578	-0.0743241	0.941341	0.962322	-0.0735847	NOTDEG	NEGLFC
WFDC1	-0.00476254	-0.0561278	-0.00984588	0.992207	0.995044	-0.0097668	NOTDEG	NEGLFC
CPSF2	-0.00467225	5.44649	-0.0454534	0.964065	0.977177	-0.0450526	NOTDEG	NEGLFC
DOP1B	-0.00461871	4.33602	-0.0151226	0.988036	0.992576	-0.0149951	NOTDEG	NEGLFC
C8G	-0.0045764	-1.50116	-0.00777886	0.993843	0.996187	-0.00771611	NOTDEG	NEGLFC
AC004918.4	-0.00439263	1.42407	-0.0140983	0.988846	0.992861	-0.0139803	NOTDEG	NEGLFC
BEND5	-0.00434786	1.06199	-0.0137045	0.989154	0.99296	-0.0135944	NOTDEG	NEGLFC
USP15	-0.00418889	6.79113	-0.0328958	0.974001	0.983338	-0.0325913	NOTDEG	NEGLFC
SDHAF2	-0.00418212	5.022	-0.0449587	0.964451	0.977391	-0.0445684	NOTDEG	NEGLFC
PHAX	-0.00416348	3.95363	-0.0477806	0.96226	0.976164	-0.0473173	NOTDEG	NEGLFC
CYB5A	-0.00413815	3.54517	-0.0244873	0.980622	0.987677	-0.0242895	NOTDEG	NEGLFC
GAS5-AS1	-0.004112	-1.47044	-0.00991521	0.992152	0.995044	-0.00983558	NOTDEG	NEGLFC
AC026620.2	-0.00395309	-2.46936	-0.00996328	0.992126	0.995044	-0.00986917	NOTDEG	NEGLFC
CCDC50	-0.00393407	4.68036	-0.0461503	0.96364	0.977014	-0.0455862	NOTDEG	NEGLFC
OCIAD1	-0.00391825	6.72941	-0.0386923	0.969384	0.980704	-0.0383811	NOTDEG	NEGLFC
TUBB8	-0.00391724	-1.38212	-0.00671703	0.994684	0.99655	-0.00666289	NOTDEG	NEGLFC
RRP1B	-0.00386803	5.14484	-0.0521374	0.958919	0.97385	-0.0515102	NOTDEG	NEGLFC
COPZ1	-0.00385549	2.73963	-0.0130542	0.98967	0.993435	-0.0129469	NOTDEG	NEGLFC
LINC02603	-0.00385064	1.76579	-0.0180531	0.985712	0.991195	-0.017908	NOTDEG	NEGLFC
NPEPPS	-0.00381829	7.07538	-0.0492027	0.961073	0.975427	-0.0488066	NOTDEG	NEGLFC
FAM72A	-0.00375416	-2.35351	-0.00625178	0.995052	0.996789	-0.00620157	NOTDEG	NEGLFC
C1orf226	-0.00367612	0.93092	-0.0107901	0.99146	0.994623	-0.0107035	NOTDEG	NEGLFC
UBE2E2	-0.00362613	9.48859	-0.0279578	0.977875	0.985831	-0.0277331	NOTDEG	NEGLFC
CNOT7	-0.00362563	4.4021	-0.04248	0.966454	0.978704	-0.0420559	NOTDEG	NEGLFC
NEO1	-0.00361988	8.87222	-0.0268441	0.978756	0.986386	-0.0266284	NOTDEG	NEGLFC
CREBL2	-0.00349889	4.4818	-0.0468771	0.962912	0.976582	-0.0464998	NOTDEG	NEGLFC
GPR137B	-0.00347682	4.46589	-0.0290932	0.976982	0.985308	-0.0288529	NOTDEG	NEGLFC
ZNF865	-0.00341706	3.19925	-0.0250461	0.980219	0.987445	-0.0247937	NOTDEG	NEGLFC
ZNF763	-0.00338101	3.48982	-0.0235669	0.981387	0.988226	-0.0233295	NOTDEG	NEGLFC
AC012676.4	-0.00332715	-0.378969	-0.00868567	0.993126	0.995597	-0.00861591	NOTDEG	NEGLFC
ISM2	-0.00317704	-1.22689	-0.00676314	0.994647	0.99655	-0.00670883	NOTDEG	NEGLFC
IMP4	-0.00316552	2.2233	-0.0165364	0.986916	0.992058	-0.016399	NOTDEG	NEGLFC
SNAPC3	-0.00315556	5.42154	-0.0329207	0.973949	0.983338	-0.032656	NOTDEG	NEGLFC
ZFR	-0.00313907	7.68847	-0.0364061	0.971265	0.981886	-0.0360222	NOTDEG	NEGLFC
PSMB5	-0.00312649	4.20549	-0.0259564	0.979503	0.986897	-0.0256918	NOTDEG	NEGLFC
BLOC1S5	-0.00304296	4.17877	-0.0399192	0.968414	0.980111	-0.0395978	NOTDEG	NEGLFC
KIAA1143	-0.00293145	3.22097	-0.0184936	0.985364	0.991105	-0.0183451	NOTDEG	NEGLFC
AC004702.1	-0.00290187	0.583264	-0.00988861	0.992178	0.995044	-0.00980315	NOTDEG	NEGLFC
BX664615.2	-0.00280884	2.07885	-0.00645036	0.994897	0.996676	-0.00639631	NOTDEG	NEGLFC
SIN3A	-0.00275591	5.39382	-0.039031	0.969167	0.980596	-0.0386527	NOTDEG	NEGLFC
USP9X	-0.00275038	7.16885	-0.0347683	0.972538	0.982507	-0.0344247	NOTDEG	NEGLFC
ABL1	-0.00262202	7.56491	-0.034433	0.972784	0.982585	-0.0341172	NOTDEG	NEGLFC
REV3L-IT1	-0.00259855	-2.24679	-0.00486725	0.996148	0.997408	-0.00482816	NOTDEG	NEGLFC
MRFAP1L1	-0.00258402	3.032	-0.0157195	0.98758	0.992291	-0.0155667	NOTDEG	NEGLFC
GATAD2B	-0.00255523	8.18757	-0.0299209	0.976322	0.984739	-0.0296804	NOTDEG	NEGLFC
CCDC92	-0.00246127	6.41604	-0.0289799	0.977135	0.985332	-0.0286612	NOTDEG	NEGLFC
RMDN3	-0.00245854	4.62295	-0.0188301	0.9851	0.99099	-0.0186756	NOTDEG	NEGLFC
SBNO1	-0.00226611	6.15248	-0.036056	0.971496	0.981983	-0.0357319	NOTDEG	NEGLFC
PDZD7	-0.00222604	2.68233	-0.00541998	0.99571	0.997144	-0.00537645	NOTDEG	NEGLFC
AC008443.5	-0.0021992	0.60692	-0.0110122	0.991284	0.994577	-0.0109237	NOTDEG	NEGLFC
TTI1	-0.00215254	5.1028	-0.0185086	0.985352	0.991105	-0.0183599	NOTDEG	NEGLFC
USP36	-0.00212843	6.0548	-0.0158938	0.987461	0.992241	-0.0157165	NOTDEG	NEGLFC
SPPL2A	-0.00203238	5.76444	-0.028134	0.977811	0.985831	-0.0278133	NOTDEG	NEGLFC
GMEB1	-0.00202575	4.97551	-0.0147571	0.988343	0.992667	-0.0146105	NOTDEG	NEGLFC
MIGA2	-0.00193478	3.90711	-0.00504866	0.996004	0.997343	-0.00500811	NOTDEG	NEGLFC
TIGAR	-0.00192349	4.57077	-0.014979	0.988168	0.992578	-0.0148293	NOTDEG	NEGLFC
AL139289.2	-0.00182739	3.45173	-0.0108496	0.991441	0.994623	-0.0107276	NOTDEG	NEGLFC
RIPK1	-0.00177835	4.89613	-0.0137874	0.989088	0.992937	-0.0136766	NOTDEG	NEGLFC
SLC10A4	-0.00172819	-1.66937	-0.00280403	0.997781	0.998306	-0.00278129	NOTDEG	NEGLFC
TOP1MT	-0.00164258	3.11094	-0.0102152	0.991915	0.995008	-0.0101331	NOTDEG	NEGLFC
LINC00514	-0.00151419	-2.78328	-0.00286313	0.997738	0.998306	-0.00283461	NOTDEG	NEGLFC
ANO3-AS1	-0.00148662	-2.25819	-0.00311417	0.997536	0.998306	-0.00308877	NOTDEG	NEGLFC
MED6	-0.00140193	4.48352	-0.0139933	0.988926	0.992861	-0.0138797	NOTDEG	NEGLFC
ZNF845	-0.00133375	2.78883	-0.00743643	0.994114	0.996257	-0.00737671	NOTDEG	NEGLFC
STK3	-0.00115621	7.72686	-0.00871516	0.993114	0.995597	-0.0086307	NOTDEG	NEGLFC
DSN1	-0.000882903	2.17986	-0.00464676	0.996322	0.997495	-0.00460944	NOTDEG	NEGLFC
ZNF264	-0.000767677	5.26704	-0.00766744	0.993931	0.996188	-0.00760587	NOTDEG	NEGLFC
SPTBN1	-0.000698565	8.93807	-0.00618615	0.995113	0.996806	-0.00612556	NOTDEG	NEGLFC
C8orf76	-0.000664694	4.29927	-0.00683283	0.994593	0.99655	-0.00677709	NOTDEG	NEGLFC
PDHX	-0.000658317	5.56394	-0.0058637	0.995368	0.996931	-0.00580547	NOTDEG	NEGLFC
RRM2B	-0.000561633	3.55377	-0.00421154	0.996672	0.997759	-0.0041707	NOTDEG	NEGLFC
CAAP1	-0.000519275	5.06907	-0.00598004	0.995277	0.996883	-0.00591983	NOTDEG	NEGLFC
SVIP	-0.000465175	6.01464	-0.00228599	0.998194	0.998499	-0.0022633	NOTDEG	NEGLFC
MBTD1	-0.000424642	7.00863	-0.00476292	0.996236	0.997452	-0.00471755	NOTDEG	NEGLFC
NCAPD2	-0.000336961	5.38597	-0.00346295	0.997268	0.998158	-0.00342367	NOTDEG	NEGLFC
XPO4	-0.000322236	6.56913	-0.00316111	0.997498	0.998306	-0.00313572	NOTDEG	NEGLFC
AC245884.8	-0.000288979	0.45336	-0.00103711	0.99918	0.999267	-0.00102788	NOTDEG	NEGLFC
MRPS35	-0.000214357	4.6465	-0.00230336	0.998177	0.998499	-0.00228486	NOTDEG	NEGLFC
ATP5MGL	4.64314e-06	0.0939088	1.18711e-05	0.999991	0.999991	1.17757e-05	NOTDEG	POSLFC
RAB28	0.000160007	6.45972	0.00184442	0.99854	0.998801	0.00182961	NOTDEG	POSLFC
PCDHA10	0.000250907	2.84082	0.00092137	0.999271	0.999314	0.000913863	NOTDEG	POSLFC
COL25A1	0.000297665	3.33714	0.00131133	0.998964	0.999138	0.00129876	NOTDEG	POSLFC
FBRSL1	0.000436836	5.83766	0.0030287	0.997622	0.998306	0.00298092	NOTDEG	POSLFC
TASOR	0.000454361	6.72287	0.00512353	0.99595	0.99734	0.0050759	NOTDEG	POSLFC
RNASEH2B	0.00046859	6.031	0.00343111	0.997289	0.998158	0.00339793	NOTDEG	POSLFC
PSPC1-AS2	0.000582041	-2.83929	0.0011002	0.999129	0.99926	0.00109136	NOTDEG	POSLFC
SERPINB6	0.000678334	5.71647	0.00748271	0.994078	0.996257	0.00742261	NOTDEG	POSLFC
GNAS-AS1	0.000689408	2.11503	0.00250265	0.99802	0.998411	0.00248213	NOTDEG	POSLFC
AAMP	0.000756436	3.29553	0.00390586	0.996909	0.997908	0.00387449	NOTDEG	POSLFC
LGALSL	0.00076044	1.90432	0.00374102	0.997039	0.997995	0.00371098	NOTDEG	POSLFC
CHCHD5	0.000795009	1.32675	0.00291647	0.997692	0.998306	0.00289305	NOTDEG	POSLFC
ERMP1	0.00080556	6.31214	0.00553769	0.995617	0.997125	0.00549322	NOTDEG	POSLFC
CPEB2	0.000821551	7.97552	0.00429709	0.996599	0.997729	0.00426258	NOTDEG	POSLFC
NUDT9	0.000953422	4.55462	0.00967085	0.992346	0.99512	0.00959318	NOTDEG	POSLFC
ZSWIM8-AS1	0.000955164	-0.595055	0.00264641	0.997907	0.998342	0.00262344	NOTDEG	POSLFC
DSTN	0.000967176	4.78147	0.00806378	0.993625	0.996055	0.00798954	NOTDEG	POSLFC
AC140847.2	0.000993901	-1.66914	0.00167532	0.998678	0.998896	0.00165658	NOTDEG	POSLFC
FUT10	0.00100691	4.57748	0.011309	0.991071	0.994406	0.0111916	NOTDEG	POSLFC
AC104984.2	0.00119674	-1.01321	0.00291739	0.997691	0.998306	0.00289396	NOTDEG	POSLFC
CATSPERG	0.00120974	6.26658	0.00780896	0.993836	0.996187	0.00772512	NOTDEG	POSLFC
SMARCC1	0.00122721	7.63446	0.0129012	0.989789	0.993511	0.0127976	NOTDEG	POSLFC
MRPL22	0.00136874	4.26437	0.0142637	0.988721	0.992834	0.0141362	NOTDEG	POSLFC
KCTD20	0.00143529	5.58021	0.0159524	0.987375	0.992215	0.0158242	NOTDEG	POSLFC
RSF1	0.00147679	7.41811	0.0167702	0.986727	0.991994	0.0166355	NOTDEG	POSLFC
SHKBP1	0.00149543	3.36947	0.0102295	0.99193	0.995008	0.010114	NOTDEG	POSLFC
SAP25	0.00151825	3.51279	0.00501325	0.996039	0.997343	0.0049638	NOTDEG	POSLFC
EP400	0.0015626	6.92806	0.0268123	0.978781	0.986386	0.0265966	NOTDEG	POSLFC
YTHDC2	0.00157748	6.6123	0.0138472	0.98905	0.992937	0.0137244	NOTDEG	POSLFC
AC009835.1	0.00166004	-2.5412	0.00273802	0.997833	0.998311	0.00271603	NOTDEG	POSLFC
MICAL3	0.00169622	9.12924	0.0121044	0.99042	0.99397	0.0120072	NOTDEG	POSLFC
TTC28-AS1	0.00172962	6.21295	0.0220806	0.982547	0.989052	0.0218755	NOTDEG	POSLFC
SUGP2	0.00178695	6.52731	0.00736131	0.994174	0.996257	0.0073022	NOTDEG	POSLFC
TLK2	0.00182262	7.07631	0.0263775	0.979207	0.986691	0.0260627	NOTDEG	POSLFC
TXNDC9	0.00183208	3.5313	0.0183812	0.985455	0.991154	0.0182304	NOTDEG	POSLFC
AL391244.2	0.00192154	0.815208	0.00736521	0.994172	0.996257	0.00730444	NOTDEG	POSLFC
ZNF615	0.00194284	4.02582	0.0190854	0.984897	0.990897	0.0189296	NOTDEG	POSLFC
RBBP7	0.00214612	4.4697	0.0219231	0.982654	0.989116	0.0217418	NOTDEG	POSLFC
AC107993.1	0.00219646	1.38015	0.0077017	0.993918	0.996188	0.00762328	NOTDEG	POSLFC
AL137804.1	0.00220656	-3.41498	0.00280015	0.997784	0.998306	0.00277767	NOTDEG	POSLFC
VWA8	0.00224913	7.29179	0.0188439	0.98512	0.99099	0.0186507	NOTDEG	POSLFC
RCHY1	0.00228707	4.70667	0.0173291	0.986293	0.991649	0.0171803	NOTDEG	POSLFC
AC019117.1	0.00240161	1.42631	0.00878064	0.993052	0.995597	0.00870785	NOTDEG	POSLFC
C7orf31	0.00247274	2.9538	0.0116984	0.990741	0.994147	0.0116045	NOTDEG	POSLFC
AC026992.1	0.00248781	-0.965766	0.00551212	0.995649	0.997125	0.00545365	NOTDEG	POSLFC
AC010884.1	0.00262051	3.51619	0.00656549	0.994804	0.996627	0.00651252	NOTDEG	POSLFC
PLEKHM3	0.00266401	6.88366	0.0315518	0.975032	0.98399	0.0312982	NOTDEG	POSLFC
BAZ1B	0.00266663	6.86921	0.0291122	0.977028	0.985311	0.0287954	NOTDEG	POSLFC
LINC01122	0.00291019	6.40409	0.0216503	0.982998	0.98942	0.0213104	NOTDEG	POSLFC
ARPC2	0.00292364	5.59018	0.0273233	0.978394	0.986082	0.0270826	NOTDEG	POSLFC
IL1RAPL1	0.00295978	12.6654	0.0152615	0.987921	0.992576	0.0151389	NOTDEG	POSLFC
AC092053.4	0.00299538	-0.903317	0.00948045	0.992532	0.995263	0.0093604	NOTDEG	POSLFC
THADA	0.00305909	7.21368	0.0302841	0.976035	0.984569	0.0300407	NOTDEG	POSLFC
GATC	0.00312275	3.93411	0.0273147	0.978384	0.986082	0.0270952	NOTDEG	POSLFC
JAG2	0.00313284	0.52814	0.00409488	0.996759	0.997802	0.00406199	NOTDEG	POSLFC
AC016027.1	0.00313819	-1.36893	0.00692298	0.994533	0.99655	0.00685221	NOTDEG	POSLFC
AL591848.4	0.00330276	0.810877	0.0145129	0.98852	0.992757	0.014389	NOTDEG	POSLFC
LINC02177	0.00343376	3.16083	0.0225685	0.982265	0.988855	0.0222291	NOTDEG	POSLFC
AC093766.1	0.00347739	-2.13392	0.00611167	0.995172	0.996822	0.00605097	NOTDEG	POSLFC
AC108519.1	0.00352421	5.93807	0.0280735	0.977887	0.985831	0.0277177	NOTDEG	POSLFC
ASB7	0.00353857	4.48324	0.0360958	0.971442	0.981983	0.0358002	NOTDEG	POSLFC
PROSER3	0.00358408	3.15177	0.020927	0.983438	0.989776	0.0207589	NOTDEG	POSLFC
NAT10	0.00360278	5.18073	0.0447555	0.964609	0.977468	0.04437	NOTDEG	POSLFC
HNRNPK	0.00361427	6.05905	0.0262888	0.979213	0.986691	0.0260553	NOTDEG	POSLFC
SPAG5-AS1	0.00363666	0.787528	0.0151533	0.98802	0.992576	0.0150151	NOTDEG	POSLFC
SOX13	0.00365203	4.66303	0.0204612	0.983807	0.990016	0.0202968	NOTDEG	POSLFC
URGCP	0.00371896	6.37169	0.054321	0.957177	0.972555	0.053696	NOTDEG	POSLFC
POLR2L	0.00373282	0.555025	0.00869653	0.993117	0.995597	0.00862658	NOTDEG	POSLFC
NKIRAS2	0.00378268	1.98397	0.0222983	0.982353	0.9889	0.0221191	NOTDEG	POSLFC
AC008088.1	0.0039714	-0.69893	0.00983477	0.992227	0.995044	0.00974204	NOTDEG	POSLFC
AF038458.2	0.00416545	-0.778929	0.00982505	0.992225	0.995044	0.00974516	NOTDEG	POSLFC
PCIF1	0.0042176	2.38406	0.0194711	0.984593	0.990721	0.0193112	NOTDEG	POSLFC
ZNF592	0.00431602	5.55512	0.0704638	0.944277	0.964441	0.0698952	NOTDEG	POSLFC
CRELD1	0.00434529	4.33604	0.0149603	0.98816	0.992578	0.0148401	NOTDEG	POSLFC
SIRPA	0.00435252	5.67871	0.0368507	0.971031	0.981765	0.0363147	NOTDEG	POSLFC
AGO3	0.00451591	7.98606	0.0460784	0.963543	0.976991	0.0457076	NOTDEG	POSLFC
ACO1	0.00454761	4.9224	0.041934	0.966836	0.978975	0.0415771	NOTDEG	POSLFC
RALA	0.00458909	5.10319	0.0457653	0.963791	0.977087	0.045397	NOTDEG	POSLFC
MAPK14	0.00485132	6.65487	0.059196	0.953176	0.970207	0.058719	NOTDEG	POSLFC
AC004490.1	0.00495928	-1.2688	0.0116971	0.99077	0.994147	0.0115686	NOTDEG	POSLFC
SPAG16	0.00496557	5.95292	0.0333641	0.973653	0.983117	0.0330272	NOTDEG	POSLFC
ZRSR2	0.00497486	4.30808	0.0346949	0.972601	0.982507	0.0343458	NOTDEG	POSLFC
USPL1	0.00521066	5.04543	0.05923	0.953172	0.970207	0.0587241	NOTDEG	POSLFC
FRZB	0.00543665	1.24351	0.0141286	0.988818	0.992861	0.0140151	NOTDEG	POSLFC
UNC13D	0.00550843	3.87959	0.0374932	0.970616	0.981647	0.0368363	NOTDEG	POSLFC
RAF1	0.00558075	6.67741	0.0763065	0.939732	0.961339	0.0756062	NOTDEG	POSLFC
PTK2B	0.00560343	4.94207	0.0160144	0.987326	0.992209	0.0158858	NOTDEG	POSLFC
PCDHGA8	0.00573111	2.6834	0.0337057	0.97334	0.982843	0.0334202	NOTDEG	POSLFC
RNF111	0.00585833	6.52525	0.0605642	0.952247	0.969815	0.0598853	NOTDEG	POSLFC
MORC4	0.00595069	4.14028	0.0555735	0.95604	0.971829	0.0551239	NOTDEG	POSLFC
DHRSX-IT1	0.00595736	-1.27573	0.0128196	0.989854	0.993532	0.0127166	NOTDEG	POSLFC
ZNF106	0.00600709	5.82907	0.0724868	0.94268	0.963239	0.0719016	NOTDEG	POSLFC
ANKRD28	0.00600754	8.23516	0.0524934	0.958472	0.973612	0.0520706	NOTDEG	POSLFC
MALINC1	0.00605632	1.64377	0.0310977	0.975396	0.984124	0.0308409	NOTDEG	POSLFC
GPHN	0.00622169	9.38573	0.0417696	0.96695	0.978975	0.0414336	NOTDEG	POSLFC
NAPSA	0.00629514	0.0446863	0.0166663	0.98681	0.991995	0.0165324	NOTDEG	POSLFC
RCC1L	0.00629995	5.26514	0.050636	0.960001	0.974579	0.0501522	NOTDEG	POSLFC
NCKAP5	0.00636723	10.8268	0.0310585	0.975422	0.984124	0.0308088	NOTDEG	POSLFC
AL133342.1	0.00652924	0.304854	0.0225303	0.982192	0.988825	0.0223213	NOTDEG	POSLFC
Z93943.1	0.00657219	0.934014	0.0261019	0.979343	0.986779	0.0258921	NOTDEG	POSLFC
ZBED8	0.00664615	3.5643	0.057714	0.954385	0.970964	0.0572011	NOTDEG	POSLFC
BHMT	0.00670385	-2.65282	0.0119974	0.990516	0.994023	0.0118869	NOTDEG	POSLFC
SSBP1	0.00673532	5.86587	0.0660088	0.947909	0.966904	0.0653327	NOTDEG	POSLFC
CUZD1	0.00674922	0.555131	0.0208443	0.983503	0.989798	0.0206769	NOTDEG	POSLFC
RAB40AL	0.00679864	-1.76886	0.0176796	0.986051	0.991493	0.0174828	NOTDEG	POSLFC
NUDT18	0.00682122	-0.714931	0.0123182	0.990261	0.993854	0.0122059	NOTDEG	POSLFC
WRNIP1	0.00685838	5.00764	0.0563225	0.955446	0.971527	0.0558687	NOTDEG	POSLFC
SDS	0.00686176	-1.66798	0.010951	0.991352	0.994601	0.0108394	NOTDEG	POSLFC
MYOT	0.00696545	2.22128	0.0277244	0.978077	0.985936	0.0274797	NOTDEG	POSLFC
ZPR1	0.00696695	2.06419	0.0444255	0.964873	0.977562	0.044039	NOTDEG	POSLFC
PCDH17	0.00700997	6.43437	0.0450697	0.964351	0.977335	0.0446945	NOTDEG	POSLFC
ATN1	0.0070361	4.7789	0.0229804	0.981813	0.98853	0.0227957	NOTDEG	POSLFC
AL591506.1	0.00708563	2.04338	0.0440026	0.965193	0.977843	0.0436381	NOTDEG	POSLFC
GSAP	0.00710893	4.44397	0.0312559	0.975354	0.984124	0.0308946	NOTDEG	POSLFC
ATP1B1	0.00712566	7.78957	0.0572194	0.954738	0.971194	0.0567584	NOTDEG	POSLFC
SS18L2	0.00712893	4.02868	0.0316201	0.97498	0.98399	0.0313631	NOTDEG	POSLFC
PPP1R9A	0.00717113	8.41324	0.0594247	0.952995	0.970207	0.0589458	NOTDEG	POSLFC
AL022328.1	0.00717823	-1.73251	0.0158838	0.987487	0.992241	0.0156835	NOTDEG	POSLFC
TBPL1	0.0071923	4.14689	0.0394796	0.968765	0.980381	0.039157	NOTDEG	POSLFC
ADIPOR1	0.0072021	3.40687	0.0616356	0.951249	0.969115	0.0611387	NOTDEG	POSLFC
PARN	0.00735283	6.9332	0.127604	0.899541	0.934169	0.126241	NOTDEG	POSLFC
NCAPG2	0.00737471	3.94813	0.0669178	0.947083	0.966235	0.0663704	NOTDEG	POSLFC
ZNF627	0.00737675	5.36044	0.0643147	0.949578	0.967805	0.063237	NOTDEG	POSLFC
RANBP10	0.00738274	5.24317	0.0676005	0.946538	0.965934	0.0670552	NOTDEG	POSLFC
AL133405.2	0.00739405	-0.434759	0.0142583	0.988726	0.992834	0.0141309	NOTDEG	POSLFC
STK38L	0.00739694	4.10921	0.040627	0.967854	0.979674	0.0403002	NOTDEG	POSLFC
CCDC15	0.00743425	3.17299	0.0317508	0.974874	0.98399	0.0314956	NOTDEG	POSLFC
GPD2	0.00754534	5.50783	0.0551415	0.956851	0.972395	0.0541056	NOTDEG	POSLFC
STX5	0.0076555	5.45948	0.0770294	0.939256	0.961026	0.0762047	NOTDEG	POSLFC
MYL12B	0.00768113	2.98073	0.0451879	0.964267	0.977335	0.0448002	NOTDEG	POSLFC
PRRT3-AS1	0.00771155	3.57898	0.0468389	0.963031	0.976644	0.0463502	NOTDEG	POSLFC
SEZ6L2	0.00771877	4.51759	0.0283013	0.977613	0.985685	0.0280615	NOTDEG	POSLFC
PSMD3	0.00773436	4.14521	0.0809922	0.935978	0.958994	0.0803264	NOTDEG	POSLFC
SPEN	0.00781406	7.41918	0.0822504	0.935078	0.958371	0.0814581	NOTDEG	POSLFC
ARHGEF3	0.00782835	6.48051	0.0349358	0.972382	0.982507	0.0346209	NOTDEG	POSLFC
RABL6	0.00785151	6.25552	0.0543899	0.957075	0.972507	0.0538241	NOTDEG	POSLFC
AC108169.1	0.00795122	1.99735	0.0144319	0.988578	0.992772	0.014316	NOTDEG	POSLFC
MRPL42	0.00799276	5.08547	0.0848894	0.932903	0.956878	0.0841929	NOTDEG	POSLFC
MAPK8	0.00802873	7.37827	0.0655968	0.94812	0.967033	0.0650678	NOTDEG	POSLFC
PARD6B	0.00804612	2.35918	0.0469011	0.962922	0.976582	0.046487	NOTDEG	POSLFC
RASA1	0.00811014	7.44007	0.0591181	0.953303	0.970207	0.0585591	NOTDEG	POSLFC
KRR1	0.00819046	4.37191	0.0661473	0.947708	0.966742	0.0655848	NOTDEG	POSLFC
TMEM179B	0.0082578	3.16463	0.0575529	0.954474	0.971012	0.0570892	NOTDEG	POSLFC
GAPDH	0.00840553	4.24603	0.0252478	0.980021	0.987289	0.0250421	NOTDEG	POSLFC
PRORP	0.00840672	6.08722	0.126556	0.900217	0.934424	0.125387	NOTDEG	POSLFC
ANKRD36	0.00840726	8.07013	0.060702	0.952086	0.969742	0.0600874	NOTDEG	POSLFC
AC026894.1	0.00856715	-1.94887	0.0148001	0.988287	0.992654	0.0146804	NOTDEG	POSLFC
TMEM8B	0.00860239	4.24487	0.0750867	0.940678	0.961964	0.0744176	NOTDEG	POSLFC
AHR	0.00861766	5.37297	0.0654695	0.948332	0.967109	0.0648014	NOTDEG	POSLFC
DUSP22	0.00864328	5.41658	0.0611272	0.95165	0.969428	0.0606344	NOTDEG	POSLFC
COX16	0.00867894	4.20405	0.0728187	0.9425	0.963124	0.0721285	NOTDEG	POSLFC
LINC01619	0.00894755	3.17459	0.0324586	0.974314	0.983568	0.0321976	NOTDEG	POSLFC
TACC3	0.00908455	1.06228	0.0274954	0.978241	0.986015	0.0272745	NOTDEG	POSLFC
AC067752.1	0.00914381	-0.614292	0.0186397	0.985278	0.991105	0.0184527	NOTDEG	POSLFC
TMEM267	0.00917301	4.46103	0.0743624	0.9412	0.962293	0.073762	NOTDEG	POSLFC
ZFPM1	0.00917362	1.96761	0.0246367	0.980503	0.987601	0.0244387	NOTDEG	POSLFC
MRPS22	0.00927943	5.30733	0.0243107	0.980761	0.987774	0.0241153	NOTDEG	POSLFC
PCDHA7	0.00940593	-1.4812	0.019336	0.98473	0.990815	0.0191392	NOTDEG	POSLFC
ANO4	0.0095941	9.86009	0.044469	0.964816	0.977547	0.0441112	NOTDEG	POSLFC
RPS24	0.00973065	3.43098	0.0347902	0.97247	0.982507	0.0345104	NOTDEG	POSLFC
NIPA2	0.00974396	4.58404	0.130072	0.897715	0.93288	0.128548	NOTDEG	POSLFC
HSPD1	0.00989399	5.39186	0.0610179	0.951774	0.969511	0.060479	NOTDEG	POSLFC
AC008147.2	0.0100461	0.847881	0.0372315	0.970558	0.981633	0.0369079	NOTDEG	POSLFC
RBM48	0.0100893	5.08109	0.0434692	0.965617	0.978186	0.0431059	NOTDEG	POSLFC
ABCB7	0.0101199	5.45363	0.109831	0.913286	0.94328	0.108895	NOTDEG	POSLFC
TANC2	0.0102497	8.13111	0.0721021	0.942984	0.963482	0.0715201	NOTDEG	POSLFC
CENPJ	0.0103571	4.7692	0.0653075	0.948353	0.967109	0.0647754	NOTDEG	POSLFC
AC118549.1	0.0103925	8.14114	0.088681	0.930015	0.955092	0.0878259	NOTDEG	POSLFC
SEC31A	0.0106804	6.56509	0.15967	0.874342	0.916878	0.158146	NOTDEG	POSLFC
AC106894.1	0.0107156	1.44735	0.036305	0.971272	0.981886	0.036013	NOTDEG	POSLFC
LNP1	0.0107747	2.14395	0.0774435	0.938768	0.96091	0.0768178	NOTDEG	POSLFC
DHTKD1	0.0107815	6.1342	0.101487	0.91992	0.947872	0.100534	NOTDEG	POSLFC
ACSS1	0.0108344	5.89246	0.0947605	0.925115	0.951559	0.0939927	NOTDEG	POSLFC
ERVMER61-1	0.0108701	1.69208	0.0422465	0.966573	0.978766	0.0419066	NOTDEG	POSLFC
ALG8	0.0108989	4.74462	0.143868	0.886958	0.925329	0.142154	NOTDEG	POSLFC
RBM6	0.0109701	8.47547	0.176042	0.861722	0.908455	0.174182	NOTDEG	POSLFC
SUCLG1	0.0109789	5.54501	0.1399	0.889864	0.927307	0.138477	NOTDEG	POSLFC
SCD5	0.0109849	9.62031	0.0804638	0.936392	0.959376	0.0798053	NOTDEG	POSLFC
RNF144A	0.0110084	8.61217	0.0693176	0.945182	0.964979	0.0687583	NOTDEG	POSLFC
ERN1	0.0110147	3.4638	0.106783	0.915649	0.944781	0.105916	NOTDEG	POSLFC
MMP25	0.0111099	-3.02248	0.0191943	0.984836	0.990879	0.0190063	NOTDEG	POSLFC
HIGD2A	0.0111208	0.906578	0.0366599	0.970991	0.981765	0.0363651	NOTDEG	POSLFC
SMG9	0.011184	5.30261	0.0819284	0.935339	0.958553	0.0811299	NOTDEG	POSLFC
U2AF1	0.0113125	1.51097	0.0160606	0.987291	0.992209	0.0159285	NOTDEG	POSLFC
AKNAD1	0.0113261	4.56636	0.0671553	0.946899	0.966131	0.0666008	NOTDEG	POSLFC
MRPS17	0.0113748	0.7168	0.0565823	0.95535	0.971472	0.0559902	NOTDEG	POSLFC
ACYP2	0.011388	9.11444	0.0896016	0.929184	0.954504	0.0888714	NOTDEG	POSLFC
DIS3L2	0.0114354	7.71417	0.101072	0.920214	0.948089	0.100165	NOTDEG	POSLFC
ILF3-DT	0.0114504	4.49234	0.0689747	0.945548	0.965192	0.0682986	NOTDEG	POSLFC
NDUFV2-AS1	0.0116294	3.08202	0.0478269	0.962169	0.976158	0.0474314	NOTDEG	POSLFC
STK40	0.0116873	4.59968	0.0948424	0.925297	0.951699	0.0937636	NOTDEG	POSLFC
ACAT2	0.0117276	3.81626	0.0913146	0.927838	0.953462	0.0905657	NOTDEG	POSLFC
SNX19	0.012014	6.44833	0.0467103	0.963074	0.976645	0.0462961	NOTDEG	POSLFC
GNA11	0.0121074	4.56265	0.0954485	0.924746	0.951393	0.0944568	NOTDEG	POSLFC
RAB30-DT	0.0121278	7.23582	0.0638076	0.949608	0.967805	0.0631984	NOTDEG	POSLFC
PRIMA1	0.0123016	6.5628	0.0618086	0.951112	0.969094	0.0613104	NOTDEG	POSLFC
PPAT	0.012304	3.08875	0.0740765	0.941425	0.962342	0.0734784	NOTDEG	POSLFC
KCTD19	0.0124131	-1.13205	0.0278814	0.97797	0.985872	0.0276138	NOTDEG	POSLFC
ANKRD13C	0.0125081	7.12505	0.141804	0.888775	0.926509	0.139854	NOTDEG	POSLFC
ZNF493	0.0127871	6.3829	0.117376	0.90732	0.939146	0.116419	NOTDEG	POSLFC
VSIG10L	0.0128617	0.061114	0.0311978	0.975319	0.984124	0.0309378	NOTDEG	POSLFC
TMCO4	0.0129134	-0.629875	0.0198355	0.984302	0.990471	0.0196761	NOTDEG	POSLFC
MTX1	0.0130003	0.928709	0.0380569	0.969886	0.981039	0.0377509	NOTDEG	POSLFC
IQCA1L	0.0130515	-1.87789	0.0313439	0.9752	0.984116	0.0310874	NOTDEG	POSLFC
GDPD3	0.0131078	1.31367	0.0367083	0.970953	0.981765	0.0364131	NOTDEG	POSLFC
CRAMP1	0.0131207	5.41051	0.126725	0.900026	0.934419	0.125629	NOTDEG	POSLFC
UBTD2	0.0131253	5.16968	0.153857	0.87872	0.919995	0.152592	NOTDEG	POSLFC
DNAJC21	0.0131427	5.14132	0.151763	0.880713	0.921241	0.150066	NOTDEG	POSLFC
KIAA0586	0.0131745	6.33295	0.0891423	0.929542	0.954744	0.0884208	NOTDEG	POSLFC
CAMKK2	0.013177	5.15138	0.0703472	0.944373	0.964496	0.0697748	NOTDEG	POSLFC
AC068587.4	0.0131972	3.27165	0.0164098	0.987018	0.992118	0.0162706	NOTDEG	POSLFC
RO60	0.013303	5.26031	0.131537	0.8962	0.931753	0.130463	NOTDEG	POSLFC
AF001548.1	0.0133208	-2.68748	0.0207547	0.983574	0.989826	0.020588	NOTDEG	POSLFC
RPS25	0.013581	2.47499	0.0368698	0.970911	0.981765	0.0364658	NOTDEG	POSLFC
PNPLA8	0.0138861	5.59367	0.0948347	0.925069	0.951554	0.0940508	NOTDEG	POSLFC
RITA1	0.0139262	1.19958	0.0457867	0.963893	0.977087	0.0452684	NOTDEG	POSLFC
L3HYPDH	0.0139628	3.90864	0.0881642	0.930323	0.955168	0.0874382	NOTDEG	POSLFC
MAST2	0.0139893	5.88033	0.189175	0.851218	0.901063	0.187565	NOTDEG	POSLFC
SMARCC2	0.0142205	4.57043	0.0944115	0.92539	0.951714	0.0936466	NOTDEG	POSLFC
AC104078.2	0.0142217	-1.78303	0.0288396	0.977211	0.98535	0.0285658	NOTDEG	POSLFC
TMEM256	0.0143592	1.15902	0.0404567	0.967988	0.979767	0.0401312	NOTDEG	POSLFC
AL157392.3	0.0144745	4.88168	0.1501	0.881658	0.921726	0.148868	NOTDEG	POSLFC
MEGF6	0.0144936	0.80507	0.0584398	0.953829	0.970527	0.0578988	NOTDEG	POSLFC
AC002094.4	0.0144955	1.50629	0.0543775	0.957088	0.972507	0.0538083	NOTDEG	POSLFC
CTDSPL	0.01451	5.61144	0.0791583	0.937415	0.959883	0.0785187	NOTDEG	POSLFC
SLC25A16	0.0147531	6.43852	0.244518	0.809192	0.87079	0.241468	NOTDEG	POSLFC
CBX1	0.0148012	4.94613	0.170231	0.866233	0.911204	0.168446	NOTDEG	POSLFC
SRP14-AS1	0.014833	4.00553	0.0767188	0.939384	0.961026	0.0760436	NOTDEG	POSLFC
PA2G4	0.014923	3.87726	0.113004	0.910756	0.941471	0.112085	NOTDEG	POSLFC
SKAP2	0.0149691	4.344	0.0742171	0.941325	0.962322	0.0736042	NOTDEG	POSLFC
SLC31A1	0.0151104	3.53095	0.124426	0.901794	0.935534	0.123396	NOTDEG	POSLFC
AC105285.1	0.0151651	4.2844	0.0827251	0.934602	0.957969	0.0820563	NOTDEG	POSLFC
CHERP	0.0152624	4.32495	0.159356	0.874909	0.917302	0.157426	NOTDEG	POSLFC
UBE2O	0.015269	5.74246	0.153256	0.87937	0.920461	0.151768	NOTDEG	POSLFC
HAUS6	0.0153436	4.7285	0.175529	0.862055	0.908666	0.173758	NOTDEG	POSLFC
EIF6	0.0153736	1.9856	0.0480548	0.961989	0.976104	0.0476582	NOTDEG	POSLFC
RAB12	0.015628	5.95062	0.193878	0.847935	0.898443	0.191754	NOTDEG	POSLFC
RPL5	0.0156358	4.09146	0.0796519	0.937026	0.959706	0.0790082	NOTDEG	POSLFC
IMPDH2	0.0156774	2.292	0.0554158	0.956163	0.971911	0.0549694	NOTDEG	POSLFC
CASP6	0.0156902	2.51133	0.0781151	0.938259	0.960474	0.0774588	NOTDEG	POSLFC
DEPDC5	0.0158089	6.04677	0.233709	0.817294	0.876468	0.231027	NOTDEG	POSLFC
WDR34	0.0159473	1.36257	0.0417941	0.966931	0.978975	0.0414579	NOTDEG	POSLFC
AMN1	0.0160228	6.41905	0.134078	0.894384	0.930456	0.132759	NOTDEG	POSLFC
ZC3H7A	0.0161409	5.60799	0.201704	0.841568	0.89427	0.199888	NOTDEG	POSLFC
AC113370.1	0.0161714	4.20646	0.068256	0.946028	0.965475	0.0676954	NOTDEG	POSLFC
IP6K3	0.0162254	4.87438	0.0580127	0.954191	0.970839	0.0574452	NOTDEG	POSLFC
GATD1	0.0163008	4.24552	0.11674	0.907903	0.939573	0.115684	NOTDEG	POSLFC
RAB40A	0.0163108	2.38492	0.102562	0.918971	0.947064	0.101729	NOTDEG	POSLFC
AFAP1-AS1	0.0163686	-2.97438	0.0298676	0.976366	0.984739	0.0296247	NOTDEG	POSLFC
EIF1AY	0.0164444	1.40576	0.0767404	0.93934	0.961026	0.0761	NOTDEG	POSLFC
CROT	0.016482	4.0266	0.169729	0.866355	0.911289	0.16829	NOTDEG	POSLFC
UBXN11	0.0165773	0.14635	0.035304	0.972077	0.98239	0.0350029	NOTDEG	POSLFC
AGK	0.0166045	5.26382	0.187503	0.852488	0.901909	0.185944	NOTDEG	POSLFC
SAP30L-AS1	0.0166458	4.19516	0.139047	0.890324	0.927659	0.137895	NOTDEG	POSLFC
ZBTB45	0.0166561	1.44834	0.0513297	0.9594	0.974044	0.0509064	NOTDEG	POSLFC
EFR3B	0.0166825	6.31473	0.122451	0.903627	0.936548	0.12108	NOTDEG	POSLFC
ARL3	0.0167185	5.13784	0.217687	0.829746	0.885726	0.215027	NOTDEG	POSLFC
OTULIN	0.0168981	4.97079	0.190759	0.849958	0.900057	0.189172	NOTDEG	POSLFC
PTPRA	0.01691	7.81916	0.279667	0.781593	0.85066	0.277244	NOTDEG	POSLFC
AC105219.1	0.0170085	1.21392	0.0979833	0.922588	0.949867	0.0971743	NOTDEG	POSLFC
LINC01840	0.0170146	-2.53045	0.0347555	0.972498	0.982507	0.0344749	NOTDEG	POSLFC
CNOT6	0.0171076	5.5169	0.185583	0.853981	0.902811	0.184042	NOTDEG	POSLFC
JAK2	0.0172923	5.96275	0.155618	0.877396	0.919196	0.154271	NOTDEG	POSLFC
FAM201A	0.0173792	1.80382	0.0651996	0.948444	0.967149	0.0646606	NOTDEG	POSLFC
FPGS	0.0174468	4.72758	0.105755	0.916478	0.945301	0.104871	NOTDEG	POSLFC
AC138932.5	0.0175349	-0.407377	0.0515424	0.959348	0.974044	0.0509715	NOTDEG	POSLFC
AC023421.2	0.017572	0.70183	0.0687386	0.945668	0.965218	0.0681482	NOTDEG	POSLFC
AC125618.1	0.017586	2.22357	0.104543	0.917413	0.945897	0.103693	NOTDEG	POSLFC
SLC23A2	0.0176683	7.04741	0.269416	0.789851	0.856788	0.266504	NOTDEG	POSLFC
LTBP3	0.0177481	5.45126	0.088189	0.930294	0.955168	0.0874753	NOTDEG	POSLFC
LINC00957	0.0177778	2.42975	0.136	0.892716	0.929519	0.134869	NOTDEG	POSLFC
AC009065.4	0.0178142	1.74573	0.0571196	0.954816	0.971229	0.0566594	NOTDEG	POSLFC
ROR1	0.0178146	6.8142	0.0521111	0.958775	0.973804	0.0516915	NOTDEG	POSLFC
RPS6KA5	0.0178282	7.86632	0.120235	0.905073	0.937557	0.119256	NOTDEG	POSLFC
SYNJ1	0.0179558	5.98538	0.24872	0.806269	0.868255	0.245242	NOTDEG	POSLFC
AC006111.2	0.0181318	-2.11308	0.0424449	0.966416	0.978704	0.0421035	NOTDEG	POSLFC
RERE	0.0181521	9.92195	0.235939	0.815553	0.87497	0.233268	NOTDEG	POSLFC
FAM91A1	0.0182437	5.36382	0.186648	0.853228	0.902359	0.185002	NOTDEG	POSLFC
RAB11FIP2	0.0182459	6.17673	0.153099	0.879405	0.920461	0.151723	NOTDEG	POSLFC
CTSZ	0.0182571	0.497243	0.0424635	0.966402	0.978704	0.0421219	NOTDEG	POSLFC
OSTM1	0.0183747	5.13794	0.199849	0.842904	0.894891	0.198181	NOTDEG	POSLFC
THOC5	0.0186381	4.22229	0.253757	0.801972	0.865211	0.250795	NOTDEG	POSLFC
MPP5	0.0186714	7.02635	0.121992	0.903801	0.936686	0.120861	NOTDEG	POSLFC
RTL8C	0.0187024	3.30831	0.0664648	0.947446	0.96656	0.065914	NOTDEG	POSLFC
FANCE	0.0188621	0.897412	0.0727053	0.942508	0.963124	0.0721183	NOTDEG	POSLFC
ZNF70	0.0188644	3.09563	0.0975808	0.922893	0.950049	0.0967897	NOTDEG	POSLFC
TMEM50A	0.0189041	4.65781	0.275993	0.784432	0.852698	0.273548	NOTDEG	POSLFC
BRWD1	0.0190418	7.96047	0.239437	0.812815	0.873256	0.236796	NOTDEG	POSLFC
SNX5	0.0191012	4.14383	0.213405	0.83257	0.887626	0.211407	NOTDEG	POSLFC
ISCA2	0.0193943	0.974984	0.0769709	0.939141	0.961026	0.0763491	NOTDEG	POSLFC
TFCP2	0.0194893	7.53517	0.296994	0.769526	0.841756	0.292996	NOTDEG	POSLFC
EIF4G3	0.0195554	9.20408	0.184114	0.855518	0.903741	0.182082	NOTDEG	POSLFC
RCAN1	0.0196824	6.1988	0.140368	0.889278	0.926864	0.139218	NOTDEG	POSLFC
GANAB	0.0196951	5.19369	0.184102	0.855212	0.903514	0.182473	NOTDEG	POSLFC
ATP5F1B	0.0197466	3.84505	0.0598737	0.952641	0.969963	0.0593912	NOTDEG	POSLFC
ZNF260	0.0197683	4.05343	0.201491	0.842252	0.89458	0.199013	NOTDEG	POSLFC
CPA4	0.0197944	-0.748195	0.0479597	0.962112	0.976143	0.0475036	NOTDEG	POSLFC
SYNJ2-IT1	0.0198779	-1.36636	0.0447775	0.964658	0.977473	0.0443096	NOTDEG	POSLFC
C2CD3	0.0198811	5.82023	0.205935	0.838188	0.891938	0.204212	NOTDEG	POSLFC
NDUFAF1	0.0199581	3.53289	0.171609	0.865035	0.910609	0.169969	NOTDEG	POSLFC
ZNRD1	0.0199624	0.832933	0.0644845	0.948998	0.967506	0.0639645	NOTDEG	POSLFC
PITPNA	0.0199761	4.66454	0.112613	0.911063	0.941492	0.111697	NOTDEG	POSLFC
AC073534.2	0.0200009	-0.188693	0.105454	0.916714	0.94546	0.104573	NOTDEG	POSLFC
GADD45G	0.020043	-2.00139	0.03054	0.975832	0.984451	0.0302945	NOTDEG	POSLFC
PLEKHJ1	0.0200874	1.8131	0.0590619	0.953282	0.970207	0.058586	NOTDEG	POSLFC
MAPRE1	0.0202113	3.2726	0.142817	0.887734	0.925885	0.141173	NOTDEG	POSLFC
PARP1	0.0202956	4.84878	0.175779	0.861804	0.908499	0.174078	NOTDEG	POSLFC
PPP1R3G	0.0202959	-1.65208	0.0360118	0.971504	0.981983	0.0357222	NOTDEG	POSLFC
CALR	0.0203472	3.75535	0.0817926	0.935337	0.958553	0.0811314	NOTDEG	POSLFC
GAK	0.0205432	6.1792	0.16732	0.868694	0.912845	0.165317	NOTDEG	POSLFC
MARCH8	0.0205946	6.4532	0.166008	0.869349	0.9132	0.164485	NOTDEG	POSLFC
AC090844.2	0.0209832	4.39624	0.0917117	0.927647	0.953395	0.0908052	NOTDEG	POSLFC
LINC01591	0.0210116	0.695782	0.0796246	0.937048	0.959706	0.0789811	NOTDEG	POSLFC
SSSCA1-AS1	0.0210197	0.45472	0.0693748	0.945137	0.964976	0.068815	NOTDEG	POSLFC
UBTD1	0.0210379	4.86311	0.167061	0.868779	0.912845	0.16521	NOTDEG	POSLFC
GLRX3	0.0210567	5.27409	0.274397	0.785947	0.854084	0.271578	NOTDEG	POSLFC
GRK6	0.02127	2.81876	0.143913	0.8865	0.925104	0.142734	NOTDEG	POSLFC
AC027514.1	0.0213792	0.136073	0.0798265	0.936888	0.95967	0.0791813	NOTDEG	POSLFC
DUS2	0.0214573	4.47835	0.253472	0.801835	0.865104	0.250972	NOTDEG	POSLFC
FUT4	0.0214689	1.36277	0.129248	0.898126	0.933121	0.128029	NOTDEG	POSLFC
TRAF3IP2-AS1	0.0215119	7.50925	0.166564	0.868795	0.912845	0.165189	NOTDEG	POSLFC
OTUD6B	0.0215622	4.37544	0.207016	0.837835	0.891624	0.204664	NOTDEG	POSLFC
CCDC93	0.0215858	5.66523	0.342628	0.735164	0.815909	0.338264	NOTDEG	POSLFC
ATP6V1G2	0.0216136	1.55882	0.0770341	0.939135	0.961026	0.0763576	NOTDEG	POSLFC
LINC02762	0.0216562	4.75411	0.110761	0.91252	0.942743	0.109861	NOTDEG	POSLFC
NOA1	0.0216695	2.99864	0.22845	0.820874	0.878646	0.22642	NOTDEG	POSLFC
SNRNP25	0.0217383	0.256612	0.0505376	0.960018	0.974579	0.0501307	NOTDEG	POSLFC
TRIT1	0.0217448	5.45264	0.184501	0.854822	0.903379	0.18297	NOTDEG	POSLFC
DEPDC1	0.0217484	0.285872	0.0600971	0.952464	0.969869	0.0596128	NOTDEG	POSLFC
SDK2	0.021795	3.52957	0.0850993	0.93275	0.956834	0.0843851	NOTDEG	POSLFC
EXOC5	0.021903	6.07627	0.205911	0.838207	0.891938	0.204187	NOTDEG	POSLFC
AC092115.2	0.0219809	-1.63671	0.0492501	0.961109	0.975427	0.0487618	NOTDEG	POSLFC
AC104803.1	0.0220257	-1.76624	0.0316683	0.974992	0.98399	0.0313486	NOTDEG	POSLFC
ERO1A	0.0220653	4.74195	0.196035	0.845863	0.896883	0.1944	NOTDEG	POSLFC
PPP6C	0.0221168	5.81975	0.32442	0.748564	0.826307	0.320534	NOTDEG	POSLFC
LAGE3	0.0222261	-0.0694583	0.0562398	0.955512	0.97155	0.0557867	NOTDEG	POSLFC
ZNF114-AS1	0.0222501	-3.02206	0.0427523	0.966173	0.97868	0.0424083	NOTDEG	POSLFC
LINC01730	0.0223224	-1.96163	0.0325945	0.974207	0.983503	0.0323324	NOTDEG	POSLFC
SLBP	0.0223281	3.92656	0.170155	0.866036	0.911087	0.168696	NOTDEG	POSLFC
C12orf45	0.022403	4.36073	0.254152	0.801056	0.864669	0.25198	NOTDEG	POSLFC
LINC01560	0.0224434	0.523142	0.0862763	0.931842	0.956293	0.085527	NOTDEG	POSLFC
FRMPD1	0.0224559	2.80769	0.138538	0.890836	0.927974	0.137246	NOTDEG	POSLFC
HSPA14.1	0.02248	3.16493	0.180332	0.858145	0.905708	0.178736	NOTDEG	POSLFC
CYFIP1	0.0226104	5.01781	0.129586	0.897731	0.93288	0.128528	NOTDEG	POSLFC
MFAP3L	0.0226676	6.90662	0.117789	0.906995	0.938852	0.11683	NOTDEG	POSLFC
IL6ST	0.0228961	5.86593	0.248098	0.806009	0.868057	0.245578	NOTDEG	POSLFC
C14orf39	0.0228974	-1.74609	0.0448797	0.964491	0.977391	0.0445186	NOTDEG	POSLFC
NIFK-AS1	0.0229919	5.89732	0.156126	0.87716	0.919116	0.15457	NOTDEG	POSLFC
HNRNPA1	0.0230166	4.73447	0.0654942	0.948201	0.967072	0.064966	NOTDEG	POSLFC
ACACA	0.0232778	8.09813	0.332562	0.742233	0.821649	0.328898	NOTDEG	POSLFC
CFAP36	0.0232838	4.38009	0.0950667	0.924874	0.951481	0.0942964	NOTDEG	POSLFC
NUBP2	0.0233392	2.73662	0.122245	0.903494	0.936532	0.121249	NOTDEG	POSLFC
NEK11	0.0233716	5.46904	0.202225	0.841062	0.894031	0.200535	NOTDEG	POSLFC
LRP6	0.0234123	7.34658	0.178066	0.860161	0.907351	0.176169	NOTDEG	POSLFC
AC234775.4	0.0234358	-0.640183	0.0601614	0.952413	0.96986	0.0596765	NOTDEG	POSLFC
CPT1C	0.0234795	5.02378	0.120462	0.904894	0.93748	0.119481	NOTDEG	POSLFC
TASOR2	0.0234834	6.60224	0.256348	0.799375	0.863471	0.254156	NOTDEG	POSLFC
NF1	0.0235377	8.51621	0.292545	0.772711	0.843994	0.28883	NOTDEG	POSLFC
RAB8B	0.0235819	5.9525	0.235072	0.816026	0.875395	0.232659	NOTDEG	POSLFC
CFAP69	0.0236452	3.24202	0.0947691	0.925434	0.951717	0.0935906	NOTDEG	POSLFC
ZNF445	0.0237074	5.40894	0.279994	0.781547	0.85065	0.277304	NOTDEG	POSLFC
STX7	0.0238604	6.18844	0.210216	0.834876	0.889259	0.208452	NOTDEG	POSLFC
MCFD2	0.0238822	3.45397	0.215293	0.830965	0.886574	0.213464	NOTDEG	POSLFC
RCC2	0.0239883	4.3969	0.200412	0.842943	0.894891	0.19813	NOTDEG	POSLFC
TGM1	0.0240137	0.330952	0.0547753	0.956669	0.972253	0.0543341	NOTDEG	POSLFC
PTPRK	0.0240558	10.2212	0.12629	0.900318	0.934424	0.12526	NOTDEG	POSLFC
ZFY	0.0241012	3.76701	0.124326	0.90195	0.935612	0.123198	NOTDEG	POSLFC
PDIA6	0.0241129	4.66258	0.238547	0.813056	0.873401	0.236485	NOTDEG	POSLFC
GRB10	0.0242088	7.4309	0.146816	0.884228	0.923488	0.145611	NOTDEG	POSLFC
SLAIN2	0.0242299	5.66037	0.256637	0.799261	0.863422	0.254303	NOTDEG	POSLFC
ZNF207	0.0243462	7.21046	0.252352	0.802951	0.865888	0.24953	NOTDEG	POSLFC
AC005726.3	0.0244047	0.959594	0.0867665	0.931544	0.956158	0.0859022	NOTDEG	POSLFC
C20orf204	0.0244447	0.951862	0.0569025	0.954994	0.971229	0.0564361	NOTDEG	POSLFC
CYB5R4	0.0244592	6.39464	0.182695	0.856227	0.904281	0.181179	NOTDEG	POSLFC
KPNA1	0.0244951	6.53305	0.310803	0.758327	0.833218	0.307679	NOTDEG	POSLFC
GTF2E2	0.0246106	4.91423	0.259137	0.797323	0.862151	0.256813	NOTDEG	POSLFC
AP002360.1	0.024867	2.76139	0.12897	0.89824	0.933155	0.127885	NOTDEG	POSLFC
LINC02145	0.0248997	2.27952	0.150414	0.881416	0.921641	0.149174	NOTDEG	POSLFC
LINC02231	0.0249363	-1.99009	0.0418736	0.966934	0.978975	0.0414542	NOTDEG	POSLFC
TMEM219	0.0250792	4.09312	0.230248	0.819582	0.877815	0.228083	NOTDEG	POSLFC
PCDHB7	0.0250817	0.149138	0.0901085	0.928854	0.954312	0.0892864	NOTDEG	POSLFC
Z98749.1	0.0251001	-1.92545	0.0538381	0.957515	0.972769	0.0532725	NOTDEG	POSLFC
ASPDH	0.0251062	0.992214	0.0719532	0.943102	0.963498	0.0713716	NOTDEG	POSLFC
FERMT2	0.0251508	6.74735	0.190948	0.849933	0.900057	0.189205	NOTDEG	POSLFC
ALG13	0.0252054	6.45475	0.225089	0.823652	0.880613	0.22285	NOTDEG	POSLFC
TXNL4A	0.0253156	5.45737	0.302727	0.764306	0.837762	0.299832	NOTDEG	POSLFC
AP1B1	0.0253229	4.53806	0.141119	0.888689	0.926461	0.139963	NOTDEG	POSLFC
MED24	0.0253524	4.81011	0.264783	0.792946	0.859027	0.262487	NOTDEG	POSLFC
MITF	0.0253603	7.36708	0.168452	0.867324	0.911931	0.167059	NOTDEG	POSLFC
NFKB1	0.0253857	6.7433	0.181508	0.857151	0.905048	0.180002	NOTDEG	POSLFC
TSSK6	0.025405	0.873652	0.093098	0.926477	0.952575	0.0922788	NOTDEG	POSLFC
NKRF	0.0255096	3.43229	0.201103	0.84196	0.894397	0.199387	NOTDEG	POSLFC
PMS1	0.0255357	5.66737	0.231505	0.818444	0.8773	0.229547	NOTDEG	POSLFC
ZNF530	0.0255973	1.47303	0.138357	0.890853	0.927974	0.137225	NOTDEG	POSLFC
BBIP1	0.0256295	5.44	0.190726	0.849984	0.900057	0.189139	NOTDEG	POSLFC
APPBP2	0.0256534	7.75439	0.270223	0.789419	0.856562	0.267065	NOTDEG	POSLFC
SGSM3	0.0257982	4.08694	0.0782242	0.938152	0.960408	0.0775922	NOTDEG	POSLFC
TTC31	0.0259418	3.74076	0.215498	0.830791	0.886553	0.213688	NOTDEG	POSLFC
SGK3	0.0260221	8.97382	0.165023	0.870197	0.913948	0.163408	NOTDEG	POSLFC
AC008870.2	0.0261316	1.23565	0.132627	0.895545	0.931366	0.131292	NOTDEG	POSLFC
LRIG3	0.0261714	5.00212	0.208503	0.83627	0.890413	0.206667	NOTDEG	POSLFC
THEM6	0.0262158	1.33768	0.0973701	0.92309	0.950114	0.0965421	NOTDEG	POSLFC
CHMP2B	0.0262261	4.0805	0.181341	0.857296	0.90516	0.179817	NOTDEG	POSLFC
AC005081.1	0.026311	2.6373	0.133098	0.895192	0.931084	0.131738	NOTDEG	POSLFC
GRID1	0.0264974	9.90444	0.162689	0.871819	0.915066	0.161348	NOTDEG	POSLFC
TAPT1-AS1	0.0266679	7.73262	0.184142	0.855124	0.903514	0.182584	NOTDEG	POSLFC
TTC1	0.0266894	5.43735	0.231053	0.818805	0.877434	0.229083	NOTDEG	POSLFC
PIGM	0.026823	4.51007	0.137665	0.891535	0.928542	0.136362	NOTDEG	POSLFC
UBIAD1	0.0268279	4.26417	0.286444	0.776443	0.846984	0.283957	NOTDEG	POSLFC
EID3	0.0268563	0.759033	0.121337	0.904882	0.93748	0.119497	NOTDEG	POSLFC
ATP1A1	0.0268966	5.9713	0.223671	0.82451	0.881119	0.221749	NOTDEG	POSLFC
SHQ1	0.0271403	5.27018	0.218711	0.828309	0.884439	0.216871	NOTDEG	POSLFC
BBS1	0.0273312	3.81987	0.15902	0.874691	0.917199	0.157702	NOTDEG	POSLFC
BRMS1	0.0274054	2.11349	0.0878326	0.930575	0.955291	0.0871218	NOTDEG	POSLFC
AL137100.3	0.0276732	-2.52379	0.0592236	0.953289	0.970207	0.0585771	NOTDEG	POSLFC
GAN	0.0277245	4.94546	0.307898	0.760219	0.834479	0.305193	NOTDEG	POSLFC
PINK1	0.0277358	3.41135	0.114361	0.909709	0.940856	0.113405	NOTDEG	POSLFC
ZNF583	0.0278969	3.99347	0.197835	0.844494	0.89597	0.196148	NOTDEG	POSLFC
ATAD1	0.0279625	5.111	0.193105	0.848229	0.898645	0.191378	NOTDEG	POSLFC
TNFAIP8	0.0279664	1.61615	0.11659	0.907937	0.939573	0.115641	NOTDEG	POSLFC
CBR3	0.02805	0.519245	0.0769636	0.939157	0.961026	0.0763297	NOTDEG	POSLFC
HAS3	0.0280677	0.257763	0.0919719	0.927312	0.953188	0.0912271	NOTDEG	POSLFC
PPP4R3B	0.0280874	6.92478	0.294397	0.770895	0.842811	0.291205	NOTDEG	POSLFC
ASPM	0.0282773	-0.538557	0.0514	0.959337	0.974044	0.0509861	NOTDEG	POSLFC
TCTE1	0.0283421	-0.593776	0.0550321	0.956466	0.972133	0.0545888	NOTDEG	POSLFC
AL512506.1	0.0285732	1.91648	0.102458	0.919327	0.947388	0.101281	NOTDEG	POSLFC
ACAP2-IT1	0.0285849	-0.616629	0.0580792	0.95422	0.970839	0.057408	NOTDEG	POSLFC
ARL6	0.028623	4.43037	0.233293	0.817442	0.876586	0.230837	NOTDEG	POSLFC
SUV39H2	0.0286728	2.22486	0.217685	0.829609	0.885647	0.215203	NOTDEG	POSLFC
SLC9A3R2	0.0287072	1.465	0.10528	0.916832	0.945538	0.104425	NOTDEG	POSLFC
CD72	0.0288239	3.09171	0.144685	0.885896	0.924599	0.143499	NOTDEG	POSLFC
KIAA1958	0.0288717	7.65011	0.176487	0.861059	0.907964	0.175026	NOTDEG	POSLFC
AL137857.1	0.0288747	-1.26746	0.0777023	0.938839	0.960939	0.0767295	NOTDEG	POSLFC
WDR12	0.0289298	4.10664	0.159654	0.874196	0.916878	0.158331	NOTDEG	POSLFC
SLC35A5	0.0289959	4.53452	0.362771	0.719238	0.803399	0.359478	NOTDEG	POSLFC
FAM214A	0.0290202	6.99802	0.155583	0.877377	0.919196	0.154295	NOTDEG	POSLFC
TMOD3	0.0290369	4.60113	0.26742	0.790917	0.857658	0.26512	NOTDEG	POSLFC
AP000679.1	0.0291098	-2.55548	0.0553244	0.956368	0.972076	0.0547124	NOTDEG	POSLFC
MRPS18A	0.0291145	2.08009	0.185514	0.854113	0.902811	0.183873	NOTDEG	POSLFC
AC022929.2	0.0291176	-1.89706	0.0527362	0.95828	0.97346	0.0523115	NOTDEG	POSLFC
OGG1	0.0292206	4.57881	0.202427	0.841063	0.894031	0.200534	NOTDEG	POSLFC
CCPG1	0.0292781	6.33267	0.221514	0.826145	0.882456	0.219649	NOTDEG	POSLFC
TNPO3	0.0292878	6.0435	0.435513	0.666207	0.761807	0.431359	NOTDEG	POSLFC
HABP4	0.0293744	6.26242	0.436011	0.66696	0.762326	0.430324	NOTDEG	POSLFC
CDKN2AIP	0.0293942	2.4105	0.254873	0.800616	0.864275	0.25255	NOTDEG	POSLFC
ENTPD4	0.0294398	5.49197	0.300012	0.766859	0.839519	0.296486	NOTDEG	POSLFC
SLC25A44	0.0295217	3.97312	0.246923	0.807046	0.86901	0.244238	NOTDEG	POSLFC
ZNF701	0.0295836	4.72711	0.206802	0.837517	0.891417	0.205071	NOTDEG	POSLFC
SPRED1	0.0296384	6.97032	0.200572	0.842415	0.89458	0.198805	NOTDEG	POSLFC
PPP2R5C	0.029836	7.41869	0.422924	0.67527	0.768902	0.418926	NOTDEG	POSLFC
AJAP1	0.0298368	5.89552	0.169359	0.866998	0.911751	0.167472	NOTDEG	POSLFC
GLCCI1	0.029951	6.31592	0.289266	0.77449	0.845494	0.286506	NOTDEG	POSLFC
AL138740.1	0.0299769	-1.90994	0.0643111	0.949135	0.967582	0.0637925	NOTDEG	POSLFC
AL049796.1	0.0299922	-0.862319	0.0695151	0.945083	0.964964	0.0688827	NOTDEG	POSLFC
DCBLD1	0.0300242	3.36305	0.243354	0.809536	0.870904	0.241024	NOTDEG	POSLFC
HEXB	0.0300517	4.22156	0.270073	0.788894	0.85609	0.267747	NOTDEG	POSLFC
AC068888.2	0.0300867	0.539039	0.0835396	0.93396	0.957653	0.0828641	NOTDEG	POSLFC
MAP3K3	0.0303331	6.53221	0.376276	0.710356	0.796734	0.371378	NOTDEG	POSLFC
YIPF2	0.0304316	3.05078	0.222801	0.825296	0.881796	0.220739	NOTDEG	POSLFC
TCEANC2	0.0305293	4.29748	0.211336	0.834033	0.888608	0.209532	NOTDEG	POSLFC
BDH1	0.0306959	4.84588	0.177067	0.860607	0.907654	0.175601	NOTDEG	POSLFC
MPST	0.0307073	4.0144	0.193659	0.847706	0.898303	0.192046	NOTDEG	POSLFC
DIMT1	0.0307425	3.85618	0.243125	0.809588	0.870904	0.240957	NOTDEG	POSLFC
RBM22	0.0309484	4.0626	0.262662	0.794549	0.86023	0.260408	NOTDEG	POSLFC
AC083799.1	0.0309702	-0.101637	0.121833	0.903895	0.936709	0.120743	NOTDEG	POSLFC
TTC33	0.0309727	5.09726	0.319409	0.751559	0.828458	0.316584	NOTDEG	POSLFC
SLC7A6OS	0.0310697	4.53977	0.223229	0.824866	0.881459	0.221291	NOTDEG	POSLFC
FOXJ3	0.0310713	7.26111	0.310895	0.757961	0.833003	0.308159	NOTDEG	POSLFC
ISCU	0.031144	3.31085	0.119198	0.905887	0.938043	0.118228	NOTDEG	POSLFC
THRAP3	0.0312973	6.36687	0.575977	0.568858	0.682133	0.569734	NOTDEG	POSLFC
C5orf56	0.03149	5.54253	0.290444	0.773411	0.844557	0.287917	NOTDEG	POSLFC
C3orf38	0.0315074	5.38299	0.230679	0.819158	0.877538	0.228629	NOTDEG	POSLFC
CNNM3	0.0315492	4.58585	0.27884	0.782922	0.851661	0.275514	NOTDEG	POSLFC
GON7	0.0315942	0.975303	0.124764	0.901516	0.935373	0.123746	NOTDEG	POSLFC
ZNF407	0.0316953	7.37175	0.254025	0.801471	0.864955	0.251443	NOTDEG	POSLFC
PM20D1	0.0319383	-1.13443	0.0644838	0.948999	0.967506	0.0639638	NOTDEG	POSLFC
ERO1B	0.0320031	5.2245	0.253421	0.801762	0.865065	0.251067	NOTDEG	POSLFC
ZNF506	0.0321277	6.52663	0.281363	0.780775	0.85016	0.278309	NOTDEG	POSLFC
ZMYM1	0.0321423	4.84068	0.384318	0.704154	0.792332	0.37972	NOTDEG	POSLFC
PTPN2	0.0321941	5.69362	0.406788	0.686959	0.778424	0.402985	NOTDEG	POSLFC
STIL	0.0322599	2.2358	0.207469	0.83704	0.891105	0.205681	NOTDEG	POSLFC
SIRT1	0.0322773	5.34934	0.496219	0.623985	0.727033	0.49021	NOTDEG	POSLFC
ZNF202	0.0323976	3.59153	0.184154	0.855092	0.903514	0.182625	NOTDEG	POSLFC
ZNF586	0.0324205	6.40778	0.320002	0.752473	0.829028	0.31538	NOTDEG	POSLFC
ZFAS1	0.0324597	3.74594	0.31019	0.758492	0.83326	0.307461	NOTDEG	POSLFC
TRAF1	0.0325297	4.24733	0.171469	0.864983	0.910596	0.170035	NOTDEG	POSLFC
SFXN4	0.0326547	4.89016	0.430361	0.671831	0.766176	0.423637	NOTDEG	POSLFC
ITPR3	0.0328061	-0.574354	0.0793614	0.937255	0.959851	0.0787201	NOTDEG	POSLFC
LCMT2	0.0328322	0.92207	0.114301	0.909757	0.940862	0.113345	NOTDEG	POSLFC
AP000692.1	0.032983	1.27911	0.182687	0.856901	0.904867	0.180321	NOTDEG	POSLFC
LTA	0.0330465	-1.15561	0.0520933	0.958789	0.973804	0.0516738	NOTDEG	POSLFC
POT1-AS1	0.0330654	6.23046	0.213816	0.832106	0.887214	0.212002	NOTDEG	POSLFC
AC020911.1	0.0331137	-1.28943	0.0860565	0.931975	0.956344	0.0853603	NOTDEG	POSLFC
ZNF829	0.0331998	2.39102	0.199899	0.842905	0.894891	0.198179	NOTDEG	POSLFC
HMGB1	0.0333155	8.27548	0.188989	0.851528	0.901143	0.187169	NOTDEG	POSLFC
FAM207A	0.0334088	1.93822	0.115859	0.908515	0.940001	0.114912	NOTDEG	POSLFC
AC023480.1	0.0335259	2.91085	0.0927966	0.926782	0.952804	0.0918946	NOTDEG	POSLFC
NNT	0.0336056	6.05148	0.351341	0.728295	0.810676	0.347395	NOTDEG	POSLFC
AC098588.3	0.0336099	5.18553	0.140469	0.88922	0.926846	0.139291	NOTDEG	POSLFC
TSNAXIP1	0.0336366	0.471051	0.0603144	0.952292	0.969815	0.0598283	NOTDEG	POSLFC
RBBP6	0.0337359	6.25498	0.368977	0.714653	0.799796	0.365614	NOTDEG	POSLFC
AC138649.1	0.03378	3.44141	0.127081	0.899697	0.934246	0.126044	NOTDEG	POSLFC
TRIM16	0.0337913	4.98186	0.214243	0.831986	0.887168	0.212156	NOTDEG	POSLFC
SMIM11A	0.03385	2.27617	0.168127	0.867575	0.912154	0.166739	NOTDEG	POSLFC
SQSTM1	0.0339302	5.99767	0.241949	0.811064	0.872109	0.239054	NOTDEG	POSLFC
TPTE	0.0339845	-0.336751	0.0730095	0.942273	0.963037	0.0724137	NOTDEG	POSLFC
CLCN5	0.034153	3.07483	0.255645	0.799914	0.863842	0.253459	NOTDEG	POSLFC
TRIM28	0.0341553	3.86003	0.143597	0.886763	0.925168	0.142401	NOTDEG	POSLFC
CSNK1A1	0.0344571	7.57725	0.302839	0.764035	0.837546	0.300186	NOTDEG	POSLFC
C22orf24	0.0345875	-1.6939	0.0652999	0.948364	0.967109	0.064762	NOTDEG	POSLFC
CLIP2	0.0346969	8.85106	0.321579	0.75163	0.828497	0.316491	NOTDEG	POSLFC
ISCA1	0.0348028	4.11171	0.26714	0.791137	0.857713	0.264834	NOTDEG	POSLFC
LINC00910	0.0348765	3.28578	0.230486	0.819494	0.877803	0.228196	NOTDEG	POSLFC
SLC25A40	0.0349119	4.50671	0.233305	0.817059	0.876339	0.23133	NOTDEG	POSLFC
NEB	0.0349954	2.13899	0.138407	0.891	0.92807	0.137039	NOTDEG	POSLFC
CIT	0.0351453	5.06663	0.0952283	0.924746	0.951393	0.0944567	NOTDEG	POSLFC
HCG18	0.0352214	5.89891	0.25125	0.803279	0.866138	0.249106	NOTDEG	POSLFC
ZWINT	0.0354188	-1.43126	0.081187	0.935965	0.958994	0.0803428	NOTDEG	POSLFC
AC009879.4	0.0354266	1.989	0.134376	0.893987	0.930294	0.133262	NOTDEG	POSLFC
EXT2	0.0354826	5.87127	0.556964	0.581653	0.692548	0.550972	NOTDEG	POSLFC
KCNJ2	0.0355228	6.3192	0.225068	0.823403	0.880491	0.22317	NOTDEG	POSLFC
CLDN4	0.0356992	0.851096	0.134754	0.893831	0.930216	0.133459	NOTDEG	POSLFC
IFIT1	0.0357582	2.41328	0.200846	0.842168	0.894571	0.199121	NOTDEG	POSLFC
PRKN	0.0357867	8.99141	0.294902	0.770035	0.842195	0.29233	NOTDEG	POSLFC
ARPC1A	0.0358259	5.53294	0.461616	0.648121	0.746667	0.456374	NOTDEG	POSLFC
UBE2F	0.0358303	5.29862	0.366475	0.717238	0.801719	0.362153	NOTDEG	POSLFC
RNF185	0.0358569	5.30674	0.594756	0.557003	0.672045	0.587299	NOTDEG	POSLFC
ANKS1B	0.0358809	10.107	0.242478	0.810011	0.871303	0.240412	NOTDEG	POSLFC
MRS2	0.0359884	4.20457	0.451785	0.6547	0.752187	0.447242	NOTDEG	POSLFC
ACOT13	0.0361384	4.25536	0.327607	0.745663	0.824135	0.324364	NOTDEG	POSLFC
AC008609.1	0.0361591	-2.41036	0.0605041	0.952327	0.969815	0.0597854	NOTDEG	POSLFC
FOPNL	0.0361671	4.25265	0.312919	0.756514	0.832122	0.310061	NOTDEG	POSLFC
ATAD3A	0.0362911	3.0035	0.0975692	0.922903	0.950049	0.0967782	NOTDEG	POSLFC
PILRA	0.036397	4.85967	0.201862	0.841743	0.89427	0.199664	NOTDEG	POSLFC
DNAJC30	0.0367781	2.87734	0.245829	0.807558	0.869366	0.243577	NOTDEG	POSLFC
TOR1A	0.0368725	2.26518	0.196208	0.845728	0.896782	0.194572	NOTDEG	POSLFC
CALHM6	0.0368852	-1.95267	0.0637932	0.949636	0.967805	0.063164	NOTDEG	POSLFC
ATP5PD	0.0369123	2.84693	0.238209	0.813286	0.873558	0.236189	NOTDEG	POSLFC
ZBTB7B	0.0370831	3.18078	0.240515	0.811768	0.872703	0.238146	NOTDEG	POSLFC
ELF2	0.0371393	8.74064	0.25026	0.804037	0.866696	0.248125	NOTDEG	POSLFC
MRPS28	0.0371989	6.19702	0.322493	0.74957	0.826962	0.319206	NOTDEG	POSLFC
AKAP10	0.0373039	6.78239	0.412733	0.683827	0.775811	0.407246	NOTDEG	POSLFC
ADAM18	0.0373502	-0.803398	0.0712995	0.943617	0.963939	0.070724	NOTDEG	POSLFC
PCF11-AS1	0.0374474	2.29805	0.143092	0.887148	0.925485	0.141914	NOTDEG	POSLFC
ATXN7	0.0375565	5.5661	0.790242	0.44067	0.567569	0.771062	NOTDEG	POSLFC
PPP3CC	0.0375832	6.23023	0.648511	0.524263	0.643707	0.636788	NOTDEG	POSLFC
FAM162A	0.0375993	3.88821	0.21234	0.833232	0.888043	0.210559	NOTDEG	POSLFC
AC079790.1	0.0376631	-1.3065	0.0803655	0.936463	0.959406	0.079716	NOTDEG	POSLFC
AC005229.5	0.037721	-2.09548	0.0775633	0.938674	0.960856	0.0769361	NOTDEG	POSLFC
WNT2B	0.0377516	3.94412	0.256917	0.79897	0.86331	0.254681	NOTDEG	POSLFC
AL157886.1	0.0377873	0.907422	0.109591	0.913574	0.943492	0.108532	NOTDEG	POSLFC
REP15	0.0378625	0.624359	0.107264	0.915374	0.944629	0.106263	NOTDEG	POSLFC
SF3B3	0.0379706	5.45331	0.562688	0.577694	0.689422	0.556756	NOTDEG	POSLFC
COMMD7	0.0381134	3.74156	0.311577	0.757491	0.832757	0.308778	NOTDEG	POSLFC
BCL9	0.0381409	4.61993	0.418429	0.678577	0.771608	0.414406	NOTDEG	POSLFC
MAT2B	0.0381412	3.35224	0.286449	0.776445	0.846984	0.283954	NOTDEG	POSLFC
ZNF614	0.0381512	3.1884	0.258609	0.797701	0.862467	0.256324	NOTDEG	POSLFC
CAVIN1	0.0384216	3.69135	0.262147	0.795628	0.860996	0.259009	NOTDEG	POSLFC
WDYHV1	0.0384396	4.86243	0.344184	0.73319	0.814506	0.340885	NOTDEG	POSLFC
SLC25A27	0.0384974	6.64682	0.368232	0.715519	0.800531	0.364454	NOTDEG	POSLFC
AGAP1	0.038599	11.2205	0.235614	0.815282	0.874801	0.233618	NOTDEG	POSLFC
MARK3	0.0387104	8.1937	0.616952	0.544145	0.661013	0.606557	NOTDEG	POSLFC
ZNF420	0.0387646	4.79123	0.39845	0.693066	0.783407	0.394698	NOTDEG	POSLFC
AC007610.1	0.0387732	-0.370536	0.089487	0.929271	0.954517	0.0887627	NOTDEG	POSLFC
TM9SF3	0.0387855	6.1935	0.370909	0.713565	0.799163	0.367072	NOTDEG	POSLFC
ACBD6	0.0388298	7.12517	0.332133	0.742024	0.821497	0.329174	NOTDEG	POSLFC
ZNF540	0.0392127	4.79312	0.348708	0.729801	0.811802	0.34539	NOTDEG	POSLFC
ZNF382	0.0392366	4.5724	0.39193	0.69785	0.787245	0.388225	NOTDEG	POSLFC
KIAA1586	0.0393235	3.97869	0.322368	0.749363	0.826871	0.319479	NOTDEG	POSLFC
FAM20B	0.039328	5.27104	0.469291	0.642145	0.742053	0.464701	NOTDEG	POSLFC
PORCN	0.0393882	1.57066	0.0977646	0.922749	0.949976	0.096972	NOTDEG	POSLFC
AC103563.9	0.0394152	-0.344644	0.106813	0.915784	0.944818	0.105746	NOTDEG	POSLFC
CDH26	0.0395011	4.64632	0.247481	0.806268	0.868255	0.245243	NOTDEG	POSLFC
ASB16-AS1	0.0395877	3.04561	0.298594	0.767297	0.839878	0.295913	NOTDEG	POSLFC
AL445465.1	0.0396364	-1.97314	0.088302	0.930303	0.955168	0.0874631	NOTDEG	POSLFC
AL138720.1	0.0398467	0.86305	0.116967	0.907781	0.939496	0.115837	NOTDEG	POSLFC
HMGCLL1	0.0399616	3.34798	0.0992876	0.921551	0.949041	0.0984798	NOTDEG	POSLFC
SNHG21	0.0400352	1.7484	0.21421	0.831786	0.887052	0.212412	NOTDEG	POSLFC
ENO2	0.040077	4.645	0.126287	0.900327	0.934424	0.125248	NOTDEG	POSLFC
FAM181A-AS1	0.0400992	-2.03047	0.0696704	0.944904	0.964867	0.0691082	NOTDEG	POSLFC
OST4	0.0401285	0.516652	0.13574	0.892905	0.929674	0.13463	NOTDEG	POSLFC
RASGEF1B	0.0401348	5.47842	0.168772	0.867072	0.911751	0.167378	NOTDEG	POSLFC
DPM1	0.0401651	5.30721	0.418125	0.678846	0.771762	0.414038	NOTDEG	POSLFC
SMIM30	0.0401707	1.28312	0.150586	0.881305	0.92162	0.149315	NOTDEG	POSLFC
COG3	0.040206	5.47383	0.48409	0.632889	0.734584	0.477665	NOTDEG	POSLFC
C7orf25	0.0402265	1.85425	0.200951	0.842444	0.89458	0.198768	NOTDEG	POSLFC
WDR3	0.0402808	3.20165	0.321985	0.74998	0.827233	0.318666	NOTDEG	POSLFC
PPIL6	0.040291	2.97932	0.236659	0.814508	0.87442	0.234614	NOTDEG	POSLFC
FAM98C	0.0403197	3.73894	0.411582	0.684122	0.775953	0.406845	NOTDEG	POSLFC
KREMEN1	0.0403524	4.06842	0.252938	0.802294	0.865436	0.250379	NOTDEG	POSLFC
NAA15	0.0403528	6.63267	0.405733	0.687725	0.778989	0.401944	NOTDEG	POSLFC
DANCR	0.0403844	1.56919	0.149696	0.881974	0.921889	0.148467	NOTDEG	POSLFC
ZNF622	0.0404785	2.29528	0.384524	0.703216	0.791665	0.380983	NOTDEG	POSLFC
VPS26B	0.040492	4.59383	0.513284	0.612531	0.718023	0.506464	NOTDEG	POSLFC
TOM1L2	0.0404989	7.98388	0.258002	0.798111	0.862625	0.255793	NOTDEG	POSLFC
TMEM232	0.0405872	5.99996	0.272981	0.78828	0.855706	0.268545	NOTDEG	POSLFC
LSM2	0.0406226	2.93126	0.312694	0.756637	0.832218	0.3099	NOTDEG	POSLFC
AC116158.1	0.0406298	-0.796219	0.103462	0.918267	0.946576	0.102617	NOTDEG	POSLFC
ZNF853	0.0406543	1.69059	0.194009	0.847711	0.898303	0.19204	NOTDEG	POSLFC
ZFP1	0.0407438	3.62537	0.426005	0.673048	0.767282	0.421969	NOTDEG	POSLFC
CMC1	0.0409743	5.78842	0.245382	0.807778	0.869472	0.243294	NOTDEG	POSLFC
LCMT1	0.0410984	5.91741	0.82164	0.420474	0.54848	0.805598	NOTDEG	POSLFC
THOP1	0.041259	3.68614	0.118595	0.906361	0.938322	0.11763	NOTDEG	POSLFC
AC005261.1	0.0413615	6.21873	0.270916	0.788252	0.855706	0.268582	NOTDEG	POSLFC
HBA1	0.041471	-2.04183	0.0570596	0.955025	0.971229	0.0563978	NOTDEG	POSLFC
BEAN1	0.0415233	1.23938	0.0894831	0.929279	0.954517	0.0887514	NOTDEG	POSLFC
CLPTM1L	0.0415682	4.48546	0.224691	0.824231	0.881067	0.222107	NOTDEG	POSLFC
DUOXA1	0.0415838	1.2433	0.118266	0.906647	0.938534	0.117269	NOTDEG	POSLFC
MAN1A2	0.0417732	7.11248	0.442138	0.661459	0.757584	0.4379	NOTDEG	POSLFC
ZNF429	0.041887	5.27518	0.50099	0.620039	0.723914	0.495795	NOTDEG	POSLFC
OGDH	0.041971	6.23232	0.57147	0.572734	0.685192	0.56403	NOTDEG	POSLFC
BBS2	0.0420078	7.34431	0.343106	0.735157	0.815909	0.338273	NOTDEG	POSLFC
ATG4B	0.0421201	5.93934	0.241489	0.810767	0.871912	0.239437	NOTDEG	POSLFC
PPA1	0.0421273	5.95432	0.275449	0.784819	0.853079	0.273044	NOTDEG	POSLFC
CWC15	0.0422352	3.8472	0.402124	0.690401	0.781316	0.398311	NOTDEG	POSLFC
RWDD4	0.0422787	2.94013	0.155073	0.877769	0.919403	0.153798	NOTDEG	POSLFC
AP000845.1	0.04229	0.08346	0.127152	0.900027	0.934419	0.125627	NOTDEG	POSLFC
SNAPC4	0.0423068	3.99177	0.132642	0.895334	0.931189	0.131558	NOTDEG	POSLFC
AL122003.2	0.0425704	-0.307398	0.106709	0.915804	0.944818	0.10572	NOTDEG	POSLFC
CTSL	0.0426934	3.77687	0.214133	0.831883	0.887099	0.212288	NOTDEG	POSLFC
AL049779.4	0.0427209	3.50504	0.215312	0.831242	0.886705	0.213108	NOTDEG	POSLFC
ACTR1B	0.0427891	5.02239	0.306828	0.761026	0.835044	0.304134	NOTDEG	POSLFC
ZNF732	0.0428445	-0.691926	0.14823	0.883121	0.922709	0.147014	NOTDEG	POSLFC
AC026333.4	0.0429669	-1.36198	0.0767809	0.939354	0.961026	0.0760823	NOTDEG	POSLFC
CALM1	0.0430324	7.28906	0.315409	0.755029	0.830967	0.312015	NOTDEG	POSLFC
ACAP2	0.0430713	7.11474	0.614945	0.545816	0.662481	0.604042	NOTDEG	POSLFC
SYT9	0.0430891	7.4053	0.324029	0.748092	0.825905	0.321156	NOTDEG	POSLFC
AFTPH	0.043127	6.00739	0.417776	0.679318	0.772145	0.413394	NOTDEG	POSLFC
ANKDD1B	0.0431534	1.89863	0.122591	0.903244	0.93632	0.121564	NOTDEG	POSLFC
CHCHD7	0.0431656	2.13813	0.205048	0.838914	0.8924	0.203283	NOTDEG	POSLFC
ZNF704	0.0431848	8.54074	0.258318	0.797869	0.862527	0.256106	NOTDEG	POSLFC
RBBP5	0.0431972	4.80185	0.664071	0.512278	0.63285	0.655294	NOTDEG	POSLFC
EPHB1	0.0432843	4.69852	0.259018	0.797334	0.862151	0.256799	NOTDEG	POSLFC
EIF2S1	0.0432843	4.60448	0.418504	0.678639	0.771627	0.41432	NOTDEG	POSLFC
LARP4	0.0433023	6.13823	0.631188	0.532544	0.650639	0.624127	NOTDEG	POSLFC
AP001372.1	0.0433694	0.472687	0.0922788	0.927223	0.953171	0.0913398	NOTDEG	POSLFC
ZNF33A	0.0436267	6.59433	0.363327	0.718826	0.803135	0.360028	NOTDEG	POSLFC
ZNF585B	0.0436825	5.88163	0.562515	0.57825	0.689527	0.555943	NOTDEG	POSLFC
AC005034.5	0.0437325	-0.833204	0.154242	0.878593	0.919904	0.152754	NOTDEG	POSLFC
AL121772.1	0.0438623	-1.48558	0.115583	0.908745	0.940192	0.114621	NOTDEG	POSLFC
AKAP1	0.0439182	3.64754	0.118711	0.906271	0.938271	0.117744	NOTDEG	POSLFC
AP003117.1	0.0439683	0.942028	0.129773	0.8979	0.933007	0.128315	NOTDEG	POSLFC
GPCPD1	0.0439913	4.47262	0.255136	0.800335	0.864068	0.252914	NOTDEG	POSLFC
ZMYM2	0.0440021	8.25929	0.459614	0.649668	0.748036	0.454223	NOTDEG	POSLFC
PHPT1	0.0442709	1.78864	0.147511	0.883713	0.923155	0.146264	NOTDEG	POSLFC
AC079174.2	0.0443036	-0.970607	0.103536	0.918383	0.946585	0.102471	NOTDEG	POSLFC
THAP2	0.0443477	4.16628	0.294485	0.770351	0.842417	0.291916	NOTDEG	POSLFC
MDH1	0.0443651	4.22677	0.177658	0.860147	0.907351	0.176187	NOTDEG	POSLFC
SSRP1	0.0444268	3.57359	0.277235	0.78344	0.852088	0.274839	NOTDEG	POSLFC
YAE1	0.0445111	5.19438	0.319177	0.752122	0.828814	0.315843	NOTDEG	POSLFC
MTRNR2L12	0.0445417	1.46648	0.0523223	0.958611	0.973709	0.0518972	NOTDEG	POSLFC
AL355472.3	0.0446136	-1.93142	0.0599886	0.95255	0.969913	0.0595051	NOTDEG	POSLFC
CDS2	0.0446354	6.58716	0.46108	0.64796	0.746593	0.456598	NOTDEG	POSLFC
FBXL5	0.0446516	7.08385	0.433976	0.667948	0.763037	0.428967	NOTDEG	POSLFC
JPT1	0.0446736	2.73112	0.239798	0.81208	0.872916	0.237743	NOTDEG	POSLFC
ZNF317	0.0447049	3.66059	0.43729	0.665183	0.761049	0.432769	NOTDEG	POSLFC
DLL4	0.0447052	-1.48602	0.0864548	0.931661	0.95621	0.0857553	NOTDEG	POSLFC
PTCD2	0.044789	4.35163	0.329549	0.744346	0.823325	0.326104	NOTDEG	POSLFC
NINL	0.0448079	5.2942	0.244462	0.809044	0.870713	0.241659	NOTDEG	POSLFC
PRR29-AS1	0.044905	-1.35543	0.108035	0.914835	0.944335	0.106942	NOTDEG	POSLFC
RPL14	0.0449974	4.10828	0.224203	0.82407	0.880978	0.222313	NOTDEG	POSLFC
MARS	0.0450519	5.2602	0.422277	0.677085	0.770293	0.416444	NOTDEG	POSLFC
MZT1	0.0450643	2.1573	0.272814	0.786853	0.854642	0.2704	NOTDEG	POSLFC
CLNK	0.0451751	0.496777	0.114441	0.90987	0.940894	0.113202	NOTDEG	POSLFC
AC027544.2	0.0452164	-1.43676	0.125321	0.901203	0.935218	0.124141	NOTDEG	POSLFC
SURF6	0.0452636	3.52807	0.313056	0.75639	0.832026	0.310225	NOTDEG	POSLFC
KCTD9	0.0454718	3.52108	0.399462	0.69357	0.783804	0.394015	NOTDEG	POSLFC
LINC00504	0.0455281	2.81917	0.200504	0.842396	0.89458	0.19883	NOTDEG	POSLFC
AL355361.1	0.045617	-1.14278	0.0885409	0.930241	0.955168	0.0875417	NOTDEG	POSLFC
SHLD2	0.0456722	6.13227	0.57452	0.571538	0.684284	0.565788	NOTDEG	POSLFC
GNAI3	0.0457403	5.09598	0.471795	0.640529	0.740967	0.466959	NOTDEG	POSLFC
NDUFV3	0.0457562	5.63475	0.662062	0.515914	0.636383	0.649656	NOTDEG	POSLFC
TIGD3	0.0457662	-2.16601	0.0990715	0.921727	0.94918	0.098258	NOTDEG	POSLFC
C1D	0.0457763	4.67246	0.53437	0.597497	0.705515	0.528004	NOTDEG	POSLFC
ZNF71	0.045798	3.31125	0.342045	0.735035	0.815909	0.338435	NOTDEG	POSLFC
ASF1A	0.0457984	2.72559	0.34793	0.730244	0.812111	0.344801	NOTDEG	POSLFC
SEC22B	0.0458973	4.36698	0.310472	0.758312	0.833218	0.307698	NOTDEG	POSLFC
PSMB9	0.0459639	2.5589	0.22964	0.819956	0.877929	0.227601	NOTDEG	POSLFC
ZBTB1	0.0460522	6.63583	0.285415	0.777225	0.847636	0.282938	NOTDEG	POSLFC
PSMD12	0.0460709	4.63025	0.399328	0.692539	0.783102	0.395412	NOTDEG	POSLFC
GNPNAT1	0.0460838	2.7118	0.197292	0.844887	0.89618	0.195646	NOTDEG	POSLFC
MAP2K5	0.0461719	7.47697	0.450133	0.655747	0.752995	0.445793	NOTDEG	POSLFC
AL583829.1	0.0461913	3.56302	0.216139	0.830542	0.886328	0.214007	NOTDEG	POSLFC
CCDC12	0.0462199	4.68054	0.415684	0.680541	0.773089	0.411725	NOTDEG	POSLFC
LINC02226	0.0465202	1.98278	0.24307	0.809553	0.870904	0.241003	NOTDEG	POSLFC
DCAKD	0.0467263	5.50514	0.369299	0.714416	0.79971	0.365932	NOTDEG	POSLFC
INPP5K	0.0467771	3.86973	0.331618	0.742446	0.821806	0.328615	NOTDEG	POSLFC
KDELR2	0.046839	2.37872	0.225166	0.823423	0.880491	0.223144	NOTDEG	POSLFC
ARHGAP19	0.0468774	4.30241	0.424641	0.67567	0.769179	0.418379	NOTDEG	POSLFC
AP000688.3	0.0469537	-0.662745	0.0691707	0.945298	0.965055	0.0686125	NOTDEG	POSLFC
CYP2S1	0.0471199	-2.10573	0.0850292	0.932912	0.956878	0.0841812	NOTDEG	POSLFC
ARMT1	0.0471525	2.55386	0.348357	0.731047	0.812815	0.343734	NOTDEG	POSLFC
AP1AR	0.047425	4.01299	0.377151	0.708685	0.79591	0.373623	NOTDEG	POSLFC
SHISA5	0.0474266	4.09847	0.350992	0.728661	0.810937	0.346908	NOTDEG	POSLFC
AC007216.4	0.047537	5.31971	0.350623	0.729071	0.811187	0.346361	NOTDEG	POSLFC
DAXX	0.0475503	2.11187	0.184065	0.855161	0.903514	0.182537	NOTDEG	POSLFC
AC115622.1	0.0475612	5.53805	0.210353	0.834789	0.889248	0.208564	NOTDEG	POSLFC
FANCF	0.0477118	0.62306	0.165691	0.869483	0.913281	0.164316	NOTDEG	POSLFC
RCVRN	0.0477541	-0.733849	0.120868	0.904576	0.937235	0.119883	NOTDEG	POSLFC
INTS9	0.0478088	5.39719	0.572865	0.571128	0.683876	0.566392	NOTDEG	POSLFC
MED25	0.0478936	4.51615	0.350554	0.729164	0.81125	0.346238	NOTDEG	POSLFC
AC104211.1	0.0479362	3.69798	0.279537	0.78169	0.850684	0.277118	NOTDEG	POSLFC
LRRC69	0.0479896	4.85	0.276355	0.784151	0.852554	0.273914	NOTDEG	POSLFC
TXNDC17	0.0480948	0.342328	0.127291	0.899584	0.934171	0.126187	NOTDEG	POSLFC
BOD1	0.0480979	3.02002	0.319121	0.751788	0.828591	0.316283	NOTDEG	POSLFC
AC246817.1	0.0481512	2.77755	0.135265	0.893294	0.930037	0.134137	NOTDEG	POSLFC
MRPS31	0.0481782	5.66537	0.362302	0.719804	0.803719	0.358721	NOTDEG	POSLFC
STAM2	0.0482785	6.07339	0.594773	0.557385	0.6724	0.58673	NOTDEG	POSLFC
ARLNC1	0.0483035	2.1253	0.297968	0.767731	0.840193	0.295344	NOTDEG	POSLFC
AC007880.1	0.0485115	-2.74936	0.107231	0.915686	0.944781	0.105869	NOTDEG	POSLFC
ASAP1	0.0485629	7.53685	0.347172	0.73083	0.812671	0.344021	NOTDEG	POSLFC
AL049828.1	0.0487104	7.26597	0.426414	0.672753	0.766999	0.422373	NOTDEG	POSLFC
TM2D1	0.0487197	5.82627	0.545802	0.589732	0.699332	0.539224	NOTDEG	POSLFC
RFX7	0.0487742	7.08876	0.410846	0.684012	0.775943	0.406995	NOTDEG	POSLFC
CBWD6	0.0488492	1.72279	0.170584	0.865704	0.910937	0.169118	NOTDEG	POSLFC
DHX34	0.0490529	4.75685	0.479087	0.637629	0.738652	0.471016	NOTDEG	POSLFC
AL356489.2	0.0492132	0.653426	0.236893	0.814313	0.874291	0.234866	NOTDEG	POSLFC
KRT10	0.0492367	0.876007	0.170428	0.865817	0.911015	0.168974	NOTDEG	POSLFC
STIMATE	0.0492553	4.63297	0.509192	0.614262	0.719538	0.503999	NOTDEG	POSLFC
CHD6	0.0493351	7.76467	0.505215	0.616981	0.721728	0.500134	NOTDEG	POSLFC
EPM2AIP1	0.0493833	5.71447	0.382963	0.704888	0.793003	0.37873	NOTDEG	POSLFC
PPARA	0.0494112	5.96017	0.380292	0.70728	0.794876	0.375512	NOTDEG	POSLFC
FBH1	0.0495903	5.72257	0.560256	0.579331	0.690386	0.554361	NOTDEG	POSLFC
ZSCAN20	0.0496832	2.64195	0.475241	0.638152	0.738941	0.470284	NOTDEG	POSLFC
ADAM17	0.0497835	6.29094	0.534405	0.596874	0.705069	0.528902	NOTDEG	POSLFC
AL589765.1	0.0497869	-1.61936	0.119099	0.906269	0.938271	0.117746	NOTDEG	POSLFC
ZNF214	0.0498604	1.12499	0.139174	0.890213	0.927586	0.138035	NOTDEG	POSLFC
CRADD	0.0499109	8.22348	0.268882	0.789802	0.856788	0.266568	NOTDEG	POSLFC
KCNK4	0.0499197	-0.721864	0.0742508	0.941363	0.962322	0.0735566	NOTDEG	POSLFC
AC093512.2	0.0499444	-0.350154	0.163863	0.870926	0.914378	0.162483	NOTDEG	POSLFC
IL6R	0.0502588	2.47299	0.161059	0.873103	0.916091	0.159719	NOTDEG	POSLFC
BAHD1	0.0502972	3.86183	0.375234	0.711119	0.797239	0.370354	NOTDEG	POSLFC
LINC00320	0.050314	8.13718	0.259444	0.797008	0.862001	0.257222	NOTDEG	POSLFC
SULT1A3	0.050649	3.32134	0.239727	0.812732	0.873243	0.236903	NOTDEG	POSLFC
AP005203.1	0.0506534	-1.31653	0.113052	0.910869	0.941492	0.111943	NOTDEG	POSLFC
AC253536.6	0.0506691	-1.68939	0.0670757	0.947085	0.966235	0.0663674	NOTDEG	POSLFC
SILC1	0.0506777	8.2944	0.268788	0.789873	0.856788	0.266475	NOTDEG	POSLFC
OGFR	0.0508332	4.30734	0.172296	0.864325	0.910196	0.170871	NOTDEG	POSLFC
MAP3K10	0.0508501	5.15693	0.491894	0.627791	0.730355	0.484838	NOTDEG	POSLFC
AC127521.1	0.0509504	-1.33376	0.0881309	0.93034	0.955168	0.0874168	NOTDEG	POSLFC
ENDOU	0.0510167	-0.290627	0.146609	0.88439	0.923573	0.145407	NOTDEG	POSLFC
RHBDD3	0.0512639	3.46414	0.207103	0.837314	0.891318	0.20533	NOTDEG	POSLFC
NOP14	0.0512883	4.06231	0.471092	0.643334	0.742978	0.463042	NOTDEG	POSLFC
ZDHHC21	0.0512897	6.77868	0.285871	0.777265	0.847636	0.282886	NOTDEG	POSLFC
LINC01609	0.0513714	1.38975	0.100615	0.920855	0.948537	0.0993567	NOTDEG	POSLFC
GNB1	0.0513735	7.92528	0.884461	0.38622	0.515035	0.866493	NOTDEG	POSLFC
ARPC1B	0.0513973	2.16192	0.201479	0.841658	0.89427	0.199774	NOTDEG	POSLFC
TUBB6	0.0514345	-0.363739	0.107766	0.914889	0.94434	0.106874	NOTDEG	POSLFC
SLC30A7	0.0515007	5.65318	0.432988	0.668021	0.763083	0.428865	NOTDEG	POSLFC
USP34	0.0515134	8.78922	0.599252	0.554431	0.670281	0.591133	NOTDEG	POSLFC
AC017091.1	0.0515211	-2.00993	0.112428	0.911534	0.941936	0.111104	NOTDEG	POSLFC
DROSHA	0.0516187	5.72556	0.942728	0.357193	0.48605	0.920727	NOTDEG	POSLFC
AL445248.1	0.0518358	2.09659	0.326325	0.746424	0.824526	0.323358	NOTDEG	POSLFC
AFDN	0.0518557	7.81735	0.409062	0.685307	0.776952	0.405232	NOTDEG	POSLFC
NXPE1	0.0518563	-1.10017	0.111176	0.912443	0.942711	0.109958	NOTDEG	POSLFC
MIER1	0.0518965	6.23697	0.535558	0.597028	0.705147	0.528679	NOTDEG	POSLFC
AC004494.1	0.051904	0.707684	0.171362	0.865307	0.910853	0.169623	NOTDEG	POSLFC
OPTN	0.0521108	5.35562	0.46462	0.646126	0.745153	0.45915	NOTDEG	POSLFC
LINC01795	0.0521593	-2.25468	0.0830049	0.934381	0.957884	0.0823337	NOTDEG	POSLFC
BEX4	0.0521668	4.47047	0.326334	0.746365	0.824526	0.323437	NOTDEG	POSLFC
ZNF780A	0.0521774	3.37609	0.421747	0.676147	0.769455	0.417726	NOTDEG	POSLFC
MVB12A	0.0523861	3.73097	0.339053	0.737876	0.818128	0.334668	NOTDEG	POSLFC
NOVA1	0.0525683	8.06791	0.422789	0.676302	0.769593	0.417515	NOTDEG	POSLFC
PODXL	0.0526405	1.90305	0.167114	0.868444	0.912691	0.165636	NOTDEG	POSLFC
ENTPD6	0.052708	4.59276	0.27254	0.787014	0.854696	0.27019	NOTDEG	POSLFC
METTL4	0.0527103	4.19658	0.388079	0.70061	0.789583	0.384497	NOTDEG	POSLFC
KANTR	0.0529881	7.2652	0.556686	0.581739	0.692572	0.550847	NOTDEG	POSLFC
POFUT1	0.0530502	3.80806	0.360956	0.720581	0.80439	0.357683	NOTDEG	POSLFC
ZNF624	0.053155	4.20768	0.460277	0.648819	0.747396	0.455403	NOTDEG	POSLFC
DRAP1	0.0531714	2.09379	0.23734	0.81396	0.874037	0.23532	NOTDEG	POSLFC
PYCR3	0.0533096	0.825807	0.234421	0.816199	0.87554	0.232436	NOTDEG	POSLFC
ABTB2	0.053359	7.35436	0.258148	0.798006	0.862596	0.255928	NOTDEG	POSLFC
MBLAC1	0.0534409	-1.14671	0.0855578	0.932377	0.956628	0.084855	NOTDEG	POSLFC
ATP6V1E1	0.0534566	5.20931	0.545952	0.589477	0.699138	0.539594	NOTDEG	POSLFC
UBXN2B	0.0534955	5.14037	0.683984	0.499189	0.620991	0.675766	NOTDEG	POSLFC
AC068446.2	0.0535207	0.437679	0.106995	0.915498	0.944672	0.106106	NOTDEG	POSLFC
AC005486.1	0.0535994	-2.44856	0.116044	0.908376	0.939899	0.115088	NOTDEG	POSLFC
IFI35	0.0536239	-0.785153	0.142009	0.888166	0.926168	0.140625	NOTDEG	POSLFC
EXD2	0.0538149	4.5185	0.640969	0.528784	0.647181	0.629863	NOTDEG	POSLFC
PPIG	0.0539513	6.49653	0.551932	0.586536	0.696693	0.543863	NOTDEG	POSLFC
A2ML1-AS1	0.0539892	-0.042372	0.116484	0.90819	0.939792	0.115322	NOTDEG	POSLFC
ZNF487	0.0540508	4.16446	0.533221	0.597683	0.705699	0.527735	NOTDEG	POSLFC
GMCL1	0.0540777	5.66717	0.718329	0.479587	0.602944	0.706967	NOTDEG	POSLFC
N4BP2L1	0.0540973	6.13665	0.50276	0.618686	0.723024	0.497713	NOTDEG	POSLFC
RBM23	0.0541075	4.91859	0.568677	0.574784	0.686892	0.56102	NOTDEG	POSLFC
COA7	0.0542834	2.12558	0.323824	0.748301	0.826078	0.32088	NOTDEG	POSLFC
ZFYVE27	0.054335	4.09098	0.446464	0.658365	0.755253	0.442172	NOTDEG	POSLFC
SLC30A4	0.0544857	5.73938	0.523636	0.605001	0.711886	0.517222	NOTDEG	POSLFC
WWP2	0.0546209	7.41829	0.487131	0.630056	0.732248	0.481648	NOTDEG	POSLFC
IKZF5	0.0547862	5.15599	0.481045	0.634484	0.73583	0.475425	NOTDEG	POSLFC
KIF15	0.0548586	2.39696	0.280088	0.78127	0.850482	0.277664	NOTDEG	POSLFC
PCNA	0.0552099	1.90006	0.33713	0.738358	0.818425	0.334029	NOTDEG	POSLFC
HOMER2	0.0553661	4.28406	0.488855	0.628385	0.730935	0.484001	NOTDEG	POSLFC
AC116667.1	0.0554141	-2.33484	0.100585	0.920629	0.948347	0.0996411	NOTDEG	POSLFC
SPATA12	0.0554326	-1.52923	0.108722	0.914125	0.943891	0.107838	NOTDEG	POSLFC
LINC00355	0.0554901	-1.19514	0.120274	0.905042	0.937557	0.119294	NOTDEG	POSLFC
AC015871.7	0.0555304	0.852151	0.188875	0.851422	0.901143	0.187305	NOTDEG	POSLFC
ST6GALNAC3	0.0555321	9.07291	0.306291	0.761431	0.835448	0.303603	NOTDEG	POSLFC
ITPRID2	0.0555846	6.30401	0.485761	0.632475	0.734241	0.478247	NOTDEG	POSLFC
TTTY14	0.0557107	4.71762	0.324295	0.747965	0.825845	0.321324	NOTDEG	POSLFC
ANAPC13	0.0557944	1.06199	0.17088	0.865428	0.910898	0.169468	NOTDEG	POSLFC
PPFIBP2	0.0558129	6.95273	0.32633	0.746367	0.824526	0.323433	NOTDEG	POSLFC
AP2B1	0.0558641	6.62636	0.633758	0.530906	0.649224	0.626624	NOTDEG	POSLFC
AL731563.3	0.0559718	1.50802	0.269381	0.789761	0.856788	0.26662	NOTDEG	POSLFC
CMTM3	0.056012	-1.54711	0.1085	0.914299	0.943962	0.107618	NOTDEG	POSLFC
AGTR1	0.0560915	-1.7114	0.083143	0.934272	0.957845	0.0824708	NOTDEG	POSLFC
PUS1	0.0561318	3.89726	0.378535	0.707663	0.795141	0.374997	NOTDEG	POSLFC
PGM3	0.0561926	4.99598	0.559905	0.579973	0.691044	0.553424	NOTDEG	POSLFC
SHOC2	0.0562197	5.97474	0.512507	0.612144	0.71768	0.507015	NOTDEG	POSLFC
ATP5F1C	0.0562642	5.04009	0.712559	0.481448	0.604588	0.703976	NOTDEG	POSLFC
AC107027.3	0.0563179	-0.394192	0.18792	0.852371	0.901868	0.186094	NOTDEG	POSLFC
PKHD1	0.0564199	0.246524	0.160559	0.873725	0.916612	0.158928	NOTDEG	POSLFC
MARK4	0.0564462	5.83573	0.486827	0.63085	0.732957	0.480531	NOTDEG	POSLFC
AC026100.1	0.0564732	-3.10004	0.118847	0.906164	0.938271	0.117879	NOTDEG	POSLFC
PPIL4	0.0564772	5.47547	0.882392	0.385656	0.514403	0.867521	NOTDEG	POSLFC
AL357093.2	0.0564789	-1.74878	0.119481	0.905848	0.938043	0.118278	NOTDEG	POSLFC
AC011396.2	0.056482	-2.20184	0.107224	0.915439	0.944653	0.106181	NOTDEG	POSLFC
NKAIN3-IT1	0.0564846	-0.944063	0.0921211	0.927363	0.953188	0.0911627	NOTDEG	POSLFC
AC087276.1	0.0565003	-1.13259	0.114703	0.909638	0.940824	0.113495	NOTDEG	POSLFC
SENP3	0.0565578	4.30275	0.44512	0.661049	0.757321	0.438465	NOTDEG	POSLFC
AC090692.1	0.0566202	-0.979474	0.143862	0.886541	0.925104	0.142683	NOTDEG	POSLFC
FMO5	0.0570075	3.86436	0.167317	0.868242	0.912567	0.165892	NOTDEG	POSLFC
SEH1L	0.0570216	4.12372	0.517304	0.608615	0.714864	0.512051	NOTDEG	POSLFC
PRRG1	0.057054	7.32085	0.375762	0.709653	0.796334	0.372322	NOTDEG	POSLFC
UHRF1BP1L	0.0572265	5.64286	0.507442	0.615436	0.720437	0.502329	NOTDEG	POSLFC
PABPC1L2B	0.0573093	-0.485266	0.128954	0.898227	0.933155	0.127901	NOTDEG	POSLFC
VPS53	0.0573966	7.30814	1.10392	0.281777	0.409589	1.07634	NOTDEG	POSLFC
SFT2D1	0.0574904	5.10698	0.674656	0.50495	0.626393	0.666721	NOTDEG	POSLFC
CR382287.2	0.0575395	-0.570551	0.105061	0.917342	0.945894	0.103782	NOTDEG	POSLFC
HULC	0.057572	7.27134	0.393549	0.696608	0.786192	0.389904	NOTDEG	POSLFC
STAU2	0.057594	7.30876	0.582943	0.564887	0.67881	0.575598	NOTDEG	POSLFC
AC073218.1	0.0576278	-2.71773	0.108244	0.914499	0.9441	0.107365	NOTDEG	POSLFC
HIPK1	0.0576917	4.95285	0.844633	0.409041	0.53726	0.825582	NOTDEG	POSLFC
PGM5	0.0579249	1.43008	0.174318	0.863237	0.909568	0.172256	NOTDEG	POSLFC
RAPH1	0.0579574	3.46369	0.133906	0.894349	0.930456	0.132803	NOTDEG	POSLFC
UBXN2A	0.0581004	6.63836	0.447264	0.658371	0.755253	0.442164	NOTDEG	POSLFC
PIR	0.0581156	5.7505	0.322553	0.749277	0.826856	0.319593	NOTDEG	POSLFC
BPGM	0.0581449	1.87447	0.351057	0.727926	0.810502	0.347885	NOTDEG	POSLFC
NAV1	0.0582566	8.76212	0.421447	0.676337	0.769595	0.417467	NOTDEG	POSLFC
AL021707.4	0.0583248	-1.20876	0.151455	0.880598	0.921164	0.150211	NOTDEG	POSLFC
WRAP53	0.0584132	2.70388	0.239311	0.81248	0.873223	0.237228	NOTDEG	POSLFC
SLC41A1	0.0584342	3.71911	0.556874	0.581612	0.692548	0.551031	NOTDEG	POSLFC
PLEKHF1	0.0585189	2.40845	0.310591	0.758403	0.833241	0.307579	NOTDEG	POSLFC
AL109614.1	0.0585537	-1.80943	0.130946	0.896782	0.932147	0.129727	NOTDEG	POSLFC
AL158212.1	0.0585611	1.14362	0.167573	0.868008	0.912525	0.16619	NOTDEG	POSLFC
ZNF654	0.0585672	5.93766	0.469577	0.641943	0.741969	0.464983	NOTDEG	POSLFC
PPP1R12A-AS1	0.058582	1.82337	0.282857	0.779225	0.848928	0.280329	NOTDEG	POSLFC
FIBP	0.0585973	2.45204	0.14943	0.882183	0.922005	0.148203	NOTDEG	POSLFC
EXOSC7	0.0586908	3.8819	0.643177	0.524839	0.644174	0.635905	NOTDEG	POSLFC
GJB1	0.0587259	3.57958	0.214247	0.831799	0.887052	0.212395	NOTDEG	POSLFC
MINAR1	0.0587835	2.1198	0.293347	0.771371	0.843091	0.290582	NOTDEG	POSLFC
NBAS	0.0588374	7.61897	0.707139	0.484762	0.607421	0.698663	NOTDEG	POSLFC
YIPF5	0.0588881	3.21346	0.485184	0.631189	0.733194	0.480053	NOTDEG	POSLFC
VKORC1L1	0.0589238	6.02297	0.647702	0.522347	0.641937	0.639732	NOTDEG	POSLFC
ATXN1L	0.0590254	2.17053	0.303913	0.763371	0.837017	0.301057	NOTDEG	POSLFC
RHPN1	0.0590972	1.32334	0.0688409	0.945558	0.965192	0.0682855	NOTDEG	POSLFC
CUX1	0.0591904	8.37635	0.544145	0.590236	0.699815	0.538495	NOTDEG	POSLFC
PCID2	0.0592876	5.35276	0.69629	0.491436	0.613873	0.688027	NOTDEG	POSLFC
AFG1L	0.0593217	5.83662	0.628002	0.535074	0.652829	0.620279	NOTDEG	POSLFC
PDPK1	0.0593226	5.21403	0.585686	0.562967	0.677176	0.578441	NOTDEG	POSLFC
LINC01818	0.0593433	-1.82043	0.138827	0.890868	0.927974	0.137206	NOTDEG	POSLFC
SLC43A3	0.0593446	-0.285072	0.103343	0.918372	0.946585	0.102485	NOTDEG	POSLFC
ATG101	0.0593516	1.35708	0.216185	0.83026	0.88611	0.214368	NOTDEG	POSLFC
RAB7A	0.0594053	6.81194	0.786163	0.43774	0.565222	0.776015	NOTDEG	POSLFC
HDAC5	0.0594526	6.35514	0.591359	0.561472	0.675956	0.580657	NOTDEG	POSLFC
LINC02119	0.0595145	0.0648322	0.112714	0.91106	0.941492	0.111701	NOTDEG	POSLFC
POLRMT	0.0595199	3.87439	0.28454	0.777889	0.848073	0.282071	NOTDEG	POSLFC
MEX3D	0.0595748	2.83054	0.382361	0.705738	0.793674	0.377586	NOTDEG	POSLFC
GPALPP1	0.0595911	5.85228	0.683036	0.501348	0.6231	0.67237	NOTDEG	POSLFC
PEX19	0.0596661	2.75372	0.315842	0.754275	0.830375	0.313008	NOTDEG	POSLFC
AL392046.1	0.0597645	0.650319	0.165132	0.869945	0.913724	0.163729	NOTDEG	POSLFC
HAT1	0.0597725	4.78818	0.715167	0.479952	0.603203	0.70638	NOTDEG	POSLFC
THAP3	0.0597951	3.34611	0.336596	0.739192	0.818994	0.332924	NOTDEG	POSLFC
ZDHHC17	0.0598371	6.74403	0.696454	0.492162	0.614611	0.686875	NOTDEG	POSLFC
KDM5C	0.0601094	5.01507	0.641163	0.527482	0.646276	0.631855	NOTDEG	POSLFC
LINC01876	0.0601215	0.872389	0.0981065	0.922602	0.949867	0.097157	NOTDEG	POSLFC
PIAS2	0.0602161	6.48258	0.613942	0.546451	0.663183	0.603087	NOTDEG	POSLFC
PGS1	0.0602407	5.24042	0.555015	0.582867	0.693556	0.549201	NOTDEG	POSLFC
PCDHB15	0.0602843	1.04579	0.250592	0.803783	0.866554	0.248454	NOTDEG	POSLFC
ZNF230	0.0603846	1.57215	0.321992	0.749698	0.826962	0.319038	NOTDEG	POSLFC
KIAA1191	0.0603883	3.7106	0.226	0.822685	0.879997	0.224093	NOTDEG	POSLFC
ZNF813	0.0604247	2.81849	0.341652	0.73531	0.815992	0.338071	NOTDEG	POSLFC
GOLGA3	0.0604399	5.82662	0.685735	0.500829	0.62266	0.673185	NOTDEG	POSLFC
PWWP2A	0.0604455	7.54672	0.4378	0.664567	0.760537	0.433617	NOTDEG	POSLFC
CUTA	0.060471	2.15791	0.181086	0.857592	0.905348	0.17944	NOTDEG	POSLFC
ZBTB10	0.0604764	3.83938	0.603619	0.550716	0.666913	0.596688	NOTDEG	POSLFC
AL160408.2	0.0606837	-2.7224	0.110853	0.912448	0.942711	0.109952	NOTDEG	POSLFC
KLHDC4	0.0607323	5.14783	0.296216	0.769081	0.841327	0.293578	NOTDEG	POSLFC
SRGAP1	0.0607385	7.18858	0.556783	0.581678	0.692548	0.550936	NOTDEG	POSLFC
AP000708.1	0.0607494	-0.0565452	0.183615	0.855511	0.903741	0.182091	NOTDEG	POSLFC
SAR1A	0.0607554	4.92079	0.882248	0.387901	0.516824	0.863431	NOTDEG	POSLFC
DNASE1	0.060759	5.85595	0.535204	0.597444	0.705515	0.52808	NOTDEG	POSLFC
PRDM6	0.0609057	2.61579	0.233112	0.817208	0.876417	0.231138	NOTDEG	POSLFC
RDH13	0.0609334	2.80859	0.184194	0.855061	0.903514	0.182665	NOTDEG	POSLFC
CYB5R3	0.0611129	4.95938	0.532953	0.599122	0.706998	0.525663	NOTDEG	POSLFC
LLPH	0.0612147	3.51021	0.432353	0.668824	0.763772	0.427762	NOTDEG	POSLFC
SEC11A	0.0612971	5.48793	0.778236	0.443464	0.570302	0.766358	NOTDEG	POSLFC
FRA10AC1	0.0613669	5.72289	0.74061	0.466188	0.591247	0.728695	NOTDEG	POSLFC
AGFG1	0.0615043	6.79331	0.592874	0.558975	0.673823	0.584365	NOTDEG	POSLFC
PEPD	0.0615562	5.41391	0.468756	0.642524	0.742416	0.464172	NOTDEG	POSLFC
DUSP8	0.061692	3.53264	0.266241	0.791824	0.858174	0.263943	NOTDEG	POSLFC
ITFG2	0.0617511	6.28261	0.517046	0.610435	0.716261	0.509453	NOTDEG	POSLFC
DISC1	0.061799	6.83556	0.271715	0.787817	0.855406	0.269146	NOTDEG	POSLFC
SCAF4	0.0618506	5.67871	0.752194	0.457887	0.583815	0.74233	NOTDEG	POSLFC
DHX40	0.0618656	4.2156	0.638614	0.528678	0.647121	0.630025	NOTDEG	POSLFC
RNASEH1-AS1	0.0620188	3.57629	0.369409	0.7145	0.79971	0.365819	NOTDEG	POSLFC
DCTN6	0.0620409	2.69944	0.459486	0.649091	0.747634	0.455025	NOTDEG	POSLFC
LINC01081	0.0621183	-2.64474	0.128605	0.898935	0.933624	0.127007	NOTDEG	POSLFC
GNAS	0.0621214	6.19027	0.392671	0.697249	0.78669	0.389036	NOTDEG	POSLFC
N4BP1	0.0621251	6.23332	0.803837	0.427613	0.555393	0.793284	NOTDEG	POSLFC
ZCCHC8	0.0621489	5.62994	0.789817	0.436505	0.564039	0.778108	NOTDEG	POSLFC
LINC01586	0.0622563	-1.59093	0.121282	0.904344	0.93708	0.120175	NOTDEG	POSLFC
ADAMTSL3	0.0623173	6.87318	0.3285	0.744742	0.823553	0.32558	NOTDEG	POSLFC
WDR46	0.062347	2.42739	0.128549	0.898545	0.933387	0.1275	NOTDEG	POSLFC
LINC01198	0.062403	-1.43531	0.153556	0.879206	0.92037	0.151975	NOTDEG	POSLFC
ERV3-1	0.0624149	2.66818	0.429837	0.670287	0.765062	0.425754	NOTDEG	POSLFC
TBC1D15	0.0626472	6.42435	0.671107	0.507669	0.628712	0.662471	NOTDEG	POSLFC
ATP9A	0.0626512	7.7552	0.903474	0.376818	0.505936	0.883774	NOTDEG	POSLFC
COL22A1	0.0626563	-0.795876	0.0888955	0.929737	0.954858	0.088176	NOTDEG	POSLFC
ZNF341	0.0627001	4.28525	0.781287	0.44317	0.570075	0.766851	NOTDEG	POSLFC
GDI1	0.0627643	5.59411	0.171936	0.864606	0.910362	0.170514	NOTDEG	POSLFC
CATSPER2	0.0628103	5.52298	0.328185	0.745063	0.823789	0.325156	NOTDEG	POSLFC
AC006043.1	0.0628211	1.28592	0.223649	0.824498	0.881119	0.221764	NOTDEG	POSLFC
LRRC14	0.0628469	1.05217	0.232271	0.817895	0.876908	0.230253	NOTDEG	POSLFC
TMEM135	0.0629551	7.46343	0.620231	0.541247	0.658957	0.610929	NOTDEG	POSLFC
PEAK1	0.0629675	8.48286	0.445221	0.659253	0.755888	0.440944	NOTDEG	POSLFC
AC002428.2	0.0629901	-0.227186	0.128789	0.898383	0.933261	0.127705	NOTDEG	POSLFC
SLC2A12	0.0630221	4.16701	0.351368	0.727689	0.810408	0.348201	NOTDEG	POSLFC
ATF7IP	0.063048	7.24409	0.476374	0.637712	0.738677	0.470901	NOTDEG	POSLFC
AC022007.1	0.0630701	-2.28518	0.135391	0.89346	0.930065	0.133927	NOTDEG	POSLFC
PMM2	0.0631401	5.24503	0.64044	0.526592	0.645566	0.633216	NOTDEG	POSLFC
LRBA	0.0634069	7.87419	0.612822	0.544464	0.661293	0.606076	NOTDEG	POSLFC
C6orf89	0.0635647	6.08257	0.827742	0.414144	0.542225	0.816624	NOTDEG	POSLFC
GDF15	0.0636378	-0.857604	0.252438	0.802977	0.865888	0.249496	NOTDEG	POSLFC
NME5	0.0637588	3.76707	0.229634	0.819884	0.877918	0.227694	NOTDEG	POSLFC
ATP6V1G1	0.0638699	3.57936	0.644974	0.525947	0.645154	0.634204	NOTDEG	POSLFC
DRG2	0.0639074	3.3602	0.185485	0.854057	0.902811	0.183945	NOTDEG	POSLFC
LINC00639	0.0640975	8.99322	0.395197	0.695404	0.785181	0.391532	NOTDEG	POSLFC
SEMA4A	0.0640976	1.53414	0.13012	0.897312	0.932655	0.129058	NOTDEG	POSLFC
AC048341.2	0.0641636	-0.193591	0.128212	0.898809	0.933535	0.127166	NOTDEG	POSLFC
AC009812.3	0.0643902	-1.18122	0.16355	0.871566	0.914855	0.16167	NOTDEG	POSLFC
CARM1	0.0645242	4.68837	0.538519	0.594239	0.703043	0.532703	NOTDEG	POSLFC
UBE3C	0.0645718	7.31317	0.839538	0.407595	0.535879	0.828133	NOTDEG	POSLFC
ZNF91	0.0646345	7.22013	0.747703	0.461858	0.587233	0.73579	NOTDEG	POSLFC
EDEM3	0.0646541	5.62509	0.60142	0.551934	0.667894	0.594865	NOTDEG	POSLFC
SMYD2	0.0650505	2.9696	0.261176	0.795684	0.861016	0.258936	NOTDEG	POSLFC
ACLY	0.0650891	4.39676	0.492465	0.625916	0.72858	0.487483	NOTDEG	POSLFC
AL590617.2	0.0653171	-0.65627	0.106064	0.916217	0.945159	0.1052	NOTDEG	POSLFC
SSBP3	0.0653519	7.10526	0.431121	0.66992	0.764871	0.426257	NOTDEG	POSLFC
AC026356.2	0.0653583	2.59467	0.328148	0.745132	0.823792	0.325065	NOTDEG	POSLFC
AC021192.1	0.0655252	-2.09353	0.110308	0.91301	0.943165	0.109242	NOTDEG	POSLFC
ZNF24	0.0655273	5.55741	0.618434	0.540807	0.658736	0.611593	NOTDEG	POSLFC
AL512625.3	0.0655313	0.908231	0.172344	0.864569	0.910362	0.170561	NOTDEG	POSLFC
AC018695.9	0.0655317	-0.441878	0.144279	0.88644	0.925083	0.14281	NOTDEG	POSLFC
FBXO45	0.0655351	3.03241	0.856364	0.402135	0.530465	0.837814	NOTDEG	POSLFC
TMC3-AS1	0.0655853	2.24936	0.330699	0.743696	0.822752	0.326963	NOTDEG	POSLFC
ARHGEF39	0.0656136	-0.578078	0.167813	0.868489	0.912697	0.165578	NOTDEG	POSLFC
HSFY2	0.0656159	-1.8845	0.099826	0.921346	0.948872	0.0987386	NOTDEG	POSLFC
STYX	0.0656346	4.01175	0.580926	0.565828	0.679515	0.574207	NOTDEG	POSLFC
RNF19B	0.0657598	3.49516	0.61357	0.546172	0.662879	0.603506	NOTDEG	POSLFC
TRNAU1AP	0.0657633	5.93281	0.694663	0.4951	0.61711	0.68222	NOTDEG	POSLFC
UBN2	0.0657872	7.18706	0.74428	0.462883	0.588127	0.734108	NOTDEG	POSLFC
TOR1AIP2	0.0657985	5.13725	0.666664	0.509919	0.630648	0.658964	NOTDEG	POSLFC
LEMD1-AS1	0.0658566	-2.55636	0.130951	0.89666	0.932062	0.129882	NOTDEG	POSLFC
LIN52	0.066381	6.64814	0.74065	0.466486	0.591527	0.728208	NOTDEG	POSLFC
OBI1	0.0665035	4.207	0.69116	0.495653	0.617696	0.681346	NOTDEG	POSLFC
AC079949.1	0.0665407	-0.369029	0.124376	0.902115	0.935699	0.122989	NOTDEG	POSLFC
FNIP2	0.0665824	7.73937	0.532933	0.597884	0.705864	0.527446	NOTDEG	POSLFC
KDM4C	0.0666952	8.30121	0.606731	0.548448	0.665008	0.600088	NOTDEG	POSLFC
AC090515.4	0.0669179	-0.951699	0.124024	0.902444	0.935871	0.122575	NOTDEG	POSLFC
DNAJA3	0.0669547	4.42359	0.505116	0.617092	0.721785	0.499976	NOTDEG	POSLFC
LINC00893	0.0670062	3.30604	0.307383	0.760607	0.834864	0.304683	NOTDEG	POSLFC
ZNF587	0.0670848	5.22872	0.638836	0.527967	0.646697	0.631113	NOTDEG	POSLFC
ERI1	0.0671237	4.56564	0.596536	0.555301	0.670949	0.589835	NOTDEG	POSLFC
AC107294.2	0.0672381	1.56272	0.292454	0.771888	0.843487	0.289906	NOTDEG	POSLFC
PPP2R5A	0.067268	6.72872	0.57014	0.572692	0.685177	0.564091	NOTDEG	POSLFC
MTMR14	0.0673785	5.28281	0.630545	0.533246	0.65118	0.623059	NOTDEG	POSLFC
TTLL13P	0.0674464	0.705443	0.280475	0.781383	0.850514	0.277518	NOTDEG	POSLFC
NCKIPSD	0.0675397	4.19892	0.452903	0.653773	0.751463	0.448527	NOTDEG	POSLFC
LINC02609	0.0675817	3.61567	0.354123	0.725776	0.809071	0.35075	NOTDEG	POSLFC
AP006565.1	0.0677111	0.294781	0.129676	0.897935	0.933007	0.128271	NOTDEG	POSLFC
LACTB	0.0678536	3.38979	0.438774	0.66387	0.760004	0.434576	NOTDEG	POSLFC
ZNF185	0.0678653	1.04935	0.243685	0.809398	0.870848	0.241203	NOTDEG	POSLFC
SIAH1	0.0680529	5.17271	0.940469	0.354248	0.483288	0.926381	NOTDEG	POSLFC
C12orf49	0.0680744	3.2719	0.774115	0.448978	0.575395	0.757121	NOTDEG	POSLFC
AL356317.2	0.0680941	-1.22478	0.20472	0.8395	0.892775	0.202533	NOTDEG	POSLFC
SPAST	0.0681179	6.53441	0.996041	0.331307	0.460253	0.971485	NOTDEG	POSLFC
BCL2L2	0.0682144	3.65053	0.600891	0.552281	0.668209	0.594345	NOTDEG	POSLFC
LYSMD4	0.0683318	4.51693	0.42294	0.675845	0.769238	0.41814	NOTDEG	POSLFC
TFAP2E	0.0683546	5.1903	0.52287	0.606315	0.712881	0.515341	NOTDEG	POSLFC
AMFR	0.0683749	5.30733	0.976999	0.339102	0.468017	0.955942	NOTDEG	POSLFC
GPC5-AS2	0.0683845	-3.00158	0.16632	0.869359	0.9132	0.164473	NOTDEG	POSLFC
WDR41	0.0684438	6.05146	0.583837	0.563749	0.677833	0.577282	NOTDEG	POSLFC
B3GALT2	0.0684808	1.93777	0.308914	0.759454	0.834077	0.306198	NOTDEG	POSLFC
TNK1	0.0685233	-1.93647	0.121029	0.904452	0.937149	0.120039	NOTDEG	POSLFC
PEX2	0.0685638	4.85412	0.625909	0.536483	0.654267	0.61814	NOTDEG	POSLFC
SPATA5	0.068573	6.46136	0.498434	0.621696	0.725175	0.493448	NOTDEG	POSLFC
VKORC1	0.0686962	2.57239	0.312395	0.756884	0.832409	0.309576	NOTDEG	POSLFC
FMR1NB	0.0688195	-1.86338	0.160084	0.874345	0.916878	0.158142	NOTDEG	POSLFC
STAU1	0.0690994	6.4056	1.15973	0.258851	0.38504	1.12911	NOTDEG	POSLFC
PLOD3	0.0691379	5.4363	0.347839	0.731109	0.812823	0.343651	NOTDEG	POSLFC
AC007216.3	0.0691771	0.933754	0.19436	0.84727	0.897919	0.192603	NOTDEG	POSLFC
HNRNPF	0.0692189	5.06174	0.61799	0.542316	0.659804	0.609314	NOTDEG	POSLFC
C5orf51	0.0693802	4.13286	0.701556	0.488883	0.61157	0.692086	NOTDEG	POSLFC
NSD1	0.0694481	8.06233	1.00673	0.324183	0.453403	0.985898	NOTDEG	POSLFC
AC020917.3	0.0694751	0.312596	0.21308	0.83266	0.887681	0.211292	NOTDEG	POSLFC
TFB2M	0.0697456	2.97953	0.682886	0.501486	0.623207	0.672153	NOTDEG	POSLFC
AL355574.1	0.0698459	3.42231	0.540065	0.593362	0.702333	0.533971	NOTDEG	POSLFC
AK6	0.070046	3.45815	0.415913	0.680339	0.772961	0.412	NOTDEG	POSLFC
TBC1D16	0.0700593	3.83422	0.526043	0.60268	0.710029	0.520551	NOTDEG	POSLFC
FAM111A-DT	0.0702922	-0.490047	0.179343	0.858835	0.906244	0.177857	NOTDEG	POSLFC
SMAD2	0.0703284	6.75254	0.480281	0.6344	0.735769	0.475543	NOTDEG	POSLFC
LSM8	0.0704178	4.8194	0.409671	0.684892	0.776596	0.405797	NOTDEG	POSLFC
C7orf61	0.0705067	4.57901	0.358205	0.724002	0.807413	0.353115	NOTDEG	POSLFC
AC012467.2	0.0706154	0.748731	0.231269	0.818626	0.877364	0.229313	NOTDEG	POSLFC
HNRNPA3	0.0706797	6.70658	0.554978	0.583291	0.693844	0.548584	NOTDEG	POSLFC
PHYHIPL	0.0707402	8.37189	0.427957	0.671641	0.766074	0.423897	NOTDEG	POSLFC
FLRT1	0.0708033	3.29706	0.398462	0.693784	0.783968	0.393725	NOTDEG	POSLFC
AC007780.1	0.0708185	1.18208	0.169574	0.866447	0.911343	0.168173	NOTDEG	POSLFC
APPL1	0.0708196	5.90459	0.752678	0.457321	0.583223	0.743265	NOTDEG	POSLFC
BEND6	0.0708831	4.91351	0.496133	0.623505	0.726694	0.490889	NOTDEG	POSLFC
AP001453.1	0.0709153	0.456336	0.268694	0.789982	0.856825	0.266334	NOTDEG	POSLFC
FAM172A	0.0709666	8.3754	0.584738	0.562956	0.677176	0.578457	NOTDEG	POSLFC
AL445648.1	0.0709848	-1.33831	0.195682	0.846831	0.897702	0.193164	NOTDEG	POSLFC
KDM1A	0.070989	5.21937	0.614928	0.54309	0.660325	0.608147	NOTDEG	POSLFC
NPPA	0.0709992	-2.54609	0.148764	0.882949	0.922572	0.147232	NOTDEG	POSLFC
PSMA5	0.0711071	4.46714	0.55506	0.582986	0.693625	0.549029	NOTDEG	POSLFC
TMEM41B	0.0711334	6.38869	0.963	0.343	0.471617	0.948255	NOTDEG	POSLFC
MIR646HG	0.0712034	5.08642	0.239015	0.81274	0.873243	0.236892	NOTDEG	POSLFC
SELENOH	0.0712338	2.8488	0.252463	0.80235	0.865455	0.250307	NOTDEG	POSLFC
AQP4-AS1	0.0712657	4.03294	0.175386	0.861917	0.908577	0.173935	NOTDEG	POSLFC
AC091563.1	0.0712838	4.19272	0.409405	0.685433	0.777056	0.405061	NOTDEG	POSLFC
CLCN2	0.071329	4.5596	0.470541	0.642066	0.742007	0.464812	NOTDEG	POSLFC
KIF21B	0.0716699	2.60402	0.188104	0.852021	0.901609	0.18654	NOTDEG	POSLFC
AL158063.1	0.0716718	-0.759152	0.223735	0.824431	0.881119	0.221849	NOTDEG	POSLFC
CHURC1	0.0716724	5.27445	0.58473	0.562961	0.677176	0.578449	NOTDEG	POSLFC
ATG13	0.0718118	7.31697	0.746291	0.463027	0.588244	0.733872	NOTDEG	POSLFC
MCM2	0.0718272	0.0330105	0.238917	0.812743	0.873243	0.236889	NOTDEG	POSLFC
AC020661.1	0.0718951	-1.66981	0.15618	0.877476	0.919238	0.154169	NOTDEG	POSLFC
BAG5	0.0719482	3.70725	0.655072	0.517947	0.638171	0.646513	NOTDEG	POSLFC
ENAH	0.0719769	7.37975	0.588969	0.560668	0.675189	0.58185	NOTDEG	POSLFC
AARD	0.0720949	-2.13826	0.139774	0.889989	0.927395	0.138319	NOTDEG	POSLFC
AC090994.1	0.0721353	-2.99151	0.132292	0.895615	0.931398	0.131202	NOTDEG	POSLFC
CTNNBL1	0.0721362	5.91009	0.812094	0.42297	0.550828	0.80128	NOTDEG	POSLFC
FABP6	0.0722436	-1.19429	0.189619	0.85142	0.901143	0.187307	NOTDEG	POSLFC
FLOT1	0.0722963	4.25079	0.410871	0.684121	0.775953	0.406846	NOTDEG	POSLFC
AC137579.1	0.0723018	-0.129964	0.145601	0.885179	0.924061	0.144407	NOTDEG	POSLFC
CANT1	0.0723569	3.33812	0.313307	0.75628	0.831944	0.31037	NOTDEG	POSLFC
FAM98B	0.0723955	4.63704	0.873062	0.392124	0.521061	0.855773	NOTDEG	POSLFC
RAP1B	0.0725146	6.03606	0.700346	0.488934	0.61157	0.692005	NOTDEG	POSLFC
CCP110	0.0726318	8.10726	0.376491	0.709117	0.796013	0.373042	NOTDEG	POSLFC
VAPB	0.072638	5.66196	0.966799	0.342081	0.470827	0.950061	NOTDEG	POSLFC
AC097634.3	0.0727269	3.63227	0.333349	0.741154	0.820766	0.330326	NOTDEG	POSLFC
SMURF2	0.0727995	6.22094	0.786154	0.439573	0.566647	0.772914	NOTDEG	POSLFC
SLC37A2	0.0728237	-1.08096	0.170299	0.865901	0.911061	0.168867	NOTDEG	POSLFC
DOCK9-DT	0.0728587	-1.74958	0.137881	0.891534	0.928542	0.136363	NOTDEG	POSLFC
EDC4	0.0729474	3.52916	0.212136	0.83339	0.888129	0.210356	NOTDEG	POSLFC
ZNF571	0.0729626	4.78406	0.630429	0.533143	0.651093	0.623216	NOTDEG	POSLFC
S1PR5	0.072978	3.55753	0.343455	0.734057	0.815114	0.339734	NOTDEG	POSLFC
LINC02591	0.0730106	-0.712559	0.141636	0.88864	0.926461	0.140025	NOTDEG	POSLFC
CALCR	0.0730423	-2.23744	0.149913	0.881804	0.921795	0.148682	NOTDEG	POSLFC
AC022509.3	0.0730584	-2.55977	0.171578	0.865381	0.91089	0.169528	NOTDEG	POSLFC
AL590822.3	0.0731321	-3.04098	0.150429	0.88162	0.921726	0.148916	NOTDEG	POSLFC
AP002433.2	0.0731952	0.784101	0.241329	0.810938	0.872015	0.239216	NOTDEG	POSLFC
ST7L	0.0732487	6.43108	0.643134	0.525213	0.644563	0.635331	NOTDEG	POSLFC
WDR74	0.0732971	2.23003	0.270709	0.788409	0.855806	0.268377	NOTDEG	POSLFC
DCAF11	0.0734564	3.80198	0.45158	0.654715	0.752187	0.447221	NOTDEG	POSLFC
PSMG3	0.0735305	1.51791	0.294899	0.770037	0.842195	0.292326	NOTDEG	POSLFC
MPHOSPH6	0.0735416	4.17684	0.724619	0.47412	0.598101	0.715792	NOTDEG	POSLFC
CCDC183	0.0735574	1.83165	0.346246	0.731497	0.813136	0.343135	NOTDEG	POSLFC
RBM11	0.0735995	1.52824	0.231324	0.818583	0.877364	0.229368	NOTDEG	POSLFC
GGA3	0.0736371	5.18314	0.682032	0.501864	0.623537	0.671559	NOTDEG	POSLFC
ARID4B	0.0737033	8.72357	0.733673	0.4704	0.594913	0.721828	NOTDEG	POSLFC
SELENOF	0.0737754	5.44472	0.73664	0.467583	0.592492	0.726417	NOTDEG	POSLFC
ITSN2	0.0738171	7.56943	0.576737	0.569161	0.682328	0.569287	NOTDEG	POSLFC
BICD1	0.0738293	7.71064	0.876117	0.390861	0.519775	0.858056	NOTDEG	POSLFC
NIPBL-DT	0.0738496	4.0839	0.50266	0.618825	0.723044	0.497516	NOTDEG	POSLFC
BDH2	0.0738681	3.63474	0.379271	0.707689	0.795141	0.374962	NOTDEG	POSLFC
CFAP44	0.0740408	4.99342	0.589323	0.559915	0.674531	0.582967	NOTDEG	POSLFC
GALC	0.0740873	5.37726	0.638924	0.528338	0.646899	0.630546	NOTDEG	POSLFC
CENPP	0.0741345	6.79545	0.47125	0.641531	0.741754	0.465559	NOTDEG	POSLFC
GRK4	0.0741478	5.85587	0.684053	0.49983	0.621721	0.674757	NOTDEG	POSLFC
UBAP1	0.0741744	6.27039	1.09636	0.281926	0.409753	1.076	NOTDEG	POSLFC
MECP2	0.0742665	6.84381	1.14234	0.264173	0.390702	1.11658	NOTDEG	POSLFC
KLHL36	0.0743357	3.87382	0.503602	0.61817	0.722641	0.498445	NOTDEG	POSLFC
KCNJ9	0.0744642	3.22933	0.398593	0.692925	0.783407	0.394889	NOTDEG	POSLFC
AGPAT5	0.0744668	5.24911	0.775635	0.444876	0.571511	0.763985	NOTDEG	POSLFC
DLD	0.0744827	4.38406	0.722555	0.475654	0.599411	0.71331	NOTDEG	POSLFC
MTMR11	0.0745346	1.8387	0.306921	0.760955	0.835007	0.304226	NOTDEG	POSLFC
AJ006995.1	0.0745893	-1.11123	0.171118	0.865469	0.910899	0.169416	NOTDEG	POSLFC
AC093019.2	0.0747277	0.346487	0.185409	0.85421	0.902857	0.183749	NOTDEG	POSLFC
EIF3C	0.0748355	2.73435	0.304076	0.763102	0.836882	0.30141	NOTDEG	POSLFC
CDKL5	0.0749154	6.70444	0.717256	0.478586	0.60218	0.708579	NOTDEG	POSLFC
ADAP2	0.0749536	3.95044	0.504568	0.618756	0.723032	0.497614	NOTDEG	POSLFC
PCDHGB4	0.0750378	-0.706566	0.197936	0.844648	0.896092	0.195952	NOTDEG	POSLFC
SLC25A1	0.075211	2.08633	0.23895	0.812765	0.873243	0.236861	NOTDEG	POSLFC
HIP1	0.0752821	10.0105	0.460177	0.650015	0.748322	0.453741	NOTDEG	POSLFC
RTF2	0.0754145	4.92885	0.660302	0.513937	0.634489	0.65272	NOTDEG	POSLFC
AL138955.1	0.0754512	-0.834521	0.28299	0.779793	0.849425	0.279589	NOTDEG	POSLFC
TADA2A	0.0754717	5.34924	0.858418	0.398895	0.527403	0.843596	NOTDEG	POSLFC
AC091826.2	0.075491	3.60419	0.323283	0.748822	0.826552	0.320194	NOTDEG	POSLFC
FCHO1	0.0756787	7.48294	0.666128	0.514604	0.635108	0.651685	NOTDEG	POSLFC
PCDH10	0.0757087	5.94555	0.495006	0.624537	0.727491	0.48943	NOTDEG	POSLFC
NAF1	0.0757368	4.96653	0.70818	0.484409	0.607177	0.699229	NOTDEG	POSLFC
NSD2	0.0758181	6.84761	0.993709	0.331077	0.460021	0.971948	NOTDEG	POSLFC
DGKK	0.0759268	-1.56593	0.180306	0.858086	0.905703	0.178811	NOTDEG	POSLFC
ZNF626	0.0759566	5.71969	0.875262	0.388454	0.517445	0.862424	NOTDEG	POSLFC
EPC1	0.075958	7.24561	0.848269	0.404119	0.532563	0.834287	NOTDEG	POSLFC
ARSB	0.0759785	6.21558	0.761354	0.452275	0.578562	0.751627	NOTDEG	POSLFC
THSD7B	0.075979	2.29645	0.156757	0.876477	0.918526	0.155437	NOTDEG	POSLFC
GGPS1	0.0759812	2.2666	0.405367	0.687992	0.779149	0.401582	NOTDEG	POSLFC
NPM1	0.0759843	4.90709	0.773457	0.445414	0.571876	0.763083	NOTDEG	POSLFC
HNRNPH3	0.076017	6.44809	0.603465	0.551789	0.66779	0.595082	NOTDEG	POSLFC
F7	0.0760305	-2.80842	0.149368	0.882231	0.922005	0.148142	NOTDEG	POSLFC
BCDIN3D	0.0761774	2.21147	0.331121	0.742781	0.822018	0.328172	NOTDEG	POSLFC
AC089999.1	0.0764466	-0.537411	0.186534	0.854007	0.902811	0.184008	NOTDEG	POSLFC
CYB5RL	0.0765148	2.50058	0.569512	0.573117	0.685463	0.563467	NOTDEG	POSLFC
AC008443.1	0.0765207	4.5866	0.525904	0.602872	0.710109	0.520275	NOTDEG	POSLFC
ZNF746	0.0765275	3.03515	0.450386	0.655566	0.752863	0.446043	NOTDEG	POSLFC
EIF3L	0.076604	4.63575	0.74135	0.465258	0.590295	0.730217	NOTDEG	POSLFC
INCENP	0.076615	3.02876	0.57781	0.567566	0.680996	0.57164	NOTDEG	POSLFC
MINDY3	0.0766217	5.57864	0.872906	0.392059	0.521006	0.855889	NOTDEG	POSLFC
KNSTRN	0.0766524	2.03461	0.516868	0.608916	0.715064	0.511621	NOTDEG	POSLFC
AC006452.1	0.0767629	1.34294	0.236943	0.814301	0.874291	0.234881	NOTDEG	POSLFC
UTP18	0.0768049	4.78414	0.860722	0.396186	0.524788	0.848453	NOTDEG	POSLFC
PKIG	0.0770105	5.17336	0.571506	0.571777	0.684475	0.565436	NOTDEG	POSLFC
ELMOD2	0.0770551	4.94937	0.709044	0.484639	0.607356	0.698862	NOTDEG	POSLFC
P2RY12	0.0771273	1.83446	0.158939	0.874814	0.917286	0.157546	NOTDEG	POSLFC
SDHB	0.0771591	5.24048	0.830148	0.414892	0.542988	0.815315	NOTDEG	POSLFC
MOB3C	0.0771727	0.246642	0.236208	0.814965	0.874624	0.234026	NOTDEG	POSLFC
PAPOLG	0.0771771	4.91959	0.960508	0.344812	0.473315	0.9447	NOTDEG	POSLFC
AL672277.1	0.0772145	0.893759	0.158155	0.875393	0.917641	0.156813	NOTDEG	POSLFC
THOC7	0.0774371	3.89232	0.665585	0.510834	0.631542	0.65754	NOTDEG	POSLFC
EIF3G	0.0774593	2.84639	0.230577	0.819158	0.877538	0.228628	NOTDEG	POSLFC
AL136295.6	0.077527	0.113103	0.222517	0.825371	0.881835	0.220642	NOTDEG	POSLFC
KPNB1	0.0776131	6.06983	0.931003	0.359803	0.488403	0.915741	NOTDEG	POSLFC
FXYD7	0.0776512	2.4891	0.149795	0.881897	0.92185	0.148565	NOTDEG	POSLFC
NR1H2	0.0777084	4.84424	0.574444	0.572453	0.685111	0.564443	NOTDEG	POSLFC
USP28	0.0777307	4.89764	0.746622	0.46116	0.586652	0.736938	NOTDEG	POSLFC
ECSIT	0.0777335	4.93427	0.606716	0.550001	0.666328	0.597759	NOTDEG	POSLFC
CDKAL1	0.077779	7.90634	0.670753	0.508243	0.629117	0.661577	NOTDEG	POSLFC
SIKE1	0.0777829	3.22373	0.719993	0.478583	0.60218	0.708583	NOTDEG	POSLFC
TTC21B	0.0778578	6.36409	0.792371	0.435918	0.563531	0.779105	NOTDEG	POSLFC
ZNF274	0.0779808	5.6431	0.599038	0.555851	0.671361	0.589015	NOTDEG	POSLFC
CTSA	0.0780157	2.59895	0.248726	0.805213	0.867395	0.246606	NOTDEG	POSLFC
DMAP1	0.078062	3.5942	0.299168	0.766844	0.839519	0.296505	NOTDEG	POSLFC
LYG1	0.0781411	3.3675	0.503878	0.617909	0.722463	0.498816	NOTDEG	POSLFC
KBTBD11	0.078144	4.32333	0.452064	0.654846	0.752285	0.44704	NOTDEG	POSLFC
SAP18	0.0782666	2.7974	0.396924	0.694143	0.78422	0.393239	NOTDEG	POSLFC
ATG7	0.0783464	7.85616	0.726553	0.47295	0.597166	0.717687	NOTDEG	POSLFC
SOGA1	0.0783755	7.39908	0.615277	0.543806	0.660846	0.607068	NOTDEG	POSLFC
IST1	0.0784224	6.27987	1.07211	0.291947	0.420721	1.05386	NOTDEG	POSLFC
COLEC10	0.0784299	-0.149872	0.182711	0.856214	0.904281	0.181195	NOTDEG	POSLFC
EPS8	0.0784889	6.08061	0.5396	0.593603	0.702544	0.533622	NOTDEG	POSLFC
HSD17B13	0.0786259	1.76926	0.31194	0.757175	0.832609	0.309193	NOTDEG	POSLFC
TSPAN15	0.0786572	6.92796	0.454625	0.652547	0.750334	0.450227	NOTDEG	POSLFC
LCA5	0.0787594	3.79414	0.655166	0.51764	0.637929	0.646988	NOTDEG	POSLFC
SYCP2	0.0788551	3.19435	0.357226	0.723597	0.807051	0.353655	NOTDEG	POSLFC
HNRNPUL1	0.0789221	5.56996	0.899159	0.378014	0.507155	0.881562	NOTDEG	POSLFC
TXNDC16	0.0790643	5.82836	0.711412	0.483044	0.605929	0.701416	NOTDEG	POSLFC
ARPC5	0.0792024	4.81248	0.666821	0.509819	0.630559	0.659119	NOTDEG	POSLFC
TNFAIP1	0.0792359	3.22563	0.614106	0.544387	0.661236	0.606193	NOTDEG	POSLFC
TAF1B	0.0793622	4.66037	0.577055	0.568124	0.681416	0.570817	NOTDEG	POSLFC
AC008894.2	0.0793639	-1.72885	0.184316	0.855225	0.903514	0.182456	NOTDEG	POSLFC
AC024451.4	0.0794011	-1.91921	0.198941	0.843608	0.895402	0.197281	NOTDEG	POSLFC
ADH5	0.0794773	3.39352	0.442236	0.661388	0.757541	0.437997	NOTDEG	POSLFC
AC106897.1	0.0795303	1.59438	0.267376	0.791191	0.85773	0.264765	NOTDEG	POSLFC
QPCTL	0.0796833	2.45528	0.39338	0.696773	0.786302	0.38968	NOTDEG	POSLFC
NADK2	0.079764	4.95976	0.838136	0.409222	0.537436	0.825264	NOTDEG	POSLFC
ACAT1	0.0798541	5.18694	1.38901	0.179295	0.291771	1.34293	NOTDEG	POSLFC
FAM133A	0.0800054	3.501	0.594377	0.556575	0.671881	0.587937	NOTDEG	POSLFC
BCAR3	0.0801244	3.31389	0.334768	0.740055	0.819712	0.331781	NOTDEG	POSLFC
RAB33B	0.0801415	2.56335	0.537846	0.594524	0.703198	0.532292	NOTDEG	POSLFC
MCPH1	0.0801728	6.68487	0.754605	0.456181	0.582117	0.745151	NOTDEG	POSLFC
VN1R1	0.0802725	0.654127	0.350395	0.728602	0.810937	0.346985	NOTDEG	POSLFC
KIAA0825	0.0802819	6.0867	0.691445	0.49649	0.618538	0.680023	NOTDEG	POSLFC
AC012291.3	0.0805116	6.36256	0.529304	0.601535	0.709043	0.522195	NOTDEG	POSLFC
MSRB1	0.0806242	-0.159223	0.273339	0.786456	0.854372	0.270916	NOTDEG	POSLFC
WEE2	0.0807129	-1.40223	0.177844	0.860526	0.907652	0.175705	NOTDEG	POSLFC
SGIP1	0.0807155	8.63481	0.523074	0.604642	0.711682	0.517737	NOTDEG	POSLFC
KCNIP2-AS1	0.0807822	0.3385	0.284266	0.778356	0.848383	0.281462	NOTDEG	POSLFC
ABL2	0.0808208	6.6181	1.04302	0.305005	0.434251	1.02576	NOTDEG	POSLFC
RAB3IP	0.0808882	6.75062	0.493357	0.625768	0.728481	0.487692	NOTDEG	POSLFC
GPR39	0.0810428	2.03443	0.291962	0.772317	0.843723	0.289346	NOTDEG	POSLFC
CUL3	0.0810964	6.92311	0.859638	0.396588	0.525109	0.84773	NOTDEG	POSLFC
JAGN1	0.0811048	0.728487	0.372327	0.712205	0.798136	0.368896	NOTDEG	POSLFC
AC011481.2	0.081137	-0.600057	0.237366	0.81394	0.874037	0.235346	NOTDEG	POSLFC
CALU	0.0812775	4.89002	0.804677	0.427135	0.554992	0.794104	NOTDEG	POSLFC
RALY	0.0813032	6.43105	0.640863	0.526341	0.645376	0.633601	NOTDEG	POSLFC
LIFR	0.0813848	8.02744	0.47208	0.640176	0.74071	0.467453	NOTDEG	POSLFC
PPP1R3D	0.0814387	0.0447725	0.212381	0.8332	0.888043	0.210599	NOTDEG	POSLFC
SPRYD7	0.0814887	4.60964	1.07702	0.293418	0.422329	1.05065	NOTDEG	POSLFC
KPNA3	0.0815419	6.29852	1.06232	0.297638	0.426647	1.04151	NOTDEG	POSLFC
NIPAL3	0.0816535	6.87433	0.531128	0.599115	0.706998	0.525673	NOTDEG	POSLFC
TOPORS	0.0816786	4.25653	0.689543	0.495611	0.617678	0.681411	NOTDEG	POSLFC
RGS12	0.0818157	6.08311	0.480088	0.634882	0.736209	0.474866	NOTDEG	POSLFC
FAM120A	0.08184	6.78033	1.26638	0.217022	0.337583	1.23449	NOTDEG	POSLFC
AC009148.1	0.0818411	2.37082	0.581931	0.565022	0.678938	0.575398	NOTDEG	POSLFC
DHRSX	0.0818495	6.60396	0.551819	0.585029	0.695407	0.546054	NOTDEG	POSLFC
AC063960.2	0.0819128	-0.4644	0.205986	0.838358	0.892051	0.203995	NOTDEG	POSLFC
GXYLT1	0.0820886	4.17494	0.564503	0.576476	0.688377	0.55854	NOTDEG	POSLFC
DNAH12	0.0821273	4.57322	0.30214	0.764654	0.838031	0.299375	NOTDEG	POSLFC
BBX	0.0822756	8.27123	0.493471	0.625158	0.727918	0.488554	NOTDEG	POSLFC
ACSM4	0.0823814	-1.6359	0.180489	0.857944	0.905635	0.178993	NOTDEG	POSLFC
ZNF595	0.0824861	4.72699	0.670487	0.507789	0.628793	0.662284	NOTDEG	POSLFC
PRPH2	0.0825451	1.08356	0.28251	0.77943	0.84907	0.280062	NOTDEG	POSLFC
NUP35	0.0826558	4.05493	0.669553	0.50824	0.629117	0.661581	NOTDEG	POSLFC
MS4A13	0.082674	-2.00503	0.143969	0.886763	0.925168	0.142401	NOTDEG	POSLFC
AC090559.1	0.0826958	-1.37054	0.130056	0.897362	0.932665	0.128994	NOTDEG	POSLFC
NBPF3	0.0827613	3.19616	0.392235	0.69764	0.787087	0.388508	NOTDEG	POSLFC
RPIA	0.0828151	3.55685	0.510528	0.613298	0.718689	0.505371	NOTDEG	POSLFC
C5orf22	0.0828742	3.81209	0.623264	0.53767	0.655506	0.61634	NOTDEG	POSLFC
RALBP1	0.0829626	5.03956	0.968834	0.340127	0.468874	0.953915	NOTDEG	POSLFC
ISG20L2	0.0830151	3.16208	0.50167	0.620329	0.724096	0.495384	NOTDEG	POSLFC
COLCA1	0.0830392	-1.82615	0.15595	0.877229	0.919147	0.154483	NOTDEG	POSLFC
AMBRA1	0.0831054	7.74516	0.920439	0.364451	0.493526	0.906917	NOTDEG	POSLFC
AC130650.1	0.0831056	-2.46013	0.134771	0.893664	0.930169	0.133669	NOTDEG	POSLFC
WDFY3-AS2	0.0832388	3.27628	0.488527	0.628798	0.731267	0.483419	NOTDEG	POSLFC
HSPA5	0.0832672	3.82389	0.434859	0.666677	0.762154	0.430713	NOTDEG	POSLFC
ACACB	0.08341	6.54818	0.719583	0.477172	0.600796	0.710858	NOTDEG	POSLFC
SH3D21	0.0834886	1.84477	0.243444	0.809304	0.870805	0.241324	NOTDEG	POSLFC
CHIC1	0.083507	6.37051	0.929354	0.360936	0.489709	0.913583	NOTDEG	POSLFC
TATDN2	0.08359	3.61356	0.671701	0.506849	0.628022	0.663752	NOTDEG	POSLFC
ANXA7	0.0836413	5.53416	1.03745	0.30755	0.436629	1.02038	NOTDEG	POSLFC
TBCA	0.0838461	6.93723	0.930388	0.359359	0.488052	0.916586	NOTDEG	POSLFC
FAM193B	0.083853	6.08051	0.682935	0.500905	0.62272	0.673067	NOTDEG	POSLFC
CHEK1	0.0838756	0.743309	0.267394	0.790937	0.857658	0.265094	NOTDEG	POSLFC
DCAF1	0.0839357	5.57811	1.057	0.298739	0.427824	1.03914	NOTDEG	POSLFC
SSMEM1	0.0839537	-2.44392	0.167607	0.868117	0.912556	0.166051	NOTDEG	POSLFC
ZNF551	0.0840182	4.61017	0.701821	0.488995	0.611591	0.691907	NOTDEG	POSLFC
KLHL18	0.0840996	5.2588	0.924335	0.363311	0.492263	0.909074	NOTDEG	POSLFC
TENT2	0.0841911	7.57185	0.724284	0.475635	0.599411	0.71334	NOTDEG	POSLFC
ACO2	0.0842384	5.92371	0.859259	0.399291	0.527787	0.842887	NOTDEG	POSLFC
AC091132.1	0.0842637	-2.62938	0.164217	0.870799	0.914287	0.162643	NOTDEG	POSLFC
MTFMT	0.084389	4.45863	0.565422	0.577029	0.688823	0.557729	NOTDEG	POSLFC
UBAC2	0.0844188	6.40948	0.882054	0.384536	0.51322	0.869569	NOTDEG	POSLFC
FOXN3	0.0844648	7.65639	0.823008	0.416805	0.544932	0.811977	NOTDEG	POSLFC
BCKDK	0.0845153	1.18849	0.253368	0.801657	0.865019	0.251204	NOTDEG	POSLFC
P4HB	0.0846282	4.78906	0.56773	0.576422	0.688349	0.558618	NOTDEG	POSLFC
MTMR6	0.0846377	5.52947	1.01489	0.319246	0.448327	0.996008	NOTDEG	POSLFC
AC009435.1	0.0847207	1.48107	0.21925	0.827931	0.884117	0.217356	NOTDEG	POSLFC
MAPK15	0.0847761	-1.72886	0.134622	0.893933	0.93028	0.13333	NOTDEG	POSLFC
GPN2	0.0848495	4.08338	0.808113	0.425303	0.553208	0.797254	NOTDEG	POSLFC
HSD3B7	0.0848746	-0.38698	0.260125	0.796733	0.861894	0.257577	NOTDEG	POSLFC
PFN2	0.0850329	2.64892	0.274009	0.785917	0.854084	0.271616	NOTDEG	POSLFC
ZMYM3	0.0851759	3.59425	0.433091	0.667948	0.763037	0.428966	NOTDEG	POSLFC
AC006148.1	0.0852189	7.97722	0.413199	0.682306	0.774505	0.409319	NOTDEG	POSLFC
DLAT	0.0852905	4.17995	0.816021	0.420798	0.548777	0.805038	NOTDEG	POSLFC
NAB1	0.0853245	5.37236	1.75555	0.0961517	0.183009	1.6638	NOTDEG	POSLFC
HSF1	0.0853359	4.59069	0.599024	0.555079	0.670817	0.590166	NOTDEG	POSLFC
CDK8	0.085375	6.55824	0.832714	0.411376	0.539412	0.821475	NOTDEG	POSLFC
RANBP3	0.0853753	5.30426	0.86085	0.400321	0.528679	0.841049	NOTDEG	POSLFC
CD9	0.0854062	6.11234	0.555858	0.582963	0.693625	0.549062	NOTDEG	POSLFC
MFGE8	0.0855608	3.50471	0.191619	0.849291	0.899563	0.190024	NOTDEG	POSLFC
AC006946.3	0.0857873	0.254662	0.400701	0.692229	0.782876	0.395831	NOTDEG	POSLFC
TPP1	0.0858703	3.90918	0.299971	0.766231	0.839097	0.297309	NOTDEG	POSLFC
RHNO1	0.0860205	0.570004	0.239266	0.812544	0.873243	0.237145	NOTDEG	POSLFC
ZFP62	0.086029	3.70578	0.716984	0.478821	0.602261	0.7082	NOTDEG	POSLFC
AC092910.3	0.086041	4.11927	0.43664	0.665455	0.761212	0.432394	NOTDEG	POSLFC
ZNF875	0.0862451	5.45951	1.38847	0.175152	0.286525	1.35583	NOTDEG	POSLFC
RARS2	0.0862958	5.99136	0.951229	0.351086	0.479776	0.932484	NOTDEG	POSLFC
AC016027.2	0.0863354	3.64588	0.906909	0.37505	0.503827	0.887053	NOTDEG	POSLFC
PYURF	0.0863451	1.81444	0.351744	0.727486	0.810286	0.348472	NOTDEG	POSLFC
FZR1	0.0863465	4.54647	0.621686	0.539798	0.65782	0.613119	NOTDEG	POSLFC
UBE2Z	0.086396	6.49565	0.779663	0.443187	0.570075	0.766822	NOTDEG	POSLFC
BLOC1S1	0.0863973	2.28962	0.361755	0.720065	0.803971	0.358372	NOTDEG	POSLFC
LINC01088	0.0864269	3.05346	0.45643	0.651643	0.749633	0.45148	NOTDEG	POSLFC
SPECC1L	0.0867361	7.00078	0.693118	0.493396	0.615686	0.684917	NOTDEG	POSLFC
WASF1	0.0867478	6.00097	0.599148	0.554932	0.670744	0.590386	NOTDEG	POSLFC
ZNF410	0.0867592	5.42679	0.886432	0.383635	0.51257	0.871218	NOTDEG	POSLFC
AC087500.1	0.0867645	5.56497	1.02523	0.316132	0.44514	1.00244	NOTDEG	POSLFC
STARD4	0.0867951	3.08059	0.512711	0.611822	0.717412	0.507475	NOTDEG	POSLFC
HNRNPU	0.0868122	7.87583	0.738938	0.467419	0.592317	0.726685	NOTDEG	POSLFC
METTL23	0.0868477	3.6152	0.649366	0.520885	0.640583	0.641982	NOTDEG	POSLFC
TRIM29	0.0868819	-2.36677	0.19691	0.845183	0.896328	0.195268	NOTDEG	POSLFC
CLEC16A	0.0869752	7.17981	0.627109	0.53518	0.652907	0.620118	NOTDEG	POSLFC
AC092117.1	0.0871113	0.800717	0.286502	0.776431	0.846984	0.283973	NOTDEG	POSLFC
MRPL12	0.0873938	1.34007	0.240136	0.811836	0.872735	0.238058	NOTDEG	POSLFC
PHACTR3	0.0874093	9.41995	0.570894	0.572187	0.684859	0.564833	NOTDEG	POSLFC
SMIM10	0.0874757	-2.42781	0.145217	0.88562	0.924435	0.143848	NOTDEG	POSLFC
TAOK1	0.0874894	8.31052	1.06742	0.297147	0.426183	1.04257	NOTDEG	POSLFC
ABTB1	0.0875172	3.46478	0.208829	0.835948	0.890194	0.207079	NOTDEG	POSLFC
MAP6	0.0875922	4.15929	0.463987	0.645923	0.745043	0.459433	NOTDEG	POSLFC
PRELID3A	0.0875998	4.98011	0.508572	0.614956	0.720057	0.503012	NOTDEG	POSLFC
GPATCH8	0.0876459	8.33261	1.08728	0.289139	0.417514	1.06001	NOTDEG	POSLFC
ZNF295-AS1	0.0877323	-0.663357	0.259027	0.797575	0.862371	0.256486	NOTDEG	POSLFC
GTF2F1	0.0879167	2.92692	0.46308	0.646593	0.745429	0.458501	NOTDEG	POSLFC
TBCE	0.0879743	4.73903	0.614558	0.547253	0.66405	0.601882	NOTDEG	POSLFC
ACOT9	0.0880033	2.53162	0.289132	0.774825	0.845699	0.286069	NOTDEG	POSLFC
LINC02112	0.0880313	3.42027	0.450982	0.656266	0.75344	0.445075	NOTDEG	POSLFC
MBOAT2	0.0880615	7.94747	0.71961	0.477156	0.600796	0.710884	NOTDEG	POSLFC
AC144652.1	0.0881153	1.53058	0.23097	0.818858	0.877434	0.229014	NOTDEG	POSLFC
MOCS1	0.0881605	3.17438	0.712436	0.483386	0.606259	0.700867	NOTDEG	POSLFC
BTF3L4	0.088223	5.75843	0.957664	0.347553	0.476109	0.939347	NOTDEG	POSLFC
INO80B	0.0882518	3.29603	0.331304	0.742778	0.822018	0.328177	NOTDEG	POSLFC
PCDHGC3	0.0883578	-0.418955	0.188074	0.852482	0.901909	0.185952	NOTDEG	POSLFC
TCTEX1D2	0.0884371	4.13692	0.493698	0.624999	0.727808	0.488778	NOTDEG	POSLFC
SCAMP2	0.0885139	4.45674	0.83409	0.414089	0.542184	0.81672	NOTDEG	POSLFC
POMGNT2	0.0885664	2.5264	0.582825	0.565282	0.679072	0.575013	NOTDEG	POSLFC
ZBTB4	0.0886557	6.23636	0.832153	0.413461	0.541455	0.817818	NOTDEG	POSLFC
OXTR	0.0887169	0.892636	0.276116	0.784343	0.852667	0.273664	NOTDEG	POSLFC
PNMA8C	0.088724	1.47395	0.228212	0.82098	0.878698	0.226285	NOTDEG	POSLFC
PFDN4	0.0887612	2.73863	0.614149	0.543598	0.660756	0.607381	NOTDEG	POSLFC
CAPZA2	0.088776	5.42299	0.874496	0.388573	0.517571	0.862208	NOTDEG	POSLFC
AL591623.1	0.0888803	1.19462	0.326528	0.746418	0.824526	0.323366	NOTDEG	POSLFC
CLPTM1	0.0889101	5.08193	0.884324	0.385752	0.5145	0.867347	NOTDEG	POSLFC
AP000873.2	0.088981	4.94912	0.788398	0.438734	0.566059	0.774332	NOTDEG	POSLFC
AC090116.1	0.0890632	-1.22354	0.198186	0.844448	0.895963	0.196207	NOTDEG	POSLFC
PCDHGA11	0.0890796	0.401556	0.223885	0.824926	0.881483	0.221213	NOTDEG	POSLFC
TNK2	0.0892259	6.01401	0.345316	0.732189	0.813788	0.342215	NOTDEG	POSLFC
SBF2	0.0892487	8.01276	0.991804	0.331828	0.460698	0.970439	NOTDEG	POSLFC
AC010198.1	0.0892738	0.808069	0.211516	0.833869	0.888481	0.209742	NOTDEG	POSLFC
C15orf41	0.0893765	6.55889	0.53032	0.599669	0.707475	0.524877	NOTDEG	POSLFC
GMPS	0.0894937	5.27214	0.955547	0.347113	0.475678	0.940203	NOTDEG	POSLFC
AL035071.1	0.0895336	2.17382	0.28801	0.775305	0.846143	0.285442	NOTDEG	POSLFC
TAF4B	0.0895411	4.24282	0.762619	0.451556	0.577828	0.752824	NOTDEG	POSLFC
SELENOS	0.0895648	3.3569	0.665375	0.510834	0.631542	0.65754	NOTDEG	POSLFC
UBE2N	0.0897518	4.97255	0.84738	0.403345	0.531816	0.835663	NOTDEG	POSLFC
GRIA2	0.0897544	8.2981	0.522978	0.60478	0.711776	0.517539	NOTDEG	POSLFC
LINC00598	0.0897685	5.08518	0.568618	0.57413	0.686341	0.561979	NOTDEG	POSLFC
RUBCN	0.0900249	5.78186	1.28371	0.210193	0.32955	1.25304	NOTDEG	POSLFC
C12orf54	0.0903767	-0.576044	0.262105	0.79513	0.860579	0.259654	NOTDEG	POSLFC
R3HDM2	0.0904763	8.16822	1.17195	0.252748	0.378339	1.1437	NOTDEG	POSLFC
SASS6	0.0906779	4.17978	0.995652	0.328987	0.458112	0.976156	NOTDEG	POSLFC
IDO1	0.0907054	0.0568948	0.236404	0.814911	0.874607	0.234095	NOTDEG	POSLFC
TSR2	0.0907455	2.09415	0.536137	0.59569	0.704179	0.530609	NOTDEG	POSLFC
SREK1	0.0909659	6.47883	0.859905	0.398041	0.526601	0.845125	NOTDEG	POSLFC
AL031666.1	0.0909715	-1.05652	0.16404	0.870764	0.914287	0.162688	NOTDEG	POSLFC
SRGAP3	0.0910446	7.4415	0.842281	0.407247	0.535577	0.828749	NOTDEG	POSLFC
TTC9C	0.0910672	4.09619	0.830811	0.412441	0.540581	0.819606	NOTDEG	POSLFC
C1orf220	0.0910811	-0.771398	0.206676	0.837626	0.891443	0.204931	NOTDEG	POSLFC
AC087491.1	0.0911177	-2.19356	0.2152	0.831573	0.886893	0.212685	NOTDEG	POSLFC
FBXO33	0.091263	5.34088	1.0341	0.30909	0.438247	1.01713	NOTDEG	POSLFC
RXYLT1-AS1	0.0913965	-2.03791	0.181707	0.857001	0.904932	0.180193	NOTDEG	POSLFC
SAXO2	0.091452	3.29018	0.53308	0.597788	0.705786	0.527584	NOTDEG	POSLFC
ARMH4	0.0914997	6.58982	0.521719	0.605574	0.712305	0.516401	NOTDEG	POSLFC
RPL4	0.0915003	3.03931	0.302699	0.764198	0.837684	0.299973	NOTDEG	POSLFC
SPATA5L1	0.0915059	3.71632	0.603744	0.551098	0.667271	0.596115	NOTDEG	POSLFC
TENT4A	0.0915401	5.51714	0.729035	0.471966	0.596171	0.719283	NOTDEG	POSLFC
LRRC53	0.0915764	-0.973975	0.195868	0.845992	0.896979	0.194235	NOTDEG	POSLFC
AC139100.2	0.091599	-0.401763	0.218768	0.828428	0.884525	0.216718	NOTDEG	POSLFC
BARD1	0.0916979	5.02724	0.645166	0.523566	0.64292	0.637858	NOTDEG	POSLFC
AC012313.9	0.0917738	-2.00658	0.227671	0.821403	0.878905	0.22574	NOTDEG	POSLFC
HERPUD1	0.091905	3.89172	0.616958	0.542077	0.659618	0.609675	NOTDEG	POSLFC
MIEF2	0.0919214	2.17508	0.601496	0.5519	0.667889	0.594915	NOTDEG	POSLFC
MEIOB	0.0920236	0.153073	0.249125	0.804907	0.867251	0.247001	NOTDEG	POSLFC
GNAQ	0.0921094	8.89711	0.76487	0.450133	0.576361	0.755194	NOTDEG	POSLFC
PIK3R6	0.0921941	-1.05337	0.164189	0.870648	0.914254	0.162835	NOTDEG	POSLFC
VPS51	0.0922092	5.7612	1.30771	0.205853	0.324586	1.26505	NOTDEG	POSLFC
PPM1G	0.0923984	4.66434	1.14127	0.264652	0.391185	1.11546	NOTDEG	POSLFC
CAMTA1	0.0924163	8.81857	1.00493	0.322836	0.452124	0.988647	NOTDEG	POSLFC
GSPT2	0.0924294	0.878465	0.267301	0.791008	0.857694	0.265002	NOTDEG	POSLFC
AL034427.1	0.0924593	-0.901608	0.16743	0.868275	0.912567	0.16585	NOTDEG	POSLFC
TMC2	0.0925931	1.42977	0.221544	0.826122	0.882456	0.219678	NOTDEG	POSLFC
MAPK1IP1L	0.0927923	5.47461	0.575538	0.569422	0.682475	0.568903	NOTDEG	POSLFC
MIR4458HG	0.0928915	1.81165	0.440903	0.662343	0.758483	0.43668	NOTDEG	POSLFC
SP3	0.0929021	6.04738	0.682147	0.500212	0.622162	0.674156	NOTDEG	POSLFC
ELP2	0.0929328	6.64943	0.875595	0.389536	0.518452	0.860459	NOTDEG	POSLFC
CNEP1R1	0.0930536	3.13683	0.868752	0.391794	0.520713	0.856369	NOTDEG	POSLFC
ATP13A3	0.0931081	5.98973	1.18816	0.245984	0.370726	1.16016	NOTDEG	POSLFC
MB21D2	0.0931342	5.28665	1.11287	0.276375	0.403816	1.0885	NOTDEG	POSLFC
NEIL1	0.09316	3.43251	0.331513	0.742488	0.821813	0.32856	NOTDEG	POSLFC
USP9Y	0.0931667	4.33057	0.555286	0.582817	0.693556	0.549275	NOTDEG	POSLFC
CD74	0.0931948	-0.475988	0.146729	0.884314	0.923535	0.145503	NOTDEG	POSLFC
BICD2	0.0932788	4.33709	0.805989	0.427239	0.555065	0.793925	NOTDEG	POSLFC
DOCK4	0.0932922	10.0228	0.670289	0.507637	0.628706	0.662522	NOTDEG	POSLFC
AC005280.1	0.093311	-2.16966	0.161624	0.872651	0.915729	0.160292	NOTDEG	POSLFC
DTNBP1	0.0933462	5.05293	0.85913	0.396864	0.525353	0.847236	NOTDEG	POSLFC
RNFT2	0.0933531	4.13316	0.672361	0.506335	0.627601	0.664556	NOTDEG	POSLFC
COA5	0.0933957	3.56617	0.744891	0.461948	0.587238	0.735643	NOTDEG	POSLFC
NPIPA3	0.0934701	-0.319597	0.13468	0.893736	0.930202	0.133579	NOTDEG	POSLFC
SHISAL2A	0.0935062	0.0799743	0.277306	0.783386	0.852086	0.274909	NOTDEG	POSLFC
RNF139	0.0935207	3.4095	0.918249	0.366274	0.495341	0.903475	NOTDEG	POSLFC
KIAA1328	0.0938026	7.75728	0.909199	0.37026	0.499027	0.895986	NOTDEG	POSLFC
HDGFL3	0.0938066	5.81042	1.05854	0.297988	0.426965	1.04076	NOTDEG	POSLFC
TLK1	0.0938673	6.43113	0.744697	0.462156	0.587342	0.735302	NOTDEG	POSLFC
FUBP1	0.0938701	6.81123	0.845463	0.404331	0.53278	0.833911	NOTDEG	POSLFC
PARP11	0.0939328	4.68176	0.870907	0.392348	0.521329	0.855368	NOTDEG	POSLFC
FRMPD3-AS1	0.0939432	-1.53368	0.170694	0.865599	0.910924	0.169251	NOTDEG	POSLFC
CCNH	0.093983	8.74128	0.422541	0.675546	0.769076	0.418548	NOTDEG	POSLFC
DCAF5	0.0940125	6.18287	1.08674	0.28553	0.413629	1.06798	NOTDEG	POSLFC
INTS8	0.0942095	5.47662	1.1618	0.255993	0.381927	1.13591	NOTDEG	POSLFC
VPS26A	0.0942445	5.24242	1.39715	0.172634	0.283217	1.36379	NOTDEG	POSLFC
SNRNP48	0.0943164	4.36526	0.568381	0.573871	0.686123	0.562359	NOTDEG	POSLFC
UBTF	0.0945286	4.88991	0.559982	0.580958	0.692037	0.551986	NOTDEG	POSLFC
VCPKMT	0.0945713	4.0582	0.864989	0.394223	0.523063	0.851985	NOTDEG	POSLFC
PPP2R3C	0.0946339	5.91725	0.625082	0.537328	0.655158	0.616859	NOTDEG	POSLFC
SGMS1	0.0947795	8.8998	0.501791	0.61936	0.72348	0.496757	NOTDEG	POSLFC
UBR3	0.0948177	8.37219	1.08529	0.287937	0.416223	1.06266	NOTDEG	POSLFC
ANKRD40	0.0948957	4.63777	1.00943	0.320968	0.45035	0.99247	NOTDEG	POSLFC
TAS2R30	0.0949642	2.19522	0.425559	0.673501	0.767661	0.421348	NOTDEG	POSLFC
AC009063.2	0.0950604	7.69013	0.319506	0.751486	0.828417	0.316681	NOTDEG	POSLFC
FBXW4	0.0952455	6.59353	1.0054	0.322489	0.451776	0.989356	NOTDEG	POSLFC
LINC02363	0.0952879	-0.415499	0.264368	0.793416	0.859331	0.261877	NOTDEG	POSLFC
ZNF823	0.0954147	3.3157	0.640925	0.526282	0.645376	0.633692	NOTDEG	POSLFC
PSMC3	0.0957116	2.52982	0.456365	0.651319	0.749522	0.451931	NOTDEG	POSLFC
HERC4	0.0958048	7.92867	0.969166	0.339964	0.468706	0.954237	NOTDEG	POSLFC
CR1	0.0958199	3.73205	0.316433	0.753795	0.830005	0.31364	NOTDEG	POSLFC
XPO7	0.0961498	6.35231	0.963425	0.34279	0.471491	0.948667	NOTDEG	POSLFC
SH3RF1	0.0962546	7.22876	0.376019	0.709491	0.796239	0.37254	NOTDEG	POSLFC
MKNK1-AS1	0.0963125	-1.7938	0.171543	0.864912	0.910563	0.170125	NOTDEG	POSLFC
ZDHHC5	0.0963217	4.65539	1.09521	0.281945	0.409755	1.07596	NOTDEG	POSLFC
DNAAF2	0.0963531	2.86857	0.808313	0.425449	0.553279	0.797003	NOTDEG	POSLFC
SPICE1	0.0965112	3.98097	0.967218	0.342699	0.47143	0.948845	NOTDEG	POSLFC
PIGZ	0.0965273	2.13264	0.263893	0.793609	0.859418	0.261628	NOTDEG	POSLFC
PRR12	0.0966211	5.51314	0.770283	0.449526	0.575872	0.756206	NOTDEG	POSLFC
AC010343.3	0.0968353	-0.276884	0.201637	0.841518	0.89427	0.199953	NOTDEG	POSLFC
AC239800.2	0.0968774	-0.401092	0.273689	0.786293	0.854237	0.271127	NOTDEG	POSLFC
TIGD7	0.0969183	3.26282	0.583944	0.563483	0.67762	0.577676	NOTDEG	POSLFC
PIP5K1C	0.0973139	4.76647	0.637903	0.528545	0.647027	0.630229	NOTDEG	POSLFC
RALGPS1	0.097378	7.86285	0.910722	0.36947	0.498437	0.897467	NOTDEG	POSLFC
LINC01465	0.0974315	-2.23543	0.160188	0.873772	0.916612	0.158869	NOTDEG	POSLFC
HAUS1	0.0974524	3.73034	0.750549	0.458584	0.584249	0.741181	NOTDEG	POSLFC
AP002075.1	0.0975407	-2.55636	0.224355	0.824331	0.881119	0.221979	NOTDEG	POSLFC
DDX56	0.0976514	3.91424	0.710861	0.482511	0.605498	0.702269	NOTDEG	POSLFC
POC1A	0.0976616	1.95563	0.487523	0.629475	0.731795	0.482466	NOTDEG	POSLFC
LIX1L	0.0977161	3.50705	0.901627	0.3744	0.503185	0.888261	NOTDEG	POSLFC
HNF1A-AS1	0.0977455	-0.75193	0.244901	0.808843	0.870536	0.241919	NOTDEG	POSLFC
UNC50	0.0978421	3.96756	0.837334	0.410055	0.538188	0.823797	NOTDEG	POSLFC
ZSCAN2	0.0978529	2.2742	0.619935	0.539932	0.657949	0.612916	NOTDEG	POSLFC
RAB6A	0.0978637	7.38484	1.05353	0.303207	0.432469	1.02958	NOTDEG	POSLFC
TATDN1	0.0979597	6.13126	0.843688	0.406843	0.5352	0.829462	NOTDEG	POSLFC
LINC02080	0.098068	0.333197	0.302186	0.764573	0.838015	0.299482	NOTDEG	POSLFC
AGPAT1	0.0981438	2.74679	0.595806	0.556635	0.671919	0.587847	NOTDEG	POSLFC
PSMG2	0.0981679	5.39844	1.21827	0.232778	0.355918	1.19323	NOTDEG	POSLFC
AC007325.4	0.0982231	0.387065	0.169297	0.866663	0.911523	0.167899	NOTDEG	POSLFC
MSANTD1	0.0982312	2.12059	0.320934	0.750414	0.827593	0.318093	NOTDEG	POSLFC
SNHG26	0.0983283	1.42901	0.376119	0.70939	0.79622	0.372675	NOTDEG	POSLFC
CASP10	0.0984058	0.675005	0.339998	0.737851	0.818128	0.334701	NOTDEG	POSLFC
CAPZB	0.0984079	7.03518	0.647774	0.5219	0.641492	0.640419	NOTDEG	POSLFC
RNF168	0.098408	5.59253	1.06817	0.294081	0.422814	1.04921	NOTDEG	POSLFC
FAM229A	0.0984174	1.0351	0.278348	0.782593	0.851506	0.275941	NOTDEG	POSLFC
AF117829.1	0.0985227	6.17805	1.02264	0.318281	0.447477	0.997996	NOTDEG	POSLFC
ZPLD1	0.0985858	-0.886757	0.193481	0.847853	0.898413	0.191858	NOTDEG	POSLFC
MANSC1	0.0986945	3.23837	0.694022	0.492837	0.615155	0.685803	NOTDEG	POSLFC
U52111.1	0.0987059	2.23026	0.37608	0.709498	0.796239	0.37253	NOTDEG	POSLFC
EIF1B	0.0988884	2.91783	0.378881	0.707359	0.794926	0.375405	NOTDEG	POSLFC
RFNG	0.0989607	2.84925	0.275043	0.785108	0.853312	0.272668	NOTDEG	POSLFC
ANO8	0.0991374	3.03592	0.344038	0.73314	0.814506	0.340951	NOTDEG	POSLFC
C1orf146	0.0992081	0.414303	0.294501	0.770466	0.842504	0.291765	NOTDEG	POSLFC
MYOM1	0.0993047	4.05855	0.585281	0.564252	0.678261	0.576537	NOTDEG	POSLFC
ST3GAL3	0.0993333	6.92844	1.22386	0.232017	0.355133	1.19518	NOTDEG	POSLFC
ATF6	0.0993348	6.63093	0.856391	0.398353	0.526839	0.844565	NOTDEG	POSLFC
BRPF3	0.0993467	4.05168	0.884762	0.384166	0.512993	0.870246	NOTDEG	POSLFC
GNA12	0.0993977	5.63941	1.04902	0.302281	0.431496	1.03156	NOTDEG	POSLFC
MIIP	0.0994381	2.81547	0.273658	0.786163	0.854175	0.271297	NOTDEG	POSLFC
SCAND1	0.0994403	1.57664	0.378204	0.707857	0.795291	0.374736	NOTDEG	POSLFC
MAP3K19	0.0994751	-0.586057	0.191828	0.849291	0.899563	0.190023	NOTDEG	POSLFC
FAM25G	0.0994925	-1.55961	0.172575	0.864642	0.910362	0.170468	NOTDEG	POSLFC
MTA2	0.0996067	2.85863	0.376945	0.708782	0.795912	0.373492	NOTDEG	POSLFC
AC005586.1	0.0996286	-0.507091	0.326855	0.746087	0.824422	0.323804	NOTDEG	POSLFC
AC040168.1	0.0996711	5.67043	0.817629	0.419809	0.547737	0.806752	NOTDEG	POSLFC
ARHGEF7	0.0996734	8.33895	0.890451	0.382098	0.511161	0.874038	NOTDEG	POSLFC
LINC01568	0.0996741	-1.07997	0.23562	0.815277	0.874801	0.233624	NOTDEG	POSLFC
HDLBP	0.0997075	6.60712	1.34477	0.190152	0.305304	1.31013	NOTDEG	POSLFC
C21orf62-AS1	0.0997543	6.79775	0.4995	0.620954	0.724567	0.494499	NOTDEG	POSLFC
PHF10	0.099785	4.72611	0.811368	0.423611	0.551498	0.800173	NOTDEG	POSLFC
HDAC10	0.0998089	0.851477	0.124913	0.901399	0.935294	0.123894	NOTDEG	POSLFC
SFMBT1	0.0998433	5.98275	1.17347	0.25145	0.376813	1.14684	NOTDEG	POSLFC
AC011933.2	0.0998751	0.0379786	0.315351	0.754886	0.830928	0.312203	NOTDEG	POSLFC
REEP1	0.100088	3.3559	0.230252	0.819908	0.877918	0.227664	NOTDEG	POSLFC
SETBP1	0.100093	5.68179	0.374521	0.710566	0.796853	0.371096	NOTDEG	POSLFC
ZBTB39	0.100187	2.25495	0.587708	0.561253	0.675752	0.580981	NOTDEG	POSLFC
SH2D2A	0.100188	-1.75602	0.160257	0.873899	0.916697	0.158708	NOTDEG	POSLFC
ZNF292	0.100335	8.08798	0.975534	0.338115	0.466934	0.957896	NOTDEG	POSLFC
TP53INP1	0.100375	3.48778	0.885346	0.38398	0.512912	0.870587	NOTDEG	POSLFC
AC068234.2	0.100507	1.40194	0.336695	0.738615	0.818552	0.333688	NOTDEG	POSLFC
SLC25A51	0.100539	4.90576	1.17299	0.250149	0.375427	1.14999	NOTDEG	POSLFC
AMD1	0.100549	7.35188	0.927477	0.360844	0.489643	0.913757	NOTDEG	POSLFC
GCSH	0.100575	4.61916	1.2533	0.220388	0.341662	1.2255	NOTDEG	POSLFC
FAM192A	0.100631	5.37426	0.962457	0.344216	0.472888	0.945867	NOTDEG	POSLFC
UXT	0.100727	2.8459	0.774567	0.445019	0.571663	0.763745	NOTDEG	POSLFC
PRR34-AS1	0.100768	2.26302	0.405975	0.687803	0.778989	0.401838	NOTDEG	POSLFC
BRI3BP	0.100841	4.80013	1.02646	0.313423	0.442287	1.00807	NOTDEG	POSLFC
LIMCH1	0.100971	10.2364	0.643738	0.52448	0.643909	0.636456	NOTDEG	POSLFC
SBDS	0.101115	3.88209	0.713363	0.482138	0.605157	0.702868	NOTDEG	POSLFC
NOM1	0.101118	4.36742	1.00201	0.324245	0.453461	0.985771	NOTDEG	POSLFC
RNF38	0.101148	7.11751	1.30701	0.202472	0.320399	1.27454	NOTDEG	POSLFC
CRBN	0.101325	5.96505	0.9167	0.367613	0.496596	0.900954	NOTDEG	POSLFC
PDCD5	0.10154	3.51991	0.754014	0.45653	0.582376	0.744573	NOTDEG	POSLFC
PXDNL	0.10166	4.43511	0.651401	0.519671	0.639582	0.643853	NOTDEG	POSLFC
TTC32	0.101732	3.90507	0.765456	0.449847	0.576123	0.755671	NOTDEG	POSLFC
KCTD21	0.101777	2.1702	0.591753	0.558307	0.673168	0.585357	NOTDEG	POSLFC
MARVELD2	0.101865	-0.322076	0.389951	0.699502	0.788536	0.385993	NOTDEG	POSLFC
AC097515.1	0.101876	3.00016	0.423967	0.674595	0.768413	0.41985	NOTDEG	POSLFC
ARID2	0.101977	7.56849	0.966492	0.341278	0.470074	0.951643	NOTDEG	POSLFC
PARP10	0.102047	1.81746	0.30791	0.76021	0.834479	0.305205	NOTDEG	POSLFC
TRIR	0.102168	4.00198	0.920278	0.364534	0.493578	0.90676	NOTDEG	POSLFC
SPATA21	0.102193	1.09178	0.32697	0.746384	0.824526	0.323411	NOTDEG	POSLFC
AKAP11	0.102237	6.49042	1.21589	0.238127	0.362071	1.17968	NOTDEG	POSLFC
BTBD10	0.102253	5.68727	0.910672	0.37522	0.50399	0.886739	NOTDEG	POSLFC
GPAM	0.102512	2.96249	0.827276	0.416696	0.544821	0.812167	NOTDEG	POSLFC
NAPA	0.102635	5.03677	0.83648	0.411886	0.539977	0.820579	NOTDEG	POSLFC
ZSCAN22	0.103003	1.60592	0.553147	0.584243	0.694688	0.547198	NOTDEG	POSLFC
PTPN13	0.103062	7.78106	0.493218	0.625334	0.72805	0.488304	NOTDEG	POSLFC
PCDHB5	0.103067	1.05123	0.422743	0.675907	0.769258	0.418055	NOTDEG	POSLFC
CASC4	0.103126	8.14913	1.27627	0.215161	0.335394	1.2395	NOTDEG	POSLFC
PRKCI	0.103186	5.49069	0.812594	0.422648	0.550564	0.801836	NOTDEG	POSLFC
HSPA12A	0.103202	7.06453	1.00267	0.326477	0.455749	0.981236	NOTDEG	POSLFC
LINC01554	0.103312	3.18266	0.26877	0.790072	0.856882	0.266217	NOTDEG	POSLFC
COMMD6	0.103582	2.81933	0.562836	0.577712	0.689422	0.55673	NOTDEG	POSLFC
ADGRA3	0.103624	3.19449	0.470954	0.642602	0.742469	0.464064	NOTDEG	POSLFC
LINC01508	0.103701	-1.20772	0.189623	0.850841	0.900706	0.188046	NOTDEG	POSLFC
MED7	0.103745	2.64244	0.465509	0.644821	0.744246	0.460968	NOTDEG	POSLFC
PURB	0.103853	5.194	0.807361	0.42561	0.55345	0.796726	NOTDEG	POSLFC
LINC01517	0.103907	-0.589868	0.282899	0.779195	0.848928	0.280368	NOTDEG	POSLFC
AC009019.2	0.10397	-1.02866	0.236089	0.81535	0.874833	0.23353	NOTDEG	POSLFC
DOCK1	0.104	9.57103	0.635371	0.529849	0.64807	0.628236	NOTDEG	POSLFC
CDC25B	0.104207	4.83696	0.467876	0.643146	0.742836	0.463304	NOTDEG	POSLFC
RETREG3	0.104352	5.03535	1.08042	0.288391	0.416643	1.06166	NOTDEG	POSLFC
POLA1	0.104545	6.93882	1.0316	0.311394	0.440357	1.0123	NOTDEG	POSLFC
MAGI1-IT1	0.104559	-0.267412	0.311684	0.757989	0.833003	0.308123	NOTDEG	POSLFC
JPH1	0.104631	3.23971	0.202591	0.841263	0.894129	0.200278	NOTDEG	POSLFC
TERF2	0.104646	5.3571	1.72059	0.0998228	0.188217	1.64571	NOTDEG	POSLFC
SGO1-AS1	0.104678	5.66179	0.59592	0.555642	0.671215	0.589326	NOTDEG	POSLFC
AC064836.4	0.104684	-2.22814	0.176473	0.86144	0.908278	0.174541	NOTDEG	POSLFC
CARNMT1	0.104721	4.80338	1.01316	0.319211	0.448306	0.99608	NOTDEG	POSLFC
AC090517.5	0.104834	6.75385	0.85329	0.400044	0.528464	0.841543	NOTDEG	POSLFC
CNOT8	0.104936	4.39281	1.57546	0.125301	0.222911	1.5329	NOTDEG	POSLFC
SRGAP2C	0.105205	4.82151	0.878225	0.386687	0.515508	0.865641	NOTDEG	POSLFC
TAFA4	0.105206	5.97472	0.746141	0.461203	0.586675	0.736867	NOTDEG	POSLFC
ZNF330	0.105433	3.42512	0.619683	0.539995	0.657991	0.612821	NOTDEG	POSLFC
KDSR	0.105515	5.27217	1.18419	0.245563	0.370255	1.16119	NOTDEG	POSLFC
RNF19A	0.105536	5.61578	1.07523	0.294229	0.422918	1.04889	NOTDEG	POSLFC
DENND1C	0.105712	-0.317693	0.215594	0.830895	0.886574	0.213553	NOTDEG	POSLFC
PLCL1	0.10578	10.9505	0.528492	0.600922	0.708502	0.523076	NOTDEG	POSLFC
AL590708.1	0.105833	-1.18157	0.424565	0.674086	0.768118	0.420547	NOTDEG	POSLFC
RNF5	0.105871	1.44583	0.433593	0.66768	0.762807	0.429334	NOTDEG	POSLFC
AC008124.1	0.105983	4.66281	0.652198	0.519141	0.639238	0.644669	NOTDEG	POSLFC
TRIM44	0.106029	7.35298	0.978722	0.335294	0.464275	0.963506	NOTDEG	POSLFC
AL161640.3	0.106053	-0.285635	0.227791	0.82134	0.878878	0.225821	NOTDEG	POSLFC
RAB35	0.106132	4.05169	0.831081	0.412912	0.54092	0.818781	NOTDEG	POSLFC
PPP1R14B	0.106184	1.62668	0.369165	0.714542	0.79971	0.365763	NOTDEG	POSLFC
AC109472.1	0.106185	1.14673	0.204437	0.840053	0.893199	0.201825	NOTDEG	POSLFC
SLC3A2	0.10626	3.39039	0.299437	0.766605	0.839321	0.296818	NOTDEG	POSLFC
ZMYND8	0.106261	8.11912	0.712945	0.48262	0.605498	0.702094	NOTDEG	POSLFC
TRIAP1	0.106267	0.0031328	0.351998	0.728147	0.810575	0.347592	NOTDEG	POSLFC
PSENEN	0.106382	-0.278159	0.192285	0.848804	0.89913	0.190644	NOTDEG	POSLFC
USP7	0.106432	5.46798	1.37968	0.180939	0.293817	1.33787	NOTDEG	POSLFC
FOXP4	0.106458	3.20954	0.472976	0.640161	0.74071	0.467473	NOTDEG	POSLFC
MRPS11	0.106462	4.1629	0.725462	0.47361	0.597688	0.716618	NOTDEG	POSLFC
GAPLINC	0.1065	-1.43895	0.238028	0.813435	0.873636	0.235997	NOTDEG	POSLFC
EFNA2	0.10682	0.360483	0.26497	0.792787	0.858974	0.262694	NOTDEG	POSLFC
SHLD1	0.106887	5.65285	0.84641	0.403854	0.532335	0.834758	NOTDEG	POSLFC
ZNF672	0.106935	2.30201	0.745684	0.462219	0.58738	0.735199	NOTDEG	POSLFC
UFD1	0.106936	4.55851	0.971296	0.339431	0.468288	0.95529	NOTDEG	POSLFC
REXO2	0.107253	3.9429	0.598542	0.553835	0.66966	0.592023	NOTDEG	POSLFC
ATRX	0.107355	8.44871	1.33278	0.195696	0.312095	1.29391	NOTDEG	POSLFC
HM13-IT1	0.107384	-0.236534	0.276634	0.783927	0.852391	0.274206	NOTDEG	POSLFC
JMY	0.107463	5.79851	1.03773	0.307763	0.436797	1.01993	NOTDEG	POSLFC
PSMA7	0.107486	4.25226	0.604739	0.549756	0.666133	0.598126	NOTDEG	POSLFC
TXLNA	0.107507	3.98493	0.809407	0.42445	0.55238	0.798724	NOTDEG	POSLFC
AL109806.2	0.107561	-2.87832	0.207256	0.837552	0.891417	0.205025	NOTDEG	POSLFC
LINC02853	0.107585	2.5292	0.483159	0.632628	0.734382	0.478031	NOTDEG	POSLFC
ATP6V0D1	0.107683	4.86143	0.777735	0.442825	0.569864	0.767431	NOTDEG	POSLFC
DENND4C	0.10778	6.6096	1.14322	0.261701	0.388172	1.12238	NOTDEG	POSLFC
AC068473.3	0.107811	-1.4822	0.201947	0.841279	0.894129	0.200258	NOTDEG	POSLFC
SLC38A8	0.107993	-1.25831	0.173243	0.863587	0.909752	0.17181	NOTDEG	POSLFC
AC022148.2	0.108101	-2.17933	0.221031	0.826997	0.883244	0.218554	NOTDEG	POSLFC
AC119677.1	0.108108	-2.76281	0.190984	0.850042	0.900057	0.189064	NOTDEG	POSLFC
NSMF	0.108243	2.90421	0.216996	0.829633	0.885647	0.215172	NOTDEG	POSLFC
ZCWPW2	0.108341	5.31347	0.98844	0.33107	0.460021	0.971961	NOTDEG	POSLFC
TPK1	0.108407	5.41383	1.01474	0.318086	0.447273	0.998398	NOTDEG	POSLFC
USP33	0.108414	7.45008	1.7104	0.101466	0.19033	1.63779	NOTDEG	POSLFC
AC068620.1	0.108429	-0.436206	0.36859	0.71569	0.800644	0.364225	NOTDEG	POSLFC
ZDHHC13	0.108513	4.43331	0.729156	0.471422	0.595713	0.720167	NOTDEG	POSLFC
AC040904.1	0.108555	0.420413	0.419164	0.6788	0.771747	0.414101	NOTDEG	POSLFC
MARK2	0.108657	6.61017	1.5453	0.132423	0.232339	1.50462	NOTDEG	POSLFC
AC009407.1	0.108678	0.435395	0.281855	0.780621	0.850045	0.27851	NOTDEG	POSLFC
UBE2H	0.108723	7.36281	1.42424	0.168236	0.277787	1.3779	NOTDEG	POSLFC
NFYC	0.108831	5.84324	1.46693	0.155594	0.262502	1.42005	NOTDEG	POSLFC
AC114980.1	0.108847	2.09892	0.703428	0.490208	0.61284	0.689978	NOTDEG	POSLFC
SETD5	0.108864	7.73441	1.13408	0.269577	0.39655	1.10404	NOTDEG	POSLFC
TSHZ1	0.108954	4.65251	0.701655	0.488141	0.610788	0.693268	NOTDEG	POSLFC
COQ10A	0.108998	0.842247	0.394999	0.69581	0.785562	0.390983	NOTDEG	POSLFC
SGCB	0.109003	4.40482	0.988981	0.333497	0.462321	0.967094	NOTDEG	POSLFC
ZFAND6	0.109088	5.86227	0.86684	0.393016	0.521862	0.854161	NOTDEG	POSLFC
Z69720.1	0.109091	0.4594	0.471981	0.640246	0.740716	0.467355	NOTDEG	POSLFC
SLC18A1	0.109115	-2.11383	0.187145	0.852766	0.902076	0.18559	NOTDEG	POSLFC
C12orf76	0.109131	8.04877	0.850789	0.40141	0.529814	0.839105	NOTDEG	POSLFC
CUL1	0.10916	6.67986	1.6434	0.111926	0.204749	1.58959	NOTDEG	POSLFC
SLC25A25	0.109213	2.58684	0.464952	0.645216	0.744466	0.460419	NOTDEG	POSLFC
STARD13	0.109229	8.61596	0.605715	0.549113	0.665639	0.599089	NOTDEG	POSLFC
TEF	0.109281	5.67917	0.828509	0.415608	0.543708	0.814065	NOTDEG	POSLFC
C2	0.109318	2.75649	0.523076	0.605127	0.711941	0.517041	NOTDEG	POSLFC
DPH5	0.109335	4.61724	1.07099	0.294003	0.422782	1.04938	NOTDEG	POSLFC
CRLS1	0.109379	4.94978	1.07452	0.29156	0.420216	1.05471	NOTDEG	POSLFC
EIF4A3	0.109583	1.94303	0.540661	0.592722	0.701935	0.534896	NOTDEG	POSLFC
C1QTNF6	0.109694	3.83873	0.59185	0.558974	0.673823	0.584367	NOTDEG	POSLFC
ARMCX3	0.109987	4.36548	0.790137	0.43545	0.563057	0.779899	NOTDEG	POSLFC
PSMA4	0.110039	3.74412	0.781862	0.440227	0.567252	0.77181	NOTDEG	POSLFC
DNAJC28	0.11014	1.94811	0.615816	0.543206	0.660432	0.607971	NOTDEG	POSLFC
SFI1	0.110141	5.03766	0.646127	0.522952	0.642441	0.638802	NOTDEG	POSLFC
LHFPL6	0.110149	6.63869	0.588229	0.56064	0.675189	0.581891	NOTDEG	POSLFC
LINC02045	0.110221	-2.46796	0.14689	0.884459	0.923603	0.145319	NOTDEG	POSLFC
TCIRG1	0.110227	-1.58491	0.170085	0.866236	0.911204	0.168442	NOTDEG	POSLFC
TAB2	0.110273	6.30167	0.965625	0.343277	0.471913	0.94771	NOTDEG	POSLFC
YIPF6	0.110395	4.61931	1.61823	0.115743	0.210048	1.57289	NOTDEG	POSLFC
AC027801.1	0.110445	-0.0212347	0.146109	0.884782	0.923779	0.14491	NOTDEG	POSLFC
UBL3	0.110541	7.13527	0.878957	0.386187	0.515021	0.866552	NOTDEG	POSLFC
OXCT1	0.110625	5.4535	1.07976	0.292593	0.421414	1.05245	NOTDEG	POSLFC
PRDX6	0.110813	3.26479	0.729618	0.471101	0.595446	0.720689	NOTDEG	POSLFC
VAMP7	0.110835	4.1339	1.13317	0.265831	0.392459	1.11271	NOTDEG	POSLFC
DNAH6	0.110866	3.96519	0.237388	0.814219	0.874273	0.234987	NOTDEG	POSLFC
DNAJC3	0.11093	5.69507	1.04547	0.303891	0.433041	1.02813	NOTDEG	POSLFC
DDB2	0.111101	5.05751	0.737458	0.469298	0.594001	0.723621	NOTDEG	POSLFC
AC007743.1	0.111179	-1.94033	0.204446	0.839348	0.892738	0.202728	NOTDEG	POSLFC
ATG5	0.111355	5.71448	1.14149	0.267739	0.394503	1.10829	NOTDEG	POSLFC
PRMT3	0.111379	6.07945	0.878198	0.386593	0.515442	0.865813	NOTDEG	POSLFC
CPSF6	0.111417	7.0257	0.96381	0.344254	0.472888	0.945794	NOTDEG	POSLFC
FAM177B	0.111646	-1.03202	0.21024	0.834856	0.889259	0.208477	NOTDEG	POSLFC
LINC00894	0.111676	7.19372	1.14979	0.262017	0.388452	1.12164	NOTDEG	POSLFC
TFAM	0.11173	3.37645	1.09264	0.283067	0.410994	1.07346	NOTDEG	POSLFC
RYBP	0.111753	8.64411	0.738218	0.465934	0.59099	0.72911	NOTDEG	POSLFC
DFFB	0.111766	4.81017	1.16266	0.254014	0.379739	1.14065	NOTDEG	POSLFC
ARHGEF10L	0.111876	4.35985	0.538244	0.594297	0.703075	0.53262	NOTDEG	POSLFC
SENP2	0.111928	5.99743	1.49931	0.148048	0.252611	1.44646	NOTDEG	POSLFC
KIZ	0.111969	7.62028	0.771908	0.446014	0.5723	0.762077	NOTDEG	POSLFC
NEK7	0.112056	7.11674	0.866462	0.392894	0.521783	0.854381	NOTDEG	POSLFC
TAOK3	0.112073	8.38081	1.12969	0.269478	0.39648	1.10427	NOTDEG	POSLFC
AC112484.5	0.112091	-1.04359	0.23758	0.81377	0.873955	0.235565	NOTDEG	POSLFC
AMH	0.112218	0.53578	0.171862	0.864874	0.910563	0.170173	NOTDEG	POSLFC
PSG6	0.112222	-2.32759	0.173671	0.863253	0.909568	0.172234	NOTDEG	POSLFC
TCEA2	0.112323	3.00354	0.341631	0.734933	0.81585	0.33857	NOTDEG	POSLFC
ATXN10	0.112403	7.47233	1.4738	0.150619	0.255801	1.43735	NOTDEG	POSLFC
ZNF785	0.112418	5.32617	0.80975	0.427389	0.555165	0.793668	NOTDEG	POSLFC
AP2A2	0.112433	6.09035	0.704791	0.486202	0.608926	0.696362	NOTDEG	POSLFC
FBXL7	0.112439	9.72215	0.65559	0.516924	0.637183	0.648094	NOTDEG	POSLFC
MFSD4B	0.11245	5.28452	0.798867	0.430599	0.558262	0.788166	NOTDEG	POSLFC
CCDC61	0.112538	3.17894	0.862718	0.394918	0.523744	0.850732	NOTDEG	POSLFC
ZNF717	0.112661	6.28354	1.09986	0.279859	0.407316	1.08064	NOTDEG	POSLFC
MAGT1	0.112699	4.89248	1.45945	0.154611	0.261112	1.42343	NOTDEG	POSLFC
INKA2	0.11279	2.59717	0.336778	0.738674	0.818578	0.33361	NOTDEG	POSLFC
MARCH1	0.112816	10.5044	0.594144	0.556727	0.671935	0.58771	NOTDEG	POSLFC
IFIH1	0.112831	2.23709	0.546356	0.588858	0.698585	0.540491	NOTDEG	POSLFC
COA1	0.112867	6.50474	1.46547	0.152862	0.258805	1.4295	NOTDEG	POSLFC
TMEM242	0.112959	4.29915	0.830945	0.412359	0.540505	0.819749	NOTDEG	POSLFC
ELFN1	0.112973	3.21966	0.47177	0.64068	0.741032	0.466748	NOTDEG	POSLFC
EPHX2	0.11304	3.68823	0.755517	0.456201	0.582117	0.745118	NOTDEG	POSLFC
RNF128	0.113092	3.06728	0.314308	0.755724	0.831452	0.311101	NOTDEG	POSLFC
TEDC2	0.113166	-1.64865	0.153794	0.878769	0.920004	0.15253	NOTDEG	POSLFC
NCKAP5-IT1	0.113192	-0.713005	0.322648	0.749182	0.826856	0.319719	NOTDEG	POSLFC
C8orf58	0.113252	-0.935226	0.222381	0.825476	0.881906	0.220507	NOTDEG	POSLFC
AC096772.1	0.113288	-0.840864	0.273818	0.786086	0.854173	0.271396	NOTDEG	POSLFC
XIAP	0.113299	6.21564	1.49104	0.149825	0.25478	1.44015	NOTDEG	POSLFC
HERPUD2	0.113322	5.30234	1.29243	0.205759	0.324461	1.26531	NOTDEG	POSLFC
LPP	0.113383	7.85367	0.869325	0.391354	0.520275	0.857164	NOTDEG	POSLFC
CLCN1	0.113405	-2.07512	0.280493	0.78097	0.850304	0.278055	NOTDEG	POSLFC
SIMC1	0.113441	3.52783	0.451914	0.654565	0.752127	0.44743	NOTDEG	POSLFC
USP45	0.113563	5.2418	1.15455	0.257096	0.383025	1.13328	NOTDEG	POSLFC
TMEM117	0.113654	7.31826	0.787278	0.437097	0.564582	0.777104	NOTDEG	POSLFC
PCDHB16	0.113655	1.91481	0.450987	0.655138	0.752447	0.446636	NOTDEG	POSLFC
RNFT1	0.113693	2.53347	0.766562	0.44914	0.57554	0.756849	NOTDEG	POSLFC
OGA	0.113797	7.20376	1.13741	0.264081	0.390631	1.1168	NOTDEG	POSLFC
PNPLA2	0.113806	3.14098	0.317517	0.75298	0.829427	0.314712	NOTDEG	POSLFC
CDK17	0.113903	7.80878	1.10754	0.276579	0.40395	1.08804	NOTDEG	POSLFC
GPR75	0.114142	-0.038129	0.277137	0.783905	0.852391	0.274234	NOTDEG	POSLFC
AC012557.2	0.114147	-1.61734	0.256709	0.799553	0.863493	0.253926	NOTDEG	POSLFC
AL161714.1	0.114191	0.882573	0.488016	0.629078	0.731519	0.483025	NOTDEG	POSLFC
NDUFB8	0.114231	4.3813	0.804761	0.427386	0.555165	0.793673	NOTDEG	POSLFC
ZNF329	0.114409	4.38011	1.36531	0.18634	0.30078	1.32148	NOTDEG	POSLFC
CRTAP	0.114453	4.05187	1.02909	0.313022	0.441849	1.0089	NOTDEG	POSLFC
FGF1	0.114645	7.54015	0.550588	0.585862	0.696073	0.544842	NOTDEG	POSLFC
VPS37C	0.114932	4.03104	0.853442	0.400722	0.529118	0.840332	NOTDEG	POSLFC
KLK5	0.115069	-2.40217	0.201395	0.841729	0.89427	0.199682	NOTDEG	POSLFC
MEF2D	0.115096	5.70746	1.05433	0.303415	0.432552	1.02914	NOTDEG	POSLFC
AL627309.1	0.115104	0.152092	0.428324	0.671377	0.765925	0.424259	NOTDEG	POSLFC
FAM104B	0.115205	2.27589	0.593284	0.557438	0.672429	0.586651	NOTDEG	POSLFC
CWC27	0.115229	6.56127	0.793226	0.433676	0.561141	0.782917	NOTDEG	POSLFC
MOSPD1	0.115469	1.84229	0.599404	0.553259	0.669111	0.592883	NOTDEG	POSLFC
ADD1	0.115469	8.64329	1.00024	0.326605	0.455818	0.980975	NOTDEG	POSLFC
AC004540.1	0.115511	2.71244	0.262259	0.7949	0.860452	0.259953	NOTDEG	POSLFC
ZER1	0.11555	7.19962	0.961194	0.348901	0.4775	0.936724	NOTDEG	POSLFC
GVQW2	0.115552	1.46545	0.376488	0.709119	0.796013	0.37304	NOTDEG	POSLFC
ICOSLG	0.115592	5.13755	0.576865	0.570335	0.683306	0.567558	NOTDEG	POSLFC
LRIG1	0.115623	6.5945	0.886003	0.382956	0.511932	0.872462	NOTDEG	POSLFC
ANKRD11	0.115801	8.2947	1.4212	0.170872	0.28104	1.36941	NOTDEG	POSLFC
ADRM1	0.115878	1.91458	0.348884	0.72961	0.811663	0.345645	NOTDEG	POSLFC
C1orf109	0.115884	2.56253	0.899441	0.3755	0.504313	0.886219	NOTDEG	POSLFC
AFF1	0.115932	6.68449	1.65352	0.108319	0.199806	1.60579	NOTDEG	POSLFC
CDKL3	0.116066	6.36454	1.18322	0.248062	0.373027	1.15507	NOTDEG	POSLFC
SFXN2	0.116232	3.22827	0.85804	0.39756	0.526093	0.845986	NOTDEG	POSLFC
ADCY5	0.116337	7.61601	0.676844	0.503524	0.625097	0.668955	NOTDEG	POSLFC
UGDH-AS1	0.116374	6.63556	1.01348	0.322016	0.451251	0.990324	NOTDEG	POSLFC
TBC1D5	0.116393	9.11868	0.777061	0.443012	0.570041	0.767116	NOTDEG	POSLFC
SNHG22	0.11643	4.64883	0.868588	0.392712	0.521754	0.85471	NOTDEG	POSLFC
SNHG19	0.116498	1.63412	0.381069	0.705751	0.793674	0.377569	NOTDEG	POSLFC
AC123912.1	0.116683	4.01587	0.406939	0.687598	0.778904	0.402117	NOTDEG	POSLFC
PCDHGA5	0.116708	1.95528	0.677995	0.502805	0.624406	0.670084	NOTDEG	POSLFC
AL096803.4	0.116826	-1.51645	0.263691	0.793763	0.859504	0.261428	NOTDEG	POSLFC
RPL6	0.116972	4.00679	0.656507	0.516342	0.63674	0.648994	NOTDEG	POSLFC
SNHG16	0.117359	1.79267	0.642485	0.525284	0.644581	0.635222	NOTDEG	POSLFC
MCUR1	0.117423	3.27618	0.658289	0.515212	0.635721	0.650744	NOTDEG	POSLFC
RAB22A	0.117548	5.05986	1.39681	0.172472	0.282992	1.3643	NOTDEG	POSLFC
KMT2E	0.117586	8.20188	1.25366	0.222009	0.343665	1.2212	NOTDEG	POSLFC
YY1AP1	0.117599	6.33145	1.70016	0.104672	0.19488	1.62261	NOTDEG	POSLFC
SMG8	0.117626	0.868711	0.549273	0.586754	0.696852	0.543546	NOTDEG	POSLFC
LRRC8E	0.117628	-2.40348	0.200593	0.842499	0.894597	0.198698	NOTDEG	POSLFC
NPAS3	0.117652	10.7129	0.694173	0.492744	0.615072	0.685952	NOTDEG	POSLFC
SMAP1	0.117782	6.25018	1.15599	0.268883	0.395833	1.10564	NOTDEG	POSLFC
AC016730.1	0.118002	-2.50877	0.211514	0.833875	0.888481	0.209735	NOTDEG	POSLFC
SARNP	0.118029	6.66462	1.79448	0.0868678	0.169237	1.71216	NOTDEG	POSLFC
IRF1	0.11803	0.60676	0.35499	0.725001	0.808381	0.351783	NOTDEG	POSLFC
ATP5F1A	0.118084	4.95926	1.26964	0.218012	0.33871	1.23183	NOTDEG	POSLFC
ZDHHC11	0.118159	4.97496	0.56867	0.574143	0.686341	0.561961	NOTDEG	POSLFC
ING5	0.118188	5.99394	1.26396	0.217631	0.33821	1.23285	NOTDEG	POSLFC
SS18	0.118275	6.25575	0.848998	0.4034	0.531858	0.835565	NOTDEG	POSLFC
LY96	0.118315	-0.277652	0.335735	0.739476	0.819198	0.332547	NOTDEG	POSLFC
NDUFB1	0.118348	4.16606	0.976308	0.336601	0.465635	0.960903	NOTDEG	POSLFC
COG5	0.118408	7.54342	1.23961	0.224424	0.346585	1.21485	NOTDEG	POSLFC
INO80D	0.118444	6.54738	1.16862	0.252641	0.378229	1.14396	NOTDEG	POSLFC
NMD3	0.118502	4.31406	0.524842	0.603463	0.710479	0.519427	NOTDEG	POSLFC
ECH1	0.11867	3.45138	1.02901	0.314794	0.443758	1.00521	NOTDEG	POSLFC
AC067852.3	0.118786	3.83179	0.855697	0.402081	0.530424	0.837911	NOTDEG	POSLFC
GK	0.118793	4.2479	1.10522	0.278572	0.405983	1.08353	NOTDEG	POSLFC
AC097658.2	0.118821	-1.83927	0.235712	0.815207	0.874801	0.233714	NOTDEG	POSLFC
RAI1-AS1	0.118915	-0.718936	0.275176	0.785007	0.853242	0.2728	NOTDEG	POSLFC
GTF2A2	0.118959	3.5646	1.16315	0.253926	0.379682	1.14086	NOTDEG	POSLFC
AC093788.1	0.119007	-0.882014	0.354319	0.726272	0.809366	0.350089	NOTDEG	POSLFC
KCNK15-AS1	0.119097	4.03903	0.633756	0.532072	0.6502	0.624847	NOTDEG	POSLFC
ALMS1-IT1	0.1192	1.43031	0.545922	0.589027	0.698712	0.540247	NOTDEG	POSLFC
AP000813.1	0.11925	-2.4267	0.203999	0.840005	0.893188	0.201888	NOTDEG	POSLFC
ARL17A	0.119266	5.02041	0.364059	0.718628	0.80303	0.360293	NOTDEG	POSLFC
AC079193.2	0.119334	2.59705	0.707835	0.484362	0.607152	0.699304	NOTDEG	POSLFC
GEMIN2	0.119349	3.10901	0.923909	0.362845	0.491902	0.909958	NOTDEG	POSLFC
NOLC1	0.11954	2.80093	1.0865	0.289246	0.417616	1.05978	NOTDEG	POSLFC
AC006504.1	0.119574	0.699384	0.491263	0.627772	0.730355	0.484866	NOTDEG	POSLFC
AC011939.2	0.119819	1.26009	0.410454	0.684297	0.776113	0.406607	NOTDEG	POSLFC
MAP1A	0.119821	6.00609	0.754868	0.458443	0.584127	0.741413	NOTDEG	POSLFC
CDC73	0.119893	6.566	0.90776	0.371008	0.499683	0.894587	NOTDEG	POSLFC
KLHDC8B	0.119966	-1.73426	0.177218	0.860747	0.907718	0.175424	NOTDEG	POSLFC
DNAJC4	0.120047	2.40188	0.324371	0.747836	0.825759	0.321494	NOTDEG	POSLFC
GYG1	0.120153	2.85578	0.854325	0.399608	0.528103	0.842321	NOTDEG	POSLFC
SEMA3F-AS1	0.120212	-1.11739	0.235423	0.815429	0.874877	0.233428	NOTDEG	POSLFC
KIF25	0.12022	2.49157	0.17249	0.864206	0.910112	0.171022	NOTDEG	POSLFC
EIF4A1	0.120238	4.60978	0.304824	0.762537	0.836413	0.30215	NOTDEG	POSLFC
AL139317.3	0.120246	-0.914075	0.374327	0.710757	0.79699	0.370839	NOTDEG	POSLFC
POMP	0.120297	3.72162	0.897632	0.376301	0.5053	0.884733	NOTDEG	POSLFC
AC022387.2	0.120332	0.176514	0.33767	0.738321	0.818425	0.334077	NOTDEG	POSLFC
URI1	0.12074	7.04761	0.959918	0.344524	0.473108	0.945264	NOTDEG	POSLFC
AP000240.1	0.120749	-0.741732	0.455206	0.652133	0.750122	0.4508	NOTDEG	POSLFC
ATP6V1C1	0.120849	5.6381	1.8994	0.0697887	0.143876	1.81328	NOTDEG	POSLFC
NEK6	0.120907	1.51154	0.245864	0.807408	0.869298	0.243771	NOTDEG	POSLFC
SGPL1	0.120909	4.56299	1.57141	0.129163	0.228014	1.51741	NOTDEG	POSLFC
PDE6D	0.120959	5.0216	0.728106	0.472013	0.596177	0.719207	NOTDEG	POSLFC
IRAK1	0.120994	1.39882	0.304938	0.762451	0.836368	0.302263	NOTDEG	POSLFC
DDX3Y	0.121011	2.71131	0.561221	0.578916	0.690072	0.554969	NOTDEG	POSLFC
MIR4422HG	0.121097	-0.429548	0.369962	0.715104	0.800183	0.36501	NOTDEG	POSLFC
FLG-AS1	0.121189	3.24871	0.293307	0.771314	0.84307	0.290656	NOTDEG	POSLFC
AC090971.2	0.121274	-0.937368	0.230506	0.819537	0.877808	0.22814	NOTDEG	POSLFC
RRS1	0.121557	-0.403084	0.428493	0.671733	0.766103	0.423771	NOTDEG	POSLFC
RNF138	0.121603	5.45429	1.38259	0.17709	0.288895	1.34977	NOTDEG	POSLFC
ZNF521	0.121636	6.21591	0.66958	0.508083	0.629055	0.661826	NOTDEG	POSLFC
TSPAN31	0.12189	2.48739	0.521363	0.605819	0.71249	0.516051	NOTDEG	POSLFC
CSTF3	0.121957	5.87879	0.997189	0.327807	0.456911	0.978542	NOTDEG	POSLFC
MANSC4	0.121972	-1.62732	0.310095	0.758858	0.833542	0.30698	NOTDEG	POSLFC
CPVL	0.121977	1.47618	0.463008	0.646696	0.745511	0.458357	NOTDEG	POSLFC
ZFX	0.121978	5.75847	1.3801	0.177746	0.289822	1.34773	NOTDEG	POSLFC
USP38	0.122057	4.19368	0.892105	0.380214	0.509274	0.877502	NOTDEG	POSLFC
LINC02712	0.122168	-0.586992	0.157302	0.876316	0.9184	0.15564	NOTDEG	POSLFC
AC084824.3	0.122213	-0.613158	0.351822	0.727689	0.810408	0.348202	NOTDEG	POSLFC
MPLKIP	0.122222	4.06847	1.4941	0.149341	0.254194	1.44186	NOTDEG	POSLFC
GFER	0.122235	1.11833	0.454066	0.653347	0.751067	0.449117	NOTDEG	POSLFC
CDKN1C	0.122287	4.55954	0.610103	0.548037	0.664685	0.600704	NOTDEG	POSLFC
C9orf40	0.122293	1.17868	0.503085	0.61846	0.722906	0.498034	NOTDEG	POSLFC
AL137786.1	0.122309	0.104998	0.245568	0.807635	0.869379	0.243478	NOTDEG	POSLFC
PMPCB	0.12233	5.57906	0.870993	0.390583	0.519526	0.85856	NOTDEG	POSLFC
OR52I1	0.122331	-0.950028	0.297004	0.768641	0.841028	0.294153	NOTDEG	POSLFC
DRC3	0.122358	0.466914	0.352466	0.726874	0.80988	0.349287	NOTDEG	POSLFC
CNBP	0.12246	5.15425	1.00262	0.324917	0.454207	0.984404	NOTDEG	POSLFC
AC096677.1	0.122496	6.14578	0.598946	0.554342	0.670208	0.591267	NOTDEG	POSLFC
SNRPG	0.122551	3.40248	0.980624	0.334835	0.463779	0.964421	NOTDEG	POSLFC
CSNK1G1	0.122597	6.11564	1.65013	0.109013	0.20078	1.60265	NOTDEG	POSLFC
LMAN2L	0.122637	4.70394	1.51852	0.139046	0.24105	1.47935	NOTDEG	POSLFC
AL031772.1	0.122816	0.887925	0.384884	0.703409	0.791805	0.380722	NOTDEG	POSLFC
RIC8B	0.122925	5.74459	1.05337	0.300312	0.429515	1.03576	NOTDEG	POSLFC
MLLT6	0.12316	6.04389	0.95603	0.348605	0.47721	0.937298	NOTDEG	POSLFC
SNX30	0.123212	7.47589	1.06186	0.296501	0.425518	1.04397	NOTDEG	POSLFC
HSPB2	0.123533	0.0448424	0.352326	0.726978	0.809944	0.349148	NOTDEG	POSLFC
LINC00461	0.12355	6.68373	0.725138	0.474675	0.598604	0.714894	NOTDEG	POSLFC
GNAI1	0.123552	8.21865	0.818299	0.419433	0.547397	0.807406	NOTDEG	POSLFC
TRAM1L1	0.123676	2.0467	0.613822	0.543943	0.660907	0.606862	NOTDEG	POSLFC
OGT	0.123912	6.98056	1.47578	0.154608	0.261112	1.42344	NOTDEG	POSLFC
MPP4	0.123969	-0.215069	0.264046	0.793511	0.859354	0.261753	NOTDEG	POSLFC
ALDH1L2	0.124026	3.40872	0.623006	0.537837	0.655675	0.616087	NOTDEG	POSLFC
AC008079.1	0.12411	-0.431308	0.287921	0.775733	0.846489	0.284884	NOTDEG	POSLFC
REXO5	0.12418	0.18603	0.301574	0.764991	0.838153	0.298933	NOTDEG	POSLFC
AC104237.1	0.124399	-0.911604	0.308457	0.759849	0.834311	0.305679	NOTDEG	POSLFC
LINC01625	0.124481	-1.13601	0.274295	0.78622	0.854197	0.271223	NOTDEG	POSLFC
FKBP8	0.124493	4.99069	0.660932	0.514571	0.635108	0.651737	NOTDEG	POSLFC
IGIP	0.124493	3.77623	0.804533	0.427216	0.555065	0.793964	NOTDEG	POSLFC
TPD52	0.124627	7.64847	1.03568	0.308365	0.437354	1.01866	NOTDEG	POSLFC
CDH23	0.124648	5.13303	0.307118	0.76082	0.834977	0.304405	NOTDEG	POSLFC
SEC24B	0.124791	6.41573	1.23746	0.226301	0.348664	1.20994	NOTDEG	POSLFC
LINC02715	0.124796	0.35983	0.310837	0.758005	0.833003	0.308102	NOTDEG	POSLFC
TCAP	0.124827	0.542081	0.278023	0.784046	0.85248	0.274051	NOTDEG	POSLFC
CCDC137	0.124869	2.55462	0.641684	0.525795	0.645036	0.634438	NOTDEG	POSLFC
NDUFC1	0.125024	3.22149	1.27101	0.213677	0.333578	1.24352	NOTDEG	POSLFC
FURIN	0.125091	1.94728	0.375565	0.709798	0.79638	0.372128	NOTDEG	POSLFC
AC027307.3	0.125121	0.101708	0.353851	0.725871	0.809076	0.350624	NOTDEG	POSLFC
CD3EAP	0.125182	0.424705	0.369149	0.714526	0.79971	0.365784	NOTDEG	POSLFC
PTPN9	0.125324	5.29473	1.0001	0.325003	0.454254	0.984229	NOTDEG	POSLFC
NTSR2	0.12534	-1.65278	0.218103	0.829125	0.885222	0.215824	NOTDEG	POSLFC
AC002558.2	0.12553	-2.77007	0.229692	0.820143	0.878088	0.227361	NOTDEG	POSLFC
SLC41A3	0.125675	3.47263	1.27565	0.212802	0.332461	1.2459	NOTDEG	POSLFC
YWHAE	0.12568	6.86433	1.91582	0.0646506	0.135519	1.84767	NOTDEG	POSLFC
LATS2	0.125686	4.02306	0.99433	0.327761	0.456875	0.978635	NOTDEG	POSLFC
AL359532.1	0.125686	-1.00327	0.249541	0.804965	0.867258	0.246926	NOTDEG	POSLFC
ZSWIM1	0.125894	0.676796	0.409831	0.684748	0.776472	0.405992	NOTDEG	POSLFC
COPE	0.125946	4.70268	0.867252	0.395681	0.524423	0.849359	NOTDEG	POSLFC
THBS2	0.126003	5.23265	0.594301	0.556802	0.671944	0.587598	NOTDEG	POSLFC
PRR14L	0.126072	7.0102	1.0793	0.290989	0.419604	1.05596	NOTDEG	POSLFC
AASDHPPT	0.126185	5.12893	1.01121	0.321021	0.45035	0.992362	NOTDEG	POSLFC
TCF20	0.12619	7.09796	1.16226	0.256069	0.381991	1.13573	NOTDEG	POSLFC
TMEM70	0.126355	1.56987	0.641423	0.526094	0.645265	0.633979	NOTDEG	POSLFC
RANGAP1	0.126401	6.36077	0.871384	0.393959	0.522862	0.85246	NOTDEG	POSLFC
ZNF568	0.126536	5.15533	1.0276	0.312633	0.441524	1.00971	NOTDEG	POSLFC
MYCBP2	0.126549	8.3435	1.46863	0.155054	0.261746	1.4219	NOTDEG	POSLFC
RB1	0.126572	6.62083	1.13012	0.267096	0.393808	1.10978	NOTDEG	POSLFC
RUFY3	0.126605	8.072	0.861818	0.395864	0.524513	0.849031	NOTDEG	POSLFC
PRDM15	0.126627	4.37136	0.872845	0.390857	0.519775	0.858064	NOTDEG	POSLFC
RPAP3	0.126688	4.58718	1.61941	0.123247	0.220057	1.54129	NOTDEG	POSLFC
CDC27	0.126933	6.59251	1.05871	0.299198	0.428241	1.03816	NOTDEG	POSLFC
KIF26B-AS1	0.12694	-2.04726	0.242064	0.810325	0.8716	0.240007	NOTDEG	POSLFC
LINC02102	0.126943	0.127409	0.319824	0.751247	0.828233	0.316996	NOTDEG	POSLFC
PKD1	0.126983	6.36725	0.362572	0.719385	0.80347	0.359281	NOTDEG	POSLFC
PPT1	0.126993	3.99934	1.04623	0.303544	0.432652	1.02886	NOTDEG	POSLFC
ENOX1	0.127001	9.59427	0.747398	0.460455	0.585974	0.738097	NOTDEG	POSLFC
SCN10A	0.127026	-2.12336	0.210463	0.834684	0.889212	0.208698	NOTDEG	POSLFC
AC012363.1	0.127078	3.80991	1.29198	0.20621	0.324992	1.26406	NOTDEG	POSLFC
TRMT11	0.127176	7.10454	0.964604	0.342208	0.470952	0.949811	NOTDEG	POSLFC
RALGAPA2	0.127253	7.15618	0.859658	0.396577	0.525109	0.84775	NOTDEG	POSLFC
WDR33	0.127283	7.14023	1.86827	0.0725118	0.147949	1.79589	NOTDEG	POSLFC
AC118658.1	0.127351	-0.810065	0.281481	0.780432	0.849919	0.278757	NOTDEG	POSLFC
LINC02268	0.127391	-0.766328	0.256916	0.799119	0.863422	0.254487	NOTDEG	POSLFC
MOV10L1	0.127395	0.950569	0.280386	0.781044	0.850344	0.277959	NOTDEG	POSLFC
UQCRH	0.12744	3.9552	0.795486	0.43238	0.559906	0.785126	NOTDEG	POSLFC
AC104664.1	0.127602	0.81473	0.302925	0.76481	0.838067	0.29917	NOTDEG	POSLFC
ZBTB44	0.127658	7.18708	1.46257	0.154427	0.260873	1.42407	NOTDEG	POSLFC
TMCC1	0.127685	8.16616	1.28882	0.209811	0.329109	1.25409	NOTDEG	POSLFC
AC009303.2	0.127711	-1.36621	0.299719	0.766433	0.839212	0.297044	NOTDEG	POSLFC
MIER3	0.127797	4.3033	1.18223	0.248424	0.373474	1.15419	NOTDEG	POSLFC
KIAA0895	0.127807	3.93146	1.13195	0.267257	0.393944	1.1094	NOTDEG	POSLFC
AC022762.2	0.127808	0.517884	0.449823	0.655968	0.753136	0.445487	NOTDEG	POSLFC
TBKBP1	0.127857	0.38678	0.177379	0.860365	0.907524	0.17591	NOTDEG	POSLFC
MAGOH	0.128004	3.88369	1.04199	0.305524	0.43462	1.02466	NOTDEG	POSLFC
TXNRD3	0.128059	3.07404	0.825978	0.415815	0.543886	0.813703	NOTDEG	POSLFC
KPNA5	0.128061	5.72498	1.14106	0.26289	0.389383	1.11959	NOTDEG	POSLFC
YIPF1	0.128107	3.7978	1.31079	0.199557	0.31701	1.28281	NOTDEG	POSLFC
PHLPP1	0.128216	10.8647	0.913603	0.367977	0.496942	0.90027	NOTDEG	POSLFC
ALDH6A1	0.128318	5.12919	1.85981	0.0748582	0.151391	1.78133	NOTDEG	POSLFC
AC007405.3	0.128333	-0.347773	0.287583	0.77558	0.846362	0.285084	NOTDEG	POSLFC
PCDHA5	0.128374	0.0355124	0.361221	0.720385	0.804289	0.357945	NOTDEG	POSLFC
NOB1	0.128428	1.99824	0.48611	0.630308	0.732503	0.481294	NOTDEG	POSLFC
RASSF1	0.128466	3.31182	0.875822	0.38994	0.518881	0.859726	NOTDEG	POSLFC
AC015688.6	0.128652	-3.1811	0.264027	0.793507	0.859354	0.26176	NOTDEG	POSLFC
SYCP2L	0.128666	4.64668	0.602203	0.551462	0.667518	0.595571	NOTDEG	POSLFC
FBXL4	0.128687	6.48776	1.13808	0.264477	0.391012	1.11587	NOTDEG	POSLFC
AC009961.1	0.128805	3.17474	1.01914	0.316247	0.445259	1.0022	NOTDEG	POSLFC
ARMC6	0.128918	3.09785	0.765507	0.449759	0.576098	0.755816	NOTDEG	POSLFC
BZW1	0.128998	3.91186	0.944724	0.35534	0.484235	0.92428	NOTDEG	POSLFC
AC127024.6	0.129147	1.07805	0.409272	0.685154	0.776855	0.40544	NOTDEG	POSLFC
OXCT2	0.129165	0.839253	0.431075	0.670498	0.765227	0.425464	NOTDEG	POSLFC
SHISA4	0.129274	2.99723	0.410968	0.683923	0.775881	0.407116	NOTDEG	POSLFC
PRKCB	0.129297	7.18098	0.694322	0.494027	0.616272	0.683919	NOTDEG	POSLFC
EXOC4	0.129336	8.40992	0.957204	0.34587	0.47431	0.94263	NOTDEG	POSLFC
ASL	0.129336	4.20408	0.932428	0.359747	0.488356	0.915846	NOTDEG	POSLFC
TOMM40	0.129447	4.11102	0.847104	0.404072	0.532531	0.834371	NOTDEG	POSLFC
NDUFA4	0.129479	3.08285	0.592009	0.558294	0.673168	0.585378	NOTDEG	POSLFC
UIMC1	0.129664	6.03292	1.48695	0.149587	0.254518	1.44099	NOTDEG	POSLFC
LINC01189	0.129714	-1.57898	0.196776	0.845287	0.896397	0.195135	NOTDEG	POSLFC
AC003988.1	0.129797	-2.69417	0.311938	0.757937	0.833003	0.308192	NOTDEG	POSLFC
CHM	0.129817	6.08431	1.46887	0.156081	0.263149	1.41838	NOTDEG	POSLFC
PSMA6	0.129822	5.04826	1.82321	0.0833897	0.163952	1.73135	NOTDEG	POSLFC
GIT2	0.129853	6.38796	1.64733	0.109592	0.201656	1.60003	NOTDEG	POSLFC
AC005519.1	0.129947	0.0128234	0.480522	0.636176	0.737258	0.473052	NOTDEG	POSLFC
ABCA7	0.129954	2.8203	0.230841	0.818955	0.877471	0.228889	NOTDEG	POSLFC
ZBTB44-DT	0.129982	3.8852	0.747918	0.460372	0.58591	0.738234	NOTDEG	POSLFC
RLF	0.130027	7.08495	1.50331	0.147244	0.251557	1.44934	NOTDEG	POSLFC
TIAM1	0.130062	8.28481	0.645571	0.523308	0.642774	0.638255	NOTDEG	POSLFC
LINC01578	0.130115	6.7446	1.36069	0.18517	0.299313	1.325	NOTDEG	POSLFC
RFX1	0.130128	4.32158	0.993167	0.328318	0.457433	0.977508	NOTDEG	POSLFC
PCDHB3	0.130183	-0.0737838	0.468056	0.643018	0.742763	0.463483	NOTDEG	POSLFC
SNX9	0.130238	7.67485	1.03368	0.309282	0.438465	1.01673	NOTDEG	POSLFC
TBC1D23	0.130369	5.67608	1.48121	0.148891	0.253654	1.44346	NOTDEG	POSLFC
ZDHHC24	0.130527	3.39776	0.866928	0.392859	0.521781	0.854444	NOTDEG	POSLFC
AL136981.3	0.130594	-1.17746	0.270155	0.788852	0.856084	0.267802	NOTDEG	POSLFC
NUDT21	0.130744	4.95168	1.83171	0.0772594	0.155046	1.76681	NOTDEG	POSLFC
CAND2	0.130931	4.22586	1.13322	0.266714	0.393372	1.11066	NOTDEG	POSLFC
PITPNB	0.130967	5.83912	1.50511	0.143167	0.246216	1.4641	NOTDEG	POSLFC
AC022596.1	0.131025	-2.07497	0.268874	0.790427	0.857186	0.265756	NOTDEG	POSLFC
POU2F1	0.131074	7.85326	1.22581	0.231465	0.354501	1.19659	NOTDEG	POSLFC
DUSP6	0.131138	0.802263	0.408504	0.685769	0.77736	0.404604	NOTDEG	POSLFC
AC053503.2	0.131154	-1.58417	0.280606	0.781142	0.85041	0.277831	NOTDEG	POSLFC
RNF122	0.131159	0.46785	0.309726	0.758842	0.833542	0.307002	NOTDEG	POSLFC
AC009185.1	0.131194	-1.97005	0.294058	0.770674	0.842651	0.291494	NOTDEG	POSLFC
LNPEP	0.131323	6.34684	1.25131	0.220184	0.341438	1.22604	NOTDEG	POSLFC
DERA	0.131463	4.61788	1.95522	0.0598458	0.127939	1.88193	NOTDEG	POSLFC
PAXIP1	0.131464	4.94295	1.87325	0.0708774	0.145468	1.80626	NOTDEG	POSLFC
AC104041.1	0.131695	1.26268	0.343819	0.733337	0.814591	0.340689	NOTDEG	POSLFC
LINC01948	0.131717	-1.11743	0.366002	0.717174	0.801718	0.362239	NOTDEG	POSLFC
LINC00266-1	0.131746	-0.428938	0.457576	0.651102	0.749311	0.452232	NOTDEG	POSLFC
LSM5	0.131817	2.48687	0.748584	0.45975	0.585313	0.739258	NOTDEG	POSLFC
AC140168.1	0.131818	1.52868	0.263202	0.794192	0.859888	0.26087	NOTDEG	POSLFC
AL353804.1	0.131905	-0.817502	0.335551	0.739483	0.819198	0.332538	NOTDEG	POSLFC
SLC25A31	0.131953	-2.00222	0.236665	0.814823	0.874554	0.234208	NOTDEG	POSLFC
AC022167.2	0.131997	1.50337	0.615868	0.543928	0.660907	0.606884	NOTDEG	POSLFC
AC011317.1	0.13202	-2.31778	0.257205	0.79872	0.863122	0.255004	NOTDEG	POSLFC
LIN7B	0.132197	1.89479	0.438379	0.664151	0.760239	0.434189	NOTDEG	POSLFC
PAK1	0.132312	6.55488	0.994805	0.33182	0.460698	0.970454	NOTDEG	POSLFC
AC016931.1	0.132392	-1.62756	0.26512	0.793263	0.859206	0.262076	NOTDEG	POSLFC
TOMM5	0.1324	1.68314	0.524717	0.603512	0.710498	0.519357	NOTDEG	POSLFC
LINC02463	0.132481	-2.17666	0.258467	0.797755	0.862484	0.256254	NOTDEG	POSLFC
AC138904.3	0.132496	-2.05486	0.194331	0.847193	0.897919	0.192702	NOTDEG	POSLFC
HIC1	0.132567	-2.29118	0.245659	0.807566	0.869366	0.243568	NOTDEG	POSLFC
ZNF408	0.132705	0.744492	0.544733	0.590803	0.700195	0.537672	NOTDEG	POSLFC
PARVG	0.132715	-1.28464	0.184137	0.855105	0.903514	0.182608	NOTDEG	POSLFC
STX12	0.132851	5.98809	1.89878	0.0711481	0.145828	1.80453	NOTDEG	POSLFC
AL135818.1	0.132963	-1.76843	0.250377	0.803948	0.86669	0.248241	NOTDEG	POSLFC
AC062004.1	0.133118	-2.16431	0.260019	0.796758	0.861894	0.257545	NOTDEG	POSLFC
AUH	0.133299	7.353	1.33615	0.193462	0.309426	1.30041	NOTDEG	POSLFC
TBC1D31	0.133342	4.29194	1.85468	0.0757786	0.152849	1.77572	NOTDEG	POSLFC
RASA2	0.133375	6.71634	1.45687	0.156892	0.264149	1.4156	NOTDEG	POSLFC
FAM27C	0.133557	2.78333	0.65401	0.517928	0.638171	0.646542	NOTDEG	POSLFC
AC005534.1	0.133681	-0.240889	0.406744	0.68751	0.778873	0.402236	NOTDEG	POSLFC
EEF1G	0.133684	3.29974	0.695537	0.492041	0.614501	0.687066	NOTDEG	POSLFC
TIMM21	0.133686	2.98259	0.801675	0.428922	0.556621	0.791038	NOTDEG	POSLFC
COLEC11	0.133736	-0.325772	0.199404	0.843273	0.89513	0.197708	NOTDEG	POSLFC
BTBD1	0.133828	4.9967	1.4323	0.162065	0.270616	1.39816	NOTDEG	POSLFC
NUDCD3	0.134255	6.62523	1.71522	0.0962858	0.183173	1.66313	NOTDEG	POSLFC
AC068989.1	0.134269	-1.84142	0.266167	0.791873	0.858186	0.26388	NOTDEG	POSLFC
LCORL	0.134275	7.30486	0.989563	0.330049	0.45913	0.974014	NOTDEG	POSLFC
MSN	0.134328	3.3375	1.1236	0.271376	0.398634	1.0999	NOTDEG	POSLFC
ATP7B	0.134453	2.76999	0.773102	0.445317	0.571789	0.763245	NOTDEG	POSLFC
WAS	0.13446	0.0391095	0.350286	0.728493	0.810857	0.347131	NOTDEG	POSLFC
LSM12	0.134573	4.51928	1.53288	0.135544	0.236538	1.49259	NOTDEG	POSLFC
FAM168B	0.134857	6.04769	2.04673	0.0527923	0.116431	1.93662	NOTDEG	POSLFC
CBFB	0.134926	7.20829	0.919039	0.367224	0.496275	0.901686	NOTDEG	POSLFC
GNA13	0.134957	5.0479	1.27129	0.213083	0.332854	1.24513	NOTDEG	POSLFC
VEPH1	0.134989	-0.64469	0.308543	0.760032	0.834392	0.305439	NOTDEG	POSLFC
CTPS1	0.13503	3.78638	1.57202	0.130692	0.229953	1.51138	NOTDEG	POSLFC
VPS45	0.135068	6.46534	1.41339	0.169156	0.278967	1.37492	NOTDEG	POSLFC
HARS	0.135075	5.39671	1.01684	0.317101	0.446243	1.00043	NOTDEG	POSLFC
RRP1	0.135121	3.79838	0.780919	0.443532	0.570359	0.766242	NOTDEG	POSLFC
AC016583.2	0.135153	0.532851	0.363969	0.718948	0.803192	0.359866	NOTDEG	POSLFC
NTPCR	0.13529	4.55032	1.12078	0.271011	0.39818	1.10074	NOTDEG	POSLFC
AL391001.1	0.135371	-0.214067	0.406579	0.687111	0.778536	0.402779	NOTDEG	POSLFC
HELZ	0.135468	6.6786	1.37248	0.183112	0.296593	1.33123	NOTDEG	POSLFC
NUBPL	0.135489	7.16938	1.22588	0.230335	0.353195	1.1995	NOTDEG	POSLFC
PEX26	0.135502	4.99793	1.5427	0.134498	0.235099	1.4966	NOTDEG	POSLFC
LINC02391	0.135513	-1.00143	0.271413	0.787873	0.855426	0.269074	NOTDEG	POSLFC
TUBB2A	0.135634	1.68731	0.259594	0.797255	0.862147	0.256902	NOTDEG	POSLFC
PDRG1	0.135908	1.39222	0.651609	0.519511	0.639546	0.644099	NOTDEG	POSLFC
CPEB4	0.135971	7.75524	1.34073	0.18975	0.304849	1.31132	NOTDEG	POSLFC
POLE3	0.136007	1.22511	0.724832	0.473991	0.598037	0.716001	NOTDEG	POSLFC
WDR89	0.136029	4.40431	1.91628	0.0648082	0.135779	1.84658	NOTDEG	POSLFC
AC137894.3	0.136223	4.45203	1.17467	0.253134	0.378816	1.14277	NOTDEG	POSLFC
AL033527.4	0.136242	0.760981	0.466856	0.644945	0.744314	0.460796	NOTDEG	POSLFC
SLC38A5	0.136244	-1.92209	0.229252	0.82044	0.878283	0.226979	NOTDEG	POSLFC
TRA2B	0.136315	5.94643	1.36388	0.184371	0.298295	1.32741	NOTDEG	POSLFC
C12orf29	0.136371	2.6912	0.655959	0.51669	0.636963	0.648456	NOTDEG	POSLFC
HAVCR1	0.13644	-0.245849	0.526379	0.60245	0.709867	0.520881	NOTDEG	POSLFC
PCDHGA4	0.136532	-1.11617	0.264421	0.793206	0.859185	0.26215	NOTDEG	POSLFC
AC131009.1	0.136532	-1.57894	0.246013	0.807654	0.869379	0.243454	NOTDEG	POSLFC
AC010680.1	0.136553	0.785971	0.469394	0.642073	0.742007	0.464803	NOTDEG	POSLFC
AC026462.4	0.136595	-1.46079	0.229021	0.820893	0.878646	0.226396	NOTDEG	POSLFC
AL158064.1	0.136608	0.534821	0.340988	0.735715	0.816244	0.337533	NOTDEG	POSLFC
AL442067.3	0.136609	2.97257	0.737564	0.466909	0.591834	0.727517	NOTDEG	POSLFC
LRRC4C	0.136669	8.3365	1.25022	0.228354	0.351165	1.20461	NOTDEG	POSLFC
PICALM	0.136673	9.30029	0.959001	0.344978	0.473487	0.944374	NOTDEG	POSLFC
ZNF41	0.136694	4.59692	1.50271	0.143174	0.246216	1.46407	NOTDEG	POSLFC
MFSD3	0.136744	0.494865	0.350935	0.728011	0.810517	0.347773	NOTDEG	POSLFC
XRN2	0.136949	6.50265	1.86316	0.075882	0.153031	1.7751	NOTDEG	POSLFC
RGP1	0.136986	2.82589	1.42134	0.165201	0.274136	1.38779	NOTDEG	POSLFC
NUDT22	0.137058	2.16042	0.421904	0.676007	0.769333	0.417918	NOTDEG	POSLFC
SOGA3	0.137222	4.92381	1.38785	0.175227	0.28657	1.3556	NOTDEG	POSLFC
POU5F2	0.137245	3.04232	1.09743	0.280934	0.408569	1.07822	NOTDEG	POSLFC
REPIN1	0.137311	3.08118	0.470163	0.641529	0.741754	0.465561	NOTDEG	POSLFC
ZNF638	0.137591	9.88095	1.15244	0.261692	0.388172	1.1224	NOTDEG	POSLFC
CAB39	0.137616	6.16081	1.57772	0.12478	0.222156	1.53501	NOTDEG	POSLFC
CDC25C	0.137705	0.165493	0.493971	0.624877	0.727744	0.48895	NOTDEG	POSLFC
DNASE2B	0.137908	-1.24467	0.265085	0.792934	0.859027	0.262503	NOTDEG	POSLFC
AP000766.1	0.137935	2.27273	1.07592	0.290498	0.419137	1.05703	NOTDEG	POSLFC
ERP44	0.137971	5.98491	1.11306	0.27424	0.401428	1.09335	NOTDEG	POSLFC
WASF3	0.13814	5.21585	1.39914	0.171697	0.282002	1.36677	NOTDEG	POSLFC
DNAJC27-AS1	0.138226	5.74767	1.1222	0.273455	0.40079	1.09514	NOTDEG	POSLFC
NAALADL1	0.138276	-2.59137	0.281299	0.780351	0.849872	0.278861	NOTDEG	POSLFC
LINC00535	0.138433	2.54809	0.314332	0.755375	0.831187	0.31156	NOTDEG	POSLFC
THAP5	0.13845	3.45798	1.5041	0.147894	0.252387	1.44701	NOTDEG	POSLFC
AC092835.1	0.138521	5.78658	1.24404	0.227431	0.35005	1.207	NOTDEG	POSLFC
MED4	0.138547	5.69431	1.15682	0.256275	0.382174	1.13524	NOTDEG	POSLFC
UBA7	0.138559	-1.69804	0.185394	0.854127	0.902811	0.183855	NOTDEG	POSLFC
AL390198.1	0.138679	4.849	1.00107	0.32715	0.456328	0.979872	NOTDEG	POSLFC
CCDC57	0.138686	5.29649	0.631101	0.5326	0.650673	0.624041	NOTDEG	POSLFC
CMIP	0.138708	6.65281	1.03736	0.309676	0.438809	1.0159	NOTDEG	POSLFC
HHIPL1	0.138773	2.35962	0.679516	0.501854	0.623537	0.671576	NOTDEG	POSLFC
UBE2D2	0.139031	7.03896	2.09147	0.0485494	0.109554	1.97253	NOTDEG	POSLFC
GDNF-AS1	0.139064	4.86802	0.701668	0.488121	0.610788	0.6933	NOTDEG	POSLFC
MRPL39	0.139286	3.98117	1.01988	0.31568	0.444624	1.00338	NOTDEG	POSLFC
CCDC13-AS1	0.139312	1.7342	0.597839	0.556325	0.671712	0.588309	NOTDEG	POSLFC
AL590666.3	0.139373	-2.29307	0.297564	0.768904	0.841236	0.293808	NOTDEG	POSLFC
ZNF367	0.139393	2.33273	0.759973	0.453783	0.579939	0.749123	NOTDEG	POSLFC
AP000721.2	0.139542	5.43776	0.640602	0.528041	0.646697	0.630999	NOTDEG	POSLFC
MYBL1	0.139576	3.65765	1.27247	0.214137	0.334138	1.24227	NOTDEG	POSLFC
AC123768.4	0.139709	1.49223	0.676608	0.503956	0.625598	0.668279	NOTDEG	POSLFC
AC016735.1	0.139738	1.65744	0.576859	0.568846	0.682133	0.569752	NOTDEG	POSLFC
UQCR10	0.139742	1.43498	0.470462	0.641901	0.741958	0.465042	NOTDEG	POSLFC
AC012645.1	0.13979	1.85233	0.476414	0.637121	0.738106	0.471729	NOTDEG	POSLFC
LINC01138	0.139794	5.70163	0.85083	0.401388	0.529814	0.839144	NOTDEG	POSLFC
SNHG9	0.13984	2.25327	0.528738	0.600752	0.708448	0.523319	NOTDEG	POSLFC
LINC00663	0.139876	4.00151	1.13385	0.266198	0.392838	1.11186	NOTDEG	POSLFC
LDLRAD2	0.139908	-2.83059	0.222026	0.82575	0.882157	0.220156	NOTDEG	POSLFC
KCMF1	0.139946	5.85469	1.18859	0.243627	0.368191	1.16597	NOTDEG	POSLFC
B3GAT1	0.140192	7.09539	0.768463	0.449827	0.576123	0.755704	NOTDEG	POSLFC
SOCS4	0.140299	4.38103	1.2053	0.23862	0.362654	1.17844	NOTDEG	POSLFC
LINC01162	0.140324	-1.43156	0.28544	0.777216	0.847636	0.282948	NOTDEG	POSLFC
CD47	0.140457	6.69077	1.26592	0.214974	0.335147	1.24	NOTDEG	POSLFC
JMJD1C	0.140503	9.23299	1.72711	0.103023	0.192637	1.63037	NOTDEG	POSLFC
TLR9	0.140573	-1.40845	0.297325	0.769071	0.841327	0.293591	NOTDEG	POSLFC
AC093835.1	0.140688	0.602215	0.430546	0.670419	0.765174	0.425573	NOTDEG	POSLFC
YY1	0.140716	6.21365	1.7131	0.100672	0.189351	1.64161	NOTDEG	POSLFC
AC024145.1	0.140835	-0.705116	0.329301	0.744143	0.823168	0.326372	NOTDEG	POSLFC
APP	0.140842	9.4498	1.25879	0.217508	0.33811	1.23318	NOTDEG	POSLFC
ELMO1	0.14097	11.1041	0.782972	0.439584	0.566647	0.772895	NOTDEG	POSLFC
KATNAL1	0.140973	5.78753	1.223	0.230548	0.353426	1.19895	NOTDEG	POSLFC
LYPLAL1-AS1	0.141096	-1.24621	0.249239	0.805088	0.867349	0.246768	NOTDEG	POSLFC
GRB2	0.141135	5.92143	1.54692	0.133479	0.233871	1.50052	NOTDEG	POSLFC
AC010618.3	0.141137	5.50717	0.988213	0.338413	0.467269	0.957306	NOTDEG	POSLFC
ZNF66	0.141167	4.37845	1.40565	0.169819	0.279858	1.37278	NOTDEG	POSLFC
MATR3.1	0.141489	4.09119	0.613128	0.544491	0.661293	0.606036	NOTDEG	POSLFC
CHCHD6	0.14152	5.27819	1.5208	0.141496	0.244153	1.47024	NOTDEG	POSLFC
AC004485.1	0.14165	-1.18503	0.249107	0.804921	0.867251	0.246983	NOTDEG	POSLFC
LINC02373	0.141679	0.0402451	0.424352	0.67424	0.76816	0.420337	NOTDEG	POSLFC
MANBAL	0.141681	2.58816	0.776909	0.443259	0.570103	0.766702	NOTDEG	POSLFC
PLA2G12A	0.141761	4.3509	1.01657	0.317528	0.446707	0.999551	NOTDEG	POSLFC
FBXL20	0.141782	7.37142	2.02109	0.0582571	0.125348	1.89376	NOTDEG	POSLFC
SLC9B2	0.141812	4.13175	0.943481	0.35273	0.48165	0.929306	NOTDEG	POSLFC
AC117386.1	0.141829	-2.43624	0.288592	0.774815	0.845699	0.286083	NOTDEG	POSLFC
GIGYF2	0.141893	7.86403	1.6177	0.119096	0.214621	1.55858	NOTDEG	POSLFC
SMAP2	0.141995	5.35354	1.60922	0.121462	0.217849	1.54866	NOTDEG	POSLFC
SPATS1	0.142066	-1.40744	0.295102	0.769883	0.842107	0.292528	NOTDEG	POSLFC
ZNF644	0.142139	8.21588	1.21796	0.234469	0.357814	1.18892	NOTDEG	POSLFC
IPO8	0.142149	5.35298	1.83074	0.0802821	0.159583	1.74905	NOTDEG	POSLFC
LINC02813	0.142156	-1.05923	0.256251	0.799454	0.863471	0.254054	NOTDEG	POSLFC
ZNF723	0.14219	-2.08427	0.277619	0.783148	0.851868	0.275219	NOTDEG	POSLFC
AC116362.1	0.142273	5.44152	0.369512	0.714297	0.799631	0.366091	NOTDEG	POSLFC
DNAJC8	0.142323	4.54538	1.84156	0.0770682	0.154797	1.76796	NOTDEG	POSLFC
CRTC1	0.142334	6.20556	0.861394	0.397156	0.52565	0.846711	NOTDEG	POSLFC
PTMA	0.14245	7.48328	1.16595	0.258251	0.384296	1.13054	NOTDEG	POSLFC
FAM43A	0.142563	-0.0546019	0.283095	0.779328	0.849	0.280194	NOTDEG	POSLFC
GAL3ST4	0.142625	-0.598706	0.243423	0.809282	0.870805	0.241352	NOTDEG	POSLFC
DNAJA4	0.142661	4.58601	0.661855	0.513739	0.634313	0.653027	NOTDEG	POSLFC
ZNF8	0.14291	3.9619	1.23253	0.227835	0.350508	1.20596	NOTDEG	POSLFC
SUMO1	0.143156	4.6109	1.52665	0.13822	0.239926	1.48245	NOTDEG	POSLFC
AL031667.3	0.143594	-1.09345	0.266526	0.791599	0.858011	0.264234	NOTDEG	POSLFC
AL049795.1	0.143601	-1.39993	0.284424	0.778591	0.848518	0.281156	NOTDEG	POSLFC
GTF3C4	0.143603	2.94928	1.2276	0.228836	0.351646	1.20336	NOTDEG	POSLFC
PPP1R32	0.143612	1.94716	0.579501	0.566439	0.679893	0.573304	NOTDEG	POSLFC
SRP14	0.143665	2.89418	0.603556	0.55053	0.666723	0.596966	NOTDEG	POSLFC
VPS37A	0.143764	4.98389	1.36733	0.183727	0.297354	1.32937	NOTDEG	POSLFC
SIAE	0.143782	2.48485	0.735317	0.467674	0.592562	0.726269	NOTDEG	POSLFC
REEP4	0.143802	1.23348	0.411336	0.683656	0.775732	0.407479	NOTDEG	POSLFC
CCDC107	0.143854	1.76769	0.468259	0.642966	0.74274	0.463556	NOTDEG	POSLFC
TTC6	0.143895	1.37347	0.291387	0.773149	0.844392	0.288258	NOTDEG	POSLFC
AC097634.1	0.144004	1.42046	0.470477	0.641381	0.741655	0.465769	NOTDEG	POSLFC
OMG	0.14426	5.56903	1.05196	0.301116	0.430209	1.03404	NOTDEG	POSLFC
AL359643.3	0.144294	2.10801	0.73433	0.468428	0.593093	0.725039	NOTDEG	POSLFC
AC084734.1	0.144305	-1.8336	0.253335	0.801682	0.865019	0.251171	NOTDEG	POSLFC
THEGL	0.144315	-0.121763	0.487098	0.629615	0.731908	0.482268	NOTDEG	POSLFC
TMEM198	0.14436	-0.0579666	0.346826	0.731066	0.812815	0.343708	NOTDEG	POSLFC
MTDH	0.144376	7.12641	2.1035	0.0453539	0.103957	2.00136	NOTDEG	POSLFC
ZCCHC24	0.144434	8.17983	0.828185	0.413897	0.541963	0.817055	NOTDEG	POSLFC
GPR34	0.144509	-1.00203	0.284123	0.778205	0.848299	0.281659	NOTDEG	POSLFC
ARHGAP27	0.144512	2.4941	0.404004	0.689029	0.780093	0.400173	NOTDEG	POSLFC
AC107884.1	0.144659	4.25162	0.86653	0.392983	0.521862	0.854221	NOTDEG	POSLFC
SLC39A11	0.144786	9.39033	0.680505	0.501236	0.623031	0.672546	NOTDEG	POSLFC
NDUFB6	0.144815	4.54992	1.38042	0.179049	0.29145	1.34369	NOTDEG	POSLFC
PJA2	0.144852	6.24768	1.54656	0.132119	0.231966	1.5058	NOTDEG	POSLFC
SRGAP2-AS1	0.144908	-1.83203	0.198086	0.844271	0.895899	0.196433	NOTDEG	POSLFC
ARL14EP	0.144913	3.61555	1.05364	0.300562	0.429604	1.03523	NOTDEG	POSLFC
IER2	0.14495	2.13193	0.720703	0.476492	0.600203	0.711956	NOTDEG	POSLFC
B3GAT2	0.145015	0.660282	0.253002	0.802621	0.865641	0.249956	NOTDEG	POSLFC
AL162458.1	0.1451	4.09259	0.861792	0.396678	0.525168	0.847569	NOTDEG	POSLFC
TMEM116	0.145109	4.64366	1.73093	0.0955288	0.182125	1.66693	NOTDEG	POSLFC
SEMA5A	0.145304	6.20116	0.514717	0.610955	0.716608	0.50871	NOTDEG	POSLFC
SPSB1	0.145403	6.55814	0.771173	0.446443	0.572704	0.761359	NOTDEG	POSLFC
CYTIP	0.145439	-1.84171	0.300669	0.765683	0.838687	0.298027	NOTDEG	POSLFC
TPRKB	0.145481	3.02764	0.815676	0.421115	0.54916	0.804488	NOTDEG	POSLFC
KHSRP	0.145492	5.14123	1.11185	0.276828	0.404186	1.08747	NOTDEG	POSLFC
MRTO4	0.145493	2.73958	0.947491	0.350716	0.479402	0.9332	NOTDEG	POSLFC
PPP2R2A	0.145523	8.28049	1.24998	0.220661	0.341946	1.22477	NOTDEG	POSLFC
GDPGP1	0.14571	2.31648	0.730862	0.470352	0.594913	0.721907	NOTDEG	POSLFC
NDC1	0.145757	4.83121	1.47499	0.150406	0.255571	1.4381	NOTDEG	POSLFC
AC002553.1	0.145835	0.974167	0.633176	0.531367	0.64958	0.625921	NOTDEG	POSLFC
SYT11	0.14591	7.10243	0.907383	0.373532	0.502304	0.889877	NOTDEG	POSLFC
UBAP2	0.145985	6.55813	2.22769	0.0406614	0.0955579	2.04697	NOTDEG	POSLFC
AC012574.1	0.146034	-2.61827	0.277128	0.783522	0.852112	0.274732	NOTDEG	POSLFC
RASSF8	0.146046	5.98591	0.856909	0.398071	0.526601	0.845071	NOTDEG	POSLFC
KLF13	0.146167	6.67541	0.920849	0.365595	0.494607	0.904755	NOTDEG	POSLFC
AP003059.1	0.146235	-1.28041	0.24197	0.810397	0.871637	0.239914	NOTDEG	POSLFC
TNKS	0.146387	8.44735	0.829199	0.413336	0.541331	0.818038	NOTDEG	POSLFC
LMBRD2	0.14644	5.04437	1.13805	0.265807	0.392459	1.11277	NOTDEG	POSLFC
AC244102.4	0.146488	-0.0880128	0.331733	0.743402	0.822546	0.327352	NOTDEG	POSLFC
SH3BGRL3	0.146518	1.12681	0.410105	0.684648	0.776396	0.406129	NOTDEG	POSLFC
PI15	0.146528	0.808722	0.41099	0.684061	0.775953	0.406928	NOTDEG	POSLFC
CACNA1F	0.146561	-1.14879	0.342833	0.734039	0.815114	0.339758	NOTDEG	POSLFC
PCGF6	0.146617	4.95538	1.52585	0.137186	0.238586	1.48635	NOTDEG	POSLFC
GLRX2	0.146671	2.60417	1.26569	0.215152	0.335394	1.23952	NOTDEG	POSLFC
LINC01516	0.146755	-1.0048	0.333349	0.741115	0.820766	0.330377	NOTDEG	POSLFC
LBR	0.146761	5.32749	1.30681	0.20293	0.320913	1.27325	NOTDEG	POSLFC
MICOS10	0.146876	3.39397	0.801703	0.428828	0.556562	0.791199	NOTDEG	POSLFC
CTDNEP1	0.146977	3.77537	0.831005	0.412479	0.5406	0.819539	NOTDEG	POSLFC
ZFAND5	0.147213	5.73207	0.876215	0.388994	0.517922	0.861442	NOTDEG	POSLFC
IGDCC3	0.147229	4.11108	0.575191	0.569422	0.682475	0.568902	NOTDEG	POSLFC
POLR2H	0.147287	3.1918	0.800427	0.429555	0.557214	0.789953	NOTDEG	POSLFC
CCDC25	0.147329	4.21432	1.57121	0.127048	0.22525	1.52585	NOTDEG	POSLFC
ZNF564	0.147485	4.21725	1.36163	0.183129	0.296598	1.33118	NOTDEG	POSLFC
AC103858.1	0.147542	-1.27804	0.263723	0.793739	0.859504	0.261459	NOTDEG	POSLFC
AC007262.2	0.14757	5.68244	0.939984	0.355375	0.484253	0.924215	NOTDEG	POSLFC
JOSD2	0.147636	3.78695	0.981347	0.337939	0.466754	0.958246	NOTDEG	POSLFC
AL121820.2	0.147714	0.104204	0.516356	0.609577	0.715609	0.510677	NOTDEG	POSLFC
ZNF576	0.147803	1.88979	0.740691	0.464454	0.589637	0.731532	NOTDEG	POSLFC
C17orf49	0.148045	1.16847	0.484642	0.631348	0.733341	0.479831	NOTDEG	POSLFC
TTC16	0.148386	-1.23303	0.271909	0.788243	0.855706	0.268593	NOTDEG	POSLFC
DNAJC18	0.148448	4.92731	1.3681	0.181118	0.294004	1.33732	NOTDEG	POSLFC
C12orf40	0.14857	0.188084	0.406387	0.689078	0.78011	0.400106	NOTDEG	POSLFC
MFSD2B	0.148575	1.81761	0.57367	0.571088	0.683876	0.566451	NOTDEG	POSLFC
NOS2	0.148676	0.297082	0.421464	0.676589	0.769843	0.417122	NOTDEG	POSLFC
MTRES1	0.148727	3.86289	1.13317	0.266662	0.393346	1.11078	NOTDEG	POSLFC
LINC01004	0.148738	6.41977	1.1164	0.272909	0.400252	1.09639	NOTDEG	POSLFC
RORA	0.148761	7.58455	0.612766	0.545523	0.662267	0.604482	NOTDEG	POSLFC
SAFB2	0.148934	6.48957	1.12804	0.267959	0.394701	1.10777	NOTDEG	POSLFC
ERGIC1	0.148941	6.03318	1.03779	0.310616	0.439642	1.01393	NOTDEG	POSLFC
TMEM163	0.148979	3.12628	0.383998	0.703634	0.791968	0.38042	NOTDEG	POSLFC
ADNP	0.149029	7.17648	2.01034	0.0555675	0.121082	1.91441	NOTDEG	POSLFC
STRC	0.149036	0.44634	0.266608	0.791537	0.857984	0.264316	NOTDEG	POSLFC
ZMYND10	0.149205	1.20591	0.582682	0.566001	0.67958	0.57395	NOTDEG	POSLFC
SP1	0.149334	5.4288	2.16411	0.0421005	0.0983158	2.03253	NOTDEG	POSLFC
FO393418.1	0.149372	0.481571	0.412459	0.682842	0.774999	0.408588	NOTDEG	POSLFC
TBC1D14	0.14943	5.87917	1.52238	0.13805	0.239757	1.48309	NOTDEG	POSLFC
RIPOR3	0.14943	0.679508	0.341026	0.736078	0.816589	0.337051	NOTDEG	POSLFC
ELAVL1	0.149642	5.92027	1.165	0.25674	0.382618	1.13413	NOTDEG	POSLFC
XRCC1	0.149856	4.47964	1.32213	0.196138	0.312531	1.29263	NOTDEG	POSLFC
AC097724.1	0.149982	-1.95412	0.256652	0.799457	0.863471	0.25405	NOTDEG	POSLFC
FGD5	0.150032	-0.150753	0.236383	0.81469	0.874452	0.234379	NOTDEG	POSLFC
TOMM70	0.150167	4.34349	1.46645	0.152601	0.25844	1.43041	NOTDEG	POSLFC
HILPDA	0.150217	1.12836	0.608025	0.548582	0.665136	0.599886	NOTDEG	POSLFC
RAG1	0.150271	0.3546	0.52146	0.605811	0.71249	0.516062	NOTDEG	POSLFC
NEURL1B	0.150381	4.47928	0.77933	0.442885	0.569909	0.767331	NOTDEG	POSLFC
TRIM7	0.150433	-0.830417	0.229253	0.820406	0.878283	0.227023	NOTDEG	POSLFC
CLASP1	0.150581	8.65605	1.58642	0.122794	0.219471	1.54315	NOTDEG	POSLFC
FAM151A	0.150659	-2.6159	0.21599	0.830411	0.88623	0.214175	NOTDEG	POSLFC
CHAF1B	0.1507	1.59539	0.546703	0.588549	0.698325	0.54094	NOTDEG	POSLFC
TRPS1	0.150703	7.70265	0.962209	0.344535	0.473108	0.945244	NOTDEG	POSLFC
SHB	0.150953	6.795	0.801344	0.429034	0.556672	0.790846	NOTDEG	POSLFC
AC026471.4	0.150962	4.56377	1.20118	0.240104	0.364377	1.17473	NOTDEG	POSLFC
CACNA1D	0.151172	5.32619	0.404057	0.688945	0.780036	0.400288	NOTDEG	POSLFC
AC026341.3	0.15124	-1.05655	0.476002	0.637905	0.73879	0.47063	NOTDEG	POSLFC
PPDPF	0.151248	2.84186	0.429403	0.670676	0.765291	0.425221	NOTDEG	POSLFC
COL6A3	0.151334	-1.54364	0.33887	0.73805	0.818242	0.334436	NOTDEG	POSLFC
DNAJC12	0.151349	3.24637	1.37035	0.180584	0.293348	1.33896	NOTDEG	POSLFC
CDCA7L	0.151428	3.24656	1.1547	0.257037	0.383011	1.13342	NOTDEG	POSLFC
CASC1	0.151442	1.37187	0.315391	0.755281	0.831164	0.311683	NOTDEG	POSLFC
TMEM248	0.151506	5.28247	2.38974	0.0235296	0.063114	2.26472	NOTDEG	POSLFC
SRM	0.151577	2.69943	0.482333	0.632958	0.734584	0.477568	NOTDEG	POSLFC
AC010889.1	0.151601	-0.754941	0.351362	0.727772	0.81044	0.348091	NOTDEG	POSLFC
AC107871.2	0.151623	0.979238	0.49613	0.624261	0.727246	0.48982	NOTDEG	POSLFC
ARID1B	0.151643	8.96991	1.27978	0.210119	0.329498	1.25324	NOTDEG	POSLFC
AC107214.1	0.151711	3.68927	0.893731	0.37867	0.507769	0.88035	NOTDEG	POSLFC
MAP3K4	0.151763	6.28254	1.86417	0.0724666	0.147909	1.79618	NOTDEG	POSLFC
KSR1	0.151839	6.58463	1.38739	0.175217	0.28657	1.35563	NOTDEG	POSLFC
TENM3-AS1	0.152001	1.18406	0.318254	0.752426	0.829016	0.315442	NOTDEG	POSLFC
HDAC3	0.152025	4.84247	1.04356	0.304758	0.43398	1.02628	NOTDEG	POSLFC
C16orf95	0.152073	2.79893	0.843231	0.405616	0.533983	0.831633	NOTDEG	POSLFC
TMEM170A	0.152133	4.36805	1.98698	0.056014	0.121777	1.91093	NOTDEG	POSLFC
AC091691.3	0.152153	-0.557636	0.333437	0.741185	0.820766	0.330284	NOTDEG	POSLFC
PXT1	0.15222	0.375221	0.462901	0.646938	0.745677	0.45802	NOTDEG	POSLFC
KNL1	0.152354	0.328111	0.458508	0.649862	0.748184	0.453953	NOTDEG	POSLFC
PKN2-AS1	0.152465	4.62252	0.783566	0.439241	0.566522	0.773476	NOTDEG	POSLFC
GSR	0.152471	4.57513	1.20018	0.239287	0.363454	1.17677	NOTDEG	POSLFC
AL031599.1	0.152504	-1.12974	0.435997	0.665929	0.76164	0.431742	NOTDEG	POSLFC
KRAS	0.152681	3.53813	0.774852	0.444298	0.571055	0.764956	NOTDEG	POSLFC
PROB1	0.152711	-1.0343	0.38456	0.703207	0.791665	0.380995	NOTDEG	POSLFC
FNIP1	0.152814	8.96675	1.27521	0.211708	0.331293	1.24888	NOTDEG	POSLFC
MAMDC2-AS1	0.152826	2.92233	0.951914	0.348704	0.477316	0.937107	NOTDEG	POSLFC
HSF2	0.152863	4.28811	1.43327	0.16345	0.272058	1.39356	NOTDEG	POSLFC
UBA2	0.152957	6.21742	1.91738	0.0663548	0.138266	1.83602	NOTDEG	POSLFC
AJ239322.2	0.153051	-1.76481	0.414247	0.682037	0.774311	0.409685	NOTDEG	POSLFC
EIF4E	0.153072	5.65153	2.28984	0.0301456	0.0762624	2.16817	NOTDEG	POSLFC
ZAP70	0.153076	-0.0946732	0.399668	0.692292	0.782899	0.395747	NOTDEG	POSLFC
STAM	0.153103	5.81803	1.65991	0.10728	0.198576	1.61054	NOTDEG	POSLFC
TMOD1	0.153146	4.39891	0.463939	0.645933	0.745043	0.459419	NOTDEG	POSLFC
FUNDC1	0.153193	1.51955	0.8499	0.401897	0.530311	0.838238	NOTDEG	POSLFC
AC090204.1	0.15323	0.154007	0.333652	0.74211	0.821552	0.329061	NOTDEG	POSLFC
AC105916.1	0.153253	5.77701	1.08616	0.289323	0.417674	1.05961	NOTDEG	POSLFC
NOP58	0.153431	5.78685	1.72505	0.096534	0.183493	1.66189	NOTDEG	POSLFC
MFSD14A	0.153536	5.67875	1.95303	0.0598948	0.127996	1.88157	NOTDEG	POSLFC
LMO7	0.153589	5.95155	1.63068	0.11381	0.207321	1.5813	NOTDEG	POSLFC
AC008571.2	0.153614	9.80765	0.386414	0.701835	0.790731	0.382845	NOTDEG	POSLFC
AC053503.1	0.153702	-1.7614	0.306044	0.761617	0.835595	0.303358	NOTDEG	POSLFC
HLF	0.153765	3.55323	0.359956	0.721321	0.804903	0.356694	NOTDEG	POSLFC
USP46	0.153824	3.87255	1.34634	0.189061	0.303957	1.31336	NOTDEG	POSLFC
TIMM23B-AGAP6	0.153857	3.39776	1.5671	0.130467	0.229681	1.51226	NOTDEG	POSLFC
GSE1	0.154034	4.24087	0.236481	0.814615	0.874452	0.234476	NOTDEG	POSLFC
ACSM1	0.154087	0.915539	0.557887	0.582368	0.693142	0.549929	NOTDEG	POSLFC
SLC35E1	0.154239	4.02667	1.16092	0.256171	0.382118	1.13549	NOTDEG	POSLFC
PRKD2	0.154252	2.85735	0.778468	0.443776	0.570609	0.765832	NOTDEG	POSLFC
AC007785.3	0.154307	2.4058	0.735909	0.467331	0.592271	0.726829	NOTDEG	POSLFC
RPTOR	0.154342	7.40107	1.47162	0.151204	0.256641	1.43529	NOTDEG	POSLFC
VANGL2	0.154403	2.2226	0.772641	0.445734	0.572133	0.762546	NOTDEG	POSLFC
LNPK	0.154442	5.38685	1.27767	0.21119	0.330708	1.2503	NOTDEG	POSLFC
TMEM45B	0.154479	-1.1016	0.292133	0.772142	0.843573	0.289574	NOTDEG	POSLFC
RNF144A-AS1	0.154481	0.952934	0.517144	0.608726	0.71495	0.511893	NOTDEG	POSLFC
POLN	0.154567	1.70866	0.351897	0.727296	0.810154	0.348724	NOTDEG	POSLFC
A2M-AS1	0.154571	2.31914	0.716062	0.479422	0.602769	0.707233	NOTDEG	POSLFC
APTR	0.154725	5.01483	1.34016	0.192986	0.308859	1.3018	NOTDEG	POSLFC
AC090983.1	0.154746	-0.996222	0.247864	0.805874	0.867993	0.245752	NOTDEG	POSLFC
KIRREL3	0.15494	10.2117	0.647299	0.522212	0.641841	0.639939	NOTDEG	POSLFC
AC104561.1	0.154958	-1.34824	0.370223	0.714016	0.799433	0.366468	NOTDEG	POSLFC
ADCK5	0.155056	2.47583	0.333105	0.741297	0.820812	0.330136	NOTDEG	POSLFC
RBX1	0.155071	6.00252	1.72994	0.095645	0.182301	1.66634	NOTDEG	POSLFC
SEC61A1	0.155236	4.10028	1.34534	0.1885	0.303307	1.31503	NOTDEG	POSLFC
SGSM2	0.155243	4.27872	0.60934	0.546739	0.663497	0.602653	NOTDEG	POSLFC
AL451064.1	0.155278	-0.271767	0.457031	0.650836	0.749134	0.452602	NOTDEG	POSLFC
TMEM9B-AS1	0.155299	4.85228	0.60274	0.551066	0.667267	0.596163	NOTDEG	POSLFC
PMEPA1	0.155476	4.02885	0.758239	0.455294	0.581443	0.746619	NOTDEG	POSLFC
AQP8	0.155484	-1.18294	0.447418	0.657684	0.754578	0.443113	NOTDEG	POSLFC
MRPL51	0.155514	1.64252	0.640814	0.526353	0.645376	0.633583	NOTDEG	POSLFC
AC021074.3	0.155698	-2.1622	0.420425	0.678354	0.771507	0.414711	NOTDEG	POSLFC
MPND	0.155734	1.96386	0.447645	0.657522	0.754543	0.443337	NOTDEG	POSLFC
MED20	0.15601	1.68696	0.728822	0.472226	0.596401	0.718862	NOTDEG	POSLFC
NDUFS3	0.156141	2.66166	0.743156	0.462984	0.588223	0.733942	NOTDEG	POSLFC
PPP2CB	0.156204	5.8414	1.39871	0.172431	0.282944	1.36443	NOTDEG	POSLFC
LAMC3	0.156302	1.47601	0.465803	0.644811	0.744246	0.460982	NOTDEG	POSLFC
AC025449.2	0.156379	0.434531	0.422893	0.675293	0.768902	0.418895	NOTDEG	POSLFC
TANGO6	0.156397	6.95608	2.42279	0.0234887	0.0630559	2.26539	NOTDEG	POSLFC
ARHGEF9	0.156398	5.61426	1.74708	0.0932513	0.178569	1.67849	NOTDEG	POSLFC
CHD2	0.156554	7.98372	2.26662	0.0364653	0.0880582	2.0917	NOTDEG	POSLFC
AC005703.4	0.156791	1.83809	0.801764	0.428952	0.556629	0.790986	NOTDEG	POSLFC
FBXO10	0.156885	4.11978	1.38168	0.177202	0.289042	1.34942	NOTDEG	POSLFC
REXO1	0.156886	4.42974	1.00416	0.32629	0.455544	0.981614	NOTDEG	POSLFC
AC245884.10	0.156915	-0.512574	0.444635	0.659903	0.756444	0.440047	NOTDEG	POSLFC
LYRM7	0.156983	4.89822	1.98422	0.0589295	0.126522	1.88872	NOTDEG	POSLFC
MMP24OS	0.157058	5.21384	1.05624	0.29972	0.428801	1.03703	NOTDEG	POSLFC
CLIP4	0.157084	7.91336	1.21826	0.232507	0.35567	1.19393	NOTDEG	POSLFC
INKA2-AS1	0.157098	-0.228275	0.354994	0.725376	0.808721	0.351283	NOTDEG	POSLFC
MOB1A	0.157152	3.98013	1.5782	0.126167	0.224097	1.52939	NOTDEG	POSLFC
ZNF611	0.157179	5.58211	1.75467	0.10092	0.189741	1.64041	NOTDEG	POSLFC
LINC01770	0.157206	-0.889121	0.415092	0.681634	0.774011	0.410234	NOTDEG	POSLFC
NOP53-AS1	0.15724	1.85719	0.514818	0.610821	0.716542	0.508901	NOTDEG	POSLFC
INSR	0.157244	8.53431	1.1945	0.246189	0.370891	1.15966	NOTDEG	POSLFC
HERC3	0.157344	7.00223	1.52692	0.136919	0.238226	1.48736	NOTDEG	POSLFC
BCL7B	0.157396	3.12553	1.04704	0.303183	0.432462	1.02963	NOTDEG	POSLFC
TIAF1	0.157413	3.66925	0.579202	0.567872	0.681186	0.571188	NOTDEG	POSLFC
TAF4	0.157606	5.73055	1.37761	0.178188	0.29046	1.34635	NOTDEG	POSLFC
LTO1	0.157707	5.46511	1.02036	0.315457	0.444447	1.00384	NOTDEG	POSLFC
MIEN1	0.158003	1.06462	0.535662	0.596015	0.704381	0.53014	NOTDEG	POSLFC
AL357873.1	0.158077	-0.471769	0.255233	0.800386	0.864068	0.252847	NOTDEG	POSLFC
AC087430.1	0.158082	-2.30439	0.314891	0.754954	0.830963	0.312114	NOTDEG	POSLFC
PLIN3	0.158099	5.53669	0.855581	0.40262	0.531044	0.836951	NOTDEG	POSLFC
PRKAB2	0.15825	4.38099	1.57868	0.125272	0.222894	1.53301	NOTDEG	POSLFC
SF3B5	0.158333	0.903917	0.61615	0.542711	0.660026	0.608719	NOTDEG	POSLFC
PCGF5	0.158477	7.90496	0.889184	0.380753	0.509817	0.876511	NOTDEG	POSLFC
LRRC57	0.158522	3.16109	1.27964	0.210394	0.329821	1.25248	NOTDEG	POSLFC
AL592295.4	0.158565	2.34134	1.00159	0.324578	0.453858	0.985094	NOTDEG	POSLFC
AC104564.5	0.158635	0.970055	0.679453	0.501893	0.623537	0.671514	NOTDEG	POSLFC
CCDC85C	0.158782	4.3037	1.02407	0.314904	0.443859	1.00498	NOTDEG	POSLFC
SMG7	0.158822	6.27416	1.82998	0.0796175	0.158696	1.75291	NOTDEG	POSLFC
KRBA2	0.158825	5.23332	1.06137	0.29799	0.426965	1.04075	NOTDEG	POSLFC
PSMB2	0.158919	4.35175	1.62617	0.114038	0.207639	1.5803	NOTDEG	POSLFC
KCNMB2-AS1	0.159013	3.62199	0.539802	0.593269	0.702293	0.534105	NOTDEG	POSLFC
NEMP1	0.159024	2.97516	0.967732	0.340668	0.469395	0.952846	NOTDEG	POSLFC
FITM1	0.159178	-0.90019	0.270411	0.789204	0.856386	0.267344	NOTDEG	POSLFC
STAG2	0.159204	7.14026	1.61817	0.118513	0.2139	1.56105	NOTDEG	POSLFC
TMEM187	0.15927	2.1207	1.06712	0.294157	0.422879	1.04905	NOTDEG	POSLFC
LINC01504	0.159338	-0.496243	0.531959	0.601509	0.709043	0.522232	NOTDEG	POSLFC
AC023509.3	0.159354	-0.0018174	0.616113	0.542439	0.659883	0.609129	NOTDEG	POSLFC
TFDP2	0.159469	7.42559	1.76748	0.0869915	0.1694	1.71149	NOTDEG	POSLFC
CCHCR1	0.159535	2.12438	0.399536	0.692238	0.782876	0.39582	NOTDEG	POSLFC
TAMM41	0.159555	5.77237	1.85515	0.0731064	0.148819	1.79217	NOTDEG	POSLFC
TMEM143	0.159685	4.98233	1.38044	0.184464	0.298423	1.32714	NOTDEG	POSLFC
WARS2-AS1	0.159704	6.0519	0.72364	0.474889	0.598808	0.714547	NOTDEG	POSLFC
GLUL	0.159751	6.95962	0.638023	0.528244	0.646865	0.630689	NOTDEG	POSLFC
TMC8	0.159818	2.88685	0.541941	0.592801	0.701956	0.534781	NOTDEG	POSLFC
PODNL1	0.159992	-1.79453	0.259683	0.796825	0.861897	0.257458	NOTDEG	POSLFC
NAE1	0.160131	5.54326	1.78921	0.0846375	0.165936	1.72439	NOTDEG	POSLFC
LINC00391	0.160186	1.45222	0.34139	0.735113	0.815909	0.338332	NOTDEG	POSLFC
AC005071.1	0.160372	-1.18719	0.370072	0.714074	0.799459	0.36639	NOTDEG	POSLFC
RSKR	0.16041	3.91149	1.53272	0.135746	0.236723	1.49182	NOTDEG	POSLFC
AGBL1	0.160461	2.87328	0.415641	0.680557	0.773089	0.411704	NOTDEG	POSLFC
DCAF4L1	0.16052	-0.160347	0.480454	0.635572	0.736794	0.473898	NOTDEG	POSLFC
TBL3	0.160682	1.41547	0.385196	0.702723	0.791215	0.381648	NOTDEG	POSLFC
AC008915.2	0.160715	-1.86735	0.474591	0.638405	0.739107	0.46993	NOTDEG	POSLFC
NUDC	0.160742	4.59669	1.40169	0.176294	0.287884	1.35225	NOTDEG	POSLFC
NLE1	0.160832	0.874792	0.497007	0.622691	0.72593	0.492041	NOTDEG	POSLFC
CD320	0.160947	2.91683	0.763145	0.455762	0.581687	0.745844	NOTDEG	POSLFC
AC090371.2	0.160983	-2.85602	0.310218	0.758471	0.83326	0.307489	NOTDEG	POSLFC
PPM1M	0.161029	-0.15205	0.326224	0.746447	0.824526	0.323327	NOTDEG	POSLFC
ACP1	0.161116	4.12704	1.57423	0.126524	0.224565	1.52795	NOTDEG	POSLFC
AL139339.2	0.161152	-2.27664	0.273207	0.787488	0.85513	0.269574	NOTDEG	POSLFC
AC090206.1	0.161179	-0.585123	0.37129	0.712947	0.798704	0.367901	NOTDEG	POSLFC
IDS	0.161303	6.34633	1.01075	0.319961	0.449222	0.994537	NOTDEG	POSLFC
HDAC4	0.161381	8.273	1.00592	0.324731	0.453996	0.984783	NOTDEG	POSLFC
ATF2	0.161548	6.29218	1.55872	0.130765	0.230029	1.51109	NOTDEG	POSLFC
HNRNPC	0.16163	7.2416	1.66467	0.106198	0.197129	1.61552	NOTDEG	POSLFC
SNTA1	0.161658	3.62269	0.512894	0.611661	0.71726	0.507704	NOTDEG	POSLFC
C14orf132	0.161768	5.17804	0.67269	0.506763	0.627962	0.663887	NOTDEG	POSLFC
SERPINI1	0.161842	6.94242	0.873232	0.389897	0.518853	0.859804	NOTDEG	POSLFC
TMEM79	0.161894	2.11026	0.787323	0.437071	0.56458	0.777148	NOTDEG	POSLFC
NUDT17	0.161941	0.203243	0.376945	0.709159	0.796013	0.372986	NOTDEG	POSLFC
MARCH5	0.162007	5.05012	2.65386	0.0130637	0.040371	2.48203	DEG	POSLFC
SPIRE1	0.16212	7.34893	1.47199	0.151103	0.256503	1.43565	NOTDEG	POSLFC
DEDD2	0.162214	2.51431	0.804228	0.428511	0.55634	0.791742	NOTDEG	POSLFC
SLC9A6	0.162237	4.59114	1.53687	0.134472	0.235099	1.4967	NOTDEG	POSLFC
AC007389.1	0.162359	4.5149	0.553164	0.584118	0.694577	0.547379	NOTDEG	POSLFC
ATXN1	0.162754	9.59403	0.884642	0.38316	0.512144	0.872088	NOTDEG	POSLFC
HDHD2	0.162758	5.75441	1.36875	0.181286	0.294236	1.33681	NOTDEG	POSLFC
HDAC9	0.162819	7.3844	0.968419	0.34033	0.469076	0.953513	NOTDEG	POSLFC
AL136038.5	0.162824	4.83545	1.11565	0.275737	0.403033	1.08995	NOTDEG	POSLFC
MMP26	0.162896	-0.535505	0.310444	0.758301	0.833218	0.307712	NOTDEG	POSLFC
UBE2L6	0.162913	0.555567	0.638593	0.527881	0.646662	0.631244	NOTDEG	POSLFC
TULP3	0.162954	6.44061	1.35016	0.19003	0.30522	1.31049	NOTDEG	POSLFC
STXBP6	0.16298	7.64652	1.08858	0.284732	0.412915	1.06975	NOTDEG	POSLFC
KTN1-AS1	0.163046	3.71527	1.7528	0.0896248	0.173272	1.69738	NOTDEG	POSLFC
PRKRA	0.163077	4.74201	1.36249	0.182932	0.296468	1.33178	NOTDEG	POSLFC
ISLR2	0.163269	-0.992382	0.285406	0.777231	0.847636	0.282929	NOTDEG	POSLFC
SMCR8	0.163334	2.62602	0.929488	0.361412	0.490297	0.912678	NOTDEG	POSLFC
CDK16	0.163357	2.9286	0.485089	0.631024	0.733113	0.480287	NOTDEG	POSLFC
KLRK1	0.163454	0.715481	0.424247	0.674315	0.768208	0.420233	NOTDEG	POSLFC
RABGAP1L-DT	0.163463	-0.348197	0.476636	0.637034	0.738078	0.47185	NOTDEG	POSLFC
CLEC2D	0.163613	1.93381	0.483964	0.631813	0.733742	0.479176	NOTDEG	POSLFC
AC004784.1	0.163617	3.67423	0.311264	0.757684	0.83293	0.308524	NOTDEG	POSLFC
POLR2E	0.163693	3.15067	0.8506	0.401514	0.529859	0.83892	NOTDEG	POSLFC
SLC22A17	0.163729	4.98905	0.460909	0.648081	0.746658	0.456429	NOTDEG	POSLFC
FKRP	0.16373	4.55876	1.11472	0.275707	0.403033	1.09001	NOTDEG	POSLFC
MRPL37	0.163816	3.24275	1.38837	0.175118	0.286493	1.35594	NOTDEG	POSLFC
SURF2	0.163826	0.338831	0.390052	0.699165	0.788342	0.386447	NOTDEG	POSLFC
AC073863.1	0.163933	1.3858	0.543479	0.590687	0.700139	0.537841	NOTDEG	POSLFC
ZNF503-AS1	0.163935	-1.3114	0.287181	0.776407	0.846984	0.284004	NOTDEG	POSLFC
ZNF675	0.163971	4.97401	1.47981	0.149915	0.254906	1.43983	NOTDEG	POSLFC
UQCC1	0.164142	6.22711	2.99648	0.0068739	0.0249899	2.70289	DEG	POSLFC
AP003393.1	0.164209	1.51124	0.57553	0.569087	0.682328	0.569396	NOTDEG	POSLFC
INSYN2B	0.164263	6.8703	0.694465	0.492563	0.614917	0.686238	NOTDEG	POSLFC
CNPY3	0.164324	2.53379	0.898017	0.377069	0.506164	0.883309	NOTDEG	POSLFC
AL117336.2	0.164473	5.60118	1.34557	0.188202	0.302945	1.31592	NOTDEG	POSLFC
LRR1	0.164511	1.47859	1.24039	0.225963	0.348329	1.21082	NOTDEG	POSLFC
EFR3A	0.164537	5.83855	1.68611	0.101816	0.190879	1.63611	NOTDEG	POSLFC
SLC5A6	0.164577	2.6921	0.550632	0.585833	0.696073	0.544885	NOTDEG	POSLFC
ALKBH7	0.164579	1.80388	0.561111	0.578756	0.689987	0.555203	NOTDEG	POSLFC
AC022144.1	0.164818	-0.588193	0.434285	0.668217	0.763193	0.428596	NOTDEG	POSLFC
MOCOS	0.164838	-0.378272	0.440554	0.663328	0.75946	0.435323	NOTDEG	POSLFC
GCC2-AS1	0.164851	2.04652	0.858456	0.397654	0.526186	0.845819	NOTDEG	POSLFC
AC005480.1	0.164875	3.90347	1.09006	0.284284	0.412422	1.07075	NOTDEG	POSLFC
ATP10D	0.16496	4.70398	1.38976	0.175066	0.286459	1.35611	NOTDEG	POSLFC
SLC25A19	0.164977	1.17929	0.462609	0.646876	0.745643	0.458107	NOTDEG	POSLFC
KCTD5	0.165093	3.23035	1.01397	0.318448	0.447617	0.997652	NOTDEG	POSLFC
SULT2B1	0.16513	-0.962088	0.366975	0.716131	0.80102	0.363634	NOTDEG	POSLFC
BUD23	0.165195	4.39095	1.59105	0.125055	0.22256	1.5339	NOTDEG	POSLFC
TMEM241	0.165196	4.47013	0.774018	0.444783	0.571473	0.764141	NOTDEG	POSLFC
AC130324.1	0.16523	0.421808	0.549262	0.586761	0.696852	0.543536	NOTDEG	POSLFC
KIF3A	0.165272	6.42917	1.422	0.16501	0.273919	1.38842	NOTDEG	POSLFC
RABGAP1L	0.16542	8.62894	1.68157	0.108159	0.199608	1.60652	NOTDEG	POSLFC
FP565260.3	0.165557	1.84299	0.362212	0.719728	0.803673	0.358822	NOTDEG	POSLFC
AC006116.10	0.165649	-0.836945	0.628274	0.534426	0.652175	0.621263	NOTDEG	POSLFC
PTGFR	0.165749	-2.30102	0.271591	0.787737	0.855359	0.26925	NOTDEG	POSLFC
AC105052.4	0.165823	4.89191	0.586699	0.562754	0.677116	0.578756	NOTDEG	POSLFC
C1orf100	0.166026	-1.38433	0.426737	0.673809	0.767936	0.420927	NOTDEG	POSLFC
PCCA	0.166041	7.91098	1.65964	0.10707	0.198268	1.6115	NOTDEG	POSLFC
ADK	0.16608	7.45539	1.54941	0.136608	0.23792	1.48854	NOTDEG	POSLFC
NAGA	0.166121	0.684308	0.47927	0.635453	0.736693	0.474066	NOTDEG	POSLFC
FAM106C	0.16618	0.510402	0.364489	0.717967	0.802488	0.361177	NOTDEG	POSLFC
UPP1	0.166239	2.80433	0.497894	0.622073	0.725441	0.492915	NOTDEG	POSLFC
KLHL22	0.166272	6.19766	1.19667	0.242561	0.366996	1.16861	NOTDEG	POSLFC
LINC01804	0.166331	-2.41541	0.267161	0.791115	0.857713	0.264864	NOTDEG	POSLFC
GGT1.1	0.166386	-1.92515	0.307877	0.760755	0.834947	0.304489	NOTDEG	POSLFC
AL035427.2	0.166406	0.37106	0.7344	0.469042	0.593718	0.724039	NOTDEG	POSLFC
KAT6A	0.166544	7.65219	1.48475	0.147708	0.252131	1.44767	NOTDEG	POSLFC
AL353743.2	0.16658	4.6981	1.00705	0.323836	0.453083	0.986606	NOTDEG	POSLFC
JADE1	0.166586	4.82949	1.62535	0.115621	0.209919	1.57342	NOTDEG	POSLFC
HTT-AS	0.166648	0.777307	0.696375	0.492529	0.614917	0.686292	NOTDEG	POSLFC
COQ2	0.166667	2.00353	0.87089	0.390808	0.519764	0.858154	NOTDEG	POSLFC
MAGEC3	0.166821	4.85504	0.372284	0.712214	0.798136	0.368884	NOTDEG	POSLFC
SNU13	0.166899	3.82288	1.24975	0.221032	0.34236	1.22379	NOTDEG	POSLFC
TCF12	0.167128	10.4339	1.10443	0.277905	0.405397	1.08504	NOTDEG	POSLFC
SLC7A7	0.167195	-0.0497987	0.373412	0.711384	0.797497	0.369999	NOTDEG	POSLFC
AC117383.1	0.167218	0.333041	0.343357	0.733688	0.814822	0.340224	NOTDEG	POSLFC
RCOR1	0.167305	5.08855	1.62315	0.114684	0.208552	1.57749	NOTDEG	POSLFC
HIST1H1C	0.167371	0.0100945	0.359551	0.721887	0.805418	0.355938	NOTDEG	POSLFC
AC005070.3	0.167458	3.072	0.927432	0.364567	0.493586	0.906696	NOTDEG	POSLFC
SCN1B	0.167461	3.41466	0.592507	0.55789	0.67284	0.585979	NOTDEG	POSLFC
GID4	0.16747	3.60791	1.65066	0.109644	0.201716	1.59979	NOTDEG	POSLFC
RBM38	0.167499	2.41682	0.917586	0.366873	0.495918	0.902347	NOTDEG	POSLFC
RFC4	0.1675	2.16255	0.604003	0.550237	0.666438	0.597405	NOTDEG	POSLFC
FYN	0.167609	7.92149	1.45995	0.154366	0.260795	1.42428	NOTDEG	POSLFC
TNRC6A	0.167615	8.63495	1.87464	0.0702917	0.14468	1.81003	NOTDEG	POSLFC
PPP2R1B	0.167819	5.86167	1.89745	0.0671173	0.139547	1.83089	NOTDEG	POSLFC
MXD1	0.167912	4.77465	1.30791	0.200568	0.318175	1.27994	NOTDEG	POSLFC
FBXO11	0.167919	7.78175	1.35645	0.186325	0.300777	1.32153	NOTDEG	POSLFC
ARMH3	0.168	7.17643	2.90211	0.00817944	0.0284324	2.64457	DEG	POSLFC
PCDHGB6	0.168035	2.09258	0.825138	0.415691	0.543785	0.81392	NOTDEG	POSLFC
CLVS1	0.168251	5.23789	0.58288	0.566103	0.679596	0.5738	NOTDEG	POSLFC
MCM8	0.168316	3.96092	1.42482	0.1642	0.272949	1.39108	NOTDEG	POSLFC
RAB2A	0.168318	7.08249	1.70781	0.0976728	0.184999	1.65624	NOTDEG	POSLFC
AC005332.3	0.168328	1.56774	0.653343	0.518352	0.638556	0.645888	NOTDEG	POSLFC
C1orf112	0.168352	4.46271	1.51853	0.142134	0.24496	1.46789	NOTDEG	POSLFC
AMER2	0.168509	8.49798	0.836359	0.410282	0.538366	0.823397	NOTDEG	POSLFC
ASB1	0.168561	3.11014	1.14913	0.263593	0.390071	1.11794	NOTDEG	POSLFC
ZNF770	0.168594	3.48418	0.953844	0.34774	0.476309	0.938982	NOTDEG	POSLFC
SLC30A6	0.168786	5.36574	1.62846	0.114043	0.207639	1.58028	NOTDEG	POSLFC
ZNF764	0.168938	1.99641	0.810813	0.423816	0.551648	0.799819	NOTDEG	POSLFC
AL731569.1	0.168994	1.55573	0.851912	0.400796	0.529155	0.8402	NOTDEG	POSLFC
CRAT	0.168994	2.32965	0.473937	0.638866	0.739418	0.469285	NOTDEG	POSLFC
BACE2	0.169033	4.44408	0.360802	0.72081	0.804529	0.357376	NOTDEG	POSLFC
KCNAB3	0.169042	2.02386	0.491456	0.626566	0.729225	0.486566	NOTDEG	POSLFC
CYB5D1	0.169057	0.790458	0.564699	0.576415	0.688349	0.558629	NOTDEG	POSLFC
PDSS2	0.169208	6.64833	1.64803	0.111652	0.204443	1.59081	NOTDEG	POSLFC
RNASEK	0.169222	2.95236	0.828937	0.413646	0.541666	0.817494	NOTDEG	POSLFC
EIF2B3	0.169439	6.15117	1.76271	0.0902147	0.174156	1.69427	NOTDEG	POSLFC
PDE12	0.169515	3.40909	1.41018	0.168658	0.278345	1.37653	NOTDEG	POSLFC
ZDHHC2	0.169547	5.59268	1.05183	0.30101	0.430111	1.03427	NOTDEG	POSLFC
LINC02484	0.16957	-1.95241	0.375903	0.710278	0.796685	0.371483	NOTDEG	POSLFC
PROS1	0.169611	2.06952	0.461741	0.64756	0.746282	0.457154	NOTDEG	POSLFC
TXNIP	0.169626	5.74831	1.12728	0.269878	0.396891	1.10334	NOTDEG	POSLFC
MAML1	0.169668	5.46305	1.62504	0.11428	0.207976	1.57925	NOTDEG	POSLFC
ZNF184	0.169683	2.71924	1.43428	0.162755	0.271323	1.39586	NOTDEG	POSLFC
TUFM	0.169699	3.28428	0.488548	0.6286	0.731074	0.483698	NOTDEG	POSLFC
TACC1	0.169745	8.1482	1.19348	0.246721	0.371472	1.15835	NOTDEG	POSLFC
RSU1	0.169784	5.72473	1.36378	0.182459	0.295845	1.33322	NOTDEG	POSLFC
AC022296.4	0.169897	-2.07319	0.304232	0.763736	0.837257	0.300579	NOTDEG	POSLFC
LRRIQ4	0.1699	-1.96718	0.28704	0.775992	0.846731	0.284546	NOTDEG	POSLFC
EMSY	0.170022	6.84604	1.61423	0.116612	0.211301	1.56915	NOTDEG	POSLFC
AL121827.2	0.170156	-3.01507	0.310385	0.758345	0.833218	0.307654	NOTDEG	POSLFC
ZSWIM6	0.170176	9.76081	1.25392	0.219246	0.34035	1.22854	NOTDEG	POSLFC
ABCG1	0.170422	6.97502	1.02783	0.311982	0.440985	1.01107	NOTDEG	POSLFC
UBE3D	0.170467	6.1401	1.41033	0.168399	0.277997	1.37737	NOTDEG	POSLFC
ADAMTSL4	0.170547	-1.62191	0.362716	0.719285	0.803412	0.359415	NOTDEG	POSLFC
AL078644.2	0.170573	-1.69725	0.365466	0.717245	0.801719	0.362143	NOTDEG	POSLFC
MEGF8	0.170579	4.90605	1.10114	0.279894	0.407341	1.08056	NOTDEG	POSLFC
THEMIS	0.170686	4.05363	1.03115	0.31254	0.441475	1.00991	NOTDEG	POSLFC
TINCR	0.170687	2.16379	0.886522	0.384084	0.512976	0.870396	NOTDEG	POSLFC
GHDC	0.170733	2.07848	0.479559	0.634907	0.736209	0.474832	NOTDEG	POSLFC
WASF2	0.170833	6.80834	2.49971	0.0202964	0.0566178	2.32082	NOTDEG	POSLFC
UQCC3	0.170889	0.233372	0.534213	0.597084	0.705147	0.528598	NOTDEG	POSLFC
F2	0.171081	-1.31705	0.445939	0.660293	0.756815	0.439509	NOTDEG	POSLFC
BAZ1A	0.171089	5.98694	1.29567	0.206399	0.325166	1.26353	NOTDEG	POSLFC
PLBD2	0.171142	5.61429	1.71149	0.100664	0.189351	1.64164	NOTDEG	POSLFC
RAB3GAP1	0.171143	6.82688	1.93945	0.0639196	0.13447	1.85274	NOTDEG	POSLFC
AC127459.2	0.171288	-2.65993	0.324806	0.748011	0.825856	0.321263	NOTDEG	POSLFC
TSSC4	0.171358	1.40406	0.516615	0.609091	0.715232	0.511372	NOTDEG	POSLFC
HPD	0.171405	-0.901467	0.322927	0.749249	0.826856	0.31963	NOTDEG	POSLFC
FAM13A-AS1	0.171574	5.155	1.56587	0.128444	0.22706	1.52027	NOTDEG	POSLFC
SUMO2	0.171581	4.64147	1.79036	0.0892529	0.17264	1.69935	NOTDEG	POSLFC
CAMKMT	0.171637	7.85056	1.19567	0.240892	0.365308	1.17276	NOTDEG	POSLFC
PPIB	0.171731	3.72791	1.13336	0.266085	0.392746	1.11212	NOTDEG	POSLFC
TNFSF4	0.171809	1.2996	0.669598	0.508071	0.629055	0.661844	NOTDEG	POSLFC
PIK3R1	0.171939	7.83426	1.70667	0.097884	0.185353	1.6552	NOTDEG	POSLFC
TMED10	0.171992	6.4397	1.67838	0.106336	0.197305	1.61488	NOTDEG	POSLFC
CPEB2-DT	0.17201	3.54625	0.906147	0.371848	0.500609	0.893017	NOTDEG	POSLFC
LYST	0.172014	6.88166	1.83384	0.0793303	0.158233	1.75459	NOTDEG	POSLFC
ZHX1	0.172072	5.20544	2.00369	0.0550788	0.12026	1.91825	NOTDEG	POSLFC
ROBO1	0.172112	9.1436	1.19409	0.241502	0.365991	1.17124	NOTDEG	POSLFC
GABPA	0.1722	4.96024	1.11511	0.273842	0.401128	1.09426	NOTDEG	POSLFC
AL158212.3	0.172427	1.48793	0.959933	0.344517	0.473108	0.945278	NOTDEG	POSLFC
SLC30A8	0.172452	-0.249873	0.331193	0.742844	0.822048	0.32809	NOTDEG	POSLFC
Z98200.1	0.172611	0.0593089	0.552395	0.585662	0.695944	0.545132	NOTDEG	POSLFC
ZFHX2	0.172825	5.09879	1.82739	0.0823575	0.162646	1.73717	NOTDEG	POSLFC
SYT3	0.172866	0.835592	0.452003	0.655072	0.752429	0.446727	NOTDEG	POSLFC
RASSF7	0.172893	-1.17534	0.273915	0.785967	0.854084	0.271551	NOTDEG	POSLFC
AC018926.2	0.173012	-1.38555	0.331497	0.742554	0.821847	0.328472	NOTDEG	POSLFC
PEMT	0.173445	3.64932	1.22912	0.230899	0.353824	1.19805	NOTDEG	POSLFC
CHRAC1	0.173451	3.3306	1.81949	0.0790248	0.157788	1.75637	NOTDEG	POSLFC
CALCOCO2	0.173527	5.5137	2.05693	0.0510541	0.11362	1.95102	NOTDEG	POSLFC
WDTC1	0.173676	5.54203	2.47895	0.0213991	0.058836	2.30087	NOTDEG	POSLFC
ARMC8	0.173763	6.74515	1.54581	0.13361	0.234065	1.50002	NOTDEG	POSLFC
AVPI1	0.17385	0.939899	0.560784	0.578976	0.690072	0.554881	NOTDEG	POSLFC
MALSU1	0.173851	5.03942	2.18968	0.0402678	0.0948562	2.05099	NOTDEG	POSLFC
AC245884.9	0.174057	0.127877	0.46749	0.643419	0.743039	0.462924	NOTDEG	POSLFC
NBEAL2	0.174119	0.136528	0.31889	0.751949	0.828729	0.31607	NOTDEG	POSLFC
AC090692.2	0.174119	0.0264318	0.566084	0.575412	0.687285	0.560099	NOTDEG	POSLFC
TWNK	0.174198	0.485435	0.510935	0.613016	0.718445	0.505773	NOTDEG	POSLFC
PTGR2	0.174281	4.76944	1.31102	0.200027	0.317474	1.28147	NOTDEG	POSLFC
AC021134.2	0.174478	-2.59836	0.395304	0.695326	0.785181	0.391638	NOTDEG	POSLFC
GPM6B	0.174493	10.0698	1.03258	0.30979	0.438879	1.01566	NOTDEG	POSLFC
ZNF772	0.174543	2.31237	1.13626	0.265028	0.39157	1.11458	NOTDEG	POSLFC
LPAR2	0.174581	-0.358497	0.248686	0.805244	0.867395	0.246566	NOTDEG	POSLFC
ZNRD2	0.174595	0.0851949	0.43086	0.670008	0.76492	0.426137	NOTDEG	POSLFC
GID8	0.17472	4.06567	1.37863	0.17792	0.290085	1.34719	NOTDEG	POSLFC
TAS2R5	0.174726	-0.359526	0.463097	0.64653	0.745429	0.458588	NOTDEG	POSLFC
MRPL17	0.174836	0.032252	0.606186	0.549506	0.666009	0.598501	NOTDEG	POSLFC
MORN1	0.174838	2.15757	0.36913	0.71454	0.79971	0.365765	NOTDEG	POSLFC
ZNF519	0.174863	4.30321	0.993139	0.328405	0.457495	0.977332	NOTDEG	POSLFC
DIRAS2	0.174961	3.1932	0.68774	0.496731	0.618804	0.679643	NOTDEG	POSLFC
OR51M1	0.174965	-1.56587	0.351755	0.727402	0.810232	0.348584	NOTDEG	POSLFC
NOP56	0.17506	4.85849	0.44438	0.659855	0.756426	0.440114	NOTDEG	POSLFC
MTLN	0.175094	1.00799	0.689634	0.495723	0.61775	0.681234	NOTDEG	POSLFC
DPY19L4	0.17512	5.64691	2.12491	0.0439943	0.101614	2.01415	NOTDEG	POSLFC
ACSL5	0.175279	-1.07504	0.336373	0.738856	0.81874	0.333369	NOTDEG	POSLFC
MZT2A	0.175366	3.80053	1.04207	0.305901	0.434934	1.02386	NOTDEG	POSLFC
NDUFS1	0.175414	6.66881	2.70931	0.0121293	0.0381928	2.50836	DEG	POSLFC
AC008805.2	0.175485	-2.64812	0.322087	0.749549	0.826962	0.319235	NOTDEG	POSLFC
C17orf97	0.175514	1.34531	0.322484	0.749251	0.826856	0.319627	NOTDEG	POSLFC
C1GALT1C1	0.175564	1.38469	0.844818	0.404702	0.533147	0.833252	NOTDEG	POSLFC
SHF	0.175581	2.01159	0.604285	0.550115	0.666396	0.597588	NOTDEG	POSLFC
LINC02328	0.175619	5.80251	0.612322	0.544791	0.661587	0.605585	NOTDEG	POSLFC
DNAJC1	0.175786	7.03701	1.22276	0.230634	0.353512	1.19873	NOTDEG	POSLFC
RIPPLY3	0.175929	-2.54393	0.414975	0.681748	0.774064	0.410078	NOTDEG	POSLFC
ARNT2	0.176182	7.28855	2.31341	0.0289445	0.0739987	2.18424	NOTDEG	POSLFC
NDUFA1	0.176206	2.17058	0.692996	0.493472	0.615713	0.684798	NOTDEG	POSLFC
MARCH6	0.176334	7.3778	2.14612	0.0398738	0.0941291	2.05505	NOTDEG	POSLFC
ITGB3BP	0.176392	5.41076	0.599767	0.553079	0.668928	0.593152	NOTDEG	POSLFC
YDJC	0.176428	0.0345584	0.550328	0.586038	0.69621	0.544586	NOTDEG	POSLFC
VASP	0.176492	1.74718	0.74885	0.459712	0.585297	0.739321	NOTDEG	POSLFC
AC005632.3	0.176707	2.06147	0.984524	0.33248	0.461297	0.96913	NOTDEG	POSLFC
PTEN	0.176773	6.50697	1.50043	0.143621	0.2468	1.46244	NOTDEG	POSLFC
UPK2	0.176871	0.148117	0.592748	0.559829	0.674462	0.583096	NOTDEG	POSLFC
TRIM9	0.176893	7.89601	1.43016	0.162672	0.271287	1.39614	NOTDEG	POSLFC
AC011444.1	0.177043	1.03296	0.887997	0.381381	0.51045	0.875355	NOTDEG	POSLFC
HEATR4	0.177102	2.62078	0.700202	0.48911	0.6117	0.691725	NOTDEG	POSLFC
RAB4A	0.177117	5.22118	2.13297	0.0409516	0.0961315	2.04402	NOTDEG	POSLFC
PGBD5	0.177117	6.65546	1.33912	0.193698	0.309695	1.29972	NOTDEG	POSLFC
BX890604.2	0.177297	-0.067042	0.280517	0.781385	0.850514	0.277515	NOTDEG	POSLFC
FAM193A	0.17735	7.31819	3.65062	0.00372319	0.0160309	2.90071	DEG	POSLFC
TAF8	0.177361	4.65205	1.78044	0.0848081	0.166175	1.72344	NOTDEG	POSLFC
ZBTB34	0.177373	3.75502	1.44619	0.15816	0.265757	1.41129	NOTDEG	POSLFC
AF213884.3	0.177378	-1.2828	0.327367	0.745591	0.824095	0.324458	NOTDEG	POSLFC
CAMLG	0.177387	3.94762	1.04774	0.302859	0.432107	1.03032	NOTDEG	POSLFC
AC010624.5	0.177518	2.34487	0.622862	0.54087	0.658777	0.611498	NOTDEG	POSLFC
AC118344.1	0.177536	1.46403	0.76792	0.451147	0.577434	0.753504	NOTDEG	POSLFC
CISD2	0.177556	3.82776	1.54582	0.132327	0.232208	1.50499	NOTDEG	POSLFC
TAX1BP1	0.177641	6.61531	1.97103	0.0595705	0.127458	1.88396	NOTDEG	POSLFC
ACADSB	0.177651	5.73214	1.3295	0.193385	0.309346	1.30063	NOTDEG	POSLFC
BUD31	0.177677	1.44719	0.646433	0.522757	0.642304	0.639102	NOTDEG	POSLFC
TMEM222	0.177708	3.77087	1.35336	0.186657	0.301101	1.32053	NOTDEG	POSLFC
PSMB10	0.17773	0.285875	0.464691	0.645481	0.744633	0.460049	NOTDEG	POSLFC
AC027097.1	0.177815	0.830184	0.692531	0.493759	0.616039	0.684342	NOTDEG	POSLFC
PSPC1	0.177917	7.41585	1.81013	0.0844827	0.165731	1.72525	NOTDEG	POSLFC
EED	0.177971	4.73864	1.54328	0.134489	0.235099	1.49663	NOTDEG	POSLFC
PCNX3	0.178205	3.538	0.946094	0.351418	0.480057	0.931843	NOTDEG	POSLFC
VAMP3	0.178235	3.6313	1.38726	0.178429	0.290791	1.34561	NOTDEG	POSLFC
TCEA1	0.178306	5.53181	3.24752	0.00279624	0.0129454	2.98929	DEG	POSLFC
TLCD4	0.178351	4.35075	1.72423	0.102972	0.192573	1.63061	NOTDEG	POSLFC
GTF2A1	0.178361	4.85268	2.04807	0.0545025	0.119357	1.92282	NOTDEG	POSLFC
EPC2	0.178417	6.80663	1.6079	0.117996	0.213236	1.56324	NOTDEG	POSLFC
GPR35	0.178528	1.27839	0.504722	0.617323	0.721982	0.499648	NOTDEG	POSLFC
RB1CC1	0.17863	7.13026	2.45823	0.0221111	0.0603299	2.28845	NOTDEG	POSLFC
VCPIP1	0.178654	4.22807	1.64388	0.110842	0.20343	1.59442	NOTDEG	POSLFC
KDM3A	0.178714	5.40369	1.9792	0.0592767	0.127018	1.88614	NOTDEG	POSLFC
MOB2	0.178747	4.94797	1.19211	0.242264	0.366734	1.16935	NOTDEG	POSLFC
AIFM2	0.178884	3.30445	1.02439	0.31358	0.442427	1.00774	NOTDEG	POSLFC
SIAH2	0.178926	3.45674	1.13742	0.26409	0.390631	1.11678	NOTDEG	POSLFC
ZNF800	0.1791	6.01738	1.60699	0.118662	0.214103	1.56041	NOTDEG	POSLFC
CAPN11	0.179167	-2.08329	0.37997	0.706559	0.794338	0.376482	NOTDEG	POSLFC
AC007277.1	0.179278	0.0450592	0.37333	0.711444	0.797526	0.369918	NOTDEG	POSLFC
LIMK1	0.179294	3.02346	0.768537	0.447984	0.574314	0.758781	NOTDEG	POSLFC
ASXL1	0.179301	7.39006	2.38241	0.0257119	0.0675239	2.23054	NOTDEG	POSLFC
LINC00339	0.179437	2.36436	0.919213	0.366383	0.49546	0.903269	NOTDEG	POSLFC
UBE2L3	0.179472	5.72237	1.79428	0.0855896	0.167421	1.71914	NOTDEG	POSLFC
AC087289.5	0.179486	-0.677827	0.518219	0.609782	0.715714	0.510385	NOTDEG	POSLFC
PCNX1	0.179654	7.48529	1.57541	0.126778	0.224876	1.52693	NOTDEG	POSLFC
C9orf78	0.179851	3.40181	1.67831	0.105166	0.195656	1.62031	NOTDEG	POSLFC
ZFP69B	0.179922	1.2109	0.71516	0.479862	0.603125	0.706524	NOTDEG	POSLFC
XPO5	0.180017	4.92213	1.71144	0.0969893	0.184038	1.65963	NOTDEG	POSLFC
TDP2	0.180025	4.014	1.313	0.19882	0.316056	1.28492	NOTDEG	POSLFC
PUM3	0.180088	6.74226	2.25964	0.031018	0.0778348	2.15684	NOTDEG	POSLFC
FCER1G	0.18017	-1.75491	0.278716	0.782314	0.851323	0.276305	NOTDEG	POSLFC
YARS	0.180261	5.5892	1.45886	0.158715	0.266417	1.40941	NOTDEG	POSLFC
AL118511.2	0.180287	-1.21846	0.415269	0.680865	0.773365	0.411283	NOTDEG	POSLFC
WDR5	0.18033	4.49066	0.702639	0.487524	0.610182	0.694252	NOTDEG	POSLFC
CDC42EP2	0.180364	3.78214	0.939612	0.356472	0.485315	0.922109	NOTDEG	POSLFC
AL139289.1	0.180475	-1.37657	0.370685	0.713405	0.7991	0.367286	NOTDEG	POSLFC
TAF10	0.180501	2.27384	0.72385	0.474585	0.598557	0.715038	NOTDEG	POSLFC
MSS51	0.180594	1.50102	0.58368	0.563659	0.677786	0.577415	NOTDEG	POSLFC
AC080038.2	0.180618	-1.99827	0.430195	0.67003	0.76492	0.426107	NOTDEG	POSLFC
AC073320.1	0.180635	1.10608	0.6181	0.541024	0.658835	0.611265	NOTDEG	POSLFC
VDAC2	0.180727	3.45362	2.34536	0.0288194	0.0737692	2.18595	NOTDEG	POSLFC
SKP1	0.180735	5.28582	1.87675	0.070384	0.144753	1.80943	NOTDEG	POSLFC
RAB40C	0.18077	5.78526	0.963645	0.344331	0.47296	0.945643	NOTDEG	POSLFC
STX6	0.180771	5.46859	1.36536	0.182517	0.295899	1.33304	NOTDEG	POSLFC
CTH	0.180843	2.12406	0.842192	0.406131	0.534447	0.830721	NOTDEG	POSLFC
IL11RA	0.180915	3.46805	0.761086	0.452356	0.578627	0.751492	NOTDEG	POSLFC
AC034114.2	0.180998	0.596973	0.63121	0.53296	0.650974	0.623493	NOTDEG	POSLFC
AC090809.1	0.181085	-0.805833	0.429345	0.67119	0.765787	0.424516	NOTDEG	POSLFC
ZNF765	0.181115	4.82165	1.42748	0.163805	0.27251	1.39239	NOTDEG	POSLFC
HP1BP3	0.181141	8.05354	1.5125	0.14609	0.250103	1.45348	NOTDEG	POSLFC
AL031595.3	0.181154	0.996592	0.444612	0.659836	0.756426	0.44014	NOTDEG	POSLFC
AC073869.3	0.181306	-1.88229	0.394962	0.696388	0.78606	0.390201	NOTDEG	POSLFC
PYGO1	0.181347	1.57356	0.631586	0.532288	0.650429	0.624518	NOTDEG	POSLFC
EDAR	0.181641	-1.37986	0.362564	0.719406	0.80347	0.359252	NOTDEG	POSLFC
AC006004.1	0.181692	-2.26277	0.39363	0.696549	0.786164	0.389983	NOTDEG	POSLFC
GVQW3	0.181718	4.16683	2.28124	0.0295589	0.0752094	2.17595	NOTDEG	POSLFC
SHISAL2B	0.181735	-3.14715	0.408612	0.686446	0.778012	0.403683	NOTDEG	POSLFC
RNF167	0.18189	3.33744	1.08384	0.28697	0.415191	1.06479	NOTDEG	POSLFC
ZBTB40	0.181908	4.83038	1.39138	0.174015	0.285033	1.35942	NOTDEG	POSLFC
PIP4K2B	0.182092	5.42159	2.09759	0.0460879	0.10524	1.99459	NOTDEG	POSLFC
TMEM68	0.182147	4.21187	2.23265	0.0330917	0.0818486	2.13097	NOTDEG	POSLFC
RUNDC1	0.182199	3.06361	0.996111	0.326909	0.456158	0.98036	NOTDEG	POSLFC
ROBO4	0.182348	0.190905	0.455511	0.652445	0.750292	0.450369	NOTDEG	POSLFC
IFFO2	0.18243	4.33509	1.49846	0.149172	0.254011	1.44246	NOTDEG	POSLFC
LINC01141	0.182486	-0.40094	0.297448	0.768422	0.840829	0.29444	NOTDEG	POSLFC
IPO11	0.182566	5.46782	1.95371	0.0600719	0.128303	1.88027	NOTDEG	POSLFC
USP49	0.182699	5.63471	1.97198	0.0575911	0.124288	1.8988	NOTDEG	POSLFC
AC020907.4	0.182701	-1.19496	0.375399	0.71023	0.796685	0.371547	NOTDEG	POSLFC
GNL3L	0.18276	5.00223	1.82512	0.0826491	0.16297	1.73552	NOTDEG	POSLFC
TEK	0.182835	0.929994	0.507262	0.617699	0.722348	0.499114	NOTDEG	POSLFC
MBD2	0.182836	5.90926	2.70615	0.0121849	0.0382841	2.50674	DEG	POSLFC
SNAI3-AS1	0.182861	3.30495	0.829794	0.413	0.541005	0.818626	NOTDEG	POSLFC
AP5S1	0.182928	2.21257	0.814004	0.421851	0.54987	0.803213	NOTDEG	POSLFC
EN2	0.182977	-1.59051	0.349647	0.728968	0.811111	0.346498	NOTDEG	POSLFC
SEC14L1	0.18305	6.14546	2.40305	0.023837	0.0637597	2.25975	NOTDEG	POSLFC
BACH2	0.18309	8.38529	1.14974	0.259045	0.385268	1.12865	NOTDEG	POSLFC
INTS5	0.183094	0.092308	0.661835	0.51466	0.635143	0.651598	NOTDEG	POSLFC
AL096803.2	0.183127	6.1093	1.28118	0.209743	0.329048	1.25427	NOTDEG	POSLFC
TADA2B	0.183159	2.77981	1.24215	0.226173	0.348512	1.21028	NOTDEG	POSLFC
STARD8	0.183232	-0.71067	0.396541	0.694423	0.784459	0.39286	NOTDEG	POSLFC
MTSS2	0.18326	3.99517	0.80556	0.426633	0.55456	0.794967	NOTDEG	POSLFC
CHCHD2	0.183425	3.27674	1.14613	0.260733	0.387087	1.12466	NOTDEG	POSLFC
C16orf72	0.183498	4.53201	1.95217	0.0607128	0.129251	1.87558	NOTDEG	POSLFC
DDX28	0.183541	-0.824685	0.48591	0.630655	0.732832	0.480805	NOTDEG	POSLFC
PLOD1	0.183608	4.57432	0.6825	0.500715	0.622585	0.673365	NOTDEG	POSLFC
KBTBD11-OT1	0.183708	-1.31731	0.383287	0.704369	0.792536	0.379429	NOTDEG	POSLFC
TOP1	0.183731	6.54473	1.68734	0.102966	0.192573	1.63064	NOTDEG	POSLFC
SMU1	0.183821	5.03857	2.73479	0.0128572	0.0398993	2.4877	DEG	POSLFC
AC116158.3	0.183983	1.74299	0.939875	0.354761	0.483635	0.925394	NOTDEG	POSLFC
KLHL17	0.184009	0.768425	0.398378	0.693082	0.783407	0.394676	NOTDEG	POSLFC
HEXD-IT1	0.18406	1.66204	0.850197	0.402765	0.531175	0.836693	NOTDEG	POSLFC
PPP1R13B	0.184106	5.79094	1.15549	0.256734	0.382618	1.13414	NOTDEG	POSLFC
PCMT1	0.18415	5.83538	2.20985	0.0346545	0.0847192	2.11237	NOTDEG	POSLFC
MNAT1	0.184267	7.23423	1.80251	0.0958077	0.182566	1.66553	NOTDEG	POSLFC
NUP98	0.184274	6.49087	2.7963	0.0112299	0.0359878	2.53546	DEG	POSLFC
TRAF2	0.184325	3.82531	0.943977	0.354598	0.48354	0.925708	NOTDEG	POSLFC
KDELR1	0.184341	3.69061	0.768583	0.447957	0.574311	0.758826	NOTDEG	POSLFC
NUP93	0.184503	5.32166	1.89267	0.0682301	0.141323	1.82348	NOTDEG	POSLFC
GMFB	0.184579	3.34189	1.45001	0.157537	0.264942	1.41341	NOTDEG	POSLFC
ELF4	0.184584	1.31804	0.68147	0.500634	0.622518	0.673493	NOTDEG	POSLFC
LSM14B	0.184661	3.5245	1.92354	0.0636382	0.134013	1.85471	NOTDEG	POSLFC
SNRK	0.184696	4.41725	1.59467	0.121557	0.217973	1.54827	NOTDEG	POSLFC
ANKRD17	0.184838	8.32283	2.0304	0.0537453	0.11812	1.92888	NOTDEG	POSLFC
ULK1	0.184846	5.57701	0.958782	0.345087	0.473579	0.944162	NOTDEG	POSLFC
AL096701.3	0.184904	0.0957793	0.672636	0.506489	0.627745	0.664315	NOTDEG	POSLFC
LINC01114	0.185131	0.961902	0.713092	0.48168	0.604755	0.703603	NOTDEG	POSLFC
ABCA10	0.185133	4.42802	0.777462	0.442779	0.569837	0.767509	NOTDEG	POSLFC
PGAM1	0.185228	2.92729	0.830407	0.412659	0.540786	0.819224	NOTDEG	POSLFC
KAT6B	0.185314	7.24343	2.15762	0.0388213	0.0924544	2.06608	NOTDEG	POSLFC
EMC2	0.185457	6.64874	1.91499	0.0670334	0.139412	1.83145	NOTDEG	POSLFC
HHIPL2	0.185503	-2.29715	0.292643	0.771745	0.843379	0.290094	NOTDEG	POSLFC
CMSS1	0.185717	7.15385	1.42861	0.163117	0.271719	1.39467	NOTDEG	POSLFC
SMIM2-AS1	0.185747	1.18444	0.394242	0.696183	0.785906	0.390478	NOTDEG	POSLFC
GABARAPL1	0.185779	4.62505	2.11151	0.0428896	0.0996052	2.02478	NOTDEG	POSLFC
VSIG10	0.185964	5.78007	1.69578	0.128725	0.227433	1.51915	NOTDEG	POSLFC
LINC01700	0.18629	-2.84344	0.303924	0.763216	0.836968	0.30126	NOTDEG	POSLFC
LCOR	0.18656	8.12416	1.69339	0.100408	0.189041	1.64288	NOTDEG	POSLFC
PCDHB11	0.186668	-0.286297	0.535854	0.595884	0.704298	0.530329	NOTDEG	POSLFC
ETNK1	0.186699	6.86187	1.64238	0.113971	0.207547	1.58059	NOTDEG	POSLFC
PRKAA2	0.186716	4.23314	0.731206	0.470145	0.594745	0.722243	NOTDEG	POSLFC
PHC3	0.186784	7.60719	1.86158	0.0740644	0.150236	1.78622	NOTDEG	POSLFC
PELI1	0.18686	5.64565	1.56927	0.126738	0.224841	1.52709	NOTDEG	POSLFC
NKX6-2	0.186861	6.01086	1.1902	0.243003	0.367513	1.16751	NOTDEG	POSLFC
KLHL25	0.186903	2.06516	0.537308	0.594891	0.70356	0.531762	NOTDEG	POSLFC
FN3KRP	0.186951	4.40319	2.20808	0.0391257	0.0929479	2.06286	NOTDEG	POSLFC
TMX2	0.18725	5.24188	2.27238	0.0327083	0.0811891	2.13565	NOTDEG	POSLFC
BAK1	0.187261	1.10887	0.706886	0.484918	0.607583	0.698415	NOTDEG	POSLFC
AP002381.2	0.187325	3.71276	1.11587	0.273237	0.400573	1.09564	NOTDEG	POSLFC
FUT3	0.187449	-1.79787	0.372109	0.712902	0.798693	0.367961	NOTDEG	POSLFC
AL450270.1	0.187477	-1.92646	0.45693	0.651522	0.749625	0.451648	NOTDEG	POSLFC
ALYREF	0.1876	0.680944	0.596796	0.554978	0.670744	0.590318	NOTDEG	POSLFC
HEBP1	0.187699	3.09375	1.01889	0.316313	0.445272	1.00206	NOTDEG	POSLFC
TLE4	0.187849	8.12974	0.856274	0.398417	0.526893	0.844452	NOTDEG	POSLFC
MEF2B	0.187852	4.92592	1.146	0.263714	0.390175	1.11766	NOTDEG	POSLFC
C5orf30	0.187864	5.18964	1.51611	0.142042	0.244891	1.46823	NOTDEG	POSLFC
ATP2B4	0.187917	6.38978	1.07926	0.291089	0.419712	1.05574	NOTDEG	POSLFC
AC016597.1	0.187919	7.65229	0.755885	0.455424	0.581485	0.746403	NOTDEG	POSLFC
FBXW11	0.188008	6.83079	2.41842	0.0216537	0.0593654	2.29639	NOTDEG	POSLFC
KIFAP3	0.188111	5.95949	1.37915	0.187642	0.302287	1.31759	NOTDEG	POSLFC
ENPP4	0.188111	5.47091	1.08763	0.285145	0.413339	1.06883	NOTDEG	POSLFC
RAB5C	0.188162	4.59785	1.51193	0.141728	0.244444	1.46939	NOTDEG	POSLFC
AC008610.1	0.188162	1.84978	0.862299	0.395488	0.524278	0.849706	NOTDEG	POSLFC
ZNF428	0.188185	3.37659	1.19035	0.242944	0.367477	1.16766	NOTDEG	POSLFC
AC009118.3	0.188263	0.885069	0.93991	0.354788	0.483635	0.925342	NOTDEG	POSLFC
KBTBD3	0.188388	5.5097	1.35916	0.185121	0.299254	1.32515	NOTDEG	POSLFC
NFKBIZ	0.188475	5.89646	0.885728	0.382587	0.511587	0.87314	NOTDEG	POSLFC
AL583805.2	0.188519	0.155939	0.867031	0.395428	0.524238	0.849815	NOTDEG	POSLFC
SCYL1	0.188531	3.95058	0.965433	0.341824	0.470564	0.950568	NOTDEG	POSLFC
CMTM6	0.188648	2.44663	1.03195	0.310079	0.439133	1.01506	NOTDEG	POSLFC
KIF9-AS1	0.188737	6.57088	2.07634	0.0496419	0.11133	1.96304	NOTDEG	POSLFC
C1orf74	0.188752	-0.163096	0.501273	0.619895	0.723838	0.495999	NOTDEG	POSLFC
SNRPD3	0.188807	3.68852	1.44749	0.157969	0.265474	1.41194	NOTDEG	POSLFC
COPG1	0.188948	4.26879	2.22874	0.0332176	0.0820893	2.12944	NOTDEG	POSLFC
FTO	0.189182	8.41521	1.41724	0.166386	0.275507	1.38391	NOTDEG	POSLFC
CD38	0.189239	2.07243	1.45054	0.156953	0.264192	1.41539	NOTDEG	POSLFC
MGAT1	0.189342	4.15994	1.19824	0.239905	0.364172	1.17522	NOTDEG	POSLFC
PIP4P2	0.18941	4.62913	1.36346	0.182636	0.29605	1.33268	NOTDEG	POSLFC
PPM1F	0.189457	2.51695	0.518749	0.607619	0.714121	0.513474	NOTDEG	POSLFC
EPHX1	0.189486	4.44095	1.58712	0.129283	0.228169	1.51694	NOTDEG	POSLFC
FAM81A	0.189667	4.87006	0.987661	0.330965	0.460001	0.972171	NOTDEG	POSLFC
RPL34-AS1	0.189681	4.73063	1.25419	0.220225	0.341456	1.22593	NOTDEG	POSLFC
ZNF117	0.189684	2.77009	0.853591	0.400007	0.528448	0.841608	NOTDEG	POSLFC
STRN3	0.189725	7.28446	1.64239	0.113297	0.206609	1.58354	NOTDEG	POSLFC
SMOX	0.189893	2.62585	0.806409	0.42615	0.554121	0.795797	NOTDEG	POSLFC
CYP51A1	0.189931	4.69014	1.56153	0.132842	0.232951	1.50299	NOTDEG	POSLFC
CT69	0.190021	4.92352	0.841669	0.407388	0.535687	0.828499	NOTDEG	POSLFC
FAM118B	0.190266	3.74107	1.83333	0.0763715	0.153747	1.77214	NOTDEG	POSLFC
RANBP6	0.190289	3.66713	1.03151	0.310378	0.439422	1.01443	NOTDEG	POSLFC
AL355838.1	0.190313	-1.01089	0.429255	0.670785	0.765363	0.425071	NOTDEG	POSLFC
ZNF391	0.190376	0.746014	0.382035	0.705042	0.793138	0.378523	NOTDEG	POSLFC
AC104123.1	0.190541	5.71738	1.26304	0.217943	0.338625	1.23202	NOTDEG	POSLFC
PSMB7	0.190602	5.43344	3.08021	0.00526184	0.020597	2.79055	DEG	POSLFC
CORO1C	0.190608	6.81842	1.69605	0.102783	0.19233	1.63151	NOTDEG	POSLFC
FIS1	0.190709	4.97695	1.61902	0.117272	0.212246	1.56633	NOTDEG	POSLFC
NDFIP1	0.190816	6.65515	1.94955	0.0603292	0.128697	1.87838	NOTDEG	POSLFC
TLE1	0.190849	4.06768	1.41031	0.168587	0.278287	1.37676	NOTDEG	POSLFC
AP006295.1	0.190861	-2.19578	0.413296	0.683009	0.77515	0.408361	NOTDEG	POSLFC
EIF2AK4	0.191054	5.67333	1.98872	0.0558207	0.121465	1.91243	NOTDEG	POSLFC
PPP3CB	0.19108	6.46597	1.37519	0.178929	0.291337	1.34406	NOTDEG	POSLFC
RLIM	0.191169	4.18663	1.80792	0.0814569	0.161312	1.74229	NOTDEG	POSLFC
ATOX1	0.191212	4.6683	1.47825	0.153212	0.259303	1.42828	NOTDEG	POSLFC
MSX1	0.191347	0.409064	0.599211	0.553798	0.669657	0.592078	NOTDEG	POSLFC
AC093249.2	0.191365	3.77613	1.17149	0.253139	0.378816	1.14276	NOTDEG	POSLFC
AL031775.1	0.19147	-0.683534	0.503012	0.618511	0.722929	0.497961	NOTDEG	POSLFC
FAM199X	0.191543	3.9521	1.51341	0.143808	0.247102	1.46176	NOTDEG	POSLFC
ZNF774	0.191572	2.89274	1.32938	0.194125	0.310181	1.29847	NOTDEG	POSLFC
TIMM13	0.19158	1.93924	0.525138	0.603223	0.710373	0.519771	NOTDEG	POSLFC
AC114757.1	0.191625	-0.598476	0.593264	0.557723	0.672702	0.586226	NOTDEG	POSLFC
RAD51C	0.191644	4.82991	1.88506	0.069084	0.142722	1.81787	NOTDEG	POSLFC
MIA3	0.191932	5.35864	1.66678	0.106516	0.197544	1.61405	NOTDEG	POSLFC
ZNF346	0.191985	5.63192	2.72702	0.0122316	0.0384071	2.50539	DEG	POSLFC
ELN-AS1	0.192239	-2.05495	0.341447	0.735531	0.816159	0.337777	NOTDEG	POSLFC
TAPT1	0.192248	6.19045	2.15176	0.0393187	0.0932038	2.06084	NOTDEG	POSLFC
CEP85L	0.192313	7.1036	1.9966	0.054714	0.119693	1.92114	NOTDEG	POSLFC
ANKRD46	0.192348	4.45803	1.59474	0.120954	0.217248	1.55078	NOTDEG	POSLFC
AL512652.1	0.192583	-1.39606	0.447535	0.657601	0.754554	0.443228	NOTDEG	POSLFC
MTURN	0.192683	6.9222	1.30188	0.20255	0.320478	1.27432	NOTDEG	POSLFC
AC123912.4	0.192683	-1.95977	0.368904	0.715573	0.800551	0.364382	NOTDEG	POSLFC
APLN	0.192765	0.490536	0.567441	0.575009	0.686981	0.56069	NOTDEG	POSLFC
PPRC1	0.192904	3.56909	1.73991	0.0936064	0.179115	1.67667	NOTDEG	POSLFC
REEP3	0.192984	6.74832	1.4914	0.145963	0.249946	1.45394	NOTDEG	POSLFC
PPID	0.192994	4.19651	1.41779	0.166227	0.275341	1.38443	NOTDEG	POSLFC
DYSF	0.193029	7.96303	0.982359	0.335139	0.464089	0.963814	NOTDEG	POSLFC
IGFL4	0.193056	3.38799	1.20505	0.23955	0.363754	1.17611	NOTDEG	POSLFC
YIPF3	0.193165	2.56028	0.702338	0.487709	0.61038	0.693958	NOTDEG	POSLFC
DEK	0.193182	5.66083	2.28028	0.0302446	0.0764471	2.16687	NOTDEG	POSLFC
RUSC2	0.193183	5.97333	1.77575	0.085592	0.167421	1.71912	NOTDEG	POSLFC
EI24	0.193221	3.80426	1.72666	0.0974698	0.184736	1.65725	NOTDEG	POSLFC
AC007620.3	0.193388	-1.92909	0.442539	0.661172	0.757331	0.438296	NOTDEG	POSLFC
AC068987.2	0.193435	-0.170938	0.418672	0.678342	0.771507	0.414726	NOTDEG	POSLFC
CFAP45	0.193509	-2.47838	0.337059	0.738347	0.818425	0.334043	NOTDEG	POSLFC
SP4	0.193544	5.98874	2.41435	0.0235158	0.0630844	2.26495	NOTDEG	POSLFC
ATP5MC3	0.19356	1.65912	0.585837	0.562385	0.676796	0.579303	NOTDEG	POSLFC
CNGB3	0.193617	-0.221496	0.564402	0.576542	0.688384	0.558443	NOTDEG	POSLFC
TXNL4B	0.1939	4.428	1.05077	0.301487	0.430658	1.03325	NOTDEG	POSLFC
C3orf35	0.194087	3.93066	1.69558	0.100492	0.189137	1.64247	NOTDEG	POSLFC
AC008731.1	0.194188	1.19268	0.536646	0.595432	0.704019	0.53098	NOTDEG	POSLFC
FBXL3	0.194399	4.97578	2.21217	0.036034	0.0872054	2.09654	NOTDEG	POSLFC
RHOG	0.194488	3.83421	1.15415	0.262388	0.388814	1.12077	NOTDEG	POSLFC
AC015849.4	0.194556	0.744275	0.586961	0.561481	0.675956	0.580643	NOTDEG	POSLFC
RBM15-AS1	0.194655	2.70037	1.54257	0.133377	0.23371	1.50092	NOTDEG	POSLFC
ECHDC2	0.194709	3.05328	0.472577	0.639825	0.740416	0.467943	NOTDEG	POSLFC
BAHCC1	0.194715	5.79252	1.24085	0.234116	0.357369	1.18982	NOTDEG	POSLFC
AL136115.2	0.194719	3.36076	1.13921	0.267771	0.394525	1.10821	NOTDEG	POSLFC
FAM182A	0.194731	2.7546	1.0721	0.292092	0.420875	1.05354	NOTDEG	POSLFC
EPN1	0.194893	3.90804	1.42768	0.16338	0.272	1.39379	NOTDEG	POSLFC
CROCC	0.194946	5.7422	1.02378	0.315759	0.444698	1.00321	NOTDEG	POSLFC
NDP	0.195043	3.47251	1.33494	0.191618	0.307116	1.30581	NOTDEG	POSLFC
AC006058.1	0.195279	2.25495	0.528065	0.602054	0.709546	0.521449	NOTDEG	POSLFC
AC091152.2	0.195282	-0.430971	0.605232	0.54999	0.666328	0.597775	NOTDEG	POSLFC
PHF20	0.195306	6.784	3.34298	0.00321065	0.0143405	2.94682	DEG	POSLFC
ZRANB1	0.195358	5.87585	2.31321	0.0290947	0.0742917	2.1822	NOTDEG	POSLFC
CDC42	0.195414	5.88473	2.57448	0.0168863	0.0490978	2.38917	DEG	POSLFC
DCTPP1	0.195433	-0.0167633	0.536565	0.595398	0.704015	0.531029	NOTDEG	POSLFC
VOPP1	0.195443	4.40748	0.731174	0.470164	0.594745	0.722212	NOTDEG	POSLFC
LAMTOR4	0.195504	3.97558	1.10707	0.276781	0.404142	1.08758	NOTDEG	POSLFC
ANGPTL8	0.195719	-3.17103	0.363345	0.718814	0.803135	0.360045	NOTDEG	POSLFC
ZBTB47	0.19589	4.57526	1.69573	0.110715	0.203214	1.59499	NOTDEG	POSLFC
IFIT5	0.195979	2.53491	1.33217	0.195215	0.311449	1.2953	NOTDEG	POSLFC
GUCD1	0.196071	2.23351	1.13477	0.265511	0.392075	1.11346	NOTDEG	POSLFC
RPRD2	0.196079	7.69004	2.57205	0.0185307	0.0527042	2.35484	NOTDEG	POSLFC
ANKRD13D	0.196128	4.67388	0.563807	0.576942	0.68879	0.557857	NOTDEG	POSLFC
IPO7	0.196539	5.86116	3.69078	0.001131	0.00658855	3.25573	DEG	POSLFC
AL357507.1	0.19654	-0.0701551	0.698805	0.491293	0.613795	0.688254	NOTDEG	POSLFC
ZCCHC7	0.196635	8.14091	1.57272	0.127634	0.225958	1.5235	NOTDEG	POSLFC
CYP4F11	0.196793	-0.275758	0.289409	0.774474	0.845494	0.286528	NOTDEG	POSLFC
SLC35E2A	0.196831	5.00807	1.30638	0.201598	0.319436	1.27701	NOTDEG	POSLFC
PMP22	0.196997	6.64187	1.2973	0.205322	0.323972	1.26653	NOTDEG	POSLFC
ZDHHC18	0.197106	3.38172	1.9728	0.0574933	0.124147	1.89954	NOTDEG	POSLFC
HADH	0.19714	4.0448	2.07018	0.0468534	0.106596	1.98762	NOTDEG	POSLFC
ASCC1	0.197249	6.4034	2.12979	0.0447711	0.102952	2.0068	NOTDEG	POSLFC
AC068413.1	0.197282	-1.78217	0.43434	0.66705	0.76239	0.430201	NOTDEG	POSLFC
AKR1B1	0.197561	2.97959	0.796273	0.431929	0.559481	0.785894	NOTDEG	POSLFC
MLLT1	0.197741	4.87882	1.3168	0.201373	0.319145	1.27765	NOTDEG	POSLFC
ERCC6	0.197752	5.07515	2.42118	0.0245997	0.0652524	2.24763	NOTDEG	POSLFC
TTBK2	0.197773	7.34633	2.34268	0.0258219	0.0677431	2.22888	NOTDEG	POSLFC
ZCCHC3	0.197823	2.18757	1.22661	0.229204	0.352001	1.20241	NOTDEG	POSLFC
SAE1	0.197915	5.49405	2.74349	0.0100523	0.0331059	2.57402	DEG	POSLFC
HLA-A	0.19796	1.47467	0.437882	0.664615	0.760554	0.43355	NOTDEG	POSLFC
PTDSS1	0.19798	3.45664	1.08363	0.286883	0.415092	1.06498	NOTDEG	POSLFC
RSL1D1	0.198055	3.7223	1.80076	0.0832406	0.163774	1.73219	NOTDEG	POSLFC
MED16	0.198236	3.59793	0.785873	0.438016	0.565482	0.775548	NOTDEG	POSLFC
SPOPL	0.198266	5.28032	1.9377	0.0621694	0.131705	1.86509	NOTDEG	POSLFC
ACTR2	0.198274	5.7006	1.4353	0.161216	0.269491	1.401	NOTDEG	POSLFC
AP000345.2	0.198406	-0.600268	0.395332	0.695309	0.785181	0.391661	NOTDEG	POSLFC
PUS10	0.198424	4.27107	1.61346	0.119239	0.214788	1.55798	NOTDEG	POSLFC
DKK2	0.198523	1.08369	0.473387	0.639254	0.739829	0.468742	NOTDEG	POSLFC
ARFRP1	0.198571	3.6237	0.691085	0.494655	0.616854	0.682924	NOTDEG	POSLFC
AL021368.5	0.198701	2.1919	1.12668	0.268724	0.395661	1.106	NOTDEG	POSLFC
AL022318.1	0.19872	-2.8115	0.43089	0.669541	0.764514	0.426778	NOTDEG	POSLFC
AP002793.1	0.198844	-1.26097	0.496105	0.623677	0.726821	0.490646	NOTDEG	POSLFC
GPR179	0.198859	-1.33409	0.45999	0.649587	0.748018	0.454335	NOTDEG	POSLFC
RNF112	0.198928	2.28526	0.470935	0.640984	0.741253	0.466323	NOTDEG	POSLFC
PTPN4	0.199025	6.90571	1.73648	0.0952223	0.181661	1.66847	NOTDEG	POSLFC
EDNRA	0.199125	0.267823	0.57039	0.572525	0.685111	0.564337	NOTDEG	POSLFC
PGM2	0.199136	0.536583	0.511475	0.612734	0.718187	0.506175	NOTDEG	POSLFC
MYADM	0.19917	3.36191	1.22352	0.233762	0.356971	1.19072	NOTDEG	POSLFC
LINC01748	0.199291	2.34584	0.453979	0.65309	0.750808	0.449474	NOTDEG	POSLFC
CALN1	0.199337	6.36385	0.662961	0.512806	0.633434	0.654475	NOTDEG	POSLFC
MSANTD4	0.199502	5.47122	1.59145	0.125379	0.223015	1.53258	NOTDEG	POSLFC
TOMM6	0.199667	2.00135	0.887271	0.381782	0.510837	0.874618	NOTDEG	POSLFC
PDIA3	0.199709	5.40665	1.60353	0.121449	0.217849	1.54872	NOTDEG	POSLFC
ZNF124	0.199885	4.09846	1.56653	0.1296	0.228522	1.51568	NOTDEG	POSLFC
CASC3	0.199932	6.31984	2.1924	0.0384205	0.0917091	2.07034	NOTDEG	POSLFC
C1QBP	0.200006	1.97251	0.783354	0.439363	0.566608	0.773269	NOTDEG	POSLFC
PAXX	0.200118	2.9608	0.523212	0.604547	0.711607	0.517873	NOTDEG	POSLFC
MATR3	0.200246	3.105	1.49215	0.145768	0.249704	1.45464	NOTDEG	POSLFC
NARS2	0.200299	5.57468	1.85092	0.073984	0.150113	1.78671	NOTDEG	POSLFC
ZNF587B	0.200376	5.10728	1.72907	0.0941634	0.18003	1.67383	NOTDEG	POSLFC
PDS5A	0.200459	7.73179	2.32856	0.0298226	0.075704	2.17244	NOTDEG	POSLFC
DLEU7	0.200529	1.603	0.370413	0.713661	0.799231	0.366943	NOTDEG	POSLFC
NFAM1	0.200689	-0.334757	0.47768	0.636229	0.737258	0.472978	NOTDEG	POSLFC
SSB	0.200831	3.75515	1.61379	0.116929	0.211758	1.5678	NOTDEG	POSLFC
AL109809.5	0.200934	3.46274	0.812287	0.422878	0.550802	0.801438	NOTDEG	POSLFC
PCMTD2	0.201035	6.01797	1.04877	0.303406	0.432552	1.02916	NOTDEG	POSLFC
ALG3	0.201045	1.94747	0.627869	0.534688	0.652425	0.620865	NOTDEG	POSLFC
APEX2	0.201194	0.986253	0.893863	0.378514	0.50759	0.880637	NOTDEG	POSLFC
AC022509.2	0.201309	-0.448291	0.469754	0.642037	0.742007	0.464852	NOTDEG	POSLFC
VTI1A	0.201345	7.94546	1.26418	0.215587	0.33591	1.23835	NOTDEG	POSLFC
AL590666.4	0.201347	-2.82032	0.412864	0.683343	0.775415	0.407905	NOTDEG	POSLFC
GCK	0.201362	-0.996376	0.57687	0.569888	0.682961	0.568217	NOTDEG	POSLFC
BTRC	0.201435	7.41575	2.17672	0.0399802	0.0943146	2.05395	NOTDEG	POSLFC
AL022323.3	0.201631	-2.34949	0.385876	0.702224	0.790975	0.38232	NOTDEG	POSLFC
NUP153	0.201651	6.09166	2.37169	0.0240997	0.0642379	2.25554	NOTDEG	POSLFC
AC004908.3	0.201716	-1.06323	0.525816	0.602757	0.710047	0.52044	NOTDEG	POSLFC
AL133255.1	0.201848	0.527007	0.784093	0.439303	0.56657	0.773371	NOTDEG	POSLFC
AL590550.1	0.201917	3.31837	1.16663	0.25317	0.378823	1.14268	NOTDEG	POSLFC
ARHGAP12	0.201969	5.70163	1.33628	0.192947	0.308848	1.30191	NOTDEG	POSLFC
PYGB	0.202023	5.29548	1.19078	0.24559	0.370255	1.16113	NOTDEG	POSLFC
AC060834.2	0.202027	-0.675762	0.344597	0.733176	0.814506	0.340904	NOTDEG	POSLFC
AC073569.2	0.202088	-0.659443	0.46654	0.644091	0.743628	0.461987	NOTDEG	POSLFC
LONRF1	0.202173	4.56931	1.14022	0.262927	0.389412	1.1195	NOTDEG	POSLFC
CCT8	0.202224	3.70821	1.07409	0.2911	0.419712	1.05571	NOTDEG	POSLFC
AC015727.1	0.202308	0.433164	0.616267	0.542729	0.660026	0.608692	NOTDEG	POSLFC
TNKS1BP1	0.202319	2.46448	0.546775	0.588448	0.698242	0.541086	NOTDEG	POSLFC
AC232271.1	0.202347	0.840367	0.835538	0.409896	0.538044	0.824077	NOTDEG	POSLFC
ZNF891	0.202516	5.0686	1.23146	0.227525	0.350173	1.20676	NOTDEG	POSLFC
PSMD6	0.202768	3.30995	1.61532	0.116374	0.21092	1.57017	NOTDEG	POSLFC
ALK	0.20279	4.48225	1.49075	0.146132	0.250123	1.45333	NOTDEG	POSLFC
EDN1	0.202849	-0.393059	0.406282	0.687327	0.778704	0.402485	NOTDEG	POSLFC
EEF1D	0.20294	5.60398	1.07634	0.294066	0.422814	1.04924	NOTDEG	POSLFC
KRBA1	0.203063	2.39189	0.55759	0.581129	0.692169	0.551736	NOTDEG	POSLFC
RAD21	0.203076	5.59224	1.66038	0.107588	0.198938	1.60913	NOTDEG	POSLFC
GLUD1	0.20314	5.96557	2.20885	0.0347067	0.0848377	2.11176	NOTDEG	POSLFC
ATP5PF	0.203303	3.32834	1.19041	0.242921	0.367477	1.16772	NOTDEG	POSLFC
LINC01355	0.203395	3.5657	1.5295	0.136801	0.238092	1.48781	NOTDEG	POSLFC
TYW1B	0.203445	6.25207	2.66001	0.0135883	0.0416002	2.46797	DEG	POSLFC
AC092119.2	0.203717	1.25083	0.951364	0.348779	0.477362	0.936961	NOTDEG	POSLFC
SPACA6	0.203743	4.96891	1.23602	0.231024	0.353949	1.19772	NOTDEG	POSLFC
PLEKHH3	0.203763	1.80224	0.788501	0.436736	0.564306	0.777717	NOTDEG	POSLFC
LRRC59	0.203793	2.17463	1.61821	0.11981	0.215497	1.55557	NOTDEG	POSLFC
KCNH6	0.203794	-1.50919	0.395207	0.695397	0.785181	0.391542	NOTDEG	POSLFC
LIPE-AS1	0.203803	5.8568	1.7689	0.0881906	0.17109	1.70502	NOTDEG	POSLFC
AC087257.1	0.204069	-1.14046	0.426046	0.673101	0.767282	0.421896	NOTDEG	POSLFC
TLCD5	0.204366	3.72187	1.9364	0.0619808	0.131412	1.86643	NOTDEG	POSLFC
SNHG20	0.204625	2.62807	1.28437	0.2088	0.327814	1.25687	NOTDEG	POSLFC
CATSPERD	0.204631	0.0208491	0.602234	0.55454	0.670377	0.590971	NOTDEG	POSLFC
AL353732.1	0.204643	0.860018	0.631299	0.532473	0.65062	0.624236	NOTDEG	POSLFC
LINC02745	0.204726	-2.45775	0.366403	0.716588	0.801185	0.363023	NOTDEG	POSLFC
WASL	0.204874	5.29631	1.80164	0.082559	0.1629	1.73603	NOTDEG	POSLFC
DYNLL1	0.205041	5.22892	1.81325	0.0803921	0.15974	1.74842	NOTDEG	POSLFC
BIN3	0.205073	4.36604	1.1576	0.255868	0.381765	1.13621	NOTDEG	POSLFC
DAB2IP	0.205115	4.48698	1.29218	0.206128	0.324886	1.26428	NOTDEG	POSLFC
AC073957.2	0.205223	-2.17548	0.40109	0.691105	0.781904	0.397356	NOTDEG	POSLFC
POU3F3	0.205377	6.50172	1.38326	0.180981	0.293844	1.33774	NOTDEG	POSLFC
CHRNA6	0.205478	-1.17002	0.330022	0.743604	0.822691	0.327085	NOTDEG	POSLFC
ARID1A	0.205677	7.63375	2.06909	0.0469619	0.106769	1.98664	NOTDEG	POSLFC
HDHD5	0.205678	4.07672	1.08208	0.288242	0.416558	1.06199	NOTDEG	POSLFC
NUCB2	0.205709	4.34378	1.62145	0.115051	0.209099	1.57589	NOTDEG	POSLFC
NOS1AP	0.205793	6.13802	1.53295	0.137979	0.239689	1.48336	NOTDEG	POSLFC
GOLPH3	0.20608	5.98641	2.31912	0.0277389	0.0716103	2.20096	NOTDEG	POSLFC
AC068759.1	0.206217	-1.34464	0.406761	0.686978	0.778424	0.402959	NOTDEG	POSLFC
FAF2	0.206474	6.04406	2.9308	0.00785193	0.0276259	2.65837	DEG	POSLFC
GIGYF1	0.20656	6.19895	1.20228	0.242111	0.366576	1.16973	NOTDEG	POSLFC
STOML2	0.2066	1.56811	0.674632	0.50491	0.626376	0.666784	NOTDEG	POSLFC
AC100834.2	0.20669	-2.87456	0.353872	0.72583	0.809071	0.350677	NOTDEG	POSLFC
AL589765.6	0.206774	0.704866	0.590397	0.559204	0.673993	0.584024	NOTDEG	POSLFC
FRMD8	0.206788	4.61644	1.5002	0.147661	0.252085	1.44784	NOTDEG	POSLFC
AC069287.1	0.206839	-1.00766	0.386179	0.702486	0.791076	0.381967	NOTDEG	POSLFC
PRPF38A	0.20688	3.70704	2.04423	0.0495189	0.111151	1.9641	NOTDEG	POSLFC
FKBP7	0.206972	1.27034	0.809035	0.424661	0.55256	0.79836	NOTDEG	POSLFC
MACO1	0.207388	6.38631	2.4864	0.0210045	0.0579946	2.3079	NOTDEG	POSLFC
ENOX2	0.20741	7.40269	1.07395	0.291134	0.419734	1.05564	NOTDEG	POSLFC
PIGK	0.207541	5.58065	1.79682	0.0821139	0.162338	1.73855	NOTDEG	POSLFC
SNHG32	0.207661	2.04693	0.860491	0.396125	0.524738	0.848562	NOTDEG	POSLFC
PSTPIP2	0.207677	0.832026	0.827066	0.414831	0.542938	0.815422	NOTDEG	POSLFC
CCDC32	0.207686	4.59512	1.28558	0.208392	0.32742	1.258	NOTDEG	POSLFC
KCTD11	0.207825	0.201625	0.695494	0.491927	0.61442	0.687248	NOTDEG	POSLFC
BLVRB	0.207881	2.35941	0.866624	0.392807	0.521781	0.854538	NOTDEG	POSLFC
AC007036.2	0.207908	1.59093	0.842081	0.410597	0.538718	0.822843	NOTDEG	POSLFC
XXYLT1	0.207965	5.3929	2.43949	0.0210708	0.0581143	2.30671	NOTDEG	POSLFC
SH3BGRL	0.207993	5.57673	1.54557	0.132364	0.232254	1.50484	NOTDEG	POSLFC
AC020915.2	0.208058	3.5668	2.33649	0.0266511	0.0694345	2.21659	NOTDEG	POSLFC
PHTF1	0.208103	3.99355	0.66532	0.510766	0.631525	0.657646	NOTDEG	POSLFC
BRINP2	0.208183	4.28936	0.586623	0.561705	0.676155	0.580311	NOTDEG	POSLFC
AC104118.1	0.208211	-0.575696	0.647217	0.523021	0.642475	0.638695	NOTDEG	POSLFC
SUN2	0.208395	7.44386	1.4737	0.158305	0.265907	1.4108	NOTDEG	POSLFC
LINC01019	0.208422	-1.41526	0.408778	0.685513	0.777108	0.404952	NOTDEG	POSLFC
AC245060.5	0.208459	6.75822	0.820791	0.41816	0.546268	0.809618	NOTDEG	POSLFC
AP001825.1	0.208474	0.350723	0.361015	0.721083	0.804717	0.357011	NOTDEG	POSLFC
DENND2A	0.208561	7.40365	1.20096	0.238862	0.362949	1.17784	NOTDEG	POSLFC
SMAGP	0.208741	-1.17741	0.583507	0.563864	0.677936	0.577112	NOTDEG	POSLFC
MED30	0.208842	3.23503	1.3823	0.176948	0.288726	1.35021	NOTDEG	POSLFC
FAM219B	0.208872	3.01526	1.51395	0.140168	0.242391	1.47516	NOTDEG	POSLFC
PPP1R11	0.208997	2.10453	1.06145	0.296911	0.4259	1.04308	NOTDEG	POSLFC
AC018445.1	0.209059	-2.3124	0.39917	0.692955	0.783407	0.394848	NOTDEG	POSLFC
FAM210A	0.209393	4.4311	1.81051	0.0799196	0.159132	1.75115	NOTDEG	POSLFC
ITGB1BP1	0.20965	5.63374	1.80689	0.0805749	0.159965	1.74736	NOTDEG	POSLFC
NEK4	0.209721	5.02183	2.44595	0.0203504	0.056741	2.31982	NOTDEG	POSLFC
AL136090.2	0.209736	-2.68503	0.424464	0.674159	0.768144	0.420447	NOTDEG	POSLFC
GSK3B	0.209764	7.51826	1.90982	0.0654477	0.136769	1.84219	NOTDEG	POSLFC
LRRTM3	0.209915	7.10263	0.856048	0.3993	0.527787	0.842871	NOTDEG	POSLFC
CUL7	0.210055	1.71977	0.575474	0.569125	0.682328	0.569341	NOTDEG	POSLFC
RAB9A	0.210159	4.54155	1.60017	0.119703	0.215407	1.55602	NOTDEG	POSLFC
PRKCZ-AS1	0.210248	-1.21683	0.590782	0.559643	0.674345	0.583372	NOTDEG	POSLFC
COPS7B	0.210263	4.35592	2.54785	0.0168268	0.0489744	2.39047	DEG	POSLFC
TMEM213	0.21034	-2.11697	0.424409	0.674199	0.768152	0.420392	NOTDEG	POSLFC
IMPA1	0.21035	3.82632	2.22265	0.0341283	0.0837808	2.11855	NOTDEG	POSLFC
RBM12	0.210429	3.86502	1.42343	0.166781	0.27594	1.38262	NOTDEG	POSLFC
COP1	0.210445	7.54574	1.9479	0.0639749	0.134537	1.85235	NOTDEG	POSLFC
PABPC1	0.210458	5.78053	1.89193	0.0715717	0.146487	1.80183	NOTDEG	POSLFC
AC092111.2	0.210493	1.76486	1.08663	0.286576	0.414752	1.06566	NOTDEG	POSLFC
SWI5	0.210535	5.13094	1.46375	0.158357	0.265932	1.41062	NOTDEG	POSLFC
GABRR1	0.21056	-1.39627	0.483368	0.632962	0.734584	0.477562	NOTDEG	POSLFC
RPS6KC1	0.2106	7.31637	1.99156	0.0552928	0.120641	1.91657	NOTDEG	POSLFC
LSM14A	0.210629	7.33219	2.03612	0.0531377	0.117065	1.9338	NOTDEG	POSLFC
FAM13B	0.210657	8.15585	1.72871	0.0957494	0.182485	1.66582	NOTDEG	POSLFC
ATXN7L1	0.210841	6.81827	1.65235	0.108558	0.200167	1.60471	NOTDEG	POSLFC
AC123567.2	0.210874	-2.21805	0.377412	0.708439	0.795712	0.373953	NOTDEG	POSLFC
LINC02241	0.210882	3.90425	1.1316	0.272274	0.39962	1.09784	NOTDEG	POSLFC
TFAP4	0.210914	3.4795	1.79922	0.0889518	0.172218	1.70095	NOTDEG	POSLFC
PINX1	0.210927	4.40637	1.42973	0.162797	0.271324	1.39573	NOTDEG	POSLFC
C5orf15	0.210929	4.38241	1.72302	0.0953854	0.181897	1.66765	NOTDEG	POSLFC
CREBBP	0.211042	7.42327	2.25089	0.0316273	0.0790045	2.14909	NOTDEG	POSLFC
SOX9-AS1	0.211073	3.15172	1.45122	0.156762	0.264008	1.41604	NOTDEG	POSLFC
G3BP1	0.211083	6.09731	2.67478	0.0120885	0.0380885	2.50955	DEG	POSLFC
AL022345.4	0.211134	-0.307308	0.518465	0.607815	0.714282	0.513195	NOTDEG	POSLFC
OLA1	0.211151	6.75881	2.1337	0.0423782	0.0987535	2.02979	NOTDEG	POSLFC
YTHDF2	0.211227	5.00326	2.59273	0.0145437	0.0437722	2.44355	DEG	POSLFC
CPNE1	0.211352	5.76248	2.15814	0.0387776	0.0923789	2.06654	NOTDEG	POSLFC
AC027796.1	0.211482	2.61031	1.01881	0.318372	0.447538	0.997808	NOTDEG	POSLFC
AL139327.2	0.211815	-2.31454	0.376515	0.709099	0.796013	0.373066	NOTDEG	POSLFC
CAMSAP2	0.212284	7.34908	2.84683	0.00856805	0.0294293	2.62882	DEG	POSLFC
BTG2	0.212285	3.14561	0.979702	0.334963	0.463903	0.964166	NOTDEG	POSLFC
SAA1	0.212357	-2.98376	0.399764	0.692923	0.783407	0.394891	NOTDEG	POSLFC
CAPN10-DT	0.212367	2.32273	0.895479	0.377432	0.506552	0.882638	NOTDEG	POSLFC
ITGA7	0.212375	2.15498	0.514229	0.610739	0.716508	0.509019	NOTDEG	POSLFC
REEP6	0.212487	-1.42693	0.315663	0.754374	0.830407	0.312877	NOTDEG	POSLFC
TMPRSS15	0.212552	-1.13404	0.503546	0.619771	0.723812	0.496175	NOTDEG	POSLFC
AL117379.1	0.21261	1.68572	0.927425	0.360871	0.489649	0.913707	NOTDEG	POSLFC
NFIC	0.212686	7.34104	1.61305	0.122132	0.218645	1.54589	NOTDEG	POSLFC
MAPK9	0.212763	5.70371	3.03808	0.00480398	0.0192882	2.81989	DEG	POSLFC
C1orf143	0.212927	-1.86419	0.351352	0.727701	0.810408	0.348185	NOTDEG	POSLFC
PCDHB9	0.213014	1.42363	0.608203	0.547483	0.664243	0.601536	NOTDEG	POSLFC
NKIRAS1	0.213146	3.61857	2.05684	0.0482	0.108936	1.9756	NOTDEG	POSLFC
IRAK2	0.213244	6.68102	1.27605	0.216793	0.337318	1.2351	NOTDEG	POSLFC
PSMD4	0.21356	4.87256	1.71108	0.0976486	0.184984	1.65636	NOTDEG	POSLFC
CCDC134	0.213563	2.98248	1.36124	0.183252	0.296777	1.33081	NOTDEG	POSLFC
TRAF6	0.213641	4.89218	1.74241	0.0919162	0.176602	1.68538	NOTDEG	POSLFC
AL355512.1	0.213667	-0.512792	0.530998	0.599547	0.70739	0.525052	NOTDEG	POSLFC
HIST1H2BC	0.213743	3.42617	0.918679	0.365376	0.49439	0.905168	NOTDEG	POSLFC
AL357497.1	0.213786	1.01976	0.456119	0.651603	0.749625	0.451536	NOTDEG	POSLFC
CCL28	0.213827	-1.11045	0.445573	0.659002	0.755744	0.441291	NOTDEG	POSLFC
ZYG11B	0.213908	6.19682	2.61428	0.0155579	0.0461055	2.41912	DEG	POSLFC
FER1L5	0.214071	-0.103711	0.34999	0.728734	0.810937	0.346811	NOTDEG	POSLFC
RIC8A	0.214167	1.90453	0.721322	0.476276	0.60003	0.712304	NOTDEG	POSLFC
AC105429.1	0.214446	1.73227	0.924166	0.362538	0.491563	0.910539	NOTDEG	POSLFC
CPSF4L	0.214503	-1.91018	0.392589	0.697885	0.787247	0.388177	NOTDEG	POSLFC
AL445526.1	0.214571	-0.599866	0.341775	0.735244	0.815959	0.338158	NOTDEG	POSLFC
CLN8	0.214573	5.6553	1.65603	0.109165	0.201043	1.60196	NOTDEG	POSLFC
STK35	0.214631	4.16925	1.84079	0.0755567	0.152522	1.77707	NOTDEG	POSLFC
CTIF	0.214637	7.23885	1.42924	0.165911	0.274967	1.38546	NOTDEG	POSLFC
ACSL3	0.21472	7.04394	2.49954	0.0207536	0.0574812	2.31244	NOTDEG	POSLFC
PKNOX1	0.214817	6.81999	1.66063	0.106942	0.198078	1.61209	NOTDEG	POSLFC
BZW2	0.215018	4.42852	2.23593	0.0328879	0.0815026	2.13345	NOTDEG	POSLFC
B3GNT2	0.215027	2.49902	1.20106	0.238824	0.362914	1.17793	NOTDEG	POSLFC
ADAMTS19-AS1	0.215208	0.689583	0.514985	0.610216	0.716041	0.509765	NOTDEG	POSLFC
PDE4D	0.215218	8.66063	1.03851	0.307067	0.436182	1.0214	NOTDEG	POSLFC
RBL1	0.215298	5.15953	2.55923	0.0175041	0.050453	2.37595	NOTDEG	POSLFC
ECT2	0.215359	2.02166	1.05554	0.300908	0.430019	1.03449	NOTDEG	POSLFC
DACH1	0.215433	1.84569	0.3984	0.694385	0.784455	0.392911	NOTDEG	POSLFC
RIMKLB	0.21549	3.5023	0.639157	0.527422	0.646272	0.631946	NOTDEG	POSLFC
GSPT1	0.215511	5.84232	4.34041	0.000161035	0.00161778	3.7734	DEG	POSLFC
PDZD8	0.215681	5.52713	1.86456	0.0720171	0.147202	1.79901	NOTDEG	POSLFC
UBQLN1	0.215684	6.01701	3.23938	0.00325882	0.0144937	2.94221	DEG	POSLFC
RBM8A	0.215718	4.01217	3.30432	0.00356364	0.0155053	2.91441	DEG	POSLFC
SLC25A42	0.215727	4.76634	1.34475	0.188848	0.303697	1.31399	NOTDEG	POSLFC
RXRA	0.215783	4.02152	0.673048	0.506088	0.62733	0.664941	NOTDEG	POSLFC
LINC02125	0.215795	0.481035	0.6111	0.545678	0.662384	0.60425	NOTDEG	POSLFC
CSPP1	0.215878	6.83581	1.87872	0.0706808	0.145207	1.80752	NOTDEG	POSLFC
PLXDC2	0.215927	9.64624	1.21579	0.233242	0.356414	1.19205	NOTDEG	POSLFC
ALKBH8	0.216015	3.96039	1.83028	0.0768403	0.154461	1.76932	NOTDEG	POSLFC
LMNA	0.216025	5.19285	2.37366	0.0273432	0.0708243	2.20658	NOTDEG	POSLFC
ARIH1	0.216031	7.3847	2.10402	0.0460622	0.105212	1.99482	NOTDEG	POSLFC
BCL2L2-PABPN1	0.216041	4.62505	1.77884	0.0853953	0.167079	1.7202	NOTDEG	POSLFC
SLC38A6	0.216637	5.32746	2.18545	0.042312	0.0986391	2.03044	NOTDEG	POSLFC
EXOC6	0.216734	6.59576	2.36485	0.0289694	0.074054	2.1839	NOTDEG	POSLFC
TXN2	0.216746	3.10971	0.726224	0.47315	0.597271	0.717364	NOTDEG	POSLFC
AIP	0.216868	1.47473	0.818549	0.41949	0.547414	0.807306	NOTDEG	POSLFC
MTA3	0.216896	6.38107	2.31357	0.0274911	0.071144	2.20447	NOTDEG	POSLFC
PYCR1	0.217132	-1.56561	0.356308	0.724027	0.807413	0.353082	NOTDEG	POSLFC
DCBLD2	0.217226	5.68329	1.90976	0.0669639	0.139304	1.83192	NOTDEG	POSLFC
MTM1	0.217384	5.41463	2.02786	0.0513288	0.11401	1.94872	NOTDEG	POSLFC
CDV3	0.217433	3.84148	1.87796	0.0701546	0.144449	1.81091	NOTDEG	POSLFC
AL031705.1	0.217451	-0.323788	0.714518	0.486403	0.609035	0.696041	NOTDEG	POSLFC
DYNLRB1	0.217452	3.08607	1.07381	0.291392	0.420028	1.05507	NOTDEG	POSLFC
ABRAXAS2	0.217467	4.37971	2.58799	0.0190755	0.0538946	2.34405	NOTDEG	POSLFC
AC010332.3	0.217585	-0.99436	0.542637	0.593152	0.702227	0.534274	NOTDEG	POSLFC
PPM1D	0.217587	6.01143	2.08048	0.0470729	0.106958	1.98564	NOTDEG	POSLFC
AL158801.2	0.217645	-2.14971	0.451368	0.654866	0.752285	0.447012	NOTDEG	POSLFC
RAD51D	0.217674	4.96542	2.17275	0.0380466	0.0909868	2.07435	NOTDEG	POSLFC
AC090403.1	0.217727	2.19798	0.480828	0.634015	0.735471	0.476084	NOTDEG	POSLFC
CITED4	0.217748	0.297301	0.638379	0.528425	0.646914	0.630413	NOTDEG	POSLFC
AC106786.2	0.21778	0.0944897	0.560693	0.580147	0.691179	0.55317	NOTDEG	POSLFC
AC124045.1	0.2178	0.465724	0.673945	0.505341	0.626708	0.66611	NOTDEG	POSLFC
MACC1-AS1	0.217911	-3.04945	0.285795	0.776937	0.84744	0.283313	NOTDEG	POSLFC
AL360178.1	0.218	-2.68113	0.451625	0.655426	0.75274	0.446237	NOTDEG	POSLFC
AC010632.2	0.218017	1.29274	0.813331	0.422232	0.55023	0.802556	NOTDEG	POSLFC
AC106799.2	0.218256	-1.08042	0.538812	0.593908	0.702723	0.533182	NOTDEG	POSLFC
PLAAT2	0.218302	-0.866518	0.572357	0.571208	0.683937	0.566273	NOTDEG	POSLFC
LINC02364	0.218419	-2.06313	0.320621	0.751142	0.828197	0.317133	NOTDEG	POSLFC
AL512604.2	0.218447	-1.91045	0.466163	0.644358	0.743899	0.461615	NOTDEG	POSLFC
CTDSPL2	0.218587	6.74356	2.76885	0.0113549	0.0362606	2.53158	DEG	POSLFC
TMEM217	0.218598	-1.44043	0.552486	0.584577	0.695014	0.546711	NOTDEG	POSLFC
ANKS1A	0.2187	6.91685	2.45408	0.0199418	0.0558288	2.32744	NOTDEG	POSLFC
AC008543.1	0.218736	0.618002	0.636214	0.529307	0.647614	0.629064	NOTDEG	POSLFC
LMTK2	0.218933	5.7327	2.45317	0.0230529	0.0621547	2.27256	NOTDEG	POSLFC
NABP2	0.218992	2.26813	0.719858	0.477005	0.600652	0.711128	NOTDEG	POSLFC
SIK2	0.219052	7.65003	1.71474	0.0963744	0.183281	1.66269	NOTDEG	POSLFC
AC005776.2	0.21922	-2.22501	0.411793	0.683325	0.775415	0.407931	NOTDEG	POSLFC
PAK2	0.219251	6.90177	1.75371	0.0918368	0.176523	1.68579	NOTDEG	POSLFC
NDUFB4	0.219429	2.96564	1.08948	0.284339	0.412424	1.07062	NOTDEG	POSLFC
PLEKHB2	0.219455	4.66477	2.09659	0.0442846	0.10218	2.01139	NOTDEG	POSLFC
RGN	0.219513	3.83337	0.90792	0.370955	0.49967	0.894686	NOTDEG	POSLFC
TTC28	0.219524	7.62934	2.20165	0.0352607	0.0858172	2.10535	NOTDEG	POSLFC
GPC5-AS1	0.219576	0.265487	0.368678	0.716203	0.801062	0.363538	NOTDEG	POSLFC
AL591002.1	0.219694	-0.312699	0.328295	0.744896	0.823644	0.325377	NOTDEG	POSLFC
AC116049.2	0.219698	-2.18984	0.371807	0.712566	0.7984	0.368413	NOTDEG	POSLFC
USP31	0.219766	7.10817	1.35446	0.18538	0.299609	1.32437	NOTDEG	POSLFC
ALOX5	0.219768	0.435581	0.38045	0.706206	0.794097	0.376957	NOTDEG	POSLFC
THAP1	0.219826	1.41037	1.01376	0.318544	0.447724	0.997455	NOTDEG	POSLFC
FP325332.1	0.219839	-0.725632	0.738457	0.467201	0.592171	0.727041	NOTDEG	POSLFC
PAG1	0.219894	6.206	2.32163	0.0269959	0.0701654	2.21158	NOTDEG	POSLFC
HSPA9	0.219903	5.43976	1.51256	0.140888	0.243301	1.47249	NOTDEG	POSLFC
KCTD1	0.219952	6.2782	1.68607	0.102001	0.191085	1.63523	NOTDEG	POSLFC
AL138828.1	0.22029	-0.707249	0.396119	0.695254	0.785181	0.391735	NOTDEG	POSLFC
KCNH1	0.220361	7.05922	1.39443	0.175084	0.286459	1.35605	NOTDEG	POSLFC
VDAC1	0.220369	4.05671	1.24924	0.220987	0.342313	1.22391	NOTDEG	POSLFC
AL158151.3	0.220613	-2.75139	0.484372	0.631992	0.733904	0.478924	NOTDEG	POSLFC
NUDT7	0.220756	1.57598	0.871854	0.389991	0.518918	0.859634	NOTDEG	POSLFC
DLK2	0.220781	-1.68175	0.431695	0.668951	0.763878	0.427588	NOTDEG	POSLFC
STK32C	0.2209	4.05966	0.815157	0.421201	0.549171	0.804339	NOTDEG	POSLFC
ZNF629	0.220903	2.67672	1.17483	0.249007	0.374105	1.15276	NOTDEG	POSLFC
SMOC1	0.220944	6.28777	0.861325	0.396262	0.524828	0.848317	NOTDEG	POSLFC
RASAL3	0.221022	-2.01538	0.353802	0.726661	0.809721	0.349571	NOTDEG	POSLFC
BACH1	0.221035	5.91558	1.84808	0.0741518	0.150373	1.78568	NOTDEG	POSLFC
CABYR	0.221067	3.7752	1.14791	0.260504	0.386868	1.1252	NOTDEG	POSLFC
ZNF566	0.221075	5.29752	2.51551	0.0172874	0.0499934	2.38054	DEG	POSLFC
POLR3K	0.22115	0.873871	0.538577	0.594026	0.702826	0.533012	NOTDEG	POSLFC
ALKAL2	0.221212	-0.846479	0.381078	0.705745	0.793674	0.377577	NOTDEG	POSLFC
PIAS4	0.221227	5.5598	1.54109	0.138431	0.240256	1.48166	NOTDEG	POSLFC
HKDC1	0.221352	-1.67966	0.510402	0.614777	0.719988	0.503266	NOTDEG	POSLFC
C18orf63	0.22139	-1.94708	0.444933	0.660443	0.756912	0.439301	NOTDEG	POSLFC
CDCA3	0.221415	-1.04879	0.570382	0.57253	0.685111	0.564329	NOTDEG	POSLFC
MAGIX	0.221531	0.557659	0.801906	0.428712	0.556538	0.791398	NOTDEG	POSLFC
PAQR3	0.221535	3.78009	1.33132	0.192792	0.308699	1.30236	NOTDEG	POSLFC
HMBOX1	0.22157	6.89426	2.21021	0.0346033	0.0846661	2.11297	NOTDEG	POSLFC
RBM33	0.221753	7.48674	3.07774	0.0043385	0.0179272	2.85244	DEG	POSLFC
ITGA9-AS1	0.221866	4.34878	1.45236	0.156574	0.263788	1.41669	NOTDEG	POSLFC
RADX	0.2219	3.64123	1.77623	0.0868493	0.169237	1.71226	NOTDEG	POSLFC
COG6	0.221935	6.20008	2.16557	0.0405741	0.0954114	2.04786	NOTDEG	POSLFC
THBS4	0.222014	4.70585	1.33688	0.19099	0.30638	1.30766	NOTDEG	POSLFC
MFAP5	0.222042	-1.53911	0.468382	0.643611	0.743185	0.462657	NOTDEG	POSLFC
MORF4L1	0.222147	6.20213	3.19709	0.00330162	0.0146244	2.93816	DEG	POSLFC
AZIN1	0.222153	4.57776	1.89182	0.0686813	0.142091	1.82051	NOTDEG	POSLFC
AC004448.2	0.222166	0.523339	0.721045	0.476383	0.600099	0.712132	NOTDEG	POSLFC
TBXAS1	0.222169	3.31272	1.33051	0.193056	0.308927	1.30159	NOTDEG	POSLFC
ADGRL1	0.222193	6.24624	1.41257	0.171051	0.281222	1.36884	NOTDEG	POSLFC
BCL2L1	0.222206	7.52096	1.23519	0.230101	0.353	1.2001	NOTDEG	POSLFC
AC036214.1	0.222226	1.04588	0.662105	0.513043	0.633692	0.654107	NOTDEG	POSLFC
PCDHA8	0.22264	-1.8311	0.339272	0.737113	0.817479	0.335679	NOTDEG	POSLFC
ATL3	0.22271	4.9753	2.32737	0.0266657	0.0694646	2.21638	NOTDEG	POSLFC
LINC01144	0.222742	-1.02209	0.482372	0.63293	0.734584	0.477606	NOTDEG	POSLFC
GLT8D2	0.222794	2.26383	1.2909	0.206508	0.325229	1.26322	NOTDEG	POSLFC
CSNK1G3	0.223059	5.44433	2.07609	0.0488271	0.109986	1.9701	NOTDEG	POSLFC
CPAMD8	0.223072	0.108569	0.724757	0.475485	0.599264	0.713582	NOTDEG	POSLFC
GOSR2	0.223239	5.46833	2.14993	0.0415332	0.0972285	2.03817	NOTDEG	POSLFC
ZNF582-AS1	0.223253	0.922395	0.744846	0.461975	0.587238	0.735599	NOTDEG	POSLFC
GUCA1C	0.223459	-2.47915	0.386411	0.701832	0.790731	0.382849	NOTDEG	POSLFC
PCDHGA2	0.223698	-0.241825	0.652258	0.519148	0.639238	0.64466	NOTDEG	POSLFC
LGALS9	0.22388	1.1742	0.951472	0.348725	0.477316	0.937065	NOTDEG	POSLFC
PC	0.22391	5.60297	1.94252	0.0612052	0.130128	1.87201	NOTDEG	POSLFC
CLIC4	0.22454	8.06006	1.72906	0.0964176	0.183332	1.66248	NOTDEG	POSLFC
AC006062.1	0.224584	-2.64336	0.366062	0.716805	0.801344	0.362732	NOTDEG	POSLFC
AC092821.3	0.224589	2.47457	0.892484	0.37901	0.508105	0.879723	NOTDEG	POSLFC
SEPTIN9	0.224639	4.04586	0.697054	0.490963	0.613484	0.688777	NOTDEG	POSLFC
RBM12B	0.224743	4.99482	2.03284	0.0520956	0.115212	1.94234	NOTDEG	POSLFC
PALM2-AKAP2	0.224784	10.4283	1.17094	0.250545	0.37585	1.14903	NOTDEG	POSLFC
RPGRIP1L	0.224804	3.54122	1.31279	0.200437	0.318034	1.28031	NOTDEG	POSLFC
CBX7	0.224814	6.10533	1.8977	0.0682685	0.141377	1.82323	NOTDEG	POSLFC
AL354733.2	0.224853	0.886795	0.784254	0.438843	0.566104	0.774149	NOTDEG	POSLFC
BEX2	0.224866	3.27585	0.817219	0.42004	0.548007	0.806352	NOTDEG	POSLFC
CDCA2	0.224874	-0.853064	0.534183	0.597086	0.705147	0.528595	NOTDEG	POSLFC
LINC00861	0.224968	-0.209711	0.679601	0.504355	0.625903	0.667653	NOTDEG	POSLFC
SPRY2	0.225031	2.93249	0.993791	0.329026	0.458118	0.976077	NOTDEG	POSLFC
KANSL1L	0.225135	7.27942	1.36768	0.181245	0.29419	1.33693	NOTDEG	POSLFC
AC016590.2	0.225147	-2.13503	0.43796	0.664452	0.760443	0.433775	NOTDEG	POSLFC
GDAP1	0.225314	7.29909	1.6376	0.111624	0.204408	1.59094	NOTDEG	POSLFC
SNAP47	0.225398	3.29566	1.90788	0.0698105	0.143894	1.81314	NOTDEG	POSLFC
CDYL	0.22578	6.67455	2.34597	0.0255507	0.0672159	2.23297	NOTDEG	POSLFC
HIF1AN	0.225836	4.48729	3.93254	0.000709065	0.00459591	3.38605	DEG	POSLFC
AC069410.1	0.225955	-0.950613	0.522763	0.604856	0.711776	0.51743	NOTDEG	POSLFC
SF3B2	0.225983	5.95096	1.21837	0.23518	0.358635	1.18712	NOTDEG	POSLFC
MIGA1	0.226015	6.97021	2.40205	0.0224834	0.0610423	2.2821	NOTDEG	POSLFC
AC011997.1	0.22612	4.63906	1.03875	0.30714	0.436182	1.02124	NOTDEG	POSLFC
AL356481.1	0.226205	1.49977	1.21732	0.233171	0.356329	1.19223	NOTDEG	POSLFC
MIS18A	0.226337	2.11223	1.45004	0.157191	0.264516	1.41458	NOTDEG	POSLFC
AL353803.2	0.226351	-1.39352	0.455129	0.652188	0.750147	0.450724	NOTDEG	POSLFC
ADAP1	0.226407	4.35208	0.906637	0.37199	0.50077	0.892753	NOTDEG	POSLFC
SUPT3H	0.226698	7.68521	1.68489	0.102054	0.191167	1.63498	NOTDEG	POSLFC
NFAT5	0.226898	7.61104	2.00609	0.0569447	0.123264	1.90373	NOTDEG	POSLFC
NUDT1	0.226923	0.490284	1.03789	0.308428	0.437417	1.01853	NOTDEG	POSLFC
SNRK-AS1	0.226933	-2.00109	0.335204	0.739729	0.819391	0.332212	NOTDEG	POSLFC
NACC2	0.227015	6.07499	1.57562	0.12931	0.228169	1.51683	NOTDEG	POSLFC
TSPO	0.227043	2.14862	1.96594	0.0641648	0.134837	1.85103	NOTDEG	POSLFC
TPGS1	0.227067	3.59159	1.32619	0.202355	0.320259	1.27487	NOTDEG	POSLFC
AC090907.1	0.227216	-0.65275	0.528557	0.601607	0.709076	0.522091	NOTDEG	POSLFC
SPARC	0.227336	3.31578	0.752252	0.458136	0.583893	0.74192	NOTDEG	POSLFC
SLC25A17	0.227404	5.28575	2.16742	0.0383169	0.0915475	2.07145	NOTDEG	POSLFC
FAAP24	0.227615	-0.479129	0.600199	0.553605	0.669459	0.592366	NOTDEG	POSLFC
ZAN	0.227874	-0.765565	0.505594	0.617923	0.722463	0.498797	NOTDEG	POSLFC
BX470102.2	0.228015	-0.394581	0.40828	0.686289	0.777873	0.403896	NOTDEG	POSLFC
EEF1AKMT3	0.228029	1.94175	0.886136	0.383157	0.512144	0.872093	NOTDEG	POSLFC
MAPKBP1	0.228163	6.46456	1.76487	0.0911084	0.175416	1.68958	NOTDEG	POSLFC
AC011511.3	0.228206	-3.29662	0.466733	0.646019	0.745104	0.4593	NOTDEG	POSLFC
ATF4	0.22831	4.14281	1.86685	0.071726	0.146722	1.80085	NOTDEG	POSLFC
IFNLR1	0.228498	-1.07379	0.424778	0.674752	0.768494	0.419636	NOTDEG	POSLFC
AC006449.1	0.228506	-2.52148	0.516067	0.61083	0.716542	0.508889	NOTDEG	POSLFC
ESR2	0.228522	2.83266	1.42326	0.164928	0.273842	1.38869	NOTDEG	POSLFC
EMC1-AS1	0.228546	5.09926	1.33471	0.192978	0.308859	1.30182	NOTDEG	POSLFC
SERINC3	0.228555	5.35123	2.24869	0.0317821	0.0793101	2.14714	NOTDEG	POSLFC
GNPDA2	0.228649	3.95568	1.64593	0.11132	0.20403	1.59229	NOTDEG	POSLFC
CCDC192	0.228656	-0.145452	0.471287	0.640766	0.741093	0.466628	NOTDEG	POSLFC
NOD1	0.228656	1.33664	0.742954	0.463103	0.588244	0.733747	NOTDEG	POSLFC
DPH6-DT	0.228719	6.70177	0.973363	0.337908	0.46674	0.958308	NOTDEG	POSLFC
AL096799.1	0.228844	-0.0974803	0.37381	0.71109	0.797239	0.370393	NOTDEG	POSLFC
FBXO8	0.228846	3.79794	2.05945	0.0510274	0.113582	1.95125	NOTDEG	POSLFC
RBMX2	0.22887	3.65593	2.14548	0.0447998	0.102985	2.00653	NOTDEG	POSLFC
NPY2R	0.229288	-1.72835	0.210289	0.834999	0.889349	0.208294	NOTDEG	POSLFC
LRP2BP	0.229321	5.47792	1.6658	0.111671	0.204461	1.59073	NOTDEG	POSLFC
MXD4	0.229516	4.38693	1.07412	0.291277	0.419888	1.05532	NOTDEG	POSLFC
NFATC3	0.22968	7.02489	2.72778	0.0124259	0.0388446	2.49981	DEG	POSLFC
PSAP	0.229742	6.73313	1.50471	0.147234	0.251557	1.44937	NOTDEG	POSLFC
HSD17B2	0.22981	-2.59803	0.380156	0.706422	0.794223	0.376666	NOTDEG	POSLFC
TRDN	0.229858	-0.462579	0.543807	0.590492	0.69998	0.538124	NOTDEG	POSLFC
AC023469.1	0.230071	2.46608	0.468432	0.644692	0.744172	0.461149	NOTDEG	POSLFC
ARRDC3	0.230157	5.0062	1.24695	0.224046	0.346024	1.21584	NOTDEG	POSLFC
IDE	0.230356	5.309	3.44755	0.00233031	0.011325	3.04455	DEG	POSLFC
AC102953.2	0.230379	1.2984	0.635105	0.532535	0.650639	0.62414	NOTDEG	POSLFC
LRRC74B	0.230395	-1.56936	0.608365	0.547377	0.664166	0.601695	NOTDEG	POSLFC
AC072028.1	0.230404	1.42664	0.763456	0.450963	0.57723	0.753811	NOTDEG	POSLFC
SLC22A23	0.230425	8.57496	1.10248	0.278737	0.406044	1.08316	NOTDEG	POSLFC
ARF4	0.230438	4.0472	2.43672	0.0232709	0.0625957	2.26896	NOTDEG	POSLFC
RPL23	0.230472	1.97312	0.668664	0.508666	0.629472	0.660916	NOTDEG	POSLFC
NDUFAF3	0.230528	0.940043	0.71237	0.481686	0.604755	0.703593	NOTDEG	POSLFC
POLQ	0.230638	0.210164	0.699762	0.491114	0.613639	0.688538	NOTDEG	POSLFC
C1orf54	0.230703	0.346159	0.94821	0.354221	0.483283	0.926433	NOTDEG	POSLFC
CPQ	0.230705	8.37256	1.32963	0.193343	0.309301	1.30075	NOTDEG	POSLFC
ATP2A2	0.230827	6.59566	2.8774	0.00840671	0.029014	2.63528	DEG	POSLFC
PCDHGA10	0.230871	3.08378	1.19576	0.241316	0.365781	1.1717	NOTDEG	POSLFC
ATP11AUN	0.231006	-2.06938	0.577	0.568758	0.682106	0.569881	NOTDEG	POSLFC
ARL10	0.231053	5.06458	2.31573	0.0294836	0.0750881	2.17696	NOTDEG	POSLFC
CD36	0.231715	2.73824	1.23005	0.228732	0.351581	1.20363	NOTDEG	POSLFC
ETFRF1	0.231846	3.40222	1.85255	0.0734889	0.149332	1.78978	NOTDEG	POSLFC
DCTD	0.231865	1.64551	0.619171	0.540429	0.658386	0.612165	NOTDEG	POSLFC
C1QA	0.231904	-2.03391	0.420303	0.678411	0.771534	0.414632	NOTDEG	POSLFC
AC113398.2	0.231918	0.0703006	0.758399	0.455449	0.581485	0.746361	NOTDEG	POSLFC
AC244093.5	0.232048	-1.44222	0.555108	0.583805	0.694276	0.547836	NOTDEG	POSLFC
PHF14	0.232138	7.51816	2.05779	0.0499062	0.11178	1.96077	NOTDEG	POSLFC
AC011461.1	0.23222	-1.95319	0.63774	0.528326	0.646899	0.630564	NOTDEG	POSLFC
MFSD9	0.232413	0.102724	0.463375	0.646332	0.745316	0.458863	NOTDEG	POSLFC
GASK1B	0.23245	2.73364	0.794619	0.433035	0.560534	0.784008	NOTDEG	POSLFC
C19orf57	0.232488	2.57786	1.17825	0.24769	0.372688	1.15598	NOTDEG	POSLFC
HAAO	0.232774	-1.01542	0.535875	0.595947	0.704337	0.530238	NOTDEG	POSLFC
AC004023.1	0.232887	-2.27767	0.636138	0.531116	0.649342	0.626304	NOTDEG	POSLFC
AC008149.2	0.232898	-2.22363	0.499932	0.621372	0.724945	0.493906	NOTDEG	POSLFC
PIM3	0.232901	4.30399	1.30817	0.203526	0.321713	1.27157	NOTDEG	POSLFC
AC023483.1	0.232987	-1.2386	0.455995	0.651572	0.749625	0.45158	NOTDEG	POSLFC
SYNM	0.233061	4.32385	1.28655	0.211074	0.330593	1.25062	NOTDEG	POSLFC
AL035701.1	0.233125	3.08488	0.946568	0.351377	0.48003	0.931922	NOTDEG	POSLFC
TSC22D2	0.233201	6.17571	1.38918	0.174677	0.285995	1.35733	NOTDEG	POSLFC
NAP1L5	0.233243	1.4923	0.635028	0.53007	0.648306	0.627899	NOTDEG	POSLFC
ASAP3	0.233426	3.4346	1.04252	0.305231	0.434439	1.02528	NOTDEG	POSLFC
AL353751.1	0.233533	-1.40221	0.56187	0.578245	0.689527	0.55595	NOTDEG	POSLFC
RC3H1-IT1	0.233562	0.268174	0.913689	0.370188	0.498968	0.896122	NOTDEG	POSLFC
STYXL1	0.233609	5.92128	1.74196	0.0943495	0.180281	1.67289	NOTDEG	POSLFC
TMEM177	0.233691	1.6459	1.15611	0.257082	0.383025	1.13332	NOTDEG	POSLFC
HCG11	0.233951	0.623137	0.774006	0.44479	0.571473	0.764129	NOTDEG	POSLFC
NFXL1	0.233985	4.96646	2.96986	0.00749636	0.026662	2.67395	DEG	POSLFC
CHPF2	0.234042	1.66635	0.600792	0.552375	0.668287	0.594205	NOTDEG	POSLFC
OAZ2	0.234051	4.68573	2.42572	0.0222022	0.0604629	2.28689	NOTDEG	POSLFC
SUB1	0.234172	4.68804	2.00897	0.0533166	0.117392	1.93235	NOTDEG	POSLFC
YWHAQ	0.234207	7.27856	2.14782	0.0398311	0.0940762	2.0555	NOTDEG	POSLFC
CDKN2AIPNL	0.234324	2.18281	1.7022	0.0987264	0.186559	1.65106	NOTDEG	POSLFC
DENND11	0.234369	6.55986	2.11735	0.0423545	0.0987282	2.03002	NOTDEG	POSLFC
LINC00970	0.23458	4.07709	1.11801	0.272153	0.39952	1.09812	NOTDEG	POSLFC
N4BP2L2	0.234679	8.85835	1.93427	0.0644901	0.135261	1.84878	NOTDEG	POSLFC
AP003049.2	0.234804	0.65849	0.740129	0.464955	0.590049	0.730713	NOTDEG	POSLFC
AC020558.1	0.23492	0.269541	0.630329	0.533099	0.651074	0.623282	NOTDEG	POSLFC
RNF41	0.234984	4.00528	1.53557	0.135644	0.236651	1.49221	NOTDEG	POSLFC
C1orf216	0.235092	1.56362	0.88331	0.383868	0.512822	0.870791	NOTDEG	POSLFC
PPP4C	0.2351	3.70503	1.25995	0.217091	0.337645	1.2343	NOTDEG	POSLFC
SOX1-OT	0.235195	0.912265	0.381125	0.705761	0.793674	0.377555	NOTDEG	POSLFC
FREM3	0.23524	-0.123642	0.389636	0.699486	0.788536	0.386014	NOTDEG	POSLFC
USP3	0.235356	5.47865	2.21223	0.0353332	0.0859623	2.10452	NOTDEG	POSLFC
PHF19	0.235866	4.64069	1.27925	0.212355	0.331965	1.24712	NOTDEG	POSLFC
AC006059.5	0.235896	-1.19358	0.652078	0.519536	0.639546	0.644061	NOTDEG	POSLFC
DUSP15	0.235934	2.67116	1.88711	0.0688428	0.142361	1.81945	NOTDEG	POSLFC
NOX1	0.235984	-2.40121	0.425326	0.673991	0.768105	0.420677	NOTDEG	POSLFC
CHRNA10	0.236119	-0.0271414	0.748839	0.459599	0.585297	0.739507	NOTDEG	POSLFC
SEC16B	0.236132	2.1896	0.595364	0.555922	0.671405	0.58891	NOTDEG	POSLFC
SYNJ2BP	0.236151	3.11851	2.00528	0.0537303	0.118099	1.929	NOTDEG	POSLFC
TCF4	0.236201	9.3511	1.85449	0.0732036	0.148924	1.79156	NOTDEG	POSLFC
PCDHB13	0.236241	0.865797	0.986489	0.33153	0.460424	0.971036	NOTDEG	POSLFC
MED13	0.236248	7.71169	2.95722	0.00725692	0.0259873	2.68482	DEG	POSLFC
NPIPB8	0.236315	0.216032	0.720523	0.476601	0.600263	0.711779	NOTDEG	POSLFC
BRCA2	0.236426	-0.876768	0.644169	0.524737	0.644151	0.636061	NOTDEG	POSLFC
OXSR1	0.236466	5.47907	3.37912	0.00202415	0.010173	3.08667	DEG	POSLFC
PCOLCE2	0.236523	-0.817747	0.362964	0.719104	0.803288	0.359657	NOTDEG	POSLFC
ZC3H14	0.236548	6.10774	3.50097	0.00151727	0.00824412	3.17136	DEG	POSLFC
AL022724.3	0.236661	-3.14748	0.463412	0.646761	0.745549	0.458266	NOTDEG	POSLFC
STEAP4	0.236665	-1.91991	0.616885	0.543287	0.660494	0.60785	NOTDEG	POSLFC
RBBP4	0.236742	6.35354	4.65461	0.000162728	0.0016291	3.7708	DEG	POSLFC
AC037487.2	0.236743	-3.00505	0.446605	0.658871	0.755713	0.441473	NOTDEG	POSLFC
FAM83E	0.236765	-0.89511	0.614068	0.543651	0.660756	0.607301	NOTDEG	POSLFC
NEIL2	0.236794	2.10927	0.784923	0.438456	0.565828	0.774802	NOTDEG	POSLFC
DNAJC14	0.236865	1.89783	1.23603	0.22573	0.348109	1.21143	NOTDEG	POSLFC
TSBP1-AS1	0.236901	5.66081	1.1605	0.255346	0.381194	1.13746	NOTDEG	POSLFC
AC092844.1	0.236962	2.30989	1.44793	0.157926	0.265441	1.41208	NOTDEG	POSLFC
CNOT4	0.237101	6.80318	2.22216	0.0337072	0.0829688	2.12356	NOTDEG	POSLFC
AC126178.1	0.237218	-0.77125	0.579218	0.567637	0.681046	0.571535	NOTDEG	POSLFC
AC009988.1	0.237242	-0.267604	0.675385	0.504438	0.625926	0.667523	NOTDEG	POSLFC
C1QTNF2	0.237285	-0.424825	0.540078	0.593003	0.702122	0.53449	NOTDEG	POSLFC
LDLRAD3	0.237339	7.17319	0.778118	0.442444	0.569469	0.768073	NOTDEG	POSLFC
CLTB	0.237558	4.23706	1.48052	0.148991	0.253786	1.44311	NOTDEG	POSLFC
ABCA12	0.237748	-0.559396	0.630644	0.534313	0.652071	0.621436	NOTDEG	POSLFC
LINC00927	0.237756	-0.999113	0.550642	0.586349	0.696543	0.544135	NOTDEG	POSLFC
AL359715.3	0.237855	-0.785452	0.636675	0.529336	0.647615	0.629019	NOTDEG	POSLFC
PNKD	0.2379	3.75933	1.29059	0.206468	0.32522	1.26334	NOTDEG	POSLFC
KCNK1	0.237975	5.75691	1.42506	0.164839	0.273733	1.38898	NOTDEG	POSLFC
BAG1	0.238	2.16169	1.46169	0.15611	0.263179	1.41828	NOTDEG	POSLFC
KDM2A	0.238079	7.85268	4.74821	0.000123828	0.00134414	3.83842	DEG	POSLFC
SLC37A3	0.238288	5.23004	2.84358	0.00812631	0.0283059	2.64678	DEG	POSLFC
PAIP2	0.238554	6.48117	3.06469	0.00540367	0.0210196	2.78193	DEG	POSLFC
LRGUK	0.238632	2.20974	1.22214	0.230865	0.353795	1.19813	NOTDEG	POSLFC
POLE4	0.238697	2.25669	1.2499	0.221191	0.34256	1.22337	NOTDEG	POSLFC
CDK13	0.238854	8.07118	2.12476	0.0432728	0.100288	2.02107	NOTDEG	POSLFC
AC098679.5	0.238966	5.80013	1.13617	0.26689	0.393556	1.11025	NOTDEG	POSLFC
COG8	0.239026	3.41084	1.65465	0.108087	0.199522	1.60685	NOTDEG	POSLFC
FREM2	0.239044	3.14534	0.596946	0.55499	0.670744	0.590299	NOTDEG	POSLFC
NLRP2B	0.239124	-1.86189	0.448594	0.657355	0.754389	0.443568	NOTDEG	POSLFC
ALDH1L1-AS2	0.239239	-2.31913	0.429919	0.670649	0.765291	0.425257	NOTDEG	POSLFC
OLAH	0.23944	-1.41752	0.465155	0.645071	0.744348	0.46062	NOTDEG	POSLFC
CRPPA	0.239833	5.52803	2.20492	0.0350084	0.0853844	2.10826	NOTDEG	POSLFC
AC079949.2	0.23994	-1.04162	0.584132	0.563359	0.677599	0.57786	NOTDEG	POSLFC
CIB1	0.240012	2.35296	0.837638	0.408646	0.53697	0.826279	NOTDEG	POSLFC
AC008982.2	0.240154	1.22459	0.912576	0.369947	0.498898	0.896573	NOTDEG	POSLFC
AC114763.1	0.240351	4.54632	1.96651	0.0604016	0.128792	1.87785	NOTDEG	POSLFC
AL035530.2	0.240363	4.81009	1.80773	0.0804293	0.159773	1.7482	NOTDEG	POSLFC
KIAA1211	0.24042	3.86508	0.773458	0.445163	0.571751	0.763504	NOTDEG	POSLFC
ZNRF2	0.240532	5.33878	2.47843	0.0204874	0.0569983	2.3173	NOTDEG	POSLFC
KAT7	0.240592	5.11701	2.88468	0.00821399	0.0285247	2.64314	DEG	POSLFC
CLIP1	0.240602	6.18496	1.5915	0.121644	0.218043	1.54791	NOTDEG	POSLFC
NUCB1	0.240651	4.27768	1.5183	0.139221	0.241262	1.4787	NOTDEG	POSLFC
GSTP1	0.240669	2.6422	1.09074	0.283794	0.411921	1.07183	NOTDEG	POSLFC
NR6A1	0.240934	6.43729	2.75704	0.00979143	0.0324666	2.58311	DEG	POSLFC
PBOV1	0.241121	-2.07339	0.418743	0.678291	0.771507	0.414797	NOTDEG	POSLFC
PPP1R12A	0.24137	7.10558	2.15319	0.0425282	0.0990125	2.02831	NOTDEG	POSLFC
FOXO1	0.241375	7.41154	1.87242	0.0706086	0.145137	1.80799	NOTDEG	POSLFC
BEAN1-AS1	0.241576	-0.866137	0.494987	0.624099	0.727129	0.490049	NOTDEG	POSLFC
RACGAP1	0.241614	3.50956	2.01405	0.0529372	0.116702	1.93543	NOTDEG	POSLFC
EYA4	0.241777	5.64652	0.930353	0.359489	0.48815	0.916339	NOTDEG	POSLFC
MICOS13	0.241802	2.01129	0.785332	0.43841	0.5658	0.774881	NOTDEG	POSLFC
WWP1	0.241826	7.04247	1.98368	0.0562085	0.122073	1.90942	NOTDEG	POSLFC
GPR62	0.24185	2.76407	1.17846	0.249969	0.375304	1.15043	NOTDEG	POSLFC
AC079447.1	0.241867	6.38935	1.91883	0.0651363	0.136327	1.84432	NOTDEG	POSLFC
AL133367.1	0.241883	-0.0372577	0.885287	0.382818	0.51183	0.872716	NOTDEG	POSLFC
DIP2B	0.241934	10.2972	1.95204	0.063222	0.133344	1.85763	NOTDEG	POSLFC
TNPO1	0.242032	6.7569	2.49963	0.0208913	0.0577961	2.30994	NOTDEG	POSLFC
AL731574.1	0.242102	0.378444	0.652944	0.519046	0.639181	0.644817	NOTDEG	POSLFC
CDCA8	0.242289	1.04769	0.765336	0.449999	0.576279	0.755417	NOTDEG	POSLFC
SORT1	0.242314	9.3399	1.79335	0.0826785	0.162986	1.73535	NOTDEG	POSLFC
METTL26	0.242437	2.26949	0.729141	0.471401	0.595713	0.720202	NOTDEG	POSLFC
CACNA1C-AS1	0.242451	-1.38743	0.547908	0.588785	0.698534	0.540597	NOTDEG	POSLFC
AC069503.1	0.242708	1.41068	1.01517	0.318016	0.447231	0.998543	NOTDEG	POSLFC
PFKFB3	0.242763	6.83893	1.47703	0.155776	0.262743	1.41942	NOTDEG	POSLFC
CBLN3	0.242778	-2.36522	0.42928	0.670688	0.765291	0.425204	NOTDEG	POSLFC
ZNF593	0.242861	-0.516436	0.49759	0.62259	0.72585	0.492183	NOTDEG	POSLFC
SNHG29	0.242899	5.03292	1.62751	0.115959	0.210267	1.57196	NOTDEG	POSLFC
TMEM245	0.24297	6.70295	2.43855	0.0207432	0.0574663	2.31263	NOTDEG	POSLFC
NLGN2	0.24321	4.49043	1.69512	0.10198	0.191076	1.63533	NOTDEG	POSLFC
GRIK4	0.243248	7.15772	1.40536	0.170762	0.280943	1.36976	NOTDEG	POSLFC
RPA4	0.24327	-1.72752	0.677515	0.50474	0.626233	0.667051	NOTDEG	POSLFC
POGLUT2	0.243311	2.24237	1.76509	0.0873991	0.169956	1.70928	NOTDEG	POSLFC
SIPA1L1	0.243445	8.48951	2.66839	0.0144703	0.0436085	2.44537	DEG	POSLFC
CNIH4	0.243472	4.0186	2.43696	0.0207474	0.0574709	2.31255	NOTDEG	POSLFC
TMEM69	0.243509	3.18823	1.4059	0.169935	0.279988	1.37241	NOTDEG	POSLFC
FCHO2	0.243518	6.31882	2.40287	0.0235154	0.0630844	2.26496	NOTDEG	POSLFC
SAR1B	0.243537	5.32363	4.7936	0.000109724	0.0012403	3.86802	DEG	POSLFC
TXLNG	0.243598	5.60847	2.65026	0.0132737	0.040855	2.47634	DEG	POSLFC
TEX22	0.243612	3.69956	1.27223	0.212961	0.332686	1.24547	NOTDEG	POSLFC
SURF4	0.243686	4.03458	2.04151	0.0519236	0.114942	1.94377	NOTDEG	POSLFC
AC103874.1	0.243904	-2.346	0.411282	0.683695	0.775738	0.407426	NOTDEG	POSLFC
AC021321.1	0.244013	-1.37725	0.459327	0.649204	0.747689	0.454868	NOTDEG	POSLFC
LINC02193	0.244072	2.97641	1.03681	0.308239	0.437309	1.01892	NOTDEG	POSLFC
EIF3H	0.244078	5.65994	2.40039	0.0225692	0.0611755	2.28065	NOTDEG	POSLFC
PCMTD1	0.244304	6.67075	2.83131	0.00897127	0.0304363	2.61315	DEG	POSLFC
SRPK2	0.244478	9.06534	2.57367	0.0150667	0.0449747	2.43077	DEG	POSLFC
AL137246.2	0.244514	-2.19683	0.413755	0.681904	0.774203	0.409866	NOTDEG	POSLFC
COX7B2	0.244636	-1.62729	0.428985	0.67156	0.766074	0.424008	NOTDEG	POSLFC
SKAP1	0.244684	-0.190993	0.478121	0.635984	0.737159	0.473322	NOTDEG	POSLFC
UPK1B	0.244781	-2.26248	0.42909	0.671678	0.766078	0.423846	NOTDEG	POSLFC
AC068658.1	0.244874	0.124064	0.670191	0.507698	0.628714	0.662426	NOTDEG	POSLFC
CXXC5	0.245003	6.35341	1.29601	0.207714	0.326634	1.25988	NOTDEG	POSLFC
Z97989.1	0.245112	0.770047	0.729647	0.471083	0.595446	0.720717	NOTDEG	POSLFC
SPINDOC	0.245218	3.28226	1.29953	0.203343	0.321489	1.27209	NOTDEG	POSLFC
NDRG2	0.245301	6.72845	1.43586	0.161058	0.269299	1.40152	NOTDEG	POSLFC
TMEM25	0.245541	2.2225	0.749523	0.459192	0.584959	0.740177	NOTDEG	POSLFC
HACD1	0.245571	4.73859	1.14587	0.260715	0.387085	1.1247	NOTDEG	POSLFC
TMEM181	0.245634	6.498	2.33816	0.0260068	0.0681503	2.22611	NOTDEG	POSLFC
LRRC7	0.245709	9.00113	1.05397	0.301994	0.431235	1.03217	NOTDEG	POSLFC
CLOCK	0.245966	6.30372	2.87996	0.00996737	0.0329017	2.57696	DEG	POSLFC
SDHD	0.246074	3.72182	1.48407	0.148413	0.253027	1.44516	NOTDEG	POSLFC
AL162497.1	0.24613	1.44851	0.908085	0.371002	0.499683	0.894598	NOTDEG	POSLFC
ERH	0.246136	3.37533	1.53579	0.134735	0.235442	1.49569	NOTDEG	POSLFC
IRF5	0.246432	-2.47371	0.376945	0.708791	0.795912	0.37348	NOTDEG	POSLFC
TIMM10B	0.246455	2.67793	1.26959	0.215389	0.335693	1.23888	NOTDEG	POSLFC
MRPS15	0.246461	2.48552	1.27883	0.210446	0.329858	1.25234	NOTDEG	POSLFC
TPX2	0.246506	-0.67224	0.543066	0.590968	0.700327	0.537434	NOTDEG	POSLFC
ACVR2A	0.246727	4.81729	1.67765	0.104176	0.194182	1.62494	NOTDEG	POSLFC
UPF1	0.24684	4.44001	2.44503	0.0219913	0.0601043	2.29052	NOTDEG	POSLFC
AC068790.2	0.246988	0.811766	1.00712	0.321676	0.45094	0.991019	NOTDEG	POSLFC
PPA2	0.247009	7.18152	1.83712	0.0757956	0.15287	1.77562	NOTDEG	POSLFC
TKT	0.247034	4.95905	1.4279	0.164317	0.273058	1.3907	NOTDEG	POSLFC
FBXL19	0.247067	4.11503	1.52021	0.138599	0.240419	1.48103	NOTDEG	POSLFC
BTBD9	0.247186	8.12619	2.58772	0.0145725	0.0438418	2.44283	DEG	POSLFC
EFCAB2	0.247212	7.06189	1.9079	0.0657044	0.137175	1.84043	NOTDEG	POSLFC
AC004951.1	0.247279	5.87386	0.99006	0.331561	0.460439	0.970975	NOTDEG	POSLFC
C11orf49	0.24731	6.78701	2.5081	0.0175836	0.0506441	2.37427	NOTDEG	POSLFC
SMIM13	0.247372	4.15251	2.73255	0.0125418	0.0391375	2.49652	DEG	POSLFC
IL34	0.247378	0.171538	0.386206	0.702358	0.791049	0.382139	NOTDEG	POSLFC
DYNC1LI1	0.247494	5.40319	3.02501	0.00496333	0.0197313	2.8094	DEG	POSLFC
TMCC2	0.247555	6.77595	1.28523	0.211433	0.331021	1.24963	NOTDEG	POSLFC
COL5A2	0.247597	3.45136	0.531474	0.598878	0.706783	0.526014	NOTDEG	POSLFC
SLC25A12	0.247748	6.16309	1.51782	0.139192	0.241248	1.47881	NOTDEG	POSLFC
FBXO27	0.247775	4.96122	1.95669	0.0621545	0.131687	1.86519	NOTDEG	POSLFC
THUMPD3-AS1	0.247775	5.47975	1.24187	0.223598	0.345592	1.21702	NOTDEG	POSLFC
STK4	0.248037	5.50005	3.63228	0.00111735	0.00651895	3.25918	DEG	POSLFC
MID2	0.2481	2.59861	1.21626	0.233306	0.356489	1.19188	NOTDEG	POSLFC
AC108002.2	0.248132	-2.71435	0.403169	0.690415	0.781316	0.398292	NOTDEG	POSLFC
AC007342.1	0.248137	-0.728158	0.77264	0.445893	0.572212	0.762281	NOTDEG	POSLFC
AF250324.1	0.248183	-1.78506	0.496595	0.624611	0.727541	0.489326	NOTDEG	POSLFC
SLC6A9	0.248273	4.76661	1.21163	0.234938	0.358379	1.18773	NOTDEG	POSLFC
UQCC2	0.248501	3.23571	2.22779	0.0333207	0.0822883	2.1282	NOTDEG	POSLFC
AC009063.3	0.248506	3.13447	1.22465	0.229969	0.352869	1.20044	NOTDEG	POSLFC
CASK	0.248571	6.38639	2.4408	0.0221614	0.0603916	2.28759	NOTDEG	POSLFC
CNTNAP1	0.248801	3.32068	0.544404	0.590058	0.699683	0.538752	NOTDEG	POSLFC
NCK2	0.248855	4.1164	1.23526	0.226912	0.349393	1.20835	NOTDEG	POSLFC
FAU	0.24887	0.243081	0.26508	0.792708	0.85893	0.262795	NOTDEG	POSLFC
AL078605.1	0.24888	-1.83973	0.73413	0.470866	0.595371	0.721071	NOTDEG	POSLFC
EIF2AK2	0.248883	5.10285	1.77262	0.0929925	0.178133	1.67982	NOTDEG	POSLFC
SEMA7A	0.249099	4.22749	1.46448	0.155095	0.261775	1.42176	NOTDEG	POSLFC
AC003666.1	0.249235	1.59775	1.1212	0.270815	0.398039	1.10119	NOTDEG	POSLFC
CHMP1A	0.249329	3.89875	1.37065	0.181958	0.29516	1.33475	NOTDEG	POSLFC
THOC6	0.249341	0.515999	0.63671	0.528988	0.647396	0.629552	NOTDEG	POSLFC
L2HGDH	0.249346	5.25001	2.03693	0.0502733	0.11231	1.95763	NOTDEG	POSLFC
ELDR	0.249438	-1.66439	0.585904	0.563446	0.677611	0.57773	NOTDEG	POSLFC
AL050344.1	0.249595	-2.05719	0.519703	0.607647	0.714121	0.513436	NOTDEG	POSLFC
SDHAF1	0.249742	0.878397	0.728446	0.471808	0.596102	0.719541	NOTDEG	POSLFC
MCF2	0.249845	1.58449	0.687352	0.496972	0.619004	0.679262	NOTDEG	POSLFC
MRPL14	0.249886	1.61764	0.976529	0.336575	0.465628	0.960954	NOTDEG	POSLFC
ZC3H10	0.250072	2.97029	1.62095	0.115328	0.209503	1.57469	NOTDEG	POSLFC
CREB3L2	0.250093	6.6524	2.09105	0.0448136	0.103007	2.0064	NOTDEG	POSLFC
AC003991.1	0.250105	2.55448	1.02095	0.315411	0.444409	1.00393	NOTDEG	POSLFC
ITPKB	0.25023	7.43991	1.4908	0.146119	0.250119	1.45338	NOTDEG	POSLFC
ZBTB7A	0.250306	6.76523	2.06143	0.0522396	0.115449	1.94115	NOTDEG	POSLFC
ZSWIM5	0.250337	6.96739	2.10101	0.0469014	0.106674	1.98719	NOTDEG	POSLFC
DARS2	0.250374	2.69273	1.9671	0.05821	0.125282	1.89411	NOTDEG	POSLFC
GPR160	0.250438	-0.491638	0.729309	0.47291	0.597166	0.717752	NOTDEG	POSLFC
BTLA	0.25059	0.228289	0.810871	0.423758	0.551603	0.799919	NOTDEG	POSLFC
AL137003.2	0.2506	1.41771	0.815139	0.421334	0.549289	0.80411	NOTDEG	POSLFC
CDK19	0.250625	9.70774	1.91041	0.065368	0.136665	1.84273	NOTDEG	POSLFC
ZXDA	0.250698	1.71508	1.10098	0.279634	0.407118	1.08114	NOTDEG	POSLFC
AL121757.2	0.250786	2.42004	0.89097	0.379808	0.508909	0.878249	NOTDEG	POSLFC
AC010201.2	0.25083	-1.86323	0.533964	0.598216	0.706146	0.526968	NOTDEG	POSLFC
CETN2	0.250923	0.0937166	0.675446	0.5044	0.625913	0.667583	NOTDEG	POSLFC
TIMM50	0.250969	3.28921	1.14747	0.259966	0.386273	1.12647	NOTDEG	POSLFC
AL162431.1	0.25102	2.82463	1.00358	0.323352	0.45271	0.987594	NOTDEG	POSLFC
HAND2-AS1	0.251033	-0.496575	0.574994	0.570384	0.683306	0.567486	NOTDEG	POSLFC
SESN1	0.25118	6.65036	1.67849	0.103308	0.19306	1.62902	NOTDEG	POSLFC
AL358777.1	0.251439	-1.6652	0.562823	0.57823	0.689527	0.555971	NOTDEG	POSLFC
NCAM1	0.251544	10.3867	1.49464	0.14512	0.248873	1.45699	NOTDEG	POSLFC
YPEL3	0.251658	5.14245	1.00884	0.321337	0.450602	0.991713	NOTDEG	POSLFC
MKNK1	0.251671	3.76708	0.974281	0.337459	0.466372	0.959199	NOTDEG	POSLFC
PPP5C	0.251704	4.91185	1.86438	0.0717618	0.146766	1.80063	NOTDEG	POSLFC
BRD4	0.251715	6.72263	3.77492	0.000939079	0.00569149	3.30817	DEG	POSLFC
AC007014.2	0.251792	-2.40299	0.653984	0.519822	0.63969	0.64362	NOTDEG	POSLFC
TIMM9	0.251936	4.01477	1.80734	0.0806822	0.160068	1.74674	NOTDEG	POSLFC
AL445228.2	0.252205	-2.67837	0.443719	0.660333	0.756823	0.439454	NOTDEG	POSLFC
AP000893.2	0.252233	-0.195576	0.815481	0.422562	0.550486	0.801984	NOTDEG	POSLFC
AC005993.1	0.252356	-1.477	0.561291	0.581365	0.692361	0.551392	NOTDEG	POSLFC
FASTK	0.252398	3.98175	0.821028	0.4179	0.545991	0.81007	NOTDEG	POSLFC
PRKACA	0.25242	4.37608	1.74766	0.0905404	0.174557	1.69255	NOTDEG	POSLFC
DLG1-AS1	0.252758	-0.829354	0.57388	0.571558	0.684284	0.565758	NOTDEG	POSLFC
TULP2	0.252829	-2.02311	0.468409	0.643687	0.743236	0.46255	NOTDEG	POSLFC
MSMO1	0.252882	4.29741	1.33934	0.190198	0.305341	1.30999	NOTDEG	POSLFC
MIER2	0.252943	3.80556	1.97833	0.0577757	0.124616	1.8974	NOTDEG	POSLFC
SLMAP	0.253097	7.04397	3.35284	0.00295908	0.0134818	2.97196	DEG	POSLFC
PLEKHA3	0.253129	4.30446	2.31651	0.0275598	0.0712681	2.2035	NOTDEG	POSLFC
DLEU2L	0.253229	1.27809	1.06147	0.296706	0.425683	1.04352	NOTDEG	POSLFC
LINC01917	0.253299	-1.85063	0.538038	0.594393	0.703103	0.53248	NOTDEG	POSLFC
GMPR	0.253394	1.76204	1.11973	0.271622	0.398885	1.09934	NOTDEG	POSLFC
MBNL1	0.253591	8.34846	1.53615	0.134647	0.235325	1.49602	NOTDEG	POSLFC
MRPL21	0.253726	1.98287	1.2691	0.21385	0.333758	1.24305	NOTDEG	POSLFC
LIMS1	0.253729	6.44243	2.95209	0.00642292	0.0237911	2.72537	DEG	POSLFC
CHCHD3	0.253737	6.98906	2.75438	0.00975061	0.032377	2.58455	DEG	POSLFC
ZNF169	0.253848	4.64247	2.52416	0.0170599	0.049466	2.38541	DEG	POSLFC
AC016027.3	0.253934	-0.552086	1.17829	0.253588	0.379226	1.14168	NOTDEG	POSLFC
LYVE1	0.254123	-0.761347	0.441142	0.662413	0.758526	0.436584	NOTDEG	POSLFC
TMEM161B-AS1	0.254137	8.19613	1.72494	0.0959663	0.182762	1.66473	NOTDEG	POSLFC
AC069368.2	0.254163	-2.57972	0.469336	0.646214	0.745217	0.459028	NOTDEG	POSLFC
LTBR	0.254172	0.71503	0.888438	0.382836	0.51183	0.872683	NOTDEG	POSLFC
TIPIN	0.254219	5.0003	2.06779	0.0499877	0.111875	1.96007	NOTDEG	POSLFC
NFYA	0.254289	4.56595	1.60763	0.121596	0.217991	1.54811	NOTDEG	POSLFC
SOD2	0.254337	5.59842	2.77686	0.00978887	0.0324665	2.5832	DEG	POSLFC
TRIM21	0.254389	-2.2292	0.492447	0.625873	0.728567	0.487543	NOTDEG	POSLFC
AC011503.2	0.254392	-1.69462	0.520031	0.606736	0.71327	0.514738	NOTDEG	POSLFC
CREB3	0.254507	1.5614	1.11747	0.272379	0.399724	1.0976	NOTDEG	POSLFC
AC036214.2	0.254611	-0.00299624	0.967089	0.341168	0.469998	0.951861	NOTDEG	POSLFC
AC084866.2	0.254637	-2.67187	0.482412	0.632902	0.734584	0.477646	NOTDEG	POSLFC
METTL9	0.254638	4.47994	2.49322	0.018227	0.0520725	2.36097	NOTDEG	POSLFC
SCAF8	0.254681	7.38233	2.84108	0.00856557	0.0294252	2.62892	DEG	POSLFC
MPC2	0.255065	2.89614	1.84041	0.0754495	0.152319	1.77772	NOTDEG	POSLFC
HSPBP1	0.255158	2.80499	1.60465	0.11905	0.214567	1.55877	NOTDEG	POSLFC
PLEKHA2	0.255162	3.10702	0.808919	0.425085	0.553018	0.79763	NOTDEG	POSLFC
CHID1	0.255176	3.68038	1.41362	0.167592	0.276904	1.37998	NOTDEG	POSLFC
LINC01426	0.255291	-2.77374	0.540904	0.593542	0.702507	0.533711	NOTDEG	POSLFC
LINC02572	0.255298	1.93437	1.56087	0.128706	0.227418	1.51922	NOTDEG	POSLFC
AC012636.1	0.255424	1.80636	0.895664	0.377456	0.506555	0.882593	NOTDEG	POSLFC
MARVELD3	0.255457	-0.762371	0.556198	0.583458	0.694007	0.54834	NOTDEG	POSLFC
TLCD3A	0.255665	0.352208	0.668282	0.5089	0.629701	0.660552	NOTDEG	POSLFC
COQ8A	0.255697	4.94099	1.5446	0.132979	0.233133	1.50246	NOTDEG	POSLFC
RIMS1	0.255725	5.98071	0.816877	0.425164	0.55309	0.797493	NOTDEG	POSLFC
TCEAL4	0.255985	4.14733	1.9355	0.0620952	0.131608	1.86562	NOTDEG	POSLFC
AC131011.1	0.256058	-1.97263	0.522594	0.606839	0.713354	0.514591	NOTDEG	POSLFC
FLOT2	0.256207	4.40521	1.40397	0.171326	0.281594	1.36795	NOTDEG	POSLFC
AC018558.7	0.25621	-1.72121	0.3464	0.731382	0.813048	0.343288	NOTDEG	POSLFC
FAM156A	0.256271	3.95464	2.11428	0.0427265	0.0993433	2.02637	NOTDEG	POSLFC
QSER1	0.256271	6.06051	3.22243	0.00298543	0.0135603	2.96923	DEG	POSLFC
AC103993.1	0.256285	-2.8219	0.497754	0.622172	0.725473	0.492774	NOTDEG	POSLFC
ERRFI1	0.2566	4.65694	1.69264	0.10063	0.189319	1.64181	NOTDEG	POSLFC
AC092279.1	0.256642	4.51556	1.5931	0.121418	0.217826	1.54885	NOTDEG	POSLFC
ZNF718	0.256927	6.17035	1.97909	0.0575745	0.124285	1.89892	NOTDEG	POSLFC
COX6C	0.257051	3.53213	2.12502	0.0437441	0.101227	2.01653	NOTDEG	POSLFC
CDR2	0.257119	5.52047	2.1309	0.0437909	0.101295	2.01609	NOTDEG	POSLFC
LAPTM4A	0.257215	3.19344	2.67895	0.0122738	0.0385001	2.50417	DEG	POSLFC
C12orf65	0.257293	4.20471	2.57926	0.0164861	0.0482333	2.39797	DEG	POSLFC
PIP4K2A	0.257324	11.1305	1.31009	0.199792	0.317214	1.28214	NOTDEG	POSLFC
LPO	0.257356	-1.26858	0.640395	0.526622	0.645567	0.633172	NOTDEG	POSLFC
MBD3L1	0.257476	-1.14944	0.501247	0.619768	0.723812	0.496179	NOTDEG	POSLFC
AC018541.1	0.257539	-1.34452	0.45019	0.655706	0.752987	0.445849	NOTDEG	POSLFC
NUP62	0.257679	3.12092	1.62824	0.114664	0.208544	1.57757	NOTDEG	POSLFC
GLYATL1	0.257938	-1.86122	0.527602	0.602609	0.710018	0.520652	NOTDEG	POSLFC
AC010680.2	0.257973	-1.37154	0.606952	0.548368	0.664957	0.600207	NOTDEG	POSLFC
SCMH1	0.257985	6.51905	1.90998	0.0716081	0.146548	1.8016	NOTDEG	POSLFC
AC024075.1	0.257993	2.33977	1.16686	0.253406	0.379028	1.14212	NOTDEG	POSLFC
NAA30	0.258051	4.09515	2.53426	0.0181071	0.0518293	2.36342	NOTDEG	POSLFC
TMEM19	0.258161	3.15025	2.38527	0.0233816	0.0628124	2.26714	NOTDEG	POSLFC
PIGV	0.258161	2.06391	1.67505	0.107392	0.198703	1.61003	NOTDEG	POSLFC
AL390961.2	0.258441	-2.18616	0.568105	0.576507	0.688378	0.558494	NOTDEG	POSLFC
AC006449.6	0.258451	-2.23758	0.371444	0.713522	0.799153	0.36713	NOTDEG	POSLFC
AL731567.1	0.258473	0.0929	0.811147	0.424536	0.552428	0.798577	NOTDEG	POSLFC
AL359715.2	0.25849	-0.469062	0.804846	0.431682	0.55935	0.786317	NOTDEG	POSLFC
CKB	0.258503	5.43659	0.594888	0.556236	0.671684	0.588442	NOTDEG	POSLFC
SLURP2	0.258554	-1.83951	0.496002	0.624889	0.727744	0.488933	NOTDEG	POSLFC
MAP2K1	0.258781	5.2163	2.3263	0.0267133	0.0695413	2.21568	NOTDEG	POSLFC
PNPLA3	0.258846	2.21652	0.915479	0.367007	0.49604	0.902094	NOTDEG	POSLFC
LINC00466	0.258969	-0.691545	0.563279	0.577745	0.689427	0.556681	NOTDEG	POSLFC
PANTR1	0.258974	7.09564	1.53519	0.134927	0.235669	1.49495	NOTDEG	POSLFC
ASNSD1	0.25924	2.82024	1.05663	0.298847	0.427953	1.03891	NOTDEG	POSLFC
NDUFB10	0.259352	1.78189	0.907895	0.370941	0.49967	0.894713	NOTDEG	POSLFC
TBX5	0.259371	-2.00301	0.417286	0.679357	0.772151	0.413341	NOTDEG	POSLFC
C19orf67	0.259472	-2.96405	0.563196	0.578341	0.6896	0.555809	NOTDEG	POSLFC
ATP6V1F	0.259579	1.32371	1.01923	0.316143	0.44514	1.00242	NOTDEG	POSLFC
TMC5	0.259898	0.490476	0.795552	0.432342	0.559889	0.78519	NOTDEG	POSLFC
NDUFAF2	0.259941	6.35351	2.59197	0.014426	0.0435091	2.44648	DEG	POSLFC
DDR2	0.260017	2.57557	1.34234	0.189456	0.304504	1.31219	NOTDEG	POSLFC
TMX4	0.260024	4.95049	2.30451	0.0290395	0.0741838	2.18295	NOTDEG	POSLFC
NELFB	0.26004	4.37319	1.65771	0.107464	0.198753	1.6097	NOTDEG	POSLFC
AL356489.3	0.260056	-0.207883	0.819917	0.419453	0.547397	0.80737	NOTDEG	POSLFC
AC098479.1	0.260168	-1.93288	0.531655	0.598755	0.706746	0.526192	NOTDEG	POSLFC
AL121658.1	0.260196	0.125663	0.933187	0.359055	0.487791	0.917168	NOTDEG	POSLFC
MYPOP	0.260276	3.74856	1.77417	0.0867823	0.169148	1.71262	NOTDEG	POSLFC
TRIM37	0.260293	5.75857	2.30723	0.0290012	0.0741271	2.18347	NOTDEG	POSLFC
VAPA	0.260299	6.8501	2.44569	0.020333	0.0566992	2.32015	NOTDEG	POSLFC
AC012668.3	0.260491	-1.38427	0.472023	0.640223	0.740716	0.467387	NOTDEG	POSLFC
MTMR3	0.260519	6.062	2.99174	0.00609509	0.0229433	2.74262	DEG	POSLFC
MMP17	0.260534	3.4906	0.427983	0.671622	0.766074	0.423922	NOTDEG	POSLFC
COX7A2L	0.260861	4.6785	2.43288	0.0209442	0.0578902	2.30899	NOTDEG	POSLFC
AC114781.2	0.26123	1.14635	0.932093	0.358492	0.487236	0.918243	NOTDEG	POSLFC
PPT2	0.261294	3.18368	1.10109	0.279333	0.40673	1.08182	NOTDEG	POSLFC
HYOU1	0.261308	3.50714	1.53891	0.135517	0.236538	1.4927	NOTDEG	POSLFC
WDR19	0.261408	5.00405	1.6667	0.105772	0.196529	1.61749	NOTDEG	POSLFC
DERL1	0.261489	4.07572	3.45527	0.00167741	0.00885896	3.1421	DEG	POSLFC
AC008770.3	0.261604	0.897259	1.05148	0.301164	0.43025	1.03394	NOTDEG	POSLFC
MAGEF1	0.261761	0.819782	0.786229	0.437808	0.565277	0.7759	NOTDEG	POSLFC
MYDGF	0.26179	3.66983	1.8483	0.0781711	0.156506	1.7614	NOTDEG	POSLFC
AC022079.2	0.261804	-2.78454	0.579819	0.566283	0.67974	0.573535	NOTDEG	POSLFC
ADGRF3	0.261991	2.43273	0.891955	0.379903	0.508993	0.878075	NOTDEG	POSLFC
GARS	0.26202	4.7018	2.0589	0.0489212	0.110143	1.96928	NOTDEG	POSLFC
COX10	0.262151	4.45066	2.40358	0.0224046	0.0608715	2.28344	NOTDEG	POSLFC
UBE2D1	0.262258	4.0011	1.50255	0.14334	0.246429	1.46346	NOTDEG	POSLFC
TBC1D8B	0.262309	4.59527	1.39152	0.174966	0.286388	1.35642	NOTDEG	POSLFC
TRAF3IP3	0.262313	-0.53731	0.472249	0.641001	0.741253	0.4663	NOTDEG	POSLFC
AC117481.1	0.262516	-1.51886	0.610664	0.547167	0.663981	0.602011	NOTDEG	POSLFC
C6orf132	0.262646	-1.63529	0.608146	0.548923	0.665479	0.599374	NOTDEG	POSLFC
AC008915.1	0.262671	-0.311295	0.618751	0.541964	0.659549	0.609846	NOTDEG	POSLFC
MAVS	0.262815	6.14033	2.04008	0.0546433	0.119569	1.9217	NOTDEG	POSLFC
AC092745.5	0.262822	4.84554	1.29731	0.205246	0.323895	1.26675	NOTDEG	POSLFC
UBR5	0.263134	7.95702	4.16962	0.000373821	0.00292607	3.55791	DEG	POSLFC
RIOX1	0.263202	0.412787	0.863727	0.394372	0.523201	0.851715	NOTDEG	POSLFC
AC099506.1	0.263309	-1.39891	0.442501	0.662099	0.758242	0.437017	NOTDEG	POSLFC
PRPSAP1	0.263435	5.31901	2.29868	0.0291557	0.0744286	2.18137	NOTDEG	POSLFC
AC074286.1	0.263525	0.917315	0.778178	0.442363	0.56943	0.768208	NOTDEG	POSLFC
TCOF1	0.263555	4.66033	2.02174	0.055173	0.120413	1.91751	NOTDEG	POSLFC
AC015712.2	0.263593	-1.2095	0.318184	0.752897	0.829416	0.314821	NOTDEG	POSLFC
BHMT2	0.263973	-0.581824	0.613854	0.543849	0.660863	0.607003	NOTDEG	POSLFC
AC020978.7	0.264012	-0.291687	0.682287	0.50108	0.622871	0.672791	NOTDEG	POSLFC
UBE2D3	0.26408	7.45189	2.02886	0.0511356	0.11371	1.95034	NOTDEG	POSLFC
TBC1D2B	0.264108	4.38511	2.69612	0.011276	0.0360751	2.53403	DEG	POSLFC
HEMK1	0.264182	3.42102	1.66492	0.109506	0.201537	1.60042	NOTDEG	POSLFC
WDR76	0.264415	1.41792	1.23501	0.226104	0.34843	1.21045	NOTDEG	POSLFC
DCAF12	0.264524	4.19367	2.83441	0.00815871	0.0283902	2.64543	DEG	POSLFC
AC108734.4	0.264796	0.82621	0.737339	0.466461	0.591527	0.72825	NOTDEG	POSLFC
FEM1C	0.26488	4.09696	1.89104	0.0684254	0.141651	1.8222	NOTDEG	POSLFC
ZFYVE21	0.26496	3.87424	1.0285	0.311675	0.440633	1.01171	NOTDEG	POSLFC
ANKRD44-IT1	0.264982	0.104491	0.854243	0.399689	0.528179	0.842178	NOTDEG	POSLFC
AC064807.2	0.26536	-0.356783	0.84882	0.405936	0.534221	0.831067	NOTDEG	POSLFC
Z99758.1	0.265407	-1.40788	0.456547	0.651427	0.74961	0.45178	NOTDEG	POSLFC
HIF1A	0.265538	4.92162	2.38595	0.0233276	0.062704	2.26803	NOTDEG	POSLFC
AC011479.2	0.265641	-1.42536	0.507273	0.61657	0.721395	0.500718	NOTDEG	POSLFC
DAGLB	0.265646	3.77316	1.01236	0.319203	0.448306	0.996096	NOTDEG	POSLFC
IL4R	0.265866	0.0521288	0.607739	0.54782	0.664528	0.60103	NOTDEG	POSLFC
AC023830.2	0.265898	-3.08688	0.584801	0.562915	0.677176	0.578518	NOTDEG	POSLFC
RFXAP	0.265958	4.2539	2.02572	0.0516504	0.114493	1.94604	NOTDEG	POSLFC
PCNP	0.266079	5.4264	3.40832	0.00208026	0.0104004	3.07853	DEG	POSLFC
ZNF438	0.266145	6.6306	2.22655	0.0352941	0.0858805	2.10497	NOTDEG	POSLFC
TMCC1-AS1	0.266152	2.00488	1.15904	0.255537	0.381394	1.137	NOTDEG	POSLFC
FAM53B	0.266214	8.08448	1.37296	0.179615	0.292216	1.34194	NOTDEG	POSLFC
AC004923.4	0.266223	-1.13731	0.637445	0.529441	0.647679	0.628859	NOTDEG	POSLFC
POLR3H	0.266304	3.38404	1.94269	0.0613504	0.130379	1.87096	NOTDEG	POSLFC
TMEM266	0.266334	1.43569	0.390175	0.699656	0.788624	0.385785	NOTDEG	POSLFC
AC073611.1	0.266438	-2.75496	0.446852	0.658088	0.755004	0.442554	NOTDEG	POSLFC
AC092118.2	0.266482	-0.72608	0.697882	0.490489	0.613058	0.689531	NOTDEG	POSLFC
AL158065.1	0.266511	-2.74831	0.499187	0.622113	0.725441	0.492857	NOTDEG	POSLFC
MBLAC2	0.266664	2.98509	1.65584	0.108058	0.199518	1.60698	NOTDEG	POSLFC
SLC30A2	0.266732	-2.16523	0.493983	0.6248	0.727724	0.489058	NOTDEG	POSLFC
AC108457.1	0.266748	-2.82524	0.527531	0.602227	0.709713	0.521201	NOTDEG	POSLFC
ACTB	0.266785	5.88761	0.635999	0.529445	0.647679	0.628853	NOTDEG	POSLFC
PCNX2	0.266813	6.06776	1.43223	0.163961	0.272691	1.39187	NOTDEG	POSLFC
SNX16	0.266846	3.6365	2.11029	0.0438928	0.101459	2.01511	NOTDEG	POSLFC
COX19	0.266849	5.67253	1.26886	0.218602	0.339535	1.23025	NOTDEG	POSLFC
SEPTIN8	0.266864	6.85344	1.80611	0.0806198	0.159999	1.7471	NOTDEG	POSLFC
HSCB	0.266879	4.66564	1.61684	0.121367	0.217758	1.54906	NOTDEG	POSLFC
PARD3-AS1	0.266904	-2.98144	0.543715	0.590567	0.700033	0.538015	NOTDEG	POSLFC
TXNDC11	0.266937	4.93294	3.20218	0.0032012	0.0143066	2.94773	DEG	POSLFC
KAT2B	0.267154	8.28754	2.36734	0.0282405	0.0726111	2.19393	NOTDEG	POSLFC
TMEM221	0.267188	-1.27838	0.400602	0.691496	0.782307	0.396826	NOTDEG	POSLFC
TRAPPC2	0.267273	3.16168	1.68786	0.101678	0.190682	1.63677	NOTDEG	POSLFC
C2orf66	0.267365	-2.06975	0.547699	0.587821	0.697823	0.541996	NOTDEG	POSLFC
AC136604.3	0.267461	-1.82529	0.376803	0.708887	0.795981	0.373351	NOTDEG	POSLFC
LINC00989	0.267824	-2.52712	0.521392	0.608452	0.714775	0.512284	NOTDEG	POSLFC
IFNAR2	0.267871	5.88923	2.86419	0.00951232	0.0317695	2.59307	DEG	POSLFC
AC244517.1	0.267914	0.27072	0.714311	0.480379	0.603444	0.705692	NOTDEG	POSLFC
MCAT	0.268079	1.63364	1.39811	0.172003	0.282403	1.3658	NOTDEG	POSLFC
SYS1	0.26817	2.73607	1.9654	0.0601745	0.128487	1.87951	NOTDEG	POSLFC
RPS15A	0.268182	1.17818	0.345231	0.733681	0.814822	0.340233	NOTDEG	POSLFC
AP000471.1	0.268186	-2.93043	0.711735	0.481951	0.605022	0.703168	NOTDEG	POSLFC
TEX12	0.268209	-0.601248	0.749263	0.459347	0.585124	0.739923	NOTDEG	POSLFC
OTUD6B-AS1	0.268281	3.81657	1.1254	0.269057	0.396014	1.10524	NOTDEG	POSLFC
DDIAS	0.268411	-1.16499	0.568119	0.574046	0.686297	0.562102	NOTDEG	POSLFC
CLCN4	0.268511	6.10631	1.62834	0.113574	0.206989	1.58233	NOTDEG	POSLFC
CBX5	0.26855	5.4729	3.43003	0.00282988	0.0130511	2.98564	DEG	POSLFC
ADPGK-AS1	0.268977	-2.15169	0.542732	0.593056	0.702149	0.534413	NOTDEG	POSLFC
GPR37L1	0.268982	3.56617	1.57695	0.126658	0.224757	1.52741	NOTDEG	POSLFC
ARHGAP9	0.269026	-1.498	0.45562	0.652276	0.750178	0.450602	NOTDEG	POSLFC
AIRE	0.269092	-1.48934	0.399982	0.691913	0.782625	0.396261	NOTDEG	POSLFC
DHCR7	0.269118	3.70419	1.23191	0.227245	0.349812	1.20748	NOTDEG	POSLFC
YBX1	0.26913	4.4777	3.05072	0.004767	0.0192035	2.82237	DEG	POSLFC
CMPK1	0.269237	4.64279	3.68899	0.00114159	0.00663848	3.25308	DEG	POSLFC
AC023385.1	0.269278	-1.90821	0.405007	0.688609	0.779733	0.400744	NOTDEG	POSLFC
JUP	0.269533	4.89387	1.82736	0.0773283	0.155143	1.7664	NOTDEG	POSLFC
AC079610.1	0.269709	-1.52575	0.471537	0.640559	0.740967	0.466917	NOTDEG	POSLFC
LINC02128	0.269746	0.494056	0.85263	0.400404	0.528759	0.8409	NOTDEG	POSLFC
B4GALNT3	0.269792	2.89121	0.996016	0.326954	0.456166	0.980268	NOTDEG	POSLFC
LDHB	0.270041	4.26227	1.8905	0.0694737	0.143317	1.81533	NOTDEG	POSLFC
RBBP9	0.270081	1.61412	1.1999	0.239273	0.363454	1.17681	NOTDEG	POSLFC
PIPOX	0.2702	2.80651	1.09667	0.281405	0.409124	1.07717	NOTDEG	POSLFC
APOC4	0.270227	-2.69851	0.484952	0.63112	0.733151	0.480151	NOTDEG	POSLFC
GSK3A	0.270345	3.19294	2.38548	0.0233529	0.0627646	2.26761	NOTDEG	POSLFC
AL021707.9	0.270406	-0.499113	0.841579	0.406501	0.534841	0.830067	NOTDEG	POSLFC
TEX30	0.270499	1.45916	1.3646	0.182471	0.295845	1.33319	NOTDEG	POSLFC
TONSL	0.270536	0.510629	0.715431	0.479697	0.603049	0.70679	NOTDEG	POSLFC
AC004846.1	0.270647	-2.72938	0.54177	0.59185	0.701192	0.536157	NOTDEG	POSLFC
SPCS3	0.270666	4.61438	1.87456	0.0703255	0.144687	1.80981	NOTDEG	POSLFC
ABHD4	0.270688	1.37015	1.41758	0.166566	0.275704	1.38332	NOTDEG	POSLFC
SBF2-AS1	0.270801	1.87948	1.01994	0.315651	0.444611	1.00344	NOTDEG	POSLFC
SYPL1	0.270829	4.37173	1.73131	0.0935924	0.179103	1.67675	NOTDEG	POSLFC
RAD23B	0.270943	5.68747	2.66988	0.0119709	0.0377874	2.513	DEG	POSLFC
HIPK3	0.271103	6.58506	3.86058	0.000929951	0.00564213	3.3109	DEG	POSLFC
DESI2	0.271175	4.88369	2.73242	0.0102875	0.0336599	2.56601	DEG	POSLFC
CEP250	0.271326	4.60724	2.13154	0.0410781	0.0963595	2.04274	NOTDEG	POSLFC
OSER1-DT	0.271475	3.57651	1.79397	0.0825783	0.1629	1.73592	NOTDEG	POSLFC
LRP12	0.271551	4.35979	1.50777	0.142929	0.245923	1.46497	NOTDEG	POSLFC
TDRD12	0.271668	-0.00778294	0.741164	0.464961	0.590049	0.730702	NOTDEG	POSLFC
APLP1	0.271709	7.62044	2.14633	0.0445083	0.102495	2.00927	NOTDEG	POSLFC
AL391361.2	0.271751	-2.09247	0.546352	0.590261	0.699815	0.538457	NOTDEG	POSLFC
PIGP	0.272354	3.79038	1.6609	0.108525	0.200138	1.60486	NOTDEG	POSLFC
AC116534.1	0.272411	-0.0313376	0.635561	0.529727	0.647955	0.628423	NOTDEG	POSLFC
CANX	0.27247	6.09181	4.03533	0.000699177	0.00455239	3.3899	DEG	POSLFC
NPIPB2	0.27256	3.52478	0.747882	0.460496	0.585974	0.73803	NOTDEG	POSLFC
PNPLA7	0.272636	5.98436	1.29439	0.208328	0.327364	1.25818	NOTDEG	POSLFC
MAD2L2	0.272705	2.47255	1.23838	0.226494	0.348913	1.20944	NOTDEG	POSLFC
ZNF680	0.272725	5.75282	2.00999	0.0536872	0.118049	1.92935	NOTDEG	POSLFC
SIPA1L3	0.272942	7.65726	2.0362	0.0547517	0.119759	1.92084	NOTDEG	POSLFC
TBXA2R	0.273175	-0.29651	0.689648	0.495546	0.61763	0.681515	NOTDEG	POSLFC
AC027020.2	0.273386	1.80859	0.463402	0.646445	0.745409	0.458706	NOTDEG	POSLFC
LERFS	0.273463	2.70837	0.709936	0.484964	0.607608	0.69834	NOTDEG	POSLFC
NCAPH2	0.273661	3.57621	1.02352	0.313981	0.442912	1.0069	NOTDEG	POSLFC
AUTS2	0.273752	10.6044	1.92697	0.0631924	0.133318	1.85784	NOTDEG	POSLFC
TMEM14C	0.273832	2.85057	1.89536	0.067597	0.140328	1.82768	NOTDEG	POSLFC
PARP16	0.273911	4.78335	2.70934	0.0126836	0.0394833	2.49253	DEG	POSLFC
IL10RB-DT	0.274064	-1.72991	0.518723	0.608143	0.714558	0.512726	NOTDEG	POSLFC
TMEM263	0.274258	2.7538	1.82057	0.0783385	0.156754	1.76041	NOTDEG	POSLFC
AC105213.1	0.274311	-2.10194	0.577637	0.567682	0.681064	0.571469	NOTDEG	POSLFC
TTN-AS1	0.274477	5.98897	1.64742	0.111701	0.204501	1.59059	NOTDEG	POSLFC
LINC02227	0.274839	-2.54967	0.471709	0.64044	0.740904	0.467083	NOTDEG	POSLFC
AC017050.1	0.275023	4.44219	1.64447	0.110457	0.202805	1.59614	NOTDEG	POSLFC
TOLLIP	0.275079	4.43573	1.705	0.101142	0.189987	1.63934	NOTDEG	POSLFC
YJEFN3	0.275097	3.41959	0.691937	0.494127	0.61633	0.683759	NOTDEG	POSLFC
NFIA	0.275665	9.23341	2.05041	0.0488611	0.11003	1.9698	NOTDEG	POSLFC
SH3GL1	0.27571	4.78105	2.09347	0.0478937	0.108425	1.97831	NOTDEG	POSLFC
TMEM38B	0.275827	4.60432	3.08052	0.00430773	0.0178353	2.8547	DEG	POSLFC
AP000487.1	0.276031	4.26395	1.79076	0.0844592	0.165699	1.72538	NOTDEG	POSLFC
U62631.1	0.27611	2.09718	1.1862	0.24766	0.372667	1.15605	NOTDEG	POSLFC
PTAR1	0.276172	5.58263	1.77138	0.0863297	0.168462	1.71508	NOTDEG	POSLFC
C5AR2	0.276254	-0.884234	0.511983	0.612291	0.717779	0.506805	NOTDEG	POSLFC
ZNF552	0.276369	3.60721	2.02148	0.0538786	0.118323	1.92781	NOTDEG	POSLFC
AC008764.8	0.276475	2.18782	1.72087	0.0952418	0.181683	1.66837	NOTDEG	POSLFC
SPRED3	0.276565	2.51407	1.33685	0.190999	0.30638	1.30763	NOTDEG	POSLFC
UBXN7	0.276661	6.02513	3.06811	0.00460763	0.0187059	2.83326	DEG	POSLFC
SFXN5	0.276733	5.81648	2.41553	0.0225396	0.0611629	2.28115	NOTDEG	POSLFC
WIPF2	0.276738	6.23808	2.11232	0.0428149	0.0994683	2.02551	NOTDEG	POSLFC
ACE2	0.276774	-1.36502	0.723305	0.476618	0.600263	0.711753	NOTDEG	POSLFC
PCDHGB2	0.27679	-0.403986	0.712919	0.482543	0.605498	0.702218	NOTDEG	POSLFC
PIK3CA	0.276898	6.22321	1.83843	0.0760384	0.153225	1.77415	NOTDEG	POSLFC
COX17	0.277057	2.95203	1.62333	0.114686	0.208552	1.57747	NOTDEG	POSLFC
PPM1B	0.277411	8.32769	2.19412	0.0387625	0.0923619	2.0667	NOTDEG	POSLFC
PAQR5	0.277554	-0.936139	0.485226	0.631476	0.733453	0.47965	NOTDEG	POSLFC
RPS7	0.277623	2.38503	0.781443	0.44047	0.567533	0.771401	NOTDEG	POSLFC
SMIM41	0.277774	-2.77105	0.525097	0.603251	0.710373	0.519731	NOTDEG	POSLFC
LRP10	0.277877	3.19526	1.91383	0.0702751	0.144658	1.81013	NOTDEG	POSLFC
GDF11	0.277926	2.14032	1.05924	0.297726	0.426693	1.04132	NOTDEG	POSLFC
AHCTF1	0.27798	6.30184	4.04676	0.000583241	0.0040054	3.43929	DEG	POSLFC
NDUFC2	0.278256	3.23483	0.939386	0.354795	0.483635	0.925328	NOTDEG	POSLFC
PANK2	0.278556	5.00555	3.06677	0.00446201	0.0183053	2.84351	DEG	POSLFC
NUMBL	0.278591	3.51516	1.26274	0.216099	0.336467	1.23697	NOTDEG	POSLFC
MRPL34	0.278653	0.473701	0.645996	0.523036	0.642475	0.638673	NOTDEG	POSLFC
AC012322.1	0.278658	-1.25873	0.704377	0.487915	0.610606	0.693628	NOTDEG	POSLFC
AL590705.2	0.27866	-2.52847	0.546891	0.588369	0.698185	0.541201	NOTDEG	POSLFC
GTF3A	0.278803	3.72996	1.33948	0.190153	0.305304	1.31013	NOTDEG	POSLFC
LARP1B	0.278978	6.28714	2.19454	0.035815	0.0867709	2.09902	NOTDEG	POSLFC
SLC8A3	0.279141	3.75577	0.514203	0.614891	0.720051	0.503104	NOTDEG	POSLFC
AC109322.2	0.279172	-0.252311	0.445462	0.659126	0.75578	0.44112	NOTDEG	POSLFC
SPCS2	0.279204	5.05376	3.43202	0.00174764	0.00912078	3.13007	DEG	POSLFC
DDX6	0.279207	6.68682	3.11664	0.00440478	0.0181423	2.84762	DEG	POSLFC
CCNA1	0.279268	-2.09948	0.509186	0.615795	0.720708	0.501819	NOTDEG	POSLFC
PKM	0.279277	4.14209	0.913082	0.368246	0.497177	0.899763	NOTDEG	POSLFC
EEF1E1	0.279465	3.88116	1.68958	0.101142	0.189987	1.63934	NOTDEG	POSLFC
ABCC5	0.279591	6.64051	2.07824	0.0461052	0.105269	1.99443	NOTDEG	POSLFC
NT5C1A	0.279755	-2.74532	0.46993	0.641694	0.741811	0.465331	NOTDEG	POSLFC
RPN2	0.279823	4.95431	2.17051	0.0378264	0.090583	2.07673	NOTDEG	POSLFC
AC036214.4	0.279898	-1.20201	0.763969	0.451811	0.578091	0.752399	NOTDEG	POSLFC
NTAN1	0.280112	2.655	1.65458	0.1081	0.199531	1.60679	NOTDEG	POSLFC
AL392083.2	0.280172	-1.04561	0.500549	0.620767	0.724422	0.494764	NOTDEG	POSLFC
NIM1K	0.280239	5.78987	2.56089	0.0164703	0.0482055	2.39832	DEG	POSLFC
PUM1	0.280373	7.27927	5.30533	1.98075e-05	0.000379901	4.26705	DEG	POSLFC
EIF3E	0.280411	6.06263	2.98487	0.00549524	0.021282	2.77647	DEG	POSLFC
PREP	0.280437	4.42542	1.84454	0.0746795	0.151176	1.78243	NOTDEG	POSLFC
CENPI	0.280566	2.73961	2.04261	0.0496741	0.111391	1.96276	NOTDEG	POSLFC
AC105031.2	0.280689	0.181579	0.812853	0.428554	0.556364	0.791669	NOTDEG	POSLFC
AC009054.2	0.280865	-0.621959	1.04913	0.303302	0.432492	1.02938	NOTDEG	POSLFC
NAA16	0.280969	6.24126	2.85947	0.00752559	0.0267137	2.67264	DEG	POSLFC
ADM5	0.281061	-1.4806	0.619867	0.54154	0.659174	0.610486	NOTDEG	POSLFC
FIP1L1	0.281522	6.35542	3.64937	0.00140689	0.00778483	3.19323	DEG	POSLFC
AC091978.1	0.281639	4.14429	1.55245	0.130878	0.230157	1.51065	NOTDEG	POSLFC
DNAJC9	0.281646	5.71454	2.82528	0.00960915	0.0320277	2.58959	DEG	POSLFC
CERS2	0.281868	4.33875	1.45724	0.156631	0.263844	1.41649	NOTDEG	POSLFC
FOXP1	0.281991	8.49072	1.52207	0.138129	0.239821	1.4828	NOTDEG	POSLFC
ISOC1	0.282401	2.40762	1.64492	0.111259	0.203967	1.59256	NOTDEG	POSLFC
CNIH1	0.282413	3.79912	2.69842	0.0112982	0.0361308	2.53334	DEG	POSLFC
ZNF157	0.282462	2.85387	2.24423	0.0322501	0.0803035	2.1413	NOTDEG	POSLFC
BMERB1	0.28258	7.35607	2.51639	0.0192636	0.0543242	2.34039	NOTDEG	POSLFC
BACH1-IT2	0.282696	-1.33542	0.772826	0.447433	0.573736	0.759702	NOTDEG	POSLFC
RPL39L	0.2827	-0.695931	0.650851	0.519938	0.639731	0.64344	NOTDEG	POSLFC
TBCB	0.282828	5.55929	2.69683	0.0132696	0.040855	2.47645	DEG	POSLFC
CDIP1	0.282837	4.39343	2.19137	0.0361361	0.0874104	2.09539	NOTDEG	POSLFC
CLDN9	0.282844	0.908711	0.675492	0.505545	0.626878	0.66579	NOTDEG	POSLFC
SNCA	0.283104	6.94046	1.52753	0.13677	0.238092	1.48793	NOTDEG	POSLFC
MRTFA	0.283145	7.40899	4.85482	4.96504e-05	0.000720804	4.05727	DEG	POSLFC
C9	0.283162	-3.04171	0.55466	0.583107	0.693733	0.548852	NOTDEG	POSLFC
ASPG	0.283207	-2.10003	0.464873	0.645271	0.744466	0.460341	NOTDEG	POSLFC
NUP50-DT	0.283214	5.38232	2.30024	0.0292911	0.0747129	2.17955	NOTDEG	POSLFC
SLC12A3	0.283233	-1.2206	0.544143	0.590236	0.699815	0.538495	NOTDEG	POSLFC
AL583808.1	0.283317	0.236424	0.777782	0.443158	0.570075	0.766871	NOTDEG	POSLFC
NT5M	0.283647	3.5284	2.7489	0.00988215	0.0326771	2.57993	DEG	POSLFC
SLC12A4	0.283819	1.40231	1.11062	0.275273	0.402529	1.091	NOTDEG	POSLFC
EFCAB14	0.283891	4.86823	2.84018	0.00794652	0.0278784	2.65433	DEG	POSLFC
CLN3	0.283992	4.24945	2.20048	0.0394787	0.0934577	2.05916	NOTDEG	POSLFC
YPEL5	0.284049	4.1183	3.42333	0.00194293	0.00986199	3.09882	DEG	POSLFC
PLEKHA8	0.284153	4.71946	3.16457	0.00388503	0.0165141	2.88735	DEG	POSLFC
AC124016.2	0.284167	1.70173	0.980161	0.334595	0.463474	0.964901	NOTDEG	POSLFC
NEAT1	0.284184	10.4474	1.04267	0.305165	0.434425	1.02542	NOTDEG	POSLFC
CELA2A	0.284289	-2.45333	0.50111	0.619845	0.723825	0.49607	NOTDEG	POSLFC
AC011752.1	0.284327	-3.15755	0.619519	0.540112	0.658063	0.612644	NOTDEG	POSLFC
NRF1	0.284583	7.1134	2.58314	0.0147319	0.0442006	2.4389	DEG	POSLFC
SLC35G1	0.284585	1.44608	1.27226	0.212741	0.332433	1.24606	NOTDEG	POSLFC
AL121981.1	0.28468	-1.30377	0.792359	0.436977	0.564522	0.777308	NOTDEG	POSLFC
AL022311.1	0.284689	3.70928	1.91476	0.0662941	0.138173	1.83643	NOTDEG	POSLFC
DESI1	0.284805	3.87115	2.79948	0.00896293	0.0304125	2.61346	DEG	POSLFC
EDA2R	0.284825	2.047	1.10416	0.278083	0.405451	1.08464	NOTDEG	POSLFC
ITGB8	0.28484	7.21007	1.62178	0.114979	0.209035	1.5762	NOTDEG	POSLFC
MOSMO	0.28495	6.21271	3.10272	0.00406921	0.0170944	2.87275	DEG	POSLFC
PTCH1	0.285052	5.53594	2.6039	0.0148133	0.0443916	2.43691	DEG	POSLFC
STBD1	0.285223	-0.437304	0.679167	0.502943	0.624544	0.669867	NOTDEG	POSLFC
WFIKKN1	0.285226	0.925641	0.756344	0.456477	0.58234	0.744661	NOTDEG	POSLFC
FBXO44	0.285251	3.32136	0.893055	0.378708	0.507788	0.880279	NOTDEG	POSLFC
CCDC39	0.285342	0.581475	0.727271	0.472962	0.597166	0.717668	NOTDEG	POSLFC
ITGB1-DT	0.285471	2.73968	1.49115	0.146326	0.250381	1.45263	NOTDEG	POSLFC
MYOM2	0.2856	2.16766	0.728356	0.471862	0.596138	0.719452	NOTDEG	POSLFC
LTV1	0.285895	4.07555	1.37081	0.180493	0.29328	1.33924	NOTDEG	POSLFC
PSPH	0.285931	5.21608	2.31524	0.030391	0.0767058	2.16496	NOTDEG	POSLFC
HACD2	0.286013	5.79298	2.97671	0.00565971	0.0217393	2.76687	DEG	POSLFC
ARHGAP17	0.286065	7.10048	2.4553	0.0215966	0.0592381	2.29739	NOTDEG	POSLFC
DBNDD2	0.286069	5.27433	1.43598	0.161192	0.26947	1.40108	NOTDEG	POSLFC
IL17RE	0.286072	-0.750141	0.722781	0.475818	0.599584	0.713045	NOTDEG	POSLFC
NACC1	0.286076	3.41646	1.71716	0.0969277	0.183963	1.65993	NOTDEG	POSLFC
CDC42SE2	0.28609	7.45593	3.06365	0.00449775	0.0183866	2.84096	DEG	POSLFC
SLC25A6	0.286101	2.7366	0.994855	0.327522	0.456681	0.979118	NOTDEG	POSLFC
ANKRD24	0.286106	4.6678	1.23447	0.226302	0.348664	1.20994	NOTDEG	POSLFC
PIP5KL1	0.28611	-1.59477	0.463733	0.646082	0.745139	0.459212	NOTDEG	POSLFC
LSM4	0.286297	2.50863	2.38131	0.0241036	0.0642409	2.25547	NOTDEG	POSLFC
SLC25A32	0.286545	4.90762	1.65002	0.109364	0.201329	1.60106	NOTDEG	POSLFC
ZNF397	0.286551	6.99019	1.66789	0.107995	0.199417	1.60727	NOTDEG	POSLFC
AL355388.1	0.286722	-2.32419	0.588568	0.560504	0.675063	0.582093	NOTDEG	POSLFC
PCBP2-OT1	0.28703	0.970465	1.24001	0.229753	0.352679	1.201	NOTDEG	POSLFC
LYRM4	0.287471	5.82786	2.58727	0.0145881	0.0438823	2.44245	DEG	POSLFC
PPP2R5E	0.287607	6.98938	4.35961	0.000298596	0.00249551	3.61651	DEG	POSLFC
KLRC2	0.287731	-0.116467	0.464875	0.64527	0.744466	0.460344	NOTDEG	POSLFC
CEP170B	0.287736	2.94662	0.801241	0.429091	0.556715	0.790748	NOTDEG	POSLFC
AFAP1	0.287814	3.61098	0.902673	0.37366	0.5024	0.889639	NOTDEG	POSLFC
TFE3	0.287831	3.51803	2.10284	0.0437698	0.101256	2.01629	NOTDEG	POSLFC
ASAH1	0.287857	4.85028	2.78352	0.00907861	0.0306871	2.60908	DEG	POSLFC
ELP3	0.287861	5.73001	3.40028	0.00186984	0.00958853	3.11016	DEG	POSLFC
RNF26	0.287867	-0.0223475	1.03162	0.314143	0.443031	1.00657	NOTDEG	POSLFC
DEF6	0.287949	0.258921	0.562467	0.577843	0.689443	0.556539	NOTDEG	POSLFC
ADA	0.287976	4.12624	1.45006	0.163076	0.271672	1.3948	NOTDEG	POSLFC
LIPJ	0.287978	-1.52838	0.650487	0.521471	0.641171	0.641079	NOTDEG	POSLFC
ACVR1B	0.288006	4.05995	1.95103	0.0624655	0.132113	1.86298	NOTDEG	POSLFC
CRLF1	0.288017	0.0857328	0.477786	0.636155	0.737258	0.473082	NOTDEG	POSLFC
AC025580.1	0.288034	-2.78762	0.561629	0.579847	0.690929	0.553608	NOTDEG	POSLFC
SOX8	0.288041	5.69944	1.68146	0.107311	0.198616	1.6104	NOTDEG	POSLFC
DIABLO	0.288175	1.0213	1.78343	0.0880616	0.170898	1.70571	NOTDEG	POSLFC
AP001107.8	0.288186	-2.81724	0.48702	0.63035	0.732515	0.481235	NOTDEG	POSLFC
HDDC2	0.288248	2.77456	1.39251	0.173677	0.284623	1.36048	NOTDEG	POSLFC
MAML3	0.288343	7.22491	2.15307	0.0394068	0.0933504	2.05991	NOTDEG	POSLFC
ZNF217	0.288486	2.66101	1.8558	0.0730116	0.148729	1.79276	NOTDEG	POSLFC
ATP6V0E2	0.288598	4.72256	3.36915	0.00287157	0.013191	2.98116	DEG	POSLFC
MTPN	0.288707	3.98494	1.63453	0.112263	0.205153	1.5881	NOTDEG	POSLFC
BAG4	0.288716	4.61276	3.38476	0.00243448	0.0117	3.03137	DEG	POSLFC
RPL7	0.288936	1.55018	0.685327	0.498284	0.620268	0.677192	NOTDEG	POSLFC
AC016831.5	0.288941	3.87584	0.900073	0.37519	0.503985	0.886794	NOTDEG	POSLFC
TSPAN6	0.288956	-1.73727	0.562528	0.577818	0.689443	0.556575	NOTDEG	POSLFC
RAC3	0.289141	0.551797	0.710537	0.482683	0.605514	0.701994	NOTDEG	POSLFC
ZBTB6	0.289241	2.14332	2.24113	0.0323193	0.0804321	2.14044	NOTDEG	POSLFC
NLGN4X	0.289319	5.7475	2.05359	0.0510868	0.113656	1.95075	NOTDEG	POSLFC
RAB1A	0.289345	6.89665	3.45143	0.00209473	0.0104432	3.07646	DEG	POSLFC
AC011476.3	0.289762	0.859347	0.557426	0.58124	0.692265	0.551575	NOTDEG	POSLFC
AL359237.1	0.289778	-1.16822	0.60226	0.551399	0.667494	0.595665	NOTDEG	POSLFC
SLC25A18	0.289862	4.24764	0.860493	0.396449	0.525016	0.847979	NOTDEG	POSLFC
DNA2	0.28988	4.60881	2.17995	0.0388324	0.0924712	2.06596	NOTDEG	POSLFC
ALG1	0.289913	4.57869	1.73093	0.0966833	0.183701	1.66115	NOTDEG	POSLFC
SLC50A1	0.289962	1.64235	1.26663	0.214723	0.334915	1.24068	NOTDEG	POSLFC
AC011330.2	0.290029	0.12317	0.830428	0.412797	0.540858	0.818981	NOTDEG	POSLFC
AP000880.1	0.290091	-0.151249	1.00822	0.321153	0.450427	0.992091	NOTDEG	POSLFC
AL355516.1	0.290137	-2.63309	0.446587	0.658699	0.755591	0.441711	NOTDEG	POSLFC
AC012645.2	0.290471	-0.0353629	1.01112	0.322412	0.451724	0.989513	NOTDEG	POSLFC
AC253576.2	0.290557	0.165109	1.16456	0.25626	0.382174	1.13528	NOTDEG	POSLFC
SYVN1	0.29067	2.98094	1.48789	0.146883	0.251016	1.45063	NOTDEG	POSLFC
LINC01716	0.290796	-1.97476	0.520506	0.606409	0.712921	0.515207	NOTDEG	POSLFC
APOH	0.290817	-1.91999	0.563136	0.578175	0.689527	0.556053	NOTDEG	POSLFC
SPOP	0.290999	6.28839	3.85221	0.000674636	0.00443283	3.39968	DEG	POSLFC
PTPA	0.291305	4.57886	2.70399	0.0125389	0.0391338	2.4966	DEG	POSLFC
FGF22	0.291533	2.61139	1.29949	0.20596	0.324711	1.26475	NOTDEG	POSLFC
CNNM2	0.291671	7.5115	3.10262	0.00518085	0.0203365	2.79557	DEG	POSLFC
RPL37	0.291854	4.17158	1.07285	0.291619	0.420275	1.05458	NOTDEG	POSLFC
MRVI1-AS1	0.292107	3.22975	1.19603	0.241714	0.366149	1.17071	NOTDEG	POSLFC
ANKRD16	0.292132	5.02327	3.49375	0.00239294	0.011556	3.03656	DEG	POSLFC
ARHGAP35	0.292191	7.94765	3.09111	0.00419362	0.0174795	2.86322	DEG	POSLFC
BET1	0.292287	4.27879	1.7204	0.0953481	0.181841	1.66784	NOTDEG	POSLFC
PURA	0.292458	6.13842	2.58837	0.0154606	0.0458585	2.42141	DEG	POSLFC
AC090241.3	0.292496	0.209301	1.10122	0.281981	0.409781	1.07588	NOTDEG	POSLFC
AC009495.3	0.292654	-2.72889	0.569118	0.573377	0.685604	0.563085	NOTDEG	POSLFC
MRPL49	0.292672	1.22948	0.893999	0.378211	0.507272	0.881197	NOTDEG	POSLFC
UMAD1	0.292754	6.95595	1.96192	0.0588042	0.126301	1.88965	NOTDEG	POSLFC
AC092691.3	0.292762	-1.87603	0.48197	0.634164	0.735583	0.475874	NOTDEG	POSLFC
ATG9A	0.292848	3.49281	1.33997	0.189995	0.305199	1.31059	NOTDEG	POSLFC
AF111167.2	0.29292	-2.07105	0.685029	0.501016	0.622825	0.672891	NOTDEG	POSLFC
ATP8B3	0.292984	-1.20165	0.612485	0.545156	0.66196	0.605035	NOTDEG	POSLFC
AC121320.1	0.293031	-0.165644	0.737278	0.469021	0.593718	0.724072	NOTDEG	POSLFC
CDC14C	0.293076	-2.9509	0.562467	0.578635	0.689879	0.555379	NOTDEG	POSLFC
AC106791.1	0.293124	6.98779	1.59376	0.124051	0.221149	1.53799	NOTDEG	POSLFC
GOLGA7	0.293182	5.55731	3.04146	0.00475985	0.0191875	2.82285	DEG	POSLFC
DOHH	0.293313	4.0955	1.92899	0.0645726	0.135409	1.84821	NOTDEG	POSLFC
CD68	0.293344	-1.04018	0.614223	0.544216	0.661064	0.606449	NOTDEG	POSLFC
LRRC8A	0.29338	4.29823	1.47596	0.15056	0.255738	1.43756	NOTDEG	POSLFC
SNX13	0.293513	6.38138	2.8648	0.0082908	0.0287003	2.63999	DEG	POSLFC
ATP6AP1	0.293864	3.65369	1.24227	0.224625	0.346825	1.21432	NOTDEG	POSLFC
PRKD3	0.294241	3.77112	1.58695	0.122941	0.219632	1.54254	NOTDEG	POSLFC
LARP1	0.294271	6.69952	3.23808	0.00362979	0.015735	2.90866	DEG	POSLFC
PRRC2B	0.294384	7.18013	4.30584	0.00036312	0.00286478	3.56553	DEG	POSLFC
OSTC	0.294395	3.48881	1.89477	0.0679461	0.140837	1.82536	NOTDEG	POSLFC
AP000793.1	0.294474	-2.69956	0.581974	0.564793	0.678733	0.575737	NOTDEG	POSLFC
CNOT2	0.294582	7.58854	1.79282	0.0847745	0.166175	1.72363	NOTDEG	POSLFC
CADM4	0.294645	5.73933	2.69533	0.012708	0.0395539	2.49185	DEG	POSLFC
STK38	0.294912	5.62267	3.85171	0.000873798	0.00539269	3.32829	DEG	POSLFC
AL357153.2	0.294964	5.13	1.97487	0.0572526	0.12379	1.90138	NOTDEG	POSLFC
TMEM216	0.294972	1.18852	0.974285	0.337457	0.466372	0.959203	NOTDEG	POSLFC
PIGT	0.295314	4.91308	1.55025	0.132523	0.232444	1.50423	NOTDEG	POSLFC
ABCC3	0.295345	-0.958003	0.443452	0.660518	0.75696	0.439197	NOTDEG	POSLFC
PUM2	0.295433	7.65449	3.36867	0.00267404	0.0125287	3.00292	DEG	POSLFC
SEMA6D	0.295458	6.98597	2.38973	0.0240575	0.0641626	2.25621	NOTDEG	POSLFC
AC016876.3	0.295496	-2.00163	0.629618	0.535197	0.652907	0.620092	NOTDEG	POSLFC
LINC02458	0.29576	2.01696	1.28899	0.206939	0.325762	1.26203	NOTDEG	POSLFC
BCAT2	0.296157	5.09389	1.03738	0.308128	0.437234	1.01916	NOTDEG	POSLFC
AC004551.1	0.296353	-0.49987	0.618244	0.542689	0.660026	0.608751	NOTDEG	POSLFC
ALDH4A1	0.296386	0.912575	0.823373	0.416684	0.544821	0.812187	NOTDEG	POSLFC
PJA1	0.296547	1.74896	1.58977	0.122287	0.218778	1.54524	NOTDEG	POSLFC
NDUFA3	0.296598	2.46605	1.00848	0.32103	0.45035	0.992344	NOTDEG	POSLFC
CEP128	0.296647	6.32607	1.68778	0.10295	0.192564	1.63072	NOTDEG	POSLFC
LYRM2	0.296773	5.11916	1.85005	0.0738585	0.149924	1.78749	NOTDEG	POSLFC
BOK-AS1	0.296793	2.87216	1.00324	0.32377	0.453083	0.98674	NOTDEG	POSLFC
TOR1B	0.296838	3.66722	2.24733	0.0324545	0.0806898	2.13877	NOTDEG	POSLFC
AC007663.4	0.297137	-2.4644	0.617618	0.54278	0.660053	0.608614	NOTDEG	POSLFC
AC139795.2	0.297316	0.682438	0.852174	0.400782	0.529155	0.840226	NOTDEG	POSLFC
HIF1A-AS3	0.297347	0.774173	0.64387	0.524784	0.644174	0.635989	NOTDEG	POSLFC
Z95331.1	0.297411	3.43835	1.88238	0.0692154	0.142938	1.81701	NOTDEG	POSLFC
AL121992.1	0.297592	-0.829047	0.723991	0.474534	0.598526	0.715121	NOTDEG	POSLFC
ACVR2B	0.297948	5.12247	2.93191	0.00693838	0.0251605	2.69979	DEG	POSLFC
JRK	0.298109	3.7232	2.35539	0.0251613	0.0663989	2.23892	NOTDEG	POSLFC
Z93403.1	0.29819	-0.764695	0.712026	0.482618	0.605498	0.702097	NOTDEG	POSLFC
TTLL12	0.298309	2.28754	0.882607	0.384242	0.512993	0.870107	NOTDEG	POSLFC
SLC25A53	0.298326	4.98242	2.20066	0.035375	0.0860149	2.10404	NOTDEG	POSLFC
RAB19	0.298382	-1.6229	0.637028	0.528784	0.647181	0.629864	NOTDEG	POSLFC
AL691432.2	0.298492	1.52946	1.35686	0.185586	0.299827	1.32375	NOTDEG	POSLFC
AL356277.3	0.298583	-0.8443	0.719551	0.479855	0.603125	0.706536	NOTDEG	POSLFC
LRRC20	0.298675	2.47244	1.27818	0.210672	0.330189	1.25172	NOTDEG	POSLFC
EEF1AKMT2	0.2987	6.06705	4.27589	0.000168749	0.00166827	3.76172	DEG	POSLFC
ARL5B	0.298794	3.2187	2.06942	0.0469294	0.106716	1.98694	NOTDEG	POSLFC
RAB18	0.299207	5.23815	2.93763	0.00622315	0.0232651	2.73579	DEG	POSLFC
AC105053.1	0.299226	-0.570269	0.783069	0.439528	0.566647	0.77299	NOTDEG	POSLFC
DMWD	0.299247	4.85793	1.41322	0.170307	0.280381	1.37122	NOTDEG	POSLFC
HOOK2	0.299543	4.58263	1.64386	0.112855	0.205972	1.58549	NOTDEG	POSLFC
ADAM22	0.29964	6.86333	2.71095	0.0121442	0.0382293	2.50793	DEG	POSLFC
AL136038.3	0.299656	-0.948442	0.911852	0.373544	0.502304	0.889854	NOTDEG	POSLFC
AC010319.4	0.299782	-0.224369	0.749061	0.459467	0.585212	0.739725	NOTDEG	POSLFC
CTNNB1	0.299818	5.80058	2.86724	0.00738153	0.026339	2.67912	DEG	POSLFC
AC245407.2	0.299826	-0.601504	0.740159	0.46511	0.590205	0.730459	NOTDEG	POSLFC
AC004917.1	0.300325	-1.32852	0.566598	0.575067	0.686981	0.560604	NOTDEG	POSLFC
TNFAIP6	0.300381	2.93003	1.40955	0.170097	0.280075	1.37189	NOTDEG	POSLFC
TCP10L	0.300392	2.81975	1.75707	0.0889851	0.172267	1.70078	NOTDEG	POSLFC
C1orf141	0.300869	-1.43178	0.567083	0.574741	0.686877	0.561082	NOTDEG	POSLFC
AC093330.3	0.300874	-1.37568	0.656198	0.517924	0.638171	0.646549	NOTDEG	POSLFC
AC092017.4	0.301259	-0.63694	0.718879	0.477646	0.601261	0.710094	NOTDEG	POSLFC
AC093525.7	0.301381	1.70779	1.18902	0.245584	0.370255	1.16114	NOTDEG	POSLFC
C13orf42	0.301522	-0.602496	0.701689	0.488108	0.610788	0.693321	NOTDEG	POSLFC
PRPS2	0.301566	2.05734	1.58254	0.123991	0.22106	1.53823	NOTDEG	POSLFC
UBE2R2	0.301778	8.23339	3.59029	0.00166285	0.00880437	3.14465	DEG	POSLFC
ZMAT2	0.3018	3.23967	1.76918	0.086703	0.169018	1.71305	NOTDEG	POSLFC
PHACTR2-AS1	0.301855	-0.920751	0.529331	0.600821	0.708493	0.523221	NOTDEG	POSLFC
TTC29	0.30188	1.73767	0.959004	0.345808	0.474279	0.942751	NOTDEG	POSLFC
CREM	0.301985	5.30852	3.00184	0.00639979	0.0237437	2.72656	DEG	POSLFC
GLB1L2	0.302166	-0.752083	0.491672	0.626415	0.729086	0.486779	NOTDEG	POSLFC
ITPRIP-AS1	0.302196	-2.73044	0.690893	0.494774	0.616869	0.682735	NOTDEG	POSLFC
AC018845.3	0.302249	2.13545	1.53577	0.135909	0.236932	1.4912	NOTDEG	POSLFC
GFOD2	0.302469	3.48561	1.75554	0.0890453	0.172355	1.70046	NOTDEG	POSLFC
CTBS	0.302521	3.16408	1.48193	0.14869	0.253367	1.44418	NOTDEG	POSLFC
AC127537.1	0.30254	0.258921	1.01679	0.319098	0.448202	0.996313	NOTDEG	POSLFC
PRIM2	0.302567	5.38175	2.61462	0.013813	0.0421002	2.46209	DEG	POSLFC
AL161756.3	0.302692	0.233123	1.2707	0.21329	0.333132	1.24457	NOTDEG	POSLFC
OXNAD1	0.302749	5.40957	3.36162	0.0020888	0.0104245	3.07731	DEG	POSLFC
ATPAF2	0.302839	4.33328	2.70172	0.0126461	0.039404	2.49358	DEG	POSLFC
LINC01725	0.303133	5.19781	1.47768	0.149583	0.254518	1.44101	NOTDEG	POSLFC
EXT1	0.303239	7.22933	2.60866	0.013864	0.0422247	2.46077	DEG	POSLFC
ABI2	0.30326	6.81365	3.04126	0.00476218	0.0191908	2.8227	DEG	POSLFC
RHOT1	0.303367	6.75512	4.71753	0.000134395	0.00143242	3.81826	DEG	POSLFC
KANSL1	0.303699	8.81155	1.7419	0.0960624	0.182899	1.66425	NOTDEG	POSLFC
SLC7A6	0.303995	3.88978	1.36409	0.182432	0.295844	1.3333	NOTDEG	POSLFC
AATF	0.304021	5.85961	2.64152	0.0129038	0.0400009	2.48641	DEG	POSLFC
C10orf142	0.304119	0.2518	0.794136	0.433257	0.560785	0.78363	NOTDEG	POSLFC
SNRPD2	0.30413	2.53828	1.51742	0.139323	0.241366	1.47832	NOTDEG	POSLFC
AC021351.1	0.304166	0.745054	1.27985	0.2134	0.333282	1.24427	NOTDEG	POSLFC
SPATA16	0.304242	-1.91563	0.617721	0.541335	0.659029	0.610795	NOTDEG	POSLFC
AL161891.1	0.304289	0.522415	1.12037	0.274914	0.402185	1.09182	NOTDEG	POSLFC
AC018731.1	0.304415	-3.07153	0.534601	0.59674	0.70502	0.529094	NOTDEG	POSLFC
ZXDB	0.304478	1.29791	1.70942	0.0997354	0.188099	1.64614	NOTDEG	POSLFC
ZNF623	0.304786	4.14374	2.34499	0.0256288	0.067375	2.23179	NOTDEG	POSLFC
OTUD3	0.304809	3.99888	4.09624	0.000358157	0.00284223	3.56914	DEG	POSLFC
FMNL3	0.304848	4.88109	1.28408	0.208628	0.327635	1.25735	NOTDEG	POSLFC
MED22	0.304891	2.77669	2.34916	0.0253664	0.0668612	2.23578	NOTDEG	POSLFC
PER1	0.305052	4.74573	1.0553	0.302364	0.431589	1.03138	NOTDEG	POSLFC
AC104335.2	0.305082	-2.06763	0.49813	0.621908	0.725349	0.493147	NOTDEG	POSLFC
MAGED1	0.305413	5.86576	2.94414	0.00627338	0.0233966	2.73314	DEG	POSLFC
C9orf152	0.305519	-1.84484	0.709438	0.484608	0.607356	0.698911	NOTDEG	POSLFC
ZFAND3	0.30553	8.4493	2.77474	0.00927653	0.0311929	2.60169	DEG	POSLFC
EFCAB7	0.30571	4.21945	1.7822	0.0848755	0.166275	1.72307	NOTDEG	POSLFC
C17orf100	0.305719	2.26344	0.687335	0.497496	0.619455	0.678435	NOTDEG	POSLFC
EHBP1L1	0.305873	1.33759	0.639677	0.527186	0.646052	0.632307	NOTDEG	POSLFC
PHF23	0.305996	1.21593	1.21948	0.23186	0.35494	1.19558	NOTDEG	POSLFC
CYP39A1	0.306024	2.10879	1.08167	0.287933	0.416223	1.06267	NOTDEG	POSLFC
STX19	0.30604	0.0173364	0.516066	0.609935	0.715821	0.510166	NOTDEG	POSLFC
EIF3K	0.30616	5.19741	2.82095	0.0105292	0.0342945	2.55795	DEG	POSLFC
PSKH1	0.306176	4.91723	2.28078	0.0295896	0.0752707	2.17554	NOTDEG	POSLFC
SMC1B	0.306288	-1.11608	0.637649	0.528384	0.646899	0.630474	NOTDEG	POSLFC
ASNS	0.306306	1.03568	0.990959	0.329378	0.458409	0.975368	NOTDEG	POSLFC
TBCD	0.306378	7.29353	1.99016	0.0635293	0.133845	1.85547	NOTDEG	POSLFC
LINC01592	0.306409	-1.90624	0.547214	0.58815	0.698068	0.541519	NOTDEG	POSLFC
SPOUT1	0.306468	4.1047	1.78509	0.0865853	0.168886	1.71369	NOTDEG	POSLFC
AC018816.1	0.306473	2.11973	1.28363	0.209009	0.328075	1.2563	NOTDEG	POSLFC
PRR19	0.306594	-2.36821	0.537256	0.594926	0.703566	0.531711	NOTDEG	POSLFC
PDCD10	0.306788	5.21254	2.82298	0.00834152	0.0288324	2.63792	DEG	POSLFC
DNAH14	0.306829	2.95082	0.652435	0.520351	0.640034	0.642804	NOTDEG	POSLFC
NUDT16	0.306925	2.093	1.50584	0.142231	0.245109	1.46753	NOTDEG	POSLFC
UXS1	0.30697	3.96674	2.19949	0.0354282	0.0861154	2.10343	NOTDEG	POSLFC
CNTNAP3	0.306977	3.6838	1.07155	0.292266	0.421045	1.05316	NOTDEG	POSLFC
ILDR2	0.307011	4.60186	2.37327	0.0246295	0.0653165	2.24716	NOTDEG	POSLFC
SERPINB9P1	0.307114	-0.854442	0.595969	0.555523	0.671141	0.589504	NOTDEG	POSLFC
SLC7A9	0.307135	1.15682	1.06136	0.296913	0.4259	1.04308	NOTDEG	POSLFC
HTR4	0.307182	3.24824	1.00257	0.32383	0.453083	0.986618	NOTDEG	POSLFC
AC020908.3	0.307185	-1.41662	0.681869	0.504229	0.625802	0.667851	NOTDEG	POSLFC
CDH3	0.307216	3.20688	1.94874	0.0621848	0.131724	1.86498	NOTDEG	POSLFC
AL358472.2	0.307223	-0.212098	0.783045	0.439542	0.566647	0.772967	NOTDEG	POSLFC
SMARCA2	0.307419	7.1803	3.43377	0.00171048	0.00899822	3.13638	DEG	POSLFC
AP000704.1	0.307454	0.423748	1.04137	0.305759	0.434838	1.02416	NOTDEG	POSLFC
CCDC73	0.307602	0.384592	0.957254	0.345981	0.474381	0.942413	NOTDEG	POSLFC
NEDD4	0.307627	3.8439	1.44366	0.159012	0.266759	1.4084	NOTDEG	POSLFC
AC079030.1	0.307748	-2.963	0.572998	0.570779	0.683708	0.566905	NOTDEG	POSLFC
PCDHB10	0.307766	0.980985	1.12995	0.267164	0.393833	1.10962	NOTDEG	POSLFC
TLNRD1	0.30783	2.67019	1.98699	0.0558226	0.121465	1.91242	NOTDEG	POSLFC
ANO10	0.307934	5.85731	3.05621	0.00458403	0.0186299	2.8349	DEG	POSLFC
SORD	0.308055	3.70649	2.00552	0.056831	0.12308	1.90461	NOTDEG	POSLFC
ABHD15	0.308181	0.784691	1.1934	0.241991	0.366443	1.17002	NOTDEG	POSLFC
COPZ2	0.308247	0.632212	1.30631	0.201428	0.319209	1.27749	NOTDEG	POSLFC
ZCCHC14	0.308291	6.10191	4.35711	0.000294598	0.002472	3.62	DEG	POSLFC
NRIP1	0.308294	5.83111	2.54795	0.0160117	0.0471573	2.40865	DEG	POSLFC
HTRA1	0.308336	7.63637	1.43972	0.162573	0.271167	1.39647	NOTDEG	POSLFC
NEU1	0.308351	1.52332	1.18488	0.24507	0.369837	1.16241	NOTDEG	POSLFC
ARHGAP5	0.308762	7.70429	2.52575	0.0168708	0.049059	2.38951	DEG	POSLFC
BVES	0.308914	3.67826	2.10492	0.043797	0.101296	2.01603	NOTDEG	POSLFC
MEPCE	0.309047	2.05056	1.44085	0.159653	0.2676	1.40624	NOTDEG	POSLFC
ELMSAN1	0.309134	5.85003	2.63787	0.0132507	0.0408062	2.47696	DEG	POSLFC
CRNDE	0.309302	2.3715	1.14307	0.261789	0.388253	1.12217	NOTDEG	POSLFC
RNF217	0.309445	6.25912	1.29401	0.206712	0.325448	1.26266	NOTDEG	POSLFC
PEBP1	0.309448	6.03944	1.84319	0.0764013	0.153781	1.77196	NOTDEG	POSLFC
STARD7	0.309475	5.74128	2.41826	0.0221071	0.0603275	2.28852	NOTDEG	POSLFC
AC233280.1	0.309594	-0.498459	0.820613	0.420577	0.54853	0.805421	NOTDEG	POSLFC
ZKSCAN2-DT	0.309668	3.43285	2.21958	0.0347738	0.0849205	2.11098	NOTDEG	POSLFC
EYS	0.309738	3.7737	1.72999	0.0976114	0.184928	1.65655	NOTDEG	POSLFC
CLECL1	0.309807	-2.89956	0.584548	0.564067	0.678109	0.576811	NOTDEG	POSLFC
VEGFB	0.30999	2.81834	1.49073	0.14714	0.251417	1.44971	NOTDEG	POSLFC
BSDC1	0.310388	6.00006	4.58577	0.000172783	0.00169665	3.75581	DEG	POSLFC
NUCKS1	0.310411	7.32386	4.43727	0.000165782	0.00164834	3.76615	DEG	POSLFC
SOX4	0.310444	0.316417	0.684062	0.499018	0.620879	0.676036	NOTDEG	POSLFC
NDUFAF4	0.310481	2.59289	2.04026	0.0499216	0.111793	1.96063	NOTDEG	POSLFC
AC007614.1	0.31066	2.95843	1.34059	0.190081	0.305273	1.31034	NOTDEG	POSLFC
NUFIP1	0.310755	3.49315	2.5713	0.0151516	0.0451578	2.42874	DEG	POSLFC
NDUFV2	0.310755	5.01095	2.39787	0.0228425	0.0617325	2.27606	NOTDEG	POSLFC
VGLL4	0.31076	6.80664	3.52691	0.0015531	0.00837609	3.16457	DEG	POSLFC
PHETA1	0.310846	0.315554	0.753443	0.456868	0.582743	0.744013	NOTDEG	POSLFC
TEX11	0.310872	0.167742	0.644031	0.525499	0.64481	0.634892	NOTDEG	POSLFC
C2orf81	0.310951	0.0498943	0.691716	0.494772	0.616869	0.682739	NOTDEG	POSLFC
BACE1-AS	0.31099	2.10417	1.69272	0.100538	0.189176	1.64225	NOTDEG	POSLFC
CASC9	0.311018	-2.23672	0.537125	0.595821	0.70426	0.53042	NOTDEG	POSLFC
MYLK-AS2	0.311194	-1.73636	0.696415	0.492435	0.614854	0.686442	NOTDEG	POSLFC
TMEM106A	0.311725	3.22215	2.07237	0.0498594	0.111719	1.96117	NOTDEG	POSLFC
PNPLA6	0.311759	5.44421	1.77438	0.0875319	0.170129	1.70856	NOTDEG	POSLFC
CSNK1E	0.311847	6.37239	4.32708	0.000332438	0.00268665	3.58862	DEG	POSLFC
LRRC52-AS1	0.311867	-3.00808	0.559243	0.580014	0.691056	0.553364	NOTDEG	POSLFC
PDE7A	0.311924	7.10412	2.5185	0.0202516	0.0565141	2.32165	NOTDEG	POSLFC
TXNRD1	0.312048	4.99432	2.21302	0.0358024	0.0867548	2.09916	NOTDEG	POSLFC
IMPG1	0.312099	-1.72268	0.577167	0.568014	0.68132	0.570979	NOTDEG	POSLFC
AC012313.5	0.312303	0.972854	0.930784	0.359158	0.487873	0.916971	NOTDEG	POSLFC
ZMAT5	0.312305	2.54678	1.36196	0.183027	0.296558	1.33149	NOTDEG	POSLFC
LINC01643	0.312649	-1.22378	0.903267	0.37335	0.502189	0.890216	NOTDEG	POSLFC
AC093642.7	0.313127	-3.09272	0.527513	0.602376	0.709853	0.520987	NOTDEG	POSLFC
NPB	0.313162	-1.1702	0.665641	0.511091	0.631758	0.657139	NOTDEG	POSLFC
AL023495.1	0.313182	-1.88243	0.629767	0.534293	0.652071	0.621466	NOTDEG	POSLFC
PSEN2	0.313708	0.40927	0.759047	0.453558	0.579744	0.749497	NOTDEG	POSLFC
LAMA2	0.313764	7.90339	0.9024	0.376364	0.505355	0.884616	NOTDEG	POSLFC
WIPI1	0.313825	4.71351	1.49108	0.146723	0.250834	1.45121	NOTDEG	POSLFC
NCOA4	0.313925	4.02539	3.8931	0.000706299	0.00458315	3.38712	DEG	POSLFC
GFPT1	0.313944	5.68592	4.36291	0.000256576	0.00224819	3.6556	DEG	POSLFC
NFIL3	0.314059	1.305	1.22889	0.228395	0.351182	1.2045	NOTDEG	POSLFC
RYR2	0.314079	7.85716	1.28858	0.207079	0.325937	1.26164	NOTDEG	POSLFC
PFDN2	0.314263	4.12034	3.15612	0.00354609	0.0154496	2.91595	DEG	POSLFC
RSBN1L	0.314435	6.34994	3.70831	0.00101064	0.00602342	3.28755	DEG	POSLFC
UBE2V2	0.314644	5.18691	5.43408	1.05102e-05	0.000252664	4.4064	DEG	POSLFC
CCNT2-AS1	0.314708	4.2218	2.07546	0.0472676	0.107283	1.98389	NOTDEG	POSLFC
SPPL3	0.31471	7.80059	3.38204	0.0019625	0.00993935	3.09585	DEG	POSLFC
AC004594.1	0.314763	0.330287	0.694376	0.492618	0.614948	0.686151	NOTDEG	POSLFC
AL137060.3	0.314938	-2.00933	0.616386	0.54214	0.659624	0.60958	NOTDEG	POSLFC
REEP5	0.315075	5.28331	3.35513	0.0021895	0.0108123	3.06325	DEG	POSLFC
PROK2	0.315524	-1.64964	0.665769	0.510483	0.631243	0.658086	NOTDEG	POSLFC
LINC02021	0.315553	2.68159	1.92288	0.066782	0.139007	1.83314	NOTDEG	POSLFC
STXBP5	0.315558	7.43622	2.62788	0.0143115	0.0432323	2.44935	DEG	POSLFC
CNR2	0.315702	-1.31564	0.659269	0.514591	0.635108	0.651705	NOTDEG	POSLFC
ANAPC10	0.316228	6.22481	2.48374	0.0186136	0.0528841	2.35318	NOTDEG	POSLFC
ILRUN	0.316337	5.60418	3.63438	0.00118883	0.006849	3.24155	DEG	POSLFC
EIF3CL	0.316401	0.377549	0.890017	0.380312	0.509352	0.877322	NOTDEG	POSLFC
PIP4K2C	0.31646	2.98423	1.31022	0.199746	0.317196	1.28228	NOTDEG	POSLFC
AC018648.1	0.316811	-1.18584	0.726064	0.473246	0.59736	0.717207	NOTDEG	POSLFC
TRIM47	0.316833	1.32053	0.930387	0.35936	0.488052	0.916585	NOTDEG	POSLFC
TMPRSS5	0.316885	4.17047	0.978373	0.335683	0.464702	0.962729	NOTDEG	POSLFC
ADARB2	0.317002	8.42023	1.09211	0.285527	0.413629	1.06799	NOTDEG	POSLFC
GRINA	0.317072	3.10598	0.815153	0.421204	0.549171	0.804335	NOTDEG	POSLFC
AC026979.4	0.317268	1.7201	1.27785	0.211015	0.330524	1.25078	NOTDEG	POSLFC
HIST2H2AC	0.317684	-1.22247	0.570555	0.574376	0.686512	0.561619	NOTDEG	POSLFC
TNRC6B	0.318214	9.08195	3.12906	0.00433819	0.0179272	2.85246	DEG	POSLFC
ZNF395	0.318312	3.05019	1.5564	0.1302	0.22933	1.51331	NOTDEG	POSLFC
PPHLN1	0.318373	6.32054	2.70785	0.0109229	0.0352549	2.54516	DEG	POSLFC
SESN3	0.318379	4.62445	1.41794	0.170783	0.280943	1.36969	NOTDEG	POSLFC
SH3BP1	0.318643	-0.649174	0.569868	0.572874	0.685252	0.563824	NOTDEG	POSLFC
DGCR2	0.318672	5.65514	4.22274	0.000196479	0.00185858	3.7235	DEG	POSLFC
CEP19	0.318927	0.561263	0.969974	0.339567	0.468384	0.955021	NOTDEG	POSLFC
GOLIM4	0.31904	4.6851	3.26788	0.00311495	0.014003	2.95616	DEG	POSLFC
BUB3	0.319042	4.06583	2.39144	0.0238882	0.0638793	2.25892	NOTDEG	POSLFC
SPAG4	0.319048	-2.20113	0.479198	0.635161	0.736392	0.474475	NOTDEG	POSLFC
NAA50	0.319053	4.97605	3.19054	0.0032729	0.0145365	2.94087	DEG	POSLFC
TMEM268	0.319108	2.97473	1.64061	0.110988	0.203617	1.59377	NOTDEG	POSLFC
AC013472.3	0.319313	-1.24866	0.912016	0.374419	0.503185	0.888227	NOTDEG	POSLFC
LINC02109	0.319365	-0.44774	0.974135	0.343102	0.4717	0.948055	NOTDEG	POSLFC
AC003084.1	0.319467	-0.0330674	0.774324	0.444605	0.571354	0.76444	NOTDEG	POSLFC
AP5M1	0.319584	4.64835	2.611	0.0139938	0.0425128	2.45742	DEG	POSLFC
AC097534.1	0.31967	0.869305	1.19519	0.241263	0.36575	1.17184	NOTDEG	POSLFC
DYRK2	0.319709	2.94666	1.92324	0.0639271	0.134473	1.85269	NOTDEG	POSLFC
H1FX	0.319742	2.51176	0.961215	0.343882	0.472595	0.946523	NOTDEG	POSLFC
USP53	0.319747	3.5284	1.90494	0.0663586	0.138266	1.83599	NOTDEG	POSLFC
RGS8	0.319887	-0.839296	0.50291	0.618582	0.722976	0.497861	NOTDEG	POSLFC
ENPP3	0.320156	0.22342	0.758577	0.453835	0.579939	0.749037	NOTDEG	POSLFC
CCSAP	0.320182	5.78833	4.15743	0.000337682	0.00271827	3.58453	DEG	POSLFC
AL121894.3	0.320297	-3.10654	0.614501	0.543369	0.660559	0.607727	NOTDEG	POSLFC
MEIG1	0.320309	1.09372	1.20883	0.2362	0.35988	1.18454	NOTDEG	POSLFC
UBB	0.320398	3.74583	1.17881	0.247656	0.372667	1.15606	NOTDEG	POSLFC
CNRIP1	0.320489	3.99147	2.97344	0.00572067	0.0218917	2.76338	DEG	POSLFC
ZNF318	0.320516	5.96966	3.46333	0.0019592	0.00992701	3.09635	DEG	POSLFC
FAM168A	0.320552	7.50772	3.61735	0.00105148	0.00620561	3.27638	DEG	POSLFC
ZNF618	0.320573	4.22628	1.91255	0.0654595	0.136782	1.84211	NOTDEG	POSLFC
UBE2K	0.320614	7.51968	4.20831	0.000375963	0.00293583	3.55641	DEG	POSLFC
OLMALINC	0.320629	7.60379	1.68705	0.101805	0.190874	1.63616	NOTDEG	POSLFC
ABHD2	0.32064	6.33084	2.53602	0.0183009	0.0522382	2.35947	NOTDEG	POSLFC
PSCA	0.320675	0.147018	0.623313	0.538291	0.656159	0.615399	NOTDEG	POSLFC
AGAP3	0.320857	6.47423	1.98569	0.060908	0.129607	1.87416	NOTDEG	POSLFC
SOCS7	0.320967	5.30072	4.15038	0.000276858	0.00236735	3.63604	DEG	POSLFC
HAUS2	0.321012	3.53319	3.03565	0.00491026	0.0195643	2.81286	DEG	POSLFC
FOXO3	0.3214	7.68351	2.4299	0.0210884	0.0581488	2.3064	NOTDEG	POSLFC
TOMM34	0.321483	1.99276	1.63954	0.113078	0.206297	1.58451	NOTDEG	POSLFC
NDUFA2	0.321853	1.99423	1.25028	0.220553	0.341802	1.22506	NOTDEG	POSLFC
FAM9B	0.321918	-1.15119	0.732692	0.470382	0.594913	0.721858	NOTDEG	POSLFC
AC093627.4	0.32202	-0.926835	1.0355	0.310593	0.439642	1.01398	NOTDEG	POSLFC
SERBP1	0.322054	5.20515	6.97843	1.05841e-06	5.77173e-05	4.88046	DEG	POSLFC
TENM4	0.322188	4.76761	0.846623	0.403694	0.532185	0.835042	NOTDEG	POSLFC
DRAXIN	0.322261	0.213082	1.08954	0.287548	0.415791	1.06352	NOTDEG	POSLFC
SCTR	0.322281	-1.71373	0.602477	0.551239	0.66737	0.595905	NOTDEG	POSLFC
AL137230.1	0.32241	-0.659116	0.823641	0.416435	0.544542	0.812621	NOTDEG	POSLFC
HPRT1	0.322449	5.38272	1.85804	0.0727737	0.148312	1.79425	NOTDEG	POSLFC
ANKMY2	0.322672	4.26669	2.89094	0.00695822	0.0252126	2.69884	DEG	POSLFC
AC009646.2	0.323033	-3.0799	0.763457	0.450963	0.57723	0.753811	NOTDEG	POSLFC
DMAC1	0.323191	2.64262	1.19978	0.239316	0.363454	1.1767	NOTDEG	POSLFC
ARL2	0.323326	3.39675	1.60663	0.118275	0.213538	1.56206	NOTDEG	POSLFC
CTU1	0.323408	1.70761	1.79005	0.083219	0.163756	1.73231	NOTDEG	POSLFC
BOP1	0.323695	1.54774	0.638245	0.528002	0.646697	0.631059	NOTDEG	POSLFC
LINC02004	0.323789	-1.68947	0.81447	0.422481	0.550441	0.802124	NOTDEG	POSLFC
PELI2	0.323931	6.31942	2.71259	0.0107984	0.0349367	2.54915	DEG	POSLFC
AC100858.3	0.324049	-2.15024	0.731627	0.469909	0.59457	0.722627	NOTDEG	POSLFC
ROMO1	0.324118	0.716554	0.776988	0.443055	0.570056	0.767045	NOTDEG	POSLFC
AC239727.1	0.324159	-2.09582	0.611768	0.545152	0.66196	0.60504	NOTDEG	POSLFC
LINC02384	0.324283	-0.927963	0.713913	0.480692	0.603738	0.70519	NOTDEG	POSLFC
C15orf65	0.32432	-0.105394	0.909066	0.370329	0.499067	0.895857	NOTDEG	POSLFC
ZNF653	0.32443	2.9046	0.863638	0.39442	0.523235	0.851629	NOTDEG	POSLFC
PCDHA3	0.324508	-0.607627	0.980222	0.335358	0.464336	0.963378	NOTDEG	POSLFC
LINC02648	0.324591	0.242187	1.08509	0.286247	0.414338	1.06639	NOTDEG	POSLFC
SEMA6C	0.324951	1.93394	0.675502	0.504365	0.625903	0.667638	NOTDEG	POSLFC
AC022150.4	0.325005	-0.338961	0.87561	0.391239	0.520157	0.857372	NOTDEG	POSLFC
AC079305.3	0.325097	3.6466	2.09199	0.045949	0.105038	1.99586	NOTDEG	POSLFC
LINC02067	0.325241	-1.91803	0.531582	0.598805	0.70677	0.526119	NOTDEG	POSLFC
LINC02018	0.325317	5.68144	2.05917	0.0479621	0.108535	1.9777	NOTDEG	POSLFC
TMEM167B	0.325464	2.99395	3.15554	0.00375011	0.0160925	2.89845	DEG	POSLFC
ABCC2	0.325572	2.28815	1.62678	0.115791	0.210095	1.57269	NOTDEG	POSLFC
FBXL17	0.325657	7.72732	2.33633	0.0261148	0.0683473	2.2245	NOTDEG	POSLFC
AL133395.1	0.325703	-2.8656	0.657017	0.516041	0.636471	0.64946	NOTDEG	POSLFC
EID2B	0.325725	2.47508	3.11424	0.00480373	0.0192882	2.81991	DEG	POSLFC
DNER	0.325809	7.53914	2.22759	0.0333025	0.0822664	2.12842	NOTDEG	POSLFC
PRKCA	0.326171	7.99511	1.49414	0.146286	0.25033	1.45278	NOTDEG	POSLFC
AC104389.5	0.326202	0.75667	0.802276	0.428806	0.556562	0.791237	NOTDEG	POSLFC
CYP2C8	0.326466	-0.235278	0.529777	0.600693	0.708447	0.523404	NOTDEG	POSLFC
RBFOX2	0.326471	7.14938	2.8033	0.0100736	0.033138	2.57329	DEG	POSLFC
AC079340.2	0.326471	-2.867	0.658066	0.516647	0.636944	0.648523	NOTDEG	POSLFC
NQO2	0.326517	4.70206	1.1901	0.24304	0.367546	1.16742	NOTDEG	POSLFC
NDC80	0.326656	-0.992444	0.61336	0.544113	0.661013	0.606606	NOTDEG	POSLFC
TEX29	0.326979	1.27021	0.956308	0.346443	0.47493	0.941511	NOTDEG	POSLFC
CYSRT1	0.327139	-2.58497	0.564998	0.577556	0.689344	0.556958	NOTDEG	POSLFC
AC243547.2	0.327161	-2.81039	0.674545	0.505892	0.62712	0.665248	NOTDEG	POSLFC
AGFG2	0.327259	2.89063	1.308	0.200489	0.318094	1.28016	NOTDEG	POSLFC
SLC26A3	0.32729	3.40145	0.82509	0.41955	0.54746	0.807203	NOTDEG	POSLFC
SLFNL1-AS1	0.327325	1.72802	1.56745	0.133852	0.234435	1.49908	NOTDEG	POSLFC
AC092131.1	0.327459	-1.10825	0.554593	0.583152	0.693751	0.548786	NOTDEG	POSLFC
AC010538.1	0.327665	2.84801	2.25738	0.0313842	0.0785221	2.15217	NOTDEG	POSLFC
ZNF273	0.327772	3.6494	1.64321	0.110446	0.2028	1.59619	NOTDEG	POSLFC
C1orf198	0.327781	5.97485	1.90897	0.0657436	0.137225	1.84017	NOTDEG	POSLFC
MOAP1	0.327973	1.8688	1.38384	0.176892	0.288696	1.35039	NOTDEG	POSLFC
PEX5	0.328122	3.83722	2.41323	0.0219135	0.0599344	2.29186	NOTDEG	POSLFC
AL683813.1	0.328532	5.68378	2.66007	0.0156545	0.0463319	2.41687	DEG	POSLFC
LINC01191	0.328551	0.220619	0.738796	0.465588	0.590616	0.729676	NOTDEG	POSLFC
ACD	0.328648	0.836963	0.684502	0.498744	0.620665	0.676467	NOTDEG	POSLFC
BCKDHB	0.328659	6.70637	1.86472	0.0717122	0.146709	1.80094	NOTDEG	POSLFC
MICU1	0.328697	6.94356	3.12483	0.00451574	0.0184405	2.83969	DEG	POSLFC
VHL	0.328823	4.53181	3.88197	0.000639528	0.00427432	3.41427	DEG	POSLFC
CCDC189	0.328924	-1.79689	0.456109	0.651491	0.749625	0.451692	NOTDEG	POSLFC
MAP4K3	0.329022	7.29608	2.99969	0.00610211	0.0229622	2.74224	DEG	POSLFC
C3orf22	0.329034	-2.90221	0.564559	0.577953	0.689495	0.556377	NOTDEG	POSLFC
CFP	0.329079	-1.8733	0.553393	0.585434	0.695734	0.545464	NOTDEG	POSLFC
SELENON	0.329424	2.81554	1.18514	0.244968	0.36975	1.16266	NOTDEG	POSLFC
CHCHD10	0.329452	1.86705	0.859337	0.396751	0.525234	0.847438	NOTDEG	POSLFC
SHC2	0.329657	4.79811	0.509605	0.61492	0.720051	0.503063	NOTDEG	POSLFC
E2F5	0.329764	2.39974	1.88401	0.0691965	0.142912	1.81713	NOTDEG	POSLFC
AC234031.1	0.330047	-1.73848	0.636667	0.529029	0.647412	0.629489	NOTDEG	POSLFC
ZNF473	0.330198	2.41755	1.63835	0.111967	0.204783	1.58942	NOTDEG	POSLFC
UCP3	0.330248	1.26933	1.2779	0.21077	0.330275	1.25145	NOTDEG	POSLFC
TMEM178B	0.330363	6.3906	1.43087	0.169618	0.279587	1.37343	NOTDEG	POSLFC
ATF1	0.330489	5.34884	3.1395	0.00445882	0.0183024	2.84373	DEG	POSLFC
HELZ2	0.330536	-0.512192	1.17955	0.250121	0.375427	1.15006	NOTDEG	POSLFC
HNRNPA1P48	0.330541	0.0839534	0.865512	0.393503	0.522441	0.853282	NOTDEG	POSLFC
LINC01249	0.330553	-2.49527	0.686442	0.49837	0.620341	0.677057	NOTDEG	POSLFC
PCDHGB7	0.330659	0.611531	1.0541	0.300644	0.429694	1.03505	NOTDEG	POSLFC
TRIM65	0.330833	4.18282	2.32523	0.0341407	0.0838022	2.11841	NOTDEG	POSLFC
LONRF2	0.330944	5.0195	2.11401	0.04266	0.0992388	2.02702	NOTDEG	POSLFC
AC068633.1	0.331105	3.36417	2.08619	0.0452815	0.103853	2.00203	NOTDEG	POSLFC
ATP13A2	0.331405	4.49618	1.65661	0.107686	0.199008	1.60868	NOTDEG	POSLFC
UBE2D3-AS1	0.331694	3.84433	1.09068	0.28383	0.411947	1.07176	NOTDEG	POSLFC
GABBR1	0.331797	5.15334	1.53253	0.135535	0.236538	1.49263	NOTDEG	POSLFC
AL158832.2	0.331925	0.310425	1.1174	0.272836	0.400241	1.09655	NOTDEG	POSLFC
MORF4L2	0.332021	5.65274	2.56339	0.0157109	0.0464688	2.41556	DEG	POSLFC
AC007375.3	0.332049	-3.10654	0.668493	0.510062	0.630792	0.65874	NOTDEG	POSLFC
SUGCT	0.332288	5.05283	2.3183	0.0271997	0.0705433	2.20864	NOTDEG	POSLFC
FAM3C	0.332401	4.36132	2.09268	0.0447766	0.102952	2.00675	NOTDEG	POSLFC
RFC3	0.332462	4.38234	2.22213	0.0337062	0.0829688	2.12357	NOTDEG	POSLFC
AC021851.1	0.332475	3.93331	2.39139	0.0230394	0.0621257	2.27278	NOTDEG	POSLFC
LINC01499	0.332579	-0.962797	0.79436	0.434621	0.562174	0.781308	NOTDEG	POSLFC
AC090912.1	0.333081	0.631384	1.02608	0.312796	0.441679	1.00937	NOTDEG	POSLFC
IKZF2	0.333218	6.73287	1.33341	0.194577	0.310754	1.29716	NOTDEG	POSLFC
DNMT3B	0.33333	1.0792	1.21299	0.234297	0.357574	1.18936	NOTDEG	POSLFC
AC072061.1	0.333615	-0.760537	0.824562	0.418875	0.546922	0.808375	NOTDEG	POSLFC
SSH1	0.333716	5.47301	3.98391	0.000382007	0.00296789	3.55221	DEG	POSLFC
LINC00850	0.333813	-2.96701	0.619112	0.541054	0.658835	0.611221	NOTDEG	POSLFC
RPL24	0.334043	2.13189	0.896391	0.377192	0.50629	0.883082	NOTDEG	POSLFC
AC090510.1	0.334257	-1.50565	0.903656	0.37462	0.503425	0.887853	NOTDEG	POSLFC
P2RX3	0.334355	-2.85139	0.562068	0.578111	0.689527	0.556146	NOTDEG	POSLFC
HTATIP2	0.334388	4.84179	1.66437	0.108231	0.199675	1.6062	NOTDEG	POSLFC
TMEM202-AS1	0.334396	4.95432	1.64284	0.112674	0.205756	1.58629	NOTDEG	POSLFC
BBS9	0.334409	8.41269	1.86431	0.0717721	0.146766	1.80056	NOTDEG	POSLFC
LINC02680	0.33456	2.11725	1.63236	0.112721	0.20581	1.58608	NOTDEG	POSLFC
KLRG1	0.334758	4.12218	2.21597	0.0341668	0.0838484	2.1181	NOTDEG	POSLFC
ATP5MG	0.334766	4.85261	2.69434	0.0113905	0.0363553	2.53048	DEG	POSLFC
APOC1	0.334766	-2.53021	0.580925	0.565491	0.679246	0.574705	NOTDEG	POSLFC
EXOSC2	0.334983	3.48047	2.7902	0.0090402	0.0305933	2.61053	DEG	POSLFC
LAMTOR5-AS1	0.335176	5.09785	3.21886	0.00327176	0.0145343	2.94098	DEG	POSLFC
SMYD3-IT1	0.335288	-2.85558	0.556578	0.581812	0.692623	0.55074	NOTDEG	POSLFC
AC107982.3	0.335323	-0.482627	1.07186	0.292058	0.420855	1.05362	NOTDEG	POSLFC
AC016152.1	0.33545	1.46988	0.955658	0.346829	0.475373	0.940759	NOTDEG	POSLFC
AC112722.1	0.335473	2.25913	1.49592	0.144787	0.248414	1.45819	NOTDEG	POSLFC
USP25	0.335498	6.37265	3.82257	0.00111347	0.00650625	3.26017	DEG	POSLFC
RRP15	0.335741	3.55678	2.72287	0.0106563	0.0346184	2.55377	DEG	POSLFC
U2AF2	0.335828	4.04238	1.29137	0.20612	0.324886	1.26431	NOTDEG	POSLFC
AC084125.4	0.33584	-1.35217	0.548589	0.58786	0.697826	0.54194	NOTDEG	POSLFC
CCDC167	0.336152	2.14352	2.21196	0.0346272	0.0846956	2.11269	NOTDEG	POSLFC
RAPGEF1	0.336295	5.83159	2.47222	0.0191194	0.0540037	2.3432	NOTDEG	POSLFC
SGCD	0.33634	7.68056	1.62259	0.116925	0.211758	1.56781	NOTDEG	POSLFC
DCUN1D5	0.336354	4.33317	2.96716	0.0059675	0.0226111	2.74956	DEG	POSLFC
LHFPL1	0.336384	-2.40584	0.527449	0.60243	0.709867	0.520909	NOTDEG	POSLFC
AC009226.1	0.336525	2.40078	1.50896	0.141434	0.244084	1.47047	NOTDEG	POSLFC
AC010442.1	0.33655	-1.81688	0.804903	0.427006	0.55492	0.794325	NOTDEG	POSLFC
PBXIP1	0.336635	0.809081	0.841098	0.406833	0.5352	0.82948	NOTDEG	POSLFC
KIAA0408	0.336865	4.69335	2.71226	0.0116548	0.0369952	2.52243	DEG	POSLFC
HMGA2	0.336898	-1.3821	0.760573	0.452659	0.578885	0.75099	NOTDEG	POSLFC
RAI1	0.337129	6.05511	2.12809	0.0450582	0.103445	2.00411	NOTDEG	POSLFC
ZNF747	0.337268	1.32289	1.33932	0.190203	0.305341	1.30998	NOTDEG	POSLFC
GSTO2	0.337526	5.31788	1.84908	0.0797384	0.15884	1.75221	NOTDEG	POSLFC
AL359546.1	0.337629	1.87924	1.08745	0.285222	0.413339	1.06866	NOTDEG	POSLFC
AC239799.2	0.33778	-1.37312	0.691261	0.494546	0.616752	0.683096	NOTDEG	POSLFC
BAAT	0.337933	-0.15834	0.873578	0.390243	0.519163	0.859177	NOTDEG	POSLFC
TRMT12	0.338025	2.86057	2.11017	0.043013	0.0998376	2.02358	NOTDEG	POSLFC
CENPA	0.338058	2.42468	2.21711	0.0342522	0.0839743	2.11709	NOTDEG	POSLFC
MKLN1	0.338062	8.43807	2.4257	0.0212935	0.0585879	2.30274	NOTDEG	POSLFC
ZNF579	0.3381	1.59365	0.991922	0.328916	0.45804	0.976301	NOTDEG	POSLFC
PLEKHA7	0.33845	5.17625	1.44215	0.159893	0.267904	1.40543	NOTDEG	POSLFC
AL591845.1	0.338522	-1.41123	0.634973	0.530105	0.648314	0.627846	NOTDEG	POSLFC
EIF2S3B	0.338688	-1.36578	0.790327	0.436029	0.563614	0.778917	NOTDEG	POSLFC
AC080013.6	0.338971	-0.770267	0.822694	0.418036	0.546137	0.809834	NOTDEG	POSLFC
SELENOI	0.339035	5.20467	3.34174	0.00226764	0.0110908	3.05274	DEG	POSLFC
PCDHGB3	0.339212	-0.142478	1.02977	0.312074	0.44101	1.01088	NOTDEG	POSLFC
AC006157.1	0.339362	-1.08797	0.700593	0.488952	0.61157	0.691976	NOTDEG	POSLFC
TUBB4A	0.339438	6.27098	1.64618	0.112801	0.205922	1.58573	NOTDEG	POSLFC
TIMM29	0.339483	3.46377	2.7313	0.0107944	0.0349285	2.54929	DEG	POSLFC
AC100771.2	0.339572	-0.269216	0.894369	0.378101	0.50723	0.881401	NOTDEG	POSLFC
MAP2K3	0.339635	2.39642	0.930942	0.359077	0.487793	0.917125	NOTDEG	POSLFC
AP000446.1	0.339796	4.00403	1.79156	0.0831706	0.163695	1.73258	NOTDEG	POSLFC
TECR	0.339873	6.0201	2.83505	0.0110515	0.0355659	2.54107	DEG	POSLFC
C1orf61	0.340557	4.59324	0.861594	0.395527	0.524278	0.849637	NOTDEG	POSLFC
AC007923.4	0.341192	-0.94552	0.77574	0.443882	0.57068	0.765655	NOTDEG	POSLFC
IQANK1	0.341227	-0.377267	0.475199	0.638017	0.738882	0.470472	NOTDEG	POSLFC
NCOA2	0.341342	7.62167	3.04728	0.00468969	0.0189954	2.82761	DEG	POSLFC
AC087273.2	0.341377	-2.61943	0.594518	0.55652	0.671851	0.588018	NOTDEG	POSLFC
AC079336.2	0.341479	-0.576001	0.817952	0.420336	0.54833	0.805839	NOTDEG	POSLFC
QSOX2	0.341614	3.51829	2.01893	0.0522147	0.115408	1.94136	NOTDEG	POSLFC
PPP6R3	0.341638	7.90431	4.47726	9.54887e-05	0.00112769	3.90178	DEG	POSLFC
AL356608.3	0.341819	0.315387	1.17687	0.248205	0.373207	1.15472	NOTDEG	POSLFC
MAT2A	0.342017	6.41686	1.72795	0.0950135	0.181379	1.66952	NOTDEG	POSLFC
ESRP1	0.342055	0.100719	0.632112	0.533594	0.65147	0.62253	NOTDEG	POSLFC
AC007218.2	0.342119	-1.32282	0.722494	0.477224	0.600828	0.710775	NOTDEG	POSLFC
ZNF148	0.342177	7.41002	3.24763	0.00379364	0.0162247	2.89483	DEG	POSLFC
PNOC	0.342211	-1.90478	0.557124	0.58151	0.692479	0.55118	NOTDEG	POSLFC
FOXP1-IT1	0.342333	1.55675	1.20612	0.237148	0.361013	1.18215	NOTDEG	POSLFC
AC096639.1	0.342341	-1.98539	0.691554	0.494444	0.616658	0.683258	NOTDEG	POSLFC
FAM20A	0.342349	0.601824	0.674834	0.504784	0.626254	0.666982	NOTDEG	POSLFC
PGRMC2	0.342426	4.21823	2.92914	0.00632377	0.023534	2.7305	DEG	POSLFC
AL109930.1	0.342437	-1.21739	0.580888	0.565516	0.679246	0.574668	NOTDEG	POSLFC
LINC01002	0.342467	3.14779	1.55754	0.131668	0.231316	1.50756	NOTDEG	POSLFC
LYPLA1	0.342529	3.77077	1.94797	0.0605228	0.128942	1.87697	NOTDEG	POSLFC
AC004069.1	0.342641	-0.848961	0.891645	0.379602	0.508692	0.87863	NOTDEG	POSLFC
PNISR	0.342709	8.07475	2.63596	0.0129879	0.0401939	2.4841	DEG	POSLFC
PANK3	0.342742	5.41371	2.34941	0.025675	0.0674579	2.23109	NOTDEG	POSLFC
AL592301.1	0.342779	-3.35071	0.671516	0.506866	0.628022	0.663726	NOTDEG	POSLFC
SGK1	0.342883	9.73055	1.78485	0.087903	0.170676	1.70656	NOTDEG	POSLFC
GPR137	0.343095	3.46233	0.892265	0.379239	0.508294	0.8793	NOTDEG	POSLFC
MAPK1	0.3431	6.73933	5.96431	3.41334e-06	0.000122472	4.64424	DEG	POSLFC
EFHD1	0.343107	8.24578	1.49737	0.146643	0.250736	1.45149	NOTDEG	POSLFC
LRRC1	0.343253	7.66656	1.27735	0.212425	0.332052	1.24692	NOTDEG	POSLFC
STAG1	0.343313	8.23367	4.0182	0.000573316	0.00396094	3.44393	DEG	POSLFC
MLEC	0.343348	4.56737	2.82564	0.00864334	0.029617	2.62585	DEG	POSLFC
SIX5	0.343351	-2.50535	0.582576	0.56609	0.679596	0.573819	NOTDEG	POSLFC
DAD1	0.343411	3.50696	3.23408	0.00329291	0.0145971	2.93898	DEG	POSLFC
PHLDB3	0.343415	2.6906	1.66133	0.106729	0.197795	1.61307	NOTDEG	POSLFC
AP003467.1	0.343436	-3.27647	0.748298	0.45992	0.585497	0.738978	NOTDEG	POSLFC
RAB27A	0.343451	4.37605	1.35488	0.185469	0.299691	1.3241	NOTDEG	POSLFC
LINC02301	0.343691	2.63043	0.728761	0.472578	0.596779	0.718291	NOTDEG	POSLFC
HMGA1P4	0.34405	-0.288089	0.620505	0.542127	0.659624	0.609599	NOTDEG	POSLFC
AC024560.1	0.344094	-1.40617	0.587732	0.562889	0.677176	0.578556	NOTDEG	POSLFC
DCXR	0.344226	2.40289	1.1318	0.266398	0.393082	1.1114	NOTDEG	POSLFC
FAM118A	0.344633	4.34215	1.2012	0.23877	0.362857	1.17807	NOTDEG	POSLFC
AC004528.1	0.344635	-1.86194	0.661568	0.513136	0.633739	0.653963	NOTDEG	POSLFC
FBXO30	0.344659	3.64747	2.46334	0.0207175	0.0574159	2.31309	NOTDEG	POSLFC
ZSCAN31	0.344854	3.8361	0.828383	0.414713	0.542846	0.815628	NOTDEG	POSLFC
RUSC1	0.344914	3.00078	1.00959	0.320506	0.44984	0.993418	NOTDEG	POSLFC
LINC01291	0.344973	-1.78561	0.5868	0.563442	0.677611	0.577736	NOTDEG	POSLFC
LSAMP	0.345117	9.99629	2.31935	0.0303299	0.076577	2.16575	NOTDEG	POSLFC
ATP6V1H	0.345353	5.8817	1.95497	0.0596544	0.127578	1.88334	NOTDEG	POSLFC
MYBPC3	0.345374	-2.57322	0.673388	0.507394	0.628473	0.662901	NOTDEG	POSLFC
MRPL11	0.345474	1.97122	1.7706	0.0870758	0.169472	1.71103	NOTDEG	POSLFC
C1QTNF9B	0.345481	-2.4879	0.691694	0.496202	0.618295	0.680478	NOTDEG	POSLFC
AC012178.1	0.346022	5.98931	1.84666	0.0866258	0.168925	1.71347	NOTDEG	POSLFC
PARD6G-AS1	0.346082	2.95381	1.14887	0.259648	0.385924	1.12722	NOTDEG	POSLFC
LINC02594	0.346188	-0.830949	0.732334	0.469466	0.594123	0.723349	NOTDEG	POSLFC
NCAM2	0.346386	11.1067	1.49566	0.144853	0.248489	1.45796	NOTDEG	POSLFC
NLRC5	0.346439	2.84552	1.5371	0.136087	0.237173	1.49052	NOTDEG	POSLFC
AC104785.1	0.34651	-1.54734	0.76709	0.448831	0.57524	0.757365	NOTDEG	POSLFC
CCDC59	0.346553	5.70809	1.83234	0.0765243	0.153961	1.77122	NOTDEG	POSLFC
TAF13	0.346807	3.14922	4.34757	0.000205117	0.00191504	3.71263	DEG	POSLFC
ABI1	0.347047	5.52124	2.02482	0.051572	0.114395	1.94669	NOTDEG	POSLFC
AP001107.9	0.347055	1.1379	1.29944	0.203375	0.321509	1.27199	NOTDEG	POSLFC
TSEN15	0.347171	6.24705	2.46645	0.0193775	0.0545451	2.33819	NOTDEG	POSLFC
AC108479.3	0.347262	-1.04681	0.782301	0.440523	0.567542	0.77131	NOTDEG	POSLFC
ADAM12	0.347348	6.65758	1.43749	0.160688	0.268824	1.40276	NOTDEG	POSLFC
AC011815.2	0.347446	2.80129	1.23587	0.226017	0.348389	1.21068	NOTDEG	POSLFC
ITGB3	0.347521	-1.86131	0.525478	0.60299	0.710175	0.520106	NOTDEG	POSLFC
KAZN-AS1	0.347557	-1.49398	0.566755	0.575955	0.687862	0.559303	NOTDEG	POSLFC
POLR1E	0.347794	1.41914	1.61284	0.117231	0.212188	1.5665	NOTDEG	POSLFC
AC025682.1	0.347805	5.37164	2.02753	0.0535186	0.117746	1.93071	NOTDEG	POSLFC
SMPD3	0.347933	0.887462	0.817838	0.424719	0.552603	0.798262	NOTDEG	POSLFC
RAC1	0.347998	5.6135	3.25224	0.00326597	0.0145142	2.94153	DEG	POSLFC
LINC01151	0.34808	2.57892	1.16738	0.25207	0.377571	1.14534	NOTDEG	POSLFC
STARD4-AS1	0.348201	0.55672	0.595671	0.555719	0.671237	0.589212	NOTDEG	POSLFC
KCNF1	0.348296	-1.42543	0.507185	0.615614	0.720571	0.502075	NOTDEG	POSLFC
CELSR3	0.348445	2.37903	0.813836	0.421946	0.54995	0.803049	NOTDEG	POSLFC
CAPRIN2	0.348479	4.83069	2.55936	0.0156967	0.0464386	2.41589	DEG	POSLFC
ZC3HAV1	0.348579	1.29783	0.988723	0.332368	0.461198	0.969354	NOTDEG	POSLFC
LINC01099	0.348595	5.45282	0.516291	0.609902	0.715819	0.510213	NOTDEG	POSLFC
DENND5B	0.348613	7.44186	6.00238	6.24716e-06	0.000181547	4.51785	DEG	POSLFC
ERC1	0.348873	7.59804	3.57482	0.00117185	0.00676986	3.24564	DEG	POSLFC
THAP4	0.348945	4.34904	3.02943	0.00490788	0.0195582	2.81302	DEG	POSLFC
AC005072.1	0.348956	1.32292	1.34594	0.188384	0.303141	1.31538	NOTDEG	POSLFC
AC012464.3	0.348977	0.0811722	1.10138	0.279211	0.406605	1.08209	NOTDEG	POSLFC
TAOK2	0.348984	4.17937	2.30122	0.0291054	0.0743107	2.18206	NOTDEG	POSLFC
BRMS1L	0.349277	4.74856	2.96648	0.00581604	0.0221643	2.75798	DEG	POSLFC
LINC00868	0.349297	-2.49865	0.758914	0.455452	0.581485	0.746357	NOTDEG	POSLFC
ZNF888	0.349364	0.899438	1.34502	0.188378	0.303141	1.31539	NOTDEG	POSLFC
BROX	0.349437	4.12191	2.92179	0.00664332	0.0243582	2.71421	DEG	POSLFC
NMT1	0.34948	5.82788	2.91537	0.00768009	0.0271219	2.66582	DEG	POSLFC
MAZ	0.349481	2.76714	0.831462	0.412071	0.540189	0.820254	NOTDEG	POSLFC
LRP11	0.349577	5.77328	3.1291	0.00432146	0.0178793	2.85369	DEG	POSLFC
LRRC58	0.349761	5.00838	3.00811	0.00518113	0.0203365	2.79555	DEG	POSLFC
AC078929.1	0.349803	-1.5825	0.651437	0.519565	0.639546	0.644016	NOTDEG	POSLFC
AC109441.1	0.35003	-2.95057	0.754993	0.455951	0.581864	0.74553	NOTDEG	POSLFC
LRPAP1	0.350121	3.53394	1.94887	0.0622385	0.13179	1.86459	NOTDEG	POSLFC
HNRNPA0	0.350165	4.40282	3.17731	0.00347978	0.0152111	2.92183	DEG	POSLFC
FBXL6	0.350294	1.16483	0.714323	0.480372	0.603444	0.705704	NOTDEG	POSLFC
RACK1	0.350407	3.24768	1.11351	0.27405	0.40136	1.09378	NOTDEG	POSLFC
GCC1	0.350419	1.01904	1.60955	0.120531	0.216624	1.55255	NOTDEG	POSLFC
NBDY	0.350442	6.18189	2.45444	0.0199252	0.0558061	2.32775	NOTDEG	POSLFC
AC116348.3	0.350553	-1.38918	0.507414	0.615456	0.720437	0.502301	NOTDEG	POSLFC
RPP40	0.350664	0.587715	0.989665	0.331073	0.460021	0.971954	NOTDEG	POSLFC
LINC01111	0.350674	-1.19784	0.846023	0.404573	0.533038	0.833482	NOTDEG	POSLFC
COMT	0.350722	5.38849	3.63571	0.00144053	0.00792539	3.1864	DEG	POSLFC
MMD	0.3508	1.95713	1.56831	0.126961	0.225149	1.5262	NOTDEG	POSLFC
IQCH-AS1	0.350847	4.33511	2.25696	0.0313092	0.0783858	2.15312	NOTDEG	POSLFC
DUSP23	0.350948	-0.588799	1.00488	0.322732	0.452061	0.988859	NOTDEG	POSLFC
AC068025.1	0.351147	3.94509	1.77527	0.0886335	0.171746	1.70265	NOTDEG	POSLFC
AL442125.2	0.351159	-2.18523	0.642992	0.525683	0.644955	0.63461	NOTDEG	POSLFC
BCAP29	0.351268	5.04043	2.91829	0.00651985	0.0240493	2.72042	DEG	POSLFC
RSL24D1	0.351329	2.47756	1.54017	0.13382	0.234397	1.49921	NOTDEG	POSLFC
TMPRSS13	0.351402	-3.03895	0.715243	0.479812	0.603125	0.706606	NOTDEG	POSLFC
KLHL21	0.351549	4.37781	1.75002	0.0902261	0.174156	1.69421	NOTDEG	POSLFC
AC108673.3	0.351683	0.70816	1.32776	0.193952	0.310016	1.29898	NOTDEG	POSLFC
HCG27	0.351803	2.85538	1.68503	0.104358	0.194453	1.62408	NOTDEG	POSLFC
AC105393.2	0.351875	-2.47139	0.524515	0.603651	0.710626	0.519157	NOTDEG	POSLFC
AL132780.1	0.352042	3.08547	1.09185	0.285211	0.413339	1.06869	NOTDEG	POSLFC
PDLIM3	0.352124	2.24764	0.983703	0.332972	0.4617	0.968145	NOTDEG	POSLFC
NLRP8	0.352164	-1.38181	0.659582	0.514434	0.635	0.65195	NOTDEG	POSLFC
STAR	0.352359	-1.81846	0.505628	0.616694	0.721504	0.500541	NOTDEG	POSLFC
R3HDM1	0.352392	7.79339	1.94801	0.0605176	0.128942	1.877	NOTDEG	POSLFC
DENND1A	0.35252	7.72875	3.18013	0.00333235	0.0147237	2.93529	DEG	POSLFC
SPIRE2	0.35252	2.80205	0.748734	0.459661	0.585297	0.739405	NOTDEG	POSLFC
SOS1	0.35288	7.12712	3.01794	0.00505336	0.0199888	2.80361	DEG	POSLFC
TMEM44	0.352899	1.32073	0.771601	0.446193	0.572466	0.761777	NOTDEG	POSLFC
KHK	0.352993	0.656435	0.939547	0.35511	0.483978	0.924724	NOTDEG	POSLFC
TMEM120A	0.353019	3.186	0.955562	0.346686	0.475234	0.941036	NOTDEG	POSLFC
TPGS2	0.353118	4.80511	2.21954	0.0338995	0.0833796	2.12127	NOTDEG	POSLFC
SNHG5	0.353305	6.18029	3.36851	0.00282273	0.0130319	2.98641	DEG	POSLFC
AP000487.2	0.353348	-3.14748	0.855066	0.399075	0.52755	0.843275	NOTDEG	POSLFC
SMARCA1	0.353367	4.63148	2.26006	0.0309889	0.0777874	2.15721	NOTDEG	POSLFC
AC016588.2	0.353381	1.83237	1.30675	0.20091	0.31863	1.27896	NOTDEG	POSLFC
RFC2	0.353429	2.77077	2.22386	0.0339574	0.0834952	2.12058	NOTDEG	POSLFC
AC005323.1	0.353497	-2.01328	0.726622	0.474524	0.598526	0.715138	NOTDEG	POSLFC
AL592148.3	0.353521	-0.465453	1.21772	0.236967	0.360786	1.1826	NOTDEG	POSLFC
PBX1	0.353529	8.36625	3.20741	0.00355835	0.0154955	2.91487	DEG	POSLFC
LINC02315	0.353654	0.460693	0.454052	0.653682	0.751414	0.448653	NOTDEG	POSLFC
ACTR3	0.353892	5.70534	3.76177	0.000899727	0.00550612	3.32014	DEG	POSLFC
MEIS2	0.353936	7.82433	1.80113	0.0814173	0.161247	1.74252	NOTDEG	POSLFC
BX004987.1	0.354321	-0.388986	0.593829	0.556936	0.671999	0.587399	NOTDEG	POSLFC
PLD5	0.354385	7.96416	2.02213	0.0518937	0.114896	1.94401	NOTDEG	POSLFC
TACC2	0.35477	3.10536	1.07823	0.289279	0.417637	1.0597	NOTDEG	POSLFC
IFI6	0.354807	1.46369	1.58341	0.123729	0.220764	1.53931	NOTDEG	POSLFC
NES	0.35494	1.97125	1.31835	0.197046	0.313694	1.29001	NOTDEG	POSLFC
AL670729.3	0.355056	-1.93837	0.498318	0.621777	0.725233	0.493333	NOTDEG	POSLFC
NOL10	0.355214	6.06042	5.53827	7.76447e-06	0.000208704	4.47158	DEG	POSLFC
TTC19	0.355272	6.2076	3.42388	0.00194123	0.00985552	3.09908	DEG	POSLFC
MTOR-AS1	0.355431	-2.39189	0.635499	0.531866	0.650004	0.625161	NOTDEG	POSLFC
H3F3B	0.355483	4.04562	1.29144	0.206311	0.325062	1.26378	NOTDEG	POSLFC
RGPD6	0.355486	-1.16024	0.693136	0.493385	0.615686	0.684935	NOTDEG	POSLFC
ACER2	0.355523	3.41022	2.62963	0.0147505	0.0442437	2.43845	DEG	POSLFC
FXR2	0.355869	3.94888	4.13296	0.000255316	0.00224065	3.65687	DEG	POSLFC
AC007773.1	0.355991	1.06776	1.2977	0.204615	0.323056	1.26851	NOTDEG	POSLFC
MAP2K2	0.356085	5.19537	2.11756	0.0430935	0.0999535	2.0228	NOTDEG	POSLFC
KAT8	0.356127	4.59779	2.36112	0.0246863	0.0654369	2.24628	NOTDEG	POSLFC
OAS1	0.356134	-2.50978	0.649494	0.522738	0.642304	0.63913	NOTDEG	POSLFC
CYP26C1	0.356282	-2.68102	0.801076	0.431499	0.559167	0.78663	NOTDEG	POSLFC
LINC01229	0.356306	-1.69449	0.687617	0.497452	0.619434	0.678504	NOTDEG	POSLFC
STOML1	0.356652	1.8222	1.25514	0.218808	0.339785	1.2297	NOTDEG	POSLFC
SNX2	0.356701	5.52217	3.70906	0.00114403	0.00664258	3.25248	DEG	POSLFC
MSRA	0.356714	6.31244	1.04146	0.30576	0.434838	1.02416	NOTDEG	POSLFC
B3GNT4	0.356756	-2.10877	0.534209	0.597008	0.705147	0.528709	NOTDEG	POSLFC
ACTR1A	0.356984	4.55017	4.31527	0.000154046	0.00157273	3.78445	DEG	POSLFC
AC008969.2	0.357117	0.430275	1.29231	0.208634	0.327635	1.25733	NOTDEG	POSLFC
LINC02634	0.35733	-1.61027	0.646385	0.522787	0.642307	0.639055	NOTDEG	POSLFC
NRSN2-AS1	0.357479	2.68526	1.21037	0.235285	0.358771	1.18686	NOTDEG	POSLFC
AL160314.2	0.357534	5.86913	1.6247	0.117805	0.212974	1.56406	NOTDEG	POSLFC
ZNF319	0.357544	-0.11504	0.932455	0.358796	0.487584	0.917661	NOTDEG	POSLFC
AQP1	0.357767	-1.1073	0.65309	0.519849	0.63969	0.643578	NOTDEG	POSLFC
SCAI	0.357898	6.52313	2.38662	0.023292	0.0626304	2.26861	NOTDEG	POSLFC
LEPROTL1	0.358306	3.80419	3.13999	0.00375571	0.0161075	2.89798	DEG	POSLFC
AP000695.1	0.358362	-2.01711	0.767373	0.448665	0.575091	0.757642	NOTDEG	POSLFC
RHOA-IT1	0.358423	-1.43687	0.681217	0.500792	0.622647	0.673245	NOTDEG	POSLFC
FP325335.1	0.358441	-1.87481	0.516319	0.609296	0.715363	0.511079	NOTDEG	POSLFC
PHF21A	0.358474	7.93118	2.51819	0.017925	0.0514273	2.36716	NOTDEG	POSLFC
PANX1	0.358503	2.01926	1.36874	0.180931	0.293817	1.33789	NOTDEG	POSLFC
NAP1L1	0.358551	6.72386	3.2218	0.0032595	0.0144938	2.94214	DEG	POSLFC
AC020651.2	0.358556	-2.55511	0.748314	0.461432	0.586867	0.736492	NOTDEG	POSLFC
LGR4	0.358638	5.88123	1.6714	0.10542	0.196033	1.61913	NOTDEG	POSLFC
LINC00618	0.358759	0.375776	1.02019	0.315532	0.444499	1.00368	NOTDEG	POSLFC
PAXIP1-AS2	0.358888	0.447955	1.12668	0.270412	0.397599	1.10212	NOTDEG	POSLFC
CLMN	0.358895	9.82766	1.67967	0.103074	0.192701	1.63013	NOTDEG	POSLFC
PSG8	0.358941	2.64639	0.840517	0.407219	0.535572	0.828797	NOTDEG	POSLFC
DEGS1	0.359041	3.65221	3.42744	0.00184507	0.00949579	3.1141	DEG	POSLFC
STT3B	0.359047	6.07101	4.19393	0.000288037	0.00243169	3.62583	DEG	POSLFC
TMED5	0.359132	4.22423	2.59317	0.0143852	0.0434145	2.4475	DEG	POSLFC
AC125494.2	0.359134	-1.79834	0.637631	0.529058	0.647413	0.629444	NOTDEG	POSLFC
FUT11	0.359166	3.60597	2.46845	0.0204674	0.0569529	2.31767	NOTDEG	POSLFC
ETV6	0.359299	5.85111	2.71183	0.011248	0.0360198	2.5349	DEG	POSLFC
POPDC3	0.359452	3.16893	2.06237	0.0476551	0.107971	1.98043	NOTDEG	POSLFC
SLC35E4	0.359806	5.55659	2.36385	0.0328954	0.0815124	2.13336	NOTDEG	POSLFC
ERLIN1	0.360016	4.20534	3.96663	0.000413356	0.00314236	3.53141	DEG	POSLFC
AZU1	0.360069	-0.866779	0.676082	0.504067	0.625677	0.668104	NOTDEG	POSLFC
TMEM9	0.360124	3.27482	2.25073	0.0316384	0.0790204	2.14895	NOTDEG	POSLFC
GSDMB	0.360288	3.25251	2.31571	0.0273588	0.0708522	2.20636	NOTDEG	POSLFC
CRY1	0.360755	4.97539	2.94106	0.00633741	0.0235771	2.72979	DEG	POSLFC
PELO	0.360777	-0.0555898	1.4217	0.165348	0.274302	1.38731	NOTDEG	POSLFC
CHML	0.360792	2.32461	1.90938	0.0683609	0.14153	1.82262	NOTDEG	POSLFC
AC068790.5	0.360834	-1.00328	1.00111	0.326212	0.455489	0.981773	NOTDEG	POSLFC
AL139099.2	0.360839	-0.599922	1.24665	0.225356	0.34772	1.21241	NOTDEG	POSLFC
POLR2I	0.360933	1.6248	1.11784	0.272225	0.3996	1.09795	NOTDEG	POSLFC
ARVCF	0.361043	1.68479	0.830189	0.412841	0.540858	0.818904	NOTDEG	POSLFC
AL139106.1	0.361417	4.46605	1.54396	0.132797	0.232907	1.50316	NOTDEG	POSLFC
PTGS1	0.361444	-1.77134	0.593314	0.557275	0.672338	0.586893	NOTDEG	POSLFC
PBX3	0.361655	6.96937	2.25061	0.0329073	0.0815332	2.13321	NOTDEG	POSLFC
PRKCH	0.361851	2.20676	1.03643	0.308202	0.437307	1.019	NOTDEG	POSLFC
AC022034.1	0.362199	-1.38981	0.886373	0.382241	0.511274	0.873774	NOTDEG	POSLFC
AC023866.2	0.362294	-2.53673	0.639716	0.527999	0.646697	0.631063	NOTDEG	POSLFC
AC003077.1	0.362566	-1.51788	0.678404	0.502549	0.624189	0.670485	NOTDEG	POSLFC
TTC5	0.362645	3.53002	3.02344	0.00499438	0.0198238	2.8074	DEG	POSLFC
LINC00290	0.362697	-0.112742	0.654024	0.518843	0.638965	0.64513	NOTDEG	POSLFC
ARF6	0.363049	1.52058	2.05699	0.0502705	0.11231	1.95766	NOTDEG	POSLFC
SMIM15	0.363258	1.27231	1.36574	0.181847	0.295021	1.33509	NOTDEG	POSLFC
FAM210B	0.363434	2.51752	2.26991	0.0303165	0.0765683	2.16593	NOTDEG	POSLFC
YWHAZ	0.363905	6.36683	3.28649	0.002525	0.0120193	3.02033	DEG	POSLFC
SH3BP5L	0.363909	3.09343	2.61176	0.0137618	0.0419803	2.46342	DEG	POSLFC
MOSPD3	0.363925	1.59438	1.20566	0.237072	0.360922	1.18234	NOTDEG	POSLFC
ARSK	0.363928	2.91107	2.75148	0.010383	0.0338984	2.56281	DEG	POSLFC
AKT3	0.363965	8.83865	3.17981	0.00333514	0.0147267	2.93503	DEG	POSLFC
NOP9	0.36402	1.74472	1.90448	0.0674058	0.140033	1.82896	NOTDEG	POSLFC
AC008627.1	0.364032	-1.96386	0.640643	0.526462	0.645475	0.633416	NOTDEG	POSLFC
AC244517.5	0.364067	-1.04509	0.885865	0.382511	0.511515	0.873279	NOTDEG	POSLFC
AC005225.3	0.364068	3.91226	2.75028	0.0114206	0.0364209	2.52956	DEG	POSLFC
ADGRA1	0.364544	1.39256	0.592374	0.557896	0.67284	0.585969	NOTDEG	POSLFC
DCN	0.364823	0.0508903	0.843843	0.405298	0.533704	0.832196	NOTDEG	POSLFC
OLFML2A	0.364876	-1.16869	0.689062	0.497157	0.619168	0.678969	NOTDEG	POSLFC
RPN1	0.36515	4.62989	2.79151	0.00974727	0.0323706	2.58467	DEG	POSLFC
CADM1	0.365559	9.25403	2.08854	0.0450548	0.103445	2.00414	NOTDEG	POSLFC
ARL1	0.365727	3.21922	2.9773	0.00561758	0.0216352	2.76931	DEG	POSLFC
NEDD8	0.365799	4.53019	3.57804	0.00119129	0.00685797	3.24096	DEG	POSLFC
AC108449.2	0.365961	-0.840222	0.710843	0.482496	0.605498	0.702294	NOTDEG	POSLFC
AC002460.2	0.365998	4.10523	0.86224	0.39574	0.52444	0.849253	NOTDEG	POSLFC
MRPL28	0.366377	1.69084	0.696445	0.491341	0.613822	0.688178	NOTDEG	POSLFC
AC011603.2	0.366811	5.55625	3.08652	0.00558113	0.0215102	2.77143	DEG	POSLFC
LSMEM1	0.366821	1.83302	1.2917	0.206278	0.325055	1.26387	NOTDEG	POSLFC
POLR2J	0.366964	1.50502	1.64275	0.110542	0.202945	1.59576	NOTDEG	POSLFC
AC103409.1	0.366981	-1.01093	0.876615	0.387438	0.51636	0.864272	NOTDEG	POSLFC
AC092718.4	0.367071	0.073109	2.13691	0.0487718	0.109893	1.97058	NOTDEG	POSLFC
TSR3	0.36709	1.99402	1.11406	0.273815	0.401113	1.09432	NOTDEG	POSLFC
ZNF768	0.367152	1.42977	1.30563	0.201284	0.319025	1.2779	NOTDEG	POSLFC
RSBN1	0.367314	5.0536	4.72033	0.000117905	0.00130326	3.85044	DEG	POSLFC
AC015853.2	0.367418	-3.14306	0.64373	0.524484	0.643909	0.636448	NOTDEG	POSLFC
LRFN3	0.36743	1.53863	1.99587	0.0550649	0.12026	1.91836	NOTDEG	POSLFC
AC005726.1	0.367664	3.99995	2.17186	0.039365	0.0932942	2.06035	NOTDEG	POSLFC
RPS26	0.367967	2.66691	1.15417	0.257537	0.383508	1.13223	NOTDEG	POSLFC
TGFBR2	0.367979	2.72596	1.41066	0.173147	0.283949	1.36216	NOTDEG	POSLFC
AL355499.1	0.368066	2.09315	1.20377	0.237791	0.361705	1.18053	NOTDEG	POSLFC
SLC35A1	0.368194	4.60248	1.7952	0.0832781	0.163829	1.73197	NOTDEG	POSLFC
WDR45B	0.368264	5.73434	3.79934	0.000668835	0.00440606	3.40205	DEG	POSLFC
IRF2BP2	0.368323	5.46812	2.35057	0.0267015	0.0695184	2.21585	NOTDEG	POSLFC
TMEM170B	0.368428	4.24044	3.69777	0.00100975	0.0060209	3.2878	DEG	POSLFC
CMTM4	0.368503	6.40159	4.39111	0.000164088	0.00163717	3.76872	DEG	POSLFC
RAPGEF2	0.368513	7.62228	3.1345	0.00506795	0.0200327	2.80268	DEG	POSLFC
FBXO42	0.368658	6.95048	4.77499	8.9758e-05	0.00107979	3.91673	DEG	POSLFC
CYP20A1	0.368914	6.23882	2.98542	0.00609508	0.0229433	2.74262	DEG	POSLFC
AC104564.2	0.369005	-3.05601	0.690734	0.494893	0.61695	0.682547	NOTDEG	POSLFC
AC025465.1	0.369009	2.05753	1.40312	0.173208	0.284015	1.36197	NOTDEG	POSLFC
NSL1	0.36908	5.99612	3.59502	0.00110965	0.00649217	3.26114	DEG	POSLFC
TMC1	0.36927	0.520501	1.31389	0.198747	0.315964	1.28513	NOTDEG	POSLFC
LINC01534	0.369547	2.29309	2.13282	0.0411395	0.0964544	2.04212	NOTDEG	POSLFC
AC008840.1	0.369565	0.529563	1.27426	0.212042	0.331635	1.24797	NOTDEG	POSLFC
AHCYL2	0.369746	6.88971	3.18037	0.00406777	0.0170915	2.87286	DEG	POSLFC
HACL1	0.369756	5.61688	3.41999	0.00383299	0.0163534	2.89159	DEG	POSLFC
AC245041.2	0.369783	-2.08798	0.916445	0.366677	0.495716	0.902715	NOTDEG	POSLFC
AL354696.2	0.369841	4.88731	2.57932	0.0155312	0.0460381	2.41975	DEG	POSLFC
TUBB	0.370152	2.86342	1.25036	0.220523	0.341782	1.22514	NOTDEG	POSLFC
AL122035.2	0.370159	0.948037	1.30417	0.202005	0.319815	1.27586	NOTDEG	POSLFC
HACE1	0.370228	6.13406	3.83619	0.000783055	0.00496111	3.35872	DEG	POSLFC
SSC5D	0.370377	-0.97615	0.673471	0.505638	0.626941	0.665645	NOTDEG	POSLFC
PGPEP1	0.370615	3.26583	1.78892	0.0834829	0.164078	1.73083	NOTDEG	POSLFC
DHCR24	0.370738	5.07573	1.75387	0.0924242	0.177325	1.68275	NOTDEG	POSLFC
C5orf24	0.370747	4.32806	3.12063	0.00402156	0.0169376	2.87647	DEG	POSLFC
AP000662.1	0.370839	-1.23035	0.788757	0.436245	0.563766	0.77855	NOTDEG	POSLFC
LINC00971	0.37084	-1.0568	1.2079	0.241963	0.366443	1.1701	NOTDEG	POSLFC
AC139491.1	0.37089	-2.56358	0.670226	0.50892	0.629701	0.66052	NOTDEG	POSLFC
AL008721.2	0.370978	1.46329	1.47261	0.152243	0.257891	1.43165	NOTDEG	POSLFC
AC104117.3	0.371104	2.36414	2.19203	0.0384197	0.0917091	2.07035	NOTDEG	POSLFC
EPHA10	0.371174	2.65943	0.953147	0.347889	0.476456	0.938692	NOTDEG	POSLFC
CFAP53	0.371255	3.3041	2.5873	0.0167259	0.0487486	2.39268	DEG	POSLFC
DDX10	0.371399	6.07645	4.46295	0.000137613	0.00145389	3.81242	DEG	POSLFC
TTC8	0.372014	4.17705	1.56364	0.1323	0.232178	1.50509	NOTDEG	POSLFC
MYLK-AS1	0.372236	4.11081	2.07641	0.0463627	0.105668	1.99208	NOTDEG	POSLFC
PIGX	0.372673	3.99505	2.99599	0.00537384	0.0209276	2.78373	DEG	POSLFC
ZNF541	0.372823	-0.0241556	1.04331	0.304873	0.434117	1.02604	NOTDEG	POSLFC
ZSWIM9	0.37288	4.1136	2.34959	0.0263748	0.0688643	2.22065	NOTDEG	POSLFC
AC020718.1	0.372959	-1.22272	0.650527	0.520812	0.640531	0.642095	NOTDEG	POSLFC
CKAP2	0.372996	1.39239	1.15316	0.258884	0.385064	1.12903	NOTDEG	POSLFC
AC009108.3	0.373013	0.138877	1.06467	0.295249	0.42407	1.04668	NOTDEG	POSLFC
PREPL	0.37313	6.90516	3.77437	0.000811601	0.00509509	3.34881	DEG	POSLFC
AC021683.3	0.373226	-1.29398	0.570868	0.572835	0.685241	0.563881	NOTDEG	POSLFC
VAT1L	0.373289	1.81017	1.15676	0.256402	0.382313	1.13494	NOTDEG	POSLFC
SOX21	0.373368	-0.654217	0.799377	0.431914	0.559481	0.78592	NOTDEG	POSLFC
MRPL50	0.37337	2.15873	1.9897	0.0557645	0.121373	1.91287	NOTDEG	POSLFC
LINC01746	0.373372	-2.16914	0.698575	0.490026	0.612679	0.690268	NOTDEG	POSLFC
SERINC1	0.373522	5.79888	2.6089	0.0149771	0.0447538	2.43293	DEG	POSLFC
GNG12-AS1	0.37354	1.70403	0.857323	0.399994	0.528448	0.841633	NOTDEG	POSLFC
CYP2C18	0.373873	-1.51134	0.716905	0.479175	0.602569	0.70763	NOTDEG	POSLFC
IMPG2	0.374076	1.66185	2.06229	0.0482214	0.10897	1.97541	NOTDEG	POSLFC
AC090241.2	0.374096	1.1381	0.962576	0.344087	0.472773	0.94612	NOTDEG	POSLFC
FLVCR2	0.374233	-1.3462	0.837097	0.40941	0.53756	0.824933	NOTDEG	POSLFC
SNHG25	0.37428	4.86702	1.43757	0.160751	0.26889	1.40255	NOTDEG	POSLFC
CAB39L	0.374281	5.75977	2.3366	0.0262474	0.0686085	2.22253	NOTDEG	POSLFC
NCR1	0.374345	-1.78915	0.730333	0.47067	0.595221	0.721389	NOTDEG	POSLFC
ABCB6	0.374476	2.85551	1.00668	0.321884	0.451149	0.990593	NOTDEG	POSLFC
AC020916.1	0.374535	-0.655088	0.690981	0.49472	0.616869	0.682822	NOTDEG	POSLFC
TAF3	0.374665	6.39842	3.58257	0.00114759	0.00666031	3.2516	DEG	POSLFC
CAPNS1	0.374788	3.52262	1.98453	0.0562139	0.122073	1.90937	NOTDEG	POSLFC
PCDHGA9	0.374953	0.842121	1.08572	0.285973	0.414115	1.067	NOTDEG	POSLFC
AC034102.4	0.375098	-1.28059	0.884252	0.384916	0.513654	0.868875	NOTDEG	POSLFC
MYO3B	0.375168	1.73598	1.25077	0.220377	0.341662	1.22553	NOTDEG	POSLFC
GYS1	0.375233	4.89449	2.69768	0.0130706	0.040387	2.48184	DEG	POSLFC
FAM122A	0.375274	1.50451	1.88948	0.0693237	0.143072	1.8163	NOTDEG	POSLFC
CTNND2	0.375487	9.62835	3.03913	0.00478812	0.0192616	2.82095	DEG	POSLFC
RNF213-AS1	0.375506	3.59889	1.66573	0.105842	0.196643	1.61717	NOTDEG	POSLFC
BMPR1A	0.375508	6.59886	4.39743	0.000142515	0.00149263	3.80376	DEG	POSLFC
C17orf99	0.375516	-0.817841	0.974015	0.339457	0.468288	0.955238	NOTDEG	POSLFC
ANKRD9	0.375761	0.830301	1.0677	0.293898	0.422738	1.04961	NOTDEG	POSLFC
AC139795.3	0.375847	-0.457038	1.14352	0.261577	0.388089	1.12267	NOTDEG	POSLFC
CD82	0.375947	5.86306	1.82273	0.0795739	0.158636	1.75316	NOTDEG	POSLFC
MRPL3	0.376052	4.65865	3.91854	0.000706136	0.00458315	3.38719	DEG	POSLFC
AL031005.2	0.376375	-1.57425	0.814457	0.423652	0.551498	0.800101	NOTDEG	POSLFC
PHACTR1	0.376487	7.63394	1.56404	0.130163	0.229303	1.51346	NOTDEG	POSLFC
RAD9A	0.376525	4.8228	0.963341	0.342832	0.471491	0.948585	NOTDEG	POSLFC
IZUMO1	0.376606	1.00384	1.11671	0.27288	0.400252	1.09645	NOTDEG	POSLFC
PSIP1	0.376717	6.05946	3.36206	0.00208734	0.010421	3.07752	DEG	POSLFC
SSR1	0.376976	5.39614	4.3891	0.000122583	0.00134013	3.8409	DEG	POSLFC
OAF	0.376983	4.48186	1.0714	0.2923	0.421045	1.05309	NOTDEG	POSLFC
UNC13B	0.377145	5.83999	3.38666	0.00193862	0.00984665	3.09948	DEG	POSLFC
AC007216.2	0.377404	-0.978049	0.974029	0.33767	0.466552	0.95878	NOTDEG	POSLFC
LINC02133	0.377501	0.206356	1.1294	0.267394	0.394121	1.10908	NOTDEG	POSLFC
ADPRHL1	0.377583	1.65442	1.00654	0.321946	0.451208	0.990467	NOTDEG	POSLFC
TNIK	0.377629	7.65416	2.02895	0.0548738	0.119933	1.91987	NOTDEG	POSLFC
AC090365.1	0.377783	-1.80938	0.602062	0.551511	0.667524	0.595497	NOTDEG	POSLFC
MASP2	0.377793	-1.30232	0.759392	0.454339	0.580387	0.748201	NOTDEG	POSLFC
NDUFA4L2	0.377853	-1.69516	0.65832	0.516129	0.636545	0.649324	NOTDEG	POSLFC
MAPT-IT1	0.378203	2.27905	1.38813	0.175938	0.287405	1.35337	NOTDEG	POSLFC
SIVA1	0.378323	2.98292	3.27852	0.00347887	0.01521	2.92191	DEG	POSLFC
ZNF524	0.378491	1.13358	1.4684	0.153255	0.259356	1.42813	NOTDEG	POSLFC
UBE2Q2L	0.378667	-2.14769	0.632717	0.531558	0.64978	0.625629	NOTDEG	POSLFC
DSCR9	0.378673	-0.287248	1.14774	0.26251	0.388917	1.12048	NOTDEG	POSLFC
PABPC1L2A	0.378809	-0.782734	1.03238	0.312817	0.441679	1.00933	NOTDEG	POSLFC
GKAP1	0.379122	5.63989	2.57711	0.0149442	0.0446846	2.43373	DEG	POSLFC
H3F3A	0.379252	4.56727	2.43155	0.0210085	0.0579982	2.30783	NOTDEG	POSLFC
METTL5	0.379515	3.7909	3.17941	0.0037835	0.0161934	2.89567	DEG	POSLFC
CERS4	0.379599	7.95006	2.82564	0.0108107	0.0349616	2.54876	DEG	POSLFC
HGD	0.37977	-1.36175	1.04153	0.310375	0.439422	1.01444	NOTDEG	POSLFC
AHCYL1	0.379907	5.4562	2.05874	0.0480066	0.108596	1.97731	NOTDEG	POSLFC
FER	0.38008	7.58528	2.73541	0.0115946	0.0368427	2.52425	DEG	POSLFC
IDH3A	0.380175	3.95641	2.7953	0.00884245	0.0300837	2.61809	DEG	POSLFC
SEM1	0.380179	6.5008	1.3664	0.181643	0.294753	1.33571	NOTDEG	POSLFC
MZT2B	0.380222	3.52973	2.28275	0.0300394	0.0760862	2.16957	NOTDEG	POSLFC
ASB18	0.380234	-1.56322	0.502554	0.61883	0.723044	0.49751	NOTDEG	POSLFC
LINC00884	0.380309	3.03768	1.81687	0.0808996	0.160457	1.74549	NOTDEG	POSLFC
AC009336.1	0.380445	-2.7053	0.865783	0.39551	0.524278	0.849668	NOTDEG	POSLFC
RNGTT	0.3805	6.63989	3.80388	0.000960956	0.00579079	3.30172	DEG	POSLFC
ZGLP1	0.380856	1.03663	0.620208	0.539654	0.65768	0.613336	NOTDEG	POSLFC
GET1	0.381033	4.75262	3.26928	0.00275856	0.0128382	2.99344	DEG	POSLFC
AC244090.3	0.381129	-1.1455	0.877141	0.387157	0.516045	0.864784	NOTDEG	POSLFC
ASAP2	0.381157	6.28414	2.01485	0.0540138	0.118552	1.92673	NOTDEG	POSLFC
SPOCK1	0.38155	10.4246	1.75623	0.0889261	0.172182	1.70109	NOTDEG	POSLFC
GNAO1	0.381647	9.47996	2.24302	0.0321845	0.0801662	2.14211	NOTDEG	POSLFC
MAP3K14	0.381825	3.58609	2.45192	0.0203899	0.0568233	2.3191	NOTDEG	POSLFC
ZFP91	0.381834	5.38259	3.97915	0.000449656	0.0033376	3.50908	DEG	POSLFC
AL049838.1	0.381944	-0.565312	0.74863	0.460121	0.585676	0.738648	NOTDEG	POSLFC
HSPA1L	0.382093	0.612206	0.836469	0.409293	0.537468	0.825138	NOTDEG	POSLFC
CHMP4B	0.382141	4.35828	4.03083	0.000362182	0.00286132	3.56621	DEG	POSLFC
VPS37D	0.382233	0.156425	1.0464	0.303469	0.432601	1.02902	NOTDEG	POSLFC
GABARAPL2	0.382251	3.48923	3.26848	0.00319479	0.0142808	2.94835	DEG	POSLFC
MPZ	0.382255	-0.350915	0.925027	0.362097	0.491082	0.911376	NOTDEG	POSLFC
PCDHB12	0.382413	1.22407	1.5035	0.142921	0.245923	1.465	NOTDEG	POSLFC
CREG1	0.38246	3.44621	2.47084	0.0193284	0.0544601	2.33914	NOTDEG	POSLFC
RRP7A	0.382466	4.05747	2.16456	0.0382777	0.0914729	2.07187	NOTDEG	POSLFC
AL122034.1	0.382495	-2.78795	1.10986	0.279177	0.406581	1.08217	NOTDEG	POSLFC
AC016821.1	0.382592	6.42843	1.42716	0.163529	0.272149	1.3933	NOTDEG	POSLFC
TCAF1	0.382744	5.48926	5.52166	1.47123e-05	0.000309308	4.33295	DEG	POSLFC
WDR1	0.382782	4.07588	2.20048	0.0353516	0.085984	2.10431	NOTDEG	POSLFC
CHRNB3	0.383272	-1.06858	0.722248	0.476375	0.600099	0.712145	NOTDEG	POSLFC
THEG	0.383326	-2.45219	0.619573	0.540066	0.658043	0.612713	NOTDEG	POSLFC
ANGPTL5	0.3834	0.133317	0.857946	0.399809	0.528308	0.841962	NOTDEG	POSLFC
SLC13A5	0.38344	-1.81057	0.560524	0.579151	0.690207	0.554625	NOTDEG	POSLFC
TBL1XR1	0.383441	8.23775	3.66574	0.00122648	0.00700782	3.23265	DEG	POSLFC
AC005523.1	0.383472	-1.1617	0.882235	0.38444	0.513167	0.869745	NOTDEG	POSLFC
AL132656.3	0.383563	-1.78638	0.973352	0.341418	0.470204	0.951367	NOTDEG	POSLFC
ATP6V0E1	0.383946	5.37609	5.42357	2.61457e-05	0.000460388	4.20468	DEG	POSLFC
MYOZ1	0.384096	-2.16357	0.593502	0.558814	0.673699	0.584604	NOTDEG	POSLFC
GPRASP1	0.384201	4.58999	1.55064	0.1315	0.231073	1.50821	NOTDEG	POSLFC
ADAMTS7	0.384379	1.59783	1.4338	0.164134	0.272879	1.3913	NOTDEG	POSLFC
HMOX1	0.384386	-0.738841	0.93838	0.356567	0.485416	0.921927	NOTDEG	POSLFC
FAM198B-AS1	0.38439	2.25537	1.30368	0.20194	0.319749	1.27604	NOTDEG	POSLFC
WDR82	0.38442	5.16829	4.99125	2.20231e-05	0.000409397	4.24333	DEG	POSLFC
ITGAL	0.384525	-0.0719065	0.960531	0.344232	0.472888	0.945836	NOTDEG	POSLFC
DLL3	0.384613	-2.05898	0.797303	0.43134	0.559001	0.786901	NOTDEG	POSLFC
ROCK2	0.38469	6.44026	2.88304	0.00709677	0.0255854	2.69227	DEG	POSLFC
CRABP2	0.38487	-1.2601	0.566101	0.575401	0.687285	0.560115	NOTDEG	POSLFC
PLPP5	0.38488	2.52628	1.52706	0.136886	0.238199	1.48749	NOTDEG	POSLFC
AL135838.1	0.384998	-1.7074	0.891874	0.379332	0.508359	0.879129	NOTDEG	POSLFC
LNCPRESS1	0.385319	-2.87865	0.708298	0.484053	0.606863	0.699799	NOTDEG	POSLFC
LYRM1	0.385353	3.92875	2.97093	0.00636701	0.0236494	2.72826	DEG	POSLFC
ZFYVE9	0.385377	6.08566	4.85206	7.90875e-05	0.000994354	3.94715	DEG	POSLFC
RFLNB	0.385875	-1.04618	0.8114	0.423323	0.551225	0.80067	NOTDEG	POSLFC
USF2	0.385898	4.74196	1.61292	0.116898	0.211753	1.56793	NOTDEG	POSLFC
TAS2R3	0.385981	-1.35209	0.807087	0.428123	0.555899	0.792408	NOTDEG	POSLFC
OAS2	0.38618	-1.62507	0.582607	0.565072	0.678962	0.575324	NOTDEG	POSLFC
ELK1	0.386423	1.90592	1.01527	0.318018	0.447231	0.99854	NOTDEG	POSLFC
TBC1D3	0.386801	-3.01637	0.545448	0.589357	0.699067	0.539769	NOTDEG	POSLFC
FBXO6	0.386885	0.543252	1.21632	0.233885	0.357135	1.19041	NOTDEG	POSLFC
TRAM1	0.387041	4.84638	3.9511	0.000423465	0.0032001	3.52501	DEG	POSLFC
ROCR	0.38723	-2.41388	0.969816	0.341665	0.47043	0.95088	NOTDEG	POSLFC
OTC	0.38732	-1.51773	0.664317	0.511399	0.632041	0.656661	NOTDEG	POSLFC
MIR2052HG	0.387418	4.89674	1.83255	0.0766835	0.15424	1.77026	NOTDEG	POSLFC
LINC01205	0.387425	-1.19673	0.824829	0.415782	0.543874	0.81376	NOTDEG	POSLFC
RSPH10B2	0.387455	-0.266269	1.4077	0.172348	0.282853	1.3647	NOTDEG	POSLFC
AP000266.1	0.387473	-1.43643	0.849617	0.402071	0.530424	0.837928	NOTDEG	POSLFC
AL590096.1	0.387858	1.79261	1.25201	0.220199	0.341438	1.226	NOTDEG	POSLFC
LINC01772	0.387901	1.84042	1.69545	0.100307	0.188968	1.64337	NOTDEG	POSLFC
TMEM14B	0.38799	7.23595	2.9524	0.00680613	0.0247945	2.70618	DEG	POSLFC
AC104564.4	0.388095	-3.005	0.751006	0.458312	0.584065	0.741629	NOTDEG	POSLFC
KLHL3	0.388215	6.96054	2.58654	0.0146204	0.0439338	2.44165	DEG	POSLFC
TTC26	0.388288	3.19609	3.04667	0.0068576	0.0249464	2.70368	DEG	POSLFC
APOBEC3H	0.388466	-0.635842	0.799082	0.432818	0.560379	0.784378	NOTDEG	POSLFC
LINC00632	0.388571	8.02024	3.77887	0.00067308	0.0044264	3.40032	DEG	POSLFC
SPATS2L	0.388651	6.73262	2.73582	0.0107721	0.0348921	2.55001	DEG	POSLFC
RILPL2	0.388767	2.8886	1.81543	0.0812775	0.161012	1.74332	NOTDEG	POSLFC
ZBTB21	0.388894	3.48806	2.67358	0.0122057	0.038344	2.50614	DEG	POSLFC
PDAP1	0.388968	4.17927	2.94642	0.00655211	0.0241179	2.71879	DEG	POSLFC
AL109946.1	0.389032	-0.391647	0.609521	0.547498	0.664243	0.601513	NOTDEG	POSLFC
LINC01719	0.389237	2.90121	1.76497	0.0875056	0.17012	1.70871	NOTDEG	POSLFC
AC007637.1	0.389252	2.04558	2.00156	0.0562989	0.122235	1.90872	NOTDEG	POSLFC
CYP46A1	0.389305	3.87635	1.60348	0.11897	0.214483	1.55911	NOTDEG	POSLFC
KLHL9	0.389391	3.9069	3.22379	0.00304069	0.0137445	2.96359	DEG	POSLFC
FAM189A2	0.389415	1.92143	0.932282	0.358395	0.487184	0.918427	NOTDEG	POSLFC
AP002907.1	0.389692	-1.55519	1.09502	0.284526	0.41267	1.07021	NOTDEG	POSLFC
AC015922.3	0.389698	-2.56859	0.751395	0.458082	0.583893	0.742009	NOTDEG	POSLFC
SNRPF	0.389724	3.42136	3.16765	0.00351178	0.0153131	2.91898	DEG	POSLFC
LINC02631	0.389778	-1.22796	0.82198	0.417376	0.545523	0.810982	NOTDEG	POSLFC
PIWIL1	0.389971	-1.25495	0.740051	0.466657	0.591645	0.727929	NOTDEG	POSLFC
FGFR4	0.390043	-0.948887	0.77414	0.445296	0.571789	0.763281	NOTDEG	POSLFC
TMEM178A	0.390175	4.07121	0.933579	0.35785	0.486615	0.919469	NOTDEG	POSLFC
AC006387.1	0.390192	-1.24872	0.793707	0.433442	0.560926	0.783315	NOTDEG	POSLFC
LINC02725	0.39032	-2.14235	0.700512	0.488833	0.611553	0.692167	NOTDEG	POSLFC
CLSTN1	0.390336	6.37202	3.03279	0.00486611	0.0194477	2.81577	DEG	POSLFC
ABLIM2	0.390624	5.26755	1.34574	0.188145	0.302927	1.31609	NOTDEG	POSLFC
UBALD1	0.390626	3.34771	1.95128	0.0641291	0.134787	1.85128	NOTDEG	POSLFC
GPN3	0.39064	2.85521	2.38512	0.0240638	0.064172	2.25611	NOTDEG	POSLFC
MEI4	0.390685	0.213092	0.910724	0.370118	0.498952	0.896253	NOTDEG	POSLFC
KBTBD7	0.390711	2.18964	2.38008	0.0240304	0.0641236	2.25664	NOTDEG	POSLFC
UNC93B1	0.390741	0.117731	0.969639	0.339731	0.468526	0.954696	NOTDEG	POSLFC
FAM126B	0.390845	6.13631	4.13044	0.00050891	0.00364428	3.47602	DEG	POSLFC
AC090515.6	0.390898	-0.832612	1.30623	0.202486	0.3204	1.2745	NOTDEG	POSLFC
AC078795.1	0.390982	-1.68086	0.707495	0.484657	0.607356	0.698832	NOTDEG	POSLFC
AL158825.2	0.391103	-1.40028	0.822381	0.419384	0.547397	0.80749	NOTDEG	POSLFC
MAP1S	0.391491	3.04184	2.00794	0.0534329	0.117603	1.93141	NOTDEG	POSLFC
ME1	0.391574	5.22744	2.36241	0.024665	0.0653953	2.24661	NOTDEG	POSLFC
TGOLN2	0.391589	5.2511	3.29229	0.00332405	0.0147011	2.93606	DEG	POSLFC
MSTN	0.391885	0.000586244	0.965221	0.341904	0.470618	0.950409	NOTDEG	POSLFC
PLEKHF2	0.391995	2.36967	1.92149	0.0641898	0.134853	1.85086	NOTDEG	POSLFC
NOTCH3	0.392007	-1.28046	0.575905	0.56887	0.682133	0.569717	NOTDEG	POSLFC
PCBP1-AS1	0.392155	7.97635	4.03087	0.000335239	0.00270264	3.58643	DEG	POSLFC
HINT3	0.392214	4.96996	1.94842	0.0641549	0.134829	1.8511	NOTDEG	POSLFC
PICART1	0.392488	-1.69921	0.704545	0.486353	0.609035	0.696121	NOTDEG	POSLFC
LINC01243	0.392519	-3.28963	0.937363	0.356004	0.484894	0.923007	NOTDEG	POSLFC
NAMPT	0.39257	3.96664	3.0295	0.00498802	0.0198123	2.80781	DEG	POSLFC
AC025280.3	0.392825	-1.29902	0.992657	0.331508	0.460421	0.97108	NOTDEG	POSLFC
TMOD2	0.393027	6.47092	4.4179	0.000130898	0.00140084	3.82476	DEG	POSLFC
ATP2A1-AS1	0.393078	-1.20063	1.00456	0.322888	0.452158	0.988541	NOTDEG	POSLFC
PKD1L3	0.393107	1.60885	1.6113	0.118983	0.214483	1.55906	NOTDEG	POSLFC
TRIB3	0.393175	1.41867	0.92094	0.365663	0.494616	0.904627	NOTDEG	POSLFC
CFB	0.39337	-2.56142	0.646753	0.5235	0.642873	0.637959	NOTDEG	POSLFC
AGMAT	0.393373	-0.664322	0.629274	0.53378	0.651593	0.622247	NOTDEG	POSLFC
PITHD1	0.393403	3.87301	3.56454	0.00127555	0.00722052	3.22143	DEG	POSLFC
ARL8B	0.393438	5.91383	5.67079	3.13974e-06	0.000117398	4.66146	DEG	POSLFC
AC024575.1	0.39357	-0.260548	1.1487	0.259466	0.385704	1.12765	NOTDEG	POSLFC
TRMT2B-AS1	0.393728	-1.36291	0.848599	0.404779	0.533183	0.833117	NOTDEG	POSLFC
GIT1	0.393751	5.6204	2.52333	0.0192756	0.0543446	2.34016	NOTDEG	POSLFC
MANEAL	0.393835	0.799843	1.41838	0.168006	0.277509	1.37864	NOTDEG	POSLFC
USP27X	0.394263	0.147119	1.23324	0.226756	0.34925	1.20876	NOTDEG	POSLFC
ZGPAT	0.394314	4.37155	3.43663	0.00173737	0.00908575	3.1318	DEG	POSLFC
AC104574.2	0.394347	1.02118	0.976103	0.33676	0.465802	0.960587	NOTDEG	POSLFC
AL391117.1	0.39452	1.60748	1.13738	0.266882	0.393556	1.11027	NOTDEG	POSLFC
AL445209.1	0.394759	-3.14951	0.781295	0.440579	0.567542	0.771216	NOTDEG	POSLFC
ZHX2	0.394917	8.5456	1.96926	0.0579175	0.124828	1.89632	NOTDEG	POSLFC
APBA3	0.394975	3.51838	2.46046	0.0196491	0.0551808	2.33298	NOTDEG	POSLFC
MINAR2	0.395025	-0.846532	1.19849	0.242952	0.367477	1.16764	NOTDEG	POSLFC
EDEM1	0.395085	3.71242	3.19215	0.00358193	0.015557	2.91281	DEG	POSLFC
RSPH6A	0.395085	-0.349271	1.03712	0.308738	0.437774	1.01787	NOTDEG	POSLFC
NUTM1	0.395273	-1.33901	0.897706	0.37968	0.508767	0.878485	NOTDEG	POSLFC
GLS	0.395359	6.93583	2.58461	0.0162641	0.0477299	2.40293	DEG	POSLFC
MAPK3	0.395666	3.63613	1.58177	0.123853	0.220899	1.5388	NOTDEG	POSLFC
PHGDH	0.395866	4.41596	2.31038	0.0285269	0.0731591	2.18996	NOTDEG	POSLFC
MED29	0.395968	3.70558	4.19873	0.000377816	0.0029473	3.55511	DEG	POSLFC
SLC25A11	0.396063	2.33686	1.67239	0.105248	0.195777	1.61993	NOTDEG	POSLFC
ADAM2	0.396078	-2.56286	0.661132	0.513412	0.634012	0.653534	NOTDEG	POSLFC
FAM219A	0.396137	5.75662	4.7252	5.18288e-05	0.000740439	4.04722	DEG	POSLFC
MOK	0.396404	3.55511	0.999556	0.325269	0.454561	0.983688	NOTDEG	POSLFC
L3MBTL4	0.396436	8.56008	2.37001	0.0241921	0.0644244	2.25406	NOTDEG	POSLFC
AP001330.1	0.396841	-2.72846	0.744559	0.462146	0.587342	0.735318	NOTDEG	POSLFC
MBOAT7	0.39695	4.03792	1.96194	0.0588018	0.126301	1.88967	NOTDEG	POSLFC
SCAMP1	0.396951	5.47008	3.69551	0.000917283	0.0055889	3.31474	DEG	POSLFC
AC090527.3	0.397191	-0.221132	1.1905	0.243365	0.36794	1.16662	NOTDEG	POSLFC
PCCA-DT	0.397213	3.2215	1.78999	0.0834096	0.163962	1.73124	NOTDEG	POSLFC
NHLH1	0.397293	-0.734786	0.982986	0.334311	0.463194	0.965466	NOTDEG	POSLFC
MXRA7	0.397339	3.5522	1.64712	0.109774	0.201857	1.59921	NOTDEG	POSLFC
LINC01553	0.397459	-2.97803	0.862808	0.394869	0.523732	0.85082	NOTDEG	POSLFC
GDPD4	0.397535	-1.82232	0.832721	0.413343	0.541331	0.818024	NOTDEG	POSLFC
TBPL2	0.397593	-1.71669	0.843682	0.405311	0.533704	0.832173	NOTDEG	POSLFC
RAB10	0.397608	7.32182	4.70574	8.14265e-05	0.00101542	3.94016	DEG	POSLFC
GADL1	0.397882	-1.79915	0.769084	0.449777	0.576098	0.755787	NOTDEG	POSLFC
AC083843.3	0.398006	0.83571	1.42461	0.16426	0.27301	1.39089	NOTDEG	POSLFC
AL589765.4	0.39859	-1.39927	0.889558	0.38138	0.51045	0.875357	NOTDEG	POSLFC
ATP1B3	0.398698	5.49702	2.5208	0.017068	0.0494694	2.38524	DEG	POSLFC
RPS23	0.398738	0.128694	0.462477	0.647547	0.746282	0.457173	NOTDEG	POSLFC
AC024230.1	0.398794	-0.24755	1.12342	0.270059	0.397131	1.10293	NOTDEG	POSLFC
WNT2	0.398842	-1.39149	0.540904	0.59244	0.701673	0.535304	NOTDEG	POSLFC
SRA1	0.398883	3.36856	2.30591	0.0281412	0.0724125	2.19531	NOTDEG	POSLFC
SERF1B	0.399009	-0.271996	1.05827	0.298109	0.427108	1.0405	NOTDEG	POSLFC
PPIP5K1	0.39957	4.81971	2.63783	0.0129298	0.0400597	2.4857	DEG	POSLFC
GNGT1	0.399631	-1.15497	0.796113	0.432021	0.559536	0.785738	NOTDEG	POSLFC
AL391095.1	0.399687	1.25755	1.81311	0.0795086	0.158534	1.75354	NOTDEG	POSLFC
AP2S1	0.399763	3.10832	1.45259	0.156386	0.263547	1.41733	NOTDEG	POSLFC
LINC00350	0.399817	-2.1199	1.02942	0.315526	0.444499	1.00369	NOTDEG	POSLFC
FAM117A	0.400268	2.0321	1.9351	0.0623348	0.131921	1.86391	NOTDEG	POSLFC
MAN1C1	0.400294	5.30108	3.10498	0.00408715	0.017139	2.87136	DEG	POSLFC
SMIM26	0.400415	1.34796	1.71572	0.0966745	0.183699	1.66119	NOTDEG	POSLFC
ADGRG5	0.400524	-1.75566	0.863941	0.396619	0.525119	0.847676	NOTDEG	POSLFC
EEF1AKMT4	0.400552	-1.22851	0.97601	0.33815	0.466934	0.957827	NOTDEG	POSLFC
AC092832.2	0.400579	-2.39711	0.618436	0.54154	0.659174	0.610486	NOTDEG	POSLFC
AF131215.2	0.400669	-0.487938	0.717808	0.479341	0.602714	0.707363	NOTDEG	POSLFC
ADGRB3	0.400713	10.1222	1.84524	0.0765763	0.154052	1.77091	NOTDEG	POSLFC
DYNC1I1	0.400771	7.65748	3.45532	0.00189979	0.00970805	3.10547	DEG	POSLFC
AC008781.3	0.400805	-1.43623	1.14226	0.265347	0.391884	1.11384	NOTDEG	POSLFC
RUBCNL	0.401216	1.5668	1.22829	0.228584	0.351382	1.20402	NOTDEG	POSLFC
SMAD1	0.401348	4.62453	4.29758	0.000158742	0.00160252	3.77698	DEG	POSLFC
IFI27L2	0.401476	1.62994	1.5126	0.140837	0.243272	1.47268	NOTDEG	POSLFC
CLN6	0.401539	4.67985	2.17503	0.0391802	0.0930373	2.06229	NOTDEG	POSLFC
RAB42	0.40225	-2.19353	0.752326	0.45753	0.583457	0.74292	NOTDEG	POSLFC
FAM184B	0.402453	3.93034	4.55653	0.000212124	0.00195894	3.70412	DEG	POSLFC
LINC01176	0.40256	2.81349	2.21203	0.0346134	0.0846728	2.11285	NOTDEG	POSLFC
RAB3IL1	0.402595	0.445047	1.27347	0.212316	0.331928	1.24722	NOTDEG	POSLFC
UCHL5	0.402719	4.58351	2.99007	0.00611165	0.0229943	2.74173	DEG	POSLFC
FAM117B	0.402902	5.24907	3.27379	0.00265812	0.0124796	3.00474	DEG	POSLFC
AC232271.3	0.403106	-3.14439	0.777395	0.443865	0.57068	0.765683	NOTDEG	POSLFC
ANO9	0.403164	-1.98465	0.732527	0.46935	0.594009	0.723538	NOTDEG	POSLFC
APOC2	0.403392	-2.31485	0.546422	0.589402	0.699085	0.539703	NOTDEG	POSLFC
RNF6	0.4034	3.73161	2.50035	0.0182937	0.0522308	2.35962	NOTDEG	POSLFC
WDR18	0.403567	2.61456	0.931185	0.358953	0.487682	0.917361	NOTDEG	POSLFC
LINC02199	0.403709	4.45001	2.2666	0.0305461	0.0770125	2.16294	NOTDEG	POSLFC
FITM2	0.403833	2.47324	2.24657	0.0322757	0.0803497	2.14098	NOTDEG	POSLFC
TNFRSF14	0.403883	0.668452	0.618917	0.540493	0.658422	0.612068	NOTDEG	POSLFC
ABCG5	0.403967	-1.25233	0.648813	0.521775	0.641397	0.640612	NOTDEG	POSLFC
ZNF526	0.40405	2.51706	2.35071	0.0286563	0.0734171	2.18818	NOTDEG	POSLFC
ARSG	0.404053	2.69462	1.72775	0.0939855	0.179795	1.67474	NOTDEG	POSLFC
LINC02246	0.404066	2.85381	1.93135	0.0626509	0.132444	1.86166	NOTDEG	POSLFC
AC055839.2	0.404252	-3.06145	0.77359	0.445128	0.571738	0.763563	NOTDEG	POSLFC
ZNF724	0.404363	1.49757	1.55381	0.130602	0.229832	1.51173	NOTDEG	POSLFC
ZNRF1	0.404367	5.73376	4.99293	2.19177e-05	0.00040843	4.2444	DEG	POSLFC
SDC4	0.404382	1.01753	1.18714	0.245497	0.370255	1.16136	NOTDEG	POSLFC
RRP12	0.404597	3.59317	1.54822	0.131734	0.231396	1.5073	NOTDEG	POSLFC
GPR176-DT	0.404655	-2.31162	0.875816	0.389782	0.51873	0.860013	NOTDEG	POSLFC
APBA1	0.404711	7.10801	4.14813	0.000246016	0.00218409	3.66637	DEG	POSLFC
NAXE	0.404812	1.45334	1.12215	0.270582	0.397777	1.10172	NOTDEG	POSLFC
KCNQ1	0.405004	0.0831031	0.85998	0.396402	0.524984	0.848064	NOTDEG	POSLFC
PDGFRB	0.405073	0.625385	0.653061	0.518626	0.638733	0.645465	NOTDEG	POSLFC
TCF7L2	0.405276	6.05426	3.06425	0.00507102	0.0200414	2.80249	DEG	POSLFC
DMC1	0.405685	0.766732	1.90375	0.0677067	0.14048	1.82695	NOTDEG	POSLFC
ETHE1	0.405805	2.94142	2.76741	0.00949462	0.0317206	2.59371	DEG	POSLFC
AC110597.1	0.405808	2.16262	2.00196	0.0544539	0.119335	1.92321	NOTDEG	POSLFC
AC092428.1	0.405814	2.67773	2.13648	0.0444902	0.102468	2.00944	NOTDEG	POSLFC
CHIC2	0.405833	5.03829	4.28909	0.000460235	0.00338765	3.50289	DEG	POSLFC
AC136297.1	0.406003	-1.90991	0.956328	0.346309	0.474773	0.941773	NOTDEG	POSLFC
GGTLC2	0.406059	-3.18842	0.785137	0.438333	0.565781	0.775012	NOTDEG	POSLFC
TMEM220-AS1	0.406131	1.2519	1.31007	0.199796	0.317214	1.28213	NOTDEG	POSLFC
OPHN1	0.406338	6.05179	2.92405	0.00767577	0.0271122	2.66601	DEG	POSLFC
C3orf33	0.406547	4.29975	4.85589	6.14693e-05	0.000829637	4.0071	DEG	POSLFC
CBWD1	0.406776	4.17199	2.68772	0.0116357	0.0369478	2.523	DEG	POSLFC
GIPC2	0.406876	4.16702	2.36498	0.0249269	0.0659375	2.24253	NOTDEG	POSLFC
C6orf163	0.407009	0.46792	1.54148	0.133348	0.233677	1.50103	NOTDEG	POSLFC
GDPD1	0.40734	6.07078	4.01467	0.000604993	0.00410687	3.42937	DEG	POSLFC
BX284668.5	0.407581	-1.07032	0.661058	0.513459	0.634035	0.653462	NOTDEG	POSLFC
AL121827.1	0.407728	-2.52708	0.690751	0.494862	0.616945	0.682596	NOTDEG	POSLFC
RHOC	0.407797	0.259499	0.851352	0.401368	0.529814	0.839181	NOTDEG	POSLFC
DNAL1	0.408058	3.32114	2.26937	0.030353	0.0766184	2.16545	NOTDEG	POSLFC
LINC01416	0.408079	3.76534	1.92525	0.0680283	0.140982	1.82482	NOTDEG	POSLFC
AC018557.2	0.408207	-1.29995	0.953042	0.351265	0.479906	0.932138	NOTDEG	POSLFC
AC009065.8	0.408344	-0.660036	1.01891	0.317511	0.446707	0.999585	NOTDEG	POSLFC
AL136419.3	0.408488	0.804859	1.16735	0.25197	0.377495	1.14558	NOTDEG	POSLFC
RAB5B	0.408522	4.91024	6.45428	3.91689e-07	2.97762e-05	5.07295	DEG	POSLFC
CNOT6L	0.408563	5.85704	3.54114	0.00141302	0.00781311	3.19198	DEG	POSLFC
AP000697.1	0.408856	-2.9734	0.698614	0.490001	0.612679	0.690307	NOTDEG	POSLFC
KDM2B-DT	0.408948	4.70309	3.08036	0.00605153	0.0228317	2.74498	DEG	POSLFC
AC124283.2	0.40906	-2.86632	0.710863	0.483452	0.606308	0.700762	NOTDEG	POSLFC
AC092903.2	0.409175	0.289766	1.23104	0.228956	0.351714	1.20305	NOTDEG	POSLFC
RAMACL	0.40921	0.326047	1.13131	0.267942	0.394701	1.10781	NOTDEG	POSLFC
CCDC40	0.40955	2.09677	1.55133	0.131654	0.23131	1.50761	NOTDEG	POSLFC
RHOQ	0.409787	5.87931	2.54125	0.0162665	0.047731	2.40288	DEG	POSLFC
AC023282.1	0.40986	4.85568	1.69668	0.0997784	0.188151	1.64593	NOTDEG	POSLFC
LNCARSR	0.409962	-1.46377	0.99569	0.328354	0.457452	0.977435	NOTDEG	POSLFC
AC007881.2	0.40999	-1.84661	0.834063	0.410627	0.538726	0.822791	NOTDEG	POSLFC
AC114316.1	0.409992	0.733406	0.960323	0.347015	0.475572	0.940394	NOTDEG	POSLFC
KIF1C	0.410005	3.97367	2.19543	0.0357454	0.0866937	2.09981	NOTDEG	POSLFC
GADD45A	0.410017	-0.905123	0.948976	0.354267	0.483288	0.926345	NOTDEG	POSLFC
LINC02068	0.410059	-2.59836	1.02688	0.315407	0.444409	1.00394	NOTDEG	POSLFC
SLC10A6	0.410196	1.3291	1.28767	0.208104	0.327102	1.2588	NOTDEG	POSLFC
HSBP1	0.410346	3.62515	3.13904	0.00370603	0.0159831	2.90216	DEG	POSLFC
TSN	0.410625	4.24105	5.00474	2.22275e-05	0.000411864	4.24125	DEG	POSLFC
LCN15	0.410756	-0.942683	0.654829	0.517408	0.637707	0.647347	NOTDEG	POSLFC
PTP4A2	0.410802	6.90899	2.8944	0.00689852	0.0250615	2.7017	DEG	POSLFC
CDKN3	0.410836	-0.7992	1.03712	0.307746	0.436797	1.01996	NOTDEG	POSLFC
ITPRIP	0.410913	1.13174	1.39307	0.173843	0.28483	1.35996	NOTDEG	POSLFC
TXLNB	0.411006	-1.73741	0.573027	0.57076	0.683708	0.566933	NOTDEG	POSLFC
AC002091.1	0.41101	-2.98144	0.92985	0.359633	0.488259	0.916064	NOTDEG	POSLFC
ERICH2	0.411055	-0.635713	1.10775	0.276493	0.403876	1.08823	NOTDEG	POSLFC
AC011374.3	0.411085	-2.15549	0.744011	0.463437	0.588506	0.733198	NOTDEG	POSLFC
AC090987.1	0.411155	-2.44658	0.690968	0.494728	0.616869	0.682809	NOTDEG	POSLFC
GRN	0.411356	2.94481	2.10961	0.0430654	0.0999188	2.02307	NOTDEG	POSLFC
PSG1	0.41151	-2.2479	0.510143	0.613565	0.718905	0.504992	NOTDEG	POSLFC
ZNF852	0.411544	2.53154	2.3634	0.0251086	0.0663113	2.23973	NOTDEG	POSLFC
HMCN2	0.411565	-0.488912	0.802345	0.429573	0.557214	0.789923	NOTDEG	POSLFC
AC079148.1	0.411579	-0.606533	1.45155	0.159713	0.267667	1.40604	NOTDEG	POSLFC
FAM189B	0.41164	3.2195	1.06406	0.295519	0.424378	1.04609	NOTDEG	POSLFC
AC018742.1	0.411706	1.66595	1.3039	0.205322	0.323972	1.26653	NOTDEG	POSLFC
NRAV	0.411831	1.23296	2.3727	0.0252145	0.0665143	2.2381	NOTDEG	POSLFC
ASB3	0.411889	7.35868	2.92713	0.00672815	0.0245689	2.71001	DEG	POSLFC
SPIN3	0.411931	3.77186	2.46742	0.0193338	0.0544688	2.33903	NOTDEG	POSLFC
AL731577.2	0.411952	6.08156	3.93789	0.000453977	0.00336207	3.50654	DEG	POSLFC
AC087294.1	0.412186	4.07488	2.53063	0.0166782	0.0486592	2.39373	DEG	POSLFC
IFT140	0.412402	3.70551	1.57933	0.12451	0.221749	1.53612	NOTDEG	POSLFC
AC023503.1	0.412477	-2.27845	0.641302	0.527001	0.645859	0.632591	NOTDEG	POSLFC
BPI	0.412813	-1.95661	0.77617	0.445435	0.571876	0.763048	NOTDEG	POSLFC
FBXO47	0.41325	-1.4492	1.08986	0.285965	0.414115	1.06702	NOTDEG	POSLFC
PPP1R13L	0.413603	2.61068	2.17865	0.0386144	0.0920761	2.06827	NOTDEG	POSLFC
MAFG	0.413815	3.43131	2.42537	0.0220692	0.0602535	2.28917	NOTDEG	POSLFC
ANKDD1A	0.414232	4.21267	1.6276	0.113935	0.207515	1.58075	NOTDEG	POSLFC
NPW	0.414284	0.0181131	1.17661	0.248362	0.373405	1.15434	NOTDEG	POSLFC
INSIG2	0.414306	3.87774	3.83063	0.000591039	0.00404203	3.43569	DEG	POSLFC
NNMT	0.414417	0.659201	0.84524	0.404617	0.533066	0.833404	NOTDEG	POSLFC
AL390195.2	0.414462	0.999885	1.90043	0.066923	0.139253	1.83219	NOTDEG	POSLFC
AL355916.1	0.414498	-0.468833	1.15904	0.256593	0.382449	1.13448	NOTDEG	POSLFC
BMP2K	0.414665	5.77005	3.58963	0.00135223	0.00754971	3.20466	DEG	POSLFC
ARMCX5-GPRASP2	0.414799	5.32725	3.02844	0.004974	0.0197634	2.80871	DEG	POSLFC
C20orf202	0.414883	-1.10569	1.18328	0.245692	0.37036	1.16088	NOTDEG	POSLFC
KCND1	0.41498	-1.49007	0.78027	0.441149	0.56809	0.770254	NOTDEG	POSLFC
RHEB	0.41504	5.03954	5.19851	1.21969e-05	0.000279457	4.37404	DEG	POSLFC
NDRG1	0.415302	7.80228	2.02086	0.0558552	0.121513	1.91216	NOTDEG	POSLFC
OR3A3	0.415474	-1.45557	1.13107	0.266701	0.393372	1.11069	NOTDEG	POSLFC
AC079807.1	0.415801	1.88487	1.96684	0.073298	0.14905	1.79097	NOTDEG	POSLFC
AP003108.1	0.41585	0.488208	1.00865	0.320952	0.45035	0.992504	NOTDEG	POSLFC
U73169.1	0.415865	0.695231	1.1899	0.244332	0.369094	1.16423	NOTDEG	POSLFC
LINC01241	0.415919	-2.57668	0.611129	0.54557	0.662288	0.604412	NOTDEG	POSLFC
FRRS1L	0.416007	4.79345	1.73999	0.0949803	0.181335	1.66969	NOTDEG	POSLFC
SLC45A2	0.416054	2.67341	1.49129	0.146515	0.250592	1.45195	NOTDEG	POSLFC
HDAC2-AS2	0.416125	8.8585	2.20069	0.0353352	0.0859623	2.1045	NOTDEG	POSLFC
IMPDH1	0.416222	0.517815	0.72467	0.474089	0.598101	0.715841	NOTDEG	POSLFC
AC127520.1	0.416275	-1.57361	0.939814	0.357445	0.486237	0.920244	NOTDEG	POSLFC
ZNF433-AS1	0.416623	1.13417	1.18363	0.245556	0.370255	1.16121	NOTDEG	POSLFC
HEXIM1	0.416751	1.75314	1.70399	0.0983885	0.186094	1.65272	NOTDEG	POSLFC
AL360091.2	0.416758	-0.829897	1.26279	0.217154	0.33772	1.23413	NOTDEG	POSLFC
UBE2W	0.417012	6.12296	4.19078	0.000309185	0.00255622	3.60748	DEG	POSLFC
AC025175.2	0.417292	0.0923702	0.720973	0.478299	0.601984	0.709041	NOTDEG	POSLFC
TMUB1	0.417293	2.26384	1.14016	0.262953	0.389425	1.11944	NOTDEG	POSLFC
AC131025.1	0.417565	-2.41861	0.804832	0.427047	0.554941	0.794256	NOTDEG	POSLFC
ORC4	0.417768	5.72118	3.35774	0.00240063	0.0115849	3.03559	DEG	POSLFC
CRK	0.41822	5.69551	3.33192	0.00301221	0.013648	2.96649	DEG	POSLFC
CFAP157	0.41826	-1.54931	0.72779	0.473064	0.597229	0.717503	NOTDEG	POSLFC
C2CD2L	0.418501	3.22941	1.70784	0.0976632	0.184996	1.65629	NOTDEG	POSLFC
AC025430.1	0.418583	-0.136035	1.30578	0.201236	0.318971	1.27804	NOTDEG	POSLFC
HMGA2-AS1	0.41866	-1.60455	0.734033	0.468444	0.593093	0.725012	NOTDEG	POSLFC
CABP5	0.418826	-2.24201	0.717876	0.47892	0.602336	0.70804	NOTDEG	POSLFC
DLG5-AS1	0.418845	-2.11847	0.697228	0.492187	0.614611	0.686835	NOTDEG	POSLFC
HSP90AA1	0.418959	8.90167	1.76266	0.092349	0.177211	1.68313	NOTDEG	POSLFC
AC133485.7	0.418964	-0.120994	1.07135	0.292284	0.421045	1.05312	NOTDEG	POSLFC
ACY3	0.419035	-2.8447	0.685954	0.49979	0.621705	0.67482	NOTDEG	POSLFC
GABRG1	0.419067	1.50238	1.46413	0.157323	0.26468	1.41413	NOTDEG	POSLFC
PHLDA2	0.419092	-2.82856	0.737577	0.468149	0.592882	0.725494	NOTDEG	POSLFC
PAQR8	0.419249	5.24136	1.95232	0.0606015	0.129086	1.87639	NOTDEG	POSLFC
SLC26A10	0.419854	-1.05835	0.562666	0.577709	0.689422	0.556734	NOTDEG	POSLFC
AC135050.1	0.420004	2.0151	1.42671	0.165199	0.274136	1.3878	NOTDEG	POSLFC
PCDHB4	0.42061	1.49073	1.25206	0.219914	0.341154	1.22676	NOTDEG	POSLFC
AC092337.1	0.420678	-1.69477	0.995555	0.330883	0.459915	0.972337	NOTDEG	POSLFC
SFTA2	0.421124	-1.78825	0.791696	0.435746	0.563343	0.779397	NOTDEG	POSLFC
AC079015.1	0.421146	-1.31708	0.722802	0.47522	0.599127	0.714012	NOTDEG	POSLFC
SH3BGRL2	0.421279	4.67879	2.84531	0.00785317	0.0276259	2.65832	DEG	POSLFC
AC012184.1	0.421324	0.400789	0.907092	0.372792	0.501615	0.891256	NOTDEG	POSLFC
PEF1	0.421371	3.18729	3.27595	0.00259575	0.0122541	3.01195	DEG	POSLFC
FP236383.3	0.421417	2.89704	0.728067	0.473733	0.59781	0.716418	NOTDEG	POSLFC
CCDC121	0.42165	0.297456	1.30849	0.200324	0.317899	1.28063	NOTDEG	POSLFC
B3GLCT	0.421735	3.67843	1.48941	0.146682	0.250783	1.45135	NOTDEG	POSLFC
GLIPR1L2	0.421858	3.9323	1.76872	0.0870675	0.169471	1.71107	NOTDEG	POSLFC
BAG2	0.421985	2.78349	1.47059	0.151742	0.257231	1.43341	NOTDEG	POSLFC
AL807776.1	0.422167	-0.129416	1.8107	0.0871128	0.169529	1.71083	NOTDEG	POSLFC
AC007381.1	0.422291	-1.95858	0.679548	0.502635	0.624229	0.670349	NOTDEG	POSLFC
DSG2	0.422346	-1.66302	0.800853	0.429312	0.556939	0.790369	NOTDEG	POSLFC
AL590705.1	0.422519	2.02109	1.40037	0.171369	0.281644	1.36782	NOTDEG	POSLFC
LINC01446	0.422617	-1.9685	0.568898	0.573526	0.685747	0.562866	NOTDEG	POSLFC
CSRP3-AS1	0.422654	-0.653725	0.850865	0.402296	0.530647	0.837528	NOTDEG	POSLFC
PPP1CB	0.422878	5.68763	3.77371	0.000718755	0.00464822	3.38232	DEG	POSLFC
AC005393.1	0.423151	0.001835	1.60137	0.119618	0.21532	1.55638	NOTDEG	POSLFC
GOLGA6L9	0.423723	1.21855	0.987021	0.331356	0.460266	0.971386	NOTDEG	POSLFC
RAD18	0.423761	5.20992	2.65458	0.0124202	0.0388335	2.49997	DEG	POSLFC
LINC02614	0.423787	3.37076	3.03982	0.00485169	0.0194178	2.81672	DEG	POSLFC
AL353803.1	0.423799	-2.49634	0.749814	0.460338	0.585899	0.73829	NOTDEG	POSLFC
AC090572.3	0.42385	-1.89683	0.73928	0.466875	0.591834	0.727573	NOTDEG	POSLFC
KCTD17	0.424028	2.17535	1.13458	0.265248	0.391788	1.11407	NOTDEG	POSLFC
SH3BP2	0.424448	0.94333	0.858195	0.397372	0.525905	0.846324	NOTDEG	POSLFC
LSM10	0.424547	1.59718	1.47005	0.151625	0.25709	1.43382	NOTDEG	POSLFC
AC093865.1	0.42455	5.9779	1.05689	0.298998	0.428062	1.03858	NOTDEG	POSLFC
AC068305.2	0.42456	2.08293	1.74469	0.091259	0.175648	1.68879	NOTDEG	POSLFC
ADIPOR2	0.42488	8.37971	2.30117	0.0308889	0.0776143	2.1585	NOTDEG	POSLFC
PSMB8	0.424921	-1.63456	0.735794	0.467388	0.59231	0.726736	NOTDEG	POSLFC
RNF157	0.424928	6.42404	3.99956	0.000676781	0.00444279	3.39882	DEG	POSLFC
TOB2	0.424942	6.64419	1.99073	0.055389	0.120796	1.91581	NOTDEG	POSLFC
ZBTB3	0.424973	3.40682	2.32902	0.028561	0.073222	2.18949	NOTDEG	POSLFC
AC007684.2	0.424982	-0.732294	0.929004	0.360065	0.488729	0.915242	NOTDEG	POSLFC
MAGEH1	0.425021	2.16869	2.07434	0.046679	0.106252	1.9892	NOTDEG	POSLFC
CA13	0.425024	2.99251	3.11217	0.00405368	0.017043	2.87395	DEG	POSLFC
AC140125.2	0.42514	-2.7092	0.716885	0.478812	0.602261	0.708215	NOTDEG	POSLFC
TMX1	0.425208	3.8799	3.97219	0.000642944	0.00429215	3.41282	DEG	POSLFC
HSD17B6	0.425338	3.30225	2.86016	0.0080782	0.0281964	2.64878	DEG	POSLFC
ANP32D	0.425453	-2.64441	0.712563	0.481446	0.604588	0.703979	NOTDEG	POSLFC
BLVRA	0.425526	2.16569	1.77808	0.0852013	0.166762	1.72127	NOTDEG	POSLFC
EP300-AS1	0.425605	-0.315442	1.15258	0.258011	0.384039	1.13111	NOTDEG	POSLFC
AC009275.1	0.425654	1.04698	1.58607	0.122872	0.219571	1.54283	NOTDEG	POSLFC
AC079322.1	0.425715	1.78919	1.78651	0.0875322	0.170129	1.70856	NOTDEG	POSLFC
SLC35B2	0.425768	2.04656	1.68248	0.103022	0.192637	1.63038	NOTDEG	POSLFC
PLA2G4E	0.425833	-2.5383	0.588796	0.560265	0.674846	0.582448	NOTDEG	POSLFC
LMNB2	0.426126	2.76838	2.38899	0.0231659	0.0623619	2.27069	NOTDEG	POSLFC
MAPT	0.426149	9.05443	2.29221	0.0314408	0.0786122	2.15145	NOTDEG	POSLFC
HES5	0.426588	-2.71639	0.787355	0.437053	0.56458	0.77718	NOTDEG	POSLFC
AL121899.1	0.426791	-3.2244	0.889028	0.380842	0.509876	0.876347	NOTDEG	POSLFC
BMP8B	0.426989	2.52803	2.03394	0.0507049	0.113029	1.95397	NOTDEG	POSLFC
NFATC2	0.427278	0.318656	0.66953	0.509586	0.630372	0.659482	NOTDEG	POSLFC
TMED4	0.427286	4.01104	2.77395	0.00929512	0.0312258	2.601	DEG	POSLFC
SFT2D3	0.427526	1.98481	2.11456	0.0426098	0.0991532	2.02751	NOTDEG	POSLFC
AP001429.1	0.427594	-1.18557	1.16556	0.25578	0.381662	1.13642	NOTDEG	POSLFC
RTL10	0.427646	2.39993	1.95578	0.0602642	0.12863	1.87886	NOTDEG	POSLFC
AC068473.4	0.427699	-2.5514	0.762623	0.451452	0.577728	0.752996	NOTDEG	POSLFC
KLRC1	0.428068	-1.20934	0.500489	0.620304	0.724096	0.495419	NOTDEG	POSLFC
TPCN2	0.428163	3.49783	0.998824	0.325613	0.454937	0.982988	NOTDEG	POSLFC
BLCAP	0.428197	4.40849	4.24805	0.000247639	0.00219425	3.66469	DEG	POSLFC
F11R	0.428354	-0.186187	0.604018	0.550227	0.666438	0.597421	NOTDEG	POSLFC
C2CD5	0.428462	6.78015	3.45854	0.00221899	0.0109204	3.05924	DEG	POSLFC
EHD3	0.428701	3.05535	2.02717	0.0515293	0.114329	1.94705	NOTDEG	POSLFC
AC084740.1	0.428833	-0.0755413	1.04603	0.304591	0.433878	1.02664	NOTDEG	POSLFC
CMTM1	0.428916	2.73184	2.25813	0.0311225	0.078063	2.1555	NOTDEG	POSLFC
C18orf25	0.429084	5.21892	5.13147	3.49204e-05	0.00056818	4.13875	DEG	POSLFC
BRWD1-AS1	0.429113	-0.693253	1.01463	0.318137	0.447317	0.998293	NOTDEG	POSLFC
AC010336.8	0.429142	1.41303	2.38094	0.0275803	0.0712969	2.20321	NOTDEG	POSLFC
DNAAF4	0.429331	2.00351	1.3176	0.197337	0.31407	1.28918	NOTDEG	POSLFC
AP006333.1	0.429344	-1.24196	0.903908	0.373999	0.502767	0.889008	NOTDEG	POSLFC
AC018362.1	0.429386	3.74995	2.76663	0.0144497	0.0435693	2.44588	DEG	POSLFC
CHRNA2	0.429563	-2.48285	0.699651	0.489363	0.61195	0.691323	NOTDEG	POSLFC
AC010528.1	0.429599	0.475668	1.36817	0.185825	0.300118	1.32303	NOTDEG	POSLFC
HCFC1	0.429617	3.40375	2.33017	0.0264806	0.0690764	2.21909	NOTDEG	POSLFC
DM1-AS	0.429703	-2.35617	1.01859	0.318577	0.447743	0.997387	NOTDEG	POSLFC
PROSER2-AS1	0.429952	-1.99188	0.845991	0.404041	0.532521	0.834426	NOTDEG	POSLFC
FBXL19-AS1	0.429973	1.66654	1.18612	0.244587	0.369302	1.1636	NOTDEG	POSLFC
OR52E5	0.430075	-3.32017	0.882618	0.384236	0.512993	0.870118	NOTDEG	POSLFC
NTRK3-AS1	0.430076	-2.42969	0.649326	0.52091	0.640583	0.641943	NOTDEG	POSLFC
SLCO1B7	0.430359	-2.5618	0.771238	0.446454	0.572704	0.76134	NOTDEG	POSLFC
ADRA2B	0.430483	-1.06505	0.971962	0.340998	0.469792	0.952196	NOTDEG	POSLFC
INAFM2	0.430525	-0.41294	1.17842	0.25167	0.37707	1.1463	NOTDEG	POSLFC
PEG13	0.430555	-0.191182	1.58741	0.132221	0.232104	1.5054	NOTDEG	POSLFC
LINC02607	0.430556	-0.176377	0.758624	0.454762	0.580831	0.747499	NOTDEG	POSLFC
AL021155.5	0.430563	0.306264	0.922183	0.363555	0.492448	0.908612	NOTDEG	POSLFC
CNTLN	0.430699	4.93217	3.25933	0.00344366	0.0151034	2.92508	DEG	POSLFC
NCKAP1	0.430744	6.59201	3.45573	0.00182795	0.00943694	3.11685	DEG	POSLFC
COA6	0.43077	2.03768	2.32864	0.0265721	0.0692523	2.21775	NOTDEG	POSLFC
PCDHGA3	0.430997	-0.375446	1.18045	0.248701	0.373743	1.15351	NOTDEG	POSLFC
SNAP91	0.431157	5.871	2.27722	0.0334734	0.082535	2.12636	NOTDEG	POSLFC
PWWP3B	0.431329	3.08776	1.71941	0.0955109	0.182106	1.66702	NOTDEG	POSLFC
LINC01412	0.431528	0.641088	1.55721	0.129861	0.228894	1.51465	NOTDEG	POSLFC
LGMN	0.431637	4.08444	2.52697	0.0168222	0.0489672	2.39057	DEG	POSLFC
AADACL2-AS1	0.431899	-1.63214	0.773387	0.446485	0.572712	0.761289	NOTDEG	POSLFC
BOLA3-AS1	0.432127	1.05607	2.02898	0.0511231	0.113696	1.95045	NOTDEG	POSLFC
SRPRB	0.432156	5.09628	1.50213	0.14391	0.247241	1.46138	NOTDEG	POSLFC
AC082651.1	0.432574	5.55484	1.57412	0.126667	0.224757	1.52738	NOTDEG	POSLFC
DOLPP1	0.432652	1.74801	2.04431	0.049496	0.111134	1.96429	NOTDEG	POSLFC
USB1	0.432918	2.48944	2.61917	0.0136749	0.0417973	2.46569	DEG	POSLFC
AC004257.1	0.433109	-2.67476	0.836123	0.409485	0.537627	0.824801	NOTDEG	POSLFC
ENTPD3	0.433144	1.54934	0.86391	0.394969	0.523751	0.850641	NOTDEG	POSLFC
AS3MT	0.433162	3.90119	2.68787	0.0129067	0.0400044	2.48633	DEG	POSLFC
NTHL1	0.433186	2.35689	1.50068	0.143556	0.246726	1.46268	NOTDEG	POSLFC
KDM6B	0.433468	2.46468	2.00948	0.0532604	0.11729	1.9328	NOTDEG	POSLFC
MYOZ3	0.433487	-1.44016	0.79553	0.43413	0.561697	0.782145	NOTDEG	POSLFC
GGA2	0.433508	5.17501	2.23758	0.0327119	0.0811891	2.1356	NOTDEG	POSLFC
ANKRD34A	0.433807	-0.913392	0.817766	0.420526	0.548516	0.805509	NOTDEG	POSLFC
TMEM91	0.433897	4.25934	1.67975	0.103058	0.192687	1.63021	NOTDEG	POSLFC
IGF2BP1	0.434268	-1.16545	0.632698	0.532673	0.650692	0.623932	NOTDEG	POSLFC
GABARAP	0.434669	3.12438	1.63239	0.112716	0.20581	1.5861	NOTDEG	POSLFC
UBL7	0.434691	2.68121	2.77984	0.00924025	0.0311044	2.60304	DEG	POSLFC
AL359764.1	0.434749	-1.87797	0.65511	0.518476	0.638629	0.645696	NOTDEG	POSLFC
ASIC1	0.435571	4.54566	1.75509	0.0897594	0.173489	1.69667	NOTDEG	POSLFC
SLC22A5	0.435633	2.49625	3.13773	0.00429818	0.0178087	2.85541	DEG	POSLFC
CARMIL3	0.435636	-0.130542	0.617957	0.542675	0.660026	0.608772	NOTDEG	POSLFC
SUGT1	0.435679	6.07561	2.95402	0.00639161	0.0237211	2.72698	DEG	POSLFC
CYP27C1	0.43609	-1.08767	0.681997	0.500305	0.622238	0.67401	NOTDEG	POSLFC
MSL2	0.436107	6.1162	4.14236	0.0002868	0.00242428	3.62694	DEG	POSLFC
CCNI	0.436239	5.59957	4.78018	5.91674e-05	0.000808069	4.01611	DEG	POSLFC
TBX15	0.436283	-1.11636	0.906136	0.372906	0.50167	0.891043	NOTDEG	POSLFC
AC012508.1	0.436303	-1.69766	0.772537	0.445647	0.572052	0.762693	NOTDEG	POSLFC
CSNK2B	0.436523	2.65119	1.96076	0.0589454	0.126536	1.8886	NOTDEG	POSLFC
NSMCE3	0.436652	1.54153	2.21239	0.0358046	0.0867548	2.09914	NOTDEG	POSLFC
AC103764.1	0.436693	-2.34782	0.746811	0.461807	0.587233	0.735875	NOTDEG	POSLFC
STK17A	0.436715	2.05056	1.33735	0.190909	0.306325	1.30789	NOTDEG	POSLFC
GNAI2	0.436722	5.15408	3.65075	0.00131518	0.00738976	3.21265	DEG	POSLFC
LRATD2	0.437313	3.07458	2.09943	0.0442702	0.102165	2.01152	NOTDEG	POSLFC
TAF12	0.437381	4.56016	3.20326	0.0035102	0.0153091	2.91912	DEG	POSLFC
AC009120.5	0.437451	1.74275	2.32071	0.0299704	0.0759755	2.17048	NOTDEG	POSLFC
ZBTB8OS	0.43792	7.1618	4.3876	0.000289294	0.0024377	3.6247	DEG	POSLFC
SPTY2D1OS	0.438429	3.19842	3.01114	0.00514135	0.0202462	2.79804	DEG	POSLFC
LINC02307	0.438452	-0.594205	0.873709	0.39036	0.519259	0.858965	NOTDEG	POSLFC
DNAJC5	0.43862	6.21676	3.70041	0.00154186	0.00834267	3.16669	DEG	POSLFC
NIN	0.438656	6.81209	4.6984	5.08909e-05	0.000732327	4.0515	DEG	POSLFC
AC026316.3	0.438873	1.59248	1.64649	0.111971	0.204783	1.58939	NOTDEG	POSLFC
ZBTB22	0.439056	0.118085	1.38658	0.175676	0.28716	1.35419	NOTDEG	POSLFC
KDM6A	0.439071	8.35549	3.16696	0.00384468	0.0163911	2.89063	DEG	POSLFC
TAFA5	0.439184	6.99615	2.45237	0.0238504	0.0637882	2.25953	NOTDEG	POSLFC
HECA	0.439261	3.59127	3.81457	0.000669053	0.00440623	3.40196	DEG	POSLFC
SFT2D2	0.43929	4.80352	4.59843	6.76692e-05	0.000890286	3.98434	DEG	POSLFC
LGI2	0.439308	-0.0332658	1.01132	0.320309	0.449655	0.993823	NOTDEG	POSLFC
Z95118.2	0.439573	3.63856	1.82532	0.0780762	0.15637	1.76196	NOTDEG	POSLFC
AC022903.1	0.439621	-1.02547	0.975643	0.338883	0.467778	0.956374	NOTDEG	POSLFC
DDX11-AS1	0.439728	2.50076	1.75814	0.088595	0.171686	1.70286	NOTDEG	POSLFC
SLC14A2	0.439967	-0.0805398	1.27722	0.211007	0.330524	1.2508	NOTDEG	POSLFC
AC082651.4	0.440075	-0.798193	1.15962	0.255057	0.380901	1.13815	NOTDEG	POSLFC
MAPK10	0.440401	8.08402	3.06733	0.00503625	0.0199349	2.80471	DEG	POSLFC
LINC01502	0.440644	-1.23646	1.1396	0.269711	0.396721	1.10373	NOTDEG	POSLFC
CEP126	0.440749	5.43511	3.43235	0.00201094	0.01012	3.08861	DEG	POSLFC
PATJ	0.440996	5.48038	2.88273	0.0071022	0.0255968	2.69201	DEG	POSLFC
PTPMT1	0.441186	0.737771	1.83087	0.077239	0.155018	1.76694	NOTDEG	POSLFC
OIP5-AS1	0.441201	5.99571	5.09221	1.71585e-05	0.000345246	4.29898	DEG	POSLFC
LPIN2	0.441475	4.71511	4.7708	6.71736e-05	0.000885288	3.98608	DEG	POSLFC
TSPAN14	0.44166	4.62299	3.69415	0.00119988	0.00689265	3.23891	DEG	POSLFC
GTSE1	0.441822	-0.671434	0.98864	0.330494	0.459596	0.97312	NOTDEG	POSLFC
EFCAB10	0.441935	0.202537	1.02194	0.314719	0.443706	1.00537	NOTDEG	POSLFC
LEMD3	0.441937	5.32132	3.37248	0.00201286	0.0101274	3.08833	DEG	POSLFC
PLVAP	0.442184	-1.09813	1.01336	0.318733	0.44788	0.997065	NOTDEG	POSLFC
MELTF-AS1	0.442328	0.0229696	1.02339	0.316314	0.445272	1.00206	NOTDEG	POSLFC
CEMIP2	0.442449	4.75005	2.723	0.0105889	0.0344579	2.55598	DEG	POSLFC
STARD13-IT1	0.442717	-0.780757	1.38122	0.177088	0.288895	1.34977	NOTDEG	POSLFC
AL133268.4	0.442726	-1.49632	0.772067	0.44741	0.573736	0.75974	NOTDEG	POSLFC
YPEL1	0.442806	4.32016	2.29389	0.0295256	0.0751494	2.1764	NOTDEG	POSLFC
ALKBH5	0.442816	5.2284	3.54972	0.00159915	0.0085599	3.15606	DEG	POSLFC
DRICH1	0.442817	1.11812	1.33705	0.191272	0.306693	1.30682	NOTDEG	POSLFC
ACOT6	0.442914	-1.35481	0.960369	0.347217	0.475792	0.94	NOTDEG	POSLFC
NDUFA13	0.443163	4.27618	3.40791	0.00211506	0.0105217	3.07358	DEG	POSLFC
CSMD2	0.443475	7.16082	2.26412	0.0308571	0.0775668	2.15891	NOTDEG	POSLFC
SYNPR-AS1	0.443492	-1.64789	0.739876	0.464942	0.590049	0.730733	NOTDEG	POSLFC
UCKL1-AS1	0.443527	0.243347	1.48542	0.151533	0.257048	1.43414	NOTDEG	POSLFC
CELSR2	0.44374	5.65865	2.81543	0.010146	0.0333087	2.57081	DEG	POSLFC
AC246817.2	0.444063	0.468678	0.96234	0.345496	0.474028	0.943361	NOTDEG	POSLFC
SLC22A25	0.444085	-2.52173	0.875881	0.387831	0.516763	0.863557	NOTDEG	POSLFC
AC104232.3	0.444415	1.13041	1.76403	0.0945342	0.180589	1.67195	NOTDEG	POSLFC
TOMM20L	0.444419	-1.63915	0.902802	0.373755	0.502499	0.889461	NOTDEG	POSLFC
CARD6	0.444703	-1.71214	1.32151	0.199259	0.316603	1.28366	NOTDEG	POSLFC
AL157778.1	0.444925	-1.36824	1.00096	0.326538	0.455751	0.981111	NOTDEG	POSLFC
TMEM101	0.445093	2.05178	2.8841	0.00707806	0.0255436	2.69315	DEG	POSLFC
AC113382.1	0.445235	-1.74138	0.932926	0.358068	0.486854	0.919053	NOTDEG	POSLFC
SHISA8	0.445309	-0.673247	0.611316	0.545448	0.66221	0.604596	NOTDEG	POSLFC
XPNPEP2	0.445361	-2.59334	0.931451	0.360268	0.488947	0.914854	NOTDEG	POSLFC
GPR135	0.445753	5.35029	2.523	0.0170968	0.0495382	2.38462	DEG	POSLFC
AL353796.1	0.446052	0.975972	1.51679	0.139453	0.241536	1.47783	NOTDEG	POSLFC
AC060780.1	0.446126	3.83175	2.98618	0.00664164	0.0243582	2.7143	DEG	POSLFC
YAF2	0.446217	6.09829	4.09686	0.000332351	0.00268665	3.58868	DEG	POSLFC
MCU	0.446231	5.62875	4.33572	0.000174685	0.00170802	3.75307	DEG	POSLFC
TMPRSS2	0.44638	-2.46132	0.873438	0.38914	0.517997	0.861177	NOTDEG	POSLFC
MARK1	0.446556	5.60696	2.83411	0.00893441	0.0303471	2.61455	DEG	POSLFC
ABCA6	0.446681	5.02233	1.04298	0.305138	0.434414	1.02548	NOTDEG	POSLFC
ITGBL1	0.446729	2.60581	1.16877	0.252523	0.378125	1.14424	NOTDEG	POSLFC
GPR78	0.446826	-2.11399	0.755485	0.455661	0.581622	0.746011	NOTDEG	POSLFC
SND1	0.446889	6.71866	3.63902	0.000985063	0.0059078	3.29476	DEG	POSLFC
AC004832.4	0.447045	-2.72875	0.734225	0.468329	0.593045	0.7252	NOTDEG	POSLFC
RGCC	0.447053	6.40906	2.54626	0.018155	0.0519187	2.36244	NOTDEG	POSLFC
AL513165.1	0.447124	0.127472	1.36896	0.184638	0.298663	1.32661	NOTDEG	POSLFC
AL137027.1	0.44717	-2.76334	0.855223	0.398989	0.527467	0.843427	NOTDEG	POSLFC
MTRNR2L4	0.447378	-1.19803	1.08021	0.288382	0.416643	1.06168	NOTDEG	POSLFC
AC123784.1	0.447471	-0.12955	0.738984	0.465476	0.590506	0.72986	NOTDEG	POSLFC
TLX1NB	0.447472	-2.62191	0.805921	0.426427	0.554356	0.79532	NOTDEG	POSLFC
CCDC6	0.447569	5.09866	4.25778	0.000180569	0.00175138	3.74476	DEG	POSLFC
XG	0.447606	-1.66219	0.979229	0.339036	0.46796	0.956073	NOTDEG	POSLFC
GNAZ	0.447748	4.54833	2.58694	0.0159466	0.0470326	2.41014	DEG	POSLFC
CXorf38	0.447874	3.72621	4.82106	3.70542e-05	0.000589937	4.12512	DEG	POSLFC
SMN2	0.447879	1.79095	1.64912	0.109512	0.201537	1.60039	NOTDEG	POSLFC
AC090515.5	0.447881	-1.02942	1.703	0.10109	0.189936	1.63959	NOTDEG	POSLFC
OR10G3	0.447981	-1.96343	1.0211	0.318082	0.447273	0.998407	NOTDEG	POSLFC
SLC12A1	0.448163	0.694625	0.887305	0.381747	0.510821	0.874681	NOTDEG	POSLFC
AL080317.1	0.448443	-0.0681092	1.39993	0.172279	0.28281	1.36492	NOTDEG	POSLFC
AC079804.3	0.448741	-0.918347	1.00796	0.323393	0.45271	0.98751	NOTDEG	POSLFC
FAM230J	0.448773	-3.23212	0.936305	0.356354	0.485184	0.922335	NOTDEG	POSLFC
AL357552.2	0.448956	-1.57356	0.792831	0.435482	0.563066	0.779845	NOTDEG	POSLFC
PNRC1	0.44916	4.1551	2.2016	0.0352644	0.0858172	2.10531	NOTDEG	POSLFC
FAM182B	0.44921	3.52245	2.1966	0.039156	0.0930082	2.06254	NOTDEG	POSLFC
MUC12	0.449348	-2.78637	0.664311	0.511403	0.632041	0.656655	NOTDEG	POSLFC
LRRN4CL	0.449365	-1.34694	0.92652	0.363545	0.492448	0.908631	NOTDEG	POSLFC
RPP25L	0.449476	-0.877504	0.920282	0.365542	0.494584	0.904856	NOTDEG	POSLFC
FAAP20	0.449748	2.90569	1.49446	0.145165	0.248913	1.45682	NOTDEG	POSLFC
AP1M1	0.449929	4.59705	4.33246	0.000152239	0.00156191	3.78739	DEG	POSLFC
IGSF1	0.449952	0.302316	0.943853	0.352543	0.481423	0.929668	NOTDEG	POSLFC
EPB41L5	0.449964	5.29967	4.11992	0.000604273	0.00410319	3.42969	DEG	POSLFC
PLEKHO2	0.450123	1.45057	1.67105	0.104802	0.195074	1.62201	NOTDEG	POSLFC
CDHR2	0.450159	0.229832	0.943048	0.354624	0.483545	0.925658	NOTDEG	POSLFC
EAF2	0.450244	2.77476	1.65565	0.108079	0.199522	1.60689	NOTDEG	POSLFC
AC011451.3	0.450272	-1.48232	0.837398	0.408778	0.537007	0.826045	NOTDEG	POSLFC
AL807757.2	0.450487	-0.63914	1.33985	0.190035	0.30522	1.31048	NOTDEG	POSLFC
ADGRL3-AS1	0.45049	-1.56051	0.760638	0.454298	0.580387	0.748269	NOTDEG	POSLFC
AC005208.1	0.450661	-0.815181	1.07598	0.292973	0.421856	1.05162	NOTDEG	POSLFC
LINC01356	0.451099	-1.06703	0.844674	0.40477	0.533183	0.833132	NOTDEG	POSLFC
AC093515.1	0.45132	-1.44166	0.912039	0.368787	0.497801	0.898748	NOTDEG	POSLFC
PFDN6	0.451492	1.77327	1.74776	0.0904063	0.174386	1.69326	NOTDEG	POSLFC
FO681492.1	0.451732	-2.15979	0.829183	0.41334	0.541331	0.81803	NOTDEG	POSLFC
AC092353.1	0.451857	0.549104	1.23579	0.225954	0.348329	1.21085	NOTDEG	POSLFC
ZNF219	0.451897	1.41326	1.42219	0.164955	0.273848	1.3886	NOTDEG	POSLFC
DNAH10OS	0.452095	0.98649	1.03309	0.30987	0.438891	1.0155	NOTDEG	POSLFC
CPTP	0.452119	0.248075	1.07041	0.293495	0.422369	1.05049	NOTDEG	POSLFC
NHP2	0.452156	1.06716	1.78021	0.0851516	0.166687	1.72155	NOTDEG	POSLFC
PSG7	0.452197	-2.88916	0.690364	0.495102	0.61711	0.682217	NOTDEG	POSLFC
MIR503HG	0.45225	-2.43849	0.71455	0.480233	0.603422	0.705927	NOTDEG	POSLFC
GPR21	0.452308	-3.2665	1.14557	0.263442	0.389924	1.11829	NOTDEG	POSLFC
STXBP2	0.452351	-1.0044	0.629619	0.533557	0.65146	0.622585	NOTDEG	POSLFC
LINC01968	0.452486	-1.89672	0.963029	0.345028	0.473526	0.944277	NOTDEG	POSLFC
TREML1	0.452515	-2.80428	0.857488	0.397866	0.526437	0.845439	NOTDEG	POSLFC
PSMB1	0.452639	4.70149	3.42772	0.00228852	0.011155	3.04999	DEG	POSLFC
AP005131.6	0.452658	-0.417266	1.12787	0.268028	0.394752	1.10761	NOTDEG	POSLFC
DIO2	0.452707	2.86701	2.49711	0.01899	0.0537177	2.34573	NOTDEG	POSLFC
AC113346.2	0.452868	-1.68142	1.18605	0.248479	0.373518	1.15405	NOTDEG	POSLFC
AC022140.1	0.453095	-2.83863	0.908626	0.370558	0.499282	0.895429	NOTDEG	POSLFC
HMGB2	0.453198	1.92643	1.4444	0.158658	0.26634	1.4096	NOTDEG	POSLFC
ATP6V0B	0.45324	4.01128	1.36644	0.18163	0.294752	1.33575	NOTDEG	POSLFC
PIAS1	0.453241	7.15155	3.86699	0.00083761	0.00522267	3.34006	DEG	POSLFC
AL049870.2	0.453398	0.0373193	1.5526	0.13067	0.229931	1.51147	NOTDEG	POSLFC
ZNF143	0.453624	4.60583	4.87567	6.89904e-05	0.000900956	3.97974	DEG	POSLFC
MSH4	0.453711	3.74197	2.47001	0.0192178	0.0542284	2.34128	NOTDEG	POSLFC
NWD1	0.453838	1.23194	1.0418	0.305561	0.434639	1.02458	NOTDEG	POSLFC
KANK1	0.453922	8.49184	2.06694	0.047177	0.107099	1.98471	NOTDEG	POSLFC
NATD1	0.45405	0.0339813	1.15315	0.257736	0.383729	1.13176	NOTDEG	POSLFC
PEG3	0.454111	5.44338	2.93549	0.00651586	0.0240423	2.72062	DEG	POSLFC
ARHGEF11	0.454367	6.12557	5.3267	1.16897e-05	0.000271632	4.3833	DEG	POSLFC
HIST1H2AC	0.454526	5.90782	1.60692	0.118212	0.213492	1.56232	NOTDEG	POSLFC
AC008507.4	0.454666	-0.391356	1.32221	0.195956	0.312354	1.29316	NOTDEG	POSLFC
C9orf24	0.45474	2.67615	2.70205	0.0133377	0.0410046	2.47462	DEG	POSLFC
SF3B6	0.454764	2.4257	2.77479	0.00927528	0.0311929	2.60174	DEG	POSLFC
MILR1	0.454975	-0.616556	0.954277	0.347365	0.475941	0.939713	NOTDEG	POSLFC
BEX5	0.455201	0.249315	0.727575	0.473014	0.597198	0.717584	NOTDEG	POSLFC
TMEM151A	0.455517	3.86449	1.27903	0.21151	0.331096	1.24942	NOTDEG	POSLFC
PACRG-AS3	0.455619	5.50619	2.03964	0.0499864	0.111875	1.96008	NOTDEG	POSLFC
CLPB	0.455801	4.66422	3.37022	0.00202491	0.0101746	3.08655	DEG	POSLFC
LINC02792	0.456172	-2.58829	0.782524	0.442417	0.569466	0.768119	NOTDEG	POSLFC
AC016831.7	0.456349	6.46895	2.3098	0.0278501	0.0718326	2.19939	NOTDEG	POSLFC
C6orf120	0.456392	1.54725	1.87267	0.0705721	0.145075	1.80822	NOTDEG	POSLFC
CSRNP3	0.456578	5.99224	1.8239	0.0791924	0.157999	1.75539	NOTDEG	POSLFC
PCDHGA6	0.456773	2.90009	2.8224	0.00840377	0.0290082	2.6354	DEG	POSLFC
RNF215	0.456798	4.18136	2.90206	0.00770238	0.0271881	2.66484	DEG	POSLFC
HCCS	0.457027	0.417881	1.46186	0.154101	0.260501	1.42519	NOTDEG	POSLFC
HTR3C	0.457036	-2.73926	0.930105	0.359582	0.488219	0.916161	NOTDEG	POSLFC
ADAM11	0.457337	2.39729	0.65891	0.514818	0.635304	0.651354	NOTDEG	POSLFC
PGK1	0.457386	4.3134	3.09271	0.00420172	0.0175069	2.86261	DEG	POSLFC
VSX1	0.457823	1.97727	1.40761	0.169497	0.279408	1.37382	NOTDEG	POSLFC
BMPR2	0.458012	6.60382	3.9904	0.000375181	0.00293172	3.55695	DEG	POSLFC
AC027130.1	0.458078	2.02783	1.538	0.134435	0.235098	1.49684	NOTDEG	POSLFC
MYORG	0.458248	1.54232	1.69527	0.100421	0.18905	1.64282	NOTDEG	POSLFC
KYAT1	0.45831	5.48101	2.61979	0.0164994	0.0482601	2.39768	DEG	POSLFC
PARD6G	0.458396	2.9147	2.35702	0.0249177	0.0659208	2.24268	NOTDEG	POSLFC
MMP2	0.458425	-1.81988	0.864861	0.393771	0.522699	0.852799	NOTDEG	POSLFC
AL591135.2	0.458458	1.70448	0.942149	0.354645	0.483545	0.925618	NOTDEG	POSLFC
ADAM28	0.458548	1.29912	1.0675	0.294417	0.423073	1.04848	NOTDEG	POSLFC
AL356413.1	0.458642	-1.54994	0.915363	0.369368	0.498352	0.897659	NOTDEG	POSLFC
PDE8B	0.458782	5.82468	2.54016	0.0163524	0.0479401	2.40095	DEG	POSLFC
NPPC	0.45889	-1.29149	0.954727	0.365074	0.494213	0.905739	NOTDEG	POSLFC
MORN5	0.45894	-1.40817	0.949271	0.349825	0.47848	0.934929	NOTDEG	POSLFC
MAP1LC3B	0.458961	3.8943	4.04598	0.000321427	0.0026289	3.59739	DEG	POSLFC
SNX27	0.458962	6.125	6.12373	1.65349e-06	7.66837e-05	4.79173	DEG	POSLFC
CRIPT	0.459154	4.27954	4.193	0.000235554	0.00211409	3.67748	DEG	POSLFC
FCGR2A	0.459427	-0.79328	0.971422	0.338871	0.467778	0.956399	NOTDEG	POSLFC
MMP15	0.459588	-1.29507	0.974637	0.339117	0.468017	0.955911	NOTDEG	POSLFC
ABHD17C	0.459635	1.67031	1.47417	0.15052	0.255688	1.4377	NOTDEG	POSLFC
STAU2-AS1	0.459823	-2.27369	0.960068	0.347367	0.475941	0.939708	NOTDEG	POSLFC
AC021678.2	0.459961	-0.536497	1.40995	0.170884	0.28104	1.36937	NOTDEG	POSLFC
AL596442.3	0.460094	-2.92937	0.787697	0.436856	0.564429	0.777513	NOTDEG	POSLFC
GABPB1	0.46021	5.02501	4.4304	0.000244605	0.00217492	3.66784	DEG	POSLFC
DIAPH2	0.460213	5.40714	2.26398	0.0307195	0.0773059	2.16069	NOTDEG	POSLFC
DAZAP2	0.460523	4.33174	4.56161	8.41959e-05	0.00103867	3.93213	DEG	POSLFC
SNHG3	0.460565	1.66535	1.69034	0.101307	0.190166	1.63855	NOTDEG	POSLFC
RPA1	0.460707	5.09199	5.56178	8.83771e-06	0.000227462	4.44382	DEG	POSLFC
HIST1H4E	0.460838	1.1437	1.59393	0.121098	0.217422	1.55018	NOTDEG	POSLFC
PRADC1	0.460948	1.35501	2.44326	0.0204475	0.0569288	2.31803	NOTDEG	POSLFC
PRUNE1	0.460996	3.95202	4.51672	0.000174211	0.00170701	3.75375	DEG	POSLFC
BAD	0.461274	2.4457	2.18305	0.0367487	0.0885286	2.08854	NOTDEG	POSLFC
PPTC7	0.461498	3.67539	3.51538	0.00145047	0.00795694	3.18442	DEG	POSLFC
MAD2L1	0.46181	-0.903494	1.21391	0.233948	0.357209	1.19025	NOTDEG	POSLFC
AC061708.1	0.462014	6.25334	2.07508	0.0475579	0.107795	1.9813	NOTDEG	POSLFC
AC234775.3	0.462321	0.12219	1.97377	0.0592594	0.127001	1.88626	NOTDEG	POSLFC
ACP6	0.462342	3.52811	2.95133	0.00598332	0.0226525	2.74869	DEG	POSLFC
MRM1	0.462363	2.32212	2.56684	0.0153931	0.0457055	2.423	DEG	POSLFC
GABRR2	0.462378	0.627513	1.45315	0.156232	0.263365	1.41786	NOTDEG	POSLFC
DBI	0.462399	2.66832	2.60262	0.0140649	0.042678	2.4556	DEG	POSLFC
CDH6	0.462445	1.64912	1.19218	0.243614	0.368191	1.166	NOTDEG	POSLFC
FBXW9	0.462505	0.50206	1.05617	0.299052	0.428111	1.03847	NOTDEG	POSLFC
LINC02236	0.462658	0.455903	1.15967	0.255782	0.381662	1.13642	NOTDEG	POSLFC
FAM131A	0.46274	3.63383	1.33664	0.191067	0.30645	1.30743	NOTDEG	POSLFC
SSBP2	0.462764	7.97625	2.82299	0.00898691	0.0304848	2.61255	DEG	POSLFC
MAIP1	0.462812	4.60648	2.37378	0.0239849	0.0640338	2.25737	NOTDEG	POSLFC
SDC3	0.462928	3.21575	1.85169	0.0738867	0.149968	1.78731	NOTDEG	POSLFC
SLC7A14-AS1	0.462975	10.274	1.75819	0.0885858	0.171684	1.70291	NOTDEG	POSLFC
AC093866.1	0.463014	-0.542522	0.96451	0.343335	0.471965	0.947596	NOTDEG	POSLFC
AURKAIP1	0.463097	1.62029	1.38957	0.174559	0.285844	1.3577	NOTDEG	POSLFC
SOX9	0.46322	2.95105	2.18039	0.0369418	0.0888817	2.08641	NOTDEG	POSLFC
KLHL15	0.463291	2.24143	2.71066	0.0108546	0.0350788	2.54735	DEG	POSLFC
AC104623.1	0.463365	-3.15446	0.986519	0.333397	0.462261	0.967295	NOTDEG	POSLFC
TPRG1	0.463506	3.37003	2.57093	0.0151648	0.0451796	2.42842	DEG	POSLFC
TMEM63B	0.463572	4.49809	3.25255	0.00275971	0.012841	2.99331	DEG	POSLFC
PYCARD-AS1	0.463587	-2.75757	0.8363	0.410916	0.538935	0.822283	NOTDEG	POSLFC
DCXR-DT	0.463642	-1.32735	1.09431	0.284321	0.412424	1.07066	NOTDEG	POSLFC
UCK1	0.463679	1.71199	2.37014	0.0241847	0.0644159	2.25418	NOTDEG	POSLFC
ZDHHC3	0.463697	4.11995	3.28039	0.00276726	0.0128683	2.99247	DEG	POSLFC
CCDC13	0.4639	2.87929	2.22965	0.0377013	0.0903398	2.07809	NOTDEG	POSLFC
RAB14	0.464074	5.39138	4.75589	4.76971e-05	0.000705106	4.06663	DEG	POSLFC
AL354733.1	0.464197	1.56115	2.23238	0.0330882	0.0818486	2.13101	NOTDEG	POSLFC
MED13L	0.464336	8.28057	4.38327	0.000234858	0.0021095	3.67823	DEG	POSLFC
GMDS	0.464511	6.1423	3.61521	0.00126661	0.00717644	3.22344	DEG	POSLFC
NAPB	0.464545	5.18192	5.21571	1.19925e-05	0.000276286	4.37772	DEG	POSLFC
UHMK1	0.464761	4.67204	4.20433	0.000207459	0.00192946	3.70976	DEG	POSLFC
PRDX5	0.464844	1.55792	1.42823	0.163228	0.271807	1.3943	NOTDEG	POSLFC
RRAGD	0.464876	4.45118	2.92919	0.00632301	0.023534	2.73054	DEG	POSLFC
ERI3	0.464934	6.96602	3.70356	0.000826469	0.00517569	3.34377	DEG	POSLFC
AL121999.1	0.465008	-2.88872	0.913673	0.36797	0.496942	0.900282	NOTDEG	POSLFC
LINC00449	0.465243	-2.2147	0.983664	0.334384	0.463267	0.965321	NOTDEG	POSLFC
INTS6	0.465277	6.25636	2.9379	0.00630647	0.0234963	2.73141	DEG	POSLFC
HSD17B1	0.465283	2.84624	1.75182	0.0925706	0.177547	1.68199	NOTDEG	POSLFC
MBD3	0.465533	4.74571	2.74919	0.0105297	0.0342945	2.55793	DEG	POSLFC
GHRLOS	0.465761	0.942411	1.18452	0.245999	0.370726	1.16012	NOTDEG	POSLFC
INHA	0.466614	-1.47106	0.729724	0.471037	0.595446	0.720793	NOTDEG	POSLFC
AC011477.2	0.466966	1.36867	2.66149	0.0123052	0.0385722	2.50327	DEG	POSLFC
ERBIN	0.467285	10.3814	2.29207	0.028851	0.0738171	2.18552	NOTDEG	POSLFC
TMPO	0.467558	4.3449	4.1525	0.000238672	0.00213373	3.67412	DEG	POSLFC
AL031283.2	0.467572	-2.20999	1.01969	0.315771	0.444698	1.00319	NOTDEG	POSLFC
AL137140.1	0.467888	3.43158	1.51715	0.139584	0.241709	1.47734	NOTDEG	POSLFC
PKD1L1	0.468111	3.47335	2.9177	0.00650779	0.0240164	2.72104	DEG	POSLFC
KCTD4	0.468599	1.77294	1.61089	0.117597	0.212697	1.56494	NOTDEG	POSLFC
CCT3	0.468689	4.98534	2.41159	0.0237242	0.0635247	2.26157	NOTDEG	POSLFC
AC026401.2	0.468751	2.52734	1.87942	0.072127	0.147374	1.79832	NOTDEG	POSLFC
TPST1	0.469051	6.08503	3.8063	0.00079076	0.00499596	3.35601	DEG	POSLFC
AC027682.4	0.469256	3.7571	2.99206	0.00564265	0.0216919	2.76786	DEG	POSLFC
ZNF483	0.469478	7.009	6.21676	1.78151e-06	7.975e-05	4.77675	DEG	POSLFC
HMGCR	0.469583	4.05054	2.83049	0.00840926	0.0290185	2.63518	DEG	POSLFC
AC105180.2	0.469617	0.0724162	1.04157	0.307689	0.436773	1.02008	NOTDEG	POSLFC
SLFN12L	0.469772	-2.17923	0.769825	0.44723	0.57354	0.760041	NOTDEG	POSLFC
LRCH2	0.47027	5.05175	3.78044	0.000750623	0.00480826	3.37039	DEG	POSLFC
LINC01754	0.470304	-1.56889	0.979462	0.334973	0.463903	0.964145	NOTDEG	POSLFC
CACNB1	0.470323	1.75307	1.0677	0.293898	0.422738	1.04961	NOTDEG	POSLFC
LINC01134	0.47058	-0.0936947	0.935003	0.357014	0.485888	0.92107	NOTDEG	POSLFC
NALCN-AS1	0.470651	2.7308	1.54801	0.131918	0.231649	1.50658	NOTDEG	POSLFC
POTEG	0.470716	-1.2229	0.908655	0.374191	0.502938	0.88865	NOTDEG	POSLFC
AP000943.2	0.470854	1.29496	0.991994	0.331341	0.460266	0.971417	NOTDEG	POSLFC
GRK3	0.471152	5.80765	2.11061	0.042973	0.0997748	2.02397	NOTDEG	POSLFC
RANBP9	0.471177	5.98045	3.51856	0.0016417	0.00872258	3.14839	DEG	POSLFC
CRYBB2	0.471344	-1.64985	0.838643	0.408146	0.536453	0.82716	NOTDEG	POSLFC
MCM3AP-AS1	0.471391	4.06957	2.05939	0.0503143	0.112365	1.95728	NOTDEG	POSLFC
AC174065.1	0.471492	-2.11527	0.82048	0.418207	0.546299	0.809536	NOTDEG	POSLFC
CNTNAP3C	0.471499	0.569017	1.14461	0.262557	0.38894	1.12037	NOTDEG	POSLFC
ARNTL	0.471573	4.0673	3.1315	0.00397871	0.0168065	2.87985	DEG	POSLFC
AC099066.1	0.471669	-1.00632	1.10316	0.280355	0.407805	1.07952	NOTDEG	POSLFC
DNAL4	0.471942	-0.291137	1.1462	0.261245	0.387672	1.12345	NOTDEG	POSLFC
PADI4	0.472066	-1.49397	0.865124	0.395706	0.524425	0.849316	NOTDEG	POSLFC
RAB31	0.472323	4.12416	1.49891	0.14516	0.248913	1.45684	NOTDEG	POSLFC
SLC39A7	0.472455	2.48194	2.23854	0.0327927	0.0813456	2.13461	NOTDEG	POSLFC
UPK1A-AS1	0.472738	-2.87292	0.960495	0.345529	0.474045	0.943296	NOTDEG	POSLFC
RNF145	0.472743	5.1722	4.62766	6.22649e-05	0.000835464	4.00406	DEG	POSLFC
HIST1H4C	0.472885	1.34816	1.16897	0.251328	0.37668	1.14713	NOTDEG	POSLFC
SLC39A10	0.472899	5.83872	3.44985	0.0016387	0.00871064	3.14893	DEG	POSLFC
AC068205.1	0.473467	-3.07957	0.839596	0.407616	0.535879	0.828096	NOTDEG	POSLFC
RMND5A	0.473537	5.3958	5.4524	7.43922e-06	0.000203312	4.48072	DEG	POSLFC
POU4F1	0.473697	-2.98144	0.806509	0.427294	0.555106	0.79383	NOTDEG	POSLFC
GMNC	0.47372	-1.33337	0.77798	0.444323	0.571055	0.764914	NOTDEG	POSLFC
DGAT2	0.474008	0.210402	1.4045	0.170533	0.280653	1.37049	NOTDEG	POSLFC
KCP	0.474025	-0.809662	0.864224	0.394103	0.522965	0.8522	NOTDEG	POSLFC
USP22	0.474072	6.34321	5.49842	1.20103e-05	0.000276286	4.3774	DEG	POSLFC
NACA	0.474278	4.28195	2.51016	0.0174991	0.0504449	2.37605	NOTDEG	POSLFC
RAB21	0.474407	5.62732	4.42161	0.00014286	0.00149489	3.80316	DEG	POSLFC
AC020978.6	0.474655	-0.753932	1.20392	0.237734	0.361642	1.18067	NOTDEG	POSLFC
AL121897.1	0.474851	-1.35359	1.23632	0.23208	0.355161	1.19502	NOTDEG	POSLFC
SOX15	0.474949	-0.642972	0.974858	0.337177	0.466151	0.959758	NOTDEG	POSLFC
FRMD3	0.474964	4.49293	3.04301	0.00477141	0.0192145	2.82207	DEG	POSLFC
NSF	0.474985	5.27684	3.65573	0.00100064	0.00598245	3.29035	DEG	POSLFC
AC106821.2	0.475524	-2.2318	0.76429	0.452598	0.57884	0.75109	NOTDEG	POSLFC
VGF	0.475755	-0.0221732	0.647667	0.523429	0.642821	0.638068	NOTDEG	POSLFC
HDGF	0.475877	3.44787	2.26159	0.030884	0.0776143	2.15856	NOTDEG	POSLFC
AC121154.1	0.476057	-2.18367	1.01761	0.316739	0.445816	1.00118	NOTDEG	POSLFC
NUFIP2	0.476186	6.8619	3.16357	0.0034819	0.0152165	2.92164	DEG	POSLFC
LINC00661	0.476466	-3.06559	0.922402	0.363443	0.492383	0.908825	NOTDEG	POSLFC
ANKEF1	0.476513	-1.60652	0.972033	0.339831	0.46855	0.9545	NOTDEG	POSLFC
NOP10	0.476603	0.246224	1.31585	0.198169	0.315285	1.28679	NOTDEG	POSLFC
GALNT2	0.476663	6.38021	3.50218	0.00142469	0.00786312	3.1896	DEG	POSLFC
SPATC1L	0.476979	1.66965	1.29775	0.203946	0.322221	1.27039	NOTDEG	POSLFC
LINC02558	0.477042	-0.576246	1.43227	0.162292	0.270896	1.3974	NOTDEG	POSLFC
MAST4	0.477179	6.68525	2.02927	0.0530561	0.116919	1.93446	NOTDEG	POSLFC
ACSBG2	0.477302	0.550878	1.48522	0.152642	0.258474	1.43026	NOTDEG	POSLFC
NPTN	0.47741	5.61053	3.4358	0.00207702	0.010391	3.07899	DEG	POSLFC
ZNF365	0.477412	7.23563	1.99508	0.0548888	0.119933	1.91976	NOTDEG	POSLFC
CATIP-AS2	0.47772	-1.51348	0.743129	0.463895	0.589054	0.732449	NOTDEG	POSLFC
PLIN4	0.477766	-1.69631	1.03751	0.310556	0.439619	1.01406	NOTDEG	POSLFC
SLC22A13	0.478096	-0.405488	1.23994	0.229349	0.352177	1.20204	NOTDEG	POSLFC
LMBR1	0.478154	6.32084	5.06682	2.96881e-05	0.000505698	4.17585	DEG	POSLFC
PASK	0.478269	1.54836	1.42221	0.164949	0.273848	1.38862	NOTDEG	POSLFC
AF111169.3	0.478417	-0.609635	1.19829	0.243477	0.368086	1.16634	NOTDEG	POSLFC
PLCH1	0.478488	3.29006	1.34843	0.187316	0.301867	1.31856	NOTDEG	POSLFC
PGAM5	0.47863	1.40634	1.75247	0.0898148	0.173552	1.69638	NOTDEG	POSLFC
AL139351.3	0.478667	-2.02308	0.7501	0.460138	0.585676	0.73862	NOTDEG	POSLFC
AC129926.2	0.478791	-2.40751	0.924334	0.362452	0.491476	0.910703	NOTDEG	POSLFC
CCDC30	0.47887	5.8521	2.85584	0.00831067	0.0287517	2.63918	DEG	POSLFC
AC010969.2	0.478979	0.412785	1.50688	0.141964	0.244796	1.46852	NOTDEG	POSLFC
CASTOR2	0.479036	5.6296	3.25192	0.00383491	0.0163586	2.89143	DEG	POSLFC
DNAH11	0.479138	0.394371	1.56979	0.1269	0.225058	1.52644	NOTDEG	POSLFC
ARRB2	0.479157	3.13033	1.30147	0.202687	0.320607	1.27393	NOTDEG	POSLFC
AC020656.1	0.479197	0.84742	1.32937	0.194867	0.311077	1.29631	NOTDEG	POSLFC
MYO5B	0.479232	3.69917	3.13756	0.00379201	0.0162208	2.89496	DEG	POSLFC
ATP5F1E	0.479301	3.01637	2.83885	0.00804083	0.0281062	2.65035	DEG	POSLFC
TRAF5	0.47953	1.59393	1.97216	0.0593815	0.127184	1.88536	NOTDEG	POSLFC
FOCAD	0.479548	6.05698	2.02056	0.0520364	0.115114	1.94283	NOTDEG	POSLFC
LINC02588	0.47962	-1.75757	1.14108	0.26516	0.391684	1.11428	NOTDEG	POSLFC
LINC00964	0.479784	-0.479762	0.910598	0.369534	0.498458	0.897347	NOTDEG	POSLFC
AC099811.1	0.479886	0.273253	1.50728	0.142594	0.245494	1.4662	NOTDEG	POSLFC
ALG10	0.480197	1.02745	2.27806	0.0299726	0.0759755	2.17045	NOTDEG	POSLFC
LINC02408	0.480443	-1.19829	1.50461	0.142545	0.245447	1.46638	NOTDEG	POSLFC
LINC02211	0.480548	-1.79225	0.850291	0.403543	0.532017	0.83531	NOTDEG	POSLFC
RSF1-IT2	0.480566	-0.907844	1.35084	0.187289	0.301845	1.31864	NOTDEG	POSLFC
LINC01919	0.480581	-2.86252	0.92734	0.36454	0.493578	0.906748	NOTDEG	POSLFC
TRABD2A	0.480673	-1.26134	0.652993	0.518575	0.638704	0.645544	NOTDEG	POSLFC
IGSF10	0.480755	-1.23229	0.692431	0.493822	0.616083	0.684243	NOTDEG	POSLFC
HIC2	0.480765	2.59615	2.42441	0.0213843	0.0588022	2.30113	NOTDEG	POSLFC
SERPINE2	0.480819	3.26838	2.10722	0.0432867	0.1003	2.02093	NOTDEG	POSLFC
ANKLE1	0.480829	0.611751	1.84374	0.0787693	0.157402	1.75787	NOTDEG	POSLFC
LINC01257	0.480967	-2.72037	0.915407	0.367044	0.496062	0.902023	NOTDEG	POSLFC
SLC6A8	0.481559	4.92267	3.35119	0.00413199	0.0172886	2.86791	DEG	POSLFC
PCDHGB1	0.481859	-1.48806	0.854794	0.401216	0.529648	0.839452	NOTDEG	POSLFC
COL6A5	0.482291	-2.8985	0.839552	0.407588	0.535879	0.828146	NOTDEG	POSLFC
SLC6A6	0.482484	5.14342	1.95233	0.0599814	0.128134	1.88093	NOTDEG	POSLFC
SRSF12	0.482638	1.60624	1.12554	0.270607	0.397785	1.10167	NOTDEG	POSLFC
LINC01907	0.48267	-2.61794	0.892489	0.380204	0.509274	0.877521	NOTDEG	POSLFC
CTNNA1	0.482688	7.35784	4.16822	0.000228384	0.0020659	3.68535	DEG	POSLFC
AC097522.2	0.482752	-0.0636793	1.06747	0.294003	0.422782	1.04938	NOTDEG	POSLFC
RAB13	0.482773	-1.6019	0.997014	0.327388	0.456522	0.979388	NOTDEG	POSLFC
OSBPL8	0.482907	6.57785	4.249	0.000283632	0.00240815	3.62981	DEG	POSLFC
NCF1	0.482912	-2.11191	0.917244	0.366206	0.495278	0.903604	NOTDEG	POSLFC
KLHL26	0.482944	2.72357	2.11785	0.0423091	0.0986391	2.03047	NOTDEG	POSLFC
TCF19	0.483197	-0.564826	1.32103	0.197171	0.31385	1.28965	NOTDEG	POSLFC
AL512427.2	0.483408	-0.344403	1.44347	0.160063	0.268057	1.40486	NOTDEG	POSLFC
MED9	0.483444	3.00724	3.04681	0.00469532	0.0190116	2.82723	DEG	POSLFC
KCNG1	0.483467	-1.01794	0.776399	0.443397	0.570249	0.766469	NOTDEG	POSLFC
STAT3	0.483583	6.54938	3.00542	0.00667488	0.0244333	2.71264	DEG	POSLFC
CABP4	0.483598	-0.549781	1.26363	0.215783	0.336135	1.23782	NOTDEG	POSLFC
LINC00457	0.483643	-1.23638	1.06632	0.296583	0.425586	1.04379	NOTDEG	POSLFC
SRF	0.483764	2.3161	2.37725	0.0237959	0.0636794	2.26041	NOTDEG	POSLFC
AC022075.1	0.484049	4.03439	1.83513	0.0760978	0.153318	1.77379	NOTDEG	POSLFC
AL035458.2	0.484057	4.19823	2.919	0.00767616	0.0271122	2.66599	DEG	POSLFC
SMARCD3	0.484059	3.54869	1.58245	0.12382	0.220858	1.53894	NOTDEG	POSLFC
AKIRIN2	0.484205	3.29339	4.20062	0.000208538	0.00193518	3.70844	DEG	POSLFC
RYK	0.484211	5.95253	4.64526	6.94987e-05	0.000902972	3.978	DEG	POSLFC
NR3C2	0.48428	6.76494	4.22928	0.000194957	0.00184875	3.72546	DEG	POSLFC
AC091736.1	0.484344	-1.67821	0.823072	0.417601	0.545755	0.81059	NOTDEG	POSLFC
ACSF2	0.484404	-0.957124	0.742549	0.463344	0.588485	0.733351	NOTDEG	POSLFC
ARMH1	0.484427	3.20452	2.01824	0.0540382	0.118571	1.92653	NOTDEG	POSLFC
ADORA2A-AS1	0.484491	-1.96586	0.801849	0.428744	0.556548	0.791342	NOTDEG	POSLFC
ACER1	0.484539	0.059065	1.1195	0.271604	0.398885	1.09938	NOTDEG	POSLFC
CLIP3	0.484618	4.05187	2.75407	0.00975799	0.0323921	2.58429	DEG	POSLFC
CYSLTR1	0.48465	-1.38288	0.811256	0.423404	0.551299	0.80053	NOTDEG	POSLFC
AC005618.1	0.484691	0.96193	1.92475	0.0658655	0.13743	1.83934	NOTDEG	POSLFC
AC005518.1	0.484828	1.3007	1.37639	0.178561	0.290964	1.3452	NOTDEG	POSLFC
DGCR11	0.484946	1.27799	1.59272	0.121371	0.217758	1.54905	NOTDEG	POSLFC
ITSN1	0.485082	6.71385	6.1539	1.88649e-06	8.25427e-05	4.76522	DEG	POSLFC
CARD18	0.485508	2.2901	2.25246	0.0317129	0.0791806	2.14801	NOTDEG	POSLFC
AL133520.1	0.485797	-1.23894	1.30664	0.200997	0.318695	1.27872	NOTDEG	POSLFC
RAP2A	0.485851	4.38064	5.67876	2.02513e-05	0.000385833	4.2621	DEG	POSLFC
MANEA	0.485939	2.86359	4.27135	0.000208021	0.00193193	3.70907	DEG	POSLFC
TRUB1	0.486004	3.9492	6.5895	1.64683e-06	7.66282e-05	4.79254	DEG	POSLFC
HAVCR2	0.486021	5.50634	3.30045	0.00297955	0.0135455	2.96984	DEG	POSLFC
AC010476.2	0.486062	0.986668	1.7761	0.0857918	0.167689	1.71803	NOTDEG	POSLFC
NPIPA2	0.486145	-0.392504	1.04392	0.309666	0.438809	1.01592	NOTDEG	POSLFC
DNAI2	0.486182	0.447697	1.71926	0.0974898	0.184744	1.65715	NOTDEG	POSLFC
WWOX	0.486312	10.3045	2.57351	0.0150723	0.0449856	2.43064	DEG	POSLFC
TRMT2B	0.486428	3.44283	3.7249	0.000780511	0.00495136	3.35962	DEG	POSLFC
AL359715.1	0.486447	2.42083	2.33281	0.0263753	0.0688643	2.22064	NOTDEG	POSLFC
AC103957.1	0.486626	-2.21543	0.896288	0.377872	0.506997	0.881823	NOTDEG	POSLFC
UNC119B	0.486704	1.5608	2.44037	0.0205847	0.0571721	2.31552	NOTDEG	POSLFC
SAC3D1	0.487229	1.36	1.97495	0.0572373	0.123769	1.90149	NOTDEG	POSLFC
CHST3	0.487267	6.47425	2.18643	0.0395209	0.0935093	2.05872	NOTDEG	POSLFC
ARL9	0.487422	1.06076	1.30428	0.20195	0.319749	1.27602	NOTDEG	POSLFC
HDHD3	0.487583	1.36004	1.23952	0.224457	0.346612	1.21476	NOTDEG	POSLFC
IPO5	0.488138	5.45631	4.71237	7.37213e-05	0.000943945	3.96394	DEG	POSLFC
BRD3OS	0.488193	0.0618476	0.800719	0.430307	0.557977	0.788666	NOTDEG	POSLFC
DUSP3	0.488289	3.85299	3.78644	0.000805637	0.00506808	3.35085	DEG	POSLFC
LINC00469	0.488688	-2.55974	1.06583	0.297442	0.426498	1.04194	NOTDEG	POSLFC
SDHC	0.488729	5.45727	5.35147	8.78871e-06	0.000227427	4.44501	DEG	POSLFC
MMP11	0.489171	-1.37888	0.883694	0.383664	0.512579	0.871166	NOTDEG	POSLFC
TMEM220	0.489528	1.55235	1.35921	0.183914	0.297618	1.3288	NOTDEG	POSLFC
NOS3	0.489565	-2.66055	0.875712	0.387922	0.516824	0.863393	NOTDEG	POSLFC
FZD4-DT	0.489691	-0.374905	1.10605	0.277216	0.404649	1.0866	NOTDEG	POSLFC
CD14	0.489761	-2.14111	0.866563	0.392839	0.521781	0.85448	NOTDEG	POSLFC
FBXO31	0.489774	4.86773	3.27224	0.00305664	0.0138088	2.96198	DEG	POSLFC
AP001347.1	0.489827	4.53888	2.47549	0.0192464	0.0543026	2.34072	NOTDEG	POSLFC
CDKN2B	0.489931	-0.797816	1.05557	0.29932	0.428389	1.03789	NOTDEG	POSLFC
RUNDC3A-AS1	0.490012	0.88671	1.55288	0.130603	0.229832	1.51173	NOTDEG	POSLFC
NFASC	0.490311	9.58135	3.27734	0.00258628	0.0122198	3.01306	DEG	POSLFC
AC021055.1	0.490436	-2.08588	0.98857	0.332528	0.461335	0.969035	NOTDEG	POSLFC
AL021918.5	0.490548	2.29049	1.87391	0.0705257	0.145005	1.80852	NOTDEG	POSLFC
RP2	0.490845	1.77792	2.85902	0.00753403	0.0267294	2.67227	DEG	POSLFC
CLDN15	0.491242	3.38011	1.54339	0.133329	0.233661	1.5011	NOTDEG	POSLFC
TPRG1L	0.491278	2.12412	2.32069	0.0270645	0.0702942	2.21059	NOTDEG	POSLFC
BORCS6	0.491343	0.290507	1.51909	0.138875	0.240795	1.47999	NOTDEG	POSLFC
LINC00544	0.49135	-1.69003	0.798318	0.431757	0.559381	0.786188	NOTDEG	POSLFC
GPX4	0.491412	3.19639	1.48474	0.147712	0.252131	1.44766	NOTDEG	POSLFC
LRRC4	0.491465	1.59286	1.22321	0.231129	0.354057	1.19746	NOTDEG	POSLFC
SNRPN	0.491811	4.7874	1.0978	0.281655	0.409437	1.07661	NOTDEG	POSLFC
LINC02482	0.492242	3.58624	1.78951	0.083354	0.163895	1.73155	NOTDEG	POSLFC
ADAM9	0.492321	5.03176	4.30911	0.000156031	0.00158432	3.78127	DEG	POSLFC
UBE2B	0.492489	6.36667	3.52174	0.00204485	0.0102524	3.08364	DEG	POSLFC
SULT2A1	0.492802	-1.73524	0.896823	0.378388	0.507462	0.88087	NOTDEG	POSLFC
AC093577.1	0.493164	-0.862659	1.1656	0.252668	0.378245	1.14389	NOTDEG	POSLFC
AC100839.1	0.493661	-3.22205	0.931204	0.358944	0.487682	0.917379	NOTDEG	POSLFC
DLG4	0.493753	3.32148	1.37275	0.17968	0.292248	1.34174	NOTDEG	POSLFC
AP005262.2	0.493778	-1.10334	1.39927	0.171658	0.281959	1.36689	NOTDEG	POSLFC
FOXP3	0.493933	-2.12967	1.0886	0.288285	0.41657	1.06189	NOTDEG	POSLFC
AC093307.1	0.493971	-1.45908	1.15219	0.258053	0.384052	1.131	NOTDEG	POSLFC
CSTF3-DT	0.49407	3.08161	2.9433	0.00699638	0.0253189	2.69702	DEG	POSLFC
AC010889.2	0.494177	0.140456	1.35566	0.186028	0.300404	1.32242	NOTDEG	POSLFC
LINC00634	0.494535	-0.825298	1.26069	0.218649	0.339585	1.23013	NOTDEG	POSLFC
PHEX	0.494545	0.184049	1.71495	0.0963995	0.183313	1.66257	NOTDEG	POSLFC
ATP6V1B2	0.494608	4.15493	2.6903	0.0117449	0.0372277	2.51972	DEG	POSLFC
UBE2Q1	0.494789	3.43701	2.24408	0.0321086	0.0800205	2.14306	NOTDEG	POSLFC
LCK	0.494797	-1.8515	1.13029	0.267023	0.393725	1.10995	NOTDEG	POSLFC
TSC22D3	0.494843	6.30977	2.2938	0.0301739	0.0763088	2.1678	NOTDEG	POSLFC
SHMT1	0.494953	5.26957	3.56872	0.00169677	0.00894066	3.13874	DEG	POSLFC
SNAP23	0.495006	5.47285	3.29949	0.0026526	0.0124613	3.00537	DEG	POSLFC
CCT5	0.495057	3.87155	3.28908	0.00287187	0.013191	2.98113	DEG	POSLFC
SLC19A2	0.495381	2.46185	2.44394	0.0204155	0.0568511	2.31862	NOTDEG	POSLFC
F8A3	0.495467	-3.00948	0.843079	0.406601	0.534942	0.829891	NOTDEG	POSLFC
FAM71E1	0.495571	-1.08477	0.999926	0.325153	0.454427	0.983923	NOTDEG	POSLFC
FAM89A	0.495672	0.38211	1.67869	0.109707	0.201792	1.59951	NOTDEG	POSLFC
CASTOR1	0.495742	-0.754885	0.981954	0.333868	0.462691	0.966352	NOTDEG	POSLFC
POP7	0.495917	0.0964864	1.32292	0.195537	0.311876	1.29437	NOTDEG	POSLFC
AL355075.4	0.495987	-0.470687	1.19929	0.242231	0.366709	1.16943	NOTDEG	POSLFC
SAMSN1-AS1	0.496058	-3.05601	0.913634	0.367961	0.496942	0.9003	NOTDEG	POSLFC
TSPAN17	0.496438	2.23883	1.25244	0.219776	0.340989	1.22712	NOTDEG	POSLFC
FCAR	0.49647	-1.09706	0.937191	0.357748	0.48652	0.919665	NOTDEG	POSLFC
FBXL15	0.496542	1.33382	1.1809	0.246624	0.371424	1.15859	NOTDEG	POSLFC
HCG15	0.496584	-2.39148	0.838263	0.4083	0.536594	0.826888	NOTDEG	POSLFC
CHSY1	0.496658	5.06254	4.61244	9.92654e-05	0.00115741	3.89238	DEG	POSLFC
LINC02198	0.496774	-1.29806	0.994771	0.328835	0.457982	0.976464	NOTDEG	POSLFC
CNN3	0.497144	4.63808	4.96362	4.2466e-05	0.000649957	4.09364	DEG	POSLFC
AL355612.1	0.497229	-0.368868	1.77626	0.0885864	0.171684	1.7029	NOTDEG	POSLFC
ONECUT3	0.497265	-2.29138	1.30589	0.205919	0.324668	1.26487	NOTDEG	POSLFC
MIR29B2CHG	0.497436	6.28953	4.29179	0.000430298	0.00323894	3.52077	DEG	POSLFC
NLRP3	0.497556	-0.791918	0.794385	0.433011	0.560534	0.784049	NOTDEG	POSLFC
TUFT1	0.49763	1.05999	2.24152	0.0322919	0.0803785	2.14078	NOTDEG	POSLFC
MAFTRR	0.497855	-1.72228	0.925289	0.361963	0.490929	0.911631	NOTDEG	POSLFC
LILRB1	0.498233	-2.17062	0.716433	0.479977	0.603203	0.706339	NOTDEG	POSLFC
AL138820.1	0.498507	0.0646841	1.56239	0.129639	0.228556	1.51553	NOTDEG	POSLFC
ABCC4	0.498542	1.48253	0.642306	0.526827	0.645715	0.632857	NOTDEG	POSLFC
AC022034.3	0.498578	0.182467	0.911418	0.371036	0.499692	0.894534	NOTDEG	POSLFC
AL354979.1	0.498723	-2.20362	1.09841	0.286163	0.414285	1.06658	NOTDEG	POSLFC
RBM15	0.499178	3.63991	3.20267	0.00371745	0.0160127	2.90119	DEG	POSLFC
AC010680.4	0.499576	-0.986573	0.982444	0.333487	0.462321	0.967114	NOTDEG	POSLFC
Z97200.1	0.499771	-2.90996	0.97365	0.337767	0.46663	0.958587	NOTDEG	POSLFC
AC011491.3	0.499927	-0.839451	1.11272	0.276449	0.40384	1.08833	NOTDEG	POSLFC
AC115618.1	0.500045	-0.625187	1.56514	0.129429	0.228326	1.51636	NOTDEG	POSLFC
CELF1	0.500304	6.9298	3.9502	0.000419454	0.00317816	3.52753	DEG	POSLFC
AC073842.1	0.500422	0.168299	1.42707	0.164412	0.273137	1.39039	NOTDEG	POSLFC
PACS1	0.500644	6.33552	4.27284	0.00027011	0.00233303	3.6424	DEG	POSLFC
VWCE	0.500832	1.1755	1.10427	0.278027	0.40542	1.08476	NOTDEG	POSLFC
CCDC126	0.501202	4.56574	3.65658	0.000942353	0.00570568	3.30719	DEG	POSLFC
AC092100.1	0.501244	0.673726	1.31551	0.198388	0.315502	1.28616	NOTDEG	POSLFC
LINC01624	0.501636	-1.7702	1.00146	0.324356	0.453589	0.985545	NOTDEG	POSLFC
COMTD1	0.501903	-2.10551	0.785817	0.43794	0.565416	0.775677	NOTDEG	POSLFC
RRS1-AS1	0.502218	-0.868499	1.29487	0.204928	0.323524	1.26764	NOTDEG	POSLFC
BOK	0.502365	5.82399	2.72486	0.0112406	0.0360018	2.53513	DEG	POSLFC
CEP295NL	0.502388	1.64085	1.44348	0.163589	0.2722	1.3931	NOTDEG	POSLFC
AL359317.1	0.502556	-1.25908	0.856492	0.401496	0.529859	0.838952	NOTDEG	POSLFC
BUB1B	0.502592	-1.3299	1.14751	0.262025	0.388452	1.12162	NOTDEG	POSLFC
LINC01312	0.502735	-3.20393	0.97499	0.337112	0.466118	0.959886	NOTDEG	POSLFC
UPB1	0.502817	-1.02016	0.957296	0.345824	0.474279	0.942719	NOTDEG	POSLFC
AC006960.2	0.50286	-1.78291	1.39277	0.175834	0.287357	1.35369	NOTDEG	POSLFC
EBF4	0.50296	5.58225	3.1914	0.00323637	0.0144161	2.94435	DEG	POSLFC
AC090921.1	0.502989	0.123891	1.33811	0.190593	0.305902	1.30883	NOTDEG	POSLFC
JADRR	0.503174	-2.7224	0.914502	0.367512	0.496518	0.901144	NOTDEG	POSLFC
SUCLA2-AS1	0.503179	-1.37127	1.30369	0.202851	0.320823	1.27347	NOTDEG	POSLFC
ATL2	0.503249	4.95384	2.85539	0.00760226	0.0269133	2.66924	DEG	POSLFC
FAM102B	0.503256	2.87586	1.84634	0.0746113	0.151065	1.78285	NOTDEG	POSLFC
KANK3	0.503371	1.22488	2.47424	0.021957	0.0600178	2.29111	NOTDEG	POSLFC
RUVBL2	0.503568	3.07235	3.13965	0.0048271	0.0193472	2.81835	DEG	POSLFC
Z93020.1	0.503731	-1.83607	0.973924	0.339266	0.468137	0.955617	NOTDEG	POSLFC
AC011472.1	0.503859	-0.108509	1.04619	0.303561	0.432652	1.02883	NOTDEG	POSLFC
SHCBP1L	0.503968	-1.52962	1.04218	0.308218	0.437307	1.01897	NOTDEG	POSLFC
PLEKHH2	0.504087	4.76966	1.04667	0.303344	0.432503	1.02929	NOTDEG	POSLFC
AC092447.5	0.504937	-2.62834	1.02786	0.312076	0.44101	1.01087	NOTDEG	POSLFC
TSPAN3	0.505132	4.98318	4.14022	0.000367943	0.00288893	3.56207	DEG	POSLFC
MAFG-DT	0.50537	-0.28192	1.14687	0.260211	0.386537	1.12589	NOTDEG	POSLFC
HEY2	0.505436	3.52572	1.71672	0.0963174	0.183218	1.66298	NOTDEG	POSLFC
AC005064.1	0.505479	-1.28311	0.765381	0.450887	0.577198	0.753937	NOTDEG	POSLFC
EIF4EBP2	0.50574	3.61681	4.28154	0.000167027	0.00165856	3.76428	DEG	POSLFC
AC073848.1	0.505795	-0.889255	1.15867	0.255641	0.3815	1.13676	NOTDEG	POSLFC
MYADML2	0.505967	-2.46936	0.861115	0.395821	0.524499	0.849109	NOTDEG	POSLFC
FSBP	0.505978	0.876782	1.86849	0.0725243	0.147962	1.79581	NOTDEG	POSLFC
AC108073.3	0.506114	-1.7111	1.24649	0.225232	0.347576	1.21273	NOTDEG	POSLFC
AC012146.1	0.506758	0.734417	1.673	0.104391	0.194498	1.62393	NOTDEG	POSLFC
NUDCD1	0.507075	3.777	4.40827	0.000123558	0.00134311	3.83896	DEG	POSLFC
MAST4-IT1	0.5072	-2.55979	0.934568	0.365325	0.494378	0.905266	NOTDEG	POSLFC
IKBIP	0.507622	2.03523	3.06372	0.00548186	0.0212553	2.77726	DEG	POSLFC
GPRC5B	0.507891	8.47766	3.65627	0.00111637	0.00651815	3.25943	DEG	POSLFC
BEST4	0.508236	-2.24659	0.805478	0.426679	0.554589	0.794887	NOTDEG	POSLFC
CORT	0.508332	-1.63633	1.07919	0.292662	0.421488	1.0523	NOTDEG	POSLFC
AL356776.2	0.508422	0.213255	1.91957	0.0644093	0.135174	1.84934	NOTDEG	POSLFC
AC012349.1	0.508454	-1.90026	1.00852	0.321012	0.45035	0.99238	NOTDEG	POSLFC
AL135784.1	0.50881	0.928046	0.863659	0.394693	0.523536	0.851138	NOTDEG	POSLFC
AC011369.1	0.508897	-2.24302	1.04747	0.306138	0.435082	1.02336	NOTDEG	POSLFC
RAB1B	0.508938	3.18237	1.99826	0.0545254	0.119378	1.92264	NOTDEG	POSLFC
ANAPC16	0.508953	6.75819	2.74016	0.0116555	0.0369952	2.52241	DEG	POSLFC
GPATCH11	0.50899	3.37365	3.40753	0.00186163	0.00955709	3.11146	DEG	POSLFC
CRTAC1	0.509064	2.45598	1.51323	0.140352	0.242654	1.47448	NOTDEG	POSLFC
CLDND1	0.509231	7.76945	2.85935	0.0075278	0.0267156	2.67255	DEG	POSLFC
AC018618.1	0.50938	-2.41152	0.926818	0.362881	0.491902	0.909889	NOTDEG	POSLFC
CARNMT1-AS1	0.509449	2.1175	2.70017	0.0113561	0.0362606	2.53155	DEG	POSLFC
ECT2L	0.509471	2.49418	2.31888	0.027345	0.0708243	2.20656	NOTDEG	POSLFC
VANGL1	0.509584	-1.93976	1.0077	0.321405	0.450653	0.991575	NOTDEG	POSLFC
BCR	0.50959	4.9565	2.6296	0.0134233	0.0412073	2.47234	DEG	POSLFC
CREG2	0.509599	4.51996	1.56376	0.128198	0.226729	1.52125	NOTDEG	POSLFC
HTR6	0.509673	-2.71398	0.925062	0.365215	0.494282	0.905472	NOTDEG	POSLFC
ABCA1	0.509976	4.94896	3.04643	0.00476519	0.0191996	2.82249	DEG	POSLFC
GPR180	0.510188	4.22128	2.64627	0.0126707	0.0394596	2.49289	DEG	POSLFC
CLSPN	0.510457	0.101251	1.81408	0.0798257	0.158987	1.7517	NOTDEG	POSLFC
AL358232.2	0.510511	-1.20859	0.812535	0.422681	0.550576	0.801779	NOTDEG	POSLFC
AC105020.5	0.511126	-1.33685	1.16873	0.256221	0.382168	1.13537	NOTDEG	POSLFC
SAMD1	0.511272	3.35895	3.09065	0.00515065	0.0202689	2.79746	DEG	POSLFC
NCOA1	0.511352	8.45367	4.74492	0.000102696	0.00118776	3.88413	DEG	POSLFC
HIST1H4H	0.511392	1.29538	1.32816	0.194044	0.310076	1.29871	NOTDEG	POSLFC
TFR2	0.511431	-0.127233	0.780781	0.441828	0.568836	0.76911	NOTDEG	POSLFC
HNMT	0.511546	2.88482	2.12574	0.0416217	0.0973861	2.03728	NOTDEG	POSLFC
NGF	0.511547	-0.143761	1.24833	0.226091	0.34843	1.21049	NOTDEG	POSLFC
MARS2	0.511623	0.911285	1.75247	0.0943486	0.180281	1.67289	NOTDEG	POSLFC
SUFU	0.511782	5.37402	3.86179	0.000614643	0.00415762	3.42507	DEG	POSLFC
HSPA2	0.512159	4.49241	2.20878	0.0349452	0.0852754	2.10899	NOTDEG	POSLFC
SYNE1	0.51245	7.4229	2.77914	0.00917691	0.0309238	2.60539	DEG	POSLFC
ACVR2B-AS1	0.512495	-2.45353	0.991179	0.330872	0.459915	0.972359	NOTDEG	POSLFC
LEF1-AS1	0.512556	-2.64717	0.839276	0.40774	0.536011	0.827877	NOTDEG	POSLFC
SLC35A2	0.512668	0.625152	1.94587	0.0635112	0.133819	1.8556	NOTDEG	POSLFC
AC079382.2	0.512956	2.80226	1.82994	0.0770874	0.154809	1.76784	NOTDEG	POSLFC
AC091769.2	0.513035	-0.0455833	1.53175	0.138145	0.239832	1.48273	NOTDEG	POSLFC
FSCN1	0.51321	5.79126	3.56442	0.00183927	0.00947993	3.11503	DEG	POSLFC
CCDC86	0.513255	0.208355	1.4695	0.151945	0.257519	1.43269	NOTDEG	POSLFC
ANKRD18B	0.513265	2.51305	1.76715	0.0871767	0.169625	1.71048	NOTDEG	POSLFC
RTN1	0.513557	7.45534	4.20742	0.000239602	0.00213705	3.67313	DEG	POSLFC
HNRNPH2	0.513682	2.35144	1.91233	0.0653656	0.136665	1.84275	NOTDEG	POSLFC
LINC02752	0.513806	-1.24961	1.04228	0.307266	0.436287	1.02097	NOTDEG	POSLFC
TGIF2	0.513807	0.687705	1.2825	0.209175	0.32829	1.25584	NOTDEG	POSLFC
CD81	0.513948	3.75238	1.75925	0.0884068	0.171394	1.70386	NOTDEG	POSLFC
NR1H3	0.514038	3.71029	3.37265	0.00300757	0.0136296	2.96696	DEG	POSLFC
AC010789.2	0.514423	2.20515	2.85637	0.00785775	0.0276261	2.65812	DEG	POSLFC
INHBB	0.514429	-1.77081	0.83511	0.410927	0.538935	0.822264	NOTDEG	POSLFC
ZNF69	0.514525	3.49525	2.89048	0.00702411	0.0254032	2.6957	DEG	POSLFC
LINC01035	0.514851	-2.53534	0.960949	0.344014	0.472728	0.946264	NOTDEG	POSLFC
AL354822.1	0.514958	3.68489	1.4231	0.164693	0.273531	1.38946	NOTDEG	POSLFC
MIR99AHG	0.515253	8.99036	3.99222	0.000639342	0.00427432	3.41435	DEG	POSLFC
AC079943.2	0.515267	-1.26779	1.14931	0.259218	0.385424	1.12824	NOTDEG	POSLFC
PPP3R1	0.515303	6.01522	3.7033	0.000919324	0.00559976	3.31412	DEG	POSLFC
MCRIP1	0.515309	4.01066	2.34254	0.0257496	0.0675998	2.22997	NOTDEG	POSLFC
SNAP25-AS1	0.515472	2.36728	1.63483	0.112199	0.205069	1.58838	NOTDEG	POSLFC
LINC00641	0.515645	2.49488	2.9128	0.00659276	0.0242209	2.71674	DEG	POSLFC
SERF2	0.515872	3.03393	2.10156	0.0438159	0.101312	2.01585	NOTDEG	POSLFC
TXNDC5	0.516069	3.32218	2.23123	0.0330354	0.0817712	2.13165	NOTDEG	POSLFC
ZBP1	0.516172	-2.55944	0.974503	0.33735	0.466335	0.959414	NOTDEG	POSLFC
AC131025.3	0.516247	-1.17353	1.10567	0.277439	0.404898	1.08609	NOTDEG	POSLFC
PRSS36	0.516323	-2.32457	0.885504	0.385594	0.514349	0.867635	NOTDEG	POSLFC
P4HA1	0.516467	5.33356	2.45065	0.0205985	0.0571924	2.31526	NOTDEG	POSLFC
MGAT2	0.516629	-0.280759	1.12149	0.270899	0.398086	1.10099	NOTDEG	POSLFC
AC099794.1	0.516668	-1.13921	1.22064	0.235814	0.359431	1.18551	NOTDEG	POSLFC
USP26	0.51675	-1.87162	1.11157	0.277987	0.405411	1.08485	NOTDEG	POSLFC
CCDC124	0.516899	2.70687	2.18669	0.0374614	0.0899094	2.0807	NOTDEG	POSLFC
DHRS13	0.517356	0.689889	2.02044	0.0520495	0.115132	1.94272	NOTDEG	POSLFC
ABCB5	0.517545	-1.03423	1.52866	0.144754	0.248392	1.45831	NOTDEG	POSLFC
AC131097.2	0.517638	-2.79185	0.936926	0.356039	0.484894	0.922939	NOTDEG	POSLFC
KIF25-AS1	0.517828	-1.2457	0.549907	0.586868	0.696944	0.54338	NOTDEG	POSLFC
SMIM17	0.518057	2.05794	1.44562	0.158319	0.265907	1.41075	NOTDEG	POSLFC
DCHS1	0.518242	1.09203	1.75333	0.0897263	0.173439	1.69684	NOTDEG	POSLFC
CPA6	0.519346	-0.618985	1.10198	0.278952	0.406305	1.08268	NOTDEG	POSLFC
TRAP1	0.519396	5.74525	4.09906	0.0004704	0.00344261	3.49707	DEG	POSLFC
AL592424.1	0.519407	-1.95729	1.04848	0.302524	0.431763	1.03104	NOTDEG	POSLFC
NFIB	0.519731	7.9058	4.01157	0.00035374	0.00282181	3.57239	DEG	POSLFC
AL513220.1	0.51977	-1.78906	1.06444	0.29535	0.424187	1.04646	NOTDEG	POSLFC
C14orf178	0.519851	2.42785	2.34831	0.0260851	0.0682882	2.22494	NOTDEG	POSLFC
RS1	0.519864	-1.87477	1.08417	0.290249	0.418906	1.05758	NOTDEG	POSLFC
THRA	0.519912	6.0667	7.3802	1.2667e-06	6.40551e-05	4.84491	DEG	POSLFC
AP3S1	0.519982	5.11148	4.07614	0.000295495	0.0024768	3.61922	DEG	POSLFC
AC022874.1	0.520284	-1.07286	0.814486	0.424169	0.552076	0.79921	NOTDEG	POSLFC
CKLF	0.520316	4.25946	3.37378	0.0023048	0.0112201	3.04786	DEG	POSLFC
ZFYVE28	0.520369	5.9777	2.75115	0.0115411	0.0367134	2.52587	DEG	POSLFC
FOXO4	0.520727	1.55491	2.05943	0.047936	0.1085	1.97794	NOTDEG	POSLFC
TIGD5	0.521154	1.45073	2.49351	0.0183404	0.0523054	2.35867	NOTDEG	POSLFC
C2orf27A	0.521466	3.81771	1.93725	0.0649537	0.136032	1.84558	NOTDEG	POSLFC
SLC39A1	0.522775	1.23809	1.92983	0.062823	0.13271	1.86044	NOTDEG	POSLFC
AC099344.3	0.523002	-1.16352	0.932954	0.358054	0.486854	0.91908	NOTDEG	POSLFC
OPN3	0.523119	2.64575	2.91493	0.00803359	0.0280894	2.65065	DEG	POSLFC
DPPA2	0.523222	-2.25165	0.990148	0.330832	0.459913	0.97244	NOTDEG	POSLFC
AC006547.2	0.523303	-1.98153	1.06687	0.29427	0.422918	1.0488	NOTDEG	POSLFC
VEGFC	0.523332	-0.272857	1.22942	0.228163	0.350945	1.2051	NOTDEG	POSLFC
AC093821.1	0.523343	-3.25292	1.04081	0.307139	0.436182	1.02124	NOTDEG	POSLFC
AL133410.1	0.523375	2.17917	1.5232	0.137845	0.239528	1.48386	NOTDEG	POSLFC
CBL	0.523615	5.11935	5.9232	7.31721e-06	0.000201425	4.48425	DEG	POSLFC
CRKL	0.523688	4.61277	6.53139	2.73118e-07	2.34772e-05	5.14111	DEG	POSLFC
AL805961.1	0.52379	-1.75167	1.2976	0.20738	0.326276	1.2608	NOTDEG	POSLFC
ENTPD1	0.52406	1.00196	1.14403	0.262047	0.38846	1.12157	NOTDEG	POSLFC
ZFAT	0.524091	4.66387	3.90464	0.000505612	0.00362859	3.47777	DEG	POSLFC
AL513166.1	0.52439	5.26537	2.08748	0.0451564	0.103648	2.0032	NOTDEG	POSLFC
PLIN2	0.524418	2.25062	2.93911	0.00679647	0.0247711	2.70666	DEG	POSLFC
SGTB	0.525191	4.02478	4.07158	0.000299276	0.00250028	3.61593	DEG	POSLFC
CLEC18B	0.525243	-0.511737	0.9067	0.373168	0.501974	0.890555	NOTDEG	POSLFC
PCDH11Y	0.525307	3.82523	1.53383	0.138104	0.239815	1.48289	NOTDEG	POSLFC
AC124864.3	0.525366	-2.68844	0.913151	0.368259	0.497177	0.899738	NOTDEG	POSLFC
AC007001.1	0.525404	-2.83444	0.580041	0.566079	0.679596	0.573835	NOTDEG	POSLFC
PTBP3	0.525515	4.88069	4.80478	3.7557e-05	0.000594072	4.12202	DEG	POSLFC
AC010931.2	0.525599	-2.14004	0.934839	0.357096	0.485965	0.920912	NOTDEG	POSLFC
MAATS1	0.525646	3.08175	2.26551	0.0308121	0.0774961	2.15949	NOTDEG	POSLFC
ZFP36L2	0.525843	4.11016	3.60771	0.00110565	0.00647208	3.26216	DEG	POSLFC
SYNGR1	0.525969	4.77781	2.91942	0.0066299	0.0243224	2.71488	DEG	POSLFC
RASEF	0.526061	-1.03156	0.952402	0.35063	0.479324	0.933368	NOTDEG	POSLFC
LINC00862	0.526452	7.04053	1.64963	0.109185	0.201064	1.60187	NOTDEG	POSLFC
AL118511.4	0.52652	-1.22892	1.09956	0.282076	0.409867	1.07567	NOTDEG	POSLFC
ANKRD45	0.526537	0.172479	1.31005	0.200029	0.317474	1.28147	NOTDEG	POSLFC
TNFSF18	0.52655	-1.96695	1.00098	0.324588	0.453858	0.985073	NOTDEG	POSLFC
FERMT3	0.526681	0.554758	1.52079	0.140435	0.242725	1.47417	NOTDEG	POSLFC
EBF2	0.526917	-0.844795	1.23773	0.227083	0.349586	1.20791	NOTDEG	POSLFC
MX2	0.526978	-1.67493	0.7936	0.433461	0.560926	0.783283	NOTDEG	POSLFC
CBX6	0.527044	4.80845	4.08376	0.000351861	0.00280975	3.57378	DEG	POSLFC
AC016831.1	0.527281	2.98649	2.13255	0.041223	0.0966106	2.04128	NOTDEG	POSLFC
GPR82	0.527327	-0.634037	0.935854	0.358498	0.487236	0.918231	NOTDEG	POSLFC
AL031728.1	0.527335	-2.82288	0.950622	0.349159	0.477768	0.936221	NOTDEG	POSLFC
HDAC7	0.527364	4.57047	2.875	0.00724045	0.0259485	2.68558	DEG	POSLFC
AK1	0.527618	2.64219	2.05245	0.0486507	0.109696	1.97164	NOTDEG	POSLFC
AC026333.3	0.528037	-2.01884	1.03569	0.30836	0.437354	1.01867	NOTDEG	POSLFC
TMA7	0.528294	3.45274	2.33855	0.0259837	0.0681047	2.22645	NOTDEG	POSLFC
AC117464.1	0.52837	-2.09972	1.13175	0.268331	0.395172	1.10691	NOTDEG	POSLFC
CBLN1	0.528382	-1.45158	1.04522	0.305697	0.434806	1.02429	NOTDEG	POSLFC
LINC00963	0.528652	4.39228	3.0179	0.00642745	0.023804	2.72514	DEG	POSLFC
PGAP1	0.528843	5.78525	3.97648	0.000432196	0.00324777	3.5196	DEG	POSLFC
EHBP1	0.52894	7.12343	4.71112	5.03143e-05	0.000726946	4.05416	DEG	POSLFC
ENOPH1	0.529002	4.23137	4.8259	3.91587e-05	0.000610737	4.11239	DEG	POSLFC
HIST1H1T	0.529017	-1.73471	0.840035	0.410819	0.538855	0.822453	NOTDEG	POSLFC
LSMEM2	0.529326	4.18183	2.36743	0.0297997	0.0756542	2.17274	NOTDEG	POSLFC
AC005358.2	0.529443	-2.31021	1.06225	0.298389	0.427456	1.0399	NOTDEG	POSLFC
NAA38	0.529519	1.18082	1.13731	0.264122	0.390653	1.1167	NOTDEG	POSLFC
IMMP2L	0.529855	8.15999	3.17255	0.00340165	0.0149579	2.9289	DEG	POSLFC
AC017053.1	0.529882	-2.23725	0.935669	0.356676	0.485536	0.921718	NOTDEG	POSLFC
AP002748.6	0.529882	1.84589	2.14564	0.0445137	0.102495	2.00922	NOTDEG	POSLFC
ZNRF3	0.530223	4.77553	2.69646	0.0112262	0.0359878	2.53558	DEG	POSLFC
PITPNM3	0.530535	1.32272	0.639447	0.527459	0.646276	0.63189	NOTDEG	POSLFC
AGAP1-IT1	0.530596	-0.752616	1.29302	0.207102	0.325952	1.26157	NOTDEG	POSLFC
SRPK1	0.53065	5.34755	4.73641	5.34626e-05	0.000754931	4.03995	DEG	POSLFC
MYO5C	0.530826	2.66616	1.94597	0.0607724	0.129354	1.87515	NOTDEG	POSLFC
SEC61G	0.530834	1.76073	2.13206	0.0449963	0.103344	2.00469	NOTDEG	POSLFC
SLC26A7	0.530852	2.36559	1.68445	0.102483	0.191846	1.63294	NOTDEG	POSLFC
CTSB	0.530864	3.12748	1.57972	0.124323	0.221531	1.53688	NOTDEG	POSLFC
SEMA4F	0.531019	2.32795	1.50313	0.142927	0.245923	1.46498	NOTDEG	POSLFC
ASGR1	0.531037	-1.19152	0.923367	0.362948	0.491944	0.909763	NOTDEG	POSLFC
AC017099.2	0.531218	-1.93045	0.949406	0.349795	0.47848	0.934987	NOTDEG	POSLFC
NCSTN	0.531314	4.02036	3.89745	0.000545016	0.00381734	3.4576	DEG	POSLFC
AC008568.1	0.531367	-1.19965	1.26169	0.219032	0.340088	1.22911	NOTDEG	POSLFC
AC022150.1	0.53173	-0.954258	1.10325	0.279288	0.406692	1.08192	NOTDEG	POSLFC
AC138356.3	0.53174	-2.46221	0.884134	0.38343	0.512356	0.871594	NOTDEG	POSLFC
HYPK	0.531908	1.85649	2.39687	0.0241861	0.0644159	2.25416	NOTDEG	POSLFC
PAPOLA	0.532254	6.66225	3.30775	0.00262063	0.0123389	3.00905	DEG	POSLFC
BAALC-AS2	0.532317	-1.06891	1.25902	0.217422	0.338022	1.23341	NOTDEG	POSLFC
ALDH5A1	0.532434	1.71436	1.21541	0.233422	0.356619	1.19159	NOTDEG	POSLFC
OOEP	0.532535	-0.342505	1.23162	0.228587	0.351382	1.20401	NOTDEG	POSLFC
UXT-AS1	0.532589	0.8221	1.45498	0.158853	0.266609	1.40894	NOTDEG	POSLFC
RTN3	0.532602	7.85462	5.10301	2.52849e-05	0.000450341	4.21224	DEG	POSLFC
AC087235.1	0.532635	-2.96097	1.16233	0.25397	0.379723	1.14076	NOTDEG	POSLFC
AC127070.2	0.53266	-0.393969	1.73478	0.092714	0.177767	1.68125	NOTDEG	POSLFC
FXYD1	0.532683	-0.394901	0.896018	0.377874	0.506997	0.881821	NOTDEG	POSLFC
MAPRE3	0.532696	4.90096	4.05635	0.000336368	0.00271054	3.58555	DEG	POSLFC
NBPF14	0.532889	1.2636	2.03261	0.0507339	0.113061	1.95372	NOTDEG	POSLFC
NGRN	0.533041	3.98061	5.34805	1.74918e-05	0.000348894	4.29471	DEG	POSLFC
GLYATL2	0.533245	1.92538	2.2051	0.0354836	0.0862084	2.1028	NOTDEG	POSLFC
HOMER3-AS1	0.53325	-1.14457	1.45523	0.155799	0.262751	1.41934	NOTDEG	POSLFC
ACTN3	0.533455	-2.48319	1.05613	0.300519	0.429587	1.03532	NOTDEG	POSLFC
AL731702.1	0.533683	-2.80736	1.08867	0.288456	0.416659	1.06151	NOTDEG	POSLFC
LINC02731	0.533741	-0.707371	1.05315	0.300412	0.429534	1.03555	NOTDEG	POSLFC
AC092661.1	0.533945	-1.12019	1.65849	0.112796	0.205922	1.58575	NOTDEG	POSLFC
CAPN5	0.534086	-0.253673	0.77764	0.442676	0.569736	0.767683	NOTDEG	POSLFC
C3orf85	0.53425	-2.67942	1.0852	0.288056	0.416369	1.0624	NOTDEG	POSLFC
EBPL	0.534277	2.82326	2.69561	0.0112493	0.0360198	2.53486	DEG	POSLFC
AC092295.1	0.534646	1.24342	2.19053	0.0361309	0.0874072	2.09545	NOTDEG	POSLFC
ARMC7	0.534898	2.01437	2.29012	0.030056	0.0761172	2.16935	NOTDEG	POSLFC
AC096992.3	0.534905	-1.68186	1.04796	0.302759	0.431991	1.03054	NOTDEG	POSLFC
LINC01562	0.535006	1.16008	1.73566	0.0925556	0.177533	1.68207	NOTDEG	POSLFC
HCFC1R1	0.535104	2.49544	1.43583	0.161065	0.269299	1.4015	NOTDEG	POSLFC
AL390195.1	0.53545	0.758009	1.76157	0.088003	0.170798	1.70603	NOTDEG	POSLFC
ITPK1	0.535625	7.20708	3.39345	0.002779	0.0128994	2.99118	DEG	POSLFC
COPS9	0.536361	2.18336	1.73695	0.0923252	0.17718	1.68326	NOTDEG	POSLFC
TSPAN12	0.536485	-1.489	0.917113	0.367256	0.49629	0.901624	NOTDEG	POSLFC
MOB4	0.536743	5.14762	4.44891	0.000117448	0.00130008	3.85139	DEG	POSLFC
AL121852.1	0.536756	-0.857087	0.747645	0.461556	0.586993	0.736287	NOTDEG	POSLFC
AP006621.1	0.537029	-3.23553	1.1054	0.277581	0.40508	1.08577	NOTDEG	POSLFC
AC055855.2	0.537032	2.95475	2.7431	0.010023	0.0330329	2.57504	DEG	POSLFC
DUSP7	0.537172	3.61295	3.81828	0.000856702	0.00531428	3.33379	DEG	POSLFC
AC008040.1	0.537286	-0.884435	1.43408	0.161561	0.269951	1.39984	NOTDEG	POSLFC
KCNJ5	0.537293	-1.75586	0.95197	0.348476	0.477101	0.937549	NOTDEG	POSLFC
TYROBP	0.537294	-2.40433	0.975283	0.33697	0.465977	0.96017	NOTDEG	POSLFC
BCL2	0.537386	7.34143	1.70464	0.100134	0.188727	1.6442	NOTDEG	POSLFC
AL080317.2	0.537565	1.05724	2.73235	0.0148464	0.0444676	2.4361	DEG	POSLFC
EPHA8	0.537621	-2.06617	0.809553	0.425299	0.553208	0.797261	NOTDEG	POSLFC
OR2G6	0.537803	-2.26166	0.853274	0.400066	0.528464	0.841504	NOTDEG	POSLFC
AP002954.1	0.538073	0.0491293	1.53982	0.133751	0.234294	1.49947	NOTDEG	POSLFC
RHOA	0.538324	5.35525	8.24486	4.80343e-08	7.82107e-06	5.45844	DEG	POSLFC
IL2RG	0.538391	-2.75058	0.999376	0.32535	0.454646	0.983523	NOTDEG	POSLFC
STX1B	0.538533	3.04501	1.49302	0.145541	0.249372	1.45546	NOTDEG	POSLFC
LY9	0.538804	-2.57992	1.08631	0.285716	0.41382	1.06757	NOTDEG	POSLFC
PIK3R3	0.539188	2.59849	1.81898	0.0786087	0.157149	1.75882	NOTDEG	POSLFC
CERK	0.539326	3.67765	3.47084	0.00154939	0.00836328	3.16527	DEG	POSLFC
OR6J1	0.53935	-1.00138	1.2751	0.211748	0.331333	1.24877	NOTDEG	POSLFC
ASB5	0.539392	-1.48401	1.46396	0.156886	0.264149	1.41562	NOTDEG	POSLFC
SSR3	0.539632	3.79629	4.49069	0.000128932	0.00138513	3.82849	DEG	POSLFC
OLIG2	0.53965	4.17653	3.04604	0.00583566	0.0222144	2.75688	DEG	POSLFC
AC129507.1	0.539681	-2.07061	0.866659	0.392788	0.521781	0.854573	NOTDEG	POSLFC
WBP2	0.539733	5.07293	5.26504	1.15618e-05	0.000270389	4.38569	DEG	POSLFC
SNRNP27	0.539908	3.28192	4.10046	0.00221597	0.0109102	3.05965	DEG	POSLFC
H2AFV	0.540012	4.8478	5.40364	7.19218e-06	0.000199901	4.48792	DEG	POSLFC
ODF3B	0.540282	-3.14748	1.03278	0.309697	0.438809	1.01586	NOTDEG	POSLFC
RNASEH2A	0.5404	0.353001	1.69825	0.0994776	0.187643	1.64739	NOTDEG	POSLFC
PCDHGA7	0.540406	0.922371	2.17864	0.0375893	0.0901467	2.07931	NOTDEG	POSLFC
AC008269.1	0.540464	4.57012	2.06288	0.0477191	0.108105	1.97986	NOTDEG	POSLFC
XPR1	0.540796	5.83851	5.2294	1.11251e-05	0.000262499	4.39406	DEG	POSLFC
TRAPPC1	0.540946	1.32002	1.50644	0.142078	0.244912	1.4681	NOTDEG	POSLFC
FBLN5	0.54132	1.22675	1.74249	0.091337	0.175768	1.68839	NOTDEG	POSLFC
NDUFAF6	0.541323	6.66587	2.51336	0.0174091	0.0502578	2.37795	NOTDEG	POSLFC
EGLN1	0.541364	5.74124	5.15784	1.36599e-05	0.000297054	4.34926	DEG	POSLFC
AC076966.2	0.541849	2.43613	3.62737	0.00102657	0.00610095	3.28314	DEG	POSLFC
FAH	0.541962	-0.295397	1.08711	0.28537	0.413501	1.06833	NOTDEG	POSLFC
ARHGAP44	0.542087	3.93833	1.08656	0.285607	0.413715	1.06781	NOTDEG	POSLFC
RAB43	0.542109	3.03457	2.99532	0.0053518	0.0208744	2.78506	DEG	POSLFC
DCAF6	0.542154	6.12903	3.04317	0.00473912	0.0191247	2.82425	DEG	POSLFC
FAM216A	0.542271	3.86551	3.06838	0.00452279	0.0184561	2.83919	DEG	POSLFC
PRKAR1A	0.542597	4.93474	4.75469	4.71125e-05	0.000699618	4.06951	DEG	POSLFC
RASIP1	0.5426	1.52457	1.6858	0.101877	0.19096	1.63582	NOTDEG	POSLFC
PSG5	0.542869	-2.58169	0.737694	0.466248	0.59129	0.728597	NOTDEG	POSLFC
IGSF5	0.542992	-0.827817	1.12665	0.268536	0.395449	1.10644	NOTDEG	POSLFC
IGF1R	0.543333	8.28039	3.40946	0.00206059	0.0103178	3.08136	DEG	POSLFC
SLC16A14	0.543422	0.915683	0.825609	0.415388	0.543452	0.814448	NOTDEG	POSLFC
LINC01010	0.543617	4.29838	2.34659	0.0283291	0.0728064	2.1927	NOTDEG	POSLFC
AL157838.1	0.543902	-1.72072	1.26262	0.216143	0.336512	1.23685	NOTDEG	POSLFC
AL355922.4	0.543962	-2.02829	1.10359	0.278263	0.405636	1.08423	NOTDEG	POSLFC
PLCG2	0.543992	5.57287	1.04253	0.30937	0.438535	1.01654	NOTDEG	POSLFC
NOC2L	0.544329	3.40462	1.87428	0.0703432	0.14469	1.80969	NOTDEG	POSLFC
AL163952.1	0.54448	1.97139	1.80834	0.0809182	0.16048	1.74538	NOTDEG	POSLFC
MYLK4	0.544672	2.09466	2.13019	0.0414189	0.0970004	2.03931	NOTDEG	POSLFC
SCAF1	0.54483	3.85628	4.05247	0.000315664	0.00259192	3.60209	DEG	POSLFC
MAP2K4	0.545136	7.15742	3.46526	0.00168985	0.00891445	3.13993	DEG	POSLFC
TPT1	0.545233	2.95385	1.69667	0.0997793	0.188151	1.64592	NOTDEG	POSLFC
PHB	0.545318	2.31584	2.56785	0.0152758	0.0454336	2.42577	DEG	POSLFC
DFFA	0.54567	4.81439	3.95298	0.000500996	0.003609	3.48022	DEG	POSLFC
SYNE2	0.545744	3.83406	3.22957	0.00294421	0.0134273	2.9735	DEG	POSLFC
TMED2	0.545851	3.40199	4.93874	2.55985e-05	0.000454582	4.20946	DEG	POSLFC
LINC01320	0.545894	3.00935	1.73959	0.0918535	0.17654	1.6857	NOTDEG	POSLFC
AC025165.5	0.545897	-1.21721	1.17081	0.250598	0.375904	1.1489	NOTDEG	POSLFC
AC005695.1	0.545956	-2.88656	1.04208	0.305434	0.434593	1.02485	NOTDEG	POSLFC
AL009176.1	0.546261	-0.296929	1.07867	0.289055	0.417418	1.0602	NOTDEG	POSLFC
AC126773.6	0.546413	1.48137	3.09413	0.00423837	0.0176053	2.85985	DEG	POSLFC
ITGB5	0.546483	3.90293	3.77205	0.00070016	0.00455749	3.38952	DEG	POSLFC
ACP7	0.546487	4.80789	3.71422	0.00167738	0.00885896	3.1421	DEG	POSLFC
PPM1L	0.546609	6.29276	4.57726	0.000154589	0.00157571	3.78358	DEG	POSLFC
AC109439.2	0.546654	-3.20158	1.08774	0.288173	0.416502	1.06214	NOTDEG	POSLFC
WAC	0.547085	7.41991	5.19028	1.8703e-05	0.000366056	4.27984	DEG	POSLFC
RPSA	0.547257	3.07421	1.9554	0.0596022	0.127513	1.88373	NOTDEG	POSLFC
CRYZ	0.547313	2.12484	2.81466	0.0085788	0.0294442	2.6284	DEG	POSLFC
TMEM33	0.54751	4.26513	4.07729	0.000294784	0.00247265	3.61984	DEG	POSLFC
LINC02319	0.547583	-2.319	0.938541	0.355222	0.484102	0.924508	NOTDEG	POSLFC
ELK4	0.547591	4.59689	4.84006	6.69727e-05	0.000883147	3.98679	DEG	POSLFC
HIST2H2BF	0.547975	1.82039	1.41657	0.166844	0.276025	1.38242	NOTDEG	POSLFC
AC046130.2	0.548249	1.11552	2.59513	0.0144659	0.0436008	2.44548	DEG	POSLFC
CPLX3	0.548331	-2.23787	0.760445	0.452734	0.578917	0.750865	NOTDEG	POSLFC
AC090970.2	0.548496	-2.0931	0.988678	0.332283	0.46111	0.969526	NOTDEG	POSLFC
KIF9	0.548668	1.12242	1.32997	0.193233	0.309167	1.30108	NOTDEG	POSLFC
LINC02699	0.548694	-2.83019	1.06264	0.296155	0.425105	1.04471	NOTDEG	POSLFC
AC006116.6	0.548813	-1.81903	1.26185	0.216415	0.336868	1.23612	NOTDEG	POSLFC
AC068228.3	0.549138	-0.887135	1.08175	0.287707	0.415979	1.06317	NOTDEG	POSLFC
AL445524.1	0.549247	1.68365	1.53773	0.134267	0.234912	1.49748	NOTDEG	POSLFC
EFNB2	0.549306	3.92596	4.30106	0.000157193	0.0015912	3.77942	DEG	POSLFC
RIDA	0.54948	3.25021	5.00518	2.86068e-05	0.000493253	4.18428	DEG	POSLFC
CTSS	0.550326	0.311171	0.858976	0.396947	0.525433	0.847086	NOTDEG	POSLFC
C16orf87	0.550538	3.21483	3.31555	0.00233933	0.0113592	3.04339	DEG	POSLFC
KCNK10	0.550743	5.44393	1.55248	0.130709	0.229965	1.51131	NOTDEG	POSLFC
LINC02803	0.550823	1.83735	2.52677	0.0168304	0.0489787	2.39039	DEG	POSLFC
CCDC88B	0.550977	1.16861	1.14289	0.261836	0.388272	1.12206	NOTDEG	POSLFC
TTC25	0.551064	1.67625	1.39782	0.172091	0.282528	1.36552	NOTDEG	POSLFC
SCARNA9	0.551208	2.09048	1.31016	0.204201	0.322557	1.26967	NOTDEG	POSLFC
BHMG1	0.551281	-1.66821	1.12379	0.26973	0.396723	1.10369	NOTDEG	POSLFC
NDRG3	0.551468	5.45983	5.37364	1.67985e-05	0.000339192	4.30368	DEG	POSLFC
OTX2-AS1	0.551578	-1.1551	1.11599	0.274082	0.40136	1.09371	NOTDEG	POSLFC
ZNF98	0.551797	3.84318	1.78022	0.0859006	0.167822	1.71743	NOTDEG	POSLFC
DIPK1C	0.551974	5.18001	3.10832	0.00534523	0.0208665	2.78546	DEG	POSLFC
MAFK	0.552036	2.58184	1.51532	0.139823	0.241976	1.47645	NOTDEG	POSLFC
MST1R	0.552084	-0.369696	1.13714	0.264195	0.390711	1.11653	NOTDEG	POSLFC
NAV3	0.552258	7.77281	1.84836	0.0783429	0.156754	1.76038	NOTDEG	POSLFC
CLDN12	0.552335	3.89537	3.28089	0.00261292	0.0123106	3.00995	DEG	POSLFC
ARPC4	0.552363	3.81311	3.82559	0.000591718	0.00404486	3.43538	DEG	POSLFC
AC132872.2	0.552465	-1.72299	0.994057	0.329309	0.458393	0.975506	NOTDEG	POSLFC
UBC	0.552606	4.24451	2.07797	0.046217	0.10542	1.99341	NOTDEG	POSLFC
AC020928.1	0.552624	-1.34517	1.19782	0.242163	0.366631	1.1696	NOTDEG	POSLFC
AC092125.2	0.552892	-1.99916	0.902289	0.373909	0.502677	0.889175	NOTDEG	POSLFC
FOXRED2	0.553132	2.88646	3.36781	0.00203787	0.0102308	3.08466	DEG	POSLFC
MYPN	0.553244	-1.41738	1.08988	0.286319	0.414407	1.06623	NOTDEG	POSLFC
AC016745.1	0.553306	-0.428794	1.26621	0.21487	0.335098	1.24029	NOTDEG	POSLFC
AC103810.5	0.553415	-2.79224	1.06529	0.295091	0.423896	1.04702	NOTDEG	POSLFC
BBOX1-AS1	0.553472	0.29853	1.19431	0.241942	0.36644	1.17015	NOTDEG	POSLFC
L1TD1	0.553548	-1.31951	1.30775	0.200607	0.318194	1.27982	NOTDEG	POSLFC
EGFLAM	0.553609	-1.05134	1.14159	0.263658	0.390142	1.11779	NOTDEG	POSLFC
PTPN6	0.553694	-0.264722	1.06569	0.294793	0.423521	1.04766	NOTDEG	POSLFC
TOB1	0.553797	3.6937	3.53182	0.00134864	0.00753373	3.20542	DEG	POSLFC
AC092811.1	0.553797	-2.23647	1.06342	0.298519	0.427563	1.03961	NOTDEG	POSLFC
LINC02030	0.55415	-2.63978	1.11152	0.277892	0.405397	1.08507	NOTDEG	POSLFC
AC093898.1	0.554178	0.158472	1.56828	0.128035	0.226476	1.5219	NOTDEG	POSLFC
PPP4R2	0.554304	6.9737	4.07644	0.000360036	0.00285221	3.56777	DEG	POSLFC
MLLT10	0.554344	7.69027	6.34086	2.51583e-06	9.99279e-05	4.70684	DEG	POSLFC
HYLS1	0.554919	1.79629	1.74145	0.0915209	0.176019	1.68743	NOTDEG	POSLFC
CCT4	0.555244	5.21905	4.24639	0.000207502	0.00192946	3.7097	DEG	POSLFC
LINC01588	0.555768	3.47621	1.81283	0.0797774	0.158904	1.75198	NOTDEG	POSLFC
CTDSP2	0.555771	5.37703	4.13534	0.000309201	0.00255622	3.60747	DEG	POSLFC
HAUS7	0.555859	0.265186	0.788991	0.43611	0.563656	0.778779	NOTDEG	POSLFC
AC112512.1	0.555897	-0.851254	1.96669	0.0582259	0.125305	1.89399	NOTDEG	POSLFC
PTPRJ	0.55609	8.70367	3.32668	0.00227175	0.0111005	3.05219	DEG	POSLFC
AC004704.1	0.556135	-1.95528	1.21122	0.234964	0.358379	1.18767	NOTDEG	POSLFC
GP6	0.556169	1.16741	1.04508	0.304103	0.433316	1.02768	NOTDEG	POSLFC
AC010680.3	0.556303	-0.375338	1.67065	0.106447	0.197464	1.61437	NOTDEG	POSLFC
LINC-PINT	0.556415	5.18662	3.30857	0.00243384	0.0116994	3.03145	DEG	POSLFC
AL158071.3	0.556472	3.48015	4.0258	0.000340008	0.00273382	3.58274	DEG	POSLFC
AC004461.2	0.556651	-1.21849	0.978767	0.336057	0.465022	0.961986	NOTDEG	POSLFC
AC008972.2	0.556782	-2.80038	1.51649	0.143067	0.246088	1.46446	NOTDEG	POSLFC
LINC01801	0.556877	-2.37672	0.856544	0.39827	0.526759	0.844715	NOTDEG	POSLFC
PUS7	0.557026	5.09542	3.81507	0.000609072	0.00412724	3.42754	DEG	POSLFC
PDIA4	0.55708	3.49648	2.54685	0.0164	0.0480519	2.39989	DEG	POSLFC
RELA	0.557481	4.06304	2.53809	0.019272	0.0543414	2.34023	NOTDEG	POSLFC
AC091185.1	0.557766	-2.29332	0.990309	0.331803	0.460698	0.970489	NOTDEG	POSLFC
FBXO5	0.558169	0.460556	2.201	0.0355116	0.0862544	2.10248	NOTDEG	POSLFC
INPP5F	0.558262	5.51648	3.48106	0.00160226	0.0085725	3.1555	DEG	POSLFC
LINC00558	0.558285	-0.835144	0.70008	0.490383	0.612958	0.6897	NOTDEG	POSLFC
HERC5	0.558336	2.4572	3.69942	0.000860752	0.00532789	3.33248	DEG	POSLFC
AL355102.1	0.558445	-1.58996	0.856024	0.399927	0.528402	0.841752	NOTDEG	POSLFC
C11orf74	0.558477	3.37268	3.61079	0.00106332	0.00626104	3.27321	DEG	POSLFC
AC096586.1	0.558575	-0.525325	1.43774	0.160526	0.268592	1.4033	NOTDEG	POSLFC
MED28	0.5586	5.38225	6.40477	1.35603e-06	6.69502e-05	4.83136	DEG	POSLFC
PRR7	0.558701	1.53637	1.59172	0.121594	0.217991	1.54812	NOTDEG	POSLFC
TMEM201	0.558812	2.08323	1.62774	0.113702	0.207173	1.58177	NOTDEG	POSLFC
AL079338.1	0.559169	-2.33989	0.931471	0.358872	0.487629	0.917517	NOTDEG	POSLFC
INAVA	0.559183	-1.64856	1.29278	0.207683	0.326634	1.25996	NOTDEG	POSLFC
KLHL31	0.559246	-0.559604	1.2001	0.239296	0.363454	1.17675	NOTDEG	POSLFC
EIF1AD	0.559264	1.86373	2.08697	0.0452056	0.103711	2.00274	NOTDEG	POSLFC
LDHA	0.559388	1.46221	1.86563	0.0716395	0.14659	1.8014	NOTDEG	POSLFC
SCD	0.559524	7.4756	2.86477	0.00932017	0.0312871	2.60008	DEG	POSLFC
C12orf57	0.559709	0.547849	1.4698	0.151693	0.257168	1.43358	NOTDEG	POSLFC
AC084036.1	0.56008	0.132113	1.63518	0.112373	0.205321	1.58762	NOTDEG	POSLFC
ZSWIM4	0.560261	2.6733	3.70428	0.000923892	0.00561279	3.31273	DEG	POSLFC
AL662844.4	0.560263	0.599843	1.64709	0.109642	0.201716	1.59981	NOTDEG	POSLFC
IFITM2	0.560283	-2.54206	0.904136	0.372896	0.50167	0.891061	NOTDEG	POSLFC
PXYLP1	0.560322	3.80571	3.7311	0.000766628	0.00488353	3.36457	DEG	POSLFC
BRK1	0.560941	3.37852	4.61412	6.8129e-05	0.000893775	3.98273	DEG	POSLFC
AC069277.1	0.560998	-1.80409	1.10418	0.280596	0.408104	1.07898	NOTDEG	POSLFC
CSTF2T	0.561521	2.25622	2.78607	0.00946348	0.031634	2.59484	DEG	POSLFC
MAP3K1	0.561897	4.01481	3.95713	0.000417191	0.00316414	3.52896	DEG	POSLFC
AC106820.4	0.561959	-0.691049	1.10511	0.279658	0.407127	1.08109	NOTDEG	POSLFC
ADO	0.562006	2.25162	2.93947	0.00696256	0.0252163	2.69863	DEG	POSLFC
PCOLCE-AS1	0.56201	-1.70767	1.30579	0.201233	0.318971	1.27805	NOTDEG	POSLFC
PDK4	0.562141	4.83786	1.93236	0.0642775	0.134963	1.85025	NOTDEG	POSLFC
AL121972.1	0.562146	-0.166496	1.39286	0.175424	0.28679	1.35498	NOTDEG	POSLFC
AC092802.4	0.562158	-1.65673	1.02931	0.3113	0.440347	1.0125	NOTDEG	POSLFC
ARHGAP45	0.562364	-1.48563	0.918917	0.366675	0.495716	0.902719	NOTDEG	POSLFC
CLCF1	0.563331	-2.78656	0.866014	0.394886	0.523732	0.85079	NOTDEG	POSLFC
LARGE1	0.56339	7.52542	5.15427	1.45183e-05	0.000306882	4.33587	DEG	POSLFC
AC079336.5	0.563495	-0.10452	1.39769	0.174347	0.285516	1.35837	NOTDEG	POSLFC
HPS6	0.563714	-0.88733	1.53829	0.138007	0.239704	1.48325	NOTDEG	POSLFC
AC004584.3	0.563721	0.074284	1.9729	0.0575799	0.124285	1.89888	NOTDEG	POSLFC
FANCC	0.563929	5.79047	2.91326	0.0065806	0.0241956	2.71735	DEG	POSLFC
AL592043.1	0.564064	-1.53742	1.02348	0.314001	0.442912	1.00686	NOTDEG	POSLFC
HORMAD2	0.564108	-1.67629	1.70507	0.0981854	0.185801	1.65372	NOTDEG	POSLFC
CRYM	0.564998	0.44839	0.623322	0.538641	0.656516	0.614869	NOTDEG	POSLFC
MEGF11	0.565	2.35813	0.964451	0.342284	0.470999	0.949663	NOTDEG	POSLFC
HCN3	0.565095	-0.0595485	1.083	0.287163	0.415365	1.06437	NOTDEG	POSLFC
PCDHGA1	0.565951	2.40628	2.04227	0.0508727	0.113326	1.95255	NOTDEG	POSLFC
VRK1	0.565959	4.76202	5.49043	9.74381e-06	0.000240228	4.42278	DEG	POSLFC
AL355488.1	0.566204	1.9815	2.30686	0.0279093	0.0719334	2.19856	NOTDEG	POSLFC
AC244093.4	0.566562	-1.3526	1.63622	0.111908	0.204732	1.58967	NOTDEG	POSLFC
AP001505.1	0.566605	0.970236	2.31948	0.033877	0.0833509	2.12153	NOTDEG	POSLFC
LINC02664	0.566901	0.227998	1.37543	0.178858	0.291241	1.34428	NOTDEG	POSLFC
AC006581.2	0.567078	2.27719	1.87159	0.0709989	0.145574	1.80548	NOTDEG	POSLFC
SOX6	0.567597	5.08672	1.67217	0.107109	0.198323	1.61133	NOTDEG	POSLFC
LIPG	0.567683	-1.47658	1.06833	0.293644	0.422504	1.05016	NOTDEG	POSLFC
GNRH2	0.567813	-2.86593	1.18209	0.246159	0.370871	1.15973	NOTDEG	POSLFC
AP003306.1	0.568004	-2.52952	1.20833	0.236097	0.359748	1.1848	NOTDEG	POSLFC
FAM151B	0.568173	3.57803	2.55075	0.0160135	0.0471573	2.40861	DEG	POSLFC
AC022306.3	0.568192	-1.2075	0.995375	0.328284	0.457433	0.977575	NOTDEG	POSLFC
PPM1K	0.568403	5.93773	4.02197	0.000365914	0.00287891	3.56352	DEG	POSLFC
AC055788.1	0.568507	-0.391351	1.41753	0.166417	0.275537	1.38381	NOTDEG	POSLFC
AC013391.2	0.568709	-0.79316	1.29414	0.205176	0.323808	1.26694	NOTDEG	POSLFC
AC127526.1	0.568936	-0.612648	1.94993	0.0622568	0.131805	1.86446	NOTDEG	POSLFC
AC007878.1	0.569418	3.11903	3.38916	0.00215753	0.0106774	3.06764	DEG	POSLFC
AC104051.1	0.56957	-1.88528	1.10831	0.276371	0.403816	1.08851	NOTDEG	POSLFC
ENO1	0.570407	4.04177	2.75092	0.00988227	0.0326771	2.57992	DEG	POSLFC
AC006504.7	0.570435	0.0386918	2.2288	0.0332137	0.0820893	2.12949	NOTDEG	POSLFC
WWTR1	0.570508	4.92576	3.92059	0.000484382	0.00352024	3.48925	DEG	POSLFC
ARMS2	0.570682	-2.241	1.13158	0.266624	0.393315	1.11087	NOTDEG	POSLFC
CCL24	0.570771	-2.87292	1.2224	0.230771	0.353697	1.19838	NOTDEG	POSLFC
CRISPLD2	0.570955	0.842339	1.15888	0.255356	0.381194	1.13744	NOTDEG	POSLFC
LINC01844	0.571068	-1.51156	0.728307	0.471892	0.596142	0.719404	NOTDEG	POSLFC
MTFP1	0.57117	-1.60674	0.933566	0.357743	0.48652	0.919674	NOTDEG	POSLFC
GADD45GIP1	0.571231	0.747468	1.66528	0.105934	0.196766	1.61674	NOTDEG	POSLFC
SLC4A7	0.571516	4.79074	4.14578	0.000384964	0.00298581	3.55018	DEG	POSLFC
RNF11	0.571603	5.22384	6.92628	9.07849e-08	1.16005e-05	5.34426	DEG	POSLFC
ARL5A	0.571612	4.70538	5.52259	8.30738e-06	0.000218717	4.45711	DEG	POSLFC
NDUFS2	0.571733	5.67434	3.88066	0.000509501	0.00364624	3.47571	DEG	POSLFC
AC117465.1	0.571836	-2.17838	1.27453	0.214317	0.334372	1.24178	NOTDEG	POSLFC
AC015908.2	0.572151	-1.20383	0.91808	0.365665	0.494616	0.904623	NOTDEG	POSLFC
AL049836.1	0.572637	-2.28396	1.11495	0.273585	0.40093	1.09484	NOTDEG	POSLFC
AC025566.1	0.572662	-2.64855	1.29038	0.208212	0.327227	1.2585	NOTDEG	POSLFC
DYRK1A	0.572685	7.40802	5.40823	6.66107e-06	0.000189733	4.50424	DEG	POSLFC
CAMK1	0.572704	0.885231	0.874101	0.388785	0.517703	0.861823	NOTDEG	POSLFC
ALG9-IT1	0.572711	-0.482436	1.86772	0.0712802	0.145997	1.80369	NOTDEG	POSLFC
RABAC1	0.572721	2.73309	2.51747	0.0173946	0.0502395	2.37826	NOTDEG	POSLFC
CDH2	0.572891	6.79169	3.79352	0.000724391	0.00467142	3.38018	DEG	POSLFC
LEPR	0.573088	4.30699	2.59877	0.0147288	0.0442006	2.43898	DEG	POSLFC
PDZD2	0.573345	8.03825	4.59717	0.000105591	0.0012139	3.87737	DEG	POSLFC
STRBP	0.57336	5.7329	3.26453	0.00329833	0.0146155	2.93847	DEG	POSLFC
IFI44	0.57347	0.718803	1.02885	0.311511	0.440432	1.01206	NOTDEG	POSLFC
AP000561.1	0.573685	-1.03947	1.26689	0.216517	0.336957	1.23584	NOTDEG	POSLFC
CSTB	0.573742	2.18328	2.10502	0.0434914	0.100693	2.01896	NOTDEG	POSLFC
AF241728.2	0.574041	-0.0661594	1.59319	0.123358	0.220222	1.54083	NOTDEG	POSLFC
AC092329.4	0.574044	3.57958	4.92004	5.61296e-05	0.000781319	4.02852	DEG	POSLFC
AC006144.2	0.574395	-1.48625	1.13539	0.267163	0.393833	1.10962	NOTDEG	POSLFC
SERGEF	0.574876	5.85882	7.06708	2.81189e-07	2.38449e-05	5.13564	DEG	POSLFC
C17orf107	0.575087	-1.78875	1.12073	0.27327	0.400595	1.09556	NOTDEG	POSLFC
AL355490.1	0.575394	-0.526876	1.22344	0.230383	0.353244	1.19937	NOTDEG	POSLFC
GCNT3	0.575398	-2.0846	1.15637	0.259272	0.385465	1.12811	NOTDEG	POSLFC
DAND5	0.575708	-1.81333	1.01371	0.318661	0.447807	0.997213	NOTDEG	POSLFC
GNB1L	0.575796	2.7735	3.34257	0.00240769	0.0115979	3.03471	DEG	POSLFC
AC103769.1	0.575821	-0.081433	1.49605	0.145489	0.24932	1.45565	NOTDEG	POSLFC
AC127540.1	0.576186	-1.01087	1.4867	0.15003	0.255065	1.43943	NOTDEG	POSLFC
SELENOT	0.576434	4.73291	5.14738	1.45393e-05	0.000306882	4.33555	DEG	POSLFC
AC025423.1	0.576443	-0.389791	1.94711	0.0606306	0.129116	1.87618	NOTDEG	POSLFC
BLM	0.576568	2.21772	1.92225	0.0638056	0.134328	1.85354	NOTDEG	POSLFC
RASA4	0.577036	2.5571	2.00424	0.0571663	0.12365	1.90204	NOTDEG	POSLFC
FGFR1	0.577069	4.10592	2.72831	0.0121504	0.0382382	2.50775	DEG	POSLFC
ACSL6	0.577083	4.22726	1.93507	0.0627421	0.132578	1.86101	NOTDEG	POSLFC
LDHAL6A	0.577104	-0.569619	1.22903	0.2304	0.353248	1.19933	NOTDEG	POSLFC
AC010422.2	0.577248	0.407311	1.96752	0.0581259	0.125172	1.89475	NOTDEG	POSLFC
AC132192.1	0.577284	-1.49664	0.92675	0.363055	0.492061	0.909558	NOTDEG	POSLFC
CLEC12A	0.577374	-2.56037	1.07441	0.290953	0.419604	1.05603	NOTDEG	POSLFC
GRK7	0.577527	0.784441	1.6181	0.115977	0.210282	1.57189	NOTDEG	POSLFC
XDH	0.577809	-2.49958	1.06397	0.295558	0.424407	1.04601	NOTDEG	POSLFC
LRRC43	0.577898	-0.379114	1.49601	0.144764	0.248392	1.45828	NOTDEG	POSLFC
TMEM161A	0.578076	3.69565	2.80485	0.0102687	0.033616	2.56665	DEG	POSLFC
TPPP	0.578079	6.93004	3.29207	0.00373253	0.0160471	2.89992	DEG	POSLFC
AC105935.1	0.578496	-2.8447	1.08955	0.284309	0.412424	1.07069	NOTDEG	POSLFC
RHBG	0.578623	-2.60688	1.11124	0.275108	0.402339	1.09138	NOTDEG	POSLFC
ERC2	0.578712	6.86662	2.35636	0.0249552	0.0659971	2.2421	NOTDEG	POSLFC
TMEM253	0.578778	-2.81859	0.903348	0.374727	0.50354	0.887654	NOTDEG	POSLFC
CSK	0.5789	2.99829	2.05914	0.0479657	0.108535	1.97767	NOTDEG	POSLFC
TEX14	0.578943	3.23234	4.18444	0.000426216	0.00321666	3.5233	DEG	POSLFC
AL442128.2	0.579035	-0.420009	1.66076	0.106929	0.198078	1.61215	NOTDEG	POSLFC
AP000907.2	0.579111	-0.042927	2.06545	0.0495105	0.111143	1.96417	NOTDEG	POSLFC
AC114964.2	0.579203	-2.80501	0.974974	0.339438	0.468288	0.955276	NOTDEG	POSLFC
AL807757.1	0.579352	0.0285629	1.4786	0.149338	0.254194	1.44187	NOTDEG	POSLFC
TGFB1I1	0.579383	-2.29606	1.10773	0.278222	0.405602	1.08432	NOTDEG	POSLFC
AL352984.1	0.579425	0.701679	2.26778	0.0304608	0.0768483	2.16405	NOTDEG	POSLFC
GAS5	0.579533	4.06618	2.20237	0.0410051	0.0962474	2.04348	NOTDEG	POSLFC
IL5RA	0.579682	-0.95789	1.24501	0.225718	0.348109	1.21146	NOTDEG	POSLFC
AC107464.3	0.579742	-0.82782	0.833846	0.410747	0.538845	0.822579	NOTDEG	POSLFC
AL034348.1	0.579999	2.68661	1.91275	0.0650577	0.13619	1.84486	NOTDEG	POSLFC
AC009107.1	0.580078	-1.34844	1.07249	0.293339	0.422278	1.05082	NOTDEG	POSLFC
SSX2IP	0.580365	4.59655	3.61816	0.00108871	0.0063843	3.26654	DEG	POSLFC
IFI27	0.580781	0.115575	1.57807	0.1247	0.222032	1.53534	NOTDEG	POSLFC
AC018645.3	0.580796	-0.162773	2.02904	0.0551787	0.120413	1.91747	NOTDEG	POSLFC
AC110011.1	0.580922	-3.14748	1.15152	0.259856	0.386134	1.12673	NOTDEG	POSLFC
GTF2F2	0.58118	5.89474	4.08454	0.000288645	0.0024345	3.62528	DEG	POSLFC
EXOC8	0.581416	2.0231	2.717	0.0106808	0.034684	2.55297	DEG	POSLFC
CDKL1	0.58153	6.88404	2.11312	0.0427414	0.0993578	2.02623	NOTDEG	POSLFC
EPOR	0.581593	0.168264	1.59935	0.119888	0.215603	1.55524	NOTDEG	POSLFC
SMPDL3B	0.582331	-1.82209	1.30586	0.203975	0.322244	1.27031	NOTDEG	POSLFC
AC020687.1	0.582815	-0.707106	0.98512	0.332192	0.461079	0.969708	NOTDEG	POSLFC
GRK2	0.5833	3.48376	1.5173	0.139323	0.241366	1.47832	NOTDEG	POSLFC
METTL27	0.583429	-1.06634	1.13679	0.264336	0.390861	1.1162	NOTDEG	POSLFC
AC073114.1	0.583447	0.181101	1.39936	0.175046	0.286459	1.35617	NOTDEG	POSLFC
SRRM5	0.58355	1.69048	2.60579	0.0141175	0.042781	2.45426	DEG	POSLFC
AC244453.3	0.583761	0.957543	1.84951	0.0742048	0.150454	1.78535	NOTDEG	POSLFC
N4BP2L2-IT2	0.583819	3.78816	4.67987	0.000135184	0.00143743	3.81682	DEG	POSLFC
SLC43A2	0.583954	3.92878	2.69363	0.012585	0.0392403	2.4953	DEG	POSLFC
NLGN1	0.58413	10.3564	3.36435	0.00205661	0.0103001	3.08193	DEG	POSLFC
AC023161.1	0.584311	0.0250942	1.97673	0.0572304	0.123766	1.90155	NOTDEG	POSLFC
PRCP	0.584647	3.18697	2.56192	0.015492	0.0459388	2.42067	DEG	POSLFC
CYFIP2	0.584735	5.35835	4.04327	0.000323863	0.00264223	3.59542	DEG	POSLFC
ZSCAN5B	0.584761	-3.16795	1.38783	0.175084	0.286459	1.35605	NOTDEG	POSLFC
MIR3936HG	0.585172	4.56497	3.7502	0.000751913	0.00481207	3.36992	DEG	POSLFC
CFAP47	0.585396	-0.112382	1.05262	0.302178	0.431431	1.03177	NOTDEG	POSLFC
ADTRP	0.585518	-1.00887	1.09479	0.286207	0.414322	1.06648	NOTDEG	POSLFC
AL353135.1	0.585609	-3.12392	1.25254	0.222212	0.343931	1.22067	NOTDEG	POSLFC
AC245123.1	0.585806	1.9101	0.654116	0.518298	0.638534	0.645972	NOTDEG	POSLFC
AC138028.2	0.586272	-1.03139	1.50175	0.145831	0.249776	1.45441	NOTDEG	POSLFC
SLC15A1	0.586512	-1.36019	1.07257	0.295608	0.424453	1.0459	NOTDEG	POSLFC
GIP	0.586732	-2.51836	1.17711	0.250742	0.376022	1.14855	NOTDEG	POSLFC
CYP4F26P	0.586774	2.48232	1.30273	0.202472	0.320399	1.27454	NOTDEG	POSLFC
SOD1	0.586869	4.15914	3.31443	0.00234622	0.011386	3.0425	DEG	POSLFC
ADGRB2	0.587109	3.91891	1.2928	0.205634	0.324286	1.26566	NOTDEG	POSLFC
DAGLA	0.58751	0.861514	1.04963	0.302004	0.431235	1.03215	NOTDEG	POSLFC
HNRNPLL	0.587553	4.91847	4.96963	5.10555e-05	0.000732583	4.05074	DEG	POSLFC
DIRC3	0.587604	3.94224	1.71137	0.097175	0.184299	1.65871	NOTDEG	POSLFC
INKA1	0.587705	-2.68641	1.14818	0.262316	0.388783	1.12093	NOTDEG	POSLFC
AC006197.2	0.587738	-1.75841	1.06835	0.293681	0.422531	1.05008	NOTDEG	POSLFC
FAM156B	0.587806	-2.67293	1.33986	0.191461	0.30691	1.30627	NOTDEG	POSLFC
AC011466.1	0.587823	0.164535	2.65638	0.012487	0.0390052	2.49807	DEG	POSLFC
TAS1R1	0.587929	-0.854983	1.0565	0.298902	0.427978	1.03879	NOTDEG	POSLFC
RPL27A	0.588532	2.65454	1.73823	0.0920949	0.176877	1.68445	NOTDEG	POSLFC
MGAT4A	0.588573	5.85583	6.07819	1.39472e-06	6.82728e-05	4.82576	DEG	POSLFC
OR2AK2	0.588574	-1.09392	1.14617	0.262525	0.388917	1.12044	NOTDEG	POSLFC
TSPAN18	0.588642	3.1165	1.48636	0.14762	0.252065	1.44799	NOTDEG	POSLFC
PTGR1	0.588668	1.86863	2.17375	0.037998	0.0908989	2.07488	NOTDEG	POSLFC
AL354950.1	0.588689	-2.10618	0.975634	0.336798	0.465824	0.960511	NOTDEG	POSLFC
ATP6AP2	0.588864	3.97217	5.39843	1.27555e-05	0.000284311	4.36426	DEG	POSLFC
EVC	0.589157	-1.89314	0.94907	0.351749	0.480482	0.931202	NOTDEG	POSLFC
SYTL1	0.58947	-1.94334	1.09921	0.280141	0.407675	1.08	NOTDEG	POSLFC
SEMA3E	0.589655	2.69784	1.74808	0.0905298	0.174553	1.69261	NOTDEG	POSLFC
NDFIP2	0.58986	6.10609	4.947	2.51672e-05	0.00044964	4.2133	DEG	POSLFC
AL162293.1	0.589866	-1.16864	1.06988	0.297827	0.42681	1.04111	NOTDEG	POSLFC
THOC3	0.590229	2.05172	2.27704	0.0298382	0.0757353	2.17223	NOTDEG	POSLFC
ZBTB8B	0.590476	1.74112	2.04914	0.0498393	0.111685	1.96134	NOTDEG	POSLFC
SLC22A16	0.590605	1.28638	1.26645	0.217936	0.338625	1.23203	NOTDEG	POSLFC
PLBD1	0.590668	-1.61167	1.08782	0.28506	0.413262	1.06902	NOTDEG	POSLFC
HSPA4	0.591309	5.50865	6.02367	4.89766e-06	0.000152358	4.56912	DEG	POSLFC
INAFM1	0.591385	0.937067	1.37363	0.179622	0.292216	1.34192	NOTDEG	POSLFC
MEA1	0.59141	-0.286128	1.45367	0.156691	0.263926	1.41629	NOTDEG	POSLFC
BANF1	0.591453	1.62909	2.68854	0.0114436	0.036469	2.52885	DEG	POSLFC
AC008591.1	0.591459	1.84494	0.801703	0.428827	0.556562	0.7912	NOTDEG	POSLFC
PLB1	0.591495	0.71663	1.11832	0.272825	0.400241	1.09658	NOTDEG	POSLFC
AC025627.1	0.591597	-1.48011	1.13708	0.267132	0.393833	1.10969	NOTDEG	POSLFC
UBE2M	0.59179	1.90854	2.23275	0.0329248	0.0815646	2.133	NOTDEG	POSLFC
PCDHA4	0.591843	0.621185	1.44928	0.157507	0.264912	1.41351	NOTDEG	POSLFC
OTUD1	0.592313	1.28115	2.09583	0.0443571	0.102273	2.0107	NOTDEG	POSLFC
CATSPERZ	0.592405	-1.67684	0.993452	0.328181	0.45735	0.977784	NOTDEG	POSLFC
MYL7	0.592459	-2.40584	1.00278	0.323795	0.453083	0.98669	NOTDEG	POSLFC
AC109927.1	0.592541	6.29775	3.11318	0.00396129	0.0167576	2.88123	DEG	POSLFC
GRAMD2A	0.592615	-1.15253	0.975397	0.336914	0.465928	0.96028	NOTDEG	POSLFC
LINC01153	0.592751	-3.06824	1.12006	0.271289	0.398539	1.1001	NOTDEG	POSLFC
PACRG	0.592795	4.57974	2.61353	0.0137037	0.0418365	2.46494	DEG	POSLFC
AC021660.4	0.592925	3.65058	3.11517	0.0050139	0.0198841	2.80614	DEG	POSLFC
TMEM236	0.593017	-0.357389	2.23612	0.0364757	0.088065	2.09158	NOTDEG	POSLFC
RPL7A	0.593038	1.90877	1.63095	0.114617	0.208475	1.57778	NOTDEG	POSLFC
ERBB4	0.593061	9.97415	2.48423	0.0205561	0.0571448	2.31604	NOTDEG	POSLFC
NT5DC2	0.593428	0.292449	1.39579	0.172694	0.283275	1.3636	NOTDEG	POSLFC
ANKRD50	0.593537	3.71367	4.82555	3.64376e-05	0.000583764	4.12898	DEG	POSLFC
ECE1	0.593638	6.27311	3.11659	0.00503237	0.0199333	2.80495	DEG	POSLFC
TNN	0.593907	-1.34054	1.23615	0.227358	0.349963	1.20719	NOTDEG	POSLFC
FCN1	0.593916	-1.88062	0.99689	0.326536	0.455751	0.981115	NOTDEG	POSLFC
DCK	0.593936	0.984714	1.97881	0.0567799	0.123031	1.905	NOTDEG	POSLFC
SNAPC2	0.594002	-0.0762749	1.81855	0.0804285	0.159773	1.7482	NOTDEG	POSLFC
AC019185.2	0.594379	-2.68608	1.11194	0.274711	0.401939	1.09228	NOTDEG	POSLFC
DPT	0.594518	-1.15803	1.20394	0.237724	0.361642	1.1807	NOTDEG	POSLFC
SNHG10	0.594552	3.24645	3.18481	0.00334644	0.0147603	2.93398	DEG	POSLFC
ABCD1	0.594704	0.789186	1.93471	0.0631452	0.133231	1.85817	NOTDEG	POSLFC
FHL5	0.594794	-2.66592	0.995464	0.327218	0.456395	0.979733	NOTDEG	POSLFC
TMEM127	0.595028	3.22132	3.9473	0.000422843	0.00319751	3.5254	DEG	POSLFC
TNFAIP8L1	0.595055	0.975131	1.3029	0.202203	0.320062	1.2753	NOTDEG	POSLFC
CDC26	0.595267	2.42949	2.7512	0.00983465	0.0325807	2.58159	DEG	POSLFC
C8orf88	0.595426	1.41446	2.21482	0.0344942	0.0844351	2.11425	NOTDEG	POSLFC
AP001033.1	0.595432	-0.517637	1.64171	0.110861	0.203434	1.59433	NOTDEG	POSLFC
AC020741.1	0.595594	0.418986	1.59585	0.126052	0.223956	1.52986	NOTDEG	POSLFC
BPIFC	0.595613	-0.320268	1.37006	0.182201	0.295511	1.33401	NOTDEG	POSLFC
STK24	0.595856	4.2689	3.95266	0.00042339	0.0032001	3.52506	DEG	POSLFC
LINC01337	0.595952	-0.824052	1.96822	0.0582023	0.125277	1.89417	NOTDEG	POSLFC
C1orf195	0.596103	-3.15446	1.11664	0.272731	0.400138	1.0968	NOTDEG	POSLFC
TUSC2	0.596229	1.56316	2.0046	0.0538075	0.118223	1.92838	NOTDEG	POSLFC
DAG1	0.596287	3.99133	5.04733	3.6194e-05	0.000581484	4.13052	DEG	POSLFC
HLA-F	0.596333	-0.785665	1.01297	0.318916	0.448075	0.996687	NOTDEG	POSLFC
METTL21A	0.596443	4.05995	5.43258	2.4628e-05	0.000443459	4.21818	DEG	POSLFC
AC091576.1	0.596448	0.200758	1.58152	0.125291	0.22291	1.53294	NOTDEG	POSLFC
CDKN1B	0.596508	3.82636	4.67819	5.4665e-05	0.000764777	4.03473	DEG	POSLFC
LINC01865	0.596549	-0.662834	1.46492	0.154031	0.260425	1.42544	NOTDEG	POSLFC
CTCFL	0.596584	-2.22177	1.24993	0.224596	0.346804	1.2144	NOTDEG	POSLFC
EDN3	0.596923	-2.53694	1.0355	0.308447	0.437417	1.01849	NOTDEG	POSLFC
RBM14	0.597127	4.99977	6.07876	8.65583e-06	0.000224433	4.44829	DEG	POSLFC
CELA1	0.597201	-2.51399	0.952562	0.348181	0.476799	0.938124	NOTDEG	POSLFC
PIGW	0.597274	-0.0453931	2.38119	0.0255678	0.0672531	2.23271	NOTDEG	POSLFC
JUN	0.59748	2.91083	2.34949	0.0258923	0.0679121	2.22782	NOTDEG	POSLFC
MSI2	0.597524	7.64561	3.70264	0.00106579	0.00627233	3.27256	DEG	POSLFC
KCNC3	0.59783	2.05247	2.2357	0.0327106	0.0811891	2.13562	NOTDEG	POSLFC
AL137182.1	0.597922	1.94531	2.21582	0.0341787	0.0838687	2.11796	NOTDEG	POSLFC
GEMIN7	0.598261	0.161628	1.66794	0.1054	0.196013	1.61922	NOTDEG	POSLFC
AL358473.1	0.598284	-2.36985	1.2904	0.206605	0.325343	1.26296	NOTDEG	POSLFC
Z98742.4	0.598393	-0.615666	1.59387	0.123717	0.22076	1.53936	NOTDEG	POSLFC
FAM234B	0.598879	2.72239	3.43403	0.00171201	0.00899822	3.13612	DEG	POSLFC
MROH1	0.598926	4.74844	1.44696	0.157945	0.265453	1.41202	NOTDEG	POSLFC
AC097462.3	0.598969	-1.04149	0.947424	0.35075	0.479402	0.933136	NOTDEG	POSLFC
AC235097.1	0.599168	-3.13058	1.0986	0.280404	0.407851	1.07941	NOTDEG	POSLFC
RECQL4	0.599176	0.165819	0.906281	0.371778	0.500573	0.893148	NOTDEG	POSLFC
LINC01900	0.599191	-0.92142	1.46066	0.157449	0.264833	1.4137	NOTDEG	POSLFC
RPP25	0.599577	-1.16982	1.54639	0.132159	0.232018	1.50564	NOTDEG	POSLFC
AC092803.2	0.599955	0.971172	0.893108	0.378729	0.507788	0.880241	NOTDEG	POSLFC
POGLUT3	0.600011	1.41852	3.23724	0.00287229	0.013191	2.98108	DEG	POSLFC
SPATA2L	0.600079	0.418292	1.07308	0.291517	0.420181	1.0548	NOTDEG	POSLFC
KLHL40	0.600136	-2.69648	0.98799	0.330807	0.459913	0.97249	NOTDEG	POSLFC
PELI3	0.600195	1.13656	3.14914	0.00436906	0.0180311	2.85021	DEG	POSLFC
AL158828.1	0.600277	-0.438939	1.22003	0.231656	0.354722	1.1961	NOTDEG	POSLFC
TTK	0.600325	-2.46827	0.939873	0.354549	0.48354	0.925802	NOTDEG	POSLFC
TLR6	0.600331	-0.520951	1.56741	0.127333	0.225616	1.5247	NOTDEG	POSLFC
CCDC117	0.600579	3.43262	4.61906	8.95545e-05	0.00107967	3.91728	DEG	POSLFC
MYO1C	0.601948	1.66941	2.82043	0.0088419	0.0300837	2.61811	DEG	POSLFC
TMEM204	0.601983	-2.1992	1.02479	0.313395	0.442275	1.00812	NOTDEG	POSLFC
NOVA2	0.602057	4.60403	4.11693	0.00035937	0.0028489	3.56825	DEG	POSLFC
B3GNT9	0.602088	0.430723	1.95433	0.0597335	0.127735	1.88276	NOTDEG	POSLFC
AP003778.1	0.602334	-1.46648	1.18456	0.245195	0.369927	1.1621	NOTDEG	POSLFC
PLAAT1	0.602439	0.930975	1.41344	0.171104	0.281289	1.36866	NOTDEG	POSLFC
RHEX	0.602723	-2.06148	1.18152	0.24638	0.371129	1.15919	NOTDEG	POSLFC
KL	0.602842	-1.90401	1.22325	0.231813	0.354892	1.1957	NOTDEG	POSLFC
SERPINI2	0.603241	0.217581	2.32855	0.0305701	0.0770479	2.16262	NOTDEG	POSLFC
SLC9A5	0.603522	1.0924	1.23313	0.226795	0.34926	1.20866	NOTDEG	POSLFC
SMIM38	0.603758	-2.83636	1.06061	0.29907	0.428111	1.03843	NOTDEG	POSLFC
STMP1	0.60427	4.34536	5.64833	9.66121e-06	0.000239527	4.42462	DEG	POSLFC
AC093849.4	0.604723	3.79631	2.23755	0.0326967	0.0811777	2.13579	NOTDEG	POSLFC
USP18	0.604768	-1.85825	1.16639	0.252409	0.378004	1.14452	NOTDEG	POSLFC
SKI	0.604948	5.66245	3.19138	0.00431087	0.0178419	2.85447	DEG	POSLFC
MRPS16	0.605139	3.28693	2.97438	0.00570966	0.0218637	2.76401	DEG	POSLFC
AC127024.2	0.605164	3.11249	2.4902	0.0196602	0.0552024	2.33277	NOTDEG	POSLFC
ZNF706	0.605556	6.75212	4.78081	4.02203e-05	0.000624748	4.10621	DEG	POSLFC
STK32B	0.605575	1.24225	1.22442	0.230019	0.352923	1.20031	NOTDEG	POSLFC
PLS1	0.60571	0.599313	2.06437	0.0509852	0.113521	1.9516	NOTDEG	POSLFC
TRIM72	0.605788	-1.47961	1.24198	0.223557	0.345571	1.21713	NOTDEG	POSLFC
HIST2H3PS2	0.605904	0.873312	2.18837	0.0374629	0.0899094	2.08068	NOTDEG	POSLFC
LINC02828	0.605946	-2.14076	1.03645	0.309638	0.438809	1.01598	NOTDEG	POSLFC
LOR	0.606306	-3.08997	1.23477	0.228887	0.35165	1.20323	NOTDEG	POSLFC
AC090948.1	0.606384	-0.589124	1.64626	0.109812	0.201895	1.59904	NOTDEG	POSLFC
NHEJ1	0.606412	3.42378	4.01614	0.000349267	0.00279334	3.57572	DEG	POSLFC
PRDX1	0.606418	3.64959	2.74124	0.0100686	0.033138	2.57346	DEG	POSLFC
CHRM3-AS2	0.606515	-1.9661	0.763127	0.45228	0.578562	0.751619	NOTDEG	POSLFC
IL2RB	0.606534	-2.59369	1.26605	0.214928	0.335147	1.24013	NOTDEG	POSLFC
RPL38	0.606548	2.76436	2.36721	0.0245572	0.0651622	2.2483	NOTDEG	POSLFC
SDCBP2	0.606708	0.738809	1.38522	0.175873	0.287359	1.35357	NOTDEG	POSLFC
KIF2C	0.606815	0.0434567	2.13072	0.0422094	0.0984999	2.03145	NOTDEG	POSLFC
BBS10	0.606895	1.84109	2.80148	0.00962207	0.0320527	2.58912	DEG	POSLFC
TNFSF13	0.607285	-1.7589	0.909569	0.370068	0.498944	0.896347	NOTDEG	POSLFC
AIPL1	0.607333	-2.2137	1.11616	0.272933	0.400255	1.09633	NOTDEG	POSLFC
GALR1	0.607514	-0.990182	1.27242	0.212685	0.332368	1.24622	NOTDEG	POSLFC
AL035461.2	0.607576	0.945066	2.38095	0.0239584	0.0639951	2.25779	NOTDEG	POSLFC
AP001604.1	0.607869	-1.1339	1.08779	0.287223	0.415427	1.06423	NOTDEG	POSLFC
AL121601.1	0.608102	0.0672035	2.06514	0.0473579	0.107435	1.98308	NOTDEG	POSLFC
AC008966.1	0.608225	1.432	1.83989	0.0756559	0.152655	1.77647	NOTDEG	POSLFC
HPX	0.608295	-1.72	1.03806	0.307271	0.436287	1.02097	NOTDEG	POSLFC
GPC3	0.608424	-0.162576	1.36168	0.183113	0.296593	1.33123	NOTDEG	POSLFC
AKNA	0.608484	4.26762	3.73101	0.000775618	0.00492849	3.36135	DEG	POSLFC
LINC01133	0.608782	1.40913	1.71367	0.102143	0.191303	1.63455	NOTDEG	POSLFC
TMEM252-DT	0.608959	-0.600223	1.27388	0.213638	0.33354	1.24362	NOTDEG	POSLFC
SPACA6P-AS	0.608989	-0.598871	1.49785	0.145949	0.249941	1.45399	NOTDEG	POSLFC
MYOCD	0.609016	-0.454579	1.67255	0.106937	0.198078	1.61211	NOTDEG	POSLFC
SYTL3	0.609088	1.38037	1.98632	0.0568385	0.12308	1.90455	NOTDEG	POSLFC
AL592402.1	0.609112	-0.688964	1.78547	0.0869133	0.16929	1.71191	NOTDEG	POSLFC
CYP4F22	0.609199	-1.93095	1.3323	0.192475	0.308233	1.30329	NOTDEG	POSLFC
ASF1B	0.60928	-0.485835	1.70467	0.0994554	0.187632	1.6475	NOTDEG	POSLFC
SMILR	0.609375	-1.17153	1.55877	0.129203	0.228067	1.51725	NOTDEG	POSLFC
KLRG2	0.609649	-1.62903	0.871462	0.390268	0.519167	0.859131	NOTDEG	POSLFC
FLRT3	0.609717	1.56128	1.49088	0.146099	0.250103	1.45345	NOTDEG	POSLFC
AC099788.1	0.609791	-2.30381	0.835066	0.410071	0.538188	0.82377	NOTDEG	POSLFC
TMEM120B	0.610047	4.4974	3.60657	0.00123192	0.00702842	3.23139	DEG	POSLFC
Z95114.1	0.610162	-1.58079	1.27071	0.214585	0.334722	1.24106	NOTDEG	POSLFC
DNAJB9	0.610245	1.22201	2.64154	0.0128153	0.0398124	2.48886	DEG	POSLFC
LPAR5	0.610333	-0.805695	1.04693	0.305925	0.434941	1.02381	NOTDEG	POSLFC
APOL2	0.610594	2.19025	2.04426	0.0495014	0.111134	1.96425	NOTDEG	POSLFC
AC007221.1	0.610764	4.87123	3.2722	0.00546931	0.021221	2.77801	DEG	POSLFC
GNG3	0.61105	-0.473372	0.835256	0.410787	0.538845	0.822509	NOTDEG	POSLFC
TEAD1	0.611069	6.62637	6.12676	8.5594e-07	4.91267e-05	4.92216	DEG	POSLFC
DIPK1B	0.611093	0.165451	0.92489	0.362167	0.491148	0.911243	NOTDEG	POSLFC
AC025569.1	0.611131	2.11902	2.6412	0.0140749	0.0426971	2.45535	DEG	POSLFC
PIFO	0.611285	-2.63198	1.05659	0.298989	0.428062	1.0386	NOTDEG	POSLFC
AC007920.2	0.611448	-3.22513	1.20047	0.241567	0.366034	1.17108	NOTDEG	POSLFC
NR2F6	0.611475	2.12057	1.85593	0.0729917	0.148704	1.79288	NOTDEG	POSLFC
AC018647.2	0.611483	1.15832	2.04571	0.0494942	0.111134	1.96431	NOTDEG	POSLFC
DEAF1	0.613097	5.26876	2.22869	0.0332987	0.0822664	2.12846	NOTDEG	POSLFC
FERMT1	0.6132	0.235533	1.09261	0.285802	0.413919	1.06738	NOTDEG	POSLFC
OLR1	0.613433	-0.961037	0.885675	0.38423	0.512993	0.870128	NOTDEG	POSLFC
AC008443.4	0.613475	-2.97648	1.00843	0.321055	0.45035	0.992293	NOTDEG	POSLFC
AC025272.1	0.613498	-2.52177	1.25512	0.223764	0.345763	1.21658	NOTDEG	POSLFC
YIPF7	0.614078	2.53909	3.63703	0.00104186	0.00616099	3.27897	DEG	POSLFC
AC069222.1	0.614251	-0.451994	1.60187	0.119706	0.215407	1.55601	NOTDEG	POSLFC
ZNF358	0.614267	4.48782	4.61392	0.000145632	0.00151255	3.7984	DEG	POSLFC
TMEM131L	0.614287	5.95561	3.55937	0.0012217	0.00699099	3.23376	DEG	POSLFC
AP005432.1	0.614307	0.538016	2.82736	0.00821027	0.0285204	2.6433	DEG	POSLFC
OR7A17	0.614544	-0.294759	2.198	0.0388649	0.0925293	2.06561	NOTDEG	POSLFC
ZNF341-AS1	0.614556	-1.94463	1.24425	0.222733	0.344599	1.21929	NOTDEG	POSLFC
AEN	0.614839	0.666648	1.68388	0.10225	0.191472	1.63404	NOTDEG	POSLFC
LINC00276	0.615027	2.72873	2.03269	0.0507247	0.113061	1.9538	NOTDEG	POSLFC
FDX1	0.615554	4.05648	5.39778	1.36149e-05	0.000296838	4.34998	DEG	POSLFC
LINC00499	0.615658	2.76506	1.76627	0.0871985	0.169653	1.71036	NOTDEG	POSLFC
AMOT	0.61575	2.2913	4.39545	0.000191058	0.00182215	3.73056	DEG	POSLFC
MOCS2	0.616107	3.01176	3.46063	0.00159681	0.00855135	3.15649	DEG	POSLFC
HPCAL1	0.61624	4.55434	3.79637	0.000857962	0.0053194	3.33338	DEG	POSLFC
AC021851.2	0.616494	3.82745	3.96254	0.000445654	0.00331838	3.51146	DEG	POSLFC
FCGR1A	0.616517	-2.22385	1.26661	0.217238	0.337828	1.23391	NOTDEG	POSLFC
PHF21B	0.616631	4.27411	2.87177	0.00739037	0.0263664	2.67872	DEG	POSLFC
HIST1H2BE	0.616679	2.13937	2.22593	0.0336109	0.0828293	2.12471	NOTDEG	POSLFC
OR1I1	0.616726	-1.75695	1.27756	0.210889	0.330416	1.25112	NOTDEG	POSLFC
ZNF652	0.617065	7.99781	3.08284	0.0051161	0.0201883	2.79963	DEG	POSLFC
NEGR1	0.617186	8.19191	1.89255	0.0677887	0.140625	1.82641	NOTDEG	POSLFC
LINC01787	0.617207	-2.39032	1.20769	0.2363	0.360009	1.18428	NOTDEG	POSLFC
FAIM2	0.617391	5.74385	4.17469	0.000488993	0.00354589	3.48671	DEG	POSLFC
SNX12	0.617397	2.4088	5.77724	2.44963e-06	9.84915e-05	4.71228	DEG	POSLFC
AC007218.1	0.617422	-2.30246	1.14361	0.263105	0.389557	1.11908	NOTDEG	POSLFC
ABHD13	0.617568	3.27385	3.85502	0.000582049	0.00399961	3.43984	DEG	POSLFC
FRG1-DT	0.617767	4.70424	3.29943	0.002534	0.0120496	3.01925	DEG	POSLFC
AL121583.1	0.617862	-1.47537	1.17619	0.250288	0.375587	1.14965	NOTDEG	POSLFC
AC015987.1	0.618028	-0.963488	1.30936	0.203679	0.321933	1.27114	NOTDEG	POSLFC
AP000688.1	0.618068	3.06501	3.15104	0.00441112	0.0181589	2.84716	DEG	POSLFC
SLC16A2	0.618132	3.93856	4.54622	8.09898e-05	0.00101162	3.94145	DEG	POSLFC
AC114341.2	0.618964	-2.11004	1.22301	0.230542	0.353426	1.19896	NOTDEG	POSLFC
PBDC1	0.619036	0.252518	1.61215	0.117064	0.211938	1.56721	NOTDEG	POSLFC
YBX2	0.619063	-2.66826	1.16958	0.253149	0.378816	1.14273	NOTDEG	POSLFC
KIF19	0.619124	5.04606	1.83942	0.0756444	0.152655	1.77654	NOTDEG	POSLFC
LINC01739	0.619213	-2.41509	0.87793	0.389111	0.517987	0.861231	NOTDEG	POSLFC
JADE2	0.619381	5.46153	3.43844	0.00273176	0.0127393	2.99641	DEG	POSLFC
CHCHD4	0.619425	1.04446	2.32412	0.027112	0.0703877	2.2099	NOTDEG	POSLFC
TCAIM	0.619811	5.3276	3.42708	0.00174124	0.00909772	3.13115	DEG	POSLFC
AP002748.2	0.619818	-2.56551	1.26407	0.217285	0.337878	1.23378	NOTDEG	POSLFC
AC245519.1	0.619997	-1.30584	0.776454	0.444797	0.571473	0.764118	NOTDEG	POSLFC
AC005753.1	0.620062	-2.47139	1.13511	0.265032	0.39157	1.11458	NOTDEG	POSLFC
BIN2	0.620352	-0.567473	0.930309	0.359404	0.488064	0.916501	NOTDEG	POSLFC
BLOC1S3	0.620704	-0.409388	1.45195	0.156562	0.263786	1.41673	NOTDEG	POSLFC
MCC	0.620919	3.6048	2.69476	0.0112726	0.0360693	2.53413	DEG	POSLFC
GPX8	0.621027	-3.30278	1.2184	0.232263	0.355392	1.19455	NOTDEG	POSLFC
FLJ45513	0.621072	-0.883101	1.319	0.196844	0.31346	1.29059	NOTDEG	POSLFC
BTG1	0.621198	2.15005	2.75027	0.00984914	0.0326051	2.58108	DEG	POSLFC
SOX21-AS1	0.621304	2.19134	2.97596	0.00570245	0.0218486	2.76442	DEG	POSLFC
KLRC3	0.621549	2.34468	1.85846	0.0728253	0.148404	1.79392	NOTDEG	POSLFC
AL135908.1	0.622394	-3.21198	1.34804	0.187445	0.302032	1.31818	NOTDEG	POSLFC
AC020661.4	0.622706	-0.488685	2.32234	0.027036	0.070238	2.211	NOTDEG	POSLFC
BMT2	0.622718	4.09253	3.33645	0.00221397	0.0109027	3.05992	DEG	POSLFC
NRSN2	0.622786	2.5461	1.83953	0.0754309	0.152295	1.77784	NOTDEG	POSLFC
OAZ1	0.62298	3.7962	2.16297	0.0383722	0.0916372	2.07086	NOTDEG	POSLFC
AC008551.1	0.62299	-2.44889	1.28968	0.2067	0.325448	1.26269	NOTDEG	POSLFC
LAMA4	0.623294	1.58934	1.41811	0.166358	0.2755	1.384	NOTDEG	POSLFC
CPN1	0.623748	-1.86638	1.51163	0.145852	0.249793	1.45434	NOTDEG	POSLFC
AL512380.2	0.623781	-0.0854138	1.58486	0.123368	0.220223	1.54079	NOTDEG	POSLFC
TEX261	0.624144	2.96774	3.29811	0.00244911	0.0117531	3.02956	DEG	POSLFC
NUTF2	0.624178	2.96045	3.27048	0.00263324	0.0123856	3.00759	DEG	POSLFC
AC104211.4	0.62424	-2.73853	1.09992	0.283935	0.412073	1.07152	NOTDEG	POSLFC
LINC02516	0.624297	-0.659466	1.69359	0.100645	0.189333	1.64173	NOTDEG	POSLFC
LINC02292	0.624312	-1.10995	1.25324	0.219624	0.340823	1.22753	NOTDEG	POSLFC
LINC02224	0.6244	2.42155	2.31684	0.0273317	0.0708217	2.20675	NOTDEG	POSLFC
RPL9	0.624423	2.53612	2.17645	0.0373568	0.0897299	2.08184	NOTDEG	POSLFC
CALML4	0.624511	2.94083	2.53015	0.0182981	0.0522367	2.35953	NOTDEG	POSLFC
GRPR	0.624644	-1.21674	1.94306	0.063274	0.133429	1.85726	NOTDEG	POSLFC
AC090181.2	0.624856	-0.896181	1.78306	0.0891636	0.172526	1.69983	NOTDEG	POSLFC
KLHL23	0.62486	4.58737	4.77396	4.37609e-05	0.000664459	4.08667	DEG	POSLFC
KIF18B	0.625106	-1.97002	1.33226	0.195715	0.312095	1.29386	NOTDEG	POSLFC
C19orf38	0.626061	2.77215	2.32701	0.0285093	0.073125	2.19021	NOTDEG	POSLFC
AC018647.3	0.626533	0.837983	2.24303	0.0323754	0.0805194	2.13974	NOTDEG	POSLFC
AC010624.2	0.627105	-1.7782	1.16025	0.254803	0.380671	1.13876	NOTDEG	POSLFC
IL17D	0.627203	3.44693	2.1125	0.0430719	0.0999237	2.02301	NOTDEG	POSLFC
SNX25	0.627206	5.0515	3.90907	0.000522777	0.00370658	3.46881	DEG	POSLFC
DEPDC1B	0.627223	2.05368	1.72068	0.0959378	0.182723	1.66487	NOTDEG	POSLFC
BANP	0.627286	5.66285	3.31248	0.00284532	0.0130972	2.98397	DEG	POSLFC
AL583810.2	0.627517	-0.0580708	1.52875	0.136572	0.237874	1.48868	NOTDEG	POSLFC
CRACR2A	0.627523	1.10508	2.61985	0.0134986	0.0413872	2.47034	DEG	POSLFC
COL8A1	0.627552	-0.99627	1.2792	0.216096	0.336467	1.23698	NOTDEG	POSLFC
TMEM240	0.627577	1.72377	1.2434	0.22304	0.344982	1.21848	NOTDEG	POSLFC
ST13	0.627607	5.12138	3.59289	0.00125362	0.00712212	3.22639	DEG	POSLFC
RHBDL3	0.627846	4.82122	1.59146	0.121752	0.218183	1.54746	NOTDEG	POSLFC
CKS1B	0.628081	0.785857	3.25673	0.00272974	0.0127369	2.99664	DEG	POSLFC
CADM2	0.628114	11.7505	2.29645	0.0285692	0.0732349	2.18938	NOTDEG	POSLFC
COL4A4	0.628172	-0.172816	1.80363	0.081138	0.160791	1.74412	NOTDEG	POSLFC
C11orf96	0.628541	0.458974	2.09328	0.0446002	0.10266	2.00841	NOTDEG	POSLFC
MRPS34	0.628914	1.51408	2.08464	0.0456603	0.104482	1.99852	NOTDEG	POSLFC
HS2ST1	0.62988	5.61827	4.55244	7.71284e-05	0.000974527	3.95315	DEG	POSLFC
MLLT11	0.630075	1.61041	1.39816	0.172003	0.282403	1.3658	NOTDEG	POSLFC
JMJD6	0.630085	3.24318	4.02419	0.000442426	0.00330138	3.51339	DEG	POSLFC
AC007655.2	0.630089	0.494713	1.88208	0.0699102	0.144049	1.81249	NOTDEG	POSLFC
EIF1AX	0.630214	4.16975	4.2782	0.000177106	0.00172722	3.74961	DEG	POSLFC
PTPN18	0.630293	3.09106	2.21898	0.0339412	0.0834642	2.12077	NOTDEG	POSLFC
NMT2	0.630399	4.79358	4.34831	0.000137566	0.00145389	3.8125	DEG	POSLFC
KCNU1	0.630468	-2.10303	1.11145	0.277657	0.405153	1.0856	NOTDEG	POSLFC
HAS2-AS1	0.630476	0.0406745	1.7241	0.0946508	0.180782	1.67136	NOTDEG	POSLFC
POLR2M	0.630848	3.1657	4.08746	0.000304493	0.0025264	3.61145	DEG	POSLFC
CCNG2	0.631173	3.20379	4.6855	5.55283e-05	0.000775909	4.03105	DEG	POSLFC
AL672032.1	0.63121	-2.07987	1.22178	0.233027	0.356158	1.1926	NOTDEG	POSLFC
CCDC36	0.631347	-0.807607	1.35372	0.185615	0.299842	1.32366	NOTDEG	POSLFC
AC132803.1	0.631357	3.25366	2.09899	0.0440888	0.101799	2.01325	NOTDEG	POSLFC
SIRT4	0.631515	1.58263	2.40761	0.0232162	0.0624768	2.26986	NOTDEG	POSLFC
QDPR	0.631732	8.8392	3.97359	0.000393108	0.00303361	3.54467	DEG	POSLFC
ETNK2	0.631895	-1.06012	1.33429	0.195044	0.311263	1.2958	NOTDEG	POSLFC
AL360091.1	0.632277	-2.90221	1.12647	0.26861	0.395533	1.10627	NOTDEG	POSLFC
AL049840.4	0.632285	3.22674	3.14935	0.00387088	0.0164636	2.8885	DEG	POSLFC
AC100802.1	0.633021	-2.29403	1.17713	0.249801	0.375102	1.15083	NOTDEG	POSLFC
TICRR	0.633381	-2.31036	1.45045	0.159367	0.267217	1.4072	NOTDEG	POSLFC
FAM85B	0.633391	3.07598	2.30381	0.0281011	0.0723338	2.19587	NOTDEG	POSLFC
EPGN	0.633432	-0.953251	1.77569	0.0898765	0.173627	1.69605	NOTDEG	POSLFC
ARSF	0.633432	-1.15872	1.01514	0.317897	0.447116	0.998789	NOTDEG	POSLFC
RPS6	0.633544	2.51077	1.90964	0.0657774	0.137283	1.83994	NOTDEG	POSLFC
AL135818.2	0.633682	-2.91772	0.934992	0.357019	0.485888	0.92106	NOTDEG	POSLFC
AC010531.3	0.633868	-1.48399	1.45767	0.157889	0.265399	1.41221	NOTDEG	POSLFC
KIF3C	0.633897	5.40681	5.0812	1.70179e-05	0.000342988	4.30081	DEG	POSLFC
LEMD1	0.634056	-1.51639	1.56613	0.127471	0.225721	1.52415	NOTDEG	POSLFC
TKTL1	0.634486	-1.01733	1.2867	0.207725	0.326634	1.25985	NOTDEG	POSLFC
AC083795.2	0.635102	-1.35544	1.17294	0.252428	0.378009	1.14447	NOTDEG	POSLFC
CXorf21	0.635245	-2.3567	1.07488	0.290819	0.419544	1.05633	NOTDEG	POSLFC
ACSM5	0.635362	-1.52499	0.961188	0.343896	0.472595	0.946494	NOTDEG	POSLFC
ALPK3	0.635482	-0.405025	1.67033	0.104923	0.195251	1.62144	NOTDEG	POSLFC
MXRA5	0.635723	-2.34321	1.39051	0.175913	0.287405	1.35345	NOTDEG	POSLFC
MAPK13	0.636101	0.930476	1.94587	0.0609201	0.12962	1.87407	NOTDEG	POSLFC
LINC01361	0.63614	-1.99611	1.41949	0.167819	0.277238	1.37925	NOTDEG	POSLFC
KLHL33	0.636363	-1.59709	1.95505	0.0596448	0.127569	1.88341	NOTDEG	POSLFC
LINC00887	0.636365	-1.04021	1.17324	0.251362	0.376706	1.14705	NOTDEG	POSLFC
CLYBL	0.636458	4.16194	5.1829	1.27126e-05	0.000284134	4.36499	DEG	POSLFC
CHMP1B	0.636458	2.55913	4.23676	0.000188399	0.00180445	3.73408	DEG	POSLFC
SERF1A	0.636547	0.258383	2.02045	0.0524005	0.11573	1.93983	NOTDEG	POSLFC
AL139287.1	0.636661	-1.44502	1.54328	0.132911	0.233054	1.50272	NOTDEG	POSLFC
GRIN2A	0.636847	5.97787	0.89556	0.379064	0.508148	0.879623	NOTDEG	POSLFC
LINC02313	0.636997	-1.4005	1.47711	0.151589	0.257067	1.43394	NOTDEG	POSLFC
IQCD	0.637014	2.06486	2.01192	0.0532907	0.117346	1.93256	NOTDEG	POSLFC
TMEM154	0.637075	-0.238319	1.25812	0.21915	0.340225	1.22879	NOTDEG	POSLFC
CACNG7	0.637103	5.24874	3.87482	0.000707102	0.00458598	3.38681	DEG	POSLFC
AC005699.1	0.637543	-1.19221	1.2749	0.214942	0.335147	1.24009	NOTDEG	POSLFC
BSN	0.638189	3.93257	2.27747	0.0302669	0.0764852	2.16658	NOTDEG	POSLFC
WDR17	0.638263	5.23051	2.82397	0.0103222	0.0337334	2.56484	DEG	POSLFC
NRIP2	0.63852	1.94757	3.24463	0.00286377	0.0131651	2.98199	DEG	POSLFC
AL008582.1	0.638664	0.608777	3.06205	0.00573635	0.0219346	2.76248	DEG	POSLFC
FLCN	0.638788	5.9857	2.88507	0.0077839	0.0274378	2.6613	DEG	POSLFC
G6PC3	0.63917	1.41781	2.47305	0.0190825	0.0539061	2.34392	NOTDEG	POSLFC
NAALAD2	0.639179	5.49848	3.10353	0.00505087	0.0199839	2.80377	DEG	POSLFC
MMGT1	0.639451	2.36495	3.99604	0.000384042	0.00298161	3.55081	DEG	POSLFC
AL512452.1	0.639567	-1.23733	1.53912	0.136639	0.237921	1.48842	NOTDEG	POSLFC
AC061992.2	0.64004	-1.62367	1.13136	0.26658	0.393275	1.11097	NOTDEG	POSLFC
SATB2	0.640114	5.43318	3.00279	0.00555828	0.0214574	2.77276	DEG	POSLFC
B4GALT5	0.640116	5.65376	5.41337	7.48138e-06	0.000203988	4.47951	DEG	POSLFC
ERVMER34-1	0.640243	-1.24442	0.965315	0.341858	0.470582	0.950501	NOTDEG	POSLFC
ADRB2	0.640272	-2.44688	1.09436	0.282227	0.41006	1.07533	NOTDEG	POSLFC
AL390208.1	0.640757	-1.96043	1.16453	0.253092	0.378804	1.14287	NOTDEG	POSLFC
ZMYND19	0.640939	1.62651	2.05884	0.0479962	0.108583	1.9774	NOTDEG	POSLFC
NECTIN2	0.640943	1.37875	1.69969	0.0992048	0.187283	1.64872	NOTDEG	POSLFC
GCNA	0.641005	4.0525	4.17352	0.000230737	0.00208062	3.68274	DEG	POSLFC
AP002784.1	0.641028	0.420278	1.87429	0.0703416	0.14469	1.8097	NOTDEG	POSLFC
LINC01182	0.641058	4.39924	1.58061	0.124413	0.22164	1.53651	NOTDEG	POSLFC
LY6G5C	0.641187	-0.603118	1.46442	0.153648	0.259906	1.42676	NOTDEG	POSLFC
ORAI1	0.64132	0.841145	2.49	0.0187949	0.0532971	2.34957	NOTDEG	POSLFC
ACVR1	0.641452	4.79959	7.72546	1.27557e-08	3.90228e-06	5.68931	DEG	POSLFC
GMNN	0.641526	1.42874	2.15043	0.039462	0.093434	2.05934	NOTDEG	POSLFC
SLC6A16	0.641681	0.0874204	1.43086	0.162475	0.27108	1.3968	NOTDEG	POSLFC
DPEP2	0.641973	-2.78145	1.2332	0.226774	0.34925	1.20871	NOTDEG	POSLFC
FXR1	0.642112	6.89935	4.11321	0.000330309	0.0026747	3.59029	DEG	POSLFC
AL035401.1	0.642115	-0.474014	1.48052	0.148826	0.253563	1.44369	NOTDEG	POSLFC
CLCA1	0.642329	-2.67817	1.25158	0.221877	0.343507	1.22155	NOTDEG	POSLFC
AC066614.1	0.642406	-2.58382	1.5423	0.135088	0.235896	1.49433	NOTDEG	POSLFC
COX6A1	0.642449	1.9593	2.49232	0.018424	0.0525113	2.35698	NOTDEG	POSLFC
C18orf32	0.642539	4.04384	5.75338	3.18346e-06	0.000118453	4.65861	DEG	POSLFC
GDNF	0.642608	1.32536	1.7626	0.087995	0.170798	1.70607	NOTDEG	POSLFC
AC130650.2	0.642893	0.0489136	1.42737	0.1719	0.282315	1.36612	NOTDEG	POSLFC
GORAB-AS1	0.642974	-1.1257	1.47025	0.153726	0.260001	1.42649	NOTDEG	POSLFC
HIST1H2BJ	0.643047	-0.458524	1.32941	0.193415	0.309372	1.30054	NOTDEG	POSLFC
AL353052.1	0.643296	-2.70688	1.35968	0.183739	0.297354	1.32933	NOTDEG	POSLFC
CSPG5	0.644244	2.51111	1.77884	0.0850755	0.166561	1.72197	NOTDEG	POSLFC
OR51I2	0.644578	-3.17769	1.41369	0.167417	0.276714	1.38055	NOTDEG	POSLFC
FRAT1	0.644709	-0.0402557	1.99052	0.0554134	0.120838	1.91562	NOTDEG	POSLFC
LINC00222	0.644744	2.16251	2.71706	0.0106831	0.0346856	2.5529	DEG	POSLFC
INHBA	0.644827	-1.9899	1.0967	0.281219	0.408906	1.07759	NOTDEG	POSLFC
AC093227.1	0.644875	2.51699	4.98693	2.6885e-05	0.00046795	4.19836	DEG	POSLFC
C3orf79	0.645053	-2.35015	1.07586	0.290293	0.418916	1.05748	NOTDEG	POSLFC
AC000065.2	0.645474	-0.174655	1.67269	0.107696	0.199009	1.60863	NOTDEG	POSLFC
AP003120.1	0.645482	-2.9405	1.40502	0.169957	0.280005	1.37234	NOTDEG	POSLFC
AC103706.1	0.645497	-0.867026	1.11532	0.274539	0.401789	1.09267	NOTDEG	POSLFC
POU2F2	0.645952	2.57588	1.42598	0.163867	0.272574	1.39218	NOTDEG	POSLFC
AL360181.1	0.646052	0.0275535	2.07854	0.047152	0.107074	1.98493	NOTDEG	POSLFC
AMMECR1	0.646372	4.42055	5.03735	7.05304e-05	0.000914231	3.97449	DEG	POSLFC
RHBDD2	0.646443	3.32383	2.5486	0.0159872	0.0471099	2.40921	DEG	POSLFC
C4orf47	0.646517	2.72735	2.92525	0.00647185	0.0239029	2.72287	DEG	POSLFC
LINC02818	0.646526	-0.363521	2.13472	0.0407964	0.0957967	2.04559	NOTDEG	POSLFC
GDF5	0.646614	-0.477697	1.91187	0.065174	0.136371	1.84406	NOTDEG	POSLFC
SATB1	0.646803	3.60564	2.3398	0.0259103	0.0679517	2.22755	NOTDEG	POSLFC
MSR1	0.647095	1.96651	3.10325	0.00406368	0.0170774	2.87318	DEG	POSLFC
AC096570.2	0.647126	-1.01646	1.30327	0.205574	0.324235	1.26583	NOTDEG	POSLFC
AC016526.4	0.647239	-3.07648	1.39993	0.171463	0.281758	1.36752	NOTDEG	POSLFC
AL713851.1	0.647422	-1.58621	0.747849	0.462146	0.587342	0.735317	NOTDEG	POSLFC
AC012146.3	0.648005	-1.71973	1.65738	0.113303	0.206609	1.58352	NOTDEG	POSLFC
FXYD2	0.64807	-1.74384	0.994643	0.327611	0.456761	0.978938	NOTDEG	POSLFC
AC008403.3	0.648248	-0.595441	1.53805	0.135044	0.235839	1.4945	NOTDEG	POSLFC
SUSD2	0.64845	-3.06844	1.1325	0.266109	0.392757	1.11207	NOTDEG	POSLFC
TRIO	0.648666	7.27555	4.06725	0.00030291	0.00252129	3.6128	DEG	POSLFC
SLC8A2	0.648705	3.41359	2.00815	0.0534082	0.117582	1.93161	NOTDEG	POSLFC
LVRN	0.648901	0.252432	1.72344	0.0950354	0.18138	1.66941	NOTDEG	POSLFC
AC006296.3	0.649036	-0.783826	1.04412	0.304647	0.433904	1.02652	NOTDEG	POSLFC
IL20RA	0.649371	-2.04079	1.29286	0.207536	0.326433	1.26037	NOTDEG	POSLFC
LINC02693	0.649543	4.07269	3.98613	0.000379663	0.00295468	3.55383	DEG	POSLFC
AC114311.1	0.649936	-0.711853	1.81784	0.0801118	0.159377	1.75004	NOTDEG	POSLFC
AC000085.1	0.650138	1.47738	2.46023	0.0198175	0.0555791	2.32979	NOTDEG	POSLFC
AC018635.2	0.650188	-2.51214	1.14368	0.261513	0.388019	1.12282	NOTDEG	POSLFC
AC093772.1	0.65051	-2.36688	1.15072	0.258647	0.384762	1.12959	NOTDEG	POSLFC
QRICH2	0.651315	4.18879	2.538	0.0167077	0.0487081	2.39308	DEG	POSLFC
AL390728.5	0.651376	-1.4514	1.49611	0.146239	0.250269	1.45294	NOTDEG	POSLFC
HCG22	0.651457	-2.35776	0.884181	0.383405	0.512356	0.871639	NOTDEG	POSLFC
ITM2B	0.65191	5.79089	5.2151	1.23576e-05	0.000281094	4.37118	DEG	POSLFC
DAPP1	0.652159	-1.06567	1.58974	0.122042	0.218587	1.54626	NOTDEG	POSLFC
DIPK2B	0.652229	5.33794	2.22867	0.0342056	0.0839087	2.11764	NOTDEG	POSLFC
POU3F2	0.652359	3.87155	5.13991	2.74443e-05	0.000476962	4.1937	DEG	POSLFC
AC008280.3	0.652896	1.44513	2.68382	0.0115749	0.0367984	2.52485	DEG	POSLFC
AL390860.1	0.652944	-0.240585	1.34761	0.18755	0.302162	1.31786	NOTDEG	POSLFC
FENDRR	0.653288	-1.69635	1.14504	0.262481	0.388903	1.12055	NOTDEG	POSLFC
TMEM97	0.653626	-0.111503	2.40574	0.0224311	0.0609363	2.28299	NOTDEG	POSLFC
AC079117.1	0.653793	-2.50398	1.07926	0.290566	0.419205	1.05688	NOTDEG	POSLFC
MIR381HG	0.654261	-2.74831	1.33432	0.196043	0.312422	1.29291	NOTDEG	POSLFC
AC136475.1	0.654327	-1.98555	1.3254	0.194724	0.310946	1.29673	NOTDEG	POSLFC
TIAM2	0.654715	6.95251	5.11205	2.67683e-05	0.00046692	4.19935	DEG	POSLFC
RNF207	0.655576	0.216647	1.36187	0.183054	0.296561	1.33141	NOTDEG	POSLFC
HECTD2	0.65585	4.62729	3.92276	0.00076092	0.0048566	3.36663	DEG	POSLFC
AL158071.5	0.656526	0.581065	2.10673	0.0433329	0.100387	2.02049	NOTDEG	POSLFC
LINC00378	0.656657	1.45466	2.24751	0.0318653	0.0794675	2.1461	NOTDEG	POSLFC
WDR72	0.656693	-1.62209	1.33881	0.196099	0.31249	1.29274	NOTDEG	POSLFC
AL109615.4	0.656781	2.57686	3.47419	0.00174569	0.00911269	3.1304	DEG	POSLFC
IQCJ-SCHIP1	0.65698	8.4026	3.98641	0.000578093	0.00398674	3.44169	DEG	POSLFC
AC044798.3	0.657366	-1.123	1.26972	0.216307	0.336744	1.23641	NOTDEG	POSLFC
DDX25	0.657463	2.52039	1.09943	0.280301	0.407805	1.07964	NOTDEG	POSLFC
KNG1	0.657637	-2.32493	1.49056	0.150972	0.256324	1.43611	NOTDEG	POSLFC
ING2	0.65765	1.67861	4.19875	0.000209635	0.00194299	3.70711	DEG	POSLFC
AC079950.1	0.657728	3.17433	3.72832	0.000880831	0.00542221	3.32606	DEG	POSLFC
ISOC2	0.657815	2.48776	3.08842	0.00474327	0.0191381	2.82397	DEG	POSLFC
UQCRB	0.657849	2.71916	3.19406	0.00321406	0.0143446	2.94649	DEG	POSLFC
AC114971.1	0.657892	4.86736	2.9684	0.00620997	0.0232433	2.73648	DEG	POSLFC
TMEM106B	0.658282	5.1283	6.71882	1.7315e-07	1.81515e-05	5.22607	DEG	POSLFC
AC104035.1	0.658362	1.99659	2.80743	0.00877005	0.0299261	2.62089	DEG	POSLFC
TMEM182	0.658717	1.42177	2.26427	0.0308284	0.0775285	2.15928	NOTDEG	POSLFC
EFCC1	0.658776	-1.65223	1.17603	0.248535	0.373518	1.15392	NOTDEG	POSLFC
SELPLG	0.658815	-1.31228	1.16842	0.251545	0.376932	1.1466	NOTDEG	POSLFC
AC027682.6	0.658966	-0.305436	1.52741	0.136799	0.238092	1.48782	NOTDEG	POSLFC
DCDC1	0.659226	2.07031	1.87414	0.0712792	0.145997	1.80369	NOTDEG	POSLFC
CAV1	0.660416	0.518011	1.145	0.263336	0.389811	1.11854	NOTDEG	POSLFC
AC005632.6	0.660599	-1.42884	1.17904	0.250142	0.375427	1.15	NOTDEG	POSLFC
SLC35C1	0.661003	0.111993	2.00769	0.0568053	0.123055	1.90481	NOTDEG	POSLFC
ADGRL3	0.661177	9.3238	2.48844	0.0196615	0.0552024	2.33274	NOTDEG	POSLFC
AC084357.2	0.661276	-0.55014	1.28526	0.208235	0.32724	1.25843	NOTDEG	POSLFC
AC006329.1	0.661376	-2.16469	1.55901	0.131218	0.230648	1.50932	NOTDEG	POSLFC
AL023806.4	0.661927	-1.88338	1.41719	0.169994	0.280007	1.37222	NOTDEG	POSLFC
AL365203.2	0.662031	-2.17984	1.46987	0.155162	0.261851	1.42153	NOTDEG	POSLFC
GFPT2	0.662112	3.84923	3.55264	0.00186463	0.0095682	3.11099	DEG	POSLFC
CSRP3	0.662312	-2.91386	1.13677	0.264346	0.390861	1.11618	NOTDEG	POSLFC
AC046195.1	0.662503	1.36642	1.55466	0.130286	0.229432	1.51298	NOTDEG	POSLFC
PHF5A	0.66285	3.10643	5.5898	1.38564e-05	0.000299827	4.34612	DEG	POSLFC
FSTL5	0.663011	4.75499	2.34713	0.030342	0.076599	2.1656	NOTDEG	POSLFC
CIAO2B	0.663147	2.39283	2.86642	0.00739669	0.0263767	2.67844	DEG	POSLFC
LINC01600	0.663301	-1.30618	1.03415	0.312428	0.441398	1.01014	NOTDEG	POSLFC
CAMK2D	0.663385	7.02334	4.67292	7.86834e-05	0.000990358	3.94838	DEG	POSLFC
RPS2	0.663547	1.80514	1.78317	0.0843542	0.165536	1.72596	NOTDEG	POSLFC
AL157388.1	0.664485	2.20092	3.87803	0.000599742	0.00408087	3.43173	DEG	POSLFC
AC092598.1	0.664784	-1.76463	1.22305	0.231653	0.354722	1.19611	NOTDEG	POSLFC
AL355490.2	0.665141	-1.57549	1.28434	0.208538	0.32756	1.2576	NOTDEG	POSLFC
AC053513.2	0.665495	-0.0434002	2.13555	0.0415203	0.0972082	2.0383	NOTDEG	POSLFC
TSPAN11	0.665766	1.80126	1.2778	0.215595	0.33591	1.23833	NOTDEG	POSLFC
ATP11C	0.665818	5.2531	4.73985	4.52123e-05	0.000677535	4.07909	DEG	POSLFC
YWHAG	0.665832	6.06276	5.35547	1.10239e-05	0.000261183	4.39605	DEG	POSLFC
AC091114.1	0.666076	-2.62191	1.24413	0.225448	0.347814	1.21217	NOTDEG	POSLFC
APOL3	0.666203	-1.48491	0.971425	0.338856	0.467778	0.956429	NOTDEG	POSLFC
AL035587.1	0.666357	3.15385	2.05787	0.0480946	0.108773	1.97653	NOTDEG	POSLFC
ARPP19	0.666402	4.77467	3.89094	0.000494194	0.00357193	3.48388	DEG	POSLFC
AL357172.1	0.666673	-2.85553	1.4313	0.162349	0.270951	1.39722	NOTDEG	POSLFC
SH2D6	0.667347	2.20417	2.03319	0.0509581	0.113483	1.95183	NOTDEG	POSLFC
EPS8L1	0.667389	-2.96097	1.27851	0.21413	0.334138	1.24229	NOTDEG	POSLFC
AC012213.3	0.667459	-0.816484	1.55008	0.131274	0.230711	1.5091	NOTDEG	POSLFC
COL9A1	0.667532	0.821019	0.939775	0.354599	0.48354	0.925706	NOTDEG	POSLFC
TMEM107	0.667694	0.659928	1.93617	0.0620104	0.131441	1.86622	NOTDEG	POSLFC
AC011472.2	0.667899	-0.709347	1.2933	0.205461	0.324124	1.26615	NOTDEG	POSLFC
SLC5A5	0.66791	-2.14916	1.35817	0.184241	0.298104	1.32781	NOTDEG	POSLFC
AL590434.1	0.668074	-0.813654	1.28118	0.210329	0.329742	1.25266	NOTDEG	POSLFC
AC099066.2	0.66864	-0.861914	1.44775	0.157725	0.265161	1.41277	NOTDEG	POSLFC
ASXL3	0.668861	6.02667	8.03867	2.56401e-08	5.37491e-06	5.56887	DEG	POSLFC
AC023794.1	0.669213	-1.18629	1.18548	0.246985	0.371822	1.1577	NOTDEG	POSLFC
AC244033.2	0.669216	4.97077	5.592	5.28804e-06	0.000160374	4.55302	DEG	POSLFC
LBH	0.669226	-1.2514	1.09526	0.281842	0.409656	1.07619	NOTDEG	POSLFC
SERPINF1	0.669283	-0.00886975	1.43538	0.162436	0.271058	1.39692	NOTDEG	POSLFC
RFX5	0.669324	0.404395	1.84743	0.0748344	0.151383	1.78148	NOTDEG	POSLFC
AC006305.1	0.669549	-0.84107	1.60285	0.122891	0.219571	1.54275	NOTDEG	POSLFC
ARHGEF6	0.669643	2.79214	2.86108	0.00755072	0.0267792	2.67153	DEG	POSLFC
CDON	0.669686	3.31631	2.83519	0.00800634	0.0280112	2.6518	DEG	POSLFC
MLLT3	0.669705	7.49675	5.68553	3.01006e-06	0.000113847	4.67013	DEG	POSLFC
ADCYAP1	0.669852	-1.14307	1.2076	0.241208	0.36569	1.17197	NOTDEG	POSLFC
NPSR1	0.669974	-1.46862	1.06131	0.298507	0.427563	1.03964	NOTDEG	POSLFC
DTX3L	0.670183	0.441574	2.81157	0.00880977	0.0300131	2.61935	DEG	POSLFC
AEBP2	0.670215	7.06771	5.09441	2.49144e-05	0.000446277	4.21557	DEG	POSLFC
SUMO3	0.670239	2.3173	2.6164	0.0138148	0.0421002	2.46204	DEG	POSLFC
EDA	0.6706	6.23201	4.75105	4.42389e-05	0.000668832	4.08415	DEG	POSLFC
C2orf69	0.670637	3.96154	4.12745	0.000312463	0.0025748	3.60474	DEG	POSLFC
AC092142.1	0.670788	1.81401	2.41739	0.0217051	0.0594849	2.29549	NOTDEG	POSLFC
FANK1	0.671198	1.89223	2.79241	0.00888326	0.0302046	2.61651	DEG	POSLFC
SHMT2	0.671596	-0.187964	2.20355	0.0351138	0.0855389	2.10704	NOTDEG	POSLFC
KCNA2	0.671605	3.27808	2.32584	0.0273156	0.0707961	2.20698	NOTDEG	POSLFC
CFAP57	0.671666	-0.26881	1.46779	0.152236	0.257891	1.43168	NOTDEG	POSLFC
POR	0.671864	4.54765	4.27715	0.000174624	0.00170802	3.75315	DEG	POSLFC
PRMT6	0.672361	1.71171	3.10387	0.00441853	0.0181858	2.84663	DEG	POSLFC
AC092969.1	0.672628	0.855101	1.1903	0.242963	0.367477	1.16761	NOTDEG	POSLFC
KLK14	0.672708	-0.328341	1.73477	0.0927161	0.177767	1.68124	NOTDEG	POSLFC
MCL1	0.672845	2.57286	2.56949	0.0152167	0.0453047	2.42718	DEG	POSLFC
AC244035.1	0.673034	-2.17901	1.2807	0.209797	0.329109	1.25412	NOTDEG	POSLFC
MAF1	0.673468	2.1979	2.45446	0.0199245	0.0558061	2.32777	NOTDEG	POSLFC
STK11	0.673491	3.63005	3.37673	0.00199035	0.0100405	3.09167	DEG	POSLFC
NDN	0.673743	0.7877	2.52548	0.0170603	0.049466	2.3854	DEG	POSLFC
IMPAD1	0.673754	4.75978	5.45737	1.44343e-05	0.000306551	4.33715	DEG	POSLFC
TMPPE	0.673914	-1.32027	1.39584	0.176601	0.288303	1.3513	NOTDEG	POSLFC
FGF8	0.673947	-2.99387	1.0217	0.31483	0.443781	1.00514	NOTDEG	POSLFC
AC016405.1	0.673982	0.133449	1.70542	0.0983803	0.186093	1.65276	NOTDEG	POSLFC
GEMIN6	0.674014	1.51086	3.39583	0.00192737	0.00980347	3.1012	DEG	POSLFC
COL14A1	0.674341	3.79693	3.70838	0.00116228	0.00673318	3.24798	DEG	POSLFC
SLC16A6	0.674453	-0.115739	1.03135	0.310357	0.439422	1.01447	NOTDEG	POSLFC
MIB1	0.674492	6.79059	4.01512	0.000390096	0.00301746	3.5467	DEG	POSLFC
AL031722.1	0.674806	-2.82838	1.23771	0.228846	0.351646	1.20334	NOTDEG	POSLFC
AP003390.1	0.674844	1.68785	2.72929	0.0109884	0.0354183	2.54307	DEG	POSLFC
AL390838.1	0.674935	-1.31754	1.36973	0.182469	0.295845	1.33319	NOTDEG	POSLFC
FBN3	0.675228	-0.452701	0.998008	0.326002	0.455335	0.982198	NOTDEG	POSLFC
PROM1	0.675241	0.452033	1.31976	0.196618	0.313133	1.29125	NOTDEG	POSLFC
AC104135.1	0.67546	0.597194	0.74351	0.464519	0.589651	0.731426	NOTDEG	POSLFC
SARAF	0.675543	5.12819	4.57669	7.19881e-05	0.000926403	3.96962	DEG	POSLFC
LINC02393	0.675612	-1.33322	1.27445	0.212	0.331591	1.24809	NOTDEG	POSLFC
AC000124.1	0.675668	-3.26607	1.19485	0.241206	0.36569	1.17198	NOTDEG	POSLFC
HIVEP2	0.675966	7.18793	5.1079	1.57636e-05	0.000323994	4.31774	DEG	POSLFC
AL353759.1	0.675992	1.14914	1.67435	0.104338	0.194432	1.62418	NOTDEG	POSLFC
ABAT	0.676733	5.60596	4.50187	8.90473e-05	0.00107711	3.91865	DEG	POSLFC
MAL2-AS1	0.676854	-1.3592	1.30449	0.20167	0.319481	1.27681	NOTDEG	POSLFC
TMEM243	0.676984	1.62695	2.06927	0.0469444	0.10674	1.9868	NOTDEG	POSLFC
GATA2-AS1	0.677045	-2.0741	1.67811	0.107632	0.198971	1.60893	NOTDEG	POSLFC
AC026979.3	0.677259	-1.33221	1.7534	0.0931512	0.178407	1.679	NOTDEG	POSLFC
AC012442.2	0.677639	3.93257	3.44597	0.00170884	0.00899188	3.13666	DEG	POSLFC
ASH1L-IT1	0.677694	-1.15849	1.535	0.137282	0.238705	1.48599	NOTDEG	POSLFC
MLF2	0.67774	3.2845	2.48786	0.0184357	0.0525316	2.35675	NOTDEG	POSLFC
AC021739.2	0.678265	-1.79669	1.23803	0.225	0.347311	1.21334	NOTDEG	POSLFC
CR1L	0.678564	1.637	1.97114	0.058101	0.125148	1.89494	NOTDEG	POSLFC
DACT2	0.678696	-0.731257	0.837577	0.408681	0.53697	0.826217	NOTDEG	POSLFC
RPP14	0.67908	3.16964	3.83677	0.000589865	0.00403788	3.43623	DEG	POSLFC
AC018761.1	0.679232	-2.18719	1.29777	0.20394	0.322221	1.27041	NOTDEG	POSLFC
CERS1	0.679283	2.6183	3.19071	0.0034137	0.0149966	2.9278	DEG	POSLFC
RFX3	0.679397	7.48264	4.22482	0.000265363	0.00229924	3.64696	DEG	POSLFC
SH2D1B	0.6794	-1.74326	1.24456	0.225499	0.34787	1.21203	NOTDEG	POSLFC
LINC02455	0.679687	-2.35685	1.57831	0.128328	0.226923	1.52073	NOTDEG	POSLFC
SOAT1	0.679691	3.37646	4.25362	0.000185622	0.00178829	3.73782	DEG	POSLFC
CDSN	0.679876	-1.76962	1.61571	0.116291	0.210786	1.57053	NOTDEG	POSLFC
DYDC1	0.679922	-1.41321	1.22985	0.229874	0.352793	1.20068	NOTDEG	POSLFC
LINC01862	0.680096	-2.13236	1.32241	0.195705	0.312095	1.29389	NOTDEG	POSLFC
TEAD4	0.680119	-0.738923	1.64639	0.113287	0.206609	1.58359	NOTDEG	POSLFC
LBP	0.680345	-1.45637	1.62001	0.119742	0.215407	1.55586	NOTDEG	POSLFC
DCAF8L2	0.680534	-2.04968	1.13315	0.265839	0.392459	1.1127	NOTDEG	POSLFC
GPR158	0.680685	4.76393	2.79903	0.0114922	0.0365934	2.52736	DEG	POSLFC
ARHGEF28	0.680693	3.9838	3.49458	0.0014915	0.00813927	3.17633	DEG	POSLFC
OR2M3	0.680985	0.452035	1.29366	0.209111	0.328213	1.25601	NOTDEG	POSLFC
L3MBTL3	0.681057	3.4569	5.83668	2.07593e-06	8.88042e-05	4.74589	DEG	POSLFC
PURG	0.681159	4.87554	3.40436	0.00188355	0.00964162	3.108	DEG	POSLFC
FBXW7	0.681511	6.64942	4.08776	0.000286056	0.00242067	3.62761	DEG	POSLFC
AL592429.2	0.681796	0.808653	2.46688	0.0193585	0.0545047	2.33856	NOTDEG	POSLFC
OSTN	0.682082	-1.63732	1.07589	0.29028	0.418916	1.05751	NOTDEG	POSLFC
NPY	0.682158	-1.00295	1.45794	0.157674	0.265116	1.41294	NOTDEG	POSLFC
LINC01841	0.682166	-0.683105	1.8697	0.0709964	0.145574	1.8055	NOTDEG	POSLFC
SIGMAR1	0.682636	1.53187	2.42464	0.0215509	0.0591575	2.29819	NOTDEG	POSLFC
SELENOK	0.682656	2.03714	4.12128	0.000271704	0.00234063	3.64088	DEG	POSLFC
GDE1	0.682715	3.90848	4.4824	9.41062e-05	0.00111653	3.90531	DEG	POSLFC
TROAP	0.682722	-3.15446	1.80978	0.080036	0.159281	1.75048	NOTDEG	POSLFC
SLC35F6	0.682966	2.43827	4.69089	8.39e-05	0.00103725	3.93298	DEG	POSLFC
CLSTN2	0.683142	5.22003	2.78954	0.0100777	0.0331467	2.57315	DEG	POSLFC
TLR10	0.683156	-1.11475	1.22371	0.230283	0.353166	1.19963	NOTDEG	POSLFC
AC138965.2	0.68327	-0.098693	1.95043	0.060394	0.128787	1.87791	NOTDEG	POSLFC
HRH4	0.683577	-0.627518	1.48028	0.151356	0.25682	1.43476	NOTDEG	POSLFC
ABO	0.683792	-1.15614	1.35494	0.186861	0.301303	1.31992	NOTDEG	POSLFC
AC026740.3	0.683862	-0.0356876	1.27782	0.214351	0.334403	1.24169	NOTDEG	POSLFC
TSPAN19	0.683915	0.932541	1.99371	0.0553003	0.120641	1.91651	NOTDEG	POSLFC
PWRN4	0.684593	1.39642	1.82703	0.0820314	0.162214	1.73902	NOTDEG	POSLFC
AC036108.1	0.684608	2.33657	2.08186	0.0458023	0.104744	1.99721	NOTDEG	POSLFC
ITPR1-DT	0.684923	-1.45239	1.30771	0.200589	0.318188	1.27987	NOTDEG	POSLFC
C9orf135	0.685262	-1.13645	1.61915	0.117571	0.212685	1.56505	NOTDEG	POSLFC
