## Supplemental Table 4 for "Characterizing cell type specific transcriptional differences between the living and postmortem human brain" (part 11 of 16)

### Sheet: PDonly-Oli (continued)
gene	logFC	AveExpr	t	P.Value	adj.P.Val	z.std	DEG	LFC
SLC18B1	0.685341	2.48741	2.15547	0.039003	0.0927524	2.06415	NOTDEG	POSLFC
LAMP1	0.686116	5.39755	4.4128	0.000136959	0.00144899	3.8136	DEG	POSLFC
TMEM31	0.686122	-1.28941	1.73406	0.0929642	0.178105	1.67996	NOTDEG	POSLFC
AL133216.1	0.686312	-0.896836	1.84739	0.0762465	0.153563	1.77289	NOTDEG	POSLFC
UPP2	0.686767	4.00371	2.58346	0.0148131	0.0443916	2.43692	DEG	POSLFC
PKIA	0.686905	3.82476	3.83143	0.000726803	0.00468443	3.37926	DEG	POSLFC
MLPH	0.687126	-3.08501	1.26816	0.215925	0.336264	1.23744	NOTDEG	POSLFC
AC092139.1	0.68713	0.624849	2.74713	0.00992499	0.0327853	2.57843	DEG	POSLFC
AC084125.2	0.687685	-0.0022654	2.67222	0.0139967	0.0425159	2.45735	DEG	POSLFC
AC009831.1	0.687747	-1.24659	1.26398	0.215659	0.335986	1.23816	NOTDEG	POSLFC
FGD6	0.688414	2.53375	2.03952	0.0510943	0.113656	1.95069	NOTDEG	POSLFC
AC105290.1	0.688518	0.227156	2.11665	0.045826	0.104788	1.99699	NOTDEG	POSLFC
NKAIN1	0.688676	6.53086	1.3307	0.194874	0.311077	1.2963	NOTDEG	POSLFC
DNMBP-AS1	0.688692	-1.50053	1.20777	0.237377	0.361266	1.18157	NOTDEG	POSLFC
FKBP1A	0.689069	3.8122	2.27899	0.0297083	0.0754881	2.17396	NOTDEG	POSLFC
RBM15B	0.689088	1.98759	3.88817	0.000497985	0.00359068	3.48184	DEG	POSLFC
AP000977.1	0.689248	-3.2456	1.44445	0.159964	0.267964	1.40519	NOTDEG	POSLFC
GPR55	0.689466	-2.6579	1.48429	0.151446	0.256939	1.43444	NOTDEG	POSLFC
AC103952.1	0.689541	-2.6845	1.34396	0.191247	0.306674	1.3069	NOTDEG	POSLFC
AC093916.1	0.689581	-0.720361	1.30395	0.201851	0.319659	1.2763	NOTDEG	POSLFC
AC011509.2	0.689617	-0.529272	1.30217	0.205988	0.324732	1.26467	NOTDEG	POSLFC
CCL27	0.690253	-2.40832	1.22482	0.232226	0.355359	1.19464	NOTDEG	POSLFC
SIRLNT	0.690435	-2.683	1.32822	0.193803	0.309821	1.29941	NOTDEG	POSLFC
GPSM3	0.690499	-1.88963	1.03923	0.306737	0.435772	1.02209	NOTDEG	POSLFC
SSC4D	0.690544	-1.66865	1.29189	0.208643	0.327635	1.25731	NOTDEG	POSLFC
AL591888.1	0.690787	-0.592939	1.25342	0.222427	0.344196	1.2201	NOTDEG	POSLFC
ALG10B	0.690871	2.12862	3.5038	0.00146224	0.00801005	3.18207	DEG	POSLFC
KIF4B	0.691021	-1.15287	1.37842	0.177941	0.290098	1.34712	NOTDEG	POSLFC
ESAM	0.691035	-0.464191	1.52996	0.136169	0.23728	1.49021	NOTDEG	POSLFC
ARMC12	0.691045	-1.4423	1.27049	0.213579	0.333515	1.24378	NOTDEG	POSLFC
TAPBP	0.691257	3.47523	4.68389	5.30418e-05	0.000751687	4.0418	DEG	POSLFC
DISC1FP1	0.691374	4.49034	1.22679	0.231676	0.354729	1.19605	NOTDEG	POSLFC
AC079385.1	0.69158	2.89875	2.59317	0.0144876	0.0436491	2.44494	DEG	POSLFC
SUN5	0.691614	-3.03862	1.15889	0.255372	0.381194	1.1374	NOTDEG	POSLFC
LINC01238.1	0.691699	-0.51592	1.47771	0.149575	0.254518	1.44103	NOTDEG	POSLFC
AC007686.4	0.691847	-0.702077	0.995109	0.327388	0.456522	0.979389	NOTDEG	POSLFC
GNG5	0.691861	0.989653	2.20921	0.0348277	0.085025	2.11036	NOTDEG	POSLFC
FUT6	0.69191	-2.1599	1.44723	0.158968	0.266721	1.40855	NOTDEG	POSLFC
AC092368.3	0.692282	-1.52884	1.67529	0.105085	0.195521	1.62069	NOTDEG	POSLFC
COL4A3	0.692556	0.936596	1.56808	0.127015	0.225209	1.52598	NOTDEG	POSLFC
ABCC6	0.692678	-0.790808	1.81838	0.0801926	0.159482	1.74957	NOTDEG	POSLFC
SPRED2	0.692725	4.84975	5.40837	1.44797e-05	0.000306882	4.33646	DEG	POSLFC
RASAL2	0.69274	6.32712	3.04949	0.00553572	0.0213918	2.77409	DEG	POSLFC
MYBL2	0.692837	-1.53733	1.2698	0.213604	0.333515	1.24372	NOTDEG	POSLFC
LINC01645	0.69284	-1.57488	1.19083	0.245183	0.369927	1.16213	NOTDEG	POSLFC
XPO1	0.692918	7.05866	4.2651	0.000317492	0.00260414	3.60059	DEG	POSLFC
ADAM32	0.693227	4.10229	5.23244	1.24607e-05	0.000281774	4.36937	DEG	POSLFC
AC133565.1	0.69469	-2.12468	0.991993	0.329031	0.458118	0.976067	NOTDEG	POSLFC
IRGQ	0.694729	3.51975	5.98248	1.31442e-06	6.57071e-05	4.83756	DEG	POSLFC
RPS27A	0.695018	1.0496	0.911838	0.369497	0.498437	0.897416	NOTDEG	POSLFC
CENPS	0.695237	0.894703	3.13243	0.00376971	0.0161464	2.89682	DEG	POSLFC
CCDC3	0.695285	5.34983	5.11473	3.81988e-05	0.000601075	4.11811	DEG	POSLFC
RCCD1	0.695423	1.41876	2.17649	0.0372575	0.0895099	2.08293	NOTDEG	POSLFC
SYP	0.695742	4.56949	3.43019	0.00172689	0.0090557	3.13358	DEG	POSLFC
LAMTOR5	0.696001	2.31125	5.75767	2.44912e-06	9.84915e-05	4.71232	DEG	POSLFC
ADAM20	0.696226	0.393246	1.813	0.0796575	0.158748	1.75268	NOTDEG	POSLFC
AC012078.2	0.696376	-3.27152	1.58095	0.126524	0.224565	1.52795	NOTDEG	POSLFC
ZNF771	0.696444	3.49301	3.87228	0.000911624	0.00556328	3.31647	DEG	POSLFC
RBPMS2	0.696833	-0.782546	1.382	0.180583	0.293348	1.33896	NOTDEG	POSLFC
AC018410.2	0.69686	-1.34855	1.95216	0.060002	0.128166	1.88078	NOTDEG	POSLFC
SYCP3	0.696941	0.0883485	2.02385	0.0517704	0.114687	1.94504	NOTDEG	POSLFC
MT1E	0.697118	-0.0214664	1.16427	0.253196	0.378837	1.14262	NOTDEG	POSLFC
TFCP2L1	0.697126	-1.58193	1.15545	0.258647	0.384762	1.12959	NOTDEG	POSLFC
RRAGA	0.697302	1.5821	2.43335	0.0211145	0.0582067	2.30593	NOTDEG	POSLFC
COL13A1	0.697487	-1.16299	1.20894	0.235827	0.359431	1.18548	NOTDEG	POSLFC
CREBRF	0.698174	6.33756	4.85896	5.65399e-05	0.000781788	4.02681	DEG	POSLFC
PRKY	0.698431	0.711506	1.14734	0.260518	0.386868	1.12517	NOTDEG	POSLFC
SIRPD	0.698746	-3.02855	1.2111	0.235008	0.358421	1.18756	NOTDEG	POSLFC
INPP4A	0.698893	5.19051	4.39096	0.000156792	0.00158854	3.78006	DEG	POSLFC
AC008877.1	0.699035	-1.53063	1.51414	0.140121	0.242328	1.47534	NOTDEG	POSLFC
RTN2	0.6993	1.53606	1.58977	0.123987	0.22106	1.53825	NOTDEG	POSLFC
FOSL1	0.699324	-2.22768	1.2033	0.238	0.361939	1.18	NOTDEG	POSLFC
RHOBTB3	0.699404	6.20943	3.03062	0.00499097	0.01982	2.80762	DEG	POSLFC
PDXK	0.699416	4.81885	2.87444	0.00725043	0.0259721	2.68512	DEG	POSLFC
TMEM52B	0.699499	-1.9355	1.17966	0.247108	0.371982	1.1574	NOTDEG	POSLFC
NMI	0.699787	1.10449	3.57929	0.00116948	0.00676123	3.24622	DEG	POSLFC
HCK	0.699812	0.865124	1.23264	0.230173	0.353087	1.19991	NOTDEG	POSLFC
GALNT14	0.699937	2.66782	2.23691	0.0337261	0.0830064	2.12333	NOTDEG	POSLFC
AC026495.2	0.700373	-0.384453	1.73842	0.0923021	0.17716	1.68338	NOTDEG	POSLFC
TLE5	0.700433	4.7791	1.79343	0.0826665	0.162986	1.73542	NOTDEG	POSLFC
PDE6A	0.700874	-1.08454	1.71176	0.0969295	0.183963	1.65993	NOTDEG	POSLFC
NFIA-AS2	0.701016	0.353332	1.83283	0.0764485	0.153862	1.77167	NOTDEG	POSLFC
PCP4	0.701272	0.0751566	1.4047	0.170053	0.280022	1.37203	NOTDEG	POSLFC
ADSL	0.701404	3.91543	3.70648	0.000838619	0.00522754	3.33972	DEG	POSLFC
SLC26A2	0.701415	2.54498	4.39077	0.000122008	0.00133638	3.84206	DEG	POSLFC
SPAG17	0.701655	-0.904595	1.62139	0.117667	0.212793	1.56464	NOTDEG	POSLFC
AC012501.2	0.701682	-0.292563	1.70121	0.100963	0.18979	1.6402	NOTDEG	POSLFC
DLG3	0.701791	3.30959	4.50017	8.96371e-05	0.00107969	3.91706	DEG	POSLFC
AOC2	0.701814	0.479484	2.32475	0.030675	0.0772444	2.16126	NOTDEG	POSLFC
AL034347.1	0.702116	0.64138	1.85328	0.0733813	0.14918	1.79045	NOTDEG	POSLFC
ATP8B2	0.702852	4.29207	3.0751	0.00436795	0.0180311	2.85029	DEG	POSLFC
HIGD1C	0.703471	0.575634	1.67497	0.104246	0.194291	1.62461	NOTDEG	POSLFC
WFDC2	0.703758	0.457168	2.07071	0.0468005	0.106507	1.9881	NOTDEG	POSLFC
AC099567.1	0.703898	-3.17802	1.31449	0.198419	0.31553	1.28607	NOTDEG	POSLFC
AP006261.1	0.704208	0.258711	1.0853	0.286156	0.414285	1.06659	NOTDEG	POSLFC
LINC02663	0.704351	-2.11531	1.694	0.100292	0.188968	1.64344	NOTDEG	POSLFC
TAS2R46	0.704536	-0.727408	1.67382	0.10811	0.199533	1.60675	NOTDEG	POSLFC
CLIC5	0.704605	1.79971	2.82214	0.00836179	0.0288894	2.6371	DEG	POSLFC
AL354760.1	0.704761	-1.60078	1.61626	0.122254	0.218763	1.54538	NOTDEG	POSLFC
RFK	0.704762	1.3677	2.85225	0.00800436	0.0280086	2.65189	DEG	POSLFC
AC015660.3	0.704967	-2.86176	1.25845	0.217624	0.33821	1.23287	NOTDEG	POSLFC
AL049775.2	0.705166	-2.1103	1.16256	0.254002	0.379739	1.14068	NOTDEG	POSLFC
KCNA7	0.705225	-0.94179	1.43408	0.16343	0.272044	1.39363	NOTDEG	POSLFC
LINC01415	0.705264	-1.60952	1.44838	0.158959	0.266721	1.40858	NOTDEG	POSLFC
LINC02840	0.70528	-1.49902	1.00312	0.323567	0.452927	0.987154	NOTDEG	POSLFC
AL590652.1	0.705413	1.44937	2.44529	0.0211863	0.0583906	2.30465	NOTDEG	POSLFC
FCHSD2	0.705514	8.84316	3.03082	0.00489053	0.019506	2.81416	DEG	POSLFC
RAB9B	0.70582	2.31949	3.80198	0.00063137	0.00423335	3.41777	DEG	POSLFC
SERPINA5	0.705956	-2.07792	1.16716	0.252044	0.377557	1.1454	NOTDEG	POSLFC
SPAG5	0.706086	1.02799	1.72074	0.0953176	0.181813	1.66799	NOTDEG	POSLFC
SLC16A12	0.706146	-1.72479	1.15278	0.257813	0.383793	1.13158	NOTDEG	POSLFC
TAS2R43	0.706179	-1.01429	2.03573	0.0539123	0.118374	1.92754	NOTDEG	POSLFC
AC010359.3	0.706249	5.19034	2.68244	0.012245	0.0384359	2.505	DEG	POSLFC
AC020551.1	0.706444	-1.97636	1.60489	0.123879	0.220929	1.53869	NOTDEG	POSLFC
ATP1A4	0.706491	-2.06131	1.27216	0.212792	0.332461	1.24593	NOTDEG	POSLFC
AC114939.1	0.706566	-1.48512	1.1722	0.250047	0.375349	1.15023	NOTDEG	POSLFC
AC108057.1	0.706664	-2.64514	1.07444	0.290963	0.419604	1.05601	NOTDEG	POSLFC
MYH13	0.706747	-1.28293	1.71272	0.096751	0.183753	1.66081	NOTDEG	POSLFC
AL627316.1	0.706783	-2.26273	1.19322	0.243947	0.368602	1.16518	NOTDEG	POSLFC
GPC1	0.706943	2.82004	0.996121	0.326904	0.456158	0.98037	NOTDEG	POSLFC
REEP2	0.706949	1.63239	1.09415	0.282317	0.410088	1.07513	NOTDEG	POSLFC
PITPNM1	0.706982	-0.53008	0.842087	0.406189	0.534493	0.830618	NOTDEG	POSLFC
AXIN2	0.707009	1.58738	1.91974	0.0646469	0.135519	1.84769	NOTDEG	POSLFC
CASC15	0.707436	4.2972	2.60643	0.0169275	0.0491802	2.38828	DEG	POSLFC
CIB4	0.707778	-2.52611	1.22883	0.228391	0.351182	1.20451	NOTDEG	POSLFC
PPP1R15B	0.708009	3.56913	4.83242	7.15904e-05	0.000923356	3.97094	DEG	POSLFC
AC026369.1	0.708115	-3.15056	1.32151	0.196001	0.312377	1.29303	NOTDEG	POSLFC
HEBP2	0.708227	0.961556	2.38008	0.0236609	0.0634143	2.26259	NOTDEG	POSLFC
ESPN	0.70835	-2.02543	1.4012	0.17118	0.281394	1.36842	NOTDEG	POSLFC
UTP23	0.708603	5.35252	3.20646	0.00318171	0.0142334	2.94961	DEG	POSLFC
AC005841.1	0.708891	-3.21198	1.69587	0.104533	0.194668	1.62327	NOTDEG	POSLFC
DNMBP	0.709233	2.91467	3.8371	0.000581725	0.00399961	3.43999	DEG	POSLFC
AC007292.2	0.709263	0.230913	2.43067	0.0223441	0.060736	2.28447	NOTDEG	POSLFC
PPP1R3C	0.709901	-0.0809626	2.08278	0.0456331	0.104441	1.99877	NOTDEG	POSLFC
TDRD10	0.710004	-1.43517	1.28797	0.20729	0.326185	1.26105	NOTDEG	POSLFC
CBLIF	0.710059	-2.81045	1.30677	0.202936	0.320913	1.27323	NOTDEG	POSLFC
HAP1	0.710157	-0.0489663	1.56399	0.129372	0.228243	1.51658	NOTDEG	POSLFC
ADAMTS16	0.710243	1.05129	1.39369	0.173323	0.284102	1.36161	NOTDEG	POSLFC
PYY	0.710489	0.862508	2.07318	0.0478896	0.108425	1.97835	NOTDEG	POSLFC
RAB39B	0.710642	2.42593	3.80615	0.000632513	0.00423854	3.41728	DEG	POSLFC
ITM2A	0.710775	2.32117	2.78348	0.0105968	0.0344736	2.55572	DEG	POSLFC
DLGAP4	0.710787	4.6554	2.33075	0.0264459	0.0689938	2.2196	NOTDEG	POSLFC
MACC1	0.710934	0.304243	1.89414	0.0675699	0.140298	1.82786	NOTDEG	POSLFC
AC099344.1	0.710952	-2.43638	1.30444	0.201685	0.319481	1.27677	NOTDEG	POSLFC
OR2M2	0.710986	-0.928288	1.60302	0.121642	0.218043	1.54792	NOTDEG	POSLFC
CCDC62	0.71104	4.06472	3.36784	0.00261479	0.0123165	3.00973	DEG	POSLFC
KCNK6	0.711069	1.50973	1.94863	0.0604398	0.128849	1.87757	NOTDEG	POSLFC
CLRN1-AS1	0.7117	-0.929509	1.52544	0.137288	0.238705	1.48597	NOTDEG	POSLFC
AC005842.1	0.711765	-1.55479	1.78565	0.0858321	0.167748	1.71781	NOTDEG	POSLFC
AC008026.3	0.711929	2.02008	2.78249	0.0102611	0.0336008	2.5669	DEG	POSLFC
AP003059.2	0.711963	-0.676173	1.66398	0.109359	0.201329	1.60108	NOTDEG	POSLFC
LINC02237	0.712081	-0.199355	2.89747	0.00940179	0.031492	2.59709	DEG	POSLFC
UVRAG-DT	0.712513	-0.985461	1.38021	0.180951	0.293817	1.33783	NOTDEG	POSLFC
KLRC4	0.712604	-0.0180242	1.56531	0.127874	0.226246	1.52254	NOTDEG	POSLFC
DGKA	0.712629	2.71603	2.09477	0.0444576	0.102416	2.00975	NOTDEG	POSLFC
ITIH6	0.712778	-2.08371	1.59629	0.120569	0.216676	1.55239	NOTDEG	POSLFC
LINC01692	0.713146	-1.52526	1.50555	0.144313	0.24784	1.45992	NOTDEG	POSLFC
AC011379.1	0.713254	-0.413796	1.75512	0.0922226	0.177057	1.68379	NOTDEG	POSLFC
SLC35G2	0.713334	2.20745	2.11407	0.0426544	0.0992358	2.02708	NOTDEG	POSLFC
LIN9	0.713657	2.59564	2.7026	0.0110606	0.0355893	2.54078	DEG	POSLFC
CATIP	0.713722	-2.6081	1.16059	0.254667	0.380493	1.13909	NOTDEG	POSLFC
SLC22A1	0.713747	0.735335	1.56058	0.128835	0.227575	1.51871	NOTDEG	POSLFC
AKR1C8P	0.713978	-3.23553	1.43014	0.16268	0.271287	1.39612	NOTDEG	POSLFC
SLC6A4	0.714068	-1.60162	1.23252	0.227022	0.349539	1.20807	NOTDEG	POSLFC
ATG9B	0.714195	-1.29876	1.29919	0.205098	0.323706	1.26716	NOTDEG	POSLFC
SLC25A48	0.714387	4.74208	1.60752	0.118271	0.213538	1.56207	NOTDEG	POSLFC
AURKA	0.714443	0.906596	3.17456	0.00371867	0.0160145	2.90109	DEG	POSLFC
SPEGNB	0.714677	-3.04902	1.4572	0.157741	0.265169	1.41271	NOTDEG	POSLFC
AL031587.3	0.714789	0.256257	2.19514	0.0375573	0.090089	2.07965	NOTDEG	POSLFC
RTL8B	0.714884	-0.203201	1.98516	0.0560352	0.121789	1.91076	NOTDEG	POSLFC
SOX12	0.714939	3.39328	5.48728	2.21305e-05	0.000410397	4.24224	DEG	POSLFC
AC022762.1	0.714949	-0.365373	2.26208	0.0308499	0.0775613	2.159	NOTDEG	POSLFC
TMSB15B-AS1	0.715253	2.08386	2.90624	0.0068296	0.0248642	2.70504	DEG	POSLFC
ASPH	0.715308	5.9302	7.30909	3.16782e-08	6.15558e-06	5.5319	DEG	POSLFC
AC016575.2	0.715413	-1.74309	0.978629	0.337505	0.466409	0.959106	NOTDEG	POSLFC
LINC00922	0.715633	-1.45277	1.87299	0.0706264	0.145147	1.80787	NOTDEG	POSLFC
SOS1-IT1	0.71569	0.190963	3.06	0.00546084	0.0211953	2.77851	DEG	POSLFC
ADAMTSL1	0.715825	2.5371	1.64753	0.115357	0.209506	1.57456	NOTDEG	POSLFC
KCNAB1	0.715829	5.18422	2.71046	0.0112058	0.0359405	2.53622	DEG	POSLFC
DHFR	0.71595	2.88545	3.15429	0.00386082	0.0164386	2.88931	DEG	POSLFC
CCL25	0.716208	-2.17925	1.44546	0.158446	0.266043	1.41032	NOTDEG	POSLFC
GRIN2C	0.716472	-0.13991	1.30161	0.206299	0.325062	1.26381	NOTDEG	POSLFC
DHRS9	0.716605	-2.18006	1.58929	0.122144	0.21865	1.54584	NOTDEG	POSLFC
RPL22	0.716652	3.74934	3.03576	0.00482947	0.0193491	2.81819	DEG	POSLFC
IRAK3	0.717121	0.214672	1.2212	0.231218	0.354171	1.19723	NOTDEG	POSLFC
VILL	0.717173	-0.269485	1.11874	0.271865	0.399148	1.09878	NOTDEG	POSLFC
NPC2	0.717256	2.5334	4.18637	0.000227918	0.00206249	3.68588	DEG	POSLFC
AC096711.2	0.717605	0.599978	1.59004	0.121974	0.218499	1.54654	NOTDEG	POSLFC
SMS	0.718028	3.00107	2.21501	0.0342394	0.0839548	2.11724	NOTDEG	POSLFC
GPR17	0.718073	-0.479007	1.25335	0.21945	0.340599	1.22799	NOTDEG	POSLFC
AC026803.1	0.718201	-1.32371	1.81017	0.0799731	0.159197	1.75084	NOTDEG	POSLFC
MKLN1-AS	0.718268	1.95237	3.54587	0.00130423	0.00734109	3.21505	DEG	POSLFC
ING1	0.718314	1.62449	4.79527	5.66123e-05	0.000781788	4.0265	DEG	POSLFC
RGS10	0.718397	-1.04302	0.949112	0.349905	0.47856	0.934774	NOTDEG	POSLFC
AC005343.4	0.71843	-2.97951	1.22405	0.232842	0.355969	1.19307	NOTDEG	POSLFC
LINC02141	0.718679	-1.07665	1.95692	0.0646961	0.135594	1.84735	NOTDEG	POSLFC
AC009292.2	0.718727	-1.0454	2.05515	0.0485458	0.109554	1.97256	NOTDEG	POSLFC
TMEM115	0.718765	0.565658	2.19491	0.0357857	0.0867548	2.09935	NOTDEG	POSLFC
BTBD17	0.71917	0.140496	1.5892	0.122287	0.218778	1.54525	NOTDEG	POSLFC
AC090159.1	0.71921	-1.67806	1.38751	0.180171	0.292902	1.34023	NOTDEG	POSLFC
AC133065.1	0.719251	-1.5287	1.24347	0.223018	0.344982	1.21854	NOTDEG	POSLFC
NR0B1	0.719436	-2.80842	1.34698	0.18775	0.302397	1.31726	NOTDEG	POSLFC
TES	0.719583	-2.40223	1.15394	0.257346	0.383276	1.13269	NOTDEG	POSLFC
VNN2	0.719615	-3.00191	1.52703	0.136893	0.238199	1.48746	NOTDEG	POSLFC
RPS27	0.719621	2.47129	1.3718	0.180301	0.293043	1.33983	NOTDEG	POSLFC
DYTN	0.720178	-1.46228	1.5043	0.14461	0.248202	1.45884	NOTDEG	POSLFC
LILRA1	0.720268	-2.63775	1.19703	0.24037	0.36466	1.17406	NOTDEG	POSLFC
AC110615.1	0.720915	-1.29068	1.70218	0.0987319	0.186559	1.65103	NOTDEG	POSLFC
STAB2	0.721159	-1.01722	1.92147	0.0639075	0.134456	1.85282	NOTDEG	POSLFC
NFE2L1	0.721441	4.04709	3.46248	0.00159268	0.00854115	3.15724	DEG	POSLFC
AC093425.1	0.721699	-1.49926	1.97909	0.0628868	0.132771	1.85999	NOTDEG	POSLFC
BCAP31	0.722757	2.49203	3.17487	0.00342813	0.0150455	2.92649	DEG	POSLFC
PGRMC1	0.722922	3.80379	4.8752	5.03858e-05	0.000727063	4.05383	DEG	POSLFC
CD96	0.72347	0.549454	2.35718	0.0249086	0.0659043	2.24282	NOTDEG	POSLFC
C11orf95	0.723646	-1.04752	1.27235	0.215397	0.335693	1.23886	NOTDEG	POSLFC
AP001922.6	0.723926	-2.49593	1.18328	0.246557	0.371349	1.15875	NOTDEG	POSLFC
MIF	0.724099	2.05936	1.78356	0.0842893	0.165423	1.72632	NOTDEG	POSLFC
RGPD2	0.724179	0.276773	1.17436	0.249194	0.374362	1.15231	NOTDEG	POSLFC
HIVEP1	0.724332	5.45078	6.63355	2.05118e-07	2.03515e-05	5.19464	DEG	POSLFC
TBC1D24	0.724391	3.20345	4.67542	5.45511e-05	0.000764071	4.03522	DEG	POSLFC
AP000221.1	0.724748	-1.30092	1.49208	0.145787	0.249718	1.45458	NOTDEG	POSLFC
CYCS	0.724797	2.12631	3.04955	0.00466386	0.0188974	2.82938	DEG	POSLFC
PAH	0.725107	-1.41643	0.965906	0.343383	0.471996	0.947503	NOTDEG	POSLFC
DDX60L	0.725222	1.77919	3.22664	0.00300723	0.0136296	2.967	DEG	POSLFC
LINC02335	0.725448	-1.66314	1.55454	0.130208	0.22933	1.51328	NOTDEG	POSLFC
IQGAP3	0.725559	-2.31722	1.27022	0.213458	0.333349	1.24411	NOTDEG	POSLFC
LINC01033	0.72567	-0.673757	1.67699	0.103602	0.19342	1.62764	NOTDEG	POSLFC
AC140912.1	0.726769	-2.17405	1.36983	0.180583	0.293348	1.33896	NOTDEG	POSLFC
ZBTB9	0.726927	-1.34857	1.45244	0.16117	0.269453	1.40115	NOTDEG	POSLFC
LINC00886	0.727039	3.23735	3.8417	0.000579282	0.00399254	3.44113	DEG	POSLFC
KCNAB2	0.727065	3.43939	1.77388	0.0859068	0.167822	1.7174	NOTDEG	POSLFC
TBC1D30	0.727229	2.54046	2.6016	0.0140992	0.0427326	2.45473	DEG	POSLFC
AC092845.1	0.727536	-3.18005	1.65945	0.109952	0.202087	1.59841	NOTDEG	POSLFC
HTRA4	0.727616	-1.87056	1.40317	0.170503	0.280623	1.37059	NOTDEG	POSLFC
HS6ST1	0.727673	4.52076	3.04298	0.00479577	0.0192756	2.82044	DEG	POSLFC
LINC01482	0.727964	0.642004	1.28838	0.207148	0.326001	1.26145	NOTDEG	POSLFC
DNAJB6	0.728004	6.15835	4.28797	0.000163103	0.00162947	3.77022	DEG	POSLFC
CA9	0.728005	-2.76098	1.34584	0.188163	0.302935	1.31603	NOTDEG	POSLFC
PARP14	0.728652	1.33257	1.82801	0.0771872	0.154955	1.76724	NOTDEG	POSLFC
KAZN	0.728687	9.09427	3.40934	0.00222517	0.0109461	3.05841	DEG	POSLFC
AC007996.1	0.728717	-0.335834	2.29818	0.0289073	0.0739364	2.18475	NOTDEG	POSLFC
AL353593.1	0.728762	-2.21601	1.51437	0.140064	0.242265	1.47555	NOTDEG	POSLFC
P4HA2-AS1	0.72956	-1.9567	1.31145	0.201064	0.318743	1.27853	NOTDEG	POSLFC
CAMK2G	0.729579	5.10059	3.09258	0.00417659	0.0174402	2.86451	DEG	POSLFC
PAFAH1B3	0.72961	0.80766	2.4764	0.0189345	0.0536134	2.34682	NOTDEG	POSLFC
AC090559.2	0.730178	0.923371	2.80291	0.00976995	0.0324225	2.58387	DEG	POSLFC
MACROD1	0.730206	4.56624	3.90359	0.00101147	0.0060268	3.28732	DEG	POSLFC
RHEBL1	0.730308	-1.35411	1.29349	0.205397	0.32405	1.26632	NOTDEG	POSLFC
Z96074.1	0.731049	-0.265968	1.93043	0.0627457	0.132578	1.86099	NOTDEG	POSLFC
RP1	0.731295	-1.45343	1.28146	0.209535	0.328766	1.25484	NOTDEG	POSLFC
FOXB1	0.731301	-2.04568	1.3349	0.19163	0.307116	1.30577	NOTDEG	POSLFC
CNBD1	0.73138	1.46053	1.94769	0.0607688	0.129354	1.87517	NOTDEG	POSLFC
UGCG	0.731544	4.06736	8.15393	3.42832e-09	1.87399e-06	5.90965	DEG	POSLFC
AC126468.1	0.731745	-3.05942	1.6976	0.10214	0.191303	1.63457	NOTDEG	POSLFC
ADAMTS2	0.732139	2.64205	1.96027	0.0598936	0.127996	1.88158	NOTDEG	POSLFC
ALDH1A1	0.732282	0.372217	0.94812	0.353053	0.481948	0.928683	NOTDEG	POSLFC
EEF1A1	0.732453	4.45129	2.19933	0.0355617	0.0863393	2.1019	NOTDEG	POSLFC
AL161668.3	0.732596	-0.399584	1.86981	0.0735884	0.149482	1.78916	NOTDEG	POSLFC
LYSMD2	0.732628	1.60526	2.19766	0.0362185	0.0875475	2.09447	NOTDEG	POSLFC
NPSR1-AS1	0.733146	-0.0052561	1.53421	0.135123	0.235914	1.4942	NOTDEG	POSLFC
AL691420.1	0.733164	-0.661606	1.43319	0.162979	0.271568	1.39512	NOTDEG	POSLFC
AC005034.4	0.733278	-0.745857	2.24875	0.0339112	0.0833995	2.12113	NOTDEG	POSLFC
BNIP3L	0.733311	6.72	3.4101	0.00209519	0.0104432	3.0764	DEG	POSLFC
LINC01275	0.733633	-1.36119	1.57241	0.126018	0.223943	1.52999	NOTDEG	POSLFC
TAS2R19	0.733884	0.680795	2.50847	0.0175685	0.0506071	2.37459	NOTDEG	POSLFC
OR2M4	0.733922	1.136	1.57482	0.130094	0.229235	1.51373	NOTDEG	POSLFC
AC092440.1	0.734503	0.358404	1.50237	0.149311	0.254181	1.44197	NOTDEG	POSLFC
TPI1	0.734756	2.56595	2.36664	0.0245376	0.0651179	2.2486	NOTDEG	POSLFC
KRT8	0.735391	-1.09086	1.47428	0.15049	0.255657	1.4378	NOTDEG	POSLFC
SLC16A4	0.735564	1.33312	2.36635	0.0253361	0.066789	2.23624	NOTDEG	POSLFC
GNG10	0.735835	2.80188	6.49549	3.059e-07	2.50816e-05	5.11978	DEG	POSLFC
CCDC81	0.735879	2.27668	2.97171	0.00631622	0.0235158	2.7309	DEG	POSLFC
C11orf68	0.736003	1.72337	2.92104	0.0064535	0.0238659	2.7238	DEG	POSLFC
SERPINE1	0.736123	-2.07318	1.2409	0.22397	0.345954	1.21604	NOTDEG	POSLFC
AC013731.1	0.736186	-0.878996	1.73878	0.092209	0.177046	1.68386	NOTDEG	POSLFC
OR14I1	0.736487	-2.50127	1.27677	0.211165	0.33069	1.25037	NOTDEG	POSLFC
AC016687.3	0.736593	-2.15387	1.11118	0.275035	0.40227	1.09154	NOTDEG	POSLFC
PLEKHO1	0.736615	1.36179	1.27556	0.211587	0.331193	1.24921	NOTDEG	POSLFC
RSPH3	0.736972	3.18054	4.22345	0.000207429	0.00192946	3.70979	DEG	POSLFC
RMI2	0.737133	0.362195	2.22579	0.0338898	0.083367	2.12138	NOTDEG	POSLFC
LINC00654	0.737153	0.835527	1.60657	0.11933	0.214929	1.55759	NOTDEG	POSLFC
USH2A	0.7374	0.856757	2.64452	0.0127241	0.0395879	2.4914	DEG	POSLFC
MACORIS	0.737638	-2.20633	1.17946	0.248517	0.373518	1.15396	NOTDEG	POSLFC
LRRFIP1	0.737945	4.20808	1.59303	0.121299	0.217715	1.54934	NOTDEG	POSLFC
LINC02540	0.738	-1.62061	1.38757	0.175162	0.286525	1.3558	NOTDEG	POSLFC
BSCL2	0.738043	3.34498	1.76601	0.087242	0.169709	1.71013	NOTDEG	POSLFC
AL355312.2	0.738182	-0.576024	1.65908	0.107687	0.199008	1.60868	NOTDEG	POSLFC
AL132633.1	0.738262	-1.40065	1.15714	0.256238	0.382168	1.13533	NOTDEG	POSLFC
LINC01031	0.738295	0.205951	2.22315	0.0336304	0.0828596	2.12448	NOTDEG	POSLFC
MRTFB	0.738457	5.28913	1.98379	0.0561951	0.122056	1.90952	NOTDEG	POSLFC
BHLHB9	0.738602	-1.83636	1.65789	0.107471	0.198753	1.60966	NOTDEG	POSLFC
ACTR3C	0.739081	0.521605	1.36261	0.186411	0.300852	1.32127	NOTDEG	POSLFC
AP003100.2	0.739161	4.36666	3.61603	0.0012126	0.00694584	3.2359	DEG	POSLFC
NUTM2E	0.739368	-2.09335	1.22717	0.230285	0.353166	1.19962	NOTDEG	POSLFC
AC092115.3	0.739411	3.5379	3.12896	0.00548342	0.0212577	2.77717	DEG	POSLFC
NPAS1	0.739506	1.22061	1.14789	0.259796	0.386112	1.12687	NOTDEG	POSLFC
PSMB8-AS1	0.739528	-2.16195	1.38083	0.177205	0.289042	1.34941	NOTDEG	POSLFC
OBSCN-AS1	0.739541	-2.69576	1.32584	0.19623	0.312633	1.29237	NOTDEG	POSLFC
ZPBP	0.739954	0.39219	1.96031	0.0591128	0.126785	1.88735	NOTDEG	POSLFC
GEMIN4	0.74016	0.45914	2.46945	0.0210544	0.0580829	2.30701	NOTDEG	POSLFC
SOWAHC	0.740233	0.362195	2.84871	0.0077293	0.0272663	2.66367	DEG	POSLFC
FHAD1	0.740314	0.445592	1.74185	0.0961704	0.183029	1.66371	NOTDEG	POSLFC
AC132872.1	0.740331	2.65274	2.3562	0.0251415	0.0663677	2.23922	NOTDEG	POSLFC
SNTB2	0.740519	4.72319	4.32138	0.000148436	0.00153575	3.79367	DEG	POSLFC
ANKRD20A1	0.740522	-0.0630765	1.84148	0.0768867	0.154514	1.76904	NOTDEG	POSLFC
AL589843.1	0.740702	4.79553	5.05143	6.83544e-05	0.000894687	3.98194	DEG	POSLFC
PRXL2A	0.741168	3.65178	2.9594	0.0058603	0.0222823	2.7555	DEG	POSLFC
LINC01208	0.741325	1.03826	2.78126	0.00932719	0.0312996	2.59982	DEG	POSLFC
MS4A4A	0.741846	-1.79367	1.35621	0.184844	0.298933	1.32599	NOTDEG	POSLFC
THSD4-AS1	0.741906	0.712876	2.07376	0.0464981	0.105935	1.99084	NOTDEG	POSLFC
AC087482.1	0.741935	-1.59392	1.31624	0.197742	0.314628	1.28801	NOTDEG	POSLFC
SATB2-AS1	0.742017	0.208196	1.94188	0.0612861	0.130266	1.87143	NOTDEG	POSLFC
DAB1	0.74218	6.71633	2.68541	0.0115304	0.0366894	2.5262	DEG	POSLFC
SMIM10L2A	0.742367	0.425515	1.9156	0.0675487	0.140279	1.82801	NOTDEG	POSLFC
NGFR	0.742419	2.18778	2.93878	0.00713284	0.0256742	2.69058	DEG	POSLFC
CPLANE2	0.742539	-1.79169	1.5375	0.134474	0.235099	1.49669	NOTDEG	POSLFC
FER1L6	0.742925	-0.887549	1.69332	0.101328	0.190166	1.63845	NOTDEG	POSLFC
AL844892.2	0.743169	-2.35672	1.28476	0.210139	0.329498	1.25318	NOTDEG	POSLFC
LINC00498	0.743216	-0.453163	2.14801	0.0414681	0.0970959	2.03882	NOTDEG	POSLFC
RSPH9	0.743226	0.466406	2.0211	0.0519775	0.115028	1.94332	NOTDEG	POSLFC
CCDC175	0.743794	2.11515	3.0178	0.00510941	0.0201677	2.80005	DEG	POSLFC
AL031073.2	0.74404	0.176249	2.03307	0.0522617	0.115469	1.94097	NOTDEG	POSLFC
LAMA1	0.744126	0.223531	1.74728	0.0940689	0.179894	1.67431	NOTDEG	POSLFC
LRP3	0.744563	1.40992	2.0179	0.0523281	0.115592	1.94042	NOTDEG	POSLFC
FCGR3A	0.744738	-2.52111	1.22712	0.231582	0.354657	1.19629	NOTDEG	POSLFC
USP2-AS1	0.745126	1.58206	2.10064	0.046134	0.105304	1.99417	NOTDEG	POSLFC
LINC02739	0.745249	-1.87851	1.33133	0.194562	0.310753	1.2972	NOTDEG	POSLFC
LINC01498	0.745409	-1.23422	1.92444	0.0653787	0.136673	1.84266	NOTDEG	POSLFC
PCYOX1	0.745576	3.56793	4.39359	0.000144014	0.00150297	3.80117	DEG	POSLFC
MAP4K1	0.745749	-0.120393	1.79355	0.0849045	0.166317	1.72291	NOTDEG	POSLFC
WDR66	0.745901	3.6252	5.38609	1.665e-05	0.000337082	4.30564	DEG	POSLFC
AP000842.3	0.746033	-2.35682	1.4219	0.16691	0.276095	1.3822	NOTDEG	POSLFC
AFAP1L1	0.746036	0.0986966	1.97138	0.0576633	0.124432	1.89825	NOTDEG	POSLFC
STK17B	0.746146	0.41496	1.5574	0.129528	0.228447	1.51597	NOTDEG	POSLFC
AC078923.1	0.746168	1.03969	2.59843	0.0143116	0.0432323	2.44935	DEG	POSLFC
XYLT1	0.746481	6.84594	4.46579	0.000264167	0.00229118	3.64812	DEG	POSLFC
FOXQ1	0.746542	-2.86344	1.35219	0.188703	0.303506	1.31443	NOTDEG	POSLFC
C11orf1	0.746581	1.31932	2.79995	0.00878911	0.029984	2.62015	DEG	POSLFC
FNDC3B	0.746949	5.44635	5.67676	3.08652e-06	0.000116043	4.66498	DEG	POSLFC
TMPRSS12	0.746997	-1.39982	1.51775	0.139211	0.241262	1.47874	NOTDEG	POSLFC
PPP2R1A	0.747019	4.81208	6.84218	1.35754e-07	1.54289e-05	5.2709	DEG	POSLFC
TDRP	0.747095	1.98641	1.35458	0.185593	0.299827	1.32373	NOTDEG	POSLFC
TCEAL9	0.747442	2.33912	2.91431	0.00658183	0.0241962	2.71729	DEG	POSLFC
SPAAR	0.747862	-1.11105	1.14582	0.260636	0.386993	1.12489	NOTDEG	POSLFC
AC087645.4	0.748037	-2.46036	1.2369	0.225413	0.347785	1.21226	NOTDEG	POSLFC
AC103681.2	0.74833	-2.53569	1.59245	0.123465	0.220344	1.54039	NOTDEG	POSLFC
AC114271.1	0.748659	-2.13386	1.80679	0.083111	0.163614	1.73291	NOTDEG	POSLFC
VWA5A	0.748725	1.00456	1.61111	0.117293	0.212266	1.56624	NOTDEG	POSLFC
ARHGEF33	0.748778	1.77365	2.7172	0.0108141	0.0349676	2.54865	DEG	POSLFC
LRRC6	0.749271	2.38925	1.79504	0.0845788	0.165863	1.72472	NOTDEG	POSLFC
LINC01762	0.749354	-1.53009	1.33243	0.192432	0.308186	1.30342	NOTDEG	POSLFC
POU3F1	0.749419	-0.267731	1.27738	0.212162	0.331757	1.24764	NOTDEG	POSLFC
AL357054.5	0.749533	-1.44667	1.37637	0.180077	0.29279	1.34052	NOTDEG	POSLFC
FAM225A	0.749557	-1.53218	2.23205	0.0331757	0.0820212	2.12995	NOTDEG	POSLFC
AC026790.1	0.749644	-2.34538	1.29066	0.211663	0.331267	1.24901	NOTDEG	POSLFC
LIN7C	0.74981	2.8169	5.59885	6.88356e-06	0.000194144	4.49726	DEG	POSLFC
AC092957.1	0.749849	0.0438976	1.45247	0.156417	0.263581	1.41722	NOTDEG	POSLFC
AC087672.2	0.750078	-2.03375	1.24928	0.222335	0.344075	1.22034	NOTDEG	POSLFC
LINC01837	0.750173	-0.452448	2.18218	0.0427962	0.0994449	2.02569	NOTDEG	POSLFC
CHST9	0.750316	0.522271	1.48003	0.152064	0.25764	1.43228	NOTDEG	POSLFC
SPP1	0.750616	6.86044	3.29795	0.00266519	0.0125026	3.00393	DEG	POSLFC
NOP53	0.750766	2.8358	3.77584	0.000678315	0.00444936	3.3982	DEG	POSLFC
ST3GAL2	0.75098	4.70153	3.9324	0.000468271	0.00343249	3.49828	DEG	POSLFC
DISP3	0.751066	0.538936	1.6848	0.102901	0.192535	1.63095	NOTDEG	POSLFC
LAMB4	0.751153	-1.15409	1.93015	0.064503	0.135275	1.84869	NOTDEG	POSLFC
AL020997.3	0.751746	-1.71937	1.26499	0.217083	0.337645	1.23432	NOTDEG	POSLFC
HLA-DRA	0.752462	-1.77287	1.24092	0.223945	0.345938	1.21611	NOTDEG	POSLFC
IBA57	0.752561	3.13909	5.20568	1.38004e-05	0.000298895	4.34701	DEG	POSLFC
DUSP19	0.75296	1.32787	2.88401	0.00707963	0.0255436	2.69308	DEG	POSLFC
SMIM31	0.753194	-0.999964	1.72414	0.0962714	0.183161	1.66321	NOTDEG	POSLFC
SPCS1	0.753266	3.43344	3.45231	0.00162798	0.00867779	3.15085	DEG	POSLFC
COCH	0.753375	-0.610351	1.32149	0.19774	0.314628	1.28802	NOTDEG	POSLFC
SSBP4	0.753381	2.27801	1.3281	0.19384	0.309858	1.2993	NOTDEG	POSLFC
POU5F1	0.753383	-0.472925	1.43676	0.160853	0.269041	1.40221	NOTDEG	POSLFC
AL354861.2	0.75346	-0.353161	1.56966	0.129477	0.228375	1.51617	NOTDEG	POSLFC
IGLV10-54	0.753976	-1.64274	1.63086	0.117558	0.21268	1.5651	NOTDEG	POSLFC
AL365181.2	0.754008	-1.9155	1.52574	0.137213	0.238611	1.48625	NOTDEG	POSLFC
SRGAP2B	0.754022	3.10037	2.80981	0.00850992	0.0292646	2.63114	DEG	POSLFC
LINC02208	0.754248	0.669121	1.51065	0.141843	0.244625	1.46896	NOTDEG	POSLFC
SELENOP	0.754382	6.45117	4.52811	0.000100742	0.00116868	3.8888	DEG	POSLFC
C5orf63	0.754737	-0.147524	1.15854	0.255622	0.381497	1.1368	NOTDEG	POSLFC
CPEB3	0.755331	7.41923	5.04115	3.28933e-05	0.000543675	4.15245	DEG	POSLFC
AC100793.3	0.755642	2.04696	4.10111	0.000333767	0.00269242	3.58758	DEG	POSLFC
MIR663AHG	0.756137	-0.201308	1.21201	0.236451	0.360215	1.1839	NOTDEG	POSLFC
LINC02582	0.756179	-1.82498	1.71818	0.100503	0.189143	1.64242	NOTDEG	POSLFC
TIGD4	0.756273	0.76347	3.09385	0.00437065	0.0180311	2.85009	DEG	POSLFC
AP001831.1	0.756454	1.56505	2.2168	0.0366398	0.0883496	2.08975	NOTDEG	POSLFC
CCDC42	0.756548	-2.80038	1.85014	0.0784608	0.156935	1.75969	NOTDEG	POSLFC
RHOB	0.756875	4.32256	3.50481	0.00149755	0.00816257	3.17516	DEG	POSLFC
LFNG	0.757585	-1.36019	1.02721	0.312269	0.441232	1.01047	NOTDEG	POSLFC
EPDR1	0.75767	3.88611	2.88422	0.00715505	0.0256986	2.68954	DEG	POSLFC
ZBTB16	0.758105	8.3524	2.24241	0.0362561	0.0876269	2.09404	NOTDEG	POSLFC
KALRN	0.758192	6.42356	1.86068	0.0722977	0.147683	1.79724	NOTDEG	POSLFC
AC073332.1	0.758517	3.65093	3.89281	0.00049165	0.00356066	3.48527	DEG	POSLFC
SLC13A1	0.758534	-2.9405	1.56136	0.128592	0.227303	1.51968	NOTDEG	POSLFC
ELOB	0.758547	2.4844	2.56471	0.0153899	0.0457055	2.42307	DEG	POSLFC
SLC17A5	0.758548	4.68691	4.59964	7.01288e-05	0.000910129	3.97585	DEG	POSLFC
MEX3A	0.758657	-0.529148	1.83069	0.0768675	0.154489	1.76916	NOTDEG	POSLFC
DPF1	0.759108	3.04655	2.28296	0.0295177	0.0751437	2.1765	NOTDEG	POSLFC
AC025244.1	0.759331	-1.45586	1.51212	0.142646	0.245548	1.46601	NOTDEG	POSLFC
AL390957.1	0.759438	3.32155	4.45002	0.000107265	0.00122464	3.87354	DEG	POSLFC
B3GALT6	0.759936	1.35435	2.81386	0.00912336	0.0307818	2.6074	DEG	POSLFC
DGCR6	0.760003	0.83077	2.06729	0.0471426	0.107074	1.98502	NOTDEG	POSLFC
LINC02006	0.760151	0.793014	2.20813	0.0347623	0.0849103	2.11112	NOTDEG	POSLFC
RTL1	0.76029	-3.33601	1.39819	0.171983	0.282403	1.36586	NOTDEG	POSLFC
KLC2	0.760374	3.03507	2.04443	0.0494837	0.111134	1.9644	NOTDEG	POSLFC
ALPK2	0.76044	-1.34664	1.77978	0.0868667	0.169237	1.71216	NOTDEG	POSLFC
PCLAF	0.761059	2.01365	3.10584	0.00494758	0.0196823	2.81043	DEG	POSLFC
PFKM	0.76108	0.945319	1.06305	0.296631	0.425628	1.04369	NOTDEG	POSLFC
AL021937.3	0.761128	-3.27647	1.46659	0.154878	0.261486	1.42251	NOTDEG	POSLFC
MIR4435-2HG	0.76182	2.11322	2.17593	0.0375081	0.0899803	2.08019	NOTDEG	POSLFC
GPD1L	0.761848	3.59697	6.6992	1.96097e-07	1.98326e-05	5.203	DEG	POSLFC
AL136369.2	0.761872	-3.092	1.32268	0.197609	0.314482	1.28839	NOTDEG	POSLFC
AP000894.2	0.761966	-3.07225	1.3068	0.200891	0.318622	1.27902	NOTDEG	POSLFC
DAPK1-IT1	0.76201	-2.48988	1.17709	0.24947	0.374752	1.15164	NOTDEG	POSLFC
PAGR1	0.762205	2.97322	2.02554	0.0516158	0.114448	1.94632	NOTDEG	POSLFC
LDHC	0.762213	-0.407993	0.936816	0.356095	0.484894	0.922832	NOTDEG	POSLFC
AL589923.1	0.762292	-2.44553	1.66765	0.107825	0.199199	1.60805	NOTDEG	POSLFC
PHF13	0.762392	2.53954	6.59905	1.28356e-06	6.46227e-05	4.84228	DEG	POSLFC
HIGD1A	0.762436	1.21165	2.31497	0.0276037	0.0713415	2.20287	NOTDEG	POSLFC
PTHLH	0.762475	-1.71693	1.68256	0.103656	0.193507	1.62738	NOTDEG	POSLFC
AC002070.1	0.762542	2.0246	2.74317	0.0100729	0.033138	2.57332	DEG	POSLFC
MARC1	0.762772	0.752557	1.65622	0.10865	0.200276	1.60429	NOTDEG	POSLFC
BOC	0.762925	0.441276	1.46346	0.153407	0.259595	1.4276	NOTDEG	POSLFC
ANKRD20A4	0.763114	0.58372	1.65739	0.107745	0.199067	1.60841	NOTDEG	POSLFC
SPATA3-AS1	0.763162	-1.44098	1.23685	0.228206	0.350985	1.20499	NOTDEG	POSLFC
RPL15	0.763296	2.20445	2.1961	0.0356923	0.0866015	2.10042	NOTDEG	POSLFC
AC079834.2	0.763457	-2.98144	1.50495	0.142482	0.245367	1.46661	NOTDEG	POSLFC
AC011467.1	0.764191	-2.62987	1.44828	0.161382	0.269711	1.40044	NOTDEG	POSLFC
METTL11B	0.764665	-2.96405	1.67735	0.106637	0.197697	1.6135	NOTDEG	POSLFC
AC027031.2	0.765025	0.533173	1.2878	0.208963	0.328047	1.25642	NOTDEG	POSLFC
ALDH3A2	0.765364	5.62892	4.46073	0.000148437	0.00153575	3.79367	DEG	POSLFC
PSG8-AS1	0.765534	3.26873	0.905501	0.372245	0.501055	0.892277	NOTDEG	POSLFC
CFAP61	0.765608	1.72594	1.98166	0.0566921	0.122914	1.90568	NOTDEG	POSLFC
ARF3	0.765858	3.41175	3.36436	0.00208266	0.0104101	3.07818	DEG	POSLFC
NBEA	0.766058	7.88614	5.58382	7.24155e-06	0.000200278	4.48646	DEG	POSLFC
AC022447.5	0.766171	-1.2175	2.25825	0.0344006	0.084242	2.11534	NOTDEG	POSLFC
CALCB	0.766783	0.217428	1.68583	0.102	0.191085	1.63523	NOTDEG	POSLFC
GACAT1	0.766977	-2.55092	1.75972	0.0907683	0.174908	1.69136	NOTDEG	POSLFC
LINC00638	0.767013	1.07805	1.9077	0.0663355	0.138247	1.83615	NOTDEG	POSLFC
ALDOC	0.767037	2.01264	2.15291	0.0392202	0.0930761	2.06187	NOTDEG	POSLFC
WFS1	0.767275	1.70296	2.43477	0.0208528	0.0577072	2.31064	NOTDEG	POSLFC
SLC1A1	0.76738	1.97045	1.46019	0.156257	0.263388	1.41777	NOTDEG	POSLFC
NXT2	0.767787	-0.360049	2.07319	0.0487564	0.109876	1.97072	NOTDEG	POSLFC
AL390800.1	0.767808	-2.08228	1.43138	0.165948	0.274969	1.38534	NOTDEG	POSLFC
SNTN	0.767868	-1.22977	1.47298	0.153629	0.259894	1.42683	NOTDEG	POSLFC
AC024337.2	0.767961	-3.2785	1.64994	0.112071	0.204899	1.58895	NOTDEG	POSLFC
NTF3	0.767979	-3.01093	1.38428	0.176158	0.287682	1.35268	NOTDEG	POSLFC
ASB9	0.768005	-3.05601	1.2773	0.212521	0.332158	1.24666	NOTDEG	POSLFC
NIPSNAP3B	0.768034	0.25198	1.4198	0.165645	0.274616	1.38633	NOTDEG	POSLFC
TENT4B	0.768449	5.35244	5.80629	2.5804e-06	0.000101591	4.70167	DEG	POSLFC
FEM1B	0.768782	4.65693	4.94582	3.3791e-05	0.000554916	4.14629	DEG	POSLFC
AC134312.4	0.769231	-1.0739	1.14157	0.262375	0.388814	1.1208	NOTDEG	POSLFC
SMYD3	0.769501	7.44212	5.05149	2.63002e-05	0.000461974	4.20334	DEG	POSLFC
GINS1	0.770096	0.901646	2.65702	0.0125562	0.0391719	2.49611	DEG	POSLFC
LINC02479	0.770536	0.539223	1.75586	0.0892009	0.172554	1.69963	NOTDEG	POSLFC
PLPP4	0.770811	4.61721	2.85702	0.00758922	0.0268725	2.66982	DEG	POSLFC
PBX4	0.770848	1.04347	1.60184	0.119463	0.215092	1.55703	NOTDEG	POSLFC
AL356417.1	0.771341	-2.51233	1.34974	0.186874	0.301304	1.31988	NOTDEG	POSLFC
LINC01618	0.771408	1.60957	2.75945	0.00963055	0.0320665	2.58882	DEG	POSLFC
LINC01533	0.771568	-2.21707	1.71686	0.0995327	0.187732	1.64712	NOTDEG	POSLFC
LAMC2	0.771677	-2.01374	1.77506	0.0876398	0.170266	1.70798	NOTDEG	POSLFC
TMSB4X	0.77179	3.14555	2.12636	0.04154	0.0972345	2.0381	NOTDEG	POSLFC
AC005696.4	0.771805	-0.95147	1.50484	0.142487	0.245367	1.46659	NOTDEG	POSLFC
AL050403.2	0.772072	0.00378969	1.28956	0.206741	0.325472	1.26258	NOTDEG	POSLFC
PRKCE	0.772086	7.56372	5.42271	9.20261e-06	0.000231914	4.43511	DEG	POSLFC
LPA	0.772185	-2.2118	1.19599	0.240769	0.365194	1.17307	NOTDEG	POSLFC
TMEM250	0.77237	1.57233	2.89268	0.00692815	0.0251393	2.70028	DEG	POSLFC
AC009975.1	0.772638	0.641802	2.34275	0.0258175	0.0677393	2.22895	NOTDEG	POSLFC
AHDC1	0.772705	4.27935	3.38904	0.00192642	0.00980202	3.10135	DEG	POSLFC
CA3-AS1	0.772721	1.99221	2.5228	0.0171407	0.0496364	2.38367	DEG	POSLFC
AC090907.2	0.772817	1.34547	3.52679	0.00189836	0.00970441	3.10569	DEG	POSLFC
AL034550.2	0.773054	-2.00654	2.09916	0.0490938	0.110435	1.96778	NOTDEG	POSLFC
TBC1D1	0.773437	4.02149	2.52797	0.0167861	0.048893	2.39136	DEG	POSLFC
TICAM2	0.773575	3.42473	3.60657	0.00111963	0.00652894	3.2586	DEG	POSLFC
FOXO6	0.774237	1.73166	2.49973	0.0180305	0.0516591	2.36499	NOTDEG	POSLFC
AL157762.1	0.774457	-1.54794	1.70689	0.100069	0.188636	1.64452	NOTDEG	POSLFC
KCTD14	0.774609	0.712759	1.88214	0.0692345	0.142952	1.81689	NOTDEG	POSLFC
ZCCHC2	0.774675	5.76536	4.8423	6.5602e-05	0.000867564	3.9917	DEG	POSLFC
HLA-DRB1	0.774784	-2.00428	1.00698	0.321748	0.451013	0.990873	NOTDEG	POSLFC
LINC02466	0.775067	-1.92537	1.59028	0.121919	0.218417	1.54677	NOTDEG	POSLFC
AC005323.2	0.775657	-1.65602	1.58217	0.123762	0.220799	1.53918	NOTDEG	POSLFC
ERICH5	0.775683	-1.76805	1.41673	0.166534	0.275671	1.38343	NOTDEG	POSLFC
DOK7	0.776573	-2.58796	1.37592	0.178706	0.291112	1.34475	NOTDEG	POSLFC
WDR49	0.776923	1.51153	3.50746	0.00154317	0.00834779	3.16644	DEG	POSLFC
SINHCAF	0.777005	0.231791	2.30299	0.0292095	0.0745269	2.18065	NOTDEG	POSLFC
SSUH2	0.777403	0.823752	2.62934	0.0142768	0.0431744	2.45022	DEG	POSLFC
WNT8A	0.777724	-2.54937	1.44131	0.161354	0.269682	1.40053	NOTDEG	POSLFC
AL133445.2	0.778019	-0.644577	2.25528	0.0340423	0.0836054	2.11957	NOTDEG	POSLFC
PDS5B	0.778118	7.31779	5.40219	1.02903e-05	0.000248679	4.41098	DEG	POSLFC
RPS4X	0.778747	0.471627	1.0304	0.31105	0.440129	1.01302	NOTDEG	POSLFC
RGPD4	0.779175	-0.424349	1.85531	0.0730828	0.148806	1.79231	NOTDEG	POSLFC
MELTF	0.779607	0.403575	1.50698	0.14194	0.244773	1.4686	NOTDEG	POSLFC
LINC01440	0.779613	-0.376536	1.75498	0.0918613	0.17654	1.68566	NOTDEG	POSLFC
ACOXL	0.779742	-0.201224	2.2571	0.031194	0.0781912	2.15459	NOTDEG	POSLFC
MOB1B	0.779864	3.93031	5.64812	3.35013e-06	0.000121697	4.6481	DEG	POSLFC
LINC00313	0.779993	-1.3161	1.15818	0.257186	0.38311	1.13307	NOTDEG	POSLFC
MYO15A	0.780498	0.887747	1.65166	0.1087	0.200308	1.60406	NOTDEG	POSLFC
THSD8	0.780815	-0.597283	2.69324	0.0157367	0.0465211	2.41497	DEG	POSLFC
AL110505.1	0.781341	-1.56526	1.36976	0.183545	0.297167	1.32992	NOTDEG	POSLFC
DRAM1	0.781384	0.392722	2.03833	0.0502801	0.11231	1.95757	NOTDEG	POSLFC
CHORDC1	0.781448	5.6703	2.92188	0.00702798	0.0254124	2.69552	DEG	POSLFC
AC024028.1	0.781458	-2.74717	1.43547	0.166265	0.275384	1.38431	NOTDEG	POSLFC
LINC02207	0.781509	-2.02376	1.40018	0.176129	0.287655	1.35277	NOTDEG	POSLFC
LINC02842	0.781733	-2.10145	1.3715	0.180066	0.29279	1.34055	NOTDEG	POSLFC
AC084880.2	0.781826	-2.62857	1.33266	0.194022	0.310063	1.29877	NOTDEG	POSLFC
AC027045.2	0.782133	-2.17816	1.41561	0.166858	0.276028	1.38237	NOTDEG	POSLFC
HLA-DPB1	0.782461	-1.94889	1.05893	0.300531	0.429587	1.0353	NOTDEG	POSLFC
CDC7	0.782625	1.87381	2.2734	0.0300811	0.0761504	2.16902	NOTDEG	POSLFC
LINC01344	0.782796	3.40238	3.22146	0.00299296	0.0135822	2.96846	DEG	POSLFC
S100Z	0.78297	-1.22571	1.10202	0.280335	0.407805	1.07957	NOTDEG	POSLFC
SDCBP	0.782998	2.81121	5.41696	7.20769e-06	0.000199991	4.48746	DEG	POSLFC
AL953883.1	0.7834	-2.72245	1.56451	0.130581	0.229832	1.51181	NOTDEG	POSLFC
PRODH	0.783806	0.125796	1.53646	0.134571	0.23521	1.49632	NOTDEG	POSLFC
PRELID3B	0.784114	1.51608	3.32053	0.00266067	0.0124864	3.00444	DEG	POSLFC
AC090948.4	0.784339	-0.0396293	2.39375	0.022915	0.0618485	2.27485	NOTDEG	POSLFC
AC078883.1	0.784406	-1.03828	1.60726	0.119731	0.215407	1.5559	NOTDEG	POSLFC
CEP70	0.78465	5.29498	6.06164	2.53858e-06	0.000100658	4.70501	DEG	POSLFC
AC015845.2	0.784852	2.4633	4.53193	0.000114313	0.0012777	3.85801	DEG	POSLFC
AC009948.2	0.78488	-0.94442	1.65836	0.108719	0.200318	1.60398	NOTDEG	POSLFC
AL359851.1	0.785079	-0.453697	1.17227	0.250021	0.375339	1.1503	NOTDEG	POSLFC
ADGB	0.78509	-1.86972	1.48162	0.154034	0.260425	1.42543	NOTDEG	POSLFC
SEC14L4	0.785141	-0.800255	2.11044	0.0429883	0.0998003	2.02382	NOTDEG	POSLFC
ZNF385C	0.78543	0.721947	2.1119	0.0445274	0.102505	2.00909	NOTDEG	POSLFC
FUT9	0.785697	7.3206	2.97304	0.00566202	0.0217445	2.76674	DEG	POSLFC
PHKA1	0.786073	0.5808	2.07833	0.0499018	0.11178	1.9608	NOTDEG	POSLFC
ADAMTS18	0.786092	5.62428	0.718877	0.477616	0.601256	0.710143	NOTDEG	POSLFC
FCER2	0.786187	-3.03449	1.63403	0.115691	0.210013	1.57312	NOTDEG	POSLFC
AC007099.1	0.786225	2.07924	2.22379	0.0345933	0.0846507	2.11309	NOTDEG	POSLFC
BDNF	0.786311	-0.436397	2.10153	0.046205	0.10541	1.99352	NOTDEG	POSLFC
SLC16A11	0.786334	-3.18842	1.59857	0.120061	0.21588	1.55452	NOTDEG	POSLFC
MRPS30	0.786383	3.56821	6.69998	1.11572e-06	5.9569e-05	4.87005	DEG	POSLFC
GAL3ST2	0.786608	0.303289	1.21764	0.237366	0.361266	1.1816	NOTDEG	POSLFC
AC084346.1	0.78677	-3.13708	1.82821	0.0771555	0.154905	1.76743	NOTDEG	POSLFC
AL356481.2	0.787557	-2.26456	1.61175	0.11717	0.212111	1.56676	NOTDEG	POSLFC
AL356299.2	0.78787	-1.30689	1.96294	0.0614099	0.130476	1.87053	NOTDEG	POSLFC
AC002454.1	0.787955	-1.01177	1.66041	0.108537	0.200144	1.6048	NOTDEG	POSLFC
CA3	0.788185	2.75269	5.06009	2.23984e-05	0.000413094	4.23953	DEG	POSLFC
CEACAM21	0.78881	-2.65795	1.2725	0.212656	0.332346	1.24629	NOTDEG	POSLFC
LILRB4	0.788924	-1.97777	1.05079	0.30148	0.430658	1.03326	NOTDEG	POSLFC
PDK3	0.78893	3.71455	4.15644	0.000236054	0.00211505	3.67693	DEG	POSLFC
LST1	0.788954	-2.09339	1.04406	0.304531	0.433818	1.02677	NOTDEG	POSLFC
RPS10	0.788994	1.2393	2.20997	0.0357245	0.0866521	2.10005	NOTDEG	POSLFC
CBLC	0.789068	-2.28984	1.50168	0.146068	0.250089	1.45356	NOTDEG	POSLFC
AC011124.2	0.789216	-2.37356	1.54688	0.133975	0.234597	1.49861	NOTDEG	POSLFC
LPAR3	0.789285	-1.4479	2.02844	0.0511806	0.113759	1.94996	NOTDEG	POSLFC
ZNF469	0.789348	-0.949976	1.07556	0.290423	0.419079	1.05719	NOTDEG	POSLFC
AL136537.1	0.789386	-2.85245	1.74322	0.0912067	0.175591	1.68907	NOTDEG	POSLFC
TEX36	0.789816	-1.59876	1.85072	0.0763603	0.153739	1.77221	NOTDEG	POSLFC
ANKRD37	0.790447	1.02672	2.50107	0.0179622	0.0514954	2.3664	NOTDEG	POSLFC
AL158166.1	0.790459	-2.58993	1.43047	0.165332	0.274302	1.38736	NOTDEG	POSLFC
LINC01807	0.790748	-0.232218	1.43508	0.16317	0.271754	1.39449	NOTDEG	POSLFC
AC010186.3	0.790885	-1.39555	1.57372	0.125707	0.223478	1.53125	NOTDEG	POSLFC
CARD9	0.791024	-1.51838	1.52155	0.141614	0.244326	1.46981	NOTDEG	POSLFC
FBXO34	0.791138	5.59962	5.63269	3.6406e-06	0.000126788	4.63091	DEG	POSLFC
AC116651.1	0.791224	-1.54903	1.79747	0.082038	0.162214	1.73898	NOTDEG	POSLFC
PRICKLE4	0.791271	-0.922747	1.60372	0.122612	0.219214	1.5439	NOTDEG	POSLFC
RBMS1	0.79131	3.13075	2.81207	0.00944901	0.0315958	2.59537	DEG	POSLFC
RPL11	0.791465	2.57114	2.82651	0.00816626	0.0284105	2.64512	DEG	POSLFC
TMEM185B	0.7915	1.5449	2.88012	0.00714857	0.0256834	2.68984	DEG	POSLFC
OR2L13	0.791793	0.939328	1.84084	0.0790053	0.157763	1.75649	NOTDEG	POSLFC
AC009145.1	0.791905	-0.764161	2.82762	0.0105059	0.0342363	2.55872	DEG	POSLFC
DOCK11	0.792081	4.67353	6.459	3.34728e-07	2.67551e-05	5.10276	DEG	POSLFC
THAP11	0.79234	0.608715	2.15317	0.0403483	0.0949874	2.05017	NOTDEG	POSLFC
RPE65	0.792507	-3.00394	1.43175	0.162221	0.270812	1.39764	NOTDEG	POSLFC
LMO4	0.792609	5.09973	2.92442	0.00640506	0.023748	2.72629	DEG	POSLFC
SPATA9	0.793004	1.39788	3.06545	0.00447702	0.0183356	2.84244	DEG	POSLFC
AL139240.1	0.79309	-1.71173	1.43121	0.165312	0.274301	1.38743	NOTDEG	POSLFC
TWF2	0.793166	0.860416	2.06534	0.0475587	0.107795	1.98129	NOTDEG	POSLFC
AC090425.3	0.793207	-1.62127	1.54446	0.135653	0.236651	1.49217	NOTDEG	POSLFC
LEFTY1	0.793289	1.77939	2.63425	0.0130412	0.0403231	2.48264	DEG	POSLFC
NPIPB9	0.793517	-0.0632313	1.26439	0.215514	0.335852	1.23855	NOTDEG	POSLFC
SLC25A23	0.793622	4.71783	6.62868	8.88843e-07	5.07613e-05	4.91478	DEG	POSLFC
DUSP1	0.793752	0.576317	2.31918	0.0273088	0.0707865	2.20707	NOTDEG	POSLFC
ARL8A	0.794193	5.47636	5.12847	2.95332e-05	0.000504481	4.17704	DEG	POSLFC
AC008083.3	0.794229	-2.0076	1.42593	0.167439	0.27673	1.38048	NOTDEG	POSLFC
AC027088.2	0.794236	-3.14406	1.4056	0.172351	0.282853	1.36469	NOTDEG	POSLFC
AC097716.1	0.794443	-2.49293	1.38513	0.178763	0.29115	1.34457	NOTDEG	POSLFC
B9D2	0.794595	-0.989469	2.20274	0.0391633	0.0930082	2.06247	NOTDEG	POSLFC
AC016747.3	0.794662	-1.08546	1.96171	0.0603565	0.128731	1.87818	NOTDEG	POSLFC
LINC02839	0.794706	-2.50088	1.60228	0.119336	0.214929	1.55757	NOTDEG	POSLFC
AC092819.3	0.794803	-2.71225	1.41612	0.166712	0.275846	1.38285	NOTDEG	POSLFC
GAS2L1	0.794839	0.699661	1.88406	0.0689659	0.142539	1.81864	NOTDEG	POSLFC
TIMM22	0.795084	1.6969	3.7544	0.00078461	0.00496501	3.35817	DEG	POSLFC
ENSA	0.795195	5.84281	5.14096	3.26556e-05	0.000542	4.15411	DEG	POSLFC
BCL3	0.795301	-1.60333	1.64534	0.111306	0.20402	1.59235	NOTDEG	POSLFC
AC106820.2	0.795351	-1.14934	1.20459	0.239985	0.364255	1.17502	NOTDEG	POSLFC
AC099563.2	0.795604	-1.99789	1.44795	0.159505	0.267391	1.40674	NOTDEG	POSLFC
AC073316.3	0.795745	-1.84764	1.59706	0.122075	0.218611	1.54612	NOTDEG	POSLFC
CBX2	0.795885	-1.07477	1.79243	0.0852993	0.166934	1.72073	NOTDEG	POSLFC
HSPA8	0.796018	3.86669	2.73817	0.0102001	0.0334487	2.56897	DEG	POSLFC
SPTBN4	0.796125	5.54416	1.88879	0.0683075	0.141432	1.82297	NOTDEG	POSLFC
TRIM58	0.79613	-0.882529	1.41991	0.165613	0.274583	1.38644	NOTDEG	POSLFC
DYNLT3	0.796922	1.77566	3.33736	0.00228074	0.0111336	3.05101	DEG	POSLFC
LINC00448	0.797214	-2.54393	1.46268	0.153619	0.259894	1.42686	NOTDEG	POSLFC
LINC00670	0.797554	-2.2412	1.56525	0.129612	0.228526	1.51563	NOTDEG	POSLFC
MIPOL1	0.797585	5.18229	4.32275	0.000174314	0.00170729	3.7536	DEG	POSLFC
NCALD	0.798229	5.10425	3.22187	0.00346859	0.0151882	2.92284	DEG	POSLFC
FBXO2	0.798268	2.82726	2.42967	0.0212601	0.0585395	2.30333	NOTDEG	POSLFC
GPR155	0.799127	5.07906	5.14069	1.43488e-05	0.000306437	4.33845	DEG	POSLFC
LINC00681	0.799293	-2.83896	1.78059	0.0847824	0.166175	1.72359	NOTDEG	POSLFC
ARPP21	0.799461	6.94795	2.87936	0.00816919	0.0284121	2.645	DEG	POSLFC
IZUMO3	0.799896	-2.84743	1.43043	0.168627	0.278334	1.37663	NOTDEG	POSLFC
TRAPPC5	0.800195	2.11863	2.82943	0.00810731	0.028274	2.64757	DEG	POSLFC
ZNF695	0.800535	-1.12408	1.70051	0.100406	0.189041	1.64289	NOTDEG	POSLFC
CYB561D2.1	0.800831	-1.09639	1.23681	0.228165	0.350945	1.2051	NOTDEG	POSLFC
AL109615.3	0.800945	-1.31059	1.55833	0.129307	0.228169	1.51684	NOTDEG	POSLFC
AP003115.1	0.801053	-3.0695	1.93955	0.0615922	0.130768	1.86922	NOTDEG	POSLFC
SLCO4A1-AS1	0.801108	-2.76702	1.67745	0.107177	0.198417	1.61101	NOTDEG	POSLFC
RHOH	0.802409	-1.92639	1.60272	0.119138	0.214674	1.5584	NOTDEG	POSLFC
AC090186.1	0.803049	-0.942985	2.40705	0.0244853	0.064994	2.24943	NOTDEG	POSLFC
LINC01304	0.803059	-2.61424	1.75498	0.0943182	0.180251	1.67305	NOTDEG	POSLFC
DYNLL2	0.80345	4.42098	3.91349	0.000464329	0.00340795	3.50053	DEG	POSLFC
ABCG4	0.803852	-1.39642	1.33482	0.193641	0.309648	1.29988	NOTDEG	POSLFC
AL157786.1	0.804066	1.67265	2.57481	0.0150261	0.0448712	2.43175	DEG	POSLFC
DRC7	0.804273	-2.27862	1.46125	0.15401	0.260423	1.42551	NOTDEG	POSLFC
AC148477.1	0.804679	-3.25909	1.47527	0.152065	0.25764	1.43228	NOTDEG	POSLFC
ARL4D	0.804748	-1.61863	1.49492	0.147582	0.252036	1.44813	NOTDEG	POSLFC
ZNF346-IT1	0.804867	-0.481129	2.42487	0.0228966	0.0618172	2.27516	NOTDEG	POSLFC
AGBL2	0.804935	0.278091	1.68573	0.105438	0.196036	1.61904	NOTDEG	POSLFC
BTK	0.80522	-1.75055	1.41397	0.167335	0.276619	1.38082	NOTDEG	POSLFC
AC005954.2	0.805466	-2.63198	1.7422	0.0913886	0.175838	1.68812	NOTDEG	POSLFC
AC093840.2	0.805507	-0.857793	1.42668	0.169016	0.278795	1.37537	NOTDEG	POSLFC
TCEA3	0.805721	1.13008	2.37747	0.023784	0.063655	2.2606	NOTDEG	POSLFC
DAB2	0.805857	-1.17301	1.43697	0.160743	0.26889	1.40258	NOTDEG	POSLFC
LINC00997	0.805956	0.833678	2.83746	0.0088411	0.0300837	2.61814	DEG	POSLFC
NUDT3	0.805956	4.39862	3.35706	0.00209669	0.0104484	3.07618	DEG	POSLFC
AL355870.2	0.806041	-3.26607	1.81255	0.0825162	0.162848	1.73627	NOTDEG	POSLFC
PLAC1	0.806168	0.464662	1.49406	0.148564	0.253265	1.44462	NOTDEG	POSLFC
BMP2	0.806608	0.779801	3.05667	0.0045787	0.0186187	2.83527	DEG	POSLFC
POLD1	0.806803	2.60056	3.26888	0.00270631	0.0126464	2.99927	DEG	POSLFC
AL135934.1	0.807447	-2.52839	1.47469	0.15428	0.260687	1.42458	NOTDEG	POSLFC
LMTK3	0.807478	4.34199	3.12395	0.00385307	0.0164152	2.88995	DEG	POSLFC
AC087289.2	0.807608	-1.35788	1.69189	0.10073	0.18943	1.64133	NOTDEG	POSLFC
FAM135B	0.807699	5.34395	3.04488	0.00573368	0.021928	2.76263	DEG	POSLFC
PPM1J	0.807995	-2.70984	1.18507	0.244994	0.36975	1.1626	NOTDEG	POSLFC
TP63	0.808172	-0.312941	1.307	0.201697	0.319481	1.27673	NOTDEG	POSLFC
AC017074.1	0.808387	1.70028	2.34458	0.0258425	0.0677892	2.22857	NOTDEG	POSLFC
AC020930.1	0.808968	-0.471781	2.14274	0.0420781	0.0982832	2.03275	NOTDEG	POSLFC
TOR4A	0.809077	-2.89233	1.48138	0.1486	0.253308	1.4445	NOTDEG	POSLFC
PRPS1	0.809339	0.990615	2.97445	0.00580782	0.0221504	2.75844	DEG	POSLFC
UMOD	0.809502	-3.04401	1.32083	0.196227	0.312633	1.29238	NOTDEG	POSLFC
AC108066.2	0.810083	0.822968	1.78682	0.086266	0.168381	1.71543	NOTDEG	POSLFC
LINC02100	0.810425	0.600331	1.99148	0.0553022	0.120641	1.91649	NOTDEG	POSLFC
P3H2-AS1	0.810525	0.223634	1.99582	0.0548038	0.119827	1.92043	NOTDEG	POSLFC
AL121956.1	0.810569	-1.71429	1.6058	0.121713	0.218151	1.54762	NOTDEG	POSLFC
AC012173.1	0.811272	-0.771533	2.44636	0.0218745	0.0598491	2.29254	NOTDEG	POSLFC
TG	0.811956	-1.1944	1.871	0.0726851	0.148224	1.7948	NOTDEG	POSLFC
TNFRSF10B	0.812084	0.0372407	2.20181	0.0366014	0.0882755	2.09018	NOTDEG	POSLFC
AL645507.1	0.812424	-1.8209	1.10847	0.279507	0.406958	1.08143	NOTDEG	POSLFC
SUSD3	0.81258	-2.51214	1.41102	0.170032	0.280022	1.3721	NOTDEG	POSLFC
PRSS23	0.812729	0.0793142	1.2115	0.236687	0.36047	1.18331	NOTDEG	POSLFC
P2RY6	0.812806	-2.36885	1.29941	0.203384	0.321509	1.27197	NOTDEG	POSLFC
MIR3681HG	0.812813	1.53846	1.40225	0.170776	0.280943	1.36971	NOTDEG	POSLFC
ATAD2	0.812855	3.0257	3.1849	0.00329142	0.0145933	2.93912	DEG	POSLFC
ADGRD1	0.812974	-1.41129	1.21084	0.235109	0.358551	1.1873	NOTDEG	POSLFC
COL1A1	0.813153	-3.30544	1.50562	0.142288	0.245138	1.46732	NOTDEG	POSLFC
AC253572.2	0.813873	-2.72581	1.51695	0.141455	0.244102	1.47039	NOTDEG	POSLFC
AC127526.2	0.814156	-0.745077	1.34436	0.188587	0.303384	1.31477	NOTDEG	POSLFC
RETREG2	0.814254	3.0223	2.82546	0.00818745	0.0284538	2.64424	DEG	POSLFC
TRIM69	0.81434	2.37164	3.57718	0.00116443	0.00674055	3.24745	DEG	POSLFC
OR2L2	0.814349	3.1958	2.42487	0.0227422	0.0615412	2.27774	NOTDEG	POSLFC
KCNN3	0.814899	3.661	4.40994	0.000115563	0.00128603	3.85535	DEG	POSLFC
DGKI	0.814925	6.78458	5.37171	7.39637e-06	0.000202632	4.48195	DEG	POSLFC
AC119674.1	0.815086	5.69461	3.52261	0.00134871	0.00753373	3.20541	DEG	POSLFC
ZNF154	0.815212	0.445359	1.61647	0.118037	0.213294	1.56307	NOTDEG	POSLFC
CEBPG	0.815365	1.77054	3.08145	0.00429742	0.0178087	2.85546	DEG	POSLFC
LINC02196	0.815456	-0.0159929	1.32186	0.195888	0.312305	1.29336	NOTDEG	POSLFC
PLOD2	0.815689	3.14954	3.15582	0.00381248	0.0162871	2.89327	DEG	POSLFC
PARD3	0.816166	4.27445	2.95785	0.00761954	0.026962	2.66848	DEG	POSLFC
SHD	0.816525	-1.25053	1.28708	0.210755	0.330274	1.25149	NOTDEG	POSLFC
FOXF2	0.816556	-2.67302	1.31167	0.201908	0.319728	1.27613	NOTDEG	POSLFC
WDSUB1	0.817812	5.49352	5.42307	8.47826e-06	0.000221486	4.45274	DEG	POSLFC
AHRR	0.817897	2.34806	4.26272	0.000181494	0.00175812	3.74347	DEG	POSLFC
NOTCH2NLC	0.819173	-0.339915	1.55478	0.130304	0.229447	1.5129	NOTDEG	POSLFC
AC090589.3	0.819642	-1.94954	1.66558	0.105873	0.196684	1.61703	NOTDEG	POSLFC
TSPYL5	0.819807	1.80241	3.12981	0.00395917	0.0167517	2.8814	DEG	POSLFC
ZBED1	0.819943	2.11568	4.86266	6.32575e-05	0.000845815	4.00032	DEG	POSLFC
AL159174.1	0.820271	-1.22025	1.63084	0.113044	0.206252	1.58466	NOTDEG	POSLFC
ISG20	0.820411	3.41415	4.78895	5.62806e-05	0.000781319	4.02789	DEG	POSLFC
LMO1	0.820637	-2.32347	1.5644	0.127875	0.226246	1.52253	NOTDEG	POSLFC
LINC02857	0.820943	-1.91335	1.71399	0.0965142	0.18347	1.66199	NOTDEG	POSLFC
PRX	0.821383	-1.45049	1.9905	0.0594259	0.127219	1.88503	NOTDEG	POSLFC
ICMT	0.821464	1.77251	3.37696	0.00198913	0.0100388	3.09185	DEG	POSLFC
TSKU	0.821538	-2.69648	1.67585	0.107643	0.198973	1.60888	NOTDEG	POSLFC
CDK5	0.821729	0.39668	1.90168	0.0665415	0.138585	1.83476	NOTDEG	POSLFC
ARL15	0.821851	6.59756	5.52348	4.78702e-06	0.000150276	4.57391	DEG	POSLFC
SLC26A4-AS1	0.821862	0.753659	1.75486	0.0897986	0.173535	1.69646	NOTDEG	POSLFC
GAS6	0.822132	3.42412	2.45643	0.0199855	0.0559068	2.32662	NOTDEG	POSLFC
LINC01605	0.822283	-0.21626	1.80988	0.0832988	0.163829	1.73186	NOTDEG	POSLFC
CISD3	0.822685	0.97977	2.98137	0.00554419	0.0214066	2.77359	DEG	POSLFC
AP000842.2	0.822933	-1.37323	1.40552	0.169812	0.279858	1.37281	NOTDEG	POSLFC
OR2L8	0.823349	-0.860256	1.71945	0.0969169	0.183963	1.65999	NOTDEG	POSLFC
EPS8L2	0.82341	0.104268	1.42722	0.163512	0.272141	1.39336	NOTDEG	POSLFC
LINC00500	0.824544	-3.22205	1.86237	0.072053	0.147262	1.79878	NOTDEG	POSLFC
ZNF503-AS2	0.824558	-1.59222	1.46521	0.152934	0.25889	1.42924	NOTDEG	POSLFC
LINC00348	0.824559	-2.14034	1.25882	0.219449	0.340599	1.228	NOTDEG	POSLFC
AL049795.2	0.82465	-1.69381	1.69317	0.10456	0.194703	1.62314	NOTDEG	POSLFC
YWHAH	0.824669	4.14134	2.98971	0.00542834	0.0210905	2.78045	DEG	POSLFC
AC144450.1	0.824671	-1.8917	1.41912	0.165841	0.2749	1.38569	NOTDEG	POSLFC
ARMC9	0.824912	3.51247	2.06132	0.0477445	0.108152	1.97964	NOTDEG	POSLFC
NPFFR2	0.825186	-0.810939	1.38474	0.176099	0.287627	1.35286	NOTDEG	POSLFC
AC016745.2	0.826915	1.30355	2.37926	0.0236867	0.0634465	2.26217	NOTDEG	POSLFC
BGLAP	0.82724	0.0379501	1.98342	0.0565217	0.122603	1.90699	NOTDEG	POSLFC
AL031985.3	0.827471	-0.986124	2.22663	0.0333727	0.0823574	2.12757	NOTDEG	POSLFC
CNTNAP2	0.82788	10.0035	2.93684	0.0062027	0.0232265	2.73687	DEG	POSLFC
TSPYL2	0.827941	3.40288	1.52942	0.136412	0.23765	1.48929	NOTDEG	POSLFC
SV2B	0.828098	5.58072	2.63071	0.0132719	0.040855	2.47639	DEG	POSLFC
LINC02249	0.828102	-2.50332	1.67583	0.10383	0.193721	1.62656	NOTDEG	POSLFC
AC092353.2	0.828196	-1.25352	1.21322	0.234208	0.357462	1.18959	NOTDEG	POSLFC
ZFP92	0.828198	-2.68139	1.513	0.14295	0.245923	1.46489	NOTDEG	POSLFC
PTGIR	0.828264	-1.51004	1.8854	0.0775666	0.155513	1.76498	NOTDEG	POSLFC
SALL2	0.828717	0.19582	2.03933	0.0500189	0.111916	1.9598	NOTDEG	POSLFC
SCOC	0.828777	3.8282	5.38587	7.21284e-06	0.000199991	4.48731	DEG	POSLFC
NPTN-IT1	0.829541	1.40096	3.69493	0.00084614	0.0052616	3.33724	DEG	POSLFC
LGR6	0.829546	-1.78899	1.24187	0.223601	0.345592	1.21701	NOTDEG	POSLFC
GAL3ST3	0.82958	-2.0578	1.21977	0.23349	0.356698	1.19142	NOTDEG	POSLFC
GRM7	0.829848	5.7675	1.77395	0.0940894	0.179919	1.67421	NOTDEG	POSLFC
MALT1	0.829859	4.118	4.73169	4.62781e-05	0.000689457	4.07367	DEG	POSLFC
AC068279.2	0.829891	-2.35276	1.72798	0.0941963	0.180072	1.67367	NOTDEG	POSLFC
ATF7IP2	0.829903	3.08872	2.17376	0.0385339	0.0919223	2.06913	NOTDEG	POSLFC
LINC02388	0.830216	-1.43718	1.55681	0.129667	0.228588	1.51542	NOTDEG	POSLFC
BRWD1-IT1	0.830619	-1.46299	1.90356	0.0674801	0.140162	1.82846	NOTDEG	POSLFC
AP005131.7	0.830755	-2.00946	1.4019	0.170904	0.28104	1.36931	NOTDEG	POSLFC
FGD1	0.830788	1.61404	1.79204	0.082892	0.163309	1.73415	NOTDEG	POSLFC
CLEC4F	0.830922	-2.93318	1.58941	0.122116	0.218634	1.54595	NOTDEG	POSLFC
SLC2A14	0.831152	-0.654072	2.0872	0.0451832	0.10368	2.00294	NOTDEG	POSLFC
AL133335.1	0.831179	-1.02208	1.60707	0.118179	0.213449	1.56246	NOTDEG	POSLFC
SMIM12	0.831269	4.44406	8.09254	3.86873e-09	1.93083e-06	5.88971	DEG	POSLFC
AL604028.1	0.831431	-0.712881	2.68259	0.0116093	0.0368792	2.5238	DEG	POSLFC
AC080079.2	0.831685	-1.95583	1.6447	0.110137	0.202314	1.59758	NOTDEG	POSLFC
AC116096.1	0.831958	-1.68839	1.76101	0.088099	0.170956	1.70551	NOTDEG	POSLFC
OR8A1	0.832082	-1.67793	1.41679	0.169708	0.279716	1.37314	NOTDEG	POSLFC
MFNG	0.832414	-2.25686	1.42977	0.162784	0.271323	1.39577	NOTDEG	POSLFC
AC005332.6	0.832415	3.53304	5.77154	2.38578e-06	9.68389e-05	4.71766	DEG	POSLFC
RPL21	0.832683	3.61191	2.62544	0.0134217	0.0412073	2.47238	DEG	POSLFC
ADCY10	0.833312	2.00784	2.73792	0.0105192	0.0342749	2.55828	DEG	POSLFC
ARHGDIA	0.833404	3.56812	3.29188	0.00248948	0.0118872	3.02462	DEG	POSLFC
DNAJB4	0.833546	3.18235	4.03142	0.000537924	0.00378243	3.46112	DEG	POSLFC
AC067750.1	0.833675	-1.25704	2.03587	0.0503857	0.112459	1.95667	NOTDEG	POSLFC
EML5	0.83372	5.50268	6.10075	2.81818e-06	0.000108922	4.68365	DEG	POSLFC
HERC6	0.833971	2.76784	3.00282	0.00525112	0.0205655	2.79121	DEG	POSLFC
TSC22D1	0.834179	6.6233	7.04365	1.49819e-07	1.63011e-05	5.25278	DEG	POSLFC
HLCS-IT1	0.834533	-2.51778	1.47812	0.149467	0.254389	1.44142	NOTDEG	POSLFC
RIPOR1	0.8348	3.40323	2.02835	0.0511909	0.113759	1.94988	NOTDEG	POSLFC
DGKE	0.834906	4.26727	6.53016	2.74061e-07	2.34772e-05	5.14046	DEG	POSLFC
PRICKLE3	0.834907	0.595798	2.23919	0.0356437	0.0865019	2.10097	NOTDEG	POSLFC
AC130895.1	0.834956	0.315272	2.98113	0.00564076	0.0216919	2.76796	DEG	POSLFC
LHX1-DT	0.835169	-1.76422	1.55033	0.133266	0.23358	1.50135	NOTDEG	POSLFC
GALM	0.835213	1.89858	2.71898	0.0114177	0.0364169	2.52965	DEG	POSLFC
AL359915.1	0.83525	-0.266935	1.64652	0.10976	0.201848	1.59927	NOTDEG	POSLFC
TEKT5	0.835269	-1.27168	1.59335	0.121229	0.217623	1.54964	NOTDEG	POSLFC
AC009237.15	0.8353	-1.08303	2.1375	0.0433406	0.100395	2.02041	NOTDEG	POSLFC
AC138123.1	0.835417	1.62543	2.45211	0.0225513	0.0611755	2.28095	NOTDEG	POSLFC
AC100821.2	0.835676	-1.31142	1.82359	0.0778699	0.156039	1.76318	NOTDEG	POSLFC
CYTH3	0.836058	4.18274	3.86795	0.000535709	0.00377595	3.46224	DEG	POSLFC
MRO	0.83627	-0.794492	1.4852	0.14759	0.252036	1.4481	NOTDEG	POSLFC
DEPP1	0.836348	-1.30468	1.84962	0.0756501	0.152655	1.7765	NOTDEG	POSLFC
MROH6	0.836399	-0.732627	1.62893	0.113449	0.206794	1.58288	NOTDEG	POSLFC
CASP4	0.836445	-1.73519	1.30105	0.204351	0.322699	1.26925	NOTDEG	POSLFC
DNAAF1	0.83645	-0.762866	1.00842	0.321059	0.45035	0.992284	NOTDEG	POSLFC
AC010834.3	0.836512	-2.292	1.49338	0.148365	0.252983	1.44533	NOTDEG	POSLFC
PRDM14	0.83656	-2.5348	1.55546	0.135831	0.236817	1.4915	NOTDEG	POSLFC
LOXL1	0.837132	-1.69506	1.53297	0.13765	0.239244	1.4846	NOTDEG	POSLFC
AP000302.1	0.837411	-1.94395	1.59699	0.122325	0.218802	1.54509	NOTDEG	POSLFC
AL031710.2	0.838059	-1.55331	2.57467	0.0180343	0.0516634	2.36491	NOTDEG	POSLFC
AC010649.1	0.838078	-1.09001	1.73915	0.0944714	0.180484	1.67227	NOTDEG	POSLFC
LNX2	0.838247	2.17718	3.60748	0.0013063	0.0073487	3.21459	DEG	POSLFC
AL356481.3	0.839153	-2.29688	1.70116	0.0989237	0.186885	1.65009	NOTDEG	POSLFC
SPTSSA	0.839405	2.55636	6.96592	8.13489e-08	1.08582e-05	5.36411	DEG	POSLFC
NCF4	0.839408	-3.05601	1.68137	0.10442	0.194522	1.62379	NOTDEG	POSLFC
RPS13	0.839559	1.04391	2.43127	0.0210219	0.0580213	2.30759	NOTDEG	POSLFC
AC004687.1	0.839567	-3.21506	1.48209	0.149757	0.254713	1.44039	NOTDEG	POSLFC
MFSD4A	0.840236	2.75423	2.93815	0.00618229	0.0231773	2.73795	DEG	POSLFC
RPS12	0.840609	-0.100377	0.854721	0.40017	0.528511	0.841318	NOTDEG	POSLFC
LINC01305	0.8409	-3.02855	1.54041	0.133608	0.234065	1.50002	NOTDEG	POSLFC
DCDC2C	0.841118	-2.09784	1.56685	0.127303	0.22558	1.52482	NOTDEG	POSLFC
AC015849.1	0.841388	-0.361251	1.89292	0.0679379	0.140832	1.82542	NOTDEG	POSLFC
AC092651.3	0.841548	-1.46147	2.12982	0.044647	0.102727	2.00797	NOTDEG	POSLFC
LINC02233	0.841582	-1.13253	2.76583	0.0121724	0.0382655	2.50711	DEG	POSLFC
DLGAP1-AS2	0.841962	1.52285	2.28554	0.0292764	0.0746892	2.17974	NOTDEG	POSLFC
IFITM10	0.842259	1.04542	1.85943	0.072481	0.147913	1.79608	NOTDEG	POSLFC
PGR-AS1	0.842451	-2.42809	1.41693	0.170049	0.280022	1.37205	NOTDEG	POSLFC
AC136431.1	0.842767	1.68489	3.14688	0.00418716	0.0174714	2.86371	DEG	POSLFC
AC012409.2	0.843048	-0.642463	2.03584	0.0525953	0.116082	1.93823	NOTDEG	POSLFC
SIPA1	0.843094	2.02566	3.21846	0.00306406	0.013824	2.96124	DEG	POSLFC
SCN2B	0.843109	2.24436	2.92549	0.00650102	0.0239952	2.72138	DEG	POSLFC
SULF2	0.843947	0.759774	1.02721	0.312272	0.441232	1.01047	NOTDEG	POSLFC
ABCA13	0.844464	-0.693334	2.68333	0.0115988	0.0368508	2.52412	DEG	POSLFC
EXOSC6	0.844614	4.13423	4.82312	3.76503e-05	0.000594072	4.12145	DEG	POSLFC
MAPKAPK3	0.844686	1.25309	3.34004	0.00219309	0.0108231	3.06276	DEG	POSLFC
HTR3A	0.844758	-2.56984	1.45025	0.157031	0.264299	1.41513	NOTDEG	POSLFC
SPATS2	0.844891	5.15902	3.67859	0.000884626	0.00543445	3.32486	DEG	POSLFC
B4GALT6	0.845049	2.30792	1.60637	0.118574	0.213994	1.56079	NOTDEG	POSLFC
YOD1	0.845116	2.96165	3.87257	0.000535925	0.00377595	3.46213	DEG	POSLFC
MAPT-AS1	0.845144	4.66653	2.90863	0.00671961	0.0245495	2.71043	DEG	POSLFC
SLC35F2	0.845621	-0.000266724	1.72534	0.0944236	0.180408	1.67251	NOTDEG	POSLFC
LINC00407	0.845936	2.04462	2.88243	0.00714618	0.0256828	2.68995	DEG	POSLFC
HHLA1	0.846862	-1.44409	1.82323	0.078896	0.157559	1.75713	NOTDEG	POSLFC
RUNX1	0.846999	4.32301	2.78621	0.00909276	0.0307168	2.60855	DEG	POSLFC
AP001972.4	0.847339	-2.00864	1.64055	0.111001	0.203625	1.59371	NOTDEG	POSLFC
LINC00623	0.847499	1.37772	2.1241	0.041743	0.09761	2.03607	NOTDEG	POSLFC
SLC25A4	0.848177	2.09698	2.75049	0.00984381	0.0325969	2.58127	DEG	POSLFC
RGMB	0.848434	2.48974	4.98247	2.25844e-05	0.000414794	4.23768	DEG	POSLFC
LINC02464	0.84872	-2.05001	1.23504	0.226094	0.34843	1.21048	NOTDEG	POSLFC
ID2-AS1	0.848773	-1.10909	1.99039	0.0554976	0.120964	1.91496	NOTDEG	POSLFC
SLC9A2	0.84883	0.36424	2.20295	0.0352116	0.085725	2.10592	NOTDEG	POSLFC
R3HDM4	0.849343	2.52079	3.70422	0.000824995	0.00517031	3.34427	DEG	POSLFC
TTLL6	0.849351	-0.87039	1.54312	0.134203	0.234841	1.49773	NOTDEG	POSLFC
SLC7A11	0.849363	2.99063	2.14599	0.0399886	0.0943146	2.05387	NOTDEG	POSLFC
PDP2	0.849731	2.89177	5.62586	4.43771e-06	0.000142119	4.58975	DEG	POSLFC
BSG	0.849916	3.76895	2.73356	0.010259	0.0335985	2.56698	DEG	POSLFC
PCDHGC4	0.850199	-2.27806	1.66157	0.110246	0.20245	1.59709	NOTDEG	POSLFC
TAS2R13	0.850206	0.397026	3.84309	0.00126542	0.00717146	3.22371	DEG	POSLFC
LINC01887	0.850281	-2.22347	1.66167	0.10666	0.1977	1.61339	NOTDEG	POSLFC
SNX3	0.850327	4.86365	6.92606	1.05858e-07	1.28667e-05	5.31637	DEG	POSLFC
PPP1R26-AS1	0.850435	0.783509	1.64838	0.110188	0.20236	1.59735	NOTDEG	POSLFC
TRPC7-AS1	0.850457	-2.14734	1.82608	0.0774841	0.155361	1.76547	NOTDEG	POSLFC
CORO6	0.850466	1.56192	0.989693	0.329987	0.459086	0.974141	NOTDEG	POSLFC
TTPA	0.850618	-0.617563	1.41124	0.169831	0.279858	1.37275	NOTDEG	POSLFC
TNFRSF8	0.85069	-1.56542	1.74357	0.0948752	0.18115	1.67022	NOTDEG	POSLFC
PRDM16	0.850857	0.556417	1.19909	0.239579	0.363773	1.17604	NOTDEG	POSLFC
AL360182.2	0.851034	-2.13305	1.79102	0.0865739	0.168881	1.71375	NOTDEG	POSLFC
UBL4A	0.851055	0.956586	2.36478	0.0244818	0.0649923	2.24948	NOTDEG	POSLFC
CDKN2C	0.85117	0.552988	2.69376	0.0113888	0.036355	2.53054	DEG	POSLFC
OXR1	0.851384	6.37567	1.95264	0.0599423	0.128071	1.88122	NOTDEG	POSLFC
AL034417.3	0.851397	0.345508	2.22433	0.0342825	0.0840156	2.11673	NOTDEG	POSLFC
RUNX2-AS1	0.851675	-2.63897	1.80103	0.0830115	0.163488	1.73347	NOTDEG	POSLFC
CLEC9A	0.851867	-2.19186	1.50304	0.142949	0.245923	1.4649	NOTDEG	POSLFC
AF123462.1	0.852019	0.197596	2.17106	0.0395446	0.0935381	2.05847	NOTDEG	POSLFC
HYKK	0.852214	0.293107	3.64789	0.00233515	0.0113418	3.04392	DEG	POSLFC
LINC02261	0.852262	-2.23449	1.75291	0.0921116	0.176888	1.68436	NOTDEG	POSLFC
C9orf153	0.85228	4.21988	2.54649	0.0160669	0.0472841	2.40739	DEG	POSLFC
AC093206.1	0.852498	0.562455	2.64958	0.0125704	0.0392107	2.49571	DEG	POSLFC
SH2D3A	0.853175	-1.74117	1.7379	0.0935684	0.179072	1.67687	NOTDEG	POSLFC
IZUMO2	0.853703	-1.8034	1.60263	0.119158	0.214677	1.55832	NOTDEG	POSLFC
ARF1	0.85389	4.63236	5.65869	3.94221e-06	0.000133056	4.61441	DEG	POSLFC
AC245187.2	0.854067	1.888	0.924378	0.362895	0.491902	0.909862	NOTDEG	POSLFC
SEPTIN14	0.854141	-0.574698	1.71179	0.0988787	0.186821	1.65031	NOTDEG	POSLFC
NME4	0.854261	0.422544	1.14677	0.260255	0.386577	1.12579	NOTDEG	POSLFC
AC144833.1	0.854405	-2.08281	1.53909	0.135222	0.23606	1.49382	NOTDEG	POSLFC
SLC7A2	0.854481	2.57706	3.4854	0.0015057	0.00819727	3.17358	DEG	POSLFC
RPS27L	0.854701	4.34486	4.46668	0.000130461	0.00139698	3.82559	DEG	POSLFC
FRMD6	0.854992	2.42255	2.56694	0.0162712	0.0477386	2.40277	DEG	POSLFC
LINC00395	0.855004	-2.61537	1.1149	0.282262	0.41006	1.07525	NOTDEG	POSLFC
AL139246.5	0.855182	-2.04109	1.2485	0.22393	0.345938	1.21614	NOTDEG	POSLFC
C5orf49	0.855579	-1.84494	1.3532	0.185778	0.300074	1.32317	NOTDEG	POSLFC
AL121895.2	0.85612	-2.88332	1.7509	0.0898549	0.1736	1.69616	NOTDEG	POSLFC
DOK4	0.856252	-0.359032	1.24296	0.223202	0.345149	1.21806	NOTDEG	POSLFC
LINC01203	0.856357	-1.95117	1.2958	0.20461	0.323056	1.26853	NOTDEG	POSLFC
AC108052.1	0.856361	-3.04594	1.76727	0.0870284	0.169422	1.71129	NOTDEG	POSLFC
FRMD6-AS2	0.856604	-0.775463	1.71664	0.0969333	0.183963	1.65991	NOTDEG	POSLFC
AC097717.1	0.856657	0.258605	2.48307	0.0191947	0.0541832	2.34173	NOTDEG	POSLFC
LAIR1	0.85675	-1.06742	1.34315	0.189063	0.303957	1.31336	NOTDEG	POSLFC
PRPF19	0.856961	3.41096	5.65662	3.31523e-06	0.000120811	4.65026	DEG	POSLFC
ADGRG6	0.857123	-1.68692	1.48567	0.15157	0.257067	1.43401	NOTDEG	POSLFC
ADORA2A	0.857137	0.832135	2.18941	0.0362195	0.0875475	2.09446	NOTDEG	POSLFC
BNIP3	0.857488	3.77202	4.77251	4.1186e-05	0.000635449	4.10072	DEG	POSLFC
LRRC72	0.85773	-2.64607	1.62623	0.114165	0.207801	1.57975	NOTDEG	POSLFC
GRIA4	0.857933	7.39758	3.73342	0.00144381	0.00793389	3.18575	DEG	POSLFC
RPL34	0.857978	2.35258	2.00495	0.054644	0.119569	1.9217	NOTDEG	POSLFC
LINC01664	0.858055	-1.71804	1.4885	0.151989	0.257556	1.43254	NOTDEG	POSLFC
PDLIM5	0.858166	5.18745	5.18211	1.27413e-05	0.000284271	4.3645	DEG	POSLFC
H2AFZ	0.858296	0.741316	1.30562	0.201755	0.319529	1.27657	NOTDEG	POSLFC
PLXNA1	0.858298	2.1023	2.07751	0.0461276	0.1053	1.99422	NOTDEG	POSLFC
C6orf47	0.858564	1.42994	3.84157	0.000593572	0.00405331	3.43453	DEG	POSLFC
ISM1	0.858597	-1.71357	1.76391	0.0876006	0.170248	1.70819	NOTDEG	POSLFC
EEF2	0.859291	4.05797	3.39933	0.00187469	0.00960912	3.1094	DEG	POSLFC
AC022382.2	0.859393	-0.629512	2.26975	0.0303273	0.076577	2.16579	NOTDEG	POSLFC
RARG	0.859394	0.543168	1.57373	0.125703	0.223478	1.53127	NOTDEG	POSLFC
SERPINF2	0.859798	1.40681	1.83749	0.0762802	0.153596	1.77269	NOTDEG	POSLFC
MR1	0.859895	0.0643463	2.48059	0.0189147	0.0535773	2.34721	NOTDEG	POSLFC
CHD3	0.860036	2.70607	1.91501	0.0647579	0.135705	1.84693	NOTDEG	POSLFC
TNFSF9	0.860039	-0.0142149	3.20363	0.00397699	0.0168023	2.87998	DEG	POSLFC
SEC14L3	0.860166	-2.6185	1.52736	0.136811	0.238092	1.48777	NOTDEG	POSLFC
BRDT	0.860366	-1.12959	2.66901	0.0120545	0.0380199	2.51055	DEG	POSLFC
AC079584.1	0.860579	-2.61447	1.79524	0.0858854	0.167811	1.71751	NOTDEG	POSLFC
PDE6G	0.860912	-0.884318	2.55799	0.0175901	0.0506566	2.37413	NOTDEG	POSLFC
RPS29	0.860917	4.54771	4.58963	6.93849e-05	0.000902486	3.97839	DEG	POSLFC
KCNMB4	0.861065	7.85754	4.17588	0.000448142	0.00333067	3.50998	DEG	POSLFC
FADS6	0.861155	-0.825103	1.25853	0.21928	0.340381	1.22845	NOTDEG	POSLFC
NLRP13	0.861625	-3.07566	1.85287	0.0757134	0.152758	1.77612	NOTDEG	POSLFC
APOLD1	0.861908	6.2156	2.21806	0.034508	0.0844599	2.11409	NOTDEG	POSLFC
HNF4G	0.861981	-0.519261	1.5922	0.124423	0.221641	1.53647	NOTDEG	POSLFC
DNASE2	0.862364	-0.149408	2.4092	0.0221177	0.0603299	2.28834	NOTDEG	POSLFC
PRELID1	0.86264	0.329346	2.20382	0.0350932	0.0855202	2.10728	NOTDEG	POSLFC
CLEC5A	0.862835	-1.6749	1.66728	0.10822	0.199675	1.60625	NOTDEG	POSLFC
LINC02356	0.863049	-0.615187	1.57018	0.128366	0.226975	1.52058	NOTDEG	POSLFC
SCG3	0.863149	2.44684	2.36238	0.0255332	0.0671929	2.23324	NOTDEG	POSLFC
AC027373.1	0.863198	-0.953312	2.12975	0.041237	0.0966335	2.04114	NOTDEG	POSLFC
RAB3D	0.863399	1.63666	2.42668	0.0212453	0.0585114	2.3036	NOTDEG	POSLFC
AC037486.1	0.863591	0.708247	2.59511	0.0150087	0.0448308	2.43217	DEG	POSLFC
AC002377.1	0.863851	2.74877	1.97998	0.0568331	0.12308	1.90459	NOTDEG	POSLFC
RBMS3-AS2	0.864142	-2.38363	1.53147	0.138863	0.240795	1.48004	NOTDEG	POSLFC
AL390778.1	0.864485	-2.60061	1.51345	0.1403	0.242601	1.47467	NOTDEG	POSLFC
BX842242.1	0.864519	1.2264	2.62938	0.0149532	0.0446999	2.43351	DEG	POSLFC
AC103955.1	0.864583	-3.0799	1.79646	0.0821724	0.16237	1.73822	NOTDEG	POSLFC
ST7	0.864882	4.62576	6.04653	1.07498e-06	5.81296e-05	4.87739	DEG	POSLFC
CDK2AP1	0.864987	3.28525	6.65191	5.37195e-07	3.68147e-05	5.01253	DEG	POSLFC
LINC01709	0.865491	-2.67837	1.64008	0.111227	0.203941	1.5927	NOTDEG	POSLFC
AC108690.1	0.865677	-1.70806	1.52747	0.136785	0.238092	1.48787	NOTDEG	POSLFC
AL022323.4	0.865809	-2.49524	1.31486	0.1982	0.315312	1.2867	NOTDEG	POSLFC
AC010967.1	0.865864	-1.53828	1.28667	0.207735	0.326634	1.25982	NOTDEG	POSLFC
DLGAP1-AS1	0.86603	2.13567	2.76377	0.00952927	0.0318169	2.59246	DEG	POSLFC
DNAH3	0.866118	0.524169	3.24435	0.0029826	0.0135539	2.96953	DEG	POSLFC
AC044839.3	0.866233	-0.520803	2.39679	0.0227559	0.0615512	2.27751	NOTDEG	POSLFC
GIMAP6	0.866357	-3.09614	1.57468	0.125541	0.223268	1.53193	NOTDEG	POSLFC
TP53AIP1	0.866388	-2.165	1.46093	0.154218	0.260622	1.42479	NOTDEG	POSLFC
HGFAC	0.866673	-2.15657	1.39541	0.175083	0.286459	1.35605	NOTDEG	POSLFC
PAX5	0.866738	-0.586145	2.42933	0.0212114	0.0584388	2.3042	NOTDEG	POSLFC
AC090948.3	0.86674	-1.79242	1.58005	0.124247	0.22143	1.53719	NOTDEG	POSLFC
AF127936.2	0.867136	-0.513887	2.39544	0.0244139	0.0648495	2.25055	NOTDEG	POSLFC
AC114928.1	0.867335	-2.21909	2.05037	0.0563294	0.122266	1.90848	NOTDEG	POSLFC
MYLPF	0.867357	1.83025	2.51521	0.0181131	0.0518376	2.3633	NOTDEG	POSLFC
BIK	0.867459	-2.41296	1.71123	0.0986868	0.186519	1.65125	NOTDEG	POSLFC
C3orf84	0.867872	-2.22534	2.06557	0.0473146	0.107369	1.98347	NOTDEG	POSLFC
KLF9	0.868072	4.72477	3.24563	0.00335833	0.0147957	2.93288	DEG	POSLFC
ARHGAP6	0.868212	2.1091	2.68638	0.0136605	0.0417768	2.46607	DEG	POSLFC
IRS2	0.86897	5.3577	4.17344	0.000234342	0.00210569	3.67879	DEG	POSLFC
TMEM40	0.869251	-2.26143	2.19836	0.0396649	0.0937825	2.05722	NOTDEG	POSLFC
LINC02137	0.869462	-1.37451	2.13544	0.0431279	0.100013	2.02247	NOTDEG	POSLFC
AC004540.2	0.869694	-1.76984	1.36551	0.181954	0.29516	1.33476	NOTDEG	POSLFC
TIMM10	0.869793	-0.410602	1.94322	0.0611177	0.129981	1.87264	NOTDEG	POSLFC
CCDC151	0.869967	0.0553563	1.61488	0.127769	0.226144	1.52296	NOTDEG	POSLFC
NAMA	0.870222	-0.238821	3.55483	0.00164262	0.00872541	3.14823	DEG	POSLFC
EPHA1-AS1	0.87025	-0.222528	1.94088	0.0614132	0.130476	1.87051	NOTDEG	POSLFC
ITGA11	0.870326	-0.257272	1.53609	0.137477	0.239016	1.48525	NOTDEG	POSLFC
LAMTOR1	0.870341	2.93211	5.30548	9.5491e-06	0.000238033	4.42714	DEG	POSLFC
COTL1	0.870374	1.63083	2.40539	0.0223117	0.060691	2.28502	NOTDEG	POSLFC
DCST1-AS1	0.870409	-2.46237	1.38178	0.176917	0.288696	1.35031	NOTDEG	POSLFC
GRWD1	0.870416	1.3089	2.90946	0.00664359	0.0243582	2.7142	DEG	POSLFC
U95743.1	0.870456	-2.08838	1.52651	0.139355	0.241404	1.4782	NOTDEG	POSLFC
LINC01146	0.870612	-2.57831	1.67793	0.103417	0.193232	1.62851	NOTDEG	POSLFC
AC006205.2	0.87075	-2.67167	2.04592	0.0521645	0.11533	1.94177	NOTDEG	POSLFC
VAC14-AS1	0.870834	-1.44867	1.26872	0.213985	0.333945	1.24268	NOTDEG	POSLFC
AC007922.4	0.870989	-2.19122	1.87411	0.0703938	0.14476	1.80937	NOTDEG	POSLFC
EMP2	0.871257	-0.480002	2.08478	0.0468962	0.106672	1.98724	NOTDEG	POSLFC
AC008592.1	0.871628	-1.00645	1.48566	0.14747	0.251887	1.44853	NOTDEG	POSLFC
FXYD5	0.871639	-2.18455	1.32182	0.195901	0.312305	1.29332	NOTDEG	POSLFC
AL391645.1	0.871659	-2.55602	1.3702	0.180467	0.293259	1.33932	NOTDEG	POSLFC
TENT5D	0.871766	-1.78991	1.63602	0.111951	0.204779	1.58948	NOTDEG	POSLFC
GLUD2	0.871808	-1.15443	1.44211	0.159404	0.26726	1.40708	NOTDEG	POSLFC
OVCH1	0.871888	0.879824	2.87048	0.00886989	0.0301637	2.61703	DEG	POSLFC
TBC1D8	0.872083	4.93582	5.5787	4.0898e-06	0.000135158	4.60677	DEG	POSLFC
GNG11	0.872986	-2.64156	1.59454	0.123105	0.219839	1.54187	NOTDEG	POSLFC
UMODL1	0.873048	-2.46765	1.44145	0.159483	0.267373	1.40681	NOTDEG	POSLFC
TCEAL3-AS1	0.873164	-1.89766	2.04115	0.052529	0.115958	1.93877	NOTDEG	POSLFC
AP005230.1	0.873408	1.74362	2.97593	0.00562086	0.0216388	2.76912	DEG	POSLFC
AL035420.1	0.873571	0.597321	3.70211	0.00125105	0.00711285	3.22698	DEG	POSLFC
ITGB2	0.873778	-1.37778	1.37217	0.183107	0.296593	1.33125	NOTDEG	POSLFC
AC007325.2	0.874211	-1.17934	1.65389	0.109489	0.201527	1.6005	NOTDEG	POSLFC
ATOH8	0.874307	3.13547	4.06673	0.000303358	0.00252154	3.61242	DEG	POSLFC
RBPMS	0.874416	0.381728	2.49877	0.0185488	0.052736	2.35448	NOTDEG	POSLFC
LINC01687	0.874563	-2.83863	1.5421	0.133196	0.233483	1.50162	NOTDEG	POSLFC
ATAD3C	0.875422	4.52641	2.71586	0.0132149	0.0407068	2.47792	DEG	POSLFC
AC093655.1	0.875875	-0.329461	2.51407	0.0179604	0.0514954	2.36643	NOTDEG	POSLFC
AC007611.1	0.876118	-0.848371	1.76333	0.0877016	0.170372	1.70765	NOTDEG	POSLFC
MT1G	0.876551	-1.43978	1.76541	0.0887461	0.171877	1.70205	NOTDEG	POSLFC
AL031432.5	0.876655	-0.991957	2.23079	0.0367862	0.0885864	2.08813	NOTDEG	POSLFC
AP001994.2	0.876738	-2.13576	1.53519	0.134882	0.235628	1.49512	NOTDEG	POSLFC
AC017076.1	0.87677	-1.22395	1.75808	0.089635	0.173277	1.69733	NOTDEG	POSLFC
RAB15	0.877512	1.55924	1.35429	0.185435	0.299677	1.32421	NOTDEG	POSLFC
FANCD2OS	0.877767	-1.95894	1.79966	0.0831494	0.163675	1.7327	NOTDEG	POSLFC
RPS19BP1	0.877928	1.59627	3.01081	0.00514569	0.0202563	2.79777	DEG	POSLFC
PAX2	0.87805	-2.68178	1.65406	0.108209	0.199675	1.6063	NOTDEG	POSLFC
OSMR-AS1	0.878121	0.0917201	2.22833	0.0351667	0.0856429	2.10643	NOTDEG	POSLFC
LINC02506	0.878556	-1.63127	1.59516	0.120823	0.217038	1.55133	NOTDEG	POSLFC
AC092720.1	0.878803	0.000298509	1.75571	0.0899112	0.173665	1.69587	NOTDEG	POSLFC
SLC2A1	0.878854	3.00924	3.97628	0.000391241	0.00302123	3.54592	DEG	POSLFC
ASTN1	0.879399	5.15	3.23076	0.00344043	0.0150937	2.92537	DEG	POSLFC
SIPA1L2	0.879582	4.36244	5.95548	1.39291e-06	6.82728e-05	4.82602	DEG	POSLFC
POTEM	0.879918	-2.89719	1.49081	0.14928	0.254146	1.44208	NOTDEG	POSLFC
PHYH	0.88031	2.27317	4.64109	6.23736e-05	0.000836433	4.00365	DEG	POSLFC
AL122008.1	0.880749	-2.6475	1.92196	0.0671859	0.139665	1.83043	NOTDEG	POSLFC
RNF24	0.881124	5.16716	6.4174	3.76313e-07	2.92149e-05	5.08057	DEG	POSLFC
CRH	0.88121	-2.03463	1.35725	0.186366	0.300802	1.3214	NOTDEG	POSLFC
AC020659.1	0.881726	-2.29841	1.65183	0.108665	0.200276	1.60422	NOTDEG	POSLFC
RNF17	0.881955	-1.79777	1.26976	0.213818	0.33373	1.24313	NOTDEG	POSLFC
PCDHAC2	0.882289	-1.62908	1.94056	0.0645843	0.135415	1.84812	NOTDEG	POSLFC
AC007991.3	0.882385	-1.19092	1.74133	0.0916298	0.176199	1.68686	NOTDEG	POSLFC
ORAI2	0.882472	2.24746	3.73757	0.000755383	0.00482932	3.36865	DEG	POSLFC
AC083967.1	0.882757	-3.17985	1.58596	0.122898	0.219571	1.54272	NOTDEG	POSLFC
AC005616.1	0.882968	-2.5644	1.53611	0.136141	0.237249	1.49032	NOTDEG	POSLFC
AC024559.1	0.883096	-2.56946	1.81269	0.0844381	0.165681	1.7255	NOTDEG	POSLFC
AL158801.3	0.883525	-1.28754	1.86289	0.0773544	0.155168	1.76625	NOTDEG	POSLFC
PKD2L1	0.883895	-0.941832	2.18042	0.0385768	0.092	2.06867	NOTDEG	POSLFC
LINC01273	0.884183	-2.03547	1.77371	0.0859423	0.167849	1.7172	NOTDEG	POSLFC
CDA	0.884261	-2.47816	1.58511	0.123091	0.219831	1.54193	NOTDEG	POSLFC
AL358216.1	0.884499	3.59435	4.73826	0.000144288	0.00150344	3.8007	DEG	POSLFC
AL445985.1	0.884836	-1.73917	1.52821	0.137907	0.239599	1.48363	NOTDEG	POSLFC
CHRNA5	0.884847	0.376856	1.91322	0.0652538	0.136476	1.84352	NOTDEG	POSLFC
KCNE4	0.885022	-1.29645	1.71557	0.10016	0.188759	1.64408	NOTDEG	POSLFC
AC093843.2	0.885597	-1.66109	1.54374	0.135097	0.235896	1.4943	NOTDEG	POSLFC
WLS	0.885916	2.77825	2.69239	0.0127345	0.0396096	2.49111	DEG	POSLFC
OTOA	0.886003	-0.1301	2.67358	0.0118655	0.0375192	2.51612	DEG	POSLFC
AL049749.1	0.886066	-2.15483	1.43668	0.164005	0.272705	1.39173	NOTDEG	POSLFC
DSCAS	0.8863	-1.07687	1.4557	0.157039	0.264299	1.4151	NOTDEG	POSLFC
KIF4A	0.886474	-0.419105	2.70676	0.0121636	0.0382537	2.50736	DEG	POSLFC
PDK1	0.887214	3.37167	4.34919	0.000140751	0.00148024	3.80685	DEG	POSLFC
PRNP	0.887427	5.85647	6.33518	9.83651e-07	5.50797e-05	4.89488	DEG	POSLFC
ALG2	0.887589	2.50477	3.73273	0.000888115	0.0054517	3.32376	DEG	POSLFC
ANKRD34B	0.887636	-2.3269	1.34216	0.190677	0.305973	1.30858	NOTDEG	POSLFC
LINC02299	0.887803	-1.94007	1.7149	0.0963459	0.183242	1.66283	NOTDEG	POSLFC
DPPA3	0.888026	-1.93919	1.81973	0.0809327	0.160494	1.7453	NOTDEG	POSLFC
ZYG11A	0.888324	-1.65169	1.37877	0.179297	0.291771	1.34292	NOTDEG	POSLFC
FGF17	0.888535	1.21336	1.09331	0.282704	0.410571	1.07427	NOTDEG	POSLFC
RPLP2	0.88884	2.95866	3.42099	0.0017697	0.00921494	3.12639	DEG	POSLFC
COX7A1	0.889928	-1.47545	1.13387	0.265702	0.392333	1.11301	NOTDEG	POSLFC
PKIA-AS1	0.890186	-0.694648	1.71356	0.0993852	0.187532	1.64784	NOTDEG	POSLFC
C9orf50	0.89122	-1.42775	1.74472	0.0909415	0.175154	1.69045	NOTDEG	POSLFC
HYAL3	0.891284	-1.66126	1.78189	0.0845904	0.165872	1.72465	NOTDEG	POSLFC
PSPN	0.891377	-0.931385	2.13828	0.042792	0.0994449	2.02573	NOTDEG	POSLFC
PCSK1N	0.891421	0.85311	1.41794	0.167186	0.276472	1.3813	NOTDEG	POSLFC
AC034229.1	0.89171	-2.75091	1.8888	0.0708869	0.145474	1.8062	NOTDEG	POSLFC
AC027627.1	0.891718	-2.70964	1.66244	0.106506	0.197541	1.6141	NOTDEG	POSLFC
TOMM20	0.892115	4.71054	6.75835	1.44762e-07	1.59241e-05	5.2591	DEG	POSLFC
MOGAT1	0.892311	-1.21843	1.92202	0.0638355	0.134329	1.85333	NOTDEG	POSLFC
ZNF503	0.892313	-0.699575	1.38794	0.175049	0.286459	1.35616	NOTDEG	POSLFC
FAM8A1	0.892472	3.30841	7.73038	2.38821e-08	5.35034e-06	5.58123	DEG	POSLFC
NAT14	0.892491	0.508733	1.62933	0.113365	0.20669	1.58325	NOTDEG	POSLFC
SMIM10L2B	0.892842	-0.176019	1.48277	0.148233	0.252814	1.4458	NOTDEG	POSLFC
ALX4	0.892981	-2.46831	1.86767	0.0712879	0.145997	1.80364	NOTDEG	POSLFC
PLA2G5	0.893045	-2.06895	1.50381	0.144969	0.24867	1.45753	NOTDEG	POSLFC
AC128687.3	0.893243	-0.418775	1.72623	0.0942605	0.180156	1.67334	NOTDEG	POSLFC
KLF15	0.893269	4.50403	2.89648	0.00770358	0.0271881	2.66479	DEG	POSLFC
AC109471.1	0.893394	-2.34497	1.65696	0.107615	0.198956	1.609	NOTDEG	POSLFC
PNMA1	0.89354	1.82979	3.20982	0.00314927	0.0141185	2.95278	DEG	POSLFC
SNX7	0.894345	2.87506	3.80686	0.000622968	0.00419675	3.42141	DEG	POSLFC
AC008696.2	0.894594	-0.240913	1.37032	0.181776	0.294948	1.33531	NOTDEG	POSLFC
AC021739.5	0.894713	-2.93554	1.47022	0.151686	0.257168	1.4336	NOTDEG	POSLFC
LRRC36	0.895232	-0.594499	1.89787	0.0670594	0.139452	1.83128	NOTDEG	POSLFC
AL034417.4	0.895242	-0.0524156	2.26976	0.030327	0.076577	2.16579	NOTDEG	POSLFC
WTIP	0.895254	0.800524	2.48721	0.0184636	0.0525946	2.35619	NOTDEG	POSLFC
MPEG1	0.89553	-3.13708	1.31091	0.199591	0.317042	1.28272	NOTDEG	POSLFC
TUBA1C	0.895735	2.53931	2.93527	0.0065182	0.024047	2.72051	DEG	POSLFC
LINC00456	0.8959	-3.00394	1.56923	0.129304	0.228169	1.51685	NOTDEG	POSLFC
DAAM1	0.896083	5.10822	5.7666	2.38744e-06	9.68389e-05	4.71751	DEG	POSLFC
CLIC6	0.896147	-3.00808	1.75991	0.0883215	0.171286	1.70432	NOTDEG	POSLFC
AP003472.2	0.896279	-2.76406	1.66751	0.105485	0.196107	1.61882	NOTDEG	POSLFC
TEX41	0.896364	2.0865	2.40312	0.0230162	0.0620776	2.27317	NOTDEG	POSLFC
DRC1	0.896427	-0.528759	1.24364	0.22576	0.348109	1.21135	NOTDEG	POSLFC
ANKRD35	0.896452	-0.32823	1.71672	0.0960074	0.18281	1.66453	NOTDEG	POSLFC
AC109129.1	0.897154	-1.87878	1.83498	0.0782531	0.156602	1.76091	NOTDEG	POSLFC
AC007610.5	0.897391	-0.602195	1.64472	0.112839	0.20596	1.58556	NOTDEG	POSLFC
CCDC195	0.897397	-2.00436	1.71199	0.096887	0.183951	1.66014	NOTDEG	POSLFC
AC104806.2	0.897546	4.71415	3.84769	0.000564715	0.00392039	3.44802	DEG	POSLFC
MKNK2	0.897646	2.84626	2.15429	0.0395493	0.0935381	2.05843	NOTDEG	POSLFC
AC007100.2	0.89767	-0.988337	1.64671	0.111061	0.203718	1.59344	NOTDEG	POSLFC
CCDC190	0.898158	-1.94169	1.59981	0.119788	0.215474	1.55566	NOTDEG	POSLFC
CD84	0.898269	-1.04676	1.52337	0.137802	0.239472	1.48402	NOTDEG	POSLFC
AC008752.1	0.898279	-1.04334	1.88724	0.0698331	0.143916	1.81299	NOTDEG	POSLFC
DMRTC1	0.898784	-3.13366	1.78762	0.0836181	0.164302	1.73007	NOTDEG	POSLFC
TEMN3-AS1	0.899072	-3.20466	1.95667	0.0643514	0.135069	1.84974	NOTDEG	POSLFC
C13orf46	0.899627	0.815302	2.27128	0.0302238	0.0764098	2.16715	NOTDEG	POSLFC
CD109	0.899676	0.819255	2.7319	0.0103005	0.0336818	2.56557	DEG	POSLFC
AC013391.3	0.899719	-2.96786	1.4835	0.15065	0.255815	1.43724	NOTDEG	POSLFC
CCDC144NL-AS1	0.899774	1.48134	1.89884	0.0669272	0.139253	1.83216	NOTDEG	POSLFC
AL353586.1	0.899916	-1.48989	1.4842	0.15038	0.255546	1.43819	NOTDEG	POSLFC
AC009432.2	0.899987	-2.03535	1.54759	0.131874	0.231589	1.50675	NOTDEG	POSLFC
SV2A	0.900045	3.89496	4.10575	0.000272034	0.00234174	3.64057	DEG	POSLFC
TCHH	0.90019	-2.87356	1.27399	0.212135	0.331757	1.24772	NOTDEG	POSLFC
SLC19A1	0.90067	1.29212	2.98731	0.00550517	0.0213169	2.77588	DEG	POSLFC
LINC01163	0.90068	-1.88864	1.92753	0.0631196	0.133189	1.85835	NOTDEG	POSLFC
AL589745.1	0.901151	-2.72905	1.60918	0.117715	0.212863	1.56444	NOTDEG	POSLFC
FAM78B	0.901355	2.77254	2.89486	0.00706107	0.0255047	2.69395	DEG	POSLFC
AC009803.2	0.901537	-3.25909	1.81902	0.0785811	0.157108	1.75898	NOTDEG	POSLFC
NLRP10	0.901684	-1.21217	2.29196	0.0302194	0.0764071	2.1672	NOTDEG	POSLFC
STON1-GTF2A1L	0.901883	-0.389305	1.61281	0.117494	0.212597	1.56538	NOTDEG	POSLFC
LINC01234	0.901988	-0.305273	1.78581	0.086019	0.167956	1.71678	NOTDEG	POSLFC
AL121655.1	0.901997	-2.28185	1.83816	0.0756378	0.152655	1.77658	NOTDEG	POSLFC
LINC01880	0.90201	-2.85943	1.74689	0.0905592	0.174579	1.69246	NOTDEG	POSLFC
GSTM5	0.903198	-2.03491	1.29653	0.204361	0.322699	1.26922	NOTDEG	POSLFC
CDK5R1	0.903252	2.65205	3.60935	0.00138419	0.00768702	3.19793	DEG	POSLFC
BX664727.3	0.903405	1.17452	2.09476	0.0444587	0.102416	2.00974	NOTDEG	POSLFC
EIPR1-IT1	0.903551	-1.89606	1.74757	0.103582	0.193399	1.62773	NOTDEG	POSLFC
TTYH3	0.904209	3.2483	3.31441	0.00234634	0.011386	3.04248	DEG	POSLFC
SULT6B1	0.904427	-1.68557	1.94205	0.0633427	0.133525	1.85678	NOTDEG	POSLFC
TMEM189	0.904438	4.75284	6.26464	3.29548e-06	0.000120731	4.65149	DEG	POSLFC
KIAA0513	0.904624	4.11477	4.98556	2.23849e-05	0.000413094	4.23967	DEG	POSLFC
CHST7	0.904814	0.71245	3.04262	0.00474578	0.0191415	2.8238	DEG	POSLFC
AL354836.1	0.905058	-3.14281	1.42693	0.163595	0.2722	1.39308	NOTDEG	POSLFC
LINC01676	0.905303	-0.298473	3.04883	0.00532056	0.0207843	2.78696	DEG	POSLFC
LINC02832	0.905426	-2.1555	1.62922	0.113388	0.206715	1.58315	NOTDEG	POSLFC
AC011593.1	0.905524	-2.81979	1.93103	0.0626678	0.132467	1.86154	NOTDEG	POSLFC
AC087379.2	0.905748	-2.77446	1.68351	0.104131	0.19414	1.62515	NOTDEG	POSLFC
MLC1	0.906379	-0.114566	1.70121	0.101784	0.19085	1.63626	NOTDEG	POSLFC
AL121820.3	0.90645	-0.839239	2.19002	0.0383778	0.0916372	2.0708	NOTDEG	POSLFC
AC026367.3	0.906559	-0.538891	2.70216	0.014639	0.0439726	2.44119	DEG	POSLFC
E2F3	0.906911	2.09989	1.74748	0.0920832	0.176877	1.68451	NOTDEG	POSLFC
LINC01550	0.907077	0.271272	2.84572	0.00807941	0.0281964	2.64873	DEG	POSLFC
AC004470.1	0.907119	-3.03521	1.52795	0.136666	0.237949	1.48832	NOTDEG	POSLFC
NRK	0.907192	-0.332371	1.53306	0.139702	0.24184	1.4769	NOTDEG	POSLFC
AC005736.1	0.907224	-0.987635	1.32374	0.196491	0.313001	1.29161	NOTDEG	POSLFC
AC004865.2	0.908032	-0.331834	2.29609	0.0285925	0.0732701	2.18906	NOTDEG	POSLFC
SLC2A10	0.908271	-1.80803	1.61836	0.115715	0.21004	1.57302	NOTDEG	POSLFC
AC026770.1	0.908279	-1.33392	2.02714	0.0526493	0.116168	1.93779	NOTDEG	POSLFC
LINC00508	0.908438	-3.03587	1.94113	0.0656437	0.137092	1.84085	NOTDEG	POSLFC
AP002383.2	0.908552	-3.09695	1.70377	0.0985862	0.186406	1.65175	NOTDEG	POSLFC
AC007405.1	0.908661	1.87034	2.52048	0.0170807	0.0495001	2.38497	DEG	POSLFC
ERVK9-11	0.908713	-2.44475	1.93312	0.0624002	0.132011	1.86344	NOTDEG	POSLFC
COL4A6	0.908819	-0.555733	3.13943	0.00445666	0.0182989	2.84389	DEG	POSLFC
AC095032.1	0.909008	1.86231	3.90028	0.00048161	0.00350565	3.49078	DEG	POSLFC
AC006063.2	0.909303	-3.24252	1.84663	0.0784921	0.156971	1.7595	NOTDEG	POSLFC
ARHGEF26-AS1	0.909318	2.0545	2.73576	0.010436	0.034045	2.56104	DEG	POSLFC
LINC02843	0.909682	-2.68805	1.41858	0.165999	0.275023	1.38518	NOTDEG	POSLFC
CATSPERB	0.910221	0.290876	2.27535	0.0299506	0.0759365	2.17074	NOTDEG	POSLFC
LINC02457	0.910328	-1.39595	1.9642	0.0585275	0.125824	1.89173	NOTDEG	POSLFC
AC006288.1	0.910386	-1.94642	1.64147	0.114423	0.208182	1.57862	NOTDEG	POSLFC
AC010266.2	0.910551	-1.81623	1.76075	0.0911025	0.175416	1.68961	NOTDEG	POSLFC
RBBP8	0.910733	2.77949	4.00533	0.000359928	0.00285221	3.56785	DEG	POSLFC
AL391560.2	0.910757	-2.90221	1.60127	0.11946	0.215092	1.55705	NOTDEG	POSLFC
PLCL2	0.910795	5.31866	2.80317	0.00866368	0.0296734	2.62505	DEG	POSLFC
CA12	0.910889	-1.57778	1.68379	0.102267	0.19149	1.63396	NOTDEG	POSLFC
CACYBP	0.911089	3.26	3.57623	0.00120897	0.00693367	3.23676	DEG	POSLFC
AC012325.1	0.911468	-0.804143	2.45996	0.019672	0.055225	2.33255	NOTDEG	POSLFC
PTGES3L	0.911743	-0.822135	1.69251	0.103085	0.192706	1.63008	NOTDEG	POSLFC
LSM11	0.911776	1.833	5.97629	1.5556e-05	0.000320875	4.32067	DEG	POSLFC
AC091074.2	0.911831	-2.19703	1.75952	0.0883566	0.171325	1.70413	NOTDEG	POSLFC
AL392089.1	0.911969	-1.36821	1.90337	0.0696763	0.143671	1.81401	NOTDEG	POSLFC
HACD4	0.91225	-1.33096	2.0322	0.0514391	0.114211	1.9478	NOTDEG	POSLFC
ALPL	0.91242	-1.96521	1.38532	0.17587	0.287359	1.35358	NOTDEG	POSLFC
MMP14	0.912609	-1.76114	1.75938	0.0883804	0.171357	1.704	NOTDEG	POSLFC
AD000090.1	0.912617	-0.0557887	1.67163	0.110574	0.202987	1.59562	NOTDEG	POSLFC
RFPL1S	0.912785	2.75582	2.13641	0.0406483	0.0955466	2.0471	NOTDEG	POSLFC
AC097359.3	0.912788	-1.30069	1.31265	0.199022	0.316269	1.28434	NOTDEG	POSLFC
AC009158.1	0.912795	-3.12359	2.10187	0.0466064	0.106118	1.98986	NOTDEG	POSLFC
AL137186.1	0.913192	-2.33898	1.96982	0.0578503	0.124754	1.89683	NOTDEG	POSLFC
MEX3B	0.913241	-0.534988	2.24925	0.0317429	0.0792381	2.14763	NOTDEG	POSLFC
LINC02642	0.913369	-1.5277	1.54957	0.134198	0.234841	1.49775	NOTDEG	POSLFC
AC090630.1	0.913544	-0.0876883	1.65208	0.111619	0.204408	1.59096	NOTDEG	POSLFC
AC005599.1	0.913668	-0.691965	2.47853	0.0217384	0.0595479	2.29491	NOTDEG	POSLFC
NTN1	0.913676	0.805763	2.07027	0.0468443	0.106586	1.98771	NOTDEG	POSLFC
IL23R	0.914028	-1.96843	1.75461	0.0922414	0.177078	1.68369	NOTDEG	POSLFC
AC092376.2	0.914043	-0.708841	1.85217	0.0735457	0.149414	1.78943	NOTDEG	POSLFC
AC008067.1	0.914067	-1.32289	1.61377	0.119557	0.215244	1.55663	NOTDEG	POSLFC
CRIM1-DT	0.914233	-1.66901	1.40853	0.170709	0.280882	1.36993	NOTDEG	POSLFC
VWA1	0.914289	3.93957	3.81644	0.000720566	0.00465338	3.38163	DEG	POSLFC
LINC00159	0.9143	4.15491	4.27235	0.000170442	0.00167991	3.75922	DEG	POSLFC
ANOS1	0.914333	1.02947	1.57275	0.129142	0.228013	1.51749	NOTDEG	POSLFC
AL162725.2	0.914349	-1.2837	1.66654	0.10568	0.196391	1.61792	NOTDEG	POSLFC
CCDC26	0.914374	1.012	1.89628	0.0672773	0.139805	1.82982	NOTDEG	POSLFC
APH1A	0.914451	2.67891	3.5767	0.00119941	0.00689265	3.23902	DEG	POSLFC
ACOT12	0.91472	-1.17707	1.96956	0.0579039	0.124811	1.89642	NOTDEG	POSLFC
AC005050.3	0.915141	-2.07223	1.63506	0.112174	0.205055	1.5885	NOTDEG	POSLFC
AL590814.1	0.915604	-2.66098	2.37698	0.0238106	0.0637039	2.26017	NOTDEG	POSLFC
NPM3	0.915696	-0.648081	2.32837	0.0274844	0.071144	2.20457	NOTDEG	POSLFC
TLCD1	0.915847	-2.78145	1.52929	0.13636	0.237578	1.48948	NOTDEG	POSLFC
FZD5	0.915875	2.29306	4.64101	5.99465e-05	0.00081435	4.01302	DEG	POSLFC
LINC00472	0.915901	3.96395	4.31389	0.000156233	0.0015854	3.78095	DEG	POSLFC
CHAD	0.916165	-2.50174	1.48129	0.148624	0.253313	1.44441	NOTDEG	POSLFC
ITK	0.916544	-1.47087	2.04195	0.051638	0.114486	1.94614	NOTDEG	POSLFC
SPHK1	0.916547	-2.81849	1.38122	0.177088	0.288895	1.34978	NOTDEG	POSLFC
MELK	0.916772	-0.207758	2.09405	0.044678	0.102777	2.00767	NOTDEG	POSLFC
TCTN2	0.916776	1.81608	2.92158	0.00644484	0.0238415	2.72425	DEG	POSLFC
ZDHHC23	0.916941	0.631076	1.82172	0.0800092	0.159255	1.75063	NOTDEG	POSLFC
EML6	0.917146	5.08663	3.24185	0.00290706	0.0133017	2.9774	DEG	POSLFC
AC091885.2	0.917804	-2.45306	1.39822	0.171972	0.282403	1.36589	NOTDEG	POSLFC
ST3GAL6	0.918726	6.06022	4.34028	0.000327529	0.0026604	3.59249	DEG	POSLFC
NOG	0.918847	-3.00394	1.52356	0.137759	0.239414	1.48419	NOTDEG	POSLFC
AC009495.1	0.919318	1.19237	2.54147	0.0162579	0.0477283	2.40307	DEG	POSLFC
ARHGAP32	0.919354	7.10222	8.43293	2.09528e-08	5.1174e-06	5.60394	DEG	POSLFC
PIF1	0.919844	-1.63837	1.53841	0.134118	0.234765	1.49806	NOTDEG	POSLFC
APLNR	0.920211	-1.80801	1.63262	0.114429	0.208182	1.5786	NOTDEG	POSLFC
ARHGAP29	0.920557	1.65247	2.40457	0.0223538	0.0607486	2.2843	NOTDEG	POSLFC
AKAP13	0.920963	3.50388	3.2343	0.0028944	0.0132687	2.97874	DEG	POSLFC
SLC7A1	0.921204	4.15733	4.84098	5.22172e-05	0.000743213	4.04547	DEG	POSLFC
AC109349.1	0.921352	-2.56096	1.76372	0.0876342	0.170266	1.70801	NOTDEG	POSLFC
TMEM59L	0.921435	2.68004	2.07652	0.0462249	0.105427	1.99333	NOTDEG	POSLFC
LINC02733	0.921541	0.593624	3.27007	0.00373562	0.0160513	2.89966	DEG	POSLFC
AC107068.1	0.921994	1.37941	4.15685	0.000238809	0.00213402	3.67397	DEG	POSLFC
FNDC10	0.922325	-1.0063	1.14786	0.259808	0.386112	1.12685	NOTDEG	POSLFC
AL355053.1	0.923077	-0.759825	2.28262	0.0294683	0.0750619	2.17716	NOTDEG	POSLFC
AL358937.1	0.92311	0.151556	1.79497	0.0825719	0.1629	1.73595	NOTDEG	POSLFC
LINC02723	0.923629	-3.19849	1.91872	0.0643044	0.134995	1.85006	NOTDEG	POSLFC
LINC02754	0.923748	-1.21301	2.5607	0.0155367	0.0460485	2.41962	DEG	POSLFC
KCNG2	0.92407	-2.34274	1.24883	0.221077	0.342407	1.22367	NOTDEG	POSLFC
AC009754.1	0.924225	-0.246075	2.08551	0.0453472	0.103956	2.00142	NOTDEG	POSLFC
FAM49A	0.924315	4.18068	3.65938	0.000937414	0.0056829	3.30867	DEG	POSLFC
TPRX1	0.92437	-2.39138	1.99862	0.0544844	0.119357	1.92297	NOTDEG	POSLFC
AL160286.2	0.924415	-2.77788	1.79483	0.0850799	0.166561	1.72194	NOTDEG	POSLFC
ARHGAP28	0.92445	1.12936	1.60521	0.118606	0.214019	1.56065	NOTDEG	POSLFC
PARP9	0.924632	2.97752	3.73294	0.000919998	0.00559976	3.31391	DEG	POSLFC
BAALC-AS1	0.92466	3.49194	2.78667	0.00901736	0.0305385	2.6114	DEG	POSLFC
SLC17A9	0.924831	-1.9492	1.82693	0.0773535	0.155168	1.76625	NOTDEG	POSLFC
C20orf197	0.925111	-1.83071	1.52148	0.142284	0.245138	1.46734	NOTDEG	POSLFC
AL079343.1	0.925259	1.10689	3.802	0.000884352	0.00543441	3.32495	DEG	POSLFC
LINC01509	0.925411	-2.16328	1.91475	0.064792	0.135758	1.84669	NOTDEG	POSLFC
LINC01497	0.92547	-2.78892	1.54602	0.132249	0.232123	1.50529	NOTDEG	POSLFC
SLC40A1	0.925546	-1.52443	1.62868	0.113503	0.206874	1.58264	NOTDEG	POSLFC
SPAG1	0.925597	2.7357	3.90286	0.000478183	0.00348844	3.49269	DEG	POSLFC
EXOC3L2	0.926078	-1.31	1.95525	0.0596203	0.127528	1.88359	NOTDEG	POSLFC
PANK1	0.926141	1.69082	3.63796	0.000987853	0.00592299	3.29396	DEG	POSLFC
CA11	0.926142	2.8869	2.60234	0.01409	0.0427261	2.45496	DEG	POSLFC
GCH1	0.926148	-0.278723	2.02562	0.0514852	0.11428	1.94741	NOTDEG	POSLFC
AC104964.1	0.926467	1.86382	2.59544	0.0143076	0.0432318	2.44945	DEG	POSLFC
PRRG4	0.926535	-1.83361	2.0559	0.0482959	0.109078	1.97476	NOTDEG	POSLFC
ST3GAL6-AS1	0.926733	3.09852	2.93263	0.00635844	0.023639	2.7287	DEG	POSLFC
LINC02465	0.927025	-1.50829	1.87426	0.0729891	0.148704	1.7929	NOTDEG	POSLFC
KRTAP5-AS1	0.927345	2.77488	3.89635	0.000486864	0.00353269	3.48788	DEG	POSLFC
SLC9C2	0.92741	0.210462	1.78085	0.0847396	0.166122	1.72382	NOTDEG	POSLFC
CMYA5	0.927423	2.9461	4.60154	6.9422e-05	0.000902486	3.97826	DEG	POSLFC
LINC00173	0.927485	-1.21089	1.48904	0.146582	0.250669	1.45171	NOTDEG	POSLFC
NFKBIE	0.927552	-1.44486	1.66424	0.106174	0.1971	1.61563	NOTDEG	POSLFC
NUDT15	0.927585	-0.00980284	2.88003	0.00715017	0.0256851	2.68977	DEG	POSLFC
POLE	0.92761	3.19302	4.29238	0.000161087	0.00161778	3.77332	DEG	POSLFC
TNIP3	0.928417	-2.49148	1.51656	0.139511	0.241618	1.47762	NOTDEG	POSLFC
ABRACL	0.928754	-1.09712	1.56453	0.127981	0.226415	1.52211	NOTDEG	POSLFC
LINC01393	0.929044	-3.09232	2.08362	0.0485945	0.109612	1.97213	NOTDEG	POSLFC
KLF6	0.929081	2.46011	2.62157	0.0137933	0.0420556	2.4626	DEG	POSLFC
CFAP161	0.929393	3.91239	3.90859	0.000552382	0.00385811	3.45398	DEG	POSLFC
TEAD2	0.929885	-2.39139	1.81428	0.0793246	0.158233	1.75462	NOTDEG	POSLFC
DERL3	0.930211	-1.47622	2.16911	0.0379345	0.0908124	2.07556	NOTDEG	POSLFC
NAP1L3	0.930449	2.83361	4.19597	0.000211278	0.00195349	3.70514	DEG	POSLFC
AL121906.2	0.93148	-1.50847	1.38736	0.175226	0.28657	1.3556	NOTDEG	POSLFC
TMEM65	0.931505	4.94462	6.01631	1.17147e-06	6.11173e-05	4.8604	DEG	POSLFC
AP000821.2	0.931881	-3.21506	1.81206	0.0816518	0.161614	1.74118	NOTDEG	POSLFC
GSG1L2	0.932317	-0.0533833	2.14896	0.0405855	0.0954186	2.04774	NOTDEG	POSLFC
IFNE	0.932363	-3.14642	1.87004	0.0709501	0.14554	1.8058	NOTDEG	POSLFC
AC124066.1	0.93242	-0.77892	1.8906	0.0727458	0.148282	1.79442	NOTDEG	POSLFC
RPS6KA3	0.93308	5.19749	6.81167	1.3061e-07	1.49182e-05	5.27799	DEG	POSLFC
FAM167A	0.933306	1.4425	1.0015	0.327122	0.456317	0.979927	NOTDEG	POSLFC
TNFSF13B	0.933381	3.14541	3.94717	0.000445207	0.00331638	3.51173	DEG	POSLFC
RGS19	0.934145	-1.85321	1.41604	0.168214	0.277774	1.37796	NOTDEG	POSLFC
ANGPTL1	0.934478	-2.18984	1.76052	0.0905305	0.174553	1.69261	NOTDEG	POSLFC
SYPL2	0.934683	-1.86441	1.83387	0.078637	0.157192	1.75865	NOTDEG	POSLFC
SNCAIP	0.934839	1.62833	2.61399	0.015176	0.0452012	2.42815	DEG	POSLFC
VAV1	0.935191	-0.308503	1.47026	0.15157	0.257067	1.43401	NOTDEG	POSLFC
CDC6	0.935268	-0.547861	2.55048	0.0179614	0.0514954	2.36641	NOTDEG	POSLFC
AC022898.2	0.936167	-2.84099	1.78045	0.0848066	0.166175	1.72345	NOTDEG	POSLFC
SLC38A2	0.93636	6.35508	5.52169	1.42718e-05	0.000305763	4.33964	DEG	POSLFC
AC116634.1	0.936391	-2.3188	1.59937	0.122981	0.219685	1.54238	NOTDEG	POSLFC
AQP4	0.937544	2.33516	2.81053	0.00890687	0.030267	2.61561	DEG	POSLFC
RPH3AL	0.937922	1.33556	2.45304	0.0220868	0.0602808	2.28887	NOTDEG	POSLFC
BTBD19	0.938024	-1.59648	1.48295	0.148186	0.252772	1.44597	NOTDEG	POSLFC
LDLRAD1	0.938148	-3.0695	1.69929	0.0993087	0.187417	1.64821	NOTDEG	POSLFC
SPC24	0.938207	-0.730223	1.78825	0.0835137	0.164125	1.73065	NOTDEG	POSLFC
MTHFD2	0.938845	0.0949596	2.19197	0.0362939	0.0876905	2.09362	NOTDEG	POSLFC
AC068489.1	0.938885	-1.99308	1.60734	0.122292	0.218778	1.54523	NOTDEG	POSLFC
MAP1LC3B2	0.939113	-0.779102	1.37617	0.178631	0.291037	1.34498	NOTDEG	POSLFC
AP000224.1	0.939353	-1.62744	1.61212	0.119951	0.2157	1.55498	NOTDEG	POSLFC
ZMAT3	0.939532	3.88171	4.21497	0.0002003	0.00188671	3.71864	DEG	POSLFC
LINC01962	0.939582	-2.34448	1.50547	0.142325	0.245161	1.46719	NOTDEG	POSLFC
SHC3	0.939674	4.11257	3.51567	0.00137406	0.00764524	3.20004	DEG	POSLFC
AP000322.1	0.939687	-1.57652	2.21852	0.0492961	0.110824	1.96602	NOTDEG	POSLFC
LRTM1	0.939766	-2.66628	1.99239	0.0616331	0.130798	1.86893	NOTDEG	POSLFC
VPS13A	0.939941	4.99709	3.53789	0.00134022	0.00749726	3.20723	DEG	POSLFC
AC091096.1	0.93996	-1.18812	2.65044	0.0139413	0.0424207	2.45877	DEG	POSLFC
SNX10	0.940062	2.48944	1.96354	0.0586071	0.12596	1.89113	NOTDEG	POSLFC
LINC02008	0.940295	-0.345058	1.82442	0.0837394	0.164484	1.72939	NOTDEG	POSLFC
TIMP4	0.94035	-3.02238	2.06435	0.049929	0.111798	1.96057	NOTDEG	POSLFC
CYBB	0.940851	-0.572174	1.49068	0.148114	0.252668	1.44622	NOTDEG	POSLFC
CLRN1	0.940864	-2.67525	1.8555	0.0730551	0.148767	1.79249	NOTDEG	POSLFC
AC092287.1	0.941075	-2.1122	2.65105	0.014458	0.0435884	2.44568	DEG	POSLFC
AC104472.5	0.941351	-1.24089	2.3233	0.0269332	0.0700264	2.21248	NOTDEG	POSLFC
PRR36	0.941449	-0.714632	1.17445	0.250024	0.375339	1.15029	NOTDEG	POSLFC
AL132709.7	0.941798	-2.19166	1.62166	0.115004	0.209044	1.5761	NOTDEG	POSLFC
LINC02156	0.941816	-2.4791	1.81289	0.0831806	0.163695	1.73252	NOTDEG	POSLFC
AC007292.3	0.942469	0.659434	2.99766	0.00747544	0.0266148	2.67489	DEG	POSLFC
PRC1-AS1	0.942635	1.13346	3.32479	0.00228307	0.011139	3.0507	DEG	POSLFC
STXBP1	0.942743	5.67662	4.24972	0.000181655	0.00175893	3.74325	DEG	POSLFC
AC007666.1	0.942848	-0.448029	2.54699	0.0160477	0.0472339	2.40783	DEG	POSLFC
HK3	0.943244	-2.55563	2.04184	0.0535664	0.117829	1.93033	NOTDEG	POSLFC
VIM	0.943638	-1.3003	1.07527	0.292108	0.420875	1.05351	NOTDEG	POSLFC
SLC29A2	0.944031	-0.0349654	1.44219	0.159275	0.267123	1.40751	NOTDEG	POSLFC
CD6	0.944168	-1.70855	1.62054	0.115248	0.209374	1.57504	NOTDEG	POSLFC
BCL2L11	0.944252	3.1512	5.36898	9.76273e-06	0.000240228	4.42236	DEG	POSLFC
HES1	0.945048	-1.73355	1.29084	0.208361	0.327395	1.25808	NOTDEG	POSLFC
AL451080.1	0.945075	-2.06537	1.66736	0.105515	0.196119	1.61868	NOTDEG	POSLFC
AC006511.6	0.94526	-1.38119	2.25308	0.0314736	0.0786773	2.15103	NOTDEG	POSLFC
CDC42EP4	0.945658	2.7992	2.74806	0.00992474	0.0327853	2.57844	DEG	POSLFC
KCNN2	0.945686	3.4988	3.11866	0.00462858	0.0187744	2.83181	DEG	POSLFC
RASA4B	0.945865	1.55182	2.81149	0.0102039	0.0334563	2.56884	DEG	POSLFC
AIFM3	0.946175	-1.38078	0.994011	0.329253	0.458343	0.975619	NOTDEG	POSLFC
LINC02795	0.946296	-0.00620505	2.04832	0.0491718	0.110578	1.9671	NOTDEG	POSLFC
AL589794.2	0.946453	-3.08298	1.96829	0.058034	0.125032	1.89544	NOTDEG	POSLFC
ADAMTS6	0.946834	1.55075	2.10575	0.0438001	0.101296	2.016	NOTDEG	POSLFC
LINC02600	0.946875	-3.19118	1.57279	0.128666	0.2274	1.51938	NOTDEG	POSLFC
HIST2H2BE	0.947059	1.75928	3.39206	0.00192453	0.00979895	3.10164	DEG	POSLFC
XIRP2	0.947122	-0.991323	1.66182	0.106631	0.197697	1.61352	NOTDEG	POSLFC
SLC6A15	0.94727	5.39577	3.93074	0.000447063	0.003326	3.51062	DEG	POSLFC
FAM237A	0.947295	-1.39907	2.00282	0.056071	0.121832	1.91048	NOTDEG	POSLFC
TMEM272	0.947537	-0.797417	1.64675	0.109712	0.201792	1.59949	NOTDEG	POSLFC
SOHLH1	0.947657	-0.95606	0.872249	0.391387	0.520275	0.857104	NOTDEG	POSLFC
RTL5	0.947773	0.981217	2.76727	0.00944779	0.0315958	2.59541	DEG	POSLFC
UBA52	0.947888	1.48753	2.11546	0.0425266	0.0990125	2.02833	NOTDEG	POSLFC
FKBP4	0.947981	3.14321	2.87194	0.00735845	0.0262945	2.68017	DEG	POSLFC
ELOVL4	0.94831	2.65169	4.07375	0.000303752	0.0025239	3.61208	DEG	POSLFC
FEM1A	0.948399	3.54325	4.90371	3.18567e-05	0.000532289	4.15977	DEG	POSLFC
LINC01387	0.948596	-1.44769	1.91312	0.065168	0.136371	1.8441	NOTDEG	POSLFC
ACE	0.948647	-0.746139	1.15458	0.257086	0.383025	1.13331	NOTDEG	POSLFC
KCNJ1	0.948649	-2.77788	1.94409	0.0650958	0.136257	1.8446	NOTDEG	POSLFC
KCNIP2	0.948938	2.67167	1.77562	0.0856138	0.167442	1.719	NOTDEG	POSLFC
LINC01476	0.949091	1.6924	2.6842	0.0115643	0.0367721	2.52517	DEG	POSLFC
SLC22A18AS	0.94937	-3.01005	1.99925	0.0570786	0.123495	1.90271	NOTDEG	POSLFC
SLIT2	0.949892	6.71308	3.81542	0.000663211	0.00438411	3.40435	DEG	POSLFC
XACT	0.949919	0.805293	2.11371	0.0456057	0.104399	1.99902	NOTDEG	POSLFC
TDO2	0.949987	0.250393	1.78249	0.0859336	0.167846	1.71725	NOTDEG	POSLFC
LINC00629	0.950328	-1.28999	2.24585	0.033685	0.0829585	2.12382	NOTDEG	POSLFC
HAPLN3	0.950485	-1.6483	1.68878	0.101298	0.190166	1.6386	NOTDEG	POSLFC
AC009365.1	0.950802	-2.01248	1.76173	0.0912999	0.175712	1.68858	NOTDEG	POSLFC
RPS20	0.951131	2.71774	3.31239	0.00241471	0.0116282	3.03383	DEG	POSLFC
B3GALNT1	0.952181	1.00041	1.82001	0.0796945	0.15878	1.75246	NOTDEG	POSLFC
PKDCC	0.952347	1.89478	2.24498	0.032045	0.0798794	2.14385	NOTDEG	POSLFC
MROH7	0.953032	2.72634	2.08428	0.0454664	0.104142	2.00031	NOTDEG	POSLFC
TRIM25	0.953307	0.0583422	2.27808	0.0330695	0.0818379	2.13124	NOTDEG	POSLFC
UHRF1	0.953724	3.09251	3.22357	0.00433583	0.0179268	2.85264	DEG	POSLFC
ABCA9	0.953762	3.78876	2.44187	0.0205522	0.057144	2.31611	NOTDEG	POSLFC
EPHA1	0.953908	-3.1811	1.86795	0.0712875	0.145997	1.80364	NOTDEG	POSLFC
DRD2	0.954334	-0.177488	2.72119	0.0105725	0.0344093	2.55652	DEG	POSLFC
ZNF385A	0.954709	-0.591398	1.19389	0.241578	0.366034	1.17105	NOTDEG	POSLFC
METTL24	0.95499	2.3112	3.16454	0.00346966	0.01519	2.92274	DEG	POSLFC
AC087301.1	0.955036	-1.74896	2.5925	0.0174027	0.0502556	2.37809	NOTDEG	POSLFC
PLEKHD1	0.955331	-0.163535	2.11867	0.0422343	0.098528	2.0312	NOTDEG	POSLFC
AC093459.1	0.95537	-1.48333	2.10527	0.0434689	0.100662	2.01918	NOTDEG	POSLFC
AL136114.1	0.955475	1.18534	2.16122	0.0394896	0.0934739	2.05905	NOTDEG	POSLFC
RMDN2-AS1	0.956255	-0.842758	1.42343	0.165905	0.274967	1.38548	NOTDEG	POSLFC
GPR1-AS	0.956291	-1.26035	2.29815	0.0284608	0.073063	2.19088	NOTDEG	POSLFC
LINC00402	0.956439	-3.00375	1.81191	0.0818996	0.162021	1.73977	NOTDEG	POSLFC
AC090518.1	0.956535	3.73902	2.39195	0.023978	0.064025	2.25748	NOTDEG	POSLFC
MFSD2A	0.956565	0.317957	1.73647	0.0933028	0.178653	1.67823	NOTDEG	POSLFC
CCDC110	0.956883	0.386178	3.86932	0.00065292	0.00433401	3.40862	DEG	POSLFC
PCAT7	0.956936	-0.69879	2.02927	0.0510916	0.113656	1.95071	NOTDEG	POSLFC
KIAA1324	0.957	4.51978	5.09108	1.65422e-05	0.000335491	4.30708	DEG	POSLFC
LINC00158	0.957113	1.98101	3.63523	0.00102624	0.00610056	3.28323	DEG	POSLFC
SNX33	0.957185	-0.68872	2.2407	0.0323505	0.0804923	2.14005	NOTDEG	POSLFC
WNT3	0.957195	0.515376	2.64596	0.01268	0.0394828	2.49263	DEG	POSLFC
PSMA8	0.9578	-1.88966	1.68855	0.101358	0.190192	1.63831	NOTDEG	POSLFC
TTLL11-IT1	0.957885	-1.09237	2.20912	0.0356085	0.0864348	2.10137	NOTDEG	POSLFC
AC007879.3	0.958227	-0.532312	2.60216	0.0140805	0.0427029	2.4552	DEG	POSLFC
LINC02798	0.958266	4.68515	2.98155	0.00581671	0.0221643	2.75794	DEG	POSLFC
GZMM	0.958327	-0.755124	1.78051	0.0847961	0.166175	1.72351	NOTDEG	POSLFC
SNHG14	0.95835	9.35226	4.35047	0.000219844	0.00200645	3.69505	DEG	POSLFC
ESRRG	0.958455	7.45352	4.65264	8.97125e-05	0.00107979	3.91685	DEG	POSLFC
SMIM36	0.958475	-1.9572	2.11952	0.0421568	0.0984074	2.03197	NOTDEG	POSLFC
GAS1	0.958542	0.970318	4.4562	0.000141644	0.00148623	3.80528	DEG	POSLFC
PNLDC1	0.959018	1.07048	2.6459	0.0129628	0.040135	2.48479	DEG	POSLFC
AL021707.8	0.959112	-0.121698	2.04569	0.0502822	0.11231	1.95756	NOTDEG	POSLFC
AC066580.1	0.959282	-1.63718	1.7538	0.0893486	0.172796	1.69884	NOTDEG	POSLFC
AC063979.2	0.959823	-0.405529	1.97189	0.0591685	0.126846	1.88694	NOTDEG	POSLFC
PXDC1	0.959986	1.2802	3.48027	0.00151078	0.00821518	3.1726	DEG	POSLFC
FAM227A	0.960014	2.02365	4.84612	3.33692e-05	0.000549561	4.14916	DEG	POSLFC
MSLNL	0.960295	-2.9549	1.78891	0.0834059	0.163962	1.73126	NOTDEG	POSLFC
NECTIN3	0.960363	5.73259	4.68798	8.40643e-05	0.00103761	3.93251	DEG	POSLFC
RBM44	0.960429	-1.92486	1.59228	0.121469	0.217849	1.54864	NOTDEG	POSLFC
TMEM67	0.96119	2.5642	2.45609	0.020101	0.0561683	2.32446	NOTDEG	POSLFC
LASP1	0.961216	3.24878	4.08534	0.000288387	0.00243322	3.62551	DEG	POSLFC
MUC13	0.961332	-1.22122	1.93631	0.0619927	0.131415	1.86635	NOTDEG	POSLFC
EXO1	0.961462	-1.19456	1.82614	0.0774747	0.155355	1.76553	NOTDEG	POSLFC
PROCA1	0.961771	1.50322	3.51818	0.00136483	0.00760344	3.20199	DEG	POSLFC
PAX7	0.96178	-1.64897	1.74157	0.091501	0.17601	1.68753	NOTDEG	POSLFC
CDC14A	0.962103	2.64937	3.2942	0.002824	0.0130319	2.98627	DEG	POSLFC
KIF17	0.962328	-0.472183	1.13205	0.266293	0.392952	1.11164	NOTDEG	POSLFC
AC015574.1	0.962563	-2.12805	1.69499	0.100101	0.188679	1.64437	NOTDEG	POSLFC
LINC01500	0.962594	2.87996	3.34488	0.00279183	0.0129394	2.98978	DEG	POSLFC
AL390791.1	0.96275	-2.60039	1.98569	0.0559739	0.121711	1.91124	NOTDEG	POSLFC
AL590764.1	0.962764	-1.02845	2.22649	0.033383	0.082374	2.12745	NOTDEG	POSLFC
AC145207.1	0.962881	-0.73077	1.39943	0.171613	0.281904	1.36704	NOTDEG	POSLFC
LINC01579	0.96426	-1.26009	1.94482	0.064454	0.13521	1.84903	NOTDEG	POSLFC
AC096555.1	0.964513	-0.695068	2.54238	0.0193889	0.0545636	2.33797	NOTDEG	POSLFC
AC093765.2	0.964634	-0.828374	1.96812	0.0601915	0.128511	1.87939	NOTDEG	POSLFC
AC005394.1	0.965023	-2.2463	1.55821	0.130943	0.230253	1.51039	NOTDEG	POSLFC
MUC17	0.965087	-1.97022	1.7833	0.0867841	0.169148	1.71261	NOTDEG	POSLFC
AC104964.3	0.965416	0.883406	1.84732	0.0745368	0.150949	1.7833	NOTDEG	POSLFC
NUP62CL	0.965556	-1.59803	2.77758	0.0104949	0.0342054	2.55908	DEG	POSLFC
AC136628.4	0.965575	-1.97301	2.11455	0.0426102	0.0991532	2.02751	NOTDEG	POSLFC
AC097528.1	0.965981	-0.985077	1.8059	0.0806529	0.160023	1.74691	NOTDEG	POSLFC
LINC01829	0.966007	-0.0649806	2.11849	0.0434761	0.100668	2.01911	NOTDEG	POSLFC
CFAP221	0.966329	2.43939	2.19651	0.0407636	0.0957558	2.04593	NOTDEG	POSLFC
AL034417.2	0.966515	2.02571	4.04796	0.000329775	0.00267325	3.59071	DEG	POSLFC
STMND1	0.966536	-1.55521	1.82941	0.0770009	0.154689	1.76836	NOTDEG	POSLFC
CSNKA2IP	0.96657	0.0748043	1.95148	0.0600865	0.128322	1.88016	NOTDEG	POSLFC
FTH1	0.96677	6.53874	4.12259	0.000260217	0.00226547	3.65199	DEG	POSLFC
COL19A1	0.96692	1.97299	2.17175	0.0405232	0.0953305	2.04838	NOTDEG	POSLFC
IL18	0.967438	-0.568849	1.68592	0.10195	0.191035	1.63547	NOTDEG	POSLFC
MCTP2	0.967493	-0.853349	1.30842	0.201603	0.319436	1.277	NOTDEG	POSLFC
AP5B1	0.968075	2.33973	4.74447	6.50352e-05	0.000862055	3.99375	DEG	POSLFC
CACFD1	0.968306	2.51383	4.37079	0.0001353	0.00143743	3.81661	DEG	POSLFC
AC074011.1	0.968563	-1.30804	3.44337	0.00166728	0.00881969	3.14387	DEG	POSLFC
ARRB1	0.968612	6.35353	3.5808	0.00115312	0.00668516	3.25023	DEG	POSLFC
AP003783.1	0.968804	-2.80534	1.9419	0.0613132	0.130312	1.87123	NOTDEG	POSLFC
AC110992.1	0.968988	-1.11974	1.55974	0.128973	0.227784	1.51816	NOTDEG	POSLFC
PCDHB8	0.96903	-1.60779	2.21393	0.034321	0.0840919	2.11628	NOTDEG	POSLFC
RPL27	0.969068	1.60001	3.02572	0.00557451	0.0214983	2.77181	DEG	POSLFC
AC008751.3	0.969363	0.506179	2.43821	0.0206878	0.0573682	2.31363	NOTDEG	POSLFC
AL359762.1	0.969648	-1.1612	1.96667	0.0604272	0.128834	1.87766	NOTDEG	POSLFC
LINC02336	0.969755	-0.506319	2.39528	0.0260487	0.0682366	2.22549	NOTDEG	POSLFC
OBSCN	0.969822	0.995631	2.22638	0.0333918	0.0823868	2.12734	NOTDEG	POSLFC
AC068774.1	0.970224	-1.91043	1.94539	0.0641161	0.134772	1.85137	NOTDEG	POSLFC
AC021242.2	0.970233	-1.99383	2.25365	0.0349794	0.0853477	2.1086	NOTDEG	POSLFC
LINC00937	0.970401	1.3542	1.4365	0.161585	0.269971	1.39976	NOTDEG	POSLFC
BAALC	0.970417	5.61792	2.42577	0.0212899	0.0585877	2.3028	NOTDEG	POSLFC
CDO1	0.970724	1.10076	2.85483	0.00863693	0.0296038	2.6261	DEG	POSLFC
SIRPB1	0.970778	-1.87985	1.25265	0.220982	0.342313	1.22392	NOTDEG	POSLFC
LINC02397	0.970815	-2.13412	1.61874	0.115639	0.209935	1.57334	NOTDEG	POSLFC
GJB6	0.971212	-1.43575	1.68461	0.104016	0.193989	1.62569	NOTDEG	POSLFC
AC007529.2	0.971219	-1.45463	1.99614	0.0565099	0.122589	1.90708	NOTDEG	POSLFC
MDGA2	0.971347	7.18801	1.95283	0.06219	0.131724	1.86494	NOTDEG	POSLFC
ARHGEF12	0.971739	6.47419	6.65186	1.94876e-07	1.98115e-05	5.20416	DEG	POSLFC
LINC02646	0.971983	2.57645	4.60657	9.01456e-05	0.00108128	3.91569	DEG	POSLFC
DOK3	0.972184	-0.603463	1.3216	0.195973	0.312354	1.29311	NOTDEG	POSLFC
CDK14	0.972328	5.47011	3.83737	0.000879432	0.005418	3.3265	DEG	POSLFC
LINC00640	0.972548	0.932838	4.43348	0.000176971	0.00172722	3.74981	DEG	POSLFC
CHROMR	0.972843	0.999411	2.34722	0.0254784	0.0671181	2.23407	NOTDEG	POSLFC
NABP1	0.973097	1.16925	3.9584	0.000545216	0.00381734	3.4575	DEG	POSLFC
GPLD1	0.973213	2.01097	2.02934	0.0527909	0.116431	1.93663	NOTDEG	POSLFC
LINC00683	0.973496	-0.283225	1.96904	0.0579434	0.12486	1.89613	NOTDEG	POSLFC
AC023051.1	0.973656	-1.96497	1.84684	0.0813656	0.161159	1.74282	NOTDEG	POSLFC
ATP2B1	0.973756	6.27837	4.81039	3.69597e-05	0.000588841	4.12571	DEG	POSLFC
AC013402.1	0.973784	-2.63897	2.11846	0.0422528	0.0985513	2.03102	NOTDEG	POSLFC
ZFR2	0.973996	2.71206	1.62062	0.115228	0.209354	1.57512	NOTDEG	POSLFC
ADAMTS17	0.97422	4.6181	4.52843	0.000122995	0.0013408	3.84008	DEG	POSLFC
CTNNAL1	0.974757	3.22564	3.02438	0.00499898	0.0198352	2.8071	DEG	POSLFC
AF130359.1	0.974837	-1.88437	1.80821	0.0802854	0.159583	1.74903	NOTDEG	POSLFC
KLHDC8A	0.974867	-1.00971	1.47883	0.151365	0.25682	1.43473	NOTDEG	POSLFC
AP000695.2	0.975112	-1.02568	1.98654	0.058947	0.126536	1.88859	NOTDEG	POSLFC
AL157871.5	0.975584	-1.30728	2.36591	0.0244404	0.0649049	2.25013	NOTDEG	POSLFC
AC027307.2	0.975615	-0.42385	2.97667	0.00597143	0.0226187	2.74935	DEG	POSLFC
MYO16-AS1	0.975662	-2.18483	1.55717	0.129582	0.228508	1.51575	NOTDEG	POSLFC
PTCH2	0.976955	2.84003	2.34644	0.0255231	0.0671929	2.23339	NOTDEG	POSLFC
AC093909.2	0.977197	-2.52505	1.74782	0.0904354	0.174428	1.69311	NOTDEG	POSLFC
AL022328.3	0.977435	-1.30579	1.79494	0.082419	0.162736	1.73682	NOTDEG	POSLFC
AL137186.2	0.978126	-1.70576	1.94391	0.0610879	0.129929	1.87286	NOTDEG	POSLFC
MYOZ2	0.978372	-1.4341	1.54518	0.134936	0.235669	1.49492	NOTDEG	POSLFC
RASSF3	0.978793	3.09824	4.35365	0.000177579	0.00172968	3.74895	DEG	POSLFC
FES	0.978919	-1.0472	1.77913	0.0850259	0.166498	1.72224	NOTDEG	POSLFC
DIRAS1	0.979761	0.498367	1.75699	0.09009	0.173937	1.69492	NOTDEG	POSLFC
EBI3	0.979808	-2.11438	1.57597	0.126826	0.224943	1.52674	NOTDEG	POSLFC
ACTL8	0.980678	-2.97576	2.19869	0.035491	0.0862135	2.10271	NOTDEG	POSLFC
HMGA1	0.981041	1.78968	2.86092	0.00749851	0.0266652	2.67385	DEG	POSLFC
AC011450.1	0.981105	-2.90251	1.77399	0.0886632	0.171789	1.70249	NOTDEG	POSLFC
CHRNA4	0.981243	0.465611	1.69555	0.102398	0.191703	1.63334	NOTDEG	POSLFC
ORAI3	0.981585	-0.0145642	3.38015	0.00197239	0.00998011	3.09436	DEG	POSLFC
ALDH2	0.981787	4.48448	5.96521	7.33696e-06	0.000201486	4.48367	DEG	POSLFC
OR7D2	0.981814	-1.46416	1.48012	0.148935	0.25371	1.4433	NOTDEG	POSLFC
CMTM7	0.982197	-0.449622	1.99347	0.0595128	0.127366	1.88439	NOTDEG	POSLFC
LRRC55	0.982232	-2.47088	1.49616	0.144724	0.24836	1.45842	NOTDEG	POSLFC
LINC02098	0.982425	-2.77446	1.9779	0.0568872	0.123163	1.90418	NOTDEG	POSLFC
ITIH5	0.982642	0.230763	1.93492	0.0622247	0.131773	1.86469	NOTDEG	POSLFC
CFAP206	0.982843	0.701001	2.75343	0.0101251	0.0332502	2.57153	DEG	POSLFC
C12orf75	0.982916	-0.0604196	1.97488	0.0584567	0.125707	1.89226	NOTDEG	POSLFC
AL136456.1	0.983106	2.2531	3.26763	0.00270126	0.0126279	2.99983	DEG	POSLFC
GPRC5A	0.98325	-1.91587	1.82841	0.0771254	0.154872	1.76761	NOTDEG	POSLFC
AL161734.2	0.98337	-1.43736	1.95037	0.0628447	0.132722	1.86029	NOTDEG	POSLFC
SLC35F3	0.98349	5.6637	3.47417	0.00193202	0.009824	3.10049	DEG	POSLFC
AC104564.3	0.983596	-0.242663	2.53078	0.0183191	0.0522536	2.3591	NOTDEG	POSLFC
AC106801.1	0.984451	-2.84368	1.67351	0.10429	0.194358	1.6244	NOTDEG	POSLFC
AL445250.1	0.984933	5.87175	3.83779	0.000644265	0.00429901	3.41226	DEG	POSLFC
FAM27E3	0.985073	-0.789245	1.38037	0.178392	0.290751	1.34572	NOTDEG	POSLFC
TEX49	0.985238	-1.42138	3.10626	0.00530167	0.0207211	2.78811	DEG	POSLFC
DISP1	0.985241	3.52687	4.68978	5.21594e-05	0.000743054	4.04573	DEG	POSLFC
LINC01456	0.986289	-2.60737	1.92232	0.0661753	0.137963	1.83723	NOTDEG	POSLFC
LINC01926	0.986352	-1.9466	1.60968	0.117605	0.212697	1.56491	NOTDEG	POSLFC
AL139123.1	0.986777	-0.611377	2.2813	0.0295553	0.0752085	2.176	NOTDEG	POSLFC
AC080013.1	0.986926	0.70105	3.11123	0.00398123	0.016814	2.87965	DEG	POSLFC
TMEM255A	0.986948	1.28527	3.80485	0.000803395	0.00505879	3.35162	DEG	POSLFC
LRP1B	0.987027	9.59004	3.98948	0.000522976	0.00370685	3.4687	DEG	POSLFC
KLHL14	0.987673	-1.69472	2.02864	0.0511596	0.113733	1.95014	NOTDEG	POSLFC
RND2	0.988172	-0.5356	2.04466	0.0495005	0.111134	1.96426	NOTDEG	POSLFC
LAMP2	0.988231	8.19759	7.24418	3.78274e-08	6.68032e-06	5.50071	DEG	POSLFC
LYPD1	0.988526	1.46651	2.47809	0.0189646	0.0536721	2.34623	NOTDEG	POSLFC
AL353708.2	0.988662	-0.0434396	3.00431	0.0053515	0.0208744	2.78508	DEG	POSLFC
TLR7	0.988935	-1.5	1.9202	0.0655759	0.136987	1.84131	NOTDEG	POSLFC
AC107208.1	0.98899	-1.82923	1.91847	0.068874	0.14239	1.81925	NOTDEG	POSLFC
OAS3	0.989116	-1.69789	1.94187	0.0631108	0.133183	1.85841	NOTDEG	POSLFC
LIPN	0.989354	-1.98252	1.92015	0.0673636	0.13997	1.82924	NOTDEG	POSLFC
RGS22	0.989566	-0.424715	1.58064	0.127123	0.225349	1.52555	NOTDEG	POSLFC
FSIP1	0.989882	1.78895	2.94266	0.00677165	0.0246924	2.70787	DEG	POSLFC
AL034397.2	0.989925	-2.69697	1.74054	0.0916837	0.176288	1.68658	NOTDEG	POSLFC
SAMD9L	0.990169	-1.41979	1.44784	0.157702	0.265143	1.41284	NOTDEG	POSLFC
ME3	0.990502	2.97074	1.85811	0.0726729	0.148212	1.79488	NOTDEG	POSLFC
OVCH1-AS1	0.990719	-1.24786	1.9434	0.0644193	0.135174	1.84927	NOTDEG	POSLFC
C15orf61	0.990844	1.58828	4.59043	6.9228e-05	0.000901502	3.97892	DEG	POSLFC
CALHM2	0.991436	-2.34332	1.59514	0.120828	0.217038	1.55131	NOTDEG	POSLFC
KLF16	0.991517	0.350214	2.35392	0.0250937	0.0662863	2.23996	NOTDEG	POSLFC
AL162411.1	0.991762	-0.128731	1.98517	0.0560338	0.121789	1.91077	NOTDEG	POSLFC
LINC02245	0.991825	4.37204	6.76077	1.57893e-07	1.69389e-05	5.24311	DEG	POSLFC
TNFRSF11A	0.992022	-0.485309	1.84341	0.0748487	0.151385	1.78139	NOTDEG	POSLFC
C20orf187	0.992547	-2.55597	1.69056	0.103805	0.19369	1.62668	NOTDEG	POSLFC
OLFM4	0.992723	-2.40898	1.54828	0.131705	0.231363	1.50741	NOTDEG	POSLFC
AC069280.2	0.992978	-1.92598	1.94249	0.0612097	0.130128	1.87198	NOTDEG	POSLFC
SPNS3	0.993913	-1.13903	2.23184	0.0329914	0.0816886	2.13219	NOTDEG	POSLFC
EPCAM-DT	0.995054	7.0452	3.18263	0.00447847	0.0183356	2.84233	DEG	POSLFC
THY1	0.99574	2.83275	1.55056	0.131517	0.231086	1.50815	NOTDEG	POSLFC
AL590822.1	0.996251	-1.50458	1.5025	0.143087	0.246103	1.46439	NOTDEG	POSLFC
AC093297.2	0.99634	2.17978	4.34711	0.000138034	0.00145768	3.81166	DEG	POSLFC
AC116337.3	0.996486	-0.935892	1.65835	0.107333	0.198642	1.6103	NOTDEG	POSLFC
HUNK	0.996917	2.20633	2.27822	0.0297594	0.075575	2.17328	NOTDEG	POSLFC
FAXC	0.997006	2.75101	2.84571	0.00858861	0.0294734	2.62801	DEG	POSLFC
AC008278.2	0.997571	-2.99151	2.20916	0.0373337	0.0896838	2.0821	NOTDEG	POSLFC
CAMK2A	0.997631	4.55158	2.10763	0.0432484	0.100242	2.0213	NOTDEG	POSLFC
ROPN1L	0.997797	-0.939351	1.60002	0.119739	0.215407	1.55587	NOTDEG	POSLFC
PRXL2B	0.998089	-0.0641654	2.18842	0.0362983	0.0876919	2.09357	NOTDEG	POSLFC
PPIAL4G	0.998222	-0.477026	2.87648	0.0095181	0.0317842	2.59286	DEG	POSLFC
MAP4K3-DT	0.998518	4.74517	4.49165	9.16692e-05	0.00109498	3.91165	DEG	POSLFC
TBX6	0.998614	1.77128	4.03788	0.000682685	0.00447291	3.39644	DEG	POSLFC
MAGEE1	0.998695	1.73925	2.79171	0.00889788	0.0302499	2.61595	DEG	POSLFC
AP001781.1	0.999133	-0.183944	2.68393	0.0115898	0.0368326	2.52439	DEG	POSLFC
AL450322.2	0.999717	-0.896367	1.67507	0.103982	0.19394	1.62585	NOTDEG	POSLFC
SLC4A1	0.999739	-1.01299	2.3363	0.0279763	0.0720772	2.19762	NOTDEG	POSLFC
AP003419.3	0.999849	-2.24634	1.88438	0.0714564	0.14629	1.80257	NOTDEG	POSLFC
AC104009.1	1.00007	-2.24587	1.74833	0.0903057	0.174251	1.69379	NOTDEG	POSLFC
N4BP3	1.00056	-1.87723	1.7398	0.0918149	0.176496	1.6859	NOTDEG	POSLFC
AC005909.2	1.0008	-0.891998	1.80249	0.0811992	0.160885	1.74377	NOTDEG	POSLFC
MYRFL	1.001	1.45693	2.25807	0.0314017	0.0785337	2.15194	NOTDEG	POSLFC
ESR1	1.00194	0.638721	2.3612	0.0246821	0.0654333	2.24634	NOTDEG	POSLFC
AC135012.1	1.00227	0.143256	2.31865	0.0290523	0.0742082	2.18278	NOTDEG	POSLFC
CIDEA	1.00266	-1.37688	1.74132	0.0915455	0.176051	1.6873	NOTDEG	POSLFC
CHRNE	1.00273	2.26292	4.84813	8.69983e-05	0.00105949	3.92426	DEG	POSLFC
AC104634.2	1.0028	-1.22233	1.97957	0.0602474	0.128606	1.87898	NOTDEG	POSLFC
AC073325.1	1.0033	-2.47468	1.68949	0.10116	0.190001	1.63925	NOTDEG	POSLFC
TMED9	1.00336	2.09432	6.35343	4.50678e-07	3.27426e-05	5.0462	DEG	POSLFC
PRSS45P	1.00384	-2.54576	1.87634	0.0700516	0.144301	1.81158	NOTDEG	POSLFC
APLP2	1.00408	4.57511	5.40014	6.94034e-06	0.000195265	4.49551	DEG	POSLFC
AC103843.1	1.00459	-2.17881	2.18011	0.036964	0.0889258	2.08616	NOTDEG	POSLFC
AC007922.2	1.00464	-2.30646	1.9392	0.070958	0.145542	1.80575	NOTDEG	POSLFC
RPS3	1.00513	3.88029	3.98747	0.000378247	0.00294966	3.55481	DEG	POSLFC
ACBD4	1.00515	2.06261	3.74912	0.000729792	0.00469974	3.37814	DEG	POSLFC
RASL11B	1.00517	-2.40082	1.74814	0.0903388	0.1743	1.69361	NOTDEG	POSLFC
AL109627.1	1.00524	-1.31077	2.1831	0.0367233	0.0884766	2.08883	NOTDEG	POSLFC
AKAP14	1.00751	-1.27115	1.90964	0.0687323	0.142173	1.82018	NOTDEG	POSLFC
AL353626.1	1.00826	-2.12008	1.73638	0.0950321	0.18138	1.66943	NOTDEG	POSLFC
LINC01814	1.00891	-0.304775	1.85453	0.0731976	0.148924	1.7916	NOTDEG	POSLFC
AC008964.1	1.0091	-3.01507	1.9379	0.0617906	0.13106	1.8678	NOTDEG	POSLFC
LYZL1	1.00931	-2.8669	1.79464	0.0824692	0.162769	1.73654	NOTDEG	POSLFC
BCAR4	1.00935	-2.58393	1.88294	0.0691218	0.142771	1.81762	NOTDEG	POSLFC
TRBC2	1.00946	-3.12359	2.02297	0.0517733	0.114687	1.94501	NOTDEG	POSLFC
EFCAB3	1.00964	-0.538957	3.50316	0.00277848	0.0128994	2.99124	DEG	POSLFC
LAMB2	1.00978	-0.727326	2.26746	0.0329497	0.0816117	2.1327	NOTDEG	POSLFC
ARID5A	1.0099	0.790153	2.96099	0.00583694	0.0222152	2.7568	DEG	POSLFC
AC006064.5	1.0099	-1.30127	2.00012	0.0573744	0.123937	1.90045	NOTDEG	POSLFC
TMBIM6	1.01142	5.48517	5.99179	1.68991e-06	7.77492e-05	4.78736	DEG	POSLFC
QPRT	1.01146	0.700258	2.40457	0.022354	0.0607486	2.2843	NOTDEG	POSLFC
NRIR	1.01198	-1.05525	1.75335	0.0919656	0.176682	1.68512	NOTDEG	POSLFC
AC011374.1	1.01256	-2.13069	1.44274	0.159226	0.267059	1.40768	NOTDEG	POSLFC
AC016727.3	1.01268	-2.10393	2.00267	0.054027	0.118558	1.92662	NOTDEG	POSLFC
AC005865.2	1.01328	-3.21198	2.26165	0.0308793	0.0776142	2.15862	NOTDEG	POSLFC
AC026523.1	1.01377	-2.58159	1.77734	0.0853256	0.166971	1.72059	NOTDEG	POSLFC
AC009720.1	1.01385	-2.77682	2.2379	0.0325512	0.0808866	2.13758	NOTDEG	POSLFC
WDR63	1.01446	0.0535579	2.2455	0.0326113	0.0810184	2.13684	NOTDEG	POSLFC
AC124893.1	1.01505	-3.13009	2.11864	0.0442738	0.102165	2.01149	NOTDEG	POSLFC
LINC02248	1.0154	-2.69653	1.78542	0.0858476	0.167764	1.71772	NOTDEG	POSLFC
AC007405.2	1.01547	-2.6934	1.75575	0.0890084	0.172298	1.70065	NOTDEG	POSLFC
AL162231.2	1.0156	2.97607	6.28446	8.92683e-07	5.08542e-05	4.91393	DEG	POSLFC
AC007846.1	1.01599	0.346931	2.78924	0.0105361	0.0343056	2.55772	DEG	POSLFC
LINC02136	1.01599	-1.30884	1.768	0.089836	0.173578	1.69626	NOTDEG	POSLFC
CSRNP1	1.01647	0.421772	3.32959	0.00228406	0.011139	3.05057	DEG	POSLFC
KCNMB1	1.01652	-0.682445	2.69687	0.0112153	0.035966	2.53592	DEG	POSLFC
AL158154.3	1.01654	0.294502	2.51271	0.017395	0.0502395	2.37825	NOTDEG	POSLFC
PCDHGC5	1.0172	-2.07459	1.8156	0.079138	0.157918	1.75571	NOTDEG	POSLFC
TAS2R4	1.01731	2.62191	4.21032	0.000215968	0.00198373	3.69957	DEG	POSLFC
MORC1	1.01745	-1.28405	2.08443	0.0454523	0.104141	2.00044	NOTDEG	POSLFC
SLC22A14	1.01813	0.900942	2.65703	0.0123471	0.0386509	2.50206	DEG	POSLFC
ATP6V0A4	1.01856	-0.841531	1.98924	0.0569892	0.123314	1.90339	NOTDEG	POSLFC
AC004949.1	1.01857	1.07086	2.92701	0.00645949	0.0238772	2.7235	DEG	POSLFC
OSMR	1.01861	-0.625248	2.07673	0.0462047	0.10541	1.99352	NOTDEG	POSLFC
LINC02749	1.01879	-2.30844	2.0312	0.0508843	0.113341	1.95245	NOTDEG	POSLFC
AC107952.2	1.01883	-1.1299	2.56426	0.017118	0.0495893	2.38416	DEG	POSLFC
GFI1B	1.01999	-0.543641	2.24778	0.0324202	0.0806221	2.13919	NOTDEG	POSLFC
HIST1H2BD	1.02045	2.71516	2.19513	0.0363108	0.0877129	2.09343	NOTDEG	POSLFC
AL078604.4	1.02073	2.70993	4.76838	4.30459e-05	0.00065708	4.09049	DEG	POSLFC
ARID3A	1.02101	2.89954	3.51742	0.00154156	0.00834267	3.16674	DEG	POSLFC
LINC01268	1.0213	-1.46769	1.59088	0.121785	0.218195	1.54732	NOTDEG	POSLFC
AC010207.1	1.02243	-1.45316	3.0089	0.00694155	0.0251681	2.69964	DEG	POSLFC
TMEM71	1.02248	-2.34084	1.53554	0.134796	0.235523	1.49545	NOTDEG	POSLFC
AL627171.2	1.02254	2.65526	2.14221	0.0420822	0.0982832	2.03271	NOTDEG	POSLFC
UCHL1	1.02261	4.58941	2.28383	0.0293883	0.0749072	2.17824	NOTDEG	POSLFC
LINC02547	1.02329	-2.3108	1.76989	0.0865984	0.168886	1.71362	NOTDEG	POSLFC
CHN1	1.0239	5.59711	3.56758	0.00119497	0.00687402	3.24008	DEG	POSLFC
CCR4	1.02397	-2.96714	1.95268	0.0621497	0.131687	1.86523	NOTDEG	POSLFC
TNFSF12	1.02487	0.336684	2.32171	0.0269914	0.0701618	2.21164	NOTDEG	POSLFC
LMNTD1	1.0249	-1.03396	2.1454	0.0398759	0.0941291	2.05503	NOTDEG	POSLFC
RPS11	1.02503	2.43414	2.84256	0.00797313	0.0279376	2.65321	DEG	POSLFC
TGM2	1.02508	-1.79638	1.8094	0.0800956	0.159372	1.75013	NOTDEG	POSLFC
AP003469.4	1.02529	3.50009	3.92266	0.000462879	0.00339948	3.50137	DEG	POSLFC
CRX	1.02529	-1.1156	2.00784	0.053443	0.117603	1.93132	NOTDEG	POSLFC
TRIM14	1.02531	1.23803	2.68608	0.0115117	0.0366401	2.52677	DEG	POSLFC
SFRP2	1.0254	-2.31258	1.63309	0.11488	0.208888	1.57663	NOTDEG	POSLFC
AC044810.2	1.02692	-1.35326	1.89519	0.0674258	0.140062	1.82883	NOTDEG	POSLFC
LAMA5	1.02732	0.898509	1.48213	0.148402	0.253027	1.4452	NOTDEG	POSLFC
DIRAS3	1.02787	-1.37173	1.59131	0.121766	0.218183	1.5474	NOTDEG	POSLFC
ADRA1D	1.02819	-2.17241	1.82004	0.0784216	0.156884	1.75992	NOTDEG	POSLFC
AC124947.1	1.02905	1.17544	2.49943	0.0179439	0.0514689	2.36677	NOTDEG	POSLFC
FO393414.3	1.02932	-2.31178	2.00774	0.0535337	0.117768	1.93059	NOTDEG	POSLFC
KIF26B	1.02946	4.59038	4.46116	0.000112704	0.00126279	3.86148	DEG	POSLFC
GACAT2	1.02955	-1.43586	1.80146	0.0813648	0.161159	1.74282	NOTDEG	POSLFC
AL354863.1	1.02993	-2.18937	1.79598	0.0822774	0.162544	1.73762	NOTDEG	POSLFC
AC018697.1	1.03007	-0.0718159	2.09251	0.0446738	0.102777	2.00771	NOTDEG	POSLFC
AL008719.1	1.03039	-3.10345	2.15643	0.0390708	0.0928654	2.06344	NOTDEG	POSLFC
DPPA4	1.03045	-3.11011	2.08647	0.0452538	0.1038	2.00229	NOTDEG	POSLFC
SLC25A41	1.03072	1.71274	2.68382	0.0123609	0.0386835	2.50167	DEG	POSLFC
ZNF33B	1.03076	3.63167	6.28695	6.90665e-07	4.2971e-05	4.96397	DEG	POSLFC
PDIA5	1.03089	2.64489	4.79066	6.10779e-05	0.000825325	4.00861	DEG	POSLFC
WNT7B	1.03099	-1.39455	1.9106	0.0674055	0.140033	1.82896	NOTDEG	POSLFC
ABCG8	1.03126	-1.45206	1.57103	0.126329	0.224287	1.52874	NOTDEG	POSLFC
AC111170.2	1.03134	-3.17802	2.1013	0.0461491	0.105317	1.99403	NOTDEG	POSLFC
AL137002.2	1.03165	-2.42644	2.24226	0.0351165	0.0855389	2.10701	NOTDEG	POSLFC
ESPNL	1.03177	-1.25896	1.78145	0.0873825	0.169939	1.70937	NOTDEG	POSLFC
LCP2	1.03244	-0.53443	1.47476	0.150361	0.255532	1.43826	NOTDEG	POSLFC
ARL5C	1.03287	-2.3682	1.56698	0.127444	0.225694	1.52426	NOTDEG	POSLFC
FRAT2	1.0329	-0.6282	3.43966	0.00208916	0.0104245	3.07726	DEG	POSLFC
KCNJ12	1.03341	-1.43802	1.41112	0.17041	0.280529	1.37089	NOTDEG	POSLFC
PKHD1L1	1.03379	-1.63731	1.8465	0.0769852	0.154673	1.76845	NOTDEG	POSLFC
DKK3	1.03448	3.20037	2.38364	0.0234513	0.0629702	2.266	NOTDEG	POSLFC
P2RY13	1.03467	-2.18879	1.70643	0.0979478	0.185443	1.65489	NOTDEG	POSLFC
TRPV2	1.03487	-1.2834	1.39959	0.171564	0.281852	1.3672	NOTDEG	POSLFC
NINJ1	1.03532	1.00878	4.18878	0.000215587	0.00198216	3.70001	DEG	POSLFC
RPL13A	1.03567	3.39561	4.16615	0.000229712	0.00207464	3.68388	DEG	POSLFC
AJM1	1.03613	1.5836	3.43627	0.00183098	0.00944832	3.11636	DEG	POSLFC
TSPAN4	1.03626	-0.427609	1.74781	0.0903962	0.174382	1.69331	NOTDEG	POSLFC
HTR3E-AS1	1.0365	0.107756	2.56664	0.0154496	0.0458378	2.42166	DEG	POSLFC
LINC00581	1.03652	-2.19071	2.15191	0.0393057	0.0931827	2.06097	NOTDEG	POSLFC
FBLN1	1.03655	-1.39193	1.36828	0.18106	0.293952	1.3375	NOTDEG	POSLFC
AC100822.1	1.03669	-2.0533	2.19584	0.0374489	0.0898946	2.08084	NOTDEG	POSLFC
PCBD1	1.03708	0.0347228	2.12646	0.0415911	0.0973442	2.03759	NOTDEG	POSLFC
WNT9B	1.03734	-2.12121	2.05145	0.0487542	0.109876	1.97074	NOTDEG	POSLFC
AL713852.1	1.03799	-0.434209	1.34514	0.189927	0.305112	1.31079	NOTDEG	POSLFC
LMNB1-DT	1.03803	-0.0922665	2.51673	0.0172315	0.0498741	2.38173	DEG	POSLFC
AC239860.4	1.03831	-2.65897	1.62808	0.115429	0.209586	1.57425	NOTDEG	POSLFC
AL596087.3	1.03929	-3.01848	2.14385	0.040045	0.0944186	2.05328	NOTDEG	POSLFC
LINC02326	1.03951	-1.40662	1.88885	0.0711607	0.145841	1.80445	NOTDEG	POSLFC
GRID2	1.03953	7.3947	1.12412	0.270844	0.398056	1.10112	NOTDEG	POSLFC
C4orf48	1.04013	3.26704	2.82276	0.00857457	0.0294382	2.62857	DEG	POSLFC
Z82188.2	1.04015	-2.94451	1.7756	0.085639	0.167456	1.71886	NOTDEG	POSLFC
ITGA1	1.04023	1.49693	4.09781	0.000278143	0.00237323	3.63485	DEG	POSLFC
NIBAN3	1.04078	2.18208	3.00206	0.00641639	0.0237784	2.72571	DEG	POSLFC
CCDC184	1.04151	-1.47388	1.71897	0.0982832	0.18594	1.65323	NOTDEG	POSLFC
TBX1	1.04161	-2.86878	2.05509	0.0483792	0.109223	1.97402	NOTDEG	POSLFC
MLKL	1.04173	2.46789	3.05337	0.00474516	0.0191415	2.82384	DEG	POSLFC
AL360015.1	1.04173	-0.236953	2.31074	0.0276668	0.0714722	2.20198	NOTDEG	POSLFC
WEE1	1.04206	-1.39604	2.46469	0.0203012	0.0566242	2.32073	NOTDEG	POSLFC
EMCN	1.04273	-0.691579	1.86434	0.0717687	0.146766	1.80058	NOTDEG	POSLFC
AC005291.1	1.04279	-2.69708	1.92203	0.0638349	0.134329	1.85333	NOTDEG	POSLFC
RAB3B	1.04329	0.222479	1.96424	0.0585223	0.125824	1.89177	NOTDEG	POSLFC
IL17RC	1.04409	0.748179	2.47094	0.0191767	0.054139	2.34208	NOTDEG	POSLFC
LINC01091	1.04417	0.180541	1.88567	0.0697859	0.143876	1.8133	NOTDEG	POSLFC
RPS18	1.04423	-0.560019	0.95624	0.348259	0.476878	0.937971	NOTDEG	POSLFC
OR2L5	1.04433	2.96421	2.48709	0.0188079	0.0533207	2.34932	NOTDEG	POSLFC
ITGB2-AS1	1.04464	-2.04555	1.65219	0.10859	0.200209	1.60456	NOTDEG	POSLFC
GLRB	1.04478	3.54333	2.78608	0.00927718	0.0311929	2.60167	DEG	POSLFC
TRHR	1.045	-3.15414	1.74515	0.0908804	0.175079	1.69077	NOTDEG	POSLFC
JPH2	1.0455	-0.653061	2.26206	0.0308516	0.0775613	2.15898	NOTDEG	POSLFC
GPRASP2	1.04609	0.930362	2.22045	0.0340267	0.0835841	2.11975	NOTDEG	POSLFC
JAM2	1.04614	1.09514	2.46228	0.0210271	0.0580287	2.3075	NOTDEG	POSLFC
TNFRSF19	1.04621	1.40786	3.35326	0.00211785	0.0105304	3.07319	DEG	POSLFC
AC009803.1	1.04705	-3.06251	1.99004	0.0554679	0.120911	1.91519	NOTDEG	POSLFC
AC022182.2	1.0474	-1.18759	2.03687	0.0502794	0.11231	1.95758	NOTDEG	POSLFC
AC097487.1	1.04812	-1.39935	1.89765	0.0670896	0.139502	1.83107	NOTDEG	POSLFC
RTKN2	1.04845	0.398546	2.10359	0.043625	0.100982	2.01768	NOTDEG	POSLFC
NRG2	1.04856	5.44408	6.80167	2.0468e-07	2.03515e-05	5.19504	DEG	POSLFC
IGFBP7	1.04875	0.338724	1.92654	0.0653835	0.136673	1.84263	NOTDEG	POSLFC
AC010203.2	1.04893	-1.52778	2.40604	0.0222797	0.0606184	2.28557	NOTDEG	POSLFC
GABRG3-AS1	1.04919	-1.98721	1.44294	0.160303	0.268337	1.40405	NOTDEG	POSLFC
TRIM74	1.04936	-1.62055	2.67925	0.0151347	0.0451249	2.42914	DEG	POSLFC
GAS6-AS1	1.05014	0.690651	2.86842	0.0087068	0.0297722	2.62336	DEG	POSLFC
F3	1.051	0.907508	1.84312	0.0769339	0.154595	1.76876	NOTDEG	POSLFC
ZNF114	1.0511	-1.57996	1.92817	0.0630375	0.133053	1.85893	NOTDEG	POSLFC
ANKRD30A	1.05129	-0.483827	2.19328	0.0386852	0.0922258	2.06752	NOTDEG	POSLFC
ITPKB-IT1	1.0513	-0.769126	2.17527	0.0388641	0.0925293	2.06562	NOTDEG	POSLFC
ACOT11	1.05139	3.29314	4.07301	0.000298083	0.00249213	3.61696	DEG	POSLFC
C2CD4C	1.05147	-0.822964	1.95688	0.060673	0.12919	1.87587	NOTDEG	POSLFC
AL357832.1	1.05154	-2.82889	2.02932	0.0528771	0.116583	1.93592	NOTDEG	POSLFC
LINC00390	1.05203	0.0851142	1.53552	0.134801	0.235523	1.49543	NOTDEG	POSLFC
RUFY4	1.05255	-2.54085	1.7986	0.0818256	0.161902	1.74019	NOTDEG	POSLFC
CDC45	1.05277	-2.25735	1.84092	0.0753346	0.152154	1.77842	NOTDEG	POSLFC
AL033530.1	1.05295	0.545031	2.57233	0.0162555	0.0477283	2.40313	DEG	POSLFC
PEX12	1.05366	-0.244626	2.80337	0.00864603	0.0296218	2.62574	DEG	POSLFC
TUSC1	1.05384	0.146293	3.44929	0.001688	0.00890873	3.14026	DEG	POSLFC
CTXN2	1.05432	-2.27278	1.96363	0.058605	0.12596	1.89115	NOTDEG	POSLFC
DNAH2	1.05449	1.50341	4.11697	0.000263636	0.00228862	3.64864	DEG	POSLFC
SOCS3	1.05503	-0.583886	2.58447	0.0159411	0.0470225	2.41026	DEG	POSLFC
PHEX-AS1	1.05503	-2.42005	1.81182	0.0816467	0.161614	1.74121	NOTDEG	POSLFC
CAMK2N2	1.05525	-1.26738	1.44887	0.159189	0.267036	1.4078	NOTDEG	POSLFC
TMC3	1.05529	-1.77771	2.36039	0.0260549	0.0682452	2.22539	NOTDEG	POSLFC
RASGRP4	1.05544	-1.38522	1.84167	0.0751092	0.151779	1.7798	NOTDEG	POSLFC
LINC02691	1.05547	-0.81145	2.10875	0.0456455	0.104459	1.99866	NOTDEG	POSLFC
AL359208.1	1.05679	-2.11864	1.78755	0.0836294	0.16431	1.73001	NOTDEG	POSLFC
ADAD2	1.05687	-3.25803	1.77489	0.0878905	0.170676	1.70663	NOTDEG	POSLFC
C6orf118	1.05722	-1.82454	1.96807	0.0580598	0.125076	1.89525	NOTDEG	POSLFC
AL589645.1	1.05759	-0.470339	2.28646	0.0292922	0.0747129	2.17953	NOTDEG	POSLFC
SSTR2	1.05774	0.876918	1.60019	0.120646	0.216775	1.55207	NOTDEG	POSLFC
GYPC	1.05814	-2.77654	1.66333	0.106325	0.197301	1.61493	NOTDEG	POSLFC
RPS8	1.0584	2.7979	3.12393	0.0038532	0.0164152	2.88994	DEG	POSLFC
OR2L3	1.05847	3.18442	3.26175	0.0035762	0.0155379	2.91331	DEG	POSLFC
PRKD1	1.05887	6.40701	5.58013	4.06994e-06	0.000135158	4.60778	DEG	POSLFC
CLEC4C	1.0594	-1.73272	1.85024	0.0738314	0.149882	1.78766	NOTDEG	POSLFC
AP001318.2	1.05977	1.3426	2.7072	0.0110345	0.035535	2.54161	DEG	POSLFC
DUSP14	1.05986	1.02812	4.07403	0.000357622	0.00283897	3.56953	DEG	POSLFC
MAFF	1.06032	1.33631	2.80782	0.00880879	0.0300131	2.61939	DEG	POSLFC
BATF3	1.06073	-0.0460124	2.91897	0.00674124	0.024605	2.70936	DEG	POSLFC
C7orf57	1.06097	-3.26607	2.36602	0.0270678	0.0702942	2.21054	NOTDEG	POSLFC
SLC12A8	1.0612	2.05671	3.66377	0.000921001	0.00559976	3.31361	DEG	POSLFC
STAT6	1.06136	0.674362	1.5091	0.141398	0.244059	1.4706	NOTDEG	POSLFC
VASH2	1.06179	-0.533191	1.79243	0.0828294	0.163213	1.7345	NOTDEG	POSLFC
AC079915.1	1.06272	2.27778	5.33676	1.7556e-05	0.00034987	4.2939	DEG	POSLFC
ZFPM2-AS1	1.06325	0.438923	1.73327	0.0930475	0.178223	1.67954	NOTDEG	POSLFC
ORMDL3	1.06364	0.759961	3.0328	0.00486621	0.0194477	2.81576	DEG	POSLFC
NAAA	1.06413	1.96011	2.87464	0.00733678	0.0262405	2.68116	DEG	POSLFC
EIF5A	1.06418	1.31559	3.71468	0.00080178	0.00505	3.35218	DEG	POSLFC
KIF14	1.06419	-0.903139	2.24246	0.0337061	0.0829688	2.12357	NOTDEG	POSLFC
MYD88	1.06493	-1.90432	2.68036	0.0142745	0.0431744	2.45028	DEG	POSLFC
PTER	1.06538	-1.46739	1.80919	0.0801293	0.159398	1.74994	NOTDEG	POSLFC
PLA2G4E-AS1	1.06597	-2.03326	1.93261	0.0643127	0.135	1.85001	NOTDEG	POSLFC
TSPAN33	1.0662	-1.05749	1.73122	0.0933547	0.178737	1.67796	NOTDEG	POSLFC
SCX	1.06652	-0.20704	1.70824	0.0975882	0.1849	1.65666	NOTDEG	POSLFC
SLC5A4	1.06699	-1.77572	1.77556	0.0856245	0.167442	1.71894	NOTDEG	POSLFC
TTC39A	1.06701	-0.33691	2.43586	0.0208003	0.0575966	2.31159	NOTDEG	POSLFC
LINC02616	1.06779	-3.13708	2.02022	0.0538873	0.11833	1.92774	NOTDEG	POSLFC
GLP1R	1.06779	-2.96641	1.84768	0.0742113	0.150454	1.78531	NOTDEG	POSLFC
FAP	1.06855	1.97418	2.9613	0.00592659	0.022486	2.75182	DEG	POSLFC
LINC01239	1.06875	-1.07029	2.31632	0.0282877	0.0727081	2.19327	NOTDEG	POSLFC
CLEC4G	1.0696	-3.11517	2.2562	0.0351874	0.0856843	2.1062	NOTDEG	POSLFC
TOMM22	1.0701	0.556013	2.75999	0.00961787	0.0320475	2.58927	DEG	POSLFC
TRIM22	1.07062	-0.088784	1.91695	0.0658839	0.137456	1.83921	NOTDEG	POSLFC
CES3	1.07081	-0.730172	1.65247	0.109743	0.201833	1.59935	NOTDEG	POSLFC
RPH3A	1.07088	3.04515	2.26208	0.0312345	0.0782498	2.15407	NOTDEG	POSLFC
SLC29A3	1.07122	3.19817	3.77459	0.00122399	0.00700103	3.23323	DEG	POSLFC
AC113347.4	1.07159	-1.93191	2.2458	0.0339901	0.083513	2.12019	NOTDEG	POSLFC
AC096719.1	1.07202	-0.507891	2.14121	0.0417358	0.0976031	2.03615	NOTDEG	POSLFC
KIFC2	1.07221	2.91176	1.57257	0.126173	0.224097	1.52937	NOTDEG	POSLFC
PRRX2	1.07259	-2.01466	2.39989	0.0240475	0.0641433	2.25637	NOTDEG	POSLFC
PSMD10	1.07264	1.63629	5.45401	7.01585e-06	0.000196667	4.49321	DEG	POSLFC
WDR83OS	1.073	2.46168	3.79543	0.000642827	0.00429215	3.41287	DEG	POSLFC
RPS10-NUDT3	1.07325	3.08435	4.95524	3.46492e-05	0.000566103	4.14054	DEG	POSLFC
LIN28A	1.07326	-1.48307	1.93195	0.0658359	0.13738	1.83954	NOTDEG	POSLFC
TGIF1	1.07344	1.28901	2.92753	0.00643862	0.0238402	2.72457	DEG	POSLFC
AC068725.1	1.07367	-2.82967	1.61184	0.119099	0.214621	1.55857	NOTDEG	POSLFC
AL451166.1	1.07403	-2.05979	2.85301	0.00764726	0.0270434	2.66726	DEG	POSLFC
CELSR1	1.07424	0.51816	2.34557	0.0273273	0.0708185	2.20681	NOTDEG	POSLFC
SLC25A30	1.07454	-0.279032	2.41276	0.0235364	0.0631247	2.26461	NOTDEG	POSLFC
LINC02277	1.07458	-2.28823	1.98468	0.0575301	0.124215	1.89926	NOTDEG	POSLFC
SC5D	1.07459	3.89049	7.30424	5.83971e-08	8.5941e-06	5.42364	DEG	POSLFC
AL138701.2	1.07469	0.572531	1.43425	0.165481	0.274423	1.38687	NOTDEG	POSLFC
LINC00607	1.0749	-1.19456	2.00895	0.0556248	0.121172	1.91396	NOTDEG	POSLFC
FGF11	1.07633	-0.959693	2.08037	0.0513276	0.11401	1.94873	NOTDEG	POSLFC
LPCAT4	1.07666	3.15351	2.77785	0.00920597	0.031008	2.60431	DEG	POSLFC
AC010547.3	1.07682	-3.26607	2.29926	0.0283895	0.0729138	2.19186	NOTDEG	POSLFC
SNTB1	1.07713	0.275295	1.77455	0.0857949	0.167689	1.71801	NOTDEG	POSLFC
LRRC74A	1.07737	-2.20492	2.06131	0.0500254	0.111916	1.95975	NOTDEG	POSLFC
AC040174.1	1.07809	-0.668089	1.55204	0.135718	0.236692	1.49193	NOTDEG	POSLFC
AL359764.2	1.07897	-0.770881	2.03263	0.0507312	0.113061	1.95375	NOTDEG	POSLFC
TMEM164	1.07916	3.25005	5.26023	1.01834e-05	0.000246651	4.41324	DEG	POSLFC
AC007922.3	1.07932	-2.4493	1.90301	0.0692441	0.142959	1.81682	NOTDEG	POSLFC
CSF3R	1.07986	-0.795645	1.6025	0.12201	0.218547	1.54639	NOTDEG	POSLFC
EHD2	1.07997	-1.09282	2.1091	0.0431126	0.0999878	2.02262	NOTDEG	POSLFC
AF111167.1	1.08003	-1.7562	2.65374	0.0144027	0.0434503	2.44706	DEG	POSLFC
LINC02763	1.08014	1.29251	3.7229	0.000784004	0.00496255	3.35838	DEG	POSLFC
TMEM86A	1.08018	-1.43757	1.88526	0.0707295	0.145256	1.80721	NOTDEG	POSLFC
IL33	1.08021	-0.622848	1.99341	0.0550803	0.12026	1.91824	NOTDEG	POSLFC
AC092745.4	1.08031	-2.1197	1.64575	0.111301	0.20402	1.59237	NOTDEG	POSLFC
APOBR	1.08051	-3.21506	2.20017	0.0353756	0.0860149	2.10403	NOTDEG	POSLFC
DGKH	1.08064	3.90253	4.22003	0.000378826	0.00295046	3.55441	DEG	POSLFC
AC012560.1	1.08071	-2.62917	1.82558	0.0777028	0.155731	1.76417	NOTDEG	POSLFC
UCHL1-AS1	1.08086	-0.410463	2.99835	0.00669165	0.0244824	2.71181	DEG	POSLFC
ST6GALNAC6	1.08097	2.23199	2.88478	0.00706598	0.0255144	2.69372	DEG	POSLFC
ITIH3	1.08124	-3.18809	2.51406	0.0173459	0.050123	2.37929	NOTDEG	POSLFC
LINC02218	1.08135	-2.42457	1.81997	0.0784323	0.156892	1.75986	NOTDEG	POSLFC
THSD4	1.08196	2.59462	2.67746	0.011754	0.0372512	2.51945	DEG	POSLFC
CHST14	1.08203	-1.29198	2.57001	0.0170658	0.0494694	2.38529	DEG	POSLFC
AC233266.2	1.0825	-2.56055	1.64767	0.112285	0.205176	1.58801	NOTDEG	POSLFC
ARMC4	1.08256	-1.16263	2.44468	0.0203807	0.0568046	2.31926	NOTDEG	POSLFC
SIGLEC11	1.08294	-2.25834	1.64395	0.112403	0.205359	1.58749	NOTDEG	POSLFC
SLC15A2	1.08305	2.49228	3.96723	0.000400109	0.00307058	3.54001	DEG	POSLFC
LINC00635	1.08381	-2.65622	2.04809	0.0491013	0.11044	1.96771	NOTDEG	POSLFC
AJ239322.1	1.08384	-1.908	1.50641	0.142085	0.244912	1.46807	NOTDEG	POSLFC
ZBTB33	1.08389	1.5916	4.73428	5.6029e-05	0.00078053	4.02894	DEG	POSLFC
IL12RB2	1.08391	0.77753	1.56702	0.127262	0.225542	1.52499	NOTDEG	POSLFC
GPR158-AS1	1.08392	-1.69905	2.0273	0.0537574	0.118136	1.92879	NOTDEG	POSLFC
AC097375.5	1.08516	-2.7053	1.69322	0.100526	0.189171	1.64231	NOTDEG	POSLFC
ZNRF3-IT1	1.08525	-2.26491	2.23049	0.0330896	0.0818486	2.13099	NOTDEG	POSLFC
C20orf27	1.0855	0.475511	2.85948	0.00752534	0.0267137	2.67266	DEG	POSLFC
LINC00885	1.08596	-3.24127	2.37683	0.0257996	0.0677	2.22922	NOTDEG	POSLFC
Z94160.1	1.08599	-3.24435	1.89386	0.0676451	0.140403	1.82736	NOTDEG	POSLFC
UBALD2	1.08609	3.03224	5.78927	7.96527e-06	0.000212389	4.46612	DEG	POSLFC
NMU	1.08631	-0.539311	2.05664	0.0505512	0.11273	1.95527	NOTDEG	POSLFC
PNPLA5	1.08689	-2.68333	2.08898	0.045012	0.10337	2.00454	NOTDEG	POSLFC
LEMD1-DT	1.08709	-2.22044	2.14374	0.0400078	0.0943501	2.05367	NOTDEG	POSLFC
SOWAHA	1.08712	2.18285	3.88329	0.000536631	0.00377595	3.46177	DEG	POSLFC
MAGEL2	1.08779	-2.85409	1.96567	0.0604723	0.128883	1.87733	NOTDEG	POSLFC
PRSS57	1.08802	-3.10037	2.31271	0.0297112	0.0754881	2.17392	NOTDEG	POSLFC
HES2	1.08835	-0.886079	2.49283	0.0206225	0.0572422	2.31483	NOTDEG	POSLFC
AL354702.2	1.08852	-2.21504	2.69079	0.0121624	0.0382537	2.5074	DEG	POSLFC
RPS5	1.08873	1.41973	2.93497	0.0062319	0.0232865	2.73532	DEG	POSLFC
PLSCR2	1.08893	-1.13258	2.29926	0.02839	0.0729138	2.19186	NOTDEG	POSLFC
AK4	1.08914	2.20416	3.23528	0.00292306	0.0133601	2.97572	DEG	POSLFC
AC073091.4	1.08915	0.0244354	2.36432	0.0245075	0.0650453	2.24908	NOTDEG	POSLFC
FAM241B	1.08916	-1.23135	1.45028	0.158917	0.266698	1.40872	NOTDEG	POSLFC
AC074387.1	1.08936	-2.93636	1.85182	0.0735995	0.149491	1.78909	NOTDEG	POSLFC
TMPRSS4	1.08952	-2.5104	1.9978	0.0545776	0.119458	1.92222	NOTDEG	POSLFC
BTN3A3	1.08959	-0.0445977	2.52752	0.0168006	0.0489106	2.39104	DEG	POSLFC
SPIB	1.0898	-1.27346	2.42836	0.0211795	0.0583791	2.30477	NOTDEG	POSLFC
EPB41L4B	1.08986	3.59113	2.26015	0.0312008	0.0781996	2.1545	NOTDEG	POSLFC
LINC01836	1.09067	-1.16139	2.61228	0.0190247	0.0537894	2.34505	NOTDEG	POSLFC
AC026689.1	1.09071	-1.918	1.83565	0.0760196	0.15321	1.77426	NOTDEG	POSLFC
AC093673.1	1.09075	-1.27872	2.95374	0.00594444	0.0225388	2.75083	DEG	POSLFC
RNU6ATAC35P	1.09092	-2.90549	2.23785	0.033977	0.0835102	2.12035	NOTDEG	POSLFC
C1QL2	1.09119	-2.40821	1.6039	0.120653	0.216775	1.55204	NOTDEG	POSLFC
MCRIP2	1.0914	0.263778	1.90787	0.0657076	0.137175	1.84041	NOTDEG	POSLFC
MRAS	1.09232	4.13058	5.30273	1.26913e-05	0.000284134	4.36536	DEG	POSLFC
FJX1	1.0924	-1.24495	2.11571	0.0425043	0.0989769	2.02855	NOTDEG	POSLFC
AC027801.4	1.09281	-1.33395	2.31198	0.0294544	0.0750431	2.17735	NOTDEG	POSLFC
AC096642.1	1.0929	0.911375	3.79871	0.00104302	0.00616518	3.27866	DEG	POSLFC
LINC02532	1.09311	-1.96692	2.0999	0.0457257	0.1046	1.99792	NOTDEG	POSLFC
SLC1A4	1.09475	2.45005	3.95669	0.000428605	0.00323044	3.52181	DEG	POSLFC
PRLR	1.09499	-0.32805	2.25488	0.0313485	0.0784704	2.15262	NOTDEG	POSLFC
GFAP	1.09506	2.82927	2.11887	0.0429419	0.0997128	2.02427	NOTDEG	POSLFC
VCL	1.09515	2.43967	2.29882	0.0284179	0.0729775	2.19147	NOTDEG	POSLFC
AC099342.1	1.09523	-2.26008	1.92605	0.0633111	0.133487	1.857	NOTDEG	POSLFC
AP000438.1	1.09539	-3.11352	1.86925	0.0710612	0.145688	1.80509	NOTDEG	POSLFC
OBSL1	1.09584	0.461952	1.11311	0.274219	0.401424	1.0934	NOTDEG	POSLFC
SLC12A7	1.09644	-1.96574	1.55008	0.131272	0.230711	1.5091	NOTDEG	POSLFC
AC073487.1	1.09654	-0.779869	2.58295	0.0147388	0.0442145	2.43873	DEG	POSLFC
AL512306.2	1.09702	-2.62591	2.10846	0.0452021	0.103711	2.00277	NOTDEG	POSLFC
WNT11	1.09742	-1.3841	1.85228	0.0744107	0.150784	1.78408	NOTDEG	POSLFC
LINC00349	1.09773	-2.83086	2.13756	0.0405472	0.0953676	2.04813	NOTDEG	POSLFC
PROZ	1.09779	-3.15755	2.24695	0.0335647	0.0827422	2.12526	NOTDEG	POSLFC
AC008459.1	1.09789	-1.8102	1.91954	0.0669171	0.139253	1.83223	NOTDEG	POSLFC
TGFB2	1.0979	1.69145	3.66734	0.00120047	0.00689265	3.23877	DEG	POSLFC
RPLP1	1.09805	0.673332	1.15241	0.259055	0.385268	1.12863	NOTDEG	POSLFC
LINC00266-4P	1.09809	0.807758	3.45285	0.00218907	0.0108123	3.0633	DEG	POSLFC
SHANK2-AS1	1.09844	-2.34167	1.85815	0.0749565	0.15155	1.78073	NOTDEG	POSLFC
EMP1	1.09852	-1.90216	1.75372	0.0893623	0.172808	1.69877	NOTDEG	POSLFC
TAFA2	1.09853	5.83174	2.79972	0.0116157	0.0368944	2.52361	DEG	POSLFC
MMEL1	1.09857	-3.05942	2.55629	0.0156994	0.0464409	2.41583	DEG	POSLFC
AF121898.1	1.09925	0.14898	3.19807	0.00318074	0.0142318	2.94971	DEG	POSLFC
AL596451.1	1.09937	-2.22617	1.83184	0.0781398	0.15647	1.76158	NOTDEG	POSLFC
LINC02826	1.09967	-1.56356	1.56018	0.130758	0.230029	1.51112	NOTDEG	POSLFC
FCGRT	1.09968	-0.929156	1.32886	0.193727	0.30972	1.29963	NOTDEG	POSLFC
GNA15	1.09991	-2.16132	1.68761	0.103161	0.192816	1.62972	NOTDEG	POSLFC
KHDRBS2	1.10028	6.56489	3.87615	0.00078357	0.00496117	3.35853	DEG	POSLFC
AL133372.2	1.10032	-2.78488	1.85473	0.0731687	0.148879	1.79178	NOTDEG	POSLFC
Z97056.2	1.10033	-2.66951	2.05179	0.0499519	0.111828	1.96038	NOTDEG	POSLFC
AUXG01000058.1	1.10037	2.67035	2.59458	0.0143708	0.0433826	2.44786	DEG	POSLFC
RPL35A	1.10113	1.44021	3.03374	0.00544714	0.0211531	2.77933	DEG	POSLFC
VIT	1.10128	-1.64137	2.41679	0.0217351	0.0595458	2.29497	NOTDEG	POSLFC
CYSLTR2	1.10218	-1.7109	2.33233	0.0309098	0.0776568	2.15823	NOTDEG	POSLFC
ATP5F1D	1.10246	2.39524	3.22923	0.00293294	0.0133946	2.97468	DEG	POSLFC
TAGAP	1.10262	-1.44261	2.0075	0.0534817	0.117676	1.93101	NOTDEG	POSLFC
BEX1	1.10322	2.27377	1.98614	0.0559214	0.121622	1.91165	NOTDEG	POSLFC
SLC2A9	1.10328	2.18196	2.61591	0.0137353	0.0419106	2.46411	DEG	POSLFC
C6orf141	1.1033	-2.42303	1.85991	0.0748458	0.151385	1.78141	NOTDEG	POSLFC
ARAP3	1.10341	0.181567	1.88617	0.0686715	0.142084	1.82057	NOTDEG	POSLFC
RTN4R	1.10345	0.483268	2.05703	0.048181	0.108915	1.97577	NOTDEG	POSLFC
SLC38A1	1.10347	5.45229	5.23659	1.97077e-05	0.000378618	4.26818	DEG	POSLFC
HIST1H1D	1.10356	-2.44172	2.00524	0.0556839	0.12126	1.9135	NOTDEG	POSLFC
AL445123.2	1.10363	-1.00963	2.05363	0.0485394	0.109552	1.97262	NOTDEG	POSLFC
IGFBP2	1.10365	-0.422111	2.42036	0.0215573	0.0591576	2.29808	NOTDEG	POSLFC
AC116407.2	1.10379	-0.674226	2.32732	0.0271787	0.0705208	2.20894	NOTDEG	POSLFC
ICAM1	1.10384	-0.820682	2.33333	0.0285457	0.0731992	2.1897	NOTDEG	POSLFC
POU3F4	1.10394	-2.46633	1.80386	0.082392	0.162701	1.73697	NOTDEG	POSLFC
CYP26B1	1.10402	-0.75832	2.12921	0.0427075	0.0993091	2.02656	NOTDEG	POSLFC
CPT1A	1.10429	1.74144	2.95511	0.00592406	0.0224801	2.75196	DEG	POSLFC
C5orf46	1.10545	-2.73588	2.4164	0.0217546	0.0595781	2.29462	NOTDEG	POSLFC
ID4	1.10548	0.249612	2.18408	0.0379496	0.0908124	2.0754	NOTDEG	POSLFC
AL732292.2	1.10589	-1.5574	2.13636	0.0417229	0.097586	2.03627	NOTDEG	POSLFC
ATP8B4	1.10601	2.12874	2.64073	0.0128401	0.0398626	2.48817	DEG	POSLFC
LANCL3	1.10601	1.01869	4.29895	0.000158132	0.00159859	3.77794	DEG	POSLFC
ONECUT1	1.1062	-0.686495	1.80509	0.0832917	0.163829	1.7319	NOTDEG	POSLFC
AC079380.1	1.1067	-1.72899	2.53916	0.0187353	0.0531658	2.35076	NOTDEG	POSLFC
FGL2	1.107	-1.88908	2.15801	0.0417242	0.097586	2.03626	NOTDEG	POSLFC
PEG10	1.10721	2.84946	4.12254	0.000259628	0.00226292	3.65257	DEG	POSLFC
AC006441.4	1.10729	-3.20158	2.23482	0.0339663	0.083508	2.12047	NOTDEG	POSLFC
PLXNB2	1.10744	1.40792	1.42057	0.165424	0.274369	1.38706	NOTDEG	POSLFC
RIMKLA	1.10771	2.34551	3.59729	0.00110285	0.00645732	3.26288	DEG	POSLFC
HMGB3	1.10782	-1.41196	1.71051	0.0986574	0.186484	1.6514	NOTDEG	POSLFC
CALM3	1.10791	3.56005	2.69321	0.0113227	0.0361842	2.53258	DEG	POSLFC
PRDX2	1.10832	2.4612	3.7443	0.000797403	0.00502933	3.35369	DEG	POSLFC
LINC00839	1.10851	-1.31649	1.59398	0.123643	0.220646	1.53966	NOTDEG	POSLFC
CLU	1.10897	5.01646	3.44182	0.00167418	0.00885208	3.14266	DEG	POSLFC
TPSD1	1.10898	-2.80005	1.74883	0.0918736	0.176549	1.6856	NOTDEG	POSLFC
AC007106.1	1.10908	-1.84271	1.96011	0.0590249	0.126656	1.88801	NOTDEG	POSLFC
AC021736.1	1.10973	-1.28646	2.15245	0.0392595	0.0931405	2.06146	NOTDEG	POSLFC
PDGFC	1.1099	2.42549	1.97282	0.0594219	0.127219	1.88506	NOTDEG	POSLFC
TRMT112	1.11016	1.11186	5.21401	1.24302e-05	0.000281774	4.3699	DEG	POSLFC
ABHD12B	1.11029	2.45927	3.43491	0.0017053	0.00897738	3.13727	DEG	POSLFC
AC027279.2	1.11063	-2.02752	1.72125	0.0967939	0.18382	1.6606	NOTDEG	POSLFC
LINC02057	1.11091	-2.28022	1.75048	0.0900518	0.173878	1.69512	NOTDEG	POSLFC
SPARCL1	1.11093	5.06672	2.82904	0.00845361	0.0291321	2.63339	DEG	POSLFC
AC009387.1	1.11131	-2.81045	1.87284	0.0705485	0.145039	1.80837	NOTDEG	POSLFC
RGL3	1.11154	0.0186619	1.94709	0.0606322	0.129116	1.87617	NOTDEG	POSLFC
MFHAS1	1.11163	3.49119	3.99734	0.000380107	0.00295713	3.55352	DEG	POSLFC
AC015660.2	1.11173	-3.13944	2.43228	0.020973	0.0579559	2.30847	NOTDEG	POSLFC
AF279873.3	1.11186	1.96071	3.51366	0.00138148	0.00767573	3.19849	DEG	POSLFC
AC104088.1	1.11237	0.170335	2.93176	0.00630787	0.0234977	2.73133	DEG	POSLFC
CNTN6	1.11249	2.33641	2.6614	0.0130066	0.0402324	2.48359	DEG	POSLFC
COX8A	1.11326	1.28458	4.29144	0.000161516	0.00162067	3.77266	DEG	POSLFC
RTBDN	1.11346	-3.13399	2.06731	0.047148	0.107074	1.98497	NOTDEG	POSLFC
AC079148.2	1.11349	-2.24425	2.14581	0.0420551	0.0982399	2.03297	NOTDEG	POSLFC
KIAA2012	1.11397	0.559937	1.91593	0.0684825	0.141744	1.82182	NOTDEG	POSLFC
TRPM4	1.11418	-0.486742	2.10877	0.0474713	0.10765	1.98207	NOTDEG	POSLFC
AC007391.1	1.11483	-3.16965	2.13944	0.0417965	0.0977253	2.03554	NOTDEG	POSLFC
LINC02265	1.11487	-1.45792	2.02989	0.0510251	0.113582	1.95127	NOTDEG	POSLFC
TCEAL1	1.11493	2.2304	3.69078	0.000914967	0.00557923	3.31545	DEG	POSLFC
BANK1	1.11506	0.182841	2.30462	0.02805	0.0722238	2.19659	NOTDEG	POSLFC
LZTS3	1.11641	3.78337	3.31878	0.00231952	0.0112797	3.04594	DEG	POSLFC
SPRYD3	1.11691	2.10314	3.93163	0.000441601	0.00329915	3.51389	DEG	POSLFC
CXXC4	1.11728	4.48905	4.11813	0.000324998	0.00264497	3.59451	DEG	POSLFC
B4GALT1	1.11755	1.09515	3.0439	0.00473035	0.0191048	2.82485	DEG	POSLFC
AC064834.1	1.11793	-2.0429	2.7884	0.00972535	0.0323212	2.58544	DEG	POSLFC
FHDC1	1.11871	0.892653	3.06727	0.00493027	0.0196346	2.81155	DEG	POSLFC
CCDC69	1.11934	-1.42715	1.55588	0.129888	0.228921	1.51454	NOTDEG	POSLFC
FUT1	1.11941	-2.0228	2.86879	0.00810932	0.0282767	2.64748	DEG	POSLFC
TCAF2	1.11952	-1.66172	1.97288	0.0592632	0.127001	1.88624	NOTDEG	POSLFC
FEZF2	1.11975	-2.14171	2.07567	0.0463087	0.105556	1.99257	NOTDEG	POSLFC
SLC47A1	1.12011	0.470635	2.02461	0.0515954	0.114425	1.94649	NOTDEG	POSLFC
FGF14-IT1	1.12022	-0.994131	2.31694	0.0307658	0.0773965	2.16009	NOTDEG	POSLFC
LINC02331	1.12071	-1.76503	1.94793	0.062326	0.131915	1.86397	NOTDEG	POSLFC
RPL17	1.12148	3.303	3.71511	0.000800837	0.00504545	3.35251	DEG	POSLFC
AC006994.2	1.12186	1.8564	3.47607	0.00162844	0.00867783	3.15076	DEG	POSLFC
AC002069.2	1.12212	2.10856	4.20083	0.000214152	0.00197181	3.70171	DEG	POSLFC
DIO3OS	1.12271	-2.78112	2.0319	0.0508284	0.113249	1.95293	NOTDEG	POSLFC
NCKAP1L	1.12343	-0.782466	1.36001	0.183636	0.297272	1.32964	NOTDEG	POSLFC
AC123905.1	1.12346	-2.87259	2.10238	0.0437387	0.101225	2.01659	NOTDEG	POSLFC
AC079779.2	1.12378	0.963019	2.63027	0.0133104	0.0409549	2.47536	DEG	POSLFC
GNB2	1.12396	1.93129	2.93227	0.00627423	0.0233966	2.73309	DEG	POSLFC
PHYHD1	1.12414	0.899176	2.30864	0.0279838	0.0720863	2.19751	NOTDEG	POSLFC
ALOX5AP	1.1242	-2.18652	2.13569	0.04202	0.0981877	2.03332	NOTDEG	POSLFC
LINC00871	1.12456	0.268039	3.16658	0.00400741	0.0168931	2.87758	DEG	POSLFC
AC073539.1	1.12483	-2.44041	2.42064	0.0215514	0.0591575	2.29818	NOTDEG	POSLFC
AC096642.2	1.12582	0.104351	2.84346	0.00808016	0.0281964	2.6487	DEG	POSLFC
ALDH1B1	1.12584	-1.84849	2.01243	0.0556217	0.121172	1.91399	NOTDEG	POSLFC
AL354864.1	1.12619	-2.86488	2.38696	0.0247943	0.0656321	2.24459	NOTDEG	POSLFC
AC022506.2	1.12644	-1.49736	2.90832	0.00670272	0.0245033	2.71126	DEG	POSLFC
MORN3	1.12648	-0.0117479	2.14582	0.0398284	0.0940762	2.05552	NOTDEG	POSLFC
PRSS38	1.12662	-2.93742	2.02838	0.0511874	0.113759	1.94991	NOTDEG	POSLFC
RAB3A	1.12664	1.3231	2.18355	0.0366873	0.088427	2.08923	NOTDEG	POSLFC
TNC	1.12688	-1.28593	1.88861	0.070299	0.144682	1.80998	NOTDEG	POSLFC
DOCK7	1.12695	5.0948	5.39577	7.07935e-06	0.000198205	4.49129	DEG	POSLFC
AR	1.12731	-0.192951	2.55172	0.0158698	0.0468483	2.4119	DEG	POSLFC
ENTPD2	1.12749	-2.37973	1.65953	0.108904	0.200612	1.60314	NOTDEG	POSLFC
GRK5	1.12753	3.64705	4.73081	6.44774e-05	0.000856828	3.9958	DEG	POSLFC
MAOA	1.12795	0.847663	3.10045	0.00409306	0.0171569	2.8709	DEG	POSLFC
AL513477.2	1.12856	-1.63722	1.65987	0.107026	0.198217	1.61171	NOTDEG	POSLFC
AL035425.1	1.12894	-1.22763	2.73317	0.0102841	0.0336599	2.56613	DEG	POSLFC
TRIB1	1.12908	-2.45734	1.61557	0.118583	0.213994	1.56075	NOTDEG	POSLFC
AC008691.1	1.12946	1.23487	1.58946	0.126267	0.224216	1.52899	NOTDEG	POSLFC
AC026369.3	1.12952	-3.17103	2.19473	0.0357998	0.0867548	2.09919	NOTDEG	POSLFC
DHDH	1.12977	0.601982	3.15457	0.00503532	0.0199349	2.80477	DEG	POSLFC
EMILIN1	1.13045	-1.89023	1.69375	0.10034	0.18899	1.64321	NOTDEG	POSLFC
AL513123.1	1.13046	-2.78762	2.19755	0.0355791	0.0863725	2.10171	NOTDEG	POSLFC
GUCY2F	1.13059	-2.59881	2.15264	0.0404482	0.0951967	2.04914	NOTDEG	POSLFC
CBR3-AS1	1.13068	1.19201	2.83593	0.00805127	0.0281262	2.64991	DEG	POSLFC
LINC02568	1.13078	-1.54855	2.1159	0.0424868	0.0989463	2.02872	NOTDEG	POSLFC
AL353600.2	1.132	-3.28963	2.42506	0.0231601	0.0623619	2.27078	NOTDEG	POSLFC
AC211433.2	1.13212	-2.76301	1.97618	0.0583411	0.125482	1.89313	NOTDEG	POSLFC
AC009102.1	1.13228	1.84252	3.70392	0.000958668	0.0057797	3.30238	DEG	POSLFC
LINC02369	1.13239	-3.03737	2.93634	0.00862749	0.0295803	2.62647	DEG	POSLFC
RPS19	1.13241	2.38417	2.85756	0.00756129	0.0268054	2.67106	DEG	POSLFC
SEMA4B	1.13268	4.7304	3.51305	0.0019633	0.00994122	3.09573	DEG	POSLFC
AC079313.2	1.13323	-1.86009	2.55585	0.0157156	0.0464707	2.41545	DEG	POSLFC
AC093912.1	1.13345	-1.06207	2.78556	0.00903336	0.0305792	2.61079	DEG	POSLFC
LINC00278	1.13371	-0.46195	2.55049	0.0169078	0.0491371	2.38871	DEG	POSLFC
PDYN-AS1	1.1347	-2.09533	2.45276	0.0200031	0.0559357	2.32629	NOTDEG	POSLFC
GSTM2	1.135	0.0139102	2.06824	0.0470469	0.10692	1.98588	NOTDEG	POSLFC
UROC1	1.13524	-3.03862	2.16407	0.0401941	0.0947021	2.05175	NOTDEG	POSLFC
FRY-AS1	1.1354	0.217077	3.17373	0.00338809	0.014904	2.93014	DEG	POSLFC
RGS2	1.13559	-0.322831	3.54348	0.00163453	0.00869653	3.14967	DEG	POSLFC
EEF2K	1.13582	4.32756	3.66276	0.000940596	0.00569768	3.30772	DEG	POSLFC
MYO3A	1.13599	-0.335285	2.69641	0.0112277	0.0359878	2.53553	DEG	POSLFC
LINC02740	1.13662	-2.2595	1.98409	0.0581919	0.125267	1.89425	NOTDEG	POSLFC
CCDC71L	1.13708	-0.170872	2.98768	0.00545637	0.0211851	2.77878	DEG	POSLFC
MARVELD1	1.1372	-1.60016	1.68726	0.101593	0.190537	1.63718	NOTDEG	POSLFC
AC016766.1	1.13738	1.39822	3.50446	0.00164558	0.00873507	3.1477	DEG	POSLFC
GPR176	1.13785	1.7385	3.33794	0.00331707	0.0146816	2.93672	DEG	POSLFC
CD37	1.13858	-2.34509	1.83858	0.0770836	0.154809	1.76786	NOTDEG	POSLFC
HOMER1	1.13888	4.13711	3.32644	0.00227318	0.0111038	3.05201	DEG	POSLFC
TSPAN7	1.13893	4.66664	5.07846	2.91607e-05	0.000499978	4.17992	DEG	POSLFC
SIGLEC5	1.13918	-2.49061	2.48706	0.0184699	0.0525946	2.35606	NOTDEG	POSLFC
AC079910.1	1.13927	-1.84149	2.17492	0.0373858	0.0897806	2.08153	NOTDEG	POSLFC
GPR142	1.13952	-2.90654	2.37063	0.0260953	0.0683041	2.22479	NOTDEG	POSLFC
JSRP1	1.13998	-1.31969	1.9237	0.063617	0.133993	1.85485	NOTDEG	POSLFC
OTUB2	1.14001	-0.969501	2.86201	0.00748203	0.0266273	2.67459	DEG	POSLFC
C3orf67	1.14046	0.505202	3.44425	0.00166337	0.00880506	3.14456	DEG	POSLFC
DPP10-AS3	1.14152	-2.01764	2.11882	0.0438999	0.101465	2.01505	NOTDEG	POSLFC
TMEM114	1.14179	-2.36422	2.21232	0.0372245	0.0894494	2.08329	NOTDEG	POSLFC
KIF5A	1.14221	3.94345	4.43803	0.000106726	0.00122047	3.87477	DEG	POSLFC
AMER1	1.14229	0.49305	2.9956	0.00534809	0.0208741	2.78528	DEG	POSLFC
AC093849.3	1.14232	0.783699	4.39128	0.000157163	0.0015912	3.77947	DEG	POSLFC
AC073062.1	1.14235	-2.99194	2.13301	0.0410286	0.0962828	2.04324	NOTDEG	POSLFC
GPAT3	1.14302	0.129345	2.15461	0.0390755	0.0928671	2.06339	NOTDEG	POSLFC
STAC	1.14329	-1.91116	1.80628	0.0805922	0.159976	1.74726	NOTDEG	POSLFC
AC007106.2	1.14342	0.386008	2.53631	0.018914	0.0535773	2.34722	NOTDEG	POSLFC
GPR52	1.14356	-1.33836	3.04648	0.00646725	0.0238898	2.7231	DEG	POSLFC
G6PC	1.14405	-3.34373	1.94999	0.0602706	0.128632	1.87881	NOTDEG	POSLFC
ITM2C	1.14438	1.5693	2.05555	0.0490884	0.110435	1.96782	NOTDEG	POSLFC
AC106786.1	1.14507	-2.53417	2.06762	0.0513675	0.114063	1.9484	NOTDEG	POSLFC
LINC02144	1.14565	-0.184691	2.40915	0.0221201	0.0603299	2.2883	NOTDEG	POSLFC
GOLT1A	1.14596	-2.09138	2.34124	0.0272803	0.0707204	2.20748	NOTDEG	POSLFC
AL445259.1	1.14611	-2.62538	1.70107	0.0989452	0.186885	1.64999	NOTDEG	POSLFC
AC092902.6	1.14622	-2.90346	2.07277	0.0466619	0.106234	1.98936	NOTDEG	POSLFC
SLC13A2	1.14638	-2.38829	2.6358	0.0129927	0.0402003	2.48397	DEG	POSLFC
KLRD1	1.14698	3.91874	4.44194	0.000145254	0.00151167	3.79905	DEG	POSLFC
AL121974.1	1.14797	-2.42875	2.80446	0.00957223	0.0319371	2.59091	DEG	POSLFC
NCDN	1.14831	3.40143	3.93122	0.000442103	0.00330138	3.51359	DEG	POSLFC
RPP38-DT	1.14833	-2.46036	1.75881	0.0884787	0.171504	1.70348	NOTDEG	POSLFC
AC005100.1	1.14852	-2.78454	1.93917	0.0616402	0.130801	1.86887	NOTDEG	POSLFC
OTX1	1.14859	-2.72702	2.04085	0.051581	0.114404	1.94661	NOTDEG	POSLFC
TGFBR3L	1.14902	-1.33029	1.68841	0.101369	0.190195	1.63825	NOTDEG	POSLFC
GALNT3	1.14929	0.961623	3.03044	0.00489532	0.0195184	2.81384	DEG	POSLFC
PTGER3	1.14956	-0.775007	1.92126	0.0639357	0.134479	1.85263	NOTDEG	POSLFC
GPR146	1.15001	1.0605	3.05907	0.00482221	0.0193309	2.81868	DEG	POSLFC
GRB7	1.15016	-2.72581	1.94036	0.0614784	0.130578	1.87004	NOTDEG	POSLFC
CD276	1.15022	1.1534	2.34631	0.0255307	0.0671929	2.23328	NOTDEG	POSLFC
TMEM38A	1.15149	3.33562	3.62043	0.0012429	0.00707351	3.22885	DEG	POSLFC
DNAI1	1.15163	0.294113	3.20665	0.00311057	0.0139915	2.95659	DEG	POSLFC
AP000465.1	1.15183	-1.09953	3.37132	0.00201906	0.0101541	3.08741	DEG	POSLFC
F2R	1.15195	-1.17876	2.51961	0.0196192	0.0551173	2.33355	NOTDEG	POSLFC
LINC02087	1.15199	-2.0412	2.08744	0.0451603	0.103648	2.00316	NOTDEG	POSLFC
LINC01435	1.15201	0.0338785	1.69383	0.100325	0.188977	1.64328	NOTDEG	POSLFC
ID1	1.15219	-2.07473	2.11798	0.0422972	0.0986344	2.03058	NOTDEG	POSLFC
KBTBD12	1.15271	1.28378	2.10973	0.045153	0.103648	2.00323	NOTDEG	POSLFC
ANKFN1	1.15287	1.42615	1.87408	0.0736177	0.149515	1.78898	NOTDEG	POSLFC
MIR7-3HG	1.1529	-0.0437539	1.42553	0.163996	0.272705	1.39176	NOTDEG	POSLFC
APBB1IP	1.15302	1.52142	1.47679	0.152926	0.25889	1.42927	NOTDEG	POSLFC
CFL1	1.15374	3.6834	3.71997	0.000790289	0.00499545	3.35617	DEG	POSLFC
ITGA10	1.15402	0.599594	3.03155	0.00584956	0.0222452	2.7561	DEG	POSLFC
LINC02300	1.15473	-0.980191	2.18367	0.0381276	0.0911616	2.07348	NOTDEG	POSLFC
TRPC5	1.15505	4.28378	2.50479	0.0177204	0.0509486	2.37141	NOTDEG	POSLFC
PRRT1	1.15574	2.27026	3.4266	0.00174347	0.00910524	3.13077	DEG	POSLFC
LRCH1	1.15601	2.79326	2.46375	0.0195385	0.0549376	2.33509	NOTDEG	POSLFC
LINC01123	1.15616	-2.99046	1.76247	0.087849	0.170629	1.70686	NOTDEG	POSLFC
LUZP1	1.15716	3.37664	2.84576	0.00813389	0.0283237	2.64646	DEG	POSLFC
PDLIM1	1.15763	-2.79575	1.81294	0.0806454	0.160022	1.74695	NOTDEG	POSLFC
AC016723.1	1.15777	-0.652736	2.3185	0.0271874	0.0705275	2.20882	NOTDEG	POSLFC
KIAA1671	1.1578	2.55696	2.1989	0.0354743	0.0862084	2.1029	NOTDEG	POSLFC
MAPK8IP2	1.15807	1.94811	2.32672	0.0266878	0.0695065	2.21605	NOTDEG	POSLFC
AC090531.1	1.15807	-1.42821	2.30836	0.0296033	0.0752972	2.17536	NOTDEG	POSLFC
SLCO1C1	1.15808	0.841545	2.47283	0.0225411	0.0611629	2.28112	NOTDEG	POSLFC
PRSS35	1.15856	-2.49634	1.86002	0.0724009	0.147815	1.79659	NOTDEG	POSLFC
NTRK2	1.1586	7.31557	8.22079	3.08181e-08	6.04719e-06	5.53672	DEG	POSLFC
AC012676.1	1.15894	-1.37705	2.60509	0.015223	0.0453177	2.42703	DEG	POSLFC
DOK1	1.15903	-1.11509	2.77756	0.00926732	0.0311781	2.60203	DEG	POSLFC
LRRN3	1.15925	1.64524	3.74914	0.001288	0.0072743	3.21864	DEG	POSLFC
LINC00304	1.15927	-3.21198	2.63838	0.0130202	0.040269	2.48322	DEG	POSLFC
TMEM51	1.15994	-0.764768	1.89053	0.0680667	0.141048	1.82457	NOTDEG	POSLFC
CCDC177	1.16121	-2.74898	2.2143	0.0364703	0.0880611	2.09164	NOTDEG	POSLFC
LINC02161	1.16131	-2.94716	1.97764	0.0569186	0.123219	1.90394	NOTDEG	POSLFC
LINC01007	1.1622	-2.68601	1.68946	0.101166	0.190001	1.63923	NOTDEG	POSLFC
TLR5	1.16283	-1.43044	1.61728	0.115949	0.210266	1.57201	NOTDEG	POSLFC
MALRD1	1.16303	1.40397	3.22102	0.00302558	0.0136896	2.96513	DEG	POSLFC
AL355773.1	1.16309	0.183805	2.96122	0.00618164	0.0231773	2.73799	DEG	POSLFC
TSPYL4	1.16314	2.99579	5.29473	1.17247e-05	0.000272171	4.38264	DEG	POSLFC
FSHR	1.16337	-1.49354	1.81973	0.078469	0.156938	1.75964	NOTDEG	POSLFC
AC021979.3	1.16369	-2.67138	2.0347	0.0527117	0.116294	1.93728	NOTDEG	POSLFC
VCAN	1.16382	2.45106	1.60249	0.123414	0.220288	1.5406	NOTDEG	POSLFC
BST2	1.16384	-2.67573	1.97211	0.0575758	0.124285	1.89891	NOTDEG	POSLFC
AC069437.1	1.16482	-1.25965	1.66391	0.107993	0.199417	1.60728	NOTDEG	POSLFC
ATP1B2	1.16523	1.26756	1.79943	0.0824385	0.162736	1.73671	NOTDEG	POSLFC
DNAJA1	1.16525	4.10544	5.53962	6.98309e-06	0.000195988	4.4942	DEG	POSLFC
AC104248.1	1.16543	0.162169	3.07003	0.00442712	0.0182114	2.84601	DEG	POSLFC
MECOM	1.16552	0.166541	2.16316	0.0383559	0.091612	2.07103	NOTDEG	POSLFC
AC133528.1	1.16584	-1.31054	2.19255	0.0359714	0.0870948	2.09725	NOTDEG	POSLFC
LINC01478	1.16594	-0.952056	2.81002	0.00975409	0.0323839	2.58443	DEG	POSLFC
ACRV1	1.16655	-2.14097	2.08128	0.0482245	0.10897	1.97539	NOTDEG	POSLFC
AL359555.1	1.16717	-2.57294	2.14753	0.0422162	0.0985059	2.03138	NOTDEG	POSLFC
RPS6KA6	1.16846	2.93417	3.5999	0.00143603	0.00790669	3.18731	DEG	POSLFC
MFSD5	1.16888	-0.101018	2.65388	0.0124409	0.0388807	2.49939	DEG	POSLFC
HAS2	1.1691	-2.14548	1.74669	0.0905941	0.174631	1.69227	NOTDEG	POSLFC
NOX3	1.16912	-2.74936	2.09567	0.0443803	0.102308	2.01048	NOTDEG	POSLFC
GIMAP4	1.16947	-2.42389	1.76191	0.0879439	0.170741	1.70634	NOTDEG	POSLFC
AP001207.3	1.16963	-2.51844	2.55263	0.017288	0.0499934	2.38052	DEG	POSLFC
CACNB4	1.1697	5.51929	4.71482	6.8264e-05	0.000894014	3.98226	DEG	POSLFC
SERPINB9	1.16998	2.36806	2.89976	0.00689044	0.0250421	2.70209	DEG	POSLFC
LINC00551	1.1703	1.49604	2.8191	0.00863998	0.0296099	2.62598	DEG	POSLFC
SNAP25	1.17072	5.47187	3.19904	0.00359036	0.0155847	2.91208	DEG	POSLFC
ARHGEF7-AS2	1.171	-2.97445	1.79319	0.0827043	0.163009	1.73521	NOTDEG	POSLFC
SDF2L1	1.17115	-0.146899	2.9011	0.00713459	0.0256742	2.6905	DEG	POSLFC
SYCE1	1.17269	0.163395	1.51108	0.140896	0.243301	1.47246	NOTDEG	POSLFC
U91328.1	1.17292	-2.0176	2.02258	0.0532584	0.11729	1.93282	NOTDEG	POSLFC
PRKX	1.17304	4.74374	2.76737	0.01107	0.035609	2.54048	DEG	POSLFC
VWDE	1.1734	-0.358637	1.62371	0.114564	0.208413	1.57801	NOTDEG	POSLFC
ENPP1	1.17342	1.16228	4.52181	9.3993e-05	0.00111585	3.9056	DEG	POSLFC
AHNAK	1.17348	1.48748	2.70528	0.010989	0.0354183	2.54305	DEG	POSLFC
AC008164.1	1.17355	-2.94407	2.27312	0.0300999	0.0761804	2.16877	NOTDEG	POSLFC
PPP3CA	1.17398	7.26219	7.02003	3.7667e-07	2.92149e-05	5.08039	DEG	POSLFC
BCO1	1.17399	-0.0410088	1.81189	0.0805012	0.15986	1.74779	NOTDEG	POSLFC
AC090970.1	1.174	-1.45493	2.47331	0.0190713	0.0538945	2.34413	NOTDEG	POSLFC
LMNB1	1.17415	1.59544	4.13677	0.000249421	0.00220409	3.66285	DEG	POSLFC
MS4A4E	1.17455	-1.45673	2.28457	0.02934	0.0748081	2.17889	NOTDEG	POSLFC
SEMA3F	1.17473	-2.06366	1.99897	0.0545057	0.119357	1.9228	NOTDEG	POSLFC
P3H4	1.17502	1.50467	3.40897	0.00194513	0.00986743	3.09848	DEG	POSLFC
AC100801.1	1.17528	3.20263	3.86858	0.00100995	0.0060209	3.28774	DEG	POSLFC
DLX2	1.17539	-2.19539	2.12266	0.0440631	0.10175	2.01349	NOTDEG	POSLFC
STEAP1	1.17547	-1.74146	1.81833	0.0821638	0.16237	1.73827	NOTDEG	POSLFC
ARHGEF26	1.17672	1.71883	3.42999	0.002245	0.0110106	3.05575	DEG	POSLFC
TLDC2	1.17701	-2.46286	2.98663	0.00652834	0.0240728	2.71999	DEG	POSLFC
AC046195.2	1.17766	-1.26633	2.19582	0.0357146	0.0866373	2.10016	NOTDEG	POSLFC
TMEM121B	1.17773	-1.1881	2.13127	0.0411065	0.0963967	2.04245	NOTDEG	POSLFC
TMEM173	1.17791	-2.60561	1.63657	0.113181	0.206452	1.58406	NOTDEG	POSLFC
NPFFR1	1.17842	0.443423	2.78089	0.00934164	0.0313363	2.59929	DEG	POSLFC
TUBA4A	1.17842	0.471854	1.58383	0.125024	0.222521	1.53402	NOTDEG	POSLFC
LINC02836	1.17865	-3.08871	2.15827	0.0387664	0.0923619	2.06666	NOTDEG	POSLFC
DTX1	1.17867	0.413395	1.54959	0.13139	0.230898	1.50864	NOTDEG	POSLFC
LINC02015	1.17877	-1.90739	2.13614	0.0406728	0.0955748	2.04685	NOTDEG	POSLFC
AC006040.1	1.17884	-2.38874	2.78611	0.00913804	0.0308199	2.60685	DEG	POSLFC
AL031056.1	1.17924	-2.71849	2.12334	0.0418114	0.0977447	2.03539	NOTDEG	POSLFC
ADIRF-AS1	1.17963	-2.28994	1.86016	0.0723738	0.147786	1.79676	NOTDEG	POSLFC
MME	1.17974	-0.466897	2.62107	0.01432	0.0432521	2.44913	DEG	POSLFC
ERFE	1.18015	-2.08935	2.4146	0.0218445	0.0597853	2.29306	NOTDEG	POSLFC
LINC01520	1.1802	-2.94157	2.20366	0.0367906	0.0885864	2.08808	NOTDEG	POSLFC
STMN3	1.18052	2.53844	2.80269	0.00866048	0.0296669	2.62517	DEG	POSLFC
GALNT18	1.18072	4.58761	4.53968	8.7504e-05	0.00106292	3.92286	DEG	POSLFC
GSTM3	1.18077	0.375759	1.83418	0.0762429	0.153563	1.77291	NOTDEG	POSLFC
AC140121.1	1.18103	-1.46549	2.80146	0.0108161	0.034969	2.54859	DEG	POSLFC
PXMP2	1.1813	1.24265	3.06339	0.00450066	0.0183952	2.84076	DEG	POSLFC
HIST1H3D	1.18138	-2.55723	1.82791	0.0791079	0.157886	1.75589	NOTDEG	POSLFC
KLF5	1.18175	-0.34753	3.4458	0.00200301	0.0100927	3.08979	DEG	POSLFC
SLC16A9	1.18187	0.161276	2.40766	0.0237588	0.0636099	2.26101	NOTDEG	POSLFC
AC133919.1	1.18191	0.0369776	3.4482	0.00223011	0.010962	3.05774	DEG	POSLFC
AC092384.1	1.18196	-1.95425	1.92384	0.0635982	0.133965	1.85499	NOTDEG	POSLFC
RPL23A	1.18198	3.15398	4.18215	0.000219634	0.00200645	3.69529	DEG	POSLFC
AC003684.1	1.18202	-2.58362	2.00538	0.0537195	0.118086	1.92909	NOTDEG	POSLFC
CHMP6	1.18241	2.99701	5.09666	5.18066e-05	0.000740439	4.04732	DEG	POSLFC
AL139035.2	1.18254	-2.30483	2.15262	0.0392447	0.0931245	2.06161	NOTDEG	POSLFC
AC015802.1	1.18277	-3.12392	2.83319	0.00803594	0.0280934	2.65056	DEG	POSLFC
AC012462.1	1.18281	-1.16674	3.12111	0.00516906	0.020303	2.7963	DEG	POSLFC
SLC7A5	1.18294	1.37496	4.23114	0.000375357	0.0029321	3.55683	DEG	POSLFC
KLF12	1.18301	3.6088	2.49529	0.0212399	0.0585034	2.30369	NOTDEG	POSLFC
AL590068.4	1.18312	-2.06368	2.09579	0.0443607	0.102273	2.01067	NOTDEG	POSLFC
AL445985.2	1.18321	-2.16086	2.79854	0.00874964	0.0298787	2.62168	DEG	POSLFC
CFAP58	1.18326	-0.702774	2.88363	0.00708638	0.0255559	2.69276	DEG	POSLFC
AC092810.3	1.18343	-1.99887	1.92568	0.0633589	0.133547	1.85666	NOTDEG	POSLFC
NOTUM	1.18354	-2.554	2.51583	0.0201365	0.0562538	2.32379	NOTDEG	POSLFC
ARSH	1.18362	-2.77446	2.36731	0.0243412	0.0647314	2.2517	NOTDEG	POSLFC
CCDC74A	1.18404	-2.78564	1.77296	0.087999	0.170798	1.70605	NOTDEG	POSLFC
AL356417.3	1.18414	-0.175989	2.17325	0.039205	0.093061	2.06203	NOTDEG	POSLFC
SLFN13	1.18415	-2.90549	2.34931	0.0267847	0.0696877	2.21464	NOTDEG	POSLFC
AC004946.1	1.18525	-1.84859	2.14463	0.0437585	0.101251	2.0164	NOTDEG	POSLFC
AC010201.1	1.18541	-2.59966	1.93102	0.0626796	0.132468	1.86146	NOTDEG	POSLFC
LINC02770	1.18543	-2.24882	2.37433	0.023998	0.0640561	2.25716	NOTDEG	POSLFC
DCC	1.18548	6.45254	4.09795	0.00027803	0.00237323	3.63495	DEG	POSLFC
LOXL3	1.1857	0.500191	2.23418	0.0328207	0.0813799	2.13427	NOTDEG	POSLFC
AC022498.1	1.18588	-2.02643	2.31191	0.0276336	0.0714031	2.20245	NOTDEG	POSLFC
NLRP12	1.18667	-0.61384	2.95726	0.00788544	0.027698	2.65694	DEG	POSLFC
HS3ST3A1	1.18673	-1.11924	2.24006	0.0345884	0.0846476	2.11315	NOTDEG	POSLFC
AC078845.1	1.18755	-1.19394	2.75019	0.00985102	0.0326067	2.58102	DEG	POSLFC
TREM2	1.18774	-2.57192	1.95689	0.0604652	0.12888	1.87739	NOTDEG	POSLFC
AC007535.1	1.18782	-2.87186	2.66453	0.0131755	0.040631	2.47899	DEG	POSLFC
NEURL1-AS1	1.18825	-2.21559	2.10791	0.043223	0.100193	2.02155	NOTDEG	POSLFC
RBP4	1.18835	-2.26288	1.83454	0.0788052	0.157459	1.75766	NOTDEG	POSLFC
COL20A1	1.18851	-0.532741	1.7617	0.0879814	0.170798	1.70614	NOTDEG	POSLFC
FFAR4	1.18856	-1.48301	1.63658	0.111832	0.204659	1.59001	NOTDEG	POSLFC
TMED7	1.18879	3.75125	7.98501	6.16046e-09	2.66853e-06	5.81234	DEG	POSLFC
AL358332.1	1.18884	-2.49186	2.33436	0.0263307	0.068787	2.2213	NOTDEG	POSLFC
PTGIS	1.18918	-0.514833	2.77469	0.00928174	0.0311992	2.6015	DEG	POSLFC
RUNX1T1	1.18981	5.04012	4.31888	0.000249013	0.00220133	3.66327	DEG	POSLFC
LUCAT1	1.18984	3.78651	2.28012	0.0327269	0.0812123	2.13542	NOTDEG	POSLFC
AC019197.1	1.19024	1.74282	3.15866	0.00390585	0.0165865	2.88567	DEG	POSLFC
GLIPR1	1.19075	0.149109	2.43779	0.0207078	0.0574071	2.31327	NOTDEG	POSLFC
SLC35F4	1.19117	1.74764	3.22351	0.00442339	0.0181993	2.84628	DEG	POSLFC
FAM110C	1.19131	-0.286098	3.41839	0.00178197	0.00926416	3.12435	DEG	POSLFC
MUC1	1.19141	-1.38522	1.71297	0.0967046	0.183711	1.66104	NOTDEG	POSLFC
SLC27A6	1.19195	2.27714	2.40795	0.023093	0.0622337	2.27189	NOTDEG	POSLFC
STXBP5-AS1	1.19259	4.50957	5.82113	3.29725e-06	0.000120731	4.65138	DEG	POSLFC
AP002851.1	1.19277	-1.65669	2.24084	0.034644	0.0847116	2.11249	NOTDEG	POSLFC
RIIAD1	1.193	-2.27189	2.26697	0.0305159	0.0769618	2.16333	NOTDEG	POSLFC
AC007656.2	1.19335	-1.2592	1.99717	0.0546496	0.11957	1.92165	NOTDEG	POSLFC
AL392172.1	1.19339	1.55194	6.06993	3.57503e-06	0.000126236	4.63467	DEG	POSLFC
SLC30A10	1.19347	0.778983	2.67948	0.0116967	0.0371005	2.52116	DEG	POSLFC
HDC	1.1936	-2.88174	1.79954	0.0838546	0.164668	1.72875	NOTDEG	POSLFC
ABI3	1.19362	-2.00945	2.30278	0.0281661	0.0724604	2.19497	NOTDEG	POSLFC
PCSK1	1.19386	0.209773	2.4357	0.0235051	0.0630777	2.26512	NOTDEG	POSLFC
CDHR4	1.19406	-2.92702	2.24613	0.0333444	0.0823229	2.12791	NOTDEG	POSLFC
NDST4	1.19407	0.120821	2.3385	0.0259865	0.0681047	2.22641	NOTDEG	POSLFC
CFAP52	1.1941	0.118796	2.60161	0.0154475	0.0458378	2.42171	DEG	POSLFC
CELF2-DT	1.19443	-0.0305593	1.67832	0.106275	0.197229	1.61517	NOTDEG	POSLFC
GIMAP1	1.19486	-2.64514	2.09147	0.0448654	0.1031	2.00591	NOTDEG	POSLFC
NNAT	1.19494	-0.469335	1.7005	0.100717	0.18942	1.64139	NOTDEG	POSLFC
LINC02192	1.19514	-2.05979	2.66136	0.013039	0.0403219	2.4827	DEG	POSLFC
AC005005.4	1.19521	-1.32387	2.60162	0.0163681	0.04798	2.4006	DEG	POSLFC
AL669970.3	1.19537	-3.10548	2.15005	0.0394646	0.093434	2.05931	NOTDEG	POSLFC
AL356056.2	1.19568	-1.86284	1.88447	0.0689085	0.142433	1.81902	NOTDEG	POSLFC
AC006525.1	1.19616	-0.800583	3.41163	0.00223032	0.010962	3.05771	DEG	POSLFC
PRKG1-AS1	1.19655	-0.79007	3.02259	0.00586233	0.0222827	2.75538	DEG	POSLFC
VAT1	1.19701	1.64738	5.78847	2.31431e-06	9.49262e-05	4.72384	DEG	POSLFC
MAS1	1.19715	0.174249	2.62957	0.0131882	0.0406518	2.47865	DEG	POSLFC
VIP	1.19741	-1.32376	1.9609	0.0613742	0.130417	1.87079	NOTDEG	POSLFC
RAB34	1.19745	-2.36857	1.54501	0.132492	0.232408	1.50435	NOTDEG	POSLFC
RCC1	1.1976	2.96016	3.28002	0.00259316	0.0122447	3.01225	DEG	POSLFC
RSPO2	1.19765	3.30318	5.58107	8.00406e-06	0.000213175	4.46508	DEG	POSLFC
TRIM5	1.1978	0.120495	2.5011	0.0179198	0.0514189	2.36727	NOTDEG	POSLFC
SH2D4A	1.19786	-2.02453	1.85933	0.0724954	0.147929	1.79599	NOTDEG	POSLFC
CD163L1	1.19881	-0.401026	2.20384	0.0350914	0.0855202	2.1073	NOTDEG	POSLFC
ABCG2	1.19906	0.154526	2.82128	0.00827238	0.0286581	2.64075	DEG	POSLFC
SH2D4B	1.20063	-1.39513	2.74178	0.0100554	0.0331114	2.57392	DEG	POSLFC
AC115284.4	1.20107	-1.37572	2.07837	0.0460439	0.105195	1.99499	NOTDEG	POSLFC
CA5A	1.20204	-1.54383	2.39465	0.0236785	0.0634392	2.26231	NOTDEG	POSLFC
TOX2	1.20224	2.09405	2.87026	0.00805815	0.0281367	2.64962	DEG	POSLFC
DDC	1.20371	-2.67472	2.07669	0.0462083	0.10541	1.99349	NOTDEG	POSLFC
AC004231.3	1.20397	-1.43253	2.98348	0.00687302	0.0249899	2.70293	DEG	POSLFC
PCAT5	1.20411	-2.88299	2.44589	0.0225597	0.0611755	2.28081	NOTDEG	POSLFC
IL1R1	1.20418	-0.715279	2.97287	0.00727167	0.0260337	2.68414	DEG	POSLFC
AC092376.3	1.20439	-2.13777	2.00625	0.053623	0.117931	1.92987	NOTDEG	POSLFC
C5orf67	1.20457	-2.22512	1.79017	0.0862038	0.168288	1.71577	NOTDEG	POSLFC
AC007370.2	1.20508	-1.29501	2.46354	0.0212066	0.0584325	2.30429	NOTDEG	POSLFC
AL353660.1	1.20548	-1.67294	1.8252	0.0776208	0.155608	1.76466	NOTDEG	POSLFC
TFAP2C	1.2056	-2.92904	2.04683	0.0504946	0.112625	1.95575	NOTDEG	POSLFC
MASP1	1.20565	-1.72039	2.01747	0.0541522	0.118754	1.92562	NOTDEG	POSLFC
AHSA1	1.20588	3.49674	4.78308	4.78311e-05	0.000706177	4.06598	DEG	POSLFC
PRODH2	1.20613	-2.50661	2.36317	0.0262217	0.0685881	2.22291	NOTDEG	POSLFC
AL691432.4	1.20625	-2.66115	1.80697	0.0804817	0.159836	1.7479	NOTDEG	POSLFC
AC097512.1	1.20629	-0.0323808	1.32	0.196501	0.313001	1.29158	NOTDEG	POSLFC
RASGRP2	1.20641	-0.502334	1.64587	0.109893	0.202028	1.59867	NOTDEG	POSLFC
AL356010.2	1.20672	-0.756676	2.46225	0.0195675	0.0549989	2.33454	NOTDEG	POSLFC
BICDL1	1.20761	3.34291	3.26829	0.00284054	0.0130871	2.98449	DEG	POSLFC
ASAH2B	1.20785	-1.0075	2.52589	0.0168651	0.0490511	2.38963	DEG	POSLFC
AC108463.3	1.20824	-2.58695	2.02538	0.0515119	0.114328	1.94719	NOTDEG	POSLFC
LINC02636	1.20901	0.753595	2.39353	0.0256584	0.0674373	2.23134	NOTDEG	POSLFC
PRRG3	1.20994	-0.257508	2.27346	0.0320266	0.0798421	2.14408	NOTDEG	POSLFC
NR1D1	1.21001	0.875098	3.23528	0.0028973	0.0132767	2.97843	DEG	POSLFC
FIGN	1.21069	7.24141	5.70858	2.81805e-06	0.000108922	4.68365	DEG	POSLFC
AL031259.1	1.21117	-1.20712	2.33242	0.0273986	0.0709472	2.20579	NOTDEG	POSLFC
TNFRSF13C	1.21128	-2.76306	1.90627	0.0659228	0.137512	1.83895	NOTDEG	POSLFC
MARCKS	1.21145	2.44426	3.62612	0.00103709	0.00614532	3.28027	DEG	POSLFC
BPIFB4	1.21149	-2.53386	2.1404	0.0402985	0.0948993	2.05068	NOTDEG	POSLFC
LINC00211	1.21154	-2.9734	2.67994	0.0116851	0.0370688	2.52151	DEG	POSLFC
HSPA13	1.21168	2.81649	7.67981	1.1606e-08	3.80645e-06	5.70541	DEG	POSLFC
COL12A1	1.21172	1.34085	1.91899	0.0663625	0.138266	1.83597	NOTDEG	POSLFC
PIK3R5	1.21185	-0.807	1.77462	0.0857831	0.167689	1.71807	NOTDEG	POSLFC
PTP4A3	1.21201	-0.674991	1.46157	0.153923	0.260296	1.42581	NOTDEG	POSLFC
SLC26A8	1.21212	0.662637	2.30278	0.0290068	0.0741332	2.18339	NOTDEG	POSLFC
LINC02037	1.21213	-2.9236	2.13512	0.0407682	0.0957558	2.04588	NOTDEG	POSLFC
CSF2RA	1.21213	0.0257766	1.41761	0.166277	0.275385	1.38427	NOTDEG	POSLFC
CYYR1	1.21228	-1.35714	2.0064	0.0563053	0.122237	1.90866	NOTDEG	POSLFC
FAM180B	1.21236	-3.25803	2.37226	0.0268598	0.0698593	2.21355	NOTDEG	POSLFC
SAMHD1	1.21239	4.52296	5.04256	7.08813e-05	0.000916565	3.97331	DEG	POSLFC
EXTL1	1.2126	-0.108433	1.43139	0.163415	0.272039	1.39368	NOTDEG	POSLFC
JAG1	1.21299	1.12086	3.12633	0.00382943	0.0163413	2.89188	DEG	POSLFC
AL163541.1	1.21332	1.99486	2.35311	0.0255301	0.0671929	2.23329	NOTDEG	POSLFC
AC104024.2	1.21434	-2.80543	1.97123	0.0576806	0.124456	1.89812	NOTDEG	POSLFC
PLAC9	1.21463	-2.31351	2.14109	0.04182	0.0977503	2.03531	NOTDEG	POSLFC
LINC01503	1.21488	-0.304293	1.79645	0.0821751	0.16237	1.7382	NOTDEG	POSLFC
AC092902.4	1.21604	1.46295	1.93135	0.062627	0.132412	1.86183	NOTDEG	POSLFC
KLF10	1.21635	-1.48169	1.87596	0.0723091	0.147693	1.79717	NOTDEG	POSLFC
OR1A1	1.2165	-2.30089	2.44094	0.020561	0.0571448	2.31595	NOTDEG	POSLFC
AC008434.1	1.21655	-0.503686	2.79262	0.011033	0.035535	2.54165	DEG	POSLFC
EHHADH-AS1	1.21673	-3.15321	2.35947	0.0247794	0.0656078	2.24482	NOTDEG	POSLFC
AL390964.1	1.21713	-1.58126	1.76031	0.0882207	0.171134	1.70486	NOTDEG	POSLFC
LY6K	1.2172	-2.92702	2.38252	0.0235114	0.0630844	2.26502	NOTDEG	POSLFC
AC040173.1	1.21728	0.52971	3.76617	0.000732695	0.00471447	3.37704	DEG	POSLFC
HSPE1	1.21765	2.95404	3.88731	0.000500197	0.0036055	3.48065	DEG	POSLFC
GDF10	1.21768	-2.3243	2.25145	0.0339901	0.083513	2.12019	NOTDEG	POSLFC
CDKN2B-AS1	1.2177	4.42565	4.7149	4.90894e-05	0.000716007	4.05992	DEG	POSLFC
SMIM35	1.21797	-1.82833	1.83813	0.0756436	0.152655	1.77654	NOTDEG	POSLFC
AC007920.1	1.21812	-3.04204	2.6631	0.0128976	0.0399924	2.48658	DEG	POSLFC
AC027271.1	1.21824	-1.81352	2.61063	0.0137989	0.0420656	2.46246	DEG	POSLFC
ADAMTS20	1.21859	-0.777259	3.34953	0.00305674	0.0138088	2.96197	DEG	POSLFC
AKAIN1	1.21876	-1.16745	2.63683	0.0129608	0.0401341	2.48484	DEG	POSLFC
COL11A1	1.21881	3.21179	2.31911	0.0275676	0.0712801	2.20339	NOTDEG	POSLFC
STEAP2-AS1	1.21885	0.527084	2.92467	0.00850648	0.0292572	2.63128	DEG	POSLFC
SIM2	1.21974	2.15853	2.22096	0.0354604	0.0861846	2.10306	NOTDEG	POSLFC
LINC01684	1.21996	-0.332599	2.41117	0.0220177	0.0601568	2.29006	NOTDEG	POSLFC
SCUBE1	1.21996	-2.26596	2.3694	0.0259822	0.0681047	2.22648	NOTDEG	POSLFC
AC112481.2	1.22065	-1.38356	1.8918	0.0678912	0.140761	1.82573	NOTDEG	POSLFC
GPR61	1.22074	-0.708708	1.60221	0.120653	0.216775	1.55204	NOTDEG	POSLFC
MIR9-3HG	1.22085	1.54426	1.81777	0.0801722	0.159455	1.74969	NOTDEG	POSLFC
SLC17A8	1.22127	-1.71278	2.21481	0.0342547	0.0839743	2.11706	NOTDEG	POSLFC
TNFRSF10C	1.22169	-2.97648	2.41696	0.0217425	0.0595521	2.29484	NOTDEG	POSLFC
CEBPA	1.22228	-2.58362	2.12833	0.0413636	0.0969005	2.03987	NOTDEG	POSLFC
AC010327.7	1.22234	-1.89384	2.05472	0.0499142	0.111787	1.9607	NOTDEG	POSLFC
LINC02378	1.22256	-2.15359	2.4788	0.0206025	0.0571938	2.31519	NOTDEG	POSLFC
MDFIC	1.22305	-0.691201	1.6755	0.103896	0.193828	1.62625	NOTDEG	POSLFC
LINC01945	1.22336	-1.65123	1.89443	0.0699008	0.144043	1.81255	NOTDEG	POSLFC
AC138904.1	1.22384	-2.10879	3.03524	0.00577367	0.0220442	2.76037	DEG	POSLFC
RDH10	1.22385	0.89077	3.7884	0.00065534	0.00434584	3.40761	DEG	POSLFC
LINC02653	1.22388	-1.92197	2.39402	0.0229007	0.0618172	2.27509	NOTDEG	POSLFC
GCNT2	1.22389	1.36368	2.33819	0.026675	0.0694808	2.21624	NOTDEG	POSLFC
ARHGAP26	1.22425	5.14192	2.65326	0.0124596	0.0389287	2.49885	DEG	POSLFC
AL035252.3	1.22435	-0.901013	2.6029	0.0158457	0.0467831	2.41245	DEG	POSLFC
PDZD4	1.22469	1.45308	1.85751	0.0727601	0.148298	1.79433	NOTDEG	POSLFC
LINC02645	1.22495	-0.834593	2.16316	0.038391	0.0916577	2.07066	NOTDEG	POSLFC
LINC02147	1.22548	-0.474849	3.31284	0.00235603	0.0114234	3.04124	DEG	POSLFC
MT4	1.22565	-2.32385	1.8722	0.073125	0.148824	1.79205	NOTDEG	POSLFC
G6PC2	1.22643	-3.11588	2.00087	0.0542286	0.118898	1.92501	NOTDEG	POSLFC
AL158151.1	1.22665	0.0372955	3.03294	0.00554252	0.0214045	2.77369	DEG	POSLFC
NIBAN1	1.22688	-0.633886	1.84521	0.0765067	0.153939	1.77133	NOTDEG	POSLFC
ARHGAP15	1.22705	1.99177	3.41963	0.00194687	0.00987327	3.09822	DEG	POSLFC
ANO1	1.22732	-0.844864	2.36237	0.0246165	0.0652894	2.24737	NOTDEG	POSLFC
SBSN	1.228	-3.23212	2.2724	0.0301489	0.0762624	2.16813	NOTDEG	POSLFC
M1AP	1.22823	-0.337698	2.9361	0.00666887	0.0244224	2.71294	DEG	POSLFC
AL450338.2	1.22834	-0.0647615	2.51222	0.017415	0.0502656	2.37783	NOTDEG	POSLFC
PDGFD	1.22852	3.09233	2.58405	0.0152497	0.0453794	2.42639	DEG	POSLFC
AC092640.1	1.22904	1.87726	2.7334	0.0108051	0.0349534	2.54894	DEG	POSLFC
SLC7A11-AS1	1.22934	-1.85063	2.56864	0.0159914	0.0471164	2.40911	DEG	POSLFC
AL121749.2	1.22978	-2.51148	1.8641	0.0718073	0.146825	1.80034	NOTDEG	POSLFC
IDO2	1.22998	-2.15768	2.27834	0.0327525	0.0812635	2.1351	NOTDEG	POSLFC
RREB1	1.23035	0.418757	1.52931	0.13758	0.239158	1.48486	NOTDEG	POSLFC
LINC02687	1.23062	-2.47818	2.7834	0.00911313	0.0307585	2.60778	DEG	POSLFC
FAM242A	1.23088	-1.14325	2.51422	0.0185178	0.0526739	2.3551	NOTDEG	POSLFC
MATN4	1.23098	-1.75397	2.08558	0.04534	0.103956	2.00149	NOTDEG	POSLFC
AC100797.5	1.23142	-2.88535	2.09773	0.0441779	0.101974	2.0124	NOTDEG	POSLFC
ASGR2	1.23147	-2.41624	2.14223	0.0401388	0.094591	2.05232	NOTDEG	POSLFC
IER3	1.23208	-2.23229	2.2485	0.0346096	0.0846724	2.1129	NOTDEG	POSLFC
B2M	1.23211	3.13377	5.15359	1.50221e-05	0.000313811	4.32836	DEG	POSLFC
FGF2	1.23251	2.44255	4.88054	3.02392e-05	0.000512156	4.17166	DEG	POSLFC
CD4	1.23278	-1.22319	1.6385	0.11143	0.204183	1.5918	NOTDEG	POSLFC
LINC02302	1.23288	-1.50865	3.31183	0.00236232	0.0114466	3.04044	DEG	POSLFC
SOCS5	1.23291	2.65091	8.59133	1.0552e-09	1.23059e-06	6.10083	DEG	POSLFC
NCS1	1.23319	3.56555	2.61431	0.0136782	0.0417973	2.46561	DEG	POSLFC
AC084816.1	1.23344	2.05715	3.57666	0.00127578	0.00722052	3.22137	DEG	POSLFC
PDE4C	1.23369	1.06656	2.37095	0.0241401	0.0643156	2.25489	NOTDEG	POSLFC
AKT1S1	1.23377	2.29999	3.86353	0.000541802	0.00380155	3.45919	DEG	POSLFC
LINC01132	1.23416	-2.17549	2.3958	0.0228078	0.0616534	2.27664	NOTDEG	POSLFC
CNTNAP3B	1.23432	2.27994	3.15241	0.00358029	0.0155528	2.91295	DEG	POSLFC
CCNF	1.23464	1.5136	3.55074	0.00137965	0.00766926	3.19887	DEG	POSLFC
UBE2L5	1.23499	-1.05455	2.05521	0.0512142	0.113799	1.94968	NOTDEG	POSLFC
H1F0	1.23524	1.18286	4.7506	4.38464e-05	0.000665317	4.08622	DEG	POSLFC
AC099508.1	1.23526	-1.30732	2.60094	0.0151135	0.0450771	2.42965	DEG	POSLFC
SLC7A8	1.23654	1.72797	2.2022	0.0361604	0.0874601	2.09512	NOTDEG	POSLFC
AP000146.1	1.23682	-1.81183	2.6083	0.0154379	0.0458207	2.42194	DEG	POSLFC
SEPTIN11	1.23692	4.47665	4.7988	3.89967e-05	0.000609454	4.11334	DEG	POSLFC
AC010325.1	1.23736	0.0716765	3.41998	0.00177443	0.00923483	3.1256	DEG	POSLFC
F5	1.23792	-1.51354	1.94009	0.063555	0.133887	1.85529	NOTDEG	POSLFC
IQGAP2	1.238	-0.269858	1.63321	0.112543	0.205566	1.58687	NOTDEG	POSLFC
ATP8A2	1.23926	6.06083	3.51058	0.00139298	0.00772524	3.1961	DEG	POSLFC
TFEC	1.24	-0.316853	2.35099	0.0252615	0.0666306	2.23738	NOTDEG	POSLFC
MEST	1.24011	1.14683	2.11369	0.0426892	0.0992766	2.02674	NOTDEG	POSLFC
MAGI3	1.24081	4.4586	4.62922	6.19874e-05	0.000833688	4.00511	DEG	POSLFC
DGKG	1.24101	3.3504	2.15849	0.0407745	0.0957558	2.04582	NOTDEG	POSLFC
CD151	1.24106	-1.75187	1.5873	0.122595	0.2192	1.54397	NOTDEG	POSLFC
NRIP3	1.24122	0.419669	2.8981	0.00866815	0.0296843	2.62487	DEG	POSLFC
LINC02220	1.24142	-1.89587	2.39432	0.022885	0.0618115	2.27535	NOTDEG	POSLFC
LINC01983	1.24193	-0.323321	2.26864	0.0315355	0.078814	2.15025	NOTDEG	POSLFC
PNMA8A	1.24196	1.63765	3.87805	0.00053944	0.00379077	3.46037	DEG	POSLFC
MIA	1.24248	0.269231	3.0204	0.00646413	0.0238821	2.72326	DEG	POSLFC
LYN	1.2426	0.837792	2.05496	0.0509803	0.113521	1.95165	NOTDEG	POSLFC
AP001021.1	1.2426	-2.64547	2.07569	0.0463067	0.105556	1.99259	NOTDEG	POSLFC
AC060765.2	1.243	2.91182	3.41391	0.00197922	0.00999976	3.09333	DEG	POSLFC
RAB38	1.24308	-2.6334	2.25096	0.0316221	0.0790045	2.14916	NOTDEG	POSLFC
TMEM81	1.24355	-0.720466	2.83376	0.00810137	0.0282576	2.64782	DEG	POSLFC
KCNJ16	1.24439	-1.54872	3.04469	0.00720054	0.0258337	2.68742	DEG	POSLFC
SSTR3	1.24443	-2.67749	2.11727	0.0424865	0.0989463	2.02872	NOTDEG	POSLFC
AC092268.2	1.24528	-1.86228	2.41095	0.0220289	0.0601712	2.28987	NOTDEG	POSLFC
LINC02309	1.24552	-2.85789	2.79807	0.00875965	0.0299039	2.62129	DEG	POSLFC
LNX1-AS1	1.24572	-2.79802	2.03749	0.051528	0.114329	1.94706	NOTDEG	POSLFC
AL353572.4	1.246	-2.03489	1.87634	0.0700752	0.144325	1.81142	NOTDEG	POSLFC
LINC01076	1.24768	-0.916115	2.27965	0.0296646	0.0754114	2.17454	NOTDEG	POSLFC
PRICKLE2	1.24821	4.62427	5.16701	1.33055e-05	0.000292002	4.35502	DEG	POSLFC
AP000265.1	1.24824	-0.607783	2.92459	0.00639632	0.0237347	2.72674	DEG	POSLFC
EEF1A2	1.24922	1.68219	1.82147	0.0781981	0.156532	1.76124	NOTDEG	POSLFC
COPRS	1.24945	1.91494	3.55765	0.00122739	0.00700782	3.23244	DEG	POSLFC
PLEKHA5	1.24975	6.28948	4.17896	0.000221606	0.00201781	3.69302	DEG	POSLFC
AL158071.4	1.24995	0.892073	4.08247	0.000327597	0.0026604	3.59244	DEG	POSLFC
AC136443.3	1.25001	-3.19459	2.53658	0.0164734	0.0482085	2.39826	DEG	POSLFC
AC020911.2	1.25015	-0.170361	2.14933	0.0395282	0.093517	2.05865	NOTDEG	POSLFC
EDNRB	1.25128	-0.408936	2.25562	0.032346	0.0804899	2.14011	NOTDEG	POSLFC
GDAP1L1	1.25133	0.337221	1.32541	0.194722	0.310946	1.29674	NOTDEG	POSLFC
SESN2	1.25156	1.46334	5.19826	1.21645e-05	0.000278993	4.37462	DEG	POSLFC
AC092966.1	1.25193	-1.68812	1.9699	0.0593109	0.127078	1.88588	NOTDEG	POSLFC
RGS7	1.25253	6.13383	2.04784	0.0532078	0.117208	1.93323	NOTDEG	POSLFC
CDKN2A	1.25266	3.79392	5.54866	4.4538e-06	0.00014241	4.589	DEG	POSLFC
PAQR9-AS1	1.25407	-2.24662	2.3562	0.0279973	0.0721042	2.19732	NOTDEG	POSLFC
CD59	1.25439	2.7793	4.74057	4.51197e-05	0.000677451	4.07957	DEG	POSLFC
CALCRL	1.25443	0.316124	2.94982	0.00904591	0.0306036	2.61031	DEG	POSLFC
INPP5J	1.25452	-1.10389	1.77896	0.0850539	0.166539	1.72209	NOTDEG	POSLFC
PLCB3	1.25528	0.40664	2.82155	0.00826678	0.0286474	2.64098	DEG	POSLFC
LINC02785	1.25565	-2.60284	2.91351	0.00785447	0.0276259	2.65826	DEG	POSLFC
TGFBI	1.25595	-2.19663	2.43222	0.020976	0.0579574	2.30842	NOTDEG	POSLFC
AC090001.1	1.25624	-1.73804	1.95382	0.062155	0.131687	1.86519	NOTDEG	POSLFC
MET	1.25662	4.41148	1.81509	0.0793137	0.158228	1.75468	NOTDEG	POSLFC
SIGLEC8	1.25664	-2.19236	2.16738	0.0380056	0.0909061	2.07479	NOTDEG	POSLFC
SEPTIN5	1.25665	-1.17671	1.72159	0.0951104	0.181478	1.66904	NOTDEG	POSLFC
FHOD1	1.25678	-0.626753	2.22018	0.0351986	0.0857025	2.10607	NOTDEG	POSLFC
SYT16	1.25738	4.48244	3.08649	0.00438336	0.0180735	2.84917	DEG	POSLFC
NTSR1	1.25773	-1.63569	2.14289	0.0400821	0.0944866	2.0529	NOTDEG	POSLFC
TMEM203	1.25835	0.841072	2.81002	0.0085055	0.0292572	2.63132	DEG	POSLFC
AL355472.2	1.25873	1.64489	3.94812	0.000664538	0.00438791	3.40381	DEG	POSLFC
MAMLD1	1.25925	3.54444	5.17943	1.30221e-05	0.00028774	4.35973	DEG	POSLFC
LINC01346	1.25936	-3.17802	2.45781	0.021658	0.0593702	2.29631	NOTDEG	POSLFC
KLK15	1.25956	-2.60534	2.35267	0.0251649	0.0663989	2.23886	NOTDEG	POSLFC
SLC22A2	1.26003	-2.02082	2.66	0.0149727	0.0447466	2.43304	DEG	POSLFC
AC110614.1	1.26029	1.80937	1.99914	0.0585827	0.125931	1.89131	NOTDEG	POSLFC
PTPN20	1.26046	0.00179931	3.1855	0.00502892	0.0199265	2.80518	DEG	POSLFC
RNF43	1.26058	-0.363378	2.91545	0.00737078	0.0263166	2.67961	DEG	POSLFC
TENM3	1.2606	5.85861	3.26693	0.00398561	0.0168266	2.8793	DEG	POSLFC
GYS2	1.26144	0.0990013	3.17779	0.00335266	0.0147792	2.93341	DEG	POSLFC
CX3CR1	1.26154	-0.711385	1.52506	0.139933	0.242076	1.47604	NOTDEG	POSLFC
AL356580.1	1.26274	-2.00816	2.61297	0.0147759	0.0443027	2.43783	DEG	POSLFC
AL022068.1	1.26305	2.23083	5.16671	1.33167e-05	0.000292002	4.35483	DEG	POSLFC
NHS	1.26319	3.35181	5.11749	1.53357e-05	0.000318334	4.32381	DEG	POSLFC
AUNIP	1.2633	-0.99719	3.60658	0.00109476	0.00641815	3.26497	DEG	POSLFC
MAF	1.26381	3.22655	3.93406	0.000443698	0.00330836	3.51263	DEG	POSLFC
CD40	1.26409	-1.44428	2.46202	0.0221372	0.0603665	2.28801	NOTDEG	POSLFC
TMEM160	1.2641	1.13	2.75458	0.00974595	0.0323706	2.58472	DEG	POSLFC
LINC00343	1.26497	-0.673114	2.2908	0.031396	0.0785337	2.15202	NOTDEG	POSLFC
GGH	1.26503	0.633184	4.19677	0.000210803	0.00195146	3.70571	DEG	POSLFC
DEC1	1.26648	0.164461	2.83573	0.00798194	0.0279599	2.65283	DEG	POSLFC
C17orf102	1.26696	-2.8013	2.25339	0.0333517	0.082332	2.12782	NOTDEG	POSLFC
CHEK2	1.26747	1.07938	4.50571	0.000126681	0.00136734	3.83282	DEG	POSLFC
ICAM5	1.26753	-0.626361	1.28902	0.208489	0.327528	1.25773	NOTDEG	POSLFC
AC013402.3	1.26757	-2.86593	2.67149	0.011966	0.0377773	2.51314	DEG	POSLFC
LINC02497	1.26768	-2.17957	2.20685	0.0348601	0.0850951	2.10998	NOTDEG	POSLFC
ZDHHC22	1.26771	0.064528	1.70933	0.0992547	0.187331	1.64848	NOTDEG	POSLFC
AC009133.3	1.268	-2.68949	2.14149	0.0402723	0.0948571	2.05094	NOTDEG	POSLFC
TEX26	1.26812	-2.33828	2.18669	0.0364358	0.0879962	2.09203	NOTDEG	POSLFC
STIP1	1.26834	4.54547	5.33377	2.31555e-05	0.000422244	4.23207	DEG	POSLFC
IRF2BP1	1.26875	0.145855	3.91948	0.000502023	0.0036135	3.47967	DEG	POSLFC
AC111006.1	1.26898	0.443037	1.99157	0.0563864	0.122355	1.90804	NOTDEG	POSLFC
TEX43	1.26904	-1.08436	2.31498	0.0286084	0.0733026	2.18884	NOTDEG	POSLFC
DIAPH1	1.26913	3.87624	7.57496	1.53971e-08	4.20818e-06	5.65708	DEG	POSLFC
SAMD15	1.26944	-1.41035	3.00381	0.00577965	0.0220597	2.76003	DEG	POSLFC
PLK5	1.26971	-0.54851	1.81608	0.0790411	0.157794	1.75628	NOTDEG	POSLFC
PPP1R18	1.27015	-1.9831	2.12771	0.0414188	0.0970004	2.03931	NOTDEG	POSLFC
RAP2B	1.27069	0.863828	3.65375	0.000946432	0.00571644	3.30598	DEG	POSLFC
TMEM30A	1.271	4.4579	7.83497	7.95001e-09	3.04194e-06	5.76951	DEG	POSLFC
AC099518.1	1.27168	-0.472279	2.65873	0.0122968	0.0385512	2.50351	DEG	POSLFC
AL353595.1	1.27213	-0.710645	2.46431	0.0194742	0.0547767	2.33633	NOTDEG	POSLFC
ARHGDIG	1.27257	0.195009	1.83408	0.076258	0.153573	1.77282	NOTDEG	POSLFC
LINC01925	1.27364	-2.52109	3.23777	0.00286837	0.013181	2.9815	DEG	POSLFC
TWIST1	1.27438	-1.81554	1.90076	0.0666671	0.1388	1.83391	NOTDEG	POSLFC
C1QTNF1	1.27503	-2.10378	2.11976	0.0421347	0.0983757	2.03219	NOTDEG	POSLFC
APOBEC3F	1.27591	-3.18809	2.28115	0.0296084	0.0753018	2.17529	NOTDEG	POSLFC
FHL1	1.27693	2.45241	3.1325	0.004047	0.0170198	2.87447	DEG	POSLFC
SLCO5A1	1.27695	0.476544	2.48969	0.0192073	0.0542054	2.34148	NOTDEG	POSLFC
IL27RA	1.27699	-1.08342	1.97059	0.0577579	0.124601	1.89753	NOTDEG	POSLFC
ST8SIA6	1.27756	0.890389	4.3286	0.000204547	0.00191236	3.71333	DEG	POSLFC
AC011990.1	1.27812	-0.444679	2.12915	0.0447889	0.10297	2.00663	NOTDEG	POSLFC
AC092794.2	1.27856	-1.61529	2.23513	0.0343881	0.0842205	2.11549	NOTDEG	POSLFC
AL121790.1	1.27918	-1.03016	2.18557	0.0376718	0.0902881	2.07841	NOTDEG	POSLFC
AJ003147.2	1.27923	-1.14763	2.73805	0.0101473	0.0333087	2.57077	DEG	POSLFC
SFTPD-AS1	1.27961	-0.994899	2.60851	0.0150817	0.0450022	2.43041	DEG	POSLFC
MPZL3	1.27965	-1.57249	2.19235	0.0359878	0.0871067	2.09707	NOTDEG	POSLFC
RPL29	1.28013	1.37215	3.05149	0.00465804	0.0188772	2.82978	DEG	POSLFC
CHRNB2	1.28023	-1.43962	3.20578	0.00364862	0.0158017	2.90704	DEG	POSLFC
AL354771.1	1.2813	-1.4894	3.15837	0.00552945	0.0213784	2.77445	DEG	POSLFC
CFAP97D2	1.28137	-2.04795	2.37613	0.0266114	0.0693468	2.21717	NOTDEG	POSLFC
FGR	1.28199	-2.36446	2.1809	0.0369003	0.0888005	2.08687	NOTDEG	POSLFC
MOXD1	1.28205	2.14123	2.548	0.0171604	0.049687	2.38325	DEG	POSLFC
AC066585.1	1.28227	-2.34191	1.91401	0.0648895	0.135925	1.84602	NOTDEG	POSLFC
AL589935.1	1.28232	1.11837	4.04884	0.000324866	0.00264497	3.59462	DEG	POSLFC
AC073176.2	1.28313	-1.6494	1.87943	0.0711985	0.145879	1.80421	NOTDEG	POSLFC
PEA15	1.28323	3.95566	6.64948	5.326e-07	3.66091e-05	5.01418	DEG	POSLFC
HFM1	1.28365	1.88765	2.78307	0.01005	0.0331038	2.5741	DEG	POSLFC
TMEM233	1.28398	-1.01198	2.66233	0.0122466	0.0384359	2.50496	DEG	POSLFC
GSDMD	1.28467	-2.66383	1.98915	0.0579277	0.124838	1.89624	NOTDEG	POSLFC
CHRFAM7A	1.28481	-1.81854	2.51786	0.0187258	0.0531603	2.35094	NOTDEG	POSLFC
C1R	1.28483	-1.88506	1.83724	0.0757785	0.152849	1.77572	NOTDEG	POSLFC
LINC01374	1.28505	1.01552	3.14362	0.00443251	0.0182258	2.84562	DEG	POSLFC
STARD10	1.28512	2.7308	3.40854	0.00183433	0.00945924	3.11582	DEG	POSLFC
AC245164.1	1.28535	-2.78998	2.33722	0.0260862	0.0682882	2.22493	NOTDEG	POSLFC
GIMAP5	1.28566	-2.68034	2.3427	0.0257425	0.0675887	2.23007	NOTDEG	POSLFC
TRPM8	1.28629	-2.09667	2.56851	0.0152519	0.0453801	2.42634	DEG	POSLFC
LINC02755	1.28659	1.10142	3.01259	0.0051225	0.0201987	2.79923	DEG	POSLFC
AP001007.1	1.28662	-3.13009	2.9016	0.00779924	0.027475	2.66064	DEG	POSLFC
CDK1	1.28675	-2.02993	3.18642	0.00382483	0.0163247	2.89226	DEG	POSLFC
PLAGL1	1.28693	1.5103	2.32123	0.0321379	0.0800778	2.14269	NOTDEG	POSLFC
SLC39A8	1.28772	0.607565	3.86427	0.000531932	0.00375988	3.46414	DEG	POSLFC
KLK7	1.28799	-1.85007	2.02967	0.0510482	0.113618	1.95107	NOTDEG	POSLFC
KBTBD6	1.288	2.45147	6.62992	2.07215e-07	2.04173e-05	5.19275	DEG	POSLFC
PARVA	1.28947	0.249856	1.61206	0.119436	0.215086	1.55714	NOTDEG	POSLFC
SATL1	1.28956	0.000190025	2.5454	0.0173232	0.0500637	2.37978	NOTDEG	POSLFC
GRM5-AS1	1.28973	-2.71674	1.90948	0.0654924	0.136838	1.84188	NOTDEG	POSLFC
ARHGAP8	1.2911	-0.275058	2.43826	0.0206856	0.0573682	2.31367	NOTDEG	POSLFC
CALML6	1.29123	-2.56142	1.8718	0.0706961	0.145226	1.80742	NOTDEG	POSLFC
CRIP2	1.29243	0.776768	2.00617	0.0545828	0.119458	1.92218	NOTDEG	POSLFC
CNIH2	1.29264	-0.100388	2.4242	0.0217173	0.0595113	2.29528	NOTDEG	POSLFC
RERGL	1.29282	-0.748878	2.401	0.0225378	0.0611629	2.28118	NOTDEG	POSLFC
SNN	1.29317	0.388778	2.54987	0.0159772	0.0470927	2.40944	DEG	POSLFC
IL11	1.29332	-2.0795	1.8033	0.0810733	0.160691	1.74449	NOTDEG	POSLFC
TMIGD2	1.29358	-2.13249	2.65343	0.0124545	0.038918	2.499	DEG	POSLFC
FAM110B	1.29414	2.90015	3.94108	0.000584455	0.00401133	3.43873	DEG	POSLFC
LINC01993	1.29476	-0.367248	2.84262	0.00809225	0.0282343	2.6482	DEG	POSLFC
KCNK2	1.29504	0.650049	2.48164	0.018737	0.0531658	2.35072	NOTDEG	POSLFC
PIK3CG	1.29509	-1.5168	2.23315	0.0330334	0.0817712	2.13168	NOTDEG	POSLFC
RPL13	1.29558	4.17525	4.17065	0.000226833	0.00205672	3.68709	DEG	POSLFC
PURPL	1.29577	-1.18419	2.76252	0.00955848	0.0319052	2.59141	DEG	POSLFC
SYT5	1.29587	-0.137899	1.73705	0.0923071	0.17716	1.68335	NOTDEG	POSLFC
ISG15	1.29602	-1.40769	2.46134	0.0196089	0.0550949	2.33375	NOTDEG	POSLFC
NEUROD6	1.2964	-0.704673	2.62097	0.0150952	0.0450364	2.43009	DEG	POSLFC
SLC14A2-AS1	1.29648	-0.314494	2.47105	0.0191715	0.0541309	2.34218	NOTDEG	POSLFC
AC113355.1	1.29668	-2.64904	2.30982	0.0290183	0.0741542	2.18324	NOTDEG	POSLFC
MTNR1A	1.29678	-3.11661	3.2108	0.00307921	0.0138776	2.95972	DEG	POSLFC
LINC00840	1.29698	-2.71613	2.33319	0.0263083	0.0687363	2.22163	NOTDEG	POSLFC
CCDC170	1.29701	0.884267	3.87521	0.000516125	0.00367531	3.47225	DEG	POSLFC
TUBA8	1.29711	0.909197	3.65406	0.00094564	0.00571466	3.30622	DEG	POSLFC
COL24A1	1.29746	2.31975	2.42139	0.0233097	0.0626705	2.26832	NOTDEG	POSLFC
CAV2	1.29756	0.319167	3.31897	0.00231832	0.0112763	3.0461	DEG	POSLFC
DDAH1	1.29821	2.69858	3.78764	0.00129576	0.00730912	3.21692	DEG	POSLFC
PHKA1-AS1	1.29827	-1.91419	2.77611	0.00928819	0.0312117	2.60126	DEG	POSLFC
LINC02094	1.29847	-1.07015	2.71546	0.0120045	0.0378831	2.51201	DEG	POSLFC
TEX101	1.29885	-2.27009	2.23428	0.0328145	0.0813794	2.13435	NOTDEG	POSLFC
CD247	1.29931	2.75695	5.51249	5.25788e-06	0.000160374	4.55423	DEG	POSLFC
C4orf17	1.29964	-2.70563	2.20135	0.0370015	0.0889975	2.08575	NOTDEG	POSLFC
POU2F3	1.30023	-0.603645	2.32246	0.0279861	0.0720863	2.19748	NOTDEG	POSLFC
AC011751.1	1.30047	-0.0354048	3.51203	0.00179994	0.00933033	3.1214	DEG	POSLFC
C4orf54	1.30134	-2.78867	2.53835	0.0174248	0.0502815	2.37762	NOTDEG	POSLFC
FKBP10	1.3018	-1.38748	1.75052	0.0910513	0.175351	1.68988	NOTDEG	POSLFC
AL117372.1	1.30201	-2.22718	2.05235	0.0504546	0.112569	1.95609	NOTDEG	POSLFC
GPR132	1.30273	-2.28025	2.25215	0.0315386	0.078814	2.15021	NOTDEG	POSLFC
LINC00595	1.3032	-1.84991	2.12313	0.0418307	0.0977654	2.0352	NOTDEG	POSLFC
AL391811.1	1.30369	-2.17222	2.55371	0.0157953	0.0466522	2.41361	DEG	POSLFC
AC010997.3	1.3037	-0.0932639	2.50943	0.0184776	0.0526052	2.35591	NOTDEG	POSLFC
AC015909.2	1.30377	-0.120087	2.63446	0.0147308	0.0442006	2.43893	DEG	POSLFC
RPL8	1.30391	1.35942	3.13215	0.0037725	0.0161524	2.89658	DEG	POSLFC
AL133538.1	1.30431	-0.556595	2.41623	0.0217631	0.0595941	2.29448	NOTDEG	POSLFC
C1QC	1.30504	-1.96948	2.05141	0.0504845	0.112614	1.95584	NOTDEG	POSLFC
LHFPL5	1.30504	1.1779	2.26771	0.0304654	0.0768514	2.16399	NOTDEG	POSLFC
TNXB	1.30577	1.15342	2.63014	0.0131701	0.0406289	2.47913	DEG	POSLFC
PTGES3	1.30584	6.04453	5.64529	1.28066e-05	0.000285173	4.36338	DEG	POSLFC
PTPRC	1.30601	-0.150761	1.61898	0.117947	0.213182	1.56345	NOTDEG	POSLFC
IL16	1.30814	0.29869	3.2088	0.00361258	0.0156693	2.91015	DEG	POSLFC
IQUB	1.30886	1.62702	5.49011	5.52993e-06	0.000164736	4.54361	DEG	POSLFC
IKZF3	1.30904	-0.634118	2.80714	0.00959642	0.0320039	2.59004	DEG	POSLFC
CERNA2	1.30934	-2.73958	2.26107	0.0309194	0.0776638	2.15811	NOTDEG	POSLFC
RASSF5	1.30935	0.126506	2.09949	0.0485658	0.10958	1.97238	NOTDEG	POSLFC
AC010420.1	1.31036	-2.1304	2.66497	0.0121135	0.0381536	2.50882	DEG	POSLFC
PPP1R9B	1.31045	1.70617	3.52759	0.00133713	0.00748361	3.20789	DEG	POSLFC
RPL37A	1.31087	4.80929	7.03659	6.69198e-08	9.42543e-06	5.39925	DEG	POSLFC
LINC01847	1.31163	-0.565101	2.05059	0.0488428	0.110009	1.96996	NOTDEG	POSLFC
NDNF	1.31177	-2.50502	2.07102	0.0467693	0.106447	1.98838	NOTDEG	POSLFC
BLK	1.313	-3.10345	2.57454	0.016401	0.0480519	2.39987	DEG	POSLFC
TMEM132A	1.31303	0.0516417	2.06108	0.0485194	0.109518	1.97279	NOTDEG	POSLFC
P3H2	1.31312	3.36144	3.94976	0.000428866	0.00323134	3.52165	DEG	POSLFC
WDR86	1.31386	-1.98495	1.87547	0.0723942	0.147814	1.79663	NOTDEG	POSLFC
HORMAD1	1.31407	-1.20498	2.51341	0.0173796	0.050214	2.37858	NOTDEG	POSLFC
PRKAR1B	1.31448	3.33232	1.86691	0.071397	0.146195	1.80294	NOTDEG	POSLFC
ADGRG1	1.31464	1.34275	1.81737	0.0788378	0.157497	1.75747	NOTDEG	POSLFC
RHPN1-AS1	1.31469	-2.48252	3.53088	0.0019258	0.00980102	3.10144	DEG	POSLFC
NDRG4	1.31488	2.94963	2.27796	0.0298731	0.075807	2.17177	NOTDEG	POSLFC
LINC02355	1.3149	-0.153224	2.34208	0.0282735	0.0726798	2.19347	NOTDEG	POSLFC
AC130415.1	1.31552	-3.10312	2.6641	0.0121389	0.0382178	2.50808	DEG	POSLFC
NDST3	1.31605	4.2408	3.47218	0.00170406	0.0089729	3.13748	DEG	POSLFC
ITGA9	1.31647	2.43305	2.92207	0.0064424	0.0238402	2.72437	DEG	POSLFC
AP000474.2	1.31672	-2.51197	2.58425	0.0161052	0.0473787	2.40652	DEG	POSLFC
TTC39A-AS1	1.31764	-2.29853	2.71109	0.0118183	0.0374087	2.51752	DEG	POSLFC
GRHL1	1.31801	0.368143	2.55592	0.0157129	0.0464688	2.41552	DEG	POSLFC
QPCT	1.3184	-1.2165	1.8465	0.0744132	0.150784	1.78406	NOTDEG	POSLFC
AP006623.1	1.31846	-1.39637	2.1033	0.0437218	0.101196	2.01675	NOTDEG	POSLFC
LINC00836	1.3186	-1.49499	2.41905	0.0216223	0.0592935	2.29694	NOTDEG	POSLFC
SLC5A12	1.31869	-2.49836	2.24847	0.0317975	0.0793399	2.14695	NOTDEG	POSLFC
SLC6A20	1.31906	-1.42792	2.45278	0.0200021	0.0559357	2.32631	NOTDEG	POSLFC
AC008121.2	1.31962	-1.93157	2.30745	0.0293159	0.074765	2.17921	NOTDEG	POSLFC
CCKBR	1.32135	-1.52977	1.76669	0.0898945	0.173647	1.69595	NOTDEG	POSLFC
AC100832.2	1.32137	-1.93714	2.33617	0.028859	0.0738294	2.18541	NOTDEG	POSLFC
AC107980.1	1.32149	-1.98265	2.71056	0.0129581	0.040131	2.48492	DEG	POSLFC
AL096709.1	1.32154	-0.534601	2.49427	0.0201236	0.0562247	2.32403	NOTDEG	POSLFC
AC009312.1	1.32161	-1.75732	3.71973	0.00125139	0.00711302	3.2269	DEG	POSLFC
NOSTRIN	1.3226	-1.37772	2.31769	0.0272406	0.0706404	2.20805	NOTDEG	POSLFC
INSC	1.32292	-2.76406	2.18467	0.0365977	0.0882755	2.09022	NOTDEG	POSLFC
FAM242F	1.3237	-3.12904	2.604	0.0140288	0.0425909	2.45653	DEG	POSLFC
ACBD7	1.32379	-0.754264	2.23423	0.0328169	0.0813794	2.13432	NOTDEG	POSLFC
AL512306.3	1.32408	-0.878069	2.8973	0.00690862	0.0250883	2.70122	DEG	POSLFC
IL18R1	1.32482	-2.39241	2.2548	0.0313537	0.0784714	2.15255	NOTDEG	POSLFC
SCN4B	1.32492	-0.488722	2.10745	0.044938	0.103231	2.00523	NOTDEG	POSLFC
AC010931.3	1.32495	-1.99822	2.39103	0.023058	0.0621613	2.27247	NOTDEG	POSLFC
DBH-AS1	1.32511	-3.1915	2.73946	0.0101125	0.0332182	2.57196	DEG	POSLFC
LINC01402	1.32582	-1.91629	2.80124	0.00869154	0.0297333	2.62395	DEG	POSLFC
AC005225.2	1.32599	3.16157	3.56609	0.00119978	0.00689265	3.23893	DEG	POSLFC
LRP4	1.326	6.39281	5.59906	3.85524e-06	0.00013179	4.61904	DEG	POSLFC
NLRP2	1.32635	-0.638148	2.93113	0.00689775	0.0250615	2.70174	DEG	POSLFC
RPS16	1.32704	1.85746	3.66381	0.000920924	0.00559976	3.31363	DEG	POSLFC
ADARB1	1.3271	3.38592	5.34217	1.37023e-05	0.000297332	4.34858	DEG	POSLFC
AL591518.1	1.32749	-1.41617	1.94095	0.0614286	0.130485	1.8704	NOTDEG	POSLFC
ST8SIA5	1.32788	4.18728	4.32782	0.000145762	0.00151255	3.79818	DEG	POSLFC
AC006041.2	1.32791	0.227182	3.33209	0.00226831	0.0110918	3.05265	DEG	POSLFC
LINC00608	1.32848	-2.95723	2.6069	0.0139222	0.042374	2.45926	DEG	POSLFC
AL358334.3	1.32867	-2.83933	2.54113	0.0190115	0.0537586	2.34531	NOTDEG	POSLFC
GJC3	1.32876	-2.3446	2.58899	0.0152132	0.0453003	2.42726	DEG	POSLFC
AC073578.2	1.32991	-1.26519	1.50346	0.14284	0.245826	1.4653	NOTDEG	POSLFC
AL357833.1	1.33031	-2.63978	2.94071	0.00713962	0.0256776	2.69026	DEG	POSLFC
SAMD14	1.33041	-1.15765	2.08037	0.0458602	0.104845	1.99668	NOTDEG	POSLFC
FBN2	1.33044	0.748781	3.12865	0.00380662	0.0162742	2.89376	DEG	POSLFC
TCEAL2	1.33108	1.49922	3.71879	0.000792839	0.00500467	3.35528	DEG	POSLFC
IGFN1	1.33113	-2.61928	2.13092	0.0411355	0.0964544	2.04216	NOTDEG	POSLFC
AC019330.1	1.33136	-0.715662	2.62481	0.0149852	0.0447723	2.43274	DEG	POSLFC
TRIL	1.33186	-0.465087	2.59302	0.0143902	0.0434224	2.44737	DEG	POSLFC
IRF8	1.33217	-1.50784	1.71736	0.0958892	0.18266	1.66512	NOTDEG	POSLFC
ATP2B2-IT2	1.33225	-3.12595	2.44282	0.0204686	0.0569529	2.31764	NOTDEG	POSLFC
VWA2	1.33303	-2.31572	2.33643	0.0269133	0.0699825	2.21277	NOTDEG	POSLFC
AP001198.1	1.33405	-2.44426	2.57894	0.0162419	0.0476953	2.40343	DEG	POSLFC
CDK2	1.33427	-0.878294	3.15462	0.00355991	0.0154965	2.91473	DEG	POSLFC
RSAD2	1.33455	-0.202932	2.02397	0.0516841	0.114533	1.94576	NOTDEG	POSLFC
GAS2L3	1.33478	-0.203537	3.996	0.000374325	0.00292802	3.55755	DEG	POSLFC
SPTAN1	1.33574	5.17949	3.23442	0.00289351	0.0132673	2.97883	DEG	POSLFC
CACNG6	1.33578	-1.71627	2.81236	0.00996033	0.0328831	2.5772	DEG	POSLFC
AC020892.2	1.33579	-2.03797	2.74041	0.0125891	0.0392477	2.49519	DEG	POSLFC
SLC2A3	1.3358	1.90172	3.51556	0.00137448	0.00764524	3.19996	DEG	POSLFC
FAM155A-IT1	1.33637	-2.04263	2.17487	0.0423013	0.0986344	2.03054	NOTDEG	POSLFC
DZIP1	1.33659	3.09634	2.77265	0.00932405	0.0312956	2.59994	DEG	POSLFC
AL138756.1	1.33668	-0.988375	2.13356	0.0423664	0.0987364	2.0299	NOTDEG	POSLFC
KCNJ8	1.3374	-2.67463	2.32598	0.0267407	0.0695888	2.21528	NOTDEG	POSLFC
AC026167.1	1.33746	-1.19828	2.2664	0.0322029	0.0802033	2.14188	NOTDEG	POSLFC
AC034213.1	1.33752	-2.33262	2.64127	0.0128236	0.0398275	2.48863	DEG	POSLFC
AC008825.1	1.33841	-1.26474	2.64613	0.0127398	0.0396178	2.49096	DEG	POSLFC
SLC16A13	1.33864	-2.44239	2.41956	0.021597	0.0592381	2.29738	NOTDEG	POSLFC
DLGAP1-AS3	1.33871	-2.16874	1.89366	0.0676361	0.140397	1.82742	NOTDEG	POSLFC
ASCL1	1.33871	-1.37238	2.40706	0.0247082	0.065479	2.24593	NOTDEG	POSLFC
AC108749.1	1.33886	0.0152084	2.62905	0.0132045	0.0406902	2.47821	DEG	POSLFC
CASQ1	1.33936	-2.45615	2.28214	0.0312915	0.07835	2.15335	NOTDEG	POSLFC
AC010857.1	1.33957	-2.62918	3.21062	0.00449508	0.018379	2.84115	DEG	POSLFC
AC022150.2	1.3399	-1.57399	3.04507	0.00471624	0.019076	2.8258	DEG	POSLFC
ANKRD6	1.3411	2.89165	4.37276	0.000128382	0.00138031	3.82954	DEG	POSLFC
FYB2	1.34168	-1.65909	2.49454	0.0198423	0.0556214	2.32932	NOTDEG	POSLFC
LRRIQ1	1.34199	0.959364	3.39332	0.00337712	0.0148699	2.93115	DEG	POSLFC
LINC01242	1.34214	-0.949217	2.14289	0.0410646	0.0963477	2.04288	NOTDEG	POSLFC
TMEM238	1.34241	-0.155564	3.06585	0.00448023	0.0183366	2.84221	DEG	POSLFC
AC009975.2	1.34342	-0.680713	2.78654	0.00901152	0.0305277	2.61162	DEG	POSLFC
NFKBID	1.34402	-0.733501	3.2791	0.00322382	0.0143741	2.94555	DEG	POSLFC
NLRP1	1.34472	1.36837	3.57652	0.00126341	0.00716535	3.22416	DEG	POSLFC
PKNOX2-AS1	1.34476	-3.09305	2.50434	0.0177392	0.05099	2.37102	NOTDEG	POSLFC
LINC00311	1.3448	-2.36758	2.24482	0.0350959	0.0855202	2.10725	NOTDEG	POSLFC
GLP2R	1.34515	-0.867017	1.94902	0.0603913	0.128787	1.87793	NOTDEG	POSLFC
AKAP5	1.34568	1.06188	3.7343	0.000759969	0.00485323	3.36698	DEG	POSLFC
AC079052.1	1.346	-1.93217	2.12889	0.0424425	0.098873	2.02916	NOTDEG	POSLFC
CFAP299	1.34603	1.57143	2.97298	0.00612491	0.0230253	2.74102	DEG	POSLFC
TPM1	1.34605	3.39261	3.93319	0.000439698	0.00328993	3.51503	DEG	POSLFC
LRRC38	1.34656	-1.17806	2.26151	0.0308895	0.0776143	2.15849	NOTDEG	POSLFC
TCF7L1	1.34687	0.371539	2.40655	0.0247634	0.0655731	2.24507	NOTDEG	POSLFC
CXCL16	1.34792	-1.23751	2.8949	0.00688975	0.0250421	2.70213	DEG	POSLFC
UBE2T	1.34851	-0.66916	2.9485	0.00602346	0.0227408	2.7465	DEG	POSLFC
DOC2B	1.34861	-0.80552	2.08487	0.0454095	0.104053	2.00084	NOTDEG	POSLFC
LINC01703	1.34869	-0.803825	3.40387	0.00185207	0.00952291	3.11298	DEG	POSLFC
AC079117.2	1.34976	-2.16502	2.34797	0.0271697	0.0705117	2.20907	NOTDEG	POSLFC
CLPSL1	1.35005	-1.8851	2.66001	0.0122589	0.0384639	2.5046	DEG	POSLFC
HS3ST4	1.35084	2.99951	3.59374	0.00119627	0.00687975	3.23977	DEG	POSLFC
AC008662.1	1.35102	-2.3704	2.86478	0.00830097	0.0287225	2.63958	DEG	POSLFC
AP002989.1	1.3514	0.741947	3.63379	0.000999084	0.00597704	3.29078	DEG	POSLFC
EGFL6	1.35244	-2.07895	2.44006	0.0205995	0.0571924	2.31524	NOTDEG	POSLFC
ISYNA1	1.35245	-1.18119	1.70435	0.0983202	0.185995	1.65305	NOTDEG	POSLFC
TINAG	1.35334	-1.92042	3.04028	0.00477409	0.0192186	2.82189	DEG	POSLFC
GRM7-AS3	1.35434	-0.758893	2.71232	0.0133834	0.0411265	2.4734	DEG	POSLFC
FAM92A	1.35439	1.43445	2.62691	0.0146345	0.0439648	2.4413	DEG	POSLFC
AL034422.1	1.35454	-2.4895	2.68975	0.0114102	0.036398	2.52988	DEG	POSLFC
FBP2	1.35455	-1.15162	2.5652	0.0153722	0.0456788	2.42349	DEG	POSLFC
GLI1	1.35493	-3.08192	2.7461	0.0110016	0.035449	2.54265	DEG	POSLFC
GPR26	1.35519	-1.40956	1.87122	0.0709384	0.14554	1.80587	NOTDEG	POSLFC
PYGO2	1.35528	2.09867	6.00014	1.22662e-06	6.29993e-05	4.85129	DEG	POSLFC
GLIS2	1.35551	-1.34512	2.05611	0.0482752	0.109052	1.97494	NOTDEG	POSLFC
SMIM29	1.35554	2.44168	4.59628	6.80851e-05	0.00089371	3.98288	DEG	POSLFC
LRMP	1.35576	1.01202	2.34174	0.0263605	0.068857	2.22086	NOTDEG	POSLFC
BCL9L	1.35647	2.34923	4.84401	4.97198e-05	0.000721079	4.05694	DEG	POSLFC
PIK3AP1	1.3567	-0.0253861	2.94162	0.00687262	0.0249899	2.70295	DEG	POSLFC
ARHGAP25	1.3573	-0.294112	1.52117	0.140633	0.243011	1.47344	NOTDEG	POSLFC
HS3ST3B1	1.35746	-0.948467	2.46611	0.0194324	0.0546795	2.33713	NOTDEG	POSLFC
GPT	1.3575	-1.91317	1.85766	0.0727387	0.148282	1.79447	NOTDEG	POSLFC
AL138767.3	1.35775	-1.2952	2.78514	0.00904272	0.0305973	2.61043	DEG	POSLFC
PAWR	1.35803	0.614011	2.33345	0.0262851	0.0686835	2.22197	NOTDEG	POSLFC
AC092828.1	1.3581	-0.215771	3.40642	0.00183958	0.00947993	3.11498	DEG	POSLFC
CLDN5	1.3582	-2.30989	1.71731	0.0958988	0.182664	1.66507	NOTDEG	POSLFC
AL360227.1	1.3589	-2.07537	2.57873	0.014887	0.0445718	2.43512	DEG	POSLFC
ACSS3	1.36039	0.879817	3.00875	0.00625359	0.0233485	2.73418	DEG	POSLFC
Z95115.2	1.36049	-2.89522	2.96497	0.00662862	0.0243215	2.71495	DEG	POSLFC
AC099521.1	1.36049	-2.1865	2.72159	0.0106168	0.034514	2.55507	DEG	POSLFC
AL606753.2	1.36115	-2.86252	2.04881	0.0490849	0.110435	1.96785	NOTDEG	POSLFC
OSTM1-AS1	1.36142	-2.16954	2.901	0.00764936	0.0270467	2.66717	DEG	POSLFC
COL15A1	1.36204	-0.966721	1.99253	0.0551814	0.120413	1.91745	NOTDEG	POSLFC
CH25H	1.36243	-2.11027	3.39708	0.00256073	0.012124	3.01607	DEG	POSLFC
AC092834.1	1.36247	-3.11352	3.22774	0.00356397	0.0155053	2.91438	DEG	POSLFC
GRM8	1.36258	3.53585	4.4534	0.000114428	0.00127836	3.85777	DEG	POSLFC
PRKCD	1.36283	-0.455084	2.01379	0.0558315	0.121473	1.91235	NOTDEG	POSLFC
SYNGR3	1.36296	0.526499	1.9696	0.0578759	0.124774	1.89664	NOTDEG	POSLFC
OR6A2	1.36296	-2.06875	2.47565	0.0189674	0.0536734	2.34617	NOTDEG	POSLFC
AC016229.2	1.3633	-2.9946	2.75143	0.00982114	0.03255	2.58206	DEG	POSLFC
LINC02092	1.36393	-2.68641	2.4925	0.0199097	0.0557763	2.32805	NOTDEG	POSLFC
PCLO	1.36397	5.73549	4.81887	4.23653e-05	0.000649281	4.09419	DEG	POSLFC
TAFA3	1.36415	-2.82784	2.54965	0.0159765	0.0470927	2.40945	DEG	POSLFC
NPNT	1.36427	-0.627328	2.60733	0.0139078	0.042347	2.45964	DEG	POSLFC
RAB11FIP5	1.36442	1.15007	4.18096	0.000220367	0.00200841	3.69445	DEG	POSLFC
KLHL13	1.36525	4.12872	7.9224	6.73521e-09	2.8114e-06	5.7974	DEG	POSLFC
AL731537.1	1.36537	-2.84402	2.80108	0.00869709	0.0297479	2.62374	DEG	POSLFC
NPHP3-AS1	1.36584	-0.829546	2.5667	0.0161624	0.0475166	2.40523	DEG	POSLFC
LINC00649	1.36587	-0.408716	3.92983	0.00058181	0.00399961	3.43996	DEG	POSLFC
SFRP1	1.36598	3.22246	5.36417	8.21067e-06	0.000216419	4.45962	DEG	POSLFC
AC114930.1	1.36615	-0.999134	1.98813	0.05569	0.12126	1.91345	NOTDEG	POSLFC
TLR1	1.36709	1.67132	4.81445	4.87599e-05	0.000713467	4.06149	DEG	POSLFC
TLCD3B	1.36723	-1.28583	1.47143	0.151255	0.256691	1.43511	NOTDEG	POSLFC
SCGN	1.36754	-2.65327	2.4606	0.0214457	0.0589499	2.30004	NOTDEG	POSLFC
C11orf80	1.36755	4.00441	5.18765	1.2872e-05	0.000286075	4.36227	DEG	POSLFC
PPARGC1A	1.36759	2.28613	3.38758	0.00284422	0.0130972	2.98409	DEG	POSLFC
AC114321.1	1.36787	-1.72994	2.68477	0.0143733	0.0433846	2.44779	DEG	POSLFC
FP326651.1	1.36822	-0.998036	3.1164	0.00392864	0.0166594	2.88384	DEG	POSLFC
PLAT	1.3686	-0.737285	2.65274	0.0140801	0.0427029	2.45521	DEG	POSLFC
ARMCX5-GPRASP2.1	1.36866	-0.409414	5.337	2.24878e-05	0.000413681	4.23864	DEG	POSLFC
FAM78A	1.36866	-0.742136	2.9173	0.00822995	0.0285671	2.64249	DEG	POSLFC
AC013468.1	1.36913	-1.54767	3.49105	0.00147334	0.00806124	3.17988	DEG	POSLFC
AL023553.1	1.36938	-2.6737	2.44123	0.0219505	0.0600142	2.29122	NOTDEG	POSLFC
CACNA1H	1.36958	-2.05783	1.67751	0.1035	0.193324	1.62812	NOTDEG	POSLFC
LYNX1	1.36978	2.15298	3.33204	0.00225103	0.0110284	3.05494	DEG	POSLFC
GPR63	1.3699	1.45619	3.35197	0.00235502	0.0114209	3.04137	DEG	POSLFC
EIF1	1.37007	3.9925	5.50651	5.02558e-06	0.000155286	4.56372	DEG	POSLFC
AC092316.1	1.37046	-3.25259	2.86863	0.00735615	0.0262934	2.68028	DEG	POSLFC
NPR3	1.37066	-1.05206	2.55888	0.0173084	0.0500375	2.38009	NOTDEG	POSLFC
RLBP1	1.37087	-1.62634	2.198	0.0355441	0.0863059	2.1021	NOTDEG	POSLFC
AC130456.2	1.37088	-1.78793	2.59716	0.0153544	0.0456377	2.42391	DEG	POSLFC
SERPINH1	1.37144	-0.177584	3.12999	0.00392101	0.0166362	2.88445	DEG	POSLFC
AP002762.3	1.37165	-1.86048	2.68571	0.0115221	0.0366683	2.52645	DEG	POSLFC
AC112206.2	1.37168	3.76077	3.8507	0.000597476	0.00407028	3.43276	DEG	POSLFC
MGST2	1.37174	0.838213	2.89234	0.006934	0.0251566	2.7	DEG	POSLFC
FAM169B	1.37189	0.012952	2.42059	0.0234985	0.0630674	2.26523	NOTDEG	POSLFC
LINC02228	1.37199	-1.71068	2.59746	0.0161593	0.0475135	2.4053	DEG	POSLFC
AC106795.2	1.37547	-1.93036	2.37717	0.0250622	0.0662266	2.24044	NOTDEG	POSLFC
MRC2	1.37562	0.378224	2.42046	0.0215521	0.0591575	2.29817	NOTDEG	POSLFC
ATP23	1.3759	0.543268	4.01783	0.000347633	0.00278565	3.57695	DEG	POSLFC
LIN28B-AS1	1.377	-0.297791	2.52244	0.0170023	0.0493341	2.38666	DEG	POSLFC
NUDT4	1.37784	2.33474	4.15379	0.000459822	0.00338569	3.50313	DEG	POSLFC
IL12A-AS1	1.37853	1.98211	4.57319	7.36091e-05	0.000943035	3.96431	DEG	POSLFC
AL136985.3	1.37973	-1.26728	2.03701	0.0502649	0.11231	1.9577	NOTDEG	POSLFC
PALM3	1.37973	-2.41696	2.62281	0.0134034	0.0411681	2.47287	DEG	POSLFC
FRY	1.37982	6.31421	7.58504	1.66257e-08	4.49049e-06	5.64388	DEG	POSLFC
AC010325.2	1.37999	-1.04072	2.88464	0.0100502	0.0331038	2.5741	DEG	POSLFC
AC024614.4	1.38052	-2.4561	2.00432	0.0560534	0.121817	1.91062	NOTDEG	POSLFC
LINC01525	1.38055	-2.39081	2.9032	0.00903058	0.0305788	2.61089	DEG	POSLFC
AL049839.3	1.38084	-2.73154	2.58926	0.0145194	0.0437393	2.44415	DEG	POSLFC
GPR83	1.38243	-1.40551	2.23061	0.0330812	0.0818486	2.1311	NOTDEG	POSLFC
CRYBB3	1.38269	-2.65091	2.47669	0.0189216	0.0535901	2.34707	NOTDEG	POSLFC
AC012447.1	1.38273	1.38936	3.27538	0.00370652	0.0159831	2.90212	DEG	POSLFC
AL359649.1	1.38382	-2.42187	2.21927	0.0360361	0.0872054	2.09652	NOTDEG	POSLFC
RCN1	1.38419	-0.128025	2.83774	0.00794228	0.0278678	2.65451	DEG	POSLFC
AL590302.1	1.38453	-2.88496	2.71943	0.0106178	0.034514	2.55503	DEG	POSLFC
MAP3K20	1.38486	0.634379	2.971	0.00569127	0.021813	2.76506	DEG	POSLFC
GAP43	1.38526	2.94742	2.73926	0.0107265	0.0347794	2.55148	DEG	POSLFC
BAIAP3	1.38542	0.754667	1.42241	0.164893	0.273804	1.3888	NOTDEG	POSLFC
RPS17	1.38552	1.20299	3.94011	0.000431346	0.00324454	3.52012	DEG	POSLFC
CDHR3	1.38562	2.67703	4.17379	0.000315183	0.0025889	3.60249	DEG	POSLFC
PHLDB2	1.38573	0.700084	3.50984	0.00193604	0.0098379	3.09987	DEG	POSLFC
SLC30A3	1.38581	-0.482835	1.461	0.155897	0.262858	1.41901	NOTDEG	POSLFC
EFNA3	1.38602	-1.29659	2.37375	0.0239869	0.0640338	2.25734	NOTDEG	POSLFC
CYS1	1.38762	-0.659065	2.08879	0.0450427	0.10343	2.00426	NOTDEG	POSLFC
CD300A	1.38805	-2.35203	2.25052	0.0316531	0.0790399	2.14876	NOTDEG	POSLFC
AC006511.4	1.38817	0.216407	3.19734	0.00318688	0.014251	2.94911	DEG	POSLFC
AL136442.1	1.38868	-1.05788	1.41099	0.169995	0.280007	1.37222	NOTDEG	POSLFC
GPR157	1.38877	-0.953689	2.33347	0.026284	0.0686835	2.22199	NOTDEG	POSLFC
AC002066.1	1.38924	0.943954	3.31847	0.00261301	0.0123106	3.00994	DEG	POSLFC
CD24	1.3895	0.174944	2.33574	0.0263736	0.0688643	2.22067	NOTDEG	POSLFC
AL360012.1	1.38953	-1.34117	3.16291	0.00498206	0.019792	2.80819	DEG	POSLFC
ADCY9	1.38976	5.52231	7.19129	4.37263e-08	7.22208e-06	5.4751	DEG	POSLFC
AL354993.2	1.3903	-2.4002	2.53606	0.0174802	0.0503993	2.37645	NOTDEG	POSLFC
AC046158.2	1.39058	-1.73459	2.86682	0.00838672	0.0289624	2.63609	DEG	POSLFC
RNASET2	1.39079	1.93261	2.23197	0.0329816	0.081673	2.13231	NOTDEG	POSLFC
AC004674.1	1.39091	-3.25909	2.69865	0.0119328	0.0376982	2.51413	DEG	POSLFC
GPR161	1.39185	-0.0556448	2.6299	0.0131779	0.040631	2.47893	DEG	POSLFC
DHRS7C	1.3919	-2.71898	2.71335	0.0107758	0.0348978	2.54989	DEG	POSLFC
PECAM1	1.3922	0.0538115	2.91167	0.00753636	0.0267336	2.67216	DEG	POSLFC
AC055714.1	1.39226	-1.316	2.85399	0.00762875	0.0269904	2.66807	DEG	POSLFC
AL122014.1	1.39246	0.691212	2.35947	0.0256496	0.0674221	2.23148	NOTDEG	POSLFC
P2RX5	1.39314	0.0572182	2.5642	0.0161181	0.0474107	2.40623	DEG	POSLFC
AC068616.2	1.39328	-2.21031	2.68935	0.0133996	0.0411654	2.47297	DEG	POSLFC
NORAD	1.39384	4.43831	5.7207	2.73307e-06	0.000106892	4.68992	DEG	POSLFC
CASP1	1.39422	-2.72807	2.82591	0.00817831	0.0284324	2.64462	DEG	POSLFC
AL136119.1	1.39509	-0.473885	2.50724	0.019076	0.0538946	2.34404	NOTDEG	POSLFC
AC005746.1	1.39536	-3.17802	2.8551	0.00880875	0.0300131	2.61939	DEG	POSLFC
PHLDA1	1.39572	0.832539	3.8848	0.000502646	0.0036156	3.47934	DEG	POSLFC
CDKN2D	1.39656	0.979776	4.26611	0.000185939	0.00178835	3.73739	DEG	POSLFC
IL1RL2	1.39702	-0.867115	2.87701	0.00720432	0.0258432	2.68725	DEG	POSLFC
AC096763.1	1.39718	-3.04407	2.71915	0.0106251	0.0345309	2.55479	DEG	POSLFC
SEC24D	1.39736	2.76217	5.77482	2.41882e-06	9.77661e-05	4.71486	DEG	POSLFC
HIST3H2BB	1.39828	-1.98909	2.47464	0.0190299	0.0537909	2.34494	NOTDEG	POSLFC
AL161772.1	1.39861	0.795121	3.78247	0.000722116	0.00465945	3.38104	DEG	POSLFC
EMID1	1.39922	0.218283	1.58715	0.12493	0.222371	1.53441	NOTDEG	POSLFC
CYBA	1.3998	-1.46332	1.85992	0.0724094	0.147819	1.79654	NOTDEG	POSLFC
SV2C	1.39985	0.671628	3.32459	0.00228428	0.011139	3.05054	DEG	POSLFC
FOXC1	1.40093	-2.87958	2.21749	0.034206	0.0839087	2.11763	NOTDEG	POSLFC
AL450345.2	1.40105	-1.1384	2.27865	0.0326217	0.0810353	2.13671	NOTDEG	POSLFC
SDK1	1.4011	4.86725	4.35867	0.000159325	0.0016057	3.77607	DEG	POSLFC
NPM2	1.40115	2.58259	4.66162	5.65207e-05	0.000781788	4.02688	DEG	POSLFC
FGD2	1.40167	-0.742832	1.53506	0.134914	0.235666	1.495	NOTDEG	POSLFC
HSPH1	1.40204	5.04759	4.11056	0.000303326	0.00252154	3.61244	DEG	POSLFC
NIPAL1	1.4021	-0.63743	2.27859	0.0297347	0.0755225	2.17361	NOTDEG	POSLFC
ASIC4	1.40213	-0.521061	1.85898	0.0759314	0.15309	1.7748	NOTDEG	POSLFC
AC007402.1	1.40239	1.58718	3.13344	0.00379197	0.0162208	2.89497	DEG	POSLFC
AC018953.2	1.40291	-1.60493	2.00451	0.0538643	0.118303	1.92793	NOTDEG	POSLFC
ATP2A3	1.40293	-1.32881	2.61405	0.0136869	0.041814	2.46538	DEG	POSLFC
ASAH2	1.40302	-1.39028	3.31339	0.00279609	0.0129454	2.98931	DEG	POSLFC
CDH24	1.40315	-1.54198	2.78681	0.00901397	0.0305315	2.61152	DEG	POSLFC
AC009081.2	1.40327	-0.689883	3.61093	0.00106292	0.00626028	3.27332	DEG	POSLFC
CCN2	1.40346	-1.43245	2.43874	0.0225574	0.0611755	2.28085	NOTDEG	POSLFC
CORIN	1.40351	2.17205	5.26429	1.83401e-05	0.000361418	4.2842	DEG	POSLFC
PTPN3	1.40366	0.470481	2.65749	0.014962	0.0447206	2.4333	DEG	POSLFC
ABCA4	1.40386	-2.0558	2.27919	0.0297066	0.0754881	2.17398	NOTDEG	POSLFC
AC099517.1	1.40391	-0.278143	2.05066	0.0503679	0.112441	1.95683	NOTDEG	POSLFC
AC011462.4	1.40419	-1.52288	3.04606	0.00473443	0.0191092	2.82457	DEG	POSLFC
PFN1	1.40432	2.32701	5.21765	1.1798e-05	0.000273319	4.38129	DEG	POSLFC
ST14	1.40442	-2.0152	2.76782	0.0106091	0.0344992	2.55532	DEG	POSLFC
PDE7B	1.40463	3.01545	3.34183	0.00299908	0.0136019	2.96783	DEG	POSLFC
ERN2	1.40466	-2.96796	3.15802	0.00356557	0.0155093	2.91424	DEG	POSLFC
ASTL	1.40491	-2.72856	2.57166	0.0151386	0.045125	2.42905	DEG	POSLFC
NSG1	1.40508	0.167105	2.4498	0.0209536	0.0579095	2.30882	NOTDEG	POSLFC
HAO1	1.40594	-3.138	3.05054	0.00564191	0.0216919	2.7679	DEG	POSLFC
TTC39B	1.40606	2.65365	3.47411	0.00179365	0.00931011	3.12243	DEG	POSLFC
AC063965.2	1.40768	-2.57663	3.33984	0.00219425	0.0108265	3.0626	DEG	POSLFC
ARRDC5	1.40861	-1.63142	2.34535	0.0275846	0.0713	2.20314	NOTDEG	POSLFC
AC092604.1	1.40886	-2.13866	2.6104	0.0138158	0.0421002	2.46202	DEG	POSLFC
AC092807.3	1.40902	-2.38805	3.14304	0.00366793	0.0158555	2.90539	DEG	POSLFC
AL513327.3	1.40902	-1.92814	3.43078	0.00238258	0.0115181	3.03787	DEG	POSLFC
AC092546.1	1.40929	0.0422352	2.40928	0.0221135	0.0603299	2.28841	NOTDEG	POSLFC
TRAM2	1.40938	2.44578	5.13802	1.44712e-05	0.000306882	4.33659	DEG	POSLFC
VWC2L	1.4095	1.8264	3.46498	0.00191463	0.00975795	3.10316	DEG	POSLFC
LINC01561	1.40959	-0.857754	2.94711	0.00604446	0.0228126	2.74536	DEG	POSLFC
AL662791.2	1.41043	-2.65251	3.23185	0.00333387	0.0147267	2.93515	DEG	POSLFC
IQCJ	1.41061	-1.12994	3.50297	0.00142167	0.00785151	3.19021	DEG	POSLFC
STX1A	1.41192	1.22396	2.04181	0.0497577	0.111535	1.96204	NOTDEG	POSLFC
LINC01238	1.41214	-2.37992	2.56272	0.0170041	0.0493341	2.38662	DEG	POSLFC
QRFPR	1.41247	-1.59923	2.7563	0.009705	0.0322722	2.58617	DEG	POSLFC
BAIAP2-DT	1.4128	0.659697	5.41314	6.86235e-06	0.000193783	4.49791	DEG	POSLFC
SLC1A5	1.41313	-2.56623	2.58883	0.0145342	0.0437667	2.44378	DEG	POSLFC
N4BP2	1.4134	2.92591	6.39109	1.31941e-06	6.57071e-05	4.83681	DEG	POSLFC
SHISA6	1.41354	2.45108	2.94798	0.00737176	0.0263166	2.67957	DEG	POSLFC
VMA21	1.41392	2.39165	7.06867	6.12557e-08	8.90068e-06	5.4151	DEG	POSLFC
AC084361.1	1.41433	-1.95595	2.08653	0.0452483	0.103798	2.00234	NOTDEG	POSLFC
AL138690.1	1.41483	-2.85051	2.56289	0.0161668	0.0475233	2.40513	DEG	POSLFC
AL354919.1	1.41652	-1.08689	3.63939	0.00189434	0.00969036	3.10632	DEG	POSLFC
VIPR1	1.41687	0.83632	3.11271	0.00396612	0.0167687	2.88084	DEG	POSLFC
HSPA6	1.41693	-2.32455	2.03891	0.0500899	0.112039	1.9592	NOTDEG	POSLFC
DLX1	1.41735	-0.405841	2.3944	0.0247297	0.0654988	2.2456	NOTDEG	POSLFC
FAM189A1	1.41745	3.46549	3.07168	0.00473039	0.0191048	2.82484	DEG	POSLFC
FNDC4	1.41785	-0.675267	1.82269	0.0797123	0.158802	1.75236	NOTDEG	POSLFC
AL162231.1	1.41837	-0.699253	2.37411	0.0239672	0.064011	2.25766	NOTDEG	POSLFC
TRPV4	1.41909	0.729513	3.77221	0.000748362	0.00479645	3.37122	DEG	POSLFC
AC079772.1	1.41929	-1.70607	2.096	0.044341	0.102258	2.01085	NOTDEG	POSLFC
KIF12	1.4198	-2.9959	2.26045	0.0309711	0.0777596	2.15744	NOTDEG	POSLFC
C2-AS1	1.4199	-3.13708	2.93216	0.00686821	0.024981	2.70317	DEG	POSLFC
TMSB15B.1	1.4199	-0.731813	3.96831	0.000557357	0.00387752	3.45156	DEG	POSLFC
VAMP2	1.42005	5.74521	6.42485	5.28526e-07	3.64382e-05	5.01566	DEG	POSLFC
GPNMB	1.42028	-0.325342	2.49151	0.0204172	0.0568511	2.31859	NOTDEG	POSLFC
SPN	1.42076	-2.66301	2.17019	0.0377734	0.0904842	2.07731	NOTDEG	POSLFC
LINC01916	1.42092	-2.4211	3.19284	0.00369792	0.0159581	2.90284	DEG	POSLFC
AC012213.4	1.42125	-2.48046	2.32492	0.0288361	0.0737955	2.18572	NOTDEG	POSLFC
SMOC2	1.42137	-1.35802	2.89437	0.00845536	0.0291338	2.63332	DEG	POSLFC
AL139241.1	1.42185	-0.990018	3.1841	0.00471784	0.0190765	2.82569	DEG	POSLFC
AC011445.1	1.42191	-2.48054	2.53878	0.0172029	0.0497976	2.38234	DEG	POSLFC
AC009518.1	1.42226	-2.83896	3.07409	0.00443761	0.0182394	2.84525	DEG	POSLFC
AC106795.3	1.42244	1.49303	4.07572	0.000297294	0.00248735	3.61765	DEG	POSLFC
AC008750.5	1.42288	-1.22004	2.96213	0.00667503	0.0244333	2.71264	DEG	POSLFC
RUNX3	1.42295	-2.96714	2.62693	0.0132724	0.040855	2.47638	DEG	POSLFC
TMIE	1.42393	-2.33142	2.17782	0.0386702	0.0921996	2.06768	NOTDEG	POSLFC
SHE	1.42432	-1.60571	2.48441	0.0185845	0.0528244	2.35376	NOTDEG	POSLFC
GSTT2B	1.42513	0.593813	1.53726	0.134378	0.235033	1.49706	NOTDEG	POSLFC
IRF2BPL	1.42586	1.89085	6.56687	2.51883e-07	2.23802e-05	5.1563	DEG	POSLFC
HRK	1.42671	-0.506122	2.36308	0.0247237	0.0654907	2.24569	NOTDEG	POSLFC
CXCL14	1.42724	0.95926	2.95867	0.0065356	0.0240841	2.71963	DEG	POSLFC
LY75	1.4274	-1.23285	2.52754	0.0168	0.0489106	2.39106	DEG	POSLFC
STAP1	1.42746	-1.5867	2.86013	0.00751736	0.026701	2.67301	DEG	POSLFC
PRSS16	1.42749	-2.82899	2.59958	0.0141671	0.04292	2.453	DEG	POSLFC
MX1	1.42769	0.198278	2.09634	0.0443463	0.10226	2.0108	NOTDEG	POSLFC
P3H3	1.4284	1.31238	2.37863	0.0237212	0.0635241	2.26161	NOTDEG	POSLFC
AP000676.5	1.42866	-1.81326	2.8617	0.00748397	0.02663	2.6745	DEG	POSLFC
AC126696.1	1.42869	-2.27815	2.15247	0.039258	0.0931405	2.06147	NOTDEG	POSLFC
GPR85	1.42896	-0.958807	2.45769	0.0225322	0.0611604	2.28127	NOTDEG	POSLFC
SSTR1	1.42898	-1.76304	1.97427	0.0573233	0.123873	1.90084	NOTDEG	POSLFC
AC099792.1	1.42899	-0.00670606	2.21349	0.0390295	0.0928056	2.06388	NOTDEG	POSLFC
BID	1.42902	0.783844	1.91579	0.0646545	0.135519	1.84764	NOTDEG	POSLFC
OBI1-AS1	1.42913	2.16629	2.24436	0.035524	0.0862751	2.10233	NOTDEG	POSLFC
GPR27	1.42977	-0.743115	2.74319	0.0104244	0.0340141	2.56142	DEG	POSLFC
PLEK	1.43031	-2.25731	2.23425	0.0339781	0.0835102	2.12033	NOTDEG	POSLFC
CAVIN2	1.43093	-2.3842	2.40238	0.0224663	0.0610032	2.28239	NOTDEG	POSLFC
GCKR	1.43098	-1.53587	2.25993	0.0309982	0.0778022	2.1571	NOTDEG	POSLFC
AC024257.1	1.43161	-1.06929	3.13836	0.00457712	0.0186183	2.83538	DEG	POSLFC
GNB5	1.43197	3.76679	6.15491	7.90242e-07	4.7123e-05	4.93776	DEG	POSLFC
SYNDIG1L	1.43249	-1.85445	2.0853	0.0453669	0.103972	2.00124	NOTDEG	POSLFC
LINC02672	1.43269	-3.19459	3.29734	0.0029417	0.0134185	2.97377	DEG	POSLFC
AC021594.2	1.43307	-1.65677	1.8639	0.0718316	0.146862	1.80018	NOTDEG	POSLFC
CHRNA7	1.43343	1.72573	3.72607	0.000777237	0.00493332	3.36078	DEG	POSLFC
AC092813.1	1.43454	-0.0160377	3.68783	0.000966464	0.00581754	3.30011	DEG	POSLFC
FBXO16	1.43576	2.31471	2.68943	0.0133312	0.040999	2.4748	DEG	POSLFC
RET	1.43577	-1.91927	2.4811	0.0222622	0.060585	2.28586	NOTDEG	POSLFC
MIR924HG	1.43577	-1.5436	1.9408	0.0614223	0.130483	1.87044	NOTDEG	POSLFC
EPSTI1	1.43588	-0.674281	2.2288	0.0361994	0.0875266	2.09468	NOTDEG	POSLFC
LINC02689	1.436	-3.10345	2.99798	0.00531586	0.0207695	2.78724	DEG	POSLFC
AL451069.2	1.43623	-2.8799	3.12907	0.00448778	0.018359	2.84167	DEG	POSLFC
AC021683.2	1.43639	-1.58994	2.34946	0.0277641	0.0716468	2.2006	NOTDEG	POSLFC
EPHA3	1.4376	4.42227	3.91522	0.000536452	0.00377595	3.46186	DEG	POSLFC
GRB14	1.43812	0.972607	3.90153	0.000487747	0.00353797	3.4874	DEG	POSLFC
LINC02153	1.4387	-3.20731	2.53166	0.0166734	0.0486546	2.39383	DEG	POSLFC
AL022151.1	1.43951	0.247683	2.76927	0.00976829	0.0324216	2.58393	DEG	POSLFC
AC048352.1	1.43987	-1.64037	3.01318	0.00511968	0.020192	2.79941	DEG	POSLFC
STRIP2	1.43996	0.725677	2.92489	0.00722019	0.025888	2.68651	DEG	POSLFC
AC005921.4	1.44034	-1.9938	2.30459	0.0280521	0.0722238	2.19656	NOTDEG	POSLFC
TRNP1	1.44041	-0.563161	2.23223	0.0329676	0.0816473	2.13248	NOTDEG	POSLFC
C10orf82	1.44078	-2.61493	2.65804	0.012321	0.0386102	2.50281	DEG	POSLFC
PCBP1	1.44096	3.11578	5.8108	2.10424e-06	8.97941e-05	4.74315	DEG	POSLFC
KLHL1	1.44097	0.806501	2.79358	0.0098453	0.0325971	2.58122	DEG	POSLFC
CD58	1.44139	0.440857	4.59399	7.65873e-05	0.00097036	3.95484	DEG	POSLFC
SQOR	1.44194	-0.150008	2.75299	0.00985332	0.0326096	2.58093	DEG	POSLFC
EMX2	1.44196	-1.54674	2.52587	0.016866	0.0490511	2.38962	DEG	POSLFC
AC079340.1	1.4421	-2.09139	2.63189	0.0137938	0.0420556	2.46259	DEG	POSLFC
CXCR4	1.44256	-1.45455	2.13851	0.0416136	0.0973769	2.03736	NOTDEG	POSLFC
AC005548.1	1.44264	-2.59494	2.56286	0.0154575	0.0458551	2.42148	DEG	POSLFC
C1QL1	1.44342	-1.38955	1.98215	0.0574793	0.124128	1.89965	NOTDEG	POSLFC
ANKRD42	1.44392	1.33819	3.15124	0.00515067	0.0202689	2.79746	DEG	POSLFC
AC023194.3	1.44404	-2.50458	2.55627	0.0169323	0.0491878	2.38817	DEG	POSLFC
OR2AG2	1.4443	-2.47068	2.23306	0.0329271	0.0815646	2.13297	NOTDEG	POSLFC
AC010378.2	1.44454	-2.86889	2.72144	0.0121717	0.0382655	2.50713	DEG	POSLFC
AC113137.1	1.44464	-1.02112	2.69246	0.0113495	0.0362497	2.53175	DEG	POSLFC
ASB2	1.44545	-2.33555	2.06639	0.0472328	0.107215	1.98421	NOTDEG	POSLFC
AMOTL1	1.44561	1.63472	3.74525	0.000999471	0.00597704	3.29068	DEG	POSLFC
AC003044.1	1.44615	-0.376511	2.32741	0.0267008	0.0695184	2.21586	NOTDEG	POSLFC
LINC01094	1.44646	-1.10099	2.23923	0.0354795	0.0862084	2.10284	NOTDEG	POSLFC
SOWAHB	1.44669	-2.20572	2.7373	0.0110518	0.0355659	2.54106	DEG	POSLFC
HOOK1	1.44691	1.76973	3.50206	0.00156039	0.00840727	3.16321	DEG	POSLFC
AC007463.1	1.44748	-3.09214	2.78758	0.00898863	0.0304862	2.61249	DEG	POSLFC
TCEAL6	1.44751	-0.405171	2.63123	0.0139803	0.042483	2.45777	DEG	POSLFC
LILRA2	1.44785	-1.70328	2.48981	0.0203127	0.0566495	2.32052	NOTDEG	POSLFC
FGF10-AS1	1.4487	-2.70623	2.74896	0.00988074	0.0326771	2.57998	DEG	POSLFC
FAS	1.44906	-0.918542	2.43504	0.0208398	0.0576781	2.31087	NOTDEG	POSLFC
SLC39A14	1.44913	2.97088	4.87727	3.05236e-05	0.000515265	4.16952	DEG	POSLFC
HSPB3	1.44947	-2.77958	2.43308	0.0227869	0.0616113	2.27699	NOTDEG	POSLFC
CA7	1.45006	-1.70597	1.98623	0.0592349	0.126964	1.88645	NOTDEG	POSLFC
AP001025.1	1.4503	1.35891	3.537	0.00131999	0.00740576	3.2116	DEG	POSLFC
RPL32	1.45099	1.70778	3.09996	0.00433794	0.0179272	2.85248	DEG	POSLFC
TTN	1.45113	2.21298	2.72097	0.0111109	0.035716	2.53919	DEG	POSLFC
RIPPLY2	1.45155	1.12711	6.05579	1.17666e-06	6.11173e-05	4.85953	DEG	POSLFC
SAMSN1	1.45192	0.187974	2.77428	0.00988576	0.0326839	2.5798	DEG	POSLFC
AC087477.2	1.45225	-2.49132	2.15064	0.03945	0.0934186	2.05946	NOTDEG	POSLFC
AL157938.4	1.45227	-3.0591	3.10465	0.00457569	0.0186157	2.83548	DEG	POSLFC
AC020637.1	1.45252	-0.569499	3.41234	0.00181088	0.00936565	3.11961	DEG	POSLFC
LINC00865	1.45293	-2.2303	2.40387	0.0243935	0.0648028	2.25087	NOTDEG	POSLFC
ELFN2	1.45299	0.190385	1.78374	0.0865404	0.16883	1.71394	NOTDEG	POSLFC
ABCC9	1.45305	0.378976	2.59499	0.0158253	0.0467289	2.41292	DEG	POSLFC
RPL35	1.45358	2.17875	4.87676	3.76302e-05	0.000594072	4.12157	DEG	POSLFC
AL020994.2	1.45383	-2.22328	2.38966	0.0231305	0.0623129	2.27127	NOTDEG	POSLFC
AC021573.1	1.45387	-2.19915	2.83212	0.00805358	0.0281277	2.64982	DEG	POSLFC
AL645608.2	1.45415	-3.10345	3.18599	0.0032821	0.0145689	2.94	DEG	POSLFC
TRPC7	1.45425	-1.61971	2.49244	0.0182397	0.0521025	2.36072	NOTDEG	POSLFC
PPP1R14C	1.45511	-0.101022	1.8067	0.0837268	0.164473	1.72946	NOTDEG	POSLFC
AL356433.1	1.45595	-2.36243	2.4423	0.0204931	0.0570073	2.31719	NOTDEG	POSLFC
AL450267.2	1.45598	-1.30035	3.25856	0.00271666	0.012687	2.9981	DEG	POSLFC
ACHE	1.45616	-0.988258	2.26804	0.0318659	0.0794675	2.14609	NOTDEG	POSLFC
AL121749.1	1.45627	-2.06024	2.38285	0.0234935	0.0630614	2.26531	NOTDEG	POSLFC
TUBB3	1.45633	0.459474	1.87491	0.0720684	0.14728	1.79869	NOTDEG	POSLFC
TMEM275	1.45651	-2.69884	2.44796	0.0202266	0.0564781	2.32212	NOTDEG	POSLFC
TRIP10	1.45724	0.833952	4.9813	4.3722e-05	0.000664308	4.08688	DEG	POSLFC
MCHR2-AS1	1.45765	-1.17467	3.03263	0.00486816	0.0194477	2.81563	DEG	POSLFC
FHL3	1.45844	-2.25699	2.83633	0.00899545	0.0305048	2.61223	DEG	POSLFC
COL6A2	1.45846	-2.53396	2.3753	0.023902	0.0638887	2.2587	NOTDEG	POSLFC
COL23A1	1.45886	1.96785	3.78425	0.00066284	0.00438292	3.40451	DEG	POSLFC
RND3	1.45901	-0.929753	2.57367	0.0168476	0.0490224	2.39002	DEG	POSLFC
MEIS3	1.45906	1.24672	1.78213	0.0866525	0.168948	1.71333	NOTDEG	POSLFC
HS3ST2	1.45908	0.903855	1.88133	0.0714876	0.146341	1.80237	NOTDEG	POSLFC
HAR1A	1.45954	-1.63628	2.33025	0.0291824	0.074474	2.18101	NOTDEG	POSLFC
LINC01789	1.45954	-2.65246	2.6026	0.0140675	0.0426803	2.45553	DEG	POSLFC
RTL9	1.45991	-0.965338	3.19888	0.00317843	0.0142243	2.94993	DEG	POSLFC
AC097375.3	1.46091	-2.01697	2.84657	0.0090636	0.0306509	2.60965	DEG	POSLFC
MYLK3	1.46124	0.560077	5.74491	4.0082e-06	0.00013473	4.61096	DEG	POSLFC
FCGR1B	1.46138	-2.3027	2.58144	0.0165772	0.0484291	2.39595	DEG	POSLFC
ANKRD7	1.4615	3.83756	3.29816	0.00245015	0.0117556	3.02943	DEG	POSLFC
AC105914.2	1.46154	-2.83742	2.73019	0.0115759	0.0367984	2.52482	DEG	POSLFC
AC087855.2	1.46199	-1.62828	2.99238	0.00709953	0.0255913	2.69214	DEG	POSLFC
FAM50B	1.4621	-0.872132	3.96045	0.000407711	0.00311493	3.53504	DEG	POSLFC
CCDC34	1.46227	0.740914	4.15941	0.000314723	0.00258697	3.60287	DEG	POSLFC
AC091180.2	1.46276	3.03484	4.24973	0.000291963	0.00245617	3.62233	DEG	POSLFC
ST6GALNAC4	1.46391	-0.258443	2.49835	0.0179893	0.0515667	2.36584	NOTDEG	POSLFC
AL008723.2	1.46397	-2.36742	2.59671	0.0152613	0.0454023	2.42612	DEG	POSLFC
AC002383.1	1.46401	-1.60628	3.14137	0.00515495	0.0202738	2.79719	DEG	POSLFC
DGCR10	1.46428	-2.91087	2.31	0.0277129	0.0715626	2.20133	NOTDEG	POSLFC
MARCKSL1	1.46431	4.70288	5.52554	5.01679e-06	0.000155223	4.56408	DEG	POSLFC
LNCSRLR	1.46438	-1.40783	3.43754	0.0016934	0.00892905	3.13932	DEG	POSLFC
PIK3C2G	1.46441	-1.10174	2.90581	0.00802204	0.0280619	2.65114	DEG	POSLFC
ITGAX	1.46483	-0.402337	1.68119	0.102775	0.19233	1.63155	NOTDEG	POSLFC
S1PR1	1.46504	-1.86062	2.6973	0.0125789	0.0392277	2.49547	DEG	POSLFC
PCSK5	1.46506	3.42869	6.29833	8.29651e-07	4.83193e-05	4.92826	DEG	POSLFC
AC091180.5	1.46546	3.79722	4.1304	0.000641671	0.00428739	3.41336	DEG	POSLFC
NEFL	1.46565	2.54002	2.78135	0.00915164	0.0308522	2.60634	DEG	POSLFC
AC243829.2	1.46644	-2.41122	2.68538	0.0131035	0.0404668	2.48094	DEG	POSLFC
AC008080.4	1.46659	-2.87216	2.56537	0.017021	0.0493767	2.38625	DEG	POSLFC
ISLR	1.46663	-2.5117	2.23339	0.0328781	0.0814872	2.13357	NOTDEG	POSLFC
AC107918.5	1.46732	-3.04902	2.74361	0.0100938	0.0331829	2.5726	DEG	POSLFC
B3GNT7	1.46789	-1.91229	2.80003	0.00871744	0.0297953	2.62294	DEG	POSLFC
SLFN12	1.46793	-2.79586	2.71313	0.0107816	0.0349116	2.5497	DEG	POSLFC
C2orf50	1.468	-1.84803	2.91634	0.00653012	0.0240756	2.7199	DEG	POSLFC
FRRS1	1.46858	-1.82261	3.19175	0.00324875	0.0144619	2.94317	DEG	POSLFC
FAM13A	1.46859	4.48689	7.72544	2.41293e-08	5.35034e-06	5.57944	DEG	POSLFC
AL356124.1	1.46893	0.740173	2.65115	0.0127705	0.0397	2.49011	DEG	POSLFC
NCR3LG1	1.46974	0.539509	2.40787	0.022185	0.0604319	2.28719	NOTDEG	POSLFC
MARCH3	1.47042	3.89192	4.61015	6.54472e-05	0.000866338	3.99226	DEG	POSLFC
IGFBP6	1.47047	-2.19773	2.09048	0.0448676	0.1031	2.00589	NOTDEG	POSLFC
AL451127.2	1.47102	-2.00683	3.03063	0.00575752	0.0219936	2.76128	DEG	POSLFC
LRP8	1.47102	1.55631	2.39422	0.0247197	0.0654876	2.24575	NOTDEG	POSLFC
PRKCG	1.47134	0.507708	1.85919	0.0749475	0.151545	1.78079	NOTDEG	POSLFC
TMEM179	1.47182	2.04269	2.96914	0.005721	0.0218917	2.76336	DEG	POSLFC
OCIAD2	1.47292	-0.842403	2.4908	0.019353	0.0545028	2.33866	NOTDEG	POSLFC
SLC29A1	1.47374	-0.520382	1.42765	0.164786	0.273665	1.38915	NOTDEG	POSLFC
TMEM74	1.47394	0.543371	4.35371	0.000155306	0.00157936	3.78243	DEG	POSLFC
DSP	1.4748	-2.51376	2.39183	0.023016	0.0620776	2.27317	NOTDEG	POSLFC
GRASP	1.4758	0.767604	2.02183	0.051898	0.114896	1.94398	NOTDEG	POSLFC
AL357522.1	1.47672	-0.679962	2.66362	0.0121527	0.0382404	2.50768	DEG	POSLFC
PLEKHA4	1.47743	-0.888841	3.28223	0.00306487	0.013824	2.96116	DEG	POSLFC
AC005082.2	1.47756	-1.23428	3.3343	0.00285175	0.0131204	2.98328	DEG	POSLFC
LINC01747	1.47797	-2.81045	3.06624	0.00446804	0.018316	2.84308	DEG	POSLFC
GRM2	1.4781	-0.696627	2.13522	0.0430493	0.0998915	2.02323	NOTDEG	POSLFC
TPST2	1.47859	1.01057	2.76882	0.0101011	0.0331951	2.57235	DEG	POSLFC
RRAD	1.47918	-1.2738	3.06136	0.00452406	0.018458	2.8391	DEG	POSLFC
AC080013.3	1.47999	-0.795153	5.06974	3.47367e-05	0.000566103	4.13996	DEG	POSLFC
RASL10B	1.48078	-1.82875	2.03644	0.0503251	0.112379	1.95719	NOTDEG	POSLFC
ALOX12B	1.4808	-2.56518	2.65709	0.0123455	0.0386509	2.50211	DEG	POSLFC
EFEMP1	1.48104	1.04383	3.14868	0.00415445	0.0173667	2.86619	DEG	POSLFC
AC019186.1	1.48135	-0.192787	4.13877	0.000248032	0.00219519	3.66428	DEG	POSLFC
WT1-AS	1.48169	-1.73776	2.87249	0.00780447	0.0274893	2.66041	DEG	POSLFC
TBL1Y	1.48206	-1.13644	2.62452	0.0142823	0.0431837	2.45008	DEG	POSLFC
CERNA1	1.4822	-1.06014	3.24074	0.00380857	0.0162762	2.8936	DEG	POSLFC
FGF13-AS1	1.48223	-2.88332	2.97682	0.00624966	0.0233376	2.73439	DEG	POSLFC
FMNL1	1.48253	-0.633707	1.66176	0.106643	0.197697	1.61347	NOTDEG	POSLFC
CLDN10	1.48303	-0.191339	2.76823	0.00942559	0.0315441	2.59622	DEG	POSLFC
SPTBN2	1.48305	2.06228	2.93612	0.00640388	0.023748	2.72635	DEG	POSLFC
AL138767.1	1.48317	-1.74813	2.77178	0.0104208	0.0340071	2.56155	DEG	POSLFC
BX005019.1	1.48339	-0.298403	2.70141	0.0143247	0.0432606	2.44902	DEG	POSLFC
CASS4	1.48368	1.38799	3.30038	0.00271177	0.0126693	2.99865	DEG	POSLFC
LINC02714	1.48381	-2.67125	2.59205	0.0144235	0.0435075	2.44654	DEG	POSLFC
FNBP1L	1.48383	2.74808	4.96167	2.67183e-05	0.000466463	4.19977	DEG	POSLFC
TPH2	1.48398	-1.21555	2.23385	0.0328587	0.081448	2.13381	NOTDEG	POSLFC
AC008780.1	1.48437	-1.2176	1.83075	0.0767665	0.154371	1.76976	NOTDEG	POSLFC
WIF1	1.48449	0.503467	2.76417	0.0108969	0.0351857	2.54599	DEG	POSLFC
SFTPD	1.48455	-1.69254	2.66971	0.0119759	0.0377981	2.51285	DEG	POSLFC
FTCD	1.48548	3.53259	2.39668	0.0227617	0.0615512	2.27741	NOTDEG	POSLFC
FTL	1.48571	3.77314	3.35764	0.00209344	0.0104413	3.07665	DEG	POSLFC
PNLIPRP3	1.48601	-2.18294	2.19071	0.03811	0.091129	2.07367	NOTDEG	POSLFC
ADAM33	1.48665	-1.5601	1.89163	0.0679147	0.140797	1.82557	NOTDEG	POSLFC
DEXI	1.487	0.74252	5.51048	8.35969e-06	0.000219339	4.45576	DEG	POSLFC
AC231759.2	1.48702	-0.360613	3.19701	0.00386601	0.0164484	2.88889	DEG	POSLFC
GPRC5C	1.48711	-1.85552	2.48459	0.0198725	0.0556858	2.32875	NOTDEG	POSLFC
RAB26	1.48775	0.797232	1.76275	0.0881534	0.171032	1.70522	NOTDEG	POSLFC
NLRP7	1.48787	-1.47731	3.19547	0.0036037	0.0156367	2.91092	DEG	POSLFC
BCL11A	1.48806	2.47653	3.26807	0.00288606	0.0132411	2.97962	DEG	POSLFC
AL356019.2	1.48874	-0.919266	3.81904	0.000602469	0.00409336	3.4305	DEG	POSLFC
LRTM2	1.48893	-1.33792	2.03067	0.0521407	0.115289	1.94197	NOTDEG	POSLFC
CHPT1	1.48961	3.93507	4.12369	0.000281507	0.0023956	3.63175	DEG	POSLFC
SPTLC3	1.48972	-0.928089	3.26126	0.00393449	0.0166749	2.88337	DEG	POSLFC
AL138694.1	1.48977	-0.480524	2.60332	0.0163175	0.0478498	2.40174	DEG	POSLFC
HLA-E	1.4898	-0.349657	3.06655	0.00446452	0.0183064	2.84333	DEG	POSLFC
SLITRK5	1.48997	3.77945	5.00126	2.16383e-05	0.0004046	4.24728	DEG	POSLFC
AL449403.2	1.49029	2.77064	3.73864	0.00080717	0.00507501	3.35032	DEG	POSLFC
FRMPD3	1.49034	0.081149	3.40728	0.00226894	0.0110925	3.05257	DEG	POSLFC
AL513164.1	1.49043	-2.18773	2.55305	0.0158201	0.0467195	2.41304	DEG	POSLFC
SIRPB2	1.49046	-2.18568	2.26997	0.0303122	0.0765659	2.16599	NOTDEG	POSLFC
CD274	1.4906	-1.76855	2.85455	0.00812275	0.028302	2.64692	DEG	POSLFC
GLDC	1.49129	1.14661	3.29076	0.00311632	0.0140064	2.95602	DEG	POSLFC
RELL2	1.49145	-0.487284	1.77035	0.0865038	0.168773	1.71414	NOTDEG	POSLFC
DDIT4	1.49157	1.50022	3.47678	0.00163539	0.0086991	3.14952	DEG	POSLFC
ADAM23	1.492	5.21527	5.96309	1.75109e-06	7.94498e-05	4.78021	DEG	POSLFC
AL157944.1	1.49259	3.07413	2.83336	0.00910504	0.0307402	2.60808	DEG	POSLFC
AC130456.3	1.4931	-0.859317	2.91308	0.00658356	0.0241987	2.71721	DEG	POSLFC
AP005242.1	1.49351	-0.654732	1.79387	0.0834601	0.164048	1.73095	NOTDEG	POSLFC
TRPC3	1.49373	0.220393	2.43542	0.0208372	0.0576779	2.31092	NOTDEG	POSLFC
AC234582.1	1.49388	-1.92528	2.05036	0.0501275	0.112101	1.95887	NOTDEG	POSLFC
BLNK	1.49573	-0.12968	3.01282	0.00511949	0.020192	2.79942	DEG	POSLFC
AXL	1.49587	-0.464565	2.09062	0.0462404	0.105442	1.99319	NOTDEG	POSLFC
PTPRB	1.49602	1.91683	3.08562	0.00429583	0.0178085	2.85558	DEG	POSLFC
EYA1	1.49623	0.639013	3.20581	0.00422376	0.0175669	2.86095	DEG	POSLFC
LINC01680	1.49721	-2.19771	2.41948	0.0238949	0.0638848	2.25882	NOTDEG	POSLFC
PLEC	1.49749	1.77699	1.96343	0.0586205	0.125965	1.89103	NOTDEG	POSLFC
TMEM255B	1.49774	-1.02223	2.89514	0.00765085	0.0270478	2.6671	DEG	POSLFC
GUCY1B1	1.4989	3.14319	6.45306	2.92844e-06	0.000111866	4.67578	DEG	POSLFC
NT5DC3	1.49954	2.19532	3.67619	0.000906641	0.00553876	3.318	DEG	POSLFC
AL590440.2	1.50007	-2.73686	2.6138	0.0136948	0.0418244	2.46517	DEG	POSLFC
IKZF1	1.50031	-0.533632	1.86844	0.0711765	0.14586	1.80435	NOTDEG	POSLFC
FXYD6	1.50043	3.12506	2.79986	0.00872123	0.0297994	2.62279	DEG	POSLFC
MAMDC2	1.50068	0.767241	3.12863	0.00411384	0.0172346	2.8693	DEG	POSLFC
DMRTC1B	1.50166	-2.82996	2.73942	0.0101161	0.0332255	2.57183	DEG	POSLFC
LINC02074	1.50196	-1.75696	2.89696	0.00774606	0.027319	2.66294	DEG	POSLFC
LINC01937	1.50205	-0.501651	1.71412	0.0964906	0.183441	1.66211	NOTDEG	POSLFC
ALOXE3	1.50243	-2.24115	2.43082	0.0210439	0.058061	2.3072	NOTDEG	POSLFC
PLCE1	1.50449	1.98827	3.35825	0.00209009	0.0104268	3.07712	DEG	POSLFC
CTSD	1.50523	3.98081	5.18569	1.26111e-05	0.000283292	4.36675	DEG	POSLFC
ANGPT1	1.50533	0.774054	3.8292	0.000626682	0.00421299	3.4198	DEG	POSLFC
MAP3K6	1.50552	-1.66292	2.66091	0.0122324	0.0384071	2.50537	DEG	POSLFC
AC090629.1	1.50629	-0.922984	2.34469	0.0299203	0.0758932	2.17114	NOTDEG	POSLFC
LINC00616	1.50639	-1.52941	3.17753	0.00370298	0.0159769	2.90241	DEG	POSLFC
AC009142.1	1.50649	-2.73753	2.62294	0.0134041	0.0411681	2.47285	DEG	POSLFC
IFI44L	1.50668	-0.881448	1.7181	0.0972502	0.184396	1.65833	NOTDEG	POSLFC
STAB1	1.50727	-1.14176	1.86488	0.0716895	0.146676	1.80108	NOTDEG	POSLFC
NOTCH2	1.5077	1.45096	3.30926	0.00238936	0.011546	3.03701	DEG	POSLFC
MUC19	1.50788	-1.81163	2.36704	0.0243559	0.064751	2.25147	NOTDEG	POSLFC
SLC49A3	1.50803	-2.72813	2.33527	0.0261773	0.0684875	2.22357	NOTDEG	POSLFC
AC002331.1	1.50842	-2.46811	2.90215	0.0071936	0.0258169	2.68775	DEG	POSLFC
BTN2A2	1.50956	-1.84012	2.44756	0.0202484	0.0565141	2.32171	NOTDEG	POSLFC
AC110619.1	1.51055	-2.48132	2.26647	0.0305498	0.0770135	2.16289	NOTDEG	POSLFC
TEAD3	1.51188	-1.07845	2.70143	0.0110921	0.0356655	2.53978	DEG	POSLFC
ARL4A	1.51249	1.41221	5.24242	1.15916e-05	0.000270389	4.38513	DEG	POSLFC
ENPEP	1.51256	-0.840603	2.68181	0.0116313	0.0369389	2.52314	DEG	POSLFC
PPM1E	1.5132	5.08085	6.89519	2.51026e-07	2.23802e-05	5.15693	DEG	POSLFC
TMEM176B	1.51322	-1.86868	2.90043	0.00803284	0.0280894	2.65069	DEG	POSLFC
AP002762.2	1.51386	-0.815742	3.7467	0.000734643	0.00472435	3.37631	DEG	POSLFC
CENPB	1.51495	0.730078	4.82933	3.50105e-05	0.00056884	4.13816	DEG	POSLFC
AL358334.2	1.51497	-1.79029	2.71523	0.0116649	0.0370099	2.52212	DEG	POSLFC
CPE	1.51663	3.81209	4.23804	0.000277089	0.00236735	3.63583	DEG	POSLFC
CRIM1	1.51722	4.7249	7.26169	3.68109e-08	6.55119e-06	5.50551	DEG	POSLFC
THRB-IT1	1.51738	-1.97652	2.39984	0.0248836	0.065861	2.2432	NOTDEG	POSLFC
ETNPPL	1.51744	1.01466	2.72409	0.0108666	0.0351126	2.54696	DEG	POSLFC
CFAP300	1.51747	-0.727922	3.98372	0.000390637	0.00301865	3.54633	DEG	POSLFC
RGS14	1.519	-1.97869	2.22416	0.0348773	0.0851189	2.10978	NOTDEG	POSLFC
DTHD1	1.51909	2.30598	4.54906	0.000169857	0.0016778	3.76008	DEG	POSLFC
ZCCHC18	1.52012	-1.49326	3.16106	0.00350109	0.015281	2.91993	DEG	POSLFC
TMSB15B	1.52026	-0.566193	3.3967	0.00211873	0.0105308	3.07306	DEG	POSLFC
CCNJL	1.52091	1.28356	3.59664	0.0012845	0.00725806	3.21942	DEG	POSLFC
AC016042.1	1.52108	0.791479	3.26553	0.00373366	0.0160489	2.89983	DEG	POSLFC
CFH	1.52155	-2.11494	2.45064	0.0210415	0.058061	2.30724	NOTDEG	POSLFC
CHDH	1.52364	3.61975	5.3583	8.83713e-06	0.000227462	4.44383	DEG	POSLFC
OPCML-IT1	1.52403	-2.80736	2.46769	0.0193219	0.0544484	2.33926	NOTDEG	POSLFC
EIF5AL1	1.52406	-1.23269	2.68022	0.0131582	0.0406029	2.47946	DEG	POSLFC
AC025031.3	1.52418	-1.73814	3.28564	0.00348463	0.0152236	2.9214	DEG	POSLFC
LINC01749	1.5243	-1.14236	3.11535	0.00508923	0.020103	2.80133	DEG	POSLFC
TMEM158	1.52554	-0.883166	2.75036	0.0103337	0.0337615	2.56446	DEG	POSLFC
AL512662.2	1.52556	1.0129	3.81572	0.000665597	0.00439229	3.40337	DEG	POSLFC
SPHKAP	1.52607	1.28894	2.82046	0.00956157	0.0319108	2.59129	DEG	POSLFC
ADGRA1-AS1	1.52685	-1.39214	2.36005	0.0247468	0.0655366	2.24533	NOTDEG	POSLFC
AC124254.2	1.52699	-0.137595	2.7226	0.0119576	0.0377557	2.51339	DEG	POSLFC
VWA3B	1.52731	-0.143346	3.13121	0.00446271	0.0183053	2.84346	DEG	POSLFC
AC076968.2	1.5279	-0.662776	3.35945	0.00306465	0.013824	2.96118	DEG	POSLFC
AKR1C1	1.52868	-0.724775	2.11968	0.0421422	0.0983832	2.03211	NOTDEG	POSLFC
AC004160.1	1.52919	1.90694	4.58615	7.00764e-05	0.000909962	3.97603	DEG	POSLFC
MYH10	1.5293	4.33039	4.52852	0.000109262	0.0012363	3.86905	DEG	POSLFC
KCNA3	1.52962	-2.90439	2.60351	0.0140351	0.0426046	2.45636	DEG	POSLFC
RAB6B	1.52973	2.81514	4.28836	0.000162924	0.0016291	3.77049	DEG	POSLFC
BCL6	1.52976	5.08612	6.61682	2.19104e-06	9.19594e-05	4.73496	DEG	POSLFC
AC107214.2	1.52977	-1.41743	2.92419	0.00640284	0.023748	2.72641	DEG	POSLFC
LINC00621	1.52984	-0.202947	2.57028	0.0151883	0.0452318	2.42786	DEG	POSLFC
AL020998.1	1.52994	-2.86609	4.12825	0.000435376	0.00326326	3.51766	DEG	POSLFC
LY6E	1.53004	-0.770649	1.82613	0.0798666	0.15904	1.75146	NOTDEG	POSLFC
AC129915.3	1.53106	-3.09305	3.148	0.00362128	0.0157011	2.9094	DEG	POSLFC
F12	1.53181	-2.66902	2.88019	0.00714742	0.0256833	2.6899	DEG	POSLFC
TMEM200A	1.53253	-1.49846	2.26049	0.0322144	0.0802234	2.14174	NOTDEG	POSLFC
LINC02327	1.53315	-0.68277	2.89734	0.0068479	0.0249151	2.70415	DEG	POSLFC
FSTL1	1.53423	-0.0586011	2.77737	0.00966913	0.0321669	2.58744	DEG	POSLFC
DCHS2	1.53476	1.54754	3.9335	0.000734576	0.00472435	3.37634	DEG	POSLFC
LINC00867	1.53479	-0.759651	4.09935	0.000276946	0.00236735	3.63596	DEG	POSLFC
RPS15	1.53491	2.07938	3.42846	0.00174071	0.00909702	3.13124	DEG	POSLFC
AC022196.1	1.53595	-2.48355	3.47164	0.00219298	0.0108231	3.06277	DEG	POSLFC
MIR1915HG	1.53601	-1.58212	2.82012	0.00829854	0.0287184	2.63968	DEG	POSLFC
AP001407.1	1.53616	-2.95057	2.88947	0.0069916	0.0253056	2.69724	DEG	POSLFC
LRMDA	1.5362	4.81403	4.52217	0.000118965	0.00131181	3.84825	DEG	POSLFC
STEAP3	1.53694	-1.95668	3.15757	0.00411692	0.0172412	2.86906	DEG	POSLFC
MGAM2	1.53703	-1.20678	3.45743	0.00177472	0.00923483	3.12555	DEG	POSLFC
OR56A1	1.53714	-2.88502	2.66863	0.0120695	0.0380486	2.51011	DEG	POSLFC
FRMPD2	1.53747	-1.30368	1.89652	0.0672443	0.139761	1.83004	NOTDEG	POSLFC
SPATA48	1.53794	-2.21885	2.94809	0.00602962	0.0227603	2.74617	DEG	POSLFC
LINC02402	1.53807	-2.98843	3.31792	0.00232475	0.0113028	3.04527	DEG	POSLFC
LINC01902	1.53817	1.07117	3.27493	0.00260269	0.0122751	3.01114	DEG	POSLFC
AL354897.1	1.53882	-1.32458	2.61767	0.0135689	0.0415687	2.46848	DEG	POSLFC
RIN1	1.53892	-0.706883	2.43368	0.0209052	0.0578174	2.30969	NOTDEG	POSLFC
CLDN1	1.53926	-2.69047	3.20047	0.00378668	0.016204	2.89541	DEG	POSLFC
UMODL1-AS1	1.53946	-3.01073	2.84413	0.00781758	0.027527	2.65985	DEG	POSLFC
AC013716.1	1.53965	-1.82631	3.89107	0.000902547	0.0055211	3.31927	DEG	POSLFC
AP001042.1	1.54024	-1.49249	2.49242	0.0205602	0.0571448	2.31596	NOTDEG	POSLFC
AL356488.2	1.5403	2.22631	3.1173	0.00447206	0.018324	2.84279	DEG	POSLFC
LCT	1.54105	-1.94631	3.48626	0.0017491	0.00912427	3.12983	DEG	POSLFC
NRG4	1.54133	0.888077	3.42242	0.00205351	0.0102913	3.08238	DEG	POSLFC
GRIK3	1.5417	1.84617	2.80834	0.00929853	0.0312327	2.60088	DEG	POSLFC
AC073941.1	1.54181	-1.09829	2.85179	0.00767075	0.0271056	2.66623	DEG	POSLFC
C17orf67	1.54192	3.31	7.73507	3.46254e-08	6.31159e-06	5.51628	DEG	POSLFC
AC116565.1	1.54227	2.78338	3.74973	0.00103269	0.00612926	3.28146	DEG	POSLFC
AC022325.2	1.54256	0.956079	2.57698	0.0149488	0.0446925	2.43362	DEG	POSLFC
SAMD3	1.54308	0.350269	4.06881	0.000429701	0.00323552	3.52114	DEG	POSLFC
PIP5K1B	1.54399	3.1304	4.78621	0.000114686	0.00127867	3.85722	DEG	POSLFC
EPN3	1.54486	-2.89647	2.61924	0.0135181	0.041435	2.46982	DEG	POSLFC
OIT3	1.54524	-1.60551	3.65619	0.00111082	0.00649573	3.26084	DEG	POSLFC
SULT1C2	1.5465	-0.623312	3.68717	0.00161747	0.00863176	3.15274	DEG	POSLFC
C1orf87	1.54654	-2.46735	2.79507	0.00882454	0.0300452	2.61878	DEG	POSLFC
BHLHE22	1.54725	-1.58717	2.71613	0.0107034	0.0347367	2.55224	DEG	POSLFC
IL15RA	1.5474	-1.88417	2.20671	0.0386943	0.092238	2.06742	NOTDEG	POSLFC
BEND4	1.54785	-1.54106	2.8647	0.00847766	0.0291931	2.63243	DEG	POSLFC
ABHD3	1.54912	3.48911	5.31905	1.49645e-05	0.000312892	4.32921	DEG	POSLFC
MPPED2	1.54958	2.5506	3.32935	0.00296015	0.0134839	2.97185	DEG	POSLFC
C3	1.54964	1.19292	2.29098	0.0289219	0.0739492	2.18455	NOTDEG	POSLFC
AC011246.1	1.55022	1.99197	2.70306	0.0110482	0.0355642	2.54117	DEG	POSLFC
PTK7	1.55022	0.580473	2.85732	0.00756595	0.0268178	2.67085	DEG	POSLFC
RRM2	1.55067	-0.839207	2.41791	0.0225931	0.0612242	2.28025	NOTDEG	POSLFC
ROR2	1.55106	0.249284	2.94462	0.00608258	0.0229316	2.7433	DEG	POSLFC
LINC01351	1.55123	-2.42426	2.72747	0.0104121	0.0339836	2.56183	DEG	POSLFC
CTF1	1.5521	-1.04594	3.41706	0.00179549	0.00931753	3.12213	DEG	POSLFC
AC013562.1	1.55214	-2.76748	2.70371	0.0110378	0.0355409	2.5415	DEG	POSLFC
STMN2	1.55233	2.62444	2.84224	0.0083406	0.0288324	2.63796	DEG	POSLFC
LINC00491	1.55248	-2.20049	3.29489	0.00246988	0.0118157	3.02701	DEG	POSLFC
CCM2L	1.55276	-2.52461	2.88907	0.00822829	0.0285657	2.64256	DEG	POSLFC
LINC02732	1.5529	-1.34424	2.65959	0.0122822	0.0385105	2.50393	DEG	POSLFC
LEF1	1.55294	-1.51931	2.17079	0.0377242	0.0903758	2.07784	NOTDEG	POSLFC
CEND1	1.55398	1.75598	3.7637	0.000701242	0.00456195	3.38909	DEG	POSLFC
UBASH3B	1.55417	2.19917	3.55831	0.0012252	0.00700229	3.23295	DEG	POSLFC
KCNK13	1.55426	0.627417	3.03156	0.00488136	0.0194844	2.81476	DEG	POSLFC
ALLC	1.55463	-1.81546	2.83382	0.00895728	0.0304066	2.61368	DEG	POSLFC
SELL	1.55492	-0.205761	3.05734	0.00488831	0.0195032	2.8143	DEG	POSLFC
KHDRBS2-OT	1.55519	2.49042	4.59093	8.50863e-05	0.00104741	3.9296	DEG	POSLFC
ANKRD55	1.55539	0.640866	2.58627	0.014625	0.043942	2.44153	DEG	POSLFC
ANO6	1.55589	1.62063	3.62892	0.00134651	0.00752696	3.20588	DEG	POSLFC
MRC1	1.55594	0.156668	4.19168	0.000213839	0.00197083	3.70208	DEG	POSLFC
CCDC168	1.55624	-0.406397	2.94852	0.00602316	0.0227408	2.74652	DEG	POSLFC
RNF144B	1.55654	-0.107734	2.36528	0.0244542	0.0649265	2.24992	NOTDEG	POSLFC
AC005280.2	1.55684	-2.32223	2.83543	0.0087899	0.029984	2.62012	DEG	POSLFC
LILRB2	1.55684	-3.13399	3.03123	0.00489281	0.0195118	2.81401	DEG	POSLFC
AL161757.4	1.55719	-2.42087	3.54172	0.00155214	0.00837462	3.16475	DEG	POSLFC
AC134312.1	1.55752	-2.61322	2.29863	0.0284949	0.073104	2.1904	NOTDEG	POSLFC
GRIN2D	1.55816	0.497778	1.96027	0.0590902	0.126772	1.88752	NOTDEG	POSLFC
RPS14	1.5582	1.80265	3.25057	0.0027743	0.0128933	2.9917	DEG	POSLFC
AL109829.1	1.55841	-2.24086	3.13556	0.00444406	0.0182582	2.84479	DEG	POSLFC
ZBED9	1.55911	-1.00908	2.19542	0.0373641	0.0897379	2.08176	NOTDEG	POSLFC
G0S2	1.55995	-2.55652	2.66579	0.0120896	0.0380885	2.50952	DEG	POSLFC
DAO	1.56003	-1.75755	3.00139	0.00638954	0.0237206	2.72709	DEG	POSLFC
Z95114.4	1.56018	-1.09467	3.67579	0.000891384	0.00546446	3.32274	DEG	POSLFC
NAT8L	1.56086	2.92449	4.87006	3.11601e-05	0.000522171	4.16482	DEG	POSLFC
P4HA2	1.56129	1.52772	4.1446	0.000273841	0.00235022	3.63887	DEG	POSLFC
AC008760.2	1.5616	-2.76675	2.98422	0.00552124	0.0213539	2.77494	DEG	POSLFC
LOXHD1	1.56207	-0.931948	2.48473	0.0202518	0.0565141	2.32165	NOTDEG	POSLFC
SLC43A1	1.56219	-0.129006	3.16398	0.0034747	0.0151989	2.92229	DEG	POSLFC
HCP5	1.56223	-1.46074	2.29797	0.0284721	0.0730675	2.19072	NOTDEG	POSLFC
AKR1C3	1.5623	-1.58588	2.80404	0.00863182	0.0295908	2.6263	DEG	POSLFC
RGS17	1.56297	2.0004	4.53313	0.000217672	0.0019934	3.69757	DEG	POSLFC
RGS4	1.56341	1.28115	2.49022	0.0186403	0.0529468	2.35265	NOTDEG	POSLFC
JHY	1.56364	0.693746	3.10522	0.00407893	0.0171238	2.87199	DEG	POSLFC
AMIGO1	1.56429	-0.291908	3.68495	0.00100618	0.00600462	3.28879	DEG	POSLFC
LINC01736	1.56554	-2.87032	2.67211	0.01402	0.0425699	2.45675	DEG	POSLFC
MT2A	1.56566	1.90732	5.69554	2.92515e-06	0.000111866	4.67601	DEG	POSLFC
LINC01750	1.56589	-1.16254	2.32997	0.0264926	0.0690921	2.21891	NOTDEG	POSLFC
FRMD4A	1.56594	7.38979	3.47187	0.00155314	0.00837609	3.16457	DEG	POSLFC
NXPH4	1.56598	-3.11588	3.22889	0.00293553	0.013401	2.97441	DEG	POSLFC
SLC30A1	1.56776	0.245346	4.07361	0.000316656	0.00259821	3.60128	DEG	POSLFC
AL159156.1	1.56787	-1.84649	2.46762	0.019362	0.054508	2.33849	NOTDEG	POSLFC
RNF208	1.568	1.33288	3.09242	0.00417828	0.0174441	2.86438	DEG	POSLFC
AC068616.3	1.56807	-2.66797	2.74648	0.0110774	0.0356234	2.54025	DEG	POSLFC
AC073048.1	1.56814	-1.96525	2.67824	0.011732	0.0371919	2.5201	DEG	POSLFC
AC093151.8	1.56826	-1.1756	1.61338	0.119441	0.215086	1.55712	NOTDEG	POSLFC
LINC02743	1.56925	-2.69251	2.52441	0.0169993	0.0493325	2.38672	DEG	POSLFC
AL158058.1	1.56941	-1.5338	3.05166	0.00796079	0.0279157	2.65373	DEG	POSLFC
CHPF	1.57044	0.757833	3.10805	0.00401388	0.0169115	2.87707	DEG	POSLFC
SLCO2A1	1.57055	-0.605153	2.41467	0.0218412	0.0597853	2.29312	NOTDEG	POSLFC
DNM1	1.57092	4.68878	3.03325	0.00486037	0.0194367	2.81615	DEG	POSLFC
HTR3B	1.57112	1.1867	4.04344	0.000329818	0.00267325	3.59068	DEG	POSLFC
UPK1A	1.57227	-1.64978	2.85862	0.00811888	0.0283012	2.64709	DEG	POSLFC
FZD3	1.57273	3.85901	6.612	4.74142e-07	3.36508e-05	5.03649	DEG	POSLFC
PTPRM	1.57325	5.87221	5.54542	7.68432e-06	0.000207305	4.4738	DEG	POSLFC
RPL36	1.57351	1.62959	4.65627	5.73891e-05	0.000788945	4.0233	DEG	POSLFC
RAB11FIP1	1.57402	0.47417	2.27867	0.0297294	0.0755176	2.17368	NOTDEG	POSLFC
H2AFX	1.57425	2.0906	4.36258	0.000141895	0.0014875	3.80484	DEG	POSLFC
LINC00943	1.57476	-2.27588	2.97191	0.00636716	0.0236494	2.72825	DEG	POSLFC
NXN	1.57487	2.66081	5.14655	2.36624e-05	0.00042978	4.22719	DEG	POSLFC
SOX1	1.57575	-1.26842	2.60131	0.0153648	0.0456628	2.42366	DEG	POSLFC
PYGL	1.57623	2.01787	5.13925	1.54023e-05	0.000319138	4.32286	DEG	POSLFC
LINC01951	1.57697	-0.697357	3.61294	0.00105714	0.00623103	3.27486	DEG	POSLFC
CPNE9	1.57741	1.08699	2.59843	0.0142062	0.0430157	2.45201	DEG	POSLFC
AGT	1.57744	1.59226	3.98042	0.000385731	0.00298873	3.54966	DEG	POSLFC
COL8A2	1.5778	-1.41122	3.82718	0.000589138	0.00403656	3.43657	DEG	POSLFC
CSMD1	1.57837	7.70534	3.0972	0.00502488	0.0199139	2.80543	DEG	POSLFC
SMO	1.57922	-1.30124	2.92934	0.00761637	0.0269549	2.66862	DEG	POSLFC
AC130352.1	1.58111	-0.883373	4.10089	0.000336976	0.00271354	3.58508	DEG	POSLFC
LNCTAM34A	1.58122	-0.91963	3.12345	0.00412791	0.0172769	2.86822	DEG	POSLFC
BEST3	1.58139	-0.804484	2.39904	0.0226393	0.0613133	2.27947	NOTDEG	POSLFC
AC079848.2	1.58159	-1.49744	2.69256	0.0113328	0.0362062	2.53227	DEG	POSLFC
ST3GAL1	1.58211	3.38982	5.55303	4.9967e-06	0.000155019	4.56493	DEG	POSLFC
DOCK8	1.58235	1.5565	1.80606	0.0806278	0.160001	1.74705	NOTDEG	POSLFC
AC122129.2	1.58266	-2.58829	3.23565	0.00289861	0.01328	2.97829	DEG	POSLFC
LINC01068	1.58295	-0.826662	2.4054	0.0231627	0.0623619	2.27074	NOTDEG	POSLFC
AC006041.1	1.58309	-2.86252	3.49687	0.00170269	0.00896772	3.13772	DEG	POSLFC
NYAP1	1.58363	0.31093	2.39608	0.0227933	0.0616214	2.27688	NOTDEG	POSLFC
TM6SF1	1.5842	0.402496	2.35527	0.0259457	0.0680288	2.22702	NOTDEG	POSLFC
C1RL-AS1	1.58435	-2.27553	2.37118	0.0241276	0.0642898	2.25509	NOTDEG	POSLFC
AL139340.1	1.58464	-1.95419	2.4389	0.0206548	0.0573014	2.31423	NOTDEG	POSLFC
PDXP	1.58466	0.811315	4.18582	0.000217383	0.0019924	3.69791	DEG	POSLFC
LINC01632	1.5851	-3.18419	3.11947	0.00395391	0.0167356	2.88182	DEG	POSLFC
KCNN1	1.58683	0.154868	1.95405	0.059768	0.127785	1.8825	NOTDEG	POSLFC
AC010329.1	1.588	-3.27306	3.24607	0.00280683	0.0129813	2.98814	DEG	POSLFC
TMEM54	1.58842	-0.656496	3.76643	0.000805753	0.00506808	3.35081	DEG	POSLFC
ITGA8	1.58877	1.63583	3.01988	0.00508907	0.020103	2.80134	DEG	POSLFC
PNMA6F	1.58921	-1.48459	2.06203	0.0504117	0.112495	1.95645	NOTDEG	POSLFC
RAB23	1.5893	1.54387	4.24844	0.000184194	0.00178013	3.73976	DEG	POSLFC
PRLHR	1.58994	-2.09804	3.08799	0.00422604	0.0175731	2.86078	DEG	POSLFC
VEGFA	1.59078	0.280954	2.42778	0.022186	0.0604319	2.28717	NOTDEG	POSLFC
NHSL2	1.59152	0.751254	2.74752	0.0099154	0.0327678	2.57877	DEG	POSLFC
CYGB	1.59155	-1.54099	2.21578	0.0342279	0.0839356	2.11738	NOTDEG	POSLFC
SH3TC1	1.59266	-2.23501	2.07809	0.0460709	0.105212	1.99474	NOTDEG	POSLFC
HES7	1.59268	-2.2424	2.39678	0.0227565	0.0615512	2.2775	NOTDEG	POSLFC
AC002375.1	1.59325	-2.77649	2.77334	0.00930829	0.0312563	2.60052	DEG	POSLFC
RHOBTB2	1.59326	1.7685	3.66179	0.00110007	0.00644433	3.2636	DEG	POSLFC
SCRT2	1.59352	-3.10345	2.74302	0.0100249	0.0330346	2.57497	DEG	POSLFC
MEPE	1.59357	-0.857832	3.1145	0.00394794	0.0167134	2.88229	DEG	POSLFC
AP001528.1	1.59379	1.15269	3.72407	0.000781506	0.00495493	3.35926	DEG	POSLFC
LINC00326	1.59425	1.44665	3.1833	0.00447887	0.0183356	2.8423	DEG	POSLFC
RPL18	1.59454	2.0658	4.73854	4.98354e-05	0.000722299	4.0564	DEG	POSLFC
PARM1	1.5961	2.24448	4.60299	0.000106625	0.00122029	3.875	DEG	POSLFC
AC093824.2	1.59651	-2.68719	3.00231	0.00599027	0.0226714	2.74831	DEG	POSLFC
NECAB2	1.59687	0.132617	3.19511	0.00320532	0.0143222	2.94733	DEG	POSLFC
AC107072.2	1.59736	-1.6871	2.29564	0.0317371	0.0792322	2.14771	NOTDEG	POSLFC
GPR153	1.5977	-1.56625	2.47946	0.0188001	0.0533054	2.34947	NOTDEG	POSLFC
WNT10B	1.59785	-1.23254	1.73429	0.092802	0.177901	1.6808	NOTDEG	POSLFC
HPCA	1.59907	-0.154188	2.19042	0.0366799	0.088427	2.08931	NOTDEG	POSLFC
LINC02043	1.59951	0.0423307	2.92811	0.00799217	0.0279798	2.6524	DEG	POSLFC
PCP4L1	1.59966	-0.481917	3.096	0.00414009	0.0173193	2.86729	DEG	POSLFC
FAM107A	1.59973	1.7872	3.34936	0.00213979	0.0106125	3.07011	DEG	POSLFC
AL136962.1	1.6012	-1.06829	4.42959	0.00018744	0.00179751	3.73537	DEG	POSLFC
CBARP	1.60148	-0.528934	2.1645	0.0382447	0.091413	2.07222	NOTDEG	POSLFC
ZNF385D-AS1	1.60168	-2.76131	3.41307	0.00180733	0.00935403	3.12019	DEG	POSLFC
VWA3A	1.6018	1.94662	2.78658	0.00901077	0.0305277	2.61165	DEG	POSLFC
FAM171A2	1.60198	-0.438237	2.45604	0.0198515	0.0556337	2.32914	NOTDEG	POSLFC
NYX	1.60206	-2.53887	3.45194	0.00162961	0.00868033	3.15055	DEG	POSLFC
CALB2	1.60246	-0.798849	2.64626	0.0126708	0.0394596	2.49289	DEG	POSLFC
AC110995.1	1.60316	-1.31565	3.37617	0.00350621	0.0152975	2.91948	DEG	POSLFC
PPP4R4	1.6034	3.42925	5.644	3.3899e-06	0.000122196	4.64566	DEG	POSLFC
MYOF	1.6035	0.0977088	3.30838	0.00257838	0.0121925	3.01399	DEG	POSLFC
LINC02082	1.60421	0.035	3.22757	0.00294568	0.0134314	2.97335	DEG	POSLFC
NPR2	1.60423	-0.227357	3.12488	0.00384385	0.0163906	2.8907	DEG	POSLFC
GGT5	1.60471	-1.94194	2.53401	0.0165462	0.0483662	2.39664	DEG	POSLFC
PANX2	1.60529	-0.482618	2.16834	0.0399247	0.0942316	2.05453	NOTDEG	POSLFC
AC026765.3	1.60538	-0.970214	2.83498	0.00890158	0.030258	2.61581	DEG	POSLFC
LINC01501	1.60563	-1.69868	3.74075	0.000746677	0.004791	3.37184	DEG	POSLFC
ADIRF	1.60586	-1.60486	2.34999	0.0253189	0.0667591	2.2365	NOTDEG	POSLFC
KLC3	1.60728	-1.68591	3.98322	0.000525643	0.00372231	3.46734	DEG	POSLFC
AC087627.1	1.6073	-1.49224	2.63989	0.0128673	0.0399092	2.48742	DEG	POSLFC
LINC00866	1.6076	-2.60347	3.08225	0.00428871	0.0177854	2.85611	DEG	POSLFC
LMO2	1.60768	-1.62491	1.91297	0.0650282	0.13614	1.84506	NOTDEG	POSLFC
TMEM26	1.60783	0.175045	2.57236	0.0151135	0.0450771	2.42965	DEG	POSLFC
MS4A7	1.60796	-1.88172	3.03212	0.00487643	0.0194735	2.81508	DEG	POSLFC
MSI1	1.60831	-0.355819	2.5033	0.0186414	0.0529468	2.35263	NOTDEG	POSLFC
MT3	1.60941	2.85354	4.13519	0.000652662	0.00433401	3.40873	DEG	POSLFC
AC055874.1	1.61085	-2.39755	2.97926	0.00557384	0.0214983	2.77185	DEG	POSLFC
DYRK3	1.61088	-0.395648	4.43256	0.000108391	0.00122891	3.871	DEG	POSLFC
SLC1A6	1.61153	-0.431073	2.88013	0.0071962	0.0258222	2.68763	DEG	POSLFC
RXFP1	1.61161	2.01147	3.26055	0.00371668	0.0160127	2.90126	DEG	POSLFC
AC128707.1	1.61165	-1.31573	3.39781	0.0018821	0.00963632	3.10823	DEG	POSLFC
AC023095.1	1.6121	-0.196765	2.19246	0.0394121	0.0933504	2.05986	NOTDEG	POSLFC
RHCG	1.61228	-0.86765	2.26568	0.0306037	0.0771156	2.16219	NOTDEG	POSLFC
IL17RB	1.61253	1.8284	4.28563	0.000170493	0.00167991	3.75915	DEG	POSLFC
ANKRD20A3	1.61265	-0.192293	4.10085	0.000432538	0.00324835	3.51939	DEG	POSLFC
CKS2	1.6129	-1.83976	3.42637	0.00251223	0.0119734	3.02186	DEG	POSLFC
AP003721.1	1.61405	-2.54794	2.94637	0.00676919	0.0246874	2.70799	DEG	POSLFC
CHRM1	1.6141	-1.32159	1.97101	0.0588179	0.126318	1.88955	NOTDEG	POSLFC
FMN2	1.61485	5.01031	3.96051	0.000667784	0.00440293	3.40248	DEG	POSLFC
C4orf3	1.61491	2.35347	6.48261	3.13228e-07	2.55004e-05	5.11531	DEG	POSLFC
RFX6	1.61496	-2.92471	3.0437	0.00473267	0.0191077	2.82469	DEG	POSLFC
CORO1A	1.61544	-0.977514	1.71867	0.0969653	0.184008	1.65975	NOTDEG	POSLFC
SVOP	1.61691	2.00314	2.41103	0.0230726	0.0621862	2.27223	NOTDEG	POSLFC
AC010735.2	1.61709	-1.34456	2.767	0.0106502	0.0346032	2.55397	DEG	POSLFC
WNT8B	1.61739	-1.4926	2.33089	0.0264374	0.0689794	2.21973	NOTDEG	POSLFC
ALOX15	1.61775	-2.47732	3.50699	0.00140645	0.0077843	3.19332	DEG	POSLFC
HS6ST2	1.61821	1.05408	2.87933	0.00825577	0.0286308	2.64143	DEG	POSLFC
SMC2-AS1	1.61924	-0.888778	4.1022	0.000439794	0.00328993	3.51498	DEG	POSLFC
CSPG4	1.61984	-1.89392	2.37867	0.023719	0.0635241	2.26165	NOTDEG	POSLFC
RBMS3	1.61991	5.33127	6.89899	3.59667e-07	2.81817e-05	5.08915	DEG	POSLFC
SYTL4	1.62059	-0.154951	3.446	0.00173222	0.0090732	3.13267	DEG	POSLFC
ITGAM	1.62113	-0.914227	2.35804	0.0249838	0.0660575	2.24165	NOTDEG	POSLFC
AC018685.3	1.62136	-2.13706	2.45837	0.0215111	0.0590802	2.29889	NOTDEG	POSLFC
ATP6V0C	1.62146	3.83216	4.71364	4.87261e-05	0.000713427	4.06165	DEG	POSLFC
RNF187	1.62151	2.90365	5.64508	3.37938e-06	0.000122179	4.6463	DEG	POSLFC
AP006545.1	1.62319	-1.93436	2.99323	0.006357	0.0236385	2.72878	DEG	POSLFC
AL138927.1	1.62322	-0.158069	2.52052	0.0185108	0.0526736	2.35524	NOTDEG	POSLFC
SEL1L3	1.62324	1.19613	3.34214	0.0026534	0.0124625	3.00528	DEG	POSLFC
AC022211.3	1.62354	-0.494719	4.45371	0.000243239	0.00216445	3.66927	DEG	POSLFC
ANK1	1.62363	2.07632	3.09406	0.00416072	0.0173866	2.86571	DEG	POSLFC
PALLD	1.62397	2.75266	4.16678	0.00033527	0.00270264	3.5864	DEG	POSLFC
OPRL1	1.62431	-1.67876	2.21329	0.0343698	0.0841935	2.11571	NOTDEG	POSLFC
PSD4	1.62453	-1.58737	2.5486	0.0159869	0.0471099	2.40921	DEG	POSLFC
SYK	1.62483	-0.358335	2.69541	0.0123601	0.0386835	2.50169	DEG	POSLFC
AC074183.1	1.6249	-1.99217	2.82191	0.00825953	0.0286309	2.64127	DEG	POSLFC
AC025160.1	1.62511	-0.0668323	4.41384	0.00023578	0.00211504	3.67723	DEG	POSLFC
GSG1L	1.62557	1.72588	2.36699	0.0243588	0.064751	2.25142	NOTDEG	POSLFC
KCNH4	1.62587	-0.407398	2.28393	0.0318389	0.0794286	2.14643	NOTDEG	POSLFC
LINC01607	1.62634	-1.34677	3.23449	0.00289299	0.0132673	2.97889	DEG	POSLFC
AC093519.2	1.62637	-2.42093	2.73232	0.0102899	0.0336599	2.56593	DEG	POSLFC
TMEM159	1.62655	-1.89549	2.76105	0.0102924	0.0336599	2.56585	DEG	POSLFC
AC011294.1	1.62656	-2.23471	2.81299	0.00844341	0.02911	2.6338	DEG	POSLFC
KCNC4	1.62667	0.667033	2.51189	0.0174284	0.0502853	2.37754	NOTDEG	POSLFC
TMEM74B	1.62709	-0.760843	1.90892	0.0655675	0.136982	1.84137	NOTDEG	POSLFC
RAD51AP2	1.62793	-1.59549	2.57518	0.015048	0.0449248	2.43122	DEG	POSLFC
ATP6V0D2	1.62918	0.988427	3.37009	0.00290088	0.0132845	2.97805	DEG	POSLFC
TAC1	1.62999	-0.786922	2.18318	0.0367932	0.0885864	2.08805	NOTDEG	POSLFC
HAMP	1.63073	-2.26776	2.30115	0.0282697	0.0726781	2.19352	NOTDEG	POSLFC
C12orf42	1.63092	-0.398402	2.8854	0.00784815	0.0276219	2.65853	DEG	POSLFC
PLIN5	1.63162	1.45684	5.08736	3.06535e-05	0.000517077	4.16856	DEG	POSLFC
AKR1E2	1.63255	-0.990363	2.85418	0.00763657	0.0270139	2.66773	DEG	POSLFC
MPPED2-AS1	1.63368	-2.13045	2.46407	0.020943	0.0578902	2.30901	NOTDEG	POSLFC
AC108667.2	1.63436	-2.21076	2.93688	0.00620208	0.0232265	2.7369	DEG	POSLFC
AL356108.1	1.63499	0.105712	4.07988	0.00029242	0.00245822	3.62192	DEG	POSLFC
TRANK1	1.63534	3.18652	3.86105	0.000536672	0.00377595	3.46175	DEG	POSLFC
AP001596.1	1.63639	-2.10015	2.96998	0.00572812	0.0219104	2.76295	DEG	POSLFC
C8orf34-AS1	1.63689	-1.73661	2.32252	0.0283564	0.0728614	2.19232	NOTDEG	POSLFC
TDRD5	1.63692	-0.588482	3.17662	0.00338523	0.0148971	2.9304	DEG	POSLFC
GNG12	1.63963	0.745235	4.44353	0.000211746	0.00195624	3.70457	DEG	POSLFC
AL139280.2	1.64013	-3.15414	3.39487	0.00227551	0.0111104	3.0517	DEG	POSLFC
KCNE2	1.64049	-2.16859	2.71182	0.0121569	0.0382485	2.50756	DEG	POSLFC
KCTD16	1.64091	5.49835	5.30734	2.02352e-05	0.000385833	4.26228	DEG	POSLFC
AC018467.1	1.64098	-0.247687	3.13126	0.00396709	0.0167698	2.88077	DEG	POSLFC
MAFB	1.64161	0.128804	3.56912	0.00119003	0.00685355	3.24126	DEG	POSLFC
PTPN14	1.64168	1.37628	3.04091	0.00551643	0.0213458	2.77522	DEG	POSLFC
TMEM109	1.64187	0.720741	6.18984	7.70172e-07	4.65305e-05	4.94278	DEG	POSLFC
SLC22A24	1.64296	-2.22672	2.61277	0.0137287	0.0418961	2.46428	DEG	POSLFC
STIM1	1.64326	3.42465	4.7853	5.66301e-05	0.000781788	4.02643	DEG	POSLFC
FKBP5	1.64362	6.83675	3.79103	0.00152974	0.00829664	3.16898	DEG	POSLFC
AC092691.1	1.64463	6.28619	4.8516	4.81214e-05	0.000708091	4.06457	DEG	POSLFC
LINC02595	1.64481	-1.6209	2.2774	0.0322943	0.0803785	2.14075	NOTDEG	POSLFC
CD83	1.6452	-0.922458	2.17914	0.0390353	0.0928098	2.06381	NOTDEG	POSLFC
LINC01164	1.64536	-2.56407	2.29817	0.0284591	0.073063	2.1909	NOTDEG	POSLFC
LINC01885	1.64551	-0.794628	3.10612	0.00403389	0.0169771	2.8755	DEG	POSLFC
NRARP	1.64566	-1.90822	2.72378	0.0118067	0.0373872	2.51787	DEG	POSLFC
AL117190.2	1.64569	-2.94952	2.6216	0.0134898	0.0413797	2.47057	DEG	POSLFC
ST8SIA4	1.64687	0.638252	2.53381	0.0165775	0.0484291	2.39595	DEG	POSLFC
LINC00951	1.64717	-2.64777	2.43021	0.0220412	0.0601978	2.28966	NOTDEG	POSLFC
TFPI	1.64729	-2.01899	3.27106	0.00350476	0.0152941	2.9196	DEG	POSLFC
WNT16	1.64767	-2.68701	3.02166	0.0050058	0.0198589	2.80666	DEG	POSLFC
RASD2	1.64947	0.0477297	3.31101	0.00258011	0.0121956	3.01378	DEG	POSLFC
TDRD1	1.64967	-2.46886	3.29011	0.00250106	0.0119301	3.02321	DEG	POSLFC
AC062021.1	1.64984	-2.24303	2.76967	0.00939252	0.0314656	2.59743	DEG	POSLFC
TENM1	1.65	3.08773	4.49398	0.000140118	0.00147561	3.80796	DEG	POSLFC
PRSS3	1.6505	-0.251677	2.36317	0.0245717	0.0651933	2.24807	NOTDEG	POSLFC
AL357153.1	1.65053	-2.41536	2.32077	0.0270484	0.0702621	2.21082	NOTDEG	POSLFC
LINC02613	1.65085	0.202771	2.25676	0.0312177	0.0782204	2.15429	NOTDEG	POSLFC
NAT16	1.65122	-2.60222	2.8869	0.00702887	0.0254124	2.69547	DEG	POSLFC
RTL6	1.65165	0.890282	5.01166	2.57429e-05	0.000456022	4.20819	DEG	POSLFC
AP005121.1	1.65204	-2.91847	2.99838	0.00629501	0.0234603	2.73201	DEG	POSLFC
UPK3A	1.65265	-2.3376	2.69371	0.0113013	0.0361308	2.53324	DEG	POSLFC
A2ML1	1.65273	-0.729905	3.16242	0.0047791	0.01923	2.82156	DEG	POSLFC
SH2B2	1.65288	1.06004	4.23119	0.00019137	0.00182299	3.73014	DEG	POSLFC
MGAM	1.65315	1.49027	6.95874	4.54724e-07	3.29323e-05	5.04449	DEG	POSLFC
LRRN1	1.6537	3.2865	5.9586	1.60506e-06	7.54913e-05	4.79769	DEG	POSLFC
LAPTM5	1.65375	-1.44175	2.4209	0.0227391	0.0615412	2.27779	NOTDEG	POSLFC
C3orf52	1.65383	-1.96659	3.4664	0.00156786	0.00843566	3.16182	DEG	POSLFC
RAC2	1.65447	-3.03554	3.18784	0.00328698	0.0145793	2.93954	DEG	POSLFC
RRAS2	1.65483	3.07199	9.23857	2.29579e-10	7.52953e-07	6.34013	DEG	POSLFC
VWA5B2	1.65486	-0.117419	1.46693	0.152468	0.258234	1.43087	NOTDEG	POSLFC
AC016743.1	1.65525	-2.36149	2.99838	0.00531049	0.020752	2.78757	DEG	POSLFC
ATP1A2	1.65553	2.32282	2.84252	0.00839531	0.0289877	2.63574	DEG	POSLFC
F13A1	1.65567	-0.550647	3.01717	0.00582946	0.0222019	2.75722	DEG	POSLFC
SCN8A	1.65568	4.75509	5.24439	1.15786e-05	0.000270389	4.38537	DEG	POSLFC
AC112770.1	1.65615	-0.682257	2.28685	0.0310174	0.0778348	2.15685	NOTDEG	POSLFC
RIMS3	1.65723	1.46203	2.66548	0.0128823	0.0399503	2.48701	DEG	POSLFC
LINC01484	1.65745	-1.28679	3.84841	0.000798328	0.00503241	3.35337	DEG	POSLFC
AL358335.2	1.65757	-1.09231	2.95551	0.00708499	0.0255549	2.69282	DEG	POSLFC
HYMAI	1.65783	-1.99926	3.01012	0.0051577	0.0202793	2.79702	DEG	POSLFC
BCAN	1.65785	1.50374	2.33119	0.0264197	0.0689488	2.21999	NOTDEG	POSLFC
ICA1	1.65961	2.23798	2.12147	0.0443291	0.102251	2.01097	NOTDEG	POSLFC
PTGDR	1.66033	-2.63407	3.26985	0.00263757	0.0123983	3.0071	DEG	POSLFC
AC138305.1	1.6605	0.910953	2.99702	0.00627462	0.0233966	2.73307	DEG	POSLFC
KCNJ4	1.66108	-0.658629	2.09535	0.0444029	0.10235	2.01027	NOTDEG	POSLFC
LAMB1	1.66163	1.12692	2.01367	0.0527941	0.116431	1.9366	NOTDEG	POSLFC
PRRT2	1.66205	2.59941	2.86257	0.00746774	0.0266053	2.67523	DEG	POSLFC
AC005224.2	1.66306	-2.87958	3.17761	0.00335421	0.0147804	2.93326	DEG	POSLFC
AC124798.1	1.66357	-0.767354	2.03675	0.0519347	0.114951	1.94367	NOTDEG	POSLFC
CD8A	1.66397	-1.83761	2.81822	0.00941421	0.0315198	2.59663	DEG	POSLFC
DSC2	1.66432	-1.46849	2.60927	0.013935	0.0424072	2.45893	DEG	POSLFC
AC073050.1	1.66462	4.85006	6.78382	5.17251e-07	3.59243e-05	5.0198	DEG	POSLFC
AP003400.1	1.66518	-1.18085	2.88142	0.00714414	0.0256795	2.69005	DEG	POSLFC
TBC1D10A	1.6652	0.853988	2.76764	0.00986839	0.0326453	2.58041	DEG	POSLFC
TUBA1B	1.66529	3.30971	3.86855	0.00054698	0.0038262	3.45663	DEG	POSLFC
AL158058.2	1.66538	-0.871736	3.40794	0.00183215	0.0094501	3.11617	DEG	POSLFC
CDKL4	1.66673	-0.143003	6.16984	7.73351e-07	4.66e-05	4.94198	DEG	POSLFC
PLCB2	1.66683	-1.13974	2.16199	0.0384543	0.0917611	2.06998	NOTDEG	POSLFC
OTOF	1.6675	-1.30881	2.45645	0.0198325	0.0556068	2.3295	NOTDEG	POSLFC
MMP28	1.6678	-0.386465	2.47614	0.0189461	0.053633	2.34659	NOTDEG	POSLFC
PLPPR3	1.66975	-0.946493	2.25111	0.0316286	0.0790045	2.14907	NOTDEG	POSLFC
AL135818.3	1.67069	-2.82629	3.14636	0.00363664	0.0157588	2.90807	DEG	POSLFC
AC020612.4	1.67102	-3.11352	3.45873	0.00160035	0.00856427	3.15584	DEG	POSLFC
SLC1A2	1.67144	4.89027	2.74736	0.0103187	0.0337295	2.56496	DEG	POSLFC
SPRY4	1.67149	-0.797846	2.83337	0.00802877	0.0280811	2.65086	DEG	POSLFC
LHFPL3-AS1	1.67259	-2.25122	2.79774	0.00876674	0.0299192	2.62102	DEG	POSLFC
HCN4	1.67388	-2.22376	3.01804	0.00512339	0.0201987	2.79917	DEG	POSLFC
SCN5A	1.67398	-1.55908	2.68075	0.0116611	0.0370081	2.52224	DEG	POSLFC
DACT1	1.67415	0.0369074	3.51557	0.00168967	0.00891445	3.13997	DEG	POSLFC
AL606516.1	1.67424	-2.57919	3.21094	0.00307609	0.0138663	2.96003	DEG	POSLFC
PRKAR2B	1.67432	3.45709	5.25907	1.45338e-05	0.000306882	4.33564	DEG	POSLFC
AL161785.1	1.67479	-1.42296	3.17648	0.00442133	0.0181941	2.84642	DEG	POSLFC
KRTAP5-11	1.67521	-1.99145	3.21453	0.00367932	0.0158927	2.90442	DEG	POSLFC
FZD9	1.67526	-1.97364	2.78657	0.0107198	0.0347656	2.5517	DEG	POSLFC
AP1S1	1.67616	1.21517	4.0099	0.000360165	0.00285225	3.56767	DEG	POSLFC
AC112493.1	1.67631	-0.721057	2.94386	0.00609411	0.0229433	2.74267	DEG	POSLFC
SPTSSB	1.67659	0.115286	3.47888	0.00231733	0.011276	3.04623	DEG	POSLFC
AL121932.2	1.67746	-1.52596	3.44156	0.00167836	0.00886194	3.14193	DEG	POSLFC
FKBP1C	1.67778	-1.76546	2.91334	0.00736831	0.0263166	2.67972	DEG	POSLFC
BEND7	1.67837	1.13436	4.06842	0.000301928	0.0025142	3.61364	DEG	POSLFC
SBK1	1.67917	1.18343	4.70037	7.54969e-05	0.000961319	3.95826	DEG	POSLFC
LINC01447	1.67936	-2.44581	4.01154	0.000356073	0.00283169	3.57067	DEG	POSLFC
MAP7D2	1.68	2.54048	4.27538	0.000204031	0.00190878	3.71397	DEG	POSLFC
LINC02471	1.68063	-1.66304	2.79952	0.00992753	0.032789	2.57834	DEG	POSLFC
AC138512.1	1.68074	-1.89243	2.26009	0.030987	0.0777874	2.15724	NOTDEG	POSLFC
RCN3	1.68082	-1.21724	2.97433	0.00655748	0.0241299	2.71852	DEG	POSLFC
SLC7A3	1.68089	-3.05441	3.51246	0.00138596	0.00769501	3.19756	DEG	POSLFC
DDN	1.6829	-0.506484	2.31919	0.0277142	0.0715626	2.20131	NOTDEG	POSLFC
LRRTM4	1.68345	7.47244	4.54228	0.000257554	0.00225426	3.65463	DEG	POSLFC
LINC01414	1.6835	2.55538	4.3556	0.000325005	0.00264497	3.59451	DEG	POSLFC
LINC00517	1.68409	-1.32593	4.08201	0.000514365	0.00366619	3.47316	DEG	POSLFC
RAI2	1.6842	-0.0139413	3.09904	0.00571021	0.0218637	2.76397	DEG	POSLFC
LRRTM1	1.68452	-1.23967	2.67987	0.0125032	0.0390491	2.49761	DEG	POSLFC
PRDM1	1.68468	-0.598632	3.72761	0.00177844	0.00925208	3.12494	DEG	POSLFC
LINC02550	1.68512	-1.2317	2.72231	0.0113383	0.0362187	2.5321	DEG	POSLFC
NCEH1	1.68663	2.26301	3.2354	0.00331242	0.0146667	2.93715	DEG	POSLFC
SPSB4	1.6877	-1.61492	2.45262	0.0200438	0.0560237	2.32553	NOTDEG	POSLFC
NEFH	1.68789	0.450013	2.63496	0.0134415	0.0412554	2.47185	DEG	POSLFC
AC005089.1	1.68833	-1.01406	2.51289	0.0173876	0.0502309	2.37841	NOTDEG	POSLFC
RTP5	1.68895	-1.22569	2.08407	0.0454869	0.104168	2.00012	NOTDEG	POSLFC
SNED1	1.69012	2.77276	2.92899	0.0070735	0.0255335	2.69336	DEG	POSLFC
IGDCC4	1.69042	-0.522077	2.40826	0.0232447	0.0625393	2.26939	NOTDEG	POSLFC
GNAL	1.69122	3.06261	3.84387	0.000685342	0.0044852	3.39538	DEG	POSLFC
CACNA1A	1.69146	5.10428	3.01529	0.00562201	0.0216388	2.76905	DEG	POSLFC
CEP112	1.69221	3.57181	4.85189	4.81341e-05	0.000708091	4.06451	DEG	POSLFC
DNAJC5G	1.69266	-0.731561	1.96658	0.0603259	0.128697	1.8784	NOTDEG	POSLFC
CACNA2D2	1.69318	-0.074794	2.29185	0.0300092	0.0760349	2.16997	NOTDEG	POSLFC
EPHA5	1.69327	2.81466	3.34401	0.00374318	0.0160718	2.89903	DEG	POSLFC
DZIP1L	1.69327	-0.793624	3.47805	0.00193388	0.0098291	3.1002	DEG	POSLFC
AC084018.4	1.69382	-2.77885	3.58429	0.00158965	0.00853092	3.1578	DEG	POSLFC
ITPR2	1.69419	6.23234	5.61917	4.2139e-06	0.000137224	4.60054	DEG	POSLFC
PLA1A	1.69545	-2.91228	3.03904	0.0047892	0.019262	2.82088	DEG	POSLFC
GDF7	1.69609	-2.0427	2.97849	0.00656429	0.0241511	2.71818	DEG	POSLFC
LINC00354	1.69611	-1.73002	2.91671	0.00747621	0.0266148	2.67485	DEG	POSLFC
GRIK2	1.69659	6.20897	4.22788	0.000402517	0.00308754	3.53843	DEG	POSLFC
FMN1	1.69693	5.64247	2.55024	0.017467	0.0503778	2.37673	NOTDEG	POSLFC
CCK	1.69746	1.3925	2.63872	0.013959	0.0424374	2.45832	DEG	POSLFC
AP000553.8	1.69746	-2.98453	3.36195	0.00206973	0.010359	3.08004	DEG	POSLFC
DCX	1.6975	1.23258	3.21825	0.00366574	0.0158491	2.90558	DEG	POSLFC
KHDRBS3	1.69763	6.08296	7.30163	7.33163e-08	9.95973e-06	5.38285	DEG	POSLFC
IL1RAPL2	1.69768	2.88354	3.19105	0.00411294	0.017234	2.86937	DEG	POSLFC
PPFIA3	1.69839	2.12664	2.78688	0.00900418	0.0305227	2.6119	DEG	POSLFC
CREB3L1	1.69893	-1.34267	3.18337	0.00332547	0.0147044	2.93593	DEG	POSLFC
LRRC9	1.69932	0.805607	3.51607	0.00159148	0.00853672	3.15746	DEG	POSLFC
AC012101.2	1.69977	-3.22205	3.72738	0.000775841	0.00492854	3.36127	DEG	POSLFC
ACTA2	1.70073	-1.17541	2.78283	0.00909515	0.03072	2.60846	DEG	POSLFC
LINC00620	1.7009	-1.44596	2.69103	0.0113749	0.0363155	2.53097	DEG	POSLFC
AL035446.2	1.702	0.328197	3.06886	0.00515543	0.0202738	2.79716	DEG	POSLFC
LINC02694	1.70226	0.370017	3.86031	0.000676926	0.00444279	3.39876	DEG	POSLFC
IGFBP5	1.70368	0.288057	2.97287	0.00621048	0.0232433	2.73646	DEG	POSLFC
DRD1	1.70386	-1.50154	2.41962	0.0215939	0.0592381	2.29744	NOTDEG	POSLFC
IL10RA	1.70447	-1.05787	2.74385	0.0100047	0.0329918	2.57567	DEG	POSLFC
COL1A2	1.70655	-2.56596	2.86079	0.00751108	0.0266914	2.67329	DEG	POSLFC
BNC2	1.70695	1.22506	3.92424	0.000450722	0.00334227	3.50845	DEG	POSLFC
DPP4	1.70798	-0.631575	3.00269	0.00568814	0.0218079	2.76524	DEG	POSLFC
AC120193.1	1.70806	3.17305	5.03974	1.91657e-05	0.000371628	4.27439	DEG	POSLFC
CALB1	1.7082	-0.393096	3.42951	0.00173002	0.00906536	3.13305	DEG	POSLFC
SLC25A22	1.70827	0.515542	3.62876	0.00101281	0.00603167	3.28694	DEG	POSLFC
SLC22A3	1.70851	-0.9113	2.326	0.0267314	0.0695804	2.21542	NOTDEG	POSLFC
S1PR3	1.70874	-1.31738	2.47597	0.0189535	0.0536475	2.34644	NOTDEG	POSLFC
LINC02253	1.71023	-1.61671	3.03704	0.00481368	0.0193102	2.81925	DEG	POSLFC
PAX6	1.71069	-0.435267	3.00474	0.0055983	0.0215683	2.77043	DEG	POSLFC
AC005906.2	1.71077	0.710456	2.05233	0.0486626	0.109712	1.97154	NOTDEG	POSLFC
TMEM132E	1.71093	0.0129093	2.8587	0.00859494	0.0294908	2.62776	DEG	POSLFC
AC091932.1	1.71142	1.81631	5.03727	4.45755e-05	0.00067194	4.08239	DEG	POSLFC
CYP24A1	1.71151	-2.75943	3.14492	0.00365968	0.0158317	2.9061	DEG	POSLFC
GLS2	1.71167	0.56568	2.22182	0.0350898	0.0855202	2.10732	NOTDEG	POSLFC
PDP1	1.71317	2.7891	7.02153	6.97615e-08	9.65923e-06	5.39178	DEG	POSLFC
NUPR1	1.71321	0.0275678	2.84775	0.00796699	0.0279257	2.65347	DEG	POSLFC
SARDH	1.71368	-2.01375	3.19306	0.00395652	0.0167436	2.88161	DEG	POSLFC
LINC00924	1.71445	0.318442	3.65157	0.00133852	0.00748959	3.20759	DEG	POSLFC
GPX3	1.7147	-1.74497	2.17918	0.0389532	0.0926628	2.06468	NOTDEG	POSLFC
LINC02698	1.71502	-1.03246	3.02459	0.00590626	0.0224237	2.75294	DEG	POSLFC
IGF2BP2	1.71525	-0.118851	4.61071	0.000148384	0.00153575	3.79376	DEG	POSLFC
LRP1	1.71531	3.40094	2.92383	0.0066891	0.0244769	2.71194	DEG	POSLFC
AC092720.2	1.71574	-3.07957	3.41947	0.00177941	0.00925299	3.12478	DEG	POSLFC
ETV1	1.71648	1.02379	3.70295	0.000876134	0.00540416	3.32755	DEG	POSLFC
STOM	1.7171	1.05365	5.14025	1.48828e-05	0.000311751	4.33042	DEG	POSLFC
ANKRD2	1.71796	-1.46599	3.07027	0.00509549	0.0201243	2.80093	DEG	POSLFC
AC090825.1	1.71835	2.10996	4.59769	7.05846e-05	0.000914231	3.97431	DEG	POSLFC
FAM110A	1.71922	-2.91353	3.28015	0.00298925	0.0135724	2.96884	DEG	POSLFC
TRIM34	1.71948	-2.25126	3.9199	0.000456168	0.00337141	3.50526	DEG	POSLFC
TP53I11	1.71979	-1.17136	2.39432	0.0228852	0.0618115	2.27535	NOTDEG	POSLFC
JDP2	1.71981	2.44038	4.86043	3.53194e-05	0.000572643	4.13614	DEG	POSLFC
AL356379.2	1.71985	-1.19127	3.29439	0.00321835	0.0143595	2.94607	DEG	POSLFC
SIGLEC1	1.71999	-1.97135	2.96735	0.005744	0.0219565	2.76205	DEG	POSLFC
MYO16	1.72085	3.28677	4.90002	3.54563e-05	0.000574053	4.13525	DEG	POSLFC
KMO	1.72086	-0.719965	3.45691	0.00240287	0.0115893	3.03531	DEG	POSLFC
CASP7	1.72148	0.759442	3.97567	0.000394396	0.00303844	3.54381	DEG	POSLFC
MYRIP	1.72177	5.21086	5.88656	6.9338e-06	0.000195265	4.49571	DEG	POSLFC
LINC00470	1.72195	-1.13275	3.39408	0.00311431	0.0140028	2.95622	DEG	POSLFC
AL136441.1	1.72206	0.684054	5.28679	9.43626e-06	0.000236246	4.4297	DEG	POSLFC
ABCB4	1.72329	-1.96762	3.71343	0.00114376	0.00664258	3.25255	DEG	POSLFC
RORB	1.72331	4.65449	5.58451	4.26129e-06	0.000138412	4.59821	DEG	POSLFC
LINC01775	1.7234	-3.11011	3.91994	0.000456119	0.00337141	3.50528	DEG	POSLFC
AC021733.4	1.72378	-0.132008	4.19647	0.00048276	0.00351119	3.49014	DEG	POSLFC
CMTM8	1.72399	0.0714434	2.74953	0.0106017	0.03448	2.55556	DEG	POSLFC
SLC37A1	1.72404	1.08087	3.98134	0.000385105	0.0029859	3.55009	DEG	POSLFC
PRTN3	1.7241	-2.71931	3.01247	0.00512401	0.0201987	2.79913	DEG	POSLFC
AC080132.1	1.72411	-0.582163	4.15634	0.000236121	0.00211505	3.67686	DEG	POSLFC
HTR2C	1.72476	0.949342	2.93868	0.00785569	0.0276259	2.65821	DEG	POSLFC
AC103974.1	1.72611	-0.939538	3.47876	0.00152118	0.00826	3.17061	DEG	POSLFC
AL450322.1	1.72621	-2.71507	2.85165	0.00767308	0.0271096	2.66613	DEG	POSLFC
DRGX	1.72658	-2.79263	3.33075	0.00290798	0.0133017	2.9773	DEG	POSLFC
CYP4Z1	1.72672	-1.36655	2.89015	0.00844966	0.0291228	2.63355	DEG	POSLFC
TBC1D9	1.72834	1.53736	2.99334	0.00647523	0.0239116	2.72269	DEG	POSLFC
LINC01331	1.72864	0.902918	2.71054	0.0120443	0.0379931	2.51084	DEG	POSLFC
GRTP1	1.72977	0.536234	4.1257	0.000257269	0.00225263	3.65491	DEG	POSLFC
SLC26A4	1.72978	1.70491	2.95098	0.00665059	0.024371	2.71385	DEG	POSLFC
ARL6IP1	1.73054	3.57043	7.49716	1.89964e-08	4.86657e-06	5.6209	DEG	POSLFC
CDK2AP2	1.73057	1.46092	4.84175	4.63258e-05	0.000689719	4.07343	DEG	POSLFC
C22orf34	1.73072	0.809048	3.42417	0.00176687	0.00920233	3.12685	DEG	POSLFC
AP003555.2	1.73153	-1.78321	2.66317	0.013359	0.041057	2.47405	DEG	POSLFC
CETP	1.73163	-2.76764	3.60943	0.00178428	0.00927329	3.12397	DEG	POSLFC
SGCG	1.73184	-0.556504	4.70484	9.8351e-05	0.00114967	3.89462	DEG	POSLFC
AC103923.1	1.73208	-1.1406	3.68528	0.0017417	0.00909804	3.13107	DEG	POSLFC
PTGFRN	1.7325	0.285736	2.59814	0.0142158	0.0430336	2.45176	DEG	POSLFC
KCNJ14	1.73257	1.4526	4.03498	0.0003974	0.00305662	3.5418	DEG	POSLFC
CD200R1	1.73368	-0.680592	3.77626	0.000677534	0.00444551	3.39851	DEG	POSLFC
SRXN1	1.73395	-0.468944	4.49827	8.99631e-05	0.00108078	3.91618	DEG	POSLFC
KLHL6	1.73428	-0.378525	3.37922	0.00214816	0.0106402	3.06894	DEG	POSLFC
AP000229.1	1.7354	0.412613	4.41294	0.000138705	0.00146207	3.81047	DEG	POSLFC
AL158090.1	1.73747	-2.81798	3.24891	0.00283978	0.0130862	2.98457	DEG	POSLFC
C5AR1	1.73752	1.54693	4.83952	0.000158558	0.00160219	3.77727	DEG	POSLFC
RARB	1.73941	1.87692	2.91529	0.00654726	0.0241039	2.71904	DEG	POSLFC
PTCHD1-AS	1.73998	3.24268	3.92233	0.000535485	0.0037757	3.46235	DEG	POSLFC
AC117461.1	1.74014	-1.45573	3.32797	0.00226399	0.0110777	3.05322	DEG	POSLFC
LDB2	1.74021	5.38706	4.33219	0.000143975	0.00150297	3.80124	DEG	POSLFC
DACH2	1.74022	1.94345	8.28049	1.39191e-07	1.5588e-05	5.26631	DEG	POSLFC
AC123595.1	1.74126	-2.27828	4.0859	0.000668787	0.00440606	3.40206	DEG	POSLFC
PRRT4	1.74137	-1.97228	2.6141	0.0152789	0.0454369	2.4257	DEG	POSLFC
FYB1	1.74189	1.0316	2.61433	0.0136777	0.0417973	2.46562	DEG	POSLFC
SPATA18	1.74204	-1.55201	3.33707	0.00221035	0.0108895	3.06041	DEG	POSLFC
AC022523.1	1.74269	-0.792901	3.76321	0.0013279	0.00744469	3.20988	DEG	POSLFC
TESC	1.74283	0.511408	2.81675	0.00836552	0.0288979	2.63695	DEG	POSLFC
RAPGEF4-AS1	1.74309	-0.502913	3.07269	0.00488171	0.0194844	2.81474	DEG	POSLFC
LINC01606	1.74325	-1.69524	3.59333	0.0012919	0.00728914	3.21777	DEG	POSLFC
AL365205.4	1.74375	-2.95529	3.38397	0.00195252	0.00989756	3.09736	DEG	POSLFC
AL118505.1	1.74416	-2.71706	3.29785	0.00245076	0.0117561	3.02936	DEG	POSLFC
LINC02254	1.7445	0.539581	2.71581	0.0107117	0.0347491	2.55197	DEG	POSLFC
AC079089.1	1.74454	-1.79143	3.01586	0.00508009	0.0200738	2.80191	DEG	POSLFC
BX284613.2	1.74469	1.43824	2.77347	0.00979381	0.0324688	2.58303	DEG	POSLFC
HSPA4L	1.74681	3.92206	5.92664	1.53149e-06	7.34029e-05	4.80708	DEG	POSLFC
AC079296.1	1.74708	0.17057	3.41893	0.00177942	0.00925299	3.12477	DEG	POSLFC
C3orf80	1.74731	-1.30311	2.31579	0.029506	0.075133	2.17666	NOTDEG	POSLFC
AL353784.1	1.74751	-1.80873	3.1368	0.00438969	0.0180927	2.84871	DEG	POSLFC
LINC02232	1.74771	1.16961	2.86355	0.00829455	0.0287089	2.63984	DEG	POSLFC
B3GALT1	1.74774	-1.18381	3.47375	0.00203994	0.0102345	3.08436	DEG	POSLFC
STOX1	1.74783	1.4813	3.7812	0.00103027	0.00611821	3.28213	DEG	POSLFC
HCLS1	1.74827	-0.672018	5.6267	1.43661e-05	0.000306522	4.33819	DEG	POSLFC
GRIP1	1.74852	4.84301	3.12614	0.00416166	0.0173873	2.86564	DEG	POSLFC
PHOSPHO1	1.74893	-2.5765	3.01086	0.00514511	0.0202563	2.79781	DEG	POSLFC
KANK2	1.74965	2.03048	5.32153	8.54138e-06	0.00022258	4.45114	DEG	POSLFC
PPP1R15A	1.74983	0.0392702	4.42394	0.000154067	0.00157273	3.78442	DEG	POSLFC
DNAJB1	1.74999	3.47207	4.8734	6.77724e-05	0.000891134	3.98397	DEG	POSLFC
SPRY1	1.75173	-1.16194	2.47033	0.0192038	0.0542022	2.34155	NOTDEG	POSLFC
FKBP1B	1.75264	-1.17778	3.17678	0.00390641	0.0165865	2.88562	DEG	POSLFC
PON3	1.75298	-1.68443	3.034	0.00568188	0.0217989	2.7656	DEG	POSLFC
DLX5	1.75311	-2.42535	2.73426	0.0102496	0.0335727	2.56729	DEG	POSLFC
MIR5689HG	1.75375	-1.97888	3.32013	0.00274952	0.0128054	2.99444	DEG	POSLFC
AL355672.1	1.75442	-1.71887	3.01943	0.00631685	0.0235158	2.73086	DEG	POSLFC
NR4A3	1.75537	-1.5437	2.73373	0.0108761	0.0351386	2.54665	DEG	POSLFC
AC124248.1	1.75545	-1.48194	2.90527	0.00671347	0.0245309	2.71073	DEG	POSLFC
AC100863.1	1.75618	-2.70891	3.30224	0.00242263	0.0116601	3.03284	DEG	POSLFC
CNN1	1.75657	-2.25198	3.07725	0.00440678	0.0181472	2.84747	DEG	POSLFC
AL445207.1	1.75679	-1.63243	2.36558	0.0260827	0.0682882	2.22498	NOTDEG	POSLFC
FZD8	1.75738	-1.28146	3.23419	0.00289728	0.0132767	2.97843	DEG	POSLFC
HIST2H4B	1.75748	-2.11058	2.69809	0.0121799	0.0382839	2.50689	DEG	POSLFC
RFTN1	1.75833	1.75817	2.69898	0.0126509	0.0394136	2.49345	DEG	POSLFC
EFHD2	1.75862	0.610597	3.56769	0.00119461	0.00687364	3.24016	DEG	POSLFC
FAM153A	1.75868	1.4424	2.28386	0.0306647	0.0772372	2.1614	NOTDEG	POSLFC
ANXA2	1.75928	-1.53781	3.23657	0.00287737	0.0132038	2.98054	DEG	POSLFC
AL135878.1	1.75967	-0.450518	3.18854	0.00326049	0.0144954	2.94205	DEG	POSLFC
AL139275.1	1.76033	-2.27698	2.63157	0.0148178	0.0443993	2.4368	DEG	POSLFC
LINC01471	1.76078	-1.75422	2.90873	0.00665562	0.0243802	2.7136	DEG	POSLFC
LINC02389	1.76105	1.91247	3.25568	0.00327058	0.0145318	2.94109	DEG	POSLFC
SUSD1	1.76114	1.57959	3.93629	0.000884904	0.00543445	3.32477	DEG	POSLFC
FABP7	1.76123	-1.55233	3.40801	0.00183182	0.0094501	3.11623	DEG	POSLFC
CDS1	1.76228	1.21323	3.17651	0.00345222	0.015131	2.92431	DEG	POSLFC
RAPGEF4	1.76311	5.06269	5.78343	3.17684e-06	0.000118399	4.65904	DEG	POSLFC
PACRG-AS2	1.76328	-3.27647	4.022	0.000343623	0.00275836	3.57998	DEG	POSLFC
NETO1	1.76361	3.46594	3.96857	0.000495237	0.00357648	3.48332	DEG	POSLFC
SMIM3	1.76414	-2.55611	4.28201	0.000264142	0.00229118	3.64814	DEG	POSLFC
LTK	1.76525	-1.38908	2.71307	0.0107832	0.0349121	2.54965	DEG	POSLFC
NEDD4L	1.76622	5.94023	2.73512	0.0103195	0.0337295	2.56493	DEG	POSLFC
AC139491.4	1.76673	-2.90765	3.38147	0.00197307	0.00998011	3.09426	DEG	POSLFC
ADCY7	1.76768	0.350696	2.8192	0.00962275	0.0320527	2.5891	DEG	POSLFC
AC006008.1	1.76773	-2.81243	3.00589	0.0056784	0.0217892	2.7658	DEG	POSLFC
SLC52A3	1.76829	-3.06251	3.83983	0.000581447	0.00399961	3.44012	DEG	POSLFC
LONRF3	1.76988	0.566687	3.29111	0.00249456	0.011904	3.024	DEG	POSLFC
LINC02338	1.77177	-0.79964	3.18806	0.00327608	0.014545	2.94057	DEG	POSLFC
PRDM16-DT	1.77229	-1.50277	2.8149	0.00894845	0.0303847	2.61402	DEG	POSLFC
LINC02381	1.77276	-2.42501	3.51844	0.00136387	0.00759995	3.20219	DEG	POSLFC
TRIM54	1.77355	-0.105723	2.79575	0.00880992	0.0300131	2.61934	DEG	POSLFC
LGALS3	1.77562	-1.28565	2.79606	0.00880312	0.0300122	2.61961	DEG	POSLFC
NPTXR	1.77619	3.94995	8.43654	1.5738e-09	1.40956e-06	6.03662	DEG	POSLFC
ID2	1.77633	0.227353	2.81756	0.00916309	0.0308862	2.60591	DEG	POSLFC
AGPAT2	1.77635	-2.11289	2.31049	0.0276823	0.0715044	2.20176	NOTDEG	POSLFC
IER5	1.77749	-0.555793	3.65505	0.000943084	0.00570673	3.30698	DEG	POSLFC
TNS3	1.77773	2.2188	3.35007	0.00213578	0.0106006	3.07067	DEG	POSLFC
CADPS	1.77814	4.7075	3.421	0.00248516	0.0118715	3.02514	DEG	POSLFC
SH3RF2	1.77939	-0.648613	3.16385	0.00348563	0.0152251	2.92131	DEG	POSLFC
AZGP1	1.77942	2.49332	4.39324	0.0001458	0.00151255	3.79812	DEG	POSLFC
LINC01140	1.78108	-1.81186	2.81385	0.00842819	0.0290707	2.63442	DEG	POSLFC
AC114284.1	1.78199	-2.26703	3.12999	0.00493131	0.0196346	2.81149	DEG	POSLFC
DOK6	1.78299	3.54576	4.34861	0.000241897	0.00215585	3.67069	DEG	POSLFC
CHSY3	1.78328	5.37276	5.63046	5.38493e-06	0.000162345	4.5492	DEG	POSLFC
RAB17	1.78461	-2.48753	2.99414	0.00536789	0.0209198	2.78409	DEG	POSLFC
NEK10	1.78493	2.8666	3.67003	0.00118442	0.00683042	3.24261	DEG	POSLFC
NREP	1.78535	1.81716	4.55425	0.000118845	0.00131112	3.8485	DEG	POSLFC
PDZRN4	1.78543	4.58499	5.74571	3.74823e-06	0.000129013	4.62488	DEG	POSLFC
DIAPH3	1.78588	-0.305961	3.56583	0.00120061	0.00689265	3.23873	DEG	POSLFC
OSBPL10	1.78732	2.36889	3.08692	0.00510964	0.0201677	2.80004	DEG	POSLFC
AC117453.1	1.7875	0.17256	2.57193	0.0164939	0.04825	2.3978	DEG	POSLFC
TSPYL1	1.78841	2.8181	4.6851	5.34438e-05	0.000754931	4.04003	DEG	POSLFC
AL118523.1	1.78852	-2.09034	4.0396	0.000655052	0.00434519	3.40773	DEG	POSLFC
RARA	1.78876	0.404717	2.8386	0.00827529	0.0286639	2.64063	DEG	POSLFC
RPL28	1.78951	3.10892	5.67175	3.44667e-06	0.000123062	4.64223	DEG	POSLFC
LINC00382	1.78957	-2.22488	2.8327	0.00945891	0.0316234	2.59501	DEG	POSLFC
BTC	1.7897	-1.17102	2.5763	0.0165434	0.0483641	2.3967	DEG	POSLFC
LINC02801	1.79107	-2.46369	3.14823	0.00418278	0.0174597	2.86404	DEG	POSLFC
AC104689.2	1.79232	-0.679919	3.62075	0.00104112	0.00615872	3.27917	DEG	POSLFC
TMEM47	1.79261	0.784425	4.58018	0.000120647	0.00132432	3.84481	DEG	POSLFC
LINC01297	1.79269	-3.1247	2.6433	0.0137128	0.0418586	2.4647	DEG	POSLFC
PAMR1	1.79466	1.01519	2.75403	0.0111855	0.0359057	2.53685	DEG	POSLFC
MGST1	1.79515	0.162082	2.87004	0.00804441	0.0281101	2.6502	DEG	POSLFC
PRSS12	1.79548	-0.247325	4.24204	0.000378864	0.00295046	3.55438	DEG	POSLFC
MIR3659HG	1.79578	0.689114	4.40237	0.000203679	0.00190704	3.71441	DEG	POSLFC
AC025614.2	1.7962	-2.21775	3.13342	0.00479886	0.0192774	2.82023	DEG	POSLFC
AC005062.1	1.79693	-0.0903353	2.42448	0.0213536	0.0587249	2.30167	NOTDEG	POSLFC
IQSEC2	1.79717	2.09514	3.097	0.00418397	0.0174615	2.86395	DEG	POSLFC
SERTM1	1.79717	-1.52241	2.22242	0.0336848	0.0829585	2.12382	NOTDEG	POSLFC
AC093817.2	1.79812	0.932557	4.00833	0.00035694	0.00283453	3.57003	DEG	POSLFC
ZC3HAV1L	1.79886	-2.17166	3.30501	0.00290168	0.0132845	2.97797	DEG	POSLFC
SHH	1.79903	-2.5501	2.67564	0.0118057	0.0373872	2.5179	DEG	POSLFC
AF064858.1	1.79944	1.07247	3.94433	0.000428033	0.00322825	3.52217	DEG	POSLFC
ITPR1	1.79952	4.61344	5.83365	3.53554e-06	0.000125454	4.63697	DEG	POSLFC
CDCP1	1.80007	-2.02103	2.76524	0.00949491	0.0317206	2.5937	DEG	POSLFC
RPS28	1.80128	1.62592	3.73691	0.000772383	0.0049113	3.36251	DEG	POSLFC
XK	1.80242	-0.0417457	3.56832	0.0011926	0.00686378	3.24065	DEG	POSLFC
MINDY4	1.80244	0.963103	2.75184	0.0109781	0.0354032	2.54339	DEG	POSLFC
METRNL	1.80244	-2.04063	3.80072	0.000904278	0.00552726	3.31873	DEG	POSLFC
TNNT2	1.80304	-0.883601	2.40856	0.0221501	0.0603803	2.28778	NOTDEG	POSLFC
TAGLN3	1.80372	1.91249	3.95857	0.000414935	0.00314915	3.5304	DEG	POSLFC
SPON2	1.80426	-0.493944	2.30145	0.0293387	0.0748081	2.17891	NOTDEG	POSLFC
SMAD6	1.80456	-2.0904	2.60972	0.0138288	0.0421286	2.46168	DEG	POSLFC
HSP90AB1	1.80517	6.01364	6.77224	2.82945e-07	2.38449e-05	5.13447	DEG	POSLFC
MEG8	1.80524	5.10575	3.27253	0.00313152	0.0140609	2.95452	DEG	POSLFC
CLEC1A	1.80544	-2.78689	3.01765	0.00505714	0.0199969	2.80337	DEG	POSLFC
KY	1.80562	-0.482524	2.03932	0.0500203	0.111916	1.95979	NOTDEG	POSLFC
NGEF	1.80566	2.0541	3.2425	0.00304243	0.0137496	2.96342	DEG	POSLFC
PPP1R1C	1.80588	-0.873853	3.06052	0.00454232	0.0185128	2.83782	DEG	POSLFC
MKX	1.80621	0.0813966	3.02671	0.00551823	0.0213458	2.77511	DEG	POSLFC
LINC01908	1.80701	-2.87468	3.24872	0.00278749	0.0129257	2.99025	DEG	POSLFC
LINC01811	1.80752	1.90507	3.64938	0.000971379	0.00584252	3.29869	DEG	POSLFC
NID1	1.80811	-0.77712	3.2326	0.00290727	0.0133017	2.97738	DEG	POSLFC
TOGARAM2	1.80861	0.463831	3.64847	0.00115889	0.00671524	3.24881	DEG	POSLFC
AQP7	1.80953	-2.80005	2.62409	0.0134241	0.0412073	2.47232	DEG	POSLFC
CRISPLD1	1.81109	-0.222343	3.44874	0.00186064	0.00955413	3.11162	DEG	POSLFC
PRB2	1.81112	-0.098066	2.49742	0.0180666	0.0517366	2.36425	NOTDEG	POSLFC
ASPHD2	1.81128	-0.197233	3.3932	0.0019053	0.00972555	3.10461	DEG	POSLFC
LAMC1	1.81156	1.59844	3.14447	0.00434466	0.0179461	2.85199	DEG	POSLFC
PTPRQ	1.81421	0.311324	2.93906	0.00621376	0.023245	2.73628	DEG	POSLFC
IGSF22	1.81431	-1.94567	3.76802	0.000692993	0.00452109	3.39234	DEG	POSLFC
GULP1	1.81431	3.59531	5.84403	2.13349e-06	9.05372e-05	4.74035	DEG	POSLFC
CELF2-AS2	1.8147	-2.96979	3.18391	0.00370451	0.0159805	2.90229	DEG	POSLFC
ADGRV1	1.81498	4.10713	4.58762	0.000130398	0.00139696	3.82571	DEG	POSLFC
LINC02298	1.81522	-2.6804	3.10855	0.00400873	0.0168931	2.87747	DEG	POSLFC
AC015909.3	1.81639	-1.69644	3.206	0.00312719	0.0140497	2.95495	DEG	POSLFC
RANBP3L	1.81658	1.13594	3.9935	0.000644502	0.00429901	3.41216	DEG	POSLFC
ERI3-IT1	1.81722	-1.8194	4.0453	0.000590454	0.00404043	3.43596	DEG	POSLFC
TAGLN2	1.81731	-0.339205	3.90248	0.000478681	0.00349007	3.49241	DEG	POSLFC
PGR	1.81912	-1.84997	2.68846	0.0114549	0.0364948	2.52851	DEG	POSLFC
SNTG2-AS1	1.81927	-3.28963	3.6157	0.00104929	0.00619587	3.27697	DEG	POSLFC
INA	1.81941	0.795673	3.06257	0.0051809	0.0203365	2.79557	DEG	POSLFC
AL022323.1	1.81943	-2.16912	2.91604	0.00653503	0.0240841	2.71965	DEG	POSLFC
AP001977.1	1.81956	1.69229	2.83288	0.00815917	0.0283902	2.64541	DEG	POSLFC
CCR1	1.82035	-2.77771	2.93784	0.00618707	0.0231802	2.7377	DEG	POSLFC
FNDC5	1.82087	-0.688218	2.63002	0.013174	0.040631	2.47903	DEG	POSLFC
AC068408.1	1.82147	-2.73092	3.7186	0.000793252	0.00500591	3.35514	DEG	POSLFC
LINC01147	1.82182	-2.96064	2.91577	0.00654088	0.0240959	2.71936	DEG	POSLFC
AL445213.2	1.82194	-0.596555	3.66807	0.001078	0.0063296	3.26934	DEG	POSLFC
AP003355.2	1.82233	-2.63574	3.30724	0.00239104	0.0115492	3.0368	DEG	POSLFC
TMEM132B	1.82337	5.34657	3.79975	0.000860281	0.00532782	3.33263	DEG	POSLFC
AC027288.3	1.82418	0.263622	2.04333	0.0495988	0.111287	1.96341	NOTDEG	POSLFC
HAPLN1	1.8242	-0.775209	4.46816	9.82614e-05	0.0011492	3.89485	DEG	POSLFC
AL390783.1	1.8245	-2.04972	2.575	0.0150193	0.0448567	2.43191	DEG	POSLFC
FBXL16	1.8249	1.47618	2.78676	0.00900684	0.0305227	2.61179	DEG	POSLFC
PRAG1	1.82585	2.72078	3.77438	0.000699113	0.00455239	3.38993	DEG	POSLFC
RND1	1.82643	0.174165	2.94892	0.00601703	0.022724	2.74685	DEG	POSLFC
AMIGO2	1.82712	-2.65478	2.73127	0.0115585	0.0367585	2.52535	DEG	POSLFC
PLCXD2	1.82749	-0.38835	5.28475	9.4918e-06	0.000236862	4.42844	DEG	POSLFC
KIF7	1.8277	-1.02511	2.94144	0.00613142	0.0230272	2.74067	DEG	POSLFC
ZNF703	1.82792	-1.50648	3.41307	0.00228502	0.0111403	3.05045	DEG	POSLFC
PAK5	1.82895	4.38065	7.1661	1.0715e-07	1.28667e-05	5.31416	DEG	POSLFC
SLC41A2	1.82927	3.45809	7.843	3.53361e-08	6.38777e-06	5.5127	DEG	POSLFC
TLR3	1.82993	-2.10835	3.22306	0.0029805	0.0135471	2.96974	DEG	POSLFC
AC012150.1	1.83119	-1.43611	2.99521	0.00535436	0.0208808	2.7849	DEG	POSLFC
AC064875.1	1.83144	-0.29129	2.54353	0.017263	0.0499401	2.38106	DEG	POSLFC
AC005999.2	1.83178	-0.378951	3.244	0.00285568	0.0131332	2.98286	DEG	POSLFC
AC004464.1	1.83202	-1.67291	4.45479	0.000403947	0.00309065	3.53749	DEG	POSLFC
SPC25	1.83233	0.281793	3.92273	0.000462265	0.00339835	3.50172	DEG	POSLFC
C8orf86	1.83339	0.0568464	3.9923	0.000545187	0.00381734	3.45751	DEG	POSLFC
KIAA1549	1.8336	2.10479	3.32417	0.00243347	0.0116994	3.03149	DEG	POSLFC
CA4	1.83378	-1.56673	2.63057	0.0131567	0.0406029	2.4795	DEG	POSLFC
AC003093.1	1.83387	-1.78842	2.75326	0.00978839	0.0324665	2.58322	DEG	POSLFC
LINC02330	1.83388	-3.06113	4.12018	0.00034009	0.00273382	3.58268	DEG	POSLFC
NBL1	1.83441	0.55175	2.83725	0.00795209	0.0278937	2.6541	DEG	POSLFC
MAP2	1.83493	5.61857	5.04809	3.30688e-05	0.000545789	4.15123	DEG	POSLFC
BCAS4	1.83517	1.16149	3.19009	0.00324734	0.0144594	2.9433	DEG	POSLFC
ABCB1	1.83572	0.898506	3.41009	0.0020365	0.0102262	3.08486	DEG	POSLFC
AC097518.2	1.83588	0.458874	4.09641	0.000408688	0.00311923	3.53441	DEG	POSLFC
TRIM71	1.83758	-0.431292	4.04746	0.000565702	0.00392368	3.44755	DEG	POSLFC
BRIP1	1.83845	0.647981	6.01457	1.35574e-06	6.69502e-05	4.8314	DEG	POSLFC
ARL11	1.83966	-1.74549	3.57592	0.00116883	0.00675919	3.24638	DEG	POSLFC
FHL2	1.84101	0.200321	3.13544	0.00374056	0.0160647	2.89925	DEG	POSLFC
DISP2	1.84106	0.936966	4.00222	0.000363059	0.00286478	3.56558	DEG	POSLFC
LUZP2	1.84141	3.77887	6.24587	1.82681e-06	8.09487e-05	4.7717	DEG	POSLFC
RBM20	1.84185	-0.214688	3.26613	0.0029407	0.0134185	2.97387	DEG	POSLFC
FGF10	1.84187	-1.12679	3.11238	0.00396945	0.0167766	2.88058	DEG	POSLFC
AL731533.2	1.84271	-2.30943	3.03157	0.00570783	0.0218619	2.76411	DEG	POSLFC
MIR137HG	1.84339	3.7907	5.64028	1.51496e-05	0.000315899	4.3265	DEG	POSLFC
AL034397.3	1.84379	-2.18986	3.88662	0.000674166	0.00443101	3.39988	DEG	POSLFC
SAMD5	1.84387	1.34788	3.92695	0.000955792	0.00576842	3.30323	DEG	POSLFC
SYTL5	1.84499	0.306185	3.72004	0.00126961	0.00718988	3.22276	DEG	POSLFC
ARHGAP18	1.84694	1.43548	4.04763	0.000319946	0.00261958	3.59859	DEG	POSLFC
LINC01038	1.84722	-3.54415	3.42326	0.001759	0.00917173	3.12817	DEG	POSLFC
FBLN7	1.84722	0.578406	3.46014	0.00159473	0.00855009	3.15687	DEG	POSLFC
CACNA1C	1.84821	5.38078	4.66252	8.92182e-05	0.00107747	3.91819	DEG	POSLFC
PKP2	1.85115	0.93525	4.50834	8.74268e-05	0.00106254	3.92307	DEG	POSLFC
CPNE4	1.85176	3.27415	3.93616	0.000771628	0.00490993	3.36278	DEG	POSLFC
RIPOR2	1.85225	1.79157	2.67378	0.0128316	0.0398414	2.48841	DEG	POSLFC
LINC02054	1.85268	-0.315014	5.00026	2.14619e-05	0.000402551	4.24911	DEG	POSLFC
TRMT9B	1.85282	2.00279	3.41295	0.00212646	0.0105601	3.07198	DEG	POSLFC
AL365255.1	1.85334	-0.972444	2.48762	0.0184685	0.0525946	2.35609	NOTDEG	POSLFC
LINC01511	1.85404	-1.86467	4.19007	0.000284606	0.00241224	3.62892	DEG	POSLFC
LINC02058	1.85477	-1.25525	3.47328	0.00154396	0.00834815	3.16629	DEG	POSLFC
JUND	1.85498	5.78168	10.9074	1.28882e-11	9.86289e-08	6.76989	DEG	POSLFC
CSMD3	1.85561	6.76046	7.26383	3.40967e-07	2.68079e-05	5.09927	DEG	POSLFC
GNG4	1.8558	0.318801	3.26252	0.00268868	0.0125793	3.00126	DEG	POSLFC
TMEM151B	1.856	0.439665	1.88068	0.0707363	0.145256	1.80717	NOTDEG	POSLFC
ANKRD62	1.85616	-0.112212	3.13876	0.00370873	0.0159897	2.90193	DEG	POSLFC
FOSB	1.85617	-3.05476	3.83576	0.000576922	0.00398021	3.44224	DEG	POSLFC
RAMP1	1.85645	2.5326	2.94701	0.00605992	0.0228559	2.74452	DEG	POSLFC
OSBPL6	1.85663	3.92972	4.6231	0.000123294	0.00134242	3.83948	DEG	POSLFC
TIMP3	1.85758	0.431647	3.90745	0.000846375	0.0052616	3.33717	DEG	POSLFC
PNMT	1.85768	-2.93043	3.53344	0.00184	0.00947996	3.11491	DEG	POSLFC
CCDC85B	1.85813	1.17642	4.17841	0.000226184	0.00205165	3.68782	DEG	POSLFC
PGM2L1	1.85954	2.65721	4.42169	0.000111815	0.00125558	3.86341	DEG	POSLFC
KCNJ11	1.85957	-2.26205	3.08747	0.0042317	0.0175903	2.86035	DEG	POSLFC
ADORA2B	1.86117	-1.13779	3.38253	0.00195999	0.00992882	3.09623	DEG	POSLFC
AC079793.1	1.86184	-0.582524	2.5147	0.019985	0.0559068	2.32663	NOTDEG	POSLFC
AC008992.1	1.86185	-2.26446	4.12251	0.000407717	0.00311493	3.53504	DEG	POSLFC
AP001341.1	1.86253	1.0773	5.05772	3.45016e-05	0.000564165	4.14152	DEG	POSLFC
AC024901.1	1.86284	3.04537	5.50918	6.31691e-06	0.000183275	4.51549	DEG	POSLFC
GAB3	1.86296	-0.74242	4.24187	0.000185709	0.00178835	3.7377	DEG	POSLFC
AL139423.1	1.86396	-3.15755	3.51559	0.00137878	0.00766626	3.19906	DEG	POSLFC
AC097468.2	1.86426	-2.25848	3.0317	0.00538676	0.0209644	2.78295	DEG	POSLFC
NYNRIN	1.86456	-1.90625	2.72875	0.0118411	0.0374653	2.51684	DEG	POSLFC
GALNT16	1.86546	0.977436	2.92786	0.00634417	0.0235984	2.72944	DEG	POSLFC
TNFRSF1B	1.86558	-1.14904	2.94038	0.00618732	0.0231802	2.73769	DEG	POSLFC
RBMS3-AS3	1.86559	-1.36544	3.1185	0.00390744	0.0165878	2.88554	DEG	POSLFC
P2RY14	1.86583	-1.71081	2.88658	0.00703433	0.0254281	2.69521	DEG	POSLFC
LINC01090	1.86595	1.51816	4.06053	0.000477842	0.00348769	3.49288	DEG	POSLFC
NIBAN2	1.86655	-0.200919	3.35628	0.00252381	0.0120161	3.02047	DEG	POSLFC
AC008105.3	1.86724	0.699719	2.46206	0.0204036	0.0568395	2.31884	NOTDEG	POSLFC
AIM2	1.86779	-2.29067	3.30949	0.00237693	0.0115004	3.03858	DEG	POSLFC
ANTXR1	1.86877	1.30984	3.15881	0.00521562	0.0204509	2.79341	DEG	POSLFC
AC097375.4	1.86985	-2.23191	2.89371	0.00691027	0.0250903	2.70114	DEG	POSLFC
SPATA32	1.87098	-3.00158	3.7476	0.00114767	0.00666031	3.25158	DEG	POSLFC
ITPRIPL2	1.87106	-0.908714	2.92171	0.0064436	0.0238408	2.72431	DEG	POSLFC
NHSL1	1.87187	2.30384	4.23626	0.000356697	0.0028344	3.57021	DEG	POSLFC
EPAS1	1.87221	-0.413518	3.31152	0.00236874	0.0114681	3.03962	DEG	POSLFC
AC016252.1	1.87239	-3.39011	4.34046	0.000211273	0.00195349	3.70514	DEG	POSLFC
TSPAN13	1.87243	1.32542	2.83316	0.00882457	0.0300452	2.61878	DEG	POSLFC
YAP1	1.87356	0.467182	3.41503	0.00179798	0.0093273	3.12172	DEG	POSLFC
AC110014.1	1.87367	-0.491112	2.77811	0.00920007	0.0309927	2.60453	DEG	POSLFC
TAF7L	1.87395	-1.59747	2.94042	0.0061471	0.0230672	2.73983	DEG	POSLFC
ITGA5	1.87428	-2.75308	3.69414	0.000858762	0.00532131	3.33313	DEG	POSLFC
NTN4	1.87458	2.35442	5.61785	5.40997e-06	0.000162345	4.54823	DEG	POSLFC
SDR16C5	1.87491	-1.68184	2.45523	0.0215024	0.0590742	2.29904	NOTDEG	POSLFC
AC126177.3	1.87583	-1.20564	3.29041	0.00293532	0.013401	2.97443	DEG	POSLFC
CARMN	1.87589	-1.28251	3.42878	0.00173338	0.0090732	3.13248	DEG	POSLFC
CACNG5	1.8764	-0.922044	2.76728	0.00985855	0.0326222	2.58075	DEG	POSLFC
AC073321.1	1.8776	-1.31415	4.23654	0.000307924	0.00254904	3.60854	DEG	POSLFC
CASZ1	1.87809	0.545777	3.48069	0.00150911	0.00821195	3.17293	DEG	POSLFC
FCGBP	1.87859	-1.03325	3.93863	0.000433122	0.00325158	3.51903	DEG	POSLFC
TTC9B	1.87873	-0.312699	2.24787	0.0318399	0.0794286	2.14641	NOTDEG	POSLFC
IMPA2	1.87876	-0.407971	3.59821	0.0014807	0.008091	3.17844	DEG	POSLFC
AKAP12	1.87914	2.5957	4.17593	0.000302998	0.00252129	3.61272	DEG	POSLFC
RYR1	1.87933	2.20488	3.70171	0.000830648	0.00519336	3.34237	DEG	POSLFC
PTPRD-AS2	1.87979	-2.83956	4.26673	0.000253421	0.00222891	3.65878	DEG	POSLFC
RPL39	1.87988	-0.0687657	2.74876	0.0109885	0.0354183	2.54306	DEG	POSLFC
LINC02611	1.88005	-1.7938	2.94408	0.00609081	0.0229418	2.74285	DEG	POSLFC
TAFA1	1.88005	4.172	3.54378	0.00180066	0.00933172	3.12128	DEG	POSLFC
AANAT	1.88033	-2.35119	3.39242	0.00190925	0.00973839	3.104	DEG	POSLFC
PDLIM7	1.88041	-0.429339	2.00092	0.0572645	0.123793	1.90129	NOTDEG	POSLFC
EFHC2	1.88099	-0.443038	3.24516	0.00348937	0.0152385	2.92098	DEG	POSLFC
SYN1	1.88241	1.40406	2.86986	0.00805146	0.0281262	2.6499	DEG	POSLFC
RAB20	1.88396	-2.00661	3.41996	0.00177454	0.00923483	3.12558	DEG	POSLFC
MDFI	1.88669	-2.27507	3.22642	0.00295455	0.0134664	2.97243	DEG	POSLFC
LINC00923	1.88707	1.502	3.28393	0.002542	0.0120677	3.0183	DEG	POSLFC
DCDC2	1.88805	-0.130943	2.96472	0.0057822	0.0220658	2.75988	DEG	POSLFC
CYB561	1.88893	0.326191	2.39456	0.0228725	0.0617917	2.27556	NOTDEG	POSLFC
AL136305.1	1.88962	-0.431599	3.03214	0.00487416	0.0194678	2.81524	DEG	POSLFC
CYTH4	1.88985	-1.35768	2.7556	0.00972151	0.0323177	2.58558	DEG	POSLFC
AC004147.5	1.89059	-1.83861	2.65931	0.0122796	0.0385105	2.50401	DEG	POSLFC
AC016168.4	1.89082	-2.54288	3.04519	0.00581487	0.0221643	2.75804	DEG	POSLFC
ABCD2	1.89099	1.06816	4.03605	0.0005027	0.0036156	3.47931	DEG	POSLFC
AC073316.1	1.89116	-2.30144	3.61477	0.00129133	0.00728771	3.2179	DEG	POSLFC
MAPK12	1.89158	-0.554591	1.82144	0.0802842	0.159583	1.74904	NOTDEG	POSLFC
AFF2	1.89203	2.1868	6.37546	9.14568e-07	5.17728e-05	4.90918	DEG	POSLFC
SOCS2	1.89238	-1.49354	2.90944	0.00664392	0.0243582	2.71418	DEG	POSLFC
IFITM3	1.89249	-1.53664	3.17063	0.00341543	0.0150003	2.92764	DEG	POSLFC
CTXN1	1.89322	-0.161594	3.00771	0.00518639	0.0203502	2.79522	DEG	POSLFC
AC055811.3	1.89326	-1.03337	3.72094	0.000788198	0.0049836	3.35691	DEG	POSLFC
CSDC2	1.89375	-1.1761	2.47622	0.0189426	0.0536298	2.34666	NOTDEG	POSLFC
AL512358.2	1.89551	-2.97642	2.75636	0.0101806	0.0333988	2.56964	DEG	POSLFC
GNB3	1.89628	-0.0514901	3.27026	0.0026347	0.0123899	3.00743	DEG	POSLFC
SORBS1	1.89731	5.92533	7.56406	4.30647e-08	7.1783e-06	5.4778	DEG	POSLFC
CMBL	1.89754	0.143405	5.02317	2.00981e-05	0.00038451	4.2638	DEG	POSLFC
PDE3B	1.89871	3.27593	5.04227	0.000162659	0.0016291	3.7709	DEG	POSLFC
GRIN3A	1.89872	1.20578	3.45613	0.00255904	0.012121	3.01627	DEG	POSLFC
ATP2B3	1.89998	1.19454	3.24374	0.00282401	0.0130319	2.98627	DEG	POSLFC
SLC44A5	1.90071	4.16291	4.86455	7.14025e-05	0.000921968	3.97156	DEG	POSLFC
CHGB	1.9008	0.327211	3.31769	0.00247441	0.0118324	3.02645	DEG	POSLFC
HPSE	1.90107	-1.76257	3.16997	0.00342126	0.0150182	2.92711	DEG	POSLFC
GDA	1.90133	2.45678	4.29731	0.000175254	0.00171285	3.75225	DEG	POSLFC
SRGN	1.90136	-1.78845	2.62895	0.0132078	0.0406902	2.47812	DEG	POSLFC
CORO2A	1.90255	0.806999	3.4149	0.00179857	0.0093273	3.12162	DEG	POSLFC
AC096576.2	1.90317	-2.23421	2.43309	0.022064	0.0602528	2.28926	NOTDEG	POSLFC
AC007193.2	1.90419	-2.15148	3.06079	0.0045307	0.0184753	2.83863	DEG	POSLFC
CCDC173	1.90421	-1.1448	3.42833	0.0017381	0.00908676	3.13168	DEG	POSLFC
CHRM2	1.90556	1.3365	3.92668	0.00054872	0.00383603	3.45577	DEG	POSLFC
LHFPL3	1.90572	4.89463	4.92261	3.89237e-05	0.000608726	4.11378	DEG	POSLFC
PIK3CD	1.90575	0.81057	3.20409	0.00364692	0.0158003	2.90719	DEG	POSLFC
PTPRZ1	1.9059	3.87702	4.29235	0.000207	0.00192717	3.71032	DEG	POSLFC
ZNF860	1.90846	-2.21234	3.47075	0.00214534	0.0106285	3.06934	DEG	POSLFC
ERG	1.90858	-0.858846	3.36681	0.00204331	0.0102469	3.08386	DEG	POSLFC
SIGLEC10	1.91207	-1.88188	3.90597	0.000824898	0.00517031	3.3443	DEG	POSLFC
NEFM	1.91227	2.15566	3.87174	0.000554593	0.00386766	3.4529	DEG	POSLFC
LINC00658	1.91327	-0.158028	2.13145	0.0410909	0.0963797	2.04261	NOTDEG	POSLFC
AL110292.1	1.9153	0.214516	4.05011	0.000317743	0.00260526	3.60039	DEG	POSLFC
LINC02346	1.91664	-0.7886	3.54418	0.00143297	0.00789494	3.18793	DEG	POSLFC
HLA-DMB	1.91762	-2.09393	3.03848	0.00479605	0.0192756	2.82042	DEG	POSLFC
PIM1	1.91792	-0.534747	4.20325	0.000207004	0.00192717	3.71031	DEG	POSLFC
AC021683.5	1.91796	0.627818	4.55219	0.000161074	0.00161778	3.77334	DEG	POSLFC
ADAMTS5	1.91797	-0.923238	3.58817	0.00115822	0.00671303	3.24898	DEG	POSLFC
PPM1N	1.91877	-1.02725	3.55086	0.00125004	0.00710884	3.22721	DEG	POSLFC
ARHGAP24	1.91903	4.09804	6.14862	1.09234e-06	5.85931e-05	4.87423	DEG	POSLFC
AC020934.1	1.91964	-2.89417	3.63283	0.00171168	0.00899822	3.13617	DEG	POSLFC
NRGN	1.92039	3.184	2.69858	0.0112362	0.0359952	2.53527	DEG	POSLFC
ESYT3	1.92066	-0.274633	3.05256	0.00551747	0.0213458	2.77516	DEG	POSLFC
AC012508.3	1.92165	-2.28966	3.51873	0.00136301	0.00759884	3.20237	DEG	POSLFC
CNGA3	1.92189	-2.53805	3.31268	0.00236481	0.0114539	3.04012	DEG	POSLFC
EFNB3	1.9226	-0.787264	2.70091	0.0120687	0.0380486	2.51013	DEG	POSLFC
CYYR1-AS1	1.92332	-0.360189	5.91413	3.31344e-06	0.000120811	4.65037	DEG	POSLFC
AL355310.1	1.92386	0.365594	4.37072	0.000217678	0.0019934	3.69756	DEG	POSLFC
FBXO40	1.92454	-1.44642	3.62437	0.00144236	0.00792951	3.18604	DEG	POSLFC
PLXDC1	1.92454	0.566547	2.40871	0.0221424	0.0603735	2.28792	NOTDEG	POSLFC
ADGRL4	1.92561	-0.375307	2.83069	0.00854077	0.0293488	2.62991	DEG	POSLFC
AL354824.1	1.92671	-1.04942	3.8435	0.000782096	0.00495731	3.35905	DEG	POSLFC
BGN	1.92745	-2.50055	3.30413	0.00296831	0.0135104	2.971	DEG	POSLFC
CLEC7A	1.92788	-1.12124	3.15945	0.00386551	0.0164484	2.88893	DEG	POSLFC
AC066612.1	1.92848	-2.34813	4.23006	0.000254676	0.00223675	3.65751	DEG	POSLFC
MTRNR2L1	1.92943	-1.09374	2.06188	0.0478287	0.108311	1.97889	NOTDEG	POSLFC
PPP1R1A	1.9295	-1.63221	2.9065	0.00669284	0.0244828	2.71175	DEG	POSLFC
TTC9	1.93086	-0.714319	2.72109	0.0105983	0.0344736	2.55567	DEG	POSLFC
COL26A1	1.93196	2.58428	3.14137	0.00368381	0.0159091	2.90404	DEG	POSLFC
AP000317.1	1.93207	0.74438	4.8719	3.09962e-05	0.000520183	4.16602	DEG	POSLFC
AL355836.2	1.9321	-2.51332	3.83512	0.000576407	0.0039799	3.44248	DEG	POSLFC
AC022118.1	1.93245	-2.90582	3.66571	0.000916158	0.00558501	3.31508	DEG	POSLFC
CCND3	1.93262	3.15325	6.30416	5.17943e-07	3.59243e-05	5.01954	DEG	POSLFC
RORB-AS1	1.93293	0.500495	4.71471	4.85766e-05	0.00071211	4.06237	DEG	POSLFC
FAR2	1.93324	3.20988	4.27179	0.000200439	0.00188671	3.71846	DEG	POSLFC
ASS1	1.93412	-1.2702	2.2022	0.0352181	0.0857318	2.10584	NOTDEG	POSLFC
HAPLN4	1.93414	-0.075041	2.79302	0.00962364	0.0320527	2.58907	DEG	POSLFC
AC022168.1	1.93503	-2.64881	3.6323	0.00100394	0.00599597	3.28942	DEG	POSLFC
NFKBIA	1.93547	3.07928	6.74564	3.02285e-07	2.49357e-05	5.12202	DEG	POSLFC
AC010997.5	1.93657	-1.76856	3.04621	0.00516861	0.020303	2.79633	DEG	POSLFC
ALOX15B	1.93665	-3.21506	3.81075	0.000616349	0.00416426	3.42432	DEG	POSLFC
PLCD3	1.93682	-1.02271	2.94961	0.00600664	0.0227059	2.74742	DEG	POSLFC
ACAN	1.93796	-1.9339	3.34227	0.00218022	0.0107781	3.06452	DEG	POSLFC
LPL	1.94292	0.420149	4.22415	0.000296375	0.00248214	3.61845	DEG	POSLFC
IGSF3	1.94404	-0.113914	3.18572	0.00328442	0.0145708	2.93978	DEG	POSLFC
AC024610.2	1.94408	-1.16612	2.37436	0.023953	0.0639881	2.25788	NOTDEG	POSLFC
PDE1B	1.94416	-0.0277199	2.07732	0.0461469	0.105317	1.99405	NOTDEG	POSLFC
CERS6	1.94464	4.19361	3.9151	0.000462281	0.00339835	3.50171	DEG	POSLFC
LRFN1	1.94484	0.10651	3.32282	0.0025502	0.0120891	3.01732	DEG	POSLFC
MPP6	1.9453	2.92684	4.8594	4.95008e-05	0.000720178	4.05797	DEG	POSLFC
AC007317.1	1.94557	-2.86573	3.29633	0.00247169	0.0118219	3.02679	DEG	POSLFC
MEG9	1.94579	-0.832377	2.96153	0.00675172	0.0246354	2.70885	DEG	POSLFC
NPY5R	1.94685	-2.24485	3.71113	0.000942414	0.00570568	3.30718	DEG	POSLFC
RPL18A	1.94743	0.0555602	2.38758	0.0243291	0.0647066	2.25189	NOTDEG	POSLFC
AL356094.2	1.94799	-1.28351	3.76306	0.000702477	0.00456739	3.38861	DEG	POSLFC
JAKMIP1	1.94823	-1.01808	3.31689	0.00260281	0.0122751	3.01113	DEG	POSLFC
AC104083.1	1.94857	-1.32321	4.15493	0.000410587	0.00312957	3.53318	DEG	POSLFC
AC022915.2	1.94942	-1.32299	3.81735	0.000911036	0.00556117	3.31665	DEG	POSLFC
LHFPL2	1.94965	3.91965	6.20719	1.02433e-06	5.63949e-05	4.88691	DEG	POSLFC
MPZL1	1.94967	2.09393	6.04061	1.14353e-06	6.05856e-05	4.86518	DEG	POSLFC
AC005040.2	1.94967	-2.34581	3.09303	0.00417555	0.017439	2.86459	DEG	POSLFC
RPS21	1.95172	-0.0280688	2.86835	0.0083571	0.0288775	2.63729	DEG	POSLFC
AL807742.1	1.95234	1.42694	3.47216	0.0019406	0.0098545	3.09918	DEG	POSLFC
TXK	1.95274	-0.0183963	4.04549	0.000438156	0.00327981	3.51597	DEG	POSLFC
AL035425.3	1.95282	-0.894419	3.74527	0.000737516	0.00473752	3.37524	DEG	POSLFC
RHOJ	1.95404	0.734929	3.71321	0.00113429	0.00660272	3.25491	DEG	POSLFC
AC018358.1	1.95407	-2.73703	2.99107	0.00593971	0.0225248	2.75109	DEG	POSLFC
CTNNA2	1.95536	7.14555	6.22775	4.57762e-06	0.000145357	4.58327	DEG	POSLFC
NRG1-IT3	1.95625	-3.04253	3.88354	0.000504777	0.00362582	3.47821	DEG	POSLFC
CKMT1A	1.95645	-0.897448	2.01438	0.0537822	0.118179	1.92859	NOTDEG	POSLFC
CIITA	1.95662	-0.431503	3.11543	0.00393846	0.0166856	2.88305	DEG	POSLFC
SLC29A4	1.95704	0.0546895	2.48669	0.018486	0.0526096	2.35574	NOTDEG	POSLFC
SLC14A1	1.95746	0.285874	2.79993	0.00871974	0.0297987	2.62285	DEG	POSLFC
VSTM5	1.95791	-0.632137	3.61365	0.00151616	0.00824051	3.17157	DEG	POSLFC
GRM1	1.95835	3.25048	4.79771	0.000105944	0.00121735	3.87656	DEG	POSLFC
MESP1	1.95906	-1.41613	4.15414	0.000278613	0.00237607	3.63441	DEG	POSLFC
PAUPAR	1.96087	-0.747255	3.60428	0.0012447	0.00708199	3.22843	DEG	POSLFC
SLIT3	1.96221	2.08626	2.40461	0.0239026	0.0638887	2.25869	NOTDEG	POSLFC
PLTP	1.96349	-0.961011	3.06672	0.00446259	0.0183053	2.84347	DEG	POSLFC
ADRB1	1.96404	-1.24665	2.3497	0.0253355	0.066789	2.23625	NOTDEG	POSLFC
ENHO	1.96516	-0.278385	3.4553	0.00161506	0.00862291	3.15317	DEG	POSLFC
LYPD6B	1.96765	0.343311	3.8242	0.000883448	0.00543176	3.32523	DEG	POSLFC
SEMA3D	1.96774	-0.0281675	4.36994	0.000129712	0.00139156	3.827	DEG	POSLFC
AC010198.2	1.96791	-0.415637	4.16533	0.00036692	0.00288412	3.5628	DEG	POSLFC
CHRDL1	1.96833	-0.0597899	3.31847	0.00262771	0.0123672	3.00823	DEG	POSLFC
SPOCK2	1.96834	2.3336	4.83433	3.5751e-05	0.00057679	4.13335	DEG	POSLFC
AC037441.1	1.96939	-2.25468	2.81065	0.00849224	0.0292214	2.63185	DEG	POSLFC
OLFM3	1.9699	3.8976	3.81883	0.000837361	0.00522253	3.34014	DEG	POSLFC
ZNF697	1.97162	0.650498	4.87278	3.09187e-05	0.000519643	4.16659	DEG	POSLFC
CAPN1	1.9723	0.830685	2.89753	0.00684466	0.0249072	2.70431	DEG	POSLFC
ZBBX	1.97274	1.65459	2.9925	0.00579023	0.0220928	2.75943	DEG	POSLFC
LINC01661	1.97284	-1.87338	3.66023	0.00136101	0.00759139	3.20279	DEG	POSLFC
COL27A1	1.97284	0.777304	2.9124	0.00659474	0.0242243	2.71664	DEG	POSLFC
AL442636.1	1.97376	0.318091	2.24695	0.0319055	0.0795575	2.14559	NOTDEG	POSLFC
AC011726.2	1.97413	-0.353168	4.11968	0.00101941	0.00606152	3.28512	DEG	POSLFC
LRRC25	1.97426	-2.98685	3.38537	0.00194529	0.00986743	3.09846	DEG	POSLFC
AC090772.1	1.97428	-2.82288	3.2672	0.00265593	0.0124718	3.00499	DEG	POSLFC
TMEM212-AS1	1.97432	-0.823752	4.13303	0.000252107	0.00222098	3.66011	DEG	POSLFC
RPL3L	1.97533	-2.34349	3.62968	0.00139503	0.00772852	3.19568	DEG	POSLFC
LY86	1.97569	-0.60851	2.69396	0.0113314	0.0362062	2.53231	DEG	POSLFC
FZD4	1.97636	-0.191153	4.44534	0.00019439	0.00184555	3.7262	DEG	POSLFC
RERG	1.97649	1.8979	4.21534	0.000329877	0.00267325	3.59063	DEG	POSLFC
EMX2OS	1.97673	-0.320726	4.17854	0.00033162	0.00268359	3.58926	DEG	POSLFC
TPM2	1.97708	-0.946819	2.58128	0.0166392	0.0485873	2.39458	DEG	POSLFC
DUSP9	1.97792	-1.98197	4.2207	0.000413671	0.00314264	3.53121	DEG	POSLFC
MYH7	1.97828	-3.24252	4.04921	0.000318541	0.00260901	3.59974	DEG	POSLFC
IRS1	1.97874	1.0453	3.91604	0.000765574	0.00487817	3.36495	DEG	POSLFC
TEC	1.9788	-0.475126	4.04649	0.000388552	0.00300755	3.54774	DEG	POSLFC
UNC119	1.97892	-0.276731	4.13951	0.000329454	0.00267265	3.59097	DEG	POSLFC
USP43	1.97987	1.19155	2.62466	0.0135527	0.0415244	2.46891	DEG	POSLFC
AL137139.2	1.98031	0.954947	2.13229	0.045349	0.103956	2.0014	NOTDEG	POSLFC
AC006538.1	1.98144	-0.590681	4.06618	0.000450098	0.00333912	3.50882	DEG	POSLFC
LINC01237	1.98229	0.56286	3.02338	0.0049917	0.01982	2.80757	DEG	POSLFC
SAMD10	1.9836	-1.80288	2.53131	0.0166518	0.0486066	2.39431	DEG	POSLFC
ATP1A3	1.98369	2.3879	2.65892	0.0129328	0.0400617	2.48561	DEG	POSLFC
GHR	1.98387	2.34819	4.41956	0.000185126	0.00178652	3.73849	DEG	POSLFC
SCG2	1.98395	0.781436	3.09988	0.0042754	0.017743	2.85709	DEG	POSLFC
STK32A	1.98528	0.0499572	2.75485	0.00973941	0.0323585	2.58495	DEG	POSLFC
OTULINL	1.9857	-0.659199	2.93705	0.00705657	0.0254965	2.69416	DEG	POSLFC
ANKRD29	1.98665	0.916825	3.06007	0.00537197	0.0209276	2.78384	DEG	POSLFC
RGMA	1.98727	0.360819	3.09946	0.0041479	0.0173456	2.86669	DEG	POSLFC
HPYR1	1.98835	-1.15606	2.4306	0.021078	0.0581273	2.30658	NOTDEG	POSLFC
LINC01117	1.98844	0.333291	3.58813	0.00113049	0.00658727	3.25586	DEG	POSLFC
KCTD12	1.989	-0.533976	3.86809	0.000526355	0.00372619	3.46697	DEG	POSLFC
LINC01494	1.98987	-1.18318	3.28863	0.00252616	0.0120223	3.02019	DEG	POSLFC
AL442163.1	1.99126	-0.277197	3.81469	0.000860509	0.00532782	3.33256	DEG	POSLFC
PNMA5	1.99146	-2.12004	2.7809	0.00998287	0.0329386	2.57642	DEG	POSLFC
CAMK2B	1.99248	3.05064	2.76889	0.00941057	0.0315122	2.59677	DEG	POSLFC
PADI6	1.9929	-3.15958	3.98507	0.000505966	0.00362999	3.47758	DEG	POSLFC
LRRC2	1.99303	0.354356	2.85626	0.00867067	0.0296885	2.62477	DEG	POSLFC
MYBPC1	1.99512	0.0822457	4.12393	0.00025855	0.00225633	3.65364	DEG	POSLFC
C3AR1	1.99625	-1.89391	3.0731	0.0043903	0.0180927	2.84867	DEG	POSLFC
AC100779.1	1.99626	-2.31736	3.68247	0.00132387	0.00742389	3.21075	DEG	POSLFC
AC007938.3	1.99639	-0.337859	5.07428	4.18603e-05	0.000643259	4.09696	DEG	POSLFC
CPED1	1.99645	0.558137	4.03778	0.000606063	0.0041117	3.42889	DEG	POSLFC
TRPM3	1.99698	3.54561	3.92434	0.000626413	0.00421299	3.41991	DEG	POSLFC
SIDT1	1.99723	1.93474	2.98886	0.00581904	0.0221695	2.75781	DEG	POSLFC
ZNF385D	1.99744	4.37539	3.99084	0.000518846	0.00368936	3.47083	DEG	POSLFC
KCNC1	2.00064	1.58972	2.94655	0.00605308	0.0228338	2.74489	DEG	POSLFC
SYT12	2.00076	1.19347	2.53023	0.016694	0.0486804	2.39338	DEG	POSLFC
TLE3	2.00166	0.623511	4.04339	0.000323748	0.00264223	3.59552	DEG	POSLFC
PEBP4	2.00247	0.105141	3.51874	0.00158642	0.00851914	3.15839	DEG	POSLFC
GPC6	2.00262	3.73241	3.53588	0.00174875	0.00912427	3.12988	DEG	POSLFC
AC040970.1	2.0029	-1.89011	4.3228	0.000236646	0.00211728	3.67629	DEG	POSLFC
CNGB1	2.00329	-0.841611	2.57171	0.0151368	0.045125	2.42909	DEG	POSLFC
SLC17A6	2.00558	-1.03698	3.65018	0.00104836	0.00619355	3.27722	DEG	POSLFC
GCNT4	2.00593	-0.210054	2.7766	0.0106717	0.0346633	2.55327	DEG	POSLFC
DLGAP1-AS4	2.00626	0.551651	2.1938	0.0377928	0.0905119	2.07709	NOTDEG	POSLFC
LRATD1	2.00755	0.390044	3.41182	0.0019049	0.00972555	3.10467	DEG	POSLFC
AF038458.3	2.00798	1.13759	5.36676	1.89064e-05	0.000368831	4.27743	DEG	POSLFC
KCNS1	2.00807	-1.3685	3.06654	0.00446456	0.0183064	2.84332	DEG	POSLFC
LYPD6	2.00816	0.958685	5.13696	2.11232e-05	0.000398804	4.25268	DEG	POSLFC
KCNA5	2.00864	-2.88141	3.43085	0.00185812	0.00954382	3.11202	DEG	POSLFC
SLC32A1	2.00932	-1.94108	2.95104	0.00724406	0.0259562	2.68541	DEG	POSLFC
RSPH1	2.00984	-0.553742	3.5554	0.00136055	0.00759066	3.20289	DEG	POSLFC
AC124290.1	2.01064	1.26915	5.05702	4.72619e-05	0.000701284	4.06877	DEG	POSLFC
CASC6	2.0109	-1.721	4.24753	0.000182777	0.00176905	3.7417	DEG	POSLFC
DLX6	2.011	-2.68881	3.28524	0.00274357	0.012784	2.9951	DEG	POSLFC
ATP4A	2.0112	-2.69351	3.19266	0.00322575	0.01438	2.94536	DEG	POSLFC
WDFY4	2.01148	-0.321599	4.15074	0.000371205	0.00291056	3.55975	DEG	POSLFC
AC112907.1	2.01178	-2.51306	3.88635	0.000647363	0.00431037	3.41095	DEG	POSLFC
AC139493.2	2.01458	-2.42346	4.16455	0.000398589	0.0030643	3.54102	DEG	POSLFC
C5orf47	2.0147	-1.72831	3.31197	0.00236142	0.0114459	3.04056	DEG	POSLFC
AC131009.2	2.01663	-1.67164	2.89416	0.0077466	0.027319	2.66292	DEG	POSLFC
AC019118.2	2.01714	0.622874	3.61439	0.001053	0.00621141	3.27597	DEG	POSLFC
LINC01950	2.01714	-0.352202	2.96874	0.00572388	0.0218978	2.76319	DEG	POSLFC
TMEM271	2.01752	-1.11246	4.15602	0.000236333	0.00211612	3.67663	DEG	POSLFC
PNMA8B	2.01967	1.34943	4.56275	7.48993e-05	0.000954769	3.96016	DEG	POSLFC
LINC01923	2.02062	-0.694962	3.85357	0.000556838	0.00387625	3.45181	DEG	POSLFC
PODN	2.02521	-2.33262	3.29273	0.00248501	0.0118715	3.02516	DEG	POSLFC
TMEM108	2.02546	5.14062	5.8362	1.95709e-06	8.50964e-05	4.75781	DEG	POSLFC
THRB	2.02555	4.39188	3.7665	0.00103334	0.00612996	3.28129	DEG	POSLFC
GPC5	2.02579	5.44375	6.62005	1.08953e-06	5.85794e-05	4.87474	DEG	POSLFC
HTR2A	2.02604	0.785432	2.55724	0.0158954	0.0469118	2.41131	DEG	POSLFC
CD53	2.02617	-0.345327	3.73806	0.00093392	0.00566322	3.30971	DEG	POSLFC
AP006545.3	2.02629	-2.09277	3.85605	0.000544122	0.0038155	3.45804	DEG	POSLFC
XKR4	2.02691	4.13101	3.57834	0.00163296	0.0086909	3.14995	DEG	POSLFC
VAV3-AS1	2.02718	-2.36452	3.55573	0.00123373	0.00703704	3.23096	DEG	POSLFC
CAP2	2.02853	2.85992	3.99872	0.00045895	0.00338362	3.50364	DEG	POSLFC
AL445426.1	2.02903	-0.529269	4.45154	0.000106192	0.00121888	3.87599	DEG	POSLFC
EFCAB1	2.02911	-2.14603	3.51961	0.00171296	0.00900001	3.13595	DEG	POSLFC
SYNPO2	2.0294	1.95167	3.79923	0.00089206	0.00546714	3.32253	DEG	POSLFC
ARHGEF17	2.02948	0.810492	2.29149	0.0305254	0.0769775	2.1632	NOTDEG	POSLFC
KCNQ5-IT1	2.02948	-1.96827	3.43919	0.00215657	0.0106773	3.06778	DEG	POSLFC
AC007877.1	2.02968	-2.62862	3.20255	0.0031439	0.0141027	2.95331	DEG	POSLFC
AC022276.1	2.03063	-2.95447	4.90696	5.33374e-05	0.000754931	4.0405	DEG	POSLFC
CENPW	2.03068	-1.73744	5.31065	5.42264e-05	0.00076189	4.03662	DEG	POSLFC
WNT7A	2.03068	-2.08051	2.95062	0.00599134	0.0226717	2.74825	DEG	POSLFC
CSF1R	2.0318	-0.385009	2.44835	0.0202083	0.0564337	2.32246	NOTDEG	POSLFC
SORCS3	2.03363	2.80303	3.31358	0.00306214	0.013824	2.96143	DEG	POSLFC
NR2E1	2.03371	-1.09417	4.16928	0.000404	0.00309065	3.53746	DEG	POSLFC
CHST11	2.03539	2.7883	2.43761	0.022459	0.0610008	2.28251	NOTDEG	POSLFC
CAMK1D	2.03662	4.34724	3.00748	0.00571719	0.0218868	2.76358	DEG	POSLFC
FGL1	2.03782	-1.71818	3.24796	0.00429999	0.0178129	2.85527	DEG	POSLFC
AC068787.2	2.03962	-1.49508	2.88822	0.00700573	0.0253447	2.69657	DEG	POSLFC
OLFM1	2.03963	2.66142	3.23103	0.0029781	0.0135415	2.96999	DEG	POSLFC
SLC16A10	2.04056	1.61165	3.74655	0.000929479	0.00564075	3.31105	DEG	POSLFC
SELENOM	2.04065	0.858097	4.93345	2.66023e-05	0.00046621	4.20076	DEG	POSLFC
SULF1	2.04161	0.122847	3.25819	0.00321345	0.0143446	2.94655	DEG	POSLFC
CITED2	2.04166	-1.47642	2.9876	0.00636023	0.023639	2.72861	DEG	POSLFC
AC108452.1	2.04202	-1.73898	2.97275	0.00661583	0.0242863	2.71559	DEG	POSLFC
LINC01915	2.04241	-1.64657	3.15022	0.00361192	0.0156693	2.9102	DEG	POSLFC
GPRIN1	2.04269	-0.533682	3.44264	0.00192571	0.00980102	3.10146	DEG	POSLFC
VWA7	2.04298	-1.61276	3.26588	0.00268172	0.0125539	3.00205	DEG	POSLFC
AC243829.1	2.04321	-1.51602	2.96497	0.00577852	0.0220591	2.76009	DEG	POSLFC
KLHL29	2.0434	2.89703	3.91066	0.000467985	0.00343149	3.49844	DEG	POSLFC
KIF26A	2.04357	-2.19688	3.25745	0.00273052	0.0127369	2.99655	DEG	POSLFC
ZBTB7C	2.04373	1.93265	4.29947	0.00025158	0.00221804	3.66065	DEG	POSLFC
PTH1R	2.04396	-2.19133	2.51236	0.0174094	0.0502578	2.37795	NOTDEG	POSLFC
SCIN	2.046	-1.0669	3.21286	0.00306078	0.0138217	2.96157	DEG	POSLFC
BEGAIN	2.04648	-0.633314	1.84074	0.0753967	0.152241	1.77804	NOTDEG	POSLFC
SEPTIN3	2.04665	2.29245	4.66388	5.61571e-05	0.000781319	4.0284	DEG	POSLFC
IGLON5	2.04758	-0.719855	2.44312	0.0217307	0.059541	2.29504	NOTDEG	POSLFC
AC022613.1	2.04768	-2.05608	2.94221	0.00612059	0.0230204	2.74125	DEG	POSLFC
PTTG1	2.04835	-2.43032	3.83993	0.000568825	0.00394058	3.44606	DEG	POSLFC
ALS2CL	2.04894	-0.934754	2.43549	0.022257	0.0605782	2.28595	NOTDEG	POSLFC
LHX6	2.04897	-0.523309	2.8214	0.00943841	0.0315778	2.59575	DEG	POSLFC
GLT1D1	2.04989	1.71738	3.24789	0.00279352	0.0129394	2.98959	DEG	POSLFC
Z68323.1	2.04992	-1.31956	3.86903	0.000613262	0.00415073	3.42568	DEG	POSLFC
SPON1-AS1	2.05011	-0.907174	4.36814	0.000130072	0.00139412	3.82632	DEG	POSLFC
HRH1	2.05101	0.401768	2.54364	0.0176051	0.0506932	2.37382	NOTDEG	POSLFC
AL591519.1	2.05305	2.32058	5.52472	7.14543e-06	0.000199325	4.48931	DEG	POSLFC
AC024941.2	2.05472	-1.999	3.84469	0.00066093	0.00437281	3.40529	DEG	POSLFC
AL162388.2	2.0551	-2.51332	3.53276	0.00149571	0.00815449	3.17551	DEG	POSLFC
PRR5	2.05569	-0.21844	2.85944	0.00752611	0.0267137	2.67262	DEG	POSLFC
AP001599.1	2.05738	-1.96254	2.9416	0.00612888	0.0230272	2.74081	DEG	POSLFC
SMKR1	2.05764	-2.07117	3.53797	0.00130316	0.00733823	3.21528	DEG	POSLFC
FOSL2	2.05916	-0.135499	4.65455	5.76718e-05	0.000791411	4.02214	DEG	POSLFC
AC137561.1	2.05981	-2.0299	4.63274	0.000107921	0.00122698	3.87206	DEG	POSLFC
AL096854.1	2.06029	0.488842	3.52421	0.00134293	0.00751043	3.20664	DEG	POSLFC
TGFBR3	2.06087	1.47099	6.84606	1.13415e-07	1.32171e-05	5.3038	DEG	POSLFC
AC016721.1	2.06112	-1.21682	3.60895	0.00181682	0.00939004	3.11865	DEG	POSLFC
HOPX	2.06126	0.924077	4.05153	0.000449605	0.0033376	3.50911	DEG	POSLFC
FZD1	2.06193	-1.86016	3.80297	0.000631146	0.00423309	3.41786	DEG	POSLFC
KCTD15	2.0628	-1.13536	2.40782	0.0221875	0.0604319	2.28714	NOTDEG	POSLFC
AL157769.1	2.06366	-1.92414	3.56895	0.00159592	0.00855009	3.15665	DEG	POSLFC
TENT5A	2.06373	0.746618	3.66179	0.000925987	0.00562151	3.3121	DEG	POSLFC
CLDN18	2.06375	-0.998906	3.57867	0.00171427	0.00900395	3.13573	DEG	POSLFC
DMTN	2.06447	1.81074	2.85706	0.00757069	0.0268301	2.67064	DEG	POSLFC
MSC-AS1	2.0653	1.26569	2.83678	0.0089064	0.030267	2.61563	DEG	POSLFC
NKD2	2.0656	-2.31187	2.92193	0.0064614	0.0238772	2.7234	DEG	POSLFC
EBF1	2.06651	-0.365327	3.37099	0.00254778	0.0120801	3.01761	DEG	POSLFC
CACNB2	2.06673	4.00741	3.15465	0.00409489	0.0171615	2.87076	DEG	POSLFC
AP001924.1	2.06883	-1.50617	4.61597	0.000184143	0.00178013	3.73983	DEG	POSLFC
MIR4527HG	2.06943	-0.183883	2.55063	0.0159244	0.0469853	2.41064	DEG	POSLFC
PLA2G7	2.07122	-1.11879	4.24563	0.000186799	0.00179212	3.73623	DEG	POSLFC
MRVI1	2.07124	0.683293	3.80315	0.00072701	0.00468445	3.37919	DEG	POSLFC
GABRA6	2.07129	-0.0643331	2.68632	0.0125222	0.039103	2.49708	DEG	POSLFC
GBGT1	2.07156	-1.60274	3.15681	0.00443789	0.0182394	2.84523	DEG	POSLFC
FLT1	2.07173	0.315818	4.28394	0.000164963	0.00164305	3.76739	DEG	POSLFC
GABRA5	2.07233	0.0807121	3.16283	0.0042049	0.017517	2.86237	DEG	POSLFC
RAB3C	2.07276	3.01353	5.04542	4.45595e-05	0.00067194	4.08247	DEG	POSLFC
RTP1	2.0743	-3.18501	5.37743	1.16265e-05	0.000270436	4.38448	DEG	POSLFC
AC018685.2	2.07441	-1.26908	2.31841	0.02952	0.0751437	2.17647	NOTDEG	POSLFC
NPC1L1	2.0753	-1.70215	3.14554	0.00405401	0.017043	2.87393	DEG	POSLFC
CLDN16	2.07575	-0.516437	4.18638	0.000353954	0.00282254	3.57223	DEG	POSLFC
RBM47	2.07932	1.14121	4.65492	5.76104e-05	0.00079104	4.02239	DEG	POSLFC
AL445433.2	2.08084	0.88101	2.48171	0.023201	0.0624441	2.27011	NOTDEG	POSLFC
LINC02398	2.08119	1.72987	5.3395	1.87533e-05	0.000366727	4.27924	DEG	POSLFC
SLC39A12	2.08157	-0.0324778	4.0882	0.000285707	0.00241861	3.62793	DEG	POSLFC
FP325330.3	2.0817	-2.72844	3.98363	0.000382306	0.00296921	3.55201	DEG	POSLFC
LAMA3	2.0828	1.04003	4.81905	3.60551e-05	0.000580066	4.13141	DEG	POSLFC
CYP4F3	2.08325	-0.232832	4.28398	0.000244844	0.0021762	3.66759	DEG	POSLFC
LIN28B	2.08413	0.396279	4.62185	8.29607e-05	0.00102896	3.93568	DEG	POSLFC
LMAN1L	2.0844	-2.80842	4.1671	0.000229106	0.00207079	3.68455	DEG	POSLFC
SRPX	2.08441	-1.83529	3.70674	0.00100816	0.0060149	3.28824	DEG	POSLFC
SEMA3A	2.08467	2.56815	5.89132	1.67233e-06	7.72501e-05	4.78946	DEG	POSLFC
COBLL1	2.08623	1.0056	3.23716	0.00317244	0.0142141	2.95052	DEG	POSLFC
NCAN	2.0864	1.83888	3.37635	0.00229993	0.0112058	3.04849	DEG	POSLFC
THPO	2.08866	-2.28753	2.94585	0.00606379	0.0228667	2.74431	DEG	POSLFC
CACNA1E	2.0889	4.49086	4.89684	3.36554e-05	0.000553085	4.14721	DEG	POSLFC
PAPLN	2.0889	-0.49631	2.69612	0.0125536	0.0391691	2.49619	DEG	POSLFC
VSNL1	2.08918	3.36291	4.16259	0.000276472	0.00236661	3.6364	DEG	POSLFC
RCSD1	2.08998	-0.428718	2.69029	0.0119465	0.0377313	2.51372	DEG	POSLFC
CPNE6	2.09063	-0.577587	2.768	0.0108105	0.0349616	2.54877	DEG	POSLFC
ANXA6	2.09084	1.82662	3.4768	0.00164766	0.00874407	3.14734	DEG	POSLFC
TNFRSF1A	2.09125	-1.44501	2.56949	0.0161254	0.0474198	2.40607	DEG	POSLFC
SNTG2	2.09199	0.400124	3.79947	0.000658938	0.0043634	3.40612	DEG	POSLFC
AL096706.1	2.09316	-2.52509	3.50036	0.00180397	0.00934254	3.12074	DEG	POSLFC
AC004147.2	2.09663	-2.03778	3.79027	0.000652535	0.00433401	3.40878	DEG	POSLFC
LINC02668	2.09724	-1.93473	2.9502	0.0059993	0.0226869	2.74782	DEG	POSLFC
ZBED6CL	2.09807	-3.21506	5.1486	1.43978e-05	0.000306551	4.33771	DEG	POSLFC
AC016717.2	2.09825	-1.0611	2.74066	0.0100829	0.0331591	2.57297	DEG	POSLFC
MCTP1	2.09874	4.0222	3.62197	0.00131521	0.00738976	3.21264	DEG	POSLFC
UTRN	2.09899	2.46888	3.95969	0.000512498	0.00365713	3.47414	DEG	POSLFC
DMKN	2.10008	-1.23907	2.25786	0.0311414	0.0780932	2.15526	NOTDEG	POSLFC
CPNE7	2.10031	-0.107017	2.07172	0.0494154	0.111017	1.96499	NOTDEG	POSLFC
TIFA	2.10064	-2.50376	4.10728	0.000270874	0.00233616	3.64167	DEG	POSLFC
SYDE2	2.10125	0.0514614	4.1383	0.000248487	0.00219837	3.66381	DEG	POSLFC
GLI3	2.10154	1.36245	4.88696	5.63744e-05	0.000781547	4.02749	DEG	POSLFC
PFKP	2.10222	1.17876	2.46636	0.0204647	0.0569529	2.31772	NOTDEG	POSLFC
AC010280.1	2.10268	0.734928	4.36983	0.000129452	0.00138941	3.8275	DEG	POSLFC
HSD17B14	2.10273	0.47994	3.48038	0.00151034	0.00821473	3.17269	DEG	POSLFC
SHANK1	2.10383	0.789817	2.38947	0.0231409	0.0623262	2.2711	NOTDEG	POSLFC
COL6A1	2.10392	1.6073	2.58034	0.0148303	0.0444308	2.4365	DEG	POSLFC
AL450423.1	2.10398	-3.34609	5.19572	1.22535e-05	0.000280195	4.37303	DEG	POSLFC
AC008105.1	2.10542	-2.14656	3.65328	0.00120761	0.00692935	3.23708	DEG	POSLFC
GPR149	2.10544	-0.703189	2.72401	0.0105315	0.0342953	2.55787	DEG	POSLFC
CYP1B1-AS1	2.10581	1.17235	4.38179	0.000331781	0.00268394	3.58913	DEG	POSLFC
NETO2	2.10755	2.28735	5.53303	1.57628e-05	0.000323994	4.31775	DEG	POSLFC
OTOGL	2.10959	1.72151	3.80538	0.000859369	0.00532364	3.33293	DEG	POSLFC
SLA	2.10984	-1.22108	4.12186	0.000260052	0.0022649	3.65215	DEG	POSLFC
KCNMA1-AS1	2.11377	-2.03262	3.16197	0.00404445	0.0170122	2.87467	DEG	POSLFC
KIAA1522	2.11482	-0.703663	2.6744	0.0130043	0.0402309	2.48365	DEG	POSLFC
AC087280.2	2.11505	0.541219	3.77525	0.00112518	0.00655796	3.2572	DEG	POSLFC
PPP1R1B	2.11506	-0.334965	3.54741	0.00154395	0.00834815	3.16629	DEG	POSLFC
ANTXR2	2.11507	0.49718	4.28098	0.000247895	0.00219482	3.66443	DEG	POSLFC
CASC17	2.11537	-1.42764	4.30084	0.000157634	0.00159496	3.77872	DEG	POSLFC
AL391845.2	2.1154	-2.80936	4.28347	0.00023915	0.00213468	3.67361	DEG	POSLFC
AL138799.4	2.11602	-2.80736	3.4892	0.00148203	0.00809529	3.17818	DEG	POSLFC
NAP1L2	2.11704	1.29886	4.93383	2.59604e-05	0.00045846	4.20628	DEG	POSLFC
BBOX1	2.12056	-0.811239	3.31654	0.00233323	0.0113368	3.04417	DEG	POSLFC
AC095060.1	2.12084	-0.931005	3.72832	0.000772485	0.0049113	3.36247	DEG	POSLFC
AC010975.1	2.12096	-2.44688	3.98046	0.000385687	0.00298873	3.54969	DEG	POSLFC
TWIST2	2.1213	-1.69627	3.30502	0.00240591	0.0115942	3.03493	DEG	POSLFC
SLC2A5	2.12141	-0.589822	2.39845	0.023111	0.0622675	2.2716	NOTDEG	POSLFC
NPY1R	2.12213	0.831626	2.71342	0.0118033	0.0373872	2.51797	DEG	POSLFC
CGNL1	2.1238	-0.155015	3.47292	0.00219054	0.0108151	3.0631	DEG	POSLFC
DGKB	2.12537	4.97798	4.23899	0.000378805	0.00295046	3.55443	DEG	POSLFC
RNF150	2.12639	2.99149	4.28493	0.000224568	0.00203976	3.68964	DEG	POSLFC
OGFRL1	2.12811	2.53608	6.8018	2.79797e-07	2.38449e-05	5.13657	DEG	POSLFC
HABP2	2.12827	-2.67833	4.45247	0.000102446	0.00118606	3.88473	DEG	POSLFC
IL15	2.12865	-1.63055	3.33816	0.00220398	0.0108651	3.06127	DEG	POSLFC
EPOP	2.12959	-1.22755	3.64234	0.00123409	0.00703733	3.23088	DEG	POSLFC
GABRA3	2.13037	1.28067	4.49094	0.000170109	0.00167829	3.75971	DEG	POSLFC
LINC00463	2.13052	2.85829	5.57742	6.38021e-06	0.000184016	4.51338	DEG	POSLFC
PCDH15	2.13066	3.69954	4.27346	0.000281628	0.0023956	3.63164	DEG	POSLFC
CYTOR	2.13248	-0.563313	4.06696	0.000532809	0.00376362	3.4637	DEG	POSLFC
Z73420.1	2.1325	-1.58944	4.07947	0.000442357	0.00330138	3.51343	DEG	POSLFC
CIB2	2.13269	-0.921727	4.3606	0.000132871	0.00141816	3.82108	DEG	POSLFC
EVC2	2.13349	-1.68852	4.01801	0.000426887	0.00322066	3.52288	DEG	POSLFC
FGF9	2.13406	0.109728	2.99589	0.00633651	0.0235771	2.72984	DEG	POSLFC
AC079630.1	2.13431	-1.33335	4.09742	0.000283611	0.00240815	3.62983	DEG	POSLFC
HEY1	2.1344	-1.45531	3.28764	0.00251733	0.0119927	3.02125	DEG	POSLFC
INPP5D	2.13473	0.644268	2.33929	0.0281793	0.0724863	2.19478	NOTDEG	POSLFC
AC113167.1	2.13683	-2.8013	5.08877	3.08398e-05	0.000518696	4.16717	DEG	POSLFC
THSD7A	2.13686	3.33597	4.37881	0.000148967	0.00153915	3.79278	DEG	POSLFC
WNT5A	2.13754	-1.00942	4.13749	0.000354192	0.00282345	3.57205	DEG	POSLFC
AL353138.1	2.13908	-1.58235	3.44647	0.00165353	0.00876716	3.14629	DEG	POSLFC
GABRA1	2.13913	2.36434	3.83658	0.000705739	0.00458211	3.38734	DEG	POSLFC
ZNF804B	2.13953	3.47081	3.96972	0.000480711	0.00350132	3.49128	DEG	POSLFC
OLFM2	2.13969	2.12649	2.93988	0.00640498	0.023748	2.72629	DEG	POSLFC
AC013287.1	2.13984	5.09694	7.57612	8.00788e-08	1.07512e-05	5.36695	DEG	POSLFC
NANOS3	2.14059	-1.13147	3.13368	0.00425466	0.0176634	2.85864	DEG	POSLFC
PDE3A	2.14262	1.71249	4.70001	7.8566e-05	0.000989966	3.94873	DEG	POSLFC
TEX51	2.14361	-2.54226	4.16066	0.000367133	0.00288454	3.56265	DEG	POSLFC
SLC4A4	2.14609	3.11299	3.96767	0.000615868	0.00416223	3.42453	DEG	POSLFC
FHOD3	2.1478	3.38245	5.24623	2.14174e-05	0.000402251	4.24958	DEG	POSLFC
MYT1	2.1485	-0.0724121	2.31875	0.0271721	0.0705117	2.20904	NOTDEG	POSLFC
C2orf80	2.14876	0.23586	3.41504	0.00184255	0.00949096	3.1145	DEG	POSLFC
CALY	2.14983	1.1678	2.21785	0.034651	0.0847192	2.11241	NOTDEG	POSLFC
LINC02488	2.15158	-2.14318	3.37521	0.00202387	0.010173	3.08671	DEG	POSLFC
TMTC1	2.15237	3.16775	6.14473	1.8663e-06	8.2239e-05	4.76739	DEG	POSLFC
FER1L6-AS2	2.15337	-1.40235	3.56342	0.00120843	0.00693233	3.23688	DEG	POSLFC
GDPD5	2.15384	0.800351	3.68498	0.00111664	0.00651815	3.25936	DEG	POSLFC
RALGPS2	2.15464	2.45	4.87509	4.79476e-05	0.000706988	4.06541	DEG	POSLFC
FGF12-AS1	2.15516	-2.76065	3.76065	0.000707133	0.00458598	3.3868	DEG	POSLFC
TRERF1	2.1555	2.79845	4.15516	0.000320722	0.00262407	3.59796	DEG	POSLFC
RNF182	2.15637	-0.304509	2.9116	0.00732228	0.0261927	2.68182	DEG	POSLFC
AEBP1	2.15739	-1.73325	3.10983	0.00399559	0.0168476	2.87851	DEG	POSLFC
PRKAG2-AS1	2.15787	-1.85782	2.84534	0.00909094	0.0307152	2.60862	DEG	POSLFC
YBX3	2.15807	-0.44398	3.83393	0.000747675	0.00479607	3.37147	DEG	POSLFC
THRB-AS1	2.15817	-1.07775	4.49802	9.01062e-05	0.00108128	3.9158	DEG	POSLFC
PAPSS2	2.15991	0.421822	4.03265	0.000384378	0.00298228	3.55058	DEG	POSLFC
MTUS2	2.15996	4.60479	4.37153	0.000197062	0.00186308	3.72275	DEG	POSLFC
AL591428.1	2.16035	-2.60006	4.08114	0.000361408	0.00285815	3.56677	DEG	POSLFC
TMEM35A	2.16088	0.00482795	4.08156	0.000291053	0.00245031	3.62314	DEG	POSLFC
AL731559.1	2.16098	-2.36056	3.77284	0.000858222	0.0053194	3.3333	DEG	POSLFC
LINC02552	2.16139	-0.042369	2.91199	0.00793479	0.0278538	2.65483	DEG	POSLFC
AC005580.1	2.16323	-2.74051	4.40248	0.000118081	0.00130457	3.85008	DEG	POSLFC
PRKG1	2.16365	4.33132	5.24707	1.86121e-05	0.000364898	4.28092	DEG	POSLFC
FOXP2	2.16386	2.53323	4.97652	3.5924e-05	0.000578767	4.13224	DEG	POSLFC
CDCA7	2.16403	-2.25434	3.74325	0.000957462	0.00577412	3.30274	DEG	POSLFC
AC096576.3	2.16413	-2.74004	3.58378	0.00350075	0.015281	2.91996	DEG	POSLFC
L1CAM	2.16417	0.795871	3.22874	0.00293673	0.0134039	2.97428	DEG	POSLFC
AL353576.1	2.16496	-1.12693	3.28105	0.00256128	0.0121241	3.01601	DEG	POSLFC
JCAD	2.16552	0.398865	3.27329	0.00287584	0.0131994	2.98071	DEG	POSLFC
PRRX1	2.16552	0.10362	3.59718	0.00154054	0.00834146	3.16694	DEG	POSLFC
TBC1D4	2.1669	2.93552	7.43941	2.55424e-07	2.23818e-05	5.15368	DEG	POSLFC
CD86	2.16714	-1.70264	4.62483	0.000155335	0.00157936	3.78238	DEG	POSLFC
AC016168.2	2.16767	-2.2714	3.66269	0.000923718	0.00561279	3.31279	DEG	POSLFC
EGF	2.1677	-0.51689	3.7645	0.000868954	0.00536997	3.32984	DEG	POSLFC
CXCL12	2.16774	-1.65374	4.90401	5.19363e-05	0.000741053	4.04674	DEG	POSLFC
DENND1B	2.16792	2.31935	4.8945	6.03042e-05	0.000816793	4.01162	DEG	POSLFC
AC062022.2	2.16845	-1.1509	5.08746	1.67149e-05	0.000338098	4.30478	DEG	POSLFC
RELN	2.16952	4.21813	4.93123	3.19847e-05	0.000533652	4.15885	DEG	POSLFC
MATK	2.17079	-0.0662765	2.8469	0.00776401	0.0273762	2.66216	DEG	POSLFC
AC017048.3	2.17143	-2.89181	3.51629	0.0015252	0.0082779	3.16985	DEG	POSLFC
HPSE2	2.17222	2.31712	4.11506	0.00059563	0.00406374	3.4336	DEG	POSLFC
PNMA6A	2.17311	-0.924771	3.32456	0.00253932	0.0120617	3.01862	DEG	POSLFC
CARMIL2	2.17586	-0.739478	2.92676	0.00636172	0.0236407	2.72853	DEG	POSLFC
GRAMD1B	2.17684	2.77019	3.4728	0.00193311	0.00982734	3.10032	DEG	POSLFC
LINC01322	2.17715	3.48358	6.07644	2.35715e-06	9.61756e-05	4.72011	DEG	POSLFC
MT1M	2.17744	-1.71528	3.24732	0.00279767	0.0129468	2.98914	DEG	POSLFC
RPRML	2.17773	-1.50277	3.09945	0.00479962	0.0192774	2.82018	DEG	POSLFC
AL078602.1	2.17907	-0.709965	4.70907	0.000125574	0.00135923	3.83498	DEG	POSLFC
AC008127.1	2.18245	-0.750185	2.96444	0.00664677	0.0243609	2.71404	DEG	POSLFC
TEX15	2.18252	-0.229035	5.69927	5.03915e-06	0.000155287	4.56315	DEG	POSLFC
BIRC3	2.18393	0.133383	4.9124	4.46709e-05	0.000672937	4.08189	DEG	POSLFC
MGAT4C	2.18472	4.26662	3.96895	0.000876608	0.00540563	3.3274	DEG	POSLFC
HTR5A-AS1	2.18591	-2.06841	3.62892	0.00122041	0.00698534	3.23407	DEG	POSLFC
TRPM1	2.18592	2.05884	2.1333	0.0421623	0.0984102	2.03191	NOTDEG	POSLFC
KLF2	2.18689	-2.27448	3.12786	0.0038144	0.0162923	2.89312	DEG	POSLFC
GRM5	2.18706	5.07934	4.12865	0.00045637	0.00337141	3.50514	DEG	POSLFC
RUNDC3B	2.18723	2.81842	3.94598	0.000598444	0.00407446	3.43232	DEG	POSLFC
AL353811.1	2.18777	-2.80809	4.4776	0.000168733	0.00166827	3.76174	DEG	POSLFC
GLYAT	2.18784	-1.46339	4.33953	0.00027088	0.00233616	3.64167	DEG	POSLFC
AC242022.2	2.18806	-2.76246	3.52084	0.0013551	0.00756393	3.20405	DEG	POSLFC
EPB41	2.1886	3.05718	5.4799	5.42375e-06	0.000162345	4.54769	DEG	POSLFC
COL5A1	2.19178	-0.423322	2.65787	0.0123224	0.0386102	2.50278	DEG	POSLFC
DCLK3	2.19288	-1.74608	3.8003	0.000634294	0.00424675	3.41651	DEG	POSLFC
KIRREL1	2.1932	-0.984149	3.22287	0.00345572	0.0151413	2.92399	DEG	POSLFC
BMPER	2.19421	3.31691	5.46089	5.72761e-06	0.000169051	4.5362	DEG	POSLFC
TNFRSF10D	2.19443	-2.09024	4.01771	0.000347751	0.00278565	3.57686	DEG	POSLFC
CDH12	2.19465	4.25466	4.00758	0.000580834	0.00399961	3.44041	DEG	POSLFC
ARHGAP31	2.19577	1.63953	5.33603	8.19331e-06	0.000216209	4.46007	DEG	POSLFC
SLC19A3	2.19643	-1.21208	3.77124	0.000687189	0.00449216	3.39464	DEG	POSLFC
AC079163.2	2.19649	-1.23115	4.47883	9.50657e-05	0.00112385	3.90285	DEG	POSLFC
SORCS1	2.19848	3.86659	3.98987	0.000597953	0.00407232	3.43254	DEG	POSLFC
GPRIN3	2.19912	0.468712	5.34096	2.34095e-05	0.00042586	4.22961	DEG	POSLFC
TRHDE-AS1	2.19935	0.998837	4.00911	0.000470213	0.00344261	3.49717	DEG	POSLFC
TAL1	2.20024	-2.08124	3.19936	0.00317495	0.0142175	2.95027	DEG	POSLFC
GPR22	2.2007	0.183449	4.08082	0.000414361	0.00314684	3.53076	DEG	POSLFC
PCDH19	2.20177	2.02556	7.22785	1.44966e-07	1.59241e-05	5.25884	DEG	POSLFC
LINC02796	2.20322	-1.09366	4.82072	7.41726e-05	0.000949195	3.96249	DEG	POSLFC
KIAA0319	2.20338	2.21949	3.10719	0.0045209	0.0184517	2.83933	DEG	POSLFC
BATF2	2.20379	-2.50106	4.09677	0.000455007	0.00336535	3.50593	DEG	POSLFC
TSPAN9	2.20568	2.64824	6.94402	1.7902e-07	1.86815e-05	5.2199	DEG	POSLFC
EPHA5-AS1	2.20691	-0.512354	3.34155	0.0031736	0.0142165	2.9504	DEG	POSLFC
CLEC2L	2.20694	0.186132	2.14577	0.0398321	0.0940762	2.05549	NOTDEG	POSLFC
GIMAP8	2.20761	-1.87223	4.14047	0.000246854	0.00218898	3.6655	DEG	POSLFC
AC126696.3	2.20824	-2.57124	4.42086	0.000112044	0.00125662	3.86291	DEG	POSLFC
ZFP36	2.20942	-0.5075	4.03074	0.000386327	0.00299234	3.54925	DEG	POSLFC
KCND3	2.21067	3.75781	4.011	0.00035676	0.0028344	3.57016	DEG	POSLFC
SAPCD1-AS1	2.21268	-1.57611	3.12119	0.00388054	0.016498	2.88771	DEG	POSLFC
PPARG	2.21339	0.992639	3.96629	0.000449406	0.0033376	3.50923	DEG	POSLFC
NEUROD1	2.21451	-1.27566	4.26107	0.000246841	0.00218898	3.66552	DEG	POSLFC
CACHD1	2.2159	1.3742	4.3965	0.000257888	0.00225597	3.6543	DEG	POSLFC
Z82196.2	2.21609	-2.64904	3.57793	0.00116642	0.00675036	3.24697	DEG	POSLFC
ADCY1	2.21817	2.51409	3.59919	0.00142061	0.00784944	3.19043	DEG	POSLFC
CXCL13	2.21821	-0.707746	5.46098	5.72881e-06	0.000169051	4.53616	DEG	POSLFC
AL096794.1	2.21906	1.21957	3.75628	0.000835062	0.00521102	3.3409	DEG	POSLFC
SDC2	2.21917	1.35743	5.73524	9.71799e-06	0.000240157	4.42336	DEG	POSLFC
XAF1	2.21946	0.0886252	3.72144	0.00101906	0.00606152	3.28521	DEG	POSLFC
LBX2-AS1	2.22015	-2.43957	4.44201	0.000206877	0.00192717	3.71047	DEG	POSLFC
GABRB1	2.22015	4.57387	4.82882	5.99372e-05	0.00081435	4.01306	DEG	POSLFC
LINC02024	2.22019	-0.0730139	4.63906	6.02749e-05	0.000816793	4.01173	DEG	POSLFC
OGDHL	2.22026	0.0423448	2.33706	0.0277656	0.0716468	2.20058	NOTDEG	POSLFC
PTPRN	2.22127	1.66581	2.55403	0.016292	0.0477934	2.40231	DEG	POSLFC
TMEM132D	2.22164	4.26494	3.18564	0.00375709	0.0161104	2.89787	DEG	POSLFC
SCN3B	2.22282	1.53039	3.12987	0.00456344	0.0185791	2.83634	DEG	POSLFC
AL109933.5	2.22322	-1.04126	2.80855	0.00862435	0.029574	2.6266	DEG	POSLFC
FAM149A	2.22337	0.265674	2.69301	0.0122808	0.0385105	2.50397	DEG	POSLFC
AC115282.1	2.22415	-0.754947	2.78673	0.00900739	0.0305227	2.61177	DEG	POSLFC
EIF4EBP1	2.22495	-1.23998	5.18607	3.52164e-05	0.000571377	4.13681	DEG	POSLFC
SPEG	2.22522	-0.15184	2.33964	0.0271973	0.0705433	2.20867	NOTDEG	POSLFC
NFATC4	2.2263	-2.32852	3.51267	0.00167612	0.00885625	3.14232	DEG	POSLFC
LINC01115	2.22659	-1.64011	2.91574	0.00653982	0.0240958	2.71941	DEG	POSLFC
AP000350.6	2.22792	0.571975	2.62503	0.013335	0.0410046	2.4747	DEG	POSLFC
ARSJ	2.23002	-0.918388	3.32101	0.00254021	0.0120617	3.01851	DEG	POSLFC
TMPRSS7	2.23017	-2.5243	4.34132	0.000141504	0.00148623	3.80553	DEG	POSLFC
AC140481.1	2.23026	-2.1383	3.60736	0.00107323	0.00630641	3.27059	DEG	POSLFC
KCNV1	2.23029	-0.266965	3.34475	0.00252822	0.0120271	3.01994	DEG	POSLFC
LINC00440	2.23068	-1.77865	3.17976	0.0033356	0.0147267	2.93499	DEG	POSLFC
CCBE1	2.23143	1.84816	4.46207	9.96937e-05	0.00116003	3.89134	DEG	POSLFC
FBLL1	2.23305	-0.924482	3.97821	0.000431076	0.00324374	3.52029	DEG	POSLFC
TSHZ3	2.2338	1.73076	4.41746	0.000183583	0.0017761	3.7406	DEG	POSLFC
STYK1	2.2345	-0.344764	2.75043	0.0112296	0.0359878	2.53547	DEG	POSLFC
AL591463.1	2.23508	-1.56982	5.42734	1.5833e-05	0.000324361	4.31677	DEG	POSLFC
MAPK11	2.23523	-0.139678	2.07425	0.0479451	0.10851	1.97785	NOTDEG	POSLFC
C1orf21	2.23526	3.14541	4.77921	5.64433e-05	0.000781788	4.02721	DEG	POSLFC
GBP2	2.23685	-1.97536	3.74903	0.000957111	0.00577412	3.30284	DEG	POSLFC
KCNS2	2.23954	-1.77667	2.99477	0.00535928	0.0208951	2.78461	DEG	POSLFC
AC013652.1	2.23996	1.75029	3.84603	0.00055935	0.00389001	3.4506	DEG	POSLFC
FMO2	2.24129	-2.531	4.46122	9.9935e-05	0.00116167	3.89075	DEG	POSLFC
MEOX2	2.24275	-1.05432	4.42396	0.000174473	0.00170739	3.75337	DEG	POSLFC
MID1IP1	2.24477	3.32103	11.3191	1.53443e-12	3.52275e-08	7.07134	DEG	POSLFC
TMEM26-AS1	2.24571	-2.35171	3.96534	0.000403774	0.00309065	3.5376	DEG	POSLFC
AC109466.1	2.24576	2.75042	4.83439	6.06882e-05	0.000821509	4.01012	DEG	POSLFC
SHANK2	2.24598	4.22523	4.08521	0.0002881	0.00243169	3.62577	DEG	POSLFC
GRIP2	2.24688	0.289085	2.61385	0.0136934	0.0418244	2.46521	DEG	POSLFC
SIAH3	2.24692	-0.364803	3.57853	0.00144084	0.00792539	3.18634	DEG	POSLFC
LRRK2	2.24709	2.45733	3.98848	0.000403675	0.00309065	3.53767	DEG	POSLFC
AL162586.2	2.24857	-2.20034	3.57316	0.00118171	0.0068182	3.24326	DEG	POSLFC
GAGE10	2.24883	-1.07702	4.84021	7.58666e-05	0.00096421	3.9571	DEG	POSLFC
AC107398.3	2.24959	0.704545	3.35757	0.00242861	0.0116815	3.0321	DEG	POSLFC
RPRM	2.24998	-2.6841	3.56254	0.00121132	0.00694264	3.2362	DEG	POSLFC
SOX5	2.25001	4.82671	5.47937	1.79422e-05	0.000355601	4.28907	DEG	POSLFC
VSTM2L	2.25014	0.491398	3.05968	0.00572133	0.0218917	2.76334	DEG	POSLFC
AC034268.2	2.25018	3.61235	5.49177	5.40877e-06	0.000162345	4.54827	DEG	POSLFC
SRC	2.25021	-0.276253	2.82814	0.00906186	0.0306509	2.60971	DEG	POSLFC
TTC39C	2.25036	1.91566	3.19659	0.00374084	0.0160647	2.89923	DEG	POSLFC
MYO7A	2.25107	-2.04418	2.60949	0.0138363	0.042146	2.46148	DEG	POSLFC
AC078816.1	2.25206	-2.82967	4.37319	0.000128227	0.0013795	3.82984	DEG	POSLFC
COL21A1	2.25365	1.6472	4.45364	0.000132576	0.00141567	3.82162	DEG	POSLFC
BMPR1B	2.25458	2.0856	4.91441	3.28343e-05	0.000543653	4.15286	DEG	POSLFC
AF106564.1	2.25529	-1.06025	4.37943	0.000159721	0.00160898	3.77545	DEG	POSLFC
AL359436.1	2.25548	-0.584145	3.85425	0.000546827	0.0038262	3.4567	DEG	POSLFC
MT1X	2.25601	-1.25165	3.77082	0.00090323	0.0055238	3.31905	DEG	POSLFC
C1QL3	2.2574	-1.00664	3.23043	0.00323005	0.0143936	2.94495	DEG	POSLFC
CHRD	2.25887	0.533759	2.53344	0.0175474	0.0505652	2.37503	NOTDEG	POSLFC
PIANP	2.25948	-0.0728877	3.6887	0.00103359	0.00612996	3.28122	DEG	POSLFC
STEAP2	2.25956	1.45412	3.87641	0.000624863	0.00420569	3.42059	DEG	POSLFC
LINC01721	2.26013	-0.812641	3.5019	0.0014288	0.00787956	3.18877	DEG	POSLFC
AC097709.1	2.26268	-3.04253	3.73918	0.000752358	0.00481266	3.36975	DEG	POSLFC
PLPPR4	2.26284	2.30109	5.21997	1.90866e-05	0.000371143	4.27532	DEG	POSLFC
F11-AS1	2.26306	0.412171	2.9356	0.00755156	0.0267792	2.67149	DEG	POSLFC
LINC02296	2.26382	1.20791	3.91512	0.000597441	0.00407028	3.43277	DEG	POSLFC
AC021134.1	2.26394	-0.652449	4.89795	2.87699e-05	0.000495127	4.18299	DEG	POSLFC
CGREF1	2.2644	-0.0375364	3.29749	0.0024531	0.0117624	3.02907	DEG	POSLFC
AC087636.1	2.26545	-2.02983	4.05787	0.000478862	0.00349007	3.49231	DEG	POSLFC
SERPING1	2.26626	-1.02938	3.20991	0.00308436	0.0138954	2.9592	DEG	POSLFC
PLSCR1	2.26665	-0.110984	3.71973	0.000790805	0.00499596	3.35599	DEG	POSLFC
AC092652.1	2.26665	-2.08265	3.97325	0.000393483	0.00303446	3.54442	DEG	POSLFC
METTL7A	2.26703	3.24134	6.20184	1.96842e-06	8.54273e-05	4.75664	DEG	POSLFC
PLEKHG5	2.26714	0.789034	2.85322	0.00811934	0.0283012	2.64707	DEG	POSLFC
PDGFRA	2.26801	0.845323	3.43733	0.00218157	0.0107801	3.06433	DEG	POSLFC
PARP8	2.26924	3.3735	6.67058	7.78413e-07	4.67625e-05	4.9407	DEG	POSLFC
CCDC68	2.26957	-0.732108	3.89343	0.000490806	0.00355791	3.48572	DEG	POSLFC
AC087457.1	2.27473	-0.813083	4.16343	0.000371635	0.00291294	3.55945	DEG	POSLFC
CPLX1	2.27846	0.80363	2.49846	0.0186036	0.0528656	2.35338	NOTDEG	POSLFC
EYA2	2.28006	0.68795	3.73357	0.000978331	0.00588062	3.29669	DEG	POSLFC
TM6SF2	2.28089	-2.20442	4.47645	9.57096e-05	0.00112914	3.90122	DEG	POSLFC
AC027801.3	2.28136	-1.95822	3.6666	0.000913951	0.00557452	3.31576	DEG	POSLFC
NKAIN3	2.28152	2.91796	3.74823	0.00141739	0.00783355	3.19109	DEG	POSLFC
SCN3A	2.28263	3.34431	4.31595	0.000205819	0.00192003	3.71177	DEG	POSLFC
KIT	2.28269	2.46455	5.58086	4.0615e-06	0.000135158	4.60821	DEG	POSLFC
ITGA3	2.28306	0.860766	3.55312	0.00124244	0.00707262	3.22895	DEG	POSLFC
GRIK1	2.28327	3.92843	3.42701	0.00244159	0.0117219	3.03049	DEG	POSLFC
ABHD8	2.28481	0.640554	3.4847	0.00149301	0.00814392	3.17604	DEG	POSLFC
LYPD8	2.28555	-2.2728	4.03714	0.000486728	0.00353269	3.48796	DEG	POSLFC
AC105450.1	2.28651	-0.497222	3.14488	0.00402228	0.0169376	2.87641	DEG	POSLFC
AL031658.1	2.287	-1.39392	4.02197	0.00052016	0.00369373	3.47015	DEG	POSLFC
AC010230.1	2.28787	-1.05699	4.12393	0.000347873	0.00278565	3.57676	DEG	POSLFC
ACTL6B	2.28949	0.766309	3.12833	0.00407634	0.0171181	2.87219	DEG	POSLFC
GP1BB	2.28971	0.224168	2.64902	0.0133205	0.0409716	2.47508	DEG	POSLFC
LPCAT1	2.28992	1.15665	4.97174	2.32967e-05	0.00042448	4.2307	DEG	POSLFC
DRP2	2.29023	1.1102	3.22086	0.00299768	0.0135982	2.96798	DEG	POSLFC
TLL1	2.29061	0.460343	4.41088	0.000231066	0.00208277	3.68238	DEG	POSLFC
AL445242.1	2.29122	-1.95382	4.39583	0.000200423	0.00188671	3.71848	DEG	POSLFC
COL4A1	2.29271	0.282067	3.54563	0.00126775	0.00718111	3.22318	DEG	POSLFC
TRPC6	2.29293	0.840325	3.05224	0.0054169	0.0210568	2.78114	DEG	POSLFC
EPHB3	2.29446	-1.88385	3.56513	0.0012029	0.00690403	3.23819	DEG	POSLFC
PCDH11X	2.29565	3.03621	5.83966	4.64863e-06	0.0001468	4.58005	DEG	POSLFC
AC022730.4	2.29622	-1.43578	2.74515	0.0103336	0.0337615	2.56446	DEG	POSLFC
PCDH8	2.29682	-0.423764	2.57806	0.0151147	0.0450771	2.42962	DEG	POSLFC
AC069120.1	2.29838	-1.77108	3.80991	0.000617775	0.00417144	3.42369	DEG	POSLFC
CBLN4	2.2988	-0.864589	2.92819	0.00679844	0.0247744	2.70656	DEG	POSLFC
LRRC73	2.29905	-1.89547	2.72328	0.0111914	0.0359145	2.53666	DEG	POSLFC
AC062028.1	2.29918	-0.384725	3.10532	0.00404401	0.0170122	2.87471	DEG	POSLFC
SPEF1	2.29964	-2.20596	3.17717	0.00372407	0.0160317	2.90064	DEG	POSLFC
RAB37	2.29998	0.701466	4.14781	0.00031332	0.00257822	3.60403	DEG	POSLFC
ECRG4	2.30026	-1.81324	4.7058	8.64623e-05	0.00105744	3.92574	DEG	POSLFC
DNAH5	2.30044	-0.304401	3.39701	0.00202708	0.0101811	3.08624	DEG	POSLFC
MARCH11	2.30067	0.470215	2.79113	0.00994133	0.0328298	2.57786	DEG	POSLFC
FGFR3	2.30212	-0.115012	2.34852	0.0267365	0.0695859	2.21534	NOTDEG	POSLFC
GRAMD1C	2.30307	1.33751	4.78674	6.85012e-05	0.000896097	3.98143	DEG	POSLFC
PHF24	2.3058	-0.176031	3.07226	0.0046816	0.018966	2.82816	DEG	POSLFC
BHLHE40-AS1	2.30613	-0.334434	3.96966	0.000397422	0.00305662	3.54179	DEG	POSLFC
MARC2	2.30724	0.187214	3.0424	0.00556508	0.0214728	2.77236	DEG	POSLFC
AP001972.3	2.30783	0.0936875	3.0617	0.0045202	0.0184517	2.83937	DEG	POSLFC
ACKR3	2.30824	-2.0379	4.16218	0.000308786	0.00255463	3.60782	DEG	POSLFC
SCRT1	2.30955	-0.99932	2.63118	0.0139192	0.0423704	2.45934	DEG	POSLFC
SNCB	2.30979	0.763447	2.89773	0.00684126	0.0248988	2.70447	DEG	POSLFC
SPRN	2.31069	-1.31296	2.64355	0.0127769	0.0397122	2.48993	DEG	POSLFC
AC027251.1	2.31085	-1.91456	4.44796	0.000170962	0.00168358	3.75846	DEG	POSLFC
NRXN1	2.31109	7.16204	4.11983	0.000351859	0.00280975	3.57378	DEG	POSLFC
CERKL	2.31183	-0.830134	4.88881	2.95325e-05	0.000504481	4.17704	DEG	POSLFC
GUCY1A1	2.31236	1.02518	5.04301	3.9081e-05	0.000610355	4.11285	DEG	POSLFC
GAS2L2	2.31491	-2.93801	4.40466	0.000117305	0.00129913	3.85169	DEG	POSLFC
ZFPM2	2.3165	5.11766	6.5055	1.19392e-06	6.1734e-05	4.85664	DEG	POSLFC
CA10	2.31909	3.13615	3.80222	0.00255856	0.012121	3.01633	DEG	POSLFC
GYG2	2.32009	-0.523239	3.11959	0.0038965	0.0165598	2.88642	DEG	POSLFC
CRHR1	2.32017	1.28784	4.66193	5.64701e-05	0.000781788	4.0271	DEG	POSLFC
KCNG3	2.32072	-0.156292	3.11668	0.00454564	0.0185176	2.83758	DEG	POSLFC
MIR34AHG	2.32085	2.69826	5.03217	2.2118e-05	0.000410397	4.24236	DEG	POSLFC
LINC02641	2.32089	-0.0290476	4.12835	0.000353119	0.00281783	3.57285	DEG	POSLFC
AL161629.1	2.32098	-1.62508	3.61131	0.00106183	0.00625544	3.27361	DEG	POSLFC
AC005355.1	2.32256	-0.851965	4.38221	0.000177224	0.00172722	3.74945	DEG	POSLFC
ELMOD1	2.32256	2.30574	4.09938	0.000381595	0.00296669	3.5525	DEG	POSLFC
PLCB4	2.32299	1.92278	3.1191	0.00471801	0.0190765	2.82568	DEG	POSLFC
SGPP2	2.32314	0.793204	4.53118	0.000127581	0.00137504	3.83108	DEG	POSLFC
AC092110.1	2.32357	-1.31343	3.72643	0.000776958	0.00493332	3.36088	DEG	POSLFC
AL353709.1	2.3247	-0.862741	3.87023	0.000690871	0.00451238	3.39318	DEG	POSLFC
FGF14	2.32525	6.01482	4.47182	0.0001931	0.00183645	3.72788	DEG	POSLFC
ATP10A	2.32769	-0.148318	3.39288	0.00234803	0.0113918	3.04227	DEG	POSLFC
RIN3	2.33044	-0.344441	2.98128	0.00658723	0.0242084	2.71702	DEG	POSLFC
IER5L	2.33094	-0.718128	4.04915	0.000512218	0.00365656	3.47428	DEG	POSLFC
SP9	2.33163	-2.7137	4.23061	0.000294161	0.00246923	3.62039	DEG	POSLFC
AC093305.1	2.33287	-2.56852	3.92974	0.000443921	0.00330894	3.51249	DEG	POSLFC
RAB39A	2.33434	-0.455415	3.85024	0.000552894	0.00385816	3.45373	DEG	POSLFC
GABRG3	2.33461	3.60197	3.11486	0.00456258	0.0185789	2.8364	DEG	POSLFC
B4GAT1	2.33679	1.82446	7.51992	1.78743e-08	4.77159e-06	5.63141	DEG	POSLFC
ITGB4	2.33775	1.2883	3.45669	0.00169405	0.0089304	3.13921	DEG	POSLFC
KRT222	2.33808	-0.180844	5.43927	9.16579e-06	0.000231749	4.43597	DEG	POSLFC
AL162493.1	2.33884	0.821133	3.55364	0.00124072	0.00706637	3.22935	DEG	POSLFC
PXDN	2.33887	-0.349115	2.49394	0.0181758	0.0519652	2.36202	NOTDEG	POSLFC
GREM2	2.33911	0.01718	4.73778	8.72277e-05	0.00106069	3.92362	DEG	POSLFC
UBXN10	2.33915	-2.51134	3.9955	0.000470632	0.0034432	3.49694	DEG	POSLFC
EFNB1	2.34	-1.26763	5.67788	3.07668e-06	0.000115984	4.66563	DEG	POSLFC
AC008708.2	2.34105	-2.42756	4.21094	0.000202578	0.00190138	3.71578	DEG	POSLFC
CPLX2	2.34154	1.30225	3.96063	0.000491503	0.00356066	3.48534	DEG	POSLFC
FGF12	2.34158	5.62547	4.30422	0.000265498	0.00229924	3.64683	DEG	POSLFC
AJ009632.2	2.34266	2.76075	3.63206	0.00122977	0.00701965	3.23188	DEG	POSLFC
KCNH5	2.3428	2.23502	4.78169	7.67432e-05	0.000971656	3.95435	DEG	POSLFC
CAMSAP3	2.34386	-0.133727	3.15789	0.00353548	0.0154135	2.91688	DEG	POSLFC
CEBPB-AS1	2.34405	-1.7001	3.39075	0.00191771	0.00976856	3.10269	DEG	POSLFC
LAMP5	2.3444	-0.852919	2.7804	0.00960298	0.0320211	2.58981	DEG	POSLFC
PDZRN3	2.34537	3.50552	5.42068	1.44289e-05	0.000306551	4.33723	DEG	POSLFC
OPRM1	2.3477	1.0291	5.46525	1.61296e-05	0.000328788	4.31267	DEG	POSLFC
HK2	2.34837	0.299705	5.04288	2.64028e-05	0.000463422	4.20246	DEG	POSLFC
PTH2R	2.35013	1.36398	5.32339	2.29591e-05	0.000419997	4.23398	DEG	POSLFC
GJA1	2.35014	1.17596	4.47507	0.000189746	0.00181357	3.73229	DEG	POSLFC
DLGAP1-AS5	2.35081	-2.28368	4.23318	0.000363646	0.00286499	3.56515	DEG	POSLFC
SLC27A2	2.35255	-0.750058	3.86125	0.000536373	0.00377595	3.4619	DEG	POSLFC
GLIS1	2.35342	1.79811	4.4423	0.000166247	0.00165225	3.76545	DEG	POSLFC
AC092652.2	2.35515	-1.24167	4.68862	5.23315e-05	0.000744378	4.04496	DEG	POSLFC
PTPRT	2.35525	4.0816	3.99108	0.000532814	0.00376362	3.46369	DEG	POSLFC
AC090772.2	2.3566	-2.14131	3.973	0.00039375	0.00303549	3.54424	DEG	POSLFC
EPHA7	2.35798	2.95032	8.2896	1.03537e-08	3.65932e-06	5.72483	DEG	POSLFC
FAM160A1	2.36039	-0.169615	4.5583	0.00016101	0.00161778	3.77344	DEG	POSLFC
BTBD11	2.36087	1.46066	3.05122	0.00496708	0.0197428	2.80916	DEG	POSLFC
SLC2A13	2.36343	4.35756	7.13871	3.3043e-07	2.65245e-05	5.10521	DEG	POSLFC
BASP1	2.36539	3.0573	3.28127	0.00282561	0.0130366	2.9861	DEG	POSLFC
DPYSL3	2.36888	0.838688	4.15499	0.000294063	0.00246923	3.62047	DEG	POSLFC
GABRG2	2.36988	2.71095	4.45076	0.000124927	0.0013531	3.83625	DEG	POSLFC
KCNH3	2.37118	1.18701	2.51234	0.0174101	0.0502578	2.37793	NOTDEG	POSLFC
OPRK1	2.37193	-1.39701	4.19687	0.000217396	0.0019924	3.69789	DEG	POSLFC
SYBU	2.37267	2.40348	3.82691	0.000836152	0.00521641	3.34054	DEG	POSLFC
LINC00587	2.37307	-3.10548	4.70705	4.96504e-05	0.000720804	4.05727	DEG	POSLFC
MRAP2	2.37427	-0.0139295	5.19945	2.84942e-05	0.000492227	4.18518	DEG	POSLFC
MLIP	2.3747	2.65582	4.48146	0.000156275	0.0015854	3.78088	DEG	POSLFC
CNTN3	2.37836	3.8551	5.72578	3.26693e-06	0.000120389	4.65328	DEG	POSLFC
ROBO2	2.37856	6.2232	3.92368	0.00072458	0.00467142	3.38011	DEG	POSLFC
RAB27B	2.38046	1.93681	4.83106	0.000217855	0.00199423	3.69736	DEG	POSLFC
AL033504.1	2.38084	1.11056	4.64563	9.60197e-05	0.00113105	3.90044	DEG	POSLFC
CHRM3	2.38086	4.93804	5.1646	4.84493e-05	0.000710916	4.06298	DEG	POSLFC
PRELP	2.38092	-1.35767	4.22211	0.000196318	0.00185782	3.72371	DEG	POSLFC
AC122707.1	2.381	-1.62979	4.05198	0.00031609	0.00259449	3.60174	DEG	POSLFC
MIR4500HG	2.38163	1.92439	7.48535	1.08166e-07	1.28667e-05	5.31244	DEG	POSLFC
FAM155B	2.3821	-2.69696	4.94305	7.2751e-05	0.000935172	3.9671	DEG	POSLFC
C8orf34	2.38267	2.18693	3.83621	0.000846177	0.0052616	3.33723	DEG	POSLFC
CLGN	2.38302	-0.716385	4.64011	6.00935e-05	0.000815383	4.01244	DEG	POSLFC
ZNF215	2.38355	-1.56705	4.97303	8.25124e-05	0.00102562	3.93698	DEG	POSLFC
AC233701.1	2.38811	-1.42387	3.19351	0.00321867	0.0143595	2.94604	DEG	POSLFC
SMCO2	2.38859	-1.5955	3.48292	0.0015143	0.00823239	3.17193	DEG	POSLFC
SH2D5	2.3894	-0.434365	2.88241	0.00751168	0.0266914	2.67327	DEG	POSLFC
AC095057.3	2.39113	-1.64354	6.13278	1.52726e-05	0.00031731	4.32472	DEG	POSLFC
SLC5A4-AS1	2.39158	2.45258	5.86666	2.07718e-06	8.88042e-05	4.74577	DEG	POSLFC
ARHGAP20	2.39266	2.20334	5.75241	7.1373e-06	0.000199325	4.48955	DEG	POSLFC
SLC9A7	2.39332	1.35272	4.23543	0.000254967	0.00223845	3.65722	DEG	POSLFC
CDH9	2.3973	3.34907	3.82006	0.000696797	0.00454075	3.39084	DEG	POSLFC
DOK5	2.39778	1.49482	4.68219	8.65528e-05	0.00105744	3.92549	DEG	POSLFC
PARD6A	2.39875	-1.85649	4.88692	2.96925e-05	0.000505698	4.17581	DEG	POSLFC
OSBPL3	2.39911	2.74411	4.03592	0.0005066	0.0036334	3.47724	DEG	POSLFC
AC025839.1	2.39996	-1.63799	3.03948	0.00484689	0.0194028	2.81704	DEG	POSLFC
HRH2	2.401	0.263302	2.83077	0.010136	0.0332812	2.57115	DEG	POSLFC
BMP5	2.40249	-2.07752	4.14372	0.000324987	0.00264497	3.59452	DEG	POSLFC
UST	2.40261	2.92151	6.15922	1.62633e-06	7.60434e-05	4.79505	DEG	POSLFC
AC125616.1	2.40305	-1.32532	3.18873	0.00325883	0.0144937	2.94221	DEG	POSLFC
AC093523.1	2.40325	1.51815	4.55218	8.67624e-05	0.00105783	3.92491	DEG	POSLFC
RNF165	2.40402	0.965458	3.87276	0.000655821	0.00434777	3.40741	DEG	POSLFC
EXPH5	2.40457	-0.092093	4.03158	0.000481537	0.00350565	3.49082	DEG	POSLFC
AC008415.1	2.40483	2.2383	5.03845	7.58919e-05	0.00096421	3.95702	DEG	POSLFC
ADGRA2	2.40491	-0.0717437	3.88907	0.000651995	0.00433268	3.40901	DEG	POSLFC
SYT17	2.40496	1.52189	3.53057	0.00173835	0.00908676	3.13164	DEG	POSLFC
AC025470.2	2.40518	-1.93022	5.18204	2.49354e-05	0.000446277	4.21538	DEG	POSLFC
TLR2	2.40556	-0.906344	3.80328	0.000629129	0.00422533	3.41874	DEG	POSLFC
GPR12	2.40642	-0.443227	5.30908	1.2469e-05	0.000281774	4.36922	DEG	POSLFC
AC055854.1	2.4104	-2.15148	4.36911	0.000189651	0.00181342	3.73242	DEG	POSLFC
KCNB1	2.41077	2.85011	3.74432	0.000885069	0.00543445	3.32472	DEG	POSLFC
KCNA1	2.41131	0.17175	4.28307	0.000235869	0.00211504	3.67713	DEG	POSLFC
AC090709.1	2.41252	-2.07888	3.33186	0.00224093	0.0109977	3.05629	DEG	POSLFC
PPM1K-DT	2.4129	1.98946	4.40617	0.000224606	0.00203976	3.6896	DEG	POSLFC
PRKAG2	2.41431	3.22807	4.3417	0.000204783	0.00191348	3.71304	DEG	POSLFC
KCNMA1	2.41746	5.38237	4.86741	5.45608e-05	0.000764071	4.03518	DEG	POSLFC
LINC01793	2.4188	-0.460586	5.55394	1.96127e-05	0.000377723	4.26925	DEG	POSLFC
CYP1B1	2.41908	-1.20278	5.9133	1.57074e-06	7.48154e-05	4.80202	DEG	POSLFC
AC006450.3	2.41942	-2.834	4.66148	8.46564e-05	0.00104267	3.93082	DEG	POSLFC
PLA2R1	2.41967	0.694002	3.80248	0.000708051	0.00459064	3.38644	DEG	POSLFC
PDE4A	2.42172	0.961801	2.59767	0.0142318	0.0430762	2.45136	DEG	POSLFC
SYN3	2.42187	3.77365	3.87372	0.000827352	0.00517839	3.34348	DEG	POSLFC
LINC01965	2.42226	-0.406141	3.9075	0.000564403	0.00391941	3.44817	DEG	POSLFC
SCN2A	2.4231	4.38132	5.14718	1.86622e-05	0.00036557	4.28032	DEG	POSLFC
AC068722.1	2.42325	-0.755344	4.76227	4.24087e-05	0.000649512	4.09395	DEG	POSLFC
ZNF831	2.42363	-0.100655	3.48468	0.00149306	0.00814392	3.17603	DEG	POSLFC
CNNM1	2.42371	1.25639	2.98689	0.00567419	0.0217767	2.76604	DEG	POSLFC
SLC7A10	2.42516	-1.80839	3.83161	0.000581989	0.00399961	3.43987	DEG	POSLFC
ZIC5	2.4274	-1.95023	4.4748	9.61571e-05	0.00113209	3.90009	DEG	POSLFC
ACADL	2.42828	-0.417251	3.97021	0.00039682	0.00305404	3.54219	DEG	POSLFC
KIAA1217	2.42848	4.23912	4.13722	0.000390645	0.00301865	3.54632	DEG	POSLFC
HECW1-IT1	2.42859	-2.24527	4.41196	0.000150444	0.00154953	3.79033	DEG	POSLFC
PDPN	2.42867	-0.917402	4.08706	0.000286784	0.00242428	3.62695	DEG	POSLFC
AC115100.1	2.4309	-1.61409	5.59294	3.92343e-06	0.000133049	4.6154	DEG	POSLFC
AC007091.1	2.43161	-0.715609	5.42641	1.31452e-05	0.000289068	4.35767	DEG	POSLFC
WWC1	2.43449	1.68223	4.36383	0.000201745	0.00189589	3.71682	DEG	POSLFC
KCNK9	2.43495	0.404494	5.84716	4.56084e-06	0.000145226	4.58404	DEG	POSLFC
HSPB8	2.43635	-0.412294	4.73995	7.84132e-05	0.000989127	3.9492	DEG	POSLFC
SEPTIN6	2.43767	0.962565	3.44463	0.00173665	0.00908408	3.13192	DEG	POSLFC
DLX6-AS1	2.43854	0.737377	3.12284	0.0046165	0.0187353	2.83264	DEG	POSLFC
LINC02822	2.43882	1.94313	3.03524	0.0048668	0.0194477	2.81572	DEG	POSLFC
IGFBP3	2.43917	-1.92484	4.69996	6.16155e-05	0.000831121	4.00654	DEG	POSLFC
NRP1	2.44192	0.890843	2.98188	0.00621125	0.0232433	2.73642	DEG	POSLFC
MAL2	2.44244	0.716445	4.28417	0.000247104	0.00219035	3.66524	DEG	POSLFC
AC091078.1	2.44464	1.24652	3.29035	0.00250361	0.0119397	3.0229	DEG	POSLFC
ALPK1	2.44467	-0.30047	4.13526	0.000360966	0.00285662	3.56709	DEG	POSLFC
ETS2	2.44671	0.367486	3.12463	0.00419613	0.0174868	2.86303	DEG	POSLFC
CACNG2	2.44772	1.70266	3.79985	0.000961896	0.00579392	3.30144	DEG	POSLFC
GAD2	2.44835	1.71867	3.70486	0.000980684	0.00589232	3.29601	DEG	POSLFC
AL445255.1	2.44844	-0.757961	2.75886	0.0109399	0.0353047	2.54461	DEG	POSLFC
BMP6	2.44856	-0.42355	5.59832	3.86336e-06	0.00013179	4.6186	DEG	POSLFC
CHI3L1	2.44944	-2.26501	4.36135	0.000181406	0.00175801	3.7436	DEG	POSLFC
ADAM29	2.4505	-0.858376	4.39898	0.000119655	0.00131879	3.84683	DEG	POSLFC
AL033539.2	2.45113	-1.46623	3.98477	0.000503646	0.00362126	3.47881	DEG	POSLFC
AL024495.1	2.45121	0.816754	3.4747	0.0020475	0.0102634	3.08325	DEG	POSLFC
TSHZ2	2.45255	2.47039	3.51255	0.0018167	0.00939004	3.11867	DEG	POSLFC
EGR3	2.45294	-0.504995	3.09679	0.00479919	0.0192774	2.82021	DEG	POSLFC
GPM6A	2.45406	5.52286	5.32783	2.13303e-05	0.000401394	4.25049	DEG	POSLFC
EMX1	2.45495	-1.2395	3.29388	0.00247643	0.0118371	3.02621	DEG	POSLFC
HK1	2.45781	2.41241	5.07384	1.73807e-05	0.000348494	4.29613	DEG	POSLFC
KCNT2	2.45858	3.0205	4.3831	0.000200535	0.00188684	3.71834	DEG	POSLFC
KYNU	2.45872	-1.86045	3.71585	0.000799353	0.00503748	3.35302	DEG	POSLFC
DNAH7	2.46158	2.43931	4.5555	0.000117765	0.00130296	3.85073	DEG	POSLFC
CDK5R2	2.46235	-0.692296	4.02775	0.000338168	0.00272123	3.58416	DEG	POSLFC
ANO3	2.46275	2.38414	5.29958	2.99436e-05	0.000509218	4.17389	DEG	POSLFC
SGCZ	2.46481	5.29209	6.48162	1.18037e-06	6.11712e-05	4.85891	DEG	POSLFC
KCNIP3	2.46546	2.85368	5.06685	2.90204e-05	0.000498317	4.18102	DEG	POSLFC
ITGA4	2.46586	-0.660077	4.01058	0.000576733	0.00398021	3.44233	DEG	POSLFC
CCDC85A	2.46624	3.10308	5.01101	4.03491e-05	0.000625901	4.10547	DEG	POSLFC
MED12L	2.46743	3.84987	5.55554	1.05556e-05	0.000253224	4.40547	DEG	POSLFC
CMKLR1	2.4676	-1.75346	3.8982	0.000484376	0.00352024	3.48925	DEG	POSLFC
PID1	2.4686	2.8413	5.40361	1.58501e-05	0.000324361	4.31653	DEG	POSLFC
DPP10	2.46864	6.91822	3.83437	0.000732255	0.00471295	3.37721	DEG	POSLFC
COL5A3	2.46883	1.07952	2.35339	0.025124	0.0663443	2.23949	NOTDEG	POSLFC
CAMKK1	2.46986	2.0033	3.09821	0.00412704	0.0172769	2.86828	DEG	POSLFC
AL356295.1	2.47011	1.26776	5.14829	3.65746e-05	0.00058555	4.12812	DEG	POSLFC
PITPNC1	2.47124	4.27307	5.33844	2.29489e-05	0.000419997	4.23408	DEG	POSLFC
LINC02223	2.47139	1.59619	4.58249	9.17634e-05	0.00109553	3.9114	DEG	POSLFC
AC005165.1	2.4722	0.0376247	5.67908	3.26082e-06	0.000120357	4.65367	DEG	POSLFC
AC103758.1	2.47225	-2.07084	4.47111	9.71695e-05	0.0011414	3.89755	DEG	POSLFC
CDH7	2.47305	0.865868	4.11956	0.000363439	0.00286499	3.5653	DEG	POSLFC
AL592156.2	2.4732	-0.0417697	3.96717	0.000400173	0.00307058	3.53997	DEG	POSLFC
FAM162B	2.47331	-1.19006	4.25689	0.000178026	0.00173267	3.74832	DEG	POSLFC
TUB	2.47415	0.524235	3.30758	0.00268215	0.0125539	3.002	DEG	POSLFC
RIMS4	2.47507	-0.231754	3.39719	0.00188524	0.00964811	3.10774	DEG	POSLFC
CRMP1	2.47527	1.5329	3.29442	0.00257939	0.0121947	3.01387	DEG	POSLFC
CLVS2	2.47538	2.43459	5.89714	4.06191e-06	0.000135158	4.60819	DEG	POSLFC
AC079341.1	2.47556	-2.7261	3.88893	0.000496939	0.00358635	3.4824	DEG	POSLFC
LINC02359	2.47564	-1.38108	5.21445	1.16126e-05	0.000270389	4.38474	DEG	POSLFC
NRSN1	2.47717	1.73049	4.42289	0.000154935	0.00157808	3.78302	DEG	POSLFC
SYNPO	2.48157	0.00275881	2.44083	0.0214602	0.0589828	2.29979	NOTDEG	POSLFC
CNTN4	2.48173	4.48986	4.4741	0.000390613	0.00301865	3.54635	DEG	POSLFC
LINC01580	2.48248	-1.56852	4.6793	5.3741e-05	0.000756923	4.03873	DEG	POSLFC
CELF5	2.48379	2.60675	2.80668	0.00857577	0.0294382	2.62852	DEG	POSLFC
PAM	2.48541	3.56027	5.69405	8.99344e-06	0.000229835	4.44006	DEG	POSLFC
UNC80	2.48776	4.20926	4.43865	0.000152532	0.00156331	3.78691	DEG	POSLFC
AL583827.1	2.48786	-0.432726	3.59992	0.00109504	0.00641818	3.2649	DEG	POSLFC
HIST2H4A	2.48917	-1.97841	4.5172	0.000219456	0.00200568	3.6955	DEG	POSLFC
AC073091.3	2.48927	2.06097	4.34748	0.000222478	0.00202444	3.69202	DEG	POSLFC
SLC4A10	2.48969	4.70647	4.94363	4.61676e-05	0.000689104	4.07423	DEG	POSLFC
TUNAR	2.4904	-1.51239	3.55837	0.00123084	0.00702399	3.23164	DEG	POSLFC
AC015943.1	2.49056	1.00656	5.29483	9.5716e-06	0.000238335	4.42663	DEG	POSLFC
AC026124.1	2.49516	-2.34884	6.69916	7.30861e-07	4.45069e-05	4.95298	DEG	POSLFC
EPHX4	2.49555	1.52811	5.41835	8.35528e-06	0.000219339	4.45587	DEG	POSLFC
CFAP74	2.496	0.377337	4.1829	0.000219175	0.00200391	3.69582	DEG	POSLFC
AC004817.4	2.49673	-1.7882	4.18155	0.000325441	0.00264704	3.59416	DEG	POSLFC
NRN1	2.49783	0.313978	3.24677	0.00313563	0.0140739	2.95412	DEG	POSLFC
LINC01771	2.49834	-1.52946	3.41695	0.00178878	0.00928903	3.12323	DEG	POSLFC
ADAMTS9	2.50036	0.104653	4.54119	7.96354e-05	0.000998509	3.94549	DEG	POSLFC
MAST1	2.50095	1.92639	3.0793	0.00481091	0.0193056	2.81943	DEG	POSLFC
NRG1	2.50126	4.36575	4.6063	0.000123739	0.00134381	3.8386	DEG	POSLFC
NTNG1	2.50222	2.29206	4.64141	0.000165778	0.00164834	3.76616	DEG	POSLFC
LINC02424	2.5047	-2.76406	5.08091	1.74216e-05	0.000348536	4.29561	DEG	POSLFC
RNF175	2.50612	1.57244	4.00221	0.000601069	0.00408627	3.43113	DEG	POSLFC
PTPRR	2.50626	2.68384	4.02115	0.000492933	0.00356658	3.48457	DEG	POSLFC
MAP3K21	2.5067	0.93045	5.03052	3.47387e-05	0.000566103	4.13995	DEG	POSLFC
FBXO41	2.50691	0.378648	3.41445	0.00180364	0.00934254	3.12079	DEG	POSLFC
JUNB	2.5071	-0.51677	4.53212	8.17157e-05	0.00101682	3.93931	DEG	POSLFC
GAD1	2.50715	1.662	3.13278	0.00403076	0.016967	2.87574	DEG	POSLFC
SCN9A	2.50811	1.33908	6.57392	1.5111e-06	7.28819e-05	4.80976	DEG	POSLFC
GNG2	2.50826	1.16297	4.33727	0.000233934	0.00210325	3.67924	DEG	POSLFC
FAM226B	2.50894	-1.48542	4.36502	0.000173764	0.00170409	3.75439	DEG	POSLFC
HTR5A	2.50896	-1.34064	3.79312	0.00064971	0.00432349	3.40997	DEG	POSLFC
STAT4	2.51108	1.57144	3.13741	0.00421	0.0175203	2.86198	DEG	POSLFC
PNMA2	2.51186	1.43422	4.25323	0.000203205	0.00190493	3.715	DEG	POSLFC
ERICH3	2.51231	1.77615	5.89123	3.007e-06	0.000113847	4.67034	DEG	POSLFC
SEZ6L	2.51324	2.54037	3.2434	0.00354646	0.0154496	2.91592	DEG	POSLFC
SH3GL2	2.51508	2.95409	3.98454	0.000523564	0.00370987	3.4684	DEG	POSLFC
ADD2	2.51514	2.27689	3.79371	0.000748082	0.00479645	3.37132	DEG	POSLFC
NXPH2	2.51567	-0.0330016	3.67988	0.000881526	0.0054243	3.32584	DEG	POSLFC
HTR7	2.5183	-1.24608	3.5157	0.00137396	0.00764524	3.20007	DEG	POSLFC
HTR1F	2.51837	-2.21625	4.51717	8.52604e-05	0.00104842	3.92911	DEG	POSLFC
CCND2	2.51933	1.14469	3.48206	0.00160472	0.00858168	3.15505	DEG	POSLFC
CDYL2	2.52155	1.63747	4.55819	9.97434e-05	0.00116003	3.89122	DEG	POSLFC
TCTEX1D1	2.52164	-0.837717	3.45875	0.00185541	0.00953367	3.11245	DEG	POSLFC
PCDH7	2.52467	5.41255	6.70436	6.68244e-07	4.22155e-05	4.97037	DEG	POSLFC
AC025265.1	2.52469	-1.18489	5.20374	1.19749e-05	0.000276286	4.37804	DEG	POSLFC
NAB2	2.52566	0.717246	4.3912	0.000121857	0.00133537	3.84236	DEG	POSLFC
STUM	2.52584	0.167091	4.38262	0.000181056	0.00175536	3.74408	DEG	POSLFC
CTXN3	2.5261	-1.68099	3.57612	0.00117134	0.00676937	3.24577	DEG	POSLFC
LGI1	2.53122	1.19401	4.47909	0.000251958	0.00222052	3.66026	DEG	POSLFC
TNR	2.53159	3.34912	3.2808	0.0031253	0.014044	2.95514	DEG	POSLFC
ADRA1B	2.53459	-0.597516	3.14272	0.0046995	0.0190183	2.82694	DEG	POSLFC
AC095050.1	2.53626	-1.22258	4.77739	5.57279e-05	0.000777751	4.03021	DEG	POSLFC
JAK3	2.53646	-1.23861	3.49282	0.00167519	0.00885541	3.14249	DEG	POSLFC
SLIT1	2.53788	2.645	3.90416	0.00049445	0.00357193	3.48375	DEG	POSLFC
AL035409.1	2.54017	-0.80123	3.60743	0.00140386	0.00777184	3.19386	DEG	POSLFC
ITPKA	2.54338	-0.688082	2.94179	0.00612592	0.0230254	2.74096	DEG	POSLFC
ENC1	2.54373	2.86884	3.13644	0.00373098	0.0160434	2.90005	DEG	POSLFC
BRINP1	2.54379	2.22642	3.8	0.00103867	0.00615111	3.27984	DEG	POSLFC
RSPO3	2.54496	-1.54457	4.05604	0.000514108	0.0036655	3.4733	DEG	POSLFC
ELAVL4	2.54672	1.91081	3.98757	0.000449191	0.00333739	3.50936	DEG	POSLFC
KCNQ3	2.54704	5.14776	6.82955	6.6668e-07	4.22155e-05	4.97083	DEG	POSLFC
AC104072.1	2.54723	-0.952635	4.45572	0.000129879	0.0013927	3.82669	DEG	POSLFC
AC004852.2	2.54847	1.00106	3.51536	0.00161602	0.00862606	3.153	DEG	POSLFC
RBM24	2.54924	-1.03572	4.90827	6.37481e-05	0.000850395	3.99849	DEG	POSLFC
EZR	2.54957	-0.361149	3.85742	0.000650288	0.00432608	3.40972	DEG	POSLFC
ELAVL2	2.55107	2.28719	5.26997	2.68363e-05	0.000467456	4.19878	DEG	POSLFC
MPP7	2.55213	1.93681	5.32963	1.04364e-05	0.000251252	4.40793	DEG	POSLFC
CHL1	2.55241	4.30019	4.87955	4.77693e-05	0.00070572	4.06628	DEG	POSLFC
LINC02055	2.55467	2.74102	4.29951	0.000355884	0.00283169	3.57081	DEG	POSLFC
PLSCR4	2.55622	0.615443	4.72594	6.43102e-05	0.0008564	3.99641	DEG	POSLFC
AC110023.1	2.56018	0.825416	3.9948	0.000493598	0.00356914	3.48421	DEG	POSLFC
U91319.1	2.56019	1.36348	3.61042	0.0013896	0.0077115	3.1968	DEG	POSLFC
AC061961.1	2.5605	-0.562857	3.41469	0.00226517	0.0110811	3.05307	DEG	POSLFC
SEMA5B	2.56076	-0.025951	2.66201	0.013575	0.0415761	2.46832	DEG	POSLFC
AC022893.2	2.56087	-2.22141	4.40218	0.00017638	0.00172238	3.75065	DEG	POSLFC
SH2D3C	2.5615	-0.358163	3.24878	0.00278701	0.0129257	2.9903	DEG	POSLFC
GABRD	2.56324	0.485471	2.58717	0.0145918	0.0438823	2.44236	DEG	POSLFC
RASD1	2.56392	-0.0726639	4.57291	0.000113998	0.0012748	3.85869	DEG	POSLFC
FAM153B	2.56538	0.658141	2.27907	0.0307694	0.0773972	2.16004	NOTDEG	POSLFC
BTNL9	2.56596	-0.741804	3.01445	0.00599245	0.0226722	2.74819	DEG	POSLFC
CCN3	2.56821	-1.90847	3.73522	0.00090427	0.00552726	3.31873	DEG	POSLFC
ADCY2	2.56854	3.77286	4.64731	0.000130944	0.00140084	3.82468	DEG	POSLFC
EGR1	2.57296	-1.08345	4.21878	0.000199044	0.00187897	3.72023	DEG	POSLFC
AC025809.1	2.57432	0.680806	3.93753	0.000596057	0.00406424	3.4334	DEG	POSLFC
PGGHG	2.57493	-2.19049	3.55842	0.00122483	0.0070019	3.23303	DEG	POSLFC
FBXO17	2.57648	2.46363	4.75113	4.91707e-05	0.000716737	4.05953	DEG	POSLFC
PACSIN1	2.57691	1.48733	3.72885	0.000920757	0.00559976	3.31368	DEG	POSLFC
SLC12A5	2.5776	1.56728	3.43598	0.00197608	0.0099927	3.0938	DEG	POSLFC
TRIM38	2.5779	-1.23991	5.28605	9.45637e-06	0.000236492	4.42924	DEG	POSLFC
AP003068.2	2.57818	-2.3125	5.43712	1.72816e-05	0.000347417	4.2974	DEG	POSLFC
C1RL	2.57949	-0.608533	4.81937	3.60229e-05	0.000579953	4.13161	DEG	POSLFC
TMEM155	2.58053	-0.787884	3.56848	0.00131934	0.00740576	3.21174	DEG	POSLFC
LINC01954	2.58233	-1.77752	4.21143	0.000202301	0.00190034	3.71613	DEG	POSLFC
SCML4	2.5848	-1.29717	5.95721	1.42194e-06	6.91627e-05	4.82191	DEG	POSLFC
ADAMTS10	2.58523	0.33906	3.02689	0.00493964	0.0196575	2.81094	DEG	POSLFC
AC093607.1	2.587	0.979831	3.36189	0.00503789	0.0199379	2.8046	DEG	POSLFC
DAW1	2.58746	-1.77923	3.46615	0.00183615	0.0094665	3.11553	DEG	POSLFC
MEG3	2.58965	5.54724	2.82173	0.00937925	0.0314349	2.59791	DEG	POSLFC
PTCHD1	2.59175	0.0170336	3.95907	0.000593432	0.00405331	3.4346	DEG	POSLFC
LRRC3B	2.59217	1.14197	4.1197	0.000408298	0.00311729	3.53466	DEG	POSLFC
CNTN1	2.59228	5.72284	7.54383	5.12817e-08	7.91461e-06	5.44681	DEG	POSLFC
CDH10	2.59393	3.42961	5.0392	4.48968e-05	0.000675133	4.08072	DEG	POSLFC
GABRA2	2.59423	2.71626	5.54711	1.09568e-05	0.000260401	4.39737	DEG	POSLFC
DLGAP3	2.59733	0.599249	2.68454	0.0115548	0.0367519	2.52546	DEG	POSLFC
C9orf129	2.59802	-0.0326481	3.45609	0.00161163	0.0086106	3.15379	DEG	POSLFC
ANO5	2.59806	2.78266	5.09362	3.62193e-05	0.000581485	4.13036	DEG	POSLFC
AL158055.1	2.59905	-0.270811	4.69691	0.00015576	0.00158228	3.7817	DEG	POSLFC
SIX4	2.60053	-1.84929	4.04432	0.000443022	0.00330439	3.51303	DEG	POSLFC
PAQR9	2.60089	-1.38327	3.9162	0.000460861	0.00339117	3.50253	DEG	POSLFC
SPON1	2.60091	0.834349	3.33275	0.00278078	0.0129019	2.99099	DEG	POSLFC
NSG2	2.60093	1.567	3.57367	0.00135712	0.00757335	3.20362	DEG	POSLFC
PLCB1	2.60116	5.53729	3.67989	0.00128203	0.00724944	3.21997	DEG	POSLFC
AC007953.2	2.60125	-2.70402	5.59956	6.57015e-06	0.000187571	4.50716	DEG	POSLFC
NELL1	2.60354	3.24434	4.35901	0.00019112	0.00182215	3.73047	DEG	POSLFC
SEMA6B	2.60451	0.473233	2.79786	0.00876412	0.0299148	2.62112	DEG	POSLFC
AL022313.4	2.60464	-1.42838	4.2873	0.000165504	0.00164701	3.76657	DEG	POSLFC
CARD11	2.60489	-0.199127	3.86107	0.000536653	0.00377595	3.46176	DEG	POSLFC
RAP1GAP2	2.60532	2.79844	3.74133	0.000871761	0.00538297	3.32894	DEG	POSLFC
TMEM130	2.60679	1.79745	3.48843	0.00169452	0.00893088	3.13913	DEG	POSLFC
AC020704.1	2.60688	-0.748084	4.21128	0.000202387	0.00190037	3.71602	DEG	POSLFC
CDH22	2.60756	0.262239	2.55877	0.0156078	0.0462234	2.41796	DEG	POSLFC
NEUROD2	2.60756	-0.721493	3.26468	0.00296407	0.0134938	2.97144	DEG	POSLFC
AC103855.3	2.60856	-1.32931	5.10903	1.57125e-05	0.000323522	4.31846	DEG	POSLFC
SLC24A3	2.60921	1.98469	3.49165	0.0018453	0.00949579	3.11406	DEG	POSLFC
FAM153CP	2.61001	2.88584	3.29853	0.00279361	0.0129394	2.98958	DEG	POSLFC
PDGFB	2.61079	-1.54088	3.91474	0.000462727	0.00339948	3.50145	DEG	POSLFC
LHX2	2.61088	-0.0659869	2.96026	0.00584769	0.0222417	2.7562	DEG	POSLFC
LINC02347	2.61133	-0.998578	2.96859	0.00616706	0.0231383	2.73876	DEG	POSLFC
AC012405.1	2.61176	-0.00521876	3.80969	0.000618141	0.00417268	3.42353	DEG	POSLFC
MARCH4	2.61312	0.77531	3.61461	0.00146478	0.00802014	3.18157	DEG	POSLFC
STAC2	2.6142	0.438704	3.4312	0.00172224	0.00904166	3.13437	DEG	POSLFC
AL596087.2	2.61447	0.310449	3.27505	0.0029019	0.0132845	2.97794	DEG	POSLFC
EMB	2.61452	0.46326	4.66181	7.9529e-05	0.00099781	3.94581	DEG	POSLFC
TESPA1	2.61545	1.56119	3.9091	0.00054168	0.00380155	3.45925	DEG	POSLFC
AL353746.1	2.6168	-0.993346	3.50644	0.00155667	0.00839119	3.16391	DEG	POSLFC
INHBA-AS1	2.61785	-0.667788	5.82126	6.83028e-06	0.000193115	4.49891	DEG	POSLFC
SLCO4C1	2.61983	-0.798088	5.31652	1.61239e-05	0.000328788	4.31275	DEG	POSLFC
CX3CL1	2.621	-0.195941	3.26823	0.00303929	0.0137409	2.96374	DEG	POSLFC
AL121578.3	2.62142	-1.74379	4.88889	3.07744e-05	0.000518356	4.16766	DEG	POSLFC
STAMBPL1	2.62431	1.60529	4.69642	7.3572e-05	0.000943035	3.96443	DEG	POSLFC
MAP3K9	2.62443	0.875267	3.0973	0.00451717	0.018443	2.83959	DEG	POSLFC
MEF2C	2.62567	4.63387	4.2642	0.000251491	0.00221804	3.66074	DEG	POSLFC
MAP3K5	2.62692	3.58548	4.87017	5.58903e-05	0.000779071	4.02952	DEG	POSLFC
GUCY1A2	2.62729	4.41346	7.6458	1.90916e-08	4.86657e-06	5.62004	DEG	POSLFC
AMER3	2.6277	-1.16087	3.80218	0.000631034	0.00423309	3.41791	DEG	POSLFC
CASKIN1	2.62823	1.1299	2.50171	0.0178488	0.0512474	2.36874	NOTDEG	POSLFC
AC005487.1	2.62824	-1.45887	4.39047	0.00020798	0.00193193	3.70912	DEG	POSLFC
OPCML	2.62826	6.06262	3.89474	0.000682185	0.00447219	3.39664	DEG	POSLFC
AP003559.1	2.62977	-1.42103	3.68792	0.00086397	0.00534349	3.33144	DEG	POSLFC
AC092422.1	2.63265	0.837345	4.68073	7.98049e-05	0.00100009	3.94499	DEG	POSLFC
LINC00310	2.63697	0.0731159	5.28861	1.31119e-05	0.000288613	4.35823	DEG	POSLFC
AL365361.1	2.63701	-0.45339	4.65592	6.8183e-05	0.000893972	3.98254	DEG	POSLFC
ADGRL2	2.63844	4.0878	4.38873	0.00037632	0.00293762	3.55616	DEG	POSLFC
ZFP36L1	2.6386	0.482298	3.76809	0.000692869	0.00452109	3.39239	DEG	POSLFC
AC090993.1	2.63978	-1.19118	4.11731	0.00036753	0.00288668	3.56236	DEG	POSLFC
UNC13C	2.64019	2.99937	5.07715	3.53994e-05	0.000573535	4.13562	DEG	POSLFC
GLIS3	2.64072	2.86836	5.8744	6.77396e-06	0.000191759	4.50067	DEG	POSLFC
TUSC3	2.64141	2.48571	5.8734	4.17198e-06	0.000136634	4.60263	DEG	POSLFC
EPHB6	2.64354	1.32348	2.88911	0.0069901	0.0253041	2.69732	DEG	POSLFC
LNCAROD	2.64379	0.109613	3.40756	0.00243786	0.0117064	3.03095	DEG	POSLFC
PTPRG	2.64415	3.89707	3.59046	0.00152623	0.00828154	3.16965	DEG	POSLFC
AP003066.1	2.64618	-0.266542	4.61898	8.61267e-05	0.00105458	3.92668	DEG	POSLFC
PCDH18	2.64858	-1.90807	5.18383	2.39323e-05	0.000432969	4.22464	DEG	POSLFC
XKR7	2.6498	-1.53864	4.00037	0.000610952	0.00413875	3.42671	DEG	POSLFC
ARL4C	2.65146	0.0723323	3.30823	0.00240364	0.0115898	3.03522	DEG	POSLFC
AC005162.3	2.65237	-0.224433	3.38507	0.00217255	0.0107425	3.06557	DEG	POSLFC
AC019211.1	2.65292	2.50168	4.98116	5.71786e-05	0.000786994	4.02416	DEG	POSLFC
CCSER1	2.65294	5.66027	4.82676	7.68166e-05	0.000971656	3.95412	DEG	POSLFC
DBN1	2.65368	-0.17133	3.43919	0.00195689	0.00991749	3.0967	DEG	POSLFC
FRAS1	2.65532	2.75632	4.52823	0.000113221	0.00126797	3.86036	DEG	POSLFC
ANKRD30B	2.65606	1.38537	3.51104	0.00139463	0.00772818	3.19576	DEG	POSLFC
NEXMIF	2.65617	2.55854	5.24162	1.54483e-05	0.000319238	4.3222	DEG	POSLFC
SPR	2.65694	-2.2447	5.28854	3.3273e-05	0.000548372	4.14982	DEG	POSLFC
LINC01357	2.65696	-0.408678	3.21378	0.0034726	0.0151947	2.92248	DEG	POSLFC
VSTM2A-OT1	2.65707	-0.0110775	5.53198	1.24855e-05	0.000281774	4.36893	DEG	POSLFC
SLC24A4	2.65852	1.57592	4.99884	3.083e-05	0.000518696	4.16725	DEG	POSLFC
ADGRF5	2.65862	-0.118615	4.93595	2.58034e-05	0.000456742	4.20766	DEG	POSLFC
SYT1	2.65962	6.22647	4.40737	0.000194459	0.00184555	3.72611	DEG	POSLFC
BRINP3	2.66095	3.45425	5.27505	5.00493e-05	0.000724028	4.0554	DEG	POSLFC
DCLK1	2.66284	4.18642	3.28556	0.00310425	0.0139658	2.95722	DEG	POSLFC
LMO3	2.66545	3.08432	5.46071	7.71061e-06	0.00020777	4.47307	DEG	POSLFC
THBS1	2.6655	-2.79932	5.04444	1.89091e-05	0.000368831	4.2774	DEG	POSLFC
KCNIP1	2.66617	2.10248	4.13326	0.000347833	0.00278565	3.57679	DEG	POSLFC
POU6F2	2.66638	2.68273	4.11042	0.000421812	0.00319076	3.52605	DEG	POSLFC
AL445623.2	2.66705	1.31193	5.00683	5.61908e-05	0.000781319	4.02826	DEG	POSLFC
DHRS3	2.6674	-0.991961	3.26007	0.00270593	0.0126464	2.99931	DEG	POSLFC
CRHR2	2.66837	-1.49649	3.77824	0.000673864	0.00443029	3.4	DEG	POSLFC
VIPR2	2.66958	-0.832186	3.1169	0.00392358	0.016644	2.88424	DEG	POSLFC
ARHGAP10	2.67018	1.59821	5.97718	1.30942e-06	6.57071e-05	4.83832	DEG	POSLFC
SYT13	2.67238	0.423983	3.77333	0.000845724	0.0052616	3.33738	DEG	POSLFC
MYO1B	2.67299	0.590629	3.18858	0.00443196	0.0182258	2.84566	DEG	POSLFC
RHBDF2	2.67414	-0.420552	3.25312	0.00275562	0.0128297	2.99376	DEG	POSLFC
KCNMB2	2.67492	3.94254	4.6198	0.000196046	0.00185601	3.72406	DEG	POSLFC
LINC00507	2.67922	0.420432	3.03024	0.0052189	0.0204603	2.7932	DEG	POSLFC
CACNG4	2.67988	0.295319	4.38472	0.000124113	0.00134603	3.83786	DEG	POSLFC
CACNB3	2.68096	-0.934998	3.10182	0.00456748	0.0185913	2.83605	DEG	POSLFC
ZDBF2	2.68363	2.41122	6.75957	2.13878e-07	2.07279e-05	5.18685	DEG	POSLFC
SLFN11	2.68425	-2.09271	4.16958	0.000230015	0.00207602	3.68354	DEG	POSLFC
AL133257.1	2.68486	-1.91967	5.25342	1.03844e-05	0.000250426	4.40901	DEG	POSLFC
VAV3	2.68499	0.661572	4.31479	0.000258577	0.00225633	3.65361	DEG	POSLFC
TMEM200C	2.6866	-1.0212	4.26449	0.000179452	0.00174348	3.74631	DEG	POSLFC
AC004816.1	2.68703	-1.44719	3.96851	0.000398688	0.0030643	3.54095	DEG	POSLFC
CACNG8	2.68785	2.16816	3.91419	0.000518072	0.00368689	3.47123	DEG	POSLFC
TRPC4	2.68866	0.897276	5.0359	2.85737e-05	0.00049323	4.18455	DEG	POSLFC
AC090152.1	2.68962	-1.7922	5.59456	3.90527e-06	0.000132629	4.61636	DEG	POSLFC
S100A6	2.69083	-0.661939	4.82151	4.41693e-05	0.00066845	4.08451	DEG	POSLFC
ADCY8	2.69156	1.83803	4.65499	9.48408e-05	0.00112235	3.90343	DEG	POSLFC
AP001993.1	2.69374	-1.36383	3.47868	0.00190546	0.00972555	3.10459	DEG	POSLFC
LRRK1	2.6946	1.92075	3.61914	0.00129913	0.0073223	3.21617	DEG	POSLFC
GJC1	2.69682	-0.322729	4.42652	0.000111053	0.00125137	3.86508	DEG	POSLFC
MLXIPL	2.69776	0.595014	2.73223	0.0102923	0.0336599	2.56585	DEG	POSLFC
MERTK	2.69879	1.46228	5.02977	6.57906e-05	0.000869557	3.99102	DEG	POSLFC
SULT4A1	2.69892	0.484059	2.79133	0.00968369	0.032206	2.58692	DEG	POSLFC
ST8SIA1	2.69926	3.24434	7.58139	3.30738e-08	6.17324e-06	5.52433	DEG	POSLFC
CAMKV	2.6993	1.0567	3.10168	0.00408019	0.0171238	2.87189	DEG	POSLFC
PLA2G4A	2.70316	-0.300011	4.29153	0.000215943	0.00198373	3.6996	DEG	POSLFC
CADM3	2.70364	1.37554	4.1815	0.000250224	0.00221031	3.66203	DEG	POSLFC
SMAD3	2.70438	1.16077	3.25094	0.00325529	0.0144835	2.94254	DEG	POSLFC
LINC02360	2.70483	-1.84543	4.84463	4.37049e-05	0.000664308	4.08697	DEG	POSLFC
PWWP2B	2.70737	-1.46329	3.51847	0.00138007	0.00766975	3.19879	DEG	POSLFC
CCDC178	2.70959	-0.500559	5.06962	4.15515e-05	0.000640228	4.09868	DEG	POSLFC
MAP3K8	2.70987	-0.603452	4.67974	0.000107813	0.00122698	3.8723	DEG	POSLFC
SLC4A3	2.71028	-0.780661	2.82067	0.00828486	0.0286884	2.64023	DEG	POSLFC
SYT6	2.71051	-1.4714	3.92718	0.000447078	0.003326	3.51061	DEG	POSLFC
LINC02797	2.71202	-1.62217	5.14775	2.02119e-05	0.000385833	4.26254	DEG	POSLFC
PDYN	2.71227	-3.06608	7.47623	9.84597e-08	1.23521e-05	5.32954	DEG	POSLFC
WIPF3	2.71509	1.36855	5.13845	1.93317e-05	0.000373583	4.27247	DEG	POSLFC
MMP16	2.71605	3.81606	5.66152	2.8385e-05	0.00049108	4.18605	DEG	POSLFC
AC069540.2	2.7178	-2.78886	5.47764	5.45912e-06	0.000162978	4.54632	DEG	POSLFC
VSTM2A	2.72067	0.393002	3.12083	0.00431939	0.0178739	2.85384	DEG	POSLFC
B4GALNT1	2.72235	-0.00804028	3.78807	0.000765424	0.00487817	3.365	DEG	POSLFC
AC116345.1	2.72292	-2.54166	5.04019	3.49695e-05	0.000568576	4.13843	DEG	POSLFC
RIMS2	2.72666	5.46703	5.62922	1.25067e-05	0.000281774	4.36856	DEG	POSLFC
AC091938.1	2.72706	-1.49864	4.64317	5.95724e-05	0.000811929	4.0145	DEG	POSLFC
KCNJ6	2.72738	2.48111	4.46868	0.000173112	0.00169914	3.75533	DEG	POSLFC
AC006230.1	2.73316	-0.729036	3.37912	0.00197778	0.0099985	3.09355	DEG	POSLFC
ST6GAL2	2.7366	0.959647	3.41011	0.00281601	0.0130107	2.98714	DEG	POSLFC
CA8	2.73684	0.653738	5.41199	1.07724e-05	0.000257082	4.40106	DEG	POSLFC
LINC01166	2.73772	-2.71996	3.82754	0.000588554	0.00403465	3.43683	DEG	POSLFC
AC026353.1	2.73805	-2.36993	3.89036	0.000507809	0.00363867	3.4766	DEG	POSLFC
KCNB2	2.73854	3.00139	4.26096	0.000300623	0.00250825	3.61476	DEG	POSLFC
GABRB2	2.73955	4.19303	5.18089	2.18283e-05	0.000407427	4.24532	DEG	POSLFC
AL136317.2	2.74126	-0.13273	4.24572	0.000276096	0.00236427	3.63675	DEG	POSLFC
FOXG1-AS1	2.74224	0.0225208	3.38496	0.00243687	0.0117058	3.03107	DEG	POSLFC
ST6GAL1	2.7426	1.78942	2.7875	0.00964559	0.0320979	2.58828	DEG	POSLFC
IL1RAP	2.74545	1.60065	7.42824	4.0495e-07	3.03736e-05	5.06662	DEG	POSLFC
GLI2	2.74553	-0.855489	4.79364	3.87721e-05	0.000608286	4.11468	DEG	POSLFC
AC067956.1	2.74599	2.19204	5.08885	0.000409681	0.0031237	3.53377	DEG	POSLFC
SORBS2	2.74635	3.41001	4.31148	0.000279953	0.00238396	3.63318	DEG	POSLFC
AC079298.3	2.74764	0.0122503	4.23578	0.000188916	0.00180865	3.7334	DEG	POSLFC
NRCAM	2.74892	4.88802	5.20299	2.24379e-05	0.000413094	4.23914	DEG	POSLFC
MIR3976HG	2.7514	-0.0530486	4.1609	0.000233122	0.00209718	3.68012	DEG	POSLFC
AC117944.1	2.75167	-2.43515	4.46453	9.90013e-05	0.00115491	3.89303	DEG	POSLFC
AC021613.1	2.75178	0.403281	3.177	0.00399098	0.0168459	2.87887	DEG	POSLFC
CHGA	2.75358	0.702092	3.09351	0.00449421	0.0183787	2.84121	DEG	POSLFC
PAK6	2.75481	-0.683088	3.67741	0.00113415	0.00660272	3.25494	DEG	POSLFC
DENND3	2.75578	1.08056	2.79946	0.00928039	0.0311992	2.60155	DEG	POSLFC
ZCCHC12	2.7559	-1.70709	4.68881	6.44204e-05	0.000856828	3.996	DEG	POSLFC
SERPINA3	2.75879	-2.57605	4.35762	0.000363456	0.00286499	3.56529	DEG	POSLFC
LINC01106	2.75926	-0.44746	3.6798	0.00121184	0.00694322	3.23608	DEG	POSLFC
DSCAM	2.76414	5.00791	3.91389	0.000652034	0.00433268	3.40899	DEG	POSLFC
AC099791.4	2.76474	-3.04017	4.69862	0.000152309	0.00156191	3.78727	DEG	POSLFC
GPR162	2.765	-0.488171	2.82821	0.00813181	0.0283207	2.64655	DEG	POSLFC
CADPS2	2.76605	3.76033	5.57425	7.89307e-06	0.000211199	4.46806	DEG	POSLFC
AGAP2	2.7666	1.22968	3.51679	0.0014841	0.00810463	3.17778	DEG	POSLFC
GLB1L3	2.76754	0.446693	4.03861	0.000507193	0.00363652	3.47693	DEG	POSLFC
PSD	2.76889	0.992792	3.30822	0.00238483	0.0115265	3.03758	DEG	POSLFC
SYT7	2.77117	1.26763	2.37021	0.0251631	0.0663989	2.23889	NOTDEG	POSLFC
AL591378.1	2.77192	-1.62368	4.71788	4.96115e-05	0.000720804	4.05745	DEG	POSLFC
SRRM3	2.77288	2.38612	2.88094	0.00713402	0.0256742	2.69052	DEG	POSLFC
DAPK1	2.77469	2.95588	4.70038	9.03301e-05	0.00108236	3.9152	DEG	POSLFC
SCN1A	2.77508	4.07435	4.59655	8.56216e-05	0.00105118	3.92809	DEG	POSLFC
LINC01515	2.77628	0.488603	2.50146	0.0188244	0.0533544	2.34899	NOTDEG	POSLFC
ARX	2.77793	-0.734019	3.30952	0.00240027	0.0115849	3.03564	DEG	POSLFC
ASIC2	2.77869	3.78103	3.3323	0.00282881	0.0130488	2.98575	DEG	POSLFC
RYR3	2.7791	3.1708	4.70857	7.67975e-05	0.000971656	3.95418	DEG	POSLFC
PHYHIP	2.78026	1.18495	3.64632	0.00101731	0.00605378	3.28569	DEG	POSLFC
AL359095.1	2.78183	-2.84778	6.19748	1.65673e-06	7.66837e-05	4.79134	DEG	POSLFC
TRPM2	2.78525	1.51647	3.6669	0.00158726	0.00852008	3.15824	DEG	POSLFC
ARHGEF25	2.78818	0.649065	3.2221	0.00315835	0.0141537	2.95189	DEG	POSLFC
HLA-F-AS1	2.79094	-1.52628	5.59859	1.41915e-05	0.000304493	4.34088	DEG	POSLFC
JPH3	2.7944	1.30145	3.21866	0.0030149	0.0136541	2.96622	DEG	POSLFC
AMPH	2.79466	2.92057	5.58676	9.82102e-06	0.000241404	4.42108	DEG	POSLFC
AP000331.1	2.79555	-2.27768	5.17646	1.29496e-05	0.00028669	4.36095	DEG	POSLFC
C11orf87	2.7958	0.91881	3.72371	0.000890565	0.00546236	3.32299	DEG	POSLFC
C3orf67-AS1	2.7975	0.603454	5.35272	1.07312e-05	0.000256365	4.40189	DEG	POSLFC
CNKSR2	2.79785	4.03892	6.01002	2.74007e-06	0.000106984	4.6894	DEG	POSLFC
IGF1	2.80067	0.00689549	4.54091	7.99952e-05	0.00100138	3.94441	DEG	POSLFC
ZBTB46	2.80074	1.73199	3.69778	0.000839605	0.00523003	3.3394	DEG	POSLFC
AC093843.1	2.80618	1.0754	5.51904	2.50419e-05	0.000447751	4.21442	DEG	POSLFC
PLCXD3	2.80865	1.44843	4.35862	0.000169914	0.0016778	3.76	DEG	POSLFC
C1orf115	2.8087	-0.375577	4.58795	9.39998e-05	0.00111585	3.90558	DEG	POSLFC
DPY19L2	2.81273	2.52523	6.75542	4.57466e-07	3.30268e-05	5.04334	DEG	POSLFC
MEF2C-AS1	2.81434	3.2359	5.47401	1.20033e-05	0.000276286	4.37753	DEG	POSLFC
PRR16	2.81603	2.0361	5.19348	9.47424e-05	0.00112176	3.90368	DEG	POSLFC
CELF3	2.81728	-0.0367442	3.50054	0.00156337	0.00841739	3.16266	DEG	POSLFC
AC012213.1	2.81769	-0.846967	4.48818	9.2576e-05	0.00110335	3.90927	DEG	POSLFC
CYP4X1	2.818	0.386854	4.50433	0.000230046	0.00207602	3.68351	DEG	POSLFC
PRKG2	2.81883	1.00935	4.87942	3.16332e-05	0.00052894	4.16138	DEG	POSLFC
NIPAL2	2.82355	1.88387	3.65674	0.00130173	0.0073338	3.2156	DEG	POSLFC
SYN2	2.82571	3.7903	4.9946	3.72618e-05	0.000592139	4.12383	DEG	POSLFC
DPP10-AS1	2.83147	-0.15741	4.39083	0.000185126	0.00178652	3.73849	DEG	POSLFC
FGF13	2.83201	2.10749	3.5487	0.00147467	0.00806661	3.17962	DEG	POSLFC
SHISAL1	2.8321	-0.746675	3.337	0.0022356	0.0109763	3.05701	DEG	POSLFC
MAPK4	2.8334	1.12536	2.9728	0.00645988	0.0238772	2.72348	DEG	POSLFC
HCN1	2.8353	4.09647	5.34369	3.47434e-05	0.000566103	4.13992	DEG	POSLFC
PVT1	2.83682	1.85505	4.11572	0.000322997	0.00263798	3.59612	DEG	POSLFC
FAM163B	2.8375	-1.93188	4.8227	3.56816e-05	0.00057648	4.1338	DEG	POSLFC
RFX4	2.83846	0.871174	4.19066	0.000403026	0.00308834	3.53809	DEG	POSLFC
ZEB1-AS1	2.8404	0.369522	5.78109	3.65551e-06	0.000126788	4.63006	DEG	POSLFC
AC090578.1	2.84169	2.87886	5.4523	1.29222e-05	0.000286635	4.36142	DEG	POSLFC
CNTFR	2.84175	-0.834418	4.32478	0.000190181	0.00181622	3.73171	DEG	POSLFC
CAMK4	2.84227	3.25589	6.28442	1.82923e-06	8.09487e-05	4.77143	DEG	POSLFC
ZMAT4	2.84229	2.87865	4.22456	0.000283781	0.00240852	3.62967	DEG	POSLFC
DPYS	2.84713	-0.933528	5.01463	5.14209e-05	0.000735985	4.04907	DEG	POSLFC
ADCYAP1R1	2.84978	0.528983	3.83207	0.000645915	0.00430323	3.41156	DEG	POSLFC
NR4A1	2.85041	-0.136111	4.11351	0.000301325	0.00251105	3.61416	DEG	POSLFC
OCA2	2.85172	0.404316	3.61826	0.00130684	0.00734994	3.21447	DEG	POSLFC
KCNJ3	2.8537	3.57339	6.10202	2.31547e-06	9.49262e-05	4.72374	DEG	POSLFC
NR2F2	2.85423	-1.75796	3.60834	0.0010704	0.00629299	3.27134	DEG	POSLFC
NR2F1	2.8562	1.36194	5.30291	9.00999e-06	0.000229835	4.43966	DEG	POSLFC
ATCAY	2.8573	2.71575	3.84044	0.00063377	0.00424449	3.41673	DEG	POSLFC
TMEM106C	2.85766	-0.260619	5.30128	9.05205e-06	0.000230396	4.43866	DEG	POSLFC
SLC35F1	2.85781	4.00905	4.66985	0.000108392	0.00122891	3.871	DEG	POSLFC
BHLHE40	2.85847	-0.225835	3.19356	0.00357044	0.0155188	2.91381	DEG	POSLFC
SLC22A9	2.85857	-1.2149	4.19828	0.000311571	0.00257027	3.60548	DEG	POSLFC
RIMBP2	2.86094	2.9599	4.1397	0.000420544	0.0031827	3.52684	DEG	POSLFC
KCNA4	2.8643	-1.34846	6.15518	4.71845e-06	0.000148392	4.57693	DEG	POSLFC
RIT2	2.86669	2.17156	6.52175	1.77194e-06	7.975e-05	4.77783	DEG	POSLFC
BBC3	2.86871	-0.496446	4.41609	0.000118605	0.0013095	3.84899	DEG	POSLFC
ALDH1L1	2.86991	-0.294216	3.28818	0.0028601	0.0131509	2.98239	DEG	POSLFC
PAK3	2.87026	3.55593	4.85698	5.74803e-05	0.000789727	4.02292	DEG	POSLFC
IQSEC3	2.87103	0.187638	2.9831	0.00612437	0.0230253	2.74105	DEG	POSLFC
NMNAT2	2.87215	2.90395	4.61554	0.000102651	0.00118776	3.88424	DEG	POSLFC
SATB1-AS1	2.87265	1.93421	5.50608	9.1442e-06	0.000231749	4.43648	DEG	POSLFC
SYT4	2.87395	1.39664	4.81618	4.07237e-05	0.000630434	4.10334	DEG	POSLFC
ZNF385B	2.87431	3.60769	4.93628	4.88142e-05	0.000713723	4.06123	DEG	POSLFC
AL008633.1	2.87463	3.81142	4.592	0.000141282	0.00148514	3.80591	DEG	POSLFC
RGS20	2.87514	1.28113	4.80657	6.37107e-05	0.00085039	3.99863	DEG	POSLFC
GFRA2	2.87539	-0.0355183	3.2724	0.00293193	0.013394	2.97479	DEG	POSLFC
IGFBP4	2.87568	-1.7753	4.40935	0.000115756	0.00128694	3.85494	DEG	POSLFC
PALMD	2.87632	-1.45792	4.31905	0.000149415	0.00154308	3.79204	DEG	POSLFC
ONECUT2	2.87994	-0.648666	4.06126	0.000412582	0.00313852	3.5319	DEG	POSLFC
AL049775.1	2.88009	-1.12119	4.57917	7.14828e-05	0.000922485	3.9713	DEG	POSLFC
RAVER2	2.88069	1.06578	4.25798	0.000214708	0.00197566	3.70105	DEG	POSLFC
PTPRO	2.88768	2.85052	4.98055	4.35684e-05	0.000663463	4.08769	DEG	POSLFC
AL133166.1	2.89054	0.656728	7.29212	1.0552e-07	1.28667e-05	5.31695	DEG	POSLFC
RGS7BP	2.89336	1.98631	5.41684	1.21087e-05	0.00027827	4.37562	DEG	POSLFC
CPNE5	2.8952	0.977311	3.28883	0.00273314	0.0127432	2.99626	DEG	POSLFC
AL021395.1	2.89986	-1.45644	4.36443	0.000163067	0.00162947	3.77028	DEG	POSLFC
HECW1	2.90022	3.54935	4.4315	0.000199283	0.00187968	3.71992	DEG	POSLFC
FRMPD4	2.90285	4.28988	4.07678	0.000419875	0.0031803	3.52727	DEG	POSLFC
PLPPR5	2.90316	1.52114	4.46493	0.000109182	0.00123599	3.86922	DEG	POSLFC
TOX	2.9062	3.03949	4.85019	0.000127137	0.00137098	3.83194	DEG	POSLFC
LINC00298	2.90841	-0.970316	4.43814	0.000185365	0.00178732	3.73817	DEG	POSLFC
ZNF516	2.90953	1.62458	5.91814	1.54923e-06	7.39443e-05	4.80478	DEG	POSLFC
AL161449.2	2.91503	-1.24361	5.27506	9.75935e-06	0.000240228	4.42244	DEG	POSLFC
CSGALNACT1	2.91732	2.86427	4.79662	7.5727e-05	0.000963714	3.95754	DEG	POSLFC
ZIC2	2.92048	-1.80818	4.35893	0.000133501	0.00142356	3.81991	DEG	POSLFC
AL591501.1	2.92082	2.68198	5.96679	4.32613e-06	0.000139886	4.59507	DEG	POSLFC
CAMK1G	2.9227	-0.43887	3.81001	0.000772162	0.0049113	3.36259	DEG	POSLFC
Z84468.2	2.92445	-1.21663	5.86143	1.87198e-06	8.23312e-05	4.76678	DEG	POSLFC
NOL4	2.92595	3.3418	6.51424	1.64885e-06	7.66282e-05	4.79229	DEG	POSLFC
CNTN5	2.93364	4.86814	4.4886	0.000227018	0.00205697	3.68688	DEG	POSLFC
CSRP2	2.93431	-0.761521	6.37661	4.22156e-07	3.1264e-05	5.05869	DEG	POSLFC
AL009179.2	2.93674	-2.61683	5.97047	1.33468e-06	6.63236e-05	4.83452	DEG	POSLFC
AGBL4	2.93739	5.1031	4.92831	5.03556e-05	0.000727063	4.05397	DEG	POSLFC
ATRNL1	2.93909	5.71359	5.23021	2.12991e-05	0.000401136	4.25082	DEG	POSLFC
TRHDE	2.9394	3.58785	7.81896	2.49094e-08	5.37491e-06	5.5739	DEG	POSLFC
AC011287.1	2.93991	3.451	5.41312	2.67851e-05	0.00046692	4.19921	DEG	POSLFC
NELL2	2.94075	3.9639	5.28897	1.52262e-05	0.000316921	4.32539	DEG	POSLFC
CDH18	2.94294	4.59458	5.3494	4.60954e-05	0.000688522	4.07459	DEG	POSLFC
SYT10	2.94823	-0.770756	3.93195	0.000441216	0.00329797	3.51412	DEG	POSLFC
SLITRK4	2.9499	0.456752	3.73006	0.00088095	0.00542221	3.32602	DEG	POSLFC
GALNT17	2.95025	3.84039	3.87488	0.000695812	0.00453562	3.39122	DEG	POSLFC
UBE2QL1	2.95162	0.244215	4.12598	0.000348486	0.00278959	3.5763	DEG	POSLFC
CTSC	2.95203	-1.07437	5.60458	3.79479e-06	0.000130225	4.62232	DEG	POSLFC
RFPL2	2.95248	-0.421341	3.78772	0.000657407	0.00435452	3.40675	DEG	POSLFC
SLCO2B1	2.9525	0.626037	3.84797	0.000556373	0.00387537	3.45204	DEG	POSLFC
AC060765.1	2.95294	-0.22208	3.57602	0.00116812	0.00675679	3.24655	DEG	POSLFC
FOXG1	2.95393	0.832884	3.67755	0.00103903	0.00615111	3.27974	DEG	POSLFC
LZTS1	2.95407	0.261144	3.84964	0.000620456	0.00418584	3.42251	DEG	POSLFC
SCN1A-AS1	2.95494	1.81514	6.63744	5.47823e-07	3.6991e-05	5.00876	DEG	POSLFC
MIR222HG	2.95515	0.325435	4.45737	0.000201132	0.00189091	3.71759	DEG	POSLFC
PLK2	2.95836	0.203492	4.26651	0.000173269	0.00169997	3.7551	DEG	POSLFC
AL392172.2	2.95857	-1.21188	4.63976	6.01543e-05	0.000815726	4.0122	DEG	POSLFC
AC110491.1	2.95865	-1.52741	4.87299	5.36234e-05	0.00075666	4.03925	DEG	POSLFC
RGS1	2.96038	-2.41264	4.43529	0.000107874	0.00122698	3.87216	DEG	POSLFC
PRICKLE1	2.9614	2.48278	4.76181	7.29225e-05	0.000936328	3.96654	DEG	POSLFC
BICC1	2.96627	2.71896	7.31019	1.09423e-07	1.28827e-05	5.31034	DEG	POSLFC
CCND2-AS1	2.96663	-0.542684	3.5458	0.00129887	0.0073223	3.21623	DEG	POSLFC
MIR31HG	2.96714	0.357583	4.61974	0.000107443	0.00122477	3.87314	DEG	POSLFC
MSRB3	2.96862	1.59268	7.23866	7.2201e-08	9.86661e-06	5.38561	DEG	POSLFC
GRM4	2.9691	-1.03364	3.2467	0.00280459	0.0129735	2.98838	DEG	POSLFC
SRRM4	2.96926	2.72533	4.10297	0.000363584	0.00286499	3.5652	DEG	POSLFC
ANXA11	2.96929	0.205664	3.58676	0.0014214	0.00785151	3.19027	DEG	POSLFC
KCNQ5	2.96943	5.10191	5.3903	1.9545e-05	0.000377072	4.27003	DEG	POSLFC
ST8SIA3	2.96977	1.64853	4.5653	9.56589e-05	0.00112912	3.90135	DEG	POSLFC
AC022424.1	2.96998	-2.05807	6.61214	2.17785e-07	2.07582e-05	5.18348	DEG	POSLFC
GABRB3	2.972	3.7866	4.25281	0.00027046	0.00233517	3.64206	DEG	POSLFC
AL121821.2	2.97499	-1.21261	5.86351	7.28612e-06	0.00020081	4.48515	DEG	POSLFC
AL390755.1	2.97703	-1.18459	4.10496	0.000272638	0.00234352	3.64	DEG	POSLFC
ADRA1A	2.97972	1.26818	4.50597	0.000142303	0.00149109	3.80413	DEG	POSLFC
LY6E-DT	2.97985	-0.41352	4.81414	9.31326e-05	0.00110842	3.90782	DEG	POSLFC
NUDT10	2.98039	-1.94653	5.73612	2.60471e-06	0.00010222	4.69976	DEG	POSLFC
RMST	2.98101	1.81386	5.13875	5.36632e-05	0.000756757	4.03907	DEG	POSLFC
SCN7A	2.98132	0.00926819	6.80042	2.52482e-07	2.23802e-05	5.15585	DEG	POSLFC
GFRA1	2.98146	0.0471334	5.52092	4.82231e-06	0.000150832	4.57237	DEG	POSLFC
A4GALT	2.98202	-2.42468	6.86233	5.46013e-07	3.6991e-05	5.0094	DEG	POSLFC
HGF	2.98273	-0.112406	6.70014	5.01967e-07	3.52421e-05	5.02556	DEG	POSLFC
PCED1B	2.9855	0.760272	4.69072	7.59908e-05	0.000964932	3.9567	DEG	POSLFC
LIN7A	2.98725	1.62351	5.30792	2.24059e-05	0.000413094	4.23946	DEG	POSLFC
CTXND1	2.99199	-0.542743	4.16502	0.000403003	0.00308834	3.53811	DEG	POSLFC
PITPNM2	2.99331	1.6467	3.57631	0.00143958	0.00792372	3.1866	DEG	POSLFC
NR2F2-AS1	2.99331	0.356223	4.06576	0.000304179	0.00252562	3.61172	DEG	POSLFC
ABLIM1	2.99598	3.67297	4.29798	0.000223439	0.00203157	3.69093	DEG	POSLFC
IRS4	2.996	-2.11619	5.97496	1.31775e-06	6.57071e-05	4.83706	DEG	POSLFC
HS3ST1	2.99781	-1.34074	4.4902	0.00013636	0.00144558	3.81468	DEG	POSLFC
BASP1-AS1	2.99842	2.46711	4.62571	0.000106747	0.00122047	3.87472	DEG	POSLFC
PALD1	3.00174	0.245185	2.84233	0.00785249	0.0276259	2.65835	DEG	POSLFC
AL157396.1	3.00359	-0.289731	4.51497	8.57954e-05	0.00105275	3.92761	DEG	POSLFC
SLC8A1	3.01234	4.71702	5.32872	1.77788e-05	0.000353391	4.2911	DEG	POSLFC
LINC01622	3.01372	-1.06757	4.1926	0.000213288	0.00196653	3.70273	DEG	POSLFC
DOC2A	3.01818	0.811991	3.15096	0.00359372	0.0155963	2.91178	DEG	POSLFC
CPNE8	3.02182	2.37001	6.02657	1.1919e-05	0.000275565	4.37906	DEG	POSLFC
CKMT1B	3.03079	0.476881	2.93463	0.00623713	0.0232984	2.73505	DEG	POSLFC
PPARGC1B	3.0308	0.684703	4.55917	0.000140494	0.00147821	3.8073	DEG	POSLFC
AC009262.1	3.03127	-1.54661	4.03619	0.000445765	0.00331838	3.51139	DEG	POSLFC
AC016576.1	3.03224	-2.05433	5.28692	1.30093e-05	0.000287734	4.35995	DEG	POSLFC
AL139393.1	3.0369	-0.306798	3.64148	0.00097848	0.00588062	3.29664	DEG	POSLFC
KSR2	3.03868	3.44046	4.59214	0.00012412	0.00134603	3.83784	DEG	POSLFC
AC079154.1	3.04268	-1.31917	4.79206	6.00446e-05	0.000815201	4.01264	DEG	POSLFC
RALYL	3.04459	5.22651	5.88613	4.59366e-06	0.000145665	4.58254	DEG	POSLFC
KIAA1549L	3.04544	3.15181	4.12677	0.000323123	0.00263807	3.59602	DEG	POSLFC
FLI1	3.04617	-0.250798	4.28634	0.000168113	0.00166607	3.76266	DEG	POSLFC
PTMS	3.04845	0.530845	4.24218	0.000185548	0.00178829	3.73792	DEG	POSLFC
ACTN1	3.0486	2.00972	3.92653	0.000447878	0.00332979	3.51014	DEG	POSLFC
GLRA3	3.05765	1.14949	5.56939	8.8319e-06	0.000227462	4.44396	DEG	POSLFC
FGF5	3.06061	-1.01744	5.8729	4.0998e-06	0.000135158	4.60626	DEG	POSLFC
C4orf50	3.06283	0.779713	4.24425	0.000231932	0.00208894	3.68143	DEG	POSLFC
KCNC2	3.06615	3.68173	5.38926	1.54627e-05	0.000319238	4.32199	DEG	POSLFC
AC233976.1	3.06743	-0.011415	4.7226	4.74964e-05	0.00070373	4.06762	DEG	POSLFC
BCL11B	3.07139	0.785151	3.43997	0.00169111	0.008919	3.13972	DEG	POSLFC
CNR1	3.07263	1.4306	4.25151	0.000508778	0.00364428	3.47609	DEG	POSLFC
GABRA4	3.07383	1.92878	5.13701	1.74042e-05	0.000348536	4.29583	DEG	POSLFC
UNC13A	3.07398	2.20338	3.35995	0.00222785	0.0109546	3.05805	DEG	POSLFC
AL450352.1	3.07582	-1.48322	4.3349	0.00019531	0.00185133	3.72501	DEG	POSLFC
SLC38A11	3.07784	0.997215	4.62918	7.46311e-05	0.000952937	3.96102	DEG	POSLFC
AC005537.1	3.0782	0.217782	4.16569	0.000271387	0.00233966	3.64118	DEG	POSLFC
WSCD2	3.08231	0.0253953	3.86881	0.000777089	0.00493332	3.36083	DEG	POSLFC
AFAP1L2	3.08505	-0.307631	4.43541	0.000128068	0.00137842	3.83015	DEG	POSLFC
RTN4RL2	3.08637	-0.248541	4.87249	5.3116e-05	0.000752274	4.04148	DEG	POSLFC
AC013265.1	3.08838	-0.619718	3.79528	0.00098202	0.0058988	3.29563	DEG	POSLFC
AC009704.3	3.09114	-1.72209	5.46067	2.99904e-05	0.000509636	4.17354	DEG	POSLFC
CACNA2D3	3.09133	4.33502	4.31759	0.000245715	0.00218309	3.66669	DEG	POSLFC
MIAT	3.09151	2.32155	2.91042	0.00708099	0.0255445	2.69301	DEG	POSLFC
SYNPR	3.09348	2.55573	5.59366	1.06125e-05	0.000254324	4.4043	DEG	POSLFC
GALNTL6	3.09594	4.37691	5.28272	6.38923e-05	0.000851367	3.99795	DEG	POSLFC
AC010980.1	3.09944	-2.72646	5.78179	7.77255e-06	0.000208704	4.47136	DEG	POSLFC
PRMT8	3.10182	-0.00499568	2.98779	0.00624053	0.0233073	2.73487	DEG	POSLFC
IGSF21	3.10375	1.77388	4.39184	0.000159017	0.001604	3.77655	DEG	POSLFC
LINC01776	3.10409	-1.52555	4.51769	8.53936e-05	0.0010495	3.92874	DEG	POSLFC
NTRK3	3.1046	3.77665	5.0489	3.40509e-05	0.000557987	4.14453	DEG	POSLFC
RTN4RL1	3.10933	0.866167	3.25262	0.00328408	0.0145708	2.93982	DEG	POSLFC
ZEB1	3.1114	3.62699	6.9698	9.41199e-07	5.29609e-05	4.90355	DEG	POSLFC
BAG3	3.11171	0.637284	5.62289	8.66138e-06	0.000224433	4.44815	DEG	POSLFC
COL4A2	3.11247	0.421015	4.27317	0.000170048	0.00167829	3.7598	DEG	POSLFC
KCNH7	3.11356	3.73105	5.08801	2.78498e-05	0.000482912	4.19037	DEG	POSLFC
NUDT11	3.11642	-1.29523	4.43255	0.000108396	0.00122891	3.87099	DEG	POSLFC
VSIG4	3.12401	-2.20688	5.47804	9.1432e-06	0.000231749	4.4365	DEG	POSLFC
CARMIL1	3.12512	3.07259	4.87506	4.90081e-05	0.00071573	4.06031	DEG	POSLFC
AC083837.1	3.12546	-2.07949	6.48779	3.08705e-07	2.52215e-05	5.11805	DEG	POSLFC
SLC5A8	3.12581	-1.04224	5.29114	9.31966e-06	0.000233837	4.43238	DEG	POSLFC
TMEM196	3.12895	0.161614	3.72402	0.000983223	0.00590139	3.29528	DEG	POSLFC
EGFL7	3.13105	-1.02872	3.89191	0.000492876	0.00356658	3.4846	DEG	POSLFC
LINC02306	3.13217	2.42476	3.77934	0.00117684	0.00679524	3.24443	DEG	POSLFC
SNPH	3.13226	-0.128452	3.18971	0.00325056	0.0144653	2.94299	DEG	POSLFC
CHL1-AS2	3.13278	-0.48375	4.74243	4.54959e-05	0.000680896	4.07764	DEG	POSLFC
NEBL	3.13999	4.15243	4.78828	8.07258e-05	0.00100942	3.94224	DEG	POSLFC
GOLGA7B	3.14395	-0.444683	3.41935	0.00200983	0.0101188	3.08878	DEG	POSLFC
VWC2	3.14798	1.49	4.39974	0.000209953	0.00194516	3.70673	DEG	POSLFC
TPD52L1	3.14927	1.97319	5.49274	0.000121213	0.00132894	3.84366	DEG	POSLFC
LINC01197	3.15115	1.12847	3.94607	0.000442475	0.00330138	3.51336	DEG	POSLFC
ARHGAP42	3.15189	1.72399	6.8884	6.88839e-07	4.2971e-05	4.96448	DEG	POSLFC
EIF4E1B	3.15482	-1.40011	6.14506	4.06156e-06	0.000135158	4.60821	DEG	POSLFC
ACKR1	3.1571	-2.26749	4.93842	2.56219e-05	0.000454582	4.20925	DEG	POSLFC
FAM155A	3.16056	5.77045	5.18811	3.00788e-05	0.000510383	4.17287	DEG	POSLFC
NXPH1	3.16205	3.34918	5.06742	0.000238982	0.00213402	3.67379	DEG	POSLFC
SLCO4A1	3.16458	-1.27722	4.18919	0.000281632	0.0023956	3.63163	DEG	POSLFC
GADD45B	3.16487	-1.50167	4.72625	5.98662e-05	0.000814223	4.01334	DEG	POSLFC
SLC6A7	3.16845	0.498089	3.91436	0.000463215	0.00340086	3.50117	DEG	POSLFC
TBR1	3.17092	-0.0386995	3.79603	0.000798114	0.00503241	3.35345	DEG	POSLFC
ATP2B2	3.17112	2.98325	3.9992	0.000476755	0.00348245	3.49349	DEG	POSLFC
FAM163A	3.176	-1.05606	5.15123	1.45853e-05	0.000307483	4.33486	DEG	POSLFC
UNC5D	3.17795	3.91357	5.24509	2.37499e-05	0.000430348	4.22636	DEG	POSLFC
SCHLAP1	3.17864	0.640188	5.1273	3.80159e-05	0.000598608	4.11922	DEG	POSLFC
PKNOX2	3.18203	2.45473	5.02275	4.158e-05	0.000640238	4.09852	DEG	POSLFC
LNX1	3.18223	1.59089	4.40265	0.000177139	0.00172722	3.74957	DEG	POSLFC
MEIKIN	3.18265	1.22874	4.83514	9.97411e-05	0.00116003	3.89122	DEG	POSLFC
CEBPD	3.18435	-1.35403	4.59756	6.78359e-05	0.000891457	3.98375	DEG	POSLFC
GABBR2	3.18756	3.54205	4.64916	9.82509e-05	0.0011492	3.89487	DEG	POSLFC
MRPS6	3.18893	2.50997	7.70039	4.9334e-08	7.86535e-06	5.45369	DEG	POSLFC
NPAS2	3.18911	1.95852	5.24028	2.61497e-05	0.000460388	4.20464	DEG	POSLFC
MAOB	3.19338	0.923436	5.1083	2.66864e-05	0.000466463	4.20004	DEG	POSLFC
SHISA9	3.19346	3.07225	4.34034	0.000206602	0.00192616	3.7108	DEG	POSLFC
LINGO2	3.19416	4.21839	5.21625	2.8984e-05	0.000498065	4.18131	DEG	POSLFC
LINC01202	3.19509	-0.140227	5.25818	1.96222e-05	0.000377723	4.26915	DEG	POSLFC
CELF4	3.20058	3.20759	4.41001	0.000155022	0.00157827	3.78288	DEG	POSLFC
SLC22A10	3.20185	1.79951	3.82136	0.000719165	0.00464956	3.38217	DEG	POSLFC
AC110296.1	3.20496	-1.51531	4.67967	0.000131273	0.00140306	3.82406	DEG	POSLFC
VSIR	3.20817	0.200614	5.62726	8.14346e-06	0.000215878	4.46138	DEG	POSLFC
CHST1	3.21136	1.67722	5.26148	1.01471e-05	0.000246515	4.41402	DEG	POSLFC
SHROOM3	3.21582	1.21448	4.48413	0.000242661	0.00216014	3.66988	DEG	POSLFC
MS4A6A	3.21975	-2.07653	5.61514	6.48793e-06	0.00018642	4.50983	DEG	POSLFC
LINC01551	3.22054	1.01178	4.6471	5.8909e-05	0.0008056	4.01714	DEG	POSLFC
AL078600.1	3.22141	-0.122172	4.11233	0.000355776	0.00283169	3.57089	DEG	POSLFC
AC007952.4	3.22464	0.0314247	7.99693	3.62136e-08	6.49526e-06	5.50839	DEG	POSLFC
GRIA1	3.22519	3.2638	4.57048	0.000127634	0.00137504	3.83098	DEG	POSLFC
KCNK3	3.2283	-1.26422	5.57151	9.62455e-06	0.000238876	4.42544	DEG	POSLFC
ADGRB1	3.23036	0.519203	2.86306	0.00782387	0.0275449	2.65958	DEG	POSLFC
CELF2	3.23493	4.83078	4.08383	0.000398903	0.00306482	3.54081	DEG	POSLFC
LINC02217	3.23636	0.397047	3.77787	0.000833521	0.00520565	3.34142	DEG	POSLFC
CABLES1	3.24053	1.10818	4.15768	0.000396785	0.00305404	3.54221	DEG	POSLFC
TVP23A	3.24671	1.05203	4.27302	0.000222991	0.0020283	3.69144	DEG	POSLFC
CDC42EP3	3.24839	-0.109806	5.79404	2.20744e-06	9.2053e-05	4.73344	DEG	POSLFC
CARTPT	3.25209	-1.75275	4.29508	0.000159868	0.00160976	3.77522	DEG	POSLFC
EFNA5	3.25452	3.6065	5.65149	6.37201e-06	0.000184016	4.51365	DEG	POSLFC
LINC00622	3.25556	-1.45962	5.27036	9.89176e-06	0.000242106	4.41953	DEG	POSLFC
NR2F1-AS1	3.25942	3.3663	5.13887	3.03089e-05	0.000512773	4.17113	DEG	POSLFC
FAT3	3.26003	3.23291	3.87777	0.000664985	0.00438952	3.40362	DEG	POSLFC
AC124854.1	3.26863	1.07909	6.13292	2.48317e-06	9.93242e-05	4.70951	DEG	POSLFC
EPHA6	3.27547	4.22244	5.47433	1.25694e-05	0.000282633	4.36747	DEG	POSLFC
PTPN5	3.27641	0.653724	3.48329	0.00157122	0.00844974	3.1612	DEG	POSLFC
PLXNA2	3.27802	1.69476	4.17208	0.000324588	0.00264497	3.59484	DEG	POSLFC
LINC01018	3.28193	-2.42067	6.77753	1.27556e-06	6.43611e-05	4.84352	DEG	POSLFC
KITLG	3.28839	0.74624	5.01267	4.19913e-05	0.000644409	4.09624	DEG	POSLFC
CHST15	3.29021	0.723718	3.79809	0.000638158	0.00426889	3.41486	DEG	POSLFC
POSTN	3.29437	-0.875083	5.62365	5.28768e-06	0.000160374	4.55304	DEG	POSLFC
SLITRK3	3.29612	-0.662423	4.90709	2.80265e-05	0.000485242	4.18894	DEG	POSLFC
MCHR2	3.29841	0.90552	3.86285	0.000954422	0.00576166	3.30363	DEG	POSLFC
KCNIP4	3.3014	7.33162	4.58627	0.000167163	0.0016592	3.76408	DEG	POSLFC
PLXNA4	3.30173	2.42724	4.09795	0.000374858	0.0029302	3.55718	DEG	POSLFC
CFAP46	3.30341	0.799076	3.77196	0.000685554	0.00448531	3.39529	DEG	POSLFC
ANKRD30BL	3.30632	3.02002	4.74114	7.34488e-05	0.000942032	3.96483	DEG	POSLFC
LRRN2	3.30947	0.695893	4.10776	0.000349324	0.00279334	3.57568	DEG	POSLFC
FARP1	3.31794	2.94087	5.57126	8.15254e-06	0.000215878	4.46114	DEG	POSLFC
SLC6A17	3.32144	0.900146	4.56504	9.05742e-05	0.00108415	3.91455	DEG	POSLFC
ZNF804A	3.32156	3.48038	7.94973	3.46398e-08	6.31159e-06	5.51621	DEG	POSLFC
TSPOAP1	3.32228	0.667526	3.08582	0.00424955	0.0176454	2.85902	DEG	POSLFC
CACNG3	3.32597	2.0246	4.07403	0.000384163	0.00298161	3.55073	DEG	POSLFC
NPTX1	3.32806	1.50801	5.13345	1.73256e-05	0.000347998	4.29683	DEG	POSLFC
ANKRD33B	3.33996	1.04826	4.61839	8.5533e-05	0.00105065	3.92834	DEG	POSLFC
NRG3	3.34007	6.16657	5.05461	4.17819e-05	0.000642484	4.0974	DEG	POSLFC
PCDH20	3.34109	-0.687431	5.50737	5.05994e-06	0.000155719	4.56229	DEG	POSLFC
GRIK5	3.34205	1.36046	4.4051	0.000117156	0.00129811	3.852	DEG	POSLFC
EFCAB12	3.34278	-1.20756	7.41127	1.93159e-07	1.97971e-05	5.2058	DEG	POSLFC
AC096576.6	3.35407	-0.52999	4.10579	0.000272278	0.00234206	3.64034	DEG	POSLFC
SUSD4	3.35679	1.81203	4.00404	0.000417941	0.00316879	3.52849	DEG	POSLFC
CABP1	3.36465	1.99427	3.08106	0.00430179	0.0178171	2.85514	DEG	POSLFC
GALNT9	3.36909	0.103906	3.37359	0.00200696	0.0101065	3.0892	DEG	POSLFC
OPRD1	3.36957	0.533025	4.70762	7.18305e-05	0.000925932	3.97014	DEG	POSLFC
LINC01284	3.37126	0.204114	5.89814	1.64015e-06	7.65336e-05	4.79336	DEG	POSLFC
CUX2	3.37287	2.20789	4.24324	0.000283904	0.00240867	3.62956	DEG	POSLFC
PCSK2	3.37778	2.79072	4.297	0.000269554	0.00232998	3.64293	DEG	POSLFC
AL117329.1	3.37852	3.08216	4.72864	8.31859e-05	0.0010312	3.93503	DEG	POSLFC
NYAP2	3.38139	1.33995	4.99067	5.57922e-05	0.000778175	4.02994	DEG	POSLFC
CBFA2T3	3.38402	-1.14634	4.42621	0.00011036	0.00124626	3.86661	DEG	POSLFC
HPCAL4	3.38482	0.704554	4.78523	4.25114e-05	0.000650217	4.09339	DEG	POSLFC
AC016598.1	3.38666	-0.0526232	6.08776	4.21032e-06	0.000137224	4.60072	DEG	POSLFC
LINC01250	3.3895	2.72849	4.6757	6.17372e-05	0.000831298	4.00607	DEG	POSLFC
AC007317.2	3.39123	-1.64497	5.95656	3.52801e-06	0.000125381	4.63741	DEG	POSLFC
PTCHD4	3.39394	1.96398	4.06629	0.000433936	0.00325565	3.51854	DEG	POSLFC
RASGEF1A	3.39561	0.279323	4.19628	0.000211095	0.00195337	3.70536	DEG	POSLFC
MYT1L	3.4129	4.23753	4.81611	6.17311e-05	0.000831298	4.00609	DEG	POSLFC
LINC02263	3.4202	1.42014	5.14963	5.26814e-05	0.000747503	4.0434	DEG	POSLFC
CD163	3.42313	-2.34659	4.54574	8.00574e-05	0.00100161	3.94423	DEG	POSLFC
UNC5A	3.42326	0.0992037	3.24389	0.0028229	0.0130319	2.98639	DEG	POSLFC
TENM2	3.4302	4.69851	5.4841	1.30504e-05	0.000288088	4.35926	DEG	POSLFC
CNTNAP5	3.43746	4.24148	5.10894	3.97502e-05	0.000619121	4.10893	DEG	POSLFC
LRFN5	3.44915	4.10756	5.83507	2.89381e-05	0.000497649	4.18167	DEG	POSLFC
LY6H	3.45188	0.0341797	3.89174	0.000591805	0.00404486	3.43534	DEG	POSLFC
IGSF9B	3.45909	1.1604	4.38033	0.000125663	0.00135956	3.83481	DEG	POSLFC
MAN1A1	3.45984	1.56322	5.59443	1.00447e-05	0.000244805	4.41621	DEG	POSLFC
AC005908.3	3.46133	-2.14845	5.88752	1.78379e-06	7.975e-05	4.77649	DEG	POSLFC
GRIN1	3.46515	2.53163	2.99955	0.00529484	0.0206979	2.78853	DEG	POSLFC
AP000829.1	3.46627	0.683211	4.38691	0.000141823	0.00148743	3.80497	DEG	POSLFC
ARNTL2	3.47424	1.09554	3.81492	0.000703045	0.00456979	3.38839	DEG	POSLFC
LINC00599	3.47434	1.88126	3.12544	0.00406344	0.0170774	2.87319	DEG	POSLFC
KIAA1211L	3.47863	2.38431	4.43991	0.000148296	0.00153575	3.7939	DEG	POSLFC
RGS6	3.49327	3.54694	5.04981	0.000135131	0.00143743	3.81691	DEG	POSLFC
LINC01821	3.49479	0.524854	5.17501	3.11468e-05	0.000522171	4.16492	DEG	POSLFC
IQCA1	3.49949	1.0077	4.18784	0.000216157	0.00198422	3.69934	DEG	POSLFC
AC124852.1	3.49978	1.80917	4.03029	0.00101581	0.00604798	3.28611	DEG	POSLFC
FSTL4	3.51113	2.43895	3.90108	0.000737237	0.00473705	3.37534	DEG	POSLFC
TNFRSF25	3.5136	-0.578614	3.12497	0.00384296	0.0163899	2.89077	DEG	POSLFC
EGFR	3.52068	1.18673	4.27347	0.000211561	0.00195532	3.7048	DEG	POSLFC
CEBPB	3.52487	-1.24199	5.58902	4.00254e-06	0.00013473	4.61125	DEG	POSLFC
AL031590.1	3.52775	-1.56114	5.15209	1.44171e-05	0.000306551	4.33741	DEG	POSLFC
DUSP5	3.52872	-2.09407	6.50408	2.985e-07	2.47399e-05	5.12439	DEG	POSLFC
CHD5	3.53554	2.91232	3.73896	0.000750347	0.00480783	3.37049	DEG	POSLFC
SNTG1	3.54425	5.09527	4.89305	5.09246e-05	0.000732327	4.05134	DEG	POSLFC
NPTX2	3.55515	1.8396	6.08937	2.92295e-06	0.000111866	4.67616	DEG	POSLFC
MGAT5B	3.55581	0.82403	4.02331	0.00050472	0.00362582	3.47824	DEG	POSLFC
GRIN2B	3.56263	3.94034	4.79244	6.34407e-05	0.000847772	3.99963	DEG	POSLFC
SNX31	3.56318	0.0476811	4.57592	8.58614e-05	0.00105299	3.92742	DEG	POSLFC
PPFIA4	3.56929	1.45356	4.75809	4.29173e-05	0.000655552	4.09119	DEG	POSLFC
BAIAP2	3.57001	1.72235	4.64306	5.95914e-05	0.000811929	4.01442	DEG	POSLFC
EPHA4	3.57366	2.71033	5.70546	5.9331e-06	0.000173962	4.52876	DEG	POSLFC
ECE2	3.57388	-0.125577	4.4443	0.000104846	0.00120794	3.87909	DEG	POSLFC
TCERG1L	3.58148	1.1779	4.06396	0.000305707	0.00253556	3.61042	DEG	POSLFC
DGCR9	3.58172	2.45611	4.88033	4.07619e-05	0.000630601	4.10312	DEG	POSLFC
HRH3	3.58281	-0.783069	4.59984	6.73971e-05	0.000887724	3.98529	DEG	POSLFC
KCNIP4-IT1	3.59074	1.39078	5.91874	4.20422e-06	0.000137224	4.60102	DEG	POSLFC
CLSTN3	3.59294	1.62146	3.82318	0.000659365	0.00436496	3.40594	DEG	POSLFC
AC087883.2	3.59829	-0.572736	5.40385	1.64384e-05	0.000333681	4.30847	DEG	POSLFC
DLGAP1	3.6076	5.98513	4.8082	6.38952e-05	0.000851367	3.99794	DEG	POSLFC
CACNA1I	3.61221	-0.219141	4.17985	0.000224522	0.00203976	3.6897	DEG	POSLFC
SLC17A7	3.61242	1.58668	4.4107	0.000115314	0.00128451	3.85588	DEG	POSLFC
AC009899.1	3.61767	1.205	4.54926	9.21768e-05	0.00109932	3.91031	DEG	POSLFC
SLC5A3	3.63894	2.18669	8.26005	7.65621e-09	3.03054e-06	5.77586	DEG	POSLFC
HS6ST3	3.64603	4.45954	5.02313	7.5788e-05	0.000963957	3.95734	DEG	POSLFC
FLRT2	3.6515	3.26384	4.89436	4.81766e-05	0.000708091	4.0643	DEG	POSLFC
ADAMTS3	3.65473	0.938117	5.72829	4.04534e-06	0.000135158	4.60904	DEG	POSLFC
LY86-AS1	3.66002	1.62084	4.93468	5.28939e-05	0.000750054	4.04246	DEG	POSLFC
WNK2	3.66126	2.1173	4.16507	0.000265376	0.00229924	3.64695	DEG	POSLFC
AC011995.2	3.67037	0.522294	3.6188	0.00104052	0.00615677	3.27934	DEG	POSLFC
ST6GALNAC5	3.70787	3.36724	4.93574	4.90536e-05	0.000715939	4.06009	DEG	POSLFC
AC091138.1	3.71112	-0.0215018	5.49814	2.96787e-05	0.000505698	4.17592	DEG	POSLFC
SLC45A4	3.71844	0.248836	4.17894	0.000324085	0.0026431	3.59525	DEG	POSLFC
STXBP5L	3.71873	5.39706	5.13562	3.28683e-05	0.000543653	4.15262	DEG	POSLFC
SH3RF3	3.74157	2.43985	5.72852	5.9919e-06	0.000175462	4.52668	DEG	POSLFC
KCND2	3.74509	4.3531	5.7977	4.03308e-06	0.000135158	4.60967	DEG	POSLFC
LINC00299	3.74666	1.1786	4.40298	0.000215292	0.00198024	3.70036	DEG	POSLFC
KCNT1	3.74712	0.931202	3.47416	0.00153567	0.00832098	3.16786	DEG	POSLFC
CACNA1B	3.75154	3.69081	4.87367	5.11641e-05	0.000733682	4.05024	DEG	POSLFC
PNMA3	3.77923	-0.0493557	3.84594	0.000559492	0.00389001	3.45053	DEG	POSLFC
ROS1	3.79524	0.430068	8.09944	1.33911e-08	3.90228e-06	5.681	DEG	POSLFC
AC007368.1	3.79735	1.85636	5.65555	9.2237e-06	0.00023219	4.43461	DEG	POSLFC
LRFN2	3.80094	0.988417	3.99938	0.00178487	0.00927329	3.12387	DEG	POSLFC
CACNA1G	3.80884	-0.0374655	4.94391	2.52543e-05	0.000450341	4.21252	DEG	POSLFC
SLC6A11	3.80899	0.000847711	5.2742	1.43452e-05	0.000306437	4.33851	DEG	POSLFC
AC008574.1	3.84534	0.823406	4.24468	0.000185863	0.00178835	3.73749	DEG	POSLFC
AC073365.1	3.85532	1.20517	5.78109	6.71104e-06	0.000190919	4.50265	DEG	POSLFC
MIR124-2HG	3.86588	1.81167	5.40104	8.60785e-06	0.000224058	4.44948	DEG	POSLFC
LINC01289	3.91695	-1.36952	6.87309	1.05212e-07	1.28667e-05	5.31748	DEG	POSLFC
ANKRD34C-AS1	3.93171	1.22355	5.13983	3.639e-05	0.000583409	4.12928	DEG	POSLFC
JPH4	3.94567	1.64237	5.3671	8.79671e-06	0.000227427	4.44482	DEG	POSLFC
OR7A5	3.95677	-1.4074	4.88895	4.72858e-05	0.000701284	4.06865	DEG	POSLFC
NWD2	3.96522	1.29293	5.75431	4.57056e-06	0.000145334	4.58359	DEG	POSLFC
AC103855.2	3.98037	-0.900404	6.19233	7.10716e-07	4.37443e-05	4.95841	DEG	POSLFC
CDKN1A	4.01198	-1.88213	6.40709	1.31492e-06	6.57071e-05	4.83748	DEG	POSLFC
CBLN2	4.03828	2.78172	5.04846	3.04552e-05	0.00051449	4.17004	DEG	POSLFC
KNDC1	4.11121	1.26243	4.78326	3.99396e-05	0.00062165	4.10783	DEG	POSLFC
KCNQ2	4.14447	1.62679	4.31078	0.000168146	0.00166607	3.76261	DEG	POSLFC
AC016687.2	4.15563	-0.390826	6.19271	1.14795e-06	6.05856e-05	4.86442	DEG	POSLFC
PTPRN2	4.15913	3.98157	4.7416	5.96363e-05	0.000812058	4.01425	DEG	POSLFC
ADAMTS9-AS2	4.18164	1.94746	6.4741	2.54455e-06	0.00010072	4.70453	DEG	POSLFC
HSPA1A	4.1962	1.58349	8.34626	1.03605e-08	3.65932e-06	5.72472	DEG	POSLFC
HSPB1	4.2433	0.0758946	6.80132	4.74905e-07	3.36508e-05	5.03618	DEG	POSLFC
HTR1E	4.24684	1.44804	5.75418	1.06812e-05	0.000255437	4.4029	DEG	POSLFC
AC069133.1	4.28251	-0.351999	6.98588	2.46255e-07	2.2258e-05	5.16053	DEG	POSLFC
ABR	4.30887	2.64831	4.4081	0.000135245	0.00143743	3.81671	DEG	POSLFC
DLGAP2	4.32802	4.3967	4.39343	0.000209261	0.00194032	3.70757	DEG	POSLFC
HIF3A	4.44269	1.07083	4.6436	8.65021e-05	0.00105744	3.92563	DEG	POSLFC
RBFOX3	4.45084	2.33764	4.12491	0.000296548	0.00248214	3.6183	DEG	POSLFC
OR7C1	4.49085	-0.201515	5.64744	1.0868e-05	0.000258556	4.39914	DEG	POSLFC
AC007563.2	4.51075	1.27381	5.03863	1.92267e-05	0.000372181	4.27369	DEG	POSLFC
LINC01378	4.57654	1.77118	4.81537	5.37792e-05	0.000756997	4.03857	DEG	POSLFC
FOS	5.26876	-1.91424	6.67746	3.18385e-07	2.58285e-05	5.11223	DEG	POSLFC
HSPA1B	5.6857	0.656407	9.93966	1.09555e-09	1.23059e-06	6.09483	DEG	POSLFC

### Sheet: PDonly-Ast
gene	logFC	AveExpr	t	P.Value	adj.P.Val	z.std	DEG	LFC
LINC00943	-3.58912	2.09113	-6.05354	1.23529e-06	0.000648224	-4.84989	DEG	NEGLFC
AL136018.1	-3.10549	1.13111	-5.28793	1.05252e-05	0.00176713	-4.40609	DEG	NEGLFC
AC006065.4	-2.941	1.06339	-5.29106	1.25422e-05	0.00192823	-4.36794	DEG	NEGLFC
LINC02518	-2.83618	-0.466323	-3.70972	0.00103099	0.0190069	-3.28193	DEG	NEGLFC
AC109439.2	-2.82085	0.44762	-4.38746	0.00013417	0.00619897	-3.81868	DEG	NEGLFC
AC078842.2	-2.79969	-0.322554	-4.2292	0.000275619	0.00899494	-3.6372	DEG	NEGLFC
AP000477.3	-2.77481	0.851669	-5.95362	1.45276e-05	0.00211081	-4.33573	DEG	NEGLFC
HBA2	-2.76716	0.0675339	-3.74685	0.0010211	0.0189205	-3.28465	DEG	NEGLFC
LINC01445	-2.74029	2.27524	-5.85466	9.37658e-06	0.00172761	-4.43107	DEG	NEGLFC
AP002768.1	-2.72337	-0.41013	-5.06932	1.79695e-05	0.00236024	-4.28873	DEG	NEGLFC
AC112250.2	-2.70612	-0.158759	-5.50518	9.84296e-06	0.00174239	-4.42059	DEG	NEGLFC
LINC01726	-2.69007	1.04489	-4.84647	3.79394e-05	0.00347172	-4.11968	DEG	NEGLFC
AC020909.2	-2.68552	1.55653	-3.58176	0.00143044	0.0232287	-3.18844	DEG	NEGLFC
HBB	-2.68392	-0.719138	-3.85135	0.000814734	0.0169402	-3.34774	DEG	NEGLFC
AC021723.2	-2.64537	1.17787	-3.34042	0.00248531	0.0316742	-3.02512	DEG	NEGLFC
LINC02759	-2.6392	-0.507091	-4.84493	9.59659e-05	0.00535632	-3.90057	DEG	NEGLFC
AL589935.3	-2.6338	0.800704	-4.43265	0.000108363	0.00549971	-3.87106	DEG	NEGLFC
AC093610.1	-2.6123	0.685516	-3.68029	0.000908489	0.0180084	-3.31743	DEG	NEGLFC
AL359091.1	-2.56826	3.84438	-3.29726	0.00349434	0.0386198	-2.92053	DEG	NEGLFC
AC117464.1	-2.55793	1.27827	-4.11425	0.000271039	0.00893602	-3.64151	DEG	NEGLFC
CARNS1	-2.52866	4.8467	-2.82628	0.0093775	0.0684281	-2.59798	NOTDEG	NEGLFC
PPP1R14A	-2.51409	2.69154	-4.40396	0.000283938	0.00902263	-3.62953	DEG	NEGLFC
TTLL6	-2.46894	3.30523	-7.33733	3.58973e-08	0.000170238	-5.50993	DEG	NEGLFC
CD160	-2.45135	-0.590355	-4.48792	0.000128146	0.0060495	-3.82999	DEG	NEGLFC
AC006487.1	-2.40338	2.00532	-4.85801	5.00101e-05	0.00394121	-4.05558	DEG	NEGLFC
AC007100.1	-2.39889	0.566145	-3.35117	0.00243252	0.0313115	-3.03161	DEG	NEGLFC
LINC02251	-2.39201	1.94538	-3.45684	0.00161058	0.0246021	-3.15398	DEG	NEGLFC
RASL10A	-2.37852	3.42862	-10.2308	8.731e-09	8.42891e-05	-5.7537	DEG	NEGLFC
CFTR	-2.36531	1.69492	-4.55746	0.00019942	0.00763818	-3.71975	DEG	NEGLFC
TMEM235	-2.35556	3.46171	-3.75976	0.000848482	0.0172994	-3.33647	DEG	NEGLFC
AC005899.8	-2.34174	1.40677	-4.53391	8.12992e-05	0.00499913	-3.94054	DEG	NEGLFC
MAG	-2.33946	4.18782	-4.03231	0.000715325	0.0157127	-3.38364	DEG	NEGLFC
AC016931.1	-2.315	2.42324	-4.89035	3.35218e-05	0.00328548	-4.14812	DEG	NEGLFC
AC091885.2	-2.30794	0.356051	-3.59464	0.00119764	0.0208524	-3.23944	DEG	NEGLFC
LINC00842	-2.29015	0.886461	-3.69901	0.000836777	0.0172061	-3.34033	DEG	NEGLFC
TAC4	-2.28236	-0.267123	-4.1886	0.000215695	0.0079339	-3.69989	DEG	NEGLFC
IGSF10	-2.27228	1.15238	-4.51821	8.50096e-05	0.00509741	-3.92982	DEG	NEGLFC
LINC01532	-2.26564	1.43383	-4.00655	0.000410764	0.0112179	-3.53307	DEG	NEGLFC
AL670729.3	-2.263	1.35889	-3.56226	0.00121223	0.0210085	-3.23599	DEG	NEGLFC
AC245041.2	-2.26184	-0.0988244	-3.8203	0.000601608	0.0140798	-3.43089	DEG	NEGLFC
TPH1	-2.25063	0.63364	-4.33558	0.000142603	0.0064032	-3.80361	DEG	NEGLFC
AC009974.2	-2.24715	-0.309418	-4.3598	0.000160272	0.00675507	-3.77459	DEG	NEGLFC
USH1C	-2.23359	3.6099	-4.41728	0.000113185	0.00565142	-3.86044	DEG	NEGLFC
PLA2G3	-2.19343	-0.184389	-4.18513	0.000217808	0.00795296	-3.69741	DEG	NEGLFC
AC027312.1	-2.19167	-0.580937	-3.60441	0.00108183	0.0195763	-3.26833	DEG	NEGLFC
AC007495.1	-2.18957	0.0289601	-3.58504	0.00133774	0.0222281	-3.20776	DEG	NEGLFC
AL627316.1	-2.18493	2.69071	-3.07409	0.00438954	0.0440768	-2.84872	DEG	NEGLFC
ERMN	-2.18439	3.9174	-4.76053	0.000121418	0.00586794	-3.84324	DEG	NEGLFC
ALB	-2.17205	0.119386	-4.54341	0.000167114	0.00685796	-3.76415	DEG	NEGLFC
SPDYE2	-2.16169	0.644936	-3.09672	0.00413242	0.0423507	-2.86787	DEG	NEGLFC
PTCSC3	-2.15706	1.09659	-3.23784	0.00297882	0.0353923	-2.96991	DEG	NEGLFC
C20orf187	-2.14958	0.20041	-5.28597	2.14076e-05	0.00244578	-4.24968	DEG	NEGLFC
FYB2	-2.14169	2.05724	-2.66743	0.0120417	0.0782306	-2.51092	NOTDEG	NEGLFC
AL133330.2	-2.12947	-0.0540507	-3.54477	0.00140736	0.0229504	-3.19314	DEG	NEGLFC
AC009090.3	-2.12604	-0.46103	-2.90827	0.007697	0.0610323	-2.66508	NOTDEG	NEGLFC
AC008957.1	-2.12353	1.88931	-3.56478	0.00124795	0.0213197	-3.22769	DEG	NEGLFC
NIPAL4	-2.12032	0.612915	-2.79648	0.00978303	0.0696719	-2.58341	NOTDEG	NEGLFC
MYBPC3	-2.1185	-0.226501	-4.54466	0.000135653	0.00625104	-3.81596	DEG	NEGLFC
AC005197.1	-2.11704	0.492372	-3.58557	0.00113833	0.0202944	-3.2539	DEG	NEGLFC
AMY2A	-2.11591	-0.119006	-4.2674	0.000172836	0.00695231	-3.75573	DEG	NEGLFC
SLC5A12	-2.11446	0.815905	-4.51209	8.65249e-05	0.00510894	-3.92557	DEG	NEGLFC
LINC00334	-2.10656	-0.677358	-3.61261	0.00146076	0.0234998	-3.18237	DEG	NEGLFC
ARSF	-2.10229	3.80739	-6.05375	1.14189e-06	0.000648224	-4.86546	DEG	NEGLFC
HBA1	-2.0861	-0.685002	-2.84001	0.00857385	0.0647414	-2.62859	NOTDEG	NEGLFC
LINC01111	-2.08326	1.38868	-4.40869	0.000115972	0.00572639	-3.85449	DEG	NEGLFC
OPALIN	-2.08064	4.32463	-3.23889	0.00398045	0.0414087	-2.87971	DEG	NEGLFC
DPP10-AS3	-2.06677	1.16302	-3.10399	0.0042421	0.0431087	-2.85957	DEG	NEGLFC
ZNF492	-2.05582	1.48708	-5.05722	1.9959e-05	0.00240463	-4.26535	DEG	NEGLFC
AC018541.1	-2.04496	1.80122	-6.17695	2.95984e-06	0.00096862	-4.67359	DEG	NEGLFC
CST3	-2.03666	7.98625	-6.33563	1.01118e-06	0.000648224	-4.88945	DEG	NEGLFC
TLCD1	-2.03592	2.1917	-6.87858	1.07557e-07	0.000230745	-5.31347	DEG	NEGLFC
AL357507.1	-2.02798	1.90093	-3.73533	0.000774698	0.0164734	-3.36168	DEG	NEGLFC
AC012494.1	-2.02243	5.99643	-2.95861	0.00812886	0.0631102	-2.64667	NOTDEG	NEGLFC
GIMAP1	-2.02019	-0.628777	-4.87196	0.0001304	0.00612596	-3.8257	DEG	NEGLFC
AC011516.1	-2.01822	-0.270289	-2.55425	0.0157752	0.0909217	-2.41408	NOTDEG	NEGLFC
APOE	-2.01715	7.37029	-6.13898	3.90401e-06	0.00110851	-4.61643	DEG	NEGLFC
Z98884.1	-2.01644	0.123659	-4.03831	0.000368042	0.0104196	-3.562	DEG	NEGLFC
SCUBE1	-2.00496	-0.240563	-3.24424	0.0031929	0.0368938	-2.94853	DEG	NEGLFC
AC009318.4	-1.99558	-0.538686	-5.02048	6.65962e-05	0.00444927	-3.98813	DEG	NEGLFC
LINC01099	-1.99534	2.55176	-2.7955	0.00940958	0.0684388	-2.5968	NOTDEG	NEGLFC
AC135507.1	-1.99041	0.506813	-3.61658	0.00164191	0.0249034	-3.14836	DEG	NEGLFC
C1QTNF4	-1.98892	3.24615	-4.13083	0.000271672	0.00893602	-3.64091	DEG	NEGLFC
CYB5R2	-1.98437	0.328841	-4.09855	0.00055046	0.0133573	-3.45492	DEG	NEGLFC
AL079307.1	-1.98328	0.966681	-4.57054	7.32593e-05	0.00462812	-3.96544	DEG	NEGLFC
IFI44L	-1.97268	2.79719	-3.91835	0.000476418	0.0122323	-3.49368	DEG	NEGLFC
AC010327.5	-1.96083	-0.408	-3.24546	0.00328333	0.0373143	-2.93989	DEG	NEGLFC
AC087379.1	-1.9591	0.444062	-3.8153	0.000626878	0.0144924	-3.41971	DEG	NEGLFC
LINC02026	-1.95407	0.606686	-5.09196	5.14826e-05	0.00399207	-4.04879	DEG	NEGLFC
PTPN7	-1.94838	0.233356	-3.9629	0.000404947	0.0111219	-3.53684	DEG	NEGLFC
AL008628.1	-1.9418	-0.272617	-3.88845	0.000497598	0.0125919	-3.48205	DEG	NEGLFC
AC092802.2	-1.93819	-0.766341	-3.41824	0.00193819	0.027659	-3.09954	DEG	NEGLFC
BTBD17	-1.93681	1.95831	-4.44277	0.0001053	0.00549731	-3.87804	DEG	NEGLFC
C1orf185	-1.93369	1.41407	-3.64582	0.000990321	0.0186762	-3.29326	DEG	NEGLFC
AC007347.1	-1.93318	-0.650236	-3.68471	0.000958997	0.0184379	-3.30229	DEG	NEGLFC
AP001266.2	-1.93271	1.68801	-4.44337	0.000105122	0.00549731	-3.87845	DEG	NEGLFC
AC008728.1	-1.93185	-0.310149	-3.31393	0.00247453	0.0315785	-3.02644	DEG	NEGLFC
KLK6	-1.93086	2.0411	-2.76818	0.0108904	0.0739767	-2.5462	NOTDEG	NEGLFC
LINC02513	-1.9308	0.201312	-2.75218	0.00980325	0.0697168	-2.58269	NOTDEG	NEGLFC
DPEP2	-1.92883	-0.997541	-3.4247	0.00175941	0.0259913	-3.1281	DEG	NEGLFC
HR	-1.91894	2.12803	-3.3366	0.00267957	0.0332269	-3.00229	DEG	NEGLFC
CHRM5	-1.91732	3.73227	-2.61137	0.0150056	0.0883855	-2.43224	NOTDEG	NEGLFC
AL359094.1	-1.91233	0.428077	-3.35333	0.00244636	0.0314267	-3.0299	DEG	NEGLFC
AC098656.1	-1.90915	-0.296612	-2.67737	0.0117566	0.0771875	-2.51937	NOTDEG	NEGLFC
RPE65	-1.90438	1.43042	-3.76721	0.000841452	0.0172201	-3.33879	DEG	NEGLFC
NPIPB15	-1.89952	1.91811	-3.24517	0.00286713	0.0346207	-2.98164	DEG	NEGLFC
AL031963.1	-1.89325	0.179862	-5.34159	1.05075e-05	0.00176713	-4.40646	DEG	NEGLFC
CA14	-1.88955	0.975271	-3.2003	0.00381589	0.0405711	-2.89299	DEG	NEGLFC
AC073840.1	-1.88907	0.537479	-3.57886	0.00134788	0.0223323	-3.20559	DEG	NEGLFC
HES5	-1.88207	3.7312	-3.61974	0.00103787	0.0190391	-3.28005	DEG	NEGLFC
AC008115.2	-1.87989	-0.0841039	-2.99953	0.00601886	0.052567	-2.74675	NOTDEG	NEGLFC
FAM222A-AS1	-1.87474	2.65924	-4.92367	3.51726e-05	0.00339557	-4.1371	DEG	NEGLFC
AC010974.2	-1.87469	1.30142	-4.45949	0.000101836	0.00542143	-3.88617	DEG	NEGLFC
F11	-1.8718	1.70538	-4.25627	0.000178334	0.00709954	-3.74788	DEG	NEGLFC
AC096741.1	-1.86429	-0.247237	-2.70354	0.0117156	0.0770298	-2.5206	NOTDEG	NEGLFC
LINC02652	-1.86342	2.41511	-3.31511	0.00237772	0.0308736	-3.03848	DEG	NEGLFC
SLC51B	-1.84938	-0.528431	-3.15162	0.00358757	0.0391087	-2.91232	DEG	NEGLFC
RBP7	-1.84468	1.04917	-2.99537	0.00535113	0.0489132	-2.7851	DEG	NEGLFC
CD38	-1.84279	6.36286	-7.91738	1.46806e-07	0.000257685	-5.25652	DEG	NEGLFC
NEU4	-1.83685	1.0642	-2.81435	0.00841519	0.0642324	-2.63494	NOTDEG	NEGLFC
TP53TG5	-1.83589	4.31408	-3.02905	0.00617152	0.0534588	-2.73853	NOTDEG	NEGLFC
AC018832.1	-1.83477	-0.290681	-4.46098	0.000231129	0.00815838	-3.68231	DEG	NEGLFC
LINC00960	-1.83186	2.10057	-3.17991	0.00357263	0.039016	-2.91362	DEG	NEGLFC
WAKMAR2	-1.82915	0.98541	-5.30809	8.97928e-06	0.00170288	-4.4404	DEG	NEGLFC
AC131097.2	-1.82548	0.0274373	-2.76051	0.00960549	0.0691509	-2.58972	NOTDEG	NEGLFC
AC010333.2	-1.82462	-0.163523	-3.25571	0.00273699	0.0336598	-2.99583	DEG	NEGLFC
LAYN	-1.81765	1.30097	-2.65185	0.014178	0.0856536	-2.45272	NOTDEG	NEGLFC
AL033523.1	-1.8149	5.18674	-2.41671	0.0245122	0.11637	-2.249	NOTDEG	NEGLFC
TMEM88	-1.80887	0.102542	-3.66409	0.000920212	0.0181529	-3.31385	DEG	NEGLFC
PDCD1LG2	-1.80644	0.287275	-4.37582	0.00015092	0.00652035	-3.78955	DEG	NEGLFC
LINC01579	-1.8052	0.97162	-3.71522	0.000999287	0.0187687	-3.29073	DEG	NEGLFC
RHBG	-1.80123	-0.471909	-2.53978	0.0163229	0.0928993	-2.40161	NOTDEG	NEGLFC
AC114485.1	-1.79839	0.0864706	-2.58758	0.0145842	0.0869649	-2.44254	NOTDEG	NEGLFC
AC009951.5	-1.79762	-0.86065	-3.10209	0.00407588	0.042039	-2.87223	DEG	NEGLFC
FOLH1	-1.79724	5.06633	-2.98195	0.00717599	0.0584863	-2.68856	NOTDEG	NEGLFC
AL031768.2	-1.79713	0.198065	-3.01539	0.00525032	0.0484113	-2.79126	DEG	NEGLFC
AL591686.2	-1.79697	5.68662	-1.68354	0.104892	0.27728	-1.62159	NOTDEG	NEGLFC
AC090015.1	-1.79678	4.7961	-2.63929	0.0148889	0.0879396	-2.43507	NOTDEG	NEGLFC
HRNR	-1.79647	-0.199192	-3.28536	0.00319235	0.0368938	-2.94858	DEG	NEGLFC
LPAR4	-1.7948	2.09983	-3.6262	0.00101987	0.0189161	-3.28499	DEG	NEGLFC
AC021097.1	-1.79268	1.54939	-4.67493	5.81625e-05	0.0042019	-4.02014	DEG	NEGLFC
LINC02549	-1.78947	-0.551234	-3.93524	0.000437215	0.0115958	-3.51654	DEG	NEGLFC
RNF212B	-1.78844	1.2303	-3.28052	0.00256482	0.0323104	-3.01559	DEG	NEGLFC
DLGAP1-AS5	-1.7854	0.146621	-3.51586	0.00137335	0.0226251	-3.20019	DEG	NEGLFC
LINC01829	-1.78463	1.70989	-3.03239	0.00487974	0.0466426	-2.81487	DEG	NEGLFC
AL358134.1	-1.78455	-0.558386	-2.79188	0.00938896	0.0684388	-2.59756	NOTDEG	NEGLFC
PRR22	-1.7842	0.974563	-3.2708	0.00263102	0.0329013	-3.00785	DEG	NEGLFC
AC068725.1	-1.78171	1.06558	-2.88911	0.0069901	0.0574563	-2.69732	NOTDEG	NEGLFC
ACOT1	-1.78066	1.3619	-3.24842	0.00320132	0.0369356	-2.94772	DEG	NEGLFC
AC131237.1	-1.77782	-0.906947	-3.20126	0.00498918	0.0471749	-2.80773	DEG	NEGLFC
AC244517.11	-1.7751	1.08377	-3.30264	0.00267207	0.0331783	-3.00314	DEG	NEGLFC
LINC00645	-1.77373	1.46167	-2.42686	0.0216172	0.108581	-2.29703	NOTDEG	NEGLFC
GINS3	-1.77347	5.36869	-5.03602	4.8998e-05	0.00389312	-4.06036	DEG	NEGLFC
MARVELD1	-1.77164	1.9274	-3.77219	0.0006864	0.0151984	-3.39495	DEG	NEGLFC
MRPL55	-1.76948	1.73444	-3.11705	0.00392765	0.0411074	-2.88391	DEG	NEGLFC
IGFN1	-1.76362	4.93142	-2.8005	0.00923585	0.0677787	-2.6032	NOTDEG	NEGLFC
AC004690.2	-1.75652	3.17797	-2.62575	0.0142668	0.0858678	-2.45047	NOTDEG	NEGLFC
AC024145.1	-1.75584	1.63597	-3.01893	0.00540698	0.0492443	-2.78173	DEG	NEGLFC
HSD17B8	-1.75525	1.08722	-4.46539	9.87596e-05	0.00535632	-3.89362	DEG	NEGLFC
AL355001.2	-1.75306	0.795003	-4.95788	2.42326e-05	0.00259865	-4.22183	DEG	NEGLFC
SH3TC2-DT	-1.75259	3.28097	-2.18337	0.0387248	0.152998	-2.0671	NOTDEG	NEGLFC
EVI2A	-1.74416	2.33733	-3.21382	0.00431508	0.0435523	-2.85416	DEG	NEGLFC
AL136988.2	-1.74246	0.245344	-3.77658	0.00078699	0.0165706	-3.35733	DEG	NEGLFC
AL360178.1	-1.7413	0.633441	-3.35399	0.00237002	0.0307943	-3.03946	DEG	NEGLFC
ST7-AS2	-1.74079	1.27809	-3.04248	0.00474748	0.0458337	-2.82369	DEG	NEGLFC
MOG	-1.74034	5.49616	-2.65045	0.0146903	0.0873105	-2.43992	NOTDEG	NEGLFC
AL445430.2	-1.73918	-0.214779	-3.2449	0.00303692	0.0359043	-2.96398	DEG	NEGLFC
CADM2-AS1	-1.73554	-0.532345	-3.18658	0.00382462	0.0406192	-2.89228	DEG	NEGLFC
AL358944.1	-1.73429	3.86339	-3.40265	0.00216472	0.0293721	-3.06665	DEG	NEGLFC
GPC5-AS2	-1.72379	2.40121	-2.88571	0.00817777	0.0631943	-2.64464	NOTDEG	NEGLFC
PLCG2	-1.72317	6.4208	-1.79926	0.084774	0.244557	-1.72363	NOTDEG	NEGLFC
LINC01877	-1.71384	3.53941	-3.34574	0.00277624	0.0339263	-2.99149	DEG	NEGLFC
SLC28A2	-1.71034	-0.0790916	-3.39101	0.00234699	0.0306625	-3.0424	DEG	NEGLFC
AC024075.3	-1.71025	0.341354	-3.23262	0.00290716	0.0349511	-2.97739	DEG	NEGLFC
MEP1B	-1.70481	0.0643236	-2.7519	0.00981633	0.0697578	-2.58223	NOTDEG	NEGLFC
LINC01949	-1.70468	1.82029	-2.26106	0.0313767	0.135034	-2.15226	NOTDEG	NEGLFC
AL133325.2	-1.70048	0.968614	-5.03396	1.94858e-05	0.00240463	-4.2707	DEG	NEGLFC
HEY1	-1.69824	2.9158	-5.59207	4.05325e-06	0.0011342	-4.60863	DEG	NEGLFC
C1QTNF8	-1.69658	-0.233511	-3.25191	0.00283514	0.0343634	-2.98507	DEG	NEGLFC
JAKMIP2-AS1	-1.69426	1.3585	-2.58997	0.0144949	0.0866194	-2.44476	NOTDEG	NEGLFC
FAU	-1.69338	1.0735	-2.06585	0.0478842	0.174386	-1.97839	NOTDEG	NEGLFC
ZNHIT2	-1.69324	-0.54702	-2.8997	0.00680772	0.0565105	-2.70611	NOTDEG	NEGLFC
AL445231.1	-1.69026	-0.791815	-2.95884	0.00705587	0.0578001	-2.6942	NOTDEG	NEGLFC
GPR62	-1.69011	-0.0591849	-2.59538	0.0168751	0.0943872	-2.38942	NOTDEG	NEGLFC
AL035427.1	-1.68996	0.237716	-3.42871	0.00175505	0.0259667	-3.12883	DEG	NEGLFC
C3orf22	-1.68448	0.0199259	-3.00466	0.00522658	0.0483239	-2.79273	DEG	NEGLFC
EEF1B2	-1.68191	1.72867	-3.17942	0.00340078	0.0380892	-2.92898	DEG	NEGLFC
MORC2-AS1	-1.67161	0.965711	-3.31069	0.00245675	0.0314764	-3.02862	DEG	NEGLFC
RNASE1	-1.67007	2.2713	-2.79725	0.011037	0.0745331	-2.54152	NOTDEG	NEGLFC
APOA1-AS	-1.66709	-0.131584	-2.50123	0.0178689	0.097441	-2.36832	NOTDEG	NEGLFC
TRIM45	-1.66578	2.29128	-5.05518	2.24815e-05	0.00249356	-4.2387	DEG	NEGLFC
NCBP2AS2	-1.66413	0.657528	-3.69462	0.000954177	0.0183865	-3.3037	DEG	NEGLFC
APOC1	-1.6641	1.20333	-3.46127	0.00245379	0.0314764	-3.02898	DEG	NEGLFC
AC090138.1	-1.6629	-0.629571	-3.22397	0.00297357	0.0353751	-2.97046	DEG	NEGLFC
AC067773.1	-1.66202	1.87428	-4.32874	0.000145384	0.00649785	-3.79882	DEG	NEGLFC
OTOG	-1.65949	0.285229	-2.88739	0.0074132	0.0596392	-2.67769	NOTDEG	NEGLFC
HHLA2	-1.64965	0.39874	-3.3281	0.0025117	0.0318842	-3.02193	DEG	NEGLFC
FAM167A-AS1	-1.64857	2.11607	-3.97683	0.000389587	0.0107922	-3.54704	DEG	NEGLFC
PAX8	-1.63786	-0.122829	-2.75431	0.00975233	0.0696032	-2.58449	NOTDEG	NEGLFC
AC008056.2	-1.6329	2.24081	-4.4084	0.000122529	0.00588503	-3.84101	DEG	NEGLFC
SLC25A5	-1.6307	2.97259	-3.94134	0.000436443	0.0115958	-3.51701	DEG	NEGLFC
AC018521.5	-1.62894	1.65162	-5.57261	4.15861e-06	0.00113768	-4.60329	DEG	NEGLFC
AF279873.4	-1.62701	-0.189126	-2.56886	0.0152394	0.0891035	-2.42664	NOTDEG	NEGLFC
AC000065.1	-1.62532	-0.419788	-2.90739	0.00793359	0.062168	-2.65488	NOTDEG	NEGLFC
LINC00529	-1.62496	0.365442	-2.96044	0.00646583	0.0548998	-2.72317	NOTDEG	NEGLFC
CNTFR-AS1	-1.62329	1.46458	-3.21562	0.00402257	0.0416226	-2.87639	DEG	NEGLFC
AC007014.1	-1.62032	0.736294	-2.81056	0.00849413	0.0644672	-2.63177	NOTDEG	NEGLFC
TUSC7	-1.61974	0.51615	-2.68064	0.0122102	0.0786899	-2.50601	NOTDEG	NEGLFC
AC061958.1	-1.61832	1.4662	-2.49561	0.019432	0.102344	-2.33714	NOTDEG	NEGLFC
TNC	-1.61642	5.61961	-2.48718	0.019239	0.101658	-2.34087	NOTDEG	NEGLFC
AC084361.1	-1.61414	0.128191	-3.49997	0.00143315	0.0232532	-3.18789	DEG	NEGLFC
TSHR	-1.6125	1.21791	-2.88592	0.00708943	0.0580235	-2.69261	NOTDEG	NEGLFC
ADGRA1-AS1	-1.61156	0.0172813	-4.27291	0.000170172	0.00691486	-3.75962	DEG	NEGLFC
TMPRSS11D	-1.60927	-0.513527	-2.97048	0.00664776	0.0558328	-2.71399	NOTDEG	NEGLFC
SLC6A1-AS1	-1.60796	1.36438	-2.8053	0.00903702	0.0670415	-2.61065	NOTDEG	NEGLFC
TPPP3	-1.60721	2.66393	-3.58324	0.00135825	0.0224722	-3.20338	DEG	NEGLFC
GHRL	-1.60684	0.798298	-2.53901	0.0163527	0.0929426	-2.40095	NOTDEG	NEGLFC
CCNE2	-1.60591	1.6023	-2.86503	0.00808478	0.062944	-2.64851	NOTDEG	NEGLFC
LINC01594	-1.60532	0.234109	-3.01779	0.00505531	0.0474055	-2.80349	DEG	NEGLFC
FBXO43	-1.60507	0.69801	-3.80299	0.00062963	0.0145015	-3.41852	DEG	NEGLFC
COL9A3	-1.60466	2.80394	-3.35347	0.00217282	0.0294525	-3.06553	DEG	NEGLFC
GOLGA8H	-1.60408	-0.0908734	-2.87516	0.00764003	0.0607302	-2.66758	NOTDEG	NEGLFC
APOC2	-1.60166	-0.0658383	-2.56999	0.0153015	0.0893383	-2.42516	NOTDEG	NEGLFC
BTBD16	-1.60163	0.283434	-2.94204	0.00770945	0.0610808	-2.66454	NOTDEG	NEGLFC
AL137017.1	-1.60078	3.34763	-4.63825	6.99278e-05	0.00456625	-3.97653	DEG	NEGLFC
DMRT2	-1.60004	-0.322531	-2.67366	0.0132079	0.0820521	-2.47811	NOTDEG	NEGLFC
STK31	-1.59297	2.13678	-3.68701	0.00152489	0.0240151	-3.1699	DEG	NEGLFC
AP005131.1	-1.59263	-0.231348	-2.67008	0.0119651	0.0778375	-2.51317	NOTDEG	NEGLFC
AP000919.2	-1.58642	-0.541155	-2.49169	0.0188549	0.100511	-2.34839	NOTDEG	NEGLFC
HAPLN2	-1.58634	3.8751	-2.90024	0.00825758	0.0634705	-2.64135	NOTDEG	NEGLFC
AC117480.1	-1.58559	-0.234876	-2.92477	0.00639348	0.0545285	-2.72689	NOTDEG	NEGLFC
AC011405.1	-1.58348	0.467276	-2.89795	0.00683751	0.0566604	-2.70466	NOTDEG	NEGLFC
AC010884.2	-1.58294	1.5914	-3.43589	0.00181519	0.0264985	-3.11891	DEG	NEGLFC
AC117386.2	-1.57794	2.27223	-3.06695	0.00543616	0.0493685	-2.77998	DEG	NEGLFC
PMFBP1	-1.57565	1.82767	-4.21099	0.000251498	0.00852443	-3.66073	DEG	NEGLFC
NCKAP5-AS1	-1.57518	-0.571706	-2.77415	0.00968576	0.0694573	-2.58685	NOTDEG	NEGLFC
AC022509.2	-1.57513	2.83559	-4.26339	0.000174796	0.00699416	-3.75291	DEG	NEGLFC
LINC01549	-1.57384	-0.869934	-2.62976	0.0158169	0.0909995	-2.41311	NOTDEG	NEGLFC
CCDC78	-1.5729	1.58955	-4.01809	0.000347379	0.0101122	-3.57714	DEG	NEGLFC
AC025810.1	-1.57233	-0.184476	-2.8338	0.00993838	0.0702756	-2.57797	NOTDEG	NEGLFC
ELMO1-AS1	-1.5701	-0.343901	-2.55142	0.0170714	0.0950721	-2.38517	NOTDEG	NEGLFC
SFRP2	-1.56983	1.63414	-2.20624	0.0349064	0.143951	-2.10944	NOTDEG	NEGLFC
C3orf49	-1.56727	-0.627326	-2.95727	0.00589185	0.0519926	-2.75374	NOTDEG	NEGLFC
ZBTB20-AS2	-1.56114	-0.309772	-2.78067	0.00970038	0.0694573	-2.58633	NOTDEG	NEGLFC
AL365181.3	-1.56044	1.63983	-3.37379	0.00224704	0.0299419	-3.05548	DEG	NEGLFC
MAP6D1	-1.56009	3.29545	-4.13681	0.000583688	0.013862	-3.43908	DEG	NEGLFC
TMEM125	-1.55998	0.609485	-3.05925	0.00670953	0.0560327	-2.71093	NOTDEG	NEGLFC
AC004470.1	-1.55683	-0.0613984	-2.54408	0.0173238	0.0958693	-2.37976	NOTDEG	NEGLFC
AC068535.1	-1.5568	0.168483	-3.75266	0.000959713	0.0184379	-3.30208	DEG	NEGLFC
RBP2	-1.55629	0.158155	-2.35522	0.0261797	0.120783	-2.22354	NOTDEG	NEGLFC
AC007682.1	-1.55135	0.254744	-2.11174	0.0442209	0.165469	-2.01199	NOTDEG	NEGLFC
CELF2-AS2	-1.54752	0.473707	-2.6077	0.0150813	0.0886961	-2.43042	NOTDEG	NEGLFC
DIPK1C	-1.54491	4.33381	-4.42322	0.000146801	0.00652035	-3.79642	DEG	NEGLFC
LINC02250	-1.54454	1.32572	-2.74594	0.0112023	0.0751023	-2.53632	NOTDEG	NEGLFC
RSPH4A	-1.54254	0.819172	-4.22839	0.000231553	0.00815842	-3.68184	DEG	NEGLFC
YTHDF3-AS1	-1.54226	-0.0770067	-3.07048	0.00527523	0.0484994	-2.78973	DEG	NEGLFC
AC087222.1	-1.54171	-0.435509	-3.71797	0.000941046	0.0181879	-3.30758	DEG	NEGLFC
AL138760.1	-1.54111	0.543136	-2.2139	0.034323	0.142579	-2.11626	NOTDEG	NEGLFC
LINC02316	-1.53868	-0.198531	-2.76077	0.00959933	0.0691324	-2.58994	NOTDEG	NEGLFC
CCDC141	-1.53654	1.83604	-2.97818	0.00563075	0.0504963	-2.76854	NOTDEG	NEGLFC
AC008897.2	-1.5353	-0.663743	-2.79699	0.00973624	0.0695644	-2.58506	NOTDEG	NEGLFC
LDB3	-1.53495	4.86547	-2.1288	0.0438558	0.164572	-2.01547	NOTDEG	NEGLFC
ART4	-1.53491	-0.922611	-2.87366	0.00787783	0.0619825	-2.65726	NOTDEG	NEGLFC
SPATA1	-1.5327	4.40187	-4.30917	0.000162132	0.00675507	-3.77171	DEG	NEGLFC
AC079210.1	-1.53237	0.0884309	-3.04155	0.00566275	0.0506421	-2.7667	NOTDEG	NEGLFC
FAM217A	-1.53154	-0.577358	-2.83288	0.00803846	0.0626978	-2.65045	NOTDEG	NEGLFC
PLPP2	-1.52979	2.23915	-2.45691	0.022906	0.111493	-2.275	NOTDEG	NEGLFC
AC011853.2	-1.52929	-0.463547	-2.43585	0.0219692	0.109267	-2.2909	NOTDEG	NEGLFC
AC104335.1	-1.52892	0.614902	-3.36844	0.00211133	0.0290466	-3.07411	DEG	NEGLFC
AC025180.1	-1.52826	0.431494	-2.42235	0.0226675	0.110801	-2.27899	NOTDEG	NEGLFC
AL359918.2	-1.52795	-0.82651	-2.73084	0.0107037	0.0732133	-2.55222	NOTDEG	NEGLFC
LINC00562	-1.52776	0.0961864	-3.47602	0.00277018	0.0338953	-2.99215	DEG	NEGLFC
AC009495.3	-1.5269	-0.879559	-2.43551	0.0219771	0.109267	-2.29076	NOTDEG	NEGLFC
FAM151A	-1.52631	1.73653	-2.91233	0.00659588	0.05554	-2.71659	NOTDEG	NEGLFC
AC245427.2	-1.52608	-0.86065	-2.83223	0.00944085	0.0685794	-2.59566	NOTDEG	NEGLFC
AC007686.2	-1.52461	1.18904	-3.04066	0.00476951	0.0459759	-2.8222	DEG	NEGLFC
AL022322.1	-1.52451	0.828887	-3.69794	0.00102207	0.0189205	-3.28438	DEG	NEGLFC
ANLN	-1.52415	4.97463	-2.90853	0.00842213	0.0642491	-2.63466	NOTDEG	NEGLFC
AC108721.2	-1.52407	4.44498	-2.48453	0.0210145	0.106832	-2.30772	NOTDEG	NEGLFC
AL139384.1	-1.52375	-0.560519	-3.25519	0.00334629	0.0378058	-2.934	DEG	NEGLFC
AC107071.1	-1.52349	0.724892	-3.85498	0.000647493	0.0146735	-3.4109	DEG	NEGLFC
HAGLR	-1.52316	0.311226	-2.60852	0.0168997	0.0944974	-2.38888	NOTDEG	NEGLFC
OLAH	-1.52232	0.465744	-3.59224	0.00124884	0.0213197	-3.22748	DEG	NEGLFC
AC034222.2	-1.52123	-0.805495	-3.48043	0.00196511	0.0277763	-3.09545	DEG	NEGLFC
AC027307.1	-1.52116	-0.0354921	-4.49784	0.000173589	0.00696809	-3.75464	DEG	NEGLFC
C1orf146	-1.52113	0.988279	-2.50954	0.0175245	0.0966474	-2.37551	NOTDEG	NEGLFC
AC008056.1	-1.52047	3.91516	-4.64699	5.92326e-05	0.00423421	-4.01585	DEG	NEGLFC
LRP4-AS1	-1.51876	2.51889	-3.16817	0.00399429	0.0414565	-2.87861	DEG	NEGLFC
AC010320.4	-1.51787	-0.0113291	-3.55832	0.00145704	0.0234634	-3.18311	DEG	NEGLFC
LGI3	-1.51769	2.55864	-2.41541	0.0231742	0.112424	-2.27055	NOTDEG	NEGLFC
ADAMTS4	-1.51685	2.30142	-2.72961	0.0126065	0.0798757	-2.4947	NOTDEG	NEGLFC
AC022916.1	-1.51643	0.970867	-4.63751	6.54019e-05	0.00439993	-3.99242	DEG	NEGLFC
AC002428.2	-1.51626	0.729923	-3.66849	0.00090928	0.0180084	-3.31719	DEG	NEGLFC
AC008505.1	-1.50834	0.978152	-2.72051	0.0125014	0.0795696	-2.49767	NOTDEG	NEGLFC
C8orf89	-1.50825	0.191352	-2.67708	0.0118641	0.0775751	-2.51616	NOTDEG	NEGLFC
BHMT	-1.50761	0.41371	-3.25673	0.00306442	0.036056	-2.9612	DEG	NEGLFC
PLN	-1.50579	-0.398477	-3.05738	0.0049182	0.0468478	-2.81234	DEG	NEGLFC
DOCK4-AS1	-1.50564	-0.137232	-2.09727	0.0460311	0.169828	-1.99511	NOTDEG	NEGLFC
AL078590.2	-1.50235	4.0935	-2.21403	0.0370173	0.149216	-2.08557	NOTDEG	NEGLFC
GABRG3-AS1	-1.50051	-0.483085	-2.86327	0.00810846	0.063052	-2.64752	NOTDEG	NEGLFC
FABP1	-1.4993	-0.372401	-3.21535	0.00408816	0.0421207	-2.87128	DEG	NEGLFC
AL162171.2	-1.49888	1.80057	-3.37866	0.0022627	0.0300062	-3.05339	DEG	NEGLFC
NDUFB11	-1.49841	1.76335	-3.53721	0.00130722	0.0219285	-3.21439	DEG	NEGLFC
HLA-B	-1.49777	2.78788	-2.03496	0.0509491	0.180998	-1.95191	NOTDEG	NEGLFC
AL158058.1	-1.49459	2.58975	-3.66519	0.000937319	0.0181879	-3.30869	DEG	NEGLFC
AL138828.1	-1.49238	2.42399	-2.90874	0.00724441	0.0588557	-2.6854	NOTDEG	NEGLFC
AC095060.1	-1.49203	4.67824	-6.39084	7.89217e-07	0.000568031	-4.93802	DEG	NEGLFC
MYOZ2	-1.49201	0.42453	-2.21291	0.0353681	0.145088	-2.10412	NOTDEG	NEGLFC
SLC24A5	-1.49074	-1.22377	-2.47861	0.0201973	0.104214	-2.32266	NOTDEG	NEGLFC
POU2AF1	-1.49061	1.00055	-2.41735	0.0247755	0.116988	-2.24489	NOTDEG	NEGLFC
PLBD1	-1.48855	-0.0614966	-2.4565	0.0198303	0.103454	-2.32954	NOTDEG	NEGLFC
AC093249.6	-1.48823	0.263696	-3.24847	0.00283405	0.0343634	-2.98519	DEG	NEGLFC
GADD45GIP1	-1.48564	1.50497	-4.4827	9.57182e-05	0.00535632	-3.9012	DEG	NEGLFC
CR392039.4	-1.48497	0.167756	-2.25267	0.0317334	0.136006	-2.14775	NOTDEG	NEGLFC
MOBP	-1.48416	6.59462	-2.29522	0.0325387	0.138018	-2.13773	NOTDEG	NEGLFC
TPPP2	-1.48327	-0.077804	-3.26	0.00308282	0.0361958	-2.95936	DEG	NEGLFC
AL049749.1	-1.48177	0.255363	-3.00626	0.00627847	0.0539016	-2.73287	NOTDEG	NEGLFC
CCNB3	-1.48003	2.20126	-3.36427	0.00223663	0.0299272	-3.05687	DEG	NEGLFC
TRIM59	-1.48001	3.79253	-2.80218	0.0104003	0.0720001	-2.56223	NOTDEG	NEGLFC
SLC9A3-AS1	-1.47796	4.8848	-4.35835	0.000217405	0.00795296	-3.69788	DEG	NEGLFC
FAM221B	-1.47583	-0.594265	-2.66688	0.0120577	0.078282	-2.51045	NOTDEG	NEGLFC
AL137779.2	-1.47578	0.0184171	-3.64037	0.000981415	0.0186141	-3.2958	DEG	NEGLFC
C1QTNF1	-1.47482	1.23373	-2.82555	0.00825761	0.0634705	-2.64135	NOTDEG	NEGLFC
AC025038.1	-1.47447	0.553679	-3.27613	0.00366477	0.0397079	-2.90566	DEG	NEGLFC
SOHLH1	-1.47441	0.612025	-2.22675	0.0346428	0.143383	-2.11251	NOTDEG	NEGLFC
AC011369.1	-1.47283	-0.114345	-2.55909	0.0155957	0.0902977	-2.41824	NOTDEG	NEGLFC
AC091045.1	-1.46936	0.58098	-3.16244	0.00348861	0.0386006	-2.92104	DEG	NEGLFC
AP001360.3	-1.46913	1.07533	-2.25363	0.0325365	0.138018	-2.13776	NOTDEG	NEGLFC
AC093330.1	-1.46895	-0.17108	-2.77396	0.00993501	0.0702756	-2.57808	NOTDEG	NEGLFC
AC131568.1	-1.46847	-0.434757	-2.1919	0.036023	0.146761	-2.09667	NOTDEG	NEGLFC
AC069547.2	-1.46825	-1.04711	-2.31229	0.0288779	0.12848	-2.18515	NOTDEG	NEGLFC
HINT2	-1.46561	1.52104	-2.59425	0.0151079	0.0887448	-2.42978	NOTDEG	NEGLFC
AC092431.1	-1.46438	-0.836938	-2.61513	0.0147305	0.0874587	-2.43894	NOTDEG	NEGLFC
CCDC192	-1.46315	0.593599	-3.70954	0.000909376	0.0180084	-3.31716	DEG	NEGLFC
KDR	-1.46309	-0.0182952	-2.2342	0.0383843	0.152181	-2.07073	NOTDEG	NEGLFC
AC084724.1	-1.4621	-0.235457	-2.70486	0.0126914	0.0801401	-2.49231	NOTDEG	NEGLFC
SRPX2	-1.45986	1.24639	-2.84724	0.00866578	0.0652316	-2.62497	NOTDEG	NEGLFC
CALCRL	-1.45815	3.01195	-4.10031	0.000298967	0.00929041	-3.61619	DEG	NEGLFC
AL359233.1	-1.458	-0.166599	-2.25382	0.0365037	0.147853	-2.09127	NOTDEG	NEGLFC
AL691432.4	-1.458	-0.684192	-3.19032	0.00454775	0.0448457	-2.83744	DEG	NEGLFC
ALG1L2	-1.45755	1.82236	-4.40643	0.000116716	0.00573424	-3.85292	DEG	NEGLFC
AC103726.2	-1.45583	-0.302894	-3.70023	0.000834008	0.0171857	-3.34125	DEG	NEGLFC
TRIM61	-1.45576	0.317701	-3.79985	0.000917857	0.0181392	-3.31457	DEG	NEGLFC
LINC01785	-1.45544	0.0677034	-2.31713	0.0272712	0.124056	-2.20761	NOTDEG	NEGLFC
AC105430.1	-1.45511	-0.642842	-2.38231	0.0252907	0.118523	-2.23693	NOTDEG	NEGLFC
AF274853.1	-1.45489	3.4665	-3.51598	0.00139853	0.022845	-3.19495	DEG	NEGLFC
APRT	-1.45446	0.723554	-2.24314	0.0321762	0.136992	-2.14221	NOTDEG	NEGLFC
GJB1	-1.45442	0.441944	-2.09427	0.0487721	0.176578	-1.97058	NOTDEG	NEGLFC
ZNF593	-1.45331	0.277848	-2.90145	0.00677794	0.0562989	-2.70756	NOTDEG	NEGLFC
DOLK	-1.45305	0.881728	-3.82531	0.000670846	0.0149742	-3.40122	DEG	NEGLFC
ITIH4	-1.45268	4.6203	-6.08469	1.7143e-06	0.000752266	-4.78448	DEG	NEGLFC
LINC00624	-1.4519	1.61252	-4.21458	0.00025976	0.00869229	-3.65244	DEG	NEGLFC
RNF125	-1.45024	2.95352	-3.28938	0.003875	0.0407952	-2.88816	DEG	NEGLFC
AL355881.1	-1.44969	-0.613533	-2.76295	0.011572	0.0763613	-2.52493	NOTDEG	NEGLFC
PTPRH	-1.44951	0.058842	-2.5005	0.0205976	0.105463	-2.31528	NOTDEG	NEGLFC
OVOL2	-1.44922	1.69015	-3.43889	0.00169272	0.0253553	-3.13944	DEG	NEGLFC
LINC00836	-1.44786	3.27194	-2.1809	0.0379647	0.151326	-2.07524	NOTDEG	NEGLFC
MRPL40	-1.44644	0.848634	-4.14364	0.000250104	0.00852443	-3.66215	DEG	NEGLFC
SCG3	-1.44628	6.69685	-6.00668	1.27577e-06	0.000648224	-4.84349	DEG	NEGLFC
CRHBP	-1.446	0.514255	-2.54349	0.0177561	0.0971481	-2.37066	NOTDEG	NEGLFC
VGF	-1.44526	1.20727	-2.38394	0.0234363	0.113099	-2.26625	NOTDEG	NEGLFC
DBNDD2	-1.44462	2.56475	-3.07894	0.00511662	0.0477485	-2.7996	DEG	NEGLFC
AL022097.1	-1.44267	-0.320913	-3.2544	0.00274636	0.0337526	-2.99479	DEG	NEGLFC
AL513548.3	-1.43976	-0.0999849	-3.24093	0.00392708	0.0411074	-2.88396	DEG	NEGLFC
FUT2	-1.43903	1.59055	-2.75962	0.0108982	0.0739784	-2.54594	NOTDEG	NEGLFC
DNAH17-AS1	-1.43853	-0.257571	-2.34495	0.0282382	0.126796	-2.19396	NOTDEG	NEGLFC
TRPV6	-1.43703	0.305475	-2.36627	0.028246	0.126802	-2.19385	NOTDEG	NEGLFC
AMZ2	-1.43696	5.76722	-7.64101	4.40848e-08	0.000170238	-5.47365	DEG	NEGLFC
EVA1A	-1.43676	0.640593	-2.91873	0.00649106	0.0549931	-2.72189	NOTDEG	NEGLFC
AC006270.1	-1.43511	0.811497	-2.7148	0.012375	0.0791301	-2.50127	NOTDEG	NEGLFC
AL807742.1	-1.43501	5.00846	-3.44729	0.00195582	0.0277564	-3.09686	DEG	NEGLFC
AC092718.6	-1.43407	-0.423759	-3.28457	0.00253775	0.0321304	-3.0188	DEG	NEGLFC
S100A14	-1.43293	0.682409	-3.08462	0.00464641	0.0453324	-2.83058	DEG	NEGLFC
AC079822.1	-1.43206	-0.985002	-2.26246	0.0308242	0.133682	-2.15933	NOTDEG	NEGLFC
SEMA5A	-1.432	5.34488	-4.13658	0.000256146	0.00860115	-3.65604	DEG	NEGLFC
AL512329.2	-1.43154	0.671436	-3.144	0.00386605	0.0407857	-2.88889	DEG	NEGLFC
AC023886.1	-1.43126	1.28319	-2.79549	0.00985879	0.0698801	-2.58074	NOTDEG	NEGLFC
AC004540.2	-1.43122	1.37992	-3.61871	0.00109555	0.0197137	-3.26477	DEG	NEGLFC
KANK4	-1.43117	0.956979	-2.28215	0.0320533	0.136693	-2.14375	NOTDEG	NEGLFC
CYP4F3	-1.42865	2.90677	-2.34798	0.0254341	0.118849	-2.23474	NOTDEG	NEGLFC
SNX22	-1.42837	1.7771	-2.53609	0.0178088	0.0972814	-2.36957	NOTDEG	NEGLFC
CPB1	-1.42798	1.63901	-2.02383	0.0533094	0.185426	-1.93241	NOTDEG	NEGLFC
AC073569.2	-1.42596	2.12044	-3.44275	0.00167003	0.0251752	-3.14339	DEG	NEGLFC
PZP	-1.42368	0.25476	-2.81744	0.00835118	0.063986	-2.63753	NOTDEG	NEGLFC
LINC01241	-1.42302	-0.362715	-3.08993	0.00467137	0.0454741	-2.82886	DEG	NEGLFC
AC007389.3	-1.42252	0.87815	-2.58291	0.0156018	0.0902977	-2.4181	NOTDEG	NEGLFC
AL589826.2	-1.42237	-0.0796266	-2.82321	0.00827541	0.0635568	-2.64062	NOTDEG	NEGLFC
ADAMTS9	-1.42132	5.35662	-4.57869	7.15785e-05	0.00456625	-3.97098	DEG	NEGLFC
CMTM5	-1.42066	2.47447	-2.97936	0.00625757	0.0537769	-2.73397	NOTDEG	NEGLFC
AL391261.2	-1.4201	1.0731	-2.61486	0.0136603	0.0838907	-2.46608	NOTDEG	NEGLFC
AC097526.1	-1.42004	-0.333471	-2.25996	0.0311806	0.134669	-2.15476	NOTDEG	NEGLFC
ADGRE2	-1.4199	1.82944	-2.74508	0.011659	0.0768041	-2.5223	NOTDEG	NEGLFC
LINC01229	-1.41787	0.272575	-2.37043	0.0241814	0.115654	-2.25423	NOTDEG	NEGLFC
AC078845.1	-1.41753	0.461714	-3.20001	0.00359845	0.0391651	-2.91137	DEG	NEGLFC
AL096709.1	-1.41708	2.37392	-4.18364	0.000218719	0.00795296	-3.69635	DEG	NEGLFC
SERPINE3	-1.41637	-0.210136	-2.07979	0.0459039	0.169597	-1.99628	NOTDEG	NEGLFC
PYGM	-1.41466	5.05942	-5.01321	3.31232e-05	0.00326297	-4.15086	DEG	NEGLFC
AC012464.1	-1.41457	-0.0921896	-2.38405	0.0244802	0.116357	-2.24951	NOTDEG	NEGLFC
ARHGAP26-AS1	-1.41287	-0.295894	-2.85801	0.0090949	0.0673588	-2.60847	NOTDEG	NEGLFC
AL161725.1	-1.41198	0.822441	-3.06555	0.00448833	0.0445098	-2.84163	DEG	NEGLFC
AC008676.1	-1.4115	-0.0377187	-2.32608	0.0270294	0.123348	-2.21109	NOTDEG	NEGLFC
LINC01376	-1.41128	6.67372	-4.78228	0.00122256	0.021076	-3.23356	DEG	NEGLFC
MEIS1-AS2	-1.41064	-0.340322	-2.60565	0.0141097	0.0856139	-2.45446	NOTDEG	NEGLFC
AL731533.3	-1.41055	-1.16806	-2.39583	0.0271145	0.123678	-2.20986	NOTDEG	NEGLFC
HSD11B1	-1.41016	1.49336	-3.29595	0.00316737	0.0367964	-2.95101	DEG	NEGLFC
AL136304.1	-1.4086	-0.251407	-4.04833	0.000727252	0.0158553	-3.37909	DEG	NEGLFC
AC011379.2	-1.40781	2.97393	-4.26142	0.000278987	0.00899494	-3.63407	DEG	NEGLFC
AC002463.1	-1.40756	2.39196	-3.06175	0.00452267	0.0446669	-2.8392	DEG	NEGLFC
PCDH9-AS4	-1.40649	1.24677	-2.14744	0.0398726	0.155779	-2.05507	NOTDEG	NEGLFC
RPL19	-1.40641	1.70702	-2.07621	0.0482606	0.175278	-1.97507	NOTDEG	NEGLFC
VCAM1	-1.40597	-0.733274	-2.35259	0.0287859	0.128287	-2.18641	NOTDEG	NEGLFC
AL158840.1	-1.40441	3.84863	-3.71683	0.000921881	0.0181529	-3.31334	DEG	NEGLFC
AC009102.4	-1.40283	0.544667	-2.99945	0.00543852	0.0493685	-2.77984	DEG	NEGLFC
AC093110.1	-1.40247	0.0887364	-2.1919	0.0378292	0.151004	-2.0767	NOTDEG	NEGLFC
AC108058.1	-1.40246	0.0941968	-3.14643	0.00512508	0.0477812	-2.79907	DEG	NEGLFC
AC012615.2	-1.4021	-0.00426621	-2.80893	0.00852848	0.064601	-2.6304	NOTDEG	NEGLFC
IL12A	-1.40161	-0.0357622	-2.41365	0.0219302	0.109267	-2.29157	NOTDEG	NEGLFC
AKR1C1	-1.40003	0.742338	-2.34745	0.0259691	0.120198	-2.22667	NOTDEG	NEGLFC
AC024267.4	-1.39602	0.478378	-3.13813	0.0038388	0.0407474	-2.89111	DEG	NEGLFC
AC120042.1	-1.3941	0.214596	-2.83405	0.00908401	0.067304	-2.60888	NOTDEG	NEGLFC
CALN1	-1.39347	7.19744	-3.98507	0.000459425	0.0119389	-3.50336	DEG	NEGLFC
AC090577.1	-1.3927	-0.322438	-2.30499	0.0301733	0.132076	-2.16781	NOTDEG	NEGLFC
LINC02097	-1.39269	-0.272102	-2.44042	0.0222718	0.10984	-2.2857	NOTDEG	NEGLFC
AL157911.1	-1.39239	5.32783	-6.02538	3.89832e-06	0.00110851	-4.61673	DEG	NEGLFC
AC005871.2	-1.39102	0.178063	-2.54216	0.0174951	0.0965404	-2.37613	NOTDEG	NEGLFC
CERCAM	-1.39076	6.38475	-1.97411	0.0573377	0.193346	-1.90073	NOTDEG	NEGLFC
EDDM13	-1.38904	0.899066	-2.86044	0.00774949	0.0613226	-2.66279	NOTDEG	NEGLFC
AC005695.2	-1.38647	0.826796	-2.72211	0.0105489	0.0726386	-2.5573	NOTDEG	NEGLFC
C12orf56	-1.38564	2.03248	-3.34507	0.00216413	0.0293721	-3.06673	DEG	NEGLFC
AC007666.1	-1.3846	1.76243	-3.2545	0.00308568	0.0361958	-2.95907	DEG	NEGLFC
LINC00596	-1.38396	0.826415	-3.07675	0.00478135	0.0459868	-2.82141	DEG	NEGLFC
AC023051.1	-1.38337	1.16744	-2.62191	0.0141909	0.0857005	-2.4524	NOTDEG	NEGLFC
PABPC3	-1.38303	-0.0707732	-2.98148	0.00557125	0.0501491	-2.772	NOTDEG	NEGLFC
AC003681.1	-1.382	3.20979	-6.0604	1.03345e-06	0.000648224	-4.88516	DEG	NEGLFC
PCCA-AS1	-1.38094	0.0197067	-2.27561	0.0313427	0.134961	-2.15269	NOTDEG	NEGLFC
AC024257.1	-1.37684	0.600297	-2.41758	0.0224194	0.11023	-2.28319	NOTDEG	NEGLFC
AC104316.1	-1.37644	0.659265	-2.24482	0.0320564	0.136693	-2.14371	NOTDEG	NEGLFC
AC066613.1	-1.37636	0.1977	-2.1486	0.0448405	0.166753	-2.00615	NOTDEG	NEGLFC
AL137009.1	-1.37635	4.46218	-4.30833	0.000166621	0.00685796	-3.76489	DEG	NEGLFC
AC034228.3	-1.37602	-0.0651528	-2.43873	0.0223602	0.110098	-2.28419	NOTDEG	NEGLFC
AC009065.1	-1.376	-0.0394314	-2.4595	0.0196927	0.103015	-2.33215	NOTDEG	NEGLFC
AC069224.1	-1.37546	0.708035	-4.25379	0.000316443	0.00958304	-3.60145	DEG	NEGLFC
AL109917.1	-1.37475	-0.975671	-2.53277	0.0165944	0.0934188	-2.39557	NOTDEG	NEGLFC
AF123462.1	-1.3742	5.01404	-3.93943	0.000432161	0.0115884	-3.51962	DEG	NEGLFC
GALNT6	-1.37394	2.96696	-1.99909	0.056969	0.192533	-1.90355	NOTDEG	NEGLFC
CCDC196	-1.37393	-0.472113	-2.0936	0.0459638	0.169786	-1.99573	NOTDEG	NEGLFC
LINC02053	-1.3739	-0.504665	-3.14773	0.00391868	0.0411074	-2.88463	DEG	NEGLFC
LINC01567	-1.37189	2.14291	-2.78239	0.00950314	0.0687989	-2.5934	NOTDEG	NEGLFC
LINC02603	-1.37029	1.17747	-4.07802	0.000326247	0.00971411	-3.59351	DEG	NEGLFC
AC006487.2	-1.37005	0.00578799	-3.24468	0.00324282	0.0371146	-2.94373	DEG	NEGLFC
USP46-AS1	-1.36882	1.23153	-3.51486	0.00195058	0.0277564	-3.09766	DEG	NEGLFC
CYP3A7	-1.36709	-0.440249	-2.34877	0.0253886	0.118745	-2.23544	NOTDEG	NEGLFC
AC091607.2	-1.36694	-0.162255	-2.2682	0.0304323	0.132719	-2.16442	NOTDEG	NEGLFC
AC117528.1	-1.36618	3.45106	-4.33466	0.000149261	0.00652035	-3.7923	DEG	NEGLFC
LILRB4	-1.36492	-0.327385	-2.61191	0.0137569	0.0842809	-2.46355	NOTDEG	NEGLFC
ALG13-AS1	-1.36487	-0.950851	-2.38393	0.0234357	0.113099	-2.26626	NOTDEG	NEGLFC
USP50	-1.36448	1.13079	-2.89654	0.00716502	0.0584216	-2.68908	NOTDEG	NEGLFC
EVI2B	-1.36439	2.13543	-2.92987	0.00693498	0.0571736	-2.69995	NOTDEG	NEGLFC
AIP	-1.36117	1.17256	-2.46898	0.0192643	0.101705	-2.34038	NOTDEG	NEGLFC
S100B	-1.36067	5.61606	-6.06948	1.92566e-06	0.000791077	-4.76107	DEG	NEGLFC
AC025287.4	-1.35995	-0.106987	-2.25988	0.0310015	0.13432	-2.15705	NOTDEG	NEGLFC
ADGRG2	-1.3591	0.876569	-2.69713	0.0112082	0.0751062	-2.53614	NOTDEG	NEGLFC
AC135895.1	-1.3585	-0.695377	-2.31289	0.028128	0.126478	-2.1955	NOTDEG	NEGLFC
LINC02259	-1.35847	0.475026	-3.17287	0.00376261	0.0402983	-2.89741	DEG	NEGLFC
AL121956.4	-1.35802	2.58697	-3.93356	0.000862108	0.0174482	-3.33204	DEG	NEGLFC
AC233296.1	-1.35632	5.2624	-3.15795	0.0045732	0.0450277	-2.83565	DEG	NEGLFC
AC104365.1	-1.35566	0.143033	-2.57946	0.0148803	0.0879396	-2.43528	NOTDEG	NEGLFC
COX5B	-1.3545	3.82286	-5.01751	2.04708e-05	0.00240463	-4.25969	DEG	NEGLFC
THAP7	-1.35418	1.69758	-2.91249	0.00670589	0.0560327	-2.71111	NOTDEG	NEGLFC
SLC13A4	-1.35377	0.829014	-3.25781	0.00378771	0.0404274	-2.89532	DEG	NEGLFC
AC090001.1	-1.35223	1.69121	-3.36662	0.00204434	0.0285289	-3.08371	DEG	NEGLFC
SHCBP1	-1.35213	1.00603	-2.8991	0.00790828	0.0620917	-2.65596	NOTDEG	NEGLFC
ERVK-28	-1.3516	-0.0875873	-2.74564	0.0111207	0.0747627	-2.53888	NOTDEG	NEGLFC
AC009432.2	-1.34991	-0.896952	-2.40585	0.0232179	0.112521	-2.26983	NOTDEG	NEGLFC
SOX5-AS1	-1.34976	0.168773	-2.3188	0.0285182	0.127544	-2.19008	NOTDEG	NEGLFC
MIF	-1.34964	2.64474	-2.80052	0.00886131	0.0662805	-2.61736	NOTDEG	NEGLFC
AL162274.2	-1.34914	-0.0524039	-2.51063	0.0184238	0.0991709	-2.35699	NOTDEG	NEGLFC
AC008957.2	-1.34889	4.57511	-2.66126	0.0133203	0.0824847	-2.47509	NOTDEG	NEGLFC
AL356805.1	-1.34754	-0.208557	-2.60376	0.0146324	0.0871712	-2.44135	NOTDEG	NEGLFC
AC022400.2	-1.3452	0.00595978	-2.30195	0.0329814	0.139024	-2.13231	NOTDEG	NEGLFC
AC110285.2	-1.34485	3.44625	-4.44015	0.000230171	0.0081544	-3.68337	DEG	NEGLFC
COX6A1	-1.34381	2.88506	-3.93168	0.00046313	0.0120028	-3.50122	DEG	NEGLFC
PLA2G5	-1.34259	4.56986	-4.5606	0.000105192	0.00549731	-3.87829	DEG	NEGLFC
AC008250.1	-1.34173	1.67682	-3.36547	0.00205055	0.0285503	-3.08281	DEG	NEGLFC
UBL5	-1.34094	2.20403	-4.00411	0.000361152	0.0103	-3.56696	DEG	NEGLFC
AC018647.1	-1.34039	2.46128	-3.99433	0.000784534	0.0165706	-3.35819	DEG	NEGLFC
AC106881.1	-1.33997	1.40891	-4.241	0.000234781	0.00824209	-3.67831	DEG	NEGLFC
LINC01219	-1.33932	-1.16035	-2.22032	0.0338414	0.141278	-2.12196	NOTDEG	NEGLFC
TMEM246-AS1	-1.33922	0.703137	-2.22537	0.0353952	0.145088	-2.10381	NOTDEG	NEGLFC
AL353697.1	-1.33769	-0.849326	-2.17748	0.037177	0.149482	-2.08381	NOTDEG	NEGLFC
AC008119.1	-1.33715	0.908307	-4.00336	0.000363284	0.0103456	-3.56541	DEG	NEGLFC
AMZ1	-1.3352	5.67552	-4.81631	0.000728328	0.0158553	-3.37869	DEG	NEGLFC
VTN	-1.33468	0.322435	-1.94623	0.0627482	0.204307	-1.86097	NOTDEG	NEGLFC
MACROD2-AS1	-1.33423	-0.139683	-2.88874	0.00800635	0.0625604	-2.6518	NOTDEG	NEGLFC
COLEC11	-1.33422	0.604035	-2.88239	0.00792878	0.0621588	-2.65509	NOTDEG	NEGLFC
AC016723.1	-1.33379	1.66008	-2.78475	0.00946755	0.0686765	-2.59469	NOTDEG	NEGLFC
AC053513.1	-1.33308	8.10257	-6.11399	2.7273e-06	0.000956092	-4.69036	DEG	NEGLFC
AL512288.1	-1.33164	-0.0498561	-2.33278	0.0293525	0.129599	-2.17872	NOTDEG	NEGLFC
S1PR5	-1.3313	0.289513	-1.89424	0.0707929	0.219271	-1.8068	NOTDEG	NEGLFC
GK-AS1	-1.32935	-0.650331	-1.87794	0.0712266	0.220074	-1.80403	NOTDEG	NEGLFC
AC092567.1	-1.32823	1.65855	-3.48482	0.0014972	0.0238389	-3.17523	DEG	NEGLFC
CNP	-1.32788	5.1507	-3.95875	0.000995292	0.018724	-3.29185	DEG	NEGLFC
UFL1-AS1	-1.32722	7.07829	-5.33082	1.40347e-05	0.00206857	-4.34332	DEG	NEGLFC
AC016716.2	-1.32565	2.04727	-2.47403	0.0192113	0.101569	-2.34141	NOTDEG	NEGLFC
AC245100.1	-1.32284	-0.992004	-2.24136	0.0331126	0.139346	-2.13072	NOTDEG	NEGLFC
LINC01214	-1.3208	0.576195	-3.05716	0.00527588	0.0484994	-2.78969	DEG	NEGLFC
PCSK1N	-1.32068	2.30013	-2.05519	0.0483686	0.175479	-1.97412	NOTDEG	NEGLFC
SH3TC2	-1.31933	4.49054	-2.13877	0.0432311	0.16306	-2.02147	NOTDEG	NEGLFC
AL133245.1	-1.31925	1.18579	-3.3637	0.00206019	0.0286174	-3.08142	DEG	NEGLFC
RDH16	-1.31799	0.284923	-3.3885	0.0030402	0.0359043	-2.96364	DEG	NEGLFC
ARSG	-1.31392	4.49457	-6.06175	1.5051e-06	0.000726513	-4.81056	DEG	NEGLFC
LINC02234	-1.31373	2.43017	-3.33206	0.00224004	0.0299419	-3.05641	DEG	NEGLFC
CIART	-1.31098	2.72005	-3.56151	0.00121468	0.0210085	-3.23541	DEG	NEGLFC
ITGA2	-1.31029	4.522	-2.06576	0.0493495	0.177835	-1.96556	NOTDEG	NEGLFC
ALDOA	-1.30996	1.27015	-3.62887	0.00131615	0.0220401	-3.21244	DEG	NEGLFC
AC092969.1	-1.30958	2.50102	-3.01164	0.00527564	0.0484994	-2.7897	DEG	NEGLFC
MYH15	-1.30904	4.06354	-5.13732	3.21354e-05	0.0031983	-4.15778	DEG	NEGLFC
HIST1H1E	-1.30777	-0.0138708	-1.80189	0.083675	0.242582	-1.72975	NOTDEG	NEGLFC
AC073941.1	-1.30603	5.15737	-2.5902	0.0157105	0.0905756	-2.41557	NOTDEG	NEGLFC
PARD3-AS1	-1.30502	0.345521	-3.38844	0.00195497	0.0277564	-3.09699	DEG	NEGLFC
LINC01591	-1.30466	-0.16374	-2.50631	0.0187676	0.100322	-2.35012	NOTDEG	NEGLFC
AC006064.2	-1.30141	-0.212096	-2.53542	0.0172052	0.0955416	-2.38229	NOTDEG	NEGLFC
AC073957.1	-1.30133	1.14759	-2.74211	0.0102728	0.0715794	-2.56651	NOTDEG	NEGLFC
FLNC	-1.29977	0.769417	-1.85855	0.0726084	0.222988	-1.79528	NOTDEG	NEGLFC
AC073968.2	-1.29926	-0.396755	-1.93419	0.0622632	0.203621	-1.86442	NOTDEG	NEGLFC
AL162511.1	-1.29819	4.58474	-2.91234	0.00694305	0.0571913	-2.69956	NOTDEG	NEGLFC
AL139130.1	-1.29792	-0.686692	-2.22884	0.0368452	0.148835	-2.08747	NOTDEG	NEGLFC
LINC01597	-1.29742	0.763068	-2.30863	0.0277981	0.1255	-2.20012	NOTDEG	NEGLFC
DDTL	-1.2968	-0.869483	-2.03719	0.0520792	0.183006	-1.94248	NOTDEG	NEGLFC
AC090559.1	-1.29609	2.25006	-3.34481	0.00256669	0.0323104	-3.01537	DEG	NEGLFC
AC090625.2	-1.29608	1.43987	-3.13747	0.00416436	0.0425651	-2.86544	DEG	NEGLFC
AP002961.1	-1.29578	-0.511574	-1.97608	0.0571033	0.192889	-1.90252	NOTDEG	NEGLFC
OR1L8	-1.29564	-0.519262	-2.74106	0.0100731	0.0707496	-2.57331	NOTDEG	NEGLFC
AP005329.1	-1.29547	-0.288459	-2.94745	0.00603933	0.0526682	-2.74564	NOTDEG	NEGLFC
AC123768.5	-1.29497	-0.149965	-2.02251	0.0518233	0.182559	-1.9446	NOTDEG	NEGLFC
AC092939.1	-1.29441	1.52711	-2.2096	0.0355274	0.145516	-2.1023	NOTDEG	NEGLFC
AC125613.1	-1.29208	6.69926	-6.27203	2.57225e-06	0.000947556	-4.70232	DEG	NEGLFC
LINC00707	-1.29139	0.215178	-3.60669	0.00118553	0.0207446	-3.24234	DEG	NEGLFC
AC100834.2	-1.2894	-0.222591	-2.23667	0.0338874	0.141409	-2.12141	NOTDEG	NEGLFC
AC098617.1	-1.28786	-0.23258	-1.77897	0.0874854	0.248854	-1.70881	NOTDEG	NEGLFC
SLC9B1	-1.28508	5.30722	-5.51071	6.17254e-06	0.00140368	-4.52039	DEG	NEGLFC
AL355916.2	-1.28473	0.666224	-2.39568	0.02282	0.111209	-2.27643	NOTDEG	NEGLFC
NXT1	-1.2847	-0.110122	-2.521	0.0170597	0.0950721	-2.38542	NOTDEG	NEGLFC
AC083864.5	-1.28403	2.63862	-2.32225	0.0278001	0.1255	-2.2001	NOTDEG	NEGLFC
ZMYND15	-1.28205	1.22502	-4.41472	0.000203314	0.00768526	-3.71486	DEG	NEGLFC
STRIP2	-1.28201	5.11644	-5.78268	2.40173e-06	0.000927454	-4.7163	DEG	NEGLFC
BCS1L	-1.28034	1.59803	-2.13891	0.0405486	0.15718	-2.04812	NOTDEG	NEGLFC
AC139720.1	-1.28004	0.915317	-2.35209	0.0256922	0.119435	-2.23083	NOTDEG	NEGLFC
AC099329.1	-1.27878	-0.000692844	-2.69643	0.0114749	0.0761009	-2.52789	NOTDEG	NEGLFC
AF111167.2	-1.27846	0.260563	-2.55288	0.0158264	0.0909995	-2.41289	NOTDEG	NEGLFC
VEPH1	-1.27817	0.310663	-2.6653	0.0128061	0.0805671	-2.48912	NOTDEG	NEGLFC
LINC02427	-1.27712	5.43634	-5.54454	1.06281e-05	0.00176903	-4.40398	DEG	NEGLFC
AC093274.1	-1.2769	-0.408168	-2.44224	0.0208757	0.106463	-2.31023	NOTDEG	NEGLFC
AC007743.1	-1.27645	-0.423046	-1.84579	0.0744918	0.226253	-1.78358	NOTDEG	NEGLFC
LINC02642	-1.27589	-0.0716818	-2.48341	0.0198112	0.103383	-2.3299	NOTDEG	NEGLFC
AL357873.1	-1.27579	-0.198973	-2.06777	0.0470938	0.172377	-1.98546	NOTDEG	NEGLFC
AC016766.1	-1.2751	2.48601	-2.29179	0.0296756	0.130446	-2.17439	NOTDEG	NEGLFC
ZNF174	-1.27419	1.17392	-4.43543	0.000107515	0.00549971	-3.87297	DEG	NEGLFC
TENT5A	-1.27416	4.5925	-3.8909	0.000605662	0.0141575	-3.42907	DEG	NEGLFC
AC004875.1	-1.27298	0.963475	-2.53157	0.0166412	0.093567	-2.39454	NOTDEG	NEGLFC
PAH	-1.272	3.15765	-3.8365	0.000630599	0.0145015	-3.4181	DEG	NEGLFC
AC092958.1	-1.27157	2.71842	-2.44956	0.0216432	0.108598	-2.29657	NOTDEG	NEGLFC
SLC38A4	-1.27093	-0.916268	-2.18902	0.0389971	0.153758	-2.06422	NOTDEG	NEGLFC
LINC02774	-1.2704	3.71274	-4.81058	4.75174e-05	0.0038549	-4.06751	DEG	NEGLFC
AC027128.1	-1.27031	0.380133	-2.01677	0.0551404	0.18907	-1.91777	NOTDEG	NEGLFC
AC017101.1	-1.27023	1.30915	-2.35582	0.0250546	0.117759	-2.24056	NOTDEG	NEGLFC
LPAR2	-1.26923	0.818064	-2.04352	0.0506504	0.180302	-1.95443	NOTDEG	NEGLFC
AL160254.1	-1.26886	2.58008	-2.53231	0.0166265	0.0935323	-2.39486	NOTDEG	NEGLFC
HMGN3-AS1	-1.26662	0.575963	-3.05067	0.00485107	0.0464145	-2.81676	DEG	NEGLFC
NALT1	-1.26586	-0.0163312	-2.77534	0.0109098	0.0739784	-2.54558	NOTDEG	NEGLFC
AL031963.3	-1.26538	-0.391093	-2.35818	0.0248523	0.117208	-2.24369	NOTDEG	NEGLFC
SOX1-OT	-1.26347	3.98645	-3.86779	0.000784181	0.0165706	-3.35832	DEG	NEGLFC
TDRG1	-1.26298	0.105398	-3.08419	0.00426743	0.0432844	-2.85769	DEG	NEGLFC
HES1	-1.2628	4.49093	-3.47775	0.0016578	0.0250657	-3.14554	DEG	NEGLFC
IGSF1	-1.26254	1.79816	-3.16973	0.00342357	0.0381873	-2.9269	DEG	NEGLFC
AC079352.1	-1.2618	7.95533	-6.07604	9.42412e-06	0.00172761	-4.42998	DEG	NEGLFC
ABCB11	-1.26093	1.23269	-2.65904	0.0150472	0.0885495	-2.43124	NOTDEG	NEGLFC
C6orf58	-1.26077	0.764395	-2.28831	0.0291446	0.129213	-2.18153	NOTDEG	NEGLFC
AL133284.1	-1.26032	-0.66046	-2.11559	0.0444416	0.165973	-2.0099	NOTDEG	NEGLFC
AC013460.1	-1.26006	1.0878	-1.99156	0.0552929	0.189323	-1.91657	NOTDEG	NEGLFC
LINC00906	-1.25945	1.67242	-1.84507	0.0746005	0.226405	-1.78291	NOTDEG	NEGLFC
TBC1D26	-1.25646	-0.289689	-2.19682	0.0356366	0.145778	-2.10105	NOTDEG	NEGLFC
LINC02511	-1.25536	1.25709	-1.59786	0.124064	0.306345	-1.53794	NOTDEG	NEGLFC
THAP9-AS1	-1.25387	3.47795	-3.6441	0.00099049	0.0186762	-3.29321	DEG	NEGLFC
AC084018.2	-1.25342	-0.436173	-2.7264	0.0111475	0.074891	-2.53804	NOTDEG	NEGLFC
AL355076.2	-1.25325	2.11959	-3.7956	0.00100605	0.018786	-3.28883	DEG	NEGLFC
AC073254.1	-1.25299	-1.09922	-2.28296	0.0294456	0.129921	-2.17747	NOTDEG	NEGLFC
ALDH1A1	-1.24966	7.69819	-5.53309	4.95933e-06	0.00125193	-4.5665	DEG	NEGLFC
PVALB	-1.24718	-0.468866	-2.06569	0.0473354	0.173031	-1.98329	NOTDEG	NEGLFC
AC133550.2	-1.24686	-0.957672	-2.121	0.0420225	0.16049	-2.0333	NOTDEG	NEGLFC
MRPL36	-1.2463	0.954365	-2.4585	0.0197388	0.103116	-2.33128	NOTDEG	NEGLFC
AL353150.1	-1.24537	0.484981	-2.84188	0.00786133	0.0619032	-2.65797	NOTDEG	NEGLFC
AL022341.2	-1.24511	2.14985	-3.32571	0.00317703	0.0368864	-2.95007	DEG	NEGLFC
MBP	-1.24472	7.85024	-1.81784	0.0832706	0.24178	-1.73202	NOTDEG	NEGLFC
AC016700.3	-1.24356	-0.289897	-2.34759	0.0270124	0.123299	-2.21134	NOTDEG	NEGLFC
LINC00903	-1.24314	0.168451	-2.05312	0.0498614	0.178812	-1.96115	NOTDEG	NEGLFC
IGSF6	-1.24313	-0.0384226	-2.60163	0.0140982	0.0856003	-2.45475	NOTDEG	NEGLFC
AC008277.1	-1.24299	-0.998063	-1.91717	0.0661171	0.211027	-1.83763	NOTDEG	NEGLFC
LNCOC1	-1.24298	2.2615	-3.24758	0.0031275	0.0365531	-2.95492	DEG	NEGLFC
ENKUR	-1.24188	4.32951	-5.12156	1.67376e-05	0.00228863	-4.30448	DEG	NEGLFC
ZBTB20-AS5	-1.24188	2.60899	-2.54416	0.0163807	0.0929426	-2.40032	NOTDEG	NEGLFC
ALPK1	-1.2413	3.72156	-2.40454	0.0225096	0.110393	-2.28166	NOTDEG	NEGLFC
AP000844.1	-1.24049	-0.0766372	-2.62299	0.014147	0.0856483	-2.45351	NOTDEG	NEGLFC
CCDC80	-1.23946	3.08491	-3.40124	0.00186506	0.0269742	-3.11092	DEG	NEGLFC
AC025171.4	-1.23891	-0.384901	-2.52628	0.0188069	0.100422	-2.34934	NOTDEG	NEGLFC
FP671120.4	-1.23881	3.36106	-1.89753	0.0706207	0.219043	-1.80791	NOTDEG	NEGLFC
AC009690.2	-1.2387	2.16311	-2.65947	0.013203	0.0820483	-2.47825	NOTDEG	NEGLFC
AC025423.4	-1.23826	0.400457	-3.29353	0.00367338	0.0397788	-2.90493	DEG	NEGLFC
LINC01727	-1.23817	7.62765	-3.50053	0.00158205	0.0243785	-3.1592	DEG	NEGLFC
IKBKG	-1.238	2.64185	-2.7961	0.00888524	0.0663626	-2.61644	NOTDEG	NEGLFC
APEX1	-1.23792	3.40346	-2.95084	0.00619959	0.0535818	-2.73703	NOTDEG	NEGLFC
AL135978.2	-1.2376	2.13694	-3.66134	0.00104768	0.019156	-3.2774	DEG	NEGLFC
AL138831.1	-1.23679	1.03686	-3.37371	0.00222134	0.0298952	-3.05892	DEG	NEGLFC
TMEM229A	-1.2363	2.15825	-5.3389	1.56464e-05	0.00221289	-4.31939	DEG	NEGLFC
KLHL4	-1.2353	4.92258	-2.12264	0.0447628	0.166624	-2.00688	NOTDEG	NEGLFC
AL139147.1	-1.23429	0.746779	-2.323	0.0295987	0.130388	-2.17542	NOTDEG	NEGLFC
FAM83H	-1.23368	0.803143	-2.67336	0.0118808	0.0776036	-2.51566	NOTDEG	NEGLFC
AC072022.1	-1.23364	-0.763193	-2.3212	0.0280363	0.126154	-2.19678	NOTDEG	NEGLFC
TYMS	-1.23329	0.281722	-1.82727	0.0814193	0.238152	-1.74251	NOTDEG	NEGLFC
RNF181	-1.23146	0.511231	-2.36197	0.024639	0.1166	-2.24702	NOTDEG	NEGLFC
VCAN-AS1	-1.22951	-0.765551	-2.24112	0.0333474	0.139911	-2.12788	NOTDEG	NEGLFC
AP000820.2	-1.22916	-0.272325	-2.05579	0.0513988	0.18173	-1.94814	NOTDEG	NEGLFC
CYSLTR1	-1.22881	-0.123896	-2.59862	0.0155483	0.0901792	-2.41935	NOTDEG	NEGLFC
AC012101.2	-1.22841	1.28675	-3.60267	0.00108695	0.0195955	-3.267	DEG	NEGLFC
AC012404.1	-1.22596	3.20288	-2.62906	0.0141677	0.0856536	-2.45298	NOTDEG	NEGLFC
TMCC3	-1.2257	3.9482	-2.78711	0.0107314	0.0732939	-2.55133	NOTDEG	NEGLFC
CSNK2A3	-1.22567	-0.525282	-2.4716	0.0191798	0.101459	-2.34202	NOTDEG	NEGLFC
APCDD1L-DT	-1.22508	3.63872	-4.0214	0.00044834	0.0117227	-3.50986	DEG	NEGLFC
AC137494.1	-1.22446	2.30229	-2.59873	0.0142463	0.0857978	-2.45099	NOTDEG	NEGLFC
AL109741.1	-1.2235	0.104761	-2.89015	0.00738263	0.0594993	-2.67907	NOTDEG	NEGLFC
FOXG1	-1.22341	6.64626	-6.96151	8.23472e-08	0.000227137	-5.36191	DEG	NEGLFC
PSTPIP1	-1.22335	0.266452	-2.21895	0.0344422	0.142921	-2.11486	NOTDEG	NEGLFC
AC093879.1	-1.22311	2.78142	-2.08064	0.0469458	0.172129	-1.98679	NOTDEG	NEGLFC
LINC01608	-1.22157	5.96571	-1.87212	0.0748204	0.226858	-1.78156	NOTDEG	NEGLFC
AC087521.2	-1.22128	0.539302	-2.09768	0.0453686	0.168169	-2.00122	NOTDEG	NEGLFC
NANOG	-1.21997	1.3103	-3.40315	0.00266098	0.0331252	-3.00441	DEG	NEGLFC
AC092839.1	-1.21989	1.19436	-2.01858	0.0523105	0.183505	-1.94057	NOTDEG	NEGLFC
AC009060.1	-1.2195	0.194003	-2.1778	0.0386294	0.152714	-2.06811	NOTDEG	NEGLFC
ACSM6	-1.21794	-0.0795602	-2.09193	0.0447288	0.16657	-2.0072	NOTDEG	NEGLFC
ATP5MC1	-1.21759	2.19863	-3.15144	0.00358922	0.0391087	-2.91217	DEG	NEGLFC
AC007881.3	-1.2168	-1.11705	-2.87822	0.00718263	0.0585157	-2.68826	NOTDEG	NEGLFC
PRSS51	-1.21669	0.0120678	-2.0079	0.0552072	0.189231	-1.91724	NOTDEG	NEGLFC
FAM186A	-1.21648	1.00827	-2.75615	0.00970847	0.0694778	-2.58604	NOTDEG	NEGLFC
LINC01299	-1.21606	1.84707	-2.02495	0.0537908	0.186388	-1.92852	NOTDEG	NEGLFC
AF131216.1	-1.2152	0.31744	-3.44569	0.00233586	0.0306183	-3.04383	DEG	NEGLFC
GLDN	-1.2151	5.23673	-1.97521	0.0619987	0.203135	-1.8663	NOTDEG	NEGLFC
LINC02826	-1.21488	0.308063	-1.91625	0.0663032	0.211286	-1.83637	NOTDEG	NEGLFC
AP001021.3	-1.21394	-0.0127405	-2.02755	0.0534822	0.185826	-1.93101	NOTDEG	NEGLFC
PCDH9-AS3	-1.21339	-0.257637	-1.88035	0.0720306	0.221829	-1.79892	NOTDEG	NEGLFC
LINC01586	-1.21297	0.427788	-1.97709	0.0570707	0.192812	-1.90277	NOTDEG	NEGLFC
ACOT4	-1.21238	0.0105464	-2.8652	0.00747925	0.0600301	-2.67472	NOTDEG	NEGLFC
SLC22A6	-1.21237	1.77163	-2.7136	0.0117212	0.0770298	-2.52043	NOTDEG	NEGLFC
AL161430.1	-1.21208	0.211493	-2.06623	0.0481923	0.175103	-1.97567	NOTDEG	NEGLFC
AL445649.1	-1.21143	-0.204707	-2.34601	0.0278502	0.125697	-2.19939	NOTDEG	NEGLFC
RPL3	-1.2113	2.54411	-1.6277	0.113718	0.29125	-1.5817	NOTDEG	NEGLFC
FRMD6-AS2	-1.21106	2.28759	-2.32971	0.0276854	0.125256	-2.20172	NOTDEG	NEGLFC
SCN11A	-1.21048	5.53267	-4.6365	7.02615e-05	0.00456625	-3.9754	DEG	NEGLFC
AC009974.1	-1.21031	0.300599	-2.59321	0.0144084	0.086356	-2.44692	NOTDEG	NEGLFC
AC002553.2	-1.20912	0.111512	-2.29671	0.0298854	0.131172	-2.17161	NOTDEG	NEGLFC
LRRC74B	-1.20909	0.700565	-2.00722	0.0542673	0.187273	-1.9247	NOTDEG	NEGLFC
CPAMD8	-1.20822	2.73761	-1.8959	0.069765	0.217507	-1.81343	NOTDEG	NEGLFC
AC104781.2	-1.20771	0.783567	-2.35578	0.0264913	0.121726	-2.21893	NOTDEG	NEGLFC
AC010967.1	-1.20758	0.376509	-2.0217	0.051988	0.182905	-1.94323	NOTDEG	NEGLFC
LINC02326	-1.20561	1.47956	-2.42089	0.021539	0.108385	-2.2984	NOTDEG	NEGLFC
AL359504.2	-1.20477	1.09897	-3.53104	0.00208332	0.0288029	-3.07809	DEG	NEGLFC
MBNL1-AS1	-1.20446	-0.376169	-2.46322	0.0230434	0.112	-2.27271	NOTDEG	NEGLFC
AC005162.2	-1.20368	-0.605637	-3.1766	0.00438057	0.0440292	-2.84937	DEG	NEGLFC
LMF1-AS1	-1.20333	0.855405	-2.43508	0.0210071	0.106832	-2.30786	NOTDEG	NEGLFC
AC011092.3	-1.20213	0.220198	-2.13177	0.0418336	0.160072	-2.03517	NOTDEG	NEGLFC
AL627309.1	-1.20174	0.336352	-4.75702	6.27834e-05	0.00433915	-4.0021	DEG	NEGLFC
AC245060.6	-1.20131	0.0229515	-2.0036	0.0541823	0.18707	-1.92538	NOTDEG	NEGLFC
Z99496.2	-1.20088	0.159091	-2.19523	0.0404365	0.156903	-2.04926	NOTDEG	NEGLFC
ALDOC	-1.20034	5.74758	-4.74811	6.03571e-05	0.00423421	-4.01141	DEG	NEGLFC
SELENBP1	-1.20034	5.17692	-5.88481	9.57396e-06	0.00172761	-4.42658	DEG	NEGLFC
SLC35G5	-1.1999	0.0974658	-3.07189	0.0055137	0.0497831	-2.77538	DEG	NEGLFC
APOD	-1.19981	3.31146	-2.77423	0.011367	0.0757395	-2.53121	NOTDEG	NEGLFC
AF127577.2	-1.19886	-1.022	-2.02263	0.0518101	0.182559	-1.94471	NOTDEG	NEGLFC
AL354771.1	-1.1986	0.797069	-1.92623	0.0643499	0.207251	-1.84975	NOTDEG	NEGLFC
AL136309.2	-1.19854	0.269978	-3.40148	0.00227102	0.0300335	-3.05229	DEG	NEGLFC
HSPA5	-1.1977	4.48154	-4.89769	2.87912e-05	0.00290224	-4.18282	DEG	NEGLFC
SGMS1-AS1	-1.19625	3.05886	-4.70088	5.99843e-05	0.00423421	-4.01287	DEG	NEGLFC
LINC00863	-1.19448	3.01706	-4.49372	9.11316e-05	0.00528399	-3.91307	DEG	NEGLFC
AP001767.3	-1.1932	0.706164	-2.3141	0.0285913	0.127728	-2.18908	NOTDEG	NEGLFC
FSIP2	-1.19312	3.33077	-2.72613	0.0122063	0.0786899	-2.50612	NOTDEG	NEGLFC
ZNF883	-1.19253	4.5052	-5.10632	3.23385e-05	0.00320201	-4.15634	DEG	NEGLFC
ABCA8	-1.19166	5.19857	-1.95656	0.0626424	0.204169	-1.86172	NOTDEG	NEGLFC
APMAP	-1.19113	5.05935	-6.51387	6.23634e-07	0.000533473	-4.98375	DEG	NEGLFC
AL365272.1	-1.19087	-0.173884	-3.0589	0.00912227	0.0674611	-2.60744	NOTDEG	NEGLFC
LINC00844	-1.19069	4.15627	-3.90652	0.000641204	0.014604	-3.41356	DEG	NEGLFC
RRS1	-1.19009	1.21973	-2.64581	0.0126846	0.0801401	-2.4925	NOTDEG	NEGLFC
AP002992.1	-1.18991	0.363029	-2.57751	0.0160335	0.0916986	-2.40815	NOTDEG	NEGLFC
AC022872.1	-1.1897	0.271206	-2.24375	0.0339208	0.141517	-2.12101	NOTDEG	NEGLFC
AC004522.3	-1.18902	1.97797	-3.10628	0.00521615	0.0483038	-2.79337	DEG	NEGLFC
ATP2C2	-1.18838	3.65425	-3.24677	0.00314502	0.0366578	-2.9532	DEG	NEGLFC
ZNF300	-1.18723	0.617835	-3.04923	0.00587038	0.0518268	-2.75493	NOTDEG	NEGLFC
AP000802.1	-1.18534	-0.10694	-2.61375	0.0144088	0.086356	-2.44691	NOTDEG	NEGLFC
AL606489.1	-1.18503	1.54127	-3.05691	0.00458281	0.0450534	-2.83498	DEG	NEGLFC
AC064829.1	-1.18336	1.5442	-1.96888	0.0629412	0.20466	-1.85961	NOTDEG	NEGLFC
AL161665.1	-1.18214	0.45064	-2.58041	0.0161357	0.0921741	-2.40583	NOTDEG	NEGLFC
AL162391.1	-1.18123	0.495972	-1.98869	0.0606312	0.200629	-1.87618	NOTDEG	NEGLFC
MYOZ1	-1.18073	0.26098	-2.92699	0.00635804	0.0543913	-2.72872	NOTDEG	NEGLFC
AGMO	-1.1803	3.6323	-3.37481	0.00200074	0.0281356	-3.09012	DEG	NEGLFC
LRP2	-1.18009	4.85937	-1.70484	0.100753	0.271581	-1.64121	NOTDEG	NEGLFC
GBP7	-1.17906	-0.23684	-2.68672	0.0118097	0.0773214	-2.51778	NOTDEG	NEGLFC
ZNF30-AS1	-1.1782	1.2864	-3.4975	0.0016165	0.0246341	-3.15291	DEG	NEGLFC
AC010729.2	-1.17808	-1.14556	-2.1559	0.0412099	0.158597	-2.04141	NOTDEG	NEGLFC
AC104472.4	-1.17746	0.309433	-3.39558	0.00197382	0.0278382	-3.09414	DEG	NEGLFC
COL9A2	-1.17738	5.03981	-3.32813	0.00369482	0.0398518	-2.90311	DEG	NEGLFC
NPY	-1.1752	-0.388172	-1.63322	0.114421	0.292127	-1.57863	NOTDEG	NEGLFC
AC010273.2	-1.17499	1.68284	-3.83262	0.000580374	0.0138173	-3.44062	DEG	NEGLFC
LINC02712	-1.17448	0.925271	-2.12485	0.041675	0.159765	-2.03675	NOTDEG	NEGLFC
AL354754.1	-1.17413	0.504169	-1.85464	0.0731822	0.224002	-1.79169	NOTDEG	NEGLFC
PKD2L2	-1.17408	1.65881	-4.11804	0.000262843	0.00874881	-3.64941	DEG	NEGLFC
AL050343.2	-1.17341	-1.40201	-2.38208	0.0246795	0.116735	-2.24638	NOTDEG	NEGLFC
LRRC63	-1.17295	3.69003	-1.9389	0.063768	0.206099	-1.8538	NOTDEG	NEGLFC
AC008883.1	-1.17197	0.0571171	-1.85222	0.0751054	0.227343	-1.77982	NOTDEG	NEGLFC
AC138304.1	-1.17188	-0.224956	-2.13575	0.0407057	0.15763	-2.04652	NOTDEG	NEGLFC
AL731533.2	-1.17126	0.201093	-2.37551	0.0255455	0.119196	-2.23305	NOTDEG	NEGLFC
HPR	-1.17118	0.656754	-3.00453	0.00522833	0.0483239	-2.79262	DEG	NEGLFC
AP001107.4	-1.17113	0.525435	-3.36757	0.0020392	0.0284898	-3.08446	DEG	NEGLFC
AC092574.2	-1.16995	1.45742	-2.36632	0.0256367	0.119252	-2.23167	NOTDEG	NEGLFC
BCAS1	-1.16974	5.76152	-1.82997	0.0796001	0.235327	-1.75301	NOTDEG	NEGLFC
AC092111.1	-1.16896	4.08131	-5.35607	7.73574e-06	0.00158895	-4.47237	DEG	NEGLFC
PAQR6	-1.16883	5.14803	-4.85015	0.000168359	0.00685796	-3.7623	DEG	NEGLFC
AC130307.1	-1.16872	-0.915136	-1.76457	0.087488	0.248854	-1.7088	NOTDEG	NEGLFC
VPS9D1-AS1	-1.16861	-0.091486	-2.36033	0.0258825	0.120018	-2.22797	NOTDEG	NEGLFC
SH3BGRL3	-1.16792	0.928243	-2.45231	0.0200237	0.103882	-2.3259	NOTDEG	NEGLFC
AC073475.1	-1.16737	8.51599	-6.018	6.11077e-06	0.00140368	-4.52252	DEG	NEGLFC
MND1	-1.16714	2.03297	-2.76974	0.0166662	0.0936257	-2.39399	NOTDEG	NEGLFC
FAM153A	-1.16696	3.3345	-2.02633	0.0514092	0.18173	-1.94805	NOTDEG	NEGLFC
BUD31	-1.16646	1.31391	-2.7419	0.0100523	0.0706654	-2.57402	NOTDEG	NEGLFC
CD22	-1.16644	4.81863	-1.63642	0.11403	0.291499	-1.58034	NOTDEG	NEGLFC
ZSCAN1	-1.16583	1.56916	-2.27017	0.0302991	0.132386	-2.16616	NOTDEG	NEGLFC
AL133523.1	-1.16575	2.88208	-4.99812	2.67273e-05	0.00274721	-4.1997	DEG	NEGLFC
LINC02450	-1.16338	-0.850527	-2.20262	0.0352064	0.144717	-2.10598	NOTDEG	NEGLFC
AP005329.2	-1.1632	0.736392	-2.80972	0.00888401	0.0663626	-2.61649	NOTDEG	NEGLFC
FGF20	-1.1632	-1.09244	-2.10454	0.0463141	0.17049	-1.99252	NOTDEG	NEGLFC
LINC01798	-1.16226	0.674219	-2.94705	0.00698669	0.0574563	-2.69748	NOTDEG	NEGLFC
AC097537.1	-1.16202	0.701942	-2.14106	0.0422326	0.160802	-2.03122	NOTDEG	NEGLFC
AP000962.1	-1.16138	-0.59626	-1.96103	0.0600394	0.199354	-1.8805	NOTDEG	NEGLFC
AL121956.6	-1.16	0.504383	-3.0308	0.00542814	0.0493672	-2.78046	DEG	NEGLFC
Z98745.2	-1.15877	-0.359617	-2.41952	0.0237517	0.114221	-2.26112	NOTDEG	NEGLFC
AC021016.3	-1.15805	-1.23053	-2.0113	0.0530572	0.184948	-1.93445	NOTDEG	NEGLFC
BEX5	-1.15527	1.29867	-1.75564	0.08903	0.251058	-1.70054	NOTDEG	NEGLFC
RBAKDN	-1.15519	-0.726895	-1.75915	0.0884201	0.250141	-1.70379	NOTDEG	NEGLFC
WDR86	-1.15465	1.96823	-1.89802	0.0682338	0.214745	-1.82346	NOTDEG	NEGLFC
AL359764.3	-1.15436	2.06638	-3.58263	0.00123365	0.0211974	-3.23098	DEG	NEGLFC
TBC1D3D	-1.15379	-1.24271	-1.22637	0.230446	0.442378	-1.19921	NOTDEG	NEGLFC
MIR9-3HG	-1.15378	4.60104	-4.30452	0.000156088	0.00666758	-3.78118	DEG	NEGLFC
AL355922.4	-1.15326	1.31856	-2.60372	0.0140282	0.0853088	-2.45654	NOTDEG	NEGLFC
GPD1	-1.15227	0.41173	-1.94898	0.060397	0.200083	-1.87788	NOTDEG	NEGLFC
KNDC1	-1.15182	6.98992	-7.3685	1.42227e-07	0.000257685	-5.26235	DEG	NEGLFC
ZBTB20-AS3	-1.15149	-0.608919	-2.1414	0.0409802	0.15806	-2.04373	NOTDEG	NEGLFC
C16orf91	-1.15095	0.568454	-2.6146	0.0136688	0.0839163	-2.46585	NOTDEG	NEGLFC
HES4	-1.1505	2.81252	-2.38716	0.023263	0.112657	-2.26909	NOTDEG	NEGLFC
AL031985.4	-1.15041	-0.0188817	-2.7795	0.00916877	0.0675878	-2.6057	NOTDEG	NEGLFC
SPDYE3	-1.15033	1.88573	-2.13169	0.0429562	0.162533	-2.02414	NOTDEG	NEGLFC
ZNF503-AS1	-1.15026	0.928584	-2.39854	0.0242849	0.115936	-2.25259	NOTDEG	NEGLFC
ERBB3	-1.15016	4.61557	-2.03639	0.0539641	0.186727	-1.92712	NOTDEG	NEGLFC
AC091271.1	-1.14939	0.86114	-2.29768	0.0284911	0.127487	-2.19046	NOTDEG	NEGLFC
AC107027.1	-1.14909	0.0264747	-2.18861	0.0373196	0.149744	-2.08225	NOTDEG	NEGLFC
AC016747.2	-1.14872	-0.780345	-2.09655	0.0442886	0.16569	-2.01135	NOTDEG	NEGLFC
TMEM88B	-1.14842	-0.853662	-2.04219	0.0497179	0.178629	-1.96238	NOTDEG	NEGLFC
SPDYE16	-1.14836	0.666741	-2.53725	0.0168126	0.0942289	-2.39078	NOTDEG	NEGLFC
C6orf223	-1.14801	0.20804	-2.65621	0.0123716	0.0791301	-2.50136	NOTDEG	NEGLFC
RNASEK	-1.14768	3.62431	-4.13148	0.000253147	0.00854502	-3.65906	DEG	NEGLFC
RTP4	-1.1469	-0.873028	-1.88719	0.0713714	0.22031	-1.80311	NOTDEG	NEGLFC
VSTM2B	-1.1467	3.58827	-1.84745	0.0760311	0.228947	-1.77419	NOTDEG	NEGLFC
STMN4	-1.14559	3.36009	-2.40315	0.0245151	0.11637	-2.24896	NOTDEG	NEGLFC
CABCOCO1	-1.14478	2.73572	-2.00523	0.0546773	0.188116	-1.92143	NOTDEG	NEGLFC
KRTCAP3	-1.14456	1.28627	-3.47218	0.00154477	0.0241337	-3.16614	DEG	NEGLFC
AC004982.1	-1.1444	2.28619	-3.72436	0.00103628	0.0190391	-3.28049	DEG	NEGLFC
LGALS1	-1.14178	2.29683	-2.66049	0.0122716	0.0788925	-2.50424	NOTDEG	NEGLFC
RASSF9	-1.14176	-1.19194	-2.00037	0.0590885	0.197214	-1.88753	NOTDEG	NEGLFC
PLP1	-1.14133	7.54782	-1.91138	0.0727149	0.223127	-1.79462	NOTDEG	NEGLFC
AC104383.2	-1.14098	3.09951	-3.19166	0.00323693	0.0371146	-2.94429	DEG	NEGLFC
ITGB5-AS1	-1.14056	0.12534	-2.31188	0.0304964	0.13285	-2.16358	NOTDEG	NEGLFC
YEATS2-AS1	-1.14015	0.249426	-2.12646	0.0415307	0.15945	-2.03819	NOTDEG	NEGLFC
TMSB10	-1.13795	2.19962	-1.97314	0.0576421	0.193982	-1.89841	NOTDEG	NEGLFC
AC133552.5	-1.13607	0.143425	-2.45493	0.0199024	0.103643	-2.32818	NOTDEG	NEGLFC
TRPV5	-1.13513	0.819143	-2.12599	0.0437183	0.164256	-2.01678	NOTDEG	NEGLFC
STARD4-AS1	-1.13481	2.59984	-3.6022	0.00111519	0.0200073	-3.25973	DEG	NEGLFC
AC104532.2	-1.13481	0.965287	-2.61244	0.0137863	0.0843431	-2.46278	NOTDEG	NEGLFC
AP001972.3	-1.13432	2.03994	-2.27794	0.0300602	0.13164	-2.1693	NOTDEG	NEGLFC
GLIPR1L1	-1.13323	1.14238	-1.8636	0.0729453	0.223679	-1.79317	NOTDEG	NEGLFC
GOLGA8B	-1.13288	7.03004	-4.48245	9.46235e-05	0.00535632	-3.90398	DEG	NEGLFC
ARF5	-1.13287	0.60585	-2.45192	0.0200419	0.103882	-2.32556	NOTDEG	NEGLFC
AL138976.2	-1.13179	-0.604801	-2.45215	0.0200357	0.103882	-2.32568	NOTDEG	NEGLFC
ABCD2	-1.13154	6.61771	-4.72232	7.1658e-05	0.00456625	-3.97071	DEG	NEGLFC
DMRTA1	-1.12977	1.36391	-3.16544	0.00346161	0.038421	-2.92346	DEG	NEGLFC
SPNS2	-1.12943	3.44422	-2.36158	0.0269057	0.123016	-2.21288	NOTDEG	NEGLFC
AL590727.1	-1.12939	-0.521097	-2.30764	0.0305332	0.132928	-2.1631	NOTDEG	NEGLFC
AC099343.3	-1.12929	1.60776	-3.73168	0.000786728	0.0165706	-3.35742	DEG	NEGLFC
AL807761.4	-1.12919	0.189091	-2.19849	0.0360289	0.146761	-2.0966	NOTDEG	NEGLFC
AL354793.1	-1.1281	-0.327507	-2.25484	0.0327735	0.138528	-2.13485	NOTDEG	NEGLFC
AL157756.1	-1.12734	1.50008	-4.0388	0.000527701	0.0130794	-3.46629	DEG	NEGLFC
TTN	-1.12732	5.52309	-2.21043	0.0353358	0.145076	-2.10449	NOTDEG	NEGLFC
AC103874.1	-1.12666	4.75491	-4.73245	0.000139133	0.00634146	-3.8097	DEG	NEGLFC
AL591686.1	-1.12655	0.440082	-1.53294	0.138446	0.327756	-1.4816	NOTDEG	NEGLFC
AC097532.3	-1.126	2.7731	-4.81134	4.43711e-05	0.00369275	-4.08345	DEG	NEGLFC
GPC2	-1.12583	1.37224	-3.09101	0.00558994	0.0502236	-2.77091	NOTDEG	NEGLFC
WEE2-AS1	-1.12509	3.70929	-5.32959	1.27358e-05	0.00193624	-4.3646	DEG	NEGLFC
CNDP1	-1.12443	5.44252	-1.79322	0.0861593	0.24671	-1.71601	NOTDEG	NEGLFC
DIO2-AS1	-1.12426	0.239293	-2.23787	0.0351807	0.144648	-2.10627	NOTDEG	NEGLFC
AC013391.3	-1.12405	0.0674285	-1.88479	0.0698762	0.217686	-1.81271	NOTDEG	NEGLFC
AL355306.2	-1.12405	0.346961	-1.81469	0.0843611	0.243729	-1.72592	NOTDEG	NEGLFC
AC073389.1	-1.12398	0.220492	-2.77275	0.00932191	0.0681771	-2.60002	NOTDEG	NEGLFC
NPIPB11	-1.12251	2.34637	-5.83704	2.09061e-06	0.000840949	-4.74446	DEG	NEGLFC
AC034139.1	-1.1218	1.39836	-2.71166	0.0108712	0.0739013	-2.54681	NOTDEG	NEGLFC
ROPN1B	-1.1216	0.900957	-2.63802	0.0129505	0.0810264	-2.48513	NOTDEG	NEGLFC
LINC00381	-1.12023	1.48595	-3.08985	0.00420595	0.0428089	-2.86229	DEG	NEGLFC
ICOSLG	-1.12017	1.83896	-2.14967	0.041769	0.159856	-2.03581	NOTDEG	NEGLFC
ENPP3	-1.12006	3.32392	-4.70428	7.29893e-05	0.00462812	-3.96633	DEG	NEGLFC
GOLGA8N	-1.11928	3.17442	-3.63496	0.000995934	0.018724	-3.29167	DEG	NEGLFC
GJB7	-1.11919	-0.617138	-1.90848	0.0658427	0.210548	-1.83949	NOTDEG	NEGLFC
LINC02115	-1.11897	-0.0655133	-2.39125	0.0230468	0.112	-2.27266	NOTDEG	NEGLFC
MSMO1	-1.11867	5.43594	-4.33263	0.000145916	0.00650656	-3.79792	DEG	NEGLFC
MCAM	-1.1186	2.91906	-2.2415	0.0362558	0.147436	-2.09405	NOTDEG	NEGLFC
MAP10	-1.11857	1.13759	-2.68124	0.0126074	0.0798757	-2.49467	NOTDEG	NEGLFC
RANBP17	-1.11844	4.75904	-2.98834	0.00603438	0.0526488	-2.74591	NOTDEG	NEGLFC
EPN2-AS1	-1.11825	0.936872	-2.62324	0.0135298	0.0833813	-2.46951	NOTDEG	NEGLFC
AC090541.1	-1.11798	-0.411944	-2.19461	0.0400266	0.156065	-2.05347	NOTDEG	NEGLFC
WASF3-AS1	-1.11773	0.772477	-1.97321	0.0578815	0.194429	-1.89659	NOTDEG	NEGLFC
AC004158.1	-1.11771	6.06024	-5.31354	3.89557e-05	0.00348221	-4.11359	DEG	NEGLFC
AC104335.2	-1.11735	-0.271583	-1.85308	0.0757847	0.228562	-1.77569	NOTDEG	NEGLFC
AC092807.3	-1.1172	0.90119	-2.37829	0.0250287	0.117666	-2.24096	NOTDEG	NEGLFC
SEMA6A-AS2	-1.11715	1.78107	-3.61923	0.00167249	0.0251794	-3.14296	DEG	NEGLFC
LINC01455	-1.11706	-1.02037	-2.14738	0.0428215	0.162181	-2.02545	NOTDEG	NEGLFC
AC139887.4	-1.11652	2.03684	-3.37651	0.00240784	0.0310558	-3.03469	DEG	NEGLFC
CLCA4	-1.11642	1.90292	-1.5194	0.141262	0.332054	-1.47111	NOTDEG	NEGLFC
INCA1	-1.11633	0.549962	-2.34951	0.0253651	0.118727	-2.2358	NOTDEG	NEGLFC
AP000844.2	-1.11624	1.19745	-2.32211	0.0269813	0.123215	-2.21179	NOTDEG	NEGLFC
AP003464.1	-1.11602	0.781821	-2.11736	0.0433786	0.163463	-2.02005	NOTDEG	NEGLFC
AC108488.1	-1.11587	1.2319	-2.70312	0.0110465	0.0745496	-2.54122	NOTDEG	NEGLFC
AC019068.1	-1.11556	0.452756	-1.9175	0.0657492	0.210335	-1.84013	NOTDEG	NEGLFC
LIPE	-1.11484	3.209	-3.7999	0.00120295	0.020888	-3.23818	DEG	NEGLFC
LINC00609	-1.1147	8.00634	-2.29692	0.028539	0.127583	-2.1898	NOTDEG	NEGLFC
KEL	-1.11452	2.08853	-2.01223	0.0556114	0.189943	-1.91407	NOTDEG	NEGLFC
GIMAP2	-1.11395	0.849073	-3.45506	0.00175245	0.0259481	-3.12926	DEG	NEGLFC
AC009065.2	-1.11395	-0.318283	-2.08399	0.0454948	0.168448	-2.00005	NOTDEG	NEGLFC
CUTA	-1.11388	2.39717	-2.33448	0.0262237	0.120928	-2.22288	NOTDEG	NEGLFC
BTBD11	-1.11377	4.77656	-2.43429	0.0210118	0.106832	-2.30777	NOTDEG	NEGLFC
MUC6	-1.11372	-0.256563	-2.60665	0.0164142	0.0929743	-2.39957	NOTDEG	NEGLFC
AC100814.1	-1.11311	-0.0714905	-1.92979	0.0628275	0.204462	-1.86041	NOTDEG	NEGLFC
LINC02814	-1.11249	3.83277	-2.5666	0.0154772	0.0900372	-2.42102	NOTDEG	NEGLFC
BCL2L14	-1.1107	2.75341	-2.59427	0.0151716	0.0889564	-2.42826	NOTDEG	NEGLFC
ST7-AS1	-1.11037	0.806062	-2.51322	0.0173743	0.0960661	-2.37869	NOTDEG	NEGLFC
AL355999.1	-1.11	2.15019	-3.1307	0.00378659	0.0404274	-2.89541	DEG	NEGLFC
YIF1A	-1.10992	2.39864	-2.68919	0.0114254	0.0759376	-2.52941	NOTDEG	NEGLFC
RPL41	-1.10976	3.76444	-2.21489	0.0358695	0.146395	-2.0984	NOTDEG	NEGLFC
AL157938.3	-1.10952	0.390478	-1.85929	0.0747499	0.22668	-1.782	NOTDEG	NEGLFC
PM20D1	-1.10949	0.127129	-2.11782	0.0424123	0.161264	-2.02945	NOTDEG	NEGLFC
COL10A1	-1.10931	0.192745	-2.30782	0.0283814	0.127173	-2.19197	NOTDEG	NEGLFC
MSTN	-1.10929	1.09752	-2.42659	0.0219802	0.109267	-2.29071	NOTDEG	NEGLFC
EXOSC4	-1.10861	0.366429	-2.88078	0.00713688	0.0583015	-2.69039	NOTDEG	NEGLFC
AC015923.1	-1.10854	0.73194	-1.67035	0.10554	0.278193	-1.61857	NOTDEG	NEGLFC
CLDN11	-1.1084	5.13836	-1.79368	0.0863846	0.247025	-1.71479	NOTDEG	NEGLFC
AC025165.2	-1.1079	0.00995817	-1.84243	0.0762048	0.22922	-1.77314	NOTDEG	NEGLFC
AL133268.4	-1.10775	-0.337818	-2.03735	0.0502288	0.179529	-1.95801	NOTDEG	NEGLFC
COL11A2	-1.10721	3.03065	-4.24694	0.000250797	0.00852443	-3.66144	DEG	NEGLFC
AC103770.1	-1.10708	1.09378	-1.54026	0.136845	0.325435	-1.48764	NOTDEG	NEGLFC
AL356419.1	-1.10692	3.15154	-4.04084	0.000364344	0.0103604	-3.56465	DEG	NEGLFC
AC108451.1	-1.10564	-0.493898	-1.82295	0.0811785	0.237728	-1.74389	NOTDEG	NEGLFC
ONECUT1	-1.10553	0.246531	-1.56423	0.129135	0.313894	-1.51752	NOTDEG	NEGLFC
MTCP1	-1.10532	0.253076	-1.83929	0.0763216	0.229303	-1.77244	NOTDEG	NEGLFC
AL161668.3	-1.10511	1.40137	-2.55404	0.0157832	0.0909404	-2.41389	NOTDEG	NEGLFC
DMBT1	-1.10501	-0.470852	-1.80417	0.0839235	0.243044	-1.72836	NOTDEG	NEGLFC
AL355075.4	-1.10493	0.781152	-2.17033	0.0399434	0.155928	-2.05433	NOTDEG	NEGLFC
SPARCL1	-1.1049	10.0475	-6.75529	4.12434e-07	0.000497705	-5.06313	DEG	NEGLFC
COA3	-1.10445	1.55	-2.9807	0.00580816	0.0514311	-2.75842	NOTDEG	NEGLFC
AC132872.2	-1.10418	0.265231	-2.59927	0.0160236	0.0916695	-2.40838	NOTDEG	NEGLFC
AC007344.1	-1.104	2.04353	-2.76546	0.00948985	0.0687542	-2.59388	NOTDEG	NEGLFC
IL20RA	-1.10394	3.05242	-4.18394	0.000218531	0.00795296	-3.69657	DEG	NEGLFC
RELL2	-1.10392	1.2743	-2.49422	0.020075	0.103882	-2.32494	NOTDEG	NEGLFC
ADAMTS14	-1.10384	2.33147	-1.20961	0.235571	0.448119	-1.18613	NOTDEG	NEGLFC
F10	-1.10201	0.118377	-2.08336	0.0489272	0.176874	-1.96923	NOTDEG	NEGLFC
TNRC6C-AS1	-1.10194	2.48649	-2.27783	0.0304631	0.132742	-2.16402	NOTDEG	NEGLFC
AL592183.1	-1.10163	5.87282	-3.24972	0.00278153	0.0339695	-2.9909	DEG	NEGLFC
AC012085.2	-1.10155	1.02951	-1.95434	0.0612001	0.20175	-1.87205	NOTDEG	NEGLFC
PCDH9-AS1	-1.1015	-0.360501	-1.7915	0.0842411	0.243492	-1.72659	NOTDEG	NEGLFC
AL390719.3	-1.10111	0.600205	-2.21971	0.0350616	0.144405	-2.10765	NOTDEG	NEGLFC
GLIDR	-1.10095	3.52086	-4.92166	4.42453e-05	0.00369275	-4.08411	DEG	NEGLFC
CHTF18	-1.10051	2.28812	-3.37161	0.00201752	0.0282687	-3.08764	DEG	NEGLFC
AC092155.1	-1.09905	2.21406	-3.05517	0.00496008	0.047038	-2.80961	DEG	NEGLFC
PKIB	-1.0984	4.18089	-4.7065	5.83234e-05	0.0042019	-4.01949	DEG	NEGLFC
MAP1LC3B2	-1.09829	3.40656	-2.31478	0.0276953	0.125256	-2.20158	NOTDEG	NEGLFC
CACNA1S	-1.09812	0.235162	-2.43496	0.0208437	0.106328	-2.3108	NOTDEG	NEGLFC
AC012510.1	-1.09798	-0.387382	-2.03745	0.0526753	0.184316	-1.93757	NOTDEG	NEGLFC
GUCY1A1	-1.0978	4.24882	-2.23795	0.0325483	0.138028	-2.13761	NOTDEG	NEGLFC
AC097450.1	-1.09778	0.405371	-2.13535	0.0407416	0.157695	-2.04615	NOTDEG	NEGLFC
TRIB1	-1.09756	3.76494	-5.42306	8.24737e-06	0.00163031	-4.45866	DEG	NEGLFC
AL845331.2	-1.09623	2.28865	-2.0185	0.0522833	0.183443	-1.94079	NOTDEG	NEGLFC
AL121933.2	-1.09601	-0.349516	-2.13808	0.0405016	0.157061	-2.0486	NOTDEG	NEGLFC
SLC26A1	-1.09503	0.653071	-2.6956	0.0119381	0.0778105	-2.51397	NOTDEG	NEGLFC
LINC01474	-1.09494	-0.0709323	-2.26562	0.0313083	0.134945	-2.15313	NOTDEG	NEGLFC
AL359636.2	-1.09443	0.278749	-1.434	0.163775	0.362621	-1.39249	NOTDEG	NEGLFC
TOE1	-1.0942	1.64852	-3.04399	0.00473017	0.0457566	-2.82486	DEG	NEGLFC
SPATA3	-1.0938	-0.294289	-2.63888	0.0128972	0.0808292	-2.4866	NOTDEG	NEGLFC
SPAAR	-1.09272	0.112247	-2.50013	0.0194984	0.10247	-2.33586	NOTDEG	NEGLFC
LINC01340	-1.09269	3.64464	-3.95318	0.000416019	0.0113134	-3.52971	DEG	NEGLFC
AL359852.2	-1.09242	0.479213	-2.00315	0.0582972	0.195451	-1.89346	NOTDEG	NEGLFC
HSD17B3	-1.09219	-0.0981835	-1.95017	0.0663464	0.211389	-1.83608	NOTDEG	NEGLFC
CPLX3	-1.09139	1.51125	-2.20536	0.0370118	0.149216	-2.08563	NOTDEG	NEGLFC
AL356417.3	-1.09088	-0.155185	-2.46307	0.0203483	0.104686	-2.31986	NOTDEG	NEGLFC
GTF3C2-AS1	-1.09079	-1.00491	-2.04836	0.0490739	0.177239	-1.96795	NOTDEG	NEGLFC
AC124798.1	-1.09051	0.997525	-1.50238	0.143117	0.334216	-1.46428	NOTDEG	NEGLFC
ACOT2	-1.08963	2.3047	-4.75271	4.35821e-05	0.00369071	-4.08762	DEG	NEGLFC
LAGE3	-1.08905	0.432554	-2.54973	0.0159445	0.0914607	-2.41018	NOTDEG	NEGLFC
HMGA2	-1.08872	2.50122	-2.26756	0.0305103	0.132858	-2.1634	NOTDEG	NEGLFC
EDNRB	-1.08859	6.1107	-5.31319	8.74807e-06	0.00168908	-4.44601	DEG	NEGLFC
MRFAP1	-1.08851	3.10839	-5.16733	5.56156e-05	0.00417416	-4.03068	DEG	NEGLFC
LINC02231	-1.08705	2.76227	-3.11492	0.00399851	0.0414565	-2.87828	DEG	NEGLFC
AL365259.1	-1.08691	4.47727	-3.43014	0.00224089	0.0299419	-3.0563	DEG	NEGLFC
AC010163.3	-1.08548	-1.14834	-2.16584	0.0446783	0.166508	-2.00767	NOTDEG	NEGLFC
LEMD1	-1.08442	0.104788	-2.06017	0.0483215	0.175407	-1.97453	NOTDEG	NEGLFC
LINC01568	-1.08363	-0.142003	-1.65435	0.108147	0.282141	-1.60658	NOTDEG	NEGLFC
AL358334.4	-1.08248	-0.191526	-1.69949	0.10301	0.275093	-1.63043	NOTDEG	NEGLFC
DUXAP8	-1.08208	1.92205	-2.06262	0.0479292	0.174475	-1.978	NOTDEG	NEGLFC
AC073957.3	-1.08198	1.30609	-2.2761	0.0299007	0.13121	-2.1714	NOTDEG	NEGLFC
AP001527.2	-1.08034	-0.403339	-2.35096	0.0267523	0.122576	-2.21511	NOTDEG	NEGLFC
COL18A1	-1.07993	3.83302	-3.50864	0.00147231	0.0235716	-3.18009	DEG	NEGLFC
COA6-AS1	-1.07979	2.18565	-2.54687	0.0161332	0.0921741	-2.40589	NOTDEG	NEGLFC
CPB2	-1.07972	-0.156934	-2.11662	0.0424213	0.161266	-2.02936	NOTDEG	NEGLFC
ENPP2	-1.07963	6.18815	-1.68885	0.105055	0.277635	-1.62083	NOTDEG	NEGLFC
CPNE7	-1.07865	1.08834	-1.71764	0.0958373	0.263293	-1.66538	NOTDEG	NEGLFC
FAM90A1	-1.07764	0.0485298	-1.8819	0.069359	0.217048	-1.81607	NOTDEG	NEGLFC
FGF9	-1.07651	4.02179	-2.98959	0.00548614	0.0497307	-2.77701	DEG	NEGLFC
AL162394.1	-1.0764	-0.101767	-1.39914	0.173018	0.374216	-1.36257	NOTDEG	NEGLFC
ASTN2-AS1	-1.0756	0.337146	-1.78388	0.0870816	0.248168	-1.711	NOTDEG	NEGLFC
AL442071.2	-1.07528	0.876593	-1.91518	0.0647357	0.207932	-1.84708	NOTDEG	NEGLFC
IGFBP5	-1.07518	4.22208	-2.26857	0.030638	0.133204	-2.16174	NOTDEG	NEGLFC
C21orf91	-1.07487	3.8305	-3.55686	0.00182725	0.0265667	-3.11696	DEG	NEGLFC
ATP13A4-AS1	-1.07474	-0.0309008	-2.17843	0.0371003	0.149375	-2.08466	NOTDEG	NEGLFC
AL139023.1	-1.07433	-0.966039	-2.51866	0.0221861	0.10953	-2.28717	NOTDEG	NEGLFC
AC107072.2	-1.07431	2.00316	-2.66414	0.0121377	0.0784829	-2.50812	NOTDEG	NEGLFC
DDT	-1.07429	1.60026	-3.10231	0.00407356	0.0420376	-2.87241	DEG	NEGLFC
FSD2	-1.0742	1.23974	-2.95006	0.0059999	0.0524903	-2.74779	NOTDEG	NEGLFC
ANKRD65	-1.07414	2.48448	-2.75819	0.0101764	0.0711645	-2.56978	NOTDEG	NEGLFC
ALKBH2	-1.07395	1.8659	-2.72106	0.0105759	0.0727024	-2.55641	NOTDEG	NEGLFC
PDE6B	-1.07341	3.18468	-2.34823	0.0271824	0.123812	-2.20889	NOTDEG	NEGLFC
AL139294.1	-1.07208	0.870456	-1.95317	0.0614601	0.202228	-1.87017	NOTDEG	NEGLFC
AC113143.3	-1.07205	-0.111285	-1.67578	0.106079	0.278967	-1.61607	NOTDEG	NEGLFC
SEPTIN4	-1.07165	5.37533	-3.92092	0.000770774	0.0164262	-3.36308	DEG	NEGLFC
AC234917.3	-1.07154	0.0673918	-2.55943	0.0165677	0.0934188	-2.39616	NOTDEG	NEGLFC
TMC6	-1.0714	3.81046	-2.893	0.009992	0.0704289	-2.57611	NOTDEG	NEGLFC
AC105339.3	-1.07049	1.21491	-2.11943	0.0421646	0.160638	-2.03189	NOTDEG	NEGLFC
AC091074.2	-1.06985	-0.675924	-2.09576	0.048699	0.17638	-1.97122	NOTDEG	NEGLFC
SPTBN5	-1.06916	1.07612	-3.1058	0.00490609	0.0468017	-2.81314	DEG	NEGLFC
AC007130.1	-1.06838	-1.01289	-1.88727	0.0707596	0.219271	-1.80702	NOTDEG	NEGLFC
RASGRF1	-1.06807	4.91803	-2.22739	0.0333711	0.139979	-2.12759	NOTDEG	NEGLFC
SIM2	-1.06791	-0.107845	-2.30858	0.0285237	0.127544	-2.19001	NOTDEG	NEGLFC
PARVG	-1.06713	0.226152	-1.96721	0.0582393	0.195325	-1.89389	NOTDEG	NEGLFC
GSDMD	-1.06661	2.85055	-2.94778	0.00642442	0.0547166	-2.72529	NOTDEG	NEGLFC
AC009299.3	-1.06523	2.85254	-3.53304	0.00131141	0.0219797	-3.21347	DEG	NEGLFC
LINC00891	-1.06474	-0.330842	-2.02675	0.0567233	0.192245	-1.90544	NOTDEG	NEGLFC
FAM222A	-1.06401	3.76655	-2.42271	0.0255835	0.119252	-2.23248	NOTDEG	NEGLFC
SMIM5	-1.06384	1.45768	-2.44106	0.0230135	0.111954	-2.27321	NOTDEG	NEGLFC
AL157938.2	-1.06382	0.509298	-1.69002	0.10229	0.273964	-1.63385	NOTDEG	NEGLFC
ENO4	-1.06302	3.82563	-3.64935	0.00100937	0.0188299	-3.2879	DEG	NEGLFC
TMEM258	-1.06292	2.90453	-3.91102	0.000828254	0.0171037	-3.34318	DEG	NEGLFC
LINC01351	-1.06261	1.69062	-2.79429	0.00884154	0.0662189	-2.61812	NOTDEG	NEGLFC
COQ10A	-1.06249	2.97674	-4.80777	3.8788e-05	0.00348221	-4.11458	DEG	NEGLFC
ALG1L	-1.06248	0.385128	-1.8215	0.0782121	0.232612	-1.76116	NOTDEG	NEGLFC
LINC02576	-1.06237	0.744584	-2.19322	0.036968	0.149201	-2.08612	NOTDEG	NEGLFC
MIR210HG	-1.06162	1.69962	-2.22099	0.0353424	0.145076	-2.10441	NOTDEG	NEGLFC
SPDYE1	-1.06161	1.39373	-1.93476	0.063278	0.205099	-1.85723	NOTDEG	NEGLFC
RASGRP3	-1.0615	4.11723	-1.95955	0.0616848	0.202716	-1.86855	NOTDEG	NEGLFC
AC005696.1	-1.06086	0.191242	-2.46605	0.0198711	0.103555	-2.32877	NOTDEG	NEGLFC
DRAP1	-1.06026	2.34702	-3.77558	0.000795905	0.0166564	-3.35422	DEG	NEGLFC
LINC01995	-1.05999	2.08177	-3.19858	0.00318805	0.0368938	-2.949	DEG	NEGLFC
CNBD2	-1.05915	2.39858	-3.47602	0.00152812	0.0240463	-3.16929	DEG	NEGLFC
AC110995.1	-1.05886	0.39486	-2.48764	0.0184452	0.0992378	-2.35656	NOTDEG	NEGLFC
LINC02343	-1.05864	0.385449	-1.9399	0.0664987	0.211717	-1.83505	NOTDEG	NEGLFC
AC124242.1	-1.05833	0.823604	-3.15938	0.00351636	0.0387532	-2.91857	DEG	NEGLFC
AP003066.1	-1.0579	2.02389	-2.45525	0.0199148	0.103643	-2.32795	NOTDEG	NEGLFC
ZNF98	-1.05756	10.0187	-3.94666	0.000722826	0.0158366	-3.38077	DEG	NEGLFC
HES6	-1.05676	4.54959	-3.54849	0.00125802	0.0214008	-3.22539	DEG	NEGLFC
AL591115.1	-1.05657	0.146352	-1.39421	0.17784	0.380849	-1.34744	NOTDEG	NEGLFC
LINC00901	-1.05631	-0.236417	-1.7922	0.0828667	0.241042	-1.73429	NOTDEG	NEGLFC
LINC01844	-1.05593	0.923272	-2.55886	0.0156045	0.0902977	-2.41804	NOTDEG	NEGLFC
CCR6	-1.05574	1.06258	-2.3622	0.024626	0.116596	-2.24722	NOTDEG	NEGLFC
AL731574.1	-1.05558	1.52836	-2.8359	0.00934688	0.0682809	-2.5991	NOTDEG	NEGLFC
MAD2L1BP	-1.05504	1.18623	-2.98329	0.00551734	0.0497831	-2.77517	DEG	NEGLFC
GREB1L	-1.05442	4.9479	-2.13202	0.044791	0.166676	-2.00661	NOTDEG	NEGLFC
IL23A	-1.05418	-0.608105	-1.94017	0.0616924	0.202716	-1.8685	NOTDEG	NEGLFC
AC024588.1	-1.05382	1.75428	-1.83981	0.0763059	0.229303	-1.77253	NOTDEG	NEGLFC
POLR2J2	-1.05341	0.935635	-1.86135	0.0735961	0.22463	-1.78912	NOTDEG	NEGLFC
LSAMP-AS1	-1.05276	1.50119	-1.50281	0.144601	0.336623	-1.45887	NOTDEG	NEGLFC
RAB33A	-1.05146	1.0984	-2.15957	0.0413909	0.159166	-2.03959	NOTDEG	NEGLFC
TWNK	-1.05058	0.102302	-1.95423	0.0597457	0.198583	-1.88267	NOTDEG	NEGLFC
PTCSC2	-1.05045	2.91171	-2.3293	0.0294833	0.130038	-2.17696	NOTDEG	NEGLFC
ROGDI	-1.05028	4.18769	-3.1344	0.00375069	0.0402548	-2.8984	DEG	NEGLFC
SSR4	-1.05005	1.9399	-2.58489	0.0146708	0.0873105	-2.4404	NOTDEG	NEGLFC
AC060809.1	-1.05002	0.41504	-1.95786	0.061215	0.201762	-1.87194	NOTDEG	NEGLFC
LINC02802	-1.04995	0.441549	-2.22079	0.0338059	0.141265	-2.12238	NOTDEG	NEGLFC
AL157700.1	-1.04958	1.62394	-2.38561	0.0243621	0.116144	-2.25137	NOTDEG	NEGLFC
RPL29	-1.04955	2.41226	-2.88924	0.00722908	0.0587949	-2.6861	NOTDEG	NEGLFC
AC079145.1	-1.04903	0.433509	-2.52969	0.0168296	0.0942416	-2.39041	NOTDEG	NEGLFC
AP001437.2	-1.04832	0.0888935	-2.64063	0.0128433	0.0806861	-2.48808	NOTDEG	NEGLFC
CCDC15-DT	-1.04824	1.79527	-3.39732	0.00239916	0.0310558	-3.03578	DEG	NEGLFC
TINF2	-1.04814	1.36027	-2.52603	0.0168595	0.0943274	-2.38976	NOTDEG	NEGLFC
AC023421.2	-1.0476	1.62433	-2.36692	0.0244911	0.116357	-2.24934	NOTDEG	NEGLFC
GPR171	-1.04711	-1.06597	-1.8872	0.0723961	0.222634	-1.79662	NOTDEG	NEGLFC
IGFLR1	-1.047	1.00019	-2.53492	0.017998	0.0979558	-2.36566	NOTDEG	NEGLFC
AC012254.1	-1.04625	2.1422	-2.85167	0.00767502	0.0609331	-2.66604	NOTDEG	NEGLFC
AL121894.3	-1.04623	2.77543	-4.18214	0.000299287	0.00929041	-3.61592	DEG	NEGLFC
AC004039.1	-1.0462	0.338308	-2.01756	0.0523653	0.183631	-1.94012	NOTDEG	NEGLFC
SNORC	-1.04593	5.06223	-3.97648	0.000450446	0.0117371	-3.50862	DEG	NEGLFC
AC012065.4	-1.04569	-0.318505	-2.65269	0.0143702	0.0863219	-2.44787	NOTDEG	NEGLFC
WIF1	-1.04566	7.05	-2.5108	0.0174926	0.0965404	-2.37619	NOTDEG	NEGLFC
PTH	-1.04513	-0.264468	-2.04284	0.0548884	0.188607	-1.91976	NOTDEG	NEGLFC
AC017028.1	-1.04509	-0.0488561	-2.31737	0.0272565	0.124032	-2.20782	NOTDEG	NEGLFC
TRPM6	-1.04506	3.07334	-1.85034	0.0761451	0.229138	-1.7735	NOTDEG	NEGLFC
RHOXF1-AS1	-1.04485	1.37398	-1.45617	0.155399	0.352247	-1.42072	NOTDEG	NEGLFC
AL139317.1	-1.04443	-0.0320646	-2.17072	0.0378066	0.150945	-2.07695	NOTDEG	NEGLFC
AC011477.9	-1.04415	1.0389	-2.17247	0.0385338	0.152492	-2.06913	NOTDEG	NEGLFC
LINC01992	-1.04294	0.738002	-2.08398	0.0496898	0.178595	-1.96262	NOTDEG	NEGLFC
LINC02406	-1.04291	5.19462	-3.61995	0.0011714	0.0206302	-3.24575	DEG	NEGLFC
AC013391.2	-1.04279	1.90493	-1.82635	0.0779924	0.232415	-1.76246	NOTDEG	NEGLFC
SHC4	-1.04226	4.50098	-3.91679	0.000500629	0.012652	-3.48042	DEG	NEGLFC
LST1	-1.04162	0.416311	-2.31129	0.0289693	0.128702	-2.1839	NOTDEG	NEGLFC
AL354892.3	-1.04136	0.989812	-2.80786	0.0102141	0.0713436	-2.5685	NOTDEG	NEGLFC
PAPPA	-1.04134	1.60312	-2.43004	0.0220128	0.109398	-2.29015	NOTDEG	NEGLFC
C9orf139	-1.04121	-0.155297	-1.96955	0.0579002	0.194458	-1.89645	NOTDEG	NEGLFC
AL078459.1	-1.04094	4.07312	-4.10727	0.000283036	0.00902263	-3.63035	DEG	NEGLFC
AL513217.1	-1.04091	4.79901	-2.61278	0.0145667	0.0868872	-2.44298	NOTDEG	NEGLFC
NT5E	-1.04049	5.25279	-4.96381	2.67493e-05	0.00274721	-4.19951	DEG	NEGLFC
AC006116.8	-1.03999	2.10286	-3.2801	0.00256763	0.0323104	-3.01526	DEG	NEGLFC
AL031283.2	-1.03976	-0.477117	-1.35777	0.184338	0.389238	-1.32752	NOTDEG	NEGLFC
AC007098.1	-1.03943	4.50539	-4.26962	0.000172677	0.00695231	-3.75596	DEG	NEGLFC
FMO5	-1.0384	4.0232	-4.66662	5.57201e-05	0.00417416	-4.03024	DEG	NEGLFC
AC025887.2	-1.03821	3.77915	-3.48512	0.00154198	0.0241337	-3.16666	DEG	NEGLFC
F8	-1.03769	4.377	-5.78178	2.91923e-06	0.00096862	-4.67642	DEG	NEGLFC
CYC1	-1.03732	2.42945	-2.03242	0.050754	0.180564	-1.95355	NOTDEG	NEGLFC
TNFRSF10C	-1.03679	-0.483695	-1.56074	0.129987	0.314826	-1.51415	NOTDEG	NEGLFC
HIF1A-AS1	-1.03654	2.19955	-3.56695	0.00119878	0.0208524	-3.23917	DEG	NEGLFC
AL359232.1	-1.03635	5.43135	-3.73129	0.000935559	0.0181879	-3.30922	DEG	NEGLFC
TMC4	-1.03535	0.502642	-2.079	0.0459812	0.169816	-1.99557	NOTDEG	NEGLFC
MRPL16	-1.03523	2.74415	-4.48096	0.000147711	0.00652035	-3.79489	DEG	NEGLFC
AL445928.2	-1.03418	1.63832	-2.67116	0.0144416	0.0863812	-2.44609	NOTDEG	NEGLFC
AL035106.1	-1.03399	-0.529384	-1.91575	0.0678484	0.214055	-1.82601	NOTDEG	NEGLFC
INSYN1-AS1	-1.0335	-0.0461341	-2.09358	0.0445712	0.166296	-2.00868	NOTDEG	NEGLFC
LINC01967	-1.03336	-0.58542	-2.22531	0.0335302	0.140437	-2.12568	NOTDEG	NEGLFC
AC091826.2	-1.03316	8.12225	-4.01774	0.000433612	0.0115884	-3.51873	DEG	NEGLFC
AL450992.2	-1.03316	-0.0694148	-2.20756	0.0358284	0.146314	-2.09887	NOTDEG	NEGLFC
AL049646.1	-1.03305	0.468324	-1.65007	0.109526	0.284505	-1.60033	NOTDEG	NEGLFC
LINC00870	-1.03288	1.59228	-2.51469	0.0178499	0.097441	-2.36872	NOTDEG	NEGLFC
LINC01433	-1.03276	0.638746	-2.36816	0.0242944	0.115936	-2.25244	NOTDEG	NEGLFC
AL133304.3	-1.03266	5.31644	-2.41331	0.0233908	0.112992	-2.26699	NOTDEG	NEGLFC
IQCN	-1.03261	2.37568	-3.63401	0.00100323	0.018786	-3.28962	DEG	NEGLFC
AC107208.1	-1.03218	-0.457224	-1.47612	0.151449	0.346672	-1.43443	NOTDEG	NEGLFC
SPON2	-1.03142	1.27232	-2.11738	0.0423515	0.161096	-2.03005	NOTDEG	NEGLFC
DNAJC22	-1.03124	1.45958	-2.49756	0.0205216	0.105185	-2.31667	NOTDEG	NEGLFC
MAFTRR	-1.02932	2.15929	-3.31408	0.00261236	0.0326892	-3.01001	DEG	NEGLFC
RFX8	-1.02899	1.96898	-2.4227	0.0214413	0.108148	-2.30012	NOTDEG	NEGLFC
AP002807.1	-1.02887	-0.688217	-1.78371	0.0884436	0.250141	-1.70367	NOTDEG	NEGLFC
DBP	-1.0283	3.88208	-5.39295	1.40342e-05	0.00206857	-4.34333	DEG	NEGLFC
NUDT17	-1.02802	1.05506	-3.08855	0.00421995	0.0429061	-2.86123	DEG	NEGLFC
BX284668.5	-1.028	-0.116892	-1.9786	0.0582638	0.195373	-1.89371	NOTDEG	NEGLFC
AC023095.1	-1.02789	7.16952	-3.86938	0.000791493	0.0166472	-3.35575	DEG	NEGLFC
USP51	-1.02724	2.09822	-4.17437	0.000315344	0.00957338	-3.60236	DEG	NEGLFC
AC053503.2	-1.02694	0.191242	-2.59272	0.0144004	0.086356	-2.44712	NOTDEG	NEGLFC
CDRT1	-1.02678	0.539107	-2.28041	0.0296195	0.13042	-2.17514	NOTDEG	NEGLFC
AC008537.4	-1.02665	0.73075	-2.31871	0.0272103	0.123851	-2.20849	NOTDEG	NEGLFC
TYMSOS	-1.02629	2.46801	-2.2121	0.0376803	0.150646	-2.07832	NOTDEG	NEGLFC
RXYLT1-AS1	-1.02604	1.30884	-2.80939	0.00851875	0.0645557	-2.63079	NOTDEG	NEGLFC
AC091153.2	-1.02514	0.25517	-1.90826	0.0671595	0.21265	-1.8306	NOTDEG	NEGLFC
AC024563.1	-1.02507	2.31625	-2.83981	0.0079017	0.0620917	-2.65624	NOTDEG	NEGLFC
AF001548.2	-1.02503	1.23324	-2.92272	0.00962155	0.0692265	-2.58914	NOTDEG	NEGLFC
GINS4	-1.02373	0.448012	-2.15203	0.0392957	0.154463	-2.06108	NOTDEG	NEGLFC
ZNF208	-1.02356	4.55446	-3.04081	0.00497353	0.0471236	-2.80874	DEG	NEGLFC
LINC01894	-1.0233	-0.570576	-2.35054	0.0253026	0.11855	-2.23675	NOTDEG	NEGLFC
AC099754.1	-1.02324	1.06601	-2.91008	0.0068167	0.0565607	-2.70567	NOTDEG	NEGLFC
LINC01222	-1.02297	-0.131278	-1.44625	0.162139	0.360749	-1.39791	NOTDEG	NEGLFC
AC003035.1	-1.02247	0.991758	-2.22689	0.0333991	0.140037	-2.12725	NOTDEG	NEGLFC
AL355612.1	-1.02152	1.89145	-1.32359	0.195531	0.403404	-1.29439	NOTDEG	NEGLFC
AC110285.1	-1.02129	4.36033	-1.79516	0.0856461	0.245896	-1.71883	NOTDEG	NEGLFC
AC087473.1	-1.02123	2.39307	-2.67845	0.0131527	0.0818029	-2.47961	NOTDEG	NEGLFC
ASMTL-AS1	-1.01804	4.68662	-4.5306	0.00101749	0.0189161	-3.28565	DEG	NEGLFC
AL391807.1	-1.0175	6.99535	-5.39021	7.01427e-06	0.00151847	-4.49326	DEG	NEGLFC
RCAN3	-1.01725	2.37489	-2.48496	0.0203156	0.104629	-2.32047	NOTDEG	NEGLFC
AL354733.3	-1.01671	0.901461	-1.61603	0.117661	0.297005	-1.56467	NOTDEG	NEGLFC
ZFY-AS1	-1.01658	-0.608126	-1.85979	0.0726544	0.223058	-1.795	NOTDEG	NEGLFC
FILIP1	-1.01657	2.94355	-3.60391	0.00111692	0.0200073	-3.25929	DEG	NEGLFC
ACAP1	-1.01644	0.615173	-2.15453	0.0390822	0.154	-2.06332	NOTDEG	NEGLFC
PCDHA1	-1.01608	0.0843472	-2.5207	0.0193563	0.102057	-2.3386	NOTDEG	NEGLFC
LINC01630	-1.01564	4.87331	-1.91001	0.0695926	0.21718	-1.81455	NOTDEG	NEGLFC
UBXN1	-1.01557	2.67365	-3.86307	0.000533693	0.0131572	-3.46325	DEG	NEGLFC
FANCM	-1.01521	3.82216	-2.7051	0.0110872	0.0746674	-2.53994	NOTDEG	NEGLFC
AC024560.1	-1.01487	-0.00037279	-1.71211	0.102503	0.27427	-1.63284	NOTDEG	NEGLFC
TMEM150A	-1.01461	2.43578	-3.50292	0.00206182	0.0286194	-3.08118	DEG	NEGLFC
BTG4	-1.01456	-0.571338	-2.04696	0.0492189	0.177508	-1.96669	NOTDEG	NEGLFC
ASPA	-1.01416	5.68264	-2.17283	0.0408354	0.15788	-2.0452	NOTDEG	NEGLFC
AL132857.1	-1.01395	5.43739	-4.19547	0.000277875	0.00899494	-3.6351	DEG	NEGLFC
HPGDS	-1.01395	1.17951	-1.64925	0.113386	0.290892	-1.58316	NOTDEG	NEGLFC
HLA-A	-1.01362	4.10546	-4.0731	0.00036596	0.0103911	-3.56349	DEG	NEGLFC
UQCRQ	-1.01352	2.69909	-2.65875	0.0123488	0.0791074	-2.50202	NOTDEG	NEGLFC
TFCP2L1	-1.01313	3.65665	-1.89553	0.0678853	0.214102	-1.82577	NOTDEG	NEGLFC
AP004147.1	-1.01292	0.209023	-1.91511	0.0647863	0.207962	-1.84673	NOTDEG	NEGLFC
AC009163.7	-1.01279	1.76	-4.26079	0.000203833	0.00768672	-3.71422	DEG	NEGLFC
GSTT2B	-1.01216	3.32972	-4.71127	9.10728e-05	0.00528399	-3.91322	DEG	NEGLFC
AC004918.1	-1.0121	2.95843	-3.52619	0.00138386	0.0227247	-3.198	DEG	NEGLFC
AC025164.1	-1.01201	1.84869	-3.2691	0.00285542	0.0345225	-2.98289	DEG	NEGLFC
DSCC1	-1.01157	2.2858	-3.18514	0.00390742	0.0410247	-2.88554	DEG	NEGLFC
HORMAD2-AS1	-1.01116	2.94729	-3.39752	0.00188359	0.0271001	-3.108	DEG	NEGLFC
RB1-DT	-1.01078	0.865266	-2.61137	0.0137747	0.0843431	-2.46309	NOTDEG	NEGLFC
ARRDC4	-1.01024	3.09701	-2.75983	0.00963913	0.069264	-2.58851	NOTDEG	NEGLFC
AL109824.1	-1.01023	1.58763	-2.32976	0.0281629	0.126538	-2.19501	NOTDEG	NEGLFC
AC066613.2	-1.01013	2.87424	-1.99242	0.05871	0.196363	-1.89036	NOTDEG	NEGLFC
ZNF816	-1.00998	1.14103	-3.15702	0.00353785	0.0388832	-2.91667	DEG	NEGLFC
LINC02604	-1.0096	1.42725	-2.40548	0.0253284	0.118598	-2.23636	NOTDEG	NEGLFC
OMA1	-1.00957	3.22324	-3.77833	0.000673689	0.015003	-3.40007	DEG	NEGLFC
COX4I1	-1.00919	3.77243	-3.26439	0.00268115	0.0332269	-3.00211	DEG	NEGLFC
LINC01814	-1.00845	5.31294	-4.40046	0.000174963	0.00699416	-3.75267	DEG	NEGLFC
AC012360.3	-1.00827	1.63794	-2.54297	0.0162007	0.0924087	-2.40436	NOTDEG	NEGLFC
LINC01572	-1.00792	5.50816	-5.25087	5.6948e-05	0.00417416	-4.02511	DEG	NEGLFC
TMLHE-AS1	-1.0078	3.32918	-3.14002	0.00369663	0.0398518	-2.90295	DEG	NEGLFC
AL513534.2	-1.00717	2.47562	-3.01571	0.00508207	0.047518	-2.80179	DEG	NEGLFC
AC135893.1	-1.00654	-0.158511	-2.13992	0.0418425	0.160072	-2.03508	NOTDEG	NEGLFC
HLX-AS1	-1.00593	1.685	-1.91511	0.0647444	0.207932	-1.84702	NOTDEG	NEGLFC
BMS1P14	-1.00503	0.665394	-2.35925	0.025633	0.119252	-2.23173	NOTDEG	NEGLFC
AC005237.1	-1.00451	3.83002	-2.46156	0.0208369	0.106321	-2.31093	NOTDEG	NEGLFC
BTG3	-1.00451	1.51682	-2.25422	0.0313945	0.135063	-2.15204	NOTDEG	NEGLFC
CTSH	-1.00447	5.88392	-3.9847	0.000488432	0.0124415	-3.48702	DEG	NEGLFC
AC006355.2	-1.00382	0.562697	-1.85168	0.0745448	0.226321	-1.78326	NOTDEG	NEGLFC
AL442003.1	-1.00289	-0.487901	-1.70889	0.0974671	0.266143	-1.65726	NOTDEG	NEGLFC
AC010320.3	-1.00285	-0.276503	-2.11426	0.042637	0.161799	-2.02725	NOTDEG	NEGLFC
WDFY3-AS1	-1.00232	-0.873257	-1.69738	0.102559	0.274319	-1.63257	NOTDEG	NEGLFC
ST6GAL2	-1.00203	5.31398	-5.87905	5.44259e-06	0.0013302	-4.54696	DEG	NEGLFC
AC012405.1	-1.00184	7.33229	-2.0104	0.0569332	0.192516	-1.90382	NOTDEG	NEGLFC
FSIP2-AS1	-1.00135	6.84106	-7.26677	3.72307e-07	0.000497705	-5.0826	DEG	NEGLFC
AC079921.1	-1.00133	3.3775	-4.39012	0.000136142	0.00625864	-3.81507	DEG	NEGLFC
AC007405.3	-1.00102	1.44413	-2.94391	0.00609334	0.0529344	-2.74272	NOTDEG	NEGLFC
DEPDC4	-1.00056	3.33244	-4.66501	0.000105915	0.00549731	-3.87663	DEG	NEGLFC
AL020995.1	-1.00008	0.794124	-2.19109	0.0360874	0.146937	-2.09594	NOTDEG	NEGLFC
GPC5-AS1	-0.999984	1.77135	-2.78327	0.0132755	0.0822869	-2.47629	NOTDEG	NEGLFC
AC083805.2	-0.999966	-0.733199	-2.16608	0.0401271	0.156236	-2.05244	NOTDEG	NEGLFC
AL356599.1	-0.99971	6.16709	-5.72242	6.19457e-06	0.00140368	-4.51964	DEG	NEGLFC
AC093567.1	-0.99948	0.00267441	-2.19022	0.0380142	0.151455	-2.0747	NOTDEG	NEGLFC
HMGN1	-0.999397	5.55733	-4.48253	9.6564e-05	0.00535632	-3.89907	DEG	NEGLFC
AL024508.1	-0.998878	0.179427	-2.02366	0.0535485	0.185923	-1.93047	NOTDEG	NEGLFC
AC009313.1	-0.998548	1.50629	-2.45334	0.0200413	0.103882	-2.32557	NOTDEG	NEGLFC
CDNF	-0.998506	2.87257	-4.40166	0.000118962	0.00578568	-3.84826	DEG	NEGLFC
LINC02275	-0.997981	1.10819	-2.60445	0.014825	0.0877501	-2.43663	NOTDEG	NEGLFC
PNPLA3	-0.997414	4.79848	-2.8942	0.00700762	0.0575268	-2.69648	NOTDEG	NEGLFC
AC254562.3	-0.997174	1.8657	-2.67469	0.0122202	0.0787278	-2.50572	NOTDEG	NEGLFC
SCRG1	-0.997075	4.85941	-5.51662	6.0088e-06	0.00140368	-4.52608	DEG	NEGLFC
LINC01001	-0.996298	1.50034	-2.87517	0.00914094	0.0674668	-2.60674	NOTDEG	NEGLFC
HEYL	-0.995982	1.22253	-2.08821	0.0478331	0.174257	-1.97885	NOTDEG	NEGLFC
CHL1-AS1	-0.995932	-0.351307	-1.47441	0.15306	0.348977	-1.42881	NOTDEG	NEGLFC
AC083798.2	-0.995906	4.58818	-7.94673	6.05185e-07	0.000533473	-4.98956	DEG	NEGLFC
SLCO1A2	-0.995448	5.48409	-1.88766	0.0719887	0.221755	-1.79919	NOTDEG	NEGLFC
NDUFB9	-0.995361	3.68321	-4.20646	0.000205149	0.00771633	-3.71259	DEG	NEGLFC
DEC1	-0.995186	1.99771	-1.86309	0.0721635	0.222116	-1.79809	NOTDEG	NEGLFC
LINC00240	-0.995163	4.50105	-3.89201	0.00064082	0.014604	-3.41372	DEG	NEGLFC
AXDND1	-0.994991	3.24258	-3.53898	0.00130474	0.021906	-3.21493	DEG	NEGLFC
DCTPP1	-0.994934	0.276826	-2.92432	0.00932738	0.0681912	-2.59982	NOTDEG	NEGLFC
AC018682.1	-0.99429	1.51011	-2.35373	0.0256211	0.119252	-2.23191	NOTDEG	NEGLFC
PRELID1	-0.994265	0.902318	-1.82754	0.0772595	0.23081	-1.76681	NOTDEG	NEGLFC
AC009041.2	-0.994246	6.49544	-2.60579	0.0186013	0.0997357	-2.35343	NOTDEG	NEGLFC
ZNF451-AS1	-0.993504	2.23249	-2.67117	0.0119337	0.0778105	-2.5141	NOTDEG	NEGLFC
SPAG8	-0.993446	2.45636	-2.95087	0.00598765	0.0524306	-2.74846	NOTDEG	NEGLFC
AC128687.3	-0.993264	1.02243	-2.47369	0.0219578	0.109267	-2.2911	NOTDEG	NEGLFC
ADGRA1	-0.992256	2.34655	-2.44515	0.0204891	0.105074	-2.31727	NOTDEG	NEGLFC
AC092650.1	-0.991819	3.76195	-3.42055	0.00187685	0.0270636	-3.10906	DEG	NEGLFC
AC048341.1	-0.991112	4.42126	-6.00129	2.64244e-06	0.000947556	-4.69682	DEG	NEGLFC
CYB5R1	-0.990807	3.06136	-2.63937	0.0128821	0.0808079	-2.48701	NOTDEG	NEGLFC
HKDC1	-0.99062	4.36857	-3.7179	0.000938052	0.0181879	-3.30848	DEG	NEGLFC
REC8	-0.990617	2.00415	-3.42233	0.0017634	0.0260105	-3.12743	DEG	NEGLFC
RTCA-AS1	-0.990136	5.11119	-5.77881	2.8252e-06	0.000957	-4.68314	DEG	NEGLFC
PAMR1	-0.989994	8.91634	-5.90043	3.22792e-06	0.00103874	-4.65576	DEG	NEGLFC
PIGO	-0.989924	2.12167	-3.86033	0.000537738	0.0131938	-3.46122	DEG	NEGLFC
KCNH8	-0.989798	6.25527	-1.45973	0.157747	0.35506	-1.41269	NOTDEG	NEGLFC
ERMARD	-0.989633	5.09973	-6.20923	1.23194e-06	0.000648224	-4.85043	DEG	NEGLFC
ZIM2	-0.989611	2.50881	-2.57678	0.0152475	0.0891035	-2.42645	NOTDEG	NEGLFC
TTPA	-0.989178	5.40621	-5.15358	1.76692e-05	0.00233941	-4.29247	DEG	NEGLFC
EFCAB13	-0.988649	2.45073	-2.41328	0.0222856	0.10988	-2.28546	NOTDEG	NEGLFC
C19orf53	-0.98816	1.18069	-1.99093	0.0553656	0.189505	-1.916	NOTDEG	NEGLFC
AC073896.3	-0.987893	-0.92212	-1.66665	0.105658	0.278345	-1.61802	NOTDEG	NEGLFC
OTX1	-0.986706	3.64965	-4.81353	4.12043e-05	0.00360305	-4.10062	DEG	NEGLFC
AC025043.1	-0.986613	1.46036	-2.18377	0.0366695	0.148399	-2.08943	NOTDEG	NEGLFC
AC093791.2	-0.986426	0.458236	-1.18058	0.249671	0.463904	-1.15115	NOTDEG	NEGLFC
SAPCD1	-0.986196	1.75695	-3.20786	0.00430823	0.0435287	-2.85466	DEG	NEGLFC
PI15	-0.986133	2.23749	-2.75151	0.010371	0.0719007	-2.56321	NOTDEG	NEGLFC
AC007619.1	-0.98593	2.53886	-3.99727	0.000374983	0.010568	-3.55709	DEG	NEGLFC
NLRP14	-0.985738	0.946128	-2.81687	0.00882775	0.066167	-2.61865	NOTDEG	NEGLFC
AC011773.4	-0.985616	1.46983	-2.70058	0.0111148	0.0747613	-2.53907	NOTDEG	NEGLFC
USP3-AS1	-0.98505	3.85406	-4.09224	0.000324262	0.00969662	-3.5951	DEG	NEGLFC
NTM-AS1	-0.984893	2.73062	-2.85498	0.00845711	0.0644268	-2.63325	NOTDEG	NEGLFC
AC010148.1	-0.984877	1.48461	-2.49691	0.0188311	0.100467	-2.34886	NOTDEG	NEGLFC
NUDT1	-0.984654	-0.265101	-2.63789	0.0129421	0.0810002	-2.48536	NOTDEG	NEGLFC
GJA9	-0.984547	1.85655	-3.37128	0.00208155	0.0288029	-3.07834	DEG	NEGLFC
NEK3	-0.984353	4.97261	-4.01097	0.000642158	0.014604	-3.41315	DEG	NEGLFC
CATSPERE	-0.984335	5.6407	-4.6147	0.000101926	0.00542143	-3.88596	DEG	NEGLFC
IDH3G	-0.984274	3.08769	-2.91791	0.00650448	0.0550225	-2.7212	NOTDEG	NEGLFC
STAG3	-0.98392	2.64496	-2.98694	0.00639009	0.0545285	-2.72706	NOTDEG	NEGLFC
LMAN1L	-0.983827	0.0838174	-2.2991	0.0313288	0.134945	-2.15287	NOTDEG	NEGLFC
ETV4	-0.983755	2.29699	-2.94634	0.00609494	0.0529344	-2.74263	NOTDEG	NEGLFC
GATD3B	-0.98367	2.93374	-2.74663	0.0110402	0.0745331	-2.54142	NOTDEG	NEGLFC
SBNO1-AS1	-0.982919	0.970673	-1.99508	0.0548884	0.188607	-1.91976	NOTDEG	NEGLFC
CARD9	-0.982897	0.672933	-2.47325	0.0204536	0.105039	-2.31792	NOTDEG	NEGLFC
C22orf31	-0.9828	0.439838	-2.07298	0.0501291	0.17934	-1.95886	NOTDEG	NEGLFC
AC009902.2	-0.982416	0.357879	-1.88119	0.0693802	0.217079	-1.81594	NOTDEG	NEGLFC
EFS	-0.98207	4.67884	-4.76466	9.69683e-05	0.00535632	-3.89806	DEG	NEGLFC
AC083855.2	-0.981872	0.530855	-1.88607	0.0708543	0.219415	-1.80641	NOTDEG	NEGLFC
ITGAX	-0.981848	1.23135	-2.28788	0.0292079	0.129316	-2.18067	NOTDEG	NEGLFC
AC005154.4	-0.981776	1.2731	-2.7392	0.0101839	0.0711914	-2.56952	NOTDEG	NEGLFC
AC104655.1	-0.9807	-0.812541	-1.93822	0.0632216	0.205033	-1.85763	NOTDEG	NEGLFC
NPIPA5	-0.980697	2.38579	-2.63231	0.0131019	0.0817092	-2.48099	NOTDEG	NEGLFC
PRSS23	-0.980332	3.81981	-3.38308	0.00256967	0.0323104	-3.01501	DEG	NEGLFC
AC064875.1	-0.980185	3.22665	-2.23088	0.0347337	0.143575	-2.11145	NOTDEG	NEGLFC
DAAM2	-0.980116	8.34373	-5.44786	2.18147e-05	0.00247764	-4.24546	DEG	NEGLFC
AC104009.1	-0.979799	-0.644476	-2.05618	0.0482678	0.175278	-1.975	NOTDEG	NEGLFC
AC005726.4	-0.979399	-0.876054	-2.12637	0.0440087	0.164962	-2.01401	NOTDEG	NEGLFC
LINC02340	-0.979209	5.87341	-4.57591	0.000105818	0.00549731	-3.87685	DEG	NEGLFC
AC007780.1	-0.978778	1.65249	-2.34501	0.0256294	0.119252	-2.23178	NOTDEG	NEGLFC
PIFO	-0.97869	1.45371	-2.44644	0.0215242	0.108367	-2.29866	NOTDEG	NEGLFC
EPM2A	-0.978651	7.0524	-7.68321	6.76655e-07	0.000533473	-4.96795	DEG	NEGLFC
ZC3H11A	-0.978573	0.832566	-2.41125	0.0244445	0.116336	-2.25007	NOTDEG	NEGLFC
ZBTB20-AS1	-0.978281	0.760995	-1.90107	0.0683232	0.214956	-1.82287	NOTDEG	NEGLFC
DHCR7	-0.978011	2.8594	-3.41965	0.00219427	0.0295858	-3.0626	DEG	NEGLFC
AC092691.3	-0.977533	1.94285	-1.83223	0.0775272	0.231363	-1.76522	NOTDEG	NEGLFC
PLEKHH1	-0.977334	6.95965	-1.76621	0.0911525	0.254563	-1.68935	NOTDEG	NEGLFC
DHRS11	-0.977278	2.37081	-2.95646	0.00594827	0.0522736	-2.75062	NOTDEG	NEGLFC
AL022323.4	-0.977253	2.6299	-2.21839	0.0339944	0.141626	-2.12014	NOTDEG	NEGLFC
HMCN2	-0.977202	2.6725	-2.01572	0.0525676	0.184099	-1.93846	NOTDEG	NEGLFC
CTSO	-0.97709	3.71979	-4.13426	0.000308011	0.00941772	-3.60847	DEG	NEGLFC
ZNRF3-AS1	-0.976731	0.922025	-1.76211	0.0901202	0.252839	-1.69476	NOTDEG	NEGLFC
AL365295.1	-0.976367	6.11867	-2.66202	0.0122273	0.0787416	-2.50552	NOTDEG	NEGLFC
ANKUB1	-0.976317	4.25822	-3.35639	0.00210038	0.0289672	-3.07566	DEG	NEGLFC
AL139246.5	-0.976271	1.94779	-2.18157	0.0368465	0.148835	-2.08746	NOTDEG	NEGLFC
AC023790.2	-0.976263	2.11293	-2.84578	0.0088993	0.0663684	-2.6159	NOTDEG	NEGLFC
AL049840.2	-0.975487	0.323798	-1.7392	0.0942327	0.260449	-1.67348	NOTDEG	NEGLFC
RARRES1	-0.97534	1.00963	-2.36642	0.0262506	0.120995	-2.22248	NOTDEG	NEGLFC
DCT	-0.97488	3.09699	-2.67764	0.0136178	0.0837632	-2.46719	NOTDEG	NEGLFC
SEPTIN1	-0.97429	2.28586	-3.06374	0.00451145	0.0446122	-2.83999	DEG	NEGLFC
LINC00658	-0.973913	2.55311	-1.6016	0.12013	0.300521	-1.55423	NOTDEG	NEGLFC
GDF9	-0.973828	0.405458	-2.11319	0.0428897	0.162375	-2.02478	NOTDEG	NEGLFC
AL121894.2	-0.972725	1.04952	-3.38038	0.00247854	0.0316087	-3.02595	DEG	NEGLFC
AC079760.1	-0.972495	6.6912	-4.59319	8.55275e-05	0.00509901	-3.92836	DEG	NEGLFC
AL117350.1	-0.972321	1.02584	-3.53623	0.00130022	0.0218682	-3.21593	DEG	NEGLFC
EMC6	-0.971482	0.819895	-2.71382	0.0112644	0.0753325	-2.53439	NOTDEG	NEGLFC
PCYOX1L	-0.971219	1.99221	-1.90046	0.0668085	0.212107	-1.83296	NOTDEG	NEGLFC
GAL3ST1	-0.970746	2.93736	-2.30403	0.0310439	0.134393	-2.15651	NOTDEG	NEGLFC
AL512353.1	-0.970683	0.550164	-2.45112	0.0200792	0.103882	-2.32487	NOTDEG	NEGLFC
FMC1	-0.970587	1.73381	-2.6151	0.0136525	0.0838695	-2.46628	NOTDEG	NEGLFC
AC021231.1	-0.970131	6.37016	-5.27683	1.49229e-05	0.00215023	-4.32982	DEG	NEGLFC
NBPF26	-0.970108	5.46843	-2.44473	0.0220663	0.109442	-2.28922	NOTDEG	NEGLFC
LINC01431	-0.970019	-0.187213	-2.15089	0.0393925	0.15456	-2.06006	NOTDEG	NEGLFC
AC009802.1	-0.96972	-0.293416	-2.00917	0.0532946	0.185407	-1.93253	NOTDEG	NEGLFC
POU5F1	-0.969379	0.149894	-2.8507	0.00818121	0.0631943	-2.6445	NOTDEG	NEGLFC
BTLA	-0.969086	0.276852	-2.23177	0.0330597	0.139218	-2.13136	NOTDEG	NEGLFC
PITPNM3	-0.969005	2.74084	-1.88759	0.0684758	0.215296	-1.82186	NOTDEG	NEGLFC
HMGN2	-0.968798	4.58835	-4.35599	0.00016141	0.00675507	-3.77282	DEG	NEGLFC
TAF9	-0.968409	2.26353	-3.50537	0.0017799	0.0261494	-3.12469	DEG	NEGLFC
MTFR2	-0.968311	0.720682	-2.4024	0.0224655	0.110329	-2.2824	NOTDEG	NEGLFC
AC068308.1	-0.967854	5.87475	-1.06958	0.293067	0.509335	-1.05142	NOTDEG	NEGLFC
AC092902.6	-0.967742	-0.263892	-2.16464	0.0382327	0.151865	-2.07235	NOTDEG	NEGLFC
C1orf105	-0.967194	1.33755	-2.5116	0.0174402	0.0963256	-2.37729	NOTDEG	NEGLFC
MST1	-0.966788	3.81566	-4.39016	0.000271196	0.00893602	-3.64137	DEG	NEGLFC
AC010638.1	-0.966741	-0.208786	-1.56003	0.130634	0.315758	-1.51161	NOTDEG	NEGLFC
AC068533.3	-0.966373	1.36265	-2.29738	0.0292889	0.12949	-2.17958	NOTDEG	NEGLFC
AC012370.2	-0.966087	0.21781	-1.93688	0.0633233	0.205118	-1.85691	NOTDEG	NEGLFC
COX7C	-0.96455	3.25008	-4.45132	0.000102781	0.0054519	-3.88393	DEG	NEGLFC
HIST1H4E	-0.964321	-0.261367	-2.49747	0.0211491	0.107198	-2.30531	NOTDEG	NEGLFC
AC098487.1	-0.964172	0.281101	-2.64535	0.0126985	0.0801401	-2.49211	NOTDEG	NEGLFC
AC074351.1	-0.964078	2.64275	-3.81943	0.000933371	0.0181879	-3.30988	DEG	NEGLFC
RASSF10	-0.963569	0.506271	-2.16339	0.0393892	0.15456	-2.0601	NOTDEG	NEGLFC
LINC02752	-0.962686	1.57006	-2.0241	0.052593	0.184128	-1.93825	NOTDEG	NEGLFC
AC022966.2	-0.9624	2.35374	-3.20351	0.00313838	0.0366514	-2.95385	DEG	NEGLFC
AC007383.2	-0.962131	0.0517968	-1.79077	0.0831	0.241568	-1.73298	NOTDEG	NEGLFC
AC026471.2	-0.962095	0.891616	-2.91363	0.00660529	0.0555707	-2.71612	NOTDEG	NEGLFC
PLLP	-0.962058	4.60755	-1.64433	0.113451	0.290981	-1.58287	NOTDEG	NEGLFC
COX6B1	-0.961686	3.19976	-3.48039	0.0015103	0.023922	-3.1727	DEG	NEGLFC
LINC00437	-0.960997	-0.400345	-1.43953	0.160022	0.358226	-1.405	NOTDEG	NEGLFC
FGFR4	-0.960034	0.0757608	-2.51022	0.0187823	0.100373	-2.34982	NOTDEG	NEGLFC
AC024597.1	-0.959885	1.79389	-2.74623	0.0107447	0.0733331	-2.55089	NOTDEG	NEGLFC
FAM155B	-0.959789	0.547636	-2.194	0.0358576	0.146395	-2.09854	NOTDEG	NEGLFC
AC073648.7	-0.959668	0.740098	-1.62008	0.116485	0.295263	-1.5697	NOTDEG	NEGLFC
UGT8	-0.959623	5.34725	-1.68415	0.10562	0.278291	-1.6182	NOTDEG	NEGLFC
AC011467.1	-0.959583	2.69655	-3.04055	0.00498374	0.0471466	-2.80808	DEG	NEGLFC
AC013643.2	-0.958891	5.05471	-4.27545	0.00022255	0.00798751	-3.69194	DEG	NEGLFC
TERB1	-0.958847	2.03393	-2.40223	0.022474	0.110329	-2.28226	NOTDEG	NEGLFC
AC119673.2	-0.958444	6.23054	-1.64794	0.109466	0.284388	-1.6006	NOTDEG	NEGLFC
PROSER2-AS1	-0.958439	1.45197	-2.48308	0.0208178	0.106252	-2.31127	NOTDEG	NEGLFC
AC124248.1	-0.957743	0.693319	-1.9396	0.0618154	0.202913	-1.86762	NOTDEG	NEGLFC
MAP3K20-AS1	-0.957507	-0.473559	-1.92151	0.0639021	0.206359	-1.85286	NOTDEG	NEGLFC
BHMT2	-0.956981	3.25386	-3.01503	0.00511351	0.0477426	-2.79979	DEG	NEGLFC
AC018462.1	-0.956579	1.06606	-2.019	0.0533281	0.185452	-1.93225	NOTDEG	NEGLFC
BCHE	-0.956007	1.52411	-2.646	0.0155258	0.0900917	-2.41987	NOTDEG	NEGLFC
GOLGA8O	-0.955733	2.28434	-2.78409	0.0109198	0.0739784	-2.54526	NOTDEG	NEGLFC
Z82217.1	-0.955475	0.320125	-1.77484	0.0857464	0.245965	-1.71828	NOTDEG	NEGLFC
TAS2R20	-0.955161	-0.0137703	-1.92508	0.0667095	0.211986	-1.83363	NOTDEG	NEGLFC
PTGDS	-0.954321	9.30639	-3.33664	0.00221881	0.0298952	-3.05926	DEG	NEGLFC
PEBP4	-0.953873	4.57265	-3.20803	0.00357004	0.039016	-2.91385	DEG	NEGLFC
AP002761.3	-0.953137	-0.688879	-1.5443	0.132664	0.318709	-1.50368	NOTDEG	NEGLFC
AL662907.3	-0.952856	2.09614	-3.43338	0.00171227	0.0255343	-3.13607	DEG	NEGLFC
AC022601.1	-0.952815	0.999108	-1.61949	0.117595	0.296878	-1.56495	NOTDEG	NEGLFC
HSPA2	-0.952773	3.61686	-3.39384	0.00270076	0.0333842	-2.99989	DEG	NEGLFC
AL031289.1	-0.952155	0.711312	-2.1602	0.038604	0.152648	-2.06838	NOTDEG	NEGLFC
HLA-F	-0.95171	0.66702	-1.9585	0.0606614	0.200694	-1.87596	NOTDEG	NEGLFC
CBR1	-0.951279	4.52899	-5.09167	5.14096e-05	0.00399207	-4.04912	DEG	NEGLFC
AC016493.1	-0.949893	-0.321848	-1.42281	0.166435	0.366047	-1.38375	NOTDEG	NEGLFC
AC022031.2	-0.949671	2.57111	-2.16284	0.0383987	0.152207	-2.07057	NOTDEG	NEGLFC
TMEM17	-0.949431	1.17021	-2.65662	0.0124163	0.0791984	-2.50009	NOTDEG	NEGLFC
PLCG1-AS1	-0.948953	5.14054	-3.81621	0.000641363	0.014604	-3.41349	DEG	NEGLFC
FABP3	-0.948841	0.513359	-1.33417	0.191866	0.398939	-1.30508	NOTDEG	NEGLFC
FLG	-0.948456	-1.204	-1.62626	0.114018	0.291499	-1.58039	NOTDEG	NEGLFC
LGR5	-0.948362	3.45641	-1.72193	0.0990718	0.268802	-1.64937	NOTDEG	NEGLFC
SRPX	-0.94833	2.74479	-2.46383	0.0194966	0.10247	-2.3359	NOTDEG	NEGLFC
AC067969.1	-0.947713	-0.0145318	-1.88664	0.0710409	0.219817	-1.80522	NOTDEG	NEGLFC
DNPH1	-0.947231	1.08864	-2.85381	0.00763203	0.0606916	-2.66793	NOTDEG	NEGLFC
PLK4	-0.947184	0.506582	-2.50488	0.0188605	0.100513	-2.34828	NOTDEG	NEGLFC
G0S2	-0.94655	-0.0295288	-2.10629	0.046331	0.17049	-1.99237	NOTDEG	NEGLFC
STMN1	-0.946281	4.20069	-1.95215	0.0604699	0.200218	-1.87735	NOTDEG	NEGLFC
PPDPF	-0.94598	2.75307	-2.75097	0.00986615	0.0698833	-2.58049	NOTDEG	NEGLFC
DHX58	-0.945954	3.1822	-4.77075	4.87685e-05	0.00389312	-4.06145	DEG	NEGLFC
OGFOD2	-0.945671	1.75867	-2.63574	0.0129948	0.0811754	-2.48391	NOTDEG	NEGLFC
AMY2B	-0.945436	5.76461	-4.83664	0.000106349	0.00549971	-3.87563	DEG	NEGLFC
PCDH9-AS2	-0.945206	3.95632	-2.31185	0.028729	0.128135	-2.18719	NOTDEG	NEGLFC
AP000779.1	-0.944823	0.810845	-2.19216	0.0373109	0.14974	-2.08235	NOTDEG	NEGLFC
C1QTNF7	-0.943757	0.869977	-2.12995	0.0437065	0.164256	-2.01689	NOTDEG	NEGLFC
LINC00620	-0.943559	0.573305	-1.69405	0.100282	0.270578	-1.64349	NOTDEG	NEGLFC
ENG	-0.94254	1.37656	-2.43736	0.0207528	0.10606	-2.31245	NOTDEG	NEGLFC
COX7B	-0.941749	3.85821	-4.04664	0.000321711	0.00967538	-3.59716	DEG	NEGLFC
SERPINF1	-0.94144	0.568119	-1.81189	0.0797004	0.235397	-1.75243	NOTDEG	NEGLFC
CXorf40B	-0.941204	0.281445	-1.96354	0.0586071	0.196149	-1.89113	NOTDEG	NEGLFC
XRCC2	-0.940747	2.04902	-2.87008	0.00778154	0.0614942	-2.6614	NOTDEG	NEGLFC
KCNMA1-AS1	-0.940548	0.982669	-1.63305	0.114489	0.292156	-1.57833	NOTDEG	NEGLFC
CTRB1	-0.939985	-1.48462	-1.80432	0.0860038	0.246511	-1.71687	NOTDEG	NEGLFC
ZKSCAN4	-0.939974	2.09411	-2.15799	0.03879	0.15313	-2.06641	NOTDEG	NEGLFC
LINC01003	-0.939736	2.05068	-3.74114	0.000897572	0.0179217	-3.32081	DEG	NEGLFC
ENPP6	-0.939348	2.26044	-1.59088	0.122505	0.304223	-1.54434	NOTDEG	NEGLFC
HLA-C	-0.939337	2.43541	-1.97856	0.0569054	0.192456	-1.90404	NOTDEG	NEGLFC
TMPRSS11A	-0.939016	0.5873	-1.52263	0.142429	0.333248	-1.4668	NOTDEG	NEGLFC
SMIM27	-0.938931	1.36251	-3.13238	0.0040554	0.0418725	-2.87382	DEG	NEGLFC
ZNF337-AS1	-0.938912	5.88773	-6.06279	0.000305893	0.0093749	-3.61026	DEG	NEGLFC
AC012459.1	-0.938877	3.31421	-2.72529	0.0122822	0.0788925	-2.50393	NOTDEG	NEGLFC
THYN1	-0.938384	2.42006	-2.24764	0.0318565	0.136232	-2.14621	NOTDEG	NEGLFC
AP001961.1	-0.938119	-0.542904	-1.5092	0.142344	0.333211	-1.46712	NOTDEG	NEGLFC
TMEM249	-0.938114	0.607338	-2.68653	0.0144732	0.0865164	-2.4453	NOTDEG	NEGLFC
LINC01896	-0.937778	5.7187	-4.38186	0.000230722	0.00815838	-3.68276	DEG	NEGLFC
AL589787.1	-0.937749	0.318596	-2.04031	0.0501546	0.179356	-1.95864	NOTDEG	NEGLFC
AC018742.1	-0.937349	0.608656	-2.16504	0.0381996	0.151853	-2.07271	NOTDEG	NEGLFC
SPARC	-0.937163	3.20875	-1.198	0.240474	0.45361	-1.1738	NOTDEG	NEGLFC
VRK2	-0.936871	5.11532	-1.61516	0.119784	0.30001	-1.55568	NOTDEG	NEGLFC
TMEM208	-0.936309	1.01622	-2.48111	0.0187279	0.100194	-2.3509	NOTDEG	NEGLFC
AL583829.1	-0.936021	2.75091	-3.82526	0.000866848	0.0174527	-3.33052	DEG	NEGLFC
AC084036.1	-0.935375	0.516207	-1.78671	0.08462	0.244222	-1.72449	NOTDEG	NEGLFC
LINC01637	-0.934926	1.47746	-2.36614	0.024406	0.116267	-2.25068	NOTDEG	NEGLFC
PRSS45P	-0.934853	-0.283052	-1.75857	0.0901112	0.252839	-1.69481	NOTDEG	NEGLFC
EID1	-0.934477	4.35641	-4.38557	0.000170472	0.00691486	-3.75918	DEG	NEGLFC
PLAGL1	-0.934219	4.61174	-3.19723	0.0032796	0.0373143	-2.94024	DEG	NEGLFC
CLU	-0.934194	9.35831	-3.83212	0.000581185	0.0138196	-3.44025	DEG	NEGLFC
ZNF513	-0.933346	1.38322	-2.63464	0.0153195	0.0893623	-2.42474	NOTDEG	NEGLFC
SLC3A1	-0.932854	1.3647	-2.05939	0.0488536	0.176741	-1.96987	NOTDEG	NEGLFC
AL162274.1	-0.932847	-0.719845	-1.75902	0.0884426	0.250141	-1.70367	NOTDEG	NEGLFC
SNHG11	-0.932162	2.0993	-1.6846	0.102217	0.27383	-1.6342	NOTDEG	NEGLFC
KIF22	-0.931468	2.85562	-2.23978	0.0329459	0.138952	-2.13274	NOTDEG	NEGLFC
AC068987.2	-0.930996	-0.741546	-1.43694	0.160752	0.359023	-1.40255	NOTDEG	NEGLFC
BANF1	-0.930754	1.23479	-2.65131	0.0125181	0.079611	-2.49719	NOTDEG	NEGLFC
AC105941.1	-0.930543	1.24368	-1.51138	0.145382	0.33787	-1.45604	NOTDEG	NEGLFC
ACSL6	-0.93038	8.4282	-5.67722	7.47505e-05	0.00467082	-3.96064	DEG	NEGLFC
AC008067.1	-0.930366	0.730771	-1.90638	0.0696414	0.217262	-1.81424	NOTDEG	NEGLFC
PACSIN3	-0.9301	2.42734	-2.83644	0.00958679	0.0690755	-2.59039	NOTDEG	NEGLFC
AC004253.1	-0.92903	0.638983	-1.36646	0.182668	0.387324	-1.33259	NOTDEG	NEGLFC
KCNJ8	-0.928855	0.845915	-2.12457	0.041701	0.159786	-2.03649	NOTDEG	NEGLFC
AC015712.1	-0.928806	0.269763	-1.8381	0.0768649	0.230032	-1.76917	NOTDEG	NEGLFC
ZBTB32	-0.928798	0.0125944	-1.63515	0.113362	0.290892	-1.58326	NOTDEG	NEGLFC
ERICH5	-0.928448	-0.293708	-1.66279	0.106434	0.279537	-1.61443	NOTDEG	NEGLFC
LINC02608	-0.927941	-0.515961	-1.02955	0.31159	0.526852	-1.01189	NOTDEG	NEGLFC
AL358472.5	-0.927896	0.797321	-2.11988	0.0460506	0.169846	-1.99493	NOTDEG	NEGLFC
SKIDA1	-0.926966	2.01756	-3.28467	0.00253708	0.0321304	-3.01888	DEG	NEGLFC
LINC02405	-0.926446	0.30045	-1.42817	0.163241	0.362064	-1.39425	NOTDEG	NEGLFC
PSENEN	-0.926443	0.885115	-2.54447	0.0161435	0.0921915	-2.40565	NOTDEG	NEGLFC
SHISA8	-0.925457	-0.84228	-1.74283	0.0912767	0.254715	-1.6887	NOTDEG	NEGLFC
AC103691.1	-0.925303	1.77657	-2.7302	0.0123002	0.0789425	-2.50341	NOTDEG	NEGLFC
PHOSPHO2	-0.925249	0.933895	-2.68226	0.0123571	0.0791301	-2.50178	NOTDEG	NEGLFC
TRAPPC2B	-0.924671	0.110693	-1.93301	0.0631521	0.204966	-1.85812	NOTDEG	NEGLFC
FAM227B	-0.924589	6.0963	-5.40568	1.68316e-05	0.00228863	-4.30324	DEG	NEGLFC
PLK1	-0.924526	2.0714	-2.77336	0.00930787	0.0681041	-2.60053	NOTDEG	NEGLFC
ERCC6L	-0.924359	-0.460956	-1.4392	0.160116	0.358271	-1.40468	NOTDEG	NEGLFC
AP000640.2	-0.92386	1.10099	-2.95059	0.00605231	0.0527337	-2.74493	NOTDEG	NEGLFC
NEFL	-0.923642	3.79096	-2.01449	0.0527036	0.184348	-1.93734	NOTDEG	NEGLFC
AC037486.1	-0.923563	-0.195205	-1.67628	0.122218	0.303705	-1.54553	NOTDEG	NEGLFC
RFX3-AS1	-0.923411	7.60464	-4.21853	0.000349116	0.0101212	-3.57583	DEG	NEGLFC
DUSP6	-0.922965	2.8313	-3.02062	0.00502145	0.0472486	-2.80565	DEG	NEGLFC
CXCL14	-0.922629	5.29774	-2.87854	0.00723592	0.0588258	-2.68579	NOTDEG	NEGLFC
LINC02674	-0.922522	1.12574	-2.14088	0.0409689	0.15806	-2.04384	NOTDEG	NEGLFC
AL133405.2	-0.922245	-0.397836	-1.6658	0.108496	0.28282	-1.60499	NOTDEG	NEGLFC
AC118757.1	-0.922153	-0.128727	-1.94087	0.0614138	0.202144	-1.8705	NOTDEG	NEGLFC
MIR181A2HG	-0.922058	4.80744	-3.85759	0.000631642	0.0145015	-3.41765	DEG	NEGLFC
AP001033.1	-0.92192	0.258408	-2.27321	0.0306355	0.133204	-2.16178	NOTDEG	NEGLFC
POP4	-0.921051	1.82775	-2.91048	0.00714498	0.0583321	-2.69001	NOTDEG	NEGLFC
ZMYM4-AS1	-0.920795	-0.286865	-1.67124	0.107817	0.281659	-1.60808	NOTDEG	NEGLFC
AC097460.1	-0.920396	4.37436	-3.0778	0.00441192	0.0441528	-2.8471	DEG	NEGLFC
AC105001.1	-0.920246	-1.16557	-1.78675	0.103953	0.276133	-1.62598	NOTDEG	NEGLFC
AC003659.1	-0.919474	-0.105993	-1.19875	0.241614	0.454377	-1.17096	NOTDEG	NEGLFC
TMEM140	-0.918935	1.43256	-1.75159	0.0911286	0.254559	-1.68947	NOTDEG	NEGLFC
TMPO-AS1	-0.918864	0.000268649	-2.88798	0.011054	0.0745496	-2.54099	NOTDEG	NEGLFC
S100A1	-0.918717	3.18697	-3.47103	0.00168901	0.0253195	-3.14008	DEG	NEGLFC
AC110611.1	-0.918668	-0.709	-1.84849	0.0768781	0.230032	-1.76909	NOTDEG	NEGLFC
NEFH	-0.918284	1.73991	-1.61241	0.118755	0.298491	-1.56002	NOTDEG	NEGLFC
AP001994.3	-0.917964	-1.48863	-2.05433	0.053615	0.186022	-1.92993	NOTDEG	NEGLFC
POTEH	-0.917957	-1.46184	-1.4003	0.171354	0.37237	-1.36786	NOTDEG	NEGLFC
AC007114.2	-0.91789	1.03618	-1.53113	0.13691	0.3255	-1.4874	NOTDEG	NEGLFC
TF	-0.917889	6.92708	-1.66892	0.110221	0.285792	-1.5972	NOTDEG	NEGLFC
CCDC163	-0.917371	1.88154	-2.54357	0.01699	0.0948006	-2.38692	NOTDEG	NEGLFC
TRAF3IP3	-0.917226	-0.281049	-2.02076	0.0531325	0.185053	-1.93384	NOTDEG	NEGLFC
CYP51A1	-0.917148	5.20035	-4.831	5.3893e-05	0.00412923	-4.03807	DEG	NEGLFC
AC025159.1	-0.916993	7.22034	-2.89471	0.00841065	0.0642324	-2.63512	NOTDEG	NEGLFC
AC096759.1	-0.916762	-1.20664	-1.79775	0.0839884	0.243126	-1.728	NOTDEG	NEGLFC
CCNJ	-0.916057	2.05158	-2.62608	0.0132988	0.0824048	-2.47567	NOTDEG	NEGLFC
HDAC4-AS1	-0.916005	1.24911	-2.74159	0.0118554	0.0775751	-2.51642	NOTDEG	NEGLFC
AL592295.3	-0.915997	0.22822	-1.63993	0.111129	0.287508	-1.59314	NOTDEG	NEGLFC
COX7A2	-0.915961	3.16156	-3.87305	0.000519213	0.0129522	-3.47064	DEG	NEGLFC
GPAT2	-0.915931	-0.316244	-1.58859	0.122301	0.303858	-1.54519	NOTDEG	NEGLFC
AC091946.1	-0.915894	3.4917	-3.35936	0.00208399	0.0288029	-3.07799	DEG	NEGLFC
AC239803.1	-0.915336	-0.735534	-1.74287	0.0912697	0.254715	-1.68874	NOTDEG	NEGLFC
AL135910.1	-0.913343	2.564	-2.69275	0.0117278	0.0770468	-2.52023	NOTDEG	NEGLFC
AC008608.2	-0.912768	0.219481	-2.2202	0.0346768	0.143493	-2.11211	NOTDEG	NEGLFC
AC026202.2	-0.91243	3.07122	-3.80575	0.00062598	0.0144921	-3.4201	DEG	NEGLFC
SOX1	-0.912385	1.95613	-2.17262	0.0375739	0.150327	-2.07947	NOTDEG	NEGLFC
AC093535.1	-0.912109	3.86221	-2.01982	0.0536014	0.186022	-1.93004	NOTDEG	NEGLFC
EPSTI1	-0.911589	1.57642	-2.05778	0.0531351	0.185053	-1.93382	NOTDEG	NEGLFC
AL357500.1	-0.91126	-0.097857	-1.70798	0.0976378	0.26642	-1.65641	NOTDEG	NEGLFC
ZC2HC1B	-0.91054	1.22642	-2.41262	0.026684	0.122373	-2.21611	NOTDEG	NEGLFC
NPEPL1	-0.910444	5.52616	-4.98622	4.20509e-05	0.00365092	-4.09591	DEG	NEGLFC
ADNP-AS1	-0.910272	1.08051	-2.72405	0.0107194	0.0732677	-2.55172	NOTDEG	NEGLFC
NGB	-0.909934	1.24384	-1.86786	0.0724759	0.222793	-1.79612	NOTDEG	NEGLFC
AL365356.1	-0.909644	1.23586	-2.93283	0.00638152	0.0545285	-2.72751	NOTDEG	NEGLFC
AL391839.3	-0.90955	0.261787	-1.97269	0.062629	0.20416	-1.86182	NOTDEG	NEGLFC
ZNF730	-0.908253	4.346	-3.78615	0.000857365	0.0174116	-3.33358	DEG	NEGLFC
DRD4	-0.908137	2.83742	-1.98892	0.0590437	0.197132	-1.88787	NOTDEG	NEGLFC
ENDOU	-0.907963	1.59224	-2.73848	0.0101367	0.0709897	-2.57113	NOTDEG	NEGLFC
ZSWIM8-AS1	-0.907859	1.58576	-2.49501	0.0185607	0.0996579	-2.35424	NOTDEG	NEGLFC
ERI2	-0.907423	4.66438	-5.4063	1.03214e-05	0.00176359	-4.41033	DEG	NEGLFC
AC078778.1	-0.907359	0.747766	-2.09701	0.0479988	0.17463	-1.97738	NOTDEG	NEGLFC
TIGD1	-0.906967	1.85497	-3.8627	0.000534247	0.0131572	-3.46297	DEG	NEGLFC
COX7A1	-0.905952	0.358707	-1.66051	0.106902	0.280138	-1.61228	NOTDEG	NEGLFC
AC006116.5	-0.905707	-0.599707	-1.75014	0.0930104	0.258098	-1.67973	NOTDEG	NEGLFC
AL606923.2	-0.905648	5.08039	-2.55272	0.01682	0.0942349	-2.39062	NOTDEG	NEGLFC
TUBB2A	-0.905589	4.04064	-3.73181	0.000832438	0.0171717	-3.34178	DEG	NEGLFC
LRRC46	-0.905179	-1.01137	-1.90088	0.0678111	0.214055	-1.82626	NOTDEG	NEGLFC
RSAD2	-0.904845	2.47371	-2.14986	0.0394806	0.154812	-2.05914	NOTDEG	NEGLFC
AL157871.6	-0.90469	0.396643	-1.95327	0.066052	0.210941	-1.83807	NOTDEG	NEGLFC
SLC4A8	-0.904662	6.06658	-2.97478	0.00963109	0.0692328	-2.5888	NOTDEG	NEGLFC
ASPM	-0.904228	-0.520039	-1.2695	0.213709	0.42491	-1.24343	NOTDEG	NEGLFC
FAM66A	-0.904126	3.92684	-1.81074	0.0804724	0.23662	-1.74795	NOTDEG	NEGLFC
ANGPT2	-0.903964	1.58608	-1.82514	0.0776359	0.231612	-1.76457	NOTDEG	NEGLFC
IGFL2	-0.903866	0.259827	-2.02915	0.0511101	0.181219	-1.95055	NOTDEG	NEGLFC
AC005999.2	-0.903171	2.36502	-1.48912	0.146613	0.33967	-1.4516	NOTDEG	NEGLFC
SLC37A2	-0.902813	0.532356	-2.15509	0.040858	0.157903	-2.04497	NOTDEG	NEGLFC
FAM66E	-0.902733	0.654093	-1.54804	0.131763	0.317465	-1.50719	NOTDEG	NEGLFC
AC108449.1	-0.902528	-0.0463427	-1.31466	0.199883	0.408309	-1.28189	NOTDEG	NEGLFC
FA2H	-0.902366	5.17713	-1.41749	0.16903	0.36942	-1.37533	NOTDEG	NEGLFC
AC004381.1	-0.902043	1.4671	-2.44874	0.0201902	0.104206	-2.32279	NOTDEG	NEGLFC
SLC13A5	-0.901974	5.80874	-3.29768	0.00280977	0.0341416	-2.98782	DEG	NEGLFC
NT5C	-0.901744	2.26048	-2.41486	0.0218315	0.109061	-2.29329	NOTDEG	NEGLFC
NPHS1	-0.901646	-0.0204537	-1.84545	0.074543	0.226321	-1.78327	NOTDEG	NEGLFC
APBB3	-0.900936	4.30314	-3.84861	0.000836214	0.0172061	-3.34052	DEG	NEGLFC
TCF4-AS1	-0.900768	0.145652	-1.67703	0.10445	0.276585	-1.62365	NOTDEG	NEGLFC
SLC2A5	-0.90035	1.95857	-1.96226	0.0587665	0.196479	-1.88994	NOTDEG	NEGLFC
AL590867.1	-0.900345	4.47389	-2.09305	0.0453509	0.168169	-2.00139	NOTDEG	NEGLFC
LINC00504	-0.900262	3.65324	-3.44778	0.0022643	0.0300062	-3.05318	DEG	NEGLFC
GRM3	-0.899876	8.99839	-3.64256	0.00097561	0.0185587	-3.29747	DEG	NEGLFC
LINC00363	-0.899541	0.832387	-2.29403	0.0288094	0.128287	-2.18609	NOTDEG	NEGLFC
MUSK	-0.899247	-0.117507	-1.20056	0.239065	0.451782	-1.17733	NOTDEG	NEGLFC
AL157829.1	-0.899029	1.15362	-2.17104	0.0391478	0.154122	-2.06263	NOTDEG	NEGLFC
AL356737.2	-0.898712	2.67338	-1.99616	0.0567596	0.192245	-1.90516	NOTDEG	NEGLFC
AC004231.1	-0.898706	1.11275	-1.90372	0.0666417	0.211945	-1.83408	NOTDEG	NEGLFC
AP001442.1	-0.898638	-0.0959139	-1.84027	0.0806439	0.236847	-1.74696	NOTDEG	NEGLFC
C12orf40	-0.897937	2.75327	-2.81294	0.00970201	0.0694573	-2.58627	NOTDEG	NEGLFC
MIR181A1HG	-0.897788	6.2674	-2.0985	0.0474284	0.173273	-1.98245	NOTDEG	NEGLFC
AC078955.1	-0.897758	-0.663111	-1.86597	0.0758315	0.228656	-1.7754	NOTDEG	NEGLFC
C9orf116	-0.897116	0.438402	-1.42346	0.166346	0.36595	-1.38404	NOTDEG	NEGLFC
KCNK3	-0.896974	0.0682227	-1.80529	0.0832949	0.24178	-1.73188	NOTDEG	NEGLFC
HIGD2A	-0.896713	1.61358	-2.97349	0.00565557	0.0506014	-2.76711	NOTDEG	NEGLFC
AL390783.1	-0.896568	2.34955	-1.59067	0.123944	0.30622	-1.53843	NOTDEG	NEGLFC
AC035140.1	-0.895938	1.78454	-2.89585	0.00687344	0.0568498	-2.70291	NOTDEG	NEGLFC
LIFR-AS1	-0.895937	4.95571	-4.53674	0.000134202	0.00619897	-3.81862	DEG	NEGLFC
CR381653.1	-0.895438	2.45448	-2.63279	0.013087	0.0816426	-2.48139	NOTDEG	NEGLFC
LINC01006	-0.894799	5.27147	-2.95652	0.00701477	0.0575366	-2.69614	NOTDEG	NEGLFC
PAXBP1-AS1	-0.89473	4.17052	-5.01645	4.81217e-05	0.00388759	-4.06457	DEG	NEGLFC
AATK	-0.89468	6.82642	-2.36228	0.0269623	0.123187	-2.21206	NOTDEG	NEGLFC
MRPL9	-0.894381	2.13977	-2.04704	0.049211	0.177508	-1.96676	NOTDEG	NEGLFC
FRMPD2	-0.894346	5.15186	-3.1966	0.00319295	0.0368938	-2.94852	DEG	NEGLFC
ABCC11	-0.894201	2.24465	-2.76651	0.00977317	0.0696336	-2.58375	NOTDEG	NEGLFC
AC244131.2	-0.894157	3.87641	-2.21282	0.0347547	0.14359	-2.1112	NOTDEG	NEGLFC
MKRN2OS	-0.893807	1.13021	-1.93783	0.061985	0.203124	-1.8664	NOTDEG	NEGLFC
AC090282.1	-0.893726	-0.317541	-1.63541	0.113847	0.291339	-1.58114	NOTDEG	NEGLFC
AL031727.2	-0.893563	1.8192	-3.29393	0.00273299	0.033632	-2.99628	DEG	NEGLFC
ZEB2-AS1	-0.893499	0.0975226	-1.50376	0.142764	0.333594	-1.46557	NOTDEG	NEGLFC
CD63	-0.893393	4.40123	-4.19056	0.00024373	0.00838847	-3.66876	DEG	NEGLFC
CC2D2B	-0.892785	6.32307	-3.46407	0.00217646	0.0294525	-3.06503	DEG	NEGLFC
S100A2	-0.892384	0.270522	-1.78067	0.0877983	0.249309	-1.70713	NOTDEG	NEGLFC
GLYCTK	-0.89218	1.56114	-2.23898	0.0324741	0.137848	-2.13853	NOTDEG	NEGLFC
AC005786.3	-0.892137	1.59116	-2.34044	0.0258729	0.120018	-2.22811	NOTDEG	NEGLFC
MYCBP2-AS1	-0.892085	3.96755	-3.87566	0.000515476	0.0128795	-3.47258	DEG	NEGLFC
PTER	-0.891838	1.59608	-2.28273	0.0296537	0.130446	-2.17469	NOTDEG	NEGLFC
AC016876.1	-0.891547	0.107961	-2.82311	0.00823539	0.0634437	-2.64226	NOTDEG	NEGLFC
AP4B1	-0.890705	3.38295	-3.81701	0.0007856	0.0165706	-3.35782	DEG	NEGLFC
ZNF441	-0.890691	4.13348	-5.36356	7.5835e-06	0.00157443	-4.47662	DEG	NEGLFC
AC010157.1	-0.890688	-1.06675	-1.3998	0.173208	0.374263	-1.36197	NOTDEG	NEGLFC
AC063944.1	-0.890493	3.79827	-2.62943	0.014954	0.0882165	-2.43349	NOTDEG	NEGLFC
MRPS12	-0.890433	0.934318	-2.86524	0.00770903	0.0610808	-2.66456	NOTDEG	NEGLFC
EFCAB8	-0.889783	1.12007	-2.83747	0.00795037	0.0622489	-2.65417	NOTDEG	NEGLFC
AC104072.1	-0.889581	3.31619	-3.73155	0.000856173	0.0174116	-3.33397	DEG	NEGLFC
ZNF296	-0.889304	0.402946	-2.24794	0.0363147	0.147521	-2.09339	NOTDEG	NEGLFC
LINC00964	-0.889225	-0.0215133	-1.88986	0.0690352	0.21635	-1.81819	NOTDEG	NEGLFC
UBB	-0.889091	3.85327	-2.59992	0.0142358	0.0857978	-2.45126	NOTDEG	NEGLFC
AC092924.2	-0.888892	6.31876	-4.82224	6.38242e-05	0.00433915	-3.99821	DEG	NEGLFC
AP001627.1	-0.888699	-0.113304	-1.79429	0.0825252	0.240368	-1.73622	NOTDEG	NEGLFC
NKAIN3-IT1	-0.888273	3.9752	-4.91423	4.59718e-05	0.00376811	-4.07522	DEG	NEGLFC
RLBP1	-0.888102	4.46767	-4.54291	0.00013722	0.00629322	-3.81313	DEG	NEGLFC
AC004784.1	-0.88786	3.27254	-2.90352	0.00761837	0.060633	-2.66853	NOTDEG	NEGLFC
TRIP6	-0.887709	3.7866	-5.38874	2.10258e-05	0.00242803	-4.25371	DEG	NEGLFC
LGALS4	-0.887435	0.67933	-2.22917	0.035397	0.145088	-2.10379	NOTDEG	NEGLFC
RGL2	-0.88736	5.12864	-4.45069	0.000191047	0.00745198	-3.73057	DEG	NEGLFC
DUOX1	-0.887021	1.45445	-1.89358	0.0676461	0.213766	-1.82736	NOTDEG	NEGLFC
AC025576.3	-0.88654	0.31346	-1.8565	0.0749428	0.227087	-1.78081	NOTDEG	NEGLFC
PRKCA-AS1	-0.886358	1.98266	-1.71222	0.0975973	0.266385	-1.65662	NOTDEG	NEGLFC
ANKMY1	-0.885676	5.73845	-4.58253	0.000155072	0.00663888	-3.7828	DEG	NEGLFC
LINC02256	-0.885591	4.12244	-4.2993	0.000157975	0.00669939	-3.77819	DEG	NEGLFC
AL358777.1	-0.88531	-0.612729	-1.5599	0.131656	0.317275	-1.50761	NOTDEG	NEGLFC
AC073476.3	-0.885157	2.37285	-3.46284	0.002148	0.0292893	-3.06897	DEG	NEGLFC
TPSB2	-0.884468	-1.45177	-1.35995	0.185595	0.390698	-1.32372	NOTDEG	NEGLFC
PLCD4	-0.884444	3.77889	-4.05103	0.000431761	0.0115884	-3.51987	DEG	NEGLFC
AC068707.1	-0.883866	1.12214	-1.25944	0.218871	0.431227	-1.22954	NOTDEG	NEGLFC
AC072062.1	-0.883594	2.0196	-2.41663	0.0224795	0.110329	-2.28217	NOTDEG	NEGLFC
AC093298.2	-0.882735	1.15034	-1.63546	0.112068	0.288893	-1.58897	NOTDEG	NEGLFC
AC004828.2	-0.881918	0.302668	-1.76001	0.0882716	0.250004	-1.70459	NOTDEG	NEGLFC
IL3RA	-0.881705	4.54744	-2.39674	0.0244751	0.116357	-2.24959	NOTDEG	NEGLFC
NDUFA4	-0.881666	3.67968	-3.65642	0.00093959	0.0181879	-3.30802	DEG	NEGLFC
LINC01232	-0.881597	0.257681	-2.43594	0.0207967	0.1062	-2.31165	NOTDEG	NEGLFC
SPRY1	-0.881476	3.35735	-2.96001	0.00585137	0.0517378	-2.756	NOTDEG	NEGLFC
LTB4R	-0.881347	0.368555	-1.99112	0.0578686	0.194419	-1.89669	NOTDEG	NEGLFC
LIPT1	-0.880972	1.62031	-2.63904	0.013143	0.0818029	-2.47987	NOTDEG	NEGLFC
AC099066.2	-0.880711	-0.404966	-1.32318	0.195454	0.403398	-1.29461	NOTDEG	NEGLFC
STPG4	-0.880318	4.75229	-4.25072	0.000203017	0.00768526	-3.71523	DEG	NEGLFC
HIPK1-AS1	-0.880139	2.06126	-3.98429	0.000381605	0.0106845	-3.55249	DEG	NEGLFC
LINC02060	-0.879798	5.79947	-3.66604	0.00103934	0.0190394	-3.27966	DEG	NEGLFC
TCEAL7	-0.879516	1.46925	-1.65177	0.109627	0.28473	-1.59987	NOTDEG	NEGLFC
LBHD1	-0.879399	0.230011	-1.75409	0.089297	0.251238	-1.69912	NOTDEG	NEGLFC
LPCAT2	-0.879285	2.60257	-1.91625	0.0704515	0.218664	-1.809	NOTDEG	NEGLFC
VWF	-0.879053	1.70467	-1.92899	0.0644258	0.207257	-1.84922	NOTDEG	NEGLFC
LINC01965	-0.87905	3.46136	-3.48195	0.00150401	0.023896	-3.17391	DEG	NEGLFC
PPFIA2-AS1	-0.878555	1.89476	-2.22916	0.0331869	0.139511	-2.12982	NOTDEG	NEGLFC
LRRCC1	-0.87823	3.71512	-4.74771	6.75502e-05	0.00448199	-3.98475	DEG	NEGLFC
AL138689.2	-0.877715	1.25621	-2.15691	0.0403046	0.156579	-2.05061	NOTDEG	NEGLFC
AC040977.1	-0.877692	1.39864	-1.75891	0.0893537	0.251238	-1.69882	NOTDEG	NEGLFC
SHOC1	-0.876984	2.01798	-1.6037	0.119654	0.299881	-1.55623	NOTDEG	NEGLFC
CYP4A22-AS1	-0.876674	3.98521	-4.15516	0.000286491	0.00905785	-3.62722	DEG	NEGLFC
AC069209.2	-0.876467	1.89221	-3.46109	0.00190449	0.0272992	-3.10474	DEG	NEGLFC
LINC01963	-0.876417	0.716074	-1.64916	0.109214	0.283985	-1.60174	NOTDEG	NEGLFC
ETV5	-0.876105	5.52646	-3.84962	0.000554335	0.0134292	-3.45303	DEG	NEGLFC
LINC02235	-0.875967	3.45027	-2.61446	0.0137195	0.0840938	-2.46453	NOTDEG	NEGLFC
AL022238.2	-0.875511	0.212406	-1.99015	0.0554558	0.189679	-1.91529	NOTDEG	NEGLFC
AP001992.2	-0.87538	-0.157097	-2.2207	0.0338345	0.141278	-2.12204	NOTDEG	NEGLFC
AC007390.2	-0.875306	2.59161	-4.46322	0.000107937	0.00549971	-3.87202	DEG	NEGLFC
AL021918.3	-0.874592	1.92992	-2.65562	0.0123892	0.0791301	-2.50086	NOTDEG	NEGLFC
AC099343.4	-0.874577	1.77935	-1.99093	0.0562321	0.19125	-1.90923	NOTDEG	NEGLFC
DIO2	-0.874512	5.73335	-2.84261	0.00803039	0.0626975	-2.65079	NOTDEG	NEGLFC
AC138811.1	-0.874302	-0.343483	-1.73226	0.0931684	0.258351	-1.67892	NOTDEG	NEGLFC
AC005363.2	-0.873995	-0.209292	-1.69303	0.100477	0.271021	-1.64254	NOTDEG	NEGLFC
HCG22	-0.873795	-0.698443	-1.10827	0.276268	0.492993	-1.08874	NOTDEG	NEGLFC
CTSL	-0.873751	3.47682	-3.08239	0.00460304	0.0451373	-2.83358	DEG	NEGLFC
AIF1L	-0.873656	3.999	-3.35742	0.00310903	0.0364034	-2.95675	DEG	NEGLFC
AURKAIP1	-0.872828	2.38367	-2.74501	0.0099765	0.070375	-2.57664	NOTDEG	NEGLFC
AC012358.3	-0.872446	3.31609	-2.95081	0.00599729	0.0524903	-2.74793	NOTDEG	NEGLFC
DGUOK-AS1	-0.871929	0.778595	-2.00449	0.0538194	0.186388	-1.92829	NOTDEG	NEGLFC
WNT5B	-0.871736	3.19617	-1.58855	0.122311	0.303858	-1.54514	NOTDEG	NEGLFC
SPDYE21P	-0.871437	0.532356	-1.58234	0.123723	0.305901	-1.53933	NOTDEG	NEGLFC
LPGAT1-AS1	-0.871329	-1.32402	-1.61685	0.119843	0.30008	-1.55543	NOTDEG	NEGLFC
ADPGK-AS1	-0.871304	3.49015	-2.69137	0.0114853	0.0761009	-2.52758	NOTDEG	NEGLFC
HAS3	-0.870969	-0.286215	-1.83214	0.0775296	0.231363	-1.7652	NOTDEG	NEGLFC
AC021205.3	-0.870737	1.24097	-2.56704	0.0159913	0.0915889	-2.40911	NOTDEG	NEGLFC
SSPO	-0.870709	5.21508	-3.72375	0.00120408	0.020888	-3.23791	DEG	NEGLFC
INE1	-0.87069	1.44167	-2.86988	0.00733326	0.0592429	-2.68132	NOTDEG	NEGLFC
AC131025.3	-0.870236	0.644388	-2.1155	0.042523	0.161494	-2.02837	NOTDEG	NEGLFC
TRMO	-0.870223	3.00686	-4.18038	0.000313197	0.00953333	-3.60413	DEG	NEGLFC
EXD1	-0.869692	0.450282	-1.80079	0.0866391	0.247539	-1.7134	NOTDEG	NEGLFC
AC079298.3	-0.868821	3.36975	-1.90248	0.0665832	0.211859	-1.83448	NOTDEG	NEGLFC
ZNF572	-0.868698	1.07356	-2.26432	0.0310685	0.13447	-2.15619	NOTDEG	NEGLFC
CALR	-0.86867	4.3852	-4.76514	6.35767e-05	0.00433915	-3.99913	DEG	NEGLFC
FBXL22	-0.86724	0.720364	-2.43762	0.0218435	0.109093	-2.29308	NOTDEG	NEGLFC
AC011416.3	-0.866709	3.28591	-2.91992	0.00647167	0.0549012	-2.72287	NOTDEG	NEGLFC
ERICH6	-0.866555	1.74447	-3.43317	0.00195652	0.0277564	-3.09675	DEG	NEGLFC
HOXD1	-0.866448	-0.898883	-1.27887	0.214425	0.425699	-1.24149	NOTDEG	NEGLFC
TUBA1A	-0.865105	5.24582	-2.48945	0.0203682	0.104732	-2.31949	NOTDEG	NEGLFC
AC006059.1	-0.864979	6.15413	-3.22554	0.00339532	0.0380892	-2.92948	DEG	NEGLFC
AL591895.1	-0.864152	4.3855	-2.75603	0.0120469	0.0782379	-2.51077	NOTDEG	NEGLFC
AC092418.2	-0.863532	-0.38352	-1.57331	0.125799	0.308709	-1.53088	NOTDEG	NEGLFC
LGALS3BP	-0.863499	3.19374	-3.82752	0.000993063	0.0187064	-3.29248	DEG	NEGLFC
HCFC1-AS1	-0.863008	-1.43019	-1.51844	0.139036	0.328533	-1.47939	NOTDEG	NEGLFC
NDUFA6	-0.862634	2.2823	-2.78274	0.00913895	0.0674668	-2.60681	NOTDEG	NEGLFC
AC119396.1	-0.86245	1.14874	-2.0655	0.0477643	0.174138	-1.97946	NOTDEG	NEGLFC
GDNF-AS1	-0.861872	1.73949	-1.71371	0.101137	0.272199	-1.63937	NOTDEG	NEGLFC
GPR146	-0.861794	2.59963	-2.80831	0.00854155	0.0646363	-2.62988	NOTDEG	NEGLFC
TLR3	-0.861396	0.441153	-1.98367	0.0562101	0.191243	-1.9094	NOTDEG	NEGLFC
CYP2D6	-0.860948	0.885373	-1.82622	0.0792731	0.234738	-1.75492	NOTDEG	NEGLFC
AC068506.1	-0.860942	-0.0634951	-1.63242	0.113337	0.290892	-1.58337	NOTDEG	NEGLFC
TMEM171	-0.860813	-0.142652	-1.20779	0.238228	0.450951	-1.17943	NOTDEG	NEGLFC
AC105206.2	-0.86012	0.629754	-1.73637	0.0936489	0.259236	-1.67646	NOTDEG	NEGLFC
LINC00637	-0.85985	1.97666	-2.83706	0.00795566	0.0622651	-2.65395	NOTDEG	NEGLFC
BX088651.4	-0.859537	0.219062	-1.94114	0.0644271	0.207257	-1.84921	NOTDEG	NEGLFC
AC036214.4	-0.85894	1.29118	-2.24676	0.0319183	0.136424	-2.14543	NOTDEG	NEGLFC
LRFN4	-0.858745	2.68263	-2.08046	0.0460038	0.169828	-1.99536	NOTDEG	NEGLFC
PRSS55	-0.85858	1.66055	-1.61778	0.115855	0.294471	-1.57241	NOTDEG	NEGLFC
MUS81	-0.85838	4.05351	-3.57226	0.00126019	0.0214188	-3.2249	DEG	NEGLFC
LCA5L	-0.858182	2.75887	-2.61605	0.0138026	0.0843624	-2.46236	NOTDEG	NEGLFC
CLDN20	-0.857547	-0.285057	-1.74552	0.0935074	0.258993	-1.67718	NOTDEG	NEGLFC
AC099788.1	-0.856549	0.0978923	-1.46079	0.154167	0.350442	-1.42497	NOTDEG	NEGLFC
AL513548.1	-0.856528	2.03893	-2.42454	0.021635	0.108598	-2.29672	NOTDEG	NEGLFC
PCOLCE	-0.856269	1.6592	-2.76337	0.0099437	0.0702756	-2.57778	NOTDEG	NEGLFC
RABGGTA	-0.856071	1.16905	-1.69682	0.0997505	0.269595	-1.64606	NOTDEG	NEGLFC
AC137579.2	-0.85596	-0.0994637	-2.26064	0.033807	0.141265	-2.12237	NOTDEG	NEGLFC
ALDH1L1-AS2	-0.855892	3.98206	-3.21062	0.00329243	0.0373696	-2.93903	DEG	NEGLFC
GSTP1	-0.855223	3.12933	-4.0049	0.000388032	0.0107645	-3.54809	DEG	NEGLFC
AL078581.4	-0.855202	0.185021	-1.70153	0.0988541	0.268412	-1.65043	NOTDEG	NEGLFC
SLC5A11	-0.855066	6.1495	-1.21936	0.234702	0.447073	-1.18833	NOTDEG	NEGLFC
RNASEH2B-AS1	-0.854743	1.5775	-2.1537	0.0407836	0.157774	-2.04572	NOTDEG	NEGLFC
AADAT	-0.853442	4.91345	-3.75103	0.00105003	0.0191807	-3.27677	DEG	NEGLFC
OMG	-0.853356	4.31761	-3.78886	0.000874233	0.0175311	-3.32815	DEG	NEGLFC
LINC02767	-0.852488	0.327598	-1.92036	0.0641239	0.206929	-1.85132	NOTDEG	NEGLFC
EXOSC5	-0.85235	0.895654	-2.15941	0.040288	0.156579	-2.05078	NOTDEG	NEGLFC
LANCL1-AS1	-0.852316	2.083	-2.13674	0.041542	0.159462	-2.03808	NOTDEG	NEGLFC
PPIF	-0.851948	2.10409	-2.60857	0.0138711	0.0846203	-2.46058	NOTDEG	NEGLFC
AC024558.2	-0.85162	4.66966	-4.20811	0.000294314	0.00922501	-3.62025	DEG	NEGLFC
LINC00378	-0.851539	4.01029	-2.90424	0.0067309	0.0560656	-2.70987	NOTDEG	NEGLFC
ZBTB14	-0.851345	2.30369	-2.32036	0.0270738	0.123521	-2.21045	NOTDEG	NEGLFC
NLRC3	-0.85078	0.966801	-1.60243	0.119254	0.299188	-1.55791	NOTDEG	NEGLFC
AL390774.2	-0.850424	-0.0793003	-1.3787	0.18087	0.385117	-1.33808	NOTDEG	NEGLFC
MAJIN	-0.850207	-0.562909	-1.72288	0.0948727	0.261741	-1.67024	NOTDEG	NEGLFC
C1orf162	-0.849839	1.98803	-3.8088	0.000619663	0.0143631	-3.42286	DEG	NEGLFC
SCOC-AS1	-0.849412	3.28599	-2.89824	0.00684535	0.0566896	-2.70428	NOTDEG	NEGLFC
WFDC10B	-0.849364	2.1479	-2.50103	0.0178846	0.097441	-2.368	NOTDEG	NEGLFC
DEPDC7	-0.849176	0.939607	-1.28197	0.210498	0.420908	-1.2522	NOTDEG	NEGLFC
AC005071.1	-0.848987	-0.526683	-2.20171	0.0352557	0.144833	-2.10541	NOTDEG	NEGLFC
AL137140.1	-0.848725	0.961867	-1.80949	0.0800818	0.236028	-1.75021	NOTDEG	NEGLFC
FSCN2	-0.848202	0.0614208	-1.42494	0.167204	0.367069	-1.38124	NOTDEG	NEGLFC
E2F1	-0.848048	0.731228	-1.84361	0.0748571	0.226924	-1.78134	NOTDEG	NEGLFC
KCNH4	-0.847726	1.65643	-1.68546	0.106036	0.278939	-1.61627	NOTDEG	NEGLFC
THNSL1	-0.847515	2.56025	-3.55887	0.00170558	0.0254887	-3.13722	DEG	NEGLFC
AC211433.1	-0.847355	2.16622	-1.82978	0.0780751	0.232415	-1.76197	NOTDEG	NEGLFC
AL121827.2	-0.84735	3.30761	-1.92223	0.063809	0.206189	-1.85351	NOTDEG	NEGLFC
FAM71D	-0.846835	1.81624	-3.1997	0.0049802	0.0471361	-2.80831	DEG	NEGLFC
AL590999.1	-0.846791	1.7407	-2.02197	0.0518819	0.1827	-1.94411	NOTDEG	NEGLFC
GYPC	-0.846652	0.186972	-1.69367	0.104103	0.27633	-1.62528	NOTDEG	NEGLFC
LIX1-AS1	-0.84654	6.0703	-5.09833	2.31335e-05	0.00250933	-4.23228	DEG	NEGLFC
AC007384.1	-0.846069	1.07318	-1.68326	0.104512	0.276585	-1.62336	NOTDEG	NEGLFC
ID2-AS1	-0.845947	3.73135	-3.45959	0.00165473	0.0250582	-3.14608	DEG	NEGLFC
MTRNR2L12	-0.845229	2.7097	-1.12989	0.267565	0.483721	-1.10869	NOTDEG	NEGLFC
REELD1	-0.845167	-0.038433	-1.61853	0.118118	0.297842	-1.56272	NOTDEG	NEGLFC
HSH2D	-0.845045	-0.230619	-1.91625	0.067205	0.212685	-1.8303	NOTDEG	NEGLFC
AL359813.1	-0.844983	1.49373	-2.01131	0.0530567	0.184948	-1.93446	NOTDEG	NEGLFC
HLA-DPA1	-0.844971	-0.878961	-1.37211	0.182219	0.386753	-1.33395	NOTDEG	NEGLFC
AC010226.1	-0.844685	3.31513	-3.81474	0.000613088	0.0142449	-3.42576	DEG	NEGLFC
LINC02422	-0.844681	3.53962	-3.85202	0.000550195	0.0133573	-3.45505	DEG	NEGLFC
AC140168.1	-0.844652	1.14344	-1.57632	0.125887	0.308808	-1.53052	NOTDEG	NEGLFC
AL360091.3	-0.844624	1.9823	-1.96983	0.057849	0.194387	-1.89684	NOTDEG	NEGLFC
UBOX5-AS1	-0.84402	1.44767	-1.7103	0.0972017	0.265794	-1.65857	NOTDEG	NEGLFC
AC244517.2	-0.843838	1.07199	-2.56412	0.015677	0.0905115	-2.41635	NOTDEG	NEGLFC
AC068620.1	-0.843821	-0.191731	-2.16376	0.0383056	0.151995	-2.07157	NOTDEG	NEGLFC
CYP4F12	-0.843811	1.83148	-1.18052	0.247545	0.46153	-1.15633	NOTDEG	NEGLFC
AL359881.1	-0.843591	-0.028312	-2.16268	0.0423303	0.161079	-2.03026	NOTDEG	NEGLFC
CAHM	-0.843051	2.55413	-3.20115	0.00327597	0.0373143	-2.94058	DEG	NEGLFC
SRPRA	-0.842988	3.08935	-4.19285	0.000213137	0.00789873	-3.70291	DEG	NEGLFC
IFI6	-0.842873	1.98166	-2.13729	0.042064	0.16054	-2.03289	NOTDEG	NEGLFC
LINC02327	-0.842818	0.973914	-1.95254	0.0625436	0.20404	-1.86242	NOTDEG	NEGLFC
LINC00653	-0.842513	1.02674	-2.58221	0.0147656	0.0875595	-2.43808	NOTDEG	NEGLFC
MRPS34	-0.842206	1.6797	-2.32081	0.0283725	0.127164	-2.1921	NOTDEG	NEGLFC
KRT10	-0.840968	0.775445	-1.68229	0.10256	0.274319	-1.63257	NOTDEG	NEGLFC
AC055854.1	-0.840442	1.15004	-1.92808	0.063049	0.204852	-1.85885	NOTDEG	NEGLFC
SERPINB8	-0.840374	0.0816634	-1.5066	0.143759	0.33539	-1.46193	NOTDEG	NEGLFC
MDH1B	-0.840067	2.92699	-3.95618	0.000442944	0.0116671	-3.51308	DEG	NEGLFC
AC026462.4	-0.839851	-0.729986	-1.06213	0.303297	0.519753	-1.02939	NOTDEG	NEGLFC
AC022137.4	-0.838673	0.503384	-1.80451	0.0832982	0.24178	-1.73186	NOTDEG	NEGLFC
CDC37	-0.83853	5.13756	-3.42289	0.00212125	0.0290996	-3.07271	DEG	NEGLFC
AC026979.2	-0.838344	1.69014	-2.41612	0.0217685	0.109001	-2.29438	NOTDEG	NEGLFC
INPP1	-0.838287	5.81204	-4.368	0.000191658	0.00745777	-3.72977	DEG	NEGLFC
LINC00467	-0.837546	5.0966	-4.27672	0.000221828	0.00798751	-3.69277	DEG	NEGLFC
GPC5-IT1	-0.837442	0.925797	-2.48178	0.0202725	0.104435	-2.32127	NOTDEG	NEGLFC
FRK	-0.837254	3.67555	-2.75565	0.0110856	0.0746674	-2.53999	NOTDEG	NEGLFC
CCN4	-0.837223	0.174976	-1.98754	0.0567634	0.192245	-1.90513	NOTDEG	NEGLFC
AL132800.1	-0.836737	2.64965	-3.53156	0.00163177	0.024808	-3.15017	DEG	NEGLFC
FAM241A	-0.83628	2.38031	-2.06396	0.0525753	0.184099	-1.93839	NOTDEG	NEGLFC
KCNMB1	-0.836245	-0.030274	-1.66771	0.105445	0.278124	-1.61901	NOTDEG	NEGLFC
SPSB4	-0.835866	0.250999	-1.36701	0.181454	0.385722	-1.33629	NOTDEG	NEGLFC
MAMSTR	-0.835771	2.85353	-2.32636	0.0267095	0.122409	-2.21574	NOTDEG	NEGLFC
AC008696.2	-0.835603	0.520996	-1.58038	0.124171	0.306366	-1.5375	NOTDEG	NEGLFC
AL353660.1	-0.835232	4.20009	-2.03667	0.0503007	0.179687	-1.9574	NOTDEG	NEGLFC
EMILIN2	-0.834865	0.255635	-1.57256	0.128698	0.313166	-1.51926	NOTDEG	NEGLFC
AGER	-0.834835	1.96114	-2.47856	0.023052	0.112	-2.27257	NOTDEG	NEGLFC
AC073167.1	-0.834774	0.251536	-1.27512	0.212744	0.423571	-1.24606	NOTDEG	NEGLFC
ADSSL1	-0.834738	1.35347	-2.47607	0.0198903	0.103627	-2.32841	NOTDEG	NEGLFC
CCT6B	-0.834612	4.21717	-4.14016	0.000279985	0.00899494	-3.63315	DEG	NEGLFC
VASH1-AS1	-0.834238	2.51543	-2.23288	0.0329153	0.138853	-2.13311	NOTDEG	NEGLFC
IPO9-AS1	-0.833973	3.7179	-3.51207	0.00145532	0.0234634	-3.18345	DEG	NEGLFC
PATL2	-0.833683	2.92501	-2.75498	0.0103653	0.0719007	-2.5634	NOTDEG	NEGLFC
TRAM2-AS1	-0.833428	2.76115	-3.11458	0.00394704	0.0411721	-2.88236	DEG	NEGLFC
FLACC1	-0.833099	4.74757	-4.30399	0.000206347	0.00773619	-3.71112	DEG	NEGLFC
OCLN	-0.832988	3.58133	-4.10975	0.000273508	0.00896585	-3.63918	DEG	NEGLFC
DPH6	-0.832398	7.97434	-5.6524	1.24531e-05	0.00192823	-4.3695	DEG	NEGLFC
ZBED5-AS1	-0.83175	4.79252	-3.9571	0.000662714	0.0149308	-3.40456	DEG	NEGLFC
AC244636.3	-0.831646	0.963083	-1.44522	0.158647	0.356181	-1.40964	NOTDEG	NEGLFC
RBM34	-0.831115	0.392459	-1.83501	0.0761168	0.229134	-1.77368	NOTDEG	NEGLFC
AC009318.1	-0.831044	3.67303	-3.24932	0.00355761	0.0389843	-2.91494	DEG	NEGLFC
GAPDH	-0.830964	5.73235	-2.10867	0.0431527	0.162956	-2.02223	NOTDEG	NEGLFC
FREM1	-0.830894	4.23263	-3.06114	0.00472246	0.0457081	-2.82538	DEG	NEGLFC
CYP3A43	-0.830814	2.64928	-2.78158	0.00912866	0.0674611	-2.6072	NOTDEG	NEGLFC
AC005332.1	-0.830781	-0.377599	-1.48971	0.150238	0.344718	-1.43869	NOTDEG	NEGLFC
AL390242.1	-0.830761	0.910058	-1.94332	0.0614505	0.202228	-1.87024	NOTDEG	NEGLFC
PLAC8	-0.830745	0.7301	-1.94143	0.0620756	0.203315	-1.86576	NOTDEG	NEGLFC
DNAH17	-0.830644	2.52846	-1.96427	0.0620855	0.203315	-1.86568	NOTDEG	NEGLFC
AC009404.1	-0.830481	2.08611	-3.71979	0.00079366	0.0166564	-3.355	DEG	NEGLFC
KLKB1	-0.830402	5.95748	-3.67218	0.00108646	0.0195955	-3.26712	DEG	NEGLFC
AC027018.1	-0.83022	1.77388	-1.48409	0.147929	0.341441	-1.44689	NOTDEG	NEGLFC
AL646090.2	-0.830072	0.661502	-1.34778	0.190885	0.397599	-1.30797	NOTDEG	NEGLFC
CYP2C8	-0.829926	0.613375	-1.57351	0.128018	0.31218	-1.52196	NOTDEG	NEGLFC
SLC9A3R1	-0.829901	5.8818	-4.46457	0.000140861	0.0063694	-3.80665	DEG	NEGLFC
KCNIP1	-0.829738	7.27045	-2.89637	0.00710827	0.0581306	-2.69173	NOTDEG	NEGLFC
DPM3	-0.829574	1.73125	-2.69578	0.0125111	0.0795928	-2.49739	NOTDEG	NEGLFC
MRPL24	-0.829489	2.03139	-2.70496	0.0110177	0.0744852	-2.54214	NOTDEG	NEGLFC
AC024619.3	-0.829358	0.807752	-1.79877	0.0890948	0.251167	-1.70019	NOTDEG	NEGLFC
CXCR4	-0.829278	0.987484	-1.929	0.0665185	0.211728	-1.83491	NOTDEG	NEGLFC
AC004870.4	-0.829	0.0595208	-0.984555	0.332741	0.54761	-0.968608	NOTDEG	NEGLFC
AP000547.3	-0.828881	0.413296	-1.38379	0.180978	0.385261	-1.33775	NOTDEG	NEGLFC
PSMB8	-0.828599	0.633941	-2.21369	0.0343396	0.142587	-2.11606	NOTDEG	NEGLFC
CCDC38	-0.828556	-0.301289	-1.44476	0.158559	0.356026	-1.40993	NOTDEG	NEGLFC
CDKN1C	-0.828497	1.63122	-1.82856	0.0818553	0.238993	-1.74002	NOTDEG	NEGLFC
OST4	-0.82828	1.25205	-2.46185	0.019586	0.102735	-2.33419	NOTDEG	NEGLFC
UNC5CL	-0.827793	1.23283	-1.75277	0.0911883	0.254592	-1.68916	NOTDEG	NEGLFC
LINC00880	-0.827746	1.16029	-1.68312	0.102573	0.274319	-1.6325	NOTDEG	NEGLFC
PRKCQ-AS1	-0.827405	2.62853	-3.59717	0.00177616	0.0261188	-3.12531	DEG	NEGLFC
LINC02740	-0.827229	3.31585	-3.02622	0.00501218	0.0472318	-2.80625	DEG	NEGLFC
TRMT6	-0.827215	1.98317	-2.40489	0.0223373	0.110079	-2.28458	NOTDEG	NEGLFC
SPATC1	-0.826713	2.99626	-2.05417	0.0496891	0.178595	-1.96263	NOTDEG	NEGLFC
SLC31A2	-0.825859	3.52592	-1.72319	0.0965785	0.264623	-1.66167	NOTDEG	NEGLFC
LINC01678	-0.825655	0.383544	-1.64712	0.11125	0.287785	-1.5926	NOTDEG	NEGLFC
GPR37	-0.825497	4.30022	-2.27497	0.033736	0.141082	-2.12321	NOTDEG	NEGLFC
FAM66D	-0.825331	5.8209	-4.43305	0.000162452	0.00675507	-3.77122	DEG	NEGLFC
FP236383.3	-0.825325	3.51387	-1.44777	0.161729	0.360275	-1.39928	NOTDEG	NEGLFC
DNASE2	-0.82532	2.70566	-4.02765	0.000338259	0.00994081	-3.58409	DEG	NEGLFC
FFAR1	-0.825289	-0.322871	-1.44851	0.16267	0.361306	-1.39615	NOTDEG	NEGLFC
LINC00393	-0.825259	0.787184	-1.56795	0.129163	0.313894	-1.51741	NOTDEG	NEGLFC
P2RX6	-0.825137	0.739121	-1.03827	0.307175	0.5232	-1.02117	NOTDEG	NEGLFC
AIFM3	-0.825115	5.63421	-3.59613	0.00155483	0.0242297	-3.16425	DEG	NEGLFC
DNAJC4	-0.82489	3.11933	-2.9369	0.0067766	0.0562989	-2.70763	NOTDEG	NEGLFC
AP001011.1	-0.82485	0.976789	-1.34348	0.18887	0.394964	-1.31393	NOTDEG	NEGLFC
AC087286.2	-0.82483	-0.0390633	-1.67039	0.106683	0.279856	-1.61328	NOTDEG	NEGLFC
DCTN3	-0.824249	2.13424	-1.54675	0.132073	0.317661	-1.50598	NOTDEG	NEGLFC
C9orf92	-0.824067	-0.324362	-1.36132	0.183226	0.387949	-1.33089	NOTDEG	NEGLFC
AC080013.5	-0.823958	-0.573226	-1.88161	0.0713093	0.220234	-1.8035	NOTDEG	NEGLFC
AC092017.4	-0.823304	0.925146	-1.5747	0.125478	0.308194	-1.53218	NOTDEG	NEGLFC
AC007448.4	-0.823241	-0.318354	-1.77338	0.0859915	0.246511	-1.71693	NOTDEG	NEGLFC
AL356966.1	-0.822932	0.855584	-2.00203	0.058732	0.196397	-1.89019	NOTDEG	NEGLFC
AL050403.2	-0.822881	3.20845	-2.55359	0.015954	0.0914607	-2.40997	NOTDEG	NEGLFC
XG	-0.822853	-0.213467	-1.38882	0.174787	0.376476	-1.35698	NOTDEG	NEGLFC
STH	-0.82285	-0.230831	-2.06703	0.0506732	0.18035	-1.95424	NOTDEG	NEGLFC
AKAP17A	-0.822587	4.33832	-3.21637	0.00393454	0.0411119	-2.88336	DEG	NEGLFC
AC027288.3	-0.822249	2.74774	-2.33002	0.0279089	0.125874	-2.19856	NOTDEG	NEGLFC
FAM218A	-0.822075	1.04191	-2.29133	0.0288994	0.12848	-2.18486	NOTDEG	NEGLFC
PSMD6-AS1	-0.822046	0.010747	-1.78068	0.0848246	0.244629	-1.72335	NOTDEG	NEGLFC
AP002518.2	-0.821817	0.339168	-1.69607	0.0998953	0.269873	-1.64536	NOTDEG	NEGLFC
EHMT2-AS1	-0.821649	-0.609338	-1.11519	0.27334	0.489873	-1.0954	NOTDEG	NEGLFC
AC004053.1	-0.821558	-0.026219	-1.40229	0.172135	0.373281	-1.36537	NOTDEG	NEGLFC
MATN1-AS1	-0.821496	0.0327484	-1.56291	0.128226	0.312441	-1.52114	NOTDEG	NEGLFC
AC126544.2	-0.821271	-0.374342	-0.824181	0.417607	0.625438	-0.81058	NOTDEG	NEGLFC
CYP2E1	-0.820977	3.10794	-2.68908	0.0119091	0.077734	-2.51483	NOTDEG	NEGLFC
LRRN3	-0.820604	5.42621	-4.6294	6.19565e-05	0.00430308	-4.00523	DEG	NEGLFC
RTKN	-0.820224	4.01611	-2.84706	0.0100023	0.0704576	-2.57575	NOTDEG	NEGLFC
FNDC7	-0.819823	1.25584	-2.06196	0.0625498	0.20404	-1.86238	NOTDEG	NEGLFC
AC078909.1	-0.819065	0.328621	-1.68627	0.104015	0.276173	-1.62569	NOTDEG	NEGLFC
RBFADN	-0.819015	2.42708	-3.77213	0.000974855	0.0185587	-3.29768	DEG	NEGLFC
AL022328.4	-0.818875	1.70434	-2.23332	0.0328907	0.13881	-2.13341	NOTDEG	NEGLFC
C20orf203	-0.818718	3.59888	-2.93587	0.00682727	0.0565998	-2.70515	NOTDEG	NEGLFC
LINC01547	-0.818208	0.254527	-1.71878	0.0956279	0.26298	-1.66643	NOTDEG	NEGLFC
CNTN2	-0.818116	5.28508	-1.49421	0.148581	0.342298	-1.44456	NOTDEG	NEGLFC
LINC01344	-0.818065	3.30143	-2.72433	0.0115609	0.0763398	-2.52527	NOTDEG	NEGLFC
AC002429.2	-0.817964	9.65974	-3.65613	0.00121446	0.0210085	-3.23546	DEG	NEGLFC
PNP	-0.817419	1.39006	-2.40604	0.0238831	0.114689	-2.259	NOTDEG	NEGLFC
KIF21B	-0.817178	5.57036	-3.92264	0.000690791	0.0152606	-3.39321	DEG	NEGLFC
ORMDL1	-0.817062	4.87874	-5.28515	9.92219e-06	0.00174239	-4.41886	DEG	NEGLFC
AC245033.2	-0.816649	-0.793616	-1.77541	0.0890627	0.251113	-1.70036	NOTDEG	NEGLFC
AC096647.1	-0.816585	-1.38649	-1.75485	0.0892369	0.251238	-1.69944	NOTDEG	NEGLFC
BX284613.2	-0.816511	4.08943	-2.58814	0.0152041	0.08902	-2.42748	NOTDEG	NEGLFC
AC007773.1	-0.816	1.49584	-2.24177	0.0322928	0.137156	-2.14077	NOTDEG	NEGLFC
AC009486.2	-0.815978	1.34855	-2.66854	0.012898	0.0808292	-2.48657	NOTDEG	NEGLFC
AL365226.1	-0.81558	-0.626483	-1.5808	0.124074	0.306345	-1.5379	NOTDEG	NEGLFC
NAA38	-0.814947	3.5402	-3.89363	0.000490538	0.012446	-3.48587	DEG	NEGLFC
AC004973.1	-0.81487	0.560569	-1.84772	0.0755125	0.228123	-1.77734	NOTDEG	NEGLFC
AL035071.2	-0.814427	0.136007	-1.72959	0.0963439	0.264272	-1.66284	NOTDEG	NEGLFC
AC008691.1	-0.814335	2.40253	-1.77488	0.0857389	0.245965	-1.71832	NOTDEG	NEGLFC
LURAP1L-AS1	-0.81425	3.13896	-0.877199	0.387568	0.598414	-0.864036	NOTDEG	NEGLFC
SEPTIN4-AS1	-0.814164	2.89614	-3.20978	0.00333185	0.0376868	-2.93534	DEG	NEGLFC
LINC00824	-0.814017	0.0359219	-1.29343	0.205419	0.415095	-1.26626	NOTDEG	NEGLFC
MANF	-0.814005	1.7832	-2.04648	0.0492692	0.177579	-1.96625	NOTDEG	NEGLFC
AC254562.2	-0.814	-0.89147	-1.8356	0.077286	0.230841	-1.76665	NOTDEG	NEGLFC
CPO	-0.813946	1.78973	-2.91027	0.00669633	0.0560169	-2.71158	NOTDEG	NEGLFC
FKBPL	-0.813794	-0.683239	-1.70381	0.0984222	0.267653	-1.65255	NOTDEG	NEGLFC
AC010976.1	-0.813035	1.20331	-1.38979	0.176425	0.378882	-1.35184	NOTDEG	NEGLFC
WDR49	-0.812707	5.85139	-2.11445	0.0441872	0.165406	-2.01231	NOTDEG	NEGLFC
DDX18	-0.812627	4.44589	-4.93238	2.60684e-05	0.00272069	-4.20535	DEG	NEGLFC
LINC00996	-0.812189	-0.9291	-1.71607	0.098064	0.267168	-1.65431	NOTDEG	NEGLFC
ALOX12	-0.811893	0.652882	-1.48049	0.15397	0.350077	-1.42565	NOTDEG	NEGLFC
CCDC102B	-0.811799	5.69536	-3.76427	0.000901201	0.0179408	-3.31968	DEG	NEGLFC
STKLD1	-0.811305	2.49306	-3.72045	0.0010346	0.0190391	-3.28094	DEG	NEGLFC
LINC01497	-0.810877	-0.218557	-1.59035	0.126844	0.310288	-1.52667	NOTDEG	NEGLFC
AC131934.1	-0.810721	1.85692	-2.31593	0.0273532	0.124326	-2.20644	NOTDEG	NEGLFC
JRKL	-0.809674	3.12197	-4.24884	0.000187435	0.0073857	-3.73538	DEG	NEGLFC
ZNF117	-0.809672	5.10375	-4.6376	6.05263e-05	0.00423421	-4.01075	DEG	NEGLFC
PARTICL	-0.809458	0.518551	-1.75638	0.0889004	0.250994	-1.70123	NOTDEG	NEGLFC
AC079148.1	-0.809292	-0.470398	-1.68093	0.102869	0.27483	-1.6311	NOTDEG	NEGLFC
AC009542.1	-0.809081	-0.829794	-1.59047	0.123704	0.305901	-1.53941	NOTDEG	NEGLFC
RASSF10-DT	-0.808983	0.768955	-1.30771	0.200588	0.40936	-1.27988	NOTDEG	NEGLFC
PSME2	-0.808634	3.43045	-4.15887	0.000340698	0.00996846	-3.58221	DEG	NEGLFC
NDST2	-0.808305	4.21661	-4.4675	0.00012524	0.00597071	-3.83564	DEG	NEGLFC
AC244090.1	-0.806985	1.07819	-2.02985	0.0510298	0.181067	-1.95123	NOTDEG	NEGLFC
CRPPA-AS1	-0.806803	-0.634508	-1.3464	0.189189	0.39539	-1.31298	NOTDEG	NEGLFC
MAGEF1	-0.806565	2.20086	-2.85297	0.0076481	0.0607693	-2.66722	NOTDEG	NEGLFC
EGFR-AS1	-0.806387	-0.949032	-1.48037	0.151695	0.346897	-1.43357	NOTDEG	NEGLFC
CU638689.4	-0.806315	2.17723	-2.53323	0.0165766	0.0934188	-2.39597	NOTDEG	NEGLFC
AC007493.1	-0.806126	-0.404891	-1.90151	0.0694069	0.217081	-1.81576	NOTDEG	NEGLFC
AC026894.1	-0.805818	0.269846	-1.45052	0.15826	0.355478	-1.41095	NOTDEG	NEGLFC
HIST1H1C	-0.805725	0.808639	-1.68116	0.105336	0.277997	-1.61952	NOTDEG	NEGLFC
TNFAIP2	-0.804867	1.96026	-1.56649	0.128922	0.313531	-1.51837	NOTDEG	NEGLFC
LINC02745	-0.80473	2.97916	-2.54974	0.0160694	0.0918771	-2.40733	NOTDEG	NEGLFC
REX1BD	-0.804487	3.27774	-2.75212	0.0100574	0.0706654	-2.57385	NOTDEG	NEGLFC
RALY-AS1	-0.804358	0.979614	-2.40941	0.0249824	0.117563	-2.24168	NOTDEG	NEGLFC
SCAND1	-0.803867	2.15732	-2.66231	0.0121936	0.0786617	-2.50649	NOTDEG	NEGLFC
SMTNL1	-0.803531	-0.948763	-1.32217	0.195786	0.403514	-1.29365	NOTDEG	NEGLFC
FAM174C	-0.803373	2.44575	-2.34696	0.0255615	0.119213	-2.23281	NOTDEG	NEGLFC
AP002387.2	-0.803373	1.21588	-2.11274	0.0428165	0.162181	-2.0255	NOTDEG	NEGLFC
ADHFE1	-0.803189	7.06052	-4.81093	5.72899e-05	0.00417416	-4.0237	DEG	NEGLFC
KCNJ16	-0.803071	4.19686	-2.39206	0.0237065	0.114032	-2.26185	NOTDEG	NEGLFC
H2AFJ	-0.802943	1.14769	-1.83001	0.0768799	0.230032	-1.76908	NOTDEG	NEGLFC
SCLT1	-0.802865	7.28529	-4.91997	2.743e-05	0.00279301	-4.19382	DEG	NEGLFC
AC023787.2	-0.802761	0.667333	-1.11122	0.280089	0.497283	-1.08012	NOTDEG	NEGLFC
NAXE	-0.802614	1.32726	-1.80528	0.0807513	0.236952	-1.74634	NOTDEG	NEGLFC
WBP1	-0.802234	4.36507	-4.52696	8.29227e-05	0.00502677	-3.93579	DEG	NEGLFC
AC091614.1	-0.80222	-1.23702	-1.74565	0.0954277	0.262602	-1.66744	NOTDEG	NEGLFC
AC010260.1	-0.801961	-0.398435	-1.72044	0.0953313	0.262416	-1.66792	NOTDEG	NEGLFC
AC116913.1	-0.801787	0.211153	-2.35605	0.0249724	0.117563	-2.24183	NOTDEG	NEGLFC
NUSAP1	-0.801735	2.40813	-2.5149	0.0178555	0.097441	-2.3686	NOTDEG	NEGLFC
LINC00324	-0.801563	-0.235735	-1.47858	0.151991	0.347502	-1.43253	NOTDEG	NEGLFC
AL133259.1	-0.801467	0.498921	-2.06398	0.0495674	0.178329	-1.96368	NOTDEG	NEGLFC
ERVMER61-1	-0.80108	3.36941	-2.34493	0.0257804	0.119715	-2.2295	NOTDEG	NEGLFC
LINC00271	-0.80105	6.36771	-3.04704	0.00533031	0.0487899	-2.78636	DEG	NEGLFC
DRD3	-0.800632	-0.502503	-1.21615	0.233108	0.445584	-1.19239	NOTDEG	NEGLFC
AC007376.2	-0.800327	4.42768	-4.16024	0.000297288	0.00925812	-3.61765	DEG	NEGLFC
MTAP	-0.800013	7.01262	-5.40162	1.92829e-05	0.00240463	-4.27304	DEG	NEGLFC
LINC02810	-0.799378	-1.43255	-1.61723	0.119753	0.300004	-1.55581	NOTDEG	NEGLFC
HCG17	-0.798848	6.84518	-5.0133	6.0449e-05	0.00423421	-4.01105	DEG	NEGLFC
SOX7	-0.798774	-0.350518	-1.40282	0.170619	0.371301	-1.37022	NOTDEG	NEGLFC
TTC16	-0.798636	0.262491	-1.4619	0.153834	0.34991	-1.42612	NOTDEG	NEGLFC
NCOA7-AS1	-0.798472	-0.612719	-1.59274	0.124785	0.307159	-1.53499	NOTDEG	NEGLFC
PPIA	-0.798299	4.75343	-3.77113	0.0010189	0.0189161	-3.28526	DEG	NEGLFC
LINC02073	-0.797269	3.17012	-1.59118	0.125421	0.308096	-1.53241	NOTDEG	NEGLFC
KRTCAP2	-0.797256	2.85904	-2.57572	0.0156579	0.0904614	-2.41679	NOTDEG	NEGLFC
ADAT2	-0.797189	3.10457	-3.86051	0.000537468	0.0131938	-3.46135	DEG	NEGLFC
ASIC1	-0.797186	4.66911	-3.43539	0.00257478	0.0323145	-3.01441	DEG	NEGLFC
DMRTC1B	-0.797143	0.219191	-1.80148	0.0846615	0.244305	-1.72426	NOTDEG	NEGLFC
AC087071.2	-0.796917	0.0684425	-1.50337	0.142864	0.333773	-1.46521	NOTDEG	NEGLFC
GNG3	-0.796834	0.972343	-1.51986	0.13868	0.328045	-1.48072	NOTDEG	NEGLFC
LINC01659	-0.796627	0.294361	-1.85485	0.0766529	0.229673	-1.77045	NOTDEG	NEGLFC
AL442067.3	-0.796583	4.06537	-4.4115	0.000148256	0.00652035	-3.79397	DEG	NEGLFC
RERG	-0.796349	7.59491	-2.52097	0.017089	0.0951428	-2.38479	NOTDEG	NEGLFC
LINC02755	-0.795551	2.19541	-1.44027	0.160735	0.359023	-1.4026	NOTDEG	NEGLFC
AC100810.1	-0.79534	1.97389	-2.48701	0.018472	0.0992921	-2.35602	NOTDEG	NEGLFC
TRMT10C	-0.794926	1.96008	-2.33956	0.0260624	0.120443	-2.22528	NOTDEG	NEGLFC
ZNF596	-0.794779	3.41842	-3.07404	0.00437973	0.0440292	-2.84943	DEG	NEGLFC
OSGEPL1	-0.794676	2.98075	-2.82681	0.00816014	0.0631943	-2.64537	NOTDEG	NEGLFC
ZFYVE16	-0.794574	7.80242	-3.51376	0.00193258	0.0275994	-3.1004	DEG	NEGLFC
RDH5	-0.794157	2.60387	-3.58284	0.00116202	0.0205831	-3.24804	DEG	NEGLFC
TH2LCRR	-0.79397	-0.00482971	-1.6238	0.116461	0.295251	-1.5698	NOTDEG	NEGLFC
NCR3LG1	-0.793947	2.7131	-3.23141	0.00320875	0.0369582	-2.947	DEG	NEGLFC
TMSB4Y	-0.793778	0.434935	-1.98022	0.0569555	0.192533	-1.90365	NOTDEG	NEGLFC
SLCO1C1	-0.793745	8.08199	-4.16048	0.000312061	0.00951859	-3.60508	DEG	NEGLFC
CDH1	-0.793738	3.28416	-1.65187	0.112894	0.290117	-1.58532	NOTDEG	NEGLFC
LINC01470	-0.793713	1.58457	-1.67709	0.106693	0.279856	-1.61324	NOTDEG	NEGLFC
SYT2	-0.793685	1.39324	-2.59717	0.0200589	0.103882	-2.32524	NOTDEG	NEGLFC
AC104459.1	-0.792768	2.83584	-1.8653	0.0724927	0.222809	-1.79601	NOTDEG	NEGLFC
CDC37L1-DT	-0.79218	1.35635	-2.11619	0.0440306	0.165012	-2.0138	NOTDEG	NEGLFC
AL589669.1	-0.792043	1.3447	-1.454	0.156638	0.353611	-1.41647	NOTDEG	NEGLFC
RORA-AS1	-0.792037	4.00105	-2.54735	0.0166516	0.0935925	-2.39431	NOTDEG	NEGLFC
GMPR2	-0.79202	2.68771	-2.96244	0.0064368	0.0547496	-2.72466	NOTDEG	NEGLFC
SAMD13	-0.791675	2.30596	-2.31462	0.027426	0.124495	-2.2054	NOTDEG	NEGLFC
AL162456.1	-0.791587	1.30572	-2.21171	0.0344892	0.143049	-2.11431	NOTDEG	NEGLFC
DPP10	-0.791538	11.6349	-2.24291	0.032192	0.136999	-2.14202	NOTDEG	NEGLFC
ABCA12	-0.790972	1.89449	-2.85254	0.00812174	0.0631045	-2.64697	NOTDEG	NEGLFC
AKR1C3	-0.790952	3.10695	-2.96556	0.00590922	0.0520356	-2.75278	NOTDEG	NEGLFC
AC092802.1	-0.790891	4.68251	-3.06704	0.00512904	0.0477952	-2.79882	DEG	NEGLFC
NRTN	-0.790841	-0.686323	-1.21208	0.234638	0.447049	-1.1885	NOTDEG	NEGLFC
AC073336.1	-0.790695	-1.17793	-1.43374	0.163049	0.361981	-1.39489	NOTDEG	NEGLFC
ATP13A5	-0.790492	5.76234	-5.63459	1.92277e-05	0.00240463	-4.27368	DEG	NEGLFC
AC073140.1	-0.789989	-1.17846	-1.37087	0.183554	0.388262	-1.32989	NOTDEG	NEGLFC
ACAA1	-0.78988	4.37633	-4.23684	0.000190617	0.00745026	-3.73114	DEG	NEGLFC
COL9A1	-0.789833	2.10183	-1.86562	0.0715826	0.220785	-1.80176	NOTDEG	NEGLFC
AC119150.1	-0.789818	-0.709381	-1.29694	0.204222	0.413566	-1.26962	NOTDEG	NEGLFC
LINC01013	-0.789685	0.543425	-1.46592	0.152742	0.348639	-1.42991	NOTDEG	NEGLFC
AC021086.1	-0.788892	3.92138	-4.08303	0.000293879	0.00922501	-3.62064	DEG	NEGLFC
RWDD2A	-0.788503	2.28115	-3.55521	0.00123548	0.0212042	-3.23056	DEG	NEGLFC
AC074212.1	-0.788148	1.71648	-1.96203	0.0601499	0.199549	-1.87969	NOTDEG	NEGLFC
MRPS26	-0.788014	2.38249	-2.86107	0.00749569	0.0600435	-2.67398	NOTDEG	NEGLFC
AL359706.1	-0.788003	1.41431	-1.88276	0.0709189	0.21951	-1.806	NOTDEG	NEGLFC
LINC01277	-0.787675	4.62684	-4.38955	0.000243084	0.00838119	-3.66944	DEG	NEGLFC
AC087855.2	-0.787669	3.55226	-2.78132	0.00958786	0.0690755	-2.59035	NOTDEG	NEGLFC
C5orf17	-0.787544	2.18327	-1.2271	0.229023	0.440613	-1.20288	NOTDEG	NEGLFC
AC010255.3	-0.787086	0.186007	-1.65049	0.110108	0.285638	-1.59771	NOTDEG	NEGLFC
AL451137.2	-0.786988	-1.58274	-1.41156	0.168038	0.368051	-1.37854	NOTDEG	NEGLFC
AL512658.2	-0.786978	0.670144	-1.73603	0.0965428	0.264599	-1.66185	NOTDEG	NEGLFC
TMEM151A	-0.786916	1.55147	-1.20487	0.240567	0.45361	-1.17357	NOTDEG	NEGLFC
MEF2C-AS2	-0.786458	4.60196	-3.35196	0.00240697	0.0310558	-3.0348	DEG	NEGLFC
AC090403.1	-0.786227	0.81235	-1.36146	0.183183	0.387949	-1.33102	NOTDEG	NEGLFC
AP001267.3	-0.786079	1.65491	-2.62594	0.0148678	0.0878959	-2.43558	NOTDEG	NEGLFC
UPK3BL1	-0.786001	3.83939	-2.41547	0.0218242	0.109061	-2.29341	NOTDEG	NEGLFC
SHROOM4	-0.785859	5.43268	-1.30119	0.205838	0.415507	-1.26509	NOTDEG	NEGLFC
AC008883.3	-0.785842	1.52584	-2.93691	0.00637973	0.0545285	-2.7276	NOTDEG	NEGLFC
PPP1R35	-0.785531	2.42203	-3.6707	0.00417166	0.0425946	-2.86488	DEG	NEGLFC
MRPL54	-0.785214	1.26932	-2.22343	0.033996	0.141626	-2.12012	NOTDEG	NEGLFC
SLC12A5-AS1	-0.785041	-0.470997	-1.66845	0.107178	0.280602	-1.61101	NOTDEG	NEGLFC
DLC1	-0.785013	7.80149	-3.25868	0.00335438	0.0378751	-2.93325	DEG	NEGLFC
CSRP2	-0.784787	1.99285	-1.49936	0.143982	0.335629	-1.46112	NOTDEG	NEGLFC
AC069544.1	-0.784632	0.770225	-2.55869	0.0156105	0.0902977	-2.4179	NOTDEG	NEGLFC
CA1	-0.784239	-0.318624	-1.30571	0.202449	0.411635	-1.27461	NOTDEG	NEGLFC
KIF25	-0.783911	0.19577	-1.07529	0.290605	0.5068	-1.0568	NOTDEG	NEGLFC
AC022506.2	-0.783714	0.809048	-2.51855	0.0182542	0.0987597	-2.36042	NOTDEG	NEGLFC
FGF14-AS2	-0.783527	-0.00987831	-1.69687	0.0997417	0.269595	-1.64611	NOTDEG	NEGLFC
AL118516.1	-0.783525	0.239604	-1.93929	0.0632528	0.205051	-1.85741	NOTDEG	NEGLFC
UQCRFS1	-0.783339	2.85733	-4.23744	0.000198308	0.00761217	-3.72116	DEG	NEGLFC
SVEP1	-0.783099	4.45022	-1.6757	0.10612	0.279037	-1.61588	NOTDEG	NEGLFC
AP003025.2	-0.783072	3.45335	-2.4259	0.0224552	0.110329	-2.28258	NOTDEG	NEGLFC
LINC02362	-0.783015	2.69218	-4.46838	9.7926e-05	0.00535632	-3.89567	DEG	NEGLFC
AL358154.1	-0.78267	0.4805	-1.78296	0.0869423	0.247922	-1.71175	NOTDEG	NEGLFC
TTLL4	-0.782594	5.65449	-6.85249	2.38831e-07	0.000354719	-5.16625	DEG	NEGLFC
STAP2	-0.782579	1.04537	-1.63678	0.111789	0.288564	-1.5902	NOTDEG	NEGLFC
C19orf48	-0.781837	1.34925	-2.10921	0.0431023	0.162882	-2.02272	NOTDEG	NEGLFC
CDH19	-0.781789	4.30495	-1.32016	0.198667	0.406513	-1.28536	NOTDEG	NEGLFC
HMX1	-0.781328	0.587273	-1.45357	0.156114	0.353	-1.41826	NOTDEG	NEGLFC
AC024257.3	-0.780576	4.20441	-3.73242	0.000965853	0.0184823	-3.30029	DEG	NEGLFC
RARRES2	-0.780475	3.04032	-2.55686	0.0156784	0.0905115	-2.41632	NOTDEG	NEGLFC
RBMS3-AS2	-0.779906	0.839973	-1.81132	0.085091	0.244962	-1.72188	NOTDEG	NEGLFC
CARMIL3	-0.779687	2.63147	-1.9097	0.0654636	0.209614	-1.84208	NOTDEG	NEGLFC
MAEL	-0.779607	3.30526	-2.43811	0.0219755	0.109267	-2.29079	NOTDEG	NEGLFC
NRBP2	-0.778391	6.76843	-5.27501	3.38389e-05	0.0032998	-4.14596	DEG	NEGLFC
AC107464.1	-0.778177	2.353	-1.65448	0.11203	0.28884	-1.58914	NOTDEG	NEGLFC
HEPN1	-0.777349	2.99464	-1.60892	0.123633	0.305814	-1.5397	NOTDEG	NEGLFC
CRTC2	-0.777142	2.92248	-1.74565	0.0907773	0.253798	-1.69131	NOTDEG	NEGLFC
AC026401.2	-0.777072	0.203408	-1.51532	0.140552	0.330907	-1.47374	NOTDEG	NEGLFC
ENOSF1	-0.776652	6.53139	-2.85093	0.00968508	0.0694573	-2.58687	NOTDEG	NEGLFC
CTBP1-AS	-0.776596	-0.0276577	-1.32173	0.19593	0.403651	-1.29323	NOTDEG	NEGLFC
DSC1	-0.776388	-0.776677	-1.42393	0.168131	0.368082	-1.37823	NOTDEG	NEGLFC
AC022034.1	-0.775699	1.03174	-1.54814	0.131825	0.317485	-1.50694	NOTDEG	NEGLFC
POLR2L	-0.775651	1.72062	-2.20827	0.0347511	0.14359	-2.11125	NOTDEG	NEGLFC
CHMP2A	-0.774146	2.16364	-2.29434	0.028705	0.128058	-2.18751	NOTDEG	NEGLFC
ADAMTSL3	-0.7735	5.50316	-1.51139	0.14355	0.334945	-1.4627	NOTDEG	NEGLFC
AC011825.2	-0.773469	0.616229	-2.24375	0.0321436	0.136913	-2.14262	NOTDEG	NEGLFC
AC022210.2	-0.773167	1.22226	-1.53073	0.135978	0.32393	-1.49094	NOTDEG	NEGLFC
AC018563.1	-0.772149	-0.263898	-1.76948	0.0889841	0.251001	-1.70078	NOTDEG	NEGLFC
NXF5	-0.771958	1.16398	-1.67813	0.121572	0.302567	-1.54821	NOTDEG	NEGLFC
HHATL	-0.771775	6.82972	-2.92437	0.0104401	0.0721726	-2.5609	NOTDEG	NEGLFC
AGAP4	-0.771507	4.42323	-6.44366	1.89528e-06	0.000791077	-4.76428	DEG	NEGLFC
POU4F1	-0.771498	0.0848445	-1.45084	0.15687	0.353878	-1.41568	NOTDEG	NEGLFC
MNS1	-0.771374	3.04974	-3.39894	0.00223282	0.0299227	-3.05738	DEG	NEGLFC
AC015813.1	-0.771294	3.54501	-1.66749	0.105489	0.278134	-1.61881	NOTDEG	NEGLFC
AC009264.1	-0.770522	2.35768	-2.27592	0.0299129	0.131231	-2.17124	NOTDEG	NEGLFC
NOX5	-0.770492	1.36965	-1.53073	0.139624	0.329366	-1.47719	NOTDEG	NEGLFC
AL136090.2	-0.770294	0.512392	-1.89921	0.0669688	0.212391	-1.83188	NOTDEG	NEGLFC
AC091212.1	-0.770253	1.18719	-2.63718	0.0149761	0.088266	-2.43296	NOTDEG	NEGLFC
IFI44	-0.770147	3.55401	-4.81125	9.04735e-05	0.00527753	-3.91482	DEG	NEGLFC
HBZ	-0.770094	0.384205	-1.59014	0.121951	0.303275	-1.54664	NOTDEG	NEGLFC
FAM71F1	-0.770066	0.434309	-1.69496	0.10078	0.271616	-1.64108	NOTDEG	NEGLFC
AC018730.1	-0.770037	6.66019	-4.73389	8.29307e-05	0.00502677	-3.93577	DEG	NEGLFC
PKD1L1	-0.76998	4.10709	-2.50986	0.0175866	0.0967757	-2.37421	NOTDEG	NEGLFC
CYBA	-0.769951	0.34169	-1.18998	0.243117	0.456048	-1.16723	NOTDEG	NEGLFC
AL445222.1	-0.769913	1.82097	-2.46002	0.0196691	0.103003	-2.3326	NOTDEG	NEGLFC
NDUFA1	-0.769867	2.92725	-2.85938	0.00752725	0.0600923	-2.67257	NOTDEG	NEGLFC
AC004130.2	-0.769778	1.02483	-1.86855	0.0758515	0.228656	-1.77528	NOTDEG	NEGLFC
AC074008.2	-0.769447	-0.100835	-1.83098	0.0793129	0.234765	-1.75469	NOTDEG	NEGLFC
LINC02149	-0.769417	1.8644	-1.79739	0.0827748	0.24084	-1.73481	NOTDEG	NEGLFC
GAU1	-0.769406	-0.986547	-1.38972	0.176273	0.378796	-1.35232	NOTDEG	NEGLFC
AL133227.1	-0.769254	2.59829	-2.93392	0.00624828	0.0537769	-2.73446	NOTDEG	NEGLFC
ZFP69	-0.768955	1.27475	-2.0831	0.0455852	0.168645	-1.99921	NOTDEG	NEGLFC
LCN12	-0.768943	4.05264	-2.50142	0.0209768	0.106753	-2.3084	NOTDEG	NEGLFC
B3GAT2	-0.768937	4.88261	-2.87604	0.00735353	0.059357	-2.6804	NOTDEG	NEGLFC
SLC25A35	-0.768935	2.53262	-3.69168	0.00122536	0.0211055	-3.23291	DEG	NEGLFC
MRPL34	-0.767909	2.3082	-3.54684	0.00127742	0.0216355	-3.221	DEG	NEGLFC
GJC2	-0.767825	1.42542	-1.67319	0.109263	0.284012	-1.60152	NOTDEG	NEGLFC
RNH1	-0.767626	4.50422	-3.58313	0.00244469	0.0314261	-3.03011	DEG	NEGLFC
PIPOX	-0.76757	5.43026	-4.62288	9.82224e-05	0.00535632	-3.89494	DEG	NEGLFC
AL034427.1	-0.76728	-0.144747	-1.40391	0.171737	0.37277	-1.36664	NOTDEG	NEGLFC
LINC01994	-0.767069	3.23822	-2.52916	0.0172793	0.0957326	-2.38071	NOTDEG	NEGLFC
PIK3C2A	-0.766922	8.31475	-4.22671	0.000282678	0.00902263	-3.63068	DEG	NEGLFC
LOXL1-AS1	-0.766853	-0.0588876	-1.88168	0.0730396	0.223761	-1.79258	NOTDEG	NEGLFC
IGFBP7-AS1	-0.766242	2.32913	-2.14078	0.042153	0.160638	-2.03201	NOTDEG	NEGLFC
DYTN	-0.766047	-0.33416	-1.52515	0.139357	0.328936	-1.47819	NOTDEG	NEGLFC
LGALS9	-0.766001	1.51708	-2.14958	0.039505	0.154835	-2.05889	NOTDEG	NEGLFC
NT5C1A	-0.765633	0.267775	-1.73294	0.0930448	0.258119	-1.67955	NOTDEG	NEGLFC
SPATA45	-0.765556	1.11404	-2.04584	0.0494068	0.177975	-1.96506	NOTDEG	NEGLFC
AC244102.4	-0.765361	-0.159675	-1.26643	0.221093	0.433092	-1.22363	NOTDEG	NEGLFC
ZDHHC11B	-0.76536	4.24621	-2.3973	0.0262657	0.121035	-2.22226	NOTDEG	NEGLFC
MCM6	-0.765347	2.16193	-2.30924	0.0277768	0.125483	-2.20042	NOTDEG	NEGLFC
AP001605.1	-0.765137	-0.0106534	-1.22636	0.232099	0.444536	-1.19497	NOTDEG	NEGLFC
AP000759.1	-0.76513	-0.835827	-1.58426	0.126134	0.309099	-1.52953	NOTDEG	NEGLFC
LINC02328	-0.764742	5.96795	-3.79256	0.00117963	0.0207057	-3.24376	DEG	NEGLFC
AC022182.1	-0.764657	1.50996	-1.26559	0.216905	0.428527	-1.2348	NOTDEG	NEGLFC
TPCN1	-0.764508	8.41379	-4.79297	8.1076e-05	0.00499913	-3.9412	DEG	NEGLFC
SPATA22	-0.764282	2.90364	-2.94942	0.00602228	0.052567	-2.74657	NOTDEG	NEGLFC
SFTA3	-0.764063	-0.845464	-1.39659	0.172458	0.373591	-1.36435	NOTDEG	NEGLFC
LINC02606	-0.76395	0.152839	-1.49089	0.147081	0.340303	-1.44992	NOTDEG	NEGLFC
AC005746.2	-0.763762	0.703123	-1.95044	0.0610079	0.201461	-1.87344	NOTDEG	NEGLFC
SEMA3E	-0.763736	3.07761	-2.06024	0.0497632	0.178681	-1.96199	NOTDEG	NEGLFC
FAM131B	-0.763419	2.01176	-1.36978	0.181731	0.386131	-1.33544	NOTDEG	NEGLFC
TP53INP2	-0.763305	3.29118	-3.66932	0.00182406	0.0265667	-3.11748	DEG	NEGLFC
CRIPAK	-0.763261	4.26077	-3.22235	0.00390111	0.0410031	-2.88605	DEG	NEGLFC
SAXO1	-0.763225	3.55039	-2.68007	0.0123026	0.0789425	-2.50334	NOTDEG	NEGLFC
LSR	-0.762919	0.606444	-1.80824	0.0812732	0.237869	-1.74335	NOTDEG	NEGLFC
EXTL3-AS1	-0.762888	1.84531	-2.12586	0.0426677	0.161852	-2.02695	NOTDEG	NEGLFC
PSMB6	-0.762883	1.60088	-2.01671	0.0528136	0.184599	-1.93644	NOTDEG	NEGLFC
AP001825.1	-0.762841	2.72295	-1.63551	0.112456	0.289338	-1.58725	NOTDEG	NEGLFC
LINC02634	-0.762693	0.816911	-1.69618	0.101335	0.272553	-1.63842	NOTDEG	NEGLFC
ITGBL1	-0.762684	1.6576	-1.16913	0.251613	0.465786	-1.14644	NOTDEG	NEGLFC
GJB6	-0.762648	5.42275	-3.62403	0.00121538	0.0210085	-3.23525	DEG	NEGLFC
TMSB4X	-0.762297	3.41573	-1.60917	0.118637	0.298411	-1.56052	NOTDEG	NEGLFC
SEPSECS-AS1	-0.762295	2.72523	-2.14074	0.040269	0.156568	-2.05098	NOTDEG	NEGLFC
RPL18A	-0.761879	1.19538	-1.06779	0.294843	0.51121	-1.04756	NOTDEG	NEGLFC
FBXO4	-0.761484	2.89732	-2.86246	0.00746981	0.0599946	-2.67514	NOTDEG	NEGLFC
TM7SF2	-0.761478	3.88314	-2.31097	0.027918	0.125885	-2.19844	NOTDEG	NEGLFC
ATP5F1B	-0.761157	4.83151	-2.54012	0.0169479	0.0946573	-2.38784	NOTDEG	NEGLFC
SYNJ2	-0.760667	5.77428	-1.25481	0.221762	0.433684	-1.22186	NOTDEG	NEGLFC
CLIP1-AS1	-0.76028	0.300199	-1.74387	0.0935455	0.259024	-1.67698	NOTDEG	NEGLFC
ATP6V1D	-0.760093	5.14712	-5.05954	1.85348e-05	0.00239316	-4.28185	DEG	NEGLFC
AL118506.1	-0.759979	-0.136541	-1.61794	0.115806	0.294403	-1.57262	NOTDEG	NEGLFC
TMEM241	-0.759768	5.64455	-2.53809	0.0180021	0.0979558	-2.36558	NOTDEG	NEGLFC
CACNA1A	-0.759463	6.72091	-2.23541	0.0327313	0.138464	-2.13536	NOTDEG	NEGLFC
TTLL7-IT1	-0.758921	1.41438	-1.70517	0.10307	0.275095	-1.63015	NOTDEG	NEGLFC
AC087241.2	-0.758764	-0.222534	-1.89019	0.0693049	0.216914	-1.81643	NOTDEG	NEGLFC
AC026458.2	-0.758708	1.1391	-2.74379	0.010669	0.0730891	-2.55336	NOTDEG	NEGLFC
AL136984.1	-0.758627	1.62639	-2.18043	0.0369384	0.149113	-2.08644	NOTDEG	NEGLFC
CMTM7	-0.758429	0.258899	-1.37316	0.179627	0.3834	-1.3419	NOTDEG	NEGLFC
NTN5	-0.758381	3.42526	-3.71612	0.00110311	0.0198167	-3.26282	DEG	NEGLFC
AL158077.2	-0.758273	3.59806	-1.46681	0.155204	0.352094	-1.42139	NOTDEG	NEGLFC
LINC02163	-0.75806	0.0115506	-1.44553	0.159494	0.357418	-1.40677	NOTDEG	NEGLFC
AP001372.2	-0.758002	2.66621	-3.02083	0.0050789	0.0475114	-2.80199	DEG	NEGLFC
LINC02503	-0.757794	0.696785	-1.77751	0.0867437	0.247654	-1.71283	NOTDEG	NEGLFC
CEBPB-AS1	-0.757631	2.00907	-2.40479	0.0236191	0.113697	-2.26327	NOTDEG	NEGLFC
CD6	-0.756625	-0.305553	-1.44539	0.162373	0.360938	-1.39713	NOTDEG	NEGLFC
TMTC4	-0.75657	5.81144	-2.78418	0.0115258	0.0761937	-2.52634	NOTDEG	NEGLFC
AC009835.1	-0.756506	-1.57841	-1.37408	0.181701	0.386131	-1.33553	NOTDEG	NEGLFC
SNRK	-0.756366	6.06237	-4.83598	4.74571e-05	0.0038549	-4.06781	DEG	NEGLFC
COL20A1	-0.756183	0.336779	-1.37868	0.177862	0.380853	-1.34737	NOTDEG	NEGLFC
SH2D4A	-0.756079	2.46964	-2.61138	0.0139644	0.0850822	-2.45818	NOTDEG	NEGLFC
AC006017.1	-0.755861	-0.132349	-1.8477	0.0780543	0.232415	-1.76209	NOTDEG	NEGLFC
LINC00987	-0.755442	0.557163	-1.86873	0.0726842	0.223114	-1.79481	NOTDEG	NEGLFC
OSTM1-AS1	-0.754615	2.33946	-2.54825	0.0160001	0.0915889	-2.40891	NOTDEG	NEGLFC
AC106818.2	-0.754402	2.25828	-2.12459	0.0438106	0.164443	-2.0159	NOTDEG	NEGLFC
RN7SL832P	-0.754209	1.21067	-2.71601	0.0114787	0.0761009	-2.52778	NOTDEG	NEGLFC
AC068643.1	-0.754084	2.05636	-2.01361	0.0535484	0.185923	-1.93047	NOTDEG	NEGLFC
ERICH2	-0.754053	1.45843	-1.78276	0.0844215	0.243751	-1.72559	NOTDEG	NEGLFC
OMD	-0.75402	-0.832663	-1.23471	0.226218	0.438262	-1.21016	NOTDEG	NEGLFC
NCL	-0.753963	4.89301	-3.00187	0.00526379	0.0484801	-2.79043	DEG	NEGLFC
BPGM	-0.753944	1.4428	-2.67162	0.012775	0.0804501	-2.48998	NOTDEG	NEGLFC
HEPH	-0.753815	6.58296	-4.82326	4.88281e-05	0.00389312	-4.06117	DEG	NEGLFC
ATP13A4	-0.753779	9.22386	-4.10071	0.000282402	0.00902263	-3.63093	DEG	NEGLFC
FRZB	-0.753426	1.96882	-1.59151	0.122023	0.303415	-1.54634	NOTDEG	NEGLFC
TTC23L	-0.753277	4.22043	-3.07243	0.00439787	0.0441341	-2.84812	DEG	NEGLFC
SQLE	-0.753216	4.19977	-5.53092	1.87016e-05	0.00239316	-4.27985	DEG	NEGLFC
SLC46A3	-0.753019	4.28096	-5.5425	6.56494e-06	0.00144041	-4.50733	DEG	NEGLFC
AC067930.8	-0.753009	1.16293	-2.4931	0.0182113	0.0986102	-2.36129	NOTDEG	NEGLFC
LINC01924	-0.752832	-0.273852	-1.34833	0.192132	0.399206	-1.3043	NOTDEG	NEGLFC
RTP5	-0.752478	0.177024	-1.48881	0.149818	0.344121	-1.44018	NOTDEG	NEGLFC
SPAG17	-0.752185	0.552152	-1.53309	0.135396	0.323062	-1.49316	NOTDEG	NEGLFC
LINC02014	-0.752027	-1.00698	-1.47451	0.157258	0.354339	-1.41435	NOTDEG	NEGLFC
LINC02156	-0.751991	-0.23267	-1.214	0.233917	0.446291	-1.19033	NOTDEG	NEGLFC
AC012020.1	-0.751647	1.72958	-2.07599	0.0463763	0.170494	-1.99195	NOTDEG	NEGLFC
ZNF57	-0.751597	1.4748	-2.01149	0.0537875	0.186388	-1.92854	NOTDEG	NEGLFC
NRARP	-0.751439	2.43588	-3.08246	0.00511927	0.0477501	-2.79943	DEG	NEGLFC
AC009950.1	-0.751356	2.15104	-2.41889	0.0216304	0.108598	-2.2968	NOTDEG	NEGLFC
NMB	-0.751294	0.373735	-1.43764	0.160556	0.358839	-1.4032	NOTDEG	NEGLFC
AC051619.5	-0.751021	5.00345	-1.41209	0.169164	0.36942	-1.3749	NOTDEG	NEGLFC
ISCA2	-0.75074	1.3265	-2.3286	0.0265748	0.121994	-2.21771	NOTDEG	NEGLFC
SEC24B-AS1	-0.75066	4.58938	-4.3001	0.000186065	0.0073467	-3.73722	DEG	NEGLFC
SCD	-0.750528	5.92368	-2.39745	0.0272018	0.123851	-2.20861	NOTDEG	NEGLFC
JAKMIP1	-0.750275	1.53359	-2.42672	0.024082	0.115321	-2.25582	NOTDEG	NEGLFC
AC023590.1	-0.750231	0.823607	-1.06174	0.297722	0.514169	-1.04133	NOTDEG	NEGLFC
AC005759.1	-0.750158	0.74817	-2.14135	0.0402689	0.156568	-2.05098	NOTDEG	NEGLFC
CHN2	-0.750007	0.356128	-1.31844	0.200658	0.409416	-1.27968	NOTDEG	NEGLFC
KMT2E-AS1	-0.749949	1.55273	-2.26888	0.0329919	0.139024	-2.13218	NOTDEG	NEGLFC
QARS	-0.749838	3.60083	-3.73991	0.000857596	0.0174116	-3.3335	DEG	NEGLFC
RBIS	-0.749793	2.73863	-4.01714	0.000348398	0.0101156	-3.57637	DEG	NEGLFC
LINC00899	-0.749389	3.7604	-3.67768	0.00101066	0.0188357	-3.28754	DEG	NEGLFC
AC096719.1	-0.748767	0.157835	-1.8811	0.0694427	0.21709	-1.81553	NOTDEG	NEGLFC
ROBO3	-0.74865	5.50662	-3.62636	0.00152342	0.0240116	-3.17019	DEG	NEGLFC
POLR2G	-0.748463	2.93247	-2.44897	0.0205182	0.105185	-2.31674	NOTDEG	NEGLFC
AL049830.3	-0.748383	0.355512	-1.77107	0.0863824	0.247025	-1.7148	NOTDEG	NEGLFC
TAF1A-AS1	-0.748341	0.622268	-2.36501	0.0262331	0.120943	-2.22274	NOTDEG	NEGLFC
AC005253.1	-0.748205	0.150959	-1.33861	0.190433	0.397071	-1.3093	NOTDEG	NEGLFC
SLC35G1	-0.747864	2.81022	-2.20594	0.0349296	0.144	-2.10917	NOTDEG	NEGLFC
OGN	-0.747845	-0.50097	-1.4633	0.153452	0.349352	-1.42744	NOTDEG	NEGLFC
NDUFS3	-0.747744	3.79629	-4.32041	0.00017909	0.00711496	-3.74682	DEG	NEGLFC
CPT2	-0.747677	2.89229	-3.55398	0.00137002	0.0225942	-3.20089	DEG	NEGLFC
GATD3A	-0.747112	2.23782	-1.82134	0.0804431	0.23662	-1.74812	NOTDEG	NEGLFC
AL049552.1	-0.747095	-0.934244	-1.3295	0.195738	0.403513	-1.29379	NOTDEG	NEGLFC
NID2	-0.747008	0.0289689	-1.3243	0.195795	0.403514	-1.29362	NOTDEG	NEGLFC
P2RY1	-0.746841	4.90343	-4.39449	0.000163034	0.00675507	-3.77033	DEG	NEGLFC
AC019294.2	-0.746826	-0.211766	-1.62788	0.118131	0.297842	-1.56267	NOTDEG	NEGLFC
AC104596.1	-0.746773	7.97494	-4.09338	0.000435134	0.0115884	-3.5178	DEG	NEGLFC
AC104964.4	-0.746749	2.41137	-1.83402	0.0783461	0.232903	-1.76036	NOTDEG	NEGLFC
CLEC9A	-0.746399	-1.13549	-1.58051	0.128702	0.313166	-1.51924	NOTDEG	NEGLFC
IP6K3	-0.746137	1.39346	-1.47272	0.155473	0.352349	-1.42046	NOTDEG	NEGLFC
AKR1E2	-0.745982	0.920397	-1.56641	0.129773	0.314793	-1.515	NOTDEG	NEGLFC
AC093323.1	-0.745569	1.6747	-1.95255	0.0619344	0.203063	-1.86677	NOTDEG	NEGLFC
AL139424.3	-0.745514	1.28616	-1.80562	0.0818024	0.238911	-1.74032	NOTDEG	NEGLFC
VWA8-AS1	-0.744495	0.243944	-1.82249	0.0814156	0.238152	-1.74253	NOTDEG	NEGLFC
SF3B5	-0.744175	1.17031	-1.46491	0.153068	0.348977	-1.42878	NOTDEG	NEGLFC
AL137025.1	-0.744166	4.18906	-2.51756	0.0171984	0.0955416	-2.38244	NOTDEG	NEGLFC
SPDYE6	-0.743938	-0.295189	-1.67362	0.104285	0.276369	-1.62442	NOTDEG	NEGLFC
FAAP24	-0.743898	-0.149705	-1.96022	0.0618575	0.203016	-1.86732	NOTDEG	NEGLFC
LUCAT1	-0.743819	3.42066	-1.76341	0.0882832	0.250004	-1.70452	NOTDEG	NEGLFC
PLD5	-0.743739	5.37749	-1.89419	0.0717112	0.221076	-1.80095	NOTDEG	NEGLFC
MFSD2A	-0.743669	1.60926	-1.45816	0.154856	0.351562	-1.42259	NOTDEG	NEGLFC
CX3CR1	-0.743649	1.21081	-1.51539	0.139804	0.329751	-1.47652	NOTDEG	NEGLFC
STK16	-0.742802	1.69352	-2.0995	0.0445548	0.166292	-2.00883	NOTDEG	NEGLFC
AC091178.2	-0.742692	0.354843	-1.2109	0.237236	0.449692	-1.18192	NOTDEG	NEGLFC
AL592295.5	-0.74224	1.46627	-2.48847	0.0184096	0.099122	-2.35728	NOTDEG	NEGLFC
AP003049.2	-0.742112	3.2729	-2.25607	0.031332	0.134945	-2.15283	NOTDEG	NEGLFC
RWDD2B	-0.74198	2.09655	-2.06051	0.0478956	0.174386	-1.97829	NOTDEG	NEGLFC
LINC02813	-0.741963	0.0884162	-1.31854	0.196983	0.404553	-1.2902	NOTDEG	NEGLFC
AP005901.5	-0.741673	0.635367	-1.47775	0.152621	0.348445	-1.43034	NOTDEG	NEGLFC
AL133538.1	-0.74156	3.11579	-2.67941	0.0125915	0.0798757	-2.49512	NOTDEG	NEGLFC
CYP26A1	-0.741453	-1.53872	-1.424	0.167203	0.367069	-1.38125	NOTDEG	NEGLFC
MIR2052HG	-0.741052	6.23599	-3.22083	0.00345425	0.038421	-2.92413	DEG	NEGLFC
OGDHL	-0.741045	4.17318	-3.86945	0.00074252	0.016061	-3.37338	DEG	NEGLFC
AC019077.1	-0.740768	1.48067	-2.66732	0.0131361	0.0818029	-2.48006	NOTDEG	NEGLFC
RHBDL2	-0.740766	4.64177	-3.16246	0.00425927	0.0432377	-2.85829	DEG	NEGLFC
OAS1	-0.740705	-0.397172	-1.33035	0.196694	0.404362	-1.29103	NOTDEG	NEGLFC
CIRBP	-0.740526	7.41943	-2.31252	0.0275562	0.124866	-2.20355	NOTDEG	NEGLFC
GPR87	-0.740451	-0.661971	-1.49824	0.148428	0.34218	-1.44511	NOTDEG	NEGLFC
SON	-0.740299	8.08001	-6.26847	6.05889e-07	0.000533473	-4.98933	DEG	NEGLFC
LINC02525	-0.74029	1.50685	-2.12475	0.0416982	0.159786	-2.03652	NOTDEG	NEGLFC
REEP6	-0.740226	0.494982	-1.85024	0.0738311	0.225167	-1.78766	NOTDEG	NEGLFC
AMH	-0.739992	0.0985873	-1.38904	0.174725	0.376474	-1.35718	NOTDEG	NEGLFC
DCTN1-AS1	-0.739597	0.634063	-1.24459	0.224935	0.436924	-1.21351	NOTDEG	NEGLFC
PLPPR1	-0.739502	4.74432	-1.77031	0.0906271	0.253632	-1.6921	NOTDEG	NEGLFC
AC079174.2	-0.739299	2.18786	-2.72415	0.0107808	0.073468	-2.54972	NOTDEG	NEGLFC
C12orf57	-0.739155	2.46331	-2.59932	0.0141759	0.0856536	-2.45277	NOTDEG	NEGLFC
COL11A1	-0.738927	6.34976	-4.24254	0.000188013	0.00739341	-3.7346	DEG	NEGLFC
AC083843.1	-0.738862	0.862104	-2.00807	0.0534177	0.185669	-1.93153	NOTDEG	NEGLFC
DBX2	-0.738481	3.36942	-2.69319	0.0117572	0.0771875	-2.51935	NOTDEG	NEGLFC
PARPBP	-0.738217	1.7102	-2.05337	0.0494521	0.178105	-1.96467	NOTDEG	NEGLFC
DIRAS3	-0.738099	2.59524	-2.82396	0.00887884	0.0663626	-2.61668	NOTDEG	NEGLFC
AC138627.1	-0.737883	7.30646	-3.21415	0.00376309	0.0402983	-2.89737	DEG	NEGLFC
CKMT2	-0.737818	4.7797	-4.16971	0.000278797	0.00899494	-3.63424	DEG	NEGLFC
METTL18	-0.737764	-0.0242035	-2.22882	0.033212	0.139568	-2.12951	NOTDEG	NEGLFC
AC020917.3	-0.737593	0.818419	-1.62797	0.116225	0.294853	-1.57082	NOTDEG	NEGLFC
NXPH3	-0.737342	2.88545	-2.26563	0.0333419	0.139911	-2.12794	NOTDEG	NEGLFC
PRCD	-0.737318	0.991356	-1.18496	0.246336	0.460282	-1.15929	NOTDEG	NEGLFC
AC084357.2	-0.737072	0.929825	-1.89488	0.0708663	0.219417	-1.80633	NOTDEG	NEGLFC
AC005837.1	-0.737029	0.562719	-1.88593	0.0687042	0.215738	-1.82036	NOTDEG	NEGLFC
NTSR2	-0.736979	4.57243	-3.39693	0.00213597	0.0292078	-3.07064	DEG	NEGLFC
CPHXL	-0.736964	-0.726211	-1.12183	0.272984	0.489531	-1.09622	NOTDEG	NEGLFC
AC092683.1	-0.736878	3.78473	-2.92084	0.00645675	0.054871	-2.72364	NOTDEG	NEGLFC
LGR6	-0.736836	1.00936	-0.933218	0.35823	0.572456	-0.918743	NOTDEG	NEGLFC
SAT1	-0.7367	6.04888	-2.59846	0.0148858	0.0879396	-2.43514	NOTDEG	NEGLFC
DHCR24	-0.736306	3.71546	-2.04388	0.0499421	0.178993	-1.96046	NOTDEG	NEGLFC
AL449403.1	-0.735403	0.354615	-1.3337	0.192139	0.399206	-1.30428	NOTDEG	NEGLFC
SLFN5	-0.735249	2.29912	-1.83894	0.0755212	0.228123	-1.77729	NOTDEG	NEGLFC
ZFHX4-AS1	-0.734959	4.76692	-3.08828	0.0044109	0.0441528	-2.84718	DEG	NEGLFC
POLR2C	-0.73468	3.46253	-3.83959	0.000570527	0.0136165	-3.44525	DEG	NEGLFC
MRPL32	-0.734444	2.36814	-2.54311	0.0162607	0.0926687	-2.40301	NOTDEG	NEGLFC
CCDC14	-0.733727	6.00228	-4.90872	4.60573e-05	0.00376811	-4.07478	DEG	NEGLFC
HIST1H3E	-0.733652	-1.37609	-1.40386	0.173156	0.374263	-1.36213	NOTDEG	NEGLFC
ENKD1	-0.733278	2.3771	-2.19359	0.0399608	0.155934	-2.05415	NOTDEG	NEGLFC
AC006972.1	-0.732804	0.00735548	-1.03589	0.309842	0.525373	-1.01555	NOTDEG	NEGLFC
CD9	-0.732642	4.37461	-2.64642	0.0138537	0.0845942	-2.46104	NOTDEG	NEGLFC
FUZ	-0.732633	2.79781	-2.80524	0.00860625	0.0649034	-2.62731	NOTDEG	NEGLFC
ZNF467	-0.732489	2.0815	-2.20714	0.0365681	0.14802	-2.09055	NOTDEG	NEGLFC
AC009899.1	-0.732476	4.35163	-2.18718	0.0363969	0.147761	-2.09247	NOTDEG	NEGLFC
MKRN3	-0.7323	6.65855	-3.9071	0.00081595	0.0169402	-3.34733	DEG	NEGLFC
AC091729.3	-0.732137	2.04442	-2.56395	0.016381	0.0929426	-2.40032	NOTDEG	NEGLFC
CFAP97D2	-0.732011	1.07117	-1.43956	0.160015	0.358226	-1.40502	NOTDEG	NEGLFC
TM4SF19-AS1	-0.731117	1.34567	-2.57261	0.0151046	0.0887448	-2.42986	NOTDEG	NEGLFC
RAMAC	-0.730997	1.23869	-1.62098	0.118201	0.297936	-1.56237	NOTDEG	NEGLFC
IGSF9	-0.730951	0.203771	-1.30069	0.202951	0.412185	-1.27319	NOTDEG	NEGLFC
NKX6-2	-0.730791	2.61707	-1.36177	0.186239	0.391472	-1.32179	NOTDEG	NEGLFC
PLRG1	-0.729955	4.58928	-4.95112	2.6654e-05	0.00274721	-4.20032	DEG	NEGLFC
ANKRD31	-0.729865	3.10947	-3.342	0.00230769	0.0303521	-3.04748	DEG	NEGLFC
AC015563.1	-0.728967	0.643286	-1.57655	0.128738	0.313176	-1.5191	NOTDEG	NEGLFC
AC107068.2	-0.728954	0.269536	-1.31165	0.19927	0.407532	-1.28363	NOTDEG	NEGLFC
ARL4C	-0.728184	4.12367	-3.9846	0.00038693	0.0107494	-3.54884	DEG	NEGLFC
LINC00639	-0.727982	5.35592	-1.25728	0.221152	0.43311	-1.22347	NOTDEG	NEGLFC
B3GNT6	-0.72797	-0.420054	-1.30946	0.202604	0.411848	-1.27417	NOTDEG	NEGLFC
RASSF4	-0.727891	7.19712	-5.53351	3.10494e-05	0.00310622	-4.16563	DEG	NEGLFC
E4F1	-0.727852	4.15659	-3.30698	0.00239266	0.031005	-3.0366	DEG	NEGLFC
LINC01609	-0.72764	1.63253	-1.35979	0.191357	0.398223	-1.30658	NOTDEG	NEGLFC
AC091151.5	-0.727477	0.128594	-1.55672	0.129716	0.314793	-1.51522	NOTDEG	NEGLFC
AP001172.1	-0.726918	2.15665	-2.61779	0.0163878	0.0929539	-2.40016	NOTDEG	NEGLFC
AC073593.2	-0.726686	1.19366	-1.80776	0.0803668	0.236615	-1.74856	NOTDEG	NEGLFC
TMEM147	-0.726675	2.4617	-2.02522	0.0515286	0.182005	-1.94705	NOTDEG	NEGLFC
LINC00498	-0.726606	1.10135	-1.49083	0.148446	0.34218	-1.44504	NOTDEG	NEGLFC
MTA1	-0.72623	5.22203	-3.77463	0.00103671	0.0190391	-3.28037	DEG	NEGLFC
FEZF2	-0.726018	3.15326	-3.56047	0.00125703	0.0214008	-3.22561	DEG	NEGLFC
RPL36AL	-0.72596	1.18413	-1.72013	0.095454	0.262614	-1.6673	NOTDEG	NEGLFC
RRAGA	-0.725393	2.14022	-2.20419	0.0351281	0.144555	-2.10688	NOTDEG	NEGLFC
SRD5A3	-0.725219	3.15588	-2.64357	0.0152017	0.08902	-2.42754	NOTDEG	NEGLFC
AC136489.1	-0.724735	0.450091	-1.45036	0.160067	0.35827	-1.40485	NOTDEG	NEGLFC
AC091912.3	-0.724609	4.11608	-2.11816	0.0431892	0.162995	-2.02188	NOTDEG	NEGLFC
ZNF107	-0.72433	4.62099	-5.5858	4.74691e-06	0.00123856	-4.57567	DEG	NEGLFC
RPL24	-0.723822	2.72951	-2.07999	0.047015	0.172219	-1.98616	NOTDEG	NEGLFC
DACT3-AS1	-0.723819	2.32284	-2.08563	0.0473191	0.173005	-1.98343	NOTDEG	NEGLFC
AP000892.1	-0.723588	1.92028	-1.49696	0.14611	0.338993	-1.45341	NOTDEG	NEGLFC
LINC01121	-0.723333	-0.356168	-1.13008	0.267109	0.483124	-1.10974	NOTDEG	NEGLFC
AL121972.1	-0.722115	2.36237	-2.08656	0.0452451	0.167934	-2.00237	NOTDEG	NEGLFC
GPR19	-0.722021	3.76895	-3.18538	0.00331761	0.0375918	-2.93667	DEG	NEGLFC
AC121757.2	-0.720999	-0.310805	-1.35407	0.188125	0.394003	-1.31615	NOTDEG	NEGLFC
ASB8	-0.720964	4.1747	-3.84478	0.00064002	0.014604	-3.41406	DEG	NEGLFC
ST18	-0.720895	7.8785	-0.910748	0.371378	0.58482	-0.893895	NOTDEG	NEGLFC
CFL2	-0.720323	3.07069	-2.91885	0.00730336	0.0590756	-2.68269	NOTDEG	NEGLFC
DCDC2B	-0.720167	0.748507	-1.62183	0.115004	0.293037	-1.57609	NOTDEG	NEGLFC
NXPE2	-0.720003	0.3755	-2.05827	0.0520368	0.182943	-1.94283	NOTDEG	NEGLFC
P2RY12	-0.71997	2.66455	-1.95128	0.0621787	0.203437	-1.86502	NOTDEG	NEGLFC
MIR4453HG	-0.719932	0.926969	-2.59801	0.0164302	0.0930035	-2.39922	NOTDEG	NEGLFC
BEX2	-0.719875	3.07178	-1.53872	0.134382	0.321597	-1.49704	NOTDEG	NEGLFC
AL356512.1	-0.719808	0.513804	-1.93837	0.0626557	0.204178	-1.86163	NOTDEG	NEGLFC
ZNF311	-0.7198	0.771843	-2.0285	0.0516901	0.182322	-1.94571	NOTDEG	NEGLFC
AL008725.1	-0.719784	0.751715	-1.47412	0.150535	0.345193	-1.43764	NOTDEG	NEGLFC
KIF6	-0.719777	6.11951	-2.91227	0.00841661	0.0642324	-2.63488	NOTDEG	NEGLFC
LINC00685	-0.719769	5.33749	-2.30902	0.0304371	0.132719	-2.16436	NOTDEG	NEGLFC
AC009185.1	-0.719601	0.504251	-1.45315	0.160903	0.359133	-1.40204	NOTDEG	NEGLFC
TMEM132E	-0.719591	1.75778	-1.22959	0.2281	0.440063	-1.20527	NOTDEG	NEGLFC
PAXIP1-AS1	-0.719379	2.72942	-2.35131	0.025243	0.118432	-2.23766	NOTDEG	NEGLFC
AC007038.1	-0.719365	4.7195	-3.82861	0.000711074	0.0156371	-3.38527	DEG	NEGLFC
GLB1L	-0.719325	1.98891	-2.49733	0.018659	0.0999636	-2.35227	NOTDEG	NEGLFC
AC068473.1	-0.719222	2.69243	-3.85645	0.000727537	0.0158553	-3.37899	DEG	NEGLFC
C6orf226	-0.718647	0.371944	-1.09719	0.282609	0.500156	-1.07448	NOTDEG	NEGLFC
AC007920.2	-0.718333	2.2232	-3.67315	0.000900008	0.0179408	-3.32005	DEG	NEGLFC
AL136366.1	-0.718136	6.25684	-2.9663	0.00575919	0.0511728	-2.76119	NOTDEG	NEGLFC
SYCE1	-0.717787	0.938335	-1.08885	0.284613	0.501978	-1.07001	NOTDEG	NEGLFC
DENND5B-AS1	-0.717733	1.55908	-1.78251	0.0863528	0.247007	-1.71496	NOTDEG	NEGLFC
AC006547.1	-0.716775	0.758459	-1.22898	0.228328	0.440108	-1.20468	NOTDEG	NEGLFC
POP5	-0.716252	2.41109	-2.65566	0.0123879	0.0791301	-2.5009	NOTDEG	NEGLFC
CAPN9	-0.716203	1.85458	-1.83184	0.0765988	0.229547	-1.77077	NOTDEG	NEGLFC
LINC01238	-0.716109	2.64859	-2.0442	0.0505442	0.180123	-1.95533	NOTDEG	NEGLFC
CIP2A	-0.715095	2.81587	-2.44663	0.020533	0.105215	-2.31646	NOTDEG	NEGLFC
NACAD	-0.714865	2.60038	-1.81247	0.0813699	0.238116	-1.74279	NOTDEG	NEGLFC
ID1	-0.714251	2.67407	-1.32884	0.198391	0.406139	-1.28615	NOTDEG	NEGLFC
ARSI	-0.71425	1.79027	-1.37484	0.180724	0.384891	-1.33853	NOTDEG	NEGLFC
GPIHBP1	-0.714121	0.263241	-1.02377	0.318161	0.533343	-0.998244	NOTDEG	NEGLFC
SLC16A6	-0.714111	1.48934	-1.48405	0.149521	0.343768	-1.44122	NOTDEG	NEGLFC
LINC01852	-0.713798	0.47275	-2.15636	0.0389691	0.153679	-2.06451	NOTDEG	NEGLFC
EAF1-AS1	-0.713742	0.712296	-1.99405	0.0577796	0.194221	-1.89737	NOTDEG	NEGLFC
BCO1	-0.713616	2.87393	-1.91744	0.0661419	0.211027	-1.83746	NOTDEG	NEGLFC
TMEM44-AS1	-0.71301	2.99699	-3.7052	0.000822796	0.0170274	-3.34501	DEG	NEGLFC
AC131571.1	-0.712755	5.47716	-3.57699	0.00154337	0.0241337	-3.1664	DEG	NEGLFC
HTRA1	-0.712747	7.56204	-5.14273	2.01916e-05	0.00240463	-4.26276	DEG	NEGLFC
FASN	-0.712419	5.32933	-3.52772	0.00168032	0.0252479	-3.14159	DEG	NEGLFC
TARID	-0.712124	2.45185	-2.24357	0.0322224	0.137038	-2.14164	NOTDEG	NEGLFC
AL158011.1	-0.711733	0.508784	-1.50502	0.142443	0.333248	-1.46675	NOTDEG	NEGLFC
DNMBP-AS1	-0.710165	1.68849	-1.90044	0.0667096	0.211986	-1.83363	NOTDEG	NEGLFC
TMEM205	-0.709805	4.16998	-2.78036	0.00914937	0.0675032	-2.60642	NOTDEG	NEGLFC
ZNF404	-0.709403	4.1372	-2.51618	0.0180709	0.0981197	-2.36416	NOTDEG	NEGLFC
AC092162.2	-0.709376	0.618488	-1.24957	0.221955	0.433711	-1.22135	NOTDEG	NEGLFC
UCKL1	-0.709303	3.92022	-2.5828	0.0147441	0.0874857	-2.43861	NOTDEG	NEGLFC
TMEM132A	-0.709002	4.97261	-4.10375	0.000381203	0.0106845	-3.55277	DEG	NEGLFC
LINC01170	-0.708987	5.472	-1.30655	0.204504	0.413837	-1.26882	NOTDEG	NEGLFC
AC023282.1	-0.708905	3.47409	-2.12433	0.0417232	0.159808	-2.03627	NOTDEG	NEGLFC
AL121895.1	-0.708753	0.716522	-1.33162	0.193836	0.401521	-1.29932	NOTDEG	NEGLFC
DDX59-AS1	-0.708373	3.2522	-2.01462	0.0526978	0.184348	-1.93739	NOTDEG	NEGLFC
CC2D2A	-0.707786	6.1205	-3.75251	0.000842476	0.0172201	-3.33845	DEG	NEGLFC
SLC20A1	-0.707714	5.78504	-4.0665	0.000351498	0.0101338	-3.57405	DEG	NEGLFC
AC005009.2	-0.707257	2.42673	-1.84486	0.0753679	0.227838	-1.77822	NOTDEG	NEGLFC
AC093627.5	-0.706943	1.53916	-2.14798	0.0402025	0.156435	-2.05166	NOTDEG	NEGLFC
DAPK2	-0.706887	4.52811	-1.95581	0.0632143	0.205033	-1.85768	NOTDEG	NEGLFC
ADGRB1	-0.706856	6.56806	-2.4058	0.0246984	0.116739	-2.24609	NOTDEG	NEGLFC
AC022101.1	-0.706705	-0.0555292	-1.15049	0.260395	0.475724	-1.12546	NOTDEG	NEGLFC
ELOVL2	-0.70648	6.75702	-3.57861	0.00118155	0.0207207	-3.2433	DEG	NEGLFC
GOLGA8A	-0.706343	6.7438	-2.45338	0.0199745	0.103789	-2.32683	NOTDEG	NEGLFC
ELAC2	-0.706265	3.77687	-4.40126	0.000118437	0.00577472	-3.84934	DEG	NEGLFC
AC118555.1	-0.706214	-0.902647	-1.33513	0.19455	0.402353	-1.29724	NOTDEG	NEGLFC
AL021408.1	-0.705238	0.2852	-1.72365	0.098413	0.267653	-1.6526	NOTDEG	NEGLFC
PPM1M	-0.705234	0.450513	-1.43713	0.164582	0.363817	-1.38982	NOTDEG	NEGLFC
AC063919.1	-0.705231	2.49194	-2.41663	0.021743	0.108929	-2.29483	NOTDEG	NEGLFC
CAPN3	-0.705147	5.8351	-2.36466	0.0290098	0.128823	-2.18335	NOTDEG	NEGLFC
AC231981.1	-0.70503	1.3741	-1.31494	0.199727	0.408078	-1.28233	NOTDEG	NEGLFC
ERICH6-AS1	-0.704914	3.96286	-4.89924	6.68966e-05	0.00445393	-3.98706	DEG	NEGLFC
POLR2I	-0.704812	1.44825	-1.32391	0.195383	0.403347	-1.29482	NOTDEG	NEGLFC
AC079140.6	-0.704603	3.23993	-3.17244	0.00381566	0.0405711	-2.89301	DEG	NEGLFC
AC034206.1	-0.704296	0.469783	-1.64448	0.114134	0.291688	-1.57988	NOTDEG	NEGLFC
LINC01978	-0.704249	0.529385	-1.20156	0.242086	0.454909	-1.16979	NOTDEG	NEGLFC
AC073195.1	-0.704036	0.125997	-1.51443	0.142875	0.333773	-1.46517	NOTDEG	NEGLFC
DHODH	-0.703993	2.24817	-2.05781	0.0481566	0.175039	-1.97598	NOTDEG	NEGLFC
TESC-AS1	-0.703969	0.144785	-1.48897	0.146598	0.33967	-1.45165	NOTDEG	NEGLFC
CCBE1	-0.703807	3.61589	-0.976144	0.336855	0.552216	-0.960397	NOTDEG	NEGLFC
SLC15A5	-0.703787	0.935519	-1.24675	0.221828	0.433684	-1.22168	NOTDEG	NEGLFC
DIPK1B	-0.703477	3.63889	-3.43531	0.00201363	0.0282347	-3.08821	DEG	NEGLFC
ZFHX2-AS1	-0.702873	5.43727	-2.89919	0.0081824	0.0631943	-2.64445	NOTDEG	NEGLFC
TP53TG1	-0.70283	2.49635	-3.06947	0.00477541	0.0459868	-2.82181	DEG	NEGLFC
MSTO1	-0.702728	2.77145	-2.75489	0.00973859	0.0695644	-2.58498	NOTDEG	NEGLFC
PLCB2	-0.702115	0.539461	-1.25749	0.221456	0.433394	-1.22267	NOTDEG	NEGLFC
LINC01102	-0.701152	4.30029	-2.8382	0.00953351	0.0688995	-2.59231	NOTDEG	NEGLFC
AC093525.4	-0.700264	0.654304	-2.05987	0.0478913	0.174386	-1.97833	NOTDEG	NEGLFC
AC078909.2	-0.700203	0.707281	-1.63678	0.111791	0.288564	-1.5902	NOTDEG	NEGLFC
ID2	-0.700161	5.96097	-2.12912	0.0428822	0.162375	-2.02486	NOTDEG	NEGLFC
AC007292.1	-0.700048	0.486257	-1.68142	0.102731	0.274614	-1.63175	NOTDEG	NEGLFC
AC092068.3	-0.700028	1.91108	-1.99512	0.0560574	0.190993	-1.91059	NOTDEG	NEGLFC
AC007179.1	-0.699878	0.0507234	-1.28988	0.211238	0.421761	-1.25017	NOTDEG	NEGLFC
PCDHGA3	-0.699594	2.74227	-1.99056	0.0563689	0.191446	-1.90817	NOTDEG	NEGLFC
LRRC75B	-0.69957	2.91383	-2.94971	0.00675437	0.0561745	-2.70872	NOTDEG	NEGLFC
AC009812.1	-0.69953	1.57295	-1.99932	0.0544044	0.187679	-1.9236	NOTDEG	NEGLFC
MMD2	-0.699311	9.56492	-3.2918	0.00339655	0.0380892	-2.92937	DEG	NEGLFC
AC010331.1	-0.699238	-0.162602	-1.57286	0.125904	0.308811	-1.53045	NOTDEG	NEGLFC
GREM1	-0.699237	3.42608	-1.3639	0.184506	0.389467	-1.32701	NOTDEG	NEGLFC
AP003025.1	-0.699121	3.54296	-2.1525	0.0398492	0.155719	-2.05531	NOTDEG	NEGLFC
AC079921.2	-0.698623	-0.523183	-1.63999	0.115016	0.293037	-1.57604	NOTDEG	NEGLFC
AC005306.1	-0.698585	2.27498	-2.69587	0.0120784	0.0783741	-2.50985	NOTDEG	NEGLFC
LTB	-0.698266	-1.29007	-1.23758	0.225166	0.437175	-1.21291	NOTDEG	NEGLFC
AC245884.1	-0.698222	-0.517032	-1.29412	0.208269	0.418403	-1.25834	NOTDEG	NEGLFC
SLC39A7	-0.698011	2.80039	-3.19451	0.00364137	0.0395208	-2.90767	DEG	NEGLFC
GALNT15	-0.697966	5.44202	-1.64606	0.112214	0.289	-1.58832	NOTDEG	NEGLFC
SLC13A3	-0.697945	7.21119	-3.95466	0.000864993	0.0174527	-3.33111	DEG	NEGLFC
AC022126.1	-0.697683	2.33349	-2.43009	0.0220913	0.109442	-2.28879	NOTDEG	NEGLFC
PPP1R3B	-0.697265	0.248364	-1.29974	0.205727	0.415369	-1.2654	NOTDEG	NEGLFC
ATP5MC3	-0.696817	2.81631	-2.6489	0.0125909	0.0798757	-2.49514	NOTDEG	NEGLFC
FXYD7	-0.696734	3.88513	-1.89602	0.067313	0.21292	-1.82958	NOTDEG	NEGLFC
C1orf131	-0.696688	3.29511	-4.52878	0.00011386	0.00565142	-3.85898	DEG	NEGLFC
LINC01237	-0.696654	5.88283	-3.02019	0.00552028	0.0497831	-2.77499	DEG	NEGLFC
COL5A3	-0.69665	9.8494	-2.53849	0.0177644	0.0971516	-2.37049	NOTDEG	NEGLFC
AL049780.1	-0.696534	1.69798	-2.42648	0.0212551	0.107574	-2.30342	NOTDEG	NEGLFC
PSD	-0.696455	3.68066	-1.54218	0.133177	0.319506	-1.50169	NOTDEG	NEGLFC
AP001830.1	-0.696192	2.16351	-2.21543	0.0359113	0.146467	-2.09793	NOTDEG	NEGLFC
AC068286.2	-0.696177	2.91777	-2.17398	0.0375393	0.150282	-2.07985	NOTDEG	NEGLFC
AC010531.6	-0.696008	-0.280741	-1.115	0.273501	0.490039	-1.09503	NOTDEG	NEGLFC
GIPR	-0.695807	1.22051	-1.11154	0.278716	0.495889	-1.08321	NOTDEG	NEGLFC
AL022318.5	-0.695765	1.42892	-2.01213	0.0563166	0.191369	-1.90858	NOTDEG	NEGLFC
AL020996.1	-0.695686	0.421459	-1.568	0.128022	0.31218	-1.52195	NOTDEG	NEGLFC
AP001029.1	-0.695343	2.04827	-2.16485	0.038215	0.151853	-2.07254	NOTDEG	NEGLFC
P2RY14	-0.694263	2.9189	-1.51367	0.142136	0.33305	-1.46788	NOTDEG	NEGLFC
AC127024.5	-0.693926	1.90518	-3.04886	0.00473895	0.0457956	-2.82426	DEG	NEGLFC
BEST1	-0.693905	4.44699	-2.05753	0.0504918	0.180111	-1.95577	NOTDEG	NEGLFC
D2HGDH	-0.693752	6.01546	-3.77793	0.00119871	0.0208524	-3.23919	DEG	NEGLFC
RPL10A	-0.693569	1.98031	-1.37007	0.180507	0.384629	-1.3392	NOTDEG	NEGLFC
AC068658.1	-0.693407	1.33744	-2.15359	0.0391621	0.154126	-2.06248	NOTDEG	NEGLFC
NAP1L5	-0.693264	2.24027	-2.25694	0.0312059	0.134669	-2.15444	NOTDEG	NEGLFC
MTRNR2L8	-0.693086	1.72031	-1.08464	0.286514	0.503716	-1.0658	NOTDEG	NEGLFC
EHHADH	-0.693023	4.94236	-3.58713	0.00131766	0.0220463	-3.21211	DEG	NEGLFC
AC022395.1	-0.692995	0.859186	-1.468	0.154878	0.351562	-1.42251	NOTDEG	NEGLFC
PPIB	-0.692835	3.56621	-2.93797	0.00618506	0.0534802	-2.73781	NOTDEG	NEGLFC
NOC4L	-0.692612	1.76372	-1.46564	0.152817	0.348673	-1.42965	NOTDEG	NEGLFC
AC020892.2	-0.692384	0.728289	-1.96727	0.0610506	0.201533	-1.87313	NOTDEG	NEGLFC
TSC22D4	-0.692349	6.33672	-4.06262	0.000421083	0.0114189	-3.52651	DEG	NEGLFC
SLC35B3	-0.692345	4.83369	-3.63549	0.00149765	0.0238389	-3.17514	DEG	NEGLFC
AF131215.5	-0.692306	0.783438	-1.77843	0.0851427	0.245034	-1.7216	NOTDEG	NEGLFC
ABHD11	-0.69229	1.95472	-2.28236	0.0294855	0.130038	-2.17693	NOTDEG	NEGLFC
AC007114.1	-0.692003	2.51981	-2.66584	0.0120882	0.0783741	-2.50956	NOTDEG	NEGLFC
AC069272.1	-0.691877	0.135287	-1.29162	0.20718	0.417257	-1.26136	NOTDEG	NEGLFC
MGME1	-0.69176	4.85363	-4.47323	0.000123174	0.00588672	-3.83972	DEG	NEGLFC
SLC16A3	-0.691668	1.95941	-1.97527	0.0585689	0.196071	-1.89142	NOTDEG	NEGLFC
ASB4	-0.691344	2.23633	-1.86091	0.0731271	0.223939	-1.79204	NOTDEG	NEGLFC
AC018616.1	-0.69124	2.8059	-1.92488	0.0641964	0.207033	-1.85081	NOTDEG	NEGLFC
MRPL10	-0.691061	2.0892	-2.95146	0.00597864	0.0523993	-2.74895	NOTDEG	NEGLFC
MELTF-AS1	-0.690923	2.62124	-2.3382	0.0265589	0.12195	-2.21794	NOTDEG	NEGLFC
AC110809.1	-0.690779	-0.330748	-1.03372	0.309262	0.525127	-1.01677	NOTDEG	NEGLFC
AL591767.1	-0.690521	-0.619866	-1.09716	0.281022	0.498482	-1.07803	NOTDEG	NEGLFC
BTN3A1	-0.690455	2.79743	-3.77052	0.000688257	0.0152221	-3.39421	DEG	NEGLFC
ENDOG	-0.690436	2.29217	-2.90362	0.00690645	0.0570242	-2.70132	NOTDEG	NEGLFC
TEX264	-0.689674	3.48811	-4.54051	9.26415e-05	0.00533947	-3.9091	DEG	NEGLFC
AL355073.2	-0.688794	0.0212574	-2.17819	0.0371193	0.149375	-2.08445	NOTDEG	NEGLFC
CDCA7L	-0.688471	2.81749	-2.122	0.0419327	0.160261	-2.03419	NOTDEG	NEGLFC
LINC02345	-0.688468	-0.65514	-1.1635	0.254668	0.469327	-1.13908	NOTDEG	NEGLFC
ATP5MF	-0.688455	2.84127	-3.19768	0.00320422	0.0369356	-2.94743	DEG	NEGLFC
HIP1R	-0.688423	7.78959	-4.02829	0.000668264	0.0149498	-3.40228	DEG	NEGLFC
RBM42	-0.688378	2.27903	-3.30664	0.00240638	0.0310558	-3.03487	DEG	NEGLFC
UQCR10	-0.688324	3.07361	-2.29736	0.0293025	0.129497	-2.17939	NOTDEG	NEGLFC
SLC1A2	-0.688277	12.8043	-2.57639	0.0155053	0.0900382	-2.42036	NOTDEG	NEGLFC
PMM1	-0.687869	3.46964	-2.89872	0.00726922	0.0589867	-2.68425	NOTDEG	NEGLFC
HELLPAR	-0.687567	1.13877	-1.76191	0.0880148	0.249605	-1.70596	NOTDEG	NEGLFC
IFIT1	-0.687566	2.49148	-2.48501	0.0197027	0.103022	-2.33196	NOTDEG	NEGLFC
RPL31	-0.687053	4.56884	-3.53601	0.00130434	0.021906	-3.21502	DEG	NEGLFC
BCAN	-0.686804	6.25169	-3.69304	0.00136206	0.0225027	-3.20257	DEG	NEGLFC
AL133342.1	-0.686275	-0.728518	-1.10538	0.279775	0.496925	-1.08082	NOTDEG	NEGLFC
ADAMTS9-AS1	-0.686079	-0.388442	-1.02099	0.315162	0.530474	-1.00445	NOTDEG	NEGLFC
UFL1	-0.685917	5.84678	-5.17089	1.62202e-05	0.00223699	-4.31143	DEG	NEGLFC
SRSF5	-0.685693	7.44583	-4.30153	0.000434394	0.0115884	-3.51826	DEG	NEGLFC
AC009271.1	-0.685629	0.325112	-1.29183	0.208752	0.418931	-1.257	NOTDEG	NEGLFC
DDX60	-0.68526	4.20803	-3.69221	0.0009427	0.0182017	-3.30709	DEG	NEGLFC
AMER2	-0.685041	7.2613	-4.14543	0.00075554	0.0162088	-3.36859	DEG	NEGLFC
AL136979.1	-0.685027	-0.678108	-1.29854	0.206669	0.416704	-1.26278	NOTDEG	NEGLFC
AC244517.5	-0.68425	1.34192	-2.05913	0.0490686	0.177239	-1.96799	NOTDEG	NEGLFC
DNAJC3-DT	-0.684038	3.44676	-2.46912	0.0196676	0.103003	-2.33263	NOTDEG	NEGLFC
TSPOAP1-AS1	-0.683939	2.80776	-1.85435	0.0739297	0.225254	-1.78705	NOTDEG	NEGLFC
AL590550.1	-0.683929	3.30592	-1.67201	0.108089	0.282125	-1.60684	NOTDEG	NEGLFC
AL137804.1	-0.683611	-1.90832	-1.2032	0.238011	0.450692	-1.17997	NOTDEG	NEGLFC
AP004609.3	-0.683439	0.971344	-1.5617	0.12851	0.312897	-1.52	NOTDEG	NEGLFC
TMEM252-DT	-0.683014	-0.0544536	-1.26971	0.216953	0.42853	-1.23467	NOTDEG	NEGLFC
AL354809.1	-0.682882	4.33937	-1.48456	0.14923	0.343261	-1.44226	NOTDEG	NEGLFC
CBX8	-0.682648	0.706572	-1.48749	0.146986	0.340208	-1.45026	NOTDEG	NEGLFC
AC106786.2	-0.681886	0.785434	-2.68003	0.0118645	0.0775751	-2.51615	NOTDEG	NEGLFC
TMEM74B	-0.681603	0.838466	-0.968243	0.340417	0.555412	-0.953341	NOTDEG	NEGLFC
ASIC3	-0.681523	1.80515	-1.5954	0.123524	0.305669	-1.54015	NOTDEG	NEGLFC
HHIP	-0.680708	5.28549	-1.22406	0.234254	0.446582	-1.18947	NOTDEG	NEGLFC
AC064807.2	-0.680436	0.719736	-1.8138	0.0804268	0.23662	-1.74821	NOTDEG	NEGLFC
EPOR	-0.680397	4.22556	-2.90405	0.00750157	0.0600435	-2.67372	NOTDEG	NEGLFC
HNRNPAB	-0.680181	2.41157	-2.36235	0.0252183	0.118374	-2.23804	NOTDEG	NEGLFC
PCTP	-0.680138	5.44004	-4.75256	9.85473e-05	0.00535632	-3.89414	DEG	NEGLFC
AL117381.1	-0.68013	1.54785	-1.47523	0.153678	0.349743	-1.42666	NOTDEG	NEGLFC
DNASE1L1	-0.67995	2.66072	-1.96206	0.0598459	0.198882	-1.88193	NOTDEG	NEGLFC
MVK	-0.679838	3.63101	-3.3787	0.00266529	0.0331368	-3.00392	DEG	NEGLFC
NUF2	-0.679754	1.19496	-1.66442	0.108055	0.282088	-1.607	NOTDEG	NEGLFC
OPLAH	-0.679202	4.27924	-2.77012	0.0101065	0.070933	-2.57216	NOTDEG	NEGLFC
CPM	-0.679044	5.88361	-2.86829	0.00736238	0.059394	-2.67999	NOTDEG	NEGLFC
SERPINI2	-0.678507	4.72133	-1.81794	0.0801075	0.236068	-1.75006	NOTDEG	NEGLFC
FGFR3	-0.678501	8.83774	-2.649	0.0141138	0.0856139	-2.45435	NOTDEG	NEGLFC
TMEM63A	-0.678432	6.45835	-2.32091	0.0299582	0.131343	-2.17064	NOTDEG	NEGLFC
LINC02715	-0.678194	2.03075	-1.77708	0.0853687	0.245302	-1.72035	NOTDEG	NEGLFC
PAQR4	-0.678102	2.59263	-2.24775	0.0414805	0.159374	-2.03869	NOTDEG	NEGLFC
AC090115.1	-0.677903	5.88361	-4.28116	0.000219572	0.007966	-3.69536	DEG	NEGLFC
BTD	-0.677866	6.14125	-4.46869	0.00032159	0.00967538	-3.59726	DEG	NEGLFC
AL079301.1	-0.677512	1.46807	-1.69311	0.102771	0.274645	-1.63157	NOTDEG	NEGLFC
LACTB2	-0.677323	2.88082	-2.72561	0.0106368	0.0729578	-2.55441	NOTDEG	NEGLFC
AC124283.1	-0.677187	0.555653	-1.78782	0.0835856	0.242396	-1.73025	NOTDEG	NEGLFC
DDX25	-0.677175	4.13995	-2.71089	0.0118577	0.0775751	-2.51635	NOTDEG	NEGLFC
LINC00539	-0.676945	1.12152	-1.64614	0.10984	0.285167	-1.59891	NOTDEG	NEGLFC
ALDH8A1	-0.676714	3.41484	-1.83496	0.0804757	0.23662	-1.74793	NOTDEG	NEGLFC
UACA	-0.67668	5.70363	-3.66699	0.00158554	0.0244128	-3.15855	DEG	NEGLFC
POP7	-0.676511	0.497766	-1.33116	0.193739	0.401407	-1.2996	NOTDEG	NEGLFC
AC074286.1	-0.676394	4.0051	-2.17982	0.0390436	0.153879	-2.06373	NOTDEG	NEGLFC
TIA1	-0.676268	6.24849	-4.21812	0.000358509	0.0102398	-3.56888	DEG	NEGLFC
LTN1	-0.676259	6.00278	-4.8073	7.44313e-05	0.00467082	-3.96166	DEG	NEGLFC
RNF113A	-0.676203	-0.446209	-1.4897	0.146408	0.339397	-1.45234	NOTDEG	NEGLFC
HSPA8	-0.676106	4.80779	-2.32659	0.0266955	0.122373	-2.21594	NOTDEG	NEGLFC
SLC22A15	-0.675788	6.74003	-2.92741	0.0081822	0.0631943	-2.64446	NOTDEG	NEGLFC
VN1R1	-0.675616	1.7799	-2.80705	0.00856796	0.0647223	-2.62883	NOTDEG	NEGLFC
LINC01551	-0.675396	5.19072	-3.17811	0.00399716	0.0414565	-2.87839	DEG	NEGLFC
ETNPPL	-0.675368	7.818	-3.64283	0.000974891	0.0185587	-3.29767	DEG	NEGLFC
PHKA1	-0.675248	6.08228	-3.11885	0.00394581	0.0411721	-2.88246	DEG	NEGLFC
COMMD5	-0.674852	2.29957	-2.64762	0.0126909	0.0801401	-2.49233	NOTDEG	NEGLFC
AC244502.1	-0.67473	0.399444	-1.25286	0.219697	0.431934	-1.22733	NOTDEG	NEGLFC
RASAL1	-0.67468	3.72575	-1.29481	0.207328	0.417423	-1.26095	NOTDEG	NEGLFC
CASC9	-0.674634	-1.11291	-1.29509	0.208666	0.418806	-1.25724	NOTDEG	NEGLFC
ATP10B	-0.674178	6.85424	-1.94773	0.0605528	0.200438	-1.87675	NOTDEG	NEGLFC
UQCC3	-0.674153	0.665158	-1.28735	0.2075	0.417552	-1.26047	NOTDEG	NEGLFC
SPHK1	-0.674079	0.372708	-0.922803	0.363237	0.577613	-0.909215	NOTDEG	NEGLFC
AC087284.1	-0.674026	1.44531	-1.74137	0.0915361	0.25518	-1.68735	NOTDEG	NEGLFC
AL133353.1	-0.673761	1.81566	-3.1206	0.00390015	0.0410031	-2.88613	DEG	NEGLFC
ADA2	-0.673753	3.38155	-2.56753	0.0152874	0.0892828	-2.4255	NOTDEG	NEGLFC
DDIT3	-0.673675	2.11668	-1.95262	0.0609569	0.201361	-1.87381	NOTDEG	NEGLFC
AC002072.1	-0.67358	4.36245	-2.66694	0.0123963	0.0791307	-2.50066	NOTDEG	NEGLFC
INSC	-0.673445	0.63537	-1.32402	0.197192	0.404736	-1.28959	NOTDEG	NEGLFC
SPATC1L	-0.673371	1.70528	-1.91242	0.0651016	0.208697	-1.84456	NOTDEG	NEGLFC
ACHE	-0.672223	0.957611	-1.13487	0.265128	0.480667	-1.11435	NOTDEG	NEGLFC
RPL18	-0.672126	2.88023	-1.48938	0.149109	0.343025	-1.44268	NOTDEG	NEGLFC
C11orf65	-0.672112	5.34618	-3.72272	0.000931831	0.0181879	-3.31034	DEG	NEGLFC
AP002748.4	-0.671891	1.33676	-2.05702	0.0507898	0.180598	-1.95325	NOTDEG	NEGLFC
AC132872.5	-0.67137	1.36607	-1.38792	0.176431	0.378882	-1.35183	NOTDEG	NEGLFC
THBS2	-0.671361	3.2835	-1.35615	0.185295	0.390405	-1.32463	NOTDEG	NEGLFC
MYCBP	-0.670887	2.22746	-1.50313	0.143776	0.33539	-1.46187	NOTDEG	NEGLFC
ANP32D	-0.670738	-0.649482	-1.28698	0.207628	0.417576	-1.26011	NOTDEG	NEGLFC
AC109454.2	-0.670538	0.449404	-1.44312	0.159017	0.356773	-1.40838	NOTDEG	NEGLFC
IFT27	-0.670453	4.9412	-4.28415	0.000228129	0.00811181	-3.68564	DEG	NEGLFC
HMGN5	-0.670372	4.91753	-3.23813	0.0031416	0.0366514	-2.95353	DEG	NEGLFC
AL662884.3	-0.670075	1.00321	-1.92957	0.0648989	0.208289	-1.84595	NOTDEG	NEGLFC
TPP1	-0.6698	5.46263	-5.07208	2.22599e-05	0.00248436	-4.24093	DEG	NEGLFC
ACSM3	-0.669296	0.174123	-1.25476	0.219027	0.431397	-1.22912	NOTDEG	NEGLFC
AGA	-0.669055	3.17143	-2.74612	0.010521	0.0726013	-2.55822	NOTDEG	NEGLFC
AC009107.2	-0.668993	2.7933	-2.68877	0.0114371	0.0759376	-2.52905	NOTDEG	NEGLFC
AC100800.1	-0.668931	1.18102	-1.29791	0.20571	0.415369	-1.26545	NOTDEG	NEGLFC
AC009403.1	-0.66892	2.34748	-3.62196	0.00134636	0.0223323	-3.20591	DEG	NEGLFC
EMC4	-0.668221	2.46	-2.25536	0.0320051	0.136625	-2.14435	NOTDEG	NEGLFC
UBE2R2-AS1	-0.668121	2.47593	-2.09739	0.0448518	0.166763	-2.00604	NOTDEG	NEGLFC
AC096564.2	-0.668029	0.565146	-1.42146	0.169487	0.369871	-1.37385	NOTDEG	NEGLFC
SCARF1	-0.667995	3.31461	-3.12697	0.00482914	0.0462505	-2.81822	DEG	NEGLFC
AC004241.1	-0.66771	2.56791	-2.66845	0.0127222	0.0801869	-2.49145	NOTDEG	NEGLFC
B3GALT5-AS1	-0.667696	2.04527	-2.50611	0.018608	0.0997357	-2.35329	NOTDEG	NEGLFC
CTNNA3	-0.667434	8.31331	-1.02968	0.316137	0.531201	-1.00243	NOTDEG	NEGLFC
MRPL51	-0.66728	1.89718	-1.69923	0.099291	0.269106	-1.6483	NOTDEG	NEGLFC
NGFR	-0.667097	-1.04483	-0.997784	0.329953	0.545133	-0.974208	NOTDEG	NEGLFC
AL355916.1	-0.667028	0.223338	-1.65161	0.110224	0.285792	-1.59719	NOTDEG	NEGLFC
SOX3	-0.666845	-0.711767	-1.16928	0.251203	0.465512	-1.14743	NOTDEG	NEGLFC
AC245519.1	-0.665925	2.81844	-1.59372	0.122458	0.304184	-1.54454	NOTDEG	NEGLFC
KCP	-0.665791	0.576116	-1.59876	0.120018	0.300287	-1.5547	NOTDEG	NEGLFC
AC023424.3	-0.665778	0.328791	-1.18509	0.246348	0.460282	-1.15927	NOTDEG	NEGLFC
TPBG	-0.665744	0.409791	-1.57188	0.13391	0.320865	-1.49886	NOTDEG	NEGLFC
DDX24	-0.665492	5.86218	-3.92611	0.000448396	0.0117227	-3.50983	DEG	NEGLFC
SPATA41	-0.665466	0.903438	-2.04289	0.0538526	0.186442	-1.92802	NOTDEG	NEGLFC
ATAD5	-0.665359	3.44564	-3.1852	0.00389125	0.040944	-2.88685	DEG	NEGLFC
AC093835.1	-0.665204	1.36819	-2.07001	0.0469551	0.17213	-1.9867	NOTDEG	NEGLFC
ZC3H12D	-0.665002	0.904757	-1.77617	0.0855213	0.245648	-1.71951	NOTDEG	NEGLFC
AC092296.2	-0.664852	3.7076	-3.67296	0.00108286	0.0195766	-3.26806	DEG	NEGLFC
AL031428.1	-0.664803	3.10994	-2.78425	0.009132	0.0674611	-2.60707	NOTDEG	NEGLFC
TMEM132B	-0.66449	8.51578	-4.18351	0.000265273	0.0088005	-3.64705	DEG	NEGLFC
MICOS13	-0.664292	2.77469	-1.49587	0.144957	0.337209	-1.45758	NOTDEG	NEGLFC
TAFA4	-0.664246	2.69302	-1.60261	0.122763	0.304658	-1.54328	NOTDEG	NEGLFC
ZNF322	-0.663804	4.04599	-5.56309	8.27482e-06	0.00163031	-4.45795	DEG	NEGLFC
NME4	-0.663634	2.9618	-2.42433	0.0213611	0.107884	-2.30154	NOTDEG	NEGLFC
AC092802.4	-0.663337	-0.255828	-1.61672	0.120006	0.300287	-1.55475	NOTDEG	NEGLFC
AC009063.3	-0.663304	0.117081	-1.2782	0.213685	0.424906	-1.2435	NOTDEG	NEGLFC
AL355338.1	-0.663062	1.75425	-2.52471	0.0180418	0.0980441	-2.36476	NOTDEG	NEGLFC
FASTKD3	-0.662913	2.31217	-2.56708	0.0191762	0.101459	-2.34209	NOTDEG	NEGLFC
TUBB4A	-0.662904	3.83771	-1.48933	0.14846	0.34218	-1.44499	NOTDEG	NEGLFC
SLC12A9-AS1	-0.662631	1.01443	-2.47257	0.0215457	0.108391	-2.29828	NOTDEG	NEGLFC
PPARGC1A	-0.662225	6.91579	-3.36813	0.00241948	0.0311644	-3.03323	DEG	NEGLFC
AC020892.1	-0.662195	-0.751832	-1.26772	0.221026	0.433092	-1.22381	NOTDEG	NEGLFC
AL138778.1	-0.662062	-1.03796	-1.31218	0.199138	0.407348	-1.28401	NOTDEG	NEGLFC
AC092490.2	-0.661629	-0.00295701	-0.952127	0.351207	0.565657	-0.932251	NOTDEG	NEGLFC
AC097375.4	-0.661554	1.7672	-1.88753	0.0686663	0.215719	-1.82061	NOTDEG	NEGLFC
RAD50	-0.661438	6.69244	-7.80134	1.77813e-07	0.000286101	-5.22115	DEG	NEGLFC
HSD17B6	-0.661342	4.65306	-3.18202	0.00411928	0.0422911	-2.86888	DEG	NEGLFC
AVIL	-0.661316	4.12431	-2.78015	0.00915421	0.0675132	-2.60624	NOTDEG	NEGLFC
SLC15A2	-0.661056	7.34634	-2.95073	0.00642809	0.0547238	-2.72511	NOTDEG	NEGLFC
STARD13-AS	-0.661037	2.18262	-1.8144	0.0809101	0.237308	-1.74543	NOTDEG	NEGLFC
FADS1	-0.660704	5.82891	-2.96854	0.00573906	0.0510323	-2.76233	NOTDEG	NEGLFC
C1orf61	-0.660699	9.42035	-3.6065	0.00132815	0.022141	-3.20983	DEG	NEGLFC
IDH3B	-0.660261	2.33251	-1.95718	0.0593835	0.197856	-1.88534	NOTDEG	NEGLFC
AL137802.2	-0.660201	0.412659	-1.52339	0.138929	0.328409	-1.47979	NOTDEG	NEGLFC
FAM66B	-0.660139	4.85414	-4.09084	0.000382381	0.0106845	-3.55195	DEG	NEGLFC
AC078883.1	-0.660056	0.914557	-1.70381	0.0986128	0.267933	-1.65162	NOTDEG	NEGLFC
RPA3	-0.660054	1.23991	-1.13343	0.26874	0.485256	-1.10597	NOTDEG	NEGLFC
CGN	-0.659966	2.87988	-2.71202	0.0114349	0.0759376	-2.52912	NOTDEG	NEGLFC
CHKA	-0.659722	8.50556	-5.19802	0.00010084	0.00540836	-3.88856	DEG	NEGLFC
DNAJB13	-0.659721	1.68993	-1.92176	0.0665531	0.211803	-1.83468	NOTDEG	NEGLFC
MEG9	-0.65961	-0.169748	-0.957315	0.345815	0.560716	-0.942737	NOTDEG	NEGLFC
IMPG2	-0.659405	3.0619	-2.33781	0.0260523	0.120425	-2.22543	NOTDEG	NEGLFC
AC023866.2	-0.659227	-1.22354	-1.24304	0.223172	0.434851	-1.21814	NOTDEG	NEGLFC
AL358937.1	-0.659093	0.620412	-1.26635	0.214821	0.426199	-1.24042	NOTDEG	NEGLFC
GOLGA6L4	-0.659066	3.30405	-4.00783	0.000735796	0.0159626	-3.37588	DEG	NEGLFC
C9orf24	-0.658671	3.76388	-2.43481	0.0209625	0.106708	-2.30866	NOTDEG	NEGLFC
LINC01266	-0.658502	6.16665	-1.96605	0.0583542	0.195574	-1.89303	NOTDEG	NEGLFC
PPP1R1C	-0.658435	1.44225	-1.26639	0.21535	0.426884	-1.23899	NOTDEG	NEGLFC
AC104827.1	-0.65841	2.54769	-1.30716	0.201372	0.41044	-1.27765	NOTDEG	NEGLFC
AC093307.1	-0.657914	0.427004	-1.52025	0.14113	0.33181	-1.4716	NOTDEG	NEGLFC
AC116362.1	-0.657826	3.64192	-2.19553	0.0371176	0.149375	-2.08447	NOTDEG	NEGLFC
CD200R1	-0.65772	1.04703	-1.29314	0.205516	0.415161	-1.26599	NOTDEG	NEGLFC
SP140	-0.657591	3.38178	-2.0401	0.0499383	0.178993	-1.96049	NOTDEG	NEGLFC
VIM	-0.657478	4.97902	-2.21868	0.0339637	0.141626	-2.1205	NOTDEG	NEGLFC
AC004466.1	-0.657371	0.544492	-1.36321	0.188351	0.394306	-1.31547	NOTDEG	NEGLFC
SLC43A3	-0.657174	1.5579	-1.8104	0.0799362	0.235779	-1.75106	NOTDEG	NEGLFC
SKOR1	-0.656953	1.08362	-1.63253	0.112697	0.28978	-1.58619	NOTDEG	NEGLFC
SH2D6	-0.65688	0.896114	-1.78649	0.087796	0.249309	-1.70714	NOTDEG	NEGLFC
AC084125.2	-0.656778	0.503095	-1.43928	0.163664	0.36258	-1.39285	NOTDEG	NEGLFC
AC107032.2	-0.65665	4.15698	-2.67993	0.0126093	0.0798757	-2.49462	NOTDEG	NEGLFC
EEF2KMT	-0.656287	1.19597	-1.66106	0.106784	0.280021	-1.61282	NOTDEG	NEGLFC
TP53I3	-0.656006	1.75313	-1.97978	0.0569782	0.192533	-1.90348	NOTDEG	NEGLFC
C1QBP	-0.655663	2.55972	-2.40102	0.0225364	0.11044	-2.2812	NOTDEG	NEGLFC
RMDN2-AS1	-0.65564	0.507819	-1.1403	0.262896	0.478281	-1.11957	NOTDEG	NEGLFC
OAT	-0.655517	5.21519	-3.97212	0.000495329	0.0125509	-3.48327	DEG	NEGLFC
ZNF75D	-0.655446	5.45276	-4.05621	0.000391763	0.0108369	-3.54557	DEG	NEGLFC
MYRF	-0.655248	5.03377	-1.09203	0.286095	0.503318	-1.06673	NOTDEG	NEGLFC
ANGPTL2	-0.65503	1.70349	-1.25718	0.21854	0.430745	-1.23042	NOTDEG	NEGLFC
PFKM	-0.655016	4.63821	-3.32659	0.00236669	0.0307943	-3.03988	DEG	NEGLFC
HSF5	-0.654851	1.61789	-1.81125	0.0798029	0.23557	-1.75183	NOTDEG	NEGLFC
AC020611.2	-0.65456	1.51265	-1.641	0.112253	0.289062	-1.58815	NOTDEG	NEGLFC
IGSF22	-0.654425	-0.0986738	-1.25145	0.220604	0.432693	-1.22492	NOTDEG	NEGLFC
HCG25	-0.654244	2.11338	-2.13332	0.0409203	0.158039	-2.04434	NOTDEG	NEGLFC
RAB7B	-0.654175	0.839436	-1.59359	0.127386	0.311053	-1.52449	NOTDEG	NEGLFC
AC004594.1	-0.653832	2.81455	-1.56953	0.126766	0.310192	-1.52698	NOTDEG	NEGLFC
AC138969.1	-0.653727	2.21255	-1.91587	0.0671068	0.212584	-1.83096	NOTDEG	NEGLFC
ZNF578	-0.653258	3.01758	-1.96795	0.0589374	0.196846	-1.88866	NOTDEG	NEGLFC
AC091646.1	-0.653181	-0.055626	-1.40101	0.176516	0.378981	-1.35156	NOTDEG	NEGLFC
PITRM1-AS1	-0.653167	1.85427	-1.63043	0.113216	0.290687	-1.5839	NOTDEG	NEGLFC
SLC28A1	-0.653043	-0.139087	-1.23676	0.225464	0.437425	-1.21213	NOTDEG	NEGLFC
MRM2	-0.652764	2.14509	-2.63863	0.0135844	0.0836645	-2.46807	NOTDEG	NEGLFC
AC025031.4	-0.652681	1.0867	-1.92985	0.0638175	0.206189	-1.85345	NOTDEG	NEGLFC
FAM32A	-0.652501	2.41714	-2.30265	0.0309919	0.134319	-2.15718	NOTDEG	NEGLFC
PET100	-0.652471	1.78066	-1.82708	0.0773296	0.230841	-1.76639	NOTDEG	NEGLFC
CACNB1	-0.652339	5.28199	-3.00111	0.00546958	0.0496272	-2.77799	DEG	NEGLFC
SLC7A10	-0.652245	5.78043	-2.55814	0.0165012	0.0932414	-2.39764	NOTDEG	NEGLFC
C5	-0.6518	5.01379	-3.96752	0.00050863	0.0127597	-3.47617	DEG	NEGLFC
PDHB	-0.651715	3.13905	-3.87245	0.000793049	0.0166564	-3.35521	DEG	NEGLFC
SRRM2-AS1	-0.651582	2.83464	-3.33502	0.00236983	0.0307943	-3.03948	DEG	NEGLFC
AC132938.3	-0.651498	-0.55217	-1.23236	0.228925	0.440613	-1.20313	NOTDEG	NEGLFC
ZNF488	-0.650934	1.01682	-1.29237	0.207049	0.417123	-1.26172	NOTDEG	NEGLFC
C13orf46	-0.650908	1.19991	-1.58829	0.123637	0.305814	-1.53969	NOTDEG	NEGLFC
AC006213.3	-0.650887	3.3533	-2.84572	0.00778683	0.0614942	-2.66118	NOTDEG	NEGLFC
INHA	-0.650865	2.38537	-2.5789	0.0167272	0.0938046	-2.39265	NOTDEG	NEGLFC
AC073571.1	-0.650689	-0.261371	-0.961795	0.345048	0.559837	-0.944238	NOTDEG	NEGLFC
SERPINB9P1	-0.650509	1.9488	-1.53665	0.136368	0.32454	-1.48945	NOTDEG	NEGLFC
PARP2	-0.650506	3.46052	-2.68782	0.011619	0.0765661	-2.52351	NOTDEG	NEGLFC
FH	-0.650448	3.17073	-2.56172	0.0155024	0.0900382	-2.42042	NOTDEG	NEGLFC
AP001981.2	-0.650056	1.74957	-2.04793	0.0491189	0.177335	-1.96756	NOTDEG	NEGLFC
LINC01569	-0.649663	1.87527	-2.04425	0.0520031	0.182909	-1.94311	NOTDEG	NEGLFC
ELOVL1	-0.649628	3.20128	-2.10589	0.0453625	0.168169	-2.00128	NOTDEG	NEGLFC
AC093433.2	-0.649554	1.63747	-1.70408	0.0990073	0.268714	-1.64969	NOTDEG	NEGLFC
TAF7	-0.649432	4.66591	-3.98098	0.000457406	0.0119024	-3.50453	DEG	NEGLFC
AC099343.2	-0.649275	0.421091	-1.81928	0.0831266	0.241609	-1.73283	NOTDEG	NEGLFC
AL596214.1	-0.649127	1.60438	-1.42712	0.165989	0.365699	-1.38521	NOTDEG	NEGLFC
PLEKHG4	-0.648982	1.03049	-1.3261	0.194493	0.402329	-1.2974	NOTDEG	NEGLFC
CCDC160	-0.648958	2.5919	-2.83685	0.00907324	0.06725	-2.60928	NOTDEG	NEGLFC
AGAP9	-0.648881	4.20747	-2.68279	0.0116038	0.0765188	-2.52397	NOTDEG	NEGLFC
AP000553.2	-0.648654	-0.979574	-1.26146	0.216552	0.428179	-1.23575	NOTDEG	NEGLFC
SOX21	-0.64865	3.39545	-3.16085	0.00392072	0.0411074	-2.88447	DEG	NEGLFC
LINC02610	-0.64818	0.700633	-1.40811	0.170915	0.371834	-1.36927	NOTDEG	NEGLFC
KIZ-AS1	-0.648174	1.17134	-1.38809	0.176704	0.379306	-1.35097	NOTDEG	NEGLFC
AC109587.1	-0.64808	0.847768	-1.65726	0.109004	0.283791	-1.60269	NOTDEG	NEGLFC
AC005332.7	-0.648041	1.25701	-1.55245	0.130705	0.315811	-1.51133	NOTDEG	NEGLFC
MRPL27	-0.648011	3.41788	-3.30708	0.00241464	0.0311227	-3.03384	DEG	NEGLFC
STIL	-0.647073	2.94104	-3.31349	0.00235315	0.0306827	-3.04161	DEG	NEGLFC
TTC9B	-0.647004	0.712946	-1.01782	0.318854	0.534042	-0.996815	NOTDEG	NEGLFC
AC138409.3	-0.646751	3.27522	-2.3118	0.0276009	0.124952	-2.20291	NOTDEG	NEGLFC
CLDN10-AS1	-0.646445	1.0038	-1.79443	0.0843878	0.243751	-1.72578	NOTDEG	NEGLFC
ARHGAP40	-0.64641	-0.751019	-1.25703	0.220463	0.432586	-1.2253	NOTDEG	NEGLFC
INSYN2A	-0.645665	3.43158	-2.43414	0.0209025	0.106538	-2.30974	NOTDEG	NEGLFC
AL158071.1	-0.645591	0.195142	-1.20505	0.237978	0.450692	-1.18006	NOTDEG	NEGLFC
AL022323.1	-0.645581	0.241572	-1.79832	0.086942	0.247922	-1.71175	NOTDEG	NEGLFC
MRC2	-0.645398	2.98134	-1.71314	0.0969869	0.265319	-1.65964	NOTDEG	NEGLFC
LPAR6	-0.645352	2.11885	-1.87275	0.0711043	0.219943	-1.80481	NOTDEG	NEGLFC
CHCHD1	-0.645337	1.59596	-1.47801	0.149494	0.343768	-1.44132	NOTDEG	NEGLFC
NME2	-0.644785	2.42488	-1.32708	0.194175	0.402008	-1.29833	NOTDEG	NEGLFC
AL021396.1	-0.644602	-0.668701	-1.26545	0.221797	0.433684	-1.22176	NOTDEG	NEGLFC
PRPS1	-0.644197	1.80227	-2.01446	0.0527844	0.18453	-1.93668	NOTDEG	NEGLFC
AL031186.1	-0.644182	1.58797	-2.24998	0.0317198	0.135978	-2.14792	NOTDEG	NEGLFC
POU3F2	-0.643961	5.99824	-3.93409	0.00043861	0.0116009	-3.51569	DEG	NEGLFC
AC007695.1	-0.64391	0.287056	-1.49431	0.145205	0.337622	-1.45668	NOTDEG	NEGLFC
AL080317.2	-0.643825	0.954337	-1.90527	0.0673907	0.213098	-1.82906	NOTDEG	NEGLFC
ATP6V1E2	-0.643773	3.59137	-3.14253	0.00379585	0.0404695	-2.89465	DEG	NEGLFC
AL354897.1	-0.643724	1.44581	-2.0865	0.046338	0.17049	-1.9923	NOTDEG	NEGLFC
CLCNKA	-0.643668	0.121661	-1.05387	0.300089	0.516362	-1.03624	NOTDEG	NEGLFC
CR1	-0.64362	0.895409	-1.45322	0.160962	0.359206	-1.40184	NOTDEG	NEGLFC
LACC1	-0.643481	2.14853	-1.41178	0.171751	0.37277	-1.3666	NOTDEG	NEGLFC
AC138356.3	-0.643261	0.122833	-1.20305	0.239682	0.452479	-1.17578	NOTDEG	NEGLFC
GSN-AS1	-0.643197	0.224216	-1.3646	0.192743	0.399991	-1.30251	NOTDEG	NEGLFC
AC078852.1	-0.642899	-1.06791	-1.19693	0.24082	0.453634	-1.17294	NOTDEG	NEGLFC
COL4A5	-0.642832	7.2248	-2.69358	0.0125003	0.0795696	-2.4977	NOTDEG	NEGLFC
MILR1	-0.6425	-0.128071	-1.09071	0.285445	0.502541	-1.06817	NOTDEG	NEGLFC
UROD	-0.642323	2.31629	-1.60573	0.118474	0.298161	-1.56121	NOTDEG	NEGLFC
SLC25A34	-0.642027	2.02862	-1.67198	0.106455	0.279537	-1.61433	NOTDEG	NEGLFC
TMEM98	-0.641924	3.92072	-1.57762	0.126609	0.30995	-1.52761	NOTDEG	NEGLFC
HSF2BP	-0.640894	2.89772	-2.53398	0.0170646	0.0950721	-2.38531	NOTDEG	NEGLFC
AC097382.3	-0.640708	0.26896	-1.24434	0.223726	0.435542	-1.21668	NOTDEG	NEGLFC
RNF217-AS1	-0.64041	5.12494	-2.79623	0.010737	0.0733059	-2.55115	NOTDEG	NEGLFC
AC106736.1	-0.640342	-0.746134	-1.22605	0.229413	0.440922	-1.20187	NOTDEG	NEGLFC
TSPOAP1	-0.640315	6.67677	-3.46921	0.00198237	0.0279384	-3.09286	DEG	NEGLFC
MPC1	-0.640282	5.90645	-4.43952	0.000119572	0.00580076	-3.847	DEG	NEGLFC
PLD1	-0.640131	5.45267	-1.10278	0.281254	0.498757	-1.07751	NOTDEG	NEGLFC
AC023794.1	-0.640069	-0.266729	-1.17481	0.255184	0.469874	-1.13785	NOTDEG	NEGLFC
ADAMTSL4	-0.640065	0.966861	-2.27846	0.0338488	0.141278	-2.12187	NOTDEG	NEGLFC
ZNF213	-0.639962	2.19738	-1.74708	0.0905251	0.253544	-1.69263	NOTDEG	NEGLFC
LRFN2	-0.639817	5.57874	-2.31139	0.0279977	0.126068	-2.19732	NOTDEG	NEGLFC
AC010336.1	-0.639771	0.17868	-1.50785	0.146951	0.340206	-1.45039	NOTDEG	NEGLFC
AC139099.2	-0.639589	-0.663453	-1.22387	0.232384	0.44486	-1.19424	NOTDEG	NEGLFC
KCNJ13	-0.639006	-0.450554	-1.4973	0.144429	0.336385	-1.4595	NOTDEG	NEGLFC
SNAPIN	-0.63887	2.46254	-1.62063	0.115226	0.293391	-1.57513	NOTDEG	NEGLFC
TMEM259	-0.638809	6.00694	-3.57214	0.00148914	0.0237426	-3.17679	DEG	NEGLFC
RNF43	-0.638722	5.89004	-2.83275	0.00884145	0.0662189	-2.61812	NOTDEG	NEGLFC
AL109628.2	-0.638588	-0.656484	-1.02111	0.316222	0.531201	-1.00225	NOTDEG	NEGLFC
PRR18	-0.638421	3.48271	-2.17958	0.0417349	0.159821	-2.03615	NOTDEG	NEGLFC
LPXN	-0.63802	4.77867	-3.73449	0.000904588	0.0179689	-3.31863	DEG	NEGLFC
LINC01917	-0.638007	-0.447022	-1.06841	0.298194	0.514386	-1.04031	NOTDEG	NEGLFC
C11orf24	-0.637774	1.98965	-2.71597	0.011666	0.0768237	-2.52209	NOTDEG	NEGLFC
AC002116.2	-0.637724	1.0531	-1.30482	0.201557	0.410662	-1.27713	NOTDEG	NEGLFC
NECTIN3-AS1	-0.637722	4.081	-2.09223	0.0447095	0.166554	-2.00738	NOTDEG	NEGLFC
ARMCX6	-0.637505	2.33367	-2.62495	0.0148571	0.0878597	-2.43584	NOTDEG	NEGLFC
PER3	-0.637422	8.19298	-5.54897	8.67658e-06	0.00168908	-4.44777	DEG	NEGLFC
RPL7A	-0.637351	2.73188	-1.86298	0.0723899	0.222634	-1.79666	NOTDEG	NEGLFC
SBF1	-0.637163	3.98063	-2.85773	0.00791089	0.0620917	-2.65585	NOTDEG	NEGLFC
LINC01937	-0.637048	3.32993	-1.15465	0.257601	0.472746	-1.13208	NOTDEG	NEGLFC
GRIA2	-0.636935	8.86775	-3.63194	0.00100412	0.018786	-3.28937	DEG	NEGLFC
AC098820.2	-0.636724	-1.30152	-1.23581	0.227975	0.439954	-1.20559	NOTDEG	NEGLFC
CDK3	-0.636531	2.59838	-2.83626	0.00797156	0.0623642	-2.65327	NOTDEG	NEGLFC
ZBTB9	-0.636221	0.928983	-1.61059	0.120299	0.300793	-1.55352	NOTDEG	NEGLFC
LINC02742	-0.635855	2.44468	-1.5682	0.129019	0.313701	-1.51798	NOTDEG	NEGLFC
ZNF710-AS1	-0.635814	4.07068	-2.02507	0.0553967	0.189578	-1.91575	NOTDEG	NEGLFC
ATP5IF1	-0.635692	2.85785	-2.38791	0.0232234	0.112521	-2.26974	NOTDEG	NEGLFC
NEMP2	-0.635197	2.35631	-3.56969	0.00123399	0.0211974	-3.23091	DEG	NEGLFC
RPS25	-0.634886	2.68052	-1.43854	0.160787	0.359023	-1.40243	NOTDEG	NEGLFC
PCSK6	-0.634846	6.02329	-1.03148	0.312284	0.527402	-1.01044	NOTDEG	NEGLFC
C8orf82	-0.634799	2.64065	-2.69493	0.0112679	0.0753325	-2.53428	NOTDEG	NEGLFC
ABCF3	-0.634514	2.76702	-2.08762	0.0455813	0.168645	-1.99925	NOTDEG	NEGLFC
MTTP	-0.634218	2.65003	-2.19387	0.0383611	0.152181	-2.07098	NOTDEG	NEGLFC
AP001831.1	-0.634208	3.97829	-2.34766	0.0255065	0.119071	-2.23364	NOTDEG	NEGLFC
LINC00972	-0.634133	-0.393856	-1.11696	0.276106	0.492879	-1.08911	NOTDEG	NEGLFC
NDUFA7	-0.634095	2.97799	-2.98652	0.00559894	0.0502577	-2.77039	NOTDEG	NEGLFC
AC087175.1	-0.633995	-0.9186	-1.08703	0.285405	0.502516	-1.06826	NOTDEG	NEGLFC
DNAJB9	-0.633979	2.19244	-3.04815	0.00467933	0.0454741	-2.82832	DEG	NEGLFC
AC092720.1	-0.633584	1.75245	-1.63346	0.112594	0.289592	-1.58664	NOTDEG	NEGLFC
CRIM1-DT	-0.63353	0.64583	-1.74094	0.0918406	0.255726	-1.68577	NOTDEG	NEGLFC
LINC01841	-0.633477	0.330513	-1.6067	0.118261	0.297936	-1.56212	NOTDEG	NEGLFC
SYCE1L	-0.633247	1.14872	-1.23293	0.23123	0.443267	-1.1972	NOTDEG	NEGLFC
STK11IP	-0.632787	3.76585	-3.07265	0.00486405	0.0465156	-2.8159	DEG	NEGLFC
FAM111A	-0.63263	3.80513	-3.63634	0.00136242	0.0225027	-3.2025	DEG	NEGLFC
CCDC15	-0.632133	3.19265	-3.31569	0.00245627	0.0314764	-3.02868	DEG	NEGLFC
AC090921.1	-0.631717	0.086435	-1.10734	0.278911	0.495965	-1.08277	NOTDEG	NEGLFC
AL365214.2	-0.631597	-0.486205	-0.988689	0.33047	0.545554	-0.973168	NOTDEG	NEGLFC
BEX3	-0.631519	4.72756	-2.76061	0.0102194	0.0713436	-2.56832	NOTDEG	NEGLFC
BSN-DT	-0.631518	1.30158	-1.47977	0.149027	0.342957	-1.44298	NOTDEG	NEGLFC
ZNF443	-0.631358	2.90924	-2.62345	0.0133827	0.0827917	-2.47342	NOTDEG	NEGLFC
ZNF426	-0.631025	3.68928	-3.92392	0.000485895	0.0124096	-3.48841	DEG	NEGLFC
TRNT1	-0.630886	3.88471	-3.15872	0.00376243	0.0402983	-2.89742	DEG	NEGLFC
KIRREL3-AS1	-0.630875	0.518913	-1.24196	0.226797	0.43881	-1.20865	NOTDEG	NEGLFC
AL512380.2	-0.63084	1.4806	-2.20864	0.0347238	0.143565	-2.11156	NOTDEG	NEGLFC
AC068025.2	-0.63075	4.07706	-3.93721	0.000449287	0.0117227	-3.5093	DEG	NEGLFC
AL132712.2	-0.630584	-1.54912	-1.26779	0.217091	0.428677	-1.2343	NOTDEG	NEGLFC
AC100849.1	-0.630274	0.755234	-1.30545	0.2035	0.41294	-1.27164	NOTDEG	NEGLFC
GORASP1	-0.629842	4.50093	-4.02831	0.000502732	0.0126695	-3.4793	DEG	NEGLFC
AC097462.3	-0.629189	3.8707	-3.77726	0.000859735	0.0174367	-3.33281	DEG	NEGLFC
AC015540.1	-0.629039	0.645265	-1.5979	0.120209	0.300647	-1.5539	NOTDEG	NEGLFC
FP565260.6	-0.628971	0.525655	-1.40084	0.171194	0.372105	-1.36838	NOTDEG	NEGLFC
TM2D2	-0.628956	2.0724	-2.35219	0.0252013	0.118333	-2.2383	NOTDEG	NEGLFC
LINC02320	-0.628914	2.43977	-1.80124	0.0844318	0.243751	-1.72553	NOTDEG	NEGLFC
ANKRD20A1	-0.62888	1.69057	-1.93277	0.0624444	0.203888	-1.86313	NOTDEG	NEGLFC
ZNF625	-0.628868	3.85127	-3.63213	0.0010036	0.018786	-3.28952	DEG	NEGLFC
AL589645.1	-0.62876	2.05526	-1.99283	0.0576481	0.193982	-1.89836	NOTDEG	NEGLFC
CLEC11A	-0.628573	1.34329	-1.19691	0.240414	0.453578	-1.17395	NOTDEG	NEGLFC
LIPA	-0.628557	5.91931	-1.9889	0.061356	0.201988	-1.87092	NOTDEG	NEGLFC
ANAPC2	-0.627818	3.00588	-2.32906	0.0291773	0.129269	-2.18108	NOTDEG	NEGLFC
AL162385.2	-0.627662	0.318782	-1.32659	0.194334	0.402248	-1.29787	NOTDEG	NEGLFC
AC007319.1	-0.627534	3.50924	-1.567	0.127428	0.311087	-1.52432	NOTDEG	NEGLFC
AC114760.2	-0.627505	-0.060033	-1.46974	0.151709	0.346897	-1.43352	NOTDEG	NEGLFC
AC025171.1	-0.627414	5.04292	-2.96213	0.00585696	0.0517557	-2.75568	NOTDEG	NEGLFC
DLG1-AS1	-0.627043	-0.398477	-1.58706	0.129738	0.314793	-1.51513	NOTDEG	NEGLFC
OBSL1	-0.626874	5.16174	-3.96466	0.000651676	0.0147509	-3.40914	DEG	NEGLFC
COA7	-0.626831	1.81315	-1.97392	0.0573596	0.193365	-1.90056	NOTDEG	NEGLFC
ZNF512B	-0.626788	4.50237	-2.54945	0.0175702	0.0967757	-2.37455	NOTDEG	NEGLFC
LINC00706	-0.626624	-0.128747	-1.00569	0.322381	0.538081	-0.989578	NOTDEG	NEGLFC
AL049637.1	-0.626556	-1.13262	-0.972612	0.33992	0.555058	-0.954323	NOTDEG	NEGLFC
SLC38A1	-0.626322	5.85601	-1.32103	0.19623	0.403923	-1.29237	NOTDEG	NEGLFC
TRAF4	-0.626166	4.50943	-3.69298	0.00182253	0.0265667	-3.11772	DEG	NEGLFC
SETD9	-0.625227	0.601034	-1.48731	0.147205	0.340347	-1.44947	NOTDEG	NEGLFC
LINC02493	-0.62506	-1.17505	-1.0722	0.291995	0.508187	-1.05376	NOTDEG	NEGLFC
SEMA3B-AS1	-0.624747	-1.20775	-1.27324	0.212399	0.423219	-1.247	NOTDEG	NEGLFC
ADTRP	-0.62474	0.238737	-1.03792	0.307336	0.523238	-1.02083	NOTDEG	NEGLFC
ZNF99	-0.624532	1.78582	-1.98446	0.0561163	0.191059	-1.91013	NOTDEG	NEGLFC
LRRC36	-0.624506	0.960032	-1.70367	0.101505	0.272877	-1.6376	NOTDEG	NEGLFC
AC064807.1	-0.624496	4.34451	-3.61822	0.00104214	0.0190727	-3.2789	DEG	NEGLFC
AL035587.2	-0.624469	0.236446	-1.29512	0.204842	0.414231	-1.26788	NOTDEG	NEGLFC
MAN1B1-DT	-0.624468	0.985775	-1.67137	0.104717	0.277006	-1.62241	NOTDEG	NEGLFC
MYO10	-0.62422	8.35032	-4.13814	0.000301888	0.00931128	-3.61367	DEG	NEGLFC
AC079742.1	-0.624218	-1.05751	-1.27562	0.212557	0.423317	-1.24656	NOTDEG	NEGLFC
LCNL1	-0.624179	6.53052	-1.91181	0.0706182	0.219043	-1.80792	NOTDEG	NEGLFC
RGCC	-0.624047	5.37801	-2.76267	0.00980008	0.0697168	-2.5828	NOTDEG	NEGLFC
AP000462.3	-0.624044	-0.949527	-1.24167	0.224741	0.436712	-1.21402	NOTDEG	NEGLFC
TMEM184C	-0.623981	4.53789	-4.34462	0.00013901	0.00634146	-3.80992	DEG	NEGLFC
TBCC	-0.62384	0.715813	-1.18712	0.244199	0.457634	-1.16455	NOTDEG	NEGLFC
RNF5	-0.623632	1.62328	-1.95537	0.0635422	0.205604	-1.85538	NOTDEG	NEGLFC
NDUFAF3	-0.623355	1.16557	-1.40443	0.170983	0.371919	-1.36905	NOTDEG	NEGLFC
CHD3	-0.623029	4.53971	-2.60188	0.0143596	0.0862915	-2.44814	NOTDEG	NEGLFC
AC145343.1	-0.622596	0.230147	-1.30867	0.203351	0.41285	-1.27206	NOTDEG	NEGLFC
AL161785.1	-0.622572	3.10544	-1.47212	0.152205	0.347743	-1.43179	NOTDEG	NEGLFC
LINC02473	-0.622454	1.20906	-1.03064	0.313963	0.529196	-1.00694	NOTDEG	NEGLFC
GPAM	-0.622444	6.47538	-3.21801	0.00302915	0.0358815	-2.96476	DEG	NEGLFC
AL360178.2	-0.622398	-1.33783	-0.919113	0.366151	0.579661	-0.903707	NOTDEG	NEGLFC
STAB2	-0.622162	-0.764634	-1.07262	0.291723	0.508061	-1.05435	NOTDEG	NEGLFC
FOXG1-AS1	-0.622033	5.50028	-2.815	0.00954967	0.068929	-2.59172	NOTDEG	NEGLFC
AC116317.1	-0.622011	0.854554	-1.58113	0.123999	0.306268	-1.5382	NOTDEG	NEGLFC
BCL2L15	-0.621987	1.53265	-2.24656	0.0341761	0.14216	-2.11799	NOTDEG	NEGLFC
AC113615.2	-0.621745	-1.31054	-0.966865	0.341095	0.555581	-0.952005	NOTDEG	NEGLFC
CCND1	-0.621663	0.497217	-1.37604	0.178671	0.381778	-1.34486	NOTDEG	NEGLFC
AC009879.4	-0.621654	6.11472	-2.81473	0.00886349	0.0662805	-2.61727	NOTDEG	NEGLFC
DHRS7	-0.621574	3.65072	-3.04138	0.00482712	0.0462505	-2.81835	DEG	NEGLFC
MKKS	-0.621131	3.19937	-3.74447	0.00117212	0.0206302	-3.24558	DEG	NEGLFC
AP000282.1	-0.620989	5.22882	-3.0107	0.005739	0.0510323	-2.76233	NOTDEG	NEGLFC
AC026803.3	-0.620757	1.70321	-1.10592	0.279955	0.497091	-1.08042	NOTDEG	NEGLFC
AL512625.1	-0.620476	0.961123	-1.34131	0.190428	0.397071	-1.30931	NOTDEG	NEGLFC
WASHC3	-0.620465	5.60107	-4.52226	0.000150029	0.00652035	-3.79102	DEG	NEGLFC
AAAS	-0.620402	4.28488	-4.06466	0.000441558	0.011647	-3.51391	DEG	NEGLFC
AL024474.2	-0.620302	-0.161751	-1.33855	0.191694	0.398668	-1.30558	NOTDEG	NEGLFC
AC079630.1	-0.620278	1.53032	-1.70033	0.0990815	0.268802	-1.64932	NOTDEG	NEGLFC
TPSD1	-0.620223	2.59334	-1.0881	0.287869	0.504738	-1.06281	NOTDEG	NEGLFC
DDOST	-0.61993	3.12872	-2.25098	0.0316207	0.135734	-2.14917	NOTDEG	NEGLFC
ZNF211	-0.619598	3.8874	-2.80367	0.00893724	0.0665741	-2.61445	NOTDEG	NEGLFC
AL356056.2	-0.619528	0.284289	-1.163	0.253705	0.468043	-1.1414	NOTDEG	NEGLFC
AC114811.2	-0.619238	1.66302	-1.79619	0.0822178	0.23983	-1.73796	NOTDEG	NEGLFC
LINC02355	-0.619134	4.20405	-2.29592	0.0286854	0.128047	-2.18778	NOTDEG	NEGLFC
TNFRSF13C	-0.619015	-0.55935	-1.12574	0.271706	0.488282	-1.09914	NOTDEG	NEGLFC
SRCIN1	-0.618953	5.50868	-1.21309	0.238077	0.450737	-1.17981	NOTDEG	NEGLFC
ZNF584	-0.618888	2.08769	-1.50472	0.142648	0.333451	-1.466	NOTDEG	NEGLFC
AC021491.2	-0.618082	0.828075	-2.1526	0.0393488	0.15456	-2.06052	NOTDEG	NEGLFC
THBS3	-0.617991	3.3345	-2.83176	0.0105661	0.0727024	-2.55673	NOTDEG	NEGLFC
ZBTB6	-0.617872	2.18914	-2.53546	0.0165281	0.0932977	-2.39704	NOTDEG	NEGLFC
CDKN2C	-0.617763	1.21671	-1.54355	0.132845	0.319027	-1.50298	NOTDEG	NEGLFC
AC005609.5	-0.617641	2.02512	-1.70708	0.0981261	0.267168	-1.65401	NOTDEG	NEGLFC
SDSL	-0.617491	1.41458	-1.61004	0.117527	0.296785	-1.56524	NOTDEG	NEGLFC
LIX1L-AS1	-0.61728	2.14257	-2.30522	0.0296574	0.130446	-2.17464	NOTDEG	NEGLFC
ZDHHC4	-0.617165	2.85107	-3.13861	0.00371016	0.0399753	-2.90181	DEG	NEGLFC
AP003128.1	-0.617117	-1.42012	-1.1585	0.258579	0.473687	-1.12976	NOTDEG	NEGLFC
FAM86B1	-0.617096	0.973072	-1.50122	0.145428	0.337937	-1.45587	NOTDEG	NEGLFC
SDF4	-0.617009	4.30308	-2.84333	0.0078331	0.0617538	-2.65918	NOTDEG	NEGLFC
AL022328.2	-0.616783	-0.167799	-1.37793	0.184795	0.38977	-1.32614	NOTDEG	NEGLFC
AL035416.1	-0.616642	0.0214678	-1.1905	0.245456	0.459142	-1.16146	NOTDEG	NEGLFC
CASC20	-0.61664	-1.49502	-1.44781	0.172416	0.373591	-1.36448	NOTDEG	NEGLFC
SNCG	-0.616313	1.63184	-1.14555	0.260912	0.476197	-1.12424	NOTDEG	NEGLFC
AL031587.2	-0.616147	0.612595	-0.973628	0.337778	0.553189	-0.958565	NOTDEG	NEGLFC
CSPG5	-0.615869	5.89076	-2.45853	0.0213464	0.107838	-2.3018	NOTDEG	NEGLFC
ZNF90	-0.615827	1.71621	-1.36207	0.183329	0.387949	-1.33058	NOTDEG	NEGLFC
C9orf43	-0.615366	2.30013	-2.43964	0.0206194	0.105546	-2.31488	NOTDEG	NEGLFC
STAC3	-0.615217	2.00855	-1.98684	0.0567453	0.192245	-1.90527	NOTDEG	NEGLFC
RAB11FIP4	-0.614972	5.9634	-3.40177	0.00275503	0.0337526	-2.99383	DEG	NEGLFC
CALCB	-0.614612	4.83742	-2.03187	0.0515107	0.181989	-1.9472	NOTDEG	NEGLFC
AC023469.1	-0.614602	2.75015	-1.33553	0.198586	0.406392	-1.28559	NOTDEG	NEGLFC
LINC01114	-0.614427	3.77538	-2.83074	0.00848308	0.0644672	-2.63221	NOTDEG	NEGLFC
AL139021.1	-0.614363	2.00984	-2.05946	0.0479444	0.174498	-1.97786	NOTDEG	NEGLFC
KAT2A	-0.614105	5.99982	-3.04217	0.00625733	0.0537769	-2.73398	NOTDEG	NEGLFC
ZNF223	-0.61404	2.77659	-2.74359	0.0101968	0.071256	-2.56908	NOTDEG	NEGLFC
AC140725.1	-0.613931	-1.12403	-1.35861	0.186734	0.392026	-1.3203	NOTDEG	NEGLFC
LINC02449	-0.61393	2.25037	-2.44736	0.0202546	0.10441	-2.3216	NOTDEG	NEGLFC
C1orf195	-0.613509	0.624336	-1.27952	0.210208	0.420591	-1.25299	NOTDEG	NEGLFC
AC010975.1	-0.613459	1.45726	-1.71376	0.0981139	0.267168	-1.65407	NOTDEG	NEGLFC
AL357054.5	-0.613294	-0.257546	-1.16485	0.252968	0.467353	-1.14317	NOTDEG	NEGLFC
AC023480.1	-0.613157	5.44487	-2.71889	0.0111081	0.0747613	-2.53928	NOTDEG	NEGLFC
AC107464.3	-0.613119	2.25366	-1.49047	0.146466	0.339492	-1.45213	NOTDEG	NEGLFC
AC007364.1	-0.61311	7.39235	-3.35319	0.00211824	0.0290996	-3.07313	DEG	NEGLFC
AL135791.1	-0.612905	0.162167	-1.72733	0.0998594	0.26982	-1.64554	NOTDEG	NEGLFC
ZSCAN16	-0.612729	0.464968	-1.43369	0.16322	0.362064	-1.39432	NOTDEG	NEGLFC
TMCO6	-0.612569	0.825539	-1.67055	0.105773	0.278541	-1.61749	NOTDEG	NEGLFC
AL672310.1	-0.612518	0.876676	-1.53355	0.137881	0.326731	-1.48373	NOTDEG	NEGLFC
ZNF711	-0.612106	3.51738	-3.06168	0.00452037	0.0446669	-2.83936	DEG	NEGLFC
AL157997.1	-0.611797	0.103133	-1.42288	0.164756	0.363921	-1.38925	NOTDEG	NEGLFC
AC027117.2	-0.61174	7.50191	-3.5466	0.00171476	0.0255343	-3.13565	DEG	NEGLFC
RXRB	-0.61124	3.67464	-1.81531	0.0796675	0.235388	-1.75262	NOTDEG	NEGLFC
LYPLAL1-DT	-0.611081	5.49172	-3.80423	0.000842809	0.0172201	-3.33834	DEG	NEGLFC
AL139142.1	-0.610819	-0.578237	-1.0508	0.302296	0.518636	-1.03152	NOTDEG	NEGLFC
ATP6AP1	-0.61067	3.70143	-1.9371	0.0619611	0.20308	-1.86657	NOTDEG	NEGLFC
AMT	-0.610573	3.97576	-3.14893	0.00480137	0.0460989	-2.82007	DEG	NEGLFC
AL391645.1	-0.610146	1.46454	-1.81104	0.0817897	0.238911	-1.74039	NOTDEG	NEGLFC
BICRA-AS1	-0.610093	1.05906	-1.33847	0.191239	0.39815	-1.30692	NOTDEG	NEGLFC
CD2BP2	-0.609896	2.37314	-1.87769	0.0698602	0.217686	-1.81282	NOTDEG	NEGLFC
AC021594.2	-0.6098	1.28556	-1.76486	0.0907347	0.253752	-1.69153	NOTDEG	NEGLFC
ARSD	-0.609586	4.24043	-3.51593	0.00154336	0.0241337	-3.16641	DEG	NEGLFC
NDRG4	-0.609484	6.28084	-3.11228	0.00490014	0.0467682	-2.81353	DEG	NEGLFC
HAPLN1	-0.609373	0.0462273	-1.23317	0.226787	0.43881	-1.20868	NOTDEG	NEGLFC
AL139274.2	-0.609364	-0.029256	-1.57117	0.129706	0.314793	-1.51526	NOTDEG	NEGLFC
AC092338.2	-0.609261	-0.340649	-0.988373	0.330622	0.545658	-0.972861	NOTDEG	NEGLFC
BRINP2	-0.609225	7.61608	-4.2479	0.000279706	0.00899494	-3.6334	DEG	NEGLFC
LINC00992	-0.609192	0.189847	-1.16852	0.251529	0.465698	-1.14664	NOTDEG	NEGLFC
AL157834.1	-0.609148	3.0134	-2.15798	0.0394677	0.154792	-2.05928	NOTDEG	NEGLFC
GAL3ST2	-0.608863	0.802413	-0.971357	0.340791	0.555533	-0.952604	NOTDEG	NEGLFC
IVNS1ABP	-0.60881	4.13338	-2.14252	0.0427515	0.162039	-2.02613	NOTDEG	NEGLFC
EXO5	-0.608438	1.55272	-1.67817	0.10366	0.275754	-1.62737	NOTDEG	NEGLFC
MEIKIN	-0.60839	7.99476	-3.24861	0.00392771	0.0411074	-2.88391	DEG	NEGLFC
DOK1	-0.607411	0.594507	-1.45049	0.156966	0.353955	-1.41535	NOTDEG	NEGLFC
AL031709.1	-0.6072	0.876256	-1.58212	0.123773	0.305915	-1.53913	NOTDEG	NEGLFC
KCNE1	-0.607162	1.36258	-1.86909	0.0710841	0.219915	-1.80494	NOTDEG	NEGLFC
MAPKAPK5-AS1	-0.606985	2.30906	-2.025	0.0515531	0.182005	-1.94685	NOTDEG	NEGLFC
PRDX6	-0.606541	6.0295	-2.91782	0.00650592	0.0550225	-2.72113	NOTDEG	NEGLFC
SYCP3	-0.606508	1.53983	-1.59834	0.124011	0.306268	-1.53815	NOTDEG	NEGLFC
AC061975.8	-0.606462	0.897676	-1.39837	0.171926	0.373025	-1.36604	NOTDEG	NEGLFC
AC007786.1	-0.606433	0.708103	-1.57143	0.126235	0.30923	-1.52912	NOTDEG	NEGLFC
C9orf170	-0.605716	0.856873	-1.98797	0.0564595	0.191653	-1.90747	NOTDEG	NEGLFC
AC068389.1	-0.60571	2.01482	-3.02938	0.00522444	0.0483239	-2.79286	DEG	NEGLFC
LINC01191	-0.605572	1.49203	-1.73401	0.0941682	0.260338	-1.67381	NOTDEG	NEGLFC
AL133216.1	-0.605267	-0.277339	-1.315	0.200692	0.409441	-1.27958	NOTDEG	NEGLFC
JAM2	-0.605243	5.86092	-2.12064	0.0420552	0.160538	-2.03297	NOTDEG	NEGLFC
AP001816.1	-0.605135	-0.018053	-1.16571	0.252624	0.466985	-1.144	NOTDEG	NEGLFC
AC092919.1	-0.605127	1.23626	-1.61833	0.115722	0.294265	-1.57299	NOTDEG	NEGLFC
AC136604.2	-0.604933	0.681335	-1.18958	0.24527	0.458972	-1.16191	NOTDEG	NEGLFC
BEX4	-0.604698	4.02675	-2.68093	0.0122654	0.0788876	-2.50441	NOTDEG	NEGLFC
SMIM15-AS1	-0.604527	3.52529	-2.73379	0.0105468	0.0726386	-2.55737	NOTDEG	NEGLFC
ZNF598	-0.604394	2.70161	-2.66662	0.0128161	0.080583	-2.48884	NOTDEG	NEGLFC
AC006449.6	-0.604304	0.165435	-1.3035	0.202002	0.411028	-1.27587	NOTDEG	NEGLFC
AC007834.1	-0.604255	-0.564694	-0.923707	0.362773	0.577161	-0.910093	NOTDEG	NEGLFC
AC100763.1	-0.603938	-0.365432	-1.13715	0.26419	0.479721	-1.11654	NOTDEG	NEGLFC
AC019080.1	-0.603695	2.39137	-3.9745	0.000428676	0.0115599	-3.52177	DEG	NEGLFC
DUSP28	-0.603587	0.640754	-1.36258	0.182834	0.387461	-1.33208	NOTDEG	NEGLFC
C16orf96	-0.603316	3.57341	-2.37669	0.0247126	0.116749	-2.24587	NOTDEG	NEGLFC
DCHS1	-0.603065	3.47289	-2.29311	0.0287843	0.128287	-2.18643	NOTDEG	NEGLFC
ANO2	-0.603057	2.30364	-1.70066	0.099862	0.26982	-1.64552	NOTDEG	NEGLFC
XAF1	-0.602713	6.08258	-2.47796	0.0189768	0.100827	-2.34599	NOTDEG	NEGLFC
ABLIM3	-0.602655	4.73878	-2.49161	0.018275	0.0987746	-2.36	NOTDEG	NEGLFC
NDUFB3	-0.602615	2.68112	-2.42497	0.0213296	0.107809	-2.3021	NOTDEG	NEGLFC
ATP8A1	-0.602291	8.26503	-2.54965	0.0218187	0.109061	-2.29351	NOTDEG	NEGLFC
CASTOR1	-0.60201	3.36814	-2.41166	0.0222037	0.109588	-2.28686	NOTDEG	NEGLFC
XRCC3	-0.601879	2.99554	-1.99034	0.0554333	0.189636	-1.91546	NOTDEG	NEGLFC
CPA6	-0.601788	0.0870543	-1.36431	0.183272	0.387949	-1.33075	NOTDEG	NEGLFC
LINC00672	-0.601653	1.29667	-1.35503	0.18824	0.394201	-1.3158	NOTDEG	NEGLFC
LRIT3	-0.601644	0.863725	-1.97743	0.0596238	0.198314	-1.88357	NOTDEG	NEGLFC
VWCE	-0.60162	4.7521	-1.72746	0.0946657	0.261414	-1.67128	NOTDEG	NEGLFC
AC243830.1	-0.601487	0.105903	-1.40944	0.172669	0.373679	-1.36368	NOTDEG	NEGLFC
SPATA20	-0.601445	3.78409	-2.25448	0.0348782	0.143945	-2.10977	NOTDEG	NEGLFC
TMEM86A	-0.601231	0.348592	-1.69057	0.101939	0.273366	-1.63553	NOTDEG	NEGLFC
AL390728.5	-0.600911	0.0285084	-1.41699	0.166458	0.366055	-1.38368	NOTDEG	NEGLFC
INMT	-0.600888	-1.01623	-1.04329	0.304883	0.520992	-1.02602	NOTDEG	NEGLFC
AP000787.1	-0.600725	3.0033	-2.0668	0.0475568	0.173578	-1.98131	NOTDEG	NEGLFC
GLA	-0.600544	0.414795	-1.1016	0.279174	0.496206	-1.08218	NOTDEG	NEGLFC
AC142472.1	-0.600373	1.92159	-2.48525	0.0215297	0.108367	-2.29856	NOTDEG	NEGLFC
LINC00907	-0.600307	4.19423	-2.39509	0.0249542	0.117563	-2.24211	NOTDEG	NEGLFC
SPSB2	-0.600265	0.998314	-1.48153	0.148706	0.342484	-1.44412	NOTDEG	NEGLFC
AC016168.2	-0.600081	-0.397166	-1.24918	0.222677	0.434272	-1.21944	NOTDEG	NEGLFC
NDUFB7	-0.599999	3.59354	-2.57513	0.0150147	0.0884125	-2.43202	NOTDEG	NEGLFC
HINT1	-0.599994	3.11978	-2.09016	0.0448989	0.166874	-2.0056	NOTDEG	NEGLFC
NFE2L3	-0.599837	0.0811573	-1.10348	0.278312	0.495495	-1.08412	NOTDEG	NEGLFC
ARHGAP22	-0.599618	4.64356	-1.36445	0.183751	0.388382	-1.3293	NOTDEG	NEGLFC
RRS1-AS1	-0.599351	2.23255	-2.03442	0.0505404	0.180123	-1.95536	NOTDEG	NEGLFC
PON1	-0.599272	2.55932	-2.11088	0.0441781	0.165406	-2.0124	NOTDEG	NEGLFC
USP16	-0.599208	5.30147	-7.71022	6.52165e-07	0.000533473	-4.97509	DEG	NEGLFC
AL358781.1	-0.599178	-0.0930531	-1.27909	0.210359	0.420761	-1.25258	NOTDEG	NEGLFC
TIGD2	-0.599062	0.412392	-1.25881	0.219493	0.43182	-1.22788	NOTDEG	NEGLFC
AC005899.7	-0.598771	1.58503	-1.36519	0.18276	0.387347	-1.3323	NOTDEG	NEGLFC
ABI3	-0.598744	-0.576452	-1.18044	0.246805	0.460419	-1.15815	NOTDEG	NEGLFC
AC114956.1	-0.598648	1.29434	-1.55682	0.131052	0.316373	-1.50997	NOTDEG	NEGLFC
ZNF853	-0.598625	1.79344	-1.43884	0.160218	0.358408	-1.40434	NOTDEG	NEGLFC
FRMD4B	-0.598609	6.65912	-0.877607	0.388778	0.599514	-0.861836	NOTDEG	NEGLFC
TOB1-AS1	-0.598517	3.64827	-3.11775	0.00398346	0.0414177	-2.87947	DEG	NEGLFC
TNNT1	-0.598422	1.33567	-1.35146	0.186328	0.391472	-1.32152	NOTDEG	NEGLFC
RABAC1	-0.597888	2.70064	-1.92116	0.0662713	0.211254	-1.83658	NOTDEG	NEGLFC
ALDH1A3	-0.597724	0.127434	-0.954016	0.348705	0.563745	-0.937103	NOTDEG	NEGLFC
ZNF77	-0.597676	2.27885	-3.1773	0.00427486	0.0433275	-2.85713	DEG	NEGLFC
ANGPTL1	-0.597646	2.36165	-1.42268	0.16569	0.365407	-1.38619	NOTDEG	NEGLFC
BBS12	-0.597593	0.372172	-1.33117	0.193345	0.40072	-1.30075	NOTDEG	NEGLFC
RNFT1-DT	-0.597547	-0.0814813	-1.49975	0.143797	0.335398	-1.4618	NOTDEG	NEGLFC
CCDC121	-0.597512	0.560336	-1.40098	0.171152	0.372057	-1.36851	NOTDEG	NEGLFC
AC079848.2	-0.597404	5.05195	-1.8608	0.077132	0.230608	-1.76757	NOTDEG	NEGLFC
SYPL1	-0.59734	4.27193	-3.2792	0.00277214	0.0338977	-2.99194	DEG	NEGLFC
FAM53B-AS1	-0.597327	0.545971	-1.07833	0.289205	0.505795	-1.05987	NOTDEG	NEGLFC
AL513314.2	-0.59714	1.45904	-1.94437	0.0618069	0.202913	-1.86768	NOTDEG	NEGLFC
AP002336.2	-0.597089	3.75762	-1.59054	0.123547	0.305669	-1.54006	NOTDEG	NEGLFC
LINC02331	-0.596924	-0.110133	-1.12553	0.271066	0.487631	-1.10061	NOTDEG	NEGLFC
TNFAIP3	-0.59685	0.944836	-1.1512	0.258453	0.473589	-1.13005	NOTDEG	NEGLFC
AC083870.1	-0.596652	5.32066	-2.041	0.0512074	0.181415	-1.94974	NOTDEG	NEGLFC
DRC3	-0.596572	2.2738	-1.92944	0.0652337	0.209077	-1.84365	NOTDEG	NEGLFC
ACP6	-0.59656	6.39028	-3.34256	0.00254954	0.0322374	-3.0174	DEG	NEGLFC
AC104850.2	-0.596555	2.49225	-1.64168	0.112478	0.289338	-1.58715	NOTDEG	NEGLFC
AC099520.1	-0.596507	0.699389	-1.27535	0.211662	0.422362	-1.24901	NOTDEG	NEGLFC
FBLN2	-0.595777	0.739144	-1.04774	0.304235	0.520483	-1.02739	NOTDEG	NEGLFC
TTC4	-0.595765	5.6812	-3.48808	0.00147953	0.0236676	-3.17867	DEG	NEGLFC
ZRANB2-AS2	-0.595523	6.39917	-3.88413	0.000695968	0.0153484	-3.39116	DEG	NEGLFC
AP000221.1	-0.595241	-0.170507	-1.03057	0.312044	0.527301	-1.01094	NOTDEG	NEGLFC
USP44	-0.594914	1.42047	-1.24397	0.224273	0.436215	-1.21524	NOTDEG	NEGLFC
ARHGAP23	-0.594503	6.87605	-2.91476	0.00837078	0.0640852	-2.63674	NOTDEG	NEGLFC
STIMATE	-0.594499	5.38318	-3.95435	0.000414664	0.0112924	-3.53057	DEG	NEGLFC
AP001053.1	-0.594185	-0.771493	-1.17463	0.251429	0.46568	-1.14689	NOTDEG	NEGLFC
ELOVL7	-0.594112	3.69578	-1.71247	0.104268	0.276369	-1.62451	NOTDEG	NEGLFC
AP000688.2	-0.594106	2.62106	-2.55674	0.017685	0.0969544	-2.37215	NOTDEG	NEGLFC
AC007277.1	-0.593973	2.24641	-1.45119	0.161901	0.360427	-1.39871	NOTDEG	NEGLFC
TUBA4A	-0.593903	2.45955	-1.42172	0.165103	0.364365	-1.38811	NOTDEG	NEGLFC
AC244517.12	-0.593756	-0.870999	-1.28491	0.208343	0.418403	-1.25813	NOTDEG	NEGLFC
AC016074.2	-0.593524	0.106142	-1.25224	0.224703	0.436712	-1.21412	NOTDEG	NEGLFC
LINC02821	-0.593244	2.30243	-1.02624	0.313412	0.528596	-1.00809	NOTDEG	NEGLFC
AC245187.2	-0.592984	4.7428	-1.5879	0.122816	0.304658	-1.54306	NOTDEG	NEGLFC
AC044839.3	-0.592694	-1.09532	-1.04202	0.306848	0.523099	-1.02186	NOTDEG	NEGLFC
NEFM	-0.592447	3.21998	-1.14948	0.259151	0.474238	-1.1284	NOTDEG	NEGLFC
NIFK	-0.59228	2.49206	-2.1015	0.0445009	0.16613	-2.00934	NOTDEG	NEGLFC
PCED1A	-0.592183	4.24542	-3.42614	0.00212718	0.0291494	-3.07188	DEG	NEGLFC
RPS7	-0.59215	2.44285	-1.49167	0.145948	0.338723	-1.45399	NOTDEG	NEGLFC
AC073263.1	-0.591833	2.6998	-2.86639	0.00884882	0.0662478	-2.61784	NOTDEG	NEGLFC
AC092718.2	-0.591775	0.417397	-1.32092	0.196622	0.40429	-1.29124	NOTDEG	NEGLFC
CORO1B	-0.591369	2.30249	-2.65411	0.0131467	0.0818029	-2.47977	NOTDEG	NEGLFC
TMPPE	-0.590914	-0.0761297	-1.72783	0.099447	0.26915	-1.64754	NOTDEG	NEGLFC
AC010198.1	-0.590834	3.1201	-2.67966	0.011721	0.0770298	-2.52043	NOTDEG	NEGLFC
UPRT	-0.590652	4.82347	-4.17897	0.000223451	0.00800444	-3.69091	DEG	NEGLFC
DHFR2	-0.590043	3.23331	-2.95538	0.00592	0.0520744	-2.75218	NOTDEG	NEGLFC
AL035670.1	-0.590016	1.09298	-1.06367	0.296995	0.513604	-1.0429	NOTDEG	NEGLFC
SRD5A3-AS1	-0.589864	2.24619	-2.19398	0.0363806	0.147726	-2.09265	NOTDEG	NEGLFC
LRRC39	-0.58949	3.67555	-2.31327	0.0292526	0.129424	-2.18007	NOTDEG	NEGLFC
AC124852.1	-0.589237	6.95087	-3.05568	0.00539823	0.0491879	-2.78226	DEG	NEGLFC
PILRB	-0.589039	5.81993	-3.56049	0.00141746	0.0230695	-3.19107	DEG	NEGLFC
AC103810.2	-0.588904	1.17429	-0.925704	0.362539	0.576978	-0.910538	NOTDEG	NEGLFC
AFMID	-0.588363	4.61804	-1.46418	0.156327	0.353166	-1.41753	NOTDEG	NEGLFC
ADCY1	-0.588332	5.14458	-1.67364	0.105078	0.277658	-1.62072	NOTDEG	NEGLFC
PVALEF	-0.588181	2.07053	-1.47781	0.152076	0.347611	-1.43224	NOTDEG	NEGLFC
TMEM72-AS1	-0.587994	6.13994	-2.44618	0.0212864	0.107675	-2.30287	NOTDEG	NEGLFC
C18orf21	-0.587712	1.9936	-2.74488	0.00997963	0.070375	-2.57653	NOTDEG	NEGLFC
SMC4	-0.58745	2.9328	-3.14139	0.00533072	0.0487899	-2.78634	DEG	NEGLFC
HIST1H4C	-0.587155	2.26337	-1.3811	0.177155	0.379887	-1.34957	NOTDEG	NEGLFC
AC026741.1	-0.587137	0.615763	-1.09768	0.284736	0.501978	-1.06974	NOTDEG	NEGLFC
AL358216.1	-0.586958	-0.118826	-1.02335	0.315701	0.530911	-1.00333	NOTDEG	NEGLFC
AL390728.6	-0.58667	2.60266	-1.79503	0.0824053	0.240199	-1.7369	NOTDEG	NEGLFC
ARIH2OS	-0.586585	1.23769	-1.58632	0.124682	0.30714	-1.53541	NOTDEG	NEGLFC
ST3GAL5-AS1	-0.5864	1.13906	-1.1541	0.259266	0.474359	-1.12813	NOTDEG	NEGLFC
TSIX	-0.586233	0.0127211	-1.29574	0.205495	0.415161	-1.26605	NOTDEG	NEGLFC
SAT2	-0.586138	4.63374	-2.24391	0.0321207	0.136864	-2.14291	NOTDEG	NEGLFC
UNC5D	-0.585931	6.75703	-1.51012	0.141141	0.33181	-1.47155	NOTDEG	NEGLFC
EFHB	-0.585851	3.88346	-1.49238	0.145709	0.338305	-1.45486	NOTDEG	NEGLFC
AC009716.1	-0.585063	-0.201886	-0.940526	0.355799	0.570105	-0.9234	NOTDEG	NEGLFC
NUCB1-AS1	-0.585033	0.599536	-1.27138	0.215032	0.42653	-1.23985	NOTDEG	NEGLFC
PTS	-0.584937	5.30363	-3.09654	0.00504102	0.0473175	-2.8044	DEG	NEGLFC
LINC01748	-0.58493	8.12347	-4.39403	0.000188821	0.00741009	-3.73352	DEG	NEGLFC
AC098484.4	-0.584386	2.3581	-2.27388	0.0300489	0.131632	-2.16945	NOTDEG	NEGLFC
AC008083.3	-0.58416	1.10092	-1.24391	0.225374	0.437353	-1.21236	NOTDEG	NEGLFC
AL096854.1	-0.583807	3.85025	-1.40734	0.169987	0.370358	-1.37225	NOTDEG	NEGLFC
PRODH	-0.583702	5.80434	-1.94296	0.0632994	0.205109	-1.85708	NOTDEG	NEGLFC
ZNF18	-0.583502	3.3285	-3.79939	0.000635886	0.0145816	-3.41583	DEG	NEGLFC
AC079922.2	-0.583198	1.59377	-1.25987	0.22136	0.433394	-1.22292	NOTDEG	NEGLFC
DDX54	-0.582912	3.19838	-2.97966	0.00625837	0.0537769	-2.73393	NOTDEG	NEGLFC
KIFC3	-0.582905	5.85016	-3.86623	0.000627494	0.0144924	-3.41944	DEG	NEGLFC
AC076966.2	-0.582779	3.36618	-2.08519	0.0453782	0.168169	-2.00113	NOTDEG	NEGLFC
LINC02519	-0.582167	1.59164	-1.60032	0.12058	0.300873	-1.55234	NOTDEG	NEGLFC
AC110751.1	-0.582125	1.39863	-1.84816	0.0741435	0.225763	-1.78573	NOTDEG	NEGLFC
COX14	-0.582072	0.657537	-1.53304	0.135944	0.32389	-1.49107	NOTDEG	NEGLFC
AF287957.1	-0.581975	-0.805117	-1.05884	0.297854	0.514213	-1.04105	NOTDEG	NEGLFC
VDAC3	-0.581873	5.31873	-3.3015	0.00286657	0.0346207	-2.9817	DEG	NEGLFC
AC006262.1	-0.58187	2.80827	-2.09058	0.0466679	0.171343	-1.9893	NOTDEG	NEGLFC
SCIMP	-0.581806	1.60527	-1.3218	0.195908	0.403648	-1.2933	NOTDEG	NEGLFC
AL450384.2	-0.581691	4.21387	-3.1005	0.00425092	0.0431755	-2.85892	DEG	NEGLFC
AP002370.2	-0.581688	2.00605	-1.52669	0.137206	0.325931	-1.48628	NOTDEG	NEGLFC
ZDHHC9	-0.581611	4.43539	-1.40749	0.173435	0.374576	-1.36125	NOTDEG	NEGLFC
SSPN	-0.581467	5.60562	-4.19229	0.000268595	0.00889542	-3.64385	DEG	NEGLFC
PRH1	-0.581242	7.02773	-2.5818	0.0147792	0.0875865	-2.43774	NOTDEG	NEGLFC
ZBTB44-DT	-0.580866	3.54089	-2.59699	0.0142985	0.0860315	-2.44968	NOTDEG	NEGLFC
FAM178B	-0.580652	2.7785	-1.36216	0.185746	0.390861	-1.32327	NOTDEG	NEGLFC
RNF212	-0.580519	2.37312	-1.48404	0.147895	0.341441	-1.44701	NOTDEG	NEGLFC
AL450998.2	-0.580386	4.20965	-2.86525	0.00821956	0.0634052	-2.64292	NOTDEG	NEGLFC
ABCC6	-0.580364	1.62789	-1.53943	0.133865	0.320797	-1.49903	NOTDEG	NEGLFC
CABLES2	-0.580212	2.81266	-2.67678	0.0132737	0.0822869	-2.47634	NOTDEG	NEGLFC
CFAP410	-0.580051	2.66743	-1.7888	0.0834236	0.242034	-1.73116	NOTDEG	NEGLFC
LINC00342	-0.579425	7.63741	-3.80767	0.000980758	0.0186141	-3.29599	DEG	NEGLFC
PLTP	-0.579235	5.22436	-2.95129	0.00651425	0.0550451	-2.72071	NOTDEG	NEGLFC
TBL3	-0.579232	1.92446	-1.85638	0.0762924	0.229303	-1.77262	NOTDEG	NEGLFC
AL512634.1	-0.578806	-0.00989033	-1.21707	0.24305	0.455967	-1.1674	NOTDEG	NEGLFC
ZFPM2-AS1	-0.578538	2.10209	-1.55478	0.131504	0.317121	-1.5082	NOTDEG	NEGLFC
CLTRN	-0.578523	0.982126	-1.63275	0.116595	0.295263	-1.56923	NOTDEG	NEGLFC
KLHL41	-0.578398	1.6081	-2.4748	0.0190049	0.100865	-2.34543	NOTDEG	NEGLFC
OBI1-AS1	-0.578314	10.4375	-2.75599	0.0106684	0.0730891	-2.55338	NOTDEG	NEGLFC
MRPL35	-0.578223	3.0118	-5.00372	3.69111e-05	0.00344746	-4.12601	DEG	NEGLFC
ST7-OT4	-0.578147	1.88553	-2.0574	0.0497791	0.178681	-1.96186	NOTDEG	NEGLFC
AC092747.1	-0.578039	0.81217	-1.46193	0.153842	0.34991	-1.42609	NOTDEG	NEGLFC
LENG9	-0.577893	1.06237	-0.783338	0.44018	0.645123	-0.77189	NOTDEG	NEGLFC
AC015726.1	-0.577802	-0.10823	-0.938008	0.357144	0.571501	-0.920822	NOTDEG	NEGLFC
PWP2	-0.577675	-0.0525468	-0.659025	0.515298	0.706231	-0.65061	NOTDEG	NEGLFC
FKBP7	-0.577605	0.968945	-1.4535	0.156134	0.353	-1.4182	NOTDEG	NEGLFC
BORA	-0.577532	1.43864	-1.7537	0.0893649	0.251238	-1.69876	NOTDEG	NEGLFC
THEMIS2	-0.57736	0.969841	-0.843034	0.407486	0.616401	-0.828325	NOTDEG	NEGLFC
NOG	-0.577334	0.503526	-1.26987	0.213581	0.424743	-1.24378	NOTDEG	NEGLFC
PDIA2	-0.577285	2.37295	-0.673249	0.505778	0.698738	-0.665426	NOTDEG	NEGLFC
NKAIN3	-0.577246	10.4822	-2.43159	0.0210064	0.106832	-2.30787	NOTDEG	NEGLFC
CCNE1	-0.577155	1.04394	-1.4573	0.155788	0.352675	-1.41938	NOTDEG	NEGLFC
INTS13	-0.577145	4.08356	-2.63652	0.0146106	0.0870952	-2.44189	NOTDEG	NEGLFC
C19orf71	-0.577144	1.68134	-1.67894	0.103218	0.275333	-1.62945	NOTDEG	NEGLFC
ADI1	-0.577018	4.99792	-3.91695	0.000594568	0.0139829	-3.43408	DEG	NEGLFC
AC016383.2	-0.576928	-0.225326	-0.893938	0.381043	0.593515	-0.875976	NOTDEG	NEGLFC
CLN5	-0.576786	4.34691	-4.0313	0.000342771	0.00999732	-3.58063	DEG	NEGLFC
DUS4L	-0.576686	2.77585	-2.54941	0.0160086	0.0916107	-2.40872	NOTDEG	NEGLFC
ARSE	-0.576681	1.75894	-1.75098	0.0905552	0.253544	-1.69248	NOTDEG	NEGLFC
LINC01310	-0.576617	3.9682	-1.50446	0.142602	0.333451	-1.46617	NOTDEG	NEGLFC
ATP2B1-AS1	-0.576534	1.10217	-1.36838	0.186186	0.391427	-1.32195	NOTDEG	NEGLFC
C5orf64	-0.576463	5.76181	-1.816	0.0790534	0.234371	-1.7562	NOTDEG	NEGLFC
AL121820.2	-0.576097	1.22622	-1.81096	0.0806542	0.236847	-1.7469	NOTDEG	NEGLFC
TMEM147-AS1	-0.57585	1.60848	-1.73504	0.0927199	0.257514	-1.68122	NOTDEG	NEGLFC
CEP85L	-0.575687	8.22892	-3.22072	0.00305766	0.0360331	-2.96188	DEG	NEGLFC
NDRG2	-0.575216	8.49522	-2.63105	0.0149672	0.0882401	-2.43317	NOTDEG	NEGLFC
AP002813.1	-0.575176	3.79821	-3.85165	0.000938358	0.0181879	-3.30838	DEG	NEGLFC
AC007686.3	-0.575119	0.599549	-1.62985	0.115768	0.294343	-1.57279	NOTDEG	NEGLFC
AC015971.1	-0.575023	0.662574	-1.10986	0.276885	0.493866	-1.08734	NOTDEG	NEGLFC
LINC02397	-0.575021	-0.930341	-1.13062	0.270034	0.486453	-1.10299	NOTDEG	NEGLFC
RPL30	-0.574779	2.85816	-1.18017	0.24691	0.460523	-1.15789	NOTDEG	NEGLFC
AC108066.2	-0.574761	1.44897	-1.48996	0.149575	0.343768	-1.44103	NOTDEG	NEGLFC
AC068282.1	-0.574752	2.1641	-1.43027	0.163267	0.362064	-1.39417	NOTDEG	NEGLFC
MLX	-0.574742	2.95538	-2.98379	0.00569634	0.0508954	-2.76477	NOTDEG	NEGLFC
TAS2R14	-0.57462	1.96009	-2.20669	0.0351192	0.14455	-2.10698	NOTDEG	NEGLFC
ISG15	-0.574611	1.5389	-1.32288	0.196869	0.404506	-1.29052	NOTDEG	NEGLFC
THAP5	-0.574198	3.51568	-3.21704	0.00302759	0.0358815	-2.96492	DEG	NEGLFC
AC090809.1	-0.57396	-0.404974	-1.2805	0.210923	0.421378	-1.25103	NOTDEG	NEGLFC
AC138207.2	-0.573916	0.106188	-1.05766	0.298384	0.514538	-1.0399	NOTDEG	NEGLFC
KIF15	-0.573702	2.92841	-2.45187	0.0203366	0.104686	-2.32008	NOTDEG	NEGLFC
BHLHE41	-0.573567	4.97813	-3.21042	0.00308024	0.0361958	-2.95961	DEG	NEGLFC
AL513166.1	-0.573561	6.72726	-2.15197	0.0412908	0.158813	-2.0406	NOTDEG	NEGLFC
PLAAT1	-0.573445	1.97769	-1.52404	0.142297	0.333181	-1.46729	NOTDEG	NEGLFC
HID1	-0.573397	3.75368	-1.26749	0.216314	0.428104	-1.23639	NOTDEG	NEGLFC
AC022858.1	-0.573394	0.320342	-1.38452	0.179892	0.383881	-1.34109	NOTDEG	NEGLFC
TKFC	-0.573089	2.03214	-2.06427	0.0488484	0.176741	-1.96991	NOTDEG	NEGLFC
IQANK1	-0.573007	1.58605	-1.34656	0.187888	0.393655	-1.31685	NOTDEG	NEGLFC
ANKRD62P1-PARP4P3	-0.572992	-0.633021	-0.936522	0.356243	0.570581	-0.922547	NOTDEG	NEGLFC
STEAP1B	-0.572962	4.01941	-1.55526	0.134514	0.321724	-1.49653	NOTDEG	NEGLFC
AC063979.2	-0.572921	3.33846	-2.24676	0.0342899	0.142473	-2.11665	NOTDEG	NEGLFC
OIP5	-0.572724	1.61254	-1.65217	0.108594	0.282921	-1.60455	NOTDEG	NEGLFC
AQP6	-0.572616	1.47843	-1.48173	0.148555	0.342279	-1.44465	NOTDEG	NEGLFC
EXOSC8	-0.572545	3.62152	-2.51643	0.017244	0.0957109	-2.38146	NOTDEG	NEGLFC
ASMT	-0.57221	-0.873649	-1.02791	0.311945	0.52718	-1.01115	NOTDEG	NEGLFC
AP006565.1	-0.572164	0.5909	-1.13678	0.271455	0.488149	-1.09972	NOTDEG	NEGLFC
AC069228.1	-0.571899	4.2507	-1.36437	0.184301	0.389202	-1.32763	NOTDEG	NEGLFC
AL138716.1	-0.571848	-0.209195	-1.08753	0.285185	0.502267	-1.06874	NOTDEG	NEGLFC
SELENOV	-0.571805	-0.0305422	-1.14316	0.261725	0.47705	-1.12232	NOTDEG	NEGLFC
LIMD1-AS1	-0.571371	1.4877	-1.6884	0.10138	0.272624	-1.6382	NOTDEG	NEGLFC
OLR1	-0.57135	0.352085	-1.12237	0.272722	0.489242	-1.09682	NOTDEG	NEGLFC
THAP6	-0.571088	5.08673	-4.03352	0.000402333	0.0110817	-3.53855	DEG	NEGLFC
NUDT13	-0.570953	1.63663	-1.60559	0.118505	0.2982	-1.56108	NOTDEG	NEGLFC
HESX1	-0.570901	2.81078	-1.6905	0.101184	0.272288	-1.63914	NOTDEG	NEGLFC
AL357568.2	-0.57049	1.28126	-1.1029	0.278591	0.495763	-1.08349	NOTDEG	NEGLFC
SFRP4	-0.570417	0.207249	-1.19594	0.241276	0.454087	-1.1718	NOTDEG	NEGLFC
MSH5	-0.57033	4.681	-3.0735	0.00451252	0.0446122	-2.83992	DEG	NEGLFC
NHP2	-0.570274	0.975107	-1.28782	0.207736	0.417592	-1.25981	NOTDEG	NEGLFC
SCART1	-0.569954	4.60094	-2.96333	0.00700546	0.0575268	-2.69658	NOTDEG	NEGLFC
FAM181A	-0.569889	2.37489	-2.43384	0.0214398	0.108148	-2.30015	NOTDEG	NEGLFC
CYP4V2	-0.569678	6.39088	-3.11954	0.00393488	0.0411119	-2.88334	DEG	NEGLFC
AC245452.1	-0.569389	1.52107	-1.52069	0.140092	0.330264	-1.47545	NOTDEG	NEGLFC
IFNA13	-0.569374	-0.82884	-0.990739	0.332297	0.547206	-0.969498	NOTDEG	NEGLFC
MARCKSL1	-0.569255	3.80256	-1.79578	0.0863333	0.247007	-1.71506	NOTDEG	NEGLFC
AL732314.6	-0.569221	1.74264	-1.71486	0.106778	0.280021	-1.61284	NOTDEG	NEGLFC
LAT	-0.568951	2.86418	-2.51464	0.0195564	0.102682	-2.33475	NOTDEG	NEGLFC
IL27	-0.568194	-1.25408	-1.32087	0.200313	0.409073	-1.28066	NOTDEG	NEGLFC
FP565260.1	-0.568159	1.40677	-1.38464	0.181243	0.385433	-1.33694	NOTDEG	NEGLFC
RORB	-0.568138	8.50217	-2.21433	0.0355761	0.145623	-2.10174	NOTDEG	NEGLFC
MT3	-0.568087	6.72703	-1.41096	0.169948	0.370355	-1.37237	NOTDEG	NEGLFC
WDR93	-0.568053	2.28561	-1.88951	0.0682076	0.214697	-1.82363	NOTDEG	NEGLFC
FAM66C	-0.567939	6.44696	-4.23394	0.000277863	0.00899494	-3.63511	DEG	NEGLFC
ROMO1	-0.567484	1.01579	-1.07673	0.289908	0.506285	-1.05832	NOTDEG	NEGLFC
BDNF-AS	-0.567197	6.64415	-4.94374	5.96843e-05	0.00423421	-4.01406	DEG	NEGLFC
TRMT10A	-0.567094	3.29995	-2.22572	0.0334401	0.140178	-2.12676	NOTDEG	NEGLFC
NCBP2	-0.566989	3.41529	-3.37594	0.00206	0.0286174	-3.08144	DEG	NEGLFC
ETFBKMT	-0.566939	2.33453	-2.67019	0.0119618	0.0778375	-2.51327	NOTDEG	NEGLFC
CHD1L	-0.566835	2.04046	-1.90899	0.0684444	0.215267	-1.82207	NOTDEG	NEGLFC
AKR7A3	-0.566433	0.970202	-1.52569	0.138735	0.32807	-1.48052	NOTDEG	NEGLFC
DSCAS	-0.566139	4.02053	-2.19516	0.0379569	0.151326	-2.07532	NOTDEG	NEGLFC
ATP6V0E2-AS1	-0.566013	2.97806	-3.41546	0.00207387	0.0287454	-3.07944	DEG	NEGLFC
AZIN1-AS1	-0.565662	7.49101	-3.13279	0.00458521	0.045054	-2.83482	DEG	NEGLFC
AC008554.1	-0.565416	1.2877	-0.952502	0.349843	0.564544	-0.934894	NOTDEG	NEGLFC
AC135782.1	-0.565415	0.0865653	-1.02524	0.313184	0.528349	-1.00856	NOTDEG	NEGLFC
ZNF658	-0.565394	3.26815	-3.54834	0.00137729	0.0226706	-3.19937	DEG	NEGLFC
AC009113.1	-0.565382	1.83657	-1.63513	0.112137	0.288937	-1.58866	NOTDEG	NEGLFC
AP000926.2	-0.565177	4.14097	-3.51354	0.00160591	0.0245697	-3.15483	DEG	NEGLFC
CBR3	-0.564973	3.11281	-1.92905	0.0629231	0.204635	-1.85973	NOTDEG	NEGLFC
C2orf92	-0.564887	4.71133	-4.8634	6.13304e-05	0.00427497	-4.00763	DEG	NEGLFC
AC114964.2	-0.564882	2.29543	-1.61432	0.116593	0.295263	-1.56924	NOTDEG	NEGLFC
AC233701.1	-0.564865	0.0448413	-1.09919	0.284595	0.501978	-1.07005	NOTDEG	NEGLFC
AQP4	-0.564431	8.58448	-3.14856	0.00492804	0.0468737	-2.8117	DEG	NEGLFC
NINJ2	-0.56425	4.18172	-0.908066	0.371992	0.585079	-0.892748	NOTDEG	NEGLFC
AC073342.1	-0.564024	2.47578	-1.41038	0.168584	0.368841	-1.37677	NOTDEG	NEGLFC
PDCD6IP	-0.563473	6.71798	-6.69026	2.2105e-06	0.000871027	-4.73316	DEG	NEGLFC
IL17RA	-0.563412	4.0508	-4.20911	0.000281095	0.00901558	-3.63213	DEG	NEGLFC
GLI3	-0.563219	8.73384	-2.4745	0.0207278	0.106017	-2.31291	NOTDEG	NEGLFC
CD302	-0.563205	3.81163	-2.53123	0.0171282	0.0952786	-2.38394	NOTDEG	NEGLFC
CCT7	-0.563178	3.15761	-2.91127	0.00690799	0.0570242	-2.70125	NOTDEG	NEGLFC
PAK1IP1	-0.563001	3.61116	-2.96563	0.00580292	0.0514194	-2.75871	NOTDEG	NEGLFC
ERVH48-1	-0.562914	-0.449835	-0.876648	0.387421	0.598337	-0.864304	NOTDEG	NEGLFC
CENPI	-0.56265	2.36132	-2.39666	0.0231161	0.112255	-2.27151	NOTDEG	NEGLFC
UBA7	-0.562463	3.01204	-2.53896	0.0183372	0.0989533	-2.35874	NOTDEG	NEGLFC
VAMP8	-0.562309	3.44491	-3.11949	0.0046135	0.0451965	-2.83285	DEG	NEGLFC
ZMYND12	-0.561892	2.46838	-1.95504	0.0597186	0.198527	-1.88287	NOTDEG	NEGLFC
LPP-AS2	-0.561722	1.37187	-1.76538	0.08735	0.248553	-1.70955	NOTDEG	NEGLFC
ANKAR	-0.56161	6.58483	-4.63795	8.33553e-05	0.00502945	-3.93454	DEG	NEGLFC
DHRS4	-0.561432	2.04823	-2.07764	0.0475462	0.173572	-1.9814	NOTDEG	NEGLFC
PRR19	-0.561371	-1.1324	-0.95931	0.344826	0.559628	-0.944674	NOTDEG	NEGLFC
AC011029.1	-0.561081	-0.958122	-0.770159	0.447035	0.651325	-0.760367	NOTDEG	NEGLFC
CLEC4A	-0.561034	2.62705	-1.76839	0.0868369	0.247805	-1.71232	NOTDEG	NEGLFC
AL591888.1	-0.561033	-0.410063	-0.885802	0.385397	0.597115	-0.867995	NOTDEG	NEGLFC
LINC02551	-0.560833	0.0184304	-1.08358	0.286908	0.503922	-1.06493	NOTDEG	NEGLFC
ABCG2	-0.560826	1.12596	-1.10592	0.277925	0.495125	-1.08499	NOTDEG	NEGLFC
AC008050.1	-0.560752	4.94111	-4.01049	0.000730783	0.0158717	-3.37776	DEG	NEGLFC
GBA2	-0.560747	5.44343	-4.277	0.000236041	0.00827128	-3.67695	DEG	NEGLFC
P2RX1	-0.56073	-0.0823822	-1.07973	0.289954	0.506285	-1.05822	NOTDEG	NEGLFC
NME1	-0.560724	1.95535	-1.81465	0.0792793	0.234738	-1.75488	NOTDEG	NEGLFC
CYREN	-0.560703	5.11684	-3.28644	0.00322291	0.0370347	-2.94564	DEG	NEGLFC
ASTE1	-0.560544	2.85932	-2.34517	0.0255968	0.119252	-2.23228	NOTDEG	NEGLFC
BEX1	-0.560485	2.72624	-1.22746	0.22889	0.440613	-1.20322	NOTDEG	NEGLFC
DSN1	-0.560465	1.899	-2.13161	0.0410906	0.158295	-2.04261	NOTDEG	NEGLFC
AC136475.1	-0.560458	2.04265	-1.48709	0.147656	0.341226	-1.44786	NOTDEG	NEGLFC
AC007666.2	-0.560365	3.1747	-1.99632	0.0547464	0.188321	-1.92088	NOTDEG	NEGLFC
LRRTM1	-0.560208	1.31801	-1.21256	0.23596	0.448399	-1.18515	NOTDEG	NEGLFC
SCAMP1-AS1	-0.559703	1.64677	-1.7463	0.0906882	0.253692	-1.69178	NOTDEG	NEGLFC
AL445209.1	-0.559629	2.50801	-2.04511	0.0528305	0.184603	-1.9363	NOTDEG	NEGLFC
TECTA	-0.55959	3.20869	-1.91547	0.0647606	0.207949	-1.84691	NOTDEG	NEGLFC
RABL3	-0.559409	4.72654	-3.58737	0.00113281	0.0202147	-3.25528	DEG	NEGLFC
AL353751.1	-0.559337	-1.12657	-0.881244	0.387129	0.598166	-0.864836	NOTDEG	NEGLFC
TIMM17B	-0.55927	1.0094	-1.35782	0.1844	0.389318	-1.32733	NOTDEG	NEGLFC
AC159540.2	-0.559114	1.48243	-2.04347	0.0495835	0.178345	-1.96354	NOTDEG	NEGLFC
AC019163.1	-0.558987	0.782763	-1.43169	0.168902	0.369292	-1.37574	NOTDEG	NEGLFC
AC104836.1	-0.558916	1.31063	-1.41553	0.166883	0.366739	-1.38229	NOTDEG	NEGLFC
DUSP10	-0.558834	3.15485	-1.16353	0.255561	0.470298	-1.13695	NOTDEG	NEGLFC
AC092832.2	-0.558817	0.49066	-1.09684	0.281574	0.499002	-1.07679	NOTDEG	NEGLFC
AC112220.2	-0.558732	1.16305	-1.2122	0.2347	0.447073	-1.18834	NOTDEG	NEGLFC
EMC7	-0.558721	3.3942	-3.69818	0.000868899	0.0174757	-3.32986	DEG	NEGLFC
MOXD1	-0.55839	6.30335	-1.65593	0.109093	0.283919	-1.60228	NOTDEG	NEGLFC
FKBP9	-0.558364	5.0248	-3.72491	0.00098948	0.0186762	-3.2935	DEG	NEGLFC
AL049796.1	-0.558299	-0.394756	-1.44197	0.159338	0.357234	-1.4073	NOTDEG	NEGLFC
AC093425.1	-0.558141	1.135	-1.63885	0.111368	0.287857	-1.59208	NOTDEG	NEGLFC
TMED1	-0.558032	1.63854	-1.33174	0.192654	0.399965	-1.30277	NOTDEG	NEGLFC
CORO7	-0.557975	4.68984	-2.80899	0.00913317	0.0674611	-2.60703	NOTDEG	NEGLFC
SF3B1	-0.557903	6.93568	-4.96229	3.88181e-05	0.00348221	-4.1144	DEG	NEGLFC
AC009884.1	-0.55788	0.168285	-1.22345	0.233481	0.445902	-1.19144	NOTDEG	NEGLFC
HEXIM2	-0.557858	2.07767	-2.15707	0.0396003	0.155002	-2.05789	NOTDEG	NEGLFC
ULK3	-0.557741	4.89542	-3.29022	0.00377346	0.0403563	-2.8965	DEG	NEGLFC
AC008781.1	-0.55763	-0.705989	-0.96337	0.342817	0.557399	-0.948614	NOTDEG	NEGLFC
EIF2B4	-0.557625	4.51324	-3.57245	0.00151896	0.0239805	-3.17104	DEG	NEGLFC
PSMD6-AS2	-0.557622	2.16041	-1.33779	0.190696	0.397405	-1.30852	NOTDEG	NEGLFC
MRPL46	-0.557593	2.06003	-2.31029	0.0276949	0.125256	-2.20158	NOTDEG	NEGLFC
AC022613.3	-0.557506	2.75185	-2.11572	0.0425032	0.161458	-2.02856	NOTDEG	NEGLFC
GPSM2	-0.557479	6.78164	-4.88982	4.31575e-05	0.00369071	-4.08989	DEG	NEGLFC
VWA5B2	-0.557461	1.59005	-0.902929	0.373526	0.586714	-0.889887	NOTDEG	NEGLFC
AC073592.1	-0.557363	0.292912	-1.07538	0.292271	0.508531	-1.05315	NOTDEG	NEGLFC
AC055855.1	-0.557145	2.29107	-1.78726	0.0849781	0.244816	-1.7225	NOTDEG	NEGLFC
AP003393.1	-0.557072	0.186467	-1.04234	0.308121	0.524005	-1.01917	NOTDEG	NEGLFC
AL513188.1	-0.556987	0.109126	-1.08447	0.286519	0.503716	-1.06579	NOTDEG	NEGLFC
AC051619.4	-0.556866	1.94899	-1.95571	0.0608544	0.201126	-1.87455	NOTDEG	NEGLFC
NKPD1	-0.556853	-0.46871	-1.32943	0.197664	0.405363	-1.28824	NOTDEG	NEGLFC
AC137932.3	-0.556737	0.570262	-1.2561	0.219671	0.431934	-1.2274	NOTDEG	NEGLFC
AC091214.1	-0.55661	0.615038	-1.49511	0.146568	0.339664	-1.45176	NOTDEG	NEGLFC
AL359715.2	-0.556608	1.57584	-1.69937	0.0992639	0.269106	-1.64843	NOTDEG	NEGLFC
DIRC3-AS1	-0.556113	1.36082	-1.27934	0.215366	0.426884	-1.23895	NOTDEG	NEGLFC
HSP90B1	-0.555958	5.10136	-2.81456	0.00841078	0.0642324	-2.63512	NOTDEG	NEGLFC
GOLGA8M	-0.555896	2.6953	-1.75113	0.0902061	0.252897	-1.69431	NOTDEG	NEGLFC
KIF24	-0.555736	4.35125	-2.53813	0.0165931	0.0934188	-2.3956	NOTDEG	NEGLFC
RFPL3S	-0.555651	0.90531	-1.44749	0.157798	0.35506	-1.41252	NOTDEG	NEGLFC
LINC02144	-0.555577	3.41753	-1.89923	0.0670381	0.212436	-1.83142	NOTDEG	NEGLFC
GABARAP	-0.555496	3.7104	-2.07214	0.0466586	0.171343	-1.98939	NOTDEG	NEGLFC
LINC002481	-0.555485	0.271369	-1.29744	0.206787	0.416837	-1.26245	NOTDEG	NEGLFC
MGAT4D	-0.555385	0.329725	-1.01034	0.320155	0.535663	-0.994139	NOTDEG	NEGLFC
PDZK1	-0.554986	0.883589	-1.56576	0.129271	0.314075	-1.51698	NOTDEG	NEGLFC
DMGDH	-0.554869	6.96301	-3.11677	0.0044814	0.044464	-2.84212	DEG	NEGLFC
AC079193.2	-0.554816	2.70012	-2.64901	0.0128428	0.0806861	-2.4881	NOTDEG	NEGLFC
AL137191.1	-0.554605	-0.798659	-0.959055	0.348172	0.563203	-0.938141	NOTDEG	NEGLFC
AC005291.2	-0.554433	-0.954295	-1.13206	0.266292	0.482088	-1.11164	NOTDEG	NEGLFC
LINC01119	-0.554401	1.47315	-1.02888	0.312538	0.527537	-1.00991	NOTDEG	NEGLFC
VCAN	-0.554379	6.6653	-1.8253	0.0803591	0.236615	-1.74861	NOTDEG	NEGLFC
CCNG1	-0.553904	2.5893	-2.18995	0.036739	0.148618	-2.08865	NOTDEG	NEGLFC
SLC12A2	-0.553868	5.81676	-1.82419	0.0834065	0.242022	-1.73125	NOTDEG	NEGLFC
ZNF677	-0.553809	2.90448	-2.54367	0.0161956	0.0924067	-2.40448	NOTDEG	NEGLFC
AC005921.2	-0.553403	-0.53619	-0.955708	0.346614	0.561633	-0.941178	NOTDEG	NEGLFC
MDS2	-0.553014	0.570549	-0.891004	0.381437	0.593822	-0.875252	NOTDEG	NEGLFC
AL359715.1	-0.552816	4.56009	-2.94633	0.00647041	0.0549012	-2.72294	NOTDEG	NEGLFC
CEP85	-0.55275	3.73574	-2.20928	0.0353567	0.145088	-2.10425	NOTDEG	NEGLFC
WDFY3-AS2	-0.552643	4.96287	-3.34081	0.00264483	0.0330313	-3.00626	DEG	NEGLFC
SLC16A12	-0.552391	0.146983	-1.0221	0.316432	0.531438	-1.00182	NOTDEG	NEGLFC
CERS3	-0.552125	1.59468	-1.45485	0.161624	0.360144	-1.39963	NOTDEG	NEGLFC
AFAP1L1	-0.551967	0.133598	-1.08952	0.284324	0.501783	-1.07066	NOTDEG	NEGLFC
PFKFB1	-0.55169	2.52019	-1.7985	0.0822619	0.23989	-1.73771	NOTDEG	NEGLFC
SAAL1	-0.551626	3.51168	-3.58857	0.00132353	0.0221253	-3.21083	DEG	NEGLFC
AMPD3	-0.551379	4.85914	-2.69961	0.0128459	0.0806861	-2.48801	NOTDEG	NEGLFC
RSPO4	-0.551235	4.30009	-1.14035	0.264416	0.480006	-1.11601	NOTDEG	NEGLFC
AL049869.3	-0.550985	1.29854	-1.25043	0.2205	0.432586	-1.2252	NOTDEG	NEGLFC
AC090360.1	-0.550971	1.91302	-2.08521	0.045376	0.168169	-2.00115	NOTDEG	NEGLFC
LINC00601	-0.550753	2.76405	-1.41577	0.168051	0.368051	-1.37849	NOTDEG	NEGLFC
AP003486.1	-0.550741	2.56065	-2.28763	0.0291394	0.129213	-2.1816	NOTDEG	NEGLFC
C9orf50	-0.55068	0.92622	-1.55215	0.134534	0.321724	-1.49646	NOTDEG	NEGLFC
LINC01182	-0.549907	5.3847	-1.31168	0.199318	0.407586	-1.2835	NOTDEG	NEGLFC
LINC02226	-0.549889	1.70004	-1.26907	0.214487	0.425754	-1.24132	NOTDEG	NEGLFC
DHX16	-0.549713	3.32867	-2.27987	0.0296497	0.130446	-2.17474	NOTDEG	NEGLFC
LINC02568	-0.54967	1.69372	-1.85207	0.0781623	0.232536	-1.76145	NOTDEG	NEGLFC
UPK3BL2	-0.549624	0.773061	-1.17029	0.250863	0.465143	-1.14826	NOTDEG	NEGLFC
GVQW2	-0.549395	2.18638	-2.55609	0.0169772	0.0947659	-2.3872	NOTDEG	NEGLFC
B3GALNT1	-0.549212	3.70526	-2.0959	0.0443509	0.165794	-2.01076	NOTDEG	NEGLFC
OSGIN2	-0.549143	5.11314	-2.51487	0.0182065	0.0986102	-2.36139	NOTDEG	NEGLFC
PLPPR3	-0.549115	0.383234	-0.806047	0.426365	0.633348	-0.795427	NOTDEG	NEGLFC
S100Z	-0.548559	0.0842538	-1.21014	0.23831	0.450988	-1.17922	NOTDEG	NEGLFC
MGAT4C	-0.548386	9.35413	-2.9773	0.00561166	0.0503485	-2.76965	NOTDEG	NEGLFC
ATP8B1	-0.548229	3.42916	-1.76806	0.0884833	0.250174	-1.70345	NOTDEG	NEGLFC
ABCC8	-0.547871	4.68871	-1.58794	0.124629	0.30714	-1.53563	NOTDEG	NEGLFC
RNF32	-0.54787	2.22332	-1.52043	0.139012	0.328523	-1.47948	NOTDEG	NEGLFC
AC022154.1	-0.547845	0.642456	-1.36405	0.183946	0.388752	-1.3287	NOTDEG	NEGLFC
PRIMPOL	-0.547401	5.22047	-6.37201	5.0741e-07	0.000533473	-5.02349	DEG	NEGLFC
ADAMTSL5	-0.547319	2.08372	-1.93381	0.0623116	0.20371	-1.86407	NOTDEG	NEGLFC
LINC02703	-0.547157	1.16849	-1.70004	0.10159	0.272968	-1.63719	NOTDEG	NEGLFC
CNTNAP4	-0.546987	6.4233	-0.914816	0.370857	0.584172	-0.894869	NOTDEG	NEGLFC
CMC4	-0.546971	0.964184	-1.30128	0.20476	0.414158	-1.26811	NOTDEG	NEGLFC
AC072026.2	-0.546895	0.0309241	-1.20603	0.23693	0.44921	-1.18269	NOTDEG	NEGLFC
ANKRD18A	-0.546654	3.43891	-1.12894	0.269465	0.485883	-1.1043	NOTDEG	NEGLFC
TRAPPC1	-0.546654	1.64259	-1.28504	0.208445	0.418494	-1.25785	NOTDEG	NEGLFC
AL158058.2	-0.546534	0.494244	-1.16363	0.253461	0.467816	-1.14198	NOTDEG	NEGLFC
LINC01091	-0.546271	2.31605	-2.49611	0.0191522	0.101368	-2.34256	NOTDEG	NEGLFC
AL589740.1	-0.546235	10.2896	-2.83346	0.00855978	0.0646858	-2.62915	NOTDEG	NEGLFC
NEURL4	-0.546117	3.73062	-2.37999	0.0246325	0.116598	-2.24712	NOTDEG	NEGLFC
AC145207.5	-0.546067	0.385713	-1.14672	0.260271	0.475612	-1.12575	NOTDEG	NEGLFC
FGF7	-0.545993	0.22971	-1.07204	0.293001	0.509335	-1.05156	NOTDEG	NEGLFC
CNPY2	-0.545931	5.41825	-3.22465	0.00345511	0.038421	-2.92405	DEG	NEGLFC
AC076968.2	-0.545748	0.280546	-1.37107	0.182276	0.386788	-1.33378	NOTDEG	NEGLFC
AC046158.1	-0.5457	0.131256	-0.856641	0.399224	0.608575	-0.843009	NOTDEG	NEGLFC
AL591135.2	-0.54569	0.510944	-0.966025	0.343838	0.558382	-0.946609	NOTDEG	NEGLFC
TWF1	-0.545647	3.0287	-2.26967	0.0313205	0.134945	-2.15298	NOTDEG	NEGLFC
AGBL3	-0.545463	4.61605	-2.93068	0.00671453	0.0560502	-2.71068	NOTDEG	NEGLFC
BCL10	-0.545225	2.09062	-1.93496	0.062176	0.203437	-1.86504	NOTDEG	NEGLFC
SLC25A48	-0.545138	7.35318	-1.77521	0.0856893	0.245965	-1.71859	NOTDEG	NEGLFC
HDDC2	-0.545081	4.11574	-2.17914	0.0376849	0.150646	-2.07827	NOTDEG	NEGLFC
SH3GLB2	-0.545002	4.79738	-1.63296	0.119595	0.299773	-1.55647	NOTDEG	NEGLFC
AC023509.6	-0.544663	3.20143	-1.2581	0.221099	0.433092	-1.22361	NOTDEG	NEGLFC
PCDHB5	-0.544529	2.53673	-2.13487	0.0407836	0.157774	-2.04572	NOTDEG	NEGLFC
AL049838.1	-0.544528	2.21143	-1.67394	0.104205	0.276333	-1.6248	NOTDEG	NEGLFC
PCYT1B-AS1	-0.544435	-0.0416992	-1.07932	0.288774	0.505358	-1.06082	NOTDEG	NEGLFC
AC112503.1	-0.54435	-0.605855	-1.39659	0.176963	0.379644	-1.35017	NOTDEG	NEGLFC
ATP1B2	-0.544192	7.96182	-3.27216	0.00265123	0.0330644	-3.00552	DEG	NEGLFC
VEGFB	-0.543756	4.63898	-2.4787	0.0200067	0.103869	-2.32622	NOTDEG	NEGLFC
PAWR	-0.543713	3.39959	-1.52548	0.137399	0.32623	-1.48555	NOTDEG	NEGLFC
AC008875.3	-0.543648	0.639667	-1.13201	0.266312	0.482088	-1.1116	NOTDEG	NEGLFC
DNAJC10	-0.543322	5.68102	-3.32667	0.00322059	0.0370347	-2.94586	DEG	NEGLFC
ITGAL	-0.543066	0.56954	-1.06715	0.294145	0.510487	-1.04907	NOTDEG	NEGLFC
RNF112	-0.542975	3.90722	-2.22465	0.0344243	0.142877	-2.11507	NOTDEG	NEGLFC
RAP2C-AS1	-0.542877	5.52895	-3.46308	0.00177575	0.0261188	-3.12538	DEG	NEGLFC
AC147651.1	-0.542427	1.23291	-1.25838	0.217651	0.4294	-1.2328	NOTDEG	NEGLFC
HLA-DRB5	-0.542387	-1.06665	-1.04989	0.301992	0.518206	-1.03217	NOTDEG	NEGLFC
CBX4	-0.542341	3.50779	-3.26997	0.00320404	0.0369356	-2.94745	DEG	NEGLFC
APC2	-0.542329	7.07425	-2.38904	0.0245087	0.11637	-2.24906	NOTDEG	NEGLFC
UNC79	-0.542319	7.56878	-2.23188	0.0329882	0.139024	-2.13223	NOTDEG	NEGLFC
TRIM66	-0.542132	6.21571	-3.45341	0.00224618	0.0299419	-3.05559	DEG	NEGLFC
PRNCR1	-0.541904	1.46598	-1.23693	0.225518	0.437442	-1.21199	NOTDEG	NEGLFC
PCDHA13	-0.541558	0.616853	-1.73717	0.0943272	0.260666	-1.673	NOTDEG	NEGLFC
AL731537.1	-0.541453	0.839941	-2.33475	0.0359971	0.146724	-2.09696	NOTDEG	NEGLFC
TLCD5	-0.541378	4.43028	-4.47441	9.99233e-05	0.00538916	-3.89078	DEG	NEGLFC
AC010680.3	-0.540758	0.686363	-1.28966	0.211289	0.421761	-1.25003	NOTDEG	NEGLFC
AC144652.1	-0.540727	0.926649	-1.8749	0.0732914	0.224229	-1.79101	NOTDEG	NEGLFC
SLC14A2	-0.54038	1.40262	-0.972631	0.338361	0.553718	-0.957408	NOTDEG	NEGLFC
DTHD1	-0.54036	0.439003	-1.47526	0.150269	0.344747	-1.43858	NOTDEG	NEGLFC
AL109811.1	-0.540296	2.41645	-2.16337	0.0396096	0.155002	-2.0578	NOTDEG	NEGLFC
CCDC191	-0.540258	5.86557	-4.29767	0.00022485	0.00803963	-3.68933	DEG	NEGLFC
ROCR	-0.540231	1.44891	-1.57994	0.126679	0.310081	-1.52733	NOTDEG	NEGLFC
C16orf89	-0.539783	4.54193	-2.56335	0.0166793	0.0936355	-2.3937	NOTDEG	NEGLFC
AC073046.3	-0.539579	0.00113251	-1.13628	0.264546	0.480106	-1.11571	NOTDEG	NEGLFC
AC104232.3	-0.539502	2.96307	-1.75979	0.0891508	0.251215	-1.69989	NOTDEG	NEGLFC
C17orf58	-0.539399	1.76602	-1.74101	0.0916019	0.255284	-1.68701	NOTDEG	NEGLFC
COL28A1	-0.539393	5.62303	-3.276	0.00294592	0.0351483	-2.97333	DEG	NEGLFC
OLIG2	-0.539373	2.62698	-1.75278	0.094021	0.260117	-1.67456	NOTDEG	NEGLFC
APOM	-0.539099	0.377487	-1.4976	0.147865	0.341441	-1.44711	NOTDEG	NEGLFC
TESK1	-0.539092	2.64284	-1.69208	0.10066	0.271368	-1.64166	NOTDEG	NEGLFC
LINC02102	-0.538822	1.45069	-1.88806	0.0741963	0.225888	-1.7854	NOTDEG	NEGLFC
FAM155A-IT1	-0.538731	1.65433	-1.55903	0.129878	0.314826	-1.51458	NOTDEG	NEGLFC
ZMAT1	-0.538523	7.78382	-4.20357	0.00030116	0.00930368	-3.6143	DEG	NEGLFC
RORB-AS1	-0.538431	3.48975	-2.3355	0.0267705	0.122601	-2.21485	NOTDEG	NEGLFC
AL354892.1	-0.538351	1.70575	-1.35788	0.187188	0.392637	-1.31894	NOTDEG	NEGLFC
NOTCH1	-0.538186	6.63845	-3.11962	0.00495484	0.0470344	-2.80996	DEG	NEGLFC
AP000345.2	-0.538144	1.09441	-1.2465	0.222367	0.434249	-1.22026	NOTDEG	NEGLFC
MSRB2	-0.538009	4.53079	-4.22373	0.000218067	0.00795296	-3.69711	DEG	NEGLFC
TRPT1	-0.53736	2.69251	-2.57221	0.0159749	0.0915278	-2.40949	NOTDEG	NEGLFC
AC027117.1	-0.537111	4.18793	-3.13638	0.00380886	0.0405711	-2.89357	DEG	NEGLFC
CNTFR	-0.536684	6.50454	-2.26813	0.0320864	0.13679	-2.14333	NOTDEG	NEGLFC
GPR34	-0.536595	0.0603387	-1.15927	0.256062	0.470974	-1.13575	NOTDEG	NEGLFC
PPIL3	-0.536553	4.56606	-3.72501	0.000988859	0.0186762	-3.29368	DEG	NEGLFC
WFIKKN1	-0.536479	1.40389	-1.29137	0.20659	0.416633	-1.263	NOTDEG	NEGLFC
ARMC12	-0.536418	1.29051	-1.72606	0.0986198	0.267933	-1.65158	NOTDEG	NEGLFC
AC008758.2	-0.536334	-0.303404	-0.794521	0.432933	0.638829	-0.784182	NOTDEG	NEGLFC
POLE3	-0.536237	1.15107	-1.37793	0.178091	0.381175	-1.34666	NOTDEG	NEGLFC
AL358072.1	-0.536163	0.872243	-1.56827	0.127096	0.310619	-1.52565	NOTDEG	NEGLFC
RAD9B	-0.536015	1.65291	-1.57521	0.125402	0.308088	-1.53249	NOTDEG	NEGLFC
MARCKS	-0.535615	5.61217	-3.26967	0.00324576	0.0371263	-2.94345	DEG	NEGLFC
TRIM16L	-0.535551	3.6833	-2.56656	0.0163569	0.0929426	-2.40085	NOTDEG	NEGLFC
CCDC113	-0.535376	3.24948	-3.48351	0.00211215	0.0290466	-3.07399	DEG	NEGLFC
ZNF620	-0.535088	3.12958	-2.27479	0.0299883	0.13142	-2.17024	NOTDEG	NEGLFC
AC005828.1	-0.534822	-0.989033	-0.849206	0.402281	0.611932	-0.837554	NOTDEG	NEGLFC
DSCAML1	-0.534633	6.56027	-1.03623	0.308111	0.524005	-1.01919	NOTDEG	NEGLFC
LINC01772	-0.534595	1.8583	-1.79331	0.0827117	0.240693	-1.73516	NOTDEG	NEGLFC
CUEDC2	-0.534394	3.71591	-3.62631	0.00108	0.0195763	-3.26881	DEG	NEGLFC
FZD2	-0.534322	1.38818	-1.58488	0.124967	0.30745	-1.53425	NOTDEG	NEGLFC
OSBPL6	-0.534219	8.11716	-2.6224	0.0134682	0.083214	-2.47114	NOTDEG	NEGLFC
UQCRC2	-0.534148	6.48196	-4.29797	0.000158568	0.00669939	-3.77725	DEG	NEGLFC
FIBIN	-0.534094	3.03649	-2.15372	0.0412442	0.158697	-2.04107	NOTDEG	NEGLFC
LINC00571	-0.534061	4.56838	-3.29465	0.00327877	0.0373143	-2.94032	DEG	NEGLFC
AC025508.1	-0.534025	-0.518146	-1.12453	0.26942	0.485883	-1.1044	NOTDEG	NEGLFC
TJAP1	-0.533872	4.7463	-2.41298	0.0244232	0.116292	-2.25041	NOTDEG	NEGLFC
MPND	-0.533779	2.08764	-1.67146	0.10832	0.282438	-1.60579	NOTDEG	NEGLFC
SAYSD1	-0.533779	1.70772	-2.02748	0.0512842	0.181587	-1.94909	NOTDEG	NEGLFC
ALDH1A2	-0.533535	2.61263	-1.21596	0.234814	0.447163	-1.18805	NOTDEG	NEGLFC
MCMDC2	-0.533178	3.59304	-2.61411	0.0136849	0.0839594	-2.46543	NOTDEG	NEGLFC
DDHD1	-0.533172	6.55561	-3.59338	0.00171284	0.0255343	-3.13598	DEG	NEGLFC
SEMA3F	-0.532919	-0.0145814	-1.07231	0.291859	0.50813	-1.05405	NOTDEG	NEGLFC
AC104964.1	-0.53263	3.54755	-2.20169	0.035987	0.146714	-2.09707	NOTDEG	NEGLFC
AC244453.2	-0.532347	-0.666671	-1.03936	0.307898	0.523904	-1.01964	NOTDEG	NEGLFC
NDUFB10	-0.532151	2.4792	-1.62886	0.11362	0.291223	-1.58213	NOTDEG	NEGLFC
C2orf72	-0.532036	7.1365	-2.50909	0.018842	0.10047	-2.34864	NOTDEG	NEGLFC
RFX5	-0.531787	1.87009	-1.86967	0.0714791	0.220502	-1.80242	NOTDEG	NEGLFC
AC132153.1	-0.531543	2.63008	-1.22857	0.231133	0.443145	-1.19745	NOTDEG	NEGLFC
AC091133.1	-0.531493	0.437435	-1.46046	0.154339	0.35071	-1.42437	NOTDEG	NEGLFC
ZRANB3	-0.53128	6.40065	-2.97957	0.00672818	0.0560656	-2.71001	NOTDEG	NEGLFC
SGO2	-0.531185	3.88077	-2.4452	0.0224048	0.11023	-2.28343	NOTDEG	NEGLFC
SPI1	-0.531139	2.72736	-1.07472	0.292377	0.508669	-1.05292	NOTDEG	NEGLFC
FSD1	-0.531072	1.88586	-0.824029	0.416218	0.623892	-0.812999	NOTDEG	NEGLFC
SEZ6	-0.531033	2.71402	-1.83039	0.0771586	0.230616	-1.76742	NOTDEG	NEGLFC
FAM184A	-0.530699	8.26421	-2.46832	0.0193426	0.102012	-2.33886	NOTDEG	NEGLFC
C3orf20	-0.530657	2.91604	-0.983307	0.333155	0.54804	-0.967779	NOTDEG	NEGLFC
IDI1	-0.530589	4.90624	-3.071	0.00446346	0.0443544	-2.8434	DEG	NEGLFC
LINC00607	-0.53046	-0.246096	-1.20406	0.238875	0.4516	-1.1778	NOTDEG	NEGLFC
AL034348.1	-0.530424	4.46319	-2.41793	0.0219535	0.109267	-2.29117	NOTDEG	NEGLFC
RASGRF2-AS1	-0.530324	0.287579	-0.927535	0.360984	0.575263	-0.913491	NOTDEG	NEGLFC
AC087857.1	-0.530241	1.14889	-0.811905	0.423037	0.630165	-0.801163	NOTDEG	NEGLFC
AC011346.1	-0.530178	7.52528	-2.80217	0.0086972	0.0654426	-2.62373	NOTDEG	NEGLFC
LINC01080	-0.530074	3.97412	-2.4001	0.0238881	0.114689	-2.25892	NOTDEG	NEGLFC
BUD13	-0.529865	3.39185	-2.73877	0.0101293	0.0709741	-2.57138	NOTDEG	NEGLFC
AL109615.3	-0.529763	2.28434	-1.41561	0.168081	0.368074	-1.3784	NOTDEG	NEGLFC
CXADR	-0.529709	3.5699	-1.21433	0.235694	0.44822	-1.18582	NOTDEG	NEGLFC
CCDC13	-0.52959	3.11273	-2.36892	0.0242541	0.11583	-2.25308	NOTDEG	NEGLFC
ISCU	-0.529497	3.35237	-1.69505	0.10009	0.270283	-1.64442	NOTDEG	NEGLFC
AC004918.4	-0.529463	0.84038	-1.436	0.164833	0.364017	-1.389	NOTDEG	NEGLFC
POLR2K	-0.529337	1.26853	-1.61108	0.1173	0.296332	-1.56621	NOTDEG	NEGLFC
AC005229.4	-0.529293	-1.10697	-0.938582	0.355201	0.569315	-0.924548	NOTDEG	NEGLFC
TRABD2A	-0.529234	0.253077	-1.00232	0.323967	0.539888	-0.986338	NOTDEG	NEGLFC
DEGS2	-0.529185	1.8058	-1.723	0.0960085	0.263614	-1.66452	NOTDEG	NEGLFC
WSB1	-0.529183	8.14041	-2.37835	0.0259216	0.12008	-2.22738	NOTDEG	NEGLFC
KIF20B	-0.529132	2.24425	-2.11417	0.0431044	0.162882	-2.0227	NOTDEG	NEGLFC
CPVL	-0.529084	1.45924	-1.15088	0.260728	0.47598	-1.12467	NOTDEG	NEGLFC
Z99127.1	-0.529059	1.37136	-1.40879	0.171383	0.37239	-1.36777	NOTDEG	NEGLFC
AC010864.1	-0.529006	-0.630065	-1.20946	0.235629	0.448141	-1.18598	NOTDEG	NEGLFC
NOTCH4	-0.528996	0.71958	-1.45692	0.155197	0.352094	-1.42141	NOTDEG	NEGLFC
AC005899.5	-0.528927	3.6286	-2.16388	0.0393827	0.15456	-2.06017	NOTDEG	NEGLFC
AL591043.2	-0.528752	5.69668	-2.33165	0.0273922	0.124415	-2.20588	NOTDEG	NEGLFC
MTBP	-0.528504	3.45368	-2.49356	0.018268	0.0987746	-2.36014	NOTDEG	NEGLFC
AC008467.1	-0.528399	2.06214	-1.13781	0.263917	0.479465	-1.11718	NOTDEG	NEGLFC
WFDC3	-0.528342	2.53745	-1.63903	0.111319	0.287837	-1.59229	NOTDEG	NEGLFC
RFC5	-0.528146	2.30897	-1.99213	0.0552291	0.189239	-1.91707	NOTDEG	NEGLFC
RCBTB1	-0.528018	4.72557	-2.68095	0.0137017	0.0840115	-2.46499	NOTDEG	NEGLFC
TERF2IP	-0.527934	7.09339	-3.13468	0.00501036	0.0472318	-2.80637	DEG	NEGLFC
PSMC3	-0.527675	2.69793	-2.15078	0.0399845	0.155995	-2.05391	NOTDEG	NEGLFC
FAM122A	-0.527665	1.60153	-1.41735	0.166353	0.36595	-1.38402	NOTDEG	NEGLFC
TCTE1	-0.52746	-0.0215759	-0.854345	0.399468	0.608755	-0.842572	NOTDEG	NEGLFC
AC087269.1	-0.527042	0.766819	-0.886545	0.38215	0.594259	-0.873942	NOTDEG	NEGLFC
Z83745.1	-0.526482	1.55295	-1.62887	0.113866	0.291346	-1.58105	NOTDEG	NEGLFC
C16orf86	-0.52638	1.5676	-1.43476	0.161368	0.359863	-1.40048	NOTDEG	NEGLFC
ZNF175	-0.526294	3.81623	-4.28569	0.000180023	0.00713734	-3.74552	DEG	NEGLFC
MAGI1-AS1	-0.526049	-0.1566	-0.920539	0.366087	0.579661	-0.903828	NOTDEG	NEGLFC
AL162497.1	-0.52602	2.37429	-1.60349	0.118968	0.2988	-1.55912	NOTDEG	NEGLFC
MZF1-AS1	-0.525847	2.65381	-2.76908	0.00940601	0.0684388	-2.59693	NOTDEG	NEGLFC
AL008729.1	-0.52581	0.433349	-1.34161	0.189468	0.395743	-1.31216	NOTDEG	NEGLFC
HK2	-0.52574	2.10421	-1.09617	0.281486	0.498932	-1.07699	NOTDEG	NEGLFC
AC096746.1	-0.525716	0.382025	-1.17356	0.250785	0.4651	-1.14844	NOTDEG	NEGLFC
MYNN	-0.525583	2.88416	-2.50753	0.0176072	0.0967909	-2.37378	NOTDEG	NEGLFC
LMLN	-0.525512	5.33069	-5.03765	1.98565e-05	0.00240463	-4.2665	DEG	NEGLFC
KLHDC9	-0.525289	1.36732	-1.08079	0.288126	0.504914	-1.06224	NOTDEG	NEGLFC
POLR3G	-0.525236	4.16166	-3.13603	0.00397349	0.0413586	-2.88026	DEG	NEGLFC
FSCN3	-0.524949	0.0620854	-1.38927	0.177677	0.380669	-1.34794	NOTDEG	NEGLFC
AC009126.1	-0.524937	5.02549	-2.64411	0.0135295	0.0833813	-2.46952	NOTDEG	NEGLFC
WNT7A	-0.524937	3.75003	-1.97185	0.0606914	0.200712	-1.87574	NOTDEG	NEGLFC
USF1	-0.524915	2.65987	-1.72961	0.0940955	0.260217	-1.67418	NOTDEG	NEGLFC
TFIP11	-0.524908	3.68657	-3.24573	0.00318327	0.0368938	-2.94946	DEG	NEGLFC
AL022322.2	-0.524843	1.03483	-1.23189	0.227254	0.439226	-1.20746	NOTDEG	NEGLFC
C2CD6	-0.524802	4.80687	-1.98341	0.0580502	0.194848	-1.89532	NOTDEG	NEGLFC
DENND6A-AS1	-0.524738	3.49046	-2.60321	0.0142253	0.0857784	-2.45152	NOTDEG	NEGLFC
LRRIQ4	-0.524685	0.752698	-1.35889	0.183987	0.388796	-1.32858	NOTDEG	NEGLFC
AL139424.2	-0.524643	3.50471	-2.78711	0.00957651	0.0690479	-2.59076	NOTDEG	NEGLFC
B3GNT10	-0.524552	1.16954	-1.63712	0.114349	0.292043	-1.57895	NOTDEG	NEGLFC
ACOT6	-0.524175	1.92726	-1.11546	0.274179	0.490625	-1.09349	NOTDEG	NEGLFC
LARP6	-0.523742	3.8721	-1.94121	0.0645372	0.207473	-1.84845	NOTDEG	NEGLFC
B3GNT9	-0.523662	-0.0327211	-1.11358	0.274846	0.491409	-1.09197	NOTDEG	NEGLFC
AOX1	-0.523526	0.820763	-0.894477	0.379829	0.592337	-0.878212	NOTDEG	NEGLFC
FAM149A	-0.523399	3.86366	-2.50026	0.0183808	0.0990779	-2.35786	NOTDEG	NEGLFC
C8orf31	-0.523318	2.73834	-2.34329	0.0257256	0.119545	-2.23033	NOTDEG	NEGLFC
TDRKH-AS1	-0.523267	0.248483	-1.1664	0.252763	0.467109	-1.14366	NOTDEG	NEGLFC
AC004076.2	-0.523161	0.745332	-1.22675	0.229151	0.440677	-1.20255	NOTDEG	NEGLFC
AC245123.1	-0.523092	4.58072	-1.75034	0.0906999	0.253692	-1.69172	NOTDEG	NEGLFC
AC015802.4	-0.523083	1.68506	-1.81321	0.0794921	0.235116	-1.75364	NOTDEG	NEGLFC
TIGD6	-0.522947	1.55372	-1.75831	0.089338	0.251238	-1.6989	NOTDEG	NEGLFC
ZNF22	-0.52293	2.53936	-1.69117	0.101312	0.272553	-1.63853	NOTDEG	NEGLFC
HSD17B13	-0.522832	0.999611	-1.29566	0.207285	0.417381	-1.26106	NOTDEG	NEGLFC
MN1	-0.522769	4.84144	-3.38284	0.002754	0.0337526	-2.99394	DEG	NEGLFC
ZIK1	-0.522651	1.30785	-1.83035	0.0772403	0.230789	-1.76693	NOTDEG	NEGLFC
AC008543.1	-0.522401	1.83647	-1.37653	0.17852	0.381747	-1.34533	NOTDEG	NEGLFC
AP000442.1	-0.522291	1.65961	-1.52819	0.136606	0.324907	-1.48855	NOTDEG	NEGLFC
TMED6	-0.522264	1.08643	-1.34773	0.187512	0.393103	-1.31798	NOTDEG	NEGLFC
BRS3	-0.522251	-1.87933	-0.777744	0.442615	0.647345	-0.767785	NOTDEG	NEGLFC
AL590560.2	-0.522161	1.74576	-1.29876	0.203605	0.413028	-1.27135	NOTDEG	NEGLFC
MED21	-0.522035	3.52699	-2.26881	0.0310427	0.134393	-2.15652	NOTDEG	NEGLFC
AC008892.1	-0.52194	1.40815	-1.2658	0.215227	0.426743	-1.23932	NOTDEG	NEGLFC
ARMCX4	-0.521848	6.84978	-4.6124	9.63143e-05	0.00535632	-3.89969	DEG	NEGLFC
CCDC7	-0.521742	7.29956	-4.57343	0.000203281	0.00768526	-3.7149	DEG	NEGLFC
SPPL2B	-0.521575	6.33299	-3.89834	0.000923031	0.0181529	-3.31299	DEG	NEGLFC
RPS5	-0.521494	1.7798	-0.81232	0.423585	0.630528	-0.800218	NOTDEG	NEGLFC
IFT88	-0.521226	6.95769	-4.35817	0.000220491	0.007966	-3.6943	DEG	NEGLFC
SPAG7	-0.521072	4.07218	-4.1554	0.000407984	0.0111736	-3.53486	DEG	NEGLFC
F11-AS1	-0.520413	8.84036	-3.10448	0.0053265	0.0487899	-2.7866	DEG	NEGLFC
ANKRD36B	-0.519994	6.18042	-2.4644	0.0216413	0.108598	-2.2966	NOTDEG	NEGLFC
AC004828.1	-0.519853	0.868208	-1.05804	0.299074	0.515214	-1.03842	NOTDEG	NEGLFC
C12orf42	-0.519849	2.46327	-1.10997	0.275923	0.492605	-1.08952	NOTDEG	NEGLFC
ZNF419	-0.519671	2.87218	-2.24617	0.0338237	0.141278	-2.12217	NOTDEG	NEGLFC
SYNGAP1-AS1	-0.519557	2.12278	-1.45331	0.156819	0.353805	-1.41585	NOTDEG	NEGLFC
AL591684.1	-0.519554	-0.495531	-0.807759	0.425385	0.632183	-0.797114	NOTDEG	NEGLFC
KIF2C	-0.519389	0.732186	-1.18643	0.246697	0.460419	-1.15841	NOTDEG	NEGLFC
SHC3	-0.519374	5.25988	-2.41151	0.0227953	0.111144	-2.27685	NOTDEG	NEGLFC
FRMD6-AS1	-0.519101	1.33114	-2.11415	0.0426466	0.161804	-2.02715	NOTDEG	NEGLFC
UPK2	-0.519049	2.79094	-2.52911	0.0174117	0.0962176	-2.3779	NOTDEG	NEGLFC
AC114956.3	-0.51902	4.1554	-2.82409	0.00821511	0.0633962	-2.6431	NOTDEG	NEGLFC
RPL6	-0.518879	4.00986	-1.77961	0.0849455	0.244759	-1.72269	NOTDEG	NEGLFC
AC002310.1	-0.51878	0.305705	-1.41298	0.167666	0.367529	-1.37974	NOTDEG	NEGLFC
ZNF449	-0.518413	2.85214	-1.8068	0.080509	0.236625	-1.74774	NOTDEG	NEGLFC
CCDC154	-0.518263	2.97151	-2.19071	0.0393252	0.154547	-2.06077	NOTDEG	NEGLFC
HLA-DRB1	-0.518138	-0.0074351	-1.08672	0.288058	0.504845	-1.06239	NOTDEG	NEGLFC
AC005332.5	-0.517991	0.865071	-1.38055	0.180801	0.385013	-1.33829	NOTDEG	NEGLFC
KCNH3	-0.517743	2.86048	-1.07985	0.28854	0.505156	-1.06133	NOTDEG	NEGLFC
ALKBH7	-0.517695	1.79923	-1.61881	0.119227	0.29916	-1.55803	NOTDEG	NEGLFC
AC110296.1	-0.517554	-0.507716	-0.64704	0.522369	0.710574	-0.639699	NOTDEG	NEGLFC
AL683807.1	-0.517293	-0.132263	-1.15543	0.256744	0.471666	-1.13412	NOTDEG	NEGLFC
POU3F4	-0.517237	2.90627	-2.73648	0.0102366	0.0714308	-2.56773	NOTDEG	NEGLFC
AC093158.1	-0.516951	-0.726176	-0.850459	0.401606	0.611097	-0.838757	NOTDEG	NEGLFC
DUSP7	-0.516816	1.03158	-0.848591	0.404255	0.613926	-0.834046	NOTDEG	NEGLFC
AC011416.4	-0.516727	5.63822	-1.73374	0.0929001	0.257829	-1.68029	NOTDEG	NEGLFC
BTBD6	-0.516556	1.14337	-1.22722	0.228979	0.440613	-1.20299	NOTDEG	NEGLFC
ZNF14	-0.516437	5.03328	-3.47	0.00179179	0.0262289	-3.12273	DEG	NEGLFC
CR381670.2	-0.516436	2.28034	-1.46149	0.158059	0.35531	-1.41163	NOTDEG	NEGLFC
RPP25L	-0.516418	0.986605	-1.53821	0.135122	0.322567	-1.4942	NOTDEG	NEGLFC
ZNF350	-0.516224	3.25812	-2.90474	0.00672242	0.0560523	-2.71029	NOTDEG	NEGLFC
KCNN2	-0.516199	5.23319	-1.61688	0.116035	0.294624	-1.57163	NOTDEG	NEGLFC
CCDC144NL	-0.516181	2.2622	-1.13015	0.267081	0.483124	-1.10981	NOTDEG	NEGLFC
GLCCI1	-0.516052	7.22374	-2.59969	0.0141636	0.0856536	-2.45309	NOTDEG	NEGLFC
C4orf36	-0.515939	2.49926	-2.57555	0.015152	0.0889226	-2.42872	NOTDEG	NEGLFC
LINC02687	-0.515644	0.551516	-1.22402	0.233754	0.446112	-1.19074	NOTDEG	NEGLFC
GOLT1A	-0.515574	1.03417	-1.58213	0.125214	0.307782	-1.53325	NOTDEG	NEGLFC
TMEM126B	-0.515477	3.68231	-3.22338	0.00593043	0.0521424	-2.7516	NOTDEG	NEGLFC
F5	-0.515241	0.815769	-1.03423	0.312321	0.527402	-1.01036	NOTDEG	NEGLFC
PRKCQ	-0.515069	4.49468	-1.90658	0.0707941	0.219271	-1.8068	NOTDEG	NEGLFC
A2M	-0.515042	2.41144	-1.20875	0.236438	0.448789	-1.18394	NOTDEG	NEGLFC
MTFP1	-0.515027	1.04473	-1.34818	0.188981	0.395143	-1.3136	NOTDEG	NEGLFC
LINC01098	-0.514921	2.25267	-1.2301	0.230997	0.443077	-1.1978	NOTDEG	NEGLFC
DNAJA2	-0.51472	3.89638	-3.37204	0.00206762	0.0286792	-3.08034	DEG	NEGLFC
LINC02656	-0.514638	3.46227	-1.68609	0.102771	0.274645	-1.63156	NOTDEG	NEGLFC
SPATA6	-0.514582	7.85478	-4.30174	0.000156893	0.00668717	-3.7799	DEG	NEGLFC
THAP9	-0.514456	3.55274	-2.89039	0.00715609	0.0583981	-2.68949	NOTDEG	NEGLFC
AL353803.1	-0.514372	-0.628137	-0.779222	0.441757	0.646562	-0.76923	NOTDEG	NEGLFC
AC005332.2	-0.514319	1.26755	-1.89195	0.071666	0.220972	-1.80123	NOTDEG	NEGLFC
LINC01206	-0.514183	-0.413344	-0.874293	0.390415	0.600971	-0.858865	NOTDEG	NEGLFC
CYP4Z1	-0.514057	0.317962	-0.941493	0.353732	0.568208	-0.927375	NOTDEG	NEGLFC
TMEM144	-0.514026	7.50823	-1.30572	0.202761	0.412009	-1.27373	NOTDEG	NEGLFC
RGS11	-0.514014	4.95893	-1.96991	0.0595184	0.198066	-1.88434	NOTDEG	NEGLFC
SPDYE5	-0.51378	0.478579	-1.16157	0.257706	0.472758	-1.13183	NOTDEG	NEGLFC
GNL3	-0.513641	3.3498	-2.61922	0.0140073	0.0852356	-2.45708	NOTDEG	NEGLFC
AC007325.2	-0.51357	4.47458	-1.95253	0.0626847	0.20422	-1.86142	NOTDEG	NEGLFC
HIST1H2BN	-0.513542	0.162478	-1.01698	0.317037	0.532105	-1.00057	NOTDEG	NEGLFC
CKAP2	-0.513536	2.73929	-2.51883	0.0175878	0.0967757	-2.37418	NOTDEG	NEGLFC
TTC30A	-0.513521	1.72565	-1.50436	0.142631	0.333451	-1.46606	NOTDEG	NEGLFC
OCM	-0.513379	0.163442	-0.970092	0.339509	0.554759	-0.955135	NOTDEG	NEGLFC
LDHB	-0.513378	6.01363	-4.75379	0.00011626	0.00572639	-3.85388	DEG	NEGLFC
ZKSCAN3	-0.5133	2.41987	-2.32668	0.0275795	0.124913	-2.20322	NOTDEG	NEGLFC
AC004257.1	-0.513225	0.13392	-0.967207	0.341841	0.556374	-0.950534	NOTDEG	NEGLFC
EXOC1	-0.513217	6.50697	-4.78143	8.70896e-05	0.0051266	-3.924	DEG	NEGLFC
SRSF2	-0.513058	4.65657	-0.933016	0.358022	0.572456	-0.91914	NOTDEG	NEGLFC
KPNA2	-0.512873	2.98574	-2.3481	0.0254277	0.118847	-2.23484	NOTDEG	NEGLFC
SLC30A10	-0.512809	5.81721	-2.3772	0.0246963	0.116739	-2.24612	NOTDEG	NEGLFC
TRPV3	-0.512669	5.209	-1.96416	0.0592477	0.197518	-1.88635	NOTDEG	NEGLFC
AL365181.2	-0.512668	2.35	-1.97596	0.0600582	0.199382	-1.88037	NOTDEG	NEGLFC
MRPL41	-0.512607	5.12424	-1.57012	0.131023	0.316343	-1.51008	NOTDEG	NEGLFC
RECQL	-0.51257	3.51648	-2.59514	0.0156125	0.0902977	-2.41785	NOTDEG	NEGLFC
EEF1A2	-0.512417	2.6559	-0.874835	0.388971	0.599657	-0.861485	NOTDEG	NEGLFC
AL049569.1	-0.512397	0.505756	-0.919975	0.366354	0.579753	-0.903324	NOTDEG	NEGLFC
AC004834.1	-0.51219	3.46984	-3.83739	0.000934936	0.0181879	-3.30941	DEG	NEGLFC
ERVK3-1	-0.512145	3.6459	-2.3389	0.0260359	0.120397	-2.22568	NOTDEG	NEGLFC
EIF1B-AS1	-0.512069	6.80786	-3.45392	0.00205093	0.0285503	-3.08276	DEG	NEGLFC
HNRNPDL	-0.511867	6.73464	-1.96904	0.0635511	0.205604	-1.85532	NOTDEG	NEGLFC
FAM71F2	-0.511855	4.63229	-3.11076	0.0039879	0.0414192	-2.87912	DEG	NEGLFC
MDH1	-0.511754	4.96153	-2.72796	0.0103998	0.0720001	-2.56224	NOTDEG	NEGLFC
FBXO48	-0.511738	0.478382	-1.45069	0.156912	0.353931	-1.41553	NOTDEG	NEGLFC
SLC4A11	-0.511616	1.02851	-0.883989	0.383507	0.595429	-0.871453	NOTDEG	NEGLFC
SEMA6A	-0.511403	6.61524	-2.00035	0.0580627	0.194848	-1.89522	NOTDEG	NEGLFC
LYPLAL1-AS1	-0.511352	0.688483	-1.35075	0.188344	0.394306	-1.31549	NOTDEG	NEGLFC
AC079380.1	-0.511237	-0.706957	-0.757792	0.455422	0.658082	-0.746406	NOTDEG	NEGLFC
BX890604.2	-0.511068	0.691271	-0.832611	0.412622	0.620863	-0.819287	NOTDEG	NEGLFC
CHAMP1	-0.511058	3.7218	-3.17155	0.00386089	0.0407802	-2.88931	DEG	NEGLFC
AL109838.1	-0.510851	-0.0847179	-1.01817	0.320016	0.535477	-0.994425	NOTDEG	NEGLFC
AC036214.1	-0.510816	5.63778	-2.53815	0.0176346	0.096821	-2.3732	NOTDEG	NEGLFC
RUBCNL	-0.510701	5.25168	-2.33846	0.0259888	0.120247	-2.22638	NOTDEG	NEGLFC
ECM2	-0.510699	1.37749	-1.16944	0.251141	0.465492	-1.14758	NOTDEG	NEGLFC
EDF1	-0.510585	3.50261	-1.68564	0.101907	0.273366	-1.63568	NOTDEG	NEGLFC
CYP3A5	-0.51053	0.315964	-1.16253	0.257356	0.472432	-1.13266	NOTDEG	NEGLFC
PPP1R10	-0.51036	5.74038	-5.09926	1.9078e-05	0.00240463	-4.27542	DEG	NEGLFC
GBP3	-0.510264	0.126451	-1.09102	0.284891	0.501978	-1.0694	NOTDEG	NEGLFC
DHRS12	-0.510213	3.97109	-2.94676	0.00646269	0.0548973	-2.72333	NOTDEG	NEGLFC
RANGRF	-0.50938	1.36037	-1.12438	0.269506	0.48591	-1.1042	NOTDEG	NEGLFC
MBD6	-0.509132	4.36803	-2.06179	0.0476964	0.173989	-1.98006	NOTDEG	NEGLFC
UNC13D	-0.508993	3.32941	-1.63365	0.114442	0.292127	-1.57854	NOTDEG	NEGLFC
AL390195.1	-0.508688	0.941283	-1.57761	0.124806	0.307172	-1.53491	NOTDEG	NEGLFC
UBXN8	-0.508257	3.25196	-2.38589	0.0237941	0.114348	-2.26044	NOTDEG	NEGLFC
AC116534.1	-0.507949	0.841158	-1.32186	0.20496	0.414383	-1.26755	NOTDEG	NEGLFC
TDRD12	-0.507695	1.03397	-1.03935	0.30668	0.52295	-1.02221	NOTDEG	NEGLFC
LINC01717	-0.507468	1.20764	-1.21634	0.2336	0.445947	-1.19114	NOTDEG	NEGLFC
FBLN1	-0.507458	5.521	-2.03603	0.0521136	0.18308	-1.94219	NOTDEG	NEGLFC
ABCG4	-0.507347	0.237183	-0.97083	0.339147	0.554522	-0.955851	NOTDEG	NEGLFC
OSGEP	-0.507251	5.1061	-2.46236	0.0206373	0.10561	-2.31456	NOTDEG	NEGLFC
AL023806.1	-0.507113	0.658199	-1.16313	0.255941	0.470871	-1.13604	NOTDEG	NEGLFC
SNRPB	-0.507072	2.58319	-2.137	0.0417213	0.159808	-2.03629	NOTDEG	NEGLFC
TUBB2B	-0.506664	5.29284	-2.42044	0.0217827	0.109037	-2.29414	NOTDEG	NEGLFC
FKBP2	-0.506597	0.690112	-1.06455	0.297286	0.513785	-1.04227	NOTDEG	NEGLFC
PTGES2	-0.506392	3.14537	-1.77116	0.0876382	0.24908	-1.70799	NOTDEG	NEGLFC
ECM1	-0.506373	1.81042	-1.47048	0.154307	0.350677	-1.42448	NOTDEG	NEGLFC
TUFM	-0.506273	3.61834	-1.04254	0.305222	0.521371	-1.0253	NOTDEG	NEGLFC
POLD3	-0.506237	5.33439	-2.95816	0.00738743	0.0594993	-2.67886	NOTDEG	NEGLFC
LINC00476	-0.506086	6.48273	-3.42206	0.00234777	0.0306625	-3.0423	DEG	NEGLFC
KLF3-AS1	-0.506052	5.76799	-4.37321	0.000202398	0.00768526	-3.716	DEG	NEGLFC
LINC00526	-0.506003	0.435852	-1.11199	0.275464	0.492013	-1.09057	NOTDEG	NEGLFC
SRP14	-0.505955	4.05798	-2.26529	0.0306304	0.133204	-2.16184	NOTDEG	NEGLFC
AP004608.1	-0.505921	4.5322	-2.27907	0.0305015	0.13285	-2.16352	NOTDEG	NEGLFC
AC103876.1	-0.505919	2.85915	-2.01002	0.0531998	0.185211	-1.9333	NOTDEG	NEGLFC
BIN2	-0.505889	0.444932	-1.12423	0.26976	0.486269	-1.10362	NOTDEG	NEGLFC
POLR2J	-0.505708	2.31595	-2.11259	0.0427906	0.162127	-2.02575	NOTDEG	NEGLFC
LINC01640	-0.505589	-0.635778	-1.01525	0.317847	0.53291	-0.998892	NOTDEG	NEGLFC
SMIM3	-0.505517	1.18462	-1.28758	0.207424	0.41755	-1.26068	NOTDEG	NEGLFC
AC004112.1	-0.505493	1.7304	-1.20862	0.2364	0.448767	-1.18403	NOTDEG	NEGLFC
POFUT2	-0.505385	4.38661	-4.09838	0.000537785	0.0131938	-3.46119	DEG	NEGLFC
AIMP2	-0.505244	3.57581	-2.2308	0.0330669	0.139218	-2.13127	NOTDEG	NEGLFC
ERVK9-11	-0.505243	0.0442896	-1.26938	0.21644	0.428173	-1.23605	NOTDEG	NEGLFC
AL035078.2	-0.50522	-0.957997	-0.874303	0.390702	0.601089	-0.858346	NOTDEG	NEGLFC
MTFR1L	-0.505178	4.40195	-2.04144	0.0497972	0.178681	-1.9617	NOTDEG	NEGLFC
WDR17	-0.50498	7.46347	-2.9932	0.00538061	0.0490968	-2.78332	DEG	NEGLFC
NXNL1	-0.504959	2.60721	-1.72904	0.0973634	0.265991	-1.65777	NOTDEG	NEGLFC
AC068587.4	-0.504832	5.83879	-1.40373	0.170993	0.371919	-1.36902	NOTDEG	NEGLFC
HLTF	-0.504567	6.16816	-3.54545	0.00128253	0.021703	-3.21986	DEG	NEGLFC
CHGB	-0.504543	1.48543	-0.892776	0.379095	0.59172	-0.879564	NOTDEG	NEGLFC
LDHAL6A	-0.504374	-0.220804	-0.965465	0.343169	0.557642	-0.947923	NOTDEG	NEGLFC
ACAT2	-0.504239	4.22887	-3.02416	0.00500231	0.0472318	-2.80689	DEG	NEGLFC
AC110795.1	-0.503703	2.17043	-1.71522	0.096971	0.265313	-1.65972	NOTDEG	NEGLFC
MRPL2	-0.503693	2.80205	-2.59395	0.014744	0.0874857	-2.43861	NOTDEG	NEGLFC
POTEG	-0.503663	-0.719166	-0.777811	0.44602	0.650727	-0.762068	NOTDEG	NEGLFC
AC079950.1	-0.503645	2.93899	-1.71111	0.0981179	0.267168	-1.65405	NOTDEG	NEGLFC
NBPF11	-0.503622	4.86419	-3.45193	0.00212204	0.0290996	-3.0726	DEG	NEGLFC
C14orf28	-0.503445	2.12332	-1.97853	0.0577556	0.194196	-1.89755	NOTDEG	NEGLFC
LRRC17	-0.503436	2.8161	-2.20455	0.038273	0.151896	-2.07192	NOTDEG	NEGLFC
ZNF136	-0.503301	3.67432	-2.95153	0.0065575	0.0553134	-2.71852	NOTDEG	NEGLFC
ATXN7L2	-0.50314	2.44985	-1.77702	0.0873564	0.248553	-1.70951	NOTDEG	NEGLFC
MRPL58	-0.503126	2.63024	-2.16367	0.0392009	0.154184	-2.06207	NOTDEG	NEGLFC
FAM160A2	-0.502973	4.79797	-3.86922	0.000749197	0.0161445	-3.37091	DEG	NEGLFC
SPATA48	-0.50285	-1.20234	-1.18592	0.244665	0.45815	-1.16341	NOTDEG	NEGLFC
B3GALT4	-0.502416	1.93417	-1.62694	0.115579	0.294061	-1.5736	NOTDEG	NEGLFC
HORMAD2	-0.502348	2.40555	-1.63145	0.113497	0.290985	-1.58267	NOTDEG	NEGLFC
PPP3CB-AS1	-0.502007	2.89198	-2.30727	0.0279371	0.125942	-2.19817	NOTDEG	NEGLFC
RPS15	-0.50183	2.59671	-0.748149	0.461223	0.662843	-0.736834	NOTDEG	NEGLFC
AC022558.2	-0.501795	1.89448	-1.64582	0.112344	0.28922	-1.58774	NOTDEG	NEGLFC
SCRN3	-0.501642	4.13516	-2.44239	0.0204887	0.105074	-2.31728	NOTDEG	NEGLFC
ACADVL	-0.5014	6.24204	-2.69038	0.0141334	0.0856361	-2.45386	NOTDEG	NEGLFC
AP000880.1	-0.501397	0.588623	-1.4131	0.169766	0.370126	-1.37296	NOTDEG	NEGLFC
ACY1	-0.501363	3.38692	-2.91771	0.00759178	0.0604711	-2.66971	NOTDEG	NEGLFC
AC008462.1	-0.501151	4.42425	-3.08345	0.00449695	0.0445496	-2.84102	DEG	NEGLFC
AL021393.1	-0.501	0.354844	-1.0871	0.287904	0.504754	-1.06273	NOTDEG	NEGLFC
CFAP221	-0.500811	5.14708	-2.73583	0.0109131	0.0739784	-2.54547	NOTDEG	NEGLFC
CKB	-0.500618	8.02982	-2.31823	0.0304557	0.132742	-2.16411	NOTDEG	NEGLFC
TRAPPC6A	-0.500601	3.97462	-2.46994	0.0222384	0.109703	-2.28627	NOTDEG	NEGLFC
PIGC	-0.500566	4.71252	-3.0579	0.00506163	0.0474187	-2.80309	DEG	NEGLFC
TMEM176B	-0.50056	3.13465	-2.31099	0.0288091	0.128287	-2.18609	NOTDEG	NEGLFC
AC090644.1	-0.500256	1.37941	-1.16758	0.256187	0.471046	-1.13545	NOTDEG	NEGLFC
EHD4	-0.499791	3.15542	-1.5753	0.125558	0.308255	-1.53186	NOTDEG	NEGLFC
SNX15	-0.499285	2.78318	-1.87418	0.0705606	0.218962	-1.8083	NOTDEG	NEGLFC
AASS	-0.49918	7.57821	-4.08133	0.000341668	0.00998023	-3.58147	DEG	NEGLFC
AP002008.1	-0.499142	-1.04248	-0.930159	0.359476	0.573508	-0.916364	NOTDEG	NEGLFC
PRDM6	-0.498772	3.00017	-2.55654	0.0156901	0.0905392	-2.41605	NOTDEG	NEGLFC
LINC02062	-0.498677	7.18241	-5.4779	2.30557e-05	0.00250933	-4.23304	DEG	NEGLFC
KLF13	-0.498604	4.86546	-2.94132	0.00813883	0.0631102	-2.64626	NOTDEG	NEGLFC
AL136419.3	-0.498363	2.36251	-1.43573	0.161094	0.359377	-1.4014	NOTDEG	NEGLFC
AC027243.3	-0.497849	-0.0425841	-0.907252	0.374568	0.587646	-0.887949	NOTDEG	NEGLFC
ASB6	-0.497655	3.16387	-2.47361	0.0244682	0.116357	-2.2497	NOTDEG	NEGLFC
HGH1	-0.497497	1.2625	-1.15061	0.261403	0.476777	-1.12308	NOTDEG	NEGLFC
SMC5-AS1	-0.497429	4.74735	-3.72819	0.000772746	0.01645	-3.36238	DEG	NEGLFC
PCNA	-0.496939	1.8805	-1.89838	0.0669907	0.212408	-1.83174	NOTDEG	NEGLFC
MDP1	-0.496898	1.83262	-1.92616	0.0647017	0.207898	-1.84731	NOTDEG	NEGLFC
LMO7-AS1	-0.496764	-0.12552	-0.805117	0.427385	0.634229	-0.793674	NOTDEG	NEGLFC
SLC4A4	-0.496667	10.1894	-2.06452	0.0484786	0.175779	-1.97315	NOTDEG	NEGLFC
AC011092.2	-0.496516	1.68946	-0.979618	0.335555	0.550645	-0.962986	NOTDEG	NEGLFC
NBPF3	-0.4965	4.16662	-2.78086	0.00947937	0.0687041	-2.59426	NOTDEG	NEGLFC
SYT5	-0.496492	1.01304	-0.993643	0.328109	0.543554	-0.97793	NOTDEG	NEGLFC
CXXC4-AS1	-0.496412	4.63128	-1.83283	0.0796291	0.235376	-1.75284	NOTDEG	NEGLFC
SLC25A36	-0.496143	6.49395	-4.02243	0.000511495	0.0128093	-3.47466	DEG	NEGLFC
AC137579.1	-0.495898	1.01385	-1.01555	0.317706	0.532745	-0.999184	NOTDEG	NEGLFC
MCM9	-0.495818	5.53009	-5.2574	1.02665e-05	0.00176359	-4.41148	DEG	NEGLFC
ZNF182	-0.495816	3.12619	-1.8751	0.0702261	0.218112	-1.81045	NOTDEG	NEGLFC
UQCRHL	-0.495536	2.93374	-1.43096	0.164627	0.363852	-1.38968	NOTDEG	NEGLFC
LINC00513	-0.495387	3.44255	-1.35242	0.187457	0.393041	-1.31814	NOTDEG	NEGLFC
AC092140.2	-0.495146	1.64894	-1.55421	0.131803	0.317485	-1.50703	NOTDEG	NEGLFC
AC092943.2	-0.494997	-0.515738	-0.780039	0.442532	0.647345	-0.767924	NOTDEG	NEGLFC
AC018638.6	-0.494561	2.40751	-1.67713	0.103625	0.275754	-1.62753	NOTDEG	NEGLFC
AC040896.1	-0.494456	-0.0464861	-1.26404	0.218745	0.431105	-1.22987	NOTDEG	NEGLFC
ZNF599	-0.494201	1.99815	-2.24303	0.0321848	0.136998	-2.14211	NOTDEG	NEGLFC
TSNAXIP1	-0.494196	3.04124	-2.16062	0.0395671	0.154957	-2.05824	NOTDEG	NEGLFC
SLC29A2	-0.494059	3.24699	-1.86462	0.0741138	0.225708	-1.78591	NOTDEG	NEGLFC
CNIH3	-0.49405	6.89452	-3.43286	0.00196354	0.0277743	-3.09569	DEG	NEGLFC
C2CD4D-AS1	-0.494036	0.643946	-1.44795	0.16034	0.358602	-1.40393	NOTDEG	NEGLFC
PHGDH	-0.49392	4.9177	-2.29827	0.0303181	0.132439	-2.16591	NOTDEG	NEGLFC
ANXA2R	-0.493913	0.171509	-1.08274	0.288054	0.504845	-1.0624	NOTDEG	NEGLFC
ZNF780B	-0.493868	6.76936	-3.71232	0.000963834	0.0184803	-3.30088	DEG	NEGLFC
CYP2J2	-0.493775	5.88407	-3.53781	0.00129479	0.0218339	-3.21713	DEG	NEGLFC
AL590006.1	-0.493695	0.135436	-1.08086	0.290604	0.5068	-1.0568	NOTDEG	NEGLFC
LXN	-0.493659	-0.534945	-1.03276	0.311233	0.52658	-1.01264	NOTDEG	NEGLFC
CLK4	-0.493651	5.80352	-3.54646	0.00160144	0.0245207	-3.15564	DEG	NEGLFC
LAT2	-0.493628	2.14279	-1.59636	0.120554	0.300847	-1.55245	NOTDEG	NEGLFC
SAP30	-0.493599	3.26431	-1.66766	0.105456	0.278124	-1.61896	NOTDEG	NEGLFC
UNC5B	-0.493594	4.44514	-1.57003	0.128884	0.313491	-1.51852	NOTDEG	NEGLFC
AC011498.1	-0.493292	1.32601	-1.5182	0.140107	0.330264	-1.47539	NOTDEG	NEGLFC
NDUFB5	-0.493278	4.0677	-3.75572	0.000866094	0.0174527	-3.33076	DEG	NEGLFC
AC022915.2	-0.493189	1.33218	-1.03813	0.307917	0.523904	-1.0196	NOTDEG	NEGLFC
VPS11	-0.493081	3.40552	-2.22137	0.0352123	0.144717	-2.10591	NOTDEG	NEGLFC
THAP7-AS1	-0.493049	1.96311	-1.80347	0.0833328	0.241844	-1.73167	NOTDEG	NEGLFC
CD74	-0.492986	1.57963	-1.09243	0.285002	0.502129	-1.06915	NOTDEG	NEGLFC
NOXRED1	-0.492969	3.83316	-2.41198	0.0226028	0.110709	-2.28008	NOTDEG	NEGLFC
AC009754.2	-0.492895	1.08525	-1.32961	0.194312	0.402248	-1.29793	NOTDEG	NEGLFC
CRACR2B	-0.492692	0.747513	-1.02854	0.315191	0.530474	-1.00439	NOTDEG	NEGLFC
BX649632.1	-0.492634	0.0892424	-1.20745	0.23879	0.451574	-1.17802	NOTDEG	NEGLFC
AC105339.6	-0.492561	1.33662	-1.48179	0.150098	0.344518	-1.43919	NOTDEG	NEGLFC
MED18	-0.492535	1.09001	-2.40727	0.022732	0.110935	-2.27791	NOTDEG	NEGLFC
SCHIP1	-0.492396	2.59868	-1.83254	0.0764922	0.229405	-1.77141	NOTDEG	NEGLFC
AMACR	-0.492357	2.45484	-2.20176	0.0364512	0.14778	-2.09186	NOTDEG	NEGLFC
GRIP2	-0.492298	1.61624	-0.828014	0.413992	0.622003	-0.816889	NOTDEG	NEGLFC
GOPC	-0.492267	6.09687	-4.89685	2.88601e-05	0.00290224	-4.18228	DEG	NEGLFC
AC113414.1	-0.491905	6.8098	-3.4264	0.00247445	0.0315785	-3.02645	DEG	NEGLFC
HNRNPL	-0.491866	5.6574	-2.40123	0.0242912	0.115936	-2.25249	NOTDEG	NEGLFC
GBA	-0.491652	3.84065	-1.7098	0.0977462	0.266595	-1.65588	NOTDEG	NEGLFC
C20orf204	-0.49159	0.552039	-0.763981	0.450655	0.654278	-0.754324	NOTDEG	NEGLFC
AC006946.2	-0.491344	0.426509	-1.21573	0.233344	0.445815	-1.19179	NOTDEG	NEGLFC
OARD1	-0.491314	5.10704	-3.82163	0.00109187	0.0196659	-3.26572	DEG	NEGLFC
LINC01341	-0.491102	2.28471	-1.73974	0.0918263	0.255726	-1.68584	NOTDEG	NEGLFC
BLOC1S4	-0.4905	1.06189	-1.2378	0.225083	0.437081	-1.21312	NOTDEG	NEGLFC
AP003059.2	-0.490494	3.52997	-2.75935	0.00986647	0.0698833	-2.58047	NOTDEG	NEGLFC
UBC	-0.490422	4.95397	-1.21304	0.234636	0.447049	-1.1885	NOTDEG	NEGLFC
STXBP6	-0.490407	7.08312	-1.78103	0.0847088	0.244405	-1.72399	NOTDEG	NEGLFC
ZNF284	-0.490221	1.33934	-1.50118	0.143428	0.334739	-1.46315	NOTDEG	NEGLFC
PPP1R26	-0.49022	3.4545	-2.45906	0.019713	0.103037	-2.33177	NOTDEG	NEGLFC
CHRDL1	-0.490176	5.72077	-2.22684	0.0346975	0.143534	-2.11187	NOTDEG	NEGLFC
AC026401.3	-0.490173	0.761172	-0.967306	0.341421	0.555941	-0.951361	NOTDEG	NEGLFC
CDC25A	-0.49008	0.259584	-1.48812	0.147768	0.341281	-1.44746	NOTDEG	NEGLFC
LINC01359	-0.490038	3.37479	-2.43764	0.0250178	0.117666	-2.24113	NOTDEG	NEGLFC
SDR39U1	-0.489951	3.54632	-2.40309	0.0229268	0.11156	-2.27465	NOTDEG	NEGLFC
AC069437.1	-0.489842	0.104428	-0.889731	0.381459	0.593822	-0.875211	NOTDEG	NEGLFC
PITPNA-AS1	-0.489792	0.706207	-1.1972	0.240811	0.453634	-1.17296	NOTDEG	NEGLFC
AC103764.1	-0.489126	-0.141051	-1.02258	0.315612	0.530911	-1.00352	NOTDEG	NEGLFC
AC016924.1	-0.488817	1.69598	-2.34926	0.0274715	0.1246	-2.20475	NOTDEG	NEGLFC
MRPL57	-0.488627	2.8574	-2.42729	0.0212155	0.107401	-2.30413	NOTDEG	NEGLFC
AL390957.1	-0.488443	2.99631	-1.61681	0.116556	0.295263	-1.5694	NOTDEG	NEGLFC
AC112484.3	-0.488315	0.278856	-0.953571	0.347678	0.562743	-0.939104	NOTDEG	NEGLFC
PEX11B	-0.48822	3.19199	-2.00083	0.0565866	0.192016	-1.90649	NOTDEG	NEGLFC
AC091078.1	-0.488202	7.74402	-2.0515	0.0499491	0.178993	-1.9604	NOTDEG	NEGLFC
ZNF501	-0.48817	1.53109	-2.01827	0.0561112	0.191059	-1.91017	NOTDEG	NEGLFC
PTN	-0.488093	8.53658	-2.49584	0.0188207	0.100467	-2.34906	NOTDEG	NEGLFC
C1orf122	-0.488085	3.93446	-1.83297	0.0764268	0.229383	-1.77181	NOTDEG	NEGLFC
LINC02664	-0.487858	2.23496	-1.58496	0.124165	0.306366	-1.53753	NOTDEG	NEGLFC
SRRT	-0.487808	5.40534	-3.89362	0.000490542	0.012446	-3.48587	DEG	NEGLFC
RDX	-0.487767	6.94251	-3.03303	0.00618117	0.053472	-2.73801	NOTDEG	NEGLFC
SRI	-0.487594	5.37276	-2.80675	0.00899918	0.0668808	-2.61209	NOTDEG	NEGLFC
AC008127.1	-0.487487	4.65145	-2.31066	0.0305936	0.133131	-2.16232	NOTDEG	NEGLFC
PYURF	-0.487479	2.1612	-1.63535	0.112091	0.288895	-1.58886	NOTDEG	NEGLFC
CD27	-0.486891	-1.20746	-0.68519	0.498316	0.692832	-0.677142	NOTDEG	NEGLFC
TEX29	-0.486769	1.72676	-1.7123	0.0968294	0.265076	-1.66042	NOTDEG	NEGLFC
OLIG1	-0.486677	3.97586	-1.44719	0.160782	0.359023	-1.40245	NOTDEG	NEGLFC
CARF	-0.486645	5.71031	-3.71143	0.000808928	0.0168959	-3.34972	DEG	NEGLFC
ZNF324B	-0.486521	1.81094	-1.8032	0.081188	0.237728	-1.74383	NOTDEG	NEGLFC
PCDHGC3	-0.486181	3.46795	-2.2736	0.032693	0.138429	-2.13583	NOTDEG	NEGLFC
FAM106A	-0.48614	5.5806	-2.40578	0.0232849	0.112734	-2.26873	NOTDEG	NEGLFC
ADRM1	-0.486017	1.94147	-1.31952	0.19676	0.404411	-1.29084	NOTDEG	NEGLFC
AGPAT4	-0.485962	5.76454	-0.893099	0.380237	0.592613	-0.877461	NOTDEG	NEGLFC
GPS1	-0.485941	4.67587	-1.92544	0.0654304	0.209542	-1.84231	NOTDEG	NEGLFC
PCDH10	-0.485911	6.03728	-3.82443	0.000956352	0.01841	-3.30306	DEG	NEGLFC
AL137024.1	-0.485889	2.62665	-1.52879	0.139607	0.329366	-1.47726	NOTDEG	NEGLFC
AC124254.2	-0.485809	0.76849	-0.709092	0.483567	0.681345	-0.700577	NOTDEG	NEGLFC
AC048380.1	-0.485584	-0.548877	-0.797539	0.431906	0.638215	-0.785935	NOTDEG	NEGLFC
IFI27L2	-0.485399	2.59403	-1.39461	0.173048	0.37424	-1.36247	NOTDEG	NEGLFC
AL445465.1	-0.485264	-1.49469	-0.922378	0.366032	0.579661	-0.903931	NOTDEG	NEGLFC
DPP9-AS1	-0.485259	-0.470799	-1.1504	0.261469	0.476808	-1.12293	NOTDEG	NEGLFC
CKMT1B	-0.485191	1.56103	-0.807985	0.425256	0.632041	-0.797335	NOTDEG	NEGLFC
HHIP-AS1	-0.48513	0.893226	-1.04099	0.305933	0.522139	-1.02379	NOTDEG	NEGLFC
AC112693.1	-0.485036	-0.82933	-0.985169	0.334425	0.549502	-0.96524	NOTDEG	NEGLFC
BTF3	-0.484951	2.79255	-1.72687	0.0945563	0.261174	-1.67184	NOTDEG	NEGLFC
NPFFR2	-0.484645	0.0265596	-0.710132	0.48293	0.68107	-0.701597	NOTDEG	NEGLFC
AL021707.6	-0.48464	-0.0360814	-0.965953	0.341554	0.556	-0.9511	NOTDEG	NEGLFC
ATP5F1D	-0.484467	4.23611	-2.46385	0.0205557	0.105304	-2.31605	NOTDEG	NEGLFC
LINC02542	-0.484405	1.25743	-1.65967	0.107428	0.280868	-1.60986	NOTDEG	NEGLFC
FRS3	-0.484373	2.64689	-2.04353	0.0497799	0.178681	-1.96185	NOTDEG	NEGLFC
USP18	-0.484313	1.70306	-1.82348	0.0791057	0.234435	-1.7559	NOTDEG	NEGLFC
SLC27A3	-0.484313	2.60994	-1.43505	0.161815	0.360341	-1.39899	NOTDEG	NEGLFC
ZNF446	-0.484311	2.71295	-1.67735	0.105128	0.277677	-1.62048	NOTDEG	NEGLFC
HOMER3-AS1	-0.484261	1.59873	-1.25592	0.221605	0.433511	-1.22227	NOTDEG	NEGLFC
NAALADL2	-0.483954	8.78733	-4.05164	0.000422919	0.0114366	-3.52535	DEG	NEGLFC
RAB3A	-0.48389	2.20814	-1.32055	0.19632	0.403941	-1.29211	NOTDEG	NEGLFC
UVSSA	-0.483889	5.6074	-2.71724	0.0110641	0.07459	-2.54067	NOTDEG	NEGLFC
SLC24A1	-0.483841	2.56597	-1.57204	0.126789	0.310192	-1.52689	NOTDEG	NEGLFC
FAM200A	-0.48376	3.25858	-2.68962	0.0114138	0.0759138	-2.52977	NOTDEG	NEGLFC
PROCR	-0.483757	1.32648	-0.939126	0.355706	0.570003	-0.923579	NOTDEG	NEGLFC
AC053503.1	-0.483552	-0.509454	-1.16943	0.252756	0.467109	-1.14368	NOTDEG	NEGLFC
GAS1RR	-0.483519	3.19991	-1.98324	0.0573001	0.193283	-1.90101	NOTDEG	NEGLFC
LINC00265	-0.483503	3.42552	-3.3655	0.00205041	0.0285503	-3.08283	DEG	NEGLFC
KLHL20	-0.483438	5.63766	-3.24907	0.00278494	0.0339897	-2.99053	DEG	NEGLFC
MLYCD	-0.48335	5.95993	-4.11348	0.000460405	0.0119483	-3.50279	DEG	NEGLFC
UBA52	-0.482955	2.43996	-0.98389	0.332787	0.547639	-0.968516	NOTDEG	NEGLFC
AL355834.2	-0.482896	0.78141	-1.09052	0.283887	0.501352	-1.07163	NOTDEG	NEGLFC
LHFPL1	-0.48289	3.10769	-1.79672	0.0838175	0.24285	-1.72895	NOTDEG	NEGLFC
SYCP2L	-0.482666	5.70412	-2.01982	0.0536351	0.186022	-1.92977	NOTDEG	NEGLFC
CCDC152	-0.482597	2.55094	-1.83181	0.0768701	0.230032	-1.76914	NOTDEG	NEGLFC
RBM26-AS1	-0.482436	3.49374	-2.39459	0.0232204	0.112521	-2.26979	NOTDEG	NEGLFC
STXBP2	-0.482232	0.267805	-1.21248	0.234487	0.446849	-1.18888	NOTDEG	NEGLFC
NUDT14	-0.482106	0.916023	-0.940027	0.354471	0.568709	-0.925952	NOTDEG	NEGLFC
SLC6A1	-0.48197	8.5924	-3.06428	0.0050878	0.0475485	-2.80142	DEG	NEGLFC
GLT8D1	-0.481688	3.19609	-2.47863	0.0188364	0.100468	-2.34875	NOTDEG	NEGLFC
GM2A	-0.481644	2.83187	-2.5222	0.0188059	0.100422	-2.34936	NOTDEG	NEGLFC
CDC42SE1	-0.481631	4.53084	-3.65105	0.00111808	0.0200073	-3.25899	DEG	NEGLFC
FDXACB1	-0.481545	-0.357594	-0.798618	0.430588	0.637317	-0.788185	NOTDEG	NEGLFC
GLIPR2	-0.481331	3.81059	-1.4344	0.163718	0.362621	-1.39267	NOTDEG	NEGLFC
HYLS1	-0.481307	1.64099	-1.23897	0.224657	0.436693	-1.21424	NOTDEG	NEGLFC
CCDC144A	-0.481228	7.34716	-2.13629	0.0434428	0.163635	-2.01943	NOTDEG	NEGLFC
AC008771.1	-0.481195	4.20574	-1.63829	0.111473	0.288052	-1.59161	NOTDEG	NEGLFC
AP006621.1	-0.480879	-0.543667	-0.76569	0.452127	0.655627	-0.751873	NOTDEG	NEGLFC
SLITRK2	-0.480801	5.73241	-3.85788	0.000928337	0.0181879	-3.31139	DEG	NEGLFC
OCEL1	-0.480722	1.27374	-1.74228	0.0913738	0.254875	-1.6882	NOTDEG	NEGLFC
HNRNPA1L2	-0.480716	1.3303	-1.29711	0.204164	0.413554	-1.26978	NOTDEG	NEGLFC
AC010201.3	-0.480678	5.67065	-2.49179	0.0190611	0.101062	-2.34433	NOTDEG	NEGLFC
KDM7A-DT	-0.480628	-0.103813	-0.985973	0.33178	0.546681	-0.970535	NOTDEG	NEGLFC
AL139021.2	-0.4806	0.756626	-1.40556	0.169798	0.370156	-1.37285	NOTDEG	NEGLFC
AC107398.3	-0.480594	5.77613	-2.46364	0.0211546	0.107198	-2.30521	NOTDEG	NEGLFC
PRDX5	-0.480538	2.97171	-1.50811	0.14165	0.332585	-1.46967	NOTDEG	NEGLFC
GLUD1	-0.48053	8.46453	-2.53948	0.0163354	0.0929122	-2.40133	NOTDEG	NEGLFC
PLAT	-0.480262	-0.0252712	-0.738538	0.465743	0.666737	-0.729424	NOTDEG	NEGLFC
C22orf23	-0.480254	1.2496	-1.12316	0.269991	0.486423	-1.10308	NOTDEG	NEGLFC
AJUBA	-0.480117	-0.0627751	-1.25501	0.221559	0.433464	-1.22239	NOTDEG	NEGLFC
SLC25A33	-0.480108	7.16439	-2.44204	0.0216851	0.108752	-2.29584	NOTDEG	NEGLFC
AL451070.1	-0.480038	0.535399	-0.954059	0.347434	0.562529	-0.939577	NOTDEG	NEGLFC
C6orf52	-0.480026	1.50984	-1.63336	0.113654	0.291237	-1.58198	NOTDEG	NEGLFC
TRMT5	-0.479934	2.27764	-1.88273	0.0695173	0.217127	-1.81504	NOTDEG	NEGLFC
FAM107B	-0.479776	5.73449	-0.886002	0.384277	0.596194	-0.870042	NOTDEG	NEGLFC
EDRF1-DT	-0.479662	2.52572	-1.38539	0.175824	0.378126	-1.35372	NOTDEG	NEGLFC
CYP46A1	-0.479566	6.29398	-3.40651	0.00222534	0.029911	-3.05838	DEG	NEGLFC
AC015849.3	-0.479453	0.696688	-0.95125	0.348836	0.563814	-0.93685	NOTDEG	NEGLFC
AC138035.1	-0.479149	-0.175839	-0.934537	0.359209	0.573238	-0.916873	NOTDEG	NEGLFC
AC016526.2	-0.479145	1.21213	-1.63066	0.11425	0.291829	-1.57938	NOTDEG	NEGLFC
AC092651.3	-0.478837	-0.22656	-0.961285	0.343956	0.558451	-0.946378	NOTDEG	NEGLFC
AC139795.2	-0.478746	0.943233	-1.55679	0.129978	0.314826	-1.51419	NOTDEG	NEGLFC
AC139493.2	-0.478717	1.20848	-1.78292	0.0844035	0.243751	-1.72569	NOTDEG	NEGLFC
LINC00839	-0.478712	2.41945	-1.15789	0.256161	0.471046	-1.13551	NOTDEG	NEGLFC
AC099791.2	-0.478575	2.675	-1.72833	0.0957774	0.263218	-1.66568	NOTDEG	NEGLFC
ZNF354C	-0.478347	4.18559	-3.14555	0.00373701	0.0401569	-2.89955	DEG	NEGLFC
C8orf37-AS1	-0.478051	6.11774	-1.67125	0.10567	0.278345	-1.61797	NOTDEG	NEGLFC
AL021918.5	-0.477884	3.55344	-1.80871	0.0826237	0.240582	-1.73566	NOTDEG	NEGLFC
AIFM1	-0.477848	4.71306	-3.57246	0.00130021	0.0218682	-3.21593	DEG	NEGLFC
FXYD1	-0.477743	5.20525	-2.17187	0.04093	0.158039	-2.04424	NOTDEG	NEGLFC
AC006043.1	-0.477716	1.33496	-1.15347	0.257549	0.472696	-1.1322	NOTDEG	NEGLFC
PSMB4	-0.477706	2.74564	-1.29214	0.20586	0.415507	-1.26503	NOTDEG	NEGLFC
AR	-0.4776	4.00042	-1.32625	0.194661	0.40254	-1.29691	NOTDEG	NEGLFC
TMC7	-0.477363	4.76245	-1.48974	0.150171	0.344645	-1.43893	NOTDEG	NEGLFC
ATRAID	-0.477338	2.6007	-1.76782	0.0869339	0.247922	-1.7118	NOTDEG	NEGLFC
WDR88	-0.477298	1.9759	-1.41036	0.16839	0.368541	-1.3774	NOTDEG	NEGLFC
TDRD9	-0.477161	1.66519	-1.085	0.288276	0.50504	-1.06191	NOTDEG	NEGLFC
AC079385.1	-0.477051	4.48104	-1.51696	0.142213	0.333114	-1.4676	NOTDEG	NEGLFC
FBXW12	-0.477039	1.06292	-1.04249	0.308254	0.524155	-1.01889	NOTDEG	NEGLFC
AC010623.1	-0.477037	1.70649	-1.89901	0.0671025	0.212584	-1.83099	NOTDEG	NEGLFC
RERGL	-0.477022	0.952476	-0.86189	0.396325	0.606263	-0.848202	NOTDEG	NEGLFC
NUDT6	-0.476995	3.52304	-2.67267	0.0120877	0.0783741	-2.50957	NOTDEG	NEGLFC
MRTO4	-0.476801	3.44456	-2.65623	0.0130857	0.0816426	-2.48143	NOTDEG	NEGLFC
COMMD3	-0.47643	2.49831	-1.2322	0.227139	0.439131	-1.20776	NOTDEG	NEGLFC
AC006504.5	-0.476294	5.05737	-1.17723	0.248065	0.46216	-1.15506	NOTDEG	NEGLFC
LERFS	-0.475956	1.94186	-1.13673	0.267019	0.483124	-1.10995	NOTDEG	NEGLFC
AL139383.1	-0.475899	4.60099	-1.36766	0.183053	0.38784	-1.33141	NOTDEG	NEGLFC
ANAPC15	-0.475447	0.815315	-1.04365	0.304716	0.520891	-1.02637	NOTDEG	NEGLFC
BEAN1-AS1	-0.475379	0.273378	-0.944283	0.352328	0.566754	-0.930084	NOTDEG	NEGLFC
AL049795.1	-0.475161	0.709236	-1.11444	0.273679	0.490235	-1.09463	NOTDEG	NEGLFC
TOX4	-0.475133	4.72675	-3.24767	0.0031855	0.0368938	-2.94925	DEG	NEGLFC
C2orf73	-0.47501	3.48191	-1.99861	0.0555485	0.189795	-1.91456	NOTDEG	NEGLFC
SEPTIN7-AS1	-0.474817	4.52435	-2.5838	0.0149912	0.0883279	-2.43259	NOTDEG	NEGLFC
ZDHHC6	-0.474811	4.06488	-4.54299	0.000108524	0.00549971	-3.8707	DEG	NEGLFC
AC010997.3	-0.474743	1.4472	-0.873549	0.389081	0.599714	-0.861285	NOTDEG	NEGLFC
PSMG1	-0.474674	2.35096	-1.91948	0.0652598	0.2091	-1.84347	NOTDEG	NEGLFC
ISLR2	-0.474532	0.584286	-0.859513	0.396656	0.606395	-0.847609	NOTDEG	NEGLFC
AC116337.3	-0.474529	0.526801	-0.832826	0.411314	0.619534	-0.821584	NOTDEG	NEGLFC
MAP9	-0.474525	5.00227	-3.21384	0.00385105	0.0407654	-2.89011	DEG	NEGLFC
XKR9	-0.474228	3.11771	-1.49446	0.145658	0.338305	-1.45504	NOTDEG	NEGLFC
AC012560.1	-0.473987	1.03514	-0.955657	0.346674	0.561684	-0.94106	NOTDEG	NEGLFC
AC007389.1	-0.473941	8.66383	-2.34042	0.0283292	0.127086	-2.1927	NOTDEG	NEGLFC
GNA14-AS1	-0.47369	3.31113	-1.05843	0.299735	0.516005	-1.037	NOTDEG	NEGLFC
LINC00461	-0.473424	9.23352	-3.68415	0.00111774	0.0200073	-3.25908	DEG	NEGLFC
AC092747.4	-0.473408	1.49441	-1.54038	0.137659	0.326418	-1.48457	NOTDEG	NEGLFC
CCDC51	-0.473398	1.11421	-1.46975	0.151707	0.346897	-1.43353	NOTDEG	NEGLFC
MTERF2	-0.473259	4.41543	-3.10397	0.00416338	0.0425651	-2.86551	DEG	NEGLFC
PHB2	-0.47305	2.55771	-2.151	0.0393835	0.15456	-2.06016	NOTDEG	NEGLFC
HDAC6	-0.472755	4.94575	-3.2912	0.00249394	0.0317214	-3.02408	DEG	NEGLFC
TRIM46	-0.472443	1.82023	-0.851074	0.401255	0.610803	-0.839383	NOTDEG	NEGLFC
AC040168.1	-0.472404	6.376	-2.67874	0.0125563	0.0798017	-2.49611	NOTDEG	NEGLFC
LINC02046	-0.471899	-1.14431	-0.659599	0.515913	0.706422	-0.649658	NOTDEG	NEGLFC
CCDC183-AS1	-0.471866	-0.107038	-1.25116	0.220321	0.432489	-1.22567	NOTDEG	NEGLFC
SOX8	-0.471859	3.6791	-1.41832	0.169886	0.370304	-1.37257	NOTDEG	NEGLFC
CKMT1A	-0.47167	0.471594	-0.84306	0.405694	0.614816	-0.831494	NOTDEG	NEGLFC
TEX30	-0.471504	0.657386	-0.970367	0.339375	0.554698	-0.955402	NOTDEG	NEGLFC
GEN1	-0.471297	3.59987	-2.81373	0.00846824	0.0644268	-2.63281	NOTDEG	NEGLFC
ZSCAN12	-0.471099	3.19873	-2.47831	0.0194718	0.102442	-2.33637	NOTDEG	NEGLFC
CNGB3	-0.470964	0.159216	-0.99764	0.32765	0.542887	-0.978858	NOTDEG	NEGLFC
PIDD1	-0.47087	4.05488	-1.54008	0.134417	0.321641	-1.49691	NOTDEG	NEGLFC
LMF1	-0.470794	6.51333	-3.38413	0.00258667	0.0324308	-3.01301	DEG	NEGLFC
AL645465.1	-0.470753	3.20558	-2.34849	0.0255303	0.119154	-2.23328	NOTDEG	NEGLFC
UAP1L1	-0.470612	3.86365	-1.87256	0.0722047	0.222207	-1.79783	NOTDEG	NEGLFC
TRAM1L1	-0.470611	1.16474	-1.1955	0.242378	0.455252	-1.16906	NOTDEG	NEGLFC
AC048382.6	-0.47054	0.256748	-1.04498	0.304113	0.5204	-1.02765	NOTDEG	NEGLFC
AC018797.3	-0.470511	-0.522384	-1.05983	0.30003	0.516354	-1.03637	NOTDEG	NEGLFC
MYH7B	-0.470383	3.8983	-2.18522	0.0377067	0.150671	-2.07803	NOTDEG	NEGLFC
SH3BP1	-0.470357	0.482838	-1.24533	0.224316	0.436249	-1.21513	NOTDEG	NEGLFC
LRRTM2	-0.470327	2.47089	-1.44728	0.158893	0.356609	-1.4088	NOTDEG	NEGLFC
WDR12	-0.469793	4.40564	-2.53747	0.0165736	0.0934188	-2.39603	NOTDEG	NEGLFC
DCLRE1C	-0.469689	5.15156	-3.81711	0.000655145	0.0148117	-3.40769	DEG	NEGLFC
ERAL1	-0.46968	2.32823	-1.43174	0.162224	0.360773	-1.39763	NOTDEG	NEGLFC
CT55	-0.469677	-0.933952	-0.747745	0.460249	0.661838	-0.738437	NOTDEG	NEGLFC
PIGS	-0.469654	3.46223	-2.72609	0.0107657	0.0734029	-2.55021	NOTDEG	NEGLFC
DALRD3	-0.469589	2.49034	-1.43806	0.160437	0.358628	-1.4036	NOTDEG	NEGLFC
MIR600HG	-0.469561	0.496134	-1.12258	0.275782	0.492443	-1.08984	NOTDEG	NEGLFC
ARHGAP45	-0.469156	-0.243385	-0.992259	0.330795	0.545804	-0.972513	NOTDEG	NEGLFC
ADGRL3-AS1	-0.468944	-0.310605	-0.797666	0.432524	0.638585	-0.78488	NOTDEG	NEGLFC
ZNF396	-0.46889	1.67675	-2.4196	0.0221399	0.109442	-2.28796	NOTDEG	NEGLFC
AC007220.1	-0.468785	4.52978	-2.63527	0.0144232	0.0863729	-2.44655	NOTDEG	NEGLFC
AP000842.2	-0.468756	-0.404392	-0.982263	0.334658	0.549735	-0.964773	NOTDEG	NEGLFC
TWISTNB	-0.468408	2.33459	-1.45045	0.156977	0.353955	-1.41531	NOTDEG	NEGLFC
AC114316.1	-0.468262	1.20002	-1.00911	0.324176	0.539958	-0.985912	NOTDEG	NEGLFC
LINC00355	-0.468129	-0.540957	-0.881646	0.384754	0.596468	-0.869171	NOTDEG	NEGLFC
ACP2	-0.467949	2.14589	-1.77362	0.0860134	0.246511	-1.71681	NOTDEG	NEGLFC
ICAM5	-0.467928	0.693428	-0.751893	0.457866	0.660082	-0.742366	NOTDEG	NEGLFC
RGS10	-0.467867	1.70101	-1.48264	0.153051	0.348977	-1.42884	NOTDEG	NEGLFC
AC005753.2	-0.467524	2.28129	-0.616738	0.541916	0.725914	-0.609917	NOTDEG	NEGLFC
AP003059.1	-0.467222	2.87222	-1.99913	0.0545367	0.187859	-1.92255	NOTDEG	NEGLFC
LINC00654	-0.467131	3.47111	-2.04518	0.0508513	0.180784	-1.95273	NOTDEG	NEGLFC
SURF1	-0.467073	2.95678	-2.06969	0.0472764	0.172881	-1.98382	NOTDEG	NEGLFC
NAA80	-0.467005	1.07087	-1.12506	0.2692	0.485676	-1.10491	NOTDEG	NEGLFC
AC108169.1	-0.466545	0.609474	-0.885154	0.38802	0.598824	-0.863214	NOTDEG	NEGLFC
GZF1	-0.466488	2.66055	-1.99031	0.055513	0.189771	-1.91484	NOTDEG	NEGLFC
NME3	-0.466345	4.79204	-2.23699	0.0363452	0.147613	-2.09304	NOTDEG	NEGLFC
U2AF1L4	-0.466112	2.99999	-1.67784	0.103464	0.275503	-1.62829	NOTDEG	NEGLFC
ZNRD2	-0.466097	0.0260785	-0.935518	0.356752	0.571083	-0.921571	NOTDEG	NEGLFC
AC115622.1	-0.465912	6.18507	-2.92296	0.0136255	0.083784	-2.46699	NOTDEG	NEGLFC
NDUFA3	-0.465886	3.07874	-1.75844	0.0885434	0.25027	-1.70313	NOTDEG	NEGLFC
ZNF7	-0.465813	4.21002	-2.96956	0.00573104	0.0510323	-2.76279	NOTDEG	NEGLFC
IRF3	-0.465298	4.69815	-2.99689	0.00634888	0.054361	-2.7292	NOTDEG	NEGLFC
GIN1	-0.465281	4.00228	-2.80028	0.00891255	0.0664415	-2.61539	NOTDEG	NEGLFC
RIOK2	-0.46528	3.13275	-2.57299	0.0150912	0.0887274	-2.43018	NOTDEG	NEGLFC
PON2	-0.465229	7.87946	-2.72037	0.010603	0.072803	-2.55552	NOTDEG	NEGLFC
MROH6	-0.465152	1.57351	-1.19157	0.245218	0.458964	-1.16204	NOTDEG	NEGLFC
GHITM	-0.465019	3.72463	-1.88896	0.0682834	0.214866	-1.82313	NOTDEG	NEGLFC
CHADL	-0.464969	3.82283	-1.5486	0.134066	0.321132	-1.49826	NOTDEG	NEGLFC
MTMR10	-0.464752	6.9923	-3.04799	0.00492534	0.0468737	-2.81188	DEG	NEGLFC
AL139393.3	-0.464727	-0.600768	-0.797716	0.431117	0.637611	-0.787281	NOTDEG	NEGLFC
VEGFA	-0.464327	6.07619	-1.462	0.155325	0.352223	-1.42097	NOTDEG	NEGLFC
GGT1	-0.464251	1.60449	-1.64156	0.113684	0.29125	-1.58185	NOTDEG	NEGLFC
HTT-AS	-0.463792	0.955123	-1.08288	0.287216	0.504234	-1.06425	NOTDEG	NEGLFC
AC119428.2	-0.463722	-1.1614	-0.842252	0.406098	0.61512	-0.83078	NOTDEG	NEGLFC
AC005899.1	-0.463681	2.3625	-1.34403	0.189875	0.396378	-1.31095	NOTDEG	NEGLFC
ST3GAL4	-0.463576	5.4309	-2.00982	0.053336	0.185452	-1.93219	NOTDEG	NEGLFC
AOAH	-0.463458	3.5016	-1.0005	0.326239	0.541432	-0.981718	NOTDEG	NEGLFC
AC137630.1	-0.463358	0.138897	-1.10767	0.276527	0.493409	-1.08815	NOTDEG	NEGLFC
SMUG1	-0.463337	3.33887	-1.53291	0.135442	0.323092	-1.49298	NOTDEG	NEGLFC
LINC01607	-0.463115	1.22274	-1.46116	0.156341	0.353166	-1.41749	NOTDEG	NEGLFC
LAS1L	-0.463034	4.72027	-2.34235	0.0257609	0.11968	-2.2298	NOTDEG	NEGLFC
ABCF1	-0.462863	4.82593	-3.19472	0.00349337	0.0386198	-2.92062	DEG	NEGLFC
STEAP3-AS1	-0.462735	2.22909	-1.48576	0.148411	0.34218	-1.44517	NOTDEG	NEGLFC
PI4K2B	-0.462711	5.67235	-2.12393	0.0417579	0.159854	-2.03592	NOTDEG	NEGLFC
HAX1	-0.462698	2.97633	-2.15812	0.0395267	0.154835	-2.05866	NOTDEG	NEGLFC
FER1L5	-0.46233	3.80121	-2.37233	0.0247743	0.116988	-2.2449	NOTDEG	NEGLFC
AC114956.2	-0.462319	0.0899613	-1.07387	0.291169	0.507494	-1.05556	NOTDEG	NEGLFC
CAPN13	-0.46208	0.993019	-0.760824	0.453603	0.656763	-0.749422	NOTDEG	NEGLFC
NOMO1	-0.462017	3.77435	-2.53021	0.0178605	0.097441	-2.3685	NOTDEG	NEGLFC
GMDS-DT	-0.461742	8.44369	-4.54273	0.000149653	0.00652035	-3.79165	DEG	NEGLFC
LOXHD1	-0.461466	-0.212035	-0.858372	0.397276	0.607043	-0.846497	NOTDEG	NEGLFC
LINC01933	-0.461389	3.04559	-1.89274	0.06779	0.214055	-1.8264	NOTDEG	NEGLFC
CDK18	-0.461293	6.23899	-0.896498	0.376896	0.589945	-0.883629	NOTDEG	NEGLFC
AC011444.1	-0.461199	1.91122	-1.24029	0.226313	0.438368	-1.20991	NOTDEG	NEGLFC
VSIG10L	-0.461058	0.603891	-1.35305	0.190092	0.396661	-1.31031	NOTDEG	NEGLFC
NEXN-AS1	-0.461028	0.53515	-1.21963	0.235223	0.447765	-1.18701	NOTDEG	NEGLFC
MSRB1	-0.460963	0.719169	-1.41179	0.168024	0.368051	-1.37858	NOTDEG	NEGLFC
DDX4	-0.46085	0.234997	-0.906484	0.371672	0.584956	-0.893346	NOTDEG	NEGLFC
LINC02282	-0.460657	0.807657	-1.57514	0.13023	0.315255	-1.5132	NOTDEG	NEGLFC
FLVCR1-DT	-0.460631	1.58963	-1.32287	0.195671	0.403462	-1.29398	NOTDEG	NEGLFC
FAIM	-0.460553	3.75538	-2.5253	0.017743	0.0971481	-2.37094	NOTDEG	NEGLFC
PSTK	-0.460515	4.33006	-2.47996	0.0206676	0.105737	-2.314	NOTDEG	NEGLFC
DZIP3	-0.460499	6.86119	-4.86108	4.28383e-05	0.00369071	-4.09161	DEG	NEGLFC
C8orf33	-0.460478	3.03849	-1.86821	0.0712777	0.220197	-1.8037	NOTDEG	NEGLFC
AL160408.1	-0.460448	-0.371788	-0.818761	0.422405	0.629791	-0.802256	NOTDEG	NEGLFC
POLR2H	-0.46007	4.31155	-2.19134	0.037263	0.149641	-2.08287	NOTDEG	NEGLFC
Z97989.1	-0.459766	0.861288	-1.26028	0.216973	0.42853	-1.23462	NOTDEG	NEGLFC
SPDL1	-0.459635	2.67152	-1.61093	0.117333	0.296332	-1.56607	NOTDEG	NEGLFC
S100A16	-0.45941	3.44885	-1.75875	0.0886231	0.250349	-1.70271	NOTDEG	NEGLFC
AL031731.1	-0.458793	0.113032	-0.970481	0.340839	0.55554	-0.952508	NOTDEG	NEGLFC
CAAP1	-0.458734	5.49369	-3.3503	0.00213445	0.0292076	-3.07086	DEG	NEGLFC
AC139530.1	-0.458623	1.39684	-1.1448	0.261055	0.476278	-1.1239	NOTDEG	NEGLFC
LINC00092	-0.458501	1.38326	-1.34848	0.188785	0.394836	-1.31418	NOTDEG	NEGLFC
MCM3	-0.458464	1.78877	-1.56388	0.129893	0.314826	-1.51452	NOTDEG	NEGLFC
RPP21	-0.458126	1.28084	-1.19217	0.242647	0.455564	-1.1684	NOTDEG	NEGLFC
DYSF	-0.457933	4.57933	-1.02442	0.316144	0.531201	-1.00241	NOTDEG	NEGLFC
AL049775.1	-0.457888	0.190155	-0.829786	0.413005	0.621239	-0.818618	NOTDEG	NEGLFC
LINC01409	-0.45775	4.52786	-1.98336	0.0562455	0.191263	-1.90913	NOTDEG	NEGLFC
AC007563.2	-0.457586	4.91043	-1.06648	0.294446	0.510797	-1.04842	NOTDEG	NEGLFC
GSTK1	-0.457576	4.32412	-4.20335	0.000279411	0.00899494	-3.63368	DEG	NEGLFC
RNPC3	-0.457572	7.42353	-3.26692	0.00265789	0.0331088	-3.00476	DEG	NEGLFC
COPS9	-0.457411	3.33062	-1.39265	0.17366	0.374731	-1.36054	NOTDEG	NEGLFC
FAXDC2	-0.457131	6.82654	-2.33734	0.0282805	0.126917	-2.19337	NOTDEG	NEGLFC
RFLNA	-0.457035	6.04266	-2.42835	0.0220855	0.109442	-2.28889	NOTDEG	NEGLFC
ZCRB1	-0.456932	4.1121	-3.21808	0.00368728	0.0398518	-2.90375	DEG	NEGLFC
SLC25A4	-0.456852	2.78302	-1.43718	0.160685	0.359017	-1.40277	NOTDEG	NEGLFC
MASP1	-0.45684	5.00216	-1.99965	0.0544996	0.18784	-1.92284	NOTDEG	NEGLFC
SLC8A3	-0.456832	3.3514	-1.08113	0.289145	0.505775	-1.06	NOTDEG	NEGLFC
AC092944.1	-0.456591	5.66792	-2.10919	0.0431042	0.162882	-2.0227	NOTDEG	NEGLFC
STAT2	-0.456363	6.14063	-2.5059	0.0176746	0.0969494	-2.37236	NOTDEG	NEGLFC
ZNHIT1	-0.456257	3.39906	-1.99463	0.0562096	0.191243	-1.90941	NOTDEG	NEGLFC
ZKSCAN7-AS1	-0.455863	6.01739	-3.40015	0.0021942	0.0295858	-3.0626	DEG	NEGLFC
AC099066.1	-0.455544	0.0199786	-1.14605	0.265311	0.480817	-1.11393	NOTDEG	NEGLFC
ST6GALNAC2	-0.455493	1.51341	-1.03231	0.312625	0.527636	-1.00973	NOTDEG	NEGLFC
BDH2	-0.455398	4.79758	-2.78252	0.00976501	0.0696336	-2.58404	NOTDEG	NEGLFC
AC104794.3	-0.455316	-0.309177	-0.982792	0.337082	0.552536	-0.959946	NOTDEG	NEGLFC
SALL3	-0.455311	6.21054	-1.80866	0.0802128	0.236306	-1.74945	NOTDEG	NEGLFC
PSRC1	-0.455259	3.37212	-0.999683	0.325204	0.540547	-0.983821	NOTDEG	NEGLFC
AC005037.1	-0.45513	3.44969	-2.16201	0.0384523	0.152264	-2.07	NOTDEG	NEGLFC
WASHC2C	-0.455026	4.7298	-4.00273	0.000479843	0.0123039	-3.49176	DEG	NEGLFC
CENPE	-0.45494	1.27177	-1.34001	0.190601	0.397281	-1.3088	NOTDEG	NEGLFC
AC017071.1	-0.454903	1.75067	-1.45583	0.155492	0.352349	-1.4204	NOTDEG	NEGLFC
SLC39A6	-0.454754	3.8181	-2.70945	0.0126055	0.0798757	-2.49472	NOTDEG	NEGLFC
LINC01258	-0.454698	-0.288495	-0.799317	0.430207	0.636997	-0.788837	NOTDEG	NEGLFC
ZNF48	-0.454562	3.24315	-1.83737	0.0757585	0.228518	-1.77584	NOTDEG	NEGLFC
CDK5RAP3	-0.454384	5.60856	-1.97566	0.0589377	0.196846	-1.88866	NOTDEG	NEGLFC
JMJD8	-0.45436	1.95237	-1.4198	0.168111	0.368082	-1.3783	NOTDEG	NEGLFC
AC012063.1	-0.454113	5.17643	-2.8802	0.00816792	0.0631943	-2.64505	NOTDEG	NEGLFC
AC011933.4	-0.454025	0.826496	-1.04691	0.306995	0.523111	-1.02155	NOTDEG	NEGLFC
ZCWPW1	-0.453998	4.79647	-3.59942	0.00144882	0.0234286	-3.18474	DEG	NEGLFC
LINC01440	-0.453992	1.39501	-0.930445	0.359497	0.573508	-0.916324	NOTDEG	NEGLFC
LINC00847	-0.453812	1.85499	-1.58435	0.127398	0.311053	-1.52444	NOTDEG	NEGLFC
MAGED2	-0.453635	3.74133	-2.14306	0.0400791	0.156162	-2.05293	NOTDEG	NEGLFC
LRRC49	-0.453396	6.39831	-4.23478	0.000252095	0.00852443	-3.66012	DEG	NEGLFC
ZNF775	-0.452914	4.20946	-2.87198	0.00752865	0.0600923	-2.67251	NOTDEG	NEGLFC
ATP2A1	-0.45289	1.70967	-1.55404	0.130331	0.315394	-1.5128	NOTDEG	NEGLFC
PSME1	-0.452785	1.60395	-1.35955	0.184416	0.389318	-1.32728	NOTDEG	NEGLFC
ENTPD1	-0.452719	6.6847	-1.53148	0.137515	0.326344	-1.48511	NOTDEG	NEGLFC
AC016394.1	-0.452626	0.59288	-1.10645	0.279734	0.496925	-1.08092	NOTDEG	NEGLFC
AC093843.2	-0.452319	-0.608049	-0.726686	0.472878	0.673114	-0.717804	NOTDEG	NEGLFC
ZNF728	-0.452257	2.38554	-1.45206	0.157079	0.354118	-1.41496	NOTDEG	NEGLFC
YME1L1	-0.452241	6.5635	-4.2929	0.000160851	0.00675507	-3.77369	DEG	NEGLFC
NLRP3	-0.452226	0.573783	-0.92636	0.363103	0.577565	-0.909467	NOTDEG	NEGLFC
MALINC1	-0.452221	1.21967	-1.65791	0.111666	0.288318	-1.59075	NOTDEG	NEGLFC
HPSE2	-0.451821	10.0406	-1.37615	0.178641	0.381778	-1.34495	NOTDEG	NEGLFC
AL391684.1	-0.451737	4.58352	-2.71808	0.0111765	0.0749799	-2.53713	NOTDEG	NEGLFC
AC012470.1	-0.45167	-0.993007	-1.04653	0.303408	0.519851	-1.02915	NOTDEG	NEGLFC
AL596202.1	-0.451537	1.2279	-1.35909	0.184604	0.389544	-1.32671	NOTDEG	NEGLFC
DCAF15	-0.451462	3.00092	-1.92897	0.0645288	0.207473	-1.84851	NOTDEG	NEGLFC
AC004982.2	-0.451291	3.58242	-2.50309	0.0178704	0.097441	-2.36829	NOTDEG	NEGLFC
AC009902.3	-0.451213	0.274944	-1.26937	0.213756	0.424911	-1.2433	NOTDEG	NEGLFC
AP001528.1	-0.451023	4.81175	-1.749	0.0934961	0.258993	-1.67724	NOTDEG	NEGLFC
BAIAP2L2	-0.450971	3.31437	-2.61901	0.0138896	0.084653	-2.46011	NOTDEG	NEGLFC
ARMC4	-0.450753	2.93026	-1.71597	0.0986224	0.267933	-1.65157	NOTDEG	NEGLFC
LRRC27	-0.450719	5.17249	-3.41307	0.00216125	0.0293721	-3.06713	DEG	NEGLFC
AC125618.1	-0.450654	2.9298	-1.83544	0.0766685	0.229684	-1.77035	NOTDEG	NEGLFC
SFRP1	-0.450511	1.2988	-1.08373	0.291738	0.508061	-1.05432	NOTDEG	NEGLFC
NRL	-0.450423	3.21882	-2.31701	0.0290444	0.128947	-2.18288	NOTDEG	NEGLFC
AL512625.3	-0.450304	1.46028	-1.32849	0.196019	0.403772	-1.29298	NOTDEG	NEGLFC
THEM6	-0.450288	1.55344	-1.32007	0.196477	0.404082	-1.29165	NOTDEG	NEGLFC
TCEAL3	-0.450253	3.41752	-2.25445	0.0326156	0.138245	-2.13678	NOTDEG	NEGLFC
EIF4EBP3	-0.450209	1.43446	-1.24457	0.222633	0.434272	-1.21956	NOTDEG	NEGLFC
CADM2-AS2	-0.449842	-0.585941	-0.664738	0.511133	0.703226	-0.657074	NOTDEG	NEGLFC
DM1-AS	-0.449811	-0.815648	-1.01801	0.316551	0.531438	-1.00157	NOTDEG	NEGLFC
DUS3L	-0.449804	1.87466	-1.27841	0.210661	0.421191	-1.25175	NOTDEG	NEGLFC
SRSF9	-0.449759	4.15487	-2.37945	0.0252569	0.11845	-2.23745	NOTDEG	NEGLFC
GANC	-0.449633	6.24801	-3.50729	0.00173785	0.0257912	-3.13172	DEG	NEGLFC
M6PR	-0.449615	4.26613	-3.23537	0.00306352	0.036056	-2.96129	DEG	NEGLFC
ZNF433	-0.449571	3.50728	-2.35594	0.024979	0.117563	-2.24173	NOTDEG	NEGLFC
CHCHD2	-0.449547	4.04021	-1.81744	0.0788278	0.233903	-1.75753	NOTDEG	NEGLFC
AL162713.2	-0.449443	-0.0182636	-1.07232	0.291908	0.50813	-1.05394	NOTDEG	NEGLFC
DXO	-0.4494	2.13241	-1.38915	0.174686	0.376474	-1.3573	NOTDEG	NEGLFC
CCDC9B	-0.449068	2.78767	-1.88027	0.0700011	0.217821	-1.8119	NOTDEG	NEGLFC
HNMT	-0.44903	3.46853	-1.72083	0.0970227	0.26538	-1.65946	NOTDEG	NEGLFC
NAMA	-0.448976	2.16709	-1.44468	0.159272	0.357168	-1.40752	NOTDEG	NEGLFC
SMIM11A	-0.448919	1.82581	-1.90427	0.0661919	0.211104	-1.83712	NOTDEG	NEGLFC
AL356356.1	-0.448903	1.43997	-1.15922	0.257203	0.47224	-1.13303	NOTDEG	NEGLFC
NSUN3	-0.448847	5.41534	-3.15452	0.0040053	0.0414884	-2.87774	DEG	NEGLFC
TMEM160	-0.448829	1.59576	-0.985496	0.33201	0.546874	-0.970073	NOTDEG	NEGLFC
GNMT	-0.448807	-0.227373	-1.0541	0.301372	0.517787	-1.0335	NOTDEG	NEGLFC
TBX5	-0.448697	0.305138	-0.728265	0.473197	0.673274	-0.717287	NOTDEG	NEGLFC
LINC00320	-0.448651	4.76293	-0.972702	0.340473	0.555412	-0.953231	NOTDEG	NEGLFC
RASL12	-0.448584	3.68286	-1.08301	0.287502	0.50442	-1.06362	NOTDEG	NEGLFC
SAMD11	-0.448559	2.2996	-1.07058	0.297243	0.513755	-1.04236	NOTDEG	NEGLFC
GRHPR	-0.448361	4.45885	-3.38147	0.00303441	0.0359043	-2.96423	DEG	NEGLFC
PLA2G6	-0.44823	4.94838	-2.9352	0.00840984	0.0642324	-2.63516	NOTDEG	NEGLFC
AL353743.2	-0.448154	4.80286	-2.98838	0.00576286	0.0511818	-2.76098	NOTDEG	NEGLFC
AL136295.7	-0.448098	0.656893	-1.23202	0.227222	0.439226	-1.20754	NOTDEG	NEGLFC
IFITM10	-0.44808	1.73627	-0.841477	0.40661	0.615558	-0.829874	NOTDEG	NEGLFC
AC009242.1	-0.448018	0.345176	-0.969171	0.340679	0.555467	-0.952824	NOTDEG	NEGLFC
MRO	-0.447991	5.03802	-2.32684	0.0278609	0.125716	-2.19924	NOTDEG	NEGLFC
IMPDH2	-0.447925	2.10455	-0.899062	0.37555	0.588506	-0.886125	NOTDEG	NEGLFC
LUC7L2	-0.44781	7.82188	-3.37955	0.00292671	0.0350609	-2.97533	DEG	NEGLFC
SLC9C2	-0.447732	5.1003	-1.66427	0.107358	0.280838	-1.61018	NOTDEG	NEGLFC
FAM53A	-0.447709	3.37702	-1.44631	0.162472	0.361055	-1.39681	NOTDEG	NEGLFC
FP700111.1	-0.447618	-0.394286	-0.973979	0.339586	0.554789	-0.954983	NOTDEG	NEGLFC
NRDE2	-0.447599	5.70677	-3.50517	0.00222923	0.029911	-3.05786	DEG	NEGLFC
JMJD7	-0.447244	1.83989	-1.18047	0.246806	0.460419	-1.15814	NOTDEG	NEGLFC
ZNF781	-0.447236	2.40495	-1.58593	0.122931	0.304792	-1.54259	NOTDEG	NEGLFC
FRG1	-0.446691	4.08236	-3.17267	0.00359389	0.0391376	-2.91177	DEG	NEGLFC
MEI1	-0.446562	0.938928	-0.816307	0.420553	0.627952	-0.805462	NOTDEG	NEGLFC
MESD	-0.446424	4.59331	-3.06455	0.00497954	0.0471361	-2.80835	DEG	NEGLFC
NKAIN4	-0.446278	4.63965	-1.62625	0.114022	0.291499	-1.58037	NOTDEG	NEGLFC
CEP131	-0.446269	3.1935	-2.27387	0.0308574	0.133796	-2.15891	NOTDEG	NEGLFC
URB2	-0.446145	3.21314	-1.82997	0.0777318	0.231767	-1.764	NOTDEG	NEGLFC
NEPRO	-0.446132	4.2405	-2.96341	0.00674216	0.0561352	-2.70932	NOTDEG	NEGLFC
ATP5PF	-0.446067	3.76732	-1.85663	0.0729832	0.223715	-1.79294	NOTDEG	NEGLFC
ZNF662	-0.446005	3.28302	-2.63648	0.0129717	0.0810805	-2.48455	NOTDEG	NEGLFC
LINC02074	-0.445733	0.735974	-0.989591	0.331219	0.546362	-0.971662	NOTDEG	NEGLFC
S100A13	-0.44572	4.71842	-1.65624	0.109223	0.283985	-1.6017	NOTDEG	NEGLFC
SGK2	-0.445707	4.11134	-1.3632	0.184883	0.389831	-1.32587	NOTDEG	NEGLFC
C12orf10	-0.445336	1.54771	-0.921027	0.364152	0.57864	-0.907482	NOTDEG	NEGLFC
FBXO7	-0.445295	5.75691	-2.20176	0.0381775	0.1518	-2.07294	NOTDEG	NEGLFC
NMD3	-0.44529	6.86614	-3.28045	0.0044138	0.0441528	-2.84697	DEG	NEGLFC
ZEB1-AS1	-0.445074	5.30804	-1.8368	0.0758446	0.228656	-1.77532	NOTDEG	NEGLFC
AC010519.1	-0.444998	1.2731	-1.62781	0.118828	0.298538	-1.55971	NOTDEG	NEGLFC
BX322234.1	-0.444834	3.07786	-1.63066	0.11392	0.291403	-1.58082	NOTDEG	NEGLFC
CNKSR3	-0.444743	4.80186	-1.32275	0.201823	0.410839	-1.27637	NOTDEG	NEGLFC
ZBTB48	-0.444678	3.61649	-1.89189	0.0687678	0.215862	-1.81994	NOTDEG	NEGLFC
AL353748.3	-0.444602	0.655377	-1.47117	0.152829	0.348673	-1.42961	NOTDEG	NEGLFC
SAMMSON	-0.444531	1.99249	-0.801377	0.432202	0.638262	-0.785429	NOTDEG	NEGLFC
SHANK2	-0.444515	6.20445	-1.5129	0.140617	0.33098	-1.4735	NOTDEG	NEGLFC
AC005618.4	-0.444318	1.08648	-1.67557	0.107295	0.280711	-1.61047	NOTDEG	NEGLFC
CAMK4	-0.444098	6.16302	-1.50278	0.143016	0.334063	-1.46465	NOTDEG	NEGLFC
ZNF225	-0.443898	2.50316	-2.0899	0.0483637	0.175479	-1.97416	NOTDEG	NEGLFC
AC114488.2	-0.443831	0.707221	-1.14133	0.262755	0.478193	-1.1199	NOTDEG	NEGLFC
SLC24A4	-0.443779	5.85433	-1.51371	0.142074	0.332996	-1.46811	NOTDEG	NEGLFC
WDR5B	-0.443587	1.22263	-1.22655	0.23214	0.444571	-1.19486	NOTDEG	NEGLFC
SEMA3B	-0.443362	6.03852	-1.97182	0.0644058	0.207257	-1.84936	NOTDEG	NEGLFC
AC234781.1	-0.443303	-0.157959	-0.897794	0.378913	0.591626	-0.879901	NOTDEG	NEGLFC
DUS1L	-0.443188	3.85147	-1.48996	0.146339	0.339296	-1.45259	NOTDEG	NEGLFC
DPH7	-0.443034	4.79841	-2.38477	0.0233906	0.112992	-2.26699	NOTDEG	NEGLFC
GACAT3	-0.443025	0.868471	-0.724377	0.47521	0.674747	-0.714027	NOTDEG	NEGLFC
AC008736.1	-0.443015	-0.311178	-0.993221	0.331693	0.546654	-0.97071	NOTDEG	NEGLFC
LINC02395	-0.442978	1.6261	-1.24552	0.224802	0.436712	-1.21386	NOTDEG	NEGLFC
ZMIZ2	-0.442952	5.60746	-3.15438	0.00577354	0.051206	-2.76037	NOTDEG	NEGLFC
ROM1	-0.442908	2.46259	-1.4283	0.16419	0.363262	-1.39112	NOTDEG	NEGLFC
ETNK2	-0.442903	2.17241	-1.8048	0.0818213	0.23893	-1.74021	NOTDEG	NEGLFC
AC091887.1	-0.442898	-0.433084	-0.697177	0.492356	0.688072	-0.686567	NOTDEG	NEGLFC
LINC01239	-0.442709	3.96363	-1.49779	0.144859	0.337061	-1.45793	NOTDEG	NEGLFC
USP2-AS1	-0.44262	2.73749	-1.19101	0.24328	0.456166	-1.16683	NOTDEG	NEGLFC
AC009403.2	-0.442614	4.20549	-2.77098	0.0106573	0.0730722	-2.55374	NOTDEG	NEGLFC
AP003117.1	-0.442598	1.19562	-1.28934	0.209248	0.419278	-1.25564	NOTDEG	NEGLFC
TMEM41A	-0.442578	3.04472	-2.12963	0.0421641	0.160638	-2.0319	NOTDEG	NEGLFC
AC093788.1	-0.442574	-0.793794	-1.08798	0.289996	0.506285	-1.05813	NOTDEG	NEGLFC
BEST3	-0.442533	1.63135	-1.25498	0.219496	0.43182	-1.22787	NOTDEG	NEGLFC
NUDT12	-0.442459	3.34289	-2.62645	0.0141087	0.0856139	-2.45448	NOTDEG	NEGLFC
AC018754.1	-0.44237	1.98689	-1.41802	0.173861	0.374906	-1.3599	NOTDEG	NEGLFC
HCN2	-0.442305	3.12538	-1.17162	0.250881	0.465143	-1.14821	NOTDEG	NEGLFC
TRMT112	-0.442286	1.20922	-1.11468	0.274152	0.490623	-1.09355	NOTDEG	NEGLFC
TMPRSS9	-0.442128	2.27208	-1.39924	0.172401	0.373591	-1.36453	NOTDEG	NEGLFC
FAM184B	-0.441864	3.29127	-1.665	0.10599	0.278885	-1.61648	NOTDEG	NEGLFC
ASCL1	-0.441784	3.74418	-1.74955	0.0933192	0.258657	-1.67814	NOTDEG	NEGLFC
LINC02720	-0.441568	1.13803	-0.986804	0.332105	0.546984	-0.969882	NOTDEG	NEGLFC
MIS12	-0.441523	3.54665	-2.45952	0.0207608	0.106073	-2.31231	NOTDEG	NEGLFC
AL031056.2	-0.441117	-0.821288	-0.731354	0.471471	0.672019	-0.720087	NOTDEG	NEGLFC
ESS2	-0.441034	2.14869	-1.46056	0.154217	0.350515	-1.42479	NOTDEG	NEGLFC
ZNF571-AS1	-0.441026	2.86651	-1.86324	0.0719274	0.221672	-1.79958	NOTDEG	NEGLFC
SPRTN	-0.440928	2.17601	-1.39797	0.172185	0.373281	-1.36522	NOTDEG	NEGLFC
SNHG8	-0.440707	1.41416	-1.3968	0.180189	0.384301	-1.34017	NOTDEG	NEGLFC
NREP	-0.440687	5.13692	-2.6751	0.0121177	0.0784829	-2.5087	NOTDEG	NEGLFC
HADHA	-0.440659	6.00457	-3.572	0.00118614	0.0207446	-3.24219	DEG	NEGLFC
EXTL2	-0.440641	5.07067	-3.46929	0.0022585	0.0300061	-3.05395	DEG	NEGLFC
PRTG	-0.439754	3.95137	-1.87216	0.0706444	0.219047	-1.80776	NOTDEG	NEGLFC
DYNLRB2	-0.439687	2.54741	-1.10972	0.275653	0.492305	-1.09014	NOTDEG	NEGLFC
PRSS35	-0.439647	2.46521	-1.7237	0.0987733	0.268305	-1.65083	NOTDEG	NEGLFC
AC007193.2	-0.439591	3.85942	-1.04319	0.307066	0.523111	-1.0214	NOTDEG	NEGLFC
ATP5PD	-0.439451	3.40104	-2.5305	0.0166833	0.0936355	-2.39361	NOTDEG	NEGLFC
SNHG17	-0.439381	2.19782	-1.72881	0.0945652	0.261174	-1.67179	NOTDEG	NEGLFC
FEZF1-AS1	-0.439343	1.25467	-0.863448	0.394523	0.604645	-0.851444	NOTDEG	NEGLFC
AC090579.1	-0.439199	2.96433	-1.28221	0.210929	0.421378	-1.25101	NOTDEG	NEGLFC
DNHD1	-0.438883	6.59535	-4.70031	8.30505e-05	0.00502677	-3.93542	DEG	NEGLFC
AC079760.2	-0.43871	1.52856	-0.959196	0.346257	0.561195	-0.941875	NOTDEG	NEGLFC
CACTIN	-0.438703	2.52009	-2.04868	0.0511144	0.181219	-1.95052	NOTDEG	NEGLFC
ILK	-0.438648	5.20169	-2.70275	0.0117795	0.0772815	-2.51868	NOTDEG	NEGLFC
ARL17B	-0.438573	6.01789	-0.616016	0.545069	0.728116	-0.605166	NOTDEG	NEGLFC
ADCY10	-0.438423	1.45996	-1.66096	0.106805	0.280037	-1.61272	NOTDEG	NEGLFC
PLA2G4B	-0.437949	4.27637	-2.0601	0.0505717	0.180155	-1.9551	NOTDEG	NEGLFC
METAP1D	-0.437946	4.41062	-1.99585	0.0548154	0.188457	-1.92034	NOTDEG	NEGLFC
HAUS8	-0.437869	1.8403	-1.26832	0.214128	0.425348	-1.24229	NOTDEG	NEGLFC
IFT20	-0.437785	3.99643	-1.70626	0.0979609	0.266963	-1.65482	NOTDEG	NEGLFC
XRRA1	-0.437768	5.88096	-1.68373	0.103877	0.276109	-1.62634	NOTDEG	NEGLFC
MMUT	-0.437734	4.7889	-3.80393	0.000758784	0.0162388	-3.36741	DEG	NEGLFC
APBB2	-0.437701	7.38483	-1.37148	0.186272	0.391472	-1.32169	NOTDEG	NEGLFC
Z92544.2	-0.437553	0.685554	-1.16694	0.255945	0.470871	-1.13603	NOTDEG	NEGLFC
AL137003.2	-0.437528	1.20933	-1.37379	0.181194	0.385423	-1.33709	NOTDEG	NEGLFC
LINC02718	-0.43734	0.884081	-1.46822	0.160088	0.35827	-1.40477	NOTDEG	NEGLFC
LYPLAL1	-0.43728	6.48704	-2.77516	0.009267	0.0679172	-2.60204	NOTDEG	NEGLFC
MTSS2	-0.436986	8.20014	-1.76273	0.0878029	0.249309	-1.7071	NOTDEG	NEGLFC
PASK	-0.436954	2.61857	-1.52433	0.137563	0.326378	-1.48493	NOTDEG	NEGLFC
BCDIN3D-AS1	-0.436896	1.31563	-1.33134	0.196928	0.404516	-1.29035	NOTDEG	NEGLFC
ASMTL	-0.436849	4.22334	-2.24528	0.0322589	0.137102	-2.14119	NOTDEG	NEGLFC
TMEM51-AS1	-0.436773	4.09916	-1.67704	0.105889	0.27877	-1.61695	NOTDEG	NEGLFC
AP000866.1	-0.436716	3.55099	-2.05314	0.0490738	0.177239	-1.96795	NOTDEG	NEGLFC
PHF7	-0.436529	4.35888	-2.8646	0.00874245	0.0657062	-2.62196	NOTDEG	NEGLFC
TEX46	-0.436495	1.10098	-1.19482	0.241218	0.454087	-1.17195	NOTDEG	NEGLFC
ACAP2-IT1	-0.436461	0.160641	-0.979556	0.337828	0.553189	-0.958466	NOTDEG	NEGLFC
FUCA2	-0.436455	2.54191	-1.70913	0.097612	0.266388	-1.65654	NOTDEG	NEGLFC
SELENOS	-0.436238	3.73026	-2.17512	0.0374218	0.150027	-2.08113	NOTDEG	NEGLFC
AC010896.1	-0.436133	-0.0234486	-0.94404	0.355253	0.569325	-0.924449	NOTDEG	NEGLFC
THUMPD1	-0.435941	4.40504	-2.38564	0.0260778	0.120486	-2.22505	NOTDEG	NEGLFC
AGT	-0.435838	6.63915	-2.15776	0.0388093	0.153175	-2.0662	NOTDEG	NEGLFC
WRAP73	-0.435705	3.19927	-1.77256	0.08613	0.246662	-1.71618	NOTDEG	NEGLFC
OTOGL	-0.435441	3.82727	-1.5359	0.135205	0.322686	-1.49389	NOTDEG	NEGLFC
CLDN10	-0.435372	6.57076	-1.91883	0.0642827	0.207207	-1.85021	NOTDEG	NEGLFC
LDHD	-0.43531	2.8277	-2.05606	0.0513194	0.181645	-1.9488	NOTDEG	NEGLFC
KLF8	-0.43524	1.59068	-1.14092	0.262976	0.47835	-1.11938	NOTDEG	NEGLFC
AL591518.1	-0.434985	0.973303	-0.779174	0.441905	0.64673	-0.76898	NOTDEG	NEGLFC
AC078881.1	-0.434922	6.14955	-2.18445	0.0392418	0.154282	-2.06164	NOTDEG	NEGLFC
LINC00958	-0.434668	2.09647	-0.800567	0.430357	0.637122	-0.78858	NOTDEG	NEGLFC
SLC35A4	-0.434627	1.59847	-1.33583	0.191355	0.398223	-1.30658	NOTDEG	NEGLFC
ADGRE3	-0.43454	-0.181478	-0.891547	0.381969	0.594188	-0.874274	NOTDEG	NEGLFC
ERCC2	-0.434522	4.36951	-2.69341	0.0133135	0.0824693	-2.47527	NOTDEG	NEGLFC
AC141002.1	-0.434518	-1.24296	-0.744949	0.462884	0.664078	-0.734107	NOTDEG	NEGLFC
CD72	-0.434367	3.66395	-2.90217	0.00803389	0.0626978	-2.65064	NOTDEG	NEGLFC
UNC50	-0.434337	3.83465	-2.67286	0.0125493	0.0797832	-2.49631	NOTDEG	NEGLFC
NBPF19	-0.43428	5.79957	-1.22571	0.23053	0.442496	-1.199	NOTDEG	NEGLFC
KDM4D	-0.434107	1.60257	-1.17627	0.249599	0.463881	-1.15132	NOTDEG	NEGLFC
AC002310.2	-0.433598	0.0475099	-0.855282	0.398966	0.608326	-0.843469	NOTDEG	NEGLFC
AC019131.1	-0.433496	3.36145	-2.17804	0.037132	0.149394	-2.08431	NOTDEG	NEGLFC
RPL22L1	-0.433419	0.317065	-0.84058	0.408947	0.617546	-0.825749	NOTDEG	NEGLFC
GPR153	-0.433372	-0.251076	-0.744822	0.462711	0.663993	-0.734391	NOTDEG	NEGLFC
SRSF6	-0.433361	5.39466	-1.85075	0.0754435	0.227971	-1.77776	NOTDEG	NEGLFC
EBLN3P	-0.433345	4.41178	-3.15302	0.00542559	0.0493672	-2.78062	DEG	NEGLFC
COX8A	-0.433333	2.43937	-1.41883	0.165925	0.365699	-1.38542	NOTDEG	NEGLFC
AP002954.1	-0.433148	-0.0325321	-0.88518	0.382874	0.594897	-0.872613	NOTDEG	NEGLFC
GIMAP8	-0.433069	-0.521591	-0.80897	0.426334	0.633348	-0.795481	NOTDEG	NEGLFC
WASHC2A	-0.432952	4.43766	-2.77903	0.00954201	0.0688995	-2.592	NOTDEG	NEGLFC
TOMM7	-0.432905	2.8617	-1.55633	0.1298	0.314793	-1.51489	NOTDEG	NEGLFC
GAA	-0.432844	4.75062	-2.40662	0.0239598	0.114878	-2.25777	NOTDEG	NEGLFC
PSMC2	-0.432755	4.75333	-3.37225	0.00218799	0.0295484	-3.06345	DEG	NEGLFC
BDH1	-0.432729	6.1876	-3.34055	0.00378181	0.0404091	-2.89581	DEG	NEGLFC
IPO13	-0.432644	4.02859	-1.26108	0.219093	0.431443	-1.22894	NOTDEG	NEGLFC
LCAT	-0.432633	4.10714	-1.53475	0.137194	0.325931	-1.48632	NOTDEG	NEGLFC
PBX2	-0.432441	4.40969	-2.65357	0.0129121	0.0808911	-2.48619	NOTDEG	NEGLFC
RAB34	-0.43241	4.89458	-2.39813	0.0236737	0.113903	-2.26238	NOTDEG	NEGLFC
SMOC1	-0.432382	4.30741	-1.30493	0.203417	0.412883	-1.27188	NOTDEG	NEGLFC
CFAP58	-0.432356	1.84122	-1.15949	0.255109	0.469825	-1.13803	NOTDEG	NEGLFC
RUFY4	-0.432204	1.23906	-1.06706	0.294188	0.510487	-1.04898	NOTDEG	NEGLFC
KBTBD12	-0.432193	6.03212	-1.95679	0.0594308	0.19798	-1.88499	NOTDEG	NEGLFC
HDDC3	-0.431966	2.09385	-1.52297	0.137956	0.326829	-1.48345	NOTDEG	NEGLFC
ATM	-0.431927	6.97076	-2.52701	0.0181784	0.098544	-2.36197	NOTDEG	NEGLFC
METTL17	-0.431777	4.45948	-2.8321	0.00834734	0.0639819	-2.63769	NOTDEG	NEGLFC
SNCAIP	-0.431655	6.34026	-2.3212	0.0281204	0.126473	-2.1956	NOTDEG	NEGLFC
NT5DC1	-0.431627	6.87156	-2.27852	0.0342421	0.142343	-2.11721	NOTDEG	NEGLFC
PDE9A	-0.431616	6.80235	-2.51578	0.0192196	0.101586	-2.34124	NOTDEG	NEGLFC
HYMAI	-0.431528	0.72095	-1.05256	0.300749	0.517115	-1.03483	NOTDEG	NEGLFC
PDCD2	-0.431518	2.74242	-1.70275	0.0986224	0.267933	-1.65157	NOTDEG	NEGLFC
RNF220	-0.431376	8.62842	-0.891667	0.382224	0.594297	-0.873806	NOTDEG	NEGLFC
LCMT1-AS1	-0.431174	2.99558	-2.46201	0.0195787	0.102724	-2.33433	NOTDEG	NEGLFC
SPART-AS1	-0.431153	1.42168	-1.01905	0.316113	0.531201	-1.00248	NOTDEG	NEGLFC
WDR63	-0.43112	2.78859	-1.33735	0.191665	0.39865	-1.30567	NOTDEG	NEGLFC
AC025917.1	-0.430734	-0.660214	-0.799479	0.431491	0.63787	-0.786643	NOTDEG	NEGLFC
DECR2	-0.430648	1.92219	-1.8324	0.0787012	0.233599	-1.75827	NOTDEG	NEGLFC
AGL	-0.430545	6.61922	-2.65937	0.0122778	0.0788925	-2.50406	NOTDEG	NEGLFC
AC240274.1	-0.430493	3.92962	-1.69145	0.104193	0.276333	-1.62486	NOTDEG	NEGLFC
BLOC1S1	-0.430398	2.26987	-1.41425	0.167253	0.367093	-1.38109	NOTDEG	NEGLFC
AC011444.2	-0.430378	0.324569	-0.676207	0.505108	0.698253	-0.666475	NOTDEG	NEGLFC
RPS2	-0.430335	2.25514	-1.02505	0.31549	0.530802	-1.00377	NOTDEG	NEGLFC
ATP1A2	-0.430319	9.73057	-2.31871	0.0288031	0.128287	-2.18617	NOTDEG	NEGLFC
RIIAD1	-0.430241	-1.02756	-0.812261	0.422836	0.630001	-0.801511	NOTDEG	NEGLFC
CYB5D2	-0.430225	5.48198	-4.5204	0.000222565	0.00798751	-3.69192	DEG	NEGLFC
RAB17	-0.430166	-0.433117	-0.728605	0.471712	0.672108	-0.719696	NOTDEG	NEGLFC
PNMA3	-0.430149	2.35208	-0.508163	0.614936	0.77646	-0.50304	NOTDEG	NEGLFC
AC127024.6	-0.430143	0.946124	-0.945828	0.351551	0.566023	-0.931585	NOTDEG	NEGLFC
AC087762.1	-0.430126	1.48423	-1.04264	0.306968	0.523111	-1.0216	NOTDEG	NEGLFC
IQCA1	-0.430003	8.18655	-2.76696	0.0108486	0.0738331	-2.54754	NOTDEG	NEGLFC
ERICH1	-0.429955	5.18139	-3.16465	0.00346867	0.0384449	-2.92283	DEG	NEGLFC
AL139815.1	-0.429924	3.07111	-1.05164	0.303755	0.520076	-1.02842	NOTDEG	NEGLFC
CD226	-0.429808	3.43115	-1.74458	0.0920241	0.25606	-1.68482	NOTDEG	NEGLFC
AFG3L2	-0.429453	5.59968	-3.28652	0.0031498	0.0366578	-2.95273	DEG	NEGLFC
AL109930.1	-0.429415	0.264998	-0.787538	0.437887	0.643273	-0.775766	NOTDEG	NEGLFC
ANO4	-0.429329	6.37669	-0.7594	0.454668	0.657434	-0.747656	NOTDEG	NEGLFC
HPD	-0.429309	-0.226234	-0.869745	0.393012	0.603202	-0.854167	NOTDEG	NEGLFC
AC020978.3	-0.429112	-0.295197	-0.860967	0.396084	0.606038	-0.848635	NOTDEG	NEGLFC
TYMP	-0.429105	0.72843	-1.10119	0.28148	0.498932	-1.077	NOTDEG	NEGLFC
RPL35A	-0.429056	2.18049	-0.880511	0.386507	0.597532	-0.865969	NOTDEG	NEGLFC
AL121932.2	-0.429	-0.438546	-0.914559	0.367482	0.580539	-0.901199	NOTDEG	NEGLFC
LINC01285	-0.428892	5.44334	-3.45055	0.00218174	0.0294993	-3.06431	DEG	NEGLFC
CCDC125	-0.428638	5.82471	-2.73926	0.0112107	0.0751062	-2.53606	NOTDEG	NEGLFC
MAN2A2	-0.428531	5.15024	-1.89485	0.0723881	0.222634	-1.79667	NOTDEG	NEGLFC
ZNF684	-0.428257	3.87638	-2.73224	0.0102918	0.0716347	-2.56587	NOTDEG	NEGLFC
BCKDK	-0.4282	1.89569	-1.36828	0.18106	0.385276	-1.3375	NOTDEG	NEGLFC
FIRRE	-0.428166	6.18319	-2.4988	0.0196398	0.102905	-2.33316	NOTDEG	NEGLFC
AC244453.1	-0.428135	0.541362	-0.843709	0.40731	0.616279	-0.828638	NOTDEG	NEGLFC
AC006130.3	-0.428122	0.653038	-0.89796	0.37881	0.591513	-0.880091	NOTDEG	NEGLFC
PHEX-AS1	-0.427877	1.72476	-1.86997	0.0749917	0.227151	-1.78052	NOTDEG	NEGLFC
RAD23A	-0.427189	3.91596	-1.74098	0.0922431	0.256485	-1.68368	NOTDEG	NEGLFC
SFTPC	-0.427036	-0.0623703	-0.785166	0.440749	0.645625	-0.770929	NOTDEG	NEGLFC
STRC	-0.427022	0.995056	-0.765522	0.44975	0.653555	-0.755831	NOTDEG	NEGLFC
AC104461.1	-0.426864	1.44398	-1.27075	0.214239	0.425466	-1.24199	NOTDEG	NEGLFC
AL080317.1	-0.426827	0.394749	-0.975725	0.336754	0.552197	-0.960599	NOTDEG	NEGLFC
GLP1R	-0.42675	0.659544	-0.557125	0.581454	0.752966	-0.551262	NOTDEG	NEGLFC
ERLIN2	-0.426715	4.85119	-4.42054	0.000133022	0.00619304	-3.82079	DEG	NEGLFC
USO1	-0.426452	6.29378	-4.53236	0.000205417	0.00771633	-3.71226	DEG	NEGLFC
CRYL1	-0.426379	7.09637	-3.82274	0.00117451	0.0206534	-3.245	DEG	NEGLFC
LINC02763	-0.426233	1.8086	-1.23468	0.226228	0.438262	-1.21013	NOTDEG	NEGLFC
LRRC8C-DT	-0.426152	4.48182	-1.81536	0.0817972	0.238911	-1.74035	NOTDEG	NEGLFC
RASSF8-AS1	-0.425949	5.87547	-3.37671	0.0022332	0.0299227	-3.05733	DEG	NEGLFC
LINC01307	-0.425901	-1.45407	-0.837264	0.408865	0.617471	-0.825892	NOTDEG	NEGLFC
ERGIC2	-0.425881	5.06516	-3.7595	0.0012422	0.0212817	-3.22901	DEG	NEGLFC
PCP4	-0.425796	2.83421	-1.88241	0.0692877	0.216914	-1.81654	NOTDEG	NEGLFC
LENG1	-0.425767	1.22602	-1.23689	0.228879	0.440613	-1.20325	NOTDEG	NEGLFC
IRAK4	-0.425656	3.4382	-2.18997	0.0364705	0.14778	-2.09164	NOTDEG	NEGLFC
CBR3-AS1	-0.42565	4.70083	-2.40962	0.0220964	0.109442	-2.28871	NOTDEG	NEGLFC
DPT	-0.425395	-0.483101	-0.770541	0.446812	0.651197	-0.76074	NOTDEG	NEGLFC
AC023355.1	-0.425376	2.30132	-1.6984	0.0994492	0.26915	-1.64753	NOTDEG	NEGLFC
SNED1	-0.425321	6.66424	-1.28667	0.207734	0.417592	-1.25982	NOTDEG	NEGLFC
EFHC1	-0.425164	5.89027	-2.67445	0.0121415	0.0784829	-2.508	NOTDEG	NEGLFC
SLC16A1	-0.425161	3.47411	-1.77031	0.0879488	0.24955	-1.70632	NOTDEG	NEGLFC
AC105411.1	-0.425122	4.79383	-1.89509	0.0687058	0.215738	-1.82035	NOTDEG	NEGLFC
NPM3	-0.42512	-0.201563	-1.01933	0.320735	0.536076	-0.992949	NOTDEG	NEGLFC
ACAA2	-0.424873	3.8057	-3.69845	0.000879365	0.0176128	-3.32652	DEG	NEGLFC
AC140847.2	-0.424776	0.105862	-0.739727	0.465031	0.666331	-0.730588	NOTDEG	NEGLFC
RTL8C	-0.424748	3.78546	-1.38401	0.179464	0.38318	-1.34241	NOTDEG	NEGLFC
SEC14L5	-0.424658	5.51985	-0.835707	0.411332	0.619534	-0.821552	NOTDEG	NEGLFC
RPS12	-0.424548	1.46329	-0.526581	0.602375	0.768005	-0.520988	NOTDEG	NEGLFC
EIF2D	-0.424547	4.5774	-3.01268	0.00565028	0.0506014	-2.76741	NOTDEG	NEGLFC
TET1	-0.42445	6.70324	-3.27596	0.00289248	0.0348585	-2.97894	DEG	NEGLFC
OGFRL1	-0.42427	7.0545	-2.36619	0.0244035	0.116267	-2.25072	NOTDEG	NEGLFC
LINC00866	-0.424082	1.7825	-1.05121	0.301944	0.51817	-1.03227	NOTDEG	NEGLFC
RRN3	-0.423937	4.59889	-2.4663	0.0204195	0.104912	-2.31855	NOTDEG	NEGLFC
LTBP4	-0.423846	1.56877	-0.733915	0.468515	0.669238	-0.724897	NOTDEG	NEGLFC
AC016590.1	-0.423823	4.80138	-1.90701	0.0670266	0.212434	-1.8315	NOTDEG	NEGLFC
PFDN5	-0.423593	4.31242	-1.86669	0.071429	0.220382	-1.80274	NOTDEG	NEGLFC
SC5D	-0.423538	4.37623	-3.09203	0.00506879	0.0474521	-2.80263	DEG	NEGLFC
MDC1	-0.423526	4.18233	-3.49138	0.00178325	0.0261494	-3.12414	DEG	NEGLFC
AC048341.2	-0.42345	0.272312	-1.01413	0.31837	0.533479	-0.997812	NOTDEG	NEGLFC
PCA3	-0.423418	1.69213	-0.932885	0.360088	0.574166	-0.915197	NOTDEG	NEGLFC
TARS2	-0.423167	4.52654	-3.5994	0.00157432	0.0243161	-3.16062	DEG	NEGLFC
DBI	-0.423128	4.05191	-1.84041	0.0752991	0.227773	-1.77864	NOTDEG	NEGLFC
NARS	-0.423087	4.53268	-2.08503	0.0463656	0.17049	-1.99205	NOTDEG	NEGLFC
PTPN20	-0.422986	2.80205	-1.25263	0.22027	0.432433	-1.22581	NOTDEG	NEGLFC
AC009163.1	-0.422949	0.74611	-1.03024	0.31572	0.530911	-1.00329	NOTDEG	NEGLFC
KNOP1	-0.422932	6.83904	-1.07109	0.29393	0.51036	-1.04954	NOTDEG	NEGLFC
CRTC3-AS1	-0.4226	4.01957	-2.39448	0.0250235	0.117666	-2.24104	NOTDEG	NEGLFC
ETFDH	-0.422254	6.24544	-4.47529	0.000151596	0.00652035	-3.78844	DEG	NEGLFC
PUF60	-0.422116	4.14145	-1.72206	0.0950364	0.261913	-1.66941	NOTDEG	NEGLFC
SH3BP2	-0.422047	5.83109	-1.62136	0.115319	0.293551	-1.57473	NOTDEG	NEGLFC
FAM20A	-0.421912	0.479528	-0.874662	0.388484	0.599157	-0.86237	NOTDEG	NEGLFC
KLHL31	-0.421866	-0.181551	-0.874583	0.389764	0.60046	-0.860045	NOTDEG	NEGLFC
PLEKHD1	-0.421857	1.70271	-1.0088	0.321497	0.537024	-0.991387	NOTDEG	NEGLFC
GAS2	-0.42161	5.33725	-2.38708	0.0247074	0.116749	-2.24595	NOTDEG	NEGLFC
IGLON5	-0.421426	1.59629	-1.22797	0.230361	0.442305	-1.19943	NOTDEG	NEGLFC
AC025580.3	-0.421368	1.86007	-1.38313	0.176507	0.378981	-1.35159	NOTDEG	NEGLFC
AC012404.2	-0.421259	-0.621148	-0.831032	0.41455	0.622454	-0.815913	NOTDEG	NEGLFC
CASP3	-0.421256	4.58529	-2.76434	0.00969657	0.0694573	-2.58647	NOTDEG	NEGLFC
INSYN1	-0.421181	3.3148	-1.94234	0.0680666	0.214393	-1.82457	NOTDEG	NEGLFC
LINC02636	-0.421106	3.06113	-1.30429	0.202721	0.412009	-1.27384	NOTDEG	NEGLFC
XAB2	-0.421053	2.80586	-1.70005	0.0991362	0.268913	-1.64906	NOTDEG	NEGLFC
TDRD3	-0.421038	7.64254	-3.78754	0.000656898	0.014817	-3.40696	DEG	NEGLFC
PMP2	-0.42102	5.28314	-1.94426	0.061097	0.201563	-1.87279	NOTDEG	NEGLFC
LPAR1	-0.420889	6.04415	-0.864436	0.396795	0.606501	-0.847359	NOTDEG	NEGLFC
C18orf54	-0.420886	2.04598	-1.33783	0.193111	0.400405	-1.30143	NOTDEG	NEGLFC
AC024475.3	-0.420851	1.40847	-1.25112	0.220257	0.432433	-1.22584	NOTDEG	NEGLFC
SH3BP5-AS1	-0.420706	2.79477	-1.62896	0.113786	0.291313	-1.5814	NOTDEG	NEGLFC
EBP	-0.420681	2.25235	-1.25044	0.220519	0.432586	-1.22515	NOTDEG	NEGLFC
PBLD	-0.420586	4.00353	-2.68746	0.0121268	0.0784829	-2.50843	NOTDEG	NEGLFC
AQP11	-0.420498	2.2566	-1.52228	0.138686	0.328045	-1.4807	NOTDEG	NEGLFC
RAN	-0.420354	2.89175	-2.04632	0.0510828	0.181206	-1.95078	NOTDEG	NEGLFC
GNG12-AS1	-0.419994	5.37502	-1.87956	0.0721291	0.222045	-1.7983	NOTDEG	NEGLFC
ASF1A	-0.419935	3.66336	-2.243	0.0332681	0.13973	-2.12883	NOTDEG	NEGLFC
SUPT7L	-0.419908	4.61467	-2.62011	0.01349	0.0833221	-2.47056	NOTDEG	NEGLFC
ATP6AP1L	-0.419793	6.91781	-2.68384	0.012817	0.080583	-2.48881	NOTDEG	NEGLFC
AL359921.1	-0.419694	2.4037	-1.64253	0.111942	0.2888	-1.58952	NOTDEG	NEGLFC
AC098828.2	-0.41966	-0.810888	-0.844064	0.40681	0.615813	-0.82952	NOTDEG	NEGLFC
ACADM	-0.419585	5.5535	-3.55749	0.00153109	0.0240736	-3.16872	DEG	NEGLFC
Z99572.1	-0.419344	2.58461	-2.31612	0.0284333	0.127326	-2.19126	NOTDEG	NEGLFC
LINC02775	-0.419306	0.0531855	-0.836758	0.410966	0.619191	-0.822194	NOTDEG	NEGLFC
RHOJ	-0.419292	7.70744	-2.25081	0.0317107	0.135969	-2.14804	NOTDEG	NEGLFC
LACTB2-AS1	-0.419261	1.55941	-1.28305	0.208984	0.418966	-1.25636	NOTDEG	NEGLFC
AC090630.1	-0.419203	1.86764	-0.805377	0.430543	0.637298	-0.788263	NOTDEG	NEGLFC
PJVK	-0.419097	4.18408	-2.70797	0.0115002	0.0761212	-2.52712	NOTDEG	NEGLFC
ABHD15-AS1	-0.418753	2.18641	-1.28859	0.207634	0.417576	-1.2601	NOTDEG	NEGLFC
AC083864.2	-0.418491	0.869026	-1.163	0.256163	0.471046	-1.13551	NOTDEG	NEGLFC
SPIN2B	-0.418482	0.990664	-1.22966	0.228075	0.440063	-1.20533	NOTDEG	NEGLFC
CSF2RA	-0.418476	1.53873	-1.05001	0.303141	0.519589	-1.02972	NOTDEG	NEGLFC
MRPS25	-0.418346	5.37587	-3.12813	0.00449624	0.0445496	-2.84107	DEG	NEGLFC
AP006261.1	-0.417973	1.72566	-0.909941	0.37019	0.58356	-0.896118	NOTDEG	NEGLFC
TSEN54	-0.417944	4.18388	-2.92681	0.0075434	0.0601602	-2.67185	NOTDEG	NEGLFC
TRAPPC4	-0.417717	2.56067	-1.91711	0.0650366	0.208564	-1.84501	NOTDEG	NEGLFC
AC109460.2	-0.417644	0.360159	-0.84719	0.404839	0.614125	-0.833011	NOTDEG	NEGLFC
E2F4	-0.417466	3.06621	-1.79347	0.08266	0.240633	-1.73546	NOTDEG	NEGLFC
COLQ	-0.41746	5.27027	-2.49909	0.019288	0.10178	-2.33992	NOTDEG	NEGLFC
SPRN	-0.417104	0.0556506	-0.559675	0.579723	0.751732	-0.553789	NOTDEG	NEGLFC
AC025434.1	-0.416802	0.0872807	-0.698837	0.490525	0.686855	-0.689475	NOTDEG	NEGLFC
AC005070.3	-0.416795	1.74253	-1.40972	0.171664	0.372755	-1.36688	NOTDEG	NEGLFC
TARSL2	-0.416761	6.22505	-2.11324	0.0469385	0.172129	-1.98685	NOTDEG	NEGLFC
LINC01234	-0.416554	0.192488	-0.693621	0.493088	0.688447	-0.685406	NOTDEG	NEGLFC
ANXA8	-0.416531	-0.475171	-0.719837	0.478391	0.677588	-0.708893	NOTDEG	NEGLFC
PINK1-AS	-0.416459	1.53195	-1.45506	0.155704	0.35265	-1.41967	NOTDEG	NEGLFC
MORN2	-0.416438	1.4728	-1.44814	0.158261	0.355478	-1.41094	NOTDEG	NEGLFC
IQCH-AS1	-0.416159	5.44001	-3.1541	0.00356467	0.0389953	-2.91432	DEG	NEGLFC
ABCA2	-0.415975	6.26258	-0.888148	0.3838	0.595692	-0.870916	NOTDEG	NEGLFC
SUOX	-0.415883	3.60035	-2.35136	0.026326	0.121198	-2.22137	NOTDEG	NEGLFC
AL355053.1	-0.415869	1.02543	-0.997288	0.326421	0.541595	-0.981348	NOTDEG	NEGLFC
TEX12	-0.415843	-0.535121	-0.794794	0.432777	0.638751	-0.784449	NOTDEG	NEGLFC
RPL7	-0.415782	2.3834	-0.918444	0.365542	0.579365	-0.904856	NOTDEG	NEGLFC
AC004485.1	-0.415438	0.300262	-0.848076	0.403774	0.613572	-0.834899	NOTDEG	NEGLFC
AL121987.1	-0.41542	2.10407	-0.995081	0.327581	0.542876	-0.978997	NOTDEG	NEGLFC
ACTG1	-0.415031	5.55582	-1.76037	0.0882095	0.249998	-1.70492	NOTDEG	NEGLFC
UBAC1	-0.414885	4.74252	-2.57428	0.0158576	0.0911245	-2.41218	NOTDEG	NEGLFC
IK	-0.414854	4.23917	-2.25692	0.0312066	0.134669	-2.15443	NOTDEG	NEGLFC
PSG8-AS1	-0.414698	1.35187	-0.813841	0.422011	0.629312	-0.802937	NOTDEG	NEGLFC
ZSWIM8	-0.414647	5.70675	-2.67494	0.0134615	0.083199	-2.47132	NOTDEG	NEGLFC
MEGF11	-0.414615	4.59398	-1.01469	0.318336	0.533479	-0.997884	NOTDEG	NEGLFC
CHKB	-0.414408	4.68076	-2.59955	0.0163998	0.0929743	-2.39989	NOTDEG	NEGLFC
CD47	-0.414266	6.82432	-3.76975	0.00182451	0.0265667	-3.11741	DEG	NEGLFC
NGF	-0.414208	1.46328	-0.873418	0.391602	0.602138	-0.856716	NOTDEG	NEGLFC
PRDX2	-0.414007	3.56637	-1.34121	0.189676	0.396007	-1.31154	NOTDEG	NEGLFC
AC011476.3	-0.413819	2.29859	-0.826745	0.417013	0.62484	-0.811615	NOTDEG	NEGLFC
KCNA2	-0.413731	6.08011	-2.38459	0.0266384	0.122199	-2.21678	NOTDEG	NEGLFC
AC018809.1	-0.413727	-0.215715	-1.228	0.22887	0.440613	-1.20328	NOTDEG	NEGLFC
AL159978.1	-0.413363	-0.313448	-0.671204	0.507103	0.699816	-0.663355	NOTDEG	NEGLFC
FAM76B	-0.41334	4.47614	-3.59807	0.0014889	0.0237426	-3.17684	DEG	NEGLFC
STPG2	-0.413282	6.38823	-2.49039	0.0183269	0.0989533	-2.35895	NOTDEG	NEGLFC
ZNF85	-0.413209	3.12145	-2.53665	0.0164435	0.0930148	-2.39892	NOTDEG	NEGLFC
AL137127.1	-0.412988	0.00388644	-0.875764	0.38886	0.599594	-0.861686	NOTDEG	NEGLFC
AL117379.1	-0.412862	0.588538	-0.987043	0.333395	0.548267	-0.967297	NOTDEG	NEGLFC
LINC02363	-0.412008	0.369464	-0.878321	0.386533	0.597532	-0.865922	NOTDEG	NEGLFC
RNF139-AS1	-0.411979	1.84097	-1.18461	0.245535	0.459245	-1.16126	NOTDEG	NEGLFC
ACTR8	-0.41188	2.88482	-1.98281	0.0568362	0.19239	-1.90457	NOTDEG	NEGLFC
PPIE	-0.411806	5.55039	-2.99304	0.00624591	0.0537769	-2.73458	NOTDEG	NEGLFC
AC012414.5	-0.411777	0.818536	-0.936665	0.358141	0.572456	-0.918914	NOTDEG	NEGLFC
PFKFB2	-0.411675	6.19898	-1.31106	0.199476	0.407823	-1.28305	NOTDEG	NEGLFC
H2AFY2	-0.411438	4.0285	-2.74171	0.010057	0.0706654	-2.57386	NOTDEG	NEGLFC
AC010615.2	-0.411393	1.27405	-0.696153	0.49152	0.687601	-0.687893	NOTDEG	NEGLFC
SCAT2	-0.411377	0.291948	-0.768198	0.449379	0.65326	-0.756451	NOTDEG	NEGLFC
BBS2	-0.411293	7.97527	-4.04237	0.000386911	0.0107494	-3.54885	DEG	NEGLFC
RILP	-0.411233	1.89719	-1.52649	0.138449	0.327756	-1.48159	NOTDEG	NEGLFC
ENGASE	-0.411219	3.87495	-1.82736	0.0786572	0.233504	-1.75853	NOTDEG	NEGLFC
BIRC5	-0.4111	-0.539086	-0.69586	0.493266	0.688597	-0.685123	NOTDEG	NEGLFC
KHDC1	-0.410878	3.47813	-2.46148	0.0196928	0.103015	-2.33215	NOTDEG	NEGLFC
ID4	-0.410858	6.91278	-2.27706	0.0316821	0.135907	-2.1484	NOTDEG	NEGLFC
NPRL2	-0.410604	2.16651	-1.46167	0.169921	0.370338	-1.37246	NOTDEG	NEGLFC
C4orf50	-0.410499	3.41881	-1.35148	0.186321	0.391472	-1.32154	NOTDEG	NEGLFC
MYO1F	-0.410448	2.45659	-1.17378	0.249522	0.463781	-1.15151	NOTDEG	NEGLFC
VMAC	-0.410433	2.71297	-1.8376	0.0758962	0.228719	-1.77501	NOTDEG	NEGLFC
ATP6V0E2	-0.410376	5.19974	-2.95959	0.00749554	0.0600435	-2.67399	NOTDEG	NEGLFC
AP000462.1	-0.410356	2.38645	-0.873477	0.390044	0.60067	-0.859538	NOTDEG	NEGLFC
AC011825.4	-0.410342	0.00345278	-0.814098	0.42308	0.630165	-0.801089	NOTDEG	NEGLFC
AC004551.1	-0.41032	1.31212	-1.12508	0.269191	0.485676	-1.10493	NOTDEG	NEGLFC
SCGB2B2	-0.409974	6.99536	-2.59769	0.0155286	0.0900917	-2.41981	NOTDEG	NEGLFC
C9orf129	-0.409806	2.54406	-1.03131	0.310375	0.525862	-1.01444	NOTDEG	NEGLFC
DRICH1	-0.409724	2.4207	-1.32341	0.195548	0.403404	-1.29434	NOTDEG	NEGLFC
CIAO2B	-0.409695	2.66431	-1.58592	0.124264	0.306463	-1.53712	NOTDEG	NEGLFC
EME2	-0.409694	2.88747	-1.38197	0.179549	0.383277	-1.34214	NOTDEG	NEGLFC
PHLPP1	-0.409688	9.64177	-2.42888	0.022701	0.110837	-2.27843	NOTDEG	NEGLFC
PAQR5	-0.409602	-0.24339	-1.15441	0.257164	0.472213	-1.13312	NOTDEG	NEGLFC
MYO3B	-0.409577	1.20066	-0.800515	0.429652	0.63637	-0.789787	NOTDEG	NEGLFC
AC000058.1	-0.409456	1.07624	-1.21671	0.235878	0.448391	-1.18535	NOTDEG	NEGLFC
NIT2	-0.409411	3.48699	-2.24031	0.0328305	0.138677	-2.13415	NOTDEG	NEGLFC
AC105020.1	-0.409101	0.279146	-0.810355	0.424925	0.631694	-0.797907	NOTDEG	NEGLFC
AC097467.3	-0.409041	0.0383317	-0.624837	0.536651	0.721915	-0.617886	NOTDEG	NEGLFC
AL732509.1	-0.408856	3.86311	-2.36719	0.0243477	0.116104	-2.2516	NOTDEG	NEGLFC
CHST7	-0.408725	4.95022	-1.91601	0.0659097	0.210658	-1.83904	NOTDEG	NEGLFC
AC074051.5	-0.408697	2.85092	-1.45855	0.154749	0.351433	-1.42296	NOTDEG	NEGLFC
ADAM8	-0.408608	1.29854	-1.37564	0.178792	0.381872	-1.34448	NOTDEG	NEGLFC
WDHD1	-0.408528	3.3222	-1.69074	0.101601	0.272968	-1.63714	NOTDEG	NEGLFC
SLC25A18	-0.408525	8.74424	-2.04057	0.0520174	0.182909	-1.94299	NOTDEG	NEGLFC
RBP1	-0.40823	2.85573	-1.65146	0.112005	0.28884	-1.58925	NOTDEG	NEGLFC
AL359844.1	-0.408203	1.5463	-1.04265	0.306454	0.52275	-1.02269	NOTDEG	NEGLFC
GAREM2	-0.408147	5.64534	-2.11264	0.044731	0.16657	-2.00718	NOTDEG	NEGLFC
OLFML2B	-0.408061	-0.386315	-0.820638	0.419553	0.627058	-0.807197	NOTDEG	NEGLFC
PITRM1	-0.407992	4.68813	-2.7553	0.00978611	0.0696719	-2.5833	NOTDEG	NEGLFC
GPR156	-0.407975	4.23198	-2.47879	0.0214321	0.108148	-2.30028	NOTDEG	NEGLFC
AL132657.1	-0.407925	0.974196	-1.51116	0.153347	0.349235	-1.42781	NOTDEG	NEGLFC
CEP44	-0.407812	4.83049	-2.6168	0.0158336	0.0910139	-2.41273	NOTDEG	NEGLFC
AC020928.2	-0.4078	-1.14431	-0.83004	0.41597	0.623687	-0.813433	NOTDEG	NEGLFC
AL591848.4	-0.407757	0.394839	-1.10092	0.281508	0.498932	-1.07694	NOTDEG	NEGLFC
SPSB3	-0.407732	4.10411	-1.74512	0.0908702	0.253984	-1.69083	NOTDEG	NEGLFC
NENF	-0.40752	3.81225	-2.11353	0.0474544	0.173335	-1.98222	NOTDEG	NEGLFC
NUDT7	-0.407447	3.11205	-1.90042	0.0679574	0.214224	-1.82529	NOTDEG	NEGLFC
INO80C	-0.407436	3.45422	-2.11367	0.0470651	0.172326	-1.98571	NOTDEG	NEGLFC
PLEKHA6	-0.407406	7.79387	-1.9409	0.0643359	0.207251	-1.84984	NOTDEG	NEGLFC
RSPH14	-0.407385	1.80348	-2.02777	0.0541881	0.18707	-1.92533	NOTDEG	NEGLFC
RNF166	-0.407261	2.90401	-2.29688	0.0289864	0.128748	-2.18367	NOTDEG	NEGLFC
AL357078.2	-0.407259	0.649056	-0.905112	0.372518	0.585763	-0.891766	NOTDEG	NEGLFC
NDUFA11	-0.407226	3.58067	-1.25841	0.217638	0.4294	-1.23283	NOTDEG	NEGLFC
C9orf85	-0.407175	5.81996	-3.10305	0.00431942	0.0435733	-2.85384	DEG	NEGLFC
ATP2A3	-0.407116	-0.208925	-0.698123	0.490334	0.686638	-0.689778	NOTDEG	NEGLFC
RPL13	-0.406889	4.3605	-0.93208	0.360437	0.574532	-0.914533	NOTDEG	NEGLFC
AF131215.6	-0.406868	1.89587	-1.43894	0.160189	0.358393	-1.40444	NOTDEG	NEGLFC
PAPPA-AS1	-0.406768	1.38678	-0.992896	0.328448	0.543929	-0.977245	NOTDEG	NEGLFC
TIMM13	-0.406529	2.45732	-1.02004	0.316182	0.531201	-1.00234	NOTDEG	NEGLFC
COL16A1	-0.406469	7.43586	-1.59425	0.121026	0.301636	-1.55048	NOTDEG	NEGLFC
AC010809.2	-0.406452	1.35313	-1.21188	0.234788	0.447158	-1.18811	NOTDEG	NEGLFC
LINC00106	-0.4064	5.39486	-1.89325	0.0699028	0.217686	-1.81254	NOTDEG	NEGLFC
H2AFZ	-0.406102	1.14982	-0.850723	0.401447	0.610903	-0.83904	NOTDEG	NEGLFC
C10orf90	-0.405878	7.11608	-0.87452	0.390469	0.600971	-0.858767	NOTDEG	NEGLFC
LINC00486	-0.405703	6.44451	-2.00866	0.0581769	0.195149	-1.89436	NOTDEG	NEGLFC
ABHD1	-0.405685	2.65513	-1.83649	0.0815024	0.238323	-1.74203	NOTDEG	NEGLFC
ZNF839	-0.405629	4.92863	-3.19289	0.00352754	0.0388199	-2.91758	DEG	NEGLFC
AK8	-0.405626	4.54028	-2.29843	0.0295414	0.130195	-2.17619	NOTDEG	NEGLFC
AKR1C8P	-0.405382	-0.887895	-0.669277	0.510249	0.702352	-0.65845	NOTDEG	NEGLFC
PDHA1	-0.405369	4.01037	-3.0677	0.00551774	0.0497831	-2.77514	DEG	NEGLFC
ERCC8	-0.405228	5.52063	-3.21123	0.00315064	0.0366578	-2.95265	DEG	NEGLFC
AL022069.1	-0.405153	1.75971	-1.63027	0.113164	0.290593	-1.58413	NOTDEG	NEGLFC
TTC14	-0.405139	6.80438	-3.72611	0.00100528	0.018786	-3.28905	DEG	NEGLFC
THRB-IT1	-0.405056	0.858175	-0.932889	0.358087	0.572456	-0.919017	NOTDEG	NEGLFC
LINC01800	-0.404684	-0.0479041	-0.701365	0.488756	0.685224	-0.692289	NOTDEG	NEGLFC
IRF9	-0.404605	3.70079	-1.89594	0.0673233	0.21292	-1.82951	NOTDEG	NEGLFC
PWRN1	-0.404566	4.74531	-0.647124	0.523154	0.711042	-0.638491	NOTDEG	NEGLFC
NSUN7	-0.4044	1.42508	-1.0036	0.324861	0.540263	-0.984518	NOTDEG	NEGLFC
TNNC1	-0.404398	-0.668408	-0.687141	0.498148	0.692827	-0.677407	NOTDEG	NEGLFC
SLC24A2	-0.40424	7.55894	-0.61892	0.542059	0.725914	-0.609703	NOTDEG	NEGLFC
SCPEP1	-0.403965	5.34269	-2.74191	0.0100522	0.0706654	-2.57403	NOTDEG	NEGLFC
TPR	-0.403953	6.24229	-3.0542	0.00500602	0.0472318	-2.80665	DEG	NEGLFC
P4HA3	-0.40384	0.524242	-0.75037	0.459471	0.661112	-0.739719	NOTDEG	NEGLFC
MAP11	-0.403831	1.76836	-0.749382	0.459276	0.661004	-0.74004	NOTDEG	NEGLFC
LINC02447	-0.403761	1.84237	-1.40467	0.172199	0.373281	-1.36517	NOTDEG	NEGLFC
ENTPD1-AS1	-0.403728	7.95346	-2.56818	0.0161834	0.0923646	-2.40475	NOTDEG	NEGLFC
RFESD	-0.403689	1.27594	-1.29973	0.20793	0.417938	-1.25928	NOTDEG	NEGLFC
LINC01695	-0.403539	2.30053	-0.971943	0.339631	0.554789	-0.954894	NOTDEG	NEGLFC
ODC1-DT	-0.403527	0.552228	-1.16606	0.252483	0.466858	-1.14434	NOTDEG	NEGLFC
AC099489.1	-0.403453	2.28012	-1.31539	0.202876	0.412152	-1.2734	NOTDEG	NEGLFC
ALKBH3	-0.403201	4.55887	-2.82282	0.00824098	0.0634437	-2.64203	NOTDEG	NEGLFC
AC123768.3	-0.403125	2.38853	-1.47266	0.150923	0.345728	-1.43628	NOTDEG	NEGLFC
CMTR2	-0.402941	3.61464	-2.2231	0.0351659	0.144618	-2.10644	NOTDEG	NEGLFC
SPAG6	-0.402831	0.491584	-0.774881	0.447616	0.651621	-0.759395	NOTDEG	NEGLFC
RUNDC3A	-0.402787	3.76762	-0.731931	0.469708	0.670332	-0.722954	NOTDEG	NEGLFC
PNRC2	-0.402649	2.5921	-1.48403	0.147899	0.341441	-1.44699	NOTDEG	NEGLFC
JAGN1	-0.402637	1.24996	-1.51792	0.140227	0.330304	-1.47495	NOTDEG	NEGLFC
ZNF614	-0.402536	2.61638	-1.66917	0.10529	0.277951	-1.61973	NOTDEG	NEGLFC
AP000688.1	-0.402343	2.86244	-2.23684	0.032628	0.138245	-2.13663	NOTDEG	NEGLFC
AC243829.1	-0.402208	2.12937	-1.02852	0.311882	0.527165	-1.01128	NOTDEG	NEGLFC
CTSF	-0.402101	4.58456	-1.81904	0.0786496	0.233504	-1.75858	NOTDEG	NEGLFC
POLR3F	-0.402074	3.78173	-2.89108	0.00695577	0.0572472	-2.69895	NOTDEG	NEGLFC
MYOT	-0.401753	0.377428	-0.940249	0.355215	0.569315	-0.924522	NOTDEG	NEGLFC
CTSS	-0.401662	1.52575	-1.02	0.315623	0.530911	-1.00349	NOTDEG	NEGLFC
MUTYH	-0.401514	4.22912	-2.48599	0.0194031	0.10222	-2.33769	NOTDEG	NEGLFC
PDE8A	-0.401024	8.00688	-1.62989	0.12112	0.301715	-1.55009	NOTDEG	NEGLFC
USP19	-0.401023	2.80822	-1.66339	0.108148	0.282141	-1.60657	NOTDEG	NEGLFC
AC113385.1	-0.400944	0.092187	-0.826403	0.417444	0.625291	-0.810864	NOTDEG	NEGLFC
ZBTB45	-0.400679	1.74956	-1.27886	0.210437	0.420874	-1.25236	NOTDEG	NEGLFC
ZNF10	-0.400568	5.16353	-2.50778	0.0176196	0.0967909	-2.37352	NOTDEG	NEGLFC
AC135050.6	-0.400453	1.02252	-1.09253	0.284316	0.501783	-1.07067	NOTDEG	NEGLFC
C11orf1	-0.400336	2.07727	-1.31851	0.199549	0.407862	-1.28284	NOTDEG	NEGLFC
ANAPC5	-0.400086	6.22041	-1.72326	0.0982201	0.267329	-1.65354	NOTDEG	NEGLFC
AC126283.1	-0.400026	-0.781562	-0.816844	0.421105	0.628338	-0.804505	NOTDEG	NEGLFC
NOP14-AS1	-0.400018	3.02117	-2.03029	0.0509825	0.181022	-1.95163	NOTDEG	NEGLFC
MRPS2	-0.39989	2.06592	-1.22611	0.22939	0.440922	-1.20193	NOTDEG	NEGLFC
TRAPPC2L	-0.399738	1.74508	-0.958431	0.345261	0.560052	-0.943821	NOTDEG	NEGLFC
SPG21	-0.399656	4.90737	-2.72954	0.0103598	0.0719003	-2.56358	NOTDEG	NEGLFC
PCDHB4	-0.399525	2.85322	-1.53725	0.138431	0.327756	-1.48166	NOTDEG	NEGLFC
OSBPL3	-0.399417	6.92471	-1.67559	0.106398	0.279501	-1.6146	NOTDEG	NEGLFC
AC087639.2	-0.399309	0.0301872	-0.999873	0.325197	0.540547	-0.983835	NOTDEG	NEGLFC
AC137630.4	-0.399002	-0.477308	-1.01117	0.321859	0.537456	-0.990646	NOTDEG	NEGLFC
GPR37L1	-0.398899	6.47205	-2.15192	0.0406558	0.157501	-2.04702	NOTDEG	NEGLFC
MAP7D3	-0.398675	2.38984	-1.45981	0.154865	0.351562	-1.42256	NOTDEG	NEGLFC
TIMM10	-0.398593	1.09327	-0.784802	0.438799	0.643941	-0.774223	NOTDEG	NEGLFC
LRRC8C	-0.398472	5.19114	-1.97879	0.0567822	0.192275	-1.90498	NOTDEG	NEGLFC
UFSP2	-0.398449	4.24325	-2.67892	0.0126041	0.0798757	-2.49476	NOTDEG	NEGLFC
ARHGAP33	-0.398448	3.7582	-1.57204	0.129612	0.314667	-1.51563	NOTDEG	NEGLFC
CASD1	-0.398432	6.33205	-3.09074	0.00463336	0.0452967	-2.83148	DEG	NEGLFC
HPN	-0.398219	4.38318	-1.45232	0.157292	0.354374	-1.41424	NOTDEG	NEGLFC
C9orf16	-0.398217	1.88447	-0.880623	0.385299	0.59701	-0.868175	NOTDEG	NEGLFC
FSCN1	-0.398212	3.1688	-1.05091	0.304858	0.520992	-1.02607	NOTDEG	NEGLFC
PROB1	-0.398158	0.909257	-1.21705	0.23421	0.446582	-1.18958	NOTDEG	NEGLFC
GART	-0.398071	4.81854	-3.73418	0.00139362	0.022816	-3.19597	DEG	NEGLFC
AL590617.2	-0.398022	4.96399	-1.76449	0.090848	0.253959	-1.69094	NOTDEG	NEGLFC
NUP210	-0.397877	5.25036	-3.12632	0.00421031	0.0428307	-2.86196	DEG	NEGLFC
LYNX1	-0.397842	3.40019	-1.29502	0.204875	0.414256	-1.26778	NOTDEG	NEGLFC
AL354977.2	-0.397724	1.17024	-1.14464	0.266098	0.481881	-1.11209	NOTDEG	NEGLFC
NRN1	-0.397668	1.54616	-0.626122	0.536061	0.721625	-0.61878	NOTDEG	NEGLFC
TMEM35B	-0.397439	1.08153	-1.53749	0.135699	0.323547	-1.492	NOTDEG	NEGLFC
PPIH	-0.397419	3.2679	-2.44621	0.0204862	0.105074	-2.31732	NOTDEG	NEGLFC
TUBGCP4	-0.397364	3.99772	-2.87471	0.0072457	0.0588557	-2.68534	NOTDEG	NEGLFC
LINC02028	-0.397125	2.91517	-1.34909	0.188049	0.393887	-1.31637	NOTDEG	NEGLFC
CCDC171	-0.396902	7.03728	-2.97325	0.00798953	0.0624542	-2.65251	NOTDEG	NEGLFC
CCDC112	-0.396804	4.565	-2.43746	0.0221514	0.109442	-2.28776	NOTDEG	NEGLFC
AL583808.1	-0.396695	0.760183	-0.8962	0.377053	0.590058	-0.883339	NOTDEG	NEGLFC
SLC39A13	-0.396642	3.24992	-1.75468	0.0909063	0.254048	-1.69064	NOTDEG	NEGLFC
PHYHIPL	-0.396496	7.80962	-2.30873	0.0277923	0.1255	-2.20021	NOTDEG	NEGLFC
ATP6AP2	-0.39647	4.47234	-2.49143	0.0189418	0.100742	-2.34668	NOTDEG	NEGLFC
RET	-0.396067	0.297295	-0.979241	0.335585	0.550649	-0.962925	NOTDEG	NEGLFC
PIH1D1	-0.395309	3.36627	-2.04176	0.0525026	0.183922	-1.93899	NOTDEG	NEGLFC
ACSS1	-0.395235	8.8402	-2.15893	0.0400447	0.156104	-2.05329	NOTDEG	NEGLFC
LINC01909	-0.395233	2.25856	-1.67484	0.104201	0.276333	-1.62482	NOTDEG	NEGLFC
LINC01410	-0.395232	0.206546	-0.840169	0.40839	0.617016	-0.826731	NOTDEG	NEGLFC
NPHP3	-0.395163	6.47978	-3.17212	0.00384867	0.0407625	-2.89031	DEG	NEGLFC
DONSON	-0.395102	3.9693	-1.84671	0.0743545	0.226052	-1.78443	NOTDEG	NEGLFC
AC027237.3	-0.395012	0.0167842	-0.747275	0.4615	0.663023	-0.736379	NOTDEG	NEGLFC
C1QL3	-0.394851	0.035772	-0.595486	0.555842	0.735233	-0.589029	NOTDEG	NEGLFC
AC020930.1	-0.394829	1.59379	-1.36033	0.1854	0.390457	-1.32431	NOTDEG	NEGLFC
USP27X	-0.394816	1.07748	-1.0498	0.303147	0.519589	-1.02971	NOTDEG	NEGLFC
TSPAN6	-0.394765	3.1441	-1.13692	0.265509	0.481086	-1.11346	NOTDEG	NEGLFC
LINC02283	-0.394674	0.111828	-0.842147	0.412302	0.620478	-0.819849	NOTDEG	NEGLFC
MBD1	-0.394567	4.31698	-3.29541	0.00269948	0.0333842	-3.00004	DEG	NEGLFC
RSPH1	-0.394364	2.53411	-1.40375	0.171915	0.373025	-1.36607	NOTDEG	NEGLFC
AK9	-0.394173	5.26347	-2.75714	0.0101279	0.0709741	-2.57143	NOTDEG	NEGLFC
NPIPA1	-0.394157	4.32761	-2.75233	0.0108927	0.0739767	-2.54612	NOTDEG	NEGLFC
COX18	-0.394048	3.20291	-2.03226	0.0507707	0.180564	-1.95341	NOTDEG	NEGLFC
AC016597.1	-0.393956	3.83694	-0.828373	0.415284	0.623217	-0.81463	NOTDEG	NEGLFC
MCM3AP	-0.393954	5.92264	-3.13323	0.00457798	0.0450518	-2.83532	DEG	NEGLFC
CCDC65	-0.393824	2.09207	-0.919193	0.365092	0.579206	-0.905705	NOTDEG	NEGLFC
RASD2	-0.393563	0.361365	-0.784234	0.438855	0.643974	-0.774129	NOTDEG	NEGLFC
AP002498.1	-0.393455	-0.504222	-0.677727	0.502972	0.696646	-0.669821	NOTDEG	NEGLFC
CLP1	-0.393452	1.94345	-0.98055	0.334405	0.549502	-0.965278	NOTDEG	NEGLFC
HTATSF1	-0.39335	3.55614	-2.11559	0.0435298	0.163775	-2.01859	NOTDEG	NEGLFC
TMEM156	-0.393288	1.55994	-1.0189	0.317442	0.532555	-0.999728	NOTDEG	NEGLFC
AC067930.2	-0.393258	-0.473133	-0.739276	0.465301	0.666572	-0.730146	NOTDEG	NEGLFC
C1orf54	-0.393109	4.63068	-1.70917	0.0997035	0.26956	-1.64629	NOTDEG	NEGLFC
PCNX4	-0.392952	6.31734	-3.03424	0.0054923	0.0497632	-2.77665	DEG	NEGLFC
SPEG	-0.392523	5.25226	-1.78362	0.0865821	0.24748	-1.71371	NOTDEG	NEGLFC
PMPCA	-0.392373	3.47665	-0.979604	0.335166	0.550207	-0.96376	NOTDEG	NEGLFC
EPHB1	-0.392011	8.79875	-1.84554	0.0765266	0.229437	-1.7712	NOTDEG	NEGLFC
PTCD1	-0.391888	3.91893	-2.91614	0.00689335	0.056952	-2.70195	NOTDEG	NEGLFC
BIN1	-0.39182	5.26143	-0.814874	0.423439	0.63036	-0.800469	NOTDEG	NEGLFC
RPP38	-0.391607	4.84648	-2.99441	0.0053642	0.0489761	-2.78431	DEG	NEGLFC
AL109653.3	-0.391583	1.62833	-1.27094	0.213203	0.424297	-1.2448	NOTDEG	NEGLFC
CDK9	-0.391498	5.40825	-1.35068	0.189568	0.39585	-1.31186	NOTDEG	NEGLFC
PAQR8	-0.391491	5.79951	-1.79843	0.0835363	0.242289	-1.73053	NOTDEG	NEGLFC
ARMCX2	-0.391317	2.95218	-1.8991	0.0668917	0.212216	-1.8324	NOTDEG	NEGLFC
ETFB	-0.391286	4.38148	-3.30267	0.00333438	0.0376934	-2.9351	DEG	NEGLFC
LINC01524	-0.391243	2.13965	-1.40692	0.172136	0.373281	-1.36537	NOTDEG	NEGLFC
AC002064.1	-0.391227	0.97554	-1.05698	0.299033	0.515214	-1.03851	NOTDEG	NEGLFC
NUTM2G	-0.391183	-0.701053	-0.708937	0.483662	0.681345	-0.700426	NOTDEG	NEGLFC
GPANK1	-0.391156	3.0559	-2.0501	0.0503711	0.179805	-1.9568	NOTDEG	NEGLFC
SLC39A3	-0.391142	1.48261	-1.16398	0.253311	0.467592	-1.14234	NOTDEG	NEGLFC
MGAM	-0.390775	4.84707	-1.44175	0.161289	0.359729	-1.40075	NOTDEG	NEGLFC
ZNF692	-0.390769	4.85486	-1.8569	0.0757398	0.228518	-1.77596	NOTDEG	NEGLFC
ADAMTS18	-0.390741	3.28981	-0.490275	0.628791	0.785907	-0.483429	NOTDEG	NEGLFC
AL590705.1	-0.39074	4.01181	-1.54777	0.137386	0.32623	-1.4856	NOTDEG	NEGLFC
MIF-AS1	-0.390635	-0.476169	-0.761072	0.452365	0.655764	-0.751478	NOTDEG	NEGLFC
C4orf33	-0.390539	2.93106	-1.69532	0.100048	0.27021	-1.64462	NOTDEG	NEGLFC
MIEN1	-0.390493	0.936033	-0.867916	0.39211	0.602613	-0.855798	NOTDEG	NEGLFC
EPB41L4A-AS1	-0.390484	1.95527	-1.33252	0.192402	0.399667	-1.30351	NOTDEG	NEGLFC
PARP14	-0.390357	4.96125	-2.01345	0.0555235	0.189771	-1.91476	NOTDEG	NEGLFC
ADAMTSL4-AS1	-0.390338	5.4465	-1.54162	0.135927	0.323889	-1.49113	NOTDEG	NEGLFC
SECISBP2	-0.390279	6.01238	-2.58456	0.016554	0.0934029	-2.39647	NOTDEG	NEGLFC
KCNK7	-0.390207	-0.446971	-1.00071	0.329833	0.545133	-0.97445	NOTDEG	NEGLFC
AC089983.1	-0.389889	-0.514268	-0.714466	0.481595	0.680172	-0.703739	NOTDEG	NEGLFC
CERNA1	-0.389834	1.09088	-0.72917	0.473035	0.673155	-0.717549	NOTDEG	NEGLFC
FAAH	-0.389706	3.42219	-0.985404	0.332717	0.54761	-0.968655	NOTDEG	NEGLFC
CRELD2	-0.389635	3.93733	-1.90076	0.0702015	0.218093	-1.81061	NOTDEG	NEGLFC
SPOP	-0.389542	7.28773	-3.42699	0.00192257	0.0274767	-3.10194	DEG	NEGLFC
MCM7	-0.389489	2.69082	-1.33761	0.190756	0.397445	-1.30834	NOTDEG	NEGLFC
ZNF257	-0.389455	1.99024	-1.1701	0.250966	0.465213	-1.14801	NOTDEG	NEGLFC
COL12A1	-0.389294	2.69019	-0.999484	0.325299	0.540547	-0.983627	NOTDEG	NEGLFC
AC007613.1	-0.389288	-0.376746	-0.714706	0.480294	0.67908	-0.705829	NOTDEG	NEGLFC
MMP26	-0.389011	-0.0282143	-0.685965	0.497834	0.692719	-0.677902	NOTDEG	NEGLFC
SLC2A11	-0.38896	5.05849	-3.14122	0.00464444	0.0453324	-2.83071	DEG	NEGLFC
B3GALT1	-0.388845	3.06285	-2.50934	0.0200752	0.103882	-2.32494	NOTDEG	NEGLFC
MEOX2	-0.388775	1.15211	-0.839116	0.407829	0.616699	-0.827721	NOTDEG	NEGLFC
SF1	-0.388772	6.84886	-3.47423	0.00189819	0.0272775	-3.10572	DEG	NEGLFC
ZNF511	-0.388738	2.01918	-1.20883	0.235867	0.448391	-1.18538	NOTDEG	NEGLFC
C1QTNF3	-0.388651	3.53994	-1.7912	0.0866301	0.247539	-1.71345	NOTDEG	NEGLFC
AC019257.1	-0.388437	4.8701	-1.47364	0.15068	0.345403	-1.43713	NOTDEG	NEGLFC
EMC9	-0.388078	0.97397	-0.770929	0.446585	0.650944	-0.76112	NOTDEG	NEGLFC
SOX2-OT	-0.387661	7.99062	-1.5062	0.145995	0.338766	-1.45382	NOTDEG	NEGLFC
EIF3I	-0.387623	2.82552	-1.75616	0.0889534	0.251001	-1.70094	NOTDEG	NEGLFC
COA8	-0.38759	3.51826	-2.03515	0.0517186	0.182375	-1.94547	NOTDEG	NEGLFC
AC036176.1	-0.387564	3.22293	-1.6731	0.104372	0.276511	-1.62402	NOTDEG	NEGLFC
ATP5F1E	-0.38747	3.83292	-1.45438	0.155966	0.352912	-1.41877	NOTDEG	NEGLFC
ZNF92	-0.387106	3.10533	-2.06569	0.0495697	0.178329	-1.96366	NOTDEG	NEGLFC
PRPF4	-0.38703	3.23172	-1.82228	0.0812137	0.237767	-1.74369	NOTDEG	NEGLFC
EIF3E	-0.38703	7.031	-2.40966	0.0220941	0.109442	-2.28875	NOTDEG	NEGLFC
ZNF214	-0.386981	2.78093	-1.42606	0.164001	0.362925	-1.39174	NOTDEG	NEGLFC
MAGEH1	-0.386977	1.9087	-0.887949	0.381603	0.593953	-0.874947	NOTDEG	NEGLFC
LINC00923	-0.386844	4.38743	-0.883277	0.383885	0.595777	-0.87076	NOTDEG	NEGLFC
AC114971.1	-0.386783	8.97801	-1.91415	0.0667956	0.212107	-1.83305	NOTDEG	NEGLFC
AIMP1	-0.386779	4.65699	-3.04886	0.00516399	0.0479818	-2.79662	DEG	NEGLFC
PIGG	-0.386676	5.19327	-2.96907	0.00571921	0.0510323	-2.76346	NOTDEG	NEGLFC
NPIPA8	-0.386603	0.177793	-0.599417	0.553818	0.734064	-0.592049	NOTDEG	NEGLFC
MVD	-0.386491	4.91445	-1.80151	0.0848396	0.244636	-1.72327	NOTDEG	NEGLFC
MUC20	-0.386441	5.33194	-1.05641	0.300025	0.516354	-1.03638	NOTDEG	NEGLFC
NNMT	-0.386362	1.82117	-1.09144	0.283739	0.501275	-1.07196	NOTDEG	NEGLFC
LGALSL-DT	-0.386356	3.00652	-1.33266	0.194882	0.402868	-1.29627	NOTDEG	NEGLFC
AC107204.1	-0.386267	3.65554	-1.35514	0.18545	0.390477	-1.32416	NOTDEG	NEGLFC
IDH2	-0.386222	6.34693	-2.80813	0.0101655	0.0711333	-2.57015	NOTDEG	NEGLFC
TMEM165	-0.386141	7.41679	-0.949328	0.352604	0.566965	-0.929551	NOTDEG	NEGLFC
AC087521.3	-0.386103	1.09005	-1.46463	0.155764	0.352675	-1.41946	NOTDEG	NEGLFC
AC090204.1	-0.385857	4.46517	-1.50188	0.144007	0.335644	-1.46103	NOTDEG	NEGLFC
PEBP1	-0.38576	6.19901	-1.95175	0.0624715	0.203888	-1.86293	NOTDEG	NEGLFC
AC006427.2	-0.385727	1.38239	-1.37007	0.182417	0.387044	-1.33335	NOTDEG	NEGLFC
AKAP3	-0.385605	1.86699	-1.13724	0.264203	0.479721	-1.11651	NOTDEG	NEGLFC
ASH1L-AS1	-0.385531	0.522511	-0.968776	0.340155	0.555134	-0.953858	NOTDEG	NEGLFC
HSD17B12	-0.385512	5.34968	-5.00046	3.65703e-05	0.00344746	-4.12814	DEG	NEGLFC
SLC22A1	-0.38545	2.04288	-1.18372	0.245601	0.459256	-1.1611	NOTDEG	NEGLFC
AC073114.1	-0.385387	0.7795	-0.673683	0.505505	0.69866	-0.665853	NOTDEG	NEGLFC
CUL4B	-0.385365	5.14464	-3.03262	0.00532708	0.0487899	-2.78656	DEG	NEGLFC
AC089999.2	-0.385294	0.0697124	-0.922379	0.365685	0.57944	-0.904586	NOTDEG	NEGLFC
FREM2	-0.385145	5.85291	-0.848752	0.403232	0.61304	-0.835863	NOTDEG	NEGLFC
TSNARE1	-0.385066	5.45842	-1.64565	0.110337	0.285959	-1.59668	NOTDEG	NEGLFC
UBXN10	-0.385057	1.05132	-1.30994	0.200542	0.409309	-1.28001	NOTDEG	NEGLFC
FAM181A-AS1	-0.384776	2.34719	-1.20315	0.23914	0.451852	-1.17714	NOTDEG	NEGLFC
AC093577.1	-0.384431	1.00771	-1.01993	0.316222	0.531201	-1.00225	NOTDEG	NEGLFC
AL160272.1	-0.384293	7.74966	-1.43345	0.161739	0.360275	-1.39925	NOTDEG	NEGLFC
SVIP	-0.384233	3.76951	-1.90285	0.0684037	0.215174	-1.82234	NOTDEG	NEGLFC
NELFCD	-0.384224	4.41826	-2.16053	0.0412836	0.158813	-2.04067	NOTDEG	NEGLFC
SLC25A5-AS1	-0.384185	1.26402	-1.2707	0.215781	0.427444	-1.23783	NOTDEG	NEGLFC
AC069368.2	-0.383932	0.421824	-0.782429	0.439899	0.645123	-0.772364	NOTDEG	NEGLFC
MSL1	-0.383925	6.03807	-3.29742	0.00338315	0.0380442	-2.93059	DEG	NEGLFC
SLC49A4	-0.383921	5.15305	-2.63318	0.0131101	0.0817338	-2.48076	NOTDEG	NEGLFC
GRN	-0.383865	3.16427	-1.01163	0.319544	0.534827	-0.995395	NOTDEG	NEGLFC
STARD4	-0.383745	3.27489	-1.39493	0.173167	0.374263	-1.3621	NOTDEG	NEGLFC
FAM198B-AS1	-0.383635	6.65179	-0.930923	0.361846	0.576255	-0.911854	NOTDEG	NEGLFC
PIK3C2B	-0.383055	6.21148	-1.75595	0.0927644	0.2576	-1.68099	NOTDEG	NEGLFC
STK39	-0.382927	6.58964	-2.19926	0.0451549	0.167664	-2.00321	NOTDEG	NEGLFC
ENTPD7	-0.382899	1.87341	-1.13762	0.263995	0.479557	-1.117	NOTDEG	NEGLFC
GOLGA8S	-0.382845	0.0153874	-0.833158	0.413841	0.621858	-0.817152	NOTDEG	NEGLFC
AKR1A1	-0.382815	3.71128	-2.76598	0.0102652	0.0715784	-2.56677	NOTDEG	NEGLFC
AP002495.1	-0.382806	5.19057	-2.12721	0.0430639	0.162843	-2.02309	NOTDEG	NEGLFC
TNFAIP6	-0.382717	0.857059	-0.753285	0.457195	0.659859	-0.743474	NOTDEG	NEGLFC
RPS24	-0.382666	3.97246	-1.41877	0.166	0.365699	-1.38517	NOTDEG	NEGLFC
ZNF454	-0.382499	2.62592	-1.94617	0.0643456	0.207251	-1.84978	NOTDEG	NEGLFC
SCLY	-0.382358	5.29365	-2.91123	0.00845145	0.0644219	-2.63348	NOTDEG	NEGLFC
FPGT	-0.381969	5.39888	-2.49888	0.0184047	0.099122	-2.35737	NOTDEG	NEGLFC
ZSCAN5A	-0.381899	6.76513	-3.81662	0.000818159	0.0169496	-3.34658	DEG	NEGLFC
AL445526.1	-0.381834	-0.0306494	-0.91862	0.366717	0.580128	-0.90264	NOTDEG	NEGLFC
CFAP77	-0.381403	0.0587975	-0.834082	0.410619	0.618861	-0.822805	NOTDEG	NEGLFC
PXT1	-0.38138	0.91892	-0.970821	0.339152	0.554522	-0.955842	NOTDEG	NEGLFC
AF064860.1	-0.381304	3.82846	-1.54522	0.137438	0.326246	-1.4854	NOTDEG	NEGLFC
SEMA6A-AS1	-0.381275	3.97908	-2.51602	0.0172605	0.0957109	-2.38111	NOTDEG	NEGLFC
AC104118.1	-0.381163	-0.771819	-0.934284	0.359898	0.573957	-0.91556	NOTDEG	NEGLFC
WFDC1	-0.381156	3.50085	-1.16157	0.255328	0.470045	-1.1375	NOTDEG	NEGLFC
AC083799.1	-0.381137	0.225681	-1.25042	0.222751	0.434273	-1.21924	NOTDEG	NEGLFC
NDUFV2-AS1	-0.38089	2.63049	-1.15709	0.256074	0.470974	-1.13572	NOTDEG	NEGLFC
AC023983.1	-0.380682	0.115908	-0.675206	0.506036	0.698944	-0.665023	NOTDEG	NEGLFC
TIMM17A	-0.380521	3.95031	-1.73156	0.0933163	0.258657	-1.67816	NOTDEG	NEGLFC
PLPBP	-0.380289	3.63197	-2.73875	0.010872	0.0739013	-2.54679	NOTDEG	NEGLFC
ZNF276	-0.380224	5.19491	-2.14307	0.0400661	0.156156	-2.05307	NOTDEG	NEGLFC
IMP4	-0.380151	2.03396	-1.05886	0.297844	0.514213	-1.04107	NOTDEG	NEGLFC
CEBPZ	-0.380132	4.18013	-2.66634	0.012482	0.0795386	-2.49822	NOTDEG	NEGLFC
TTF1	-0.379898	4.05403	-3.08916	0.00484246	0.0463551	-2.81733	DEG	NEGLFC
MRVI1-AS1	-0.379872	2.37582	-1.4749	0.15058	0.345256	-1.43749	NOTDEG	NEGLFC
CEP295	-0.379819	5.39682	-3.03041	0.0048956	0.0467555	-2.81382	DEG	NEGLFC
AL161457.2	-0.379747	2.41284	-1.79612	0.0822287	0.23983	-1.7379	NOTDEG	NEGLFC
RHOT2	-0.379631	5.43999	-1.58535	0.124682	0.30714	-1.53542	NOTDEG	NEGLFC
ZNF561	-0.379382	3.88918	-2.42081	0.0244749	0.116357	-2.24959	NOTDEG	NEGLFC
SLC35B1	-0.379312	2.90461	-1.49765	0.144339	0.336258	-1.45982	NOTDEG	NEGLFC
KIN	-0.379306	4.57348	-2.53027	0.0166922	0.0936355	-2.39342	NOTDEG	NEGLFC
RNF44	-0.379216	4.08709	-2.59514	0.016619	0.0935239	-2.39503	NOTDEG	NEGLFC
AC097500.1	-0.379146	3.80871	-2.22748	0.0340156	0.141668	-2.11989	NOTDEG	NEGLFC
TPPP	-0.378961	4.73287	-1.17339	0.252115	0.466312	-1.14523	NOTDEG	NEGLFC
SF3B4	-0.378837	1.64667	-0.79931	0.431057	0.637571	-0.787384	NOTDEG	NEGLFC
PLGLB1	-0.378824	2.249	-0.665575	0.510605	0.702792	-0.657895	NOTDEG	NEGLFC
ELOB	-0.378779	3.02632	-1.0906	0.283852	0.501337	-1.07171	NOTDEG	NEGLFC
AC008945.2	-0.378741	2.65772	-0.920246	0.366033	0.579661	-0.903929	NOTDEG	NEGLFC
FOXN2	-0.378705	6.41768	-1.72353	0.0959811	0.263576	-1.66466	NOTDEG	NEGLFC
AL132780.2	-0.37868	1.88947	-1.12758	0.269185	0.485676	-1.10494	NOTDEG	NEGLFC
TTLL7	-0.378647	7.53552	-0.770212	0.449563	0.65343	-0.756144	NOTDEG	NEGLFC
RTN4R	-0.378619	3.15096	-1.0227	0.315638	0.530911	-1.00346	NOTDEG	NEGLFC
TMEM99	-0.378533	2.10868	-1.16441	0.25314	0.467447	-1.14276	NOTDEG	NEGLFC
LINC01118	-0.378394	3.71131	-1.88772	0.0701367	0.218025	-1.81103	NOTDEG	NEGLFC
LRRC37A	-0.378317	1.56697	-0.739547	0.470023	0.670636	-0.722441	NOTDEG	NEGLFC
C1orf56	-0.378251	1.66217	-1.46539	0.155613	0.352484	-1.41998	NOTDEG	NEGLFC
LINC02284	-0.378026	4.33	-1.59823	0.122497	0.304223	-1.54438	NOTDEG	NEGLFC
RAI14	-0.37801	5.80836	-1.96284	0.0586924	0.196363	-1.89049	NOTDEG	NEGLFC
AP003100.2	-0.377939	1.25161	-0.622413	0.538358	0.723305	-0.615298	NOTDEG	NEGLFC
MED23	-0.377808	5.21849	-2.97256	0.00616002	0.0533831	-2.73914	NOTDEG	NEGLFC
LINC01185	-0.377685	3.52333	-1.98222	0.0602786	0.199838	-1.87875	NOTDEG	NEGLFC
PXK	-0.377402	7.2039	-1.00219	0.327223	0.542427	-0.979723	NOTDEG	NEGLFC
EHMT2	-0.37731	5.35068	-2.37034	0.025972	0.120198	-2.22663	NOTDEG	NEGLFC
HYKK	-0.377299	3.15434	-2.27983	0.0309388	0.134119	-2.15786	NOTDEG	NEGLFC
SDS	-0.377097	4.40587	-1.39036	0.178013	0.381135	-1.3469	NOTDEG	NEGLFC
CSAD	-0.377087	6.49171	-4.17643	0.00022722	0.00810936	-3.68666	DEG	NEGLFC
NBPF1	-0.376709	5.09183	-2.0272	0.0513853	0.18173	-1.94825	NOTDEG	NEGLFC
AC104078.1	-0.376675	1.32944	-0.950698	0.349336	0.564191	-0.935878	NOTDEG	NEGLFC
MFSD5	-0.376448	1.45094	-1.23551	0.226999	0.438993	-1.20812	NOTDEG	NEGLFC
BEAN1	-0.376399	1.9122	-1.03306	0.309581	0.525244	-1.0161	NOTDEG	NEGLFC
FRYL	-0.376344	8.03623	-1.43733	0.164921	0.364086	-1.38871	NOTDEG	NEGLFC
DDX5	-0.376318	7.63167	-3.59584	0.0016161	0.0246341	-3.15298	DEG	NEGLFC
DLEU1	-0.376298	5.71231	-1.98943	0.0593549	0.197795	-1.88556	NOTDEG	NEGLFC
AC007406.5	-0.376274	2.72681	-1.85135	0.0737222	0.224941	-1.78833	NOTDEG	NEGLFC
AC053527.2	-0.376211	7.04099	-3.0257	0.00601473	0.052567	-2.74698	NOTDEG	NEGLFC
PANK4	-0.37616	2.5505	-1.0519	0.301293	0.517743	-1.03366	NOTDEG	NEGLFC
MOV10L1	-0.376101	1.75299	-1.2759	0.213552	0.424729	-1.24386	NOTDEG	NEGLFC
RNF182	-0.376037	6.80331	-1.31622	0.197751	0.405419	-1.28799	NOTDEG	NEGLFC
GPCPD1	-0.375968	5.39652	-1.61823	0.1166	0.295263	-1.56921	NOTDEG	NEGLFC
BOD1L1	-0.375926	7.17555	-3.24684	0.00280122	0.0341021	-2.98875	DEG	NEGLFC
SULT1A1	-0.375721	5.56202	-2.21979	0.0370888	0.149375	-2.08479	NOTDEG	NEGLFC
PGBD4	-0.37562	2.66401	-1.57806	0.124763	0.307159	-1.53509	NOTDEG	NEGLFC
AL136418.1	-0.375588	1.20994	-1.09588	0.285315	0.502404	-1.06846	NOTDEG	NEGLFC
AL512328.1	-0.375585	2.23446	-1.27601	0.215162	0.426699	-1.2395	NOTDEG	NEGLFC
TTL	-0.375468	5.4977	-1.91668	0.0667078	0.211986	-1.83364	NOTDEG	NEGLFC
LSS	-0.375418	6.77708	-2.56636	0.01533	0.0893737	-2.42449	NOTDEG	NEGLFC
SALL2	-0.375396	3.93044	-2.27416	0.0318916	0.136351	-2.14577	NOTDEG	NEGLFC
SLC39A8	-0.375303	3.92361	-2.06875	0.0497767	0.178681	-1.96188	NOTDEG	NEGLFC
AC145285.6	-0.375296	0.409916	-0.866448	0.394755	0.604753	-0.851025	NOTDEG	NEGLFC
ATP5F1A	-0.375292	5.59072	-3.41936	0.00279947	0.0341021	-2.98894	DEG	NEGLFC
AL008730.1	-0.375246	1.20726	-0.832791	0.411333	0.619534	-0.82155	NOTDEG	NEGLFC
AC067838.1	-0.375217	1.9348	-1.18737	0.246948	0.46055	-1.15779	NOTDEG	NEGLFC
AL391121.1	-0.374894	1.5098	-1.08444	0.286625	0.503793	-1.06555	NOTDEG	NEGLFC
MTERF1	-0.37485	6.86492	-1.99721	0.0611476	0.20168	-1.87243	NOTDEG	NEGLFC
POMT1	-0.374833	5.08854	-2.56923	0.0183323	0.0989533	-2.35884	NOTDEG	NEGLFC
GALR1	-0.374768	-0.0429424	-0.701596	0.488166	0.684695	-0.693229	NOTDEG	NEGLFC
RNF128	-0.374627	2.34129	-0.97058	0.33927	0.554625	-0.955608	NOTDEG	NEGLFC
SMIM10L1	-0.374566	2.27767	-1.66253	0.107082	0.280494	-1.61145	NOTDEG	NEGLFC
TSC2	-0.374543	6.21953	-2.67367	0.0141294	0.0856361	-2.45396	NOTDEG	NEGLFC
BMP7	-0.374537	7.49956	-2.28091	0.0312887	0.134909	-2.15338	NOTDEG	NEGLFC
DNPEP	-0.374498	3.86154	-1.98302	0.0562847	0.191328	-1.90882	NOTDEG	NEGLFC
OXA1L	-0.374481	3.54842	-1.64186	0.111635	0.288301	-1.59089	NOTDEG	NEGLFC
TNFSF13	-0.37445	3.9094	-2.12598	0.0430626	0.162843	-2.0231	NOTDEG	NEGLFC
MFSD10	-0.374431	3.91206	-1.58882	0.123268	0.305254	-1.5412	NOTDEG	NEGLFC
PRDM5	-0.374409	6.18004	-2.4166	0.0235024	0.113304	-2.26517	NOTDEG	NEGLFC
SUPT4H1	-0.374369	2.48811	-1.37336	0.179491	0.383195	-1.34232	NOTDEG	NEGLFC
ATP5PO	-0.374346	3.68132	-2.10303	0.0441543	0.165406	-2.01262	NOTDEG	NEGLFC
VAV3-AS1	-0.374317	2.11806	-1.01694	0.317257	0.532383	-1.00011	NOTDEG	NEGLFC
ABCA13	-0.374317	0.633607	-0.634443	0.530447	0.716515	-0.627324	NOTDEG	NEGLFC
MEA1	-0.374172	0.412114	-0.867735	0.392328	0.602701	-0.855403	NOTDEG	NEGLFC
AL589787.2	-0.373955	1.11602	-0.79174	0.435451	0.641269	-0.779898	NOTDEG	NEGLFC
AC107294.2	-0.373953	2.98415	-1.46598	0.153441	0.349352	-1.42748	NOTDEG	NEGLFC
MDM1	-0.373893	3.98262	-2.40401	0.0226175	0.110753	-2.27983	NOTDEG	NEGLFC
ZNF334	-0.373776	5.64184	-2.05284	0.0500607	0.179227	-1.95944	NOTDEG	NEGLFC
FMO4	-0.373757	3.25766	-2.18416	0.0391817	0.154148	-2.06227	NOTDEG	NEGLFC
AC000068.1	-0.373522	-0.437001	-0.865542	0.39461	0.604645	-0.851286	NOTDEG	NEGLFC
DPP6	-0.373489	8.11149	-1.13886	0.263493	0.479052	-1.11817	NOTDEG	NEGLFC
NKD1	-0.373466	3.9485	-1.29498	0.205779	0.415432	-1.26526	NOTDEG	NEGLFC
C9orf147	-0.373257	4.51822	-1.75232	0.0913687	0.254875	-1.68822	NOTDEG	NEGLFC
SLC1A3	-0.373192	11.3888	-1.93861	0.0636369	0.205778	-1.85472	NOTDEG	NEGLFC
AL353622.1	-0.37319	0.520724	-0.753431	0.457074	0.659827	-0.743673	NOTDEG	NEGLFC
UCN	-0.373156	2.35787	-0.818296	0.419434	0.627058	-0.807403	NOTDEG	NEGLFC
AC110921.1	-0.373142	1.27233	-0.802415	0.428422	0.635364	-0.791895	NOTDEG	NEGLFC
DMAC2L	-0.373112	4.79911	-3.17018	0.00342007	0.0381704	-2.92722	DEG	NEGLFC
HTR2B	-0.37305	-0.595439	-0.665162	0.512437	0.704028	-0.655048	NOTDEG	NEGLFC
GPATCH2	-0.372758	5.88308	-2.42195	0.0221101	0.109442	-2.28847	NOTDEG	NEGLFC
STEAP2-AS1	-0.37275	4.68793	-1.75208	0.0924805	0.256923	-1.68246	NOTDEG	NEGLFC
LINC01934	-0.372721	2.5202	-1.19442	0.241375	0.454103	-1.17156	NOTDEG	NEGLFC
MMACHC	-0.372394	2.65096	-1.45478	0.155782	0.352675	-1.4194	NOTDEG	NEGLFC
BAG6	-0.37232	3.93099	-1.81616	0.0790278	0.234353	-1.75635	NOTDEG	NEGLFC
FDPS	-0.372319	5.16834	-2.28481	0.0302841	0.132351	-2.16635	NOTDEG	NEGLFC
IGFL4	-0.372307	3.74984	-1.91436	0.0672721	0.212863	-1.82985	NOTDEG	NEGLFC
B4GAT1	-0.37227	3.81815	-1.5103	0.141094	0.33181	-1.47173	NOTDEG	NEGLFC
HMGCS1	-0.372251	5.57004	-1.4891	0.146693	0.339783	-1.45131	NOTDEG	NEGLFC
THBS4	-0.372236	5.79285	-2.77105	0.0105555	0.072658	-2.55708	NOTDEG	NEGLFC
MTHFD1	-0.372201	4.59068	-2.65734	0.0136373	0.0838033	-2.46668	NOTDEG	NEGLFC
ZDHHC24	-0.371943	3.13778	-2.00032	0.0543229	0.187432	-1.92425	NOTDEG	NEGLFC
AC099792.1	-0.371852	7.85866	-2.16579	0.0399135	0.155907	-2.05464	NOTDEG	NEGLFC
COX15	-0.371613	4.9558	-2.53941	0.0164154	0.0929743	-2.39955	NOTDEG	NEGLFC
AL080250.1	-0.371434	3.4117	-2.0423	0.0501295	0.17934	-1.95886	NOTDEG	NEGLFC
TMBIM4	-0.371406	5.47646	-3.26288	0.00323098	0.037089	-2.94486	DEG	NEGLFC
IDNK	-0.371397	4.78905	-2.65007	0.013616	0.0837632	-2.46724	NOTDEG	NEGLFC
GRTP1-AS1	-0.371357	0.577933	-1.02046	0.315406	0.530754	-1.00394	NOTDEG	NEGLFC
LINC00662	-0.371353	6.41906	-3.37107	0.00289161	0.0348585	-2.97903	DEG	NEGLFC
AC007608.3	-0.371129	-0.315917	-0.664311	0.511403	0.703364	-0.656655	NOTDEG	NEGLFC
KIAA1614-AS1	-0.371072	-0.310144	-1.04145	0.311528	0.526806	-1.01202	NOTDEG	NEGLFC
TAF11	-0.371069	4.85411	-2.13079	0.0411442	0.158407	-2.04207	NOTDEG	NEGLFC
ALG6	-0.371061	4.26326	-2.52113	0.0180891	0.0981535	-2.36379	NOTDEG	NEGLFC
APCDD1	-0.370997	7.2849	-1.85328	0.0758766	0.228696	-1.77513	NOTDEG	NEGLFC
RAD54L	-0.370673	0.291066	-0.599552	0.553162	0.733666	-0.593029	NOTDEG	NEGLFC
AC010201.2	-0.370631	0.620436	-1.17078	0.250608	0.464971	-1.14887	NOTDEG	NEGLFC
HAUS3	-0.370581	3.72136	-2.62973	0.0133773	0.0827847	-2.47356	NOTDEG	NEGLFC
BAALC-AS2	-0.370488	1.76448	-0.858436	0.397253	0.607043	-0.846538	NOTDEG	NEGLFC
ORC6	-0.370471	1.2163	-1.06155	0.297201	0.513755	-1.04246	NOTDEG	NEGLFC
AP001029.2	-0.370465	3.03264	-1.6047	0.1187	0.298457	-1.56025	NOTDEG	NEGLFC
AMN1	-0.370311	5.69695	-2.7556	0.0097216	0.069546	-2.58558	NOTDEG	NEGLFC
BOLA1	-0.370273	1.35482	-1.24466	0.22271	0.434272	-1.21935	NOTDEG	NEGLFC
AC006333.2	-0.370255	0.536443	-0.750157	0.458816	0.660663	-0.740797	NOTDEG	NEGLFC
STRADB	-0.369852	4.46959	-2.41509	0.0226815	0.110814	-2.27876	NOTDEG	NEGLFC
OBI1	-0.369783	3.56276	-1.95578	0.0604761	0.200218	-1.87731	NOTDEG	NEGLFC
PSMB10	-0.369636	1.1119	-0.799763	0.429934	0.636691	-0.789304	NOTDEG	NEGLFC
AC072028.1	-0.369211	1.32454	-1.03249	0.310567	0.526016	-1.01403	NOTDEG	NEGLFC
PCF11	-0.369086	5.90541	-4.34155	0.00020805	0.0077699	-3.70904	DEG	NEGLFC
MED10	-0.368955	3.4475	-1.79588	0.085105	0.244962	-1.7218	NOTDEG	NEGLFC
CCER2	-0.368774	0.735711	-0.688051	0.496819	0.691688	-0.679503	NOTDEG	NEGLFC
EIF4G2	-0.368723	5.34013	-1.95679	0.0611	0.201563	-1.87277	NOTDEG	NEGLFC
MTHFD2L	-0.368709	6.07282	-2.17416	0.0374522	0.150027	-2.0808	NOTDEG	NEGLFC
GOLGA1	-0.368589	6.16896	-4.15479	0.000242224	0.00836647	-3.67034	DEG	NEGLFC
NCKAP1L	-0.368533	1.0212	-0.809418	0.424444	0.631125	-0.798735	NOTDEG	NEGLFC
FSIP2-AS2	-0.3685	0.236371	-0.522226	0.605225	0.769996	-0.516901	NOTDEG	NEGLFC
AL513550.1	-0.368473	4.13662	-2.57769	0.0151393	0.0888822	-2.42903	NOTDEG	NEGLFC
PFN2	-0.368409	3.36019	-1.22305	0.230605	0.442596	-1.1988	NOTDEG	NEGLFC
CD27-AS1	-0.368246	4.26564	-1.7634	0.0895158	0.251498	-1.69796	NOTDEG	NEGLFC
WSCD2	-0.368062	2.57433	-0.976672	0.336313	0.551608	-0.961476	NOTDEG	NEGLFC
HDAC2-AS2	-0.367929	6.61894	-1.56293	0.132041	0.317661	-1.5061	NOTDEG	NEGLFC
ASPDH	-0.367879	1.27238	-0.927436	0.362768	0.577161	-0.910104	NOTDEG	NEGLFC
TRIB2	-0.367852	5.50148	-2.17571	0.039037	0.153879	-2.0638	NOTDEG	NEGLFC
TMEM97	-0.367729	1.00848	-0.972383	0.338387	0.553718	-0.957357	NOTDEG	NEGLFC
AC096564.1	-0.367671	4.49617	-0.934386	0.358854	0.57305	-0.917552	NOTDEG	NEGLFC
CLDND2	-0.367638	1.92018	-1.08407	0.289922	0.506285	-1.05829	NOTDEG	NEGLFC
AC002480.2	-0.367538	-0.843966	-0.732883	0.46942	0.670183	-0.723424	NOTDEG	NEGLFC
ZCWPW2	-0.36749	6.04838	-2.55389	0.0163754	0.0929426	-2.40044	NOTDEG	NEGLFC
RGS19	-0.367471	0.287168	-0.762266	0.451842	0.655362	-0.752347	NOTDEG	NEGLFC
EFEMP2	-0.367411	4.15611	-1.60765	0.11967	0.299881	-1.55616	NOTDEG	NEGLFC
AC004540.1	-0.367237	4.53416	-1.56436	0.130692	0.315811	-1.51138	NOTDEG	NEGLFC
EXOC3	-0.366951	5.35819	-2.53837	0.0164738	0.0931133	-2.39825	NOTDEG	NEGLFC
PIH1D2	-0.366903	2.16786	-1.65457	0.109134	0.283982	-1.6021	NOTDEG	NEGLFC
SIDT2	-0.366787	4.67413	-2.46136	0.0199317	0.103675	-2.32763	NOTDEG	NEGLFC
AC010884.1	-0.366699	2.60558	-0.968868	0.34011	0.555134	-0.953948	NOTDEG	NEGLFC
TMEM256	-0.36668	1.14552	-0.681214	0.501647	0.695507	-0.671901	NOTDEG	NEGLFC
SOX4	-0.366671	1.44755	-0.900407	0.374846	0.587843	-0.887433	NOTDEG	NEGLFC
AL138824.1	-0.366626	1.47109	-1.22755	0.230406	0.442346	-1.19931	NOTDEG	NEGLFC
CTU2	-0.366586	1.22485	-1.41772	0.166387	0.365982	-1.38391	NOTDEG	NEGLFC
CASP10	-0.366349	1.46099	-1.00314	0.323579	0.539584	-0.987129	NOTDEG	NEGLFC
MTMR4	-0.366207	5.43391	-3.90486	0.00148407	0.0237009	-3.17778	DEG	NEGLFC
SLC25A15	-0.366199	2.24043	-1.43852	0.160842	0.359104	-1.40225	NOTDEG	NEGLFC
SKIV2L	-0.366061	2.86719	-1.11258	0.274443	0.490916	-1.09289	NOTDEG	NEGLFC
AC073878.1	-0.365973	4.42079	-2.19213	0.0380162	0.151455	-2.07468	NOTDEG	NEGLFC
PREX2	-0.365774	9.77263	-1.62126	0.11514	0.293249	-1.57551	NOTDEG	NEGLFC
SETD4	-0.365713	4.41998	-2.88552	0.00705309	0.0578001	-2.69433	NOTDEG	NEGLFC
RSRC2	-0.365624	6.06461	-2.69899	0.0111578	0.0749335	-2.53772	NOTDEG	NEGLFC
UCKL1-AS1	-0.365589	0.665941	-0.879653	0.387891	0.59872	-0.863449	NOTDEG	NEGLFC
IDI2-AS1	-0.365578	5.24799	-1.75648	0.0888813	0.250994	-1.70133	NOTDEG	NEGLFC
LINC00174	-0.365576	6.88153	-3.61056	0.00146548	0.0235208	-3.18143	DEG	NEGLFC
SF3A1	-0.365288	4.18322	-2.38243	0.0235693	0.113533	-2.26408	NOTDEG	NEGLFC
AC016907.2	-0.365221	4.99774	-2.35647	0.0264594	0.121609	-2.2194	NOTDEG	NEGLFC
DDX39B	-0.365158	5.91143	-2.72457	0.0124731	0.079508	-2.49847	NOTDEG	NEGLFC
SLC3A2	-0.365125	6.4088	-2.65629	0.0146919	0.0873105	-2.43989	NOTDEG	NEGLFC
AC098851.1	-0.365079	-1.04976	-0.641561	0.52589	0.712854	-0.634292	NOTDEG	NEGLFC
FGFBP3	-0.365056	1.23798	-0.95195	0.351876	0.566263	-0.930957	NOTDEG	NEGLFC
RELA-DT	-0.364851	2.30689	-1.32029	0.196404	0.404005	-1.29186	NOTDEG	NEGLFC
SOX10	-0.364839	3.21669	-0.749336	0.461295	0.662848	-0.736715	NOTDEG	NEGLFC
SYNDIG1	-0.364683	5.32052	-0.79755	0.432174	0.638262	-0.785476	NOTDEG	NEGLFC
TUBG1	-0.364472	1.39824	-1.91562	0.0667686	0.212104	-1.83323	NOTDEG	NEGLFC
RHBDL3	-0.364465	6.37153	-1.14873	0.259458	0.474486	-1.12767	NOTDEG	NEGLFC
AC135178.4	-0.364233	1.66707	-1.2023	0.241339	0.454087	-1.17165	NOTDEG	NEGLFC
LINC00909	-0.36413	3.84694	-2.34531	0.0255885	0.119252	-2.2324	NOTDEG	NEGLFC
MOGS	-0.36409	3.44658	-1.93149	0.0641341	0.206929	-1.85125	NOTDEG	NEGLFC
AL021308.1	-0.364086	1.88847	-1.1816	0.246493	0.460356	-1.15891	NOTDEG	NEGLFC
AP002026.1	-0.364059	4.33884	-1.05263	0.301525	0.517958	-1.03317	NOTDEG	NEGLFC
AC009053.3	-0.364007	0.515098	-1.09575	0.28479	0.501978	-1.06962	NOTDEG	NEGLFC
CLRN1-AS1	-0.363972	0.846164	-0.814522	0.422488	0.629818	-0.802112	NOTDEG	NEGLFC
DBT	-0.363969	5.67056	-2.91144	0.00661069	0.055592	-2.71584	NOTDEG	NEGLFC
IL27RA	-0.363822	0.19841	-0.887093	0.38191	0.594158	-0.874382	NOTDEG	NEGLFC
SLU7	-0.363566	3.67596	-2.11639	0.0427589	0.162039	-2.02606	NOTDEG	NEGLFC
NOC3L	-0.363533	3.76583	-2.13637	0.0414492	0.159327	-2.03901	NOTDEG	NEGLFC
WDR24	-0.363472	1.93705	-1.1511	0.259569	0.474643	-1.12741	NOTDEG	NEGLFC
AL139289.2	-0.363403	1.7151	-1.18679	0.244326	0.457737	-1.16424	NOTDEG	NEGLFC
LAMA4	-0.363358	4.64874	-1.28866	0.208101	0.418175	-1.2588	NOTDEG	NEGLFC
MYORG	-0.363251	4.72772	-1.93181	0.0638731	0.2063	-1.85306	NOTDEG	NEGLFC
PNKP	-0.36298	4.44349	-1.8766	0.0730816	0.223835	-1.79232	NOTDEG	NEGLFC
AC010319.4	-0.362978	0.918041	-0.908499	0.370624	0.583925	-0.895306	NOTDEG	NEGLFC
KIAA0895L	-0.362922	4.85228	-2.03135	0.0535242	0.185923	-1.93067	NOTDEG	NEGLFC
CCDC170	-0.362862	2.81005	-0.803278	0.428446	0.635364	-0.791853	NOTDEG	NEGLFC
H3F3A	-0.362787	4.47403	-1.58117	0.12399	0.306268	-1.53824	NOTDEG	NEGLFC
SDR42E2	-0.362772	1.94766	-1.13681	0.265164	0.480686	-1.11427	NOTDEG	NEGLFC
FANCB	-0.362643	1.75324	-0.695008	0.492517	0.688164	-0.686311	NOTDEG	NEGLFC
CLYBL	-0.36256	7.02482	-1.66733	0.108232	0.282258	-1.60619	NOTDEG	NEGLFC
AL357054.2	-0.362486	4.55648	-2.57329	0.0163252	0.0928993	-2.40156	NOTDEG	NEGLFC
RPS21	-0.362302	1.18466	-0.53105	0.600604	0.766651	-0.523532	NOTDEG	NEGLFC
ANKRA2	-0.362201	4.02727	-2.42408	0.0217189	0.108865	-2.29525	NOTDEG	NEGLFC
MIR4300HG	-0.362126	8.15466	-0.888034	0.381361	0.593816	-0.875391	NOTDEG	NEGLFC
TMEM134	-0.361818	3.21063	-1.75154	0.0904925	0.253516	-1.69281	NOTDEG	NEGLFC
PSMA4	-0.361627	3.73828	-1.64876	0.109296	0.284022	-1.60137	NOTDEG	NEGLFC
DPH2	-0.361605	1.70712	-0.880725	0.385694	0.597219	-0.867454	NOTDEG	NEGLFC
GOLGA6L9	-0.361556	4.18511	-1.42182	0.168785	0.369114	-1.37612	NOTDEG	NEGLFC
AL033527.4	-0.361388	-0.832707	-0.647025	0.523705	0.711635	-0.637644	NOTDEG	NEGLFC
SNX18	-0.361216	3.96552	-2.44784	0.0224581	0.110329	-2.28253	NOTDEG	NEGLFC
RASSF2	-0.361172	4.20407	-1.00179	0.328219	0.543643	-0.977708	NOTDEG	NEGLFC
NDUFAB1	-0.361092	3.62663	-2.41467	0.0235406	0.11346	-2.26455	NOTDEG	NEGLFC
AC004946.1	-0.360883	-0.119384	-0.497439	0.62239	0.781702	-0.492466	NOTDEG	NEGLFC
MMAB	-0.360883	4.50658	-2.11686	0.0443271	0.165763	-2.01098	NOTDEG	NEGLFC
Z84468.1	-0.360777	-0.200625	-0.626515	0.536645	0.721915	-0.617894	NOTDEG	NEGLFC
TUG1	-0.360699	6.32269	-2.97901	0.00658764	0.0554948	-2.717	NOTDEG	NEGLFC
PAPLN	-0.360582	7.99059	-1.74698	0.0948411	0.261741	-1.6704	NOTDEG	NEGLFC
U2AF1L5	-0.360529	0.965262	-0.432238	0.668585	0.813066	-0.42809	NOTDEG	NEGLFC
CAPN10	-0.360473	3.84718	-1.58536	0.12587	0.308808	-1.53059	NOTDEG	NEGLFC
RHCE	-0.360191	2.92558	-1.4874	0.149795	0.344109	-1.44026	NOTDEG	NEGLFC
GPR108	-0.360084	3.72451	-1.72067	0.095341	0.262416	-1.66787	NOTDEG	NEGLFC
AC009955.4	-0.359965	-0.611652	-0.754186	0.458031	0.66027	-0.742093	NOTDEG	NEGLFC
AL133325.3	-0.359757	3.94148	-1.85206	0.0756758	0.228421	-1.77635	NOTDEG	NEGLFC
SLC22A3	-0.359517	2.35151	-0.980458	0.335918	0.551053	-0.962263	NOTDEG	NEGLFC
LINC01411	-0.359408	5.03739	-0.629678	0.534064	0.719764	-0.621814	NOTDEG	NEGLFC
INTS3	-0.359248	6.61296	-4.03715	0.000563051	0.0134881	-3.44882	DEG	NEGLFC
TMEM115	-0.359168	1.79553	-1.72205	0.0992774	0.269106	-1.64837	NOTDEG	NEGLFC
AL392023.2	-0.359011	3.65771	-0.722121	0.478321	0.677588	-0.709006	NOTDEG	NEGLFC
ATL2	-0.358982	7.13092	-1.8551	0.0731513	0.22395	-1.79189	NOTDEG	NEGLFC
WAS	-0.358948	1.75989	-1.00316	0.324382	0.539958	-0.985493	NOTDEG	NEGLFC
FAM133A	-0.358692	2.22217	-0.924311	0.364364	0.578675	-0.90708	NOTDEG	NEGLFC
C21orf58	-0.358548	3.37284	-2.00122	0.0566588	0.192205	-1.90593	NOTDEG	NEGLFC
NCKAP5-AS2	-0.358504	0.669594	-0.686858	0.497641	0.692534	-0.678207	NOTDEG	NEGLFC
CTH	-0.3585	4.12429	-1.87307	0.0713354	0.220234	-1.80334	NOTDEG	NEGLFC
PREB	-0.358342	2.06885	-1.4194	0.166791	0.366653	-1.38259	NOTDEG	NEGLFC
PCDHGB1	-0.358069	1.04042	-0.783032	0.44059	0.64544	-0.771198	NOTDEG	NEGLFC
PLA2G4C	-0.357852	6.84911	-1.33295	0.192264	0.399422	-1.30391	NOTDEG	NEGLFC
IL15	-0.357824	0.713381	-0.625183	0.536996	0.722178	-0.617362	NOTDEG	NEGLFC
KCTD15	-0.357816	5.72335	-2.28441	0.0348313	0.143824	-2.11031	NOTDEG	NEGLFC
NYNRIN	-0.357648	1.8915	-1.06629	0.294649	0.510965	-1.04798	NOTDEG	NEGLFC
ITGA7	-0.357377	7.21479	-1.86079	0.0742184	0.22592	-1.78526	NOTDEG	NEGLFC
RCOR2	-0.357164	1.01863	-0.906603	0.37161	0.584935	-0.893461	NOTDEG	NEGLFC
COMMD8	-0.357003	1.304	-1.28814	0.207477	0.417552	-1.26053	NOTDEG	NEGLFC
AC013402.3	-0.356933	-1.17042	-0.626773	0.536542	0.721915	-0.618051	NOTDEG	NEGLFC
MFGE8	-0.35677	6.39926	-1.51906	0.141365	0.332214	-1.47073	NOTDEG	NEGLFC
NEU3	-0.356672	3.61116	-2.8261	0.0103578	0.0719003	-2.56365	NOTDEG	NEGLFC
VDAC2	-0.356649	3.93767	-2.37799	0.0242393	0.115816	-2.25331	NOTDEG	NEGLFC
DMXL2	-0.356636	6.86792	-2.33187	0.0285748	0.127699	-2.1893	NOTDEG	NEGLFC
PSMC5	-0.356632	3.79754	-1.58193	0.125097	0.307612	-1.53373	NOTDEG	NEGLFC
ATG4C	-0.356552	6.57927	-1.58143	0.127124	0.310619	-1.52554	NOTDEG	NEGLFC
HSF4	-0.356536	4.8501	-1.22334	0.232865	0.445357	-1.19301	NOTDEG	NEGLFC
SEPHS2	-0.35648	1.73611	-0.976398	0.337754	0.553189	-0.958612	NOTDEG	NEGLFC
TRDMT1	-0.356381	5.50154	-2.89426	0.00812901	0.0631102	-2.64666	NOTDEG	NEGLFC
MICALL2	-0.356304	7.27451	-1.91037	0.0724317	0.222693	-1.7964	NOTDEG	NEGLFC
LILRB1	-0.35623	-0.520363	-0.690457	0.495044	0.690032	-0.682308	NOTDEG	NEGLFC
NIF3L1	-0.356109	1.70838	-1.35491	0.189108	0.395334	-1.31322	NOTDEG	NEGLFC
AC006994.2	-0.355937	3.43056	-1.19537	0.242073	0.454909	-1.16982	NOTDEG	NEGLFC
WDR90	-0.355771	3.31815	-1.48033	0.149627	0.343847	-1.44085	NOTDEG	NEGLFC
C10orf95	-0.355333	-1.01233	-0.640096	0.527613	0.714319	-0.631654	NOTDEG	NEGLFC
MED14	-0.355264	5.92215	-2.53315	0.0165798	0.0934188	-2.3959	NOTDEG	NEGLFC
GPX4	-0.355151	4.32336	-1.27712	0.211044	0.421476	-1.2507	NOTDEG	NEGLFC
SRP54	-0.354996	5.87534	-2.67479	0.0132693	0.0822869	-2.47646	NOTDEG	NEGLFC
C16orf74	-0.354942	4.9654	-1.68146	0.104394	0.276533	-1.62391	NOTDEG	NEGLFC
AP003086.1	-0.354863	2.37038	-0.750531	0.459558	0.661188	-0.739575	NOTDEG	NEGLFC
CPB2-AS1	-0.354815	5.80341	-1.19061	0.244627	0.458124	-1.1635	NOTDEG	NEGLFC
SCG5	-0.35474	3.22129	-1.04728	0.305252	0.521371	-1.02524	NOTDEG	NEGLFC
SCARB1	-0.354643	5.86808	-3.00486	0.00669279	0.0560169	-2.71176	NOTDEG	NEGLFC
BMP2K	-0.354575	8.30256	-1.82205	0.0817915	0.238911	-1.74038	NOTDEG	NEGLFC
CCDC173	-0.354498	3.8242	-1.30421	0.20356	0.41298	-1.27147	NOTDEG	NEGLFC
AL354733.2	-0.354484	1.30255	-0.924084	0.363419	0.577855	-0.908869	NOTDEG	NEGLFC
AC006348.1	-0.354422	0.7027	-0.729657	0.471197	0.671727	-0.720533	NOTDEG	NEGLFC
C15orf41	-0.354358	5.77634	-2.02343	0.0517239	0.182375	-1.94542	NOTDEG	NEGLFC
COPG2	-0.354198	5.61766	-2.32767	0.0266304	0.122191	-2.21689	NOTDEG	NEGLFC
RBM20	-0.354094	0.851449	-0.743849	0.462569	0.663993	-0.734623	NOTDEG	NEGLFC
TMEM8A	-0.354014	3.0275	-1.42017	0.165817	0.365521	-1.38577	NOTDEG	NEGLFC
AC026689.1	-0.353956	3.19004	-1.23277	0.228972	0.440613	-1.20301	NOTDEG	NEGLFC
AL121749.2	-0.353697	1.55954	-0.815955	0.420842	0.628182	-0.804961	NOTDEG	NEGLFC
COG2	-0.353677	4.76566	-2.84474	0.0078058	0.0615915	-2.66036	NOTDEG	NEGLFC
RPL36	-0.353676	2.18027	-0.95075	0.350624	0.565143	-0.93338	NOTDEG	NEGLFC
GXYLT2	-0.353663	4.25181	-1.45045	0.159335	0.357234	-1.40731	NOTDEG	NEGLFC
SDE2	-0.353267	2.35038	-1.36774	0.181226	0.385433	-1.33699	NOTDEG	NEGLFC
BRINP3	-0.353255	8.17205	-1.37723	0.178306	0.381507	-1.34599	NOTDEG	NEGLFC
PFDN6	-0.353187	1.71294	-0.987722	0.331045	0.546125	-0.972011	NOTDEG	NEGLFC
CETN2	-0.35304	1.52586	-0.972799	0.338357	0.553718	-0.957417	NOTDEG	NEGLFC
ADAM18	-0.352985	-0.809928	-0.575607	0.569036	0.744729	-0.569471	NOTDEG	NEGLFC
CEP72	-0.352903	1.56826	-0.781841	0.440239	0.645123	-0.771789	NOTDEG	NEGLFC
HCLS1	-0.352831	0.813873	-0.904863	0.375343	0.588384	-0.886509	NOTDEG	NEGLFC
DOCK10	-0.352768	7.08626	-0.530773	0.600411	0.76658	-0.523809	NOTDEG	NEGLFC
FABP7	-0.352514	2.41725	-0.968999	0.340156	0.555134	-0.953857	NOTDEG	NEGLFC
AC008014.1	-0.352452	7.42006	-1.92883	0.064427	0.207257	-1.84921	NOTDEG	NEGLFC
ZNF34	-0.352365	3.02816	-1.73158	0.0947629	0.261598	-1.67079	NOTDEG	NEGLFC
NCKAP5	-0.352363	9.62745	-2.14128	0.0402222	0.15648	-2.05146	NOTDEG	NEGLFC
MPHOSPH10	-0.352275	3.97661	-2.36227	0.0248285	0.117181	-2.24406	NOTDEG	NEGLFC
RRP8	-0.352174	3.92953	-1.93479	0.0621859	0.203437	-1.86497	NOTDEG	NEGLFC
AC040934.1	-0.352168	4.56945	-2.36947	0.0242217	0.115806	-2.25359	NOTDEG	NEGLFC
ABCC12	-0.352116	-1.15711	-0.620058	0.539751	0.72422	-0.613189	NOTDEG	NEGLFC
AC105383.1	-0.351744	5.87192	-2.27534	0.0310775	0.134479	-2.15608	NOTDEG	NEGLFC
AP003352.1	-0.35144	-0.635908	-0.608537	0.548457	0.731124	-0.600074	NOTDEG	NEGLFC
CEACAM21	-0.351435	-1.31825	-0.599634	0.553108	0.733666	-0.59311	NOTDEG	NEGLFC
AC013553.3	-0.351294	-0.136355	-0.540528	0.593683	0.762083	-0.533507	NOTDEG	NEGLFC
TPP2	-0.351099	5.97988	-2.32735	0.0272067	0.123851	-2.20854	NOTDEG	NEGLFC
AC024614.4	-0.351069	-0.797027	-0.729893	0.472538	0.672744	-0.718356	NOTDEG	NEGLFC
TUBB4B	-0.350976	3.28583	-0.885248	0.382887	0.594897	-0.872589	NOTDEG	NEGLFC
ING3	-0.350806	4.67675	-2.50083	0.0178854	0.097441	-2.36798	NOTDEG	NEGLFC
ROPN1L	-0.350706	0.472812	-0.69473	0.492399	0.688082	-0.686499	NOTDEG	NEGLFC
EXTL1	-0.350535	1.60548	-0.764537	0.450328	0.654	-0.754868	NOTDEG	NEGLFC
GGCT	-0.350524	3.19695	-1.31562	0.197949	0.405646	-1.28742	NOTDEG	NEGLFC
NAGPA-AS1	-0.350411	1.45671	-0.918265	0.36557	0.579365	-0.904803	NOTDEG	NEGLFC
LINC01184	-0.350385	7.05488	-3.1063	0.00542533	0.0493672	-2.78063	DEG	NEGLFC
PROX1	-0.350379	3.41478	-0.80255	0.431419	0.637861	-0.786766	NOTDEG	NEGLFC
AC018638.7	-0.350266	2.49378	-0.950257	0.34938	0.564191	-0.935793	NOTDEG	NEGLFC
KAT5	-0.350247	3.77037	-2.10092	0.0438757	0.164592	-2.01528	NOTDEG	NEGLFC
SLC49A3	-0.350106	1.10832	-0.834326	0.410481	0.618812	-0.823048	NOTDEG	NEGLFC
ADGRE5	-0.349994	2.02948	-0.644704	0.525613	0.712726	-0.634717	NOTDEG	NEGLFC
PLK5	-0.349989	4.20614	-1.1998	0.241555	0.454316	-1.17111	NOTDEG	NEGLFC
GLOD4	-0.349966	3.61911	-1.64895	0.109257	0.284012	-1.60154	NOTDEG	NEGLFC
AC097522.2	-0.349873	1.27209	-1.04537	0.304067	0.52038	-1.02775	NOTDEG	NEGLFC
RPL38	-0.349673	2.92703	-1.04464	0.305084	0.521196	-1.02559	NOTDEG	NEGLFC
TTTY10	-0.349595	4.48721	-2.03826	0.0504239	0.17996	-1.95635	NOTDEG	NEGLFC
ZNF490	-0.349388	4.70162	-2.82701	0.00920153	0.0676483	-2.60447	NOTDEG	NEGLFC
ZNF514	-0.349368	4.3985	-2.0677	0.0516631	0.182283	-1.94593	NOTDEG	NEGLFC
PRDM16-DT	-0.349297	6.46063	-1.69969	0.101812	0.273292	-1.63613	NOTDEG	NEGLFC
ENO3	-0.349195	2.25165	-1.44533	0.173683	0.374731	-1.36047	NOTDEG	NEGLFC
C4orf48	-0.349188	2.50905	-0.670665	0.507412	0.699943	-0.662873	NOTDEG	NEGLFC
ITPK1-AS1	-0.349118	-0.123358	-0.708824	0.483731	0.681345	-0.700315	NOTDEG	NEGLFC
AC005695.3	-0.349058	-0.92856	-0.774154	0.446107	0.650758	-0.761921	NOTDEG	NEGLFC
LINC00243	-0.348952	-0.470634	-0.676824	0.503537	0.697139	-0.668934	NOTDEG	NEGLFC
AL603840.1	-0.34895	1.38024	-0.671248	0.507046	0.699816	-0.663445	NOTDEG	NEGLFC
IQSEC3	-0.348858	2.25499	-0.802025	0.428644	0.635462	-0.791514	NOTDEG	NEGLFC
WDR11	-0.348838	6.41998	-3.59017	0.00255665	0.0322687	-3.01655	DEG	NEGLFC
INAFM2	-0.348829	0.662936	-1.04479	0.304204	0.520476	-1.02746	NOTDEG	NEGLFC
AC006305.1	-0.34879	0.131816	-0.752215	0.457654	0.659939	-0.742715	NOTDEG	NEGLFC
AC117395.1	-0.348642	-0.822307	-0.647217	0.523057	0.710998	-0.63864	NOTDEG	NEGLFC
AC007652.3	-0.348603	-0.0231724	-0.565431	0.575851	0.749111	-0.559456	NOTDEG	NEGLFC
SIAE	-0.348577	4.20423	-2.70402	0.0110226	0.0744921	-2.54198	NOTDEG	NEGLFC
AP005899.1	-0.348505	0.400191	-0.964257	0.342379	0.557018	-0.949475	NOTDEG	NEGLFC
AC011509.2	-0.3485	3.89433	-1.50464	0.145778	0.338425	-1.45461	NOTDEG	NEGLFC
PRPF4B	-0.348492	6.28132	-2.84794	0.00888822	0.0663626	-2.61632	NOTDEG	NEGLFC
MBOAT2	-0.348329	7.68702	-2.85573	0.00759588	0.0604788	-2.66952	NOTDEG	NEGLFC
SH3BGRL	-0.348323	6.40808	-1.64282	0.110528	0.286299	-1.59583	NOTDEG	NEGLFC
BACE1-AS	-0.348101	2.309	-1.76275	0.0878725	0.249432	-1.70673	NOTDEG	NEGLFC
DNAJC24	-0.348084	4.64038	-2.10228	0.0437484	0.164273	-2.01649	NOTDEG	NEGLFC
SNX21	-0.347752	5.3385	-2.31579	0.0304139	0.132719	-2.16466	NOTDEG	NEGLFC
MYL12A	-0.347709	1.61747	-1.33494	0.191618	0.398595	-1.30581	NOTDEG	NEGLFC
NXT2	-0.347652	0.908661	-0.909123	0.372798	0.586008	-0.891245	NOTDEG	NEGLFC
BLNK	-0.347541	1.36393	-0.816943	0.420903	0.628182	-0.804856	NOTDEG	NEGLFC
SATB1	-0.347499	4.73725	-1.83361	0.0769394	0.230139	-1.76873	NOTDEG	NEGLFC
ANKRD55	-0.346949	2.22285	-1.0916	0.28424	0.501762	-1.07084	NOTDEG	NEGLFC
PTPRZ1	-0.34692	9.42717	-1.47041	0.153717	0.349784	-1.42652	NOTDEG	NEGLFC
GCDH	-0.346882	5.79801	-2.46546	0.0210556	0.106986	-2.30699	NOTDEG	NEGLFC
TUBGCP5	-0.346872	5.24029	-2.37409	0.0245971	0.116585	-2.24767	NOTDEG	NEGLFC
TEX15	-0.346731	4.89967	-1.82711	0.078067	0.232415	-1.76201	NOTDEG	NEGLFC
UBE2L5	-0.346664	1.28477	-0.686466	0.49756	0.692488	-0.678334	NOTDEG	NEGLFC
CAT	-0.346553	5.69595	-2.4747	0.0199092	0.103643	-2.32805	NOTDEG	NEGLFC
NUDT22	-0.346363	3.29597	-2.38569	0.0257808	0.119715	-2.2295	NOTDEG	NEGLFC
ATG10	-0.346349	6.72312	-1.85442	0.0732142	0.224058	-1.79149	NOTDEG	NEGLFC
SPIN4	-0.346345	2.18015	-1.09372	0.283945	0.501363	-1.0715	NOTDEG	NEGLFC
TBCCD1	-0.346323	3.36808	-1.95213	0.0605685	0.200455	-1.87663	NOTDEG	NEGLFC
EHF	-0.346239	0.696499	-0.815243	0.421153	0.628361	-0.804423	NOTDEG	NEGLFC
STUB1	-0.346206	3.43337	-1.59098	0.121763	0.30292	-1.54742	NOTDEG	NEGLFC
KLHL32	-0.346067	8.20165	-1.5842	0.123299	0.30529	-1.54107	NOTDEG	NEGLFC
CFAP70	-0.345805	6.64333	-3.10029	0.00489639	0.0467555	-2.81377	DEG	NEGLFC
APLP1	-0.345798	4.66741	-0.828994	0.415671	0.623526	-0.813954	NOTDEG	NEGLFC
SNRPB2	-0.345731	3.06004	-1.92235	0.0642946	0.207211	-1.85013	NOTDEG	NEGLFC
RHNO1	-0.34561	0.712069	-0.658656	0.516141	0.706594	-0.649305	NOTDEG	NEGLFC
AC021127.1	-0.345552	0.290393	-0.557042	0.582185	0.753255	-0.550196	NOTDEG	NEGLFC
ANGEL2	-0.345421	5.18811	-2.38882	0.0242543	0.11583	-2.25308	NOTDEG	NEGLFC
HOMER3	-0.345306	3.83255	-1.59324	0.121254	0.302008	-1.54953	NOTDEG	NEGLFC
AC245060.5	-0.345301	6.64222	-1.3747	0.181446	0.385722	-1.33632	NOTDEG	NEGLFC
CYP7B1	-0.345253	6.5201	-2.52444	0.0184516	0.0992378	-2.35643	NOTDEG	NEGLFC
EPB41L5	-0.345051	6.66965	-2.92268	0.0064341	0.0547496	-2.7248	NOTDEG	NEGLFC
ECT2L	-0.345014	2.61874	-1.32198	0.196051	0.403772	-1.29288	NOTDEG	NEGLFC
FAM153B	-0.344818	2.77264	-0.591301	0.558606	0.737525	-0.584913	NOTDEG	NEGLFC
ZBTB24	-0.344713	2.93091	-1.84318	0.0755398	0.228144	-1.77717	NOTDEG	NEGLFC
ADGB	-0.344659	-0.71614	-0.599513	0.5532	0.733666	-0.592972	NOTDEG	NEGLFC
RAB5C	-0.344632	5.21863	-2.48217	0.0194603	0.102423	-2.33659	NOTDEG	NEGLFC
ODC1	-0.344535	1.31552	-0.865674	0.395121	0.605044	-0.850367	NOTDEG	NEGLFC
PIEZO2	-0.344436	5.1461	-0.525154	0.60407	0.769271	-0.518557	NOTDEG	NEGLFC
ZNF577	-0.344368	5.78986	-3.45783	0.00215426	0.0293286	-3.0681	DEG	NEGLFC
C9orf78	-0.344347	3.38917	-2.10637	0.0441403	0.165391	-2.01276	NOTDEG	NEGLFC
LVRN	-0.344331	0.19641	-0.710067	0.483837	0.681345	-0.700145	NOTDEG	NEGLFC
SSB	-0.344293	4.22771	-2.31091	0.0276789	0.125256	-2.20181	NOTDEG	NEGLFC
CCDC61	-0.344206	3.05915	-1.46618	0.152794	0.348673	-1.42973	NOTDEG	NEGLFC
P2RY13	-0.34409	-0.297711	-0.707067	0.487608	0.68441	-0.694118	NOTDEG	NEGLFC
TLR4	-0.343981	6.55758	-1.59091	0.121777	0.30292	-1.54736	NOTDEG	NEGLFC
ASPRV1	-0.343871	1.07304	-1.02516	0.313396	0.528596	-1.00812	NOTDEG	NEGLFC
ZNF575	-0.343869	1.02048	-1.2514	0.222714	0.434272	-1.21934	NOTDEG	NEGLFC
COPS8	-0.343837	3.51231	-1.54095	0.134131	0.321155	-1.49801	NOTDEG	NEGLFC
CAD	-0.34353	4.50917	-2.04102	0.0498413	0.178806	-1.96132	NOTDEG	NEGLFC
XK	-0.343457	1.02449	-0.854749	0.400316	0.609806	-0.841057	NOTDEG	NEGLFC
DPP10-AS1	-0.343345	1.1761	-0.622962	0.539289	0.723927	-0.613888	NOTDEG	NEGLFC
AC005046.1	-0.343293	-1.31159	-0.768492	0.450742	0.654355	-0.754179	NOTDEG	NEGLFC
AC097658.2	-0.343153	1.70419	-0.594394	0.556803	0.736055	-0.587597	NOTDEG	NEGLFC
LMO3	-0.343082	8.15729	-1.60633	0.121401	0.302335	-1.54892	NOTDEG	NEGLFC
CD46	-0.342968	6.18998	-2.50397	0.0209162	0.106538	-2.30949	NOTDEG	NEGLFC
TTLL13P	-0.342822	1.67895	-1.13974	0.263124	0.478516	-1.11904	NOTDEG	NEGLFC
SGSM2	-0.342643	6.09768	-2.15411	0.0410414	0.158232	-2.04311	NOTDEG	NEGLFC
EPHB4	-0.342546	2.69984	-2.17646	0.0461942	0.170221	-1.99361	NOTDEG	NEGLFC
KIAA2013	-0.342533	3.95769	-2.41178	0.0271825	0.123812	-2.20889	NOTDEG	NEGLFC
WDR64	-0.342501	0.507652	-0.650079	0.52094	0.709481	-0.641897	NOTDEG	NEGLFC
LINC01819	-0.342248	1.91232	-1.04896	0.304314	0.520526	-1.02723	NOTDEG	NEGLFC
PPT1	-0.342169	4.15331	-2.4592	0.0203469	0.104686	-2.31989	NOTDEG	NEGLFC
GHRLOS	-0.342152	1.81125	-1.24189	0.227816	0.439868	-1.206	NOTDEG	NEGLFC
MEI4	-0.342039	1.5658	-0.993103	0.329285	0.544922	-0.975556	NOTDEG	NEGLFC
GABRA2	-0.342004	8.4095	-1.42684	0.165806	0.365521	-1.38581	NOTDEG	NEGLFC
AC068700.1	-0.341923	0.447343	-0.802802	0.429324	0.63603	-0.79035	NOTDEG	NEGLFC
AC020910.2	-0.341886	-0.609268	-0.63556	0.529728	0.716145	-0.628422	NOTDEG	NEGLFC
GALK1	-0.341857	1.11384	-0.759976	0.45301	0.656396	-0.750406	NOTDEG	NEGLFC
SELENOP	-0.341776	4.69335	-1.30771	0.202873	0.412152	-1.27341	NOTDEG	NEGLFC
CPXM2	-0.341771	1.26074	-0.528697	0.601523	0.767292	-0.522211	NOTDEG	NEGLFC
ESRRB	-0.341761	3.1017	-1.30685	0.203426	0.412883	-1.27185	NOTDEG	NEGLFC
LAPTM4A-DT	-0.341736	-1.00308	-0.745346	0.461677	0.6631	-0.736089	NOTDEG	NEGLFC
RING1	-0.341644	4.77192	-2.22832	0.033249	0.139681	-2.12906	NOTDEG	NEGLFC
AC011447.3	-0.341091	3.7936	-1.42205	0.16634	0.36595	-1.38406	NOTDEG	NEGLFC
KLRC1	-0.341035	-0.955319	-0.462351	0.647643	0.799839	-0.457039	NOTDEG	NEGLFC
PRDX1	-0.341002	4.45568	-1.20432	0.238021	0.450692	-1.17995	NOTDEG	NEGLFC
KCTD11	-0.340914	0.702114	-0.712064	0.481786	0.680243	-0.703433	NOTDEG	NEGLFC
SCRIB	-0.340886	4.61687	-1.91884	0.0658808	0.2106	-1.83923	NOTDEG	NEGLFC
PCDHA12	-0.340802	1.0657	-0.786141	0.439932	0.645123	-0.772308	NOTDEG	NEGLFC
ZNF621	-0.34075	6.11202	-3.11671	0.00468271	0.0454798	-2.82809	DEG	NEGLFC
DPYSL4	-0.340708	3.09524	-1.09969	0.279936	0.497091	-1.08046	NOTDEG	NEGLFC
SPRY4-AS1	-0.340683	7.10729	-0.915782	0.366855	0.580128	-0.90238	NOTDEG	NEGLFC
AC015853.3	-0.340637	0.540517	-0.672342	0.508104	0.700598	-0.661793	NOTDEG	NEGLFC
INSIG1	-0.340631	5.25616	-1.54161	0.134197	0.321273	-1.49776	NOTDEG	NEGLFC
AC107223.1	-0.34063	6.03772	-1.06335	0.297188	0.513755	-1.04248	NOTDEG	NEGLFC
CDKN1B	-0.340611	3.30785	-1.69328	0.101987	0.273435	-1.6353	NOTDEG	NEGLFC
MTIF3	-0.340605	4.87548	-2.71048	0.0133948	0.0828398	-2.4731	NOTDEG	NEGLFC
KIF27	-0.340573	5.61557	-3.05212	0.00463218	0.0452967	-2.83156	DEG	NEGLFC
SOX2	-0.340314	7.27514	-2.27235	0.0322421	0.137089	-2.1414	NOTDEG	NEGLFC
POLR2F	-0.340262	6.86263	-0.694269	0.494073	0.689175	-0.683845	NOTDEG	NEGLFC
MAK16	-0.340225	1.96326	-1.1724	0.252594	0.466975	-1.14407	NOTDEG	NEGLFC
NADSYN1	-0.339932	5.33909	-2.78254	0.0105808	0.0727024	-2.55625	NOTDEG	NEGLFC
COQ4	-0.339718	5.52548	-2.26823	0.0327737	0.138528	-2.13485	NOTDEG	NEGLFC
SYNPO2L	-0.339107	1.30974	-1.24624	0.225388	0.437353	-1.21233	NOTDEG	NEGLFC
EFCAB6	-0.339028	5.91981	-2.2426	0.0339938	0.141626	-2.12015	NOTDEG	NEGLFC
CSE1L	-0.338831	4.84258	-2.5819	0.0175788	0.0967757	-2.37437	NOTDEG	NEGLFC
DNAL4	-0.338693	0.321005	-0.811342	0.423355	0.630289	-0.800614	NOTDEG	NEGLFC
C3orf67-AS1	-0.338512	2.15378	-0.831109	0.413066	0.621239	-0.818511	NOTDEG	NEGLFC
AC025580.2	-0.33847	0.593141	-0.86809	0.393147	0.603265	-0.853924	NOTDEG	NEGLFC
FOXJ2	-0.338297	3.25067	-2.10385	0.0437481	0.164273	-2.0165	NOTDEG	NEGLFC
RPL27	-0.338205	2.24558	-0.954615	0.347334	0.562423	-0.939772	NOTDEG	NEGLFC
AP001496.2	-0.338204	0.0236507	-0.772084	0.445911	0.650669	-0.76225	NOTDEG	NEGLFC
IKZF5	-0.338188	4.17135	-2.34733	0.0268971	0.123005	-2.21301	NOTDEG	NEGLFC
AC009226.1	-0.338168	2.65177	-1.67202	0.106163	0.279111	-1.61568	NOTDEG	NEGLFC
AC021739.3	-0.338142	1.05615	-0.986764	0.332838	0.547677	-0.968413	NOTDEG	NEGLFC
TPI1	-0.338003	3.83014	-0.874819	0.388411	0.599134	-0.862503	NOTDEG	NEGLFC
AC007402.1	-0.337995	5.81984	-1.33837	0.191203	0.398118	-1.30703	NOTDEG	NEGLFC
GRIN2C	-0.337959	7.90094	-1.68571	0.106356	0.279428	-1.61479	NOTDEG	NEGLFC
AL121603.2	-0.337868	-0.958491	-0.664559	0.511258	0.70329	-0.65688	NOTDEG	NEGLFC
C10orf143	-0.337838	4.76524	-2.47969	0.0195618	0.102682	-2.33465	NOTDEG	NEGLFC
AC011462.5	-0.337755	-0.453648	-0.563569	0.577762	0.750457	-0.556657	NOTDEG	NEGLFC
ECHS1	-0.337752	3.79754	-0.997174	0.326606	0.541668	-0.980974	NOTDEG	NEGLFC
CHST1	-0.337738	5.84054	-1.62625	0.114595	0.292362	-1.57787	NOTDEG	NEGLFC
TRAF7	-0.337722	3.41362	-1.69626	0.102119	0.27362	-1.63467	NOTDEG	NEGLFC
AC009244.2	-0.337638	-0.195586	-0.728742	0.473818	0.673921	-0.716281	NOTDEG	NEGLFC
ALCAM	-0.337575	8.40986	-1.81736	0.0819382	0.239163	-1.73955	NOTDEG	NEGLFC
GTF2H4	-0.337518	2.49594	-1.02797	0.311935	0.52718	-1.01117	NOTDEG	NEGLFC
CBWD2	-0.337492	3.80749	-1.82783	0.0819368	0.239163	-1.73956	NOTDEG	NEGLFC
AC245140.2	-0.337464	0.945973	-1.17345	0.25143	0.46568	-1.14688	NOTDEG	NEGLFC
ZNF200	-0.337363	2.84149	-1.586	0.122889	0.304744	-1.54276	NOTDEG	NEGLFC
DCLRE1B	-0.337353	0.869618	-0.830468	0.413827	0.621858	-0.817177	NOTDEG	NEGLFC
EEF2	-0.337336	4.46984	-0.99049	0.329669	0.545133	-0.974781	NOTDEG	NEGLFC
OAF	-0.337237	7.39012	-1.29833	0.205215	0.414725	-1.26683	NOTDEG	NEGLFC
AASDH	-0.337217	5.92356	-2.71609	0.0107044	0.0732133	-2.5522	NOTDEG	NEGLFC
TAP1	-0.336999	2.3316	-1.37625	0.178606	0.381778	-1.34506	NOTDEG	NEGLFC
MCOLN2	-0.336915	1.35568	-0.510943	0.613556	0.775462	-0.505003	NOTDEG	NEGLFC
CD40	-0.336908	2.82645	-1.11971	0.274432	0.490916	-1.09291	NOTDEG	NEGLFC
ZFP37	-0.336864	3.99665	-1.64173	0.111455	0.288042	-1.59169	NOTDEG	NEGLFC
DNAH1	-0.336831	4.45995	-1.43149	0.162295	0.360847	-1.39739	NOTDEG	NEGLFC
TRIM67	-0.336763	0.596476	-0.696875	0.491074	0.687276	-0.688602	NOTDEG	NEGLFC
CEACAM1	-0.336609	1.24764	-0.696515	0.491698	0.687683	-0.68761	NOTDEG	NEGLFC
SH3YL1	-0.336495	6.01125	-2.0014	0.0541688	0.18707	-1.92548	NOTDEG	NEGLFC
PLEKHG3	-0.336188	5.63019	-1.03569	0.312474	0.52749	-1.01004	NOTDEG	NEGLFC
CREB5	-0.336013	6.41064	-0.688978	0.498692	0.693164	-0.676549	NOTDEG	NEGLFC
AC084824.5	-0.335906	0.722407	-0.791726	0.434537	0.640372	-0.781451	NOTDEG	NEGLFC
PPWD1	-0.3359	5.27514	-2.51109	0.0196794	0.103015	-2.33241	NOTDEG	NEGLFC
ABI3BP	-0.335751	4.04215	-0.721101	0.477416	0.676936	-0.710465	NOTDEG	NEGLFC
TPTE2	-0.335731	3.11872	-1.23862	0.22479	0.436712	-1.21389	NOTDEG	NEGLFC
AC093827.4	-0.335695	3.90471	-2.05869	0.0490975	0.177291	-1.96774	NOTDEG	NEGLFC
DNAH10OS	-0.335638	2.31684	-0.931949	0.359209	0.573238	-0.916873	NOTDEG	NEGLFC
PAX8-AS1	-0.33554	3.25844	-0.324146	0.748005	0.862443	-0.321272	NOTDEG	NEGLFC
AC005013.1	-0.33538	0.186112	-0.784775	0.440898	0.64573	-0.770677	NOTDEG	NEGLFC
MIR762HG	-0.335376	3.99628	-1.83009	0.0789418	0.234169	-1.75686	NOTDEG	NEGLFC
AC245297.2	-0.335351	0.942807	-0.772807	0.446052	0.650727	-0.762013	NOTDEG	NEGLFC
LINC02145	-0.335331	2.32094	-1.22259	0.2307	0.442643	-1.19856	NOTDEG	NEGLFC
AL121845.1	-0.33509	0.477928	-0.971977	0.341061	0.555581	-0.952071	NOTDEG	NEGLFC
SMIM26	-0.335036	1.65227	-0.985696	0.331913	0.546761	-0.970267	NOTDEG	NEGLFC
MFAP3	-0.335014	5.34777	-2.1987	0.0360175	0.146761	-2.09673	NOTDEG	NEGLFC
NEK1	-0.335008	7.76237	-3.14427	0.0036563	0.0396606	-2.90639	DEG	NEGLFC
ESD	-0.334965	4.88935	-2.15038	0.0399326	0.155928	-2.05444	NOTDEG	NEGLFC
GRAMD4	-0.334803	6.13919	-2.45659	0.0219262	0.109267	-2.29164	NOTDEG	NEGLFC
TMEFF2	-0.334723	6.53269	-0.657285	0.518634	0.707938	-0.645453	NOTDEG	NEGLFC
MPPE1	-0.334707	4.94131	-1.53461	0.135023	0.322453	-1.49458	NOTDEG	NEGLFC
CCDC122	-0.334619	3.886	-0.67734	0.503214	0.696841	-0.669441	NOTDEG	NEGLFC
MAPK8	-0.334586	7.63236	-2.79534	0.00881879	0.0661512	-2.619	NOTDEG	NEGLFC
AL034347.1	-0.334424	0.296168	-0.711878	0.481911	0.680248	-0.703232	NOTDEG	NEGLFC
LINC01089	-0.334408	3.90226	-1.49034	0.149083	0.343005	-1.44278	NOTDEG	NEGLFC
MTERF4	-0.334249	5.82217	-2.89427	0.00828637	0.0636156	-2.64017	NOTDEG	NEGLFC
AC022893.1	-0.334207	3.35695	-1.41964	0.166234	0.365855	-1.38441	NOTDEG	NEGLFC
PGP	-0.334163	4.28342	-1.56619	0.128505	0.312897	-1.52002	NOTDEG	NEGLFC
AFF3	-0.334153	6.0669	-1.18952	0.243266	0.456166	-1.16686	NOTDEG	NEGLFC
AP000446.1	-0.334133	5.13777	-1.91282	0.0660903	0.210991	-1.83781	NOTDEG	NEGLFC
C2orf76	-0.333751	5.02297	-2.22704	0.0337455	0.141091	-2.1231	NOTDEG	NEGLFC
PHYH	-0.333719	3.87624	-2.16711	0.0380279	0.151455	-2.07455	NOTDEG	NEGLFC
SEMA4A	-0.333706	5.5234	-1.41339	0.169663	0.370026	-1.37329	NOTDEG	NEGLFC
ANKRD36C	-0.333526	7.76186	-2.22772	0.0340416	0.141746	-2.11958	NOTDEG	NEGLFC
ZNF19	-0.333484	4.44007	-2.3902	0.0241514	0.11559	-2.25471	NOTDEG	NEGLFC
AL442125.1	-0.333429	1.72973	-1.06817	0.293691	0.510037	-1.05006	NOTDEG	NEGLFC
COL25A1	-0.333371	4.02973	-1.19191	0.242382	0.455252	-1.16905	NOTDEG	NEGLFC
PSMC3IP	-0.333321	0.64369	-0.794407	0.432998	0.638876	-0.784072	NOTDEG	NEGLFC
MAGOHB	-0.333233	2.66368	-1.452	0.157166	0.354214	-1.41467	NOTDEG	NEGLFC
ZNF880	-0.333184	3.03694	-1.53962	0.1338	0.320721	-1.49928	NOTDEG	NEGLFC
NDUFS6	-0.332998	3.99514	-2.36359	0.0256378	0.119252	-2.23166	NOTDEG	NEGLFC
AL110114.1	-0.332826	5.51047	-2.89302	0.00758676	0.0604561	-2.66993	NOTDEG	NEGLFC
IFT46	-0.332763	4.16636	-3.03248	0.00550753	0.0497831	-2.77575	DEG	NEGLFC
ARMCX1	-0.332743	2.74752	-1.26932	0.213776	0.424911	-1.24325	NOTDEG	NEGLFC
PMS2	-0.332604	4.97242	-2.85647	0.00822758	0.0634418	-2.64258	NOTDEG	NEGLFC
DHX38	-0.332565	4.30926	-2.46588	0.0207346	0.106023	-2.31278	NOTDEG	NEGLFC
FAM228A	-0.332392	3.17653	-1.07356	0.29192	0.50813	-1.05392	NOTDEG	NEGLFC
SMCR5	-0.332388	2.32618	-0.810558	0.423799	0.630595	-0.799848	NOTDEG	NEGLFC
VARS2	-0.332383	4.74233	-1.49687	0.14515	0.337534	-1.45688	NOTDEG	NEGLFC
MARS2	-0.332335	0.867342	-0.962373	0.357273	0.571613	-0.920574	NOTDEG	NEGLFC
CNPPD1	-0.332261	2.61934	-1.12115	0.271552	0.488232	-1.0995	NOTDEG	NEGLFC
AL034405.1	-0.332218	3.82847	-1.04222	0.30984	0.525373	-1.01556	NOTDEG	NEGLFC
COL5A2	-0.331983	5.17249	-1.3792	0.179743	0.383606	-1.34155	NOTDEG	NEGLFC
CASC19	-0.331959	0.784185	-0.912406	0.368597	0.581658	-0.899105	NOTDEG	NEGLFC
SH3D19	-0.331843	6.29731	-1.00262	0.32636	0.54154	-0.981472	NOTDEG	NEGLFC
RPS4X	-0.331813	1.63715	-0.55503	0.584713	0.755362	-0.546513	NOTDEG	NEGLFC
C1orf159	-0.331801	5.79734	-2.69381	0.0155832	0.0902977	-2.41853	NOTDEG	NEGLFC
ZNF749	-0.33177	2.61878	-1.3527	0.185937	0.391076	-1.32269	NOTDEG	NEGLFC
MPP1	-0.331759	2.84357	-1.76341	0.0876871	0.249163	-1.70773	NOTDEG	NEGLFC
SMC2	-0.331668	2.70713	-0.968837	0.340305	0.555325	-0.953563	NOTDEG	NEGLFC
EIF3D	-0.331525	3.54533	-1.66779	0.105429	0.278124	-1.61909	NOTDEG	NEGLFC
AC084024.4	-0.331366	0.32546	-0.75666	0.454966	0.657728	-0.747162	NOTDEG	NEGLFC
SEC31B	-0.331355	5.67337	-2.6366	0.0138831	0.0846399	-2.46027	NOTDEG	NEGLFC
RPS9	-0.331271	3.53843	-0.922427	0.364529	0.578763	-0.906768	NOTDEG	NEGLFC
SOCS2-AS1	-0.331271	0.687827	-0.497309	0.62248	0.781738	-0.492339	NOTDEG	NEGLFC
SLC19A1	-0.331221	4.14927	-1.89951	0.0695512	0.217153	-1.81482	NOTDEG	NEGLFC
DHX29	-0.331199	5.4504	-3.57888	0.00151576	0.0239495	-3.17165	DEG	NEGLFC
SENP1	-0.331189	5.12989	-3.30934	0.00245149	0.0314716	-3.02927	DEG	NEGLFC
RABGGTB	-0.331122	3.39628	-1.27549	0.213458	0.424629	-1.24411	NOTDEG	NEGLFC
ODAPH	-0.331086	0.366404	-0.753422	0.458136	0.660373	-0.741919	NOTDEG	NEGLFC
ATP5MPL	-0.330928	4.15557	-1.8003	0.0815766	0.238504	-1.74161	NOTDEG	NEGLFC
ZNF354A	-0.330754	3.88931	-2.17087	0.0390975	0.154029	-2.06316	NOTDEG	NEGLFC
CPOX	-0.330641	3.99734	-1.05944	0.299536	0.51578	-1.03743	NOTDEG	NEGLFC
PAF1	-0.330609	2.7618	-1.5997	0.119883	0.300106	-1.55527	NOTDEG	NEGLFC
RFPL1S	-0.330407	3.77744	-1.09412	0.283913	0.501352	-1.07157	NOTDEG	NEGLFC
AL135999.1	-0.330213	0.681776	-0.679803	0.501674	0.695507	-0.671858	NOTDEG	NEGLFC
NMBR	-0.330182	0.874113	-0.918597	0.365441	0.579365	-0.905046	NOTDEG	NEGLFC
ZNF491	-0.330157	3.7942	-2.23819	0.0335417	0.140452	-2.12554	NOTDEG	NEGLFC
MOSPD2	-0.330127	4.68862	-1.18056	0.248457	0.462568	-1.15411	NOTDEG	NEGLFC
CAMTA1-DT	-0.330116	0.832308	-0.636667	0.529119	0.715523	-0.629351	NOTDEG	NEGLFC
POLR3E	-0.330108	4.50094	-4.23004	0.000316655	0.00958304	-3.60128	DEG	NEGLFC
ELAC1	-0.32997	3.45957	-2.07074	0.0467978	0.171651	-1.98813	NOTDEG	NEGLFC
FEZ1	-0.329867	6.38408	-2.72431	0.0129395	0.0810002	-2.48543	NOTDEG	NEGLFC
C15orf48	-0.329632	-0.437877	-0.501716	0.619412	0.779534	-0.496684	NOTDEG	NEGLFC
CZIB	-0.329595	3.31604	-1.57062	0.126424	0.309653	-1.52836	NOTDEG	NEGLFC
AC012443.2	-0.329456	-0.654668	-0.741375	0.465547	0.666675	-0.729744	NOTDEG	NEGLFC
FAM181B	-0.329444	5.01356	-2.26484	0.032125	0.136864	-2.14285	NOTDEG	NEGLFC
FASTKD1	-0.329411	5.7085	-2.47156	0.0199276	0.103675	-2.32771	NOTDEG	NEGLFC
MADCAM1	-0.329411	3.22886	-1.3139	0.200917	0.409859	-1.27894	NOTDEG	NEGLFC
GATM	-0.329085	6.05173	-2.45406	0.0231291	0.11229	-2.27129	NOTDEG	NEGLFC
LINC00354	-0.329061	1.16668	-0.975012	0.338156	0.553549	-0.957816	NOTDEG	NEGLFC
AC009435.1	-0.328897	1.99026	-0.888133	0.382017	0.594214	-0.874186	NOTDEG	NEGLFC
KCNJ2	-0.328837	2.78584	-0.55551	0.583082	0.75381	-0.548888	NOTDEG	NEGLFC
NDUFB4	-0.32881	3.61217	-1.38062	0.177271	0.379967	-1.34921	NOTDEG	NEGLFC
AC073343.2	-0.328798	3.75056	-1.52677	0.13767	0.326418	-1.48452	NOTDEG	NEGLFC
PCIF1	-0.328742	2.47652	-1.05932	0.297639	0.514118	-1.04151	NOTDEG	NEGLFC
SRRD	-0.32866	2.31627	-0.838614	0.408106	0.616904	-0.827231	NOTDEG	NEGLFC
C16orf46	-0.328391	4.91466	-2.60232	0.0140877	0.0856003	-2.45502	NOTDEG	NEGLFC
ERP29	-0.328322	3.11514	-2.33547	0.026944	0.123133	-2.21233	NOTDEG	NEGLFC
ATG14	-0.328302	5.59679	-3.20998	0.00367783	0.0398046	-2.90455	DEG	NEGLFC
AL589935.1	-0.328262	5.41686	-1.19918	0.240107	0.453087	-1.17472	NOTDEG	NEGLFC
GTPBP2	-0.3282	3.96059	-2.38178	0.0245404	0.116419	-2.24856	NOTDEG	NEGLFC
SET	-0.328092	4.19387	-1.45815	0.154856	0.351562	-1.42259	NOTDEG	NEGLFC
DOCK5	-0.327965	8.33496	-1.42681	0.169156	0.36942	-1.37492	NOTDEG	NEGLFC
AC073848.1	-0.327942	0.683072	-0.724489	0.475225	0.674747	-0.714004	NOTDEG	NEGLFC
CAPS	-0.327929	3.66635	-1.92118	0.0668331	0.212107	-1.8328	NOTDEG	NEGLFC
RPL34-AS1	-0.327905	5.51735	-1.85857	0.0754472	0.227971	-1.77774	NOTDEG	NEGLFC
DDX55	-0.327885	4.91983	-2.29988	0.028442	0.127326	-2.19114	NOTDEG	NEGLFC
GRIK1-AS1	-0.327824	2.32435	-1.50508	0.144845	0.337061	-1.45798	NOTDEG	NEGLFC
SMYD5	-0.327799	3.1708	-1.83298	0.076425	0.229383	-1.77182	NOTDEG	NEGLFC
C4orf45	-0.327676	1.66363	-0.88742	0.382139	0.594259	-0.873962	NOTDEG	NEGLFC
GRPEL2	-0.327627	1.12168	-1.11849	0.274802	0.491409	-1.09207	NOTDEG	NEGLFC
AC068724.3	-0.327538	3.89575	-1.73699	0.0930977	0.258229	-1.67928	NOTDEG	NEGLFC
MED8	-0.327494	2.84228	-1.66815	0.105946	0.278873	-1.61668	NOTDEG	NEGLFC
CCDC106	-0.327466	2.21031	-1.18641	0.244553	0.458074	-1.16368	NOTDEG	NEGLFC
STOML2	-0.327364	2.0762	-0.684462	0.498769	0.693222	-0.676427	NOTDEG	NEGLFC
MET	-0.327311	1.40302	-0.427506	0.672735	0.815646	-0.422397	NOTDEG	NEGLFC
EEF1A1	-0.327199	5.08872	-0.918451	0.365474	0.579365	-0.904984	NOTDEG	NEGLFC
MFF	-0.327152	6.01648	-3.05234	0.00520325	0.0482359	-2.79417	DEG	NEGLFC
TAGLN	-0.327034	2.87547	-0.706206	0.485342	0.682419	-0.697737	NOTDEG	NEGLFC
PON3	-0.326995	3.72715	-1.21218	0.235758	0.448297	-1.18566	NOTDEG	NEGLFC
AC021054.1	-0.326995	1.93365	-1.22759	0.228841	0.440613	-1.20335	NOTDEG	NEGLFC
TBX15	-0.326979	0.106822	-0.687737	0.498345	0.692832	-0.677095	NOTDEG	NEGLFC
RMST	-0.326892	7.06075	-1.14964	0.261723	0.47705	-1.12233	NOTDEG	NEGLFC
RNF167	-0.326825	3.72975	-2.08978	0.0449349	0.166975	-2.00526	NOTDEG	NEGLFC
ZNF669	-0.326819	0.945172	-0.921971	0.365706	0.57944	-0.904546	NOTDEG	NEGLFC
ORC2	-0.326801	5.7368	-2.90496	0.00671875	0.0560523	-2.71047	NOTDEG	NEGLFC
PTMA	-0.326764	5.95124	-1.12043	0.273861	0.490323	-1.09422	NOTDEG	NEGLFC
PIAS3	-0.32675	3.35485	-1.40768	0.169174	0.36942	-1.37486	NOTDEG	NEGLFC
FAM76A	-0.326708	4.53997	-2.50596	0.0176856	0.0969544	-2.37214	NOTDEG	NEGLFC
C6orf120	-0.326646	2.24446	-1.21728	0.232908	0.445378	-1.1929	NOTDEG	NEGLFC
GMPPB	-0.326595	1.15879	-1.00911	0.322858	0.538553	-0.988601	NOTDEG	NEGLFC
ZNF260	-0.326578	3.60383	-2.17763	0.0371661	0.149469	-2.08393	NOTDEG	NEGLFC
AC002460.2	-0.326475	8.37016	-2.44092	0.0220632	0.109442	-2.28928	NOTDEG	NEGLFC
AC055733.2	-0.326461	0.468355	-0.664578	0.512031	0.703819	-0.655678	NOTDEG	NEGLFC
LINC01252	-0.326381	3.56017	-1.07022	0.293035	0.509335	-1.05149	NOTDEG	NEGLFC
AC021739.2	-0.326365	1.9966	-0.709994	0.483015	0.681098	-0.701462	NOTDEG	NEGLFC
SPRED1	-0.326352	7.80689	-1.76651	0.087164	0.248188	-1.71055	NOTDEG	NEGLFC
KIT	-0.326321	2.0378	-0.666836	0.50981	0.702098	-0.659133	NOTDEG	NEGLFC
TCN2	-0.326178	3.40988	-1.58422	0.125566	0.308255	-1.53182	NOTDEG	NEGLFC
ITGAM	-0.326177	0.30289	-0.700768	0.489858	0.686171	-0.690534	NOTDEG	NEGLFC
ACBD7	-0.326159	4.52949	-1.52716	0.137721	0.326472	-1.48433	NOTDEG	NEGLFC
AL355499.1	-0.326149	0.828724	-0.696128	0.492305	0.68805	-0.686648	NOTDEG	NEGLFC
PIGB	-0.326131	4.52444	-1.70869	0.0975046	0.266207	-1.65707	NOTDEG	NEGLFC
DDO	-0.326113	3.20744	-1.39236	0.173722	0.374773	-1.36034	NOTDEG	NEGLFC
SLC22A16	-0.325945	0.777881	-0.569171	0.575546	0.749111	-0.559902	NOTDEG	NEGLFC
FAM157C	-0.325939	2.28509	-0.765617	0.449695	0.653523	-0.755924	NOTDEG	NEGLFC
DPM2	-0.325925	2.40554	-1.26132	0.223634	0.435451	-1.21692	NOTDEG	NEGLFC
AL512422.1	-0.325912	1.77142	-0.754536	0.45739	0.659939	-0.743151	NOTDEG	NEGLFC
DAXX	-0.325862	2.08644	-1.07297	0.291639	0.50798	-1.05453	NOTDEG	NEGLFC
FAM149B1	-0.325857	5.13766	-2.91138	0.00716455	0.0584216	-2.6891	NOTDEG	NEGLFC
SIX5	-0.325678	2.70446	-1.50365	0.146161	0.33907	-1.45322	NOTDEG	NEGLFC
ZC2HC1C	-0.325618	2.18143	-0.999452	0.325314	0.540547	-0.983597	NOTDEG	NEGLFC
MYLK4	-0.325444	1.33123	-0.829587	0.413608	0.62175	-0.81756	NOTDEG	NEGLFC
ZNF565	-0.325411	4.9585	-2.0138	0.0541891	0.18707	-1.92532	NOTDEG	NEGLFC
KLHL11	-0.325388	2.39731	-0.933572	0.35774	0.572148	-0.91968	NOTDEG	NEGLFC
WNT7B	-0.325364	3.68078	-0.808365	0.425225	0.632041	-0.79739	NOTDEG	NEGLFC
IQUB	-0.325117	4.1408	-1.73361	0.0941384	0.260293	-1.67396	NOTDEG	NEGLFC
ZBED5	-0.325057	6.03437	-1.88097	0.0725489	0.222911	-1.79566	NOTDEG	NEGLFC
AC022364.1	-0.325052	2.01427	-1.45076	0.16486	0.364035	-1.38891	NOTDEG	NEGLFC
DYNC2LI1	-0.325023	5.93938	-2.37078	0.0255566	0.119213	-2.23288	NOTDEG	NEGLFC
RNASEH2C	-0.325012	2.17357	-1.06409	0.295619	0.511958	-1.04587	NOTDEG	NEGLFC
ZNF215	-0.324983	-0.416295	-0.504257	0.618694	0.778934	-0.497703	NOTDEG	NEGLFC
DANT2	-0.324937	8.9625	-3.88444	0.000729206	0.0158553	-3.37836	DEG	NEGLFC
ZNF416	-0.324882	0.570441	-0.876464	0.388994	0.599657	-0.861443	NOTDEG	NEGLFC
LINC01786	-0.324836	2.94178	-1.36529	0.183345	0.387949	-1.33052	NOTDEG	NEGLFC
CMYA5	-0.324784	6.73631	-1.36	0.183638	0.388317	-1.32964	NOTDEG	NEGLFC
ARRDC2	-0.32435	2.24181	-0.624589	0.537319	0.722302	-0.616872	NOTDEG	NEGLFC
EPHX2	-0.324298	5.00595	-2.29629	0.0302034	0.132133	-2.16741	NOTDEG	NEGLFC
ITPA	-0.32415	4.66038	-2.01478	0.0529645	0.184892	-1.93521	NOTDEG	NEGLFC
MRPS22	-0.324098	3.29237	-1.16983	0.251435	0.46568	-1.14687	NOTDEG	NEGLFC
ZNF727	-0.324044	3.75491	-0.991537	0.329886	0.545133	-0.974344	NOTDEG	NEGLFC
ZNF619	-0.32392	1.1758	-1.14618	0.26049	0.475724	-1.12523	NOTDEG	NEGLFC
AC012313.6	-0.3239	1.63863	-1.08512	0.288017	0.504845	-1.06248	NOTDEG	NEGLFC
C1GALT1C1	-0.323882	1.44101	-1.19507	0.241333	0.454087	-1.17166	NOTDEG	NEGLFC
AC025244.1	-0.323687	-0.597544	-0.483988	0.631796	0.788411	-0.479201	NOTDEG	NEGLFC
AC010092.1	-0.32367	1.85747	-0.993139	0.329369	0.54494	-0.975386	NOTDEG	NEGLFC
AL138787.2	-0.323606	0.799671	-0.662919	0.512282	0.703945	-0.655289	NOTDEG	NEGLFC
FRMD6	-0.323341	4.97621	-1.90441	0.0696331	0.217262	-1.81429	NOTDEG	NEGLFC
PPIP5K2	-0.323341	6.3093	-2.399	0.0243187	0.116023	-2.25206	NOTDEG	NEGLFC
SP2-AS1	-0.323305	3.42919	-1.70522	0.0994745	0.26915	-1.64741	NOTDEG	NEGLFC
AC104653.1	-0.323182	1.28999	-1.01007	0.322797	0.538498	-0.988726	NOTDEG	NEGLFC
AC004949.1	-0.323137	1.81928	-1.03911	0.306964	0.523111	-1.02161	NOTDEG	NEGLFC
TRMT10B	-0.322707	4.9263	-2.68602	0.0115134	0.0761566	-2.52672	NOTDEG	NEGLFC
PELI2	-0.322591	7.4931	-1.77873	0.0850938	0.244962	-1.72187	NOTDEG	NEGLFC
NDUFA9	-0.322573	5.31966	-2.33383	0.0263163	0.121182	-2.22151	NOTDEG	NEGLFC
ARHGEF1	-0.322524	5.56647	-1.77915	0.0875578	0.248954	-1.70842	NOTDEG	NEGLFC
AC080129.2	-0.322446	-1.251	-0.675939	0.506311	0.699224	-0.664593	NOTDEG	NEGLFC
ESCO1	-0.322437	5.446	-3.5394	0.00150222	0.023892	-3.17425	DEG	NEGLFC
MRPL19	-0.322292	4.7208	-2.37128	0.0241625	0.115592	-2.25454	NOTDEG	NEGLFC
GSPT2	-0.322264	1.6356	-1.20444	0.240936	0.45376	-1.17265	NOTDEG	NEGLFC
ABRAXAS1	-0.322159	3.49829	-1.8829	0.0707963	0.219271	-1.80678	NOTDEG	NEGLFC
NUP37	-0.322058	3.48874	-1.63614	0.111961	0.288811	-1.58944	NOTDEG	NEGLFC
AC100771.2	-0.322055	1.37005	-0.94509	0.356793	0.571083	-0.921494	NOTDEG	NEGLFC
CTDNEP1	-0.321965	3.88588	-1.55399	0.131767	0.317465	-1.50717	NOTDEG	NEGLFC
NUS1	-0.321873	5.45055	-2.66597	0.0127101	0.0801458	-2.49179	NOTDEG	NEGLFC
NRG4	-0.321797	2.83939	-0.868466	0.392294	0.602701	-0.855465	NOTDEG	NEGLFC
HMGN4	-0.321772	2.53021	-1.0927	0.283054	0.500431	-1.07348	NOTDEG	NEGLFC
MRPL15	-0.321701	3.46174	-2.10192	0.0437816	0.164366	-2.01618	NOTDEG	NEGLFC
NT5C3B	-0.321643	3.42201	-1.59801	0.124161	0.306366	-1.53754	NOTDEG	NEGLFC
STPG3-AS1	-0.321627	0.239774	-0.615238	0.545167	0.728197	-0.605018	NOTDEG	NEGLFC
WDR78	-0.321311	5.11881	-1.41582	0.167454	0.367284	-1.38043	NOTDEG	NEGLFC
LIX1	-0.321169	4.19174	-1.18081	0.246794	0.460419	-1.15817	NOTDEG	NEGLFC
GRINA	-0.321074	5.60503	-1.28069	0.211731	0.422369	-1.24882	NOTDEG	NEGLFC
DDX21	-0.321063	3.95534	-1.83957	0.0761428	0.229138	-1.77352	NOTDEG	NEGLFC
LRRIQ3	-0.320908	1.31523	-0.652146	0.519167	0.708416	-0.644629	NOTDEG	NEGLFC
ADAM28	-0.320813	2.125	-0.665427	0.511349	0.703364	-0.656739	NOTDEG	NEGLFC
HS3ST2	-0.320701	2.36801	-0.77847	0.442194	0.647054	-0.768494	NOTDEG	NEGLFC
NOP2	-0.32066	3.31932	-1.49964	0.145662	0.338305	-1.45503	NOTDEG	NEGLFC
AC005476.2	-0.320594	3.27253	-1.49647	0.147105	0.34032	-1.44983	NOTDEG	NEGLFC
HAR1A	-0.320434	-0.807768	-0.603942	0.551166	0.732713	-0.596013	NOTDEG	NEGLFC
ASAH1	-0.320426	4.97669	-2.1671	0.0380284	0.151455	-2.07455	NOTDEG	NEGLFC
LAMTOR2	-0.320392	1.78908	-1.2619	0.217017	0.428574	-1.2345	NOTDEG	NEGLFC
AC022762.2	-0.320305	0.917106	-0.791385	0.434733	0.640505	-0.781118	NOTDEG	NEGLFC
MARC1	-0.320265	4.40915	-1.80764	0.0817113	0.238789	-1.74084	NOTDEG	NEGLFC
LINC00877	-0.320107	4.24833	-0.761513	0.453639	0.656763	-0.749362	NOTDEG	NEGLFC
PSD2	-0.320081	8.36949	-1.7387	0.0953038	0.262388	-1.66806	NOTDEG	NEGLFC
ZFP28	-0.319883	3.36796	-1.51099	0.142595	0.333451	-1.4662	NOTDEG	NEGLFC
AC011290.1	-0.319752	2.10924	-0.917031	0.366206	0.579661	-0.903603	NOTDEG	NEGLFC
GORAB-AS1	-0.319746	1.03876	-1.07298	0.291562	0.507892	-1.0547	NOTDEG	NEGLFC
STRN	-0.319706	6.44124	-1.66576	0.109782	0.285056	-1.59917	NOTDEG	NEGLFC
THOC1	-0.31968	6.20141	-3.15841	0.00412003	0.0422911	-2.86882	DEG	NEGLFC
CTDSP1	-0.319623	4.37654	-2.01225	0.0535423	0.185923	-1.93052	NOTDEG	NEGLFC
TMEM251	-0.319515	0.541841	-0.69577	0.491757	0.687683	-0.687517	NOTDEG	NEGLFC
SYCP2	-0.319474	4.80683	-1.6216	0.116405	0.295186	-1.57004	NOTDEG	NEGLFC
FADS2	-0.319181	7.06232	-1.48089	0.148849	0.342711	-1.44361	NOTDEG	NEGLFC
PFAS	-0.319037	2.27068	-1.06969	0.29432	0.51067	-1.04869	NOTDEG	NEGLFC
TMCO1-AS1	-0.318946	2.18889	-1.45471	0.156285	0.353166	-1.41768	NOTDEG	NEGLFC
YWHAB	-0.318877	5.36424	-1.617	0.119139	0.299	-1.5584	NOTDEG	NEGLFC
FAM185A	-0.31885	4.93223	-1.91643	0.0669964	0.212408	-1.8317	NOTDEG	NEGLFC
SUMF2	-0.318811	5.42539	-2.01069	0.0546577	0.188106	-1.92159	NOTDEG	NEGLFC
SNRNP25	-0.318737	1.72879	-0.82876	0.415931	0.623687	-0.8135	NOTDEG	NEGLFC
NAA10	-0.318732	3.87703	-1.25548	0.220475	0.432586	-1.22527	NOTDEG	NEGLFC
ZFYVE21	-0.318489	6.55159	-1.42413	0.167228	0.36708	-1.38117	NOTDEG	NEGLFC
ZSCAN18	-0.318475	5.23284	-2.44141	0.0218955	0.109267	-2.29218	NOTDEG	NEGLFC
AZI2	-0.318467	4.60259	-1.89248	0.0681249	0.214507	-1.82418	NOTDEG	NEGLFC
AC006946.3	-0.318363	-0.196554	-0.589318	0.561896	0.740148	-0.580027	NOTDEG	NEGLFC
ILVBL	-0.318298	3.2197	-1.22633	0.229308	0.440896	-1.20214	NOTDEG	NEGLFC
AC020687.1	-0.318264	0.778247	-0.613655	0.543921	0.727387	-0.606895	NOTDEG	NEGLFC
AL513327.1	-0.318241	0.363817	-0.679058	0.509153	0.70157	-0.660158	NOTDEG	NEGLFC
LINC02680	-0.31787	3.38359	-1.41839	0.166113	0.365756	-1.3848	NOTDEG	NEGLFC
CHCHD10	-0.317825	4.19656	-1.71468	0.0977241	0.266595	-1.65599	NOTDEG	NEGLFC
GAS8	-0.317823	5.65878	-2.03437	0.052762	0.184519	-1.93686	NOTDEG	NEGLFC
TMEM63C	-0.31781	3.97236	-1.16851	0.251542	0.465698	-1.14661	NOTDEG	NEGLFC
AL627171.1	-0.317725	1.00536	-0.818298	0.419455	0.627058	-0.807366	NOTDEG	NEGLFC
IQCG	-0.317693	5.12663	-2.44462	0.0219124	0.109267	-2.29188	NOTDEG	NEGLFC
WDPCP	-0.317652	7.86729	-2.086	0.0452991	0.168046	-2.00187	NOTDEG	NEGLFC
TBXAS1	-0.317584	3.96363	-2.13231	0.0425823	0.161623	-2.02778	NOTDEG	NEGLFC
AC090152.1	-0.317566	1.91009	-1.18553	0.245884	0.459676	-1.1604	NOTDEG	NEGLFC
AL355312.3	-0.317501	3.26301	-1.33175	0.192839	0.400128	-1.30223	NOTDEG	NEGLFC
AL138999.2	-0.317288	0.0181326	-0.64762	0.523085	0.710998	-0.638597	NOTDEG	NEGLFC
ERCC5	-0.317267	5.24568	-2.83457	0.00878028	0.0659392	-2.62049	NOTDEG	NEGLFC
AC010332.3	-0.317193	-0.405025	-0.651227	0.520813	0.709408	-0.642092	NOTDEG	NEGLFC
ZNF502	-0.31711	2.16762	-1.43654	0.160866	0.359116	-1.40217	NOTDEG	NEGLFC
FAM122B	-0.31705	3.09504	-1.2418	0.223623	0.435451	-1.21695	NOTDEG	NEGLFC
THSD4-AS1	-0.316902	1.05748	-0.732632	0.469286	0.670042	-0.723641	NOTDEG	NEGLFC
NTM	-0.316847	12.0058	-2.19466	0.0370008	0.149216	-2.08576	NOTDEG	NEGLFC
LINC02196	-0.316837	3.48118	-1.26792	0.215861	0.427539	-1.23761	NOTDEG	NEGLFC
PHC1	-0.316795	5.95159	-3.19955	0.00369172	0.0398518	-2.90337	DEG	NEGLFC
AC100830.1	-0.316758	1.40778	-0.828876	0.413619	0.62175	-0.817542	NOTDEG	NEGLFC
PRSS36	-0.316674	-0.551357	-0.622413	0.538952	0.723864	-0.614398	NOTDEG	NEGLFC
FAAH2	-0.316661	4.56145	-1.52241	0.138043	0.326954	-1.48312	NOTDEG	NEGLFC
NECAB3	-0.316646	4.15412	-1.61494	0.118975	0.2988	-1.55909	NOTDEG	NEGLFC
ZNF639	-0.316535	3.77891	-2.65341	0.014155	0.0856483	-2.45331	NOTDEG	NEGLFC
UTP15	-0.316463	1.87627	-1.13734	0.265691	0.481371	-1.11304	NOTDEG	NEGLFC
GINS2	-0.316457	1.26739	-1.14008	0.262983	0.47835	-1.11937	NOTDEG	NEGLFC
DNM1L	-0.316453	6.9307	-3.30452	0.00345024	0.0384182	-2.92449	DEG	NEGLFC
CCDC180	-0.316332	5.13227	-3.13364	0.00414917	0.0424547	-2.86659	DEG	NEGLFC
TMEM183A	-0.31632	3.2159	-1.68761	0.101525	0.272877	-1.6375	NOTDEG	NEGLFC
SOX21-AS1	-0.316161	6.18833	-1.55575	0.132452	0.3184	-1.5045	NOTDEG	NEGLFC
ABHD17B	-0.316124	5.48137	-1.69787	0.103082	0.275095	-1.63009	NOTDEG	NEGLFC
DNAJC6	-0.316095	7.37954	-0.944356	0.354936	0.569287	-0.925057	NOTDEG	NEGLFC
KMT5A	-0.316087	5.42079	-3.31685	0.00327903	0.0373143	-2.94029	DEG	NEGLFC
DNAH8	-0.316082	1.59461	-0.858176	0.398869	0.608326	-0.843642	NOTDEG	NEGLFC
CC2D1B	-0.315989	3.87436	-2.61809	0.0165955	0.0934188	-2.39555	NOTDEG	NEGLFC
LINC02315	-0.315593	2.08095	-0.389737	0.699543	0.831901	-0.385937	NOTDEG	NEGLFC
TMEM62	-0.315562	4.91847	-2.03882	0.0500747	0.179244	-1.95933	NOTDEG	NEGLFC
LINC02804	-0.315499	0.62022	-0.948038	0.350443	0.565086	-0.933731	NOTDEG	NEGLFC
DAGLA	-0.315324	4.55079	-1.77762	0.0882343	0.250004	-1.70479	NOTDEG	NEGLFC
NCK1-DT	-0.315236	3.37672	-1.22273	0.230721	0.442643	-1.1985	NOTDEG	NEGLFC
PPM1K	-0.315184	7.05206	-2.43759	0.0234681	0.113195	-2.26573	NOTDEG	NEGLFC
MSL3	-0.315084	3.53225	-1.5651	0.127712	0.311621	-1.52319	NOTDEG	NEGLFC
CNTN6	-0.315062	3.72921	-1.21014	0.235901	0.448391	-1.1853	NOTDEG	NEGLFC
ITM2B	-0.315056	6.68923	-3.24218	0.00418278	0.042636	-2.86404	DEG	NEGLFC
SETBP1	-0.315023	6.68095	-1.99028	0.0555189	0.189771	-1.91479	NOTDEG	NEGLFC
ANGEL1	-0.314955	4.98905	-2.25734	0.031177	0.134669	-2.15481	NOTDEG	NEGLFC
AL590652.1	-0.314874	3.68994	-1.79149	0.0852912	0.245238	-1.72078	NOTDEG	NEGLFC
NMNAT3	-0.314416	5.44846	-1.62331	0.11465	0.292465	-1.57763	NOTDEG	NEGLFC
LINC00689	-0.314385	0.803874	-1.05984	0.299336	0.515528	-1.03786	NOTDEG	NEGLFC
CLCC1	-0.314382	4.02938	-1.78492	0.0844132	0.243751	-1.72563	NOTDEG	NEGLFC
EBF3	-0.3143	-0.829756	-0.595984	0.556917	0.736055	-0.587427	NOTDEG	NEGLFC
ZNF837	-0.314237	0.835431	-0.750308	0.459179	0.660987	-0.7402	NOTDEG	NEGLFC
COLGALT2	-0.31416	6.30527	-1.06578	0.294754	0.511102	-1.04775	NOTDEG	NEGLFC
MYO15B	-0.313923	6.76881	-1.27545	0.211624	0.42233	-1.24911	NOTDEG	NEGLFC
ZNF354B	-0.313831	4.02203	-2.42778	0.0221583	0.109448	-2.28764	NOTDEG	NEGLFC
NDUFA8	-0.313827	3.44967	-2.0152	0.0526255	0.184175	-1.93798	NOTDEG	NEGLFC
RPUSD2	-0.313566	1.11727	-0.824326	0.418002	0.625788	-0.809892	NOTDEG	NEGLFC
ZSCAN26	-0.313564	4.71382	-2.76501	0.0101263	0.0709741	-2.57149	NOTDEG	NEGLFC
FTSJ1	-0.313476	2.25478	-1.08463	0.286448	0.50371	-1.06595	NOTDEG	NEGLFC
USE1	-0.313335	2.78789	-1.18128	0.246474	0.460356	-1.15896	NOTDEG	NEGLFC
SRP68	-0.313138	4.4222	-2.31493	0.0274069	0.124453	-2.20567	NOTDEG	NEGLFC
TRIM4	-0.31308	5.40832	-3.34084	0.00218843	0.0295484	-3.06339	DEG	NEGLFC
AC090993.1	-0.312888	5.04935	-1.17288	0.25119	0.465512	-1.14746	NOTDEG	NEGLFC
MEGF10	-0.312873	8.42392	-2.07702	0.0486064	0.176166	-1.97203	NOTDEG	NEGLFC
CYSTM1	-0.31254	6.82401	-1.96464	0.0599526	0.199099	-1.88114	NOTDEG	NEGLFC
TAZ	-0.312432	6.1146	-2.26293	0.0340759	0.141832	-2.11917	NOTDEG	NEGLFC
MTRF1	-0.312379	3.54284	-1.46437	0.153321	0.349235	-1.4279	NOTDEG	NEGLFC
ZNF841	-0.312375	2.83584	-1.15156	0.261034	0.476278	-1.12395	NOTDEG	NEGLFC
MTR	-0.312161	6.72498	-3.0118	0.00640111	0.0545663	-2.72649	NOTDEG	NEGLFC
PTPN23	-0.312156	4.62192	-3.21907	0.00414396	0.042424	-2.86699	DEG	NEGLFC
GABARAPL2	-0.312145	3.77807	-2.20317	0.0351434	0.144587	-2.1067	NOTDEG	NEGLFC
EEF1AKMT1	-0.312036	4.85014	-2.35519	0.0328514	0.138704	-2.13389	NOTDEG	NEGLFC
RBAK	-0.312033	4.39158	-2.86446	0.00896294	0.0667399	-2.61346	NOTDEG	NEGLFC
AC010198.2	-0.312022	0.376168	-0.695404	0.493847	0.689059	-0.684203	NOTDEG	NEGLFC
EIF2B2	-0.311932	2.8534	-2.13884	0.0410517	0.15824	-2.04301	NOTDEG	NEGLFC
HMG20B	-0.311907	3.67343	-1.8753	0.0768968	0.230047	-1.76898	NOTDEG	NEGLFC
AL592295.4	-0.311704	3.49873	-1.49768	0.144815	0.337041	-1.45809	NOTDEG	NEGLFC
AC022146.2	-0.311675	2.57313	-0.784902	0.44163	0.646474	-0.769444	NOTDEG	NEGLFC
LONP1	-0.311618	4.87645	-2.31561	0.0318333	0.136187	-2.1465	NOTDEG	NEGLFC
AC104088.3	-0.311425	0.67182	-1.22889	0.229062	0.440613	-1.20278	NOTDEG	NEGLFC
AC113370.1	-0.311334	0.881672	-0.657981	0.517773	0.707791	-0.646782	NOTDEG	NEGLFC
KLHL23	-0.31115	6.40496	-2.50013	0.0201593	0.104102	-2.32337	NOTDEG	NEGLFC
NECTIN1	-0.310989	3.3778	-0.783617	0.440974	0.645759	-0.770549	NOTDEG	NEGLFC
SLC26A3	-0.31096	3.48204	-0.658074	0.517512	0.707658	-0.647185	NOTDEG	NEGLFC
AL162231.1	-0.310929	1.3947	-0.735753	0.467412	0.668057	-0.726697	NOTDEG	NEGLFC
ALG11	-0.310856	4.03292	-2.28792	0.0310878	0.134493	-2.15595	NOTDEG	NEGLFC
AC009478.1	-0.310855	-0.864004	-0.542203	0.592918	0.761479	-0.534612	NOTDEG	NEGLFC
RMDN2	-0.310763	4.77964	-2.35561	0.0264108	0.121433	-2.22012	NOTDEG	NEGLFC
C12orf54	-0.310727	1.35151	-0.900923	0.374629	0.587646	-0.887837	NOTDEG	NEGLFC
RPS3A	-0.310565	2.46213	-0.650776	0.521701	0.71011	-0.640725	NOTDEG	NEGLFC
DET1	-0.310504	4.35763	-2.04002	0.0521328	0.183115	-1.94204	NOTDEG	NEGLFC
AC099518.4	-0.310394	-0.0814204	-0.669771	0.507962	0.700503	-0.662014	NOTDEG	NEGLFC
ZNF20	-0.310285	2.51361	-1.31568	0.198107	0.405798	-1.28696	NOTDEG	NEGLFC
CD55	-0.310262	3.71599	-0.579924	0.567736	0.744084	-0.571389	NOTDEG	NEGLFC
CHRNB1	-0.309933	2.28692	-1.31876	0.200416	0.409138	-1.28037	NOTDEG	NEGLFC
SEMA3A	-0.309915	6.02413	-1.71652	0.099474	0.26915	-1.64741	NOTDEG	NEGLFC
AC009522.1	-0.30987	3.23237	-1.08423	0.288544	0.505156	-1.06132	NOTDEG	NEGLFC
SETDB2	-0.309865	5.02443	-2.37621	0.0253296	0.118598	-2.23634	NOTDEG	NEGLFC
NIT1	-0.309854	3.09531	-1.63617	0.114432	0.292127	-1.57858	NOTDEG	NEGLFC
CPEB2-DT	-0.309844	3.92618	-1.39746	0.173193	0.374263	-1.36201	NOTDEG	NEGLFC
AC027808.2	-0.309775	2.55288	-0.894807	0.378157	0.591027	-0.881297	NOTDEG	NEGLFC
MFN1	-0.309769	5.72943	-2.42626	0.0229073	0.111493	-2.27498	NOTDEG	NEGLFC
PUS3	-0.309501	1.02375	-0.878619	0.386743	0.597761	-0.86554	NOTDEG	NEGLFC
MON2	-0.309286	7.72409	-3.00862	0.00694299	0.0571913	-2.69957	NOTDEG	NEGLFC
TMEM271	-0.309282	-0.0635166	-0.505477	0.6168	0.777513	-0.500391	NOTDEG	NEGLFC
AC015878.1	-0.309252	-0.294583	-0.494383	0.625454	0.783869	-0.488136	NOTDEG	NEGLFC
NCBP3	-0.30906	5.95702	-1.83574	0.0781289	0.232472	-1.76165	NOTDEG	NEGLFC
LIG3	-0.309012	3.7766	-2.03913	0.0500401	0.179187	-1.95962	NOTDEG	NEGLFC
POC5	-0.308931	3.51617	-1.29755	0.204488	0.413837	-1.26887	NOTDEG	NEGLFC
TRIM47	-0.308927	3.97152	-1.08477	0.287375	0.50442	-1.0639	NOTDEG	NEGLFC
NLGN4Y	-0.30866	5.41694	-1.76179	0.0882938	0.250004	-1.70447	NOTDEG	NEGLFC
SLC12A1	-0.308466	0.939992	-0.535305	0.597093	0.764399	-0.528586	NOTDEG	NEGLFC
SLF2	-0.30838	7.07102	-2.68087	0.0138771	0.08463	-2.46043	NOTDEG	NEGLFC
NEXN	-0.308346	2.95689	-1.2359	0.226173	0.438262	-1.21028	NOTDEG	NEGLFC
AC012467.2	-0.308194	0.931109	-0.85823	0.397353	0.607065	-0.846359	NOTDEG	NEGLFC
C17orf99	-0.308194	-0.0012273	-0.617989	0.542033	0.725914	-0.609742	NOTDEG	NEGLFC
COL15A1	-0.308109	-0.352872	-0.541803	0.591839	0.760619	-0.536173	NOTDEG	NEGLFC
PSMD2	-0.308101	4.26958	-1.92656	0.0632458	0.205051	-1.85746	NOTDEG	NEGLFC
NFRKB	-0.308051	4.9381	-1.80857	0.0804842	0.23662	-1.74788	NOTDEG	NEGLFC
GDAP1L1	-0.308003	1.96344	-0.667092	0.509648	0.701976	-0.659385	NOTDEG	NEGLFC
TSPAN12	-0.307813	3.42899	-1.51041	0.142292	0.333181	-1.46731	NOTDEG	NEGLFC
ATP6V1G2	-0.307796	2.13097	-0.786914	0.437307	0.642834	-0.776749	NOTDEG	NEGLFC
RPS19BP1	-0.307676	1.87492	-1.07786	0.289414	0.505923	-1.05941	NOTDEG	NEGLFC
GSTCD	-0.307532	5.32566	-1.96979	0.058537	0.196058	-1.89165	NOTDEG	NEGLFC
LINC01128	-0.307487	3.42372	-1.05651	0.298899	0.515096	-1.0388	NOTDEG	NEGLFC
LAP3	-0.307438	4.7551	-1.58474	0.124149	0.306366	-1.53759	NOTDEG	NEGLFC
AC003093.1	-0.307437	1.82989	-0.766735	0.451125	0.654616	-0.753541	NOTDEG	NEGLFC
AL592402.1	-0.307398	-0.151593	-0.620097	0.539726	0.72422	-0.613228	NOTDEG	NEGLFC
PTPRG-AS1	-0.307274	4.12276	-1.55654	0.12998	0.314826	-1.51418	NOTDEG	NEGLFC
GLIS2-AS1	-0.307274	-0.130688	-0.599599	0.553131	0.733666	-0.593075	NOTDEG	NEGLFC
AL109840.2	-0.307234	1.26267	-1.09856	0.284861	0.501978	-1.06946	NOTDEG	NEGLFC
GDF10	-0.307163	0.763386	-0.600535	0.552515	0.733525	-0.593995	NOTDEG	NEGLFC
EGFL8	-0.307159	3.2194	-1.36437	0.182276	0.386788	-1.33378	NOTDEG	NEGLFC
PSTPIP2	-0.307113	1.68496	-1.07819	0.29297	0.509334	-1.05163	NOTDEG	NEGLFC
CNPY4	-0.30708	2.34756	-0.852494	0.400479	0.609912	-0.840767	NOTDEG	NEGLFC
ZNF720	-0.307062	5.409	-2.80271	0.00927603	0.0679444	-2.60171	NOTDEG	NEGLFC
CRYAB	-0.307055	4.31607	-0.782238	0.440009	0.645123	-0.772177	NOTDEG	NEGLFC
RETSAT	-0.307028	3.57054	-1.58544	0.123213	0.305156	-1.54143	NOTDEG	NEGLFC
MAP1LC3A	-0.306971	3.2592	-0.811427	0.423332	0.630289	-0.800654	NOTDEG	NEGLFC
TUBGCP3	-0.306802	5.812	-2.26456	0.0313685	0.135034	-2.15237	NOTDEG	NEGLFC
HINFP	-0.306631	4.16205	-1.81093	0.0826662	0.240633	-1.73542	NOTDEG	NEGLFC
AC021055.1	-0.306584	3.18755	-0.941939	0.35393	0.568289	-0.926994	NOTDEG	NEGLFC
ROR1-AS1	-0.306567	0.86669	-0.65552	0.519809	0.708705	-0.64364	NOTDEG	NEGLFC
HSFY2	-0.306535	-1.04117	-0.561559	0.581169	0.752646	-0.551678	NOTDEG	NEGLFC
UNC13A	-0.306532	4.83636	-0.928228	0.360763	0.574958	-0.913911	NOTDEG	NEGLFC
LINC00534	-0.306451	4.26998	-0.97946	0.334935	0.550002	-0.964221	NOTDEG	NEGLFC
ESAM	-0.306432	-0.264818	-0.535184	0.596342	0.763807	-0.529669	NOTDEG	NEGLFC
MIR497HG	-0.306406	1.68341	-1.01913	0.318744	0.53395	-0.997042	NOTDEG	NEGLFC
TMUB2	-0.306121	4.66711	-1.91644	0.0645683	0.207539	-1.84824	NOTDEG	NEGLFC
SRPK3	-0.306107	2.33479	-0.939313	0.355883	0.570145	-0.923238	NOTDEG	NEGLFC
RPL26	-0.305722	1.59817	-0.456367	0.651841	0.803292	-0.451205	NOTDEG	NEGLFC
CEP128	-0.305637	5.65314	-1.82255	0.0780308	0.232415	-1.76223	NOTDEG	NEGLFC
MREG	-0.305619	3.91055	-1.81242	0.0796818	0.235388	-1.75254	NOTDEG	NEGLFC
C2orf88	-0.305589	3.51671	-1.17557	0.248966	0.463055	-1.15287	NOTDEG	NEGLFC
HTR2A	-0.305536	2.62379	-0.551407	0.585362	0.755998	-0.54557	NOTDEG	NEGLFC
SUCLA2	-0.3055	5.68825	-2.71727	0.0115308	0.0761937	-2.52619	NOTDEG	NEGLFC
GAL3ST4	-0.305432	1.94529	-1.09249	0.284872	0.501978	-1.06944	NOTDEG	NEGLFC
AC007611.1	-0.305296	3.87022	-0.880068	0.386184	0.597505	-0.866559	NOTDEG	NEGLFC
ADGRV1	-0.305221	11.5144	-1.33327	0.194476	0.402329	-1.29745	NOTDEG	NEGLFC
IL11RA	-0.305111	4.70974	-1.83099	0.0795469	0.235242	-1.75332	NOTDEG	NEGLFC
ZSCAN30	-0.304939	5.22973	-2.4154	0.0218047	0.109061	-2.29375	NOTDEG	NEGLFC
MTMR1	-0.304883	6.71164	-2.58637	0.0154241	0.0898021	-2.42226	NOTDEG	NEGLFC
AC024270.5	-0.304819	1.32885	-1.06844	0.293661	0.510031	-1.05012	NOTDEG	NEGLFC
BCLAF3	-0.304804	5.93166	-2.62707	0.0132672	0.0822869	-2.47651	NOTDEG	NEGLFC
CATSPERZ	-0.3048	-0.00109349	-0.527985	0.601269	0.767202	-0.522576	NOTDEG	NEGLFC
TMEM168	-0.304778	5.69	-2.33556	0.0261598	0.12072	-2.22383	NOTDEG	NEGLFC
LTA4H	-0.304721	4.09689	-2.08869	0.0452987	0.168046	-2.00187	NOTDEG	NEGLFC
AC093157.1	-0.304449	5.19307	-1.221	0.232531	0.444877	-1.19387	NOTDEG	NEGLFC
AL592211.1	-0.304441	-0.315866	-0.613862	0.543785	0.727357	-0.607099	NOTDEG	NEGLFC
AC134772.1	-0.304432	0.670729	-0.894034	0.378192	0.591027	-0.881232	NOTDEG	NEGLFC
AFG1L	-0.304394	6.59712	-2.18926	0.0362942	0.147468	-2.09362	NOTDEG	NEGLFC
MXD3	-0.304393	2.08416	-1.03048	0.31076	0.526236	-1.01363	NOTDEG	NEGLFC
WDR27	-0.304353	6.23882	-1.79399	0.0825741	0.240474	-1.73594	NOTDEG	NEGLFC
MICA	-0.304333	2.90556	-0.909945	0.369873	0.583313	-0.896712	NOTDEG	NEGLFC
TAPBPL	-0.304325	3.23492	-2.0256	0.0522229	0.183264	-1.94129	NOTDEG	NEGLFC
PGGT1B	-0.304311	4.61082	-2.59036	0.0151676	0.0889564	-2.42835	NOTDEG	NEGLFC
LINC01895	-0.304089	-1.51516	-0.648977	0.522063	0.710309	-0.640168	NOTDEG	NEGLFC
ZFPL1	-0.304054	2.22833	-0.555574	0.582631	0.753499	-0.549545	NOTDEG	NEGLFC
ZSCAN16-AS1	-0.30392	5.2322	-1.97433	0.0573793	0.193381	-1.90041	NOTDEG	NEGLFC
CTNNBIP1	-0.303866	6.21112	-2.46242	0.0220414	0.109442	-2.28965	NOTDEG	NEGLFC
EIF5A	-0.303694	1.51155	-0.802429	0.428414	0.635364	-0.791909	NOTDEG	NEGLFC
TCEAL8	-0.303627	1.84389	-0.889906	0.381045	0.593515	-0.875973	NOTDEG	NEGLFC
ZWILCH	-0.303623	1.9929	-0.916398	0.366532	0.579916	-0.902988	NOTDEG	NEGLFC
SHF	-0.303461	2.7664	-0.945044	0.352641	0.566974	-0.929479	NOTDEG	NEGLFC
PNPT1	-0.30339	5.78608	-1.79544	0.0840779	0.243243	-1.7275	NOTDEG	NEGLFC
PHF1	-0.303358	4.48247	-1.78764	0.0857345	0.245965	-1.71834	NOTDEG	NEGLFC
CARD18	-0.30328	4.35361	-1.40107	0.171126	0.372057	-1.36859	NOTDEG	NEGLFC
KIAA1328	-0.303254	7.32447	-2.74866	0.0119517	0.0778105	-2.51357	NOTDEG	NEGLFC
LINC02384	-0.303166	0.268812	-0.630732	0.534077	0.719764	-0.621795	NOTDEG	NEGLFC
CREB3L4	-0.303147	1.96208	-0.90601	0.371944	0.585079	-0.892839	NOTDEG	NEGLFC
NECAP1	-0.303145	3.71913	-1.67503	0.10429	0.276369	-1.6244	NOTDEG	NEGLFC
AC068305.2	-0.303127	2.97165	-0.989399	0.330495	0.545554	-0.973118	NOTDEG	NEGLFC
AC010632.1	-0.30281	1.70491	-1.0636	0.295724	0.512047	-1.04565	NOTDEG	NEGLFC
CCDC82	-0.302809	5.67451	-1.74903	0.0963323	0.264272	-1.6629	NOTDEG	NEGLFC
PEX1	-0.302728	5.16576	-2.20379	0.0364523	0.14778	-2.09185	NOTDEG	NEGLFC
PSMG3	-0.302726	1.47733	-0.896048	0.377133	0.590135	-0.883192	NOTDEG	NEGLFC
PPP2R3A	-0.302658	6.7776	-1.65095	0.109094	0.283919	-1.60228	NOTDEG	NEGLFC
RNF103	-0.302619	4.78863	-2.62721	0.0142081	0.085714	-2.45196	NOTDEG	NEGLFC
DICER1-AS1	-0.302562	5.15744	-2.07677	0.0462005	0.170221	-1.99356	NOTDEG	NEGLFC
GGCX	-0.302539	3.91863	-1.55581	0.129904	0.314826	-1.51448	NOTDEG	NEGLFC
SLIT1	-0.302504	4.24104	-0.678599	0.502837	0.696646	-0.670033	NOTDEG	NEGLFC
AC009407.1	-0.302248	2.16762	-0.72834	0.472406	0.672656	-0.718569	NOTDEG	NEGLFC
CCDC43	-0.302221	2.97859	-1.63431	0.112381	0.289275	-1.58758	NOTDEG	NEGLFC
ETAA1	-0.302171	3.86988	-1.8933	0.0692428	0.216825	-1.81683	NOTDEG	NEGLFC
APPL2	-0.3021	7.37192	-2.66458	0.0128767	0.0808008	-2.48716	NOTDEG	NEGLFC
AC005920.1	-0.302026	0.0410918	-0.52563	0.602885	0.768304	-0.520256	NOTDEG	NEGLFC
LZTS2	-0.302018	4.67604	-1.61994	0.120852	0.301358	-1.55121	NOTDEG	NEGLFC
MIS18A	-0.30196	1.40347	-0.970542	0.339301	0.554625	-0.955546	NOTDEG	NEGLFC
TENM1	-0.30179	4.44821	-0.845394	0.404369	0.613946	-0.833844	NOTDEG	NEGLFC
ZNF197	-0.301465	5.98391	-2.38145	0.0235686	0.113533	-2.26409	NOTDEG	NEGLFC
NDUFA2	-0.301347	2.67753	-1.30455	0.201651	0.410695	-1.27686	NOTDEG	NEGLFC
MYOCOS	-0.301157	0.0666555	-0.723951	0.477472	0.676936	-0.710374	NOTDEG	NEGLFC
DACT3	-0.301082	4.35568	-2.20729	0.0388775	0.153412	-2.06548	NOTDEG	NEGLFC
E2F3	-0.301054	6.3224	-2.53205	0.0175382	0.0966681	-2.37523	NOTDEG	NEGLFC
HDAC11	-0.301017	4.56029	-2.01533	0.0580759	0.194848	-1.89512	NOTDEG	NEGLFC
KAT14	-0.300927	3.85247	-1.88403	0.0699578	0.217722	-1.81218	NOTDEG	NEGLFC
TNS3	-0.300871	7.8844	-1.29813	0.206209	0.415951	-1.26406	NOTDEG	NEGLFC
G6PC3	-0.300812	2.21325	-0.998268	0.325893	0.541045	-0.982419	NOTDEG	NEGLFC
CAMK1	-0.30066	4.00679	-1.52923	0.137265	0.326031	-1.48605	NOTDEG	NEGLFC
ZNF585A	-0.300628	5.26495	-2.86084	0.00750005	0.0600435	-2.67379	NOTDEG	NEGLFC
STK24-AS1	-0.300543	-1.04369	-0.49822	0.621845	0.781323	-0.493237	NOTDEG	NEGLFC
AC109347.1	-0.300456	-0.0527041	-0.747976	0.460112	0.661689	-0.738663	NOTDEG	NEGLFC
AL023284.4	-0.300383	1.09083	-0.533492	0.597498	0.76463	-0.528002	NOTDEG	NEGLFC
PRIMA1	-0.30037	2.93393	-0.526015	0.603463	0.768833	-0.519427	NOTDEG	NEGLFC
KCNJ4	-0.300349	1.24043	-0.648367	0.521534	0.71004	-0.640982	NOTDEG	NEGLFC
LEKR1	-0.300317	4.38067	-1.51893	0.14058	0.330933	-1.47364	NOTDEG	NEGLFC
MIR3681HG	-0.300253	2.98977	-0.859654	0.396594	0.606385	-0.847721	NOTDEG	NEGLFC
ATMIN	-0.300011	4.39993	-2.23695	0.034077	0.141832	-2.11916	NOTDEG	NEGLFC
TUBG2	-0.299957	4.77755	-3.16675	0.00396206	0.0412841	-2.88117	DEG	NEGLFC
TDRP	-0.299767	5.5643	-2.14777	0.0401452	0.156275	-2.05225	NOTDEG	NEGLFC
COMMD9	-0.299649	2.78305	-1.70974	0.0973079	0.265991	-1.65805	NOTDEG	NEGLFC
SLC26A6	-0.299513	2.84937	-1.08383	0.286797	0.503922	-1.06518	NOTDEG	NEGLFC
MYBPHL	-0.299465	0.104163	-0.610613	0.545907	0.728883	-0.603905	NOTDEG	NEGLFC
EPHB3	-0.299314	2.92668	-0.942142	0.353971	0.568297	-0.926914	NOTDEG	NEGLFC
ACTR3B	-0.299254	5.55324	-1.85923	0.0735232	0.224547	-1.78957	NOTDEG	NEGLFC
FICD	-0.299235	2.51628	-1.37768	0.180409	0.384602	-1.3395	NOTDEG	NEGLFC
AC234582.1	-0.298991	5.6374	-1.85625	0.0745614	0.226321	-1.78315	NOTDEG	NEGLFC
MC1R	-0.298944	2.40031	-1.42955	0.166606	0.36634	-1.38319	NOTDEG	NEGLFC
TRIM52	-0.298792	4.23048	-1.25593	0.218524	0.430745	-1.23046	NOTDEG	NEGLFC
SYCE2	-0.298667	2.27878	-0.799089	0.432061	0.638262	-0.785671	NOTDEG	NEGLFC
KBTBD4	-0.298486	1.47025	-1.05378	0.300128	0.516362	-1.03616	NOTDEG	NEGLFC
ATG4A	-0.29841	3.31912	-1.41808	0.166705	0.366515	-1.38287	NOTDEG	NEGLFC
TBC1D10A	-0.298087	5.71967	-1.40231	0.170758	0.371535	-1.36977	NOTDEG	NEGLFC
AC010642.2	-0.297873	1.86836	-0.968042	0.340516	0.555435	-0.953146	NOTDEG	NEGLFC
CHST9	-0.297623	3.45139	-0.639895	0.527319	0.714239	-0.632104	NOTDEG	NEGLFC
RBCK1	-0.297472	5.21061	-1.94302	0.0626062	0.204155	-1.86198	NOTDEG	NEGLFC
BBS5	-0.297445	4.66312	-2.1248	0.0419248	0.160261	-2.03427	NOTDEG	NEGLFC
SLC2A9	-0.29733	4.02447	-0.960007	0.345348	0.560147	-0.94365	NOTDEG	NEGLFC
LRRC45	-0.297204	2.3209	-0.810241	0.424701	0.631411	-0.798292	NOTDEG	NEGLFC
NCAN	-0.297163	8.4842	-1.48163	0.151426	0.346672	-1.43451	NOTDEG	NEGLFC
GPX7	-0.297091	1.59597	-1.07982	0.288552	0.505156	-1.0613	NOTDEG	NEGLFC
SNX5	-0.296929	4.59954	-2.55748	0.0156553	0.0904614	-2.41685	NOTDEG	NEGLFC
U2SURP	-0.296849	7.03966	-2.82054	0.00940796	0.0684388	-2.59686	NOTDEG	NEGLFC
ZNF185	-0.296812	1.58278	-1.00453	0.325677	0.540779	-0.982858	NOTDEG	NEGLFC
ALG1L9P	-0.296805	6.10896	-1.42465	0.165623	0.365317	-1.38641	NOTDEG	NEGLFC
LINC01625	-0.296665	2.68892	-1.17575	0.249755	0.463904	-1.15094	NOTDEG	NEGLFC
KIAA1257	-0.296559	1.43309	-0.656626	0.516781	0.707109	-0.648315	NOTDEG	NEGLFC
VPS26C	-0.296551	5.48013	-2.39792	0.0228594	0.111344	-2.27578	NOTDEG	NEGLFC
TBC1D8B	-0.29654	2.01131	-1.16194	0.2597	0.474837	-1.1271	NOTDEG	NEGLFC
CNPY3	-0.29642	2.46924	-1.23115	0.227528	0.439574	-1.20675	NOTDEG	NEGLFC
ZNF112	-0.296414	3.87549	-1.83583	0.0761537	0.229138	-1.77345	NOTDEG	NEGLFC
AC104825.1	-0.296357	1.93263	-1.03797	0.307314	0.523238	-1.02087	NOTDEG	NEGLFC
GSS	-0.296284	3.70781	-1.91039	0.0653708	0.209421	-1.84271	NOTDEG	NEGLFC
ZNF550	-0.29628	2.20775	-1.06026	0.297218	0.513755	-1.04242	NOTDEG	NEGLFC
LINC01504	-0.296249	0.19295	-0.798165	0.432109	0.638262	-0.785588	NOTDEG	NEGLFC
SCX	-0.296198	1.6433	-0.992512	0.331396	0.546408	-0.971306	NOTDEG	NEGLFC
LINC02666	-0.296184	4.6029	-1.5643	0.130032	0.314883	-1.51398	NOTDEG	NEGLFC
RNF144B	-0.296064	4.64317	-1.39427	0.173824	0.374868	-1.36002	NOTDEG	NEGLFC
SHROOM1	-0.295948	5.14609	-1.5257	0.141333	0.33218	-1.47085	NOTDEG	NEGLFC
NDUFC2	-0.295816	3.50389	-1.0045	0.322916	0.538602	-0.988483	NOTDEG	NEGLFC
PPCS	-0.295744	2.87254	-1.36705	0.181441	0.385722	-1.33633	NOTDEG	NEGLFC
SGCD	-0.295622	9.71353	-1.08697	0.287659	0.504599	-1.06327	NOTDEG	NEGLFC
PPP2R3B	-0.295535	4.53089	-1.34409	0.191289	0.398211	-1.30677	NOTDEG	NEGLFC
AL109955.1	-0.295391	-1.20323	-0.544193	0.590361	0.759761	-0.538313	NOTDEG	NEGLFC
LTA	-0.295239	-1.27196	-0.448535	0.656886	0.80574	-0.444216	NOTDEG	NEGLFC
C12orf60	-0.295179	4.60249	-1.45126	0.157817	0.35506	-1.41245	NOTDEG	NEGLFC
GNPAT	-0.295123	4.73834	-2.2751	0.0311361	0.134634	-2.15533	NOTDEG	NEGLFC
RPL12	-0.295085	2.26391	-0.682864	0.500092	0.694211	-0.674345	NOTDEG	NEGLFC
LINC00391	-0.295027	5.47394	-1.53851	0.1365	0.324748	-1.48895	NOTDEG	NEGLFC
DIPK2A	-0.295018	6.11828	-1.82427	0.0805296	0.236625	-1.74762	NOTDEG	NEGLFC
FLG-AS1	-0.294811	6.12301	-1.20896	0.236014	0.448399	-1.18501	NOTDEG	NEGLFC
ZNF287	-0.294692	3.66295	-2.00058	0.054261	0.187273	-1.92475	NOTDEG	NEGLFC
QTRT2	-0.29469	3.22581	-1.16689	0.258422	0.473578	-1.13013	NOTDEG	NEGLFC
ASAH2B	-0.294587	1.51282	-0.988392	0.330724	0.545733	-0.972657	NOTDEG	NEGLFC
IL17RE	-0.294365	1.63934	-0.914063	0.368612	0.581658	-0.899076	NOTDEG	NEGLFC
FBXW2	-0.294211	5.215	-1.67955	0.104692	0.276983	-1.62252	NOTDEG	NEGLFC
AC004943.2	-0.29416	4.34911	-1.88059	0.0694514	0.21709	-1.81547	NOTDEG	NEGLFC
RNF183	-0.29409	-0.254616	-0.554612	0.584804	0.755428	-0.546382	NOTDEG	NEGLFC
SUCLG2-AS1	-0.294017	7.35757	-1.2671	0.216357	0.428146	-1.23627	NOTDEG	NEGLFC
CUBN	-0.293845	5.56361	-2.45605	0.0209181	0.106538	-2.30946	NOTDEG	NEGLFC
EID2	-0.293827	1.47495	-0.870105	0.390931	0.601346	-0.85793	NOTDEG	NEGLFC
AC121757.1	-0.293357	-1.19503	-0.513185	0.61146	0.774423	-0.50799	NOTDEG	NEGLFC
KDELR2	-0.293284	2.53551	-1.16042	0.254736	0.469407	-1.13892	NOTDEG	NEGLFC
AC073842.2	-0.293208	2.16874	-1.35091	0.186504	0.391712	-1.32099	NOTDEG	NEGLFC
USP24	-0.293138	7.39184	-1.93929	0.0616136	0.202526	-1.86907	NOTDEG	NEGLFC
MFSD6	-0.292894	4.33032	-0.8096	0.42546	0.632247	-0.796984	NOTDEG	NEGLFC
PSMG3-AS1	-0.292872	3.71438	-1.90099	0.0677949	0.214055	-1.82637	NOTDEG	NEGLFC
CLK2	-0.292739	4.51011	-2.21722	0.0349382	0.144	-2.10907	NOTDEG	NEGLFC
AC110058.1	-0.292724	-1.36805	-0.48338	0.632223	0.788605	-0.4786	NOTDEG	NEGLFC
AC145285.2	-0.292656	0.930262	-1.18825	0.246699	0.460419	-1.1584	NOTDEG	NEGLFC
AC009118.3	-0.292467	1.56311	-0.825121	0.415608	0.623526	-0.814065	NOTDEG	NEGLFC
SCRN2	-0.292365	2.82713	-1.27687	0.212197	0.422905	-1.24755	NOTDEG	NEGLFC
AC006460.2	-0.292357	4.30591	-1.66109	0.112802	0.289972	-1.58572	NOTDEG	NEGLFC
CHRNA4	-0.29233	1.57158	-0.579897	0.566188	0.743014	-0.573674	NOTDEG	NEGLFC
PAXIP1-AS2	-0.292274	4.34851	-1.20785	0.236238	0.448724	-1.18444	NOTDEG	NEGLFC
ZNF714	-0.292172	5.36998	-1.61439	0.116576	0.295263	-1.56931	NOTDEG	NEGLFC
VILL	-0.292084	2.52273	-1.04249	0.307712	0.523693	-1.02004	NOTDEG	NEGLFC
ZNF17	-0.29188	3.04654	-1.11577	0.273094	0.489631	-1.09597	NOTDEG	NEGLFC
AL731769.2	-0.291632	3.1051	-1.09307	0.282794	0.500236	-1.07407	NOTDEG	NEGLFC
KNSTRN	-0.29162	1.32513	-0.944618	0.352159	0.566576	-0.93041	NOTDEG	NEGLFC
CLEC2D	-0.29157	3.58833	-2.14022	0.0435309	0.163775	-2.01858	NOTDEG	NEGLFC
ERCC3	-0.291516	5.39496	-2.46943	0.0192438	0.101658	-2.34077	NOTDEG	NEGLFC
RBMS3-AS3	-0.291501	3.37414	-1.14361	0.262338	0.477717	-1.12088	NOTDEG	NEGLFC
DSE	-0.291476	6.73815	-1.63531	0.112099	0.288895	-1.58883	NOTDEG	NEGLFC
TEPSIN	-0.291439	2.73227	-0.921464	0.363924	0.578421	-0.907912	NOTDEG	NEGLFC
SLC14A2-AS1	-0.291402	0.0132718	-0.577541	0.567745	0.744084	-0.571375	NOTDEG	NEGLFC
MUSTN1	-0.2914	1.43823	-0.78861	0.436782	0.64261	-0.777639	NOTDEG	NEGLFC
AC046195.1	-0.291206	1.7086	-0.611938	0.545975	0.728923	-0.603803	NOTDEG	NEGLFC
SUMF1	-0.291156	7.85584	-1.8834	0.069097	0.216473	-1.81778	NOTDEG	NEGLFC
AC046134.2	-0.291097	7.78183	-2.47022	0.0217083	0.10884	-2.29543	NOTDEG	NEGLFC
AL627171.2	-0.290977	3.61606	-0.467191	0.644363	0.797728	-0.461607	NOTDEG	NEGLFC
AC005034.6	-0.290967	1.64704	-0.855128	0.399104	0.608441	-0.843222	NOTDEG	NEGLFC
AC019130.1	-0.290871	0.582593	-0.560435	0.580876	0.75247	-0.552105	NOTDEG	NEGLFC
JAKMIP2	-0.290792	7.93672	-2.51338	0.0173676	0.0960568	-2.37883	NOTDEG	NEGLFC
LINC02593	-0.290789	-0.0653399	-0.437009	0.665712	0.810951	-0.43204	NOTDEG	NEGLFC
DCAF13	-0.290758	2.88431	-1.30027	0.203519	0.41294	-1.27159	NOTDEG	NEGLFC
ABHD14B	-0.290684	2.50145	-0.942088	0.353857	0.568289	-0.927135	NOTDEG	NEGLFC
POLD4	-0.290585	2.78591	-1.41099	0.173786	0.374828	-1.36014	NOTDEG	NEGLFC
SAP30L	-0.290505	3.48276	-1.32271	0.195813	0.403514	-1.29357	NOTDEG	NEGLFC
CLK3	-0.290476	4.40133	-1.95361	0.0618768	0.203045	-1.86718	NOTDEG	NEGLFC
POLR3GL	-0.290403	4.07331	-1.68351	0.104791	0.277132	-1.62206	NOTDEG	NEGLFC
TBCEL	-0.290381	4.93408	-2.01383	0.0532758	0.185407	-1.93268	NOTDEG	NEGLFC
RGMA	-0.290324	7.7967	-1.28559	0.209569	0.419659	-1.25475	NOTDEG	NEGLFC
SNRNP200	-0.290282	5.28725	-2.25856	0.0331396	0.139403	-2.13039	NOTDEG	NEGLFC
ZKSCAN2	-0.290244	2.7778	-1.11378	0.273935	0.490323	-1.09405	NOTDEG	NEGLFC
UHRF1	-0.290177	2.74829	-0.95942	0.346382	0.561352	-0.94163	NOTDEG	NEGLFC
FAM228B	-0.290172	6.90589	-2.49486	0.0203614	0.104725	-2.31962	NOTDEG	NEGLFC
NRXN1	-0.289964	12.1386	-1.01738	0.316856	0.531849	-1.00094	NOTDEG	NEGLFC
AC074117.1	-0.28985	3.00882	-1.48703	0.148818	0.342682	-1.44372	NOTDEG	NEGLFC
MANEAL	-0.289832	0.47131	-0.492651	0.627273	0.784874	-0.485569	NOTDEG	NEGLFC
SLC44A1	-0.289677	8.09574	-0.676725	0.505698	0.698727	-0.665551	NOTDEG	NEGLFC
CHMP5	-0.289669	4.12445	-2.65997	0.0129953	0.0811754	-2.4839	NOTDEG	NEGLFC
TRIM17	-0.289666	0.0775613	-0.522226	0.605225	0.769996	-0.516901	NOTDEG	NEGLFC
RWDD1	-0.289593	3.9039	-1.69428	0.100237	0.270533	-1.6437	NOTDEG	NEGLFC
SCARF2	-0.289402	1.16048	-0.874299	0.392409	0.602707	-0.855257	NOTDEG	NEGLFC
DECR1	-0.289378	6.3928	-1.4901	0.146302	0.339296	-1.45272	NOTDEG	NEGLFC
PRRT3	-0.289325	2.60051	-1.16112	0.254454	0.469067	-1.1396	NOTDEG	NEGLFC
ZBTB3	-0.289321	2.68133	-1.23636	0.225621	0.437599	-1.21172	NOTDEG	NEGLFC
ENPP5	-0.289289	4.07833	-1.03121	0.311263	0.52658	-1.01258	NOTDEG	NEGLFC
DMAC2	-0.28926	2.55112	-1.33945	0.190163	0.396679	-1.3101	NOTDEG	NEGLFC
ZBTB39	-0.289178	2.25937	-1.55995	0.135138	0.322567	-1.49414	NOTDEG	NEGLFC
KDM5D	-0.28917	3.97063	-1.47	0.152094	0.347611	-1.43218	NOTDEG	NEGLFC
MFSD3	-0.289153	1.9828	-0.682263	0.500139	0.694226	-0.674271	NOTDEG	NEGLFC
AC239809.3	-0.2891	5.05396	-2.33585	0.0345608	0.143197	-2.11347	NOTDEG	NEGLFC
ABITRAM	-0.289055	3.27647	-1.52941	0.136315	0.324455	-1.48965	NOTDEG	NEGLFC
AL590062.1	-0.28904	-0.0559626	-0.627283	0.537213	0.722302	-0.617033	NOTDEG	NEGLFC
AL356488.3	-0.289017	1.8181	-1.0854	0.288837	0.505358	-1.06068	NOTDEG	NEGLFC
ARMC10	-0.288998	4.41554	-2.16045	0.0431968	0.162995	-2.0218	NOTDEG	NEGLFC
CHCHD7	-0.28894	1.29252	-0.713307	0.481784	0.680243	-0.703437	NOTDEG	NEGLFC
PCYT2	-0.288863	3.60386	-1.26024	0.22067	0.432778	-1.22475	NOTDEG	NEGLFC
ARMC1	-0.28876	5.09112	-2.32306	0.0280306	0.126154	-2.19686	NOTDEG	NEGLFC
SUSD3	-0.288715	-0.911941	-0.545977	0.588989	0.758855	-0.540301	NOTDEG	NEGLFC
SILC1	-0.288701	4.57277	-0.526818	0.602527	0.76803	-0.52077	NOTDEG	NEGLFC
BICC1	-0.288616	6.91401	-1.24099	0.223918	0.435782	-1.21617	NOTDEG	NEGLFC
PYCR2	-0.288596	2.85237	-0.880433	0.385806	0.597269	-0.867248	NOTDEG	NEGLFC
ENY2	-0.288511	3.78254	-2.27643	0.0304293	0.132719	-2.16446	NOTDEG	NEGLFC
OSER1	-0.288378	4.08284	-2.89768	0.0075077	0.0600435	-2.67344	NOTDEG	NEGLFC
HAUS4	-0.288321	3.84702	-1.69054	0.100957	0.2719	-1.64023	NOTDEG	NEGLFC
TEX9	-0.288291	5.98361	-1.53573	0.136873	0.325462	-1.48754	NOTDEG	NEGLFC
MRPL30	-0.288249	2.08416	-1.35608	0.186757	0.392032	-1.32023	NOTDEG	NEGLFC
TRMU	-0.288144	4.62979	-1.84478	0.0757449	0.228518	-1.77593	NOTDEG	NEGLFC
TMEM273	-0.288111	1.37869	-0.406779	0.687063	0.824555	-0.402844	NOTDEG	NEGLFC
CTNS	-0.287538	4.16238	-1.90131	0.0665926	0.211859	-1.83441	NOTDEG	NEGLFC
CHKB-DT	-0.287502	4.44298	-2.02995	0.0530201	0.184948	-1.93476	NOTDEG	NEGLFC
PCDHA5	-0.287485	0.430866	-0.60762	0.547891	0.730623	-0.600923	NOTDEG	NEGLFC
PRKCZ	-0.287431	4.16614	-0.673357	0.506279	0.699224	-0.664642	NOTDEG	NEGLFC
WARS2	-0.287407	4.84757	-2.35505	0.0271821	0.123812	-2.20889	NOTDEG	NEGLFC
MAOA	-0.287326	5.45314	-1.43758	0.162739	0.361376	-1.39592	NOTDEG	NEGLFC
SLFNL1-AS1	-0.287233	1.54307	-0.802806	0.428199	0.635193	-0.792277	NOTDEG	NEGLFC
ZNF717	-0.287187	6.7913	-2.58436	0.0158184	0.0909995	-2.41308	NOTDEG	NEGLFC
DNAJC19	-0.287126	3.05099	-1.38219	0.177189	0.379919	-1.34946	NOTDEG	NEGLFC
FZD6	-0.287053	4.176	-1.47905	0.149841	0.344134	-1.44009	NOTDEG	NEGLFC
GGH	-0.286739	2.76826	-1.29658	0.205215	0.414725	-1.26683	NOTDEG	NEGLFC
KDM4A	-0.286628	5.41067	-1.96105	0.0589105	0.196846	-1.88886	NOTDEG	NEGLFC
RPL37	-0.286612	4.04009	-0.768187	0.448189	0.652218	-0.758438	NOTDEG	NEGLFC
COA4	-0.286449	2.72141	-1.12035	0.272784	0.489308	-1.09667	NOTDEG	NEGLFC
AC090912.1	-0.286434	1.80964	-0.845488	0.404317	0.613946	-0.833936	NOTDEG	NEGLFC
CHD9	-0.286428	9.12972	-2.13794	0.040514	0.157077	-2.04847	NOTDEG	NEGLFC
MRFAP1L1	-0.286413	3.04914	-1.46494	0.157126	0.354167	-1.4148	NOTDEG	NEGLFC
ZNF606	-0.286201	4.56874	-2.61853	0.0135957	0.0837075	-2.46777	NOTDEG	NEGLFC
L3MBTL4	-0.286143	6.53547	-0.778899	0.443088	0.647822	-0.766989	NOTDEG	NEGLFC
IFNG-AS1	-0.286076	2.01352	-0.516768	0.609638	0.773282	-0.51059	NOTDEG	NEGLFC
HIST1H2BC	-0.285946	1.13086	-0.633658	0.531071	0.717007	-0.626372	NOTDEG	NEGLFC
HHAT	-0.285788	5.57225	-1.82111	0.0799116	0.235742	-1.7512	NOTDEG	NEGLFC
STXBP4	-0.285723	5.68566	-1.98838	0.056308	0.191369	-1.90864	NOTDEG	NEGLFC
POLR1B	-0.285611	3.19369	-1.41224	0.172514	0.373672	-1.36417	NOTDEG	NEGLFC
RBM28	-0.285153	6.69525	-2.18717	0.0385177	0.15246	-2.0693	NOTDEG	NEGLFC
GRAMD2B	-0.284872	8.8812	-1.64074	0.11096	0.287184	-1.59389	NOTDEG	NEGLFC
CHCHD4	-0.284819	0.635574	-0.701906	0.48829	0.68477	-0.693031	NOTDEG	NEGLFC
AC105052.5	-0.284758	2.81343	-1.1877	0.246534	0.460356	-1.15881	NOTDEG	NEGLFC
CEP41	-0.284716	3.21731	-1.45633	0.155356	0.352232	-1.42087	NOTDEG	NEGLFC
CTRL	-0.28465	0.742149	-0.710443	0.482741	0.68103	-0.701901	NOTDEG	NEGLFC
SPEF2	-0.284605	5.14816	-1.70708	0.099632	0.269474	-1.64664	NOTDEG	NEGLFC
MYO6	-0.284556	8.89383	-2.53054	0.0184818	0.0993174	-2.35582	NOTDEG	NEGLFC
WASHC1	-0.284518	5.11033	-1.2468	0.223863	0.43572	-1.21632	NOTDEG	NEGLFC
GPATCH3	-0.284271	2.51447	-1.66533	0.106225	0.279198	-1.6154	NOTDEG	NEGLFC
ARHGEF40	-0.284269	5.32701	-2.57808	0.0175991	0.0967909	-2.37395	NOTDEG	NEGLFC
RBM3	-0.284253	4.95357	-1.36161	0.184137	0.388984	-1.32812	NOTDEG	NEGLFC
UBQLN2	-0.28421	3.34149	-1.38689	0.177447	0.380303	-1.34866	NOTDEG	NEGLFC
MED12	-0.284204	3.8587	-1.97565	0.0571544	0.193027	-1.90213	NOTDEG	NEGLFC
ZNF195	-0.284122	4.69149	-1.99358	0.058623	0.196169	-1.89101	NOTDEG	NEGLFC
UCHL3	-0.283946	4.17434	-2.11326	0.0427367	0.162039	-2.02627	NOTDEG	NEGLFC
VBP1	-0.283862	3.18127	-1.50606	0.142358	0.333211	-1.46706	NOTDEG	NEGLFC
PDZD11	-0.283823	1.18347	-0.659822	0.514241	0.705282	-0.652249	NOTDEG	NEGLFC
SLC45A3	-0.28367	2.0441	-0.435562	0.66646	0.811247	-0.431012	NOTDEG	NEGLFC
PCDHB8	-0.283574	0.387573	-0.581155	0.566263	0.743061	-0.573564	NOTDEG	NEGLFC
TVP23B	-0.283527	3.81234	-1.55171	0.130882	0.316041	-1.51063	NOTDEG	NEGLFC
ZNF829	-0.283228	1.71025	-1.00968	0.320466	0.535746	-0.993501	NOTDEG	NEGLFC
RGS5	-0.283189	4.23824	-1.38402	0.176238	0.378762	-1.35243	NOTDEG	NEGLFC
NID1	-0.282984	5.08653	-1.3215	0.197536	0.405222	-1.2886	NOTDEG	NEGLFC
COL7A1	-0.282965	3.84998	-0.918744	0.366171	0.579661	-0.903669	NOTDEG	NEGLFC
NBPF12	-0.282934	5.85198	-1.62493	0.118061	0.297743	-1.56296	NOTDEG	NEGLFC
SNRNP70	-0.28284	8.11358	-1.64442	0.116503	0.295263	-1.56962	NOTDEG	NEGLFC
GATD1	-0.282827	5.5059	-1.4739	0.153182	0.349147	-1.42838	NOTDEG	NEGLFC
AL356020.1	-0.28267	-0.38944	-0.529316	0.600357	0.76658	-0.523887	NOTDEG	NEGLFC
AC105916.1	-0.282474	6.16789	-1.52638	0.139054	0.328533	-1.47932	NOTDEG	NEGLFC
ENPP4	-0.28229	4.38903	-1.76572	0.094879	0.261741	-1.6702	NOTDEG	NEGLFC
CCDC28B	-0.282279	2.65605	-1.00111	0.32555	0.540694	-0.983117	NOTDEG	NEGLFC
HSD11B1-AS1	-0.282172	2.91671	-0.879583	0.385853	0.597294	-0.867162	NOTDEG	NEGLFC
ANKRD26	-0.281599	7.40364	-2.03809	0.0501513	0.179356	-1.95867	NOTDEG	NEGLFC
AC105345.1	-0.281512	2.57095	-1.24193	0.225275	0.437234	-1.21262	NOTDEG	NEGLFC
LINC00173	-0.281501	3.41595	-0.90456	0.372856	0.586008	-0.891136	NOTDEG	NEGLFC
LAMTOR4	-0.281477	3.9407	-1.36312	0.183226	0.387949	-1.33089	NOTDEG	NEGLFC
HELQ	-0.281316	4.65334	-2.45864	0.0200633	0.103882	-2.32516	NOTDEG	NEGLFC
CSTF1	-0.281123	2.44243	-0.96121	0.343885	0.558382	-0.946518	NOTDEG	NEGLFC
AL356108.1	-0.281065	1.74109	-0.684674	0.499115	0.693503	-0.675882	NOTDEG	NEGLFC
ALDH16A1	-0.280991	2.06794	-0.819717	0.418635	0.626396	-0.808791	NOTDEG	NEGLFC
OSBPL7	-0.280988	3.51391	-2.2602	0.0341106	0.141941	-2.11876	NOTDEG	NEGLFC
ZNF793-AS1	-0.28093	1.07793	-0.906868	0.371472	0.584832	-0.893719	NOTDEG	NEGLFC
INTS6L	-0.280883	5.26209	-1.88208	0.0732237	0.224058	-1.79143	NOTDEG	NEGLFC
AL034417.2	-0.280765	3.63767	-1.3723	0.181863	0.386294	-1.33504	NOTDEG	NEGLFC
AL133243.3	-0.28074	3.0281	-1.57119	0.142668	0.333451	-1.46593	NOTDEG	NEGLFC
AF117829.1	-0.280678	8.04007	-1.87767	0.071143	0.219992	-1.80456	NOTDEG	NEGLFC
POT1-AS1	-0.280651	7.37656	-1.09216	0.285525	0.502591	-1.06799	NOTDEG	NEGLFC
FSTL3	-0.280648	4.38555	-0.880864	0.386295	0.597505	-0.866355	NOTDEG	NEGLFC
TMEM42	-0.280606	2.61905	-1.13217	0.266246	0.482088	-1.11175	NOTDEG	NEGLFC
PLEKHB1	-0.280328	5.59594	-1.74469	0.0950976	0.262044	-1.6691	NOTDEG	NEGLFC
ACKR4	-0.280119	0.818717	-0.651728	0.51938	0.708564	-0.644301	NOTDEG	NEGLFC
AC005486.1	-0.280111	0.597333	-0.711691	0.484008	0.681437	-0.699871	NOTDEG	NEGLFC
SMPD3	-0.279957	1.49783	-0.51907	0.607431	0.771749	-0.513744	NOTDEG	NEGLFC
AC087564.1	-0.279935	8.64889	-2.20582	0.0364469	0.14778	-2.09191	NOTDEG	NEGLFC
TRIM68	-0.279848	1.15137	-0.899657	0.376407	0.58943	-0.884536	NOTDEG	NEGLFC
GET4	-0.279841	1.24042	-0.808704	0.426913	0.633772	-0.794485	NOTDEG	NEGLFC
AC108067.1	-0.279718	-0.55256	-0.626859	0.535929	0.721547	-0.618981	NOTDEG	NEGLFC
SCFD2	-0.279717	6.94279	-2.26375	0.0307357	0.133555	-2.16048	NOTDEG	NEGLFC
PRKD3	-0.279407	4.5919	-1.84479	0.0746415	0.226459	-1.78266	NOTDEG	NEGLFC
RBMS2	-0.279345	6.31062	-2.13897	0.0423803	0.161174	-2.02977	NOTDEG	NEGLFC
RHOH	-0.279331	-0.577861	-0.519265	0.607725	0.771938	-0.513324	NOTDEG	NEGLFC
CTSK	-0.279302	2.35805	-1.12673	0.270155	0.486491	-1.10271	NOTDEG	NEGLFC
FBXW10	-0.279113	0.41581	-0.610215	0.546353	0.729277	-0.603234	NOTDEG	NEGLFC
COMMD4	-0.27894	3.61996	-1.32126	0.200342	0.409073	-1.28058	NOTDEG	NEGLFC
TST	-0.278922	3.6662	-1.54731	0.134541	0.321724	-1.49643	NOTDEG	NEGLFC
NMRAL1	-0.278885	4.63451	-1.70843	0.0981191	0.267168	-1.65404	NOTDEG	NEGLFC
CEP162	-0.278858	5.71951	-2.02756	0.052433	0.183773	-1.93956	NOTDEG	NEGLFC
EBAG9	-0.278774	3.90568	-1.81185	0.0804121	0.23662	-1.7483	NOTDEG	NEGLFC
SNRPF	-0.278762	3.6669	-1.38247	0.176707	0.379306	-1.35096	NOTDEG	NEGLFC
AC082651.1	-0.278744	1.76581	-0.417399	0.679913	0.819918	-0.412582	NOTDEG	NEGLFC
ANXA4	-0.2787	6.7293	-1.94044	0.0619284	0.203063	-1.86681	NOTDEG	NEGLFC
AL121906.2	-0.278665	-0.277248	-0.565697	0.57743	0.75022	-0.557142	NOTDEG	NEGLFC
PAICS	-0.278502	4.35922	-2.12877	0.0415178	0.159448	-2.03832	NOTDEG	NEGLFC
STX10	-0.278422	2.46142	-0.829243	0.413321	0.621527	-0.818064	NOTDEG	NEGLFC
AL589693.1	-0.278364	3.76368	-0.755346	0.457811	0.660051	-0.742457	NOTDEG	NEGLFC
HPS4	-0.278289	5.55116	-2.97446	0.00564179	0.0505719	-2.7679	NOTDEG	NEGLFC
CLTA	-0.278155	5.66068	-2.65572	0.0151405	0.0888822	-2.429	NOTDEG	NEGLFC
REXO4	-0.27807	3.63264	-1.2656	0.216576	0.428179	-1.23568	NOTDEG	NEGLFC
RPLP0	-0.278055	2.21003	-0.486086	0.630332	0.787551	-0.481259	NOTDEG	NEGLFC
HEY2	-0.278052	3.26413	-1.26798	0.214248	0.425466	-1.24197	NOTDEG	NEGLFC
ZNF16	-0.278031	3.76905	-1.86629	0.0791075	0.234435	-1.75589	NOTDEG	NEGLFC
TBC1D4	-0.277984	5.44402	-1.06964	0.293543	0.509917	-1.05038	NOTDEG	NEGLFC
SHC1	-0.277895	4.01953	-1.25707	0.219862	0.43207	-1.2269	NOTDEG	NEGLFC
PEX11G	-0.277873	2.91457	-0.969749	0.340462	0.555412	-0.953254	NOTDEG	NEGLFC
GALNT9	-0.2778	4.39605	-0.70587	0.486038	0.683099	-0.696625	NOTDEG	NEGLFC
HEATR4	-0.277765	5.4163	-1.67437	0.106859	0.280103	-1.61247	NOTDEG	NEGLFC
ELP6	-0.27753	4.40762	-1.86927	0.074466	0.226253	-1.78374	NOTDEG	NEGLFC
SLC19A2	-0.27749	4.28971	-2.25503	0.0372237	0.149572	-2.0833	NOTDEG	NEGLFC
TSFM	-0.27739	2.97322	-1.32347	0.195398	0.403347	-1.29477	NOTDEG	NEGLFC
RO60	-0.277087	5.27355	-1.59375	0.122066	0.303464	-1.54616	NOTDEG	NEGLFC
AC104938.1	-0.277004	-0.453503	-0.57603	0.572078	0.746915	-0.564993	NOTDEG	NEGLFC
ACADL	-0.27696	2.12926	-0.676267	0.503933	0.697338	-0.668314	NOTDEG	NEGLFC
AC105285.1	-0.276895	5.52933	-1.18349	0.245612	0.459256	-1.16107	NOTDEG	NEGLFC
MARCH4	-0.27676	1.90827	-0.572285	0.571256	0.746179	-0.566202	NOTDEG	NEGLFC
APBB1IP	-0.27674	2.91022	-0.70651	0.485148	0.682246	-0.698047	NOTDEG	NEGLFC
AC011921.1	-0.276584	3.38513	-1.34629	0.188788	0.394836	-1.31417	NOTDEG	NEGLFC
KCNS3	-0.276558	1.20925	-0.5969	0.555205	0.734727	-0.589978	NOTDEG	NEGLFC
AC079848.1	-0.27655	1.06879	-0.761266	0.453529	0.656763	-0.749545	NOTDEG	NEGLFC
GARNL3	-0.276475	7.7139	-1.6167	0.116076	0.294624	-1.57146	NOTDEG	NEGLFC
ATP6V1C2	-0.276458	0.43054	-0.557559	0.581149	0.752646	-0.551706	NOTDEG	NEGLFC
HGS	-0.276456	4.37985	-1.64437	0.114763	0.292644	-1.57714	NOTDEG	NEGLFC
GTPBP8	-0.276343	2.80127	-1.00795	0.321282	0.536897	-0.991827	NOTDEG	NEGLFC
SMARCA5	-0.276306	5.76791	-1.72335	0.0967697	0.264988	-1.66072	NOTDEG	NEGLFC
LANCL1	-0.276263	6.2158	-0.971357	0.343782	0.558382	-0.946718	NOTDEG	NEGLFC
GABRG1	-0.276209	6.67758	-1.15384	0.259297	0.47437	-1.12805	NOTDEG	NEGLFC
TNFRSF21	-0.276206	2.29895	-0.591065	0.558762	0.73763	-0.584681	NOTDEG	NEGLFC
CSNK2B	-0.276206	2.67084	-1.05572	0.299255	0.515435	-1.03803	NOTDEG	NEGLFC
GTF2IRD2	-0.275999	5.62566	-1.68905	0.104095	0.27633	-1.62532	NOTDEG	NEGLFC
CBR4	-0.275944	6.93511	-2.18646	0.036455	0.14778	-2.09182	NOTDEG	NEGLFC
NCBP1	-0.275766	5.32287	-2.74419	0.0115348	0.0761937	-2.52606	NOTDEG	NEGLFC
CREBL2	-0.275723	5.075	-1.87551	0.0701681	0.218025	-1.81082	NOTDEG	NEGLFC
XYLT2	-0.275617	4.25161	-1.45848	0.156663	0.353617	-1.41639	NOTDEG	NEGLFC
AC092364.1	-0.275547	-0.485586	-0.456971	0.651398	0.803097	-0.451821	NOTDEG	NEGLFC
STX16	-0.27526	7.38564	-2.14775	0.0396621	0.155145	-2.05725	NOTDEG	NEGLFC
SURF2	-0.275227	0.570881	-0.669885	0.507891	0.700503	-0.662126	NOTDEG	NEGLFC
ZNF471	-0.274973	5.47327	-1.92629	0.0633024	0.205109	-1.85706	NOTDEG	NEGLFC
AC093787.2	-0.274786	0.0432254	-0.637432	0.528894	0.715321	-0.629695	NOTDEG	NEGLFC
RMDN1	-0.274779	5.4281	-1.90112	0.0666182	0.211905	-1.83424	NOTDEG	NEGLFC
TBC1D17	-0.274676	5.09298	-2.09212	0.046755	0.171625	-1.98851	NOTDEG	NEGLFC
SLC66A1L	-0.274636	-0.811473	-0.469397	0.642071	0.796268	-0.464806	NOTDEG	NEGLFC
AL359878.1	-0.274632	3.70306	-1.60727	0.119449	0.299558	-1.55709	NOTDEG	NEGLFC
RPL10	-0.274499	2.86884	-0.671941	0.50796	0.700503	-0.662018	NOTDEG	NEGLFC
PTPRE	-0.274344	6.0172	-1.02935	0.313569	0.528721	-1.00776	NOTDEG	NEGLFC
ABHD14A	-0.274214	2.33654	-0.890021	0.38031	0.592657	-0.877326	NOTDEG	NEGLFC
LINC00595	-0.273985	3.84456	-1.03491	0.309158	0.525127	-1.01699	NOTDEG	NEGLFC
EEF1AKNMT	-0.273943	2.26194	-1.1645	0.253106	0.467429	-1.14284	NOTDEG	NEGLFC
AC024560.4	-0.273916	3.79088	-1.81874	0.0793437	0.234784	-1.75451	NOTDEG	NEGLFC
DNAJB11	-0.273899	4.00116	-1.67897	0.103233	0.275333	-1.62938	NOTDEG	NEGLFC
PAAF1	-0.273716	6.48828	-2.04792	0.0491721	0.177428	-1.9671	NOTDEG	NEGLFC
IFITM3	-0.273426	2.98206	-0.770726	0.44722	0.651496	-0.760058	NOTDEG	NEGLFC
S1PR1	-0.273397	4.74014	-1.51435	0.141667	0.332585	-1.46961	NOTDEG	NEGLFC
AP4B1-AS1	-0.27325	0.0392399	-0.509446	0.614047	0.775817	-0.504304	NOTDEG	NEGLFC
DDX23	-0.273233	4.05904	-1.76828	0.0869692	0.247926	-1.71161	NOTDEG	NEGLFC
ZNF3	-0.273222	4.74536	-2.36092	0.0275929	0.124945	-2.20303	NOTDEG	NEGLFC
RIOK3	-0.273159	5.43434	-2.50835	0.0194828	0.10247	-2.33616	NOTDEG	NEGLFC
AC130324.2	-0.273153	4.73909	-1.34992	0.1878	0.393578	-1.31712	NOTDEG	NEGLFC
GNG5	-0.273152	2.93146	-0.962479	0.343257	0.557739	-0.947749	NOTDEG	NEGLFC
ERLEC1	-0.273102	4.57314	-1.67184	0.105578	0.278217	-1.61839	NOTDEG	NEGLFC
YRDC	-0.273068	0.80453	-0.726624	0.472937	0.673114	-0.717709	NOTDEG	NEGLFC
SPA17	-0.273005	2.02034	-0.769036	0.447692	0.651621	-0.759269	NOTDEG	NEGLFC
NGDN	-0.272831	3.82946	-1.74703	0.0919167	0.255812	-1.68537	NOTDEG	NEGLFC
NLRX1	-0.272818	3.46976	-1.27724	0.212141	0.42288	-1.2477	NOTDEG	NEGLFC
NECAP2	-0.272625	3.57573	-1.79032	0.0831744	0.241699	-1.73256	NOTDEG	NEGLFC
RIMKLB	-0.272426	6.91767	-1.96333	0.0612351	0.201762	-1.87179	NOTDEG	NEGLFC
AC025034.1	-0.272405	3.35034	-0.880742	0.386098	0.597505	-0.866716	NOTDEG	NEGLFC
MYH11	-0.272393	1.85108	-0.750746	0.459006	0.660886	-0.740485	NOTDEG	NEGLFC
POMGNT1	-0.2723	4.36918	-1.28661	0.210065	0.420349	-1.25339	NOTDEG	NEGLFC
WASHC5	-0.272265	5.55396	-1.73769	0.0940972	0.260217	-1.67417	NOTDEG	NEGLFC
AC011445.2	-0.272214	0.359212	-0.560419	0.579222	0.751396	-0.554521	NOTDEG	NEGLFC
AC022903.1	-0.272203	0.767921	-0.728524	0.473117	0.673221	-0.717417	NOTDEG	NEGLFC
PABPC4	-0.272121	5.31086	-1.31988	0.200135	0.408782	-1.28117	NOTDEG	NEGLFC
KCNK9	-0.271897	0.654782	-0.55682	0.581648	0.753022	-0.550978	NOTDEG	NEGLFC
JAM3	-0.271886	5.93031	-0.694056	0.494966	0.689972	-0.682432	NOTDEG	NEGLFC
HS3ST5	-0.271858	7.34747	-1.26694	0.214611	0.425898	-1.24099	NOTDEG	NEGLFC
ZFHX4	-0.271846	8.5802	-1.4105	0.16835	0.368495	-1.37753	NOTDEG	NEGLFC
EIF1AY	-0.271633	1.49783	-0.753312	0.457132	0.659859	-0.743578	NOTDEG	NEGLFC
FASTKD2	-0.271595	4.71158	-1.70283	0.0988049	0.268316	-1.65068	NOTDEG	NEGLFC
PGM5	-0.271503	0.821172	-0.744236	0.462338	0.663841	-0.735002	NOTDEG	NEGLFC
OR2L5	-0.271396	0.50935	-0.843012	0.409907	0.618367	-0.824057	NOTDEG	NEGLFC
POU6F2	-0.271384	6.89036	-0.891759	0.379396	0.591903	-0.879009	NOTDEG	NEGLFC
SLC25A11	-0.271377	3.5677	-1.44592	0.158236	0.355478	-1.41103	NOTDEG	NEGLFC
AC093675.1	-0.271317	1.90869	-0.894281	0.378525	0.59126	-0.880617	NOTDEG	NEGLFC
SMCHD1	-0.270888	7.02585	-2.73488	0.0112548	0.0752975	-2.53469	NOTDEG	NEGLFC
AC090617.4	-0.270847	0.172318	-0.579567	0.567311	0.743729	-0.572017	NOTDEG	NEGLFC
CDHR2	-0.270403	2.54339	-1.04834	0.30347	0.519911	-1.02902	NOTDEG	NEGLFC
AC011322.1	-0.270283	-0.898457	-0.658792	0.518504	0.707873	-0.645653	NOTDEG	NEGLFC
TSC1	-0.270093	6.50856	-3.15359	0.00416697	0.0425693	-2.86524	DEG	NEGLFC
AC093459.1	-0.270059	-0.973255	-0.66448	0.514431	0.705343	-0.651953	NOTDEG	NEGLFC
LINC00299	-0.269852	10.2047	-1.05903	0.299407	0.515604	-1.03771	NOTDEG	NEGLFC
AL122058.1	-0.2698	2.32277	-0.899099	0.376687	0.58982	-0.884018	NOTDEG	NEGLFC
OLFM4	-0.269641	-0.787861	-0.530711	0.599982	0.766268	-0.524427	NOTDEG	NEGLFC
GPER1	-0.269499	0.992108	-0.568097	0.574503	0.748229	-0.561433	NOTDEG	NEGLFC
ATXN7L3B	-0.269422	3.91384	-1.48123	0.149568	0.343768	-1.44106	NOTDEG	NEGLFC
SLC10A6	-0.269418	1.96966	-0.881792	0.384676	0.596428	-0.869313	NOTDEG	NEGLFC
ZW10	-0.269318	4.01333	-1.44673	0.15801	0.355285	-1.4118	NOTDEG	NEGLFC
TARBP1	-0.269286	6.45436	-1.31213	0.199111	0.407336	-1.28409	NOTDEG	NEGLFC
PCDHGB5	-0.269282	1.47391	-0.711879	0.481863	0.680248	-0.703309	NOTDEG	NEGLFC
AC092546.1	-0.269232	2.44893	-0.505582	0.616733	0.77748	-0.500486	NOTDEG	NEGLFC
ACSL1	-0.269161	4.34181	-0.950056	0.351165	0.565638	-0.932332	NOTDEG	NEGLFC
AL645608.6	-0.269128	-0.0483945	-0.514201	0.611835	0.774795	-0.507457	NOTDEG	NEGLFC
CCNQ	-0.269036	1.04373	-0.602301	0.551354	0.732875	-0.595732	NOTDEG	NEGLFC
TTLL3	-0.269024	6.39127	-2.11181	0.0445615	0.166292	-2.00877	NOTDEG	NEGLFC
NUP210L	-0.269018	2.70634	-0.713206	0.48129	0.67986	-0.704229	NOTDEG	NEGLFC
TTC30B	-0.26892	0.727147	-0.758788	0.455027	0.657728	-0.74706	NOTDEG	NEGLFC
FAM229B	-0.268916	3.88335	-1.41362	0.167439	0.367284	-1.38048	NOTDEG	NEGLFC
GOLGB1	-0.26882	7.7817	-2.68158	0.0142431	0.0857978	-2.45107	NOTDEG	NEGLFC
KCNJ14	-0.268687	3.43568	-1.05376	0.300247	0.516452	-1.0359	NOTDEG	NEGLFC
AC007255.1	-0.268684	2.31399	-0.776088	0.444471	0.649107	-0.764666	NOTDEG	NEGLFC
ZNF540	-0.268571	4.43988	-1.43172	0.163788	0.362621	-1.39244	NOTDEG	NEGLFC
ZFP1	-0.268525	3.40882	-1.74249	0.0914508	0.255016	-1.68779	NOTDEG	NEGLFC
SULT1C4	-0.268507	3.10087	-1.0468	0.303506	0.519926	-1.02894	NOTDEG	NEGLFC
AL121658.1	-0.268504	0.165015	-0.634111	0.53066	0.716553	-0.626998	NOTDEG	NEGLFC
AC092535.4	-0.268444	3.46657	-0.81135	0.423743	0.630595	-0.799944	NOTDEG	NEGLFC
OVGP1	-0.268409	1.65323	-0.859636	0.396589	0.606385	-0.847729	NOTDEG	NEGLFC
JAG2	-0.268317	1.66171	-0.483903	0.631856	0.788411	-0.479116	NOTDEG	NEGLFC
MSANTD4	-0.26828	6.17725	-1.45348	0.156139	0.353	-1.41818	NOTDEG	NEGLFC
NTRK2	-0.268247	10.577	-1.34426	0.1915	0.398392	-1.30615	NOTDEG	NEGLFC
AL138733.1	-0.268113	1.23402	-0.508825	0.614528	0.77617	-0.50362	NOTDEG	NEGLFC
ZNF582	-0.267917	2.88812	-1.59732	0.120552	0.300847	-1.55246	NOTDEG	NEGLFC
MSX1	-0.2679	3.53771	-0.920943	0.365534	0.579365	-0.90487	NOTDEG	NEGLFC
MRPL33	-0.267771	5.31655	-2.00508	0.0538275	0.186388	-1.92822	NOTDEG	NEGLFC
NKX2-2	-0.267745	5.44905	-1.83562	0.0809796	0.23737	-1.74503	NOTDEG	NEGLFC
ZNF555	-0.267616	4.33425	-1.91027	0.0653875	0.20944	-1.8426	NOTDEG	NEGLFC
ECD	-0.267511	4.90692	-2.7905	0.0103179	0.0716868	-2.56499	NOTDEG	NEGLFC
COPS7B	-0.26743	5.37697	-2.00386	0.0560266	0.190955	-1.91083	NOTDEG	NEGLFC
PACRG-AS3	-0.267299	1.99684	-0.551364	0.586638	0.756923	-0.543714	NOTDEG	NEGLFC
SHISA7	-0.26729	2.51508	-0.550699	0.58603	0.756409	-0.544598	NOTDEG	NEGLFC
ENTR1	-0.267268	4.05278	-1.90366	0.0685822	0.215525	-1.82116	NOTDEG	NEGLFC
ZNF486	-0.267169	2.41426	-1.42234	0.166824	0.366653	-1.38248	NOTDEG	NEGLFC
BOK	-0.266988	2.3982	-0.522269	0.606009	0.770704	-0.515778	NOTDEG	NEGLFC
NCKAP5-IT1	-0.266973	-1.03102	-0.453512	0.653339	0.804046	-0.449128	NOTDEG	NEGLFC
EIF5	-0.266837	5.82998	-1.90522	0.0660638	0.210941	-1.83799	NOTDEG	NEGLFC
MFSD2B	-0.266678	1.6948	-0.846684	0.405334	0.614566	-0.832132	NOTDEG	NEGLFC
AC004803.1	-0.266451	1.30857	-0.900399	0.376795	0.58991	-0.883817	NOTDEG	NEGLFC
RANBP3L	-0.266149	8.86883	-0.931121	0.358986	0.573081	-0.917299	NOTDEG	NEGLFC
MTIF2	-0.266131	4.42941	-2.12617	0.0422651	0.160894	-2.0309	NOTDEG	NEGLFC
ZCCHC17	-0.266103	5.2115	-2.40862	0.022147	0.109442	-2.28784	NOTDEG	NEGLFC
AFDN-DT	-0.266054	1.19783	-0.713955	0.481218	0.679839	-0.704345	NOTDEG	NEGLFC
MIR4422HG	-0.265906	0.692192	-0.58085	0.56607	0.742945	-0.573849	NOTDEG	NEGLFC
AC104088.1	-0.265605	5.33132	-1.45418	0.156961	0.353955	-1.41537	NOTDEG	NEGLFC
MEAF6	-0.265555	5.18858	-1.99472	0.0549298	0.188682	-1.91943	NOTDEG	NEGLFC
TMX3	-0.26555	5.44738	-2.10339	0.0471751	0.172576	-1.98472	NOTDEG	NEGLFC
PEG10	-0.265533	3.21007	-1.21156	0.237388	0.449935	-1.18154	NOTDEG	NEGLFC
PPP1R32	-0.265342	3.13723	-1.06206	0.296414	0.51297	-1.04416	NOTDEG	NEGLFC
ZNF713	-0.265308	5.82444	-1.93296	0.0636896	0.205914	-1.85435	NOTDEG	NEGLFC
CACNG2	-0.265276	3.9248	-0.913912	0.368276	0.581365	-0.899707	NOTDEG	NEGLFC
VPS39	-0.265239	5.62103	-1.93075	0.0637213	0.205982	-1.85413	NOTDEG	NEGLFC
S100A10	-0.265211	-0.368598	-0.428863	0.67197	0.815497	-0.423446	NOTDEG	NEGLFC
MTHFSD	-0.26519	4.18045	-1.25623	0.219392	0.431763	-1.22815	NOTDEG	NEGLFC
LANCL2	-0.265175	5.99063	-2.18065	0.0396816	0.155183	-2.05705	NOTDEG	NEGLFC
TK2	-0.264996	5.32217	-2.49308	0.0182123	0.0986102	-2.36127	NOTDEG	NEGLFC
BMP2	-0.264863	0.71701	-0.685129	0.500776	0.694761	-0.673269	NOTDEG	NEGLFC
MRPL14	-0.264793	2.06983	-0.891077	0.379752	0.592266	-0.878353	NOTDEG	NEGLFC
PCBP4	-0.264762	5.2225	-1.42669	0.17012	0.370564	-1.37182	NOTDEG	NEGLFC
SARS2	-0.264652	3.32903	-1.27882	0.212136	0.42288	-1.24771	NOTDEG	NEGLFC
COPS6	-0.264637	3.7907	-1.38361	0.17636	0.378882	-1.35205	NOTDEG	NEGLFC
RADX	-0.264598	1.59762	-0.692185	0.493973	0.689175	-0.684003	NOTDEG	NEGLFC
PROSER1	-0.264518	3.50675	-0.955434	0.346834	0.561872	-0.940747	NOTDEG	NEGLFC
FAM221A	-0.264506	4.02725	-0.620366	0.539638	0.724208	-0.613361	NOTDEG	NEGLFC
IQCH	-0.264354	5.24261	-1.37943	0.178563	0.381762	-1.34519	NOTDEG	NEGLFC
APC	-0.264327	9.62763	-1.43135	0.162367	0.360938	-1.39716	NOTDEG	NEGLFC
CEP83	-0.264185	5.71018	-2.12099	0.0420234	0.16049	-2.03329	NOTDEG	NEGLFC
CTBS	-0.263985	3.84352	-1.14279	0.262499	0.477965	-1.1205	NOTDEG	NEGLFC
PARP4	-0.26397	5.35007	-2.08123	0.0465554	0.171054	-1.99032	NOTDEG	NEGLFC
AP000943.2	-0.263765	2.2594	-0.604754	0.550482	0.732422	-0.597038	NOTDEG	NEGLFC
SLC9A3R2	-0.263682	1.02482	-0.880809	0.3852	0.596993	-0.868356	NOTDEG	NEGLFC
NR2F1	-0.263435	6.34235	-1.49174	0.145959	0.338723	-1.45395	NOTDEG	NEGLFC
PLIN1	-0.263283	2.55437	-1.035	0.30963	0.525244	-1.016	NOTDEG	NEGLFC
TPK1	-0.263172	6.1422	-1.59673	0.121916	0.303228	-1.54678	NOTDEG	NEGLFC
RFTN2	-0.263086	8.33012	-1.59176	0.121748	0.30292	-1.54748	NOTDEG	NEGLFC
MYSM1	-0.263025	6.20279	-2.7353	0.0124053	0.0791548	-2.5004	NOTDEG	NEGLFC
CCZ1B	-0.262966	4.24741	-1.74201	0.0920847	0.256155	-1.6845	NOTDEG	NEGLFC
HMGCR	-0.262877	4.63979	-1.23996	0.22575	0.437717	-1.21138	NOTDEG	NEGLFC
BTN3A2	-0.262821	1.19921	-0.67078	0.507328	0.699909	-0.663004	NOTDEG	NEGLFC
DEGS1	-0.262806	3.59363	-1.89119	0.0719458	0.221693	-1.79946	NOTDEG	NEGLFC
P4HTM	-0.26265	4.85846	-1.66361	0.107678	0.281371	-1.60872	NOTDEG	NEGLFC
TBP	-0.262649	4.00793	-1.78732	0.0871173	0.248168	-1.7108	NOTDEG	NEGLFC
NUP43	-0.262525	4.45286	-2.13151	0.0410808	0.158289	-2.04271	NOTDEG	NEGLFC
MICAL1	-0.262513	2.86077	-0.609128	0.547271	0.730048	-0.601854	NOTDEG	NEGLFC
SDHAF4	-0.262494	3.30268	-1.62076	0.116037	0.294624	-1.57163	NOTDEG	NEGLFC
MAP3K11	-0.261872	4.14342	-1.52762	0.140181	0.330287	-1.47512	NOTDEG	NEGLFC
CPA2	-0.261713	-0.784541	-0.561137	0.578738	0.751111	-0.555228	NOTDEG	NEGLFC
LINC02240	-0.261314	1.48646	-0.70569	0.485812	0.682881	-0.696986	NOTDEG	NEGLFC
COLCA1	-0.261032	1.70804	-0.766181	0.450479	0.654072	-0.754617	NOTDEG	NEGLFC
NICN1	-0.260421	3.08102	-1.2887	0.208856	0.418931	-1.25672	NOTDEG	NEGLFC
PLCG1	-0.260319	7.17596	-1.3193	0.199655	0.407974	-1.28253	NOTDEG	NEGLFC
FN3K	-0.260265	5.15733	-1.19141	0.242639	0.455564	-1.16842	NOTDEG	NEGLFC
ARHGAP8	-0.260161	4.73651	-0.866923	0.396435	0.606297	-0.848004	NOTDEG	NEGLFC
RBBP7	-0.25991	4.48318	-1.87563	0.0701668	0.218025	-1.81083	NOTDEG	NEGLFC
PDE7B	-0.259658	8.62153	-0.986224	0.331707	0.546654	-0.970681	NOTDEG	NEGLFC
AC018809.2	-0.259627	0.972895	-0.74854	0.459937	0.661601	-0.738951	NOTDEG	NEGLFC
RASSF7	-0.259612	0.822268	-0.593768	0.557293	0.736446	-0.586867	NOTDEG	NEGLFC
ZNF384	-0.25957	4.53661	-1.91019	0.0686797	0.215726	-1.82052	NOTDEG	NEGLFC
CD84	-0.259563	-0.00639627	-0.478163	0.636721	0.792076	-0.472289	NOTDEG	NEGLFC
DCBLD2	-0.259374	5.02967	-2.00278	0.056166	0.191161	-1.90975	NOTDEG	NEGLFC
AC008443.8	-0.259365	1.31627	-0.769079	0.447711	0.651621	-0.759237	NOTDEG	NEGLFC
SLC22A17	-0.259362	5.03478	-0.995435	0.327232	0.542427	-0.979705	NOTDEG	NEGLFC
ADCY8	-0.259343	7.39662	-1.1212	0.270843	0.487348	-1.10112	NOTDEG	NEGLFC
FBXL14	-0.259336	3.96779	-1.66382	0.10704	0.280423	-1.61164	NOTDEG	NEGLFC
SYT14	-0.259247	5.94087	-1.07626	0.295084	0.511489	-1.04703	NOTDEG	NEGLFC
AC018816.1	-0.259239	4.18143	-1.53348	0.1403	0.330356	-1.47467	NOTDEG	NEGLFC
RAPGEF3	-0.259222	7.50969	-1.68142	0.107556	0.281167	-1.60927	NOTDEG	NEGLFC
MS4A7	-0.259174	-0.320407	-0.448196	0.657158	0.805753	-0.443841	NOTDEG	NEGLFC
STAM-AS1	-0.259081	0.978606	-0.857487	0.397757	0.607538	-0.845634	NOTDEG	NEGLFC
NIPAL1	-0.259029	0.590889	-0.531424	0.59944	0.765779	-0.525206	NOTDEG	NEGLFC
BAMBI	-0.258996	1.74486	-0.738916	0.465516	0.666675	-0.729794	NOTDEG	NEGLFC
NOS2	-0.258949	0.654165	-0.380199	0.70646	0.835602	-0.376615	NOTDEG	NEGLFC
ADPRHL1	-0.258901	3.03497	-1.14433	0.261246	0.476582	-1.12345	NOTDEG	NEGLFC
KLHL5	-0.258882	6.1183	-2.28173	0.031488	0.135315	-2.15085	NOTDEG	NEGLFC
CLASP2	-0.258869	9.16103	-1.55213	0.134112	0.321151	-1.49808	NOTDEG	NEGLFC
HSD11B1L	-0.258587	2.78681	-0.600668	0.552428	0.733513	-0.594126	NOTDEG	NEGLFC
PLXNB3	-0.258551	2.90729	-0.707589	0.486611	0.683606	-0.695709	NOTDEG	NEGLFC
ZNF181	-0.258523	3.32579	-1.89233	0.0679932	0.214232	-1.82505	NOTDEG	NEGLFC
MAPK7	-0.258471	0.898417	-0.532565	0.598132	0.765082	-0.527089	NOTDEG	NEGLFC
NOTCH2NLA	-0.258429	3.98771	-0.835905	0.409815	0.618316	-0.824219	NOTDEG	NEGLFC
CCS	-0.258386	5.57054	-2.03395	0.0545442	0.187859	-1.92249	NOTDEG	NEGLFC
SERPINB11	-0.258236	-1.46415	-0.444944	0.660406	0.80789	-0.439353	NOTDEG	NEGLFC
IL7	-0.258182	2.91647	-0.771637	0.446474	0.650944	-0.761306	NOTDEG	NEGLFC
FAM171B	-0.258029	8.16513	-1.16869	0.253	0.467367	-1.14309	NOTDEG	NEGLFC
A2ML1	-0.258021	5.64148	-1.24422	0.22421	0.436177	-1.21541	NOTDEG	NEGLFC
FANCI	-0.25787	2.86404	-0.974688	0.33726	0.552692	-0.959593	NOTDEG	NEGLFC
AK5	-0.257865	6.31904	-0.484616	0.632403	0.788737	-0.478348	NOTDEG	NEGLFC
B3GLCT	-0.257861	6.14195	-1.50553	0.142311	0.333181	-1.46724	NOTDEG	NEGLFC
METRNL	-0.257779	2.36741	-1.064	0.296185	0.512662	-1.04465	NOTDEG	NEGLFC
PDCD6	-0.25774	5.53931	-2.04806	0.0505536	0.180124	-1.95525	NOTDEG	NEGLFC
SNW1	-0.257488	5.11812	-2.15165	0.0404364	0.156903	-2.04926	NOTDEG	NEGLFC
PRPF3	-0.257326	6.33164	-2.38088	0.0235996	0.113631	-2.26359	NOTDEG	NEGLFC
AC103409.1	-0.257263	-0.342319	-0.510141	0.613566	0.775462	-0.504989	NOTDEG	NEGLFC
DNAI1	-0.25717	2.75308	-1.08106	0.28851	0.505156	-1.0614	NOTDEG	NEGLFC
PXN-AS1	-0.257147	3.84351	-1.61016	0.11864	0.298411	-1.56051	NOTDEG	NEGLFC
AL139353.2	-0.25697	1.31432	-0.67619	0.503934	0.697338	-0.668313	NOTDEG	NEGLFC
SYT11	-0.25696	7.23345	-1.44539	0.158382	0.355669	-1.41053	NOTDEG	NEGLFC
KIF7	-0.256914	4.65047	-1.45837	0.156529	0.35344	-1.41684	NOTDEG	NEGLFC
RPS26	-0.256901	2.77476	-0.597049	0.554811	0.734473	-0.590567	NOTDEG	NEGLFC
ELOVL2-AS1	-0.256839	2.31535	-1.0529	0.300526	0.516839	-1.03531	NOTDEG	NEGLFC
AC010504.1	-0.256823	0.745399	-0.817159	0.420074	0.62743	-0.806293	NOTDEG	NEGLFC
AL133480.1	-0.256748	0.0322964	-0.439086	0.664236	0.810176	-0.434073	NOTDEG	NEGLFC
AC097459.1	-0.256659	-0.296163	-0.519561	0.60774	0.771938	-0.513303	NOTDEG	NEGLFC
AC005772.2	-0.256297	-0.40793	-0.404521	0.688607	0.825456	-0.400746	NOTDEG	NEGLFC
PNN	-0.256177	5.87293	-2.27067	0.0344954	0.143049	-2.11423	NOTDEG	NEGLFC
AC098829.1	-0.255906	6.96663	-1.05374	0.303863	0.520214	-1.02819	NOTDEG	NEGLFC
SLAIN1	-0.255886	6.88284	-0.656888	0.518421	0.707859	-0.645782	NOTDEG	NEGLFC
PRMT5	-0.255638	2.52753	-0.657726	0.515569	0.70636	-0.650191	NOTDEG	NEGLFC
ACTN2	-0.255609	4.93625	-0.637656	0.528902	0.715321	-0.629682	NOTDEG	NEGLFC
AC011443.1	-0.255564	-0.624746	-0.447428	0.657677	0.806086	-0.443123	NOTDEG	NEGLFC
SH3GL3	-0.255545	6.48156	-0.45584	0.652903	0.803949	-0.449733	NOTDEG	NEGLFC
ZNF879	-0.255539	2.15038	-0.998857	0.325597	0.540694	-0.98302	NOTDEG	NEGLFC
UQCRC1	-0.255538	4.32974	-1.29472	0.205142	0.414708	-1.26704	NOTDEG	NEGLFC
RFC1	-0.255495	5.61103	-1.7205	0.0967578	0.264988	-1.66078	NOTDEG	NEGLFC
ATG3	-0.255309	3.71492	-1.47503	0.150729	0.345474	-1.43696	NOTDEG	NEGLFC
RBM4	-0.255271	5.67103	-1.21181	0.236594	0.448872	-1.18354	NOTDEG	NEGLFC
TAF10	-0.255151	2.15089	-0.558409	0.580576	0.752283	-0.552543	NOTDEG	NEGLFC
ZNF335	-0.255134	4.27585	-1.91717	0.0670171	0.212434	-1.83156	NOTDEG	NEGLFC
AC007405.2	-0.25487	-0.834287	-0.432936	0.668086	0.812783	-0.428776	NOTDEG	NEGLFC
TTC32	-0.254829	3.43468	-1.49894	0.147202	0.340347	-1.44948	NOTDEG	NEGLFC
AP001330.4	-0.254791	-1.01348	-0.582086	0.566341	0.743113	-0.573449	NOTDEG	NEGLFC
AC093525.6	-0.254727	1.53298	-0.800356	0.431405	0.637861	-0.78679	NOTDEG	NEGLFC
FAM153CP	-0.254643	4.57763	-0.531247	0.599034	0.765468	-0.52579	NOTDEG	NEGLFC
IAH1	-0.254606	4.2838	-2.11267	0.0437104	0.164256	-2.01686	NOTDEG	NEGLFC
RPS17	-0.254594	1.6325	-0.579621	0.566418	0.743114	-0.573335	NOTDEG	NEGLFC
NDUFA5	-0.254582	4.81603	-1.97838	0.057762	0.194196	-1.8975	NOTDEG	NEGLFC
CHST10	-0.254563	4.815	-1.62204	0.115662	0.294152	-1.57324	NOTDEG	NEGLFC
AL136040.1	-0.254562	-0.496732	-0.58671	0.562107	0.740288	-0.579715	NOTDEG	NEGLFC
AC006480.2	-0.25456	2.78156	-0.997333	0.326536	0.541646	-0.981115	NOTDEG	NEGLFC
AL590807.1	-0.254559	5.23337	-0.773913	0.445533	0.650314	-0.762883	NOTDEG	NEGLFC
AP006621.3	-0.254242	5.47292	-1.68188	0.109369	0.284173	-1.60104	NOTDEG	NEGLFC
DNTTIP1	-0.254148	3.20782	-1.54924	0.132695	0.318745	-1.50356	NOTDEG	NEGLFC
C8orf58	-0.254143	0.954705	-0.529218	0.600424	0.76658	-0.523791	NOTDEG	NEGLFC
ZNF574	-0.254116	1.7239	-0.851156	0.40121	0.610783	-0.839463	NOTDEG	NEGLFC
CCZ1	-0.254012	4.46463	-1.56559	0.128617	0.313117	-1.51958	NOTDEG	NEGLFC
FUS	-0.253948	6.85025	-2.43016	0.0230687	0.112053	-2.27229	NOTDEG	NEGLFC
STK36	-0.253849	4.32604	-1.36519	0.183307	0.387949	-1.33064	NOTDEG	NEGLFC
SCARB2	-0.253844	6.35396	-1.5224	0.142214	0.333114	-1.4676	NOTDEG	NEGLFC
UNC45A	-0.253827	4.45582	-1.35508	0.188391	0.394346	-1.31536	NOTDEG	NEGLFC
OSGIN1	-0.25377	2.35096	-1.09365	0.282639	0.500156	-1.07441	NOTDEG	NEGLFC
LAMB2	-0.25366	4.02272	-1.33517	0.195404	0.403347	-1.29476	NOTDEG	NEGLFC
TMEM231	-0.253449	4.45816	-1.427	0.163575	0.362481	-1.39315	NOTDEG	NEGLFC
RBM45	-0.253416	4.40107	-1.88499	0.0688355	0.216005	-1.8195	NOTDEG	NEGLFC
ARL6IP1	-0.253277	5.13494	-1.33262	0.195165	0.40325	-1.29545	NOTDEG	NEGLFC
ZBED3	-0.253245	3.94675	-1.45471	0.156642	0.353611	-1.41646	NOTDEG	NEGLFC
IBA57-DT	-0.253172	-0.645907	-0.589897	0.559535	0.738348	-0.583532	NOTDEG	NEGLFC
AC015983.2	-0.253118	6.44101	-1.42676	0.165709	0.365407	-1.38612	NOTDEG	NEGLFC
AC120053.1	-0.253112	1.73052	-0.872786	0.390903	0.601346	-0.85798	NOTDEG	NEGLFC
GCK	-0.253096	0.453731	-0.585611	0.562865	0.740626	-0.578591	NOTDEG	NEGLFC
CDH10	-0.253045	7.51596	-1.32255	0.19894	0.40703	-1.28458	NOTDEG	NEGLFC
YIPF7	-0.252985	3.16852	-1.43581	0.161071	0.359366	-1.40148	NOTDEG	NEGLFC
AC004837.4	-0.252804	1.50566	-0.631274	0.532825	0.718471	-0.623699	NOTDEG	NEGLFC
SRRM2	-0.252724	8.06488	-1.45476	0.160708	0.359017	-1.40269	NOTDEG	NEGLFC
TMEM246	-0.252642	2.32039	-0.615537	0.54298	0.726683	-0.608313	NOTDEG	NEGLFC
MIOS	-0.25256	4.7205	-2.55326	0.0158716	0.0911778	-2.41186	NOTDEG	NEGLFC
AC015961.2	-0.252495	1.97579	-1.04847	0.304796	0.520935	-1.0262	NOTDEG	NEGLFC
ZNF146	-0.252302	5.89885	-1.04719	0.30722	0.523225	-1.02107	NOTDEG	NEGLFC
AC015871.4	-0.25227	0.850041	-0.685507	0.498234	0.692827	-0.677271	NOTDEG	NEGLFC
VPS28	-0.252191	3.92526	-0.867418	0.392378	0.602707	-0.855312	NOTDEG	NEGLFC
CHRAC1	-0.252055	2.1758	-0.864223	0.394595	0.604645	-0.851313	NOTDEG	NEGLFC
ZNF845	-0.251977	1.69947	-0.908722	0.371436	0.584823	-0.893787	NOTDEG	NEGLFC
AL590064.1	-0.251935	1.11287	-0.758057	0.455418	0.658082	-0.746413	NOTDEG	NEGLFC
AC091057.3	-0.251884	0.618511	-0.563066	0.578679	0.751084	-0.555316	NOTDEG	NEGLFC
NR1H4	-0.251759	-0.671387	-0.565424	0.578486	0.750884	-0.555598	NOTDEG	NEGLFC
AL050341.2	-0.251688	1.53032	-0.688297	0.499984	0.694111	-0.674516	NOTDEG	NEGLFC
MORF4L2-AS1	-0.251686	0.551077	-0.603846	0.550677	0.732446	-0.596746	NOTDEG	NEGLFC
SMIM4	-0.251621	4.79329	-2.02533	0.0524474	0.183785	-1.93944	NOTDEG	NEGLFC
SAMD14	-0.251614	2.98349	-1.18606	0.246633	0.460419	-1.15857	NOTDEG	NEGLFC
POLDIP2	-0.251612	3.79666	-1.49482	0.145878	0.338617	-1.45425	NOTDEG	NEGLFC
ZNF569	-0.251487	4.85279	-1.8156	0.0791163	0.234435	-1.75584	NOTDEG	NEGLFC
TTC29	-0.251469	2.77763	-1.07672	0.290088	0.50633	-1.05793	NOTDEG	NEGLFC
AC009505.1	-0.251374	0.194711	-0.504297	0.617618	0.778139	-0.499229	NOTDEG	NEGLFC
MTMR7	-0.251325	4.79935	-0.531202	0.59978	0.766062	-0.524716	NOTDEG	NEGLFC
CIR1	-0.251124	5.69948	-2.6353	0.0144086	0.086356	-2.44691	NOTDEG	NEGLFC
NAGPA	-0.250925	2.71164	-0.430365	0.669908	0.813803	-0.426275	NOTDEG	NEGLFC
WBP4	-0.250903	5.18755	-2.73465	0.0121228	0.0784829	-2.50855	NOTDEG	NEGLFC
DVL3	-0.250801	4.91384	-1.80605	0.0806295	0.236847	-1.74704	NOTDEG	NEGLFC
EMC1	-0.250657	4.16549	-2.22449	0.0335308	0.140437	-2.12567	NOTDEG	NEGLFC
NPSR1	-0.25059	-0.621697	-0.463006	0.646615	0.799235	-0.458469	NOTDEG	NEGLFC
LINC02580	-0.250558	2.78921	-1.09178	0.286899	0.503922	-1.06495	NOTDEG	NEGLFC
ACSM5	-0.250558	1.97982	-0.500463	0.620956	0.780663	-0.494495	NOTDEG	NEGLFC
ATP2C1	-0.250393	7.47643	-1.49146	0.148476	0.34218	-1.44493	NOTDEG	NEGLFC
RTCA	-0.250365	4.37187	-1.16404	0.254621	0.469285	-1.1392	NOTDEG	NEGLFC
ZNF226	-0.250351	5.00935	-2.26471	0.0311513	0.134647	-2.15513	NOTDEG	NEGLFC
LEFTY1	-0.250288	2.28446	-0.851504	0.401019	0.610637	-0.839802	NOTDEG	NEGLFC
TOGARAM1	-0.250235	6.63756	-2.0595	0.0499838	0.179051	-1.9601	NOTDEG	NEGLFC
DDN	-0.250083	1.3218	-0.494471	0.62446	0.783384	-0.48954	NOTDEG	NEGLFC
NASP	-0.250056	7.08477	-2.01823	0.053876	0.186489	-1.92783	NOTDEG	NEGLFC
TMA16	-0.249826	2.75514	-1.11389	0.273943	0.490323	-1.09403	NOTDEG	NEGLFC
TMEM202-AS1	-0.249193	5.19539	-1.29904	0.204068	0.413447	-1.27005	NOTDEG	NEGLFC
SLC25A38	-0.249167	3.40895	-1.16034	0.255998	0.470923	-1.1359	NOTDEG	NEGLFC
IDH1	-0.249114	5.38268	-1.57091	0.131388	0.316947	-1.50865	NOTDEG	NEGLFC
AC009951.6	-0.249083	0.203771	-0.507691	0.615263	0.77654	-0.502575	NOTDEG	NEGLFC
PABPN1	-0.249031	7.08446	-1.53181	0.14074	0.331151	-1.47304	NOTDEG	NEGLFC
AC136475.5	-0.248969	1.35202	-0.628659	0.536173	0.721725	-0.618611	NOTDEG	NEGLFC
TALDO1	-0.248777	4.70557	-1.35071	0.188687	0.394779	-1.31447	NOTDEG	NEGLFC
C3orf35	-0.248755	3.57858	-1.38692	0.188697	0.394779	-1.31444	NOTDEG	NEGLFC
AC005775.1	-0.248592	1.11285	-0.753927	0.456582	0.659326	-0.744487	NOTDEG	NEGLFC
AC079142.1	-0.248377	7.15944	-1.28188	0.210822	0.421338	-1.25131	NOTDEG	NEGLFC
MHENCR	-0.24827	3.15392	-1.13169	0.272393	0.48906	-1.09757	NOTDEG	NEGLFC
MYL12B	-0.24814	2.91031	-1.33088	0.192935	0.400256	-1.30195	NOTDEG	NEGLFC
PGRMC1	-0.248121	2.72829	-0.682691	0.501406	0.695335	-0.672279	NOTDEG	NEGLFC
AC005332.4	-0.24811	4.36231	-1.153	0.259061	0.474119	-1.12861	NOTDEG	NEGLFC
TBX19	-0.248051	2.27077	-0.743126	0.463	0.664112	-0.733915	NOTDEG	NEGLFC
ZNF559	-0.247931	6.13663	-1.55523	0.130043	0.314883	-1.51393	NOTDEG	NEGLFC
SF3B6	-0.247723	2.5841	-1.14145	0.262773	0.478193	-1.11986	NOTDEG	NEGLFC
PDCD5	-0.247719	3.54904	-1.03811	0.307335	0.523238	-1.02083	NOTDEG	NEGLFC
TMEM121	-0.24755	1.30074	-0.657208	0.515897	0.706422	-0.649682	NOTDEG	NEGLFC
PMVK	-0.247541	3.51375	-1.47024	0.152653	0.348477	-1.43022	NOTDEG	NEGLFC
ZZEF1	-0.247531	6.87295	-2.23009	0.0331188	0.139346	-2.13064	NOTDEG	NEGLFC
DIAPH3	-0.247406	4.57855	-0.576599	0.568679	0.744662	-0.569998	NOTDEG	NEGLFC
RASSF5	-0.247238	2.10914	-0.811341	0.424081	0.630731	-0.799362	NOTDEG	NEGLFC
FARSA	-0.247221	3.60151	-1.07374	0.291229	0.507541	-1.05543	NOTDEG	NEGLFC
EEF1E1	-0.247129	2.95571	-1.14074	0.262721	0.478187	-1.11998	NOTDEG	NEGLFC
AL512343.2	-0.247087	3.27634	-1.44707	0.159059	0.356773	-1.40824	NOTDEG	NEGLFC
CFAP43	-0.247042	4.56288	-1.35538	0.1867	0.391998	-1.3204	NOTDEG	NEGLFC
AL583722.1	-0.246989	-1.03228	-0.395852	0.694926	0.829426	-0.392179	NOTDEG	NEGLFC
FAN1	-0.24695	5.58795	-1.86081	0.0739056	0.225252	-1.7872	NOTDEG	NEGLFC
SPRY2	-0.2469	5.48926	-1.31714	0.197444	0.405132	-1.28887	NOTDEG	NEGLFC
AQR	-0.246869	6.28062	-2.60191	0.0140912	0.0856003	-2.45493	NOTDEG	NEGLFC
RNF130	-0.246844	7.99608	-1.44031	0.162557	0.361163	-1.39652	NOTDEG	NEGLFC
ELMOD2	-0.24681	4.72209	-1.70953	0.0989012	0.2685	-1.6502	NOTDEG	NEGLFC
AC068228.3	-0.246757	-0.353952	-0.426336	0.672809	0.815676	-0.422296	NOTDEG	NEGLFC
HNRNPA0	-0.246611	3.66218	-1.55055	0.133359	0.319784	-1.50099	NOTDEG	NEGLFC
SLC25A6	-0.246585	3.41266	-1.24738	0.22194	0.433711	-1.22139	NOTDEG	NEGLFC
VLDLR	-0.246482	2.05401	-0.584233	0.56409	0.741884	-0.576777	NOTDEG	NEGLFC
FNDC5	-0.246403	2.3315	-0.886221	0.383758	0.595674	-0.870994	NOTDEG	NEGLFC
UBA5	-0.246358	5.31422	-1.56768	0.127107	0.310619	-1.52561	NOTDEG	NEGLFC
AC133550.3	-0.246321	2.04483	-0.931212	0.360199	0.574274	-0.914986	NOTDEG	NEGLFC
DDA1	-0.246176	3.68194	-1.43608	0.160994	0.359237	-1.40173	NOTDEG	NEGLFC
GSAP	-0.246133	5.56243	-1.47038	0.152467	0.348178	-1.43087	NOTDEG	NEGLFC
TRUB2	-0.246121	3.50452	-1.429	0.164589	0.363817	-1.3898	NOTDEG	NEGLFC
SFTPD	-0.246116	2.07204	-0.546967	0.589193	0.759016	-0.540006	NOTDEG	NEGLFC
BAG1	-0.246054	2.52	-1.46385	0.156151	0.353	-1.41813	NOTDEG	NEGLFC
PRR14	-0.245902	3.51044	-0.895013	0.378085	0.591027	-0.881431	NOTDEG	NEGLFC
FHAD1	-0.245898	1.88692	-0.660095	0.514068	0.705145	-0.652517	NOTDEG	NEGLFC
PARP11	-0.245845	5.2425	-1.9539	0.0617907	0.202913	-1.86779	NOTDEG	NEGLFC
GPC5	-0.245509	12.092	-0.903006	0.373579	0.586714	-0.889789	NOTDEG	NEGLFC
AC010528.1	-0.245404	-0.966816	-0.450895	0.657216	0.805753	-0.44376	NOTDEG	NEGLFC
DYNLL1	-0.245381	5.62533	-2.03477	0.0505035	0.180111	-1.95567	NOTDEG	NEGLFC
INSYN2B	-0.245369	3.65018	-0.512398	0.612206	0.775029	-0.506927	NOTDEG	NEGLFC
SHC2	-0.245364	5.51386	-0.995528	0.329762	0.545133	-0.974594	NOTDEG	NEGLFC
CPLANE1	-0.245281	7.49196	-3.38405	0.00195212	0.0277564	-3.09742	DEG	NEGLFC
AC010491.2	-0.245187	-0.0169077	-0.597783	0.556166	0.735511	-0.588545	NOTDEG	NEGLFC
LINC02737	-0.245025	-0.899996	-0.425733	0.673277	0.816098	-0.421655	NOTDEG	NEGLFC
MXRA8	-0.244958	2.57309	-0.992523	0.33019	0.545365	-0.973731	NOTDEG	NEGLFC
PACRGL	-0.244694	5.89121	-2.46456	0.0194629	0.102423	-2.33654	NOTDEG	NEGLFC
GPKOW	-0.244682	2.85616	-1.23754	0.225199	0.437175	-1.21282	NOTDEG	NEGLFC
ERAP1	-0.244594	3.75653	-1.41317	0.170107	0.370564	-1.37186	NOTDEG	NEGLFC
LINC00926	-0.244585	1.14884	-0.635255	0.529924	0.716196	-0.628122	NOTDEG	NEGLFC
C5orf51	-0.244519	3.96621	-1.77611	0.0858593	0.246253	-1.71766	NOTDEG	NEGLFC
CFAP44	-0.244458	5.79097	-2.16918	0.040094	0.15617	-2.05278	NOTDEG	NEGLFC
ZNF610	-0.244457	3.72877	-1.92631	0.0636047	0.205743	-1.85494	NOTDEG	NEGLFC
INTS6-AS1	-0.244441	4.16459	-1.23036	0.228642	0.44058	-1.20387	NOTDEG	NEGLFC
RDH11	-0.244354	5.25219	-1.9631	0.0604345	0.200149	-1.87761	NOTDEG	NEGLFC
DCLK1	-0.244344	6.92753	-0.432581	0.668314	0.812854	-0.428463	NOTDEG	NEGLFC
TMEM176A	-0.244281	1.14926	-0.649813	0.520633	0.709263	-0.64237	NOTDEG	NEGLFC
AL157893.2	-0.244243	1.17516	-0.624915	0.5366	0.721915	-0.617963	NOTDEG	NEGLFC
CREB3	-0.244182	1.46301	-0.711662	0.483685	0.681345	-0.700388	NOTDEG	NEGLFC
CPLX1	-0.244088	3.30877	-0.780641	0.445147	0.649946	-0.763531	NOTDEG	NEGLFC
AC019117.1	-0.243992	0.894501	-0.513849	0.611012	0.774085	-0.50863	NOTDEG	NEGLFC
UTP11	-0.243607	2.71726	-1.39897	0.17367	0.374731	-1.36051	NOTDEG	NEGLFC
PHF24	-0.243588	2.25853	-0.757849	0.454375	0.657307	-0.74814	NOTDEG	NEGLFC
SMG8	-0.24358	1.74854	-0.760091	0.455041	0.657728	-0.747037	NOTDEG	NEGLFC
MYBBP1A	-0.243449	3.73213	-1.10291	0.278556	0.495763	-1.08357	NOTDEG	NEGLFC
POP1	-0.24341	4.26691	-1.37046	0.180569	0.384645	-1.33901	NOTDEG	NEGLFC
AC061708.1	-0.243405	3.41841	-0.590053	0.560004	0.738663	-0.582836	NOTDEG	NEGLFC
GTF3C6	-0.243369	2.54389	-1.22993	0.230161	0.442051	-1.19994	NOTDEG	NEGLFC
EMC10	-0.243264	4.64567	-1.03552	0.309838	0.525373	-1.01556	NOTDEG	NEGLFC
TMEM86B	-0.243256	2.04239	-0.639425	0.527482	0.71431	-0.631855	NOTDEG	NEGLFC
ZNF277	-0.243254	6.57707	-1.42232	0.164917	0.364086	-1.38872	NOTDEG	NEGLFC
TFDP1	-0.243246	4.70156	-1.62914	0.11531	0.293551	-1.57477	NOTDEG	NEGLFC
KCNIP3	-0.243173	4.5779	-1.43437	0.16292	0.361737	-1.39532	NOTDEG	NEGLFC
AC239868.1	-0.243115	-0.202434	-0.578975	0.566789	0.743348	-0.572786	NOTDEG	NEGLFC
CSTF3-DT	-0.243114	1.90735	-0.80186	0.430752	0.63747	-0.787906	NOTDEG	NEGLFC
SLC14A1	-0.242966	7.9808	-0.628902	0.535163	0.720667	-0.620144	NOTDEG	NEGLFC
AC008629.1	-0.242804	5.26664	-1.17172	0.250235	0.464624	-1.14978	NOTDEG	NEGLFC
GNRH1	-0.242712	0.955997	-0.710158	0.484612	0.681886	-0.698904	NOTDEG	NEGLFC
AC145124.1	-0.242681	2.57447	-0.850612	0.402637	0.612279	-0.836921	NOTDEG	NEGLFC
LINC01278	-0.242631	7.72805	-2.321	0.0279737	0.126019	-2.19766	NOTDEG	NEGLFC
UBL7-AS1	-0.242627	3.43037	-1.21921	0.231982	0.444356	-1.19527	NOTDEG	NEGLFC
C8orf76	-0.242601	4.66187	-1.70356	0.0992697	0.269106	-1.6484	NOTDEG	NEGLFC
KCNQ1	-0.242583	1.09216	-0.597778	0.554392	0.734324	-0.591192	NOTDEG	NEGLFC
IFIT5	-0.242564	1.91555	-0.921187	0.367942	0.581027	-0.900336	NOTDEG	NEGLFC
BACE1	-0.242215	5.44323	-1.25309	0.222678	0.434272	-1.21944	NOTDEG	NEGLFC
AC008393.1	-0.241998	0.783965	-0.694868	0.492877	0.688362	-0.68574	NOTDEG	NEGLFC
LINC00886	-0.241969	4.77882	-1.11954	0.272533	0.489176	-1.09725	NOTDEG	NEGLFC
MTRF1L	-0.241925	3.31348	-1.65109	0.112473	0.289338	-1.58718	NOTDEG	NEGLFC
AL512603.2	-0.241891	1.19551	-0.54327	0.591452	0.760404	-0.536734	NOTDEG	NEGLFC
SUPT20H	-0.241809	5.35141	-1.53227	0.137681	0.326418	-1.48448	NOTDEG	NEGLFC
ME2	-0.241777	6.07454	-1.71171	0.0969388	0.265313	-1.65988	NOTDEG	NEGLFC
ZNF682	-0.241731	4.15648	-1.53868	0.135569	0.323356	-1.4925	NOTDEG	NEGLFC
HOMEZ	-0.241494	3.90256	-1.81473	0.0792536	0.234734	-1.75503	NOTDEG	NEGLFC
TBC1D31	-0.241441	4.92177	-1.3959	0.172663	0.373679	-1.3637	NOTDEG	NEGLFC
AC084740.1	-0.241401	2.12436	-0.634412	0.531152	0.717018	-0.626248	NOTDEG	NEGLFC
CNGA3	-0.241389	0.568562	-0.423966	0.674541	0.816682	-0.419923	NOTDEG	NEGLFC
BLVRB	-0.241116	4.18684	-1.55772	0.130607	0.315758	-1.51171	NOTDEG	NEGLFC
NDEL1	-0.241003	5.45028	-1.94259	0.0623256	0.203722	-1.86397	NOTDEG	NEGLFC
MED7	-0.240866	2.15675	-0.754959	0.455971	0.658732	-0.745497	NOTDEG	NEGLFC
ABO	-0.24078	0.218683	-0.390323	0.699077	0.831683	-0.386567	NOTDEG	NEGLFC
BRSK2	-0.240682	5.3837	-1.36756	0.184832	0.38977	-1.32602	NOTDEG	NEGLFC
UBXN6	-0.240488	4.03795	-1.0523	0.300795	0.517118	-1.03473	NOTDEG	NEGLFC
ING1	-0.240468	2.63365	-1.09881	0.28044	0.497679	-1.07933	NOTDEG	NEGLFC
TBC1D32	-0.240365	6.84392	-2.03493	0.0504861	0.180111	-1.95582	NOTDEG	NEGLFC
IFI27L1	-0.240315	3.82878	-0.914911	0.367301	0.580537	-0.901541	NOTDEG	NEGLFC
ADD3-AS1	-0.240129	6.86645	-1.09399	0.284871	0.501978	-1.06944	NOTDEG	NEGLFC
TMEM108	-0.240074	8.3137	-1.11879	0.273521	0.490039	-1.09499	NOTDEG	NEGLFC
RPS4Y1	-0.23992	3.24193	-1.04303	0.305267	0.521371	-1.0252	NOTDEG	NEGLFC
WDR11-AS1	-0.239821	6.30365	-1.91899	0.0662024	0.211104	-1.83705	NOTDEG	NEGLFC
AC105053.1	-0.23975	0.538162	-0.501511	0.61956	0.779619	-0.496473	NOTDEG	NEGLFC
ATP6V1F	-0.239705	1.96414	-0.598044	0.554428	0.734324	-0.591139	NOTDEG	NEGLFC
ZNF763	-0.239701	3.64653	-1.40056	0.174962	0.376684	-1.35643	NOTDEG	NEGLFC
STYX	-0.239698	3.891	-2.04553	0.0521689	0.183141	-1.94174	NOTDEG	NEGLFC
AC068338.3	-0.239676	-0.586105	-0.507957	0.615079	0.77646	-0.502836	NOTDEG	NEGLFC
AC004160.1	-0.239506	3.05953	-0.906673	0.371585	0.584935	-0.893509	NOTDEG	NEGLFC
ZNF667-AS1	-0.239431	3.77463	-1.37013	0.180488	0.384629	-1.33926	NOTDEG	NEGLFC
MED19	-0.239409	2.69792	-1.03911	0.306792	0.523051	-1.02198	NOTDEG	NEGLFC
MYO19	-0.239312	5.53997	-1.89943	0.0668466	0.212107	-1.8327	NOTDEG	NEGLFC
ELMO2	-0.239286	6.14279	-1.93778	0.06313	0.204963	-1.85827	NOTDEG	NEGLFC
SNRPD2	-0.239274	2.38966	-0.591535	0.55848	0.737409	-0.585101	NOTDEG	NEGLFC
C19orf54	-0.239271	2.71454	-1.046	0.303651	0.520036	-1.02864	NOTDEG	NEGLFC
ALG13	-0.239254	5.80751	-1.75031	0.0923575	0.256704	-1.68309	NOTDEG	NEGLFC
RPS16	-0.239251	2.30561	-0.498452	0.62192	0.781365	-0.493132	NOTDEG	NEGLFC
LINC00463	-0.239213	1.77818	-0.588288	0.561095	0.739503	-0.581216	NOTDEG	NEGLFC
IL6R-AS1	-0.239192	0.419309	-0.491361	0.62717	0.784807	-0.485714	NOTDEG	NEGLFC
LINC00278	-0.239156	4.09163	-1.31132	0.202213	0.411329	-1.27527	NOTDEG	NEGLFC
ADARB2-AS1	-0.239134	-0.874441	-0.311743	0.75769	0.868467	-0.308516	NOTDEG	NEGLFC
EEF1G	-0.239134	4.18116	-1.64216	0.113787	0.291313	-1.5814	NOTDEG	NEGLFC
CANX	-0.239092	6.30526	-2.28685	0.0326033	0.138231	-2.13694	NOTDEG	NEGLFC
SUCO	-0.239044	5.79458	-1.98703	0.0558174	0.19041	-1.91246	NOTDEG	NEGLFC
AC007566.1	-0.238953	6.4023	-1.66767	0.105453	0.278124	-1.61897	NOTDEG	NEGLFC
SLC25A14	-0.238909	2.74933	-0.860256	0.396306	0.606263	-0.848238	NOTDEG	NEGLFC
ZNF155	-0.238908	5.12287	-2.15692	0.0421147	0.160575	-2.03238	NOTDEG	NEGLFC
NUMA1	-0.238824	6.74137	-1.76936	0.0866847	0.24759	-1.71315	NOTDEG	NEGLFC
TTYH2	-0.23879	6.5318	-1.16465	0.259181	0.474248	-1.12833	NOTDEG	NEGLFC
STAMBP	-0.238775	5.38268	-2.12609	0.0431783	0.162995	-2.02198	NOTDEG	NEGLFC
GPR173	-0.238743	6.53781	-1.61199	0.118997	0.298815	-1.559	NOTDEG	NEGLFC
AC005014.4	-0.238695	-1.16035	-0.394972	0.696164	0.830241	-0.390504	NOTDEG	NEGLFC
MASTL	-0.238609	2.7364	-1.14107	0.265001	0.480573	-1.11465	NOTDEG	NEGLFC
COQ7	-0.238517	3.9165	-1.8535	0.0733488	0.224263	-1.79065	NOTDEG	NEGLFC
ZC4H2	-0.238314	5.44671	-1.00057	0.324906	0.540288	-0.984427	NOTDEG	NEGLFC
LAMTOR3	-0.238309	3.38343	-1.18748	0.24666	0.460419	-1.1585	NOTDEG	NEGLFC
ZNF23	-0.238283	3.84178	-1.36486	0.182123	0.386633	-1.33425	NOTDEG	NEGLFC
IL23R	-0.238242	-0.948981	-0.401984	0.691803	0.827336	-0.396409	NOTDEG	NEGLFC
INHBB	-0.238056	3.85194	-1.07902	0.289939	0.506285	-1.05826	NOTDEG	NEGLFC
BRMS1	-0.238052	1.92813	-0.766594	0.449122	0.653083	-0.75688	NOTDEG	NEGLFC
TESK2	-0.23798	7.23167	-1.45046	0.159692	0.357738	-1.40611	NOTDEG	NEGLFC
EML3	-0.237966	4.5199	-1.32252	0.19787	0.40557	-1.28764	NOTDEG	NEGLFC
CAND1	-0.237925	5.78622	-2.21738	0.0371585	0.149469	-2.08402	NOTDEG	NEGLFC
BTN3A3	-0.237909	1.11142	-0.491489	0.626543	0.784621	-0.486599	NOTDEG	NEGLFC
AC110023.1	-0.237816	6.83709	-0.97753	0.336765	0.552197	-0.960577	NOTDEG	NEGLFC
NDUFS5	-0.237724	3.80591	-1.47784	0.15232	0.347923	-1.43139	NOTDEG	NEGLFC
DPP8	-0.237643	6.93692	-2.51741	0.0172042	0.0955416	-2.38231	NOTDEG	NEGLFC
NPC1	-0.237592	6.47366	-1.06983	0.294622	0.510964	-1.04804	NOTDEG	NEGLFC
ICA1L	-0.237537	7.20581	-2.34485	0.0273669	0.124333	-2.20624	NOTDEG	NEGLFC
ADAMTS12	-0.237527	1.52476	-0.387427	0.70123	0.832986	-0.38366	NOTDEG	NEGLFC
RRP9	-0.237473	1.54237	-0.685613	0.498054	0.692827	-0.677554	NOTDEG	NEGLFC
MLH3	-0.23747	6.12105	-1.70346	0.101066	0.272121	-1.63971	NOTDEG	NEGLFC
AL513165.1	-0.237457	0.250085	-0.520031	0.606736	0.771171	-0.514738	NOTDEG	NEGLFC
ANO8	-0.237433	5.76774	-1.1217	0.273201	0.489738	-1.09572	NOTDEG	NEGLFC
STXBP3	-0.237411	6.13462	-1.7355	0.094863	0.261741	-1.67028	NOTDEG	NEGLFC
LHPP	-0.237353	6.13478	-2.06774	0.0519187	0.182761	-1.94381	NOTDEG	NEGLFC
DNALI1	-0.237295	2.7773	-0.867437	0.392629	0.602853	-0.85486	NOTDEG	NEGLFC
ZNF793	-0.237233	5.59203	-2.2532	0.0314745	0.135311	-2.15102	NOTDEG	NEGLFC
LRIG2-DT	-0.237142	4.62485	-1.29237	0.206994	0.417054	-1.26188	NOTDEG	NEGLFC
POLE2	-0.237098	2.4383	-0.852491	0.40048	0.609912	-0.840764	NOTDEG	NEGLFC
AC116158.3	-0.236902	1.58937	-0.712936	0.481218	0.679839	-0.704345	NOTDEG	NEGLFC
FAM86C1	-0.236849	1.3242	-0.642093	0.525533	0.712719	-0.63484	NOTDEG	NEGLFC
GNGT1	-0.236552	-0.797206	-0.426374	0.674227	0.816558	-0.420353	NOTDEG	NEGLFC
POLR2J3	-0.236519	7.6398	-1.10526	0.281056	0.498496	-1.07795	NOTDEG	NEGLFC
CCDC22	-0.236404	2.52996	-0.802173	0.429156	0.635929	-0.790636	NOTDEG	NEGLFC
NPIPB4	-0.236381	4.91786	-1.66844	0.108204	0.282248	-1.60632	NOTDEG	NEGLFC
ANKRD7	-0.236296	3.67015	-0.861791	0.39542	0.605406	-0.849829	NOTDEG	NEGLFC
TMEM138	-0.23629	3.00791	-1.58059	0.126003	0.308975	-1.53006	NOTDEG	NEGLFC
RNF13	-0.236254	7.00583	-1.3731	0.184813	0.38977	-1.32608	NOTDEG	NEGLFC
NUP155	-0.236068	4.65096	-1.75616	0.0898482	0.252296	-1.6962	NOTDEG	NEGLFC
SENP7	-0.235943	7.1477	-2.34949	0.0274646	0.124597	-2.20485	NOTDEG	NEGLFC
QRSL1	-0.235916	4.74415	-1.81596	0.0798167	0.23557	-1.75175	NOTDEG	NEGLFC
AL136038.5	-0.235859	3.63721	-1.10955	0.275728	0.492393	-1.08997	NOTDEG	NEGLFC
MBTPS2	-0.235797	4.71248	-2.66136	0.012245	0.0787828	-2.505	NOTDEG	NEGLFC
BRD8	-0.235795	5.83387	-2.57996	0.0153115	0.0893571	-2.42493	NOTDEG	NEGLFC
NKAPL	-0.235789	1.37336	-0.681691	0.500496	0.694472	-0.67371	NOTDEG	NEGLFC
AL035458.2	-0.235724	3.33675	-1.03015	0.311739	0.527017	-1.01158	NOTDEG	NEGLFC
GNL2	-0.235582	3.42875	-1.60741	0.119132	0.299	-1.55843	NOTDEG	NEGLFC
LINC02785	-0.235431	2.14253	-0.745247	0.462142	0.663621	-0.735324	NOTDEG	NEGLFC
C12orf66	-0.235426	2.75137	-1.30128	0.208404	0.418455	-1.25797	NOTDEG	NEGLFC
ACCS	-0.235418	4.13368	-1.49434	0.145235	0.337651	-1.45657	NOTDEG	NEGLFC
DNAJB5	-0.23527	2.79004	-0.84535	0.40465	0.614087	-0.833345	NOTDEG	NEGLFC
LINC01374	-0.235193	2.05866	-0.576266	0.568596	0.744656	-0.57012	NOTDEG	NEGLFC
LRRC8D	-0.235131	6.51868	-1.04667	0.303345	0.51979	-1.02929	NOTDEG	NEGLFC
BECN1	-0.234943	4.38962	-1.97933	0.0571699	0.193031	-1.90201	NOTDEG	NEGLFC
TRMT2A	-0.234865	3.00891	-1.37102	0.18158	0.385948	-1.3359	NOTDEG	NEGLFC
RPL4	-0.23482	2.97794	-0.549821	0.586398	0.756678	-0.544063	NOTDEG	NEGLFC
PRSS54	-0.234795	-1.42711	-0.48554	0.630708	0.787761	-0.480731	NOTDEG	NEGLFC
ATP5PB	-0.234682	4.29374	-2.30622	0.037372	0.149892	-2.08168	NOTDEG	NEGLFC
TMEM223	-0.234646	3.10509	-0.959084	0.345093	0.559837	-0.944149	NOTDEG	NEGLFC
ARRDC3-AS1	-0.234632	3.16427	-0.927292	0.361649	0.576037	-0.912227	NOTDEG	NEGLFC
COX6C	-0.234605	4.13102	-1.88911	0.0701487	0.218025	-1.81095	NOTDEG	NEGLFC
SNAP25-AS1	-0.234539	3.20699	-0.894006	0.378238	0.59105	-0.881148	NOTDEG	NEGLFC
ASPSCR1	-0.234479	5.59692	-2.06161	0.0515975	0.182129	-1.94648	NOTDEG	NEGLFC
PHF11	-0.234457	4.63667	-1.94856	0.0630729	0.204852	-1.85868	NOTDEG	NEGLFC
RASA3	-0.234434	6.33726	-1.15581	0.256589	0.471515	-1.13449	NOTDEG	NEGLFC
TSEN34	-0.234339	1.43243	-0.640215	0.526806	0.713795	-0.632889	NOTDEG	NEGLFC
ZNF253	-0.234278	4.8006	-1.7291	0.0938816	0.259769	-1.67527	NOTDEG	NEGLFC
POT1	-0.234244	5.56255	-1.45327	0.157361	0.354448	-1.414	NOTDEG	NEGLFC
AC012184.3	-0.23418	4.12703	-1.39778	0.172622	0.373679	-1.36383	NOTDEG	NEGLFC
ZNF267	-0.23416	2.34752	-0.652754	0.51909	0.708361	-0.644749	NOTDEG	NEGLFC
FBLN7	-0.234133	1.42063	-0.565418	0.577673	0.750435	-0.556787	NOTDEG	NEGLFC
SSH3	-0.234061	2.59566	-0.736952	0.466839	0.667684	-0.727631	NOTDEG	NEGLFC
AC242426.2	-0.234029	5.52816	-1.59281	0.122074	0.303464	-1.54613	NOTDEG	NEGLFC
HMBS	-0.234018	2.42869	-0.908428	0.372578	0.585809	-0.891655	NOTDEG	NEGLFC
AC009063.2	-0.233863	3.66562	-0.301748	0.765028	0.872639	-0.298885	NOTDEG	NEGLFC
FAM98A	-0.233842	3.01432	-0.966069	0.342995	0.557454	-0.948263	NOTDEG	NEGLFC
AL354760.1	-0.233736	-0.857514	-0.446137	0.658601	0.80687	-0.441845	NOTDEG	NEGLFC
AC090241.2	-0.233546	1.28047	-0.495415	0.625519	0.783889	-0.488044	NOTDEG	NEGLFC
AL357153.2	-0.23353	6.79529	-1.68209	0.109966	0.28538	-1.59834	NOTDEG	NEGLFC
IRF2BP1	-0.233525	0.776991	-0.796623	0.431729	0.638027	-0.786236	NOTDEG	NEGLFC
TMEM209	-0.233402	3.91137	-1.21794	0.233433	0.445896	-1.19156	NOTDEG	NEGLFC
CDK6	-0.233325	4.78496	-0.576655	0.56966	0.745391	-0.568553	NOTDEG	NEGLFC
SLC6A20	-0.233278	-0.643249	-0.420287	0.678105	0.818712	-0.415051	NOTDEG	NEGLFC
AL513327.2	-0.233242	0.783628	-0.527318	0.602534	0.76803	-0.520759	NOTDEG	NEGLFC
CT66	-0.233094	-0.277831	-0.682784	0.502379	0.696334	-0.670752	NOTDEG	NEGLFC
CHTF8	-0.23303	-0.582384	-0.383959	0.70363	0.834009	-0.380425	NOTDEG	NEGLFC
NANOS3	-0.232962	1.05769	-0.465494	0.645114	0.798299	-0.46056	NOTDEG	NEGLFC
CRNKL1	-0.232535	3.24127	-1.23554	0.226837	0.43881	-1.20855	NOTDEG	NEGLFC
RNASEH2B	-0.232256	4.88734	-0.920901	0.365259	0.579206	-0.905391	NOTDEG	NEGLFC
ZNF554	-0.232102	2.79311	-0.980624	0.334431	0.549502	-0.965227	NOTDEG	NEGLFC
AC092123.1	-0.232024	1.97157	-0.658983	0.516371	0.706849	-0.648949	NOTDEG	NEGLFC
TMCO1	-0.231987	5.12493	-1.93549	0.0644464	0.207285	-1.84908	NOTDEG	NEGLFC
FLYWCH1	-0.231692	5.85504	-2.34435	0.029141	0.129213	-2.18157	NOTDEG	NEGLFC
CPLANE2	-0.231589	0.113918	-0.474621	0.638439	0.793395	-0.469882	NOTDEG	NEGLFC
SLC16A9	-0.231586	6.71512	-0.899321	0.377644	0.590695	-0.882246	NOTDEG	NEGLFC
AC091729.1	-0.231531	-0.980629	-0.412972	0.683386	0.822209	-0.407847	NOTDEG	NEGLFC
KIAA1143	-0.231527	2.95112	-1.39854	0.176955	0.379644	-1.35019	NOTDEG	NEGLFC
RGR	-0.231527	4.33183	-0.656857	0.518513	0.707873	-0.645639	NOTDEG	NEGLFC
COMMD10	-0.23142	7.36023	-1.69857	0.0994177	0.26915	-1.64768	NOTDEG	NEGLFC
RRH	-0.231287	2.37343	-0.912194	0.369427	0.582753	-0.897548	NOTDEG	NEGLFC
AC011474.1	-0.231213	1.88682	-0.420549	0.676996	0.817987	-0.416566	NOTDEG	NEGLFC
ADO	-0.231185	1.77166	-0.717324	0.478545	0.677699	-0.708645	NOTDEG	NEGLFC
NRN1L	-0.231066	0.417479	-0.411852	0.683742	0.822484	-0.407362	NOTDEG	NEGLFC
FANCG	-0.23101	2.07988	-0.748252	0.459947	0.661601	-0.738933	NOTDEG	NEGLFC
PICK1	-0.230924	3.71147	-0.747552	0.460617	0.662305	-0.737831	NOTDEG	NEGLFC
ADGRA3	-0.23087	8.20703	-1.50656	0.144204	0.336024	-1.46031	NOTDEG	NEGLFC
RNF20	-0.230828	4.55888	-1.66643	0.105703	0.278395	-1.61781	NOTDEG	NEGLFC
FAM24B	-0.230721	1.98492	-0.682189	0.5012	0.695099	-0.672602	NOTDEG	NEGLFC
ZNF250	-0.230643	3.91709	-1.78565	0.0852069	0.245146	-1.72124	NOTDEG	NEGLFC
HTRA2	-0.230561	1.90864	-0.66249	0.512553	0.704118	-0.654867	NOTDEG	NEGLFC
DDX41	-0.230443	2.34266	-0.710122	0.482936	0.68107	-0.701588	NOTDEG	NEGLFC
IFIT3	-0.230267	3.41802	-1.09149	0.284249	0.501762	-1.07082	NOTDEG	NEGLFC
GCSH	-0.230265	4.59255	-1.90252	0.066428	0.211579	-1.83552	NOTDEG	NEGLFC
HULC	-0.230249	7.52597	-1.57333	0.129373	0.314205	-1.51658	NOTDEG	NEGLFC
NUP214	-0.230211	6.41097	-2.7525	0.0118012	0.0773207	-2.51803	NOTDEG	NEGLFC
NUP42	-0.230184	5.18727	-1.97496	0.059292	0.19762	-1.88602	NOTDEG	NEGLFC
TXLNB	-0.230086	0.1767	-0.469907	0.642903	0.796942	-0.463643	NOTDEG	NEGLFC
SHTN1	-0.229999	7.09357	-0.422216	0.676689	0.817821	-0.416986	NOTDEG	NEGLFC
ABHD10	-0.229969	3.32748	-0.860213	0.396476	0.606301	-0.847932	NOTDEG	NEGLFC
PARP3	-0.229927	2.79355	-1.08773	0.287126	0.504149	-1.06445	NOTDEG	NEGLFC
VAMP1	-0.229827	2.81025	-1.03547	0.309189	0.525127	-1.01693	NOTDEG	NEGLFC
LRP3	-0.229728	3.60239	-1.17052	0.251242	0.465512	-1.14734	NOTDEG	NEGLFC
ANKRD9	-0.229635	4.46736	-0.952604	0.349877	0.564552	-0.934827	NOTDEG	NEGLFC
GSTO2	-0.229614	4.6024	-1.1366	0.266294	0.482088	-1.11164	NOTDEG	NEGLFC
TTC12	-0.229603	5.443	-1.84035	0.0762686	0.229302	-1.77276	NOTDEG	NEGLFC
AC073896.2	-0.229599	3.0194	-1.01413	0.319351	0.534642	-0.995792	NOTDEG	NEGLFC
HARS2	-0.229583	3.26375	-1.31577	0.199583	0.407869	-1.28274	NOTDEG	NEGLFC
GABPB1-AS1	-0.229463	7.23712	-0.978603	0.336823	0.55221	-0.960461	NOTDEG	NEGLFC
ARGLU1	-0.229446	8.3617	-1.6528	0.112942	0.290138	-1.58511	NOTDEG	NEGLFC
AC108471.2	-0.229383	3.94545	-1.60721	0.118148	0.297845	-1.5626	NOTDEG	NEGLFC
RFXANK	-0.229314	3.22995	-1.44975	0.162158	0.360749	-1.39785	NOTDEG	NEGLFC
HAPLN4	-0.229297	1.27862	-0.45548	0.652059	0.803392	-0.450904	NOTDEG	NEGLFC
VSIG10	-0.229281	6.40003	-1.43487	0.163311	0.362064	-1.39402	NOTDEG	NEGLFC
PDE3A	-0.229222	6.46707	-0.732164	0.470813	0.671477	-0.721157	NOTDEG	NEGLFC
STS	-0.229169	5.51753	-1.23987	0.224353	0.436277	-1.21504	NOTDEG	NEGLFC
ADAMTS8	-0.229104	1.35304	-0.419409	0.67781	0.81851	-0.415454	NOTDEG	NEGLFC
ZC3H6	-0.228772	6.31547	-1.83844	0.0796574	0.235388	-1.75268	NOTDEG	NEGLFC
VPS33B	-0.228744	3.68807	-1.65742	0.111644	0.288301	-1.59085	NOTDEG	NEGLFC
MAT2A	-0.228713	6.40454	-1.1157	0.275076	0.491684	-1.09145	NOTDEG	NEGLFC
AC016583.2	-0.228712	1.11135	-0.620504	0.539993	0.724443	-0.612823	NOTDEG	NEGLFC
NONO	-0.228696	4.65338	-1.55326	0.130511	0.31562	-1.51209	NOTDEG	NEGLFC
ADSS	-0.228632	5.22744	-0.930898	0.360623	0.574782	-0.914178	NOTDEG	NEGLFC
FAM126A	-0.228629	5.19611	-1.04176	0.306914	0.523111	-1.02172	NOTDEG	NEGLFC
AC009554.1	-0.228577	0.785724	-0.400924	0.69177	0.827336	-0.396455	NOTDEG	NEGLFC
AC068875.1	-0.228381	1.93248	-0.485466	0.630848	0.787815	-0.480534	NOTDEG	NEGLFC
DCAF16	-0.228343	4.24872	-1.3533	0.187312	0.392855	-1.31857	NOTDEG	NEGLFC
ZNF527	-0.228275	3.33793	-1.20349	0.237897	0.450679	-1.18026	NOTDEG	NEGLFC
IL18BP	-0.228264	2.02685	-1.08664	0.287833	0.504738	-1.06289	NOTDEG	NEGLFC
SPATA21	-0.228251	1.19723	-0.582287	0.564749	0.742286	-0.575802	NOTDEG	NEGLFC
LRRC4C	-0.228201	9.38596	-1.0757	0.290361	0.506669	-1.05733	NOTDEG	NEGLFC
AC015813.3	-0.228163	-1.54213	-0.465911	0.646485	0.799197	-0.458651	NOTDEG	NEGLFC
LINC01473	-0.228119	9.06119	-1.66933	0.105123	0.277677	-1.62051	NOTDEG	NEGLFC
CTR9	-0.228012	4.38967	-1.92964	0.0692095	0.216756	-1.81705	NOTDEG	NEGLFC
TAF1D	-0.228002	5.65025	-2.10863	0.0461181	0.170063	-1.99431	NOTDEG	NEGLFC
PLCXD1	-0.227774	3.39408	-0.775846	0.445335	0.650124	-0.763215	NOTDEG	NEGLFC
AC069410.1	-0.22752	-0.809151	-0.454009	0.654037	0.804699	-0.448161	NOTDEG	NEGLFC
PSMA3-AS1	-0.227423	5.89524	-2.15177	0.0394981	0.154835	-2.05896	NOTDEG	NEGLFC
KIF19	-0.227373	2.21238	-0.512766	0.612531	0.775212	-0.506464	NOTDEG	NEGLFC
HM13-IT1	-0.227364	-0.224194	-0.452385	0.65544	0.805331	-0.446218	NOTDEG	NEGLFC
ESRRA	-0.227244	5.38486	-1.43305	0.165997	0.365699	-1.38518	NOTDEG	NEGLFC
ATRIP	-0.227182	2.36774	-1.03939	0.308984	0.524979	-1.01736	NOTDEG	NEGLFC
PAPPA2	-0.227166	4.73619	-0.673623	0.505759	0.698738	-0.665455	NOTDEG	NEGLFC
TET3	-0.227165	6.66517	-1.62138	0.116721	0.295367	-1.56869	NOTDEG	NEGLFC
AGAP5	-0.227114	4.11348	-1.55226	0.13121	0.316556	-1.50935	NOTDEG	NEGLFC
NDUFB2	-0.227073	3.96004	-1.33359	0.192055	0.399206	-1.30452	NOTDEG	NEGLFC
PLXND1	-0.227062	4.6331	-1.6118	0.118246	0.297936	-1.56218	NOTDEG	NEGLFC
DRAIC	-0.227061	5.83195	-1.35972	0.186142	0.391412	-1.32208	NOTDEG	NEGLFC
MEX3C	-0.226874	3.38881	-1.49172	0.148117	0.341678	-1.44621	NOTDEG	NEGLFC
ZNF528	-0.226869	5.06981	-1.8534	0.075954	0.228858	-1.77466	NOTDEG	NEGLFC
PRPH2	-0.226691	0.163105	-0.68789	0.496637	0.691553	-0.67979	NOTDEG	NEGLFC
GNPTAB	-0.226691	5.82142	-1.48363	0.148005	0.341541	-1.44662	NOTDEG	NEGLFC
SPAG9	-0.226553	8.49819	-2.97175	0.00650142	0.0550225	-2.72136	NOTDEG	NEGLFC
DDX59	-0.226518	4.60768	-1.81358	0.0794336	0.234979	-1.75398	NOTDEG	NEGLFC
MBLAC1	-0.226417	0.119963	-0.569169	0.573344	0.747711	-0.563133	NOTDEG	NEGLFC
PUDP	-0.226359	5.81154	-1.84671	0.0765494	0.22947	-1.77107	NOTDEG	NEGLFC
GALE	-0.226158	2.33443	-0.772152	0.447255	0.651498	-0.759999	NOTDEG	NEGLFC
AL159169.2	-0.226061	1.06276	-0.671587	0.506821	0.699678	-0.663796	NOTDEG	NEGLFC
AC005041.5	-0.225993	2.22561	-0.761557	0.452563	0.655914	-0.751149	NOTDEG	NEGLFC
TNFSF4	-0.225987	2.64224	-0.729209	0.471348	0.671892	-0.720288	NOTDEG	NEGLFC
ZNF594	-0.225915	4.82807	-1.86869	0.0725445	0.222911	-1.79569	NOTDEG	NEGLFC
LCP1	-0.225875	-0.185304	-0.42698	0.673383	0.816152	-0.42151	NOTDEG	NEGLFC
BET1L	-0.225866	3.17004	-1.17513	0.248889	0.463055	-1.15305	NOTDEG	NEGLFC
NLRP7	-0.225864	-0.721531	-0.459308	0.649993	0.80187	-0.453772	NOTDEG	NEGLFC
AP000866.6	-0.225797	1.40867	-0.878185	0.386599	0.597587	-0.865801	NOTDEG	NEGLFC
ZNF699	-0.225593	3.26048	-1.04243	0.306651	0.52295	-1.02227	NOTDEG	NEGLFC
C6orf136	-0.225312	4.0248	-1.36247	0.185139	0.390182	-1.3251	NOTDEG	NEGLFC
ZSCAN9	-0.225233	2.4958	-0.667283	0.509528	0.701973	-0.659572	NOTDEG	NEGLFC
DDX19A	-0.225182	4.94188	-1.54265	0.134813	0.322031	-1.49539	NOTDEG	NEGLFC
ZMAT2	-0.225106	3.63739	-1.20952	0.235606	0.448141	-1.18604	NOTDEG	NEGLFC
RGS14	-0.224985	0.315336	-0.40781	0.686216	0.824139	-0.403995	NOTDEG	NEGLFC
SLC38A3	-0.224739	3.97906	-1.08932	0.285114	0.502234	-1.0689	NOTDEG	NEGLFC
TOPBP1	-0.224548	4.43142	-1.20917	0.235923	0.448391	-1.18524	NOTDEG	NEGLFC
NEK8	-0.224424	3.23124	-1.08486	0.289755	0.506285	-1.05866	NOTDEG	NEGLFC
RANBP1	-0.224396	2.46496	-0.485046	0.631054	0.787941	-0.480244	NOTDEG	NEGLFC
RRAS	-0.22431	0.87156	-0.564961	0.57659	0.749583	-0.558373	NOTDEG	NEGLFC
NDE1	-0.224291	5.66271	-0.889462	0.383159	0.595032	-0.87209	NOTDEG	NEGLFC
LINC01739	-0.224239	2.19372	-0.504106	0.618058	0.778442	-0.498604	NOTDEG	NEGLFC
PANTR1	-0.22414	8.2233	-1.13518	0.265002	0.480573	-1.11465	NOTDEG	NEGLFC
CCDC157	-0.224097	1.70637	-0.573045	0.570748	0.746056	-0.56695	NOTDEG	NEGLFC
LINC01060	-0.22398	0.63307	-0.469931	0.643051	0.796972	-0.463438	NOTDEG	NEGLFC
AP3B1	-0.223731	7.24688	-1.58221	0.123752	0.305901	-1.53922	NOTDEG	NEGLFC
PRPF8	-0.223652	5.77373	-2.07082	0.0467898	0.171651	-1.9882	NOTDEG	NEGLFC
C1orf220	-0.223512	1.06915	-0.69649	0.491312	0.687409	-0.688224	NOTDEG	NEGLFC
NPC2	-0.22347	3.18585	-1.10467	0.278289	0.495495	-1.08417	NOTDEG	NEGLFC
AC138150.1	-0.223464	6.33132	-1.06086	0.297241	0.513755	-1.04237	NOTDEG	NEGLFC
EMC8	-0.223443	4.21337	-1.84889	0.0744071	0.226173	-1.7841	NOTDEG	NEGLFC
MYCBPAP	-0.223413	3.45214	-1.32388	0.197775	0.405419	-1.28792	NOTDEG	NEGLFC
MPHOSPH9	-0.223055	6.69634	-1.88328	0.069082	0.216461	-1.81788	NOTDEG	NEGLFC
RGS7	-0.223006	8.42481	-1.09082	0.283838	0.501337	-1.07174	NOTDEG	NEGLFC
AC124947.1	-0.222929	3.92972	-0.60907	0.546917	0.729721	-0.602387	NOTDEG	NEGLFC
ZNF844	-0.222671	4.58925	-1.37794	0.178087	0.381175	-1.34667	NOTDEG	NEGLFC
SH3BP5	-0.222426	3.60408	-0.601153	0.552942	0.733659	-0.593357	NOTDEG	NEGLFC
EYA1	-0.222388	7.76923	-0.870288	0.392593	0.602845	-0.854925	NOTDEG	NEGLFC
ZC3H12C	-0.222359	7.21097	-1.12387	0.269758	0.486269	-1.10362	NOTDEG	NEGLFC
SFR1	-0.222234	1.06193	-0.619191	0.541141	0.725475	-0.611089	NOTDEG	NEGLFC
ZMAT3	-0.222221	6.56701	-1.46867	0.152027	0.347542	-1.43241	NOTDEG	NEGLFC
HAUS1	-0.222217	3.28385	-1.36227	0.184039	0.388863	-1.32842	NOTDEG	NEGLFC
ZNF675	-0.222165	4.51044	-2.14138	0.0403037	0.156579	-2.05062	NOTDEG	NEGLFC
DDX1	-0.222161	5.24672	-2.04857	0.0515499	0.182005	-1.94687	NOTDEG	NEGLFC
APLF	-0.222147	4.89388	-1.21817	0.232596	0.444957	-1.1937	NOTDEG	NEGLFC
AL158801.3	-0.222016	-0.567297	-0.373769	0.71112	0.838236	-0.370352	NOTDEG	NEGLFC
CRB1	-0.221972	8.948	-1.43234	0.163956	0.362868	-1.39189	NOTDEG	NEGLFC
PLCH2	-0.221972	2.96258	-0.628131	0.536513	0.721915	-0.618094	NOTDEG	NEGLFC
ZC3H8	-0.22197	5.00293	-1.56784	0.129724	0.314793	-1.51519	NOTDEG	NEGLFC
RBM44	-0.22196	0.259651	-0.537144	0.595368	0.763102	-0.531073	NOTDEG	NEGLFC
AC005410.2	-0.221887	3.2984	-0.987006	0.331576	0.546532	-0.970944	NOTDEG	NEGLFC
AD000090.1	-0.221465	0.95633	-0.310961	0.758705	0.869021	-0.307181	NOTDEG	NEGLFC
AC022167.2	-0.221415	1.4032	-0.680841	0.503001	0.696646	-0.669776	NOTDEG	NEGLFC
B3GNTL1	-0.221247	3.60325	-0.963756	0.342881	0.557409	-0.948488	NOTDEG	NEGLFC
THSD1	-0.221212	5.86895	-1.00689	0.322349	0.538076	-0.989641	NOTDEG	NEGLFC
ANKRD24	-0.221173	5.96954	-1.40044	0.174978	0.376684	-1.35638	NOTDEG	NEGLFC
NOP10	-0.221081	0.820813	-0.491373	0.626624	0.784621	-0.486484	NOTDEG	NEGLFC
SEPSECS	-0.221045	4.07705	-1.73829	0.0930383	0.258119	-1.67958	NOTDEG	NEGLFC
SENP5	-0.220971	6.61014	-2.12184	0.0442169	0.165469	-2.01203	NOTDEG	NEGLFC
LYSMD1	-0.220948	1.99779	-0.973628	0.337778	0.553189	-0.958566	NOTDEG	NEGLFC
ZNF451	-0.220939	6.87554	-2.02628	0.0585558	0.196071	-1.89151	NOTDEG	NEGLFC
AC092794.1	-0.220756	0.811831	-0.495677	0.623618	0.78279	-0.490729	NOTDEG	NEGLFC
LRRC47	-0.220724	3.54519	-0.943134	0.352905	0.567209	-0.92897	NOTDEG	NEGLFC
KLHL28	-0.220553	4.62985	-1.68322	0.103629	0.275754	-1.62751	NOTDEG	NEGLFC
POLR1D	-0.220206	4.58637	-1.42561	0.164405	0.363571	-1.39041	NOTDEG	NEGLFC
ZFX-AS1	-0.22015	0.196972	-0.522236	0.606057	0.770714	-0.51571	NOTDEG	NEGLFC
MYD88	-0.220125	0.766617	-0.548021	0.587604	0.757728	-0.542311	NOTDEG	NEGLFC
FBXO24	-0.220118	1.85573	-0.86105	0.396663	0.606395	-0.847596	NOTDEG	NEGLFC
AC007221.1	-0.220011	2.3594	-0.582266	0.565919	0.742945	-0.574072	NOTDEG	NEGLFC
CASKIN1	-0.220009	6.64037	-1.27771	0.216534	0.428179	-1.2358	NOTDEG	NEGLFC
PXDNL	-0.219992	3.9185	-1.11765	0.27261	0.489224	-1.09707	NOTDEG	NEGLFC
BLM	-0.219882	2.04674	-0.578748	0.566941	0.743445	-0.572563	NOTDEG	NEGLFC
AC097634.3	-0.219809	2.12879	-0.689506	0.496203	0.691018	-0.680476	NOTDEG	NEGLFC
AL122014.1	-0.21978	4.88919	-1.03364	0.310873	0.526381	-1.01339	NOTDEG	NEGLFC
TRAPPC12	-0.219594	6.88253	-1.93578	0.0621312	0.20343	-1.86536	NOTDEG	NEGLFC
ING4	-0.219565	4.51358	-2.20724	0.0391837	0.154148	-2.06225	NOTDEG	NEGLFC
C1orf174	-0.219562	2.1564	-0.588666	0.560351	0.738868	-0.582321	NOTDEG	NEGLFC
RBM43	-0.219427	2.487	-0.989404	0.330466	0.545554	-0.973175	NOTDEG	NEGLFC
PRR5L	-0.219388	5.53844	-0.595278	0.556916	0.736055	-0.587429	NOTDEG	NEGLFC
CRYBG1	-0.219348	0.523257	-0.581527	0.565091	0.742409	-0.575297	NOTDEG	NEGLFC
MPPED1	-0.219195	2.98934	-0.527577	0.601549	0.767292	-0.522174	NOTDEG	NEGLFC
PCDHGB7	-0.218991	2.2815	-0.703078	0.487807	0.684439	-0.693802	NOTDEG	NEGLFC
PFN4	-0.218957	0.996896	-0.633599	0.53099	0.716948	-0.626496	NOTDEG	NEGLFC
AL445228.2	-0.218734	-0.303331	-0.455251	0.653182	0.803997	-0.449347	NOTDEG	NEGLFC
TPD52L2	-0.218686	5.65957	-1.49884	0.144924	0.337172	-1.4577	NOTDEG	NEGLFC
RSL24D1	-0.218649	2.75744	-0.776952	0.443075	0.647822	-0.76701	NOTDEG	NEGLFC
STPG2-AS1	-0.218478	0.216055	-0.452965	0.657079	0.805753	-0.44395	NOTDEG	NEGLFC
SYF2	-0.218467	3.24236	-1.41165	0.168043	0.368051	-1.37852	NOTDEG	NEGLFC
CR382287.2	-0.218141	-0.721451	-0.401097	0.692829	0.827845	-0.395019	NOTDEG	NEGLFC
PGAP2	-0.217976	4.73436	-1.81049	0.0832764	0.24178	-1.73198	NOTDEG	NEGLFC
GPR143	-0.217953	4.47714	-1.19632	0.240642	0.45361	-1.17338	NOTDEG	NEGLFC
TATDN3	-0.217899	4.79183	-1.11808	0.272121	0.488853	-1.09819	NOTDEG	NEGLFC
RCN2	-0.217825	5.66475	-1.20804	0.236823	0.449173	-1.18296	NOTDEG	NEGLFC
AC010175.1	-0.217726	1.39688	-0.539333	0.594369	0.762631	-0.532516	NOTDEG	NEGLFC
ZFYVE19	-0.217702	3.11404	-0.817567	0.41985	0.627289	-0.806682	NOTDEG	NEGLFC
FHOD1	-0.217627	2.51781	-0.99642	0.329757	0.545133	-0.974604	NOTDEG	NEGLFC
AP3B2	-0.217514	5.67487	-1.15016	0.263249	0.478698	-1.11874	NOTDEG	NEGLFC
ZEB2	-0.217477	8.24224	-0.709998	0.484544	0.681843	-0.699014	NOTDEG	NEGLFC
C19orf18	-0.217406	5.2149	-1.37403	0.180353	0.384552	-1.33967	NOTDEG	NEGLFC
STK17A	-0.217332	5.34484	-0.728048	0.472048	0.672345	-0.719151	NOTDEG	NEGLFC
AC025809.1	-0.217229	3.57003	-1.15733	0.258022	0.472935	-1.13108	NOTDEG	NEGLFC
C1RL-AS1	-0.217226	1.29739	-0.469543	0.641967	0.796191	-0.46495	NOTDEG	NEGLFC
CEL	-0.217201	0.780289	-0.474019	0.638808	0.793598	-0.469366	NOTDEG	NEGLFC
ZNF37A	-0.217184	6.82696	-1.65219	0.110425	0.28607	-1.59629	NOTDEG	NEGLFC
U2AF1	-0.217101	1.4592	-0.387725	0.701146	0.832937	-0.383774	NOTDEG	NEGLFC
ITFG1	-0.217093	8.13374	-1.76943	0.0866595	0.247554	-1.71329	NOTDEG	NEGLFC
NUDT15	-0.217089	0.2755	-0.520973	0.60796	0.772117	-0.512987	NOTDEG	NEGLFC
IL20RB	-0.217015	1.16732	-0.589188	0.56015	0.738805	-0.582619	NOTDEG	NEGLFC
GTPBP6	-0.217001	4.5897	-1.11062	0.277378	0.494292	-1.08623	NOTDEG	NEGLFC
CES4A	-0.216999	3.17566	-0.452084	0.654356	0.804836	-0.447719	NOTDEG	NEGLFC
ARHGEF2	-0.216962	4.80448	-0.645232	0.524627	0.712141	-0.636229	NOTDEG	NEGLFC
MSX2	-0.216918	-0.105709	-0.268877	0.789806	0.886836	-0.266562	NOTDEG	NEGLFC
IMP3	-0.216836	2.64809	-1.09788	0.282313	0.499914	-1.07514	NOTDEG	NEGLFC
RBPMS2	-0.216737	0.969701	-0.641496	0.527638	0.714319	-0.631616	NOTDEG	NEGLFC
AC010325.2	-0.216344	-0.868012	-0.394145	0.69872	0.831488	-0.387049	NOTDEG	NEGLFC
GLRX5	-0.216333	2.61956	-1.17517	0.250083	0.464423	-1.15015	NOTDEG	NEGLFC
PRTFDC1	-0.21626	7.301	-1.87016	0.0709944	0.219708	-1.80551	NOTDEG	NEGLFC
HNF4G	-0.216149	5.32509	-1.18926	0.246839	0.460436	-1.15806	NOTDEG	NEGLFC
TNS2	-0.215927	5.06404	-1.15132	0.260418	0.475724	-1.1254	NOTDEG	NEGLFC
AL139351.3	-0.215765	-1.12542	-0.451534	0.656171	0.805484	-0.445206	NOTDEG	NEGLFC
ASRGL1	-0.215567	7.05027	-0.881926	0.385595	0.597189	-0.867634	NOTDEG	NEGLFC
NPIPB5	-0.215434	6.12471	-1.09422	0.284755	0.501978	-1.0697	NOTDEG	NEGLFC
TMEM45A	-0.215421	0.577127	-0.343674	0.734531	0.854203	-0.339104	NOTDEG	NEGLFC
BBOF1	-0.215415	4.55024	-1.45299	0.156747	0.353766	-1.4161	NOTDEG	NEGLFC
L3MBTL2	-0.215314	4.47074	-1.53973	0.134551	0.321724	-1.49639	NOTDEG	NEGLFC
MAPT-AS1	-0.215308	3.74345	-0.874213	0.389093	0.599714	-0.861263	NOTDEG	NEGLFC
ALAD	-0.215184	4.83432	-1.88077	0.0694262	0.217082	-1.81564	NOTDEG	NEGLFC
FRRS1	-0.214906	0.341064	-0.492081	0.627161	0.784807	-0.485727	NOTDEG	NEGLFC
CAPN7	-0.214545	6.31209	-1.57564	0.12526	0.307855	-1.53307	NOTDEG	NEGLFC
RIPK2	-0.21454	3.93337	-0.69955	0.489425	0.685863	-0.691224	NOTDEG	NEGLFC
ZNF32	-0.214504	3.14154	-1.21367	0.23404	0.446481	-1.19002	NOTDEG	NEGLFC
MORN3	-0.214418	1.70123	-0.553374	0.583977	0.754713	-0.547585	NOTDEG	NEGLFC
NPIPB8	-0.214388	0.102301	-0.522252	0.605729	0.770449	-0.516179	NOTDEG	NEGLFC
NEK5	-0.214385	2.51768	-0.738775	0.466691	0.667606	-0.727874	NOTDEG	NEGLFC
AC020594.1	-0.214362	1.17145	-0.454728	0.652473	0.803697	-0.450329	NOTDEG	NEGLFC
RFC3	-0.214268	3.59433	-0.942234	0.353994	0.568297	-0.926871	NOTDEG	NEGLFC
SLC52A2	-0.214248	1.13716	-0.497956	0.622029	0.781452	-0.492977	NOTDEG	NEGLFC
HCG11	-0.214208	1.68864	-0.623758	0.53735	0.722302	-0.616826	NOTDEG	NEGLFC
SLC26A4-AS1	-0.214185	0.64893	-0.604637	0.549821	0.732033	-0.598029	NOTDEG	NEGLFC
SETDB1	-0.214143	5.44271	-1.95277	0.0642406	0.207106	-1.85051	NOTDEG	NEGLFC
AL645608.2	-0.214139	-0.598248	-0.412212	0.683966	0.822638	-0.407057	NOTDEG	NEGLFC
TCF3	-0.214104	4.94153	-1.46875	0.153742	0.349784	-1.42644	NOTDEG	NEGLFC
SIRT5	-0.213913	5.47549	-1.57012	0.126539	0.309855	-1.52789	NOTDEG	NEGLFC
AC055811.1	-0.213894	0.065199	-0.400422	0.693106	0.828125	-0.394643	NOTDEG	NEGLFC
LYPD1	-0.213569	3.59753	-0.822397	0.417707	0.625486	-0.810406	NOTDEG	NEGLFC
PODNL1	-0.21355	0.760537	-0.350603	0.728257	0.850083	-0.347445	NOTDEG	NEGLFC
CUL9	-0.213499	5.09923	-1.6284	0.115581	0.294061	-1.5736	NOTDEG	NEGLFC
LDAH	-0.213401	5.79555	-1.55482	0.130655	0.31577	-1.51152	NOTDEG	NEGLFC
ZNF316	-0.213171	4.42169	-1.18215	0.248212	0.462281	-1.1547	NOTDEG	NEGLFC
AL157400.3	-0.213088	3.51216	-1.05584	0.301753	0.51817	-1.03268	NOTDEG	NEGLFC
DDX17	-0.213046	9.33751	-2.49217	0.0196886	0.103015	-2.33223	NOTDEG	NEGLFC
ELP1	-0.213001	5.85056	-1.62744	0.113809	0.291313	-1.5813	NOTDEG	NEGLFC
RPL5	-0.212902	4.34126	-0.979266	0.335036	0.550075	-0.96402	NOTDEG	NEGLFC
AC069243.1	-0.212856	1.48313	-0.716414	0.479503	0.678593	-0.707102	NOTDEG	NEGLFC
TMEM203	-0.212716	1.70755	-0.596768	0.554996	0.734567	-0.590291	NOTDEG	NEGLFC
GLI1	-0.212692	2.65074	-0.581606	0.566098	0.742945	-0.573808	NOTDEG	NEGLFC
CDC6	-0.212529	0.81264	-0.691834	0.494191	0.68929	-0.683658	NOTDEG	NEGLFC
SCNN1D	-0.212296	3.70049	-0.773357	0.446561	0.650944	-0.761161	NOTDEG	NEGLFC
FAHD2A	-0.212254	4.20207	-1.22277	0.231692	0.444007	-1.19601	NOTDEG	NEGLFC
LINC00323	-0.212233	-1.69468	-0.36324	0.719602	0.844163	-0.358991	NOTDEG	NEGLFC
AC079305.3	-0.212226	4.26372	-1.24341	0.22473	0.436712	-1.21405	NOTDEG	NEGLFC
PIBF1	-0.212113	7.4478	-1.95549	0.0595903	0.198272	-1.88381	NOTDEG	NEGLFC
DPY19L3	-0.211938	6.84866	-1.12508	0.270393	0.486828	-1.10216	NOTDEG	NEGLFC
SRRM1	-0.211931	6.74273	-1.39238	0.177111	0.379877	-1.3497	NOTDEG	NEGLFC
EID2B	-0.211864	2.23644	-0.856297	0.398404	0.608238	-0.844475	NOTDEG	NEGLFC
ATR	-0.211843	6.21008	-1.72391	0.0969606	0.265313	-1.65977	NOTDEG	NEGLFC
APH1A	-0.211717	3.73963	-0.835017	0.410174	0.618529	-0.823587	NOTDEG	NEGLFC
AL359644.1	-0.211696	3.83186	-0.673216	0.506008	0.698944	-0.665066	NOTDEG	NEGLFC
NRIP2	-0.21163	0.0803543	-0.404165	0.689552	0.825905	-0.399463	NOTDEG	NEGLFC
CYB561D1	-0.211486	2.77999	-0.677484	0.504103	0.697471	-0.668049	NOTDEG	NEGLFC
ZGRF1	-0.211465	4.23325	-1.78579	0.0928932	0.257829	-1.68033	NOTDEG	NEGLFC
GALT	-0.211381	4.61276	-1.54883	0.134807	0.322031	-1.49541	NOTDEG	NEGLFC
ACACB	-0.21138	8.81316	-1.13067	0.268838	0.485341	-1.10574	NOTDEG	NEGLFC
VTA1	-0.211343	4.88653	-1.37268	0.180224	0.384335	-1.34006	NOTDEG	NEGLFC
AC015871.1	-0.211323	4.08743	-1.20843	0.23602	0.448399	-1.18499	NOTDEG	NEGLFC
PCOLCE-AS1	-0.211257	1.66084	-0.632448	0.532132	0.717888	-0.624754	NOTDEG	NEGLFC
PIP5K1B	-0.211189	5.76473	-0.714139	0.480484	0.67915	-0.705524	NOTDEG	NEGLFC
KAT2B	-0.211103	8.10822	-2.05959	0.0480332	0.174722	-1.97707	NOTDEG	NEGLFC
RP9	-0.21098	3.28425	-1.14319	0.26171	0.47705	-1.12236	NOTDEG	NEGLFC
CCDC47	-0.210861	4.52894	-2.58191	0.0159752	0.0915278	-2.40948	NOTDEG	NEGLFC
MAP3K2-DT	-0.210703	1.70078	-0.787913	0.436731	0.64261	-0.777724	NOTDEG	NEGLFC
CFAP97	-0.210521	4.26235	-1.49793	0.145697	0.338305	-1.4549	NOTDEG	NEGLFC
ZNF510	-0.210513	4.08675	-1.35698	0.184587	0.389544	-1.32676	NOTDEG	NEGLFC
ARRDC1	-0.210409	3.64871	-0.769597	0.448156	0.652218	-0.758492	NOTDEG	NEGLFC
SRSF1	-0.210325	5.18028	-1.27476	0.215246	0.426743	-1.23927	NOTDEG	NEGLFC
IWS1	-0.210188	6.60308	-1.75025	0.0917288	0.255533	-1.68635	NOTDEG	NEGLFC
PABPC1L	-0.210143	3.93811	-1.11909	0.2717	0.488282	-1.09916	NOTDEG	NEGLFC
MTCH1	-0.210081	6.03209	-1.2	0.241677	0.454425	-1.17081	NOTDEG	NEGLFC
AL139022.1	-0.209987	2.29916	-0.430283	0.671331	0.814996	-0.424322	NOTDEG	NEGLFC
AL096870.8	-0.209978	0.944874	-0.641361	0.527552	0.71431	-0.631747	NOTDEG	NEGLFC
KCNJ10	-0.209977	6.80489	-1.27416	0.214276	0.425466	-1.24189	NOTDEG	NEGLFC
RAB40A	-0.209872	3.14254	-1.20584	0.238749	0.451573	-1.17812	NOTDEG	NEGLFC
MRI1	-0.20975	4.37145	-0.835586	0.41049	0.618812	-0.823031	NOTDEG	NEGLFC
AC027801.1	-0.209576	0.978404	-0.310263	0.758826	0.869061	-0.307023	NOTDEG	NEGLFC
RTN4IP1	-0.209413	4.28966	-1.62842	0.114097	0.291631	-1.58004	NOTDEG	NEGLFC
ZNF268	-0.209389	4.13028	-1.47637	0.149931	0.344257	-1.43978	NOTDEG	NEGLFC
ACTB	-0.209285	5.94138	-0.507333	0.615512	0.77663	-0.502221	NOTDEG	NEGLFC
DCXR	-0.2092	4.03878	-1.06391	0.298367	0.514538	-1.03994	NOTDEG	NEGLFC
AZIN2	-0.20918	4.26278	-1.08522	0.288466	0.505156	-1.06149	NOTDEG	NEGLFC
SHROOM3	-0.209146	8.99326	-0.84648	0.403805	0.613572	-0.834845	NOTDEG	NEGLFC
ITM2A	-0.209082	0.43839	-0.341782	0.73527	0.854547	-0.338124	NOTDEG	NEGLFC
NTPCR	-0.209067	4.72821	-1.37684	0.180101	0.384249	-1.34044	NOTDEG	NEGLFC
AC020661.3	-0.209049	-0.224826	-0.511529	0.612605	0.775212	-0.506358	NOTDEG	NEGLFC
RBSN	-0.208981	5.21389	-2.20292	0.0351621	0.144618	-2.10649	NOTDEG	NEGLFC
GABRB1	-0.208822	10.0209	-0.947224	0.352578	0.566965	-0.9296	NOTDEG	NEGLFC
GYS2	-0.208764	1.20263	-0.431076	0.669526	0.813634	-0.426798	NOTDEG	NEGLFC
RCOR3	-0.208764	6.84356	-1.87476	0.0741011	0.225705	-1.78599	NOTDEG	NEGLFC
RNF141	-0.208501	4.22054	-1.52344	0.142731	0.333557	-1.4657	NOTDEG	NEGLFC
SMC1A	-0.208473	4.6522	-1.25307	0.219703	0.431934	-1.22732	NOTDEG	NEGLFC
FZD4-DT	-0.208394	3.6516	-0.921455	0.365132	0.579206	-0.90563	NOTDEG	NEGLFC
DSEL	-0.208354	3.36096	-0.64865	0.523752	0.711635	-0.637573	NOTDEG	NEGLFC
LFNG	-0.208336	5.18248	-0.707688	0.484426	0.681744	-0.699201	NOTDEG	NEGLFC
CCDC148	-0.20817	4.23973	-1.22456	0.231016	0.443077	-1.19775	NOTDEG	NEGLFC
PROM1	-0.20816	0.569186	-0.385963	0.703157	0.834009	-0.381062	NOTDEG	NEGLFC
PSMA2	-0.208159	3.36099	-1.43855	0.160428	0.358628	-1.40363	NOTDEG	NEGLFC
ZNF414	-0.208076	2.66902	-0.812518	0.423858	0.630595	-0.799745	NOTDEG	NEGLFC
ZNF721	-0.207909	7.69653	-2.44598	0.0219677	0.109267	-2.29093	NOTDEG	NEGLFC
USP53	-0.207782	6.34391	-1.47201	0.151097	0.346072	-1.43567	NOTDEG	NEGLFC
UTP25	-0.207731	2.86473	-0.879614	0.386833	0.597827	-0.865376	NOTDEG	NEGLFC
WDR61	-0.207689	4.57347	-1.7492	0.0901517	0.252891	-1.6946	NOTDEG	NEGLFC
HMGN3	-0.207682	6.63754	-1.50507	0.142428	0.333248	-1.46681	NOTDEG	NEGLFC
EHMT1	-0.207577	8.471	-1.59741	0.120318	0.300802	-1.55344	NOTDEG	NEGLFC
SEL1L2	-0.207518	1.4939	-0.573508	0.571452	0.746323	-0.565915	NOTDEG	NEGLFC
TRAPPC3	-0.207388	4.00074	-1.48337	0.148983	0.342957	-1.44313	NOTDEG	NEGLFC
NSMCE4A	-0.207333	3.98622	-1.12208	0.270509	0.486992	-1.10189	NOTDEG	NEGLFC
AC107959.1	-0.20733	0.511035	-0.446684	0.659319	0.807254	-0.440854	NOTDEG	NEGLFC
TNIK	-0.207304	10.555	-0.986927	0.331322	0.546408	-0.971454	NOTDEG	NEGLFC
SLC25A13	-0.207129	7.08695	-1.18218	0.246124	0.460035	-1.15982	NOTDEG	NEGLFC
C11orf58	-0.207044	6.21738	-2.1267	0.0452406	0.167934	-2.00241	NOTDEG	NEGLFC
SNAPC5	-0.20701	2.20061	-0.682015	0.500299	0.694342	-0.674019	NOTDEG	NEGLFC
PLGRKT	-0.206863	4.89929	-1.33004	0.193208	0.400494	-1.30115	NOTDEG	NEGLFC
SKP1	-0.206788	5.37544	-1.17705	0.248841	0.463052	-1.15317	NOTDEG	NEGLFC
MZF1	-0.206556	5.66351	-2.2229	0.0369765	0.149204	-2.08602	NOTDEG	NEGLFC
ABCD3	-0.206523	6.18149	-1.77704	0.0853753	0.245302	-1.72031	NOTDEG	NEGLFC
PLD2	-0.206483	4.85238	-1.39771	0.175063	0.376741	-1.35611	NOTDEG	NEGLFC
ZCCHC4	-0.206423	3.98268	-1.30672	0.202433	0.411635	-1.27465	NOTDEG	NEGLFC
ZNF556	-0.20637	1.32783	-0.624779	0.53745	0.722387	-0.616673	NOTDEG	NEGLFC
RBM38	-0.206359	3.31301	-0.769544	0.448279	0.652252	-0.758287	NOTDEG	NEGLFC
GALNT7	-0.206347	6.79705	-1.43638	0.16091	0.359133	-1.40202	NOTDEG	NEGLFC
FOXRED1	-0.205946	4.82508	-1.1475	0.260943	0.476208	-1.12417	NOTDEG	NEGLFC
ZNF212	-0.205942	3.50612	-1.09	0.285049	0.502165	-1.06905	NOTDEG	NEGLFC
CDC16	-0.20594	6.08804	-2.30723	0.030463	0.132742	-2.16402	NOTDEG	NEGLFC
ZNF676	-0.205924	3.70774	-0.755082	0.456005	0.658732	-0.745442	NOTDEG	NEGLFC
SEC62	-0.205817	5.94117	-1.67147	0.107261	0.280683	-1.61063	NOTDEG	NEGLFC
PSMC1	-0.2058	4.3146	-1.20239	0.238317	0.450988	-1.1792	NOTDEG	NEGLFC
COQ3	-0.205774	2.52007	-0.635271	0.529913	0.716196	-0.628138	NOTDEG	NEGLFC
ZC3H15	-0.205711	4.99449	-1.84748	0.0749994	0.227151	-1.78047	NOTDEG	NEGLFC
NAA40	-0.205691	4.82963	-1.26466	0.216291	0.428103	-1.23645	NOTDEG	NEGLFC
ASPN	-0.205685	-0.385489	-0.438935	0.663753	0.810097	-0.434738	NOTDEG	NEGLFC
AL033530.1	-0.205682	0.771364	-0.425489	0.674078	0.816557	-0.420558	NOTDEG	NEGLFC
NOLC1	-0.205643	3.08167	-0.932802	0.358992	0.573081	-0.917288	NOTDEG	NEGLFC
SEC61A2	-0.205542	5.30843	-1.4361	0.162192	0.360773	-1.39774	NOTDEG	NEGLFC
INTU	-0.205376	7.97375	-1.55663	0.129758	0.314793	-1.51506	NOTDEG	NEGLFC
AC129803.1	-0.205315	2.20578	-0.637299	0.528609	0.71523	-0.63013	NOTDEG	NEGLFC
AL049780.2	-0.205114	1.75619	-0.653501	0.518252	0.707827	-0.646043	NOTDEG	NEGLFC
MRPL22	-0.205095	3.49641	-1.07092	0.292472	0.508744	-1.05271	NOTDEG	NEGLFC
FDFT1	-0.204931	6.5201	-1.40824	0.169009	0.36942	-1.37539	NOTDEG	NEGLFC
ZNF26	-0.204897	5.07061	-1.49402	0.145281	0.337719	-1.4564	NOTDEG	NEGLFC
DYNC2H1	-0.204855	7.6768	-1.48542	0.148715	0.342484	-1.44409	NOTDEG	NEGLFC
AL512308.1	-0.204718	0.883162	-0.320764	0.751147	0.864672	-0.317128	NOTDEG	NEGLFC
CELF6	-0.204702	4.95916	-1.23615	0.22689	0.438868	-1.20841	NOTDEG	NEGLFC
C14orf93	-0.204553	3.55228	-0.869276	0.391899	0.602403	-0.856179	NOTDEG	NEGLFC
DISP3	-0.204524	4.96647	-1.08308	0.287484	0.50442	-1.06366	NOTDEG	NEGLFC
ZNF761	-0.204399	2.4375	-0.719549	0.477212	0.676755	-0.710793	NOTDEG	NEGLFC
XKRX	-0.204335	2.07748	-0.706541	0.485895	0.682949	-0.696852	NOTDEG	NEGLFC
ZNF665	-0.204148	3.2738	-1.40328	0.171443	0.372479	-1.36758	NOTDEG	NEGLFC
MEN1	-0.204097	2.47393	-0.688864	0.496033	0.690965	-0.680745	NOTDEG	NEGLFC
GOLGA8R	-0.204089	2.64865	-0.917751	0.367345	0.580539	-0.901458	NOTDEG	NEGLFC
AL080276.2	-0.204027	3.83082	-1.42639	0.166202	0.36583	-1.38451	NOTDEG	NEGLFC
TRPC1	-0.204001	7.12599	-1.80967	0.0827048	0.240693	-1.7352	NOTDEG	NEGLFC
LAMA1	-0.203938	7.03499	-1.08839	0.284813	0.501978	-1.06957	NOTDEG	NEGLFC
ZNF124	-0.20387	3.7583	-1.26764	0.215564	0.427059	-1.23841	NOTDEG	NEGLFC
TSPAN7	-0.203843	8.26145	-1.00057	0.328604	0.544142	-0.976929	NOTDEG	NEGLFC
TMEM59	-0.203732	5.39096	-1.26065	0.218874	0.431227	-1.22953	NOTDEG	NEGLFC
ARL16	-0.20372	2.61543	-0.980652	0.339282	0.554625	-0.955586	NOTDEG	NEGLFC
CYFIP2	-0.203558	7.59216	-1.77001	0.0884587	0.250141	-1.70358	NOTDEG	NEGLFC
PPP1R12C	-0.203538	5.03595	-1.32672	0.197574	0.405222	-1.28849	NOTDEG	NEGLFC
TMEM143	-0.203344	4.54219	-1.31597	0.201231	0.410344	-1.27805	NOTDEG	NEGLFC
AC109472.1	-0.203292	1.37156	-0.36785	0.716875	0.842038	-0.362639	NOTDEG	NEGLFC
N6AMT1	-0.203283	2.94198	-0.992471	0.329825	0.545133	-0.974467	NOTDEG	NEGLFC
SUPT6H	-0.203252	6.15916	-1.55181	0.133097	0.319433	-1.502	NOTDEG	NEGLFC
PRMT1	-0.203241	4.16008	-0.864527	0.39429	0.60449	-0.851863	NOTDEG	NEGLFC
ATP7A	-0.203233	2.44211	-0.948215	0.354216	0.568465	-0.926442	NOTDEG	NEGLFC
AL592146.2	-0.203218	1.32042	-0.606783	0.550317	0.73229	-0.597285	NOTDEG	NEGLFC
ERICD	-0.203105	0.479203	-0.511624	0.614443	0.776113	-0.503742	NOTDEG	NEGLFC
LINC00158	-0.203045	3.40056	-1.18683	0.244312	0.457737	-1.16428	NOTDEG	NEGLFC
ENTPD3-AS1	-0.203001	6.58154	-1.10745	0.278055	0.495266	-1.0847	NOTDEG	NEGLFC
DDX49	-0.202761	3.08261	-0.813319	0.422839	0.630001	-0.801505	NOTDEG	NEGLFC
VPS52	-0.202733	4.60273	-1.70128	0.0989144	0.2685	-1.65014	NOTDEG	NEGLFC
RBKS	-0.202552	4.04344	-0.936341	0.357756	0.572148	-0.91965	NOTDEG	NEGLFC
CHUK	-0.202454	4.08857	-1.28216	0.210789	0.421316	-1.2514	NOTDEG	NEGLFC
FUT9	-0.202435	9.38348	-0.977164	0.336083	0.551278	-0.961933	NOTDEG	NEGLFC
TRIM39	-0.202404	2.87943	-1.15594	0.257828	0.472806	-1.13154	NOTDEG	NEGLFC
CLK1	-0.202395	6.51669	-0.936647	0.358824	0.57305	-0.917609	NOTDEG	NEGLFC
KHNYN	-0.202373	3.73689	-1.24372	0.223475	0.435272	-1.21734	NOTDEG	NEGLFC
TMEM218	-0.202351	3.00866	-1.32024	0.197725	0.405419	-1.28806	NOTDEG	NEGLFC
CSKMT	-0.202323	2.80289	-0.656275	0.517286	0.707448	-0.647535	NOTDEG	NEGLFC
DND1	-0.202289	1.89757	-0.609047	0.547345	0.730096	-0.601743	NOTDEG	NEGLFC
CYP26B1	-0.20224	-0.43586	-0.376255	0.70929	0.837357	-0.37281	NOTDEG	NEGLFC
ZNF485	-0.202237	1.17284	-0.598939	0.554538	0.734324	-0.590974	NOTDEG	NEGLFC
MAP3K12	-0.202233	5.05863	-0.995007	0.328705	0.544169	-0.976726	NOTDEG	NEGLFC
AC058791.1	-0.202191	0.566311	-0.39351	0.697502	0.830807	-0.388694	NOTDEG	NEGLFC
ZMYM3	-0.202169	3.99818	-1.0969	0.28209	0.499664	-1.07564	NOTDEG	NEGLFC
SNTA1	-0.202167	7.76365	-0.972948	0.340159	0.555134	-0.953851	NOTDEG	NEGLFC
AC022730.4	-0.202022	-1.1832	-0.298782	0.767868	0.874487	-0.295165	NOTDEG	NEGLFC
XRCC4	-0.202005	5.71627	-1.33317	0.194113	0.401922	-1.29851	NOTDEG	NEGLFC
AC073636.1	-0.20193	0.113946	-0.381117	0.705716	0.835436	-0.377616	NOTDEG	NEGLFC
C11orf54	-0.201887	5.49345	-2.46951	0.0196291	0.102905	-2.33336	NOTDEG	NEGLFC
AC109361.1	-0.201854	2.12129	-0.609112	0.54695	0.729721	-0.602336	NOTDEG	NEGLFC
GAS2L1	-0.201681	4.50466	-1.13618	0.265388	0.480912	-1.11375	NOTDEG	NEGLFC
TDG	-0.201537	4.31083	-1.38383	0.178281	0.381497	-1.34607	NOTDEG	NEGLFC
ANKDD1A	-0.201526	8.80503	-0.888259	0.38246	0.594569	-0.873372	NOTDEG	NEGLFC
TSTD2	-0.201469	5.10387	-2.22291	0.037445	0.150027	-2.08088	NOTDEG	NEGLFC
PNPO	-0.201395	2.53603	-0.961759	0.344184	0.558728	-0.94593	NOTDEG	NEGLFC
LIG1	-0.201391	3.69789	-1.08145	0.289998	0.506285	-1.05813	NOTDEG	NEGLFC
ZNF133	-0.201203	5.27093	-1.30752	0.201588	0.410664	-1.27704	NOTDEG	NEGLFC
TRDN	-0.201125	3.52252	-0.586639	0.562156	0.740288	-0.579642	NOTDEG	NEGLFC
FALEC	-0.201072	1.74123	-0.645426	0.52459	0.712141	-0.636286	NOTDEG	NEGLFC
NALCN	-0.201006	7.52552	-0.875373	0.389858	0.600509	-0.859874	NOTDEG	NEGLFC
LMF2	-0.200987	3.5135	-1.01622	0.317389	0.532511	-0.999839	NOTDEG	NEGLFC
HSD17B10	-0.200901	1.11136	-0.391191	0.698336	0.831184	-0.387568	NOTDEG	NEGLFC
ISOC2	-0.200892	2.36425	-0.738743	0.46562	0.666712	-0.729624	NOTDEG	NEGLFC
ZNHIT3	-0.200799	3.14746	-1.08818	0.287733	0.504683	-1.06311	NOTDEG	NEGLFC
AC124854.1	-0.200565	3.67113	-0.629463	0.53457	0.72032	-0.621045	NOTDEG	NEGLFC
ZNF394	-0.200454	4.11374	-1.95308	0.060091	0.199399	-1.88013	NOTDEG	NEGLFC
ANTXR1	-0.200321	7.17358	-1.09479	0.283045	0.500431	-1.07351	NOTDEG	NEGLFC
MAN2A1	-0.200281	8.2738	-0.596604	0.557393	0.736521	-0.586718	NOTDEG	NEGLFC
HLA-DPB1	-0.200241	1.11627	-0.565707	0.577128	0.750013	-0.557584	NOTDEG	NEGLFC
KATNAL2	-0.200207	7.36152	-1.1017	0.280637	0.497981	-1.07889	NOTDEG	NEGLFC
FGFR1OP	-0.200043	5.77019	-1.84671	0.0743556	0.226052	-1.78442	NOTDEG	NEGLFC
MRPL43	-0.200024	2.75	-0.883763	0.383627	0.595519	-0.871233	NOTDEG	NEGLFC
AL139807.1	-0.199973	4.03537	-0.896203	0.377051	0.590058	-0.883342	NOTDEG	NEGLFC
INPP5E	-0.199955	3.75567	-1.22236	0.234069	0.446492	-1.18994	NOTDEG	NEGLFC
UBE2V1	-0.199927	5.4661	-1.73208	0.096161	0.26392	-1.66376	NOTDEG	NEGLFC
RNF8	-0.19979	5.01191	-1.36894	0.181137	0.385388	-1.33726	NOTDEG	NEGLFC
ITPR2	-0.19967	9.70005	-0.993537	0.329301	0.544922	-0.975522	NOTDEG	NEGLFC
ZNF573	-0.199522	5.10055	-1.76682	0.0871033	0.248168	-1.71088	NOTDEG	NEGLFC
AC021092.1	-0.19924	0.305414	-0.508119	0.616537	0.777283	-0.500765	NOTDEG	NEGLFC
ACKR2	-0.199184	1.81754	-0.683451	0.499732	0.69406	-0.674912	NOTDEG	NEGLFC
ZNF613	-0.199131	2.50726	-0.691348	0.494492	0.68961	-0.683182	NOTDEG	NEGLFC
SLC25A3	-0.199074	5.13746	-1.13899	0.263576	0.479111	-1.11798	NOTDEG	NEGLFC
SZT2	-0.198918	5.95251	-1.93483	0.0621812	0.203437	-1.865	NOTDEG	NEGLFC
GRIK3	-0.198894	2.72897	-0.452356	0.654163	0.804731	-0.447987	NOTDEG	NEGLFC
PNMA6A	-0.198888	1.16073	-0.401763	0.690866	0.82675	-0.39768	NOTDEG	NEGLFC
ARSB	-0.198852	5.96215	-1.35117	0.187166	0.392633	-1.31901	NOTDEG	NEGLFC
SRFBP1	-0.198805	4.73063	-1.58678	0.122711	0.304601	-1.5435	NOTDEG	NEGLFC
C7orf26	-0.198802	4.49031	-1.1864	0.24511	0.45885	-1.16231	NOTDEG	NEGLFC
NIPBL-DT	-0.198795	3.58689	-1.17503	0.24893	0.463055	-1.15295	NOTDEG	NEGLFC
SEC63	-0.198792	6.36974	-1.99907	0.0574143	0.193431	-1.90014	NOTDEG	NEGLFC
G6PD	-0.198698	2.39106	-0.763406	0.452075	0.655601	-0.751959	NOTDEG	NEGLFC
NFKBIL1	-0.198588	3.05311	-0.907941	0.371404	0.58482	-0.893847	NOTDEG	NEGLFC
TRIM2	-0.198585	8.64495	-0.74217	0.465307	0.666572	-0.730136	NOTDEG	NEGLFC
TMEM60	-0.198579	1.37953	-0.699783	0.489389	0.685862	-0.691281	NOTDEG	NEGLFC
AC106779.1	-0.198549	1.9474	-0.653248	0.518568	0.707898	-0.645554	NOTDEG	NEGLFC
CPSF4L	-0.198434	1.55792	-0.550744	0.585762	0.756212	-0.544987	NOTDEG	NEGLFC
TGFB3	-0.198355	3.72203	-0.738284	0.465906	0.666843	-0.729156	NOTDEG	NEGLFC
ZNF248	-0.19832	7.29093	-1.852	0.0780193	0.232415	-1.7623	NOTDEG	NEGLFC
AMER3	-0.198307	0.279486	-0.392819	0.697141	0.830633	-0.389182	NOTDEG	NEGLFC
PCGF1	-0.198272	0.768939	-0.568199	0.573993	0.747949	-0.562181	NOTDEG	NEGLFC
AC096639.1	-0.198239	-0.920725	-0.363035	0.719476	0.844141	-0.359159	NOTDEG	NEGLFC
GRM4	-0.198224	0.71061	-0.337173	0.738312	0.856877	-0.334089	NOTDEG	NEGLFC
AC119403.1	-0.19821	2.99197	-1.19898	0.239651	0.452479	-1.17586	NOTDEG	NEGLFC
ZNF517	-0.198197	2.9393	-1.04295	0.307072	0.523111	-1.02139	NOTDEG	NEGLFC
PRR4	-0.198172	0.180292	-0.42506	0.673729	0.816288	-0.421035	NOTDEG	NEGLFC
TMEM199	-0.19811	2.69148	-0.765159	0.449963	0.653618	-0.755476	NOTDEG	NEGLFC
TRMT13	-0.198102	5.03872	-1.33894	0.191476	0.398386	-1.30622	NOTDEG	NEGLFC
BTN2A2	-0.198019	1.48098	-0.654222	0.517793	0.707791	-0.646751	NOTDEG	NEGLFC
PCDH11Y	-0.197875	3.85534	-0.424541	0.674333	0.816558	-0.420209	NOTDEG	NEGLFC
SHISA4	-0.197854	3.20448	-0.848197	0.40283	0.612526	-0.836577	NOTDEG	NEGLFC
NUDT5	-0.197789	4.71182	-1.20715	0.236505	0.448789	-1.18377	NOTDEG	NEGLFC
RPS6KL1	-0.197767	4.36285	-1.11379	0.275023	0.491635	-1.09157	NOTDEG	NEGLFC
RPS28	-0.197626	2.65143	-0.399337	0.692702	0.827796	-0.39519	NOTDEG	NEGLFC
ZNF737	-0.197574	5.13176	-1.49684	0.144556	0.3366	-1.45903	NOTDEG	NEGLFC
SIGMAR1	-0.197561	1.68756	-0.609141	0.546921	0.729721	-0.60238	NOTDEG	NEGLFC
CXXC1	-0.197495	4.06839	-0.760923	0.453189	0.656525	-0.75011	NOTDEG	NEGLFC
WRN	-0.197479	7.02969	-1.72343	0.0947731	0.261598	-1.67074	NOTDEG	NEGLFC
EIF4H	-0.19742	4.39917	-1.59328	0.123503	0.305669	-1.54024	NOTDEG	NEGLFC
ZFAND4	-0.197389	4.60305	-1.15258	0.257892	0.472806	-1.13139	NOTDEG	NEGLFC
MSANTD2	-0.197342	4.89507	-1.39589	0.173437	0.374576	-1.36124	NOTDEG	NEGLFC
DNAH12	-0.197275	4.51224	-0.849009	0.402534	0.612171	-0.837105	NOTDEG	NEGLFC
AC100801.1	-0.197156	-0.0442738	-0.376285	0.710997	0.838143	-0.370517	NOTDEG	NEGLFC
DBH-AS1	-0.197154	1.04671	-0.434326	0.668101	0.812783	-0.428756	NOTDEG	NEGLFC
NPIPA7	-0.197106	0.678653	-0.499051	0.621278	0.780864	-0.49404	NOTDEG	NEGLFC
FAM182A	-0.197095	5.51488	-1.10462	0.279076	0.496123	-1.0824	NOTDEG	NEGLFC
AC016152.1	-0.19695	0.953675	-0.369038	0.715092	0.840545	-0.365025	NOTDEG	NEGLFC
CHRFAM7A	-0.196882	-0.0269122	-0.530393	0.599631	0.765948	-0.524932	NOTDEG	NEGLFC
ERAS	-0.196843	0.165614	-0.438145	0.66432	0.810176	-0.433957	NOTDEG	NEGLFC
COX20	-0.196842	4.84582	-1.30272	0.203639	0.413054	-1.27125	NOTDEG	NEGLFC
RBM17	-0.196817	5.55174	-2.21742	0.0382467	0.151886	-2.0722	NOTDEG	NEGLFC
IMMT	-0.19674	5.65733	-2.08624	0.0572061	0.193067	-1.90173	NOTDEG	NEGLFC
RNF146	-0.196732	5.23697	-1.27179	0.214013	0.425164	-1.24261	NOTDEG	NEGLFC
AL354696.2	-0.19668	4.02779	-0.914571	0.367476	0.580539	-0.901211	NOTDEG	NEGLFC
LRRC43	-0.196627	2.87292	-0.746706	0.46128	0.662848	-0.736741	NOTDEG	NEGLFC
ZNF534	-0.196566	3.27063	-0.694972	0.492628	0.688253	-0.686136	NOTDEG	NEGLFC
BX255925.3	-0.19654	3.38076	-0.689119	0.500331	0.694342	-0.67397	NOTDEG	NEGLFC
AC092068.2	-0.196528	2.67643	-0.824953	0.417499	0.625325	-0.810769	NOTDEG	NEGLFC
LRRC37A3	-0.196465	5.78196	-1.2098	0.238815	0.451575	-1.17795	NOTDEG	NEGLFC
LIN54	-0.196456	5.28344	-1.30889	0.20134	0.41044	-1.27774	NOTDEG	NEGLFC
GRPEL2-AS1	-0.196408	0.167615	-0.387974	0.700687	0.832761	-0.384393	NOTDEG	NEGLFC
NEURL1B	-0.196397	1.7581	-0.439677	0.664517	0.810176	-0.433685	NOTDEG	NEGLFC
CRYGS	-0.196363	2.57139	-0.914243	0.370302	0.583615	-0.895907	NOTDEG	NEGLFC
SFXN5	-0.196355	10.0364	-0.707959	0.484963	0.682086	-0.698342	NOTDEG	NEGLFC
AC007541.1	-0.196182	0.417904	-0.4369	0.665219	0.810605	-0.432719	NOTDEG	NEGLFC
ASB13	-0.196137	3.62447	-0.985105	0.332584	0.54756	-0.968922	NOTDEG	NEGLFC
AC080162.1	-0.196102	3.02636	-0.894158	0.378596	0.591275	-0.880485	NOTDEG	NEGLFC
COMMD6	-0.196092	2.96228	-0.757928	0.454218	0.657178	-0.748402	NOTDEG	NEGLFC
MYBPC1	-0.196041	5.4122	-0.704777	0.487533	0.684358	-0.694238	NOTDEG	NEGLFC
AC127502.2	-0.196036	2.55431	-0.573924	0.57016	0.745792	-0.567816	NOTDEG	NEGLFC
MID1IP1	-0.19597	3.38039	-0.927562	0.361711	0.576087	-0.91211	NOTDEG	NEGLFC
RPLP2	-0.19591	3.24765	-0.736414	0.467015	0.667809	-0.727344	NOTDEG	NEGLFC
C12orf45	-0.19575	3.68885	-1.05046	0.301628	0.518089	-1.03295	NOTDEG	NEGLFC
WFDC2	-0.195643	0.234025	-0.418484	0.678478	0.818923	-0.414541	NOTDEG	NEGLFC
SIDT1	-0.195524	3.56575	-0.372058	0.713124	0.83942	-0.367664	NOTDEG	NEGLFC
SYNE1	-0.195367	10.2943	-0.895265	0.380116	0.592581	-0.877683	NOTDEG	NEGLFC
ALYREF	-0.195212	0.557549	-0.453744	0.653174	0.803997	-0.449357	NOTDEG	NEGLFC
ZNF326	-0.195178	5.9394	-2.26962	0.0321734	0.136992	-2.14225	NOTDEG	NEGLFC
PARK7	-0.195159	4.29143	-1.24005	0.224275	0.436215	-1.21524	NOTDEG	NEGLFC
GTF2A1	-0.195134	4.98739	-1.52674	0.137867	0.326731	-1.48378	NOTDEG	NEGLFC
OXLD1	-0.195026	1.68756	-0.40572	0.687735	0.824923	-0.40193	NOTDEG	NEGLFC
ORC3	-0.195018	5.97883	-1.7557	0.0905492	0.253544	-1.69251	NOTDEG	NEGLFC
TCEAL5	-0.194842	1.46519	-0.510571	0.61464	0.776261	-0.503461	NOTDEG	NEGLFC
FIBP	-0.194731	2.68529	-0.435746	0.66604	0.811094	-0.431589	NOTDEG	NEGLFC
SERPINB1	-0.194704	1.6577	-0.496757	0.622961	0.782114	-0.491658	NOTDEG	NEGLFC
AL513365.2	-0.194642	1.42071	-0.65184	0.51931	0.708561	-0.644409	NOTDEG	NEGLFC
DCTN1	-0.194544	4.21855	-0.565261	0.575965	0.749123	-0.559289	NOTDEG	NEGLFC
NAA60	-0.194483	3.74004	-1.40365	0.171319	0.372335	-1.36798	NOTDEG	NEGLFC
GABRR1	-0.194343	-0.852885	-0.397049	0.694847	0.829426	-0.392287	NOTDEG	NEGLFC
ZNF324	-0.194247	3.63413	-1.06401	0.29797	0.514368	-1.0408	NOTDEG	NEGLFC
UFC1	-0.194209	2.76977	-0.867762	0.392447	0.602717	-0.855188	NOTDEG	NEGLFC
MICOS10	-0.194205	3.93346	-1.0033	0.324379	0.539958	-0.985499	NOTDEG	NEGLFC
LIFR	-0.194141	8.96137	-1.30855	0.200332	0.409073	-1.28061	NOTDEG	NEGLFC
AC009093.2	-0.193942	5.87153	-1.03743	0.307562	0.523484	-1.02035	NOTDEG	NEGLFC
SLC12A9	-0.193941	4.69679	-0.990602	0.331405	0.546408	-0.971287	NOTDEG	NEGLFC
WDR77	-0.193848	2.20247	-0.731847	0.469759	0.670332	-0.722872	NOTDEG	NEGLFC
AC009779.2	-0.19384	1.83135	-0.705651	0.487786	0.684439	-0.693835	NOTDEG	NEGLFC
AC106793.1	-0.193709	5.08039	-0.95026	0.350288	0.564932	-0.934031	NOTDEG	NEGLFC
ERMP1	-0.19346	5.42388	-1.57387	0.12996	0.314826	-1.51426	NOTDEG	NEGLFC
AC092809.4	-0.193313	0.492763	-0.448199	0.657126	0.805753	-0.443884	NOTDEG	NEGLFC
AC090198.1	-0.193258	0.75215	-0.479212	0.635151	0.79088	-0.474489	NOTDEG	NEGLFC
BLMH	-0.193003	4.45365	-1.56357	0.128456	0.312845	-1.52022	NOTDEG	NEGLFC
ALAS1	-0.192812	2.61971	-1.06705	0.294187	0.510487	-1.04898	NOTDEG	NEGLFC
FANCA	-0.192761	2.65301	-0.702185	0.487803	0.684439	-0.693808	NOTDEG	NEGLFC
EIF3B	-0.192739	4.95486	-1.27753	0.213331	0.424463	-1.24446	NOTDEG	NEGLFC
ANP32E	-0.192663	4.21903	-1.23351	0.226655	0.438722	-1.20902	NOTDEG	NEGLFC
UQCRB	-0.192586	3.60293	-0.86839	0.391854	0.602382	-0.856259	NOTDEG	NEGLFC
TSGA10	-0.192376	6.09175	-1.21142	0.236316	0.448724	-1.18425	NOTDEG	NEGLFC
PGM1	-0.192109	5.67038	-0.954099	0.348003	0.563081	-0.938469	NOTDEG	NEGLFC
AP001628.1	-0.192084	3.2581	-0.746455	0.462365	0.663841	-0.734959	NOTDEG	NEGLFC
KLF12	-0.192015	7.92249	-0.798179	0.430839	0.63747	-0.787757	NOTDEG	NEGLFC
EIF3F	-0.191987	4.33751	-1.32814	0.194378	0.402255	-1.29774	NOTDEG	NEGLFC
NPIPB7	-0.191928	0.240575	-0.534715	0.596714	0.764117	-0.529132	NOTDEG	NEGLFC
MUL1	-0.191878	2.7497	-0.964255	0.342381	0.557018	-0.949472	NOTDEG	NEGLFC
DDIAS	-0.191804	-0.313851	-0.337116	0.739131	0.857296	-0.333005	NOTDEG	NEGLFC
HBS1L	-0.191799	5.9332	-1.01254	0.323961	0.539888	-0.98635	NOTDEG	NEGLFC
UTP20	-0.191718	4.87206	-1.50098	0.143478	0.334816	-1.46296	NOTDEG	NEGLFC
SNHG31	-0.191614	4.0257	-0.7188	0.478061	0.67746	-0.709425	NOTDEG	NEGLFC
TRIM3	-0.191473	3.14832	-1.06088	0.298427	0.514559	-1.03981	NOTDEG	NEGLFC
APBA2	-0.191465	7.20016	-1.13315	0.276736	0.493737	-1.08768	NOTDEG	NEGLFC
AL021368.2	-0.191413	4.00783	-1.15309	0.257714	0.472758	-1.13181	NOTDEG	NEGLFC
USP10	-0.191388	6.18604	-2.25902	0.0331082	0.139346	-2.13077	NOTDEG	NEGLFC
SDF2	-0.191319	3.53318	-1.04542	0.304703	0.520891	-1.0264	NOTDEG	NEGLFC
PLEKHJ1	-0.191232	2.18439	-0.440668	0.662511	0.809157	-0.436449	NOTDEG	NEGLFC
SGCB	-0.191202	4.09934	-0.817477	0.42089	0.628182	-0.804878	NOTDEG	NEGLFC
ZNF222	-0.191114	1.16535	-0.626265	0.536864	0.722051	-0.617563	NOTDEG	NEGLFC
ITM2C	-0.190958	6.19348	-0.987033	0.333177	0.54804	-0.967735	NOTDEG	NEGLFC
ZNF843	-0.190945	1.98055	-0.586958	0.561741	0.739998	-0.580257	NOTDEG	NEGLFC
TSR1	-0.190917	3.33057	-1.07028	0.292823	0.509262	-1.05195	NOTDEG	NEGLFC
ENTPD5	-0.190912	4.85094	-1.32145	0.19612	0.403783	-1.29269	NOTDEG	NEGLFC
MEPCE	-0.190842	2.69189	-0.750366	0.458692	0.660663	-0.741003	NOTDEG	NEGLFC
AC027130.1	-0.19069	1.21668	-0.420777	0.676821	0.817902	-0.416805	NOTDEG	NEGLFC
SNX17	-0.19054	2.59621	-0.682015	0.500959	0.694814	-0.672982	NOTDEG	NEGLFC
CHODL	-0.190528	3.46339	-0.554568	0.583816	0.754557	-0.547819	NOTDEG	NEGLFC
IL6ST	-0.190356	6.68827	-1.19883	0.23968	0.452479	-1.17579	NOTDEG	NEGLFC
PSMA3	-0.190258	4.49749	-1.44433	0.161621	0.360144	-1.39964	NOTDEG	NEGLFC
SGSH	-0.190203	2.24793	-0.648188	0.521836	0.710151	-0.640517	NOTDEG	NEGLFC
MAK	-0.190199	3.43895	-0.670028	0.50988	0.702144	-0.659025	NOTDEG	NEGLFC
AL352979.4	-0.19007	-0.036343	-0.356392	0.723985	0.847018	-0.353138	NOTDEG	NEGLFC
GIPC1	-0.189963	6.2824	-0.928213	0.361995	0.576446	-0.91157	NOTDEG	NEGLFC
SETD1A	-0.189793	4.06386	-1.21479	0.233618	0.445947	-1.19109	NOTDEG	NEGLFC
ZNF519	-0.189659	4.70399	-0.920697	0.364323	0.578675	-0.907159	NOTDEG	NEGLFC
RUNDC3A-AS1	-0.189612	1.80197	-0.75527	0.456009	0.658732	-0.745435	NOTDEG	NEGLFC
ATG2B	-0.189605	6.18164	-1.87421	0.0799707	0.235845	-1.75086	NOTDEG	NEGLFC
BEGAIN	-0.189477	5.19335	-0.880869	0.386848	0.597827	-0.865348	NOTDEG	NEGLFC
PSMA7	-0.189346	4.04768	-0.838313	0.408404	0.617016	-0.826705	NOTDEG	NEGLFC
AL049779.4	-0.189343	2.80027	-0.685522	0.498813	0.693233	-0.676358	NOTDEG	NEGLFC
CYP27A1	-0.189284	5.83932	-1.51976	0.138707	0.328045	-1.48062	NOTDEG	NEGLFC
ZNF45	-0.189262	3.16726	-0.970065	0.339522	0.554759	-0.955109	NOTDEG	NEGLFC
NPIPA3	-0.189246	8.55472e-06	-0.350644	0.728565	0.850206	-0.347035	NOTDEG	NEGLFC
SIN3B	-0.18921	6.0106	-1.68679	0.102393	0.274128	-1.63336	NOTDEG	NEGLFC
PES1	-0.189203	3.48466	-1.19724	0.240987	0.453772	-1.17252	NOTDEG	NEGLFC
SLC32A1	-0.189172	-0.414489	-0.371776	0.713802	0.83991	-0.366755	NOTDEG	NEGLFC
A2ML1-AS1	-0.189042	1.67323	-0.387012	0.701786	0.833427	-0.38291	NOTDEG	NEGLFC
EIF2AK3-DT	-0.189031	-0.533121	-0.301343	0.765165	0.872719	-0.298705	NOTDEG	NEGLFC
ACP7	-0.189	1.41201	-0.356582	0.725543	0.848092	-0.351061	NOTDEG	NEGLFC
GPR35	-0.188672	2.73927	-0.657195	0.515906	0.706422	-0.64967	NOTDEG	NEGLFC
ZNF480	-0.18867	3.83811	-1.18605	0.244613	0.458124	-1.16353	NOTDEG	NEGLFC
LRWD1	-0.188669	1.5204	-0.579406	0.568009	0.74424	-0.570986	NOTDEG	NEGLFC
GPLD1	-0.188663	4.8747	-1.40098	0.17115	0.372057	-1.36852	NOTDEG	NEGLFC
TEX22	-0.1886	4.394	-1.16723	0.25998	0.475216	-1.12644	NOTDEG	NEGLFC
RBM5	-0.188568	7.19386	-1.85463	0.0755834	0.228204	-1.77691	NOTDEG	NEGLFC
GFM1	-0.188339	4.707	-1.15635	0.258629	0.473687	-1.12964	NOTDEG	NEGLFC
CCDC136	-0.188283	4.84783	-1.13677	0.26581	0.481541	-1.11276	NOTDEG	NEGLFC
NET1	-0.187923	1.37042	-0.432904	0.668352	0.812854	-0.428411	NOTDEG	NEGLFC
RBM7	-0.187879	2.36514	-0.879511	0.38736	0.598337	-0.864416	NOTDEG	NEGLFC
HPS1	-0.187768	4.45904	-1.2489	0.221482	0.433394	-1.2226	NOTDEG	NEGLFC
WNT9A	-0.187601	0.0140681	-0.37694	0.709653	0.837499	-0.372322	NOTDEG	NEGLFC
SMC6	-0.187573	5.34164	-1.16718	0.252038	0.466215	-1.14541	NOTDEG	NEGLFC
AL353688.1	-0.187378	0.764018	-0.369411	0.715168	0.840545	-0.364924	NOTDEG	NEGLFC
ZNF280D	-0.18727	7.73499	-1.58036	0.12712	0.310619	-1.52556	NOTDEG	NEGLFC
QDPR	-0.187233	5.87104	-0.56205	0.58008	0.751841	-0.553269	NOTDEG	NEGLFC
CHST5	-0.187145	1.31963	-0.568215	0.573982	0.747949	-0.562196	NOTDEG	NEGLFC
ABCA4	-0.187111	1.6889	-0.653702	0.518124	0.707827	-0.64624	NOTDEG	NEGLFC
COQ5	-0.187106	4.75713	-1.31148	0.200658	0.409416	-1.27968	NOTDEG	NEGLFC
SDHD	-0.187007	4.19684	-1.42632	0.163771	0.362621	-1.3925	NOTDEG	NEGLFC
PNKD	-0.186987	4.37762	-1.02879	0.313256	0.528425	-1.00841	NOTDEG	NEGLFC
ARSA	-0.186874	4.13678	-0.88422	0.384047	0.595979	-0.870464	NOTDEG	NEGLFC
LINC01580	-0.186521	1.76488	-0.323206	0.749825	0.863717	-0.31887	NOTDEG	NEGLFC
RRAGB	-0.186493	5.03178	-1.78873	0.0834358	0.242034	-1.73109	NOTDEG	NEGLFC
AL162231.2	-0.186484	4.61001	-1.08339	0.288402	0.505156	-1.06163	NOTDEG	NEGLFC
FAM214B	-0.186366	4.01461	-1.4484	0.157851	0.355095	-1.41234	NOTDEG	NEGLFC
PINK1	-0.18634	4.25456	-1.1534	0.257903	0.472806	-1.13136	NOTDEG	NEGLFC
MYLIP	-0.186282	3.07414	-0.525826	0.603783	0.769148	-0.518968	NOTDEG	NEGLFC
POMT2	-0.186246	5.24138	-1.59365	0.124388	0.30669	-1.53661	NOTDEG	NEGLFC
AGBL5	-0.186055	2.76717	-0.9168	0.366325	0.579753	-0.903378	NOTDEG	NEGLFC
RFT1	-0.186024	3.53187	-1.20531	0.237948	0.450692	-1.18013	NOTDEG	NEGLFC
SETD6	-0.185904	2.36843	-0.627596	0.53488	0.72053	-0.620574	NOTDEG	NEGLFC
ENOX2	-0.185821	5.43265	-0.759022	0.453573	0.656763	-0.749472	NOTDEG	NEGLFC
DNAJC13	-0.185809	6.0888	-1.65167	0.111893	0.288749	-1.58974	NOTDEG	NEGLFC
PRDX3	-0.185719	3.57751	-0.6843	0.49887	0.693262	-0.676269	NOTDEG	NEGLFC
ZBTB25	-0.185653	4.94832	-1.39312	0.173493	0.374615	-1.36107	NOTDEG	NEGLFC
ODR4	-0.185639	5.51042	-1.45898	0.156221	0.353117	-1.41789	NOTDEG	NEGLFC
AC233723.1	-0.185475	2.42407	-0.721407	0.476065	0.675544	-0.712645	NOTDEG	NEGLFC
EIF6	-0.185409	2.2705	-0.696663	0.491205	0.687395	-0.688393	NOTDEG	NEGLFC
ACOX2	-0.185374	3.34743	-0.929552	0.361097	0.575366	-0.913277	NOTDEG	NEGLFC
FBN1	-0.185302	5.96939	-0.918617	0.367088	0.580295	-0.901942	NOTDEG	NEGLFC
SEC16B	-0.185292	3.66089	-0.864538	0.395662	0.605679	-0.849395	NOTDEG	NEGLFC
AL162725.2	-0.185291	2.92465	-0.58383	0.563559	0.741327	-0.577563	NOTDEG	NEGLFC
MYOM1	-0.185287	6.30821	-1.04592	0.308975	0.524979	-1.01737	NOTDEG	NEGLFC
SLC2A12	-0.185147	5.04124	-0.773585	0.445036	0.649834	-0.763717	NOTDEG	NEGLFC
NEMP1	-0.185097	3.65529	-1.07091	0.293447	0.509796	-1.05059	NOTDEG	NEGLFC
TAF1C	-0.185079	4.80183	-0.846415	0.405945	0.614985	-0.831051	NOTDEG	NEGLFC
COL6A1	-0.185009	5.06914	-0.91401	0.370393	0.583704	-0.895738	NOTDEG	NEGLFC
TBC1D7	-0.184993	3.60167	-0.963424	0.34279	0.557399	-0.948666	NOTDEG	NEGLFC
RGS9	-0.184936	5.41044	-0.725901	0.474109	0.674236	-0.715809	NOTDEG	NEGLFC
ARHGDIG	-0.18484	1.17017	-0.332107	0.742043	0.858543	-0.329149	NOTDEG	NEGLFC
EDRF1	-0.18484	5.22078	-1.88094	0.069403	0.217081	-1.81579	NOTDEG	NEGLFC
DIO3OS	-0.184632	0.372715	-0.442135	0.662402	0.809157	-0.436599	NOTDEG	NEGLFC
LINGO1	-0.184592	3.51959	-0.458638	0.649694	0.801757	-0.454188	NOTDEG	NEGLFC
AC104248.1	-0.184561	0.882844	-0.433029	0.669274	0.813442	-0.427145	NOTDEG	NEGLFC
ZNF740	-0.184508	3.50721	-1.25057	0.221492	0.433394	-1.22257	NOTDEG	NEGLFC
TOMM40	-0.184458	3.60986	-1.33448	0.194445	0.402329	-1.29754	NOTDEG	NEGLFC
CFAP206	-0.184454	2.65203	-0.694102	0.492787	0.688362	-0.685882	NOTDEG	NEGLFC
CCDC88A	-0.184445	8.78378	-0.935832	0.358437	0.572526	-0.918348	NOTDEG	NEGLFC
SHROOM2	-0.184219	5.94223	-0.805412	0.427658	0.634536	-0.793206	NOTDEG	NEGLFC
ZNF518A	-0.184139	7.82393	-1.77011	0.0905986	0.253629	-1.69225	NOTDEG	NEGLFC
EBNA1BP2	-0.184003	2.35601	-0.724761	0.474194	0.6743	-0.715673	NOTDEG	NEGLFC
RPS23	-0.183998	1.53361	-0.242872	0.809887	0.898592	-0.240571	NOTDEG	NEGLFC
SFPQ	-0.183969	7.82659	-1.47422	0.150507	0.34517	-1.43774	NOTDEG	NEGLFC
HEIH	-0.183967	1.96536	-0.55807	0.580805	0.752427	-0.55221	NOTDEG	NEGLFC
ZNF177	-0.18391	4.79089	-1.05878	0.299203	0.51539	-1.03814	NOTDEG	NEGLFC
PLEKHO1	-0.183879	5.25719	-0.969536	0.342875	0.557409	-0.948501	NOTDEG	NEGLFC
RPUSD1	-0.183846	0.552844	-0.370961	0.7139	0.839967	-0.366624	NOTDEG	NEGLFC
WBP11	-0.183722	3.78022	-0.919211	0.365219	0.579206	-0.905466	NOTDEG	NEGLFC
SNRPA1	-0.183717	3.98178	-1.13859	0.263596	0.479111	-1.11793	NOTDEG	NEGLFC
COPA	-0.183631	6.3408	-1.36778	0.182689	0.387324	-1.33252	NOTDEG	NEGLFC
PCCA-DT	-0.183623	4.92263	-0.899396	0.375524	0.588506	-0.886173	NOTDEG	NEGLFC
G2E3-AS1	-0.183594	0.395057	-0.307261	0.7607	0.8701	-0.304562	NOTDEG	NEGLFC
SGK1	-0.183584	6.63035	-0.433055	0.668878	0.813257	-0.427689	NOTDEG	NEGLFC
AC022306.2	-0.18354	0.549716	-0.493546	0.625106	0.783737	-0.488626	NOTDEG	NEGLFC
KCNMB2-AS1	-0.18346	8.06877	-1.07208	0.294043	0.510487	-1.04929	NOTDEG	NEGLFC
SLC31A1	-0.183455	3.47967	-0.833831	0.410755	0.618922	-0.822565	NOTDEG	NEGLFC
ANKRD23	-0.183436	4.75327	-1.03296	0.314608	0.529761	-1.0056	NOTDEG	NEGLFC
XRN1	-0.183379	7.22765	-2.06761	0.0482066	0.175122	-1.97554	NOTDEG	NEGLFC
MAD1L1	-0.183362	6.07673	-1.13558	0.265976	0.481707	-1.11238	NOTDEG	NEGLFC
VWA8	-0.183263	7.80407	-1.29946	0.203367	0.41285	-1.27202	NOTDEG	NEGLFC
AC010680.1	-0.183197	1.58772	-0.517382	0.608587	0.772602	-0.512091	NOTDEG	NEGLFC
TNNI3K	-0.183015	6.11695	-1.05525	0.301354	0.517787	-1.03353	NOTDEG	NEGLFC
TMTC3	-0.182912	4.6963	-1.24102	0.226764	0.43881	-1.20874	NOTDEG	NEGLFC
AL592148.3	-0.18291	0.151154	-0.412103	0.6831	0.822046	-0.408237	NOTDEG	NEGLFC
LRP2BP	-0.182875	5.98049	-1.30667	0.200951	0.409884	-1.27885	NOTDEG	NEGLFC
TMED8	-0.18283	6.40754	-1.17024	0.251979	0.466204	-1.14556	NOTDEG	NEGLFC
AC012368.1	-0.182819	1.3274	-0.421599	0.677298	0.818198	-0.416153	NOTDEG	NEGLFC
RHOF	-0.18281	2.15607	-0.775213	0.444087	0.648694	-0.76531	NOTDEG	NEGLFC
LRATD2	-0.182796	1.5717	-0.571046	0.573377	0.747711	-0.563085	NOTDEG	NEGLFC
BPHL	-0.182613	4.57217	-1.17622	0.248462	0.462568	-1.15409	NOTDEG	NEGLFC
TERF1	-0.182561	5.68019	-1.7657	0.0886207	0.250349	-1.70272	NOTDEG	NEGLFC
ICK	-0.182529	4.63294	-1.0768	0.291812	0.50813	-1.05415	NOTDEG	NEGLFC
ILKAP	-0.1825	6.45243	-2.0664	0.0497133	0.178629	-1.96242	NOTDEG	NEGLFC
FAM215B	-0.182475	2.49827	-0.484266	0.632236	0.788605	-0.478583	NOTDEG	NEGLFC
ECHDC3	-0.182423	-0.129723	-0.32363	0.748709	0.862755	-0.320343	NOTDEG	NEGLFC
NUP133	-0.182379	5.45045	-1.36283	0.185148	0.390182	-1.32507	NOTDEG	NEGLFC
AC124016.1	-0.182291	2.36061	-1.1203	0.272821	0.489329	-1.09659	NOTDEG	NEGLFC
PA2G4	-0.18223	3.87371	-0.831737	0.412167	0.620468	-0.820087	NOTDEG	NEGLFC
NKTR	-0.182214	7.85871	-2.0464	0.0496556	0.178538	-1.96292	NOTDEG	NEGLFC
LINC01483	-0.182145	1.43511	-0.448478	0.656927	0.80574	-0.444159	NOTDEG	NEGLFC
AC007785.1	-0.18213	5.26095	-1.24997	0.222069	0.43389	-1.22105	NOTDEG	NEGLFC
AL162595.1	-0.18198	3.50401	-1.25361	0.220031	0.432224	-1.22645	NOTDEG	NEGLFC
AC239799.1	-0.181956	1.01503	-0.376289	0.709843	0.837548	-0.372068	NOTDEG	NEGLFC
ALMS1-IT1	-0.181847	0.609181	-0.426382	0.674427	0.816621	-0.42008	NOTDEG	NEGLFC
ASIC2	-0.181834	5.34083	-0.362574	0.719576	0.844163	-0.359026	NOTDEG	NEGLFC
FUNDC2	-0.18172	3.44524	-1.52815	0.137744	0.326488	-1.48424	NOTDEG	NEGLFC
SLC48A1	-0.1815	5.94586	-1.57326	0.127741	0.311653	-1.52307	NOTDEG	NEGLFC
OAS3	-0.181347	0.985251	-0.606461	0.549551	0.731774	-0.598434	NOTDEG	NEGLFC
ABCB8	-0.181218	5.00584	-1.35896	0.188754	0.394836	-1.31427	NOTDEG	NEGLFC
AP001978.1	-0.18121	0.666288	-0.338585	0.737205	0.855972	-0.335556	NOTDEG	NEGLFC
SEC61B	-0.181083	3.02486	-0.880058	0.3856	0.597189	-0.867625	NOTDEG	NEGLFC
PPP1R14B	-0.181007	2.58496	-0.636344	0.530631	0.716553	-0.627043	NOTDEG	NEGLFC
HNRNPH1	-0.180986	6.85283	-1.76887	0.0911931	0.254592	-1.68914	NOTDEG	NEGLFC
DNAH6	-0.18098	4.67081	-0.587415	0.561744	0.739998	-0.580254	NOTDEG	NEGLFC
AC005534.1	-0.180866	0.367325	-0.400624	0.691445	0.827163	-0.396895	NOTDEG	NEGLFC
RPS14	-0.180773	2.62898	-0.368902	0.714775	0.84039	-0.36545	NOTDEG	NEGLFC
MRPS18C	-0.180705	3.50287	-0.91437	0.36758	0.580646	-0.901015	NOTDEG	NEGLFC
DAZAP2	-0.180504	4.15643	-1.31577	0.198355	0.406134	-1.28625	NOTDEG	NEGLFC
AC008969.1	-0.180477	4.73663	-1.69908	0.0993205	0.269148	-1.64816	NOTDEG	NEGLFC
FAM47E	-0.180464	4.25376	-1.0036	0.323739	0.539722	-0.986803	NOTDEG	NEGLFC
SP140L	-0.18045	1.39423	-0.403381	0.689701	0.825916	-0.399261	NOTDEG	NEGLFC
APH1B	-0.180377	4.81909	-1.44024	0.161554	0.360105	-1.39986	NOTDEG	NEGLFC
AC090517.5	-0.180339	5.54126	-1.10729	0.278566	0.495763	-1.08355	NOTDEG	NEGLFC
ZNF530	-0.18012	1.8894	-0.621864	0.539188	0.723927	-0.614041	NOTDEG	NEGLFC
CTNND1	-0.180116	7.55056	-1.55351	0.130452	0.315516	-1.51232	NOTDEG	NEGLFC
RTL9	-0.180063	2.62519	-0.64858	0.521386	0.709937	-0.641211	NOTDEG	NEGLFC
PAN2	-0.180022	4.92173	-0.951373	0.348807	0.563814	-0.936907	NOTDEG	NEGLFC
METTL3	-0.179755	3.86591	-1.09369	0.282515	0.500074	-1.07469	NOTDEG	NEGLFC
LINC00634	-0.179722	2.54341	-0.682456	0.500934	0.694814	-0.67302	NOTDEG	NEGLFC
GLDC	-0.179713	5.68754	-1.04143	0.307178	0.5232	-1.02116	NOTDEG	NEGLFC
PCM1	-0.179612	8.13592	-1.96116	0.0611598	0.201686	-1.87234	NOTDEG	NEGLFC
TAF1A	-0.179596	2.38633	-0.793372	0.434118	0.640088	-0.782164	NOTDEG	NEGLFC
TUBGCP6	-0.179406	4.50873	-0.792188	0.435712	0.641507	-0.779454	NOTDEG	NEGLFC
CHD4	-0.179396	7.08356	-1.61331	0.120718	0.301141	-1.55177	NOTDEG	NEGLFC
ADPRHL2	-0.17938	3.0359	-0.740059	0.465172	0.666484	-0.730357	NOTDEG	NEGLFC
AC020551.1	-0.17922	-1.45302	-0.314868	0.755006	0.866776	-0.312046	NOTDEG	NEGLFC
FCER1G	-0.179207	-0.342202	-0.371956	0.712456	0.838991	-0.36856	NOTDEG	NEGLFC
GDPGP1	-0.179176	2.56581	-0.943557	0.353674	0.568208	-0.927487	NOTDEG	NEGLFC
SECISBP2L	-0.179173	6.93905	-0.953346	0.350868	0.565352	-0.932906	NOTDEG	NEGLFC
ADCK2	-0.179164	2.31759	-0.571089	0.574426	0.74818	-0.561545	NOTDEG	NEGLFC
AC004702.1	-0.179075	0.587613	-0.425271	0.673578	0.816175	-0.421243	NOTDEG	NEGLFC
FBXO38	-0.178895	5.36849	-1.49109	0.149002	0.342957	-1.44307	NOTDEG	NEGLFC
PLEKHA4	-0.178826	2.13468	-0.503243	0.618529	0.778778	-0.497936	NOTDEG	NEGLFC
DGAT2	-0.178804	-0.225026	-0.286058	0.776737	0.879913	-0.283574	NOTDEG	NEGLFC
IMMP1L	-0.178727	5.56424	-1.57895	0.124641	0.30714	-1.53558	NOTDEG	NEGLFC
AC009065.5	-0.178627	-0.00180049	-0.374516	0.71057	0.837969	-0.37109	NOTDEG	NEGLFC
NCKAP5L	-0.178543	4.89011	-1.39837	0.174175	0.375499	-1.35891	NOTDEG	NEGLFC
LYRM9	-0.178502	3.90995	-0.867388	0.394606	0.604645	-0.851293	NOTDEG	NEGLFC
C21orf91-OT1	-0.178497	0.97471	-0.293929	0.770771	0.876138	-0.291366	NOTDEG	NEGLFC
IPO9	-0.178427	6.51312	-1.74804	0.0903975	0.253286	-1.6933	NOTDEG	NEGLFC
ERCC6L2	-0.17832	7.63099	-1.99502	0.0549003	0.188615	-1.91966	NOTDEG	NEGLFC
TMEM128	-0.178211	3.52123	-0.624038	0.53717	0.722302	-0.617098	NOTDEG	NEGLFC
TVP23C	-0.178176	6.40513	-1.35667	0.184684	0.38967	-1.32647	NOTDEG	NEGLFC
MRPS15	-0.17795	2.33564	-0.617325	0.542382	0.726185	-0.609215	NOTDEG	NEGLFC
SDHAF1	-0.17794	0.480554	-0.436268	0.665801	0.811008	-0.431918	NOTDEG	NEGLFC
ERG28	-0.177867	2.95159	-1.03078	0.310687	0.526159	-1.01378	NOTDEG	NEGLFC
FAM155A	-0.177817	10.3494	-0.922063	0.364843	0.57907	-0.906175	NOTDEG	NEGLFC
EIF2A	-0.177564	4.26053	-1.10969	0.276152	0.492879	-1.089	NOTDEG	NEGLFC
EFHD2	-0.177551	1.77475	-0.402685	0.689943	0.825994	-0.398932	NOTDEG	NEGLFC
RNF139	-0.177516	3.29333	-1.00121	0.324478	0.540025	-0.985298	NOTDEG	NEGLFC
TARDBP	-0.177437	5.42137	-1.58332	0.128126	0.312276	-1.52153	NOTDEG	NEGLFC
DNTTIP2	-0.177385	3.05125	-1.1195	0.272259	0.489002	-1.09788	NOTDEG	NEGLFC
AC048382.5	-0.177361	4.16198	-1.21478	0.23472	0.447073	-1.18829	NOTDEG	NEGLFC
SETMAR	-0.177342	2.79538	-0.636795	0.528933	0.715321	-0.629636	NOTDEG	NEGLFC
LSM5	-0.177335	3.385	-0.97348	0.33785	0.553189	-0.958422	NOTDEG	NEGLFC
SIAH2-AS1	-0.177196	2.92628	-0.866217	0.393586	0.603555	-0.853132	NOTDEG	NEGLFC
CENPM	-0.177082	-0.565618	-0.304511	0.762774	0.871256	-0.301841	NOTDEG	NEGLFC
ANKHD1	-0.177026	7.69458	-2.42346	0.021404	0.108044	-2.30078	NOTDEG	NEGLFC
PSMD8	-0.176902	3.66162	-0.87401	0.389167	0.599731	-0.861129	NOTDEG	NEGLFC
TAFA1	-0.176882	7.36668	-0.510507	0.613315	0.775462	-0.505347	NOTDEG	NEGLFC
AKT2	-0.176856	6.56395	-1.92252	0.0671906	0.212675	-1.8304	NOTDEG	NEGLFC
NOL8	-0.176689	4.55846	-1.19119	0.242619	0.455564	-1.16847	NOTDEG	NEGLFC
AC006213.2	-0.176539	1.71845	-0.492037	0.62616	0.784497	-0.487139	NOTDEG	NEGLFC
TMX4	-0.176454	4.84968	-1.00083	0.32632	0.54152	-0.981553	NOTDEG	NEGLFC
ALPK3	-0.176369	1.77096	-0.504353	0.61758	0.778139	-0.499283	NOTDEG	NEGLFC
LINC01807	-0.176341	1.12214	-0.445954	0.658729	0.806925	-0.441668	NOTDEG	NEGLFC
STOX2	-0.176327	6.47857	-0.783828	0.439089	0.644183	-0.773733	NOTDEG	NEGLFC
AL109811.2	-0.176322	2.5902	-0.448643	0.656811	0.80574	-0.444321	NOTDEG	NEGLFC
ZNF548	-0.176295	3.1744	-0.961132	0.345029	0.559837	-0.944275	NOTDEG	NEGLFC
PLA2G1B	-0.176278	-1.54213	-0.377346	0.711577	0.838591	-0.369739	NOTDEG	NEGLFC
LRRC4B	-0.176166	6.63519	-1.43262	0.16546	0.365066	-1.38694	NOTDEG	NEGLFC
AL133297.2	-0.176104	-0.401088	-0.34004	0.737134	0.855943	-0.335651	NOTDEG	NEGLFC
AL158064.1	-0.175992	4.49138	-0.73928	0.465337	0.666572	-0.730087	NOTDEG	NEGLFC
AP1S2	-0.175648	5.14319	-0.719754	0.477561	0.676977	-0.710231	NOTDEG	NEGLFC
MAP3K7CL	-0.175557	2.59886	-0.567991	0.574132	0.747949	-0.561976	NOTDEG	NEGLFC
PPP1R16B	-0.175442	5.29227	-0.315052	0.755141	0.866776	-0.311868	NOTDEG	NEGLFC
MYO1D	-0.175398	6.08344	-0.376772	0.709836	0.837548	-0.372076	NOTDEG	NEGLFC
BEND3	-0.175358	2.00086	-0.576178	0.571267	0.746179	-0.566187	NOTDEG	NEGLFC
MX1	-0.175262	2.44382	-0.462754	0.647045	0.79951	-0.457871	NOTDEG	NEGLFC
LINC00683	-0.175044	3.02429	-0.65497	0.518022	0.707827	-0.646397	NOTDEG	NEGLFC
TSACC	-0.175001	-0.351843	-0.28208	0.779757	0.881236	-0.279636	NOTDEG	NEGLFC
SERTAD4	-0.174957	0.845883	-0.405223	0.688883	0.825582	-0.400371	NOTDEG	NEGLFC
C10orf88	-0.174951	3.67122	-0.973674	0.338267	0.553685	-0.957595	NOTDEG	NEGLFC
NPIPB13	-0.174868	2.02769	-0.536985	0.595988	0.763593	-0.530178	NOTDEG	NEGLFC
RXYLT1	-0.17484	3.62411	-1.00303	0.3244	0.539958	-0.985457	NOTDEG	NEGLFC
HAGHL	-0.174782	4.78043	-0.803765	0.429507	0.636205	-0.790035	NOTDEG	NEGLFC
CLDND1	-0.174735	5.08929	-0.470437	0.643023	0.796972	-0.463476	NOTDEG	NEGLFC
LINC01141	-0.174588	1.52112	-0.44213	0.663964	0.810102	-0.434447	NOTDEG	NEGLFC
ZNF439	-0.174479	5.51345	-1.27073	0.215395	0.426898	-1.23887	NOTDEG	NEGLFC
CCNL1	-0.174461	5.61633	-1.05955	0.300141	0.516362	-1.03613	NOTDEG	NEGLFC
GUF1	-0.17441	4.20998	-1.32756	0.19556	0.403404	-1.29431	NOTDEG	NEGLFC
ECI1	-0.174403	4.51291	-1.06776	0.295447	0.511843	-1.04625	NOTDEG	NEGLFC
ZKSCAN7	-0.174224	3.42585	-0.92658	0.362239	0.576659	-0.911107	NOTDEG	NEGLFC
SNHG32	-0.17418	2.19926	-0.708108	0.48477	0.681913	-0.698651	NOTDEG	NEGLFC
NPR2	-0.174175	3.06967	-0.881539	0.385794	0.597269	-0.86727	NOTDEG	NEGLFC
SERP1	-0.174141	6.00891	-1.09216	0.283179	0.500514	-1.07321	NOTDEG	NEGLFC
GBGT1	-0.174011	3.04707	-0.84517	0.404592	0.614087	-0.833448	NOTDEG	NEGLFC
NAXD	-0.173994	4.18066	-1.5352	0.136994	0.325561	-1.48708	NOTDEG	NEGLFC
ZNF302	-0.173911	5.34139	-1.6134	0.118747	0.298491	-1.56006	NOTDEG	NEGLFC
ERFL	-0.173726	1.11969	-0.3994	0.692338	0.827615	-0.395685	NOTDEG	NEGLFC
FAM102A	-0.173719	6.36466	-1.32509	0.202253	0.411366	-1.27516	NOTDEG	NEGLFC
BANK1	-0.173571	2.57013	-0.659486	0.514646	0.705487	-0.651621	NOTDEG	NEGLFC
SLC4A3	-0.173502	3.94982	-0.862684	0.395333	0.605321	-0.849985	NOTDEG	NEGLFC
API5	-0.173416	5.35932	-1.51608	0.141935	0.332912	-1.46862	NOTDEG	NEGLFC
AF130359.1	-0.17337	-0.187294	-0.270001	0.789333	0.886836	-0.267177	NOTDEG	NEGLFC
PDE6C	-0.173348	-0.681238	-0.304009	0.763152	0.871426	-0.301344	NOTDEG	NEGLFC
LINC02818	-0.173231	-0.352472	-0.324793	0.748381	0.862671	-0.320775	NOTDEG	NEGLFC
ZNF81	-0.17321	5.60654	-1.30371	0.201931	0.411015	-1.27607	NOTDEG	NEGLFC
NOP16	-0.173172	0.576733	-0.448856	0.657683	0.806086	-0.443115	NOTDEG	NEGLFC
DHX57	-0.173053	5.59497	-1.36522	0.185661	0.390751	-1.32352	NOTDEG	NEGLFC
THEM4	-0.172992	4.97634	-1.37202	0.181734	0.386131	-1.33543	NOTDEG	NEGLFC
IPMK	-0.172949	4.48518	-1.32724	0.196638	0.40429	-1.29119	NOTDEG	NEGLFC
GDF11	-0.172923	4.67003	-1.12253	0.272496	0.489155	-1.09733	NOTDEG	NEGLFC
SLC35D2	-0.172919	4.42033	-0.760888	0.453727	0.656763	-0.749216	NOTDEG	NEGLFC
SYDE1	-0.1729	1.3982	-0.563361	0.578486	0.750884	-0.555598	NOTDEG	NEGLFC
EIF3G	-0.17265	2.70563	-0.599474	0.553213	0.733666	-0.592952	NOTDEG	NEGLFC
SNX7	-0.172621	4.75214	-1.07819	0.289954	0.506285	-1.05822	NOTDEG	NEGLFC
SEC16A	-0.172616	5.41173	-1.21029	0.235314	0.447807	-1.18678	NOTDEG	NEGLFC
KBTBD2	-0.172535	4.8078	-1.27197	0.213412	0.424582	-1.24424	NOTDEG	NEGLFC
CD164	-0.172531	4.27204	-1.07813	0.292088	0.508258	-1.05355	NOTDEG	NEGLFC
SSBP1	-0.172417	5.98619	-1.37332	0.182094	0.386614	-1.33434	NOTDEG	NEGLFC
AL035701.1	-0.172185	2.82903	-0.59346	0.55754	0.736576	-0.586499	NOTDEG	NEGLFC
TMF1	-0.172059	5.0885	-1.41777	0.16899	0.36942	-1.37546	NOTDEG	NEGLFC
ZNF213-AS1	-0.17188	4.4129	-2.02552	0.0520829	0.183006	-1.94245	NOTDEG	NEGLFC
C3orf18	-0.171862	2.93573	-0.654403	0.517887	0.707827	-0.646605	NOTDEG	NEGLFC
GPAA1	-0.171855	3.38826	-0.368309	0.715146	0.840545	-0.364953	NOTDEG	NEGLFC
CINP	-0.171716	4.63729	-1.45582	0.156815	0.353805	-1.41587	NOTDEG	NEGLFC
CASC2	-0.17169	6.72944	-1.17841	0.250587	0.464971	-1.14893	NOTDEG	NEGLFC
MFSD4B	-0.171542	5.40172	-0.877079	0.388225	0.599003	-0.86284	NOTDEG	NEGLFC
ARV1	-0.171499	3.51015	-0.895185	0.378721	0.591422	-0.880256	NOTDEG	NEGLFC
PDCD2L	-0.171477	2.08419	-0.690606	0.494952	0.689972	-0.682453	NOTDEG	NEGLFC
DLGAP4-AS1	-0.171384	3.88527	-1.25436	0.219597	0.431903	-1.2276	NOTDEG	NEGLFC
NFATC2IP	-0.171342	5.74668	-1.11902	0.273116	0.489631	-1.09591	NOTDEG	NEGLFC
MOV10	-0.171315	5.34687	-1.32354	0.196288	0.403941	-1.2922	NOTDEG	NEGLFC
BORCS5	-0.171278	6.24232	-1.5947	0.122868	0.304731	-1.54285	NOTDEG	NEGLFC
SPTBN1	-0.171231	9.2652	-1.75817	0.092073	0.256155	-1.68456	NOTDEG	NEGLFC
VDR	-0.171197	-0.391164	-0.335285	0.739669	0.857351	-0.332292	NOTDEG	NEGLFC
PIGN	-0.171146	6.46844	-1.70438	0.100117	0.270283	-1.64428	NOTDEG	NEGLFC
BCL9	-0.171144	6.03197	-0.950041	0.350083	0.564743	-0.934428	NOTDEG	NEGLFC
NUDCD2	-0.171093	2.75433	-1.06903	0.293312	0.509607	-1.05088	NOTDEG	NEGLFC
GCC2	-0.170917	6.14575	-1.76881	0.0889293	0.250994	-1.70107	NOTDEG	NEGLFC
LINC01715	-0.170907	1.90811	-0.500693	0.620124	0.77987	-0.495675	NOTDEG	NEGLFC
LIG4	-0.170895	4.49333	-1.51413	0.140122	0.330264	-1.47534	NOTDEG	NEGLFC
AL121897.1	-0.170886	-0.996092	-0.335396	0.740191	0.857737	-0.3316	NOTDEG	NEGLFC
AL021707.1	-0.170825	2.2533	-0.511415	0.612907	0.77534	-0.505928	NOTDEG	NEGLFC
DPH5	-0.170761	4.41889	-1.23845	0.225686	0.43768	-1.21155	NOTDEG	NEGLFC
HIGD1C	-0.170715	1.94366	-0.64769	0.522738	0.710827	-0.63913	NOTDEG	NEGLFC
AC034195.1	-0.170315	5.6662	-0.730529	0.472256	0.672492	-0.718813	NOTDEG	NEGLFC
PROX1-AS1	-0.17026	2.42708	-0.290885	0.773685	0.878104	-0.287558	NOTDEG	NEGLFC
ARAP1	-0.170065	5.9938	-1.26786	0.220052	0.432224	-1.22639	NOTDEG	NEGLFC
NDOR1	-0.17	3.94577	-0.792853	0.434411	0.640345	-0.781666	NOTDEG	NEGLFC
LINC02211	-0.169916	-1.01557	-0.279211	0.782679	0.883069	-0.27583	NOTDEG	NEGLFC
PRDM10	-0.169912	5.11376	-1.14999	0.259902	0.475118	-1.12662	NOTDEG	NEGLFC
DDX3X	-0.169895	6.49401	-1.58354	0.125493	0.308194	-1.53212	NOTDEG	NEGLFC
PET117	-0.169817	1.79206	-0.448174	0.657986	0.806321	-0.442695	NOTDEG	NEGLFC
PI4K2A	-0.16962	3.70199	-0.889541	0.380564	0.593005	-0.876858	NOTDEG	NEGLFC
ZAR1L	-0.169387	-1.23394	-0.333632	0.740903	0.857824	-0.330657	NOTDEG	NEGLFC
CENPX	-0.169354	1.82164	-0.499945	0.620646	0.780375	-0.494935	NOTDEG	NEGLFC
TRIM33	-0.169256	6.83694	-1.7497	0.0949714	0.261913	-1.66974	NOTDEG	NEGLFC
LRRC4	-0.169137	2.91796	-0.744184	0.462426	0.663879	-0.734859	NOTDEG	NEGLFC
ARFGAP1	-0.169085	5.49718	-0.788119	0.438392	0.643637	-0.774912	NOTDEG	NEGLFC
C12orf76	-0.169049	4.94302	-0.508724	0.615978	0.776714	-0.501559	NOTDEG	NEGLFC
AL121832.2	-0.169024	0.333482	-0.514548	0.611448	0.774423	-0.508008	NOTDEG	NEGLFC
DCPS	-0.16902	3.17462	-0.962177	0.343872	0.558382	-0.946543	NOTDEG	NEGLFC
TIMM8B	-0.16898	1.12107	-0.582163	0.564805	0.742286	-0.57572	NOTDEG	NEGLFC
RBMX	-0.168941	7.16643	-1.26323	0.219511	0.43182	-1.22783	NOTDEG	NEGLFC
AC098820.1	-0.168886	2.82934	-0.62521	0.537332	0.722302	-0.616852	NOTDEG	NEGLFC
DARS	-0.168831	6.3636	-1.38762	0.175267	0.377095	-1.35547	NOTDEG	NEGLFC
ZNF546	-0.168722	4.15289	-0.872884	0.389566	0.600203	-0.860405	NOTDEG	NEGLFC
CBX3	-0.168616	4.27968	-1.12711	0.269955	0.486403	-1.10317	NOTDEG	NEGLFC
RUSC1-AS1	-0.168221	1.9667	-0.667102	0.509643	0.701976	-0.659394	NOTDEG	NEGLFC
ACADSB	-0.168175	5.51466	-1.41513	0.166998	0.366826	-1.38191	NOTDEG	NEGLFC
TMC2	-0.168031	0.761332	-0.348278	0.729985	0.851033	-0.345145	NOTDEG	NEGLFC
IFIT2	-0.16795	1.88552	-0.572521	0.57257	0.747224	-0.56427	NOTDEG	NEGLFC
BTAF1	-0.167635	6.80955	-1.35133	0.18637	0.391516	-1.3214	NOTDEG	NEGLFC
SF3A3	-0.167536	4.3059	-1.24488	0.222505	0.434272	-1.21989	NOTDEG	NEGLFC
PDLIM3	-0.167529	4.83453	-0.678417	0.502816	0.696646	-0.670066	NOTDEG	NEGLFC
AC117834.1	-0.167407	0.354766	-0.300041	0.766356	0.873468	-0.297145	NOTDEG	NEGLFC
SLC26A5	-0.167384	1.55733	-0.450292	0.65564	0.805387	-0.445941	NOTDEG	NEGLFC
ADGRF3	-0.167362	3.78467	-0.692554	0.494756	0.689828	-0.682765	NOTDEG	NEGLFC
MBD4	-0.16733	3.95393	-1.27927	0.210296	0.42068	-1.25275	NOTDEG	NEGLFC
LRRN1	-0.167309	6.004	-0.673283	0.506765	0.699651	-0.663884	NOTDEG	NEGLFC
MIF4GD	-0.16725	1.88408	-0.418074	0.678815	0.819109	-0.414081	NOTDEG	NEGLFC
BICRAL	-0.16718	7.65849	-1.67038	0.107231	0.280658	-1.61077	NOTDEG	NEGLFC
TFPT	-0.16716	1.8354	-0.701549	0.488908	0.685337	-0.692047	NOTDEG	NEGLFC
SMIM15	-0.167017	1.65251	-0.716609	0.481306	0.67986	-0.704203	NOTDEG	NEGLFC
USP11	-0.16697	5.31362	-0.871024	0.390456	0.600971	-0.858791	NOTDEG	NEGLFC
TNFRSF6B	-0.166681	2.33435	-0.619168	0.541397	0.725475	-0.610701	NOTDEG	NEGLFC
AC005884.1	-0.166677	1.47733	-0.410807	0.68404	0.822638	-0.406956	NOTDEG	NEGLFC
AP000944.7	-0.166677	1.40854	-0.473102	0.640036	0.794714	-0.467649	NOTDEG	NEGLFC
AC006538.3	-0.166553	-0.911941	-0.327142	0.74576	0.861021	-0.324236	NOTDEG	NEGLFC
PXMP2	-0.166482	3.54676	-0.79817	0.431642	0.637947	-0.786386	NOTDEG	NEGLFC
NUP54	-0.166392	5.17032	-1.16712	0.254779	0.469441	-1.13882	NOTDEG	NEGLFC
ZNF626	-0.166182	5.86218	-1.48874	0.148512	0.342221	-1.44481	NOTDEG	NEGLFC
GGACT	-0.166171	0.0946107	-0.465178	0.64673	0.799274	-0.45831	NOTDEG	NEGLFC
ZDHHC20	-0.166143	6.44837	-0.692072	0.494045	0.689175	-0.68389	NOTDEG	NEGLFC
WASF3	-0.16611	7.56906	-0.801838	0.428791	0.635582	-0.791263	NOTDEG	NEGLFC
CD96	-0.166097	1.4265	-0.32901	0.744846	0.860318	-0.325443	NOTDEG	NEGLFC
CHCHD5	-0.166011	1.54031	-0.559443	0.57988	0.751761	-0.553561	NOTDEG	NEGLFC
TMEM9B	-0.16593	3.72802	-1.24213	0.22463	0.436685	-1.21431	NOTDEG	NEGLFC
TTN-AS1	-0.165808	6.90918	-0.814346	0.424031	0.630731	-0.799447	NOTDEG	NEGLFC
GLI4	-0.165647	3.49229	-0.641253	0.52806	0.714791	-0.63097	NOTDEG	NEGLFC
AC233263.6	-0.165625	-0.366977	-0.319714	0.75133	0.864677	-0.316886	NOTDEG	NEGLFC
AC104083.1	-0.165585	0.333299	-0.244402	0.808705	0.897981	-0.242097	NOTDEG	NEGLFC
METTL4	-0.165549	3.93012	-0.883777	0.384763	0.596468	-0.869153	NOTDEG	NEGLFC
KYAT3	-0.165416	5.17416	-1.1006	0.280433	0.497679	-1.07935	NOTDEG	NEGLFC
EXOSC9	-0.165366	2.92237	-0.787676	0.436868	0.642614	-0.777493	NOTDEG	NEGLFC
SETD7	-0.165363	4.39926	-0.85132	0.401649	0.611114	-0.838681	NOTDEG	NEGLFC
B3GALNT2	-0.165341	5.88848	-1.44743	0.158027	0.355285	-1.41174	NOTDEG	NEGLFC
MINDY1	-0.165209	4.15318	-1.03634	0.321867	0.537456	-0.990629	NOTDEG	NEGLFC
AC098679.5	-0.165181	2.94252	-0.395468	0.69625	0.830241	-0.390388	NOTDEG	NEGLFC
SPTLC3	-0.165142	3.07993	-0.483415	0.632257	0.788605	-0.478553	NOTDEG	NEGLFC
EMX2	-0.16507	6.00871	-0.893933	0.379285	0.591776	-0.879215	NOTDEG	NEGLFC
ZMYM6	-0.164855	5.82725	-2.01908	0.0539986	0.186773	-1.92685	NOTDEG	NEGLFC
RPS13	-0.164681	1.74317	-0.374338	0.710944	0.838131	-0.370589	NOTDEG	NEGLFC
TFB1M	-0.164644	5.13528	-1.09398	0.282392	0.499981	-1.07496	NOTDEG	NEGLFC
MAML3	-0.16451	6.22379	-0.587051	0.561421	0.739876	-0.580732	NOTDEG	NEGLFC
C12orf29	-0.164399	2.99173	-0.730195	0.470754	0.671442	-0.721253	NOTDEG	NEGLFC
MMP14	-0.164382	1.73556	-0.40917	0.685466	0.823662	-0.405016	NOTDEG	NEGLFC
PTBP1	-0.164288	4.22554	-1.03593	0.308856	0.524887	-1.01762	NOTDEG	NEGLFC
KMT2D	-0.164279	5.51021	-1.23802	0.227123	0.439131	-1.2078	NOTDEG	NEGLFC
UGGT2	-0.16427	7.35686	-1.60126	0.119463	0.299558	-1.55703	NOTDEG	NEGLFC
AC093627.3	-0.163975	1.95743	-0.60057	0.553558	0.733851	-0.592437	NOTDEG	NEGLFC
YIF1B	-0.163965	3.17972	-0.738954	0.465494	0.666675	-0.729831	NOTDEG	NEGLFC
C5orf63	-0.163854	3.60313	-0.797642	0.431601	0.637947	-0.786455	NOTDEG	NEGLFC
TMED7	-0.163794	3.95478	-0.657926	0.515442	0.706328	-0.650387	NOTDEG	NEGLFC
AP002360.1	-0.163673	2.88692	-0.810221	0.424065	0.630731	-0.799388	NOTDEG	NEGLFC
ANKLE2	-0.163648	5.37832	-1.31655	0.198081	0.405787	-1.28704	NOTDEG	NEGLFC
NDUFS8	-0.163619	4.05202	-1.0851	0.291935	0.50813	-1.05389	NOTDEG	NEGLFC
FAHD2B	-0.163458	3.42963	-0.70868	0.483818	0.681345	-0.700174	NOTDEG	NEGLFC
AC009506.1	-0.163455	-0.186665	-0.401787	0.691996	0.827515	-0.396148	NOTDEG	NEGLFC
CHMP7	-0.163413	2.92782	-0.648356	0.521677	0.71011	-0.640762	NOTDEG	NEGLFC
Z84485.1	-0.163305	4.2378	-1.02984	0.311054	0.526549	-1.01301	NOTDEG	NEGLFC
ADAM11	-0.163296	3.62408	-0.470726	0.641647	0.795998	-0.465397	NOTDEG	NEGLFC
PDK2	-0.163092	3.92788	-0.752719	0.460111	0.661689	-0.738664	NOTDEG	NEGLFC
ABCF2	-0.162971	3.25327	-0.669072	0.509054	0.701557	-0.660311	NOTDEG	NEGLFC
SCAF11	-0.162901	7.08947	-1.80471	0.0808434	0.23715	-1.74581	NOTDEG	NEGLFC
ADRA1D	-0.16285	-0.068959	-0.294569	0.770287	0.876102	-0.291999	NOTDEG	NEGLFC
NAPEPLD	-0.162812	6.21293	-1.16459	0.256364	0.471283	-1.13503	NOTDEG	NEGLFC
ANXA6	-0.162802	5.00401	-0.914411	0.367867	0.580956	-0.900476	NOTDEG	NEGLFC
VASH1	-0.162795	3.97552	-0.867879	0.392129	0.602613	-0.855762	NOTDEG	NEGLFC
ATXN2L	-0.162774	5.32972	-1.72186	0.102116	0.27362	-1.63468	NOTDEG	NEGLFC
TCEAL6	-0.162769	0.83957	-0.307981	0.760377	0.870006	-0.304986	NOTDEG	NEGLFC
LMAN2	-0.162722	3.51046	-0.976127	0.336652	0.552117	-0.960802	NOTDEG	NEGLFC
NAPA-AS1	-0.162644	1.92466	-0.461792	0.647613	0.799839	-0.457081	NOTDEG	NEGLFC
TMED5	-0.162496	4.45728	-1.08098	0.288589	0.505174	-1.06122	NOTDEG	NEGLFC
TEF	-0.162451	6.14748	-1.31916	0.208812	0.418931	-1.25684	NOTDEG	NEGLFC
TUBB	-0.162395	3.59685	-0.459964	0.648813	0.801029	-0.455411	NOTDEG	NEGLFC
AC021851.1	-0.162382	3.30339	-0.667954	0.509538	0.701973	-0.659558	NOTDEG	NEGLFC
ZNF580	-0.162315	4.30865	-1.02085	0.319046	0.534225	-0.99642	NOTDEG	NEGLFC
LINS1	-0.162027	4.60631	-0.639556	0.527557	0.71431	-0.63174	NOTDEG	NEGLFC
AC010168.2	-0.161931	0.602397	-0.438212	0.664273	0.810176	-0.434022	NOTDEG	NEGLFC
DOP1A	-0.161824	6.78743	-1.54549	0.135641	0.323447	-1.49222	NOTDEG	NEGLFC
MAST3	-0.161701	4.87361	-0.644581	0.525946	0.71288	-0.634206	NOTDEG	NEGLFC
CARD8	-0.161621	4.87654	-1.48805	0.146871	0.340064	-1.45067	NOTDEG	NEGLFC
ARAF	-0.161606	3.46467	-0.780856	0.44081	0.645665	-0.770827	NOTDEG	NEGLFC
PSMD6	-0.161583	3.15439	-0.810737	0.423697	0.630595	-0.800023	NOTDEG	NEGLFC
CDR2L	-0.161544	1.91023	-0.299355	0.766667	0.87358	-0.296737	NOTDEG	NEGLFC
VSX1	-0.161444	2.92707	-0.512163	0.613464	0.775462	-0.505135	NOTDEG	NEGLFC
MTMR8	-0.161437	2.97216	-0.615523	0.543136	0.726791	-0.608078	NOTDEG	NEGLFC
ZNF436-AS1	-0.161404	2.22043	-0.414651	0.681293	0.820949	-0.410699	NOTDEG	NEGLFC
AF235103.3	-0.161384	3.13608	-0.650939	0.520114	0.708705	-0.64317	NOTDEG	NEGLFC
AC008429.1	-0.161013	0.0937586	-0.491396	0.627397	0.784924	-0.485394	NOTDEG	NEGLFC
ZNF233	-0.160876	1.04568	-0.443469	0.660506	0.80789	-0.439214	NOTDEG	NEGLFC
AC092338.3	-0.160821	0.754415	-0.284185	0.778158	0.880467	-0.28172	NOTDEG	NEGLFC
RPAIN	-0.160803	4.75192	-1.13844	0.263659	0.479172	-1.11779	NOTDEG	NEGLFC
DDX50	-0.160784	5.68081	-1.95675	0.0697558	0.217507	-1.81349	NOTDEG	NEGLFC
SLC12A6	-0.160704	5.95669	-1.08904	0.284528	0.501978	-1.0702	NOTDEG	NEGLFC
LINC01950	-0.160645	4.36076	-0.675583	0.504655	0.697915	-0.667184	NOTDEG	NEGLFC
AC004816.1	-0.160637	1.4378	-0.484349	0.632485	0.788788	-0.478233	NOTDEG	NEGLFC
EIF2B1	-0.160631	4.36438	-1.16113	0.254452	0.469067	-1.1396	NOTDEG	NEGLFC
AC108047.1	-0.160627	5.11865	-1.08205	0.287575	0.504497	-1.06346	NOTDEG	NEGLFC
CENPBD1	-0.160617	1.28713	-0.510426	0.613369	0.775462	-0.505271	NOTDEG	NEGLFC
HIP1	-0.160473	7.62563	-0.641965	0.528572	0.71523	-0.630187	NOTDEG	NEGLFC
HPN-AS1	-0.160472	4.40955	-0.326002	0.747285	0.862128	-0.322222	NOTDEG	NEGLFC
ZNF431	-0.160468	5.40214	-1.36016	0.185543	0.39063	-1.32388	NOTDEG	NEGLFC
MRPL20-AS1	-0.16018	0.746323	-0.297878	0.767783	0.874487	-0.295276	NOTDEG	NEGLFC
MYOSLID	-0.160147	1.8196	-0.495838	0.623661	0.78279	-0.490668	NOTDEG	NEGLFC
WDR46	-0.160116	2.89192	-0.319448	0.75153	0.864804	-0.316623	NOTDEG	NEGLFC
DPYSL5	-0.160109	5.50868	-0.385287	0.703477	0.834009	-0.380631	NOTDEG	NEGLFC
PSMB3	-0.160076	2.86831	-0.573695	0.570314	0.745792	-0.56759	NOTDEG	NEGLFC
UPF3B	-0.160036	5.73044	-1.18126	0.249217	0.463438	-1.15225	NOTDEG	NEGLFC
ZNF236-DT	-0.159973	4.03669	-1.36754	0.183751	0.388382	-1.32929	NOTDEG	NEGLFC
HNRNPA2B1	-0.159952	7.71695	-1.4443	0.161797	0.360341	-1.39905	NOTDEG	NEGLFC
ARL6IP6	-0.159901	5.1566	-1.39405	0.173214	0.374263	-1.36195	NOTDEG	NEGLFC
FKTN	-0.159879	5.58296	-1.57192	0.126122	0.309099	-1.52958	NOTDEG	NEGLFC
SEPTIN7	-0.159677	8.71558	-0.809286	0.426628	0.633592	-0.794975	NOTDEG	NEGLFC
KDM1B	-0.159446	4.97732	-1.26182	0.216469	0.428173	-1.23597	NOTDEG	NEGLFC
NIPSNAP1	-0.159393	4.77353	-1.27029	0.215132	0.426684	-1.23958	NOTDEG	NEGLFC
CWC15	-0.15935	3.70393	-0.948001	0.350536	0.565114	-0.93355	NOTDEG	NEGLFC
AC073050.1	-0.159349	9.2984	-0.581124	0.565359	0.742549	-0.574901	NOTDEG	NEGLFC
CDC34	-0.159348	3.8259	-0.72585	0.473655	0.673817	-0.716545	NOTDEG	NEGLFC
SLC37A4	-0.159325	2.49671	-0.537682	0.594703	0.762667	-0.532034	NOTDEG	NEGLFC
PIK3IP1-AS1	-0.159307	3.48396	-0.899138	0.378189	0.591027	-0.881238	NOTDEG	NEGLFC
FAM167A	-0.159298	5.7441	-0.661755	0.513689	0.704902	-0.653104	NOTDEG	NEGLFC
NUP50	-0.159272	3.84894	-1.2881	0.208772	0.418931	-1.25695	NOTDEG	NEGLFC
LINC01792	-0.159265	2.77637	-0.245803	0.807733	0.897443	-0.243352	NOTDEG	NEGLFC
LAMP1	-0.159225	5.2789	-1.55972	0.132537	0.318499	-1.50417	NOTDEG	NEGLFC
NOA1	-0.159184	2.43323	-1.0181	0.316556	0.531438	-1.00156	NOTDEG	NEGLFC
SMDT1	-0.159178	2.3765	-0.629687	0.533521	0.719228	-0.62264	NOTDEG	NEGLFC
PGAM5	-0.159127	1.70622	-0.538339	0.595131	0.762899	-0.531415	NOTDEG	NEGLFC
BCLAF1	-0.159124	6.71037	-1.34244	0.189201	0.39539	-1.31295	NOTDEG	NEGLFC
SMPD1	-0.159122	3.22496	-0.491327	0.626656	0.784621	-0.486439	NOTDEG	NEGLFC
RAB29	-0.159069	3.98377	-0.849686	0.403304	0.613093	-0.835736	NOTDEG	NEGLFC
LDB1	-0.15906	4.00463	-0.77639	0.443402	0.648086	-0.766461	NOTDEG	NEGLFC
TET2	-0.159002	6.49509	-1.62146	0.121444	0.302405	-1.54874	NOTDEG	NEGLFC
PAFAH2	-0.158945	4.3286	-1.05992	0.298388	0.514538	-1.0399	NOTDEG	NEGLFC
PSAP	-0.158734	7.23103	-0.864607	0.393896	0.603982	-0.852573	NOTDEG	NEGLFC
MRPS9	-0.158714	5.02354	-1.21079	0.235128	0.447628	-1.18725	NOTDEG	NEGLFC
PPOX	-0.158536	3.47534	-0.808472	0.426815	0.633724	-0.794653	NOTDEG	NEGLFC
AL031651.2	-0.158483	2.28427	-0.454196	0.653217	0.803997	-0.449298	NOTDEG	NEGLFC
ZNF84	-0.158443	5.48911	-1.64705	0.119148	0.299	-1.55836	NOTDEG	NEGLFC
AL713852.1	-0.158369	4.50852	-1.19558	0.260493	0.475724	-1.12523	NOTDEG	NEGLFC
ZPBP	-0.158366	0.823915	-0.377428	0.708575	0.837076	-0.37377	NOTDEG	NEGLFC
DZIP1	-0.158287	6.6744	-1.613	0.11884	0.298538	-1.55966	NOTDEG	NEGLFC
LINC02649	-0.158079	7.79835	-0.573678	0.571001	0.746179	-0.566579	NOTDEG	NEGLFC
METTL25	-0.157956	6.068	-1.30425	0.201751	0.410741	-1.27658	NOTDEG	NEGLFC
CALM2	-0.157909	7.60541	-1.36829	0.187055	0.392443	-1.31934	NOTDEG	NEGLFC
KHSRP	-0.157578	5.08184	-1.11082	0.275189	0.491839	-1.09119	NOTDEG	NEGLFC
NIFK-AS1	-0.15748	6.10601	-1.0647	0.296662	0.513257	-1.04362	NOTDEG	NEGLFC
CDKN2AIP	-0.157479	2.50592	-0.772645	0.445641	0.650372	-0.762703	NOTDEG	NEGLFC
MTF2	-0.15734	6.06841	-1.52178	0.138619	0.327997	-1.48095	NOTDEG	NEGLFC
AC116535.1	-0.157293	1.77343	-0.413706	0.682105	0.82118	-0.409592	NOTDEG	NEGLFC
LINC02177	-0.157212	0.550089	-0.303558	0.763838	0.871775	-0.300444	NOTDEG	NEGLFC
DCTN6	-0.157092	2.67053	-0.846071	0.404033	0.613775	-0.834439	NOTDEG	NEGLFC
IGF2R	-0.157073	6.30615	-1.76666	0.0871314	0.248168	-1.71073	NOTDEG	NEGLFC
APIP	-0.157062	5.23646	-0.611399	0.546881	0.729721	-0.602441	NOTDEG	NEGLFC
TOMM6	-0.157023	3.98599	-0.815176	0.42324	0.630289	-0.800814	NOTDEG	NEGLFC
TOPORS	-0.156936	3.88239	-1.0254	0.31311	0.528271	-1.00872	NOTDEG	NEGLFC
CNGA4	-0.156846	2.29714	-0.622712	0.538171	0.723154	-0.615582	NOTDEG	NEGLFC
SLC35C2	-0.156831	5.3301	-0.924431	0.364336	0.578675	-0.907134	NOTDEG	NEGLFC
DYRK1B	-0.15683	3.26316	-1.02468	0.315783	0.530949	-1.00316	NOTDEG	NEGLFC
TMEM53	-0.156698	4.1235	-1.26934	0.216026	0.427755	-1.23716	NOTDEG	NEGLFC
AC092111.2	-0.156569	2.18364	-0.525182	0.60486	0.769833	-0.517424	NOTDEG	NEGLFC
MCCC2	-0.156553	5.47798	-1.77816	0.085188	0.245128	-1.72135	NOTDEG	NEGLFC
AC009283.1	-0.156531	0.982603	-0.408023	0.686062	0.824139	-0.404205	NOTDEG	NEGLFC
THSD7A	-0.156435	7.63632	-0.876419	0.387543	0.598414	-0.864081	NOTDEG	NEGLFC
LSM7	-0.156307	3.50416	-0.671177	0.507078	0.699816	-0.663394	NOTDEG	NEGLFC
STARD7-AS1	-0.156292	3.73439	-1.08466	0.287501	0.50442	-1.06362	NOTDEG	NEGLFC
DCAF17	-0.156282	4.85583	-0.953415	0.348093	0.563179	-0.938295	NOTDEG	NEGLFC
SELENOH	-0.155958	3.25258	-0.511268	0.612786	0.775252	-0.506101	NOTDEG	NEGLFC
WNK2	-0.15584	6.83953	-1.03831	0.309664	0.525244	-1.01593	NOTDEG	NEGLFC
BLZF1	-0.155816	5.11331	-1.22723	0.228976	0.440613	-1.203	NOTDEG	NEGLFC
MRPL52	-0.155806	2.71652	-0.669893	0.508	0.700504	-0.661955	NOTDEG	NEGLFC
SLC45A2	-0.155775	1.09545	-0.491556	0.626496	0.784621	-0.486664	NOTDEG	NEGLFC
LAMTOR5-AS1	-0.155604	5.14333	-1.20612	0.236897	0.44921	-1.18278	NOTDEG	NEGLFC
ZSCAN21	-0.155602	3.64852	-0.828878	0.41363	0.62175	-0.817522	NOTDEG	NEGLFC
IRAK1BP1	-0.155559	6.22939	-0.880097	0.385579	0.597189	-0.867663	NOTDEG	NEGLFC
USP8	-0.155354	6.30824	-1.71824	0.0977634	0.266595	-1.65579	NOTDEG	NEGLFC
ZHX3	-0.155314	9.46208	-0.966631	0.342737	0.557362	-0.948771	NOTDEG	NEGLFC
LINC02232	-0.155246	2.66244	-0.314121	0.75579	0.867118	-0.311013	NOTDEG	NEGLFC
SFXN1	-0.155084	6.25549	-1.96585	0.0583277	0.195519	-1.89323	NOTDEG	NEGLFC
PCGF3	-0.155051	5.46602	-1.15209	0.258093	0.473019	-1.13091	NOTDEG	NEGLFC
FBXO39	-0.15489	1.57852	-0.316799	0.75352	0.86601	-0.314002	NOTDEG	NEGLFC
AC006042.2	-0.15476	-0.177542	-0.358833	0.722168	0.845734	-0.355563	NOTDEG	NEGLFC
RNF40	-0.154674	4.48488	-1.14615	0.260505	0.475724	-1.1252	NOTDEG	NEGLFC
ZNF687	-0.154492	2.34272	-0.67195	0.506593	0.699513	-0.664152	NOTDEG	NEGLFC
PRUNE2	-0.154356	7.07986	-0.300951	0.766036	0.873359	-0.297564	NOTDEG	NEGLFC
SPP1	-0.154236	3.91679	-0.285631	0.777572	0.880239	-0.282485	NOTDEG	NEGLFC
MAP1A	-0.154186	5.55776	-0.613151	0.544249	0.727575	-0.6064	NOTDEG	NEGLFC
GPRC5C	-0.154139	3.76493	-0.845104	0.405414	0.614566	-0.831991	NOTDEG	NEGLFC
ZNF627	-0.154043	5.18066	-1.22417	0.232457	0.44486	-1.19405	NOTDEG	NEGLFC
RER1	-0.15386	4.38631	-1.43792	0.16222	0.360773	-1.39764	NOTDEG	NEGLFC
LINC00310	-0.153798	3.5584	-0.627885	0.534677	0.720365	-0.620882	NOTDEG	NEGLFC
LGALSL	-0.153791	0.654501	-0.309316	0.759151	0.869119	-0.306596	NOTDEG	NEGLFC
LINC01505	-0.15373	5.63086	-0.396747	0.694606	0.82925	-0.392612	NOTDEG	NEGLFC
GRXCR1	-0.153628	-1.02047	-0.285954	0.777571	0.880239	-0.282486	NOTDEG	NEGLFC
HIBCH	-0.153614	7.95323	-1.12466	0.269403	0.485883	-1.10444	NOTDEG	NEGLFC
SLC36A4	-0.153606	5.45672	-1.51892	0.142377	0.333214	-1.467	NOTDEG	NEGLFC
ADAMTS13	-0.153561	4.59096	-1.063	0.299006	0.515214	-1.03857	NOTDEG	NEGLFC
DCTN4	-0.15354	5.73215	-1.77163	0.088926	0.250994	-1.70109	NOTDEG	NEGLFC
CATIP-AS2	-0.153492	-0.608868	-0.281486	0.780208	0.881518	-0.279048	NOTDEG	NEGLFC
AP001372.1	-0.153481	0.822547	-0.279746	0.782377	0.882864	-0.276223	NOTDEG	NEGLFC
SLITRK1	-0.153479	2.03283	-0.323303	0.748811	0.862755	-0.320207	NOTDEG	NEGLFC
GLS2	-0.153354	1.47993	-0.317845	0.752734	0.865445	-0.315037	NOTDEG	NEGLFC
FAR1	-0.153304	6.84154	-1.00238	0.326506	0.541643	-0.981176	NOTDEG	NEGLFC
SUPT16H	-0.153274	5.0317	-1.32636	0.195357	0.403347	-1.29489	NOTDEG	NEGLFC
COPZ1	-0.153259	3.05225	-0.982905	0.333274	0.548114	-0.96754	NOTDEG	NEGLFC
RPE	-0.153256	4.70741	-0.909255	0.372772	0.586008	-0.891294	NOTDEG	NEGLFC
JMY	-0.153159	5.76504	-1.01998	0.316055	0.531201	-1.0026	NOTDEG	NEGLFC
MAP4K1	-0.153141	0.680267	-0.342425	0.734342	0.854086	-0.339355	NOTDEG	NEGLFC
AC005520.2	-0.153093	2.81519	-0.542196	0.592503	0.761248	-0.535213	NOTDEG	NEGLFC
SUGCT	-0.15306	6.82097	-1.15326	0.259371	0.474415	-1.12788	NOTDEG	NEGLFC
MLH1	-0.153039	5.22586	-1.45979	0.155924	0.352899	-1.41891	NOTDEG	NEGLFC
CLCN5	-0.153038	4.71616	-0.871391	0.390239	0.600857	-0.859183	NOTDEG	NEGLFC
ZFP2	-0.15301	4.65279	-1.17156	0.251657	0.465823	-1.14633	NOTDEG	NEGLFC
TMEM39A	-0.152968	4.32172	-0.966889	0.341492	0.555953	-0.951222	NOTDEG	NEGLFC
CDC42EP1	-0.152939	2.84551	-0.364204	0.718685	0.843599	-0.360217	NOTDEG	NEGLFC
AL365255.1	-0.152893	1.85926	-0.371856	0.71253	0.839023	-0.368461	NOTDEG	NEGLFC
MPPED2	-0.15279	7.28337	-0.816212	0.421894	0.629223	-0.80314	NOTDEG	NEGLFC
TUT4	-0.152751	7.85191	-1.83457	0.0761837	0.229192	-1.77327	NOTDEG	NEGLFC
CASQ1	-0.152602	0.899624	-0.383624	0.703876	0.834178	-0.380094	NOTDEG	NEGLFC
PLEKHH2	-0.152578	4.61045	-0.601905	0.552613	0.733525	-0.59385	NOTDEG	NEGLFC
GOLM1	-0.152554	5.52314	-1.50522	0.143951	0.335629	-1.46123	NOTDEG	NEGLFC
AC097480.1	-0.152532	0.435786	-0.326086	0.746954	0.86185	-0.322658	NOTDEG	NEGLFC
AC009137.1	-0.152504	-0.61024	-0.271103	0.788109	0.886191	-0.268767	NOTDEG	NEGLFC
PARG	-0.152489	5.48221	-1.32852	0.193714	0.401398	-1.29967	NOTDEG	NEGLFC
AC025465.1	-0.152466	-0.533244	-0.269514	0.789797	0.886836	-0.266575	NOTDEG	NEGLFC
WDR75	-0.152217	4.82786	-1.19868	0.242083	0.454909	-1.1698	NOTDEG	NEGLFC
SAMD15	-0.152031	1.70366	-0.452038	0.654779	0.805097	-0.447133	NOTDEG	NEGLFC
MAGI2	-0.15193	11.2807	-0.954685	0.347123	0.562161	-0.940185	NOTDEG	NEGLFC
PDE3B	-0.151892	8.06352	-0.567456	0.575017	0.748783	-0.560679	NOTDEG	NEGLFC
METTL14-DT	-0.151845	2.31545	-0.562071	0.57811	0.750648	-0.556148	NOTDEG	NEGLFC
ZUP1	-0.151676	3.94321	-1.05203	0.301879	0.51817	-1.03241	NOTDEG	NEGLFC
PQBP1	-0.151332	2.38162	-0.346828	0.731065	0.851762	-0.343709	NOTDEG	NEGLFC
SIGIRR	-0.151316	2.77972	-0.480595	0.634358	0.790307	-0.475602	NOTDEG	NEGLFC
POLR2A	-0.151298	5.30205	-0.96742	0.344287	0.558848	-0.945728	NOTDEG	NEGLFC
AC087280.2	-0.151245	2.74471	-0.384887	0.703399	0.834009	-0.380736	NOTDEG	NEGLFC
GINS1	-0.151202	1.8721	-0.523914	0.604064	0.769271	-0.518565	NOTDEG	NEGLFC
AC008667.1	-0.151177	4.08439	-0.651035	0.519821	0.708705	-0.643622	NOTDEG	NEGLFC
FBXO25	-0.15107	5.04066	-1.39312	0.173917	0.374985	-1.35973	NOTDEG	NEGLFC
AGAP2	-0.150697	2.85547	-0.327222	0.745699	0.861019	-0.324315	NOTDEG	NEGLFC
LINC02458	-0.150605	1.79727	-0.297934	0.769081	0.875163	-0.293578	NOTDEG	NEGLFC
ZC3H12B	-0.150588	4.65248	-0.693868	0.493358	0.688675	-0.684978	NOTDEG	NEGLFC
NREP-AS1	-0.150564	-0.675233	-0.239786	0.812538	0.899982	-0.237153	NOTDEG	NEGLFC
NDUFV1	-0.150487	5.55295	-0.880137	0.387372	0.598337	-0.864393	NOTDEG	NEGLFC
MLLT11	-0.150311	2.22097	-0.341968	0.734682	0.854224	-0.338904	NOTDEG	NEGLFC
RAB2B	-0.150121	4.64051	-1.25005	0.22182	0.433684	-1.2217	NOTDEG	NEGLFC
SHKBP1	-0.150051	2.02264	-0.543346	0.59083	0.760088	-0.537633	NOTDEG	NEGLFC
IARS2	-0.15	4.80461	-1.0956	0.282634	0.500156	-1.07442	NOTDEG	NEGLFC
MRPS33	-0.149867	3.30225	-0.836241	0.409432	0.61798	-0.824894	NOTDEG	NEGLFC
TMEM244	-0.149834	0.107159	-0.30058	0.766841	0.873727	-0.296509	NOTDEG	NEGLFC
TMEM47	-0.149819	5.85498	-0.959075	0.347757	0.562825	-0.938948	NOTDEG	NEGLFC
AC073389.2	-0.14978	5.19936	-0.869776	0.393238	0.603269	-0.85376	NOTDEG	NEGLFC
MANEA	-0.149778	3.00521	-0.824985	0.415684	0.623526	-0.813932	NOTDEG	NEGLFC
PIK3C3	-0.149609	6.53358	-1.38521	0.178776	0.381872	-1.34453	NOTDEG	NEGLFC
AL606491.1	-0.1496	0.428468	-0.266677	0.791489	0.887976	-0.264378	NOTDEG	NEGLFC
ATP6V1B2	-0.149567	4.3744	-1.00908	0.322539	0.538299	-0.989254	NOTDEG	NEGLFC
PPP2R5A	-0.149505	6.69063	-1.02315	0.315669	0.530911	-1.0034	NOTDEG	NEGLFC
ASIP	-0.149497	0.459122	-0.378516	0.709459	0.837457	-0.372582	NOTDEG	NEGLFC
GEMIN2	-0.149346	2.71788	-0.617782	0.541232	0.725475	-0.610952	NOTDEG	NEGLFC
TXNRD3	-0.149324	4.03783	-0.811477	0.423341	0.630289	-0.800638	NOTDEG	NEGLFC
MAEA	-0.149298	5.24754	-0.857219	0.397903	0.607665	-0.845373	NOTDEG	NEGLFC
TRMT61A	-0.1492	2.277	-0.662211	0.513697	0.704902	-0.653093	NOTDEG	NEGLFC
KIAA1958	-0.149124	7.80572	-1.01274	0.319022	0.534225	-0.99647	NOTDEG	NEGLFC
CENPN	-0.149073	0.370369	-0.328453	0.745453	0.86089	-0.32464	NOTDEG	NEGLFC
AL356489.2	-0.149043	0.543723	-0.430125	0.671178	0.814884	-0.424532	NOTDEG	NEGLFC
CBWD5	-0.148957	3.83956	-0.701517	0.488704	0.685224	-0.692372	NOTDEG	NEGLFC
EFCAB7	-0.148928	4.55243	-0.613279	0.544202	0.727575	-0.606472	NOTDEG	NEGLFC
IL12RB1	-0.148646	-0.13589	-0.288284	0.775048	0.878773	-0.285778	NOTDEG	NEGLFC
CDH24	-0.148624	2.89306	-0.563937	0.577775	0.750457	-0.556638	NOTDEG	NEGLFC
INAVA	-0.148617	0.911015	-0.430469	0.669865	0.813802	-0.426333	NOTDEG	NEGLFC
FLYWCH2	-0.148612	3.7624	-0.949503	0.350574	0.565114	-0.933477	NOTDEG	NEGLFC
TADA3	-0.148557	4.77933	-1.36101	0.186629	0.391891	-1.32062	NOTDEG	NEGLFC
AC008079.1	-0.148538	1.43655	-0.457226	0.650916	0.802799	-0.452489	NOTDEG	NEGLFC
PHRF1	-0.148526	5.35006	-0.9939	0.330061	0.545227	-0.973992	NOTDEG	NEGLFC
AC004241.3	-0.148496	-0.645871	-0.316572	0.754117	0.86628	-0.313216	NOTDEG	NEGLFC
LZTR1	-0.148282	4.6919	-1.22311	0.234968	0.447368	-1.18766	NOTDEG	NEGLFC
TRIM41	-0.148182	4.37478	-0.915733	0.366876	0.580128	-0.90234	NOTDEG	NEGLFC
CEP97	-0.148151	5.28713	-0.737306	0.46756	0.66817	-0.726455	NOTDEG	NEGLFC
FGL1	-0.14812	4.9299	-0.394257	0.696731	0.8304	-0.389737	NOTDEG	NEGLFC
PSORS1C1	-0.148087	0.299811	-0.178594	0.859418	0.92702	-0.177115	NOTDEG	NEGLFC
SNX32	-0.148013	5.92717	-1.04421	0.308129	0.524005	-1.01916	NOTDEG	NEGLFC
ATP9B	-0.147931	7.92856	-1.6342	0.113722	0.29125	-1.58168	NOTDEG	NEGLFC
RRAD	-0.147926	0.578561	-0.333896	0.741874	0.858399	-0.329372	NOTDEG	NEGLFC
UBAC2-AS1	-0.147899	1.32955	-0.43586	0.665959	0.811094	-0.431701	NOTDEG	NEGLFC
AC079807.1	-0.147895	1.58144	-0.517696	0.608955	0.772821	-0.511566	NOTDEG	NEGLFC
AL512330.1	-0.14783	-0.491951	-0.226698	0.822147	0.904887	-0.224785	NOTDEG	NEGLFC
JKAMP	-0.147728	4.47994	-1.11807	0.272125	0.488853	-1.09818	NOTDEG	NEGLFC
AC117383.1	-0.147697	0.556294	-0.333308	0.741148	0.857868	-0.330333	NOTDEG	NEGLFC
PROM2	-0.147676	1.29636	-0.470285	0.641748	0.796073	-0.465256	NOTDEG	NEGLFC
DDX11	-0.147675	3.30256	-0.663857	0.513064	0.704418	-0.654074	NOTDEG	NEGLFC
CBWD6	-0.147667	2.41862	-0.601049	0.552248	0.733484	-0.594395	NOTDEG	NEGLFC
NTNG1	-0.147663	5.18058	-0.445646	0.659333	0.807254	-0.440834	NOTDEG	NEGLFC
IP6K2	-0.147646	5.71261	-1.216	0.233163	0.445602	-1.19225	NOTDEG	NEGLFC
THNSL2	-0.147607	4.00452	-0.763389	0.456203	0.658945	-0.745113	NOTDEG	NEGLFC
ZNF436	-0.14751	1.61685	-0.461774	0.647468	0.799777	-0.457283	NOTDEG	NEGLFC
NRXN2	-0.147423	5.32545	-0.893572	0.378436	0.591211	-0.880781	NOTDEG	NEGLFC
SLC25A30	-0.147392	2.75698	-0.840458	0.407088	0.615991	-0.82903	NOTDEG	NEGLFC
PURA	-0.147351	6.09673	-1.55262	0.135889	0.323854	-1.49128	NOTDEG	NEGLFC
ZRANB2	-0.147324	6.99733	-1.08031	0.290587	0.5068	-1.05684	NOTDEG	NEGLFC
TJP2	-0.147175	6.45048	-0.50704	0.615715	0.77663	-0.501932	NOTDEG	NEGLFC
PLEK	-0.14712	0.0941988	-0.386524	0.702673	0.83393	-0.381715	NOTDEG	NEGLFC
DNAJC27	-0.14704	4.77453	-1.60224	0.120427	0.300802	-1.55298	NOTDEG	NEGLFC
AC008105.3	-0.146982	2.45134	-0.384745	0.703053	0.834009	-0.381202	NOTDEG	NEGLFC
LINC02691	-0.146958	0.0414132	-0.350965	0.727988	0.850024	-0.347803	NOTDEG	NEGLFC
COQ9	-0.146745	5.35075	-1.06892	0.295179	0.511562	-1.04683	NOTDEG	NEGLFC
SGO1-AS1	-0.146687	6.64885	-0.750618	0.458743	0.660663	-0.740918	NOTDEG	NEGLFC
AP2A1	-0.146684	5.34584	-0.898443	0.377386	0.590436	-0.882723	NOTDEG	NEGLFC
CDK5	-0.146542	0.808125	-0.325763	0.746793	0.861766	-0.322871	NOTDEG	NEGLFC
AC232271.1	-0.146432	0.889623	-0.435839	0.666578	0.81134	-0.430849	NOTDEG	NEGLFC
HMGB2	-0.14638	2.95352	-0.602874	0.551074	0.732694	-0.596152	NOTDEG	NEGLFC
EIF1	-0.146344	4.37119	-0.499058	0.621343	0.780895	-0.493948	NOTDEG	NEGLFC
GSTM4	-0.146263	3.52772	-0.82334	0.417152	0.624951	-0.811373	NOTDEG	NEGLFC
POPDC2	-0.146179	0.595649	-0.374863	0.710893	0.838125	-0.370657	NOTDEG	NEGLFC
DERA	-0.146141	4.94702	-0.931746	0.359929	0.57396	-0.9155	NOTDEG	NEGLFC
FDX2	-0.14592	2.55813	-0.701621	0.489793	0.686171	-0.690638	NOTDEG	NEGLFC
AC027644.3	-0.145891	1.71764	-0.595817	0.555623	0.735094	-0.589355	NOTDEG	NEGLFC
AC091932.1	-0.145863	-0.591773	-0.242417	0.810497	0.898958	-0.239786	NOTDEG	NEGLFC
LINC01357	-0.145846	1.45962	-0.297581	0.768008	0.874592	-0.294981	NOTDEG	NEGLFC
FPR3	-0.145736	-1.03703	-0.261463	0.795465	0.889697	-0.259221	NOTDEG	NEGLFC
MIRLET7BHG	-0.145619	7.79174	-0.884437	0.383269	0.595155	-0.871889	NOTDEG	NEGLFC
CRYBG3	-0.145619	6.30727	-0.95388	0.348663	0.563723	-0.937186	NOTDEG	NEGLFC
CNOT7	-0.145602	4.12917	-0.752416	0.457476	0.659939	-0.743009	NOTDEG	NEGLFC
ARHGEF4	-0.145572	9.12313	-0.807598	0.427101	0.633962	-0.794162	NOTDEG	NEGLFC
LRP8	-0.145262	5.60421	-0.803137	0.429084	0.635871	-0.790759	NOTDEG	NEGLFC
EIF2S3	-0.145233	5.72354	-1.43904	0.160233	0.358408	-1.40429	NOTDEG	NEGLFC
PSEN1	-0.145126	7.10933	-0.586576	0.562805	0.740626	-0.57868	NOTDEG	NEGLFC
BRD3	-0.145124	4.68978	-1.36795	0.185181	0.390207	-1.32497	NOTDEG	NEGLFC
PDPR	-0.145041	5.94423	-0.661852	0.512956	0.704371	-0.654242	NOTDEG	NEGLFC
OR3A2	-0.145034	2.71741	-0.39244	0.697731	0.830874	-0.388385	NOTDEG	NEGLFC
LETM2	-0.145027	2.59338	-0.454327	0.652759	0.803895	-0.449933	NOTDEG	NEGLFC
DHX40	-0.144987	4.18409	-1.09812	0.281153	0.498623	-1.07773	NOTDEG	NEGLFC
AL024498.1	-0.144891	0.621417	-0.43106	0.670127	0.813966	-0.425974	NOTDEG	NEGLFC
TMEFF1	-0.144828	5.43349	-0.55092	0.588109	0.75819	-0.541579	NOTDEG	NEGLFC
PFN1	-0.144636	2.44986	-0.418638	0.678411	0.818923	-0.414633	NOTDEG	NEGLFC
AC046168.1	-0.144497	-1.34555	-0.234525	0.81612	0.90157	-0.232539	NOTDEG	NEGLFC
DPYD	-0.144426	7.24966	-0.262164	0.795563	0.889716	-0.259094	NOTDEG	NEGLFC
CCDC17	-0.144404	-0.352143	-0.241557	0.810714	0.899075	-0.239505	NOTDEG	NEGLFC
AC123768.4	-0.144399	1.36441	-0.455822	0.651695	0.803204	-0.451409	NOTDEG	NEGLFC
RBM39	-0.144226	7.85314	-1.45669	0.1579	0.355134	-1.41217	NOTDEG	NEGLFC
LSM6	-0.144128	4.40618	-0.955193	0.346991	0.562056	-0.940442	NOTDEG	NEGLFC
BRD9	-0.144093	5.24885	-0.920028	0.366547	0.579916	-0.90296	NOTDEG	NEGLFC
TMEM234	-0.144077	3.14985	-1.03525	0.308561	0.524537	-1.01825	NOTDEG	NEGLFC
CHST2	-0.143917	0.80683	-0.454242	0.652819	0.803918	-0.449849	NOTDEG	NEGLFC
CALM3	-0.143911	4.1273	-0.399328	0.692389	0.827615	-0.395615	NOTDEG	NEGLFC
GPT	-0.143902	3.96926	-0.640203	0.528712	0.715273	-0.629973	NOTDEG	NEGLFC
PRPSAP2	-0.143844	5.66555	-1.21366	0.234241	0.446582	-1.18951	NOTDEG	NEGLFC
NSUN5	-0.143552	3.00049	-0.429827	0.670295	0.814119	-0.425743	NOTDEG	NEGLFC
SLC25A46	-0.143472	5.78841	-1.17751	0.249242	0.46344	-1.15219	NOTDEG	NEGLFC
RNF26	-0.143413	0.797971	-0.329262	0.744172	0.859822	-0.326333	NOTDEG	NEGLFC
CWF19L1	-0.143374	4.83789	-1.17075	0.25062	0.464971	-1.14884	NOTDEG	NEGLFC
ARCN1	-0.143356	3.97424	-1.0793	0.290291	0.506593	-1.05748	NOTDEG	NEGLFC
SPTAN1	-0.143322	7.65679	-0.843519	0.4054	0.614566	-0.832015	NOTDEG	NEGLFC
F2RL1	-0.143066	-0.334698	-0.325492	0.747778	0.862234	-0.32157	NOTDEG	NEGLFC
SHFL	-0.142989	3.95485	-0.701062	0.490076	0.686377	-0.690187	NOTDEG	NEGLFC
USP46	-0.142712	5.18096	-0.861945	0.396006	0.606015	-0.848775	NOTDEG	NEGLFC
SMPD4	-0.142625	5.62673	-0.644264	0.524143	0.711744	-0.636972	NOTDEG	NEGLFC
ARAP2	-0.142567	9.0819	-0.868995	0.393219	0.603269	-0.853795	NOTDEG	NEGLFC
GTF2H5	-0.142566	3.66672	-0.943546	0.354065	0.568365	-0.926732	NOTDEG	NEGLFC
ZNF695	-0.14252	0.191837	-0.26263	0.794574	0.889163	-0.260376	NOTDEG	NEGLFC
TMSB15B	-0.142469	0.786114	-0.393695	0.698006	0.831099	-0.388013	NOTDEG	NEGLFC
CA5B	-0.142417	6.03298	-0.981589	0.333901	0.548865	-0.966285	NOTDEG	NEGLFC
MIR22HG	-0.14231	2.83578	-0.58964	0.559705	0.738522	-0.58328	NOTDEG	NEGLFC
WDCP	-0.142278	1.38731	-0.423788	0.674646	0.816682	-0.41978	NOTDEG	NEGLFC
ZNF101	-0.142257	2.70493	-0.682751	0.499835	0.694067	-0.674749	NOTDEG	NEGLFC
WBP2	-0.142097	5.70227	-0.884269	0.384256	0.596194	-0.870082	NOTDEG	NEGLFC
URB1	-0.142032	4.8588	-1.40047	0.172814	0.37382	-1.36322	NOTDEG	NEGLFC
GOT1	-0.141929	4.91075	-1.12797	0.270544	0.487009	-1.10181	NOTDEG	NEGLFC
AC018557.3	-0.141833	1.10316	-0.339131	0.736798	0.855808	-0.336097	NOTDEG	NEGLFC
DCTN2	-0.141805	4.72085	-0.83135	0.412134	0.620466	-0.820144	NOTDEG	NEGLFC
AC018557.2	-0.141786	-0.928509	-0.271944	0.787472	0.885941	-0.269595	NOTDEG	NEGLFC
LARS	-0.141777	6.12495	-1.16952	0.252942	0.467353	-1.14323	NOTDEG	NEGLFC
ZNF547	-0.14176	2.85489	-0.606384	0.54885	0.731393	-0.599484	NOTDEG	NEGLFC
AC011477.2	-0.141695	0.604381	-0.324003	0.748113	0.862517	-0.321128	NOTDEG	NEGLFC
ZNF285	-0.141497	2.8085	-0.61803	0.541715	0.725744	-0.610222	NOTDEG	NEGLFC
NHLRC3	-0.141464	5.02208	-0.762065	0.452392	0.655764	-0.751434	NOTDEG	NEGLFC
TARBP2	-0.141421	2.20518	-0.378105	0.707929	0.836554	-0.374639	NOTDEG	NEGLFC
USP40	-0.14141	7.25414	-1.57223	0.126067	0.30907	-1.5298	NOTDEG	NEGLFC
ARPC5L	-0.141377	2.74495	-0.382132	0.70505	0.834955	-0.378512	NOTDEG	NEGLFC
AC010998.1	-0.141315	-0.218518	-0.254496	0.801522	0.893507	-0.251378	NOTDEG	NEGLFC
PTPN4	-0.141215	7.56232	-0.950229	0.349583	0.564288	-0.935399	NOTDEG	NEGLFC
AC078795.1	-0.141143	0.527513	-0.38835	0.700746	0.832769	-0.384314	NOTDEG	NEGLFC
ZFC3H1	-0.141124	6.25296	-1.08989	0.285175	0.502267	-1.06877	NOTDEG	NEGLFC
AC120114.1	-0.141011	0.4336	-0.449642	0.65678	0.80574	-0.444363	NOTDEG	NEGLFC
C20orf197	-0.140991	-0.590426	-0.342007	0.734654	0.854224	-0.338942	NOTDEG	NEGLFC
PDRG1	-0.140938	1.92321	-0.520223	0.606604	0.771105	-0.514928	NOTDEG	NEGLFC
SEMA4C	-0.140844	3.9235	-0.590675	0.559956	0.738651	-0.582907	NOTDEG	NEGLFC
CAP1	-0.14073	4.56693	-0.821379	0.418234	0.625941	-0.809489	NOTDEG	NEGLFC
CXorf40A	-0.140651	0.0488893	-0.280298	0.781111	0.882021	-0.277872	NOTDEG	NEGLFC
NOL11	-0.140579	3.72469	-1.39178	0.178689	0.381778	-1.3448	NOTDEG	NEGLFC
SH3RF1	-0.140563	7.73871	-0.824506	0.416018	0.623687	-0.81335	NOTDEG	NEGLFC
ELFN1	-0.140513	2.03112	-0.25446	0.800821	0.893255	-0.252285	NOTDEG	NEGLFC
SBDS	-0.140508	3.53742	-0.538069	0.594743	0.762667	-0.531976	NOTDEG	NEGLFC
BSCL2	-0.140501	4.35181	-0.344932	0.732475	0.852891	-0.341835	NOTDEG	NEGLFC
PDE10A	-0.140422	5.30142	-0.304025	0.763754	0.871753	-0.300554	NOTDEG	NEGLFC
PLXNB1	-0.14032	7.5533	-0.787306	0.439162	0.644229	-0.773609	NOTDEG	NEGLFC
ZFYVE26	-0.140303	5.16923	-1.17207	0.252328	0.466616	-1.14471	NOTDEG	NEGLFC
LINC02696	-0.140293	2.658	-0.654954	0.518408	0.707859	-0.645801	NOTDEG	NEGLFC
GTPBP3	-0.140216	3.95155	-0.897834	0.376806	0.58991	-0.883797	NOTDEG	NEGLFC
TM2D1	-0.139963	6.01659	-1.53721	0.135836	0.323793	-1.49148	NOTDEG	NEGLFC
DOK7	-0.139818	0.387209	-0.235938	0.815318	0.901295	-0.233571	NOTDEG	NEGLFC
TTC17	-0.139799	7.82551	-1.4101	0.168466	0.368624	-1.37715	NOTDEG	NEGLFC
ZMPSTE24	-0.139554	4.54997	-1.11803	0.272982	0.489531	-1.09622	NOTDEG	NEGLFC
DIRC3	-0.1393	5.53948	-0.640206	0.527273	0.714227	-0.632174	NOTDEG	NEGLFC
LRPPRC	-0.139077	6.4757	-1.20605	0.246515	0.460356	-1.15886	NOTDEG	NEGLFC
SMARCD1	-0.139077	4.139	-0.844485	0.404869	0.614125	-0.832958	NOTDEG	NEGLFC
KDM6B	-0.138986	4.06684	-0.695787	0.491746	0.687683	-0.687535	NOTDEG	NEGLFC
EZH1	-0.138947	6.4136	-1.95326	0.0612528	0.201786	-1.87167	NOTDEG	NEGLFC
MAD2L1	-0.138924	-0.547326	-0.26519	0.792618	0.888778	-0.262912	NOTDEG	NEGLFC
DEF8	-0.138866	5.30563	-0.884094	0.385169	0.596993	-0.868411	NOTDEG	NEGLFC
NEB	-0.138752	4.53794	-0.382796	0.704483	0.834489	-0.379275	NOTDEG	NEGLFC
THPO	-0.138701	0.284415	-0.269133	0.789698	0.886836	-0.266703	NOTDEG	NEGLFC
HAAO	-0.138503	1.43173	-0.348394	0.730577	0.85145	-0.344359	NOTDEG	NEGLFC
C2orf49	-0.13849	3.39889	-0.941631	0.35415	0.568407	-0.926569	NOTDEG	NEGLFC
PSMD11	-0.138349	6.01171	-1.20295	0.238413	0.451105	-1.17896	NOTDEG	NEGLFC
EGFR	-0.13828	8.39654	-0.500343	0.620377	0.780087	-0.495316	NOTDEG	NEGLFC
CEP76	-0.138271	3.91556	-0.716183	0.479239	0.678406	-0.707527	NOTDEG	NEGLFC
TMEM87A	-0.138242	6.36128	-1.13814	0.266838	0.482927	-1.11037	NOTDEG	NEGLFC
AC092375.2	-0.138176	-0.330455	-0.321089	0.750298	0.864055	-0.318247	NOTDEG	NEGLFC
FANCD2	-0.13813	1.80649	-0.507066	0.617113	0.777756	-0.499946	NOTDEG	NEGLFC
PKD1L3	-0.138091	2.02105	-0.562947	0.578915	0.75129	-0.55497	NOTDEG	NEGLFC
AARSD1	-0.138069	4.73436	-0.708155	0.48414	0.681573	-0.69966	NOTDEG	NEGLFC
ZDHHC8	-0.138014	4.14989	-1.06243	0.299999	0.516354	-1.03644	NOTDEG	NEGLFC
IZUMO4	-0.137897	5.41141	-0.58688	0.562328	0.740297	-0.579388	NOTDEG	NEGLFC
MT1E	-0.137896	4.89185	-0.512188	0.612156	0.775029	-0.506999	NOTDEG	NEGLFC
NRSN1	-0.137762	3.29133	-0.284449	0.778184	0.880467	-0.281687	NOTDEG	NEGLFC
EAF2	-0.13767	5.4616	-0.597927	0.554232	0.734324	-0.591431	NOTDEG	NEGLFC
NFKBIB	-0.137608	2.41705	-0.568946	0.573894	0.747949	-0.562325	NOTDEG	NEGLFC
CNDP2	-0.137547	4.60728	-0.841991	0.409333	0.617951	-0.825068	NOTDEG	NEGLFC
HLA-DMA	-0.137302	3.09477	-0.467453	0.643487	0.797206	-0.462829	NOTDEG	NEGLFC
TMPRSS5	-0.137292	5.36566	-0.846785	0.405126	0.614371	-0.832502	NOTDEG	NEGLFC
AC027097.2	-0.137206	5.63271	-0.633195	0.53125	0.717018	-0.626099	NOTDEG	NEGLFC
MALRD1	-0.137204	5.50662	-0.443928	0.660955	0.808318	-0.438594	NOTDEG	NEGLFC
CCDC25	-0.137156	4.06452	-0.859263	0.396791	0.606501	-0.847366	NOTDEG	NEGLFC
BICRA	-0.137153	2.81	-0.499178	0.621178	0.780845	-0.494181	NOTDEG	NEGLFC
AC004797.1	-0.137018	1.33873	-0.296177	0.769513	0.875427	-0.293013	NOTDEG	NEGLFC
ZNF256	-0.136907	1.60276	-0.493738	0.627111	0.784807	-0.485797	NOTDEG	NEGLFC
EXOSC3	-0.136906	4.74357	-1.1371	0.264209	0.479721	-1.1165	NOTDEG	NEGLFC
UBTF	-0.136892	5.00422	-0.89395	0.379215	0.591763	-0.879344	NOTDEG	NEGLFC
TMEM233	-0.136861	-0.416083	-0.214477	0.831792	0.91062	-0.212404	NOTDEG	NEGLFC
LYG1	-0.136831	2.42345	-0.551174	0.585466	0.756016	-0.545418	NOTDEG	NEGLFC
CLHC1	-0.136792	5.65005	-0.844291	0.406425	0.615326	-0.830201	NOTDEG	NEGLFC
TMEM191C	-0.136686	0.410998	-0.24609	0.807235	0.897093	-0.243994	NOTDEG	NEGLFC
LSM3	-0.136647	2.11977	-0.531836	0.598631	0.765468	-0.526371	NOTDEG	NEGLFC
ATG12	-0.136632	4.55079	-1.26665	0.216481	0.428173	-1.23594	NOTDEG	NEGLFC
STAB1	-0.1366	0.355404	-0.201171	0.841879	0.916808	-0.19949	NOTDEG	NEGLFC
NDUFC1	-0.136519	3.81743	-0.674679	0.504903	0.698079	-0.666795	NOTDEG	NEGLFC
PALB2	-0.136487	4.01022	-0.850225	0.401719	0.611173	-0.838555	NOTDEG	NEGLFC
LINC02803	-0.136413	2.86942	-0.57196	0.571534	0.746377	-0.565794	NOTDEG	NEGLFC
VANGL1	-0.136404	2.52132	-0.531344	0.598971	0.765468	-0.525881	NOTDEG	NEGLFC
RNF14	-0.136401	4.41534	-1.11914	0.272347	0.48903	-1.09767	NOTDEG	NEGLFC
NR1D1	-0.136267	4.53754	-0.635546	0.53025	0.7164	-0.627624	NOTDEG	NEGLFC
ZNF646	-0.136228	1.83475	-0.540047	0.593712	0.762083	-0.533464	NOTDEG	NEGLFC
FCHO1	-0.136095	4.20516	-0.316649	0.753632	0.866033	-0.313854	NOTDEG	NEGLFC
SLC9A8	-0.136009	6.3711	-1.15287	0.259034	0.474114	-1.12868	NOTDEG	NEGLFC
SLC12A4	-0.135999	4.09391	-0.756435	0.455289	0.657988	-0.746626	NOTDEG	NEGLFC
ECSIT	-0.135929	5.38264	-0.851998	0.402451	0.612142	-0.837251	NOTDEG	NEGLFC
SLK	-0.135854	5.91098	-1.40084	0.173625	0.374731	-1.36065	NOTDEG	NEGLFC
AIFM2	-0.135766	3.93336	-0.999964	0.327459	0.542757	-0.979245	NOTDEG	NEGLFC
SMARCE1	-0.135764	4.60927	-1.12589	0.269158	0.485676	-1.105	NOTDEG	NEGLFC
CCDC18	-0.13561	3.94571	-0.724636	0.474425	0.6743	-0.715298	NOTDEG	NEGLFC
ZNF649	-0.135529	2.61361	-0.470879	0.641515	0.795921	-0.465582	NOTDEG	NEGLFC
ZFP82	-0.135484	4.78531	-1.33836	0.190513	0.397196	-1.30906	NOTDEG	NEGLFC
CCDC28A	-0.135418	3.93426	-0.685347	0.498218	0.692827	-0.677296	NOTDEG	NEGLFC
DVL1	-0.135403	4.05215	-0.701819	0.489121	0.685537	-0.691707	NOTDEG	NEGLFC
AC027514.1	-0.13534	0.287792	-0.426388	0.673432	0.816152	-0.421443	NOTDEG	NEGLFC
ZNF532	-0.135336	8.06533	-1.37498	0.18263	0.387324	-1.3327	NOTDEG	NEGLFC
CCDC115	-0.135123	1.86483	-0.411329	0.684034	0.822638	-0.406964	NOTDEG	NEGLFC
NUDT2	-0.135042	3.371	-0.948655	0.350577	0.565114	-0.933472	NOTDEG	NEGLFC
AC099508.2	-0.134995	-0.516347	-0.273387	0.786621	0.88536	-0.270701	NOTDEG	NEGLFC
AL161772.1	-0.134976	2.79874	-0.794395	0.433764	0.639663	-0.782767	NOTDEG	NEGLFC
ALMS1	-0.13492	6.83456	-1.35739	0.190721	0.397415	-1.30845	NOTDEG	NEGLFC
MYLK	-0.134917	6.4252	-0.68738	0.498234	0.692827	-0.677271	NOTDEG	NEGLFC
KANSL3	-0.134894	5.77912	-1.3089	0.201394	0.41044	-1.27759	NOTDEG	NEGLFC
AC009654.1	-0.134854	0.276869	-0.178264	0.859676	0.927104	-0.176787	NOTDEG	NEGLFC
UPP2	-0.134769	6.67939	-0.800309	0.435212	0.641015	-0.780305	NOTDEG	NEGLFC
IFT80	-0.134746	6.01256	-0.660001	0.515492	0.706345	-0.650311	NOTDEG	NEGLFC
LINC01535	-0.1347	3.91033	-0.881938	0.384598	0.596403	-0.869456	NOTDEG	NEGLFC
ATP5F1C	-0.134697	5.95136	-1.0765	0.29001	0.506285	-1.0581	NOTDEG	NEGLFC
GTF2H2C	-0.134688	3.31797	-0.600183	0.552749	0.733554	-0.593645	NOTDEG	NEGLFC
ZSCAN23	-0.134676	3.6311	-0.634265	0.531237	0.717018	-0.626119	NOTDEG	NEGLFC
SNRPE	-0.134568	2.36345	-0.636312	0.531302	0.717018	-0.62602	NOTDEG	NEGLFC
NSUN2	-0.134482	5.06686	-0.920025	0.366808	0.580128	-0.902469	NOTDEG	NEGLFC
PCDHGC5	-0.134445	0.329144	-0.273309	0.786942	0.88555	-0.270284	NOTDEG	NEGLFC
SIPA1L2	-0.134435	5.11792	-0.400897	0.691622	0.827324	-0.396655	NOTDEG	NEGLFC
AF131216.3	-0.134402	-0.754432	-0.236641	0.814492	0.901164	-0.234635	NOTDEG	NEGLFC
AKIP1	-0.134335	2.47557	-0.696637	0.491298	0.687409	-0.688245	NOTDEG	NEGLFC
CAV3	-0.134267	0.152234	-0.301313	0.765419	0.872931	-0.298372	NOTDEG	NEGLFC
SETX	-0.13418	7.20268	-1.97836	0.0594796	0.19804	-1.88463	NOTDEG	NEGLFC
SPTY2D1	-0.134135	3.3678	-0.65535	0.517076	0.707284	-0.647859	NOTDEG	NEGLFC
TTC34	-0.134104	3.37237	-0.76035	0.453684	0.656763	-0.749287	NOTDEG	NEGLFC
NOX4	-0.134103	1.4975	-0.212435	0.834183	0.912234	-0.20934	NOTDEG	NEGLFC
MRPS21	-0.134067	4.79124	-1.05499	0.299584	0.515816	-1.03733	NOTDEG	NEGLFC
PRICKLE4	-0.13406	2.08978	-0.371697	0.713301	0.839423	-0.367427	NOTDEG	NEGLFC
AL031667.3	-0.134032	-0.574526	-0.294978	0.770773	0.876138	-0.291364	NOTDEG	NEGLFC
UPF3A	-0.134023	7.17048	-1.04511	0.304055	0.52038	-1.02778	NOTDEG	NEGLFC
SMARCD2	-0.133881	5.59744	-0.979263	0.337744	0.553189	-0.958632	NOTDEG	NEGLFC
ZNF551	-0.133869	4.25662	-0.992716	0.329117	0.54471	-0.975894	NOTDEG	NEGLFC
ZMIZ1-AS1	-0.133819	3.76434	-0.580097	0.566042	0.742945	-0.57389	NOTDEG	NEGLFC
AC025283.2	-0.133726	5.54485	-0.921575	0.364783	0.579023	-0.906288	NOTDEG	NEGLFC
TMEM254-AS1	-0.133716	4.74351	-0.901441	0.375574	0.588506	-0.886081	NOTDEG	NEGLFC
ERGIC3	-0.133655	5.03386	-0.802302	0.429285	0.636022	-0.790416	NOTDEG	NEGLFC
ACO1	-0.133618	6.03069	-1.08676	0.290794	0.506966	-1.05638	NOTDEG	NEGLFC
RTTN	-0.133538	5.55952	-0.763893	0.452197	0.655679	-0.751757	NOTDEG	NEGLFC
SEC13	-0.133489	4.65745	-1.07938	0.29057	0.5068	-1.05687	NOTDEG	NEGLFC
RCBTB2	-0.133427	3.52692	-0.833254	0.412204	0.620475	-0.820021	NOTDEG	NEGLFC
CGGBP1	-0.133402	5.01851	-0.772238	0.446473	0.650944	-0.761308	NOTDEG	NEGLFC
AACS	-0.133396	5.0802	-0.784484	0.43871	0.643859	-0.774374	NOTDEG	NEGLFC
FNTB	-0.133269	5.86999	-1.09392	0.284731	0.501978	-1.06975	NOTDEG	NEGLFC
AC007655.2	-0.133248	0.596337	-0.393052	0.698579	0.831371	-0.38724	NOTDEG	NEGLFC
AC079015.1	-0.13321	-0.306823	-0.250868	0.803571	0.894978	-0.248728	NOTDEG	NEGLFC
AC092440.1	-0.133177	0.661599	-0.243475	0.80982	0.89857	-0.240658	NOTDEG	NEGLFC
ASB5	-0.132986	-0.452275	-0.316807	0.754305	0.866396	-0.312968	NOTDEG	NEGLFC
AC107871.2	-0.132965	1.86382	-0.417181	0.679953	0.819918	-0.412528	NOTDEG	NEGLFC
ALDH7A1	-0.132939	7.39353	-0.878846	0.388438	0.599134	-0.862453	NOTDEG	NEGLFC
PPM1H	-0.132902	6.17968	-0.372476	0.712775	0.839154	-0.368131	NOTDEG	NEGLFC
ATP6V1E1	-0.132877	5.20746	-0.932879	0.35911	0.573222	-0.917063	NOTDEG	NEGLFC
PPIC	-0.13283	2.10067	-0.372875	0.712166	0.838752	-0.368948	NOTDEG	NEGLFC
C3orf79	-0.132828	0.331143	-0.257617	0.799717	0.892879	-0.253713	NOTDEG	NEGLFC
HIRA	-0.132811	4.22225	-0.902711	0.37478	0.587787	-0.887555	NOTDEG	NEGLFC
CREG1	-0.132785	3.14054	-0.602759	0.551056	0.732694	-0.596178	NOTDEG	NEGLFC
FAM199X	-0.132783	5.00691	-0.855623	0.398771	0.608326	-0.843817	NOTDEG	NEGLFC
DHRS4-AS1	-0.132703	4.70264	-0.911256	0.370181	0.58356	-0.896135	NOTDEG	NEGLFC
ALG5	-0.132689	4.64165	-1.02923	0.312734	0.527772	-1.0095	NOTDEG	NEGLFC
PHKB	-0.132648	6.97051	-1.44704	0.157923	0.355134	-1.41209	NOTDEG	NEGLFC
PSEN2	-0.132617	2.15241	-0.645497	0.523355	0.711265	-0.638183	NOTDEG	NEGLFC
AC004477.1	-0.132584	1.13224	-0.352198	0.727175	0.849434	-0.348886	NOTDEG	NEGLFC
IPP	-0.132496	4.65584	-1.19174	0.244807	0.458328	-1.16305	NOTDEG	NEGLFC
ADAT1	-0.132428	3.84081	-0.774099	0.446889	0.65121	-0.760612	NOTDEG	NEGLFC
EDEM2	-0.132338	3.53974	-0.887227	0.381789	0.594147	-0.874605	NOTDEG	NEGLFC
TTI2	-0.132266	4.16927	-0.903202	0.373384	0.586551	-0.890153	NOTDEG	NEGLFC
SH2B3	-0.132221	2.9483	-0.743698	0.462659	0.663993	-0.734475	NOTDEG	NEGLFC
CA12	-0.131927	4.17922	-0.377079	0.709671	0.837499	-0.372298	NOTDEG	NEGLFC
MORC2	-0.131423	5.10935	-0.978325	0.335487	0.550598	-0.963121	NOTDEG	NEGLFC
AL139300.2	-0.131381	-0.353375	-0.20705	0.837325	0.914013	-0.205317	NOTDEG	NEGLFC
AC018845.3	-0.131257	1.9462	-0.43364	0.667553	0.81223	-0.429509	NOTDEG	NEGLFC
TPRA1	-0.131119	3.48483	-0.597114	0.555518	0.735005	-0.589512	NOTDEG	NEGLFC
TMEM216	-0.131059	3.00668	-0.68753	0.496861	0.691688	-0.679437	NOTDEG	NEGLFC
NBPF15	-0.131041	3.82881	-0.569856	0.572968	0.747491	-0.563685	NOTDEG	NEGLFC
ADAMTS6	-0.130837	2.80926	-0.40636	0.68756	0.824918	-0.402169	NOTDEG	NEGLFC
USP2	-0.130705	3.71353	-0.597443	0.555461	0.73498	-0.589597	NOTDEG	NEGLFC
ERMAP	-0.1306	4.51866	-1.20582	0.242021	0.454909	-1.16995	NOTDEG	NEGLFC
PDIA6	-0.130568	4.61015	-1.02028	0.316549	0.531438	-1.00157	NOTDEG	NEGLFC
LIMA1	-0.130567	5.15957	-1.09341	0.284689	0.501978	-1.06985	NOTDEG	NEGLFC
SNX11	-0.130548	2.86544	-0.490453	0.627442	0.784924	-0.48533	NOTDEG	NEGLFC
NOL6	-0.130484	1.7902	-0.246946	0.806868	0.896943	-0.244469	NOTDEG	NEGLFC
B9D1	-0.130456	5.09592	-1.10881	0.279878	0.497046	-1.08059	NOTDEG	NEGLFC
VXN	-0.130409	4.48835	-0.647993	0.52176	0.71011	-0.640635	NOTDEG	NEGLFC
MRPS23	-0.130407	3.15557	-0.542023	0.591678	0.760543	-0.536406	NOTDEG	NEGLFC
CCDC71	-0.130112	0.681375	-0.369016	0.715376	0.840737	-0.364646	NOTDEG	NEGLFC
ZNF681	-0.130098	2.08527	-0.528831	0.600689	0.766651	-0.52341	NOTDEG	NEGLFC
COIL	-0.130047	3.28445	-0.884221	0.383383	0.595285	-0.871679	NOTDEG	NEGLFC
MATR3.1	-0.129962	3.79967	-0.627766	0.535384	0.720915	-0.619808	NOTDEG	NEGLFC
AC068888.1	-0.129876	4.29898	-0.556769	0.582105	0.753207	-0.550312	NOTDEG	NEGLFC
AL157871.4	-0.129858	-0.144614	-0.249534	0.804594	0.895378	-0.247406	NOTDEG	NEGLFC
TDRD1	-0.129796	-1.51664	-0.243666	0.809582	0.898408	-0.240966	NOTDEG	NEGLFC
MTOR	-0.129752	6.42235	-1.20232	0.238543	0.451282	-1.17864	NOTDEG	NEGLFC
TACO1	-0.129734	2.26282	-0.472061	0.640598	0.795101	-0.466863	NOTDEG	NEGLFC
CAPN15	-0.129726	4.40212	-0.508737	0.614997	0.77646	-0.502954	NOTDEG	NEGLFC
STK33	-0.129654	8.16327	-0.521378	0.605809	0.7705	-0.516065	NOTDEG	NEGLFC
EFCAB10	-0.129582	0.603257	-0.34054	0.735747	0.854982	-0.337491	NOTDEG	NEGLFC
KIF1BP	-0.129562	4.58606	-1.02387	0.313819	0.529051	-1.00724	NOTDEG	NEGLFC
KRBOX1	-0.1295	2.98932	-0.622284	0.539925	0.724402	-0.612927	NOTDEG	NEGLFC
FAM204A	-0.129426	5.91911	-0.860835	0.397327	0.607065	-0.846404	NOTDEG	NEGLFC
Z97055.2	-0.129215	1.48782	-0.427351	0.672512	0.815547	-0.422702	NOTDEG	NEGLFC
LRP6	-0.129213	6.98293	-1.57042	0.133089	0.319433	-1.50203	NOTDEG	NEGLFC
LYRM7	-0.12921	4.53715	-1.13188	0.26685	0.482927	-1.11034	NOTDEG	NEGLFC
TRIM8	-0.129159	6.37236	-1.18887	0.247978	0.462113	-1.15528	NOTDEG	NEGLFC
RIDA	-0.129159	5.05838	-0.698328	0.490624	0.686945	-0.689317	NOTDEG	NEGLFC
EQTN	-0.128956	0.241752	-0.257685	0.798827	0.89232	-0.254865	NOTDEG	NEGLFC
ZCCHC3	-0.128888	2.30257	-0.503733	0.61806	0.778442	-0.498601	NOTDEG	NEGLFC
AC009501.3	-0.128875	2.23304	-0.384394	0.703311	0.834009	-0.380855	NOTDEG	NEGLFC
ACACA	-0.128863	8.02998	-1.27029	0.216271	0.428103	-1.23651	NOTDEG	NEGLFC
FAM171A1	-0.128777	8.66555	-0.961037	0.345766	0.560716	-0.942833	NOTDEG	NEGLFC
TRIM14	-0.128769	3.01889	-0.561799	0.578293	0.750785	-0.55588	NOTDEG	NEGLFC
COLCA2	-0.128759	3.46601	-0.467802	0.643367	0.797108	-0.462996	NOTDEG	NEGLFC
DENND2A	-0.12873	6.95639	-0.637771	0.528306	0.715006	-0.630594	NOTDEG	NEGLFC
ZNF232	-0.128674	2.16054	-0.47882	0.635427	0.791027	-0.474102	NOTDEG	NEGLFC
CALU	-0.128659	5.10255	-1.10398	0.279388	0.49645	-1.08169	NOTDEG	NEGLFC
AL139095.4	-0.128649	0.358403	-0.38525	0.703267	0.834009	-0.380914	NOTDEG	NEGLFC
SKIL	-0.128547	4.71893	-1.00194	0.326091	0.5413	-0.982017	NOTDEG	NEGLFC
PWWP3A	-0.128491	7.15536	-1.08705	0.288851	0.505358	-1.06065	NOTDEG	NEGLFC
ANKRD54	-0.128439	3.80324	-0.772507	0.445987	0.650727	-0.762122	NOTDEG	NEGLFC
MAPK12	-0.128418	4.58181	-0.513717	0.612798	0.775252	-0.506084	NOTDEG	NEGLFC
PPP5D1	-0.128403	3.92207	-1.00526	0.323987	0.539888	-0.986297	NOTDEG	NEGLFC
H3F3B	-0.128211	4.29222	-0.381916	0.705219	0.835026	-0.378285	NOTDEG	NEGLFC
SLC18B1	-0.128195	6.85035	-0.788891	0.437115	0.642789	-0.777074	NOTDEG	NEGLFC
NAGLU	-0.128125	4.78269	-1.18473	0.249743	0.463904	-1.15097	NOTDEG	NEGLFC
MORC4	-0.128056	3.76945	-0.564724	0.576485	0.749582	-0.558526	NOTDEG	NEGLFC
CDV3	-0.127981	3.53034	-0.917447	0.368089	0.581117	-0.900059	NOTDEG	NEGLFC
TMEM43	-0.127741	4.33093	-1.05723	0.298651	0.514807	-1.03933	NOTDEG	NEGLFC
CYB561A3	-0.127597	2.71031	-0.477548	0.636833	0.792113	-0.472131	NOTDEG	NEGLFC
LINC02254	-0.127573	2.05902	-0.352754	0.727026	0.849363	-0.349084	NOTDEG	NEGLFC
SUDS3	-0.127568	5.25295	-1.2059	0.236981	0.449252	-1.18257	NOTDEG	NEGLFC
ARLNC1	-0.127516	2.09876	-0.479237	0.635166	0.79088	-0.474469	NOTDEG	NEGLFC
CD81-AS1	-0.127487	3.79714	-0.489885	0.627667	0.785053	-0.485013	NOTDEG	NEGLFC
SPICE1	-0.127376	4.70782	-1.16688	0.255006	0.469725	-1.13827	NOTDEG	NEGLFC
AL160269.1	-0.127318	3.14042	-0.44535	0.659684	0.80748	-0.440349	NOTDEG	NEGLFC
SENP8	-0.127293	3.46471	-0.748006	0.460094	0.661689	-0.738693	NOTDEG	NEGLFC
OSGEPL1-AS1	-0.127246	1.25429	-0.451416	0.654843	0.805097	-0.447044	NOTDEG	NEGLFC
TOR2A	-0.1272	1.12493	-0.615049	0.547072	0.729833	-0.602153	NOTDEG	NEGLFC
SEMA3C	-0.127154	3.96195	-0.335555	0.74	0.857567	-0.331853	NOTDEG	NEGLFC
SIRPB1	-0.127136	-0.780711	-0.179466	0.859183	0.926921	-0.177415	NOTDEG	NEGLFC
DNAJB12	-0.127123	4.20228	-0.958758	0.345099	0.559837	-0.944138	NOTDEG	NEGLFC
RBM41	-0.127034	5.48445	-1.13172	0.266928	0.483021	-1.11017	NOTDEG	NEGLFC
UBR4	-0.126918	7.26899	-0.897814	0.378032	0.591027	-0.881529	NOTDEG	NEGLFC
GLUL	-0.126873	8.96324	-0.64583	0.524203	0.711765	-0.636881	NOTDEG	NEGLFC
AL139317.5	-0.126534	5.48393	-0.835213	0.409989	0.618443	-0.823913	NOTDEG	NEGLFC
GCAT	-0.126522	3.67104	-0.808641	0.426677	0.633607	-0.794891	NOTDEG	NEGLFC
SDCBP2-AS1	-0.126331	5.37875	-0.849476	0.402206	0.611865	-0.837688	NOTDEG	NEGLFC
SLC35B2	-0.126314	1.99328	-0.307835	0.760273	0.869939	-0.305122	NOTDEG	NEGLFC
DOLPP1	-0.126308	1.63216	-0.442041	0.661528	0.808627	-0.437804	NOTDEG	NEGLFC
LOH12CR2	-0.126261	1.25786	-0.388384	0.700407	0.832623	-0.384771	NOTDEG	NEGLFC
NRIR	-0.126202	1.80289	-0.369304	0.715129	0.840545	-0.364977	NOTDEG	NEGLFC
CLCN6	-0.1262	5.2174	-1.22781	0.229961	0.441843	-1.20046	NOTDEG	NEGLFC
RPF1	-0.126156	2.91758	-0.465408	0.644893	0.798179	-0.460869	NOTDEG	NEGLFC
LINC02615	-0.12615	6.26565	-0.75285	0.457353	0.659939	-0.743213	NOTDEG	NEGLFC
C2orf42	-0.126134	4.99086	-1.11835	0.273496	0.490039	-1.09505	NOTDEG	NEGLFC
TNK2	-0.126091	6.15517	-0.725103	0.475465	0.674921	-0.713616	NOTDEG	NEGLFC
AC105052.4	-0.125998	5.47613	-0.408342	0.687725	0.824923	-0.401944	NOTDEG	NEGLFC
SCAP	-0.125992	5.61705	-1.22062	0.233779	0.446117	-1.19068	NOTDEG	NEGLFC
CDADC1	-0.125984	4.25402	-0.776307	0.443785	0.648377	-0.765817	NOTDEG	NEGLFC
MCEE	-0.125962	4.32345	-0.820222	0.418352	0.626046	-0.809283	NOTDEG	NEGLFC
CENPT	-0.125805	3.251	-0.407313	0.686577	0.824229	-0.403505	NOTDEG	NEGLFC
IFITM2	-0.125648	0.633644	-0.274245	0.786352	0.8853	-0.27105	NOTDEG	NEGLFC
ZNF536	-0.125564	6.58551	-0.187907	0.852406	0.923324	-0.186049	NOTDEG	NEGLFC
C1orf141	-0.125482	0.514925	-0.353081	0.72797	0.850024	-0.347827	NOTDEG	NEGLFC
ARHGAP12	-0.125474	6.17537	-0.973066	0.339436	0.554752	-0.955279	NOTDEG	NEGLFC
FOXO3B	-0.125458	1.21017	-0.339994	0.736952	0.855935	-0.335893	NOTDEG	NEGLFC
AC005498.3	-0.125413	3.29341	-0.576774	0.568793	0.744662	-0.56983	NOTDEG	NEGLFC
BOD1	-0.12533	3.25715	-0.583161	0.564019	0.741881	-0.576883	NOTDEG	NEGLFC
MPC2	-0.125329	2.81478	-0.572541	0.571103	0.746179	-0.566427	NOTDEG	NEGLFC
UBA6-AS1	-0.125282	7.6292	-0.644739	0.524766	0.71222	-0.636016	NOTDEG	NEGLFC
AL122035.1	-0.125271	4.84031	-0.897433	0.38115	0.593536	-0.875779	NOTDEG	NEGLFC
NR2E1	-0.12516	4.86187	-0.672851	0.507265	0.699909	-0.663102	NOTDEG	NEGLFC
WDR89	-0.125152	3.66423	-0.720836	0.480203	0.679001	-0.705976	NOTDEG	NEGLFC
KDM3B	-0.125139	7.04536	-1.36986	0.181746	0.386131	-1.3354	NOTDEG	NEGLFC
UTY	-0.125109	5.6931	-0.708193	0.484292	0.681738	-0.699416	NOTDEG	NEGLFC
RPSA	-0.124956	3.18977	-0.378252	0.708192	0.836725	-0.374286	NOTDEG	NEGLFC
AC025839.1	-0.124713	-0.472141	-0.190038	0.850519	0.922187	-0.188457	NOTDEG	NEGLFC
PGLS	-0.124671	3.62116	-0.644668	0.524697	0.712187	-0.636122	NOTDEG	NEGLFC
CLPTM1L	-0.124654	3.99589	-0.679382	0.502595	0.696483	-0.670413	NOTDEG	NEGLFC
AC002451.1	-0.124643	5.03626	-0.648677	0.52265	0.710781	-0.639266	NOTDEG	NEGLFC
ZNF496	-0.124635	5.0329	-1.15954	0.25509	0.469825	-1.13807	NOTDEG	NEGLFC
ANGPT1	-0.124628	4.88054	-0.350728	0.728164	0.850076	-0.347568	NOTDEG	NEGLFC
AC005162.3	-0.124504	6.07428	-0.464004	0.64652	0.799197	-0.458602	NOTDEG	NEGLFC
AF196972.1	-0.124325	0.0577285	-0.303869	0.763719	0.871753	-0.3006	NOTDEG	NEGLFC
SPON1	-0.124185	8.66567	-0.492032	0.626671	0.784621	-0.486418	NOTDEG	NEGLFC
LRRC59	-0.124168	2.08489	-0.569305	0.573252	0.747711	-0.563269	NOTDEG	NEGLFC
AL121820.3	-0.124146	1.06033	-0.28322	0.779229	0.881036	-0.280324	NOTDEG	NEGLFC
GTF2E1	-0.124053	2.88401	-0.557037	0.581718	0.753022	-0.550876	NOTDEG	NEGLFC
NUTM2A-AS1	-0.124041	6.69933	-0.708566	0.485757	0.682853	-0.697074	NOTDEG	NEGLFC
STXBP5	-0.124037	8.90275	-0.732512	0.469519	0.670226	-0.723261	NOTDEG	NEGLFC
AC023157.3	-0.124023	0.81587	-0.404933	0.68908	0.825677	-0.400104	NOTDEG	NEGLFC
GRAMD1B	-0.123984	7.99974	-0.535455	0.596185	0.763744	-0.529894	NOTDEG	NEGLFC
ACAD11	-0.123943	6.31831	-1.20602	0.236936	0.44921	-1.18268	NOTDEG	NEGLFC
ADRA1A	-0.123919	7.52401	-0.577591	0.567712	0.744084	-0.571424	NOTDEG	NEGLFC
AL158832.2	-0.123884	0.932364	-0.360816	0.720894	0.844977	-0.357264	NOTDEG	NEGLFC
THY1	-0.123834	3.21871	-0.296138	0.769179	0.875174	-0.293449	NOTDEG	NEGLFC
CAPS2	-0.123782	7.11365	-1.0177	0.316698	0.53163	-1.00127	NOTDEG	NEGLFC
MYL5	-0.123746	2.37939	-0.427662	0.672271	0.815547	-0.423034	NOTDEG	NEGLFC
ATP13A1	-0.123633	3.0361	-0.449797	0.656185	0.805484	-0.445187	NOTDEG	NEGLFC
NT5C3A	-0.123574	5.06237	-0.892726	0.379134	0.591733	-0.879493	NOTDEG	NEGLFC
GOLGA7	-0.123505	4.00527	-0.6113	0.547882	0.730623	-0.600937	NOTDEG	NEGLFC
MDN1	-0.123492	7.10972	-1.0046	0.324394	0.539958	-0.985468	NOTDEG	NEGLFC
SLC66A3	-0.12341	3.36254	-0.50414	0.617783	0.778296	-0.498994	NOTDEG	NEGLFC
PLGLB2	-0.123363	1.61467	-0.510803	0.613108	0.775462	-0.505643	NOTDEG	NEGLFC
SLX4	-0.123204	3.67022	-1.01697	0.320451	0.535746	-0.993532	NOTDEG	NEGLFC
SCUBE2	-0.123184	3.37437	-0.521777	0.605534	0.770252	-0.516459	NOTDEG	NEGLFC
UBE3B	-0.123046	5.64634	-1.2432	0.224057	0.435967	-1.21581	NOTDEG	NEGLFC
TLR1	-0.122998	0.586171	-0.266554	0.791783	0.888149	-0.263996	NOTDEG	NEGLFC
AL133244.2	-0.122986	0.65128	-0.237514	0.814542	0.901167	-0.234571	NOTDEG	NEGLFC
TMEM260	-0.122938	6.06672	-1.17848	0.247607	0.461601	-1.15618	NOTDEG	NEGLFC
SNRNP40	-0.122889	4.76438	-0.79451	0.433976	0.639928	-0.782406	NOTDEG	NEGLFC
C8orf34	-0.122874	3.68188	-0.23331	0.817205	0.902253	-0.231141	NOTDEG	NEGLFC
CWC22	-0.122678	4.52429	-0.718368	0.478398	0.677588	-0.708881	NOTDEG	NEGLFC
MRPL23	-0.122654	2.01314	-0.354284	0.725525	0.848092	-0.351085	NOTDEG	NEGLFC
AC018628.2	-0.122564	-0.364061	-0.178702	0.859334	0.926981	-0.177221	NOTDEG	NEGLFC
CS	-0.12253	5.67349	-1.12589	0.270994	0.487546	-1.10078	NOTDEG	NEGLFC
GSTZ1	-0.122464	2.86163	-0.493795	0.624932	0.783569	-0.488873	NOTDEG	NEGLFC
VARS	-0.12246	3.10158	-0.717824	0.478241	0.677588	-0.709135	NOTDEG	NEGLFC
BET1	-0.122361	3.7176	-0.769259	0.447562	0.651621	-0.759486	NOTDEG	NEGLFC
HLA-DRA	-0.122356	0.260288	-0.271463	0.787992	0.886191	-0.268919	NOTDEG	NEGLFC
G2E3	-0.122164	4.94685	-0.868598	0.392562	0.602845	-0.85498	NOTDEG	NEGLFC
DBNL	-0.122119	4.34648	-0.79907	0.43033	0.637122	-0.788627	NOTDEG	NEGLFC
AL592166.1	-0.122102	2.57692	-0.432361	0.66875	0.813214	-0.427865	NOTDEG	NEGLFC
AUP1	-0.121938	3.82838	-0.479931	0.634646	0.790615	-0.475198	NOTDEG	NEGLFC
TAF6L	-0.121863	4.67176	-0.639984	0.527674	0.714319	-0.63156	NOTDEG	NEGLFC
RPN2	-0.121768	5.19514	-1.00256	0.323834	0.539807	-0.98661	NOTDEG	NEGLFC
AL353586.1	-0.121463	0.0642407	-0.254703	0.800635	0.89323	-0.252525	NOTDEG	NEGLFC
TOLLIP	-0.121397	4.83039	-0.694636	0.492948	0.688362	-0.685628	NOTDEG	NEGLFC
GSTM2	-0.121295	4.87853	-0.607292	0.549282	0.731668	-0.598837	NOTDEG	NEGLFC
MICU3	-0.121288	6.43332	-0.745862	0.461369	0.662905	-0.736594	NOTDEG	NEGLFC
AP005671.1	-0.121275	0.445654	-0.318445	0.755245	0.866776	-0.311731	NOTDEG	NEGLFC
